# A seven-year longitudinal study of the Alzheimer’s disease blood metabolome

**DOI:** 10.64898/2025.12.05.25341709

**Authors:** Bharadwaj Marella, Patrick Weinisch, Josef J. Bless, Shannon L. Risacher, Colette Blach, Naama Karu, Karel Kalecký, Tingting Wang, Kevin Huynh, Alexandra Kueider-Paisley, J. Will Thompson, Alzheimer’s Disease Neuroimaging Initiative, Alzheimer’s Disease Metabolomics Consortium, Teodoro Bottiglieri, Kwangsik Nho, P. Murali Doraiswamy, Andrew J. Saykin, Peter J. Meikle, Gabi Kastenmüller, Rima Kaddurah-Daouk, Matthias Arnold

## Abstract

**INTRODUCTION:** Metabolic dysregulation is a hallmark of Alzheimer’s disease (AD), but its temporal relationship to disease phenotypes remains unclear.

**METHODS:** We analyzed 506 serum metabolites in 4,063 longitudinal samples from 1,430 Alzheimer’s Disease Neuroimaging Initiative participants using cross-sectional single-timepoint analysis, joint multi-timepoint analysis, and time-interaction analysis.

**RESULTS:** Across 15 AD-related phenotypes, 311 metabolites were significantly associated with disease. Joint multi-timepoint analysis identified 281 metabolites, 243 in cross-sectional analyses, and 19 in time-interaction analysis. Associated metabolites implicated fatty acid and energy metabolism, neurotransmitter pathways, and oxidative stress regulation. Overall, 128 metabolites showed persistent associations over time, consistent with chronic systemic metabolic disruption. Only a small subset, including betaine, choline, and few amino acids, showed steeper declines with worsening AD endophenotypes.

**DISCUSSION:** These findings indicate that most metabolic alterations in AD remain stable once established, while fewer continue to change during progression, clarifying the timing of metabolic dysregulation across the AD trajectory.

## Supplementary Tables for "A seven-year longitudinal study of the Alzheimer’s disease blood metabolome" (part 4 of 36)

### Sheet: Table S4 (continued)
Baseline medication selection in Biocrates metabolites: Table representing the Boruta feature selection results with selected as covariate column representing whether a medication has been selected as a covariate (T) or not (F)
TG(18:1_38:6)	C01DA	Triglycerides	ORGANIC NITRATES	0.855469	FALSE	19.5073
TG(18:1_38:6)	C01EB	Triglycerides	OTHER CARDIAC PREPARATIONS	2.83536	FALSE	19.5073
TG(18:1_38:6)	C02	Triglycerides	ANTIHYPERTENSIVES	1.5324	FALSE	19.5073
TG(18:1_38:6)	C03	Triglycerides	DIURETICS	-0.271368	FALSE	19.5073
TG(18:1_38:6)	C03AA	Triglycerides	THIAZIDES, PLAIN	4.70912	FALSE	19.5073
TG(18:1_38:6)	C03CA	Triglycerides	SULFONAMIDES, PLAIN	-0.830449	FALSE	19.5073
TG(18:1_38:6)	C03EA	Triglycerides	LOW-CEILING DIURETICS AND POTASSIUM-SPARING AGENTS	0.266341	FALSE	19.5073
TG(18:1_38:6)	C07A	Triglycerides	BETA BLOCKING AGENTS	-0.824246	FALSE	19.5073
TG(18:1_38:6)	C07AB	Triglycerides	BETA BLOCKING AGENTS, SELECTIVE	0.14817	FALSE	19.5073
TG(18:1_38:6)	C08CA	Triglycerides	DIHYDROPYRIDINE DERIVATIVES	-1.02629	FALSE	19.5073
TG(18:1_38:6)	C08D	Triglycerides	SELECTIVE CALCIUM CHANNEL BLOCKERS WITH DIRECT CARDIAC EFFECTS	0.230903	FALSE	19.5073
TG(18:1_38:6)	C09AA	Triglycerides	ACE INHIBITORS, PLAIN	2.34538	FALSE	19.5073
TG(18:1_38:6)	C09B	Triglycerides	ACE INHIBITORS, COMBINATIONS	0.239637	FALSE	19.5073
TG(18:1_38:6)	C09CA	Triglycerides	ANGIOTENSIN II RECEPTOR BLOCKERS (ARBS), PLAIN	1.19363	FALSE	19.5073
TG(18:1_38:6)	C10AA	Triglycerides	HMG COA REDUCTASE INHIBITORS	12.3047	FALSE	19.5073
TG(18:1_38:6)	C10AB	Triglycerides	FIBRATES	-0.500707	FALSE	19.5073
TG(18:1_38:6)	C10AD	Triglycerides	NICOTINIC ACID AND DERIVATIVES	-0.134663	FALSE	19.5073
TG(18:1_38:6)	C10AX	Triglycerides	OTHER LIPID MODIFYING AGENTS	0.870016	FALSE	19.5073
TG(18:1_38:6)	C10AX06	Triglycerides	OMEGA-3-TRIGLYCERIDES INCL. OTHER ESTERS AND ACIDS	32.3236	TRUE	19.5073
TG(18:1_38:6)	C10BA02	Triglycerides	SIMVASTATIN AND EZETIMIBE	1.62255	FALSE	19.5073
TG(18:1_38:6)	D	Triglycerides	DERMATOLOGICALS	-0.276557	FALSE	19.5073
TG(18:1_38:6)	D07A	Triglycerides	CORTICOSTEROIDS, PLAIN	0.071434	FALSE	19.5073
TG(18:1_38:6)	G03	Triglycerides	SEX HORMONES AND MODULATORS OF THE GENITAL SYSTEM	2.20512	FALSE	19.5073
TG(18:1_38:6)	G03BA	Triglycerides	3-OXOANDROSTEN (4) DERIVATIVES	-0.970696	FALSE	19.5073
TG(18:1_38:6)	G03C	Triglycerides	ESTROGENS	12.7352	FALSE	19.5073
TG(18:1_38:6)	G03CA	Triglycerides	NATURAL AND SEMISYNTHETIC ESTROGENS, PLAIN	0.236336	FALSE	19.5073
TG(18:1_38:6)	G03DA	Triglycerides	PREGNEN (4) DERIVATIVES	0.0553563	FALSE	19.5073
TG(18:1_38:6)	G04BD	Triglycerides	DRUGS FOR URINARY FREQUENCY AND INCONTINENCE	-0.469829	FALSE	19.5073
TG(18:1_38:6)	G04BE	Triglycerides	DRUGS USED IN ERECTILE DYSFUNCTION	0.0885738	FALSE	19.5073
TG(18:1_38:6)	G04CA	Triglycerides	ALPHA-ADRENORECEPTOR ANTAGONISTS	7.57995	FALSE	19.5073
TG(18:1_38:6)	G04CB	Triglycerides	TESTOSTERONE-5-ALPHA REDUCTASE INHIBITORS	-0.814852	FALSE	19.5073
TG(18:1_38:6)	G04CX02	Triglycerides	SABALIS SERRULATAE FRUCTUS	0.848204	FALSE	19.5073
TG(18:1_38:6)	H	Triglycerides	SYSTEMIC HORMONAL PREPARATIONS, EXCL. SEX HORMONES AND INSULINS	-0.18382	FALSE	19.5073
TG(18:1_38:6)	H03AA	Triglycerides	THYROID HORMONES	0.735267	FALSE	19.5073
TG(18:1_38:6)	J01	Triglycerides	ANTIBACTERIALS FOR SYSTEMIC USE	0.540807	FALSE	19.5073
TG(18:1_38:6)	L	Triglycerides	ANTINEOPLASTIC AND IMMUNOMODULATING AGENTS	-0.621988	FALSE	19.5073
TG(18:1_38:6)	M	Triglycerides	MUSCULO-SKELETAL SYSTEM	0.106629	FALSE	19.5073
TG(18:1_38:6)	M01AB	Triglycerides	ACETIC ACID DERIVATIVES AND RELATED SUBSTANCES	-0.479884	FALSE	19.5073
TG(18:1_38:6)	M01AC	Triglycerides	OXICAMS	-0.0648209	FALSE	19.5073
TG(18:1_38:6)	M01AE	Triglycerides	PROPIONIC ACID DERIVATIVES	1.44783	FALSE	19.5073
TG(18:1_38:6)	M01AE01	Triglycerides	IBUPROFEN	-0.725514	FALSE	19.5073
TG(18:1_38:6)	M01AH	Triglycerides	COXIBS	0.739807	FALSE	19.5073
TG(18:1_38:6)	M01AX	Triglycerides	OTHER ANTIINFLAMMATORY AND ANTIRHEUMATIC AGENTS, NON-STEROIDS	1.58256	FALSE	19.5073
TG(18:1_38:6)	M04A	Triglycerides	ANTIGOUT PREPARATIONS	1.88757	FALSE	19.5073
TG(18:1_38:6)	M05BA	Triglycerides	BISPHOSPHONATES	13.2244	FALSE	19.5073
TG(18:1_38:6)	N	Triglycerides	NERVOUS SYSTEM	0.0962385	FALSE	19.5073
TG(18:1_38:6)	N02	Triglycerides	ANALGESICS	-1.14087	FALSE	19.5073
TG(18:1_38:6)	N02BA	Triglycerides	SALICYLIC ACID AND DERIVATIVES	0.274582	FALSE	19.5073
TG(18:1_38:6)	N02BE	Triglycerides	ANILIDES	0.249648	FALSE	19.5073
TG(18:1_38:6)	N03AX	Triglycerides	OTHER ANTIEPILEPTICS	-0.454593	FALSE	19.5073
TG(18:1_38:6)	N05BA	Triglycerides	BENZODIAZEPINE DERIVATIVES	-1.20838	FALSE	19.5073
TG(18:1_38:6)	N05CF	Triglycerides	BENZODIAZEPINE RELATED DRUGS	0.774512	FALSE	19.5073
TG(18:1_38:6)	N05CH	Triglycerides	MELATONIN RECEPTOR AGONISTS	-0.801037	FALSE	19.5073
TG(18:1_38:6)	N06	Triglycerides	PSYCHOANALEPTICS	1.29961	FALSE	19.5073
TG(18:1_38:6)	N06AB	Triglycerides	SELECTIVE SEROTONIN REUPTAKE INHIBITORS	0.749307	FALSE	19.5073
TG(18:1_38:6)	N06AX	Triglycerides	OTHER ANTIDEPRESSANTS	-0.695321	FALSE	19.5073
TG(18:1_38:6)	R	Triglycerides	RESPIRATORY SYSTEM	0.866303	FALSE	19.5073
TG(18:1_38:6)	R01	Triglycerides	NASAL PREPARATIONS	0.154497	FALSE	19.5073
TG(18:1_38:6)	R01AD	Triglycerides	CORTICOSTEROIDS	0.43116	FALSE	19.5073
TG(18:1_38:6)	R03A	Triglycerides	ADRENERGICS, INHALANTS	-1.61233	FALSE	19.5073
TG(18:1_38:6)	R03CC	Triglycerides	SELECTIVE BETA-2-ADRENORECEPTOR AGONISTS	0.724461	FALSE	19.5073
TG(18:1_38:6)	R03DC	Triglycerides	LEUKOTRIENE RECEPTOR ANTAGONISTS	-1.3954	FALSE	19.5073
TG(18:1_38:6)	R06A	Triglycerides	ANTIHISTAMINES FOR SYSTEMIC USE	1.11787	FALSE	19.5073
TG(18:1_38:6)	R06AE	Triglycerides	PIPERAZINE DERIVATIVES	1.16238	FALSE	19.5073
TG(18:1_38:6)	R06AX	Triglycerides	OTHER ANTIHISTAMINES FOR SYSTEMIC USE	-0.462482	FALSE	19.5073
TG(18:1_38:6)	S01	Triglycerides	OPHTHALMOLOGICALS	0.602778	FALSE	19.5073
TG(18:1_38:6)	S01ED	Triglycerides	BETA BLOCKING AGENTS	0.503588	FALSE	19.5073
TG(18:1_38:6)	S01EE	Triglycerides	PROSTAGLANDIN ANALOGUES	-0.238363	FALSE	19.5073
TG(18:1_38:6)	S01XA	Triglycerides	OTHER OPHTHALMOLOGICALS	0.0317632	FALSE	19.5073
TG(18:1_38:7)	A	Triglycerides	ALIMENTARY TRACT AND METABOLISM	0.0992856	FALSE	19.5073
TG(18:1_38:7)	A02BA	Triglycerides	H2-RECEPTOR ANTAGONISTS	0.0950677	FALSE	19.5073
TG(18:1_38:7)	A02BC	Triglycerides	PROTON PUMP INHIBITORS	-0.236914	FALSE	19.5073
TG(18:1_38:7)	A06A	Triglycerides	DRUGS FOR CONSTIPATION	0.293641	FALSE	19.5073
TG(18:1_38:7)	A06AA	Triglycerides	SOFTENERS, EMOLLIENTS	1.21712	FALSE	19.5073
TG(18:1_38:7)	A06AC	Triglycerides	BULK-FORMING LAXATIVES	1.162	FALSE	19.5073
TG(18:1_38:7)	A06AC01	Triglycerides	ISPAGHULA (PSYLLA SEEDS)	0.104684	FALSE	19.5073
TG(18:1_38:7)	A07	Triglycerides	ANTIDIARRHEALS, INTESTINAL ANTIINFLAMMATORY/ANTIINFECTIVE AGENTS	-0.220425	FALSE	19.5073
TG(18:1_38:7)	A10	Triglycerides	DRUGS USED IN DIABETES	0.542237	FALSE	19.5073
TG(18:1_38:7)	A10BA	Triglycerides	BIGUANIDES	15.9658	FALSE	19.5073
TG(18:1_38:7)	A10BB	Triglycerides	SULFONYLUREAS	0.439491	FALSE	19.5073
TG(18:1_38:7)	A11	Triglycerides	VITAMINS	1.05889	FALSE	19.5073
TG(18:1_38:7)	A11B	Triglycerides	MULTIVITAMINS, PLAIN	0.108684	FALSE	19.5073
TG(18:1_38:7)	A11G	Triglycerides	ASCORBIC ACID (VITAMIN C), INCL. COMBINATIONS	0.830429	FALSE	19.5073
TG(18:1_38:7)	A12	Triglycerides	MINERALS	0.702833	FALSE	19.5073
TG(18:1_38:7)	A12BA	Triglycerides	POTASSIUM	0.457612	FALSE	19.5073
TG(18:1_38:7)	A12CB	Triglycerides	ZINC	0.804304	FALSE	19.5073
TG(18:1_38:7)	A12CE	Triglycerides	SELENIUM	2.59097	FALSE	19.5073
TG(18:1_38:7)	B01AA	Triglycerides	VITAMIN K ANTAGONISTS	-0.777396	FALSE	19.5073
TG(18:1_38:7)	B01AC	Triglycerides	PLATELET AGGREGATION INHIBITORS EXCL. HEPARIN	-0.740965	FALSE	19.5073
TG(18:1_38:7)	B03A	Triglycerides	IRON PREPARATIONS	-0.210848	FALSE	19.5073
TG(18:1_38:7)	B03BA	Triglycerides	VITAMIN B12 (CYANOCOBALAMIN AND ANALOGUES)	-0.196954	FALSE	19.5073
TG(18:1_38:7)	B03BB	Triglycerides	FOLIC ACID AND DERIVATIVES	1.03119	FALSE	19.5073
TG(18:1_38:7)	C	Triglycerides	CARDIOVASCULAR SYSTEM	0.845102	FALSE	19.5073
TG(18:1_38:7)	C01	Triglycerides	CARDIAC THERAPY	0.822435	FALSE	19.5073
TG(18:1_38:7)	C01DA	Triglycerides	ORGANIC NITRATES	0.45272	FALSE	19.5073
TG(18:1_38:7)	C01EB	Triglycerides	OTHER CARDIAC PREPARATIONS	2.23824	FALSE	19.5073
TG(18:1_38:7)	C02	Triglycerides	ANTIHYPERTENSIVES	-0.483335	FALSE	19.5073
TG(18:1_38:7)	C03	Triglycerides	DIURETICS	-1.32891	FALSE	19.5073
TG(18:1_38:7)	C03AA	Triglycerides	THIAZIDES, PLAIN	7.25958	FALSE	19.5073
TG(18:1_38:7)	C03CA	Triglycerides	SULFONAMIDES, PLAIN	0.247553	FALSE	19.5073
TG(18:1_38:7)	C03EA	Triglycerides	LOW-CEILING DIURETICS AND POTASSIUM-SPARING AGENTS	1.9619	FALSE	19.5073
TG(18:1_38:7)	C07A	Triglycerides	BETA BLOCKING AGENTS	-1.05184	FALSE	19.5073
TG(18:1_38:7)	C07AB	Triglycerides	BETA BLOCKING AGENTS, SELECTIVE	-0.168065	FALSE	19.5073
TG(18:1_38:7)	C08CA	Triglycerides	DIHYDROPYRIDINE DERIVATIVES	-0.356734	FALSE	19.5073
TG(18:1_38:7)	C08D	Triglycerides	SELECTIVE CALCIUM CHANNEL BLOCKERS WITH DIRECT CARDIAC EFFECTS	0.0475124	FALSE	19.5073
TG(18:1_38:7)	C09AA	Triglycerides	ACE INHIBITORS, PLAIN	1.32101	FALSE	19.5073
TG(18:1_38:7)	C09B	Triglycerides	ACE INHIBITORS, COMBINATIONS	1.08345	FALSE	19.5073
TG(18:1_38:7)	C09CA	Triglycerides	ANGIOTENSIN II RECEPTOR BLOCKERS (ARBS), PLAIN	1.47749	FALSE	19.5073
TG(18:1_38:7)	C10AA	Triglycerides	HMG COA REDUCTASE INHIBITORS	36.3379	TRUE	19.5073
TG(18:1_38:7)	C10AB	Triglycerides	FIBRATES	-0.251122	FALSE	19.5073
TG(18:1_38:7)	C10AD	Triglycerides	NICOTINIC ACID AND DERIVATIVES	-1.33403	FALSE	19.5073
TG(18:1_38:7)	C10AX	Triglycerides	OTHER LIPID MODIFYING AGENTS	6.32704	FALSE	19.5073
TG(18:1_38:7)	C10AX06	Triglycerides	OMEGA-3-TRIGLYCERIDES INCL. OTHER ESTERS AND ACIDS	0.503125	FALSE	19.5073
TG(18:1_38:7)	C10BA02	Triglycerides	SIMVASTATIN AND EZETIMIBE	14.7283	FALSE	19.5073
TG(18:1_38:7)	D	Triglycerides	DERMATOLOGICALS	0.640139	FALSE	19.5073
TG(18:1_38:7)	D07A	Triglycerides	CORTICOSTEROIDS, PLAIN	-0.274961	FALSE	19.5073
TG(18:1_38:7)	G03	Triglycerides	SEX HORMONES AND MODULATORS OF THE GENITAL SYSTEM	10.8165	FALSE	19.5073
TG(18:1_38:7)	G03BA	Triglycerides	3-OXOANDROSTEN (4) DERIVATIVES	-1.14622	FALSE	19.5073
TG(18:1_38:7)	G03C	Triglycerides	ESTROGENS	18.766	FALSE	19.5073
TG(18:1_38:7)	G03CA	Triglycerides	NATURAL AND SEMISYNTHETIC ESTROGENS, PLAIN	13.2936	FALSE	19.5073
TG(18:1_38:7)	G03DA	Triglycerides	PREGNEN (4) DERIVATIVES	-0.663457	FALSE	19.5073
TG(18:1_38:7)	G04BD	Triglycerides	DRUGS FOR URINARY FREQUENCY AND INCONTINENCE	-0.332819	FALSE	19.5073
TG(18:1_38:7)	G04BE	Triglycerides	DRUGS USED IN ERECTILE DYSFUNCTION	1.56868	FALSE	19.5073
TG(18:1_38:7)	G04CA	Triglycerides	ALPHA-ADRENORECEPTOR ANTAGONISTS	12.7619	FALSE	19.5073
TG(18:1_38:7)	G04CB	Triglycerides	TESTOSTERONE-5-ALPHA REDUCTASE INHIBITORS	0.575927	FALSE	19.5073
TG(18:1_38:7)	G04CX02	Triglycerides	SABALIS SERRULATAE FRUCTUS	-0.225976	FALSE	19.5073
TG(18:1_38:7)	H	Triglycerides	SYSTEMIC HORMONAL PREPARATIONS, EXCL. SEX HORMONES AND INSULINS	-0.836277	FALSE	19.5073
TG(18:1_38:7)	H03AA	Triglycerides	THYROID HORMONES	2.09919	FALSE	19.5073
TG(18:1_38:7)	J01	Triglycerides	ANTIBACTERIALS FOR SYSTEMIC USE	0.0670671	FALSE	19.5073
TG(18:1_38:7)	L	Triglycerides	ANTINEOPLASTIC AND IMMUNOMODULATING AGENTS	-0.917387	FALSE	19.5073
TG(18:1_38:7)	M	Triglycerides	MUSCULO-SKELETAL SYSTEM	-0.0361214	FALSE	19.5073
TG(18:1_38:7)	M01AB	Triglycerides	ACETIC ACID DERIVATIVES AND RELATED SUBSTANCES	-0.327728	FALSE	19.5073
TG(18:1_38:7)	M01AC	Triglycerides	OXICAMS	0.30132	FALSE	19.5073
TG(18:1_38:7)	M01AE	Triglycerides	PROPIONIC ACID DERIVATIVES	1.88699	FALSE	19.5073
TG(18:1_38:7)	M01AE01	Triglycerides	IBUPROFEN	-0.206204	FALSE	19.5073
TG(18:1_38:7)	M01AH	Triglycerides	COXIBS	0.25393	FALSE	19.5073
TG(18:1_38:7)	M01AX	Triglycerides	OTHER ANTIINFLAMMATORY AND ANTIRHEUMATIC AGENTS, NON-STEROIDS	0.324419	FALSE	19.5073
TG(18:1_38:7)	M04A	Triglycerides	ANTIGOUT PREPARATIONS	0.292922	FALSE	19.5073
TG(18:1_38:7)	M05BA	Triglycerides	BISPHOSPHONATES	13.1369	FALSE	19.5073
TG(18:1_38:7)	N	Triglycerides	NERVOUS SYSTEM	-1.32075	FALSE	19.5073
TG(18:1_38:7)	N02	Triglycerides	ANALGESICS	1.32466	FALSE	19.5073
TG(18:1_38:7)	N02BA	Triglycerides	SALICYLIC ACID AND DERIVATIVES	-0.296997	FALSE	19.5073
TG(18:1_38:7)	N02BE	Triglycerides	ANILIDES	0.464361	FALSE	19.5073
TG(18:1_38:7)	N03AX	Triglycerides	OTHER ANTIEPILEPTICS	0.774634	FALSE	19.5073
TG(18:1_38:7)	N05BA	Triglycerides	BENZODIAZEPINE DERIVATIVES	-1.52194	FALSE	19.5073
TG(18:1_38:7)	N05CF	Triglycerides	BENZODIAZEPINE RELATED DRUGS	0.847172	FALSE	19.5073
TG(18:1_38:7)	N05CH	Triglycerides	MELATONIN RECEPTOR AGONISTS	-1.29778	FALSE	19.5073
TG(18:1_38:7)	N06	Triglycerides	PSYCHOANALEPTICS	0.471277	FALSE	19.5073
TG(18:1_38:7)	N06AB	Triglycerides	SELECTIVE SEROTONIN REUPTAKE INHIBITORS	0.665663	FALSE	19.5073
TG(18:1_38:7)	N06AX	Triglycerides	OTHER ANTIDEPRESSANTS	-1.01828	FALSE	19.5073
TG(18:1_38:7)	R	Triglycerides	RESPIRATORY SYSTEM	1.65787	FALSE	19.5073
TG(18:1_38:7)	R01	Triglycerides	NASAL PREPARATIONS	-0.0585788	FALSE	19.5073
TG(18:1_38:7)	R01AD	Triglycerides	CORTICOSTEROIDS	-0.156549	FALSE	19.5073
TG(18:1_38:7)	R03A	Triglycerides	ADRENERGICS, INHALANTS	-1.12778	FALSE	19.5073
TG(18:1_38:7)	R03CC	Triglycerides	SELECTIVE BETA-2-ADRENORECEPTOR AGONISTS	1.13613	FALSE	19.5073
TG(18:1_38:7)	R03DC	Triglycerides	LEUKOTRIENE RECEPTOR ANTAGONISTS	-0.772529	FALSE	19.5073
TG(18:1_38:7)	R06A	Triglycerides	ANTIHISTAMINES FOR SYSTEMIC USE	-0.383401	FALSE	19.5073
TG(18:1_38:7)	R06AE	Triglycerides	PIPERAZINE DERIVATIVES	0.449592	FALSE	19.5073
TG(18:1_38:7)	R06AX	Triglycerides	OTHER ANTIHISTAMINES FOR SYSTEMIC USE	-0.299531	FALSE	19.5073
TG(18:1_38:7)	S01	Triglycerides	OPHTHALMOLOGICALS	0.936583	FALSE	19.5073
TG(18:1_38:7)	S01ED	Triglycerides	BETA BLOCKING AGENTS	-0.149232	FALSE	19.5073
TG(18:1_38:7)	S01EE	Triglycerides	PROSTAGLANDIN ANALOGUES	0.726519	FALSE	19.5073
TG(18:1_38:7)	S01XA	Triglycerides	OTHER OPHTHALMOLOGICALS	1.0294	FALSE	19.5073
TG(18:2_28:0)	A	Triglycerides	ALIMENTARY TRACT AND METABOLISM	0.367765	FALSE	19.5073
TG(18:2_28:0)	A02BA	Triglycerides	H2-RECEPTOR ANTAGONISTS	-0.424936	FALSE	19.5073
TG(18:2_28:0)	A02BC	Triglycerides	PROTON PUMP INHIBITORS	10.1144	FALSE	19.5073
TG(18:2_28:0)	A06A	Triglycerides	DRUGS FOR CONSTIPATION	0.614691	FALSE	19.5073
TG(18:2_28:0)	A06AA	Triglycerides	SOFTENERS, EMOLLIENTS	-0.515955	FALSE	19.5073
TG(18:2_28:0)	A06AC	Triglycerides	BULK-FORMING LAXATIVES	0.78509	FALSE	19.5073
TG(18:2_28:0)	A06AC01	Triglycerides	ISPAGHULA (PSYLLA SEEDS)	0.388698	FALSE	19.5073
TG(18:2_28:0)	A07	Triglycerides	ANTIDIARRHEALS, INTESTINAL ANTIINFLAMMATORY/ANTIINFECTIVE AGENTS	-0.486005	FALSE	19.5073
TG(18:2_28:0)	A10	Triglycerides	DRUGS USED IN DIABETES	-0.00960062	FALSE	19.5073
TG(18:2_28:0)	A10BA	Triglycerides	BIGUANIDES	10.8838	FALSE	19.5073
TG(18:2_28:0)	A10BB	Triglycerides	SULFONYLUREAS	0.0233597	FALSE	19.5073
TG(18:2_28:0)	A11	Triglycerides	VITAMINS	0.0236599	FALSE	19.5073
TG(18:2_28:0)	A11B	Triglycerides	MULTIVITAMINS, PLAIN	0.92157	FALSE	19.5073
TG(18:2_28:0)	A11G	Triglycerides	ASCORBIC ACID (VITAMIN C), INCL. COMBINATIONS	2.69915	FALSE	19.5073
TG(18:2_28:0)	A12	Triglycerides	MINERALS	0.347596	FALSE	19.5073
TG(18:2_28:0)	A12BA	Triglycerides	POTASSIUM	1.07393	FALSE	19.5073
TG(18:2_28:0)	A12CB	Triglycerides	ZINC	9.4896	FALSE	19.5073
TG(18:2_28:0)	A12CE	Triglycerides	SELENIUM	-0.296972	FALSE	19.5073
TG(18:2_28:0)	B01AA	Triglycerides	VITAMIN K ANTAGONISTS	3.05048	FALSE	19.5073
TG(18:2_28:0)	B01AC	Triglycerides	PLATELET AGGREGATION INHIBITORS EXCL. HEPARIN	-0.172871	FALSE	19.5073
TG(18:2_28:0)	B03A	Triglycerides	IRON PREPARATIONS	-0.0539825	FALSE	19.5073
TG(18:2_28:0)	B03BA	Triglycerides	VITAMIN B12 (CYANOCOBALAMIN AND ANALOGUES)	-0.167113	FALSE	19.5073
TG(18:2_28:0)	B03BB	Triglycerides	FOLIC ACID AND DERIVATIVES	-1.82317	FALSE	19.5073
TG(18:2_28:0)	C	Triglycerides	CARDIOVASCULAR SYSTEM	-1.85398	FALSE	19.5073
TG(18:2_28:0)	C01	Triglycerides	CARDIAC THERAPY	0.74243	FALSE	19.5073
TG(18:2_28:0)	C01DA	Triglycerides	ORGANIC NITRATES	-0.178789	FALSE	19.5073
TG(18:2_28:0)	C01EB	Triglycerides	OTHER CARDIAC PREPARATIONS	-0.749406	FALSE	19.5073
TG(18:2_28:0)	C02	Triglycerides	ANTIHYPERTENSIVES	0.02977	FALSE	19.5073
TG(18:2_28:0)	C03	Triglycerides	DIURETICS	-1.61213	FALSE	19.5073
TG(18:2_28:0)	C03AA	Triglycerides	THIAZIDES, PLAIN	2.1644	FALSE	19.5073
TG(18:2_28:0)	C03CA	Triglycerides	SULFONAMIDES, PLAIN	-1.2053	FALSE	19.5073
TG(18:2_28:0)	C03EA	Triglycerides	LOW-CEILING DIURETICS AND POTASSIUM-SPARING AGENTS	2.01141	FALSE	19.5073
TG(18:2_28:0)	C07A	Triglycerides	BETA BLOCKING AGENTS	-0.694878	FALSE	19.5073
TG(18:2_28:0)	C07AB	Triglycerides	BETA BLOCKING AGENTS, SELECTIVE	0.240121	FALSE	19.5073
TG(18:2_28:0)	C08CA	Triglycerides	DIHYDROPYRIDINE DERIVATIVES	-0.49502	FALSE	19.5073
TG(18:2_28:0)	C08D	Triglycerides	SELECTIVE CALCIUM CHANNEL BLOCKERS WITH DIRECT CARDIAC EFFECTS	-0.856233	FALSE	19.5073
TG(18:2_28:0)	C09AA	Triglycerides	ACE INHIBITORS, PLAIN	0.76399	FALSE	19.5073
TG(18:2_28:0)	C09B	Triglycerides	ACE INHIBITORS, COMBINATIONS	-1.27059	FALSE	19.5073
TG(18:2_28:0)	C09CA	Triglycerides	ANGIOTENSIN II RECEPTOR BLOCKERS (ARBS), PLAIN	0.542131	FALSE	19.5073
TG(18:2_28:0)	C10AA	Triglycerides	HMG COA REDUCTASE INHIBITORS	0.238722	FALSE	19.5073
TG(18:2_28:0)	C10AB	Triglycerides	FIBRATES	1.54282	FALSE	19.5073
TG(18:2_28:0)	C10AD	Triglycerides	NICOTINIC ACID AND DERIVATIVES	-1.03571	FALSE	19.5073
TG(18:2_28:0)	C10AX	Triglycerides	OTHER LIPID MODIFYING AGENTS	1.40585	FALSE	19.5073
TG(18:2_28:0)	C10AX06	Triglycerides	OMEGA-3-TRIGLYCERIDES INCL. OTHER ESTERS AND ACIDS	0.047342	FALSE	19.5073
TG(18:2_28:0)	C10BA02	Triglycerides	SIMVASTATIN AND EZETIMIBE	-0.416854	FALSE	19.5073
TG(18:2_28:0)	D	Triglycerides	DERMATOLOGICALS	0.584761	FALSE	19.5073
TG(18:2_28:0)	D07A	Triglycerides	CORTICOSTEROIDS, PLAIN	10.2318	FALSE	19.5073
TG(18:2_28:0)	G03	Triglycerides	SEX HORMONES AND MODULATORS OF THE GENITAL SYSTEM	-1.31706	FALSE	19.5073
TG(18:2_28:0)	G03BA	Triglycerides	3-OXOANDROSTEN (4) DERIVATIVES	-0.899707	FALSE	19.5073
TG(18:2_28:0)	G03C	Triglycerides	ESTROGENS	-0.168846	FALSE	19.5073
TG(18:2_28:0)	G03CA	Triglycerides	NATURAL AND SEMISYNTHETIC ESTROGENS, PLAIN	-0.737975	FALSE	19.5073
TG(18:2_28:0)	G03DA	Triglycerides	PREGNEN (4) DERIVATIVES	-0.045724	FALSE	19.5073
TG(18:2_28:0)	G04BD	Triglycerides	DRUGS FOR URINARY FREQUENCY AND INCONTINENCE	-0.27712	FALSE	19.5073
TG(18:2_28:0)	G04BE	Triglycerides	DRUGS USED IN ERECTILE DYSFUNCTION	0.0813668	FALSE	19.5073
TG(18:2_28:0)	G04CA	Triglycerides	ALPHA-ADRENORECEPTOR ANTAGONISTS	0.37059	FALSE	19.5073
TG(18:2_28:0)	G04CB	Triglycerides	TESTOSTERONE-5-ALPHA REDUCTASE INHIBITORS	-0.776533	FALSE	19.5073
TG(18:2_28:0)	G04CX02	Triglycerides	SABALIS SERRULATAE FRUCTUS	-1.54771	FALSE	19.5073
TG(18:2_28:0)	H	Triglycerides	SYSTEMIC HORMONAL PREPARATIONS, EXCL. SEX HORMONES AND INSULINS	2.70321	FALSE	19.5073
TG(18:2_28:0)	H03AA	Triglycerides	THYROID HORMONES	0.21405	FALSE	19.5073
TG(18:2_28:0)	J01	Triglycerides	ANTIBACTERIALS FOR SYSTEMIC USE	11.6321	FALSE	19.5073
TG(18:2_28:0)	L	Triglycerides	ANTINEOPLASTIC AND IMMUNOMODULATING AGENTS	-0.809015	FALSE	19.5073
TG(18:2_28:0)	M	Triglycerides	MUSCULO-SKELETAL SYSTEM	-0.551248	FALSE	19.5073
TG(18:2_28:0)	M01AB	Triglycerides	ACETIC ACID DERIVATIVES AND RELATED SUBSTANCES	-0.482649	FALSE	19.5073
TG(18:2_28:0)	M01AC	Triglycerides	OXICAMS	-0.555521	FALSE	19.5073
TG(18:2_28:0)	M01AE	Triglycerides	PROPIONIC ACID DERIVATIVES	0.856452	FALSE	19.5073
TG(18:2_28:0)	M01AE01	Triglycerides	IBUPROFEN	-1.50842	FALSE	19.5073
TG(18:2_28:0)	M01AH	Triglycerides	COXIBS	-0.326667	FALSE	19.5073
TG(18:2_28:0)	M01AX	Triglycerides	OTHER ANTIINFLAMMATORY AND ANTIRHEUMATIC AGENTS, NON-STEROIDS	-0.131322	FALSE	19.5073
TG(18:2_28:0)	M04A	Triglycerides	ANTIGOUT PREPARATIONS	1.17496	FALSE	19.5073
TG(18:2_28:0)	M05BA	Triglycerides	BISPHOSPHONATES	-0.332943	FALSE	19.5073
TG(18:2_28:0)	N	Triglycerides	NERVOUS SYSTEM	0.738486	FALSE	19.5073
TG(18:2_28:0)	N02	Triglycerides	ANALGESICS	0.188565	FALSE	19.5073
TG(18:2_28:0)	N02BA	Triglycerides	SALICYLIC ACID AND DERIVATIVES	0.187865	FALSE	19.5073
TG(18:2_28:0)	N02BE	Triglycerides	ANILIDES	0.860195	FALSE	19.5073
TG(18:2_28:0)	N03AX	Triglycerides	OTHER ANTIEPILEPTICS	0.16458	FALSE	19.5073
TG(18:2_28:0)	N05BA	Triglycerides	BENZODIAZEPINE DERIVATIVES	-0.626927	FALSE	19.5073
TG(18:2_28:0)	N05CF	Triglycerides	BENZODIAZEPINE RELATED DRUGS	-0.387118	FALSE	19.5073
TG(18:2_28:0)	N05CH	Triglycerides	MELATONIN RECEPTOR AGONISTS	0.0352906	FALSE	19.5073
TG(18:2_28:0)	N06	Triglycerides	PSYCHOANALEPTICS	-0.735579	FALSE	19.5073
TG(18:2_28:0)	N06AB	Triglycerides	SELECTIVE SEROTONIN REUPTAKE INHIBITORS	2.15655	FALSE	19.5073
TG(18:2_28:0)	N06AX	Triglycerides	OTHER ANTIDEPRESSANTS	0.448356	FALSE	19.5073
TG(18:2_28:0)	R	Triglycerides	RESPIRATORY SYSTEM	-0.988206	FALSE	19.5073
TG(18:2_28:0)	R01	Triglycerides	NASAL PREPARATIONS	-0.280172	FALSE	19.5073
TG(18:2_28:0)	R01AD	Triglycerides	CORTICOSTEROIDS	1.18209	FALSE	19.5073
TG(18:2_28:0)	R03A	Triglycerides	ADRENERGICS, INHALANTS	-0.71725	FALSE	19.5073
TG(18:2_28:0)	R03CC	Triglycerides	SELECTIVE BETA-2-ADRENORECEPTOR AGONISTS	-0.65505	FALSE	19.5073
TG(18:2_28:0)	R03DC	Triglycerides	LEUKOTRIENE RECEPTOR ANTAGONISTS	-1.03569	FALSE	19.5073
TG(18:2_28:0)	R06A	Triglycerides	ANTIHISTAMINES FOR SYSTEMIC USE	11.0396	FALSE	19.5073
TG(18:2_28:0)	R06AE	Triglycerides	PIPERAZINE DERIVATIVES	-0.794467	FALSE	19.5073
TG(18:2_28:0)	R06AX	Triglycerides	OTHER ANTIHISTAMINES FOR SYSTEMIC USE	-1.29185	FALSE	19.5073
TG(18:2_28:0)	S01	Triglycerides	OPHTHALMOLOGICALS	1.48345	FALSE	19.5073
TG(18:2_28:0)	S01ED	Triglycerides	BETA BLOCKING AGENTS	1.62946	FALSE	19.5073
TG(18:2_28:0)	S01EE	Triglycerides	PROSTAGLANDIN ANALOGUES	0.162459	FALSE	19.5073
TG(18:2_28:0)	S01XA	Triglycerides	OTHER OPHTHALMOLOGICALS	-0.612342	FALSE	19.5073
TG(18:2_30:0)	A	Triglycerides	ALIMENTARY TRACT AND METABOLISM	0.921074	FALSE	19.5073
TG(18:2_30:0)	A02BA	Triglycerides	H2-RECEPTOR ANTAGONISTS	-0.663896	FALSE	19.5073
TG(18:2_30:0)	A02BC	Triglycerides	PROTON PUMP INHIBITORS	1.34958	FALSE	19.5073
TG(18:2_30:0)	A06A	Triglycerides	DRUGS FOR CONSTIPATION	0.80783	FALSE	19.5073
TG(18:2_30:0)	A06AA	Triglycerides	SOFTENERS, EMOLLIENTS	-0.384657	FALSE	19.5073
TG(18:2_30:0)	A06AC	Triglycerides	BULK-FORMING LAXATIVES	0.807531	FALSE	19.5073
TG(18:2_30:0)	A06AC01	Triglycerides	ISPAGHULA (PSYLLA SEEDS)	1.47116	FALSE	19.5073
TG(18:2_30:0)	A07	Triglycerides	ANTIDIARRHEALS, INTESTINAL ANTIINFLAMMATORY/ANTIINFECTIVE AGENTS	-0.538917	FALSE	19.5073
TG(18:2_30:0)	A10	Triglycerides	DRUGS USED IN DIABETES	-0.333105	FALSE	19.5073
TG(18:2_30:0)	A10BA	Triglycerides	BIGUANIDES	10.2921	FALSE	19.5073
TG(18:2_30:0)	A10BB	Triglycerides	SULFONYLUREAS	-0.594532	FALSE	19.5073
TG(18:2_30:0)	A11	Triglycerides	VITAMINS	-0.428952	FALSE	19.5073
TG(18:2_30:0)	A11B	Triglycerides	MULTIVITAMINS, PLAIN	0.875153	FALSE	19.5073
TG(18:2_30:0)	A11G	Triglycerides	ASCORBIC ACID (VITAMIN C), INCL. COMBINATIONS	14.7294	FALSE	19.5073
TG(18:2_30:0)	A12	Triglycerides	MINERALS	0.147223	FALSE	19.5073
TG(18:2_30:0)	A12BA	Triglycerides	POTASSIUM	0.289896	FALSE	19.5073
TG(18:2_30:0)	A12CB	Triglycerides	ZINC	4.45138	FALSE	19.5073
TG(18:2_30:0)	A12CE	Triglycerides	SELENIUM	-0.468249	FALSE	19.5073
TG(18:2_30:0)	B01AA	Triglycerides	VITAMIN K ANTAGONISTS	1.67757	FALSE	19.5073
TG(18:2_30:0)	B01AC	Triglycerides	PLATELET AGGREGATION INHIBITORS EXCL. HEPARIN	-0.568571	FALSE	19.5073
TG(18:2_30:0)	B03A	Triglycerides	IRON PREPARATIONS	-0.941875	FALSE	19.5073
TG(18:2_30:0)	B03BA	Triglycerides	VITAMIN B12 (CYANOCOBALAMIN AND ANALOGUES)	-0.588365	FALSE	19.5073
TG(18:2_30:0)	B03BB	Triglycerides	FOLIC ACID AND DERIVATIVES	-0.386596	FALSE	19.5073
TG(18:2_30:0)	C	Triglycerides	CARDIOVASCULAR SYSTEM	-1.73543	FALSE	19.5073
TG(18:2_30:0)	C01	Triglycerides	CARDIAC THERAPY	4.24246	FALSE	19.5073
TG(18:2_30:0)	C01DA	Triglycerides	ORGANIC NITRATES	-0.690933	FALSE	19.5073
TG(18:2_30:0)	C01EB	Triglycerides	OTHER CARDIAC PREPARATIONS	-0.0284207	FALSE	19.5073
TG(18:2_30:0)	C02	Triglycerides	ANTIHYPERTENSIVES	-0.933897	FALSE	19.5073
TG(18:2_30:0)	C03	Triglycerides	DIURETICS	-1.57781	FALSE	19.5073
TG(18:2_30:0)	C03AA	Triglycerides	THIAZIDES, PLAIN	1.47544	FALSE	19.5073
TG(18:2_30:0)	C03CA	Triglycerides	SULFONAMIDES, PLAIN	0.0433056	FALSE	19.5073
TG(18:2_30:0)	C03EA	Triglycerides	LOW-CEILING DIURETICS AND POTASSIUM-SPARING AGENTS	0.0710708	FALSE	19.5073
TG(18:2_30:0)	C07A	Triglycerides	BETA BLOCKING AGENTS	-0.0400798	FALSE	19.5073
TG(18:2_30:0)	C07AB	Triglycerides	BETA BLOCKING AGENTS, SELECTIVE	0.485122	FALSE	19.5073
TG(18:2_30:0)	C08CA	Triglycerides	DIHYDROPYRIDINE DERIVATIVES	0.399554	FALSE	19.5073
TG(18:2_30:0)	C08D	Triglycerides	SELECTIVE CALCIUM CHANNEL BLOCKERS WITH DIRECT CARDIAC EFFECTS	-0.484684	FALSE	19.5073
TG(18:2_30:0)	C09AA	Triglycerides	ACE INHIBITORS, PLAIN	1.7871	FALSE	19.5073
TG(18:2_30:0)	C09B	Triglycerides	ACE INHIBITORS, COMBINATIONS	-0.695658	FALSE	19.5073
TG(18:2_30:0)	C09CA	Triglycerides	ANGIOTENSIN II RECEPTOR BLOCKERS (ARBS), PLAIN	0.124323	FALSE	19.5073
TG(18:2_30:0)	C10AA	Triglycerides	HMG COA REDUCTASE INHIBITORS	-0.108548	FALSE	19.5073
TG(18:2_30:0)	C10AB	Triglycerides	FIBRATES	16.361	FALSE	19.5073
TG(18:2_30:0)	C10AD	Triglycerides	NICOTINIC ACID AND DERIVATIVES	-1.63028	FALSE	19.5073
TG(18:2_30:0)	C10AX	Triglycerides	OTHER LIPID MODIFYING AGENTS	0.397948	FALSE	19.5073
TG(18:2_30:0)	C10AX06	Triglycerides	OMEGA-3-TRIGLYCERIDES INCL. OTHER ESTERS AND ACIDS	-0.177456	FALSE	19.5073
TG(18:2_30:0)	C10BA02	Triglycerides	SIMVASTATIN AND EZETIMIBE	0.595372	FALSE	19.5073
TG(18:2_30:0)	D	Triglycerides	DERMATOLOGICALS	0.149691	FALSE	19.5073
TG(18:2_30:0)	D07A	Triglycerides	CORTICOSTEROIDS, PLAIN	3.52095	FALSE	19.5073
TG(18:2_30:0)	G03	Triglycerides	SEX HORMONES AND MODULATORS OF THE GENITAL SYSTEM	-1.90968	FALSE	19.5073
TG(18:2_30:0)	G03BA	Triglycerides	3-OXOANDROSTEN (4) DERIVATIVES	-0.365413	FALSE	19.5073
TG(18:2_30:0)	G03C	Triglycerides	ESTROGENS	-0.615709	FALSE	19.5073
TG(18:2_30:0)	G03CA	Triglycerides	NATURAL AND SEMISYNTHETIC ESTROGENS, PLAIN	-0.927729	FALSE	19.5073
TG(18:2_30:0)	G03DA	Triglycerides	PREGNEN (4) DERIVATIVES	0.0548171	FALSE	19.5073
TG(18:2_30:0)	G04BD	Triglycerides	DRUGS FOR URINARY FREQUENCY AND INCONTINENCE	-0.520259	FALSE	19.5073
TG(18:2_30:0)	G04BE	Triglycerides	DRUGS USED IN ERECTILE DYSFUNCTION	-1.13926	FALSE	19.5073
TG(18:2_30:0)	G04CA	Triglycerides	ALPHA-ADRENORECEPTOR ANTAGONISTS	1.76877	FALSE	19.5073
TG(18:2_30:0)	G04CB	Triglycerides	TESTOSTERONE-5-ALPHA REDUCTASE INHIBITORS	0.14605	FALSE	19.5073
TG(18:2_30:0)	G04CX02	Triglycerides	SABALIS SERRULATAE FRUCTUS	0.0196722	FALSE	19.5073
TG(18:2_30:0)	H	Triglycerides	SYSTEMIC HORMONAL PREPARATIONS, EXCL. SEX HORMONES AND INSULINS	11.0803	FALSE	19.5073
TG(18:2_30:0)	H03AA	Triglycerides	THYROID HORMONES	0.543658	FALSE	19.5073
TG(18:2_30:0)	J01	Triglycerides	ANTIBACTERIALS FOR SYSTEMIC USE	14.0684	FALSE	19.5073
TG(18:2_30:0)	L	Triglycerides	ANTINEOPLASTIC AND IMMUNOMODULATING AGENTS	-0.628929	FALSE	19.5073
TG(18:2_30:0)	M	Triglycerides	MUSCULO-SKELETAL SYSTEM	0.0646509	FALSE	19.5073
TG(18:2_30:0)	M01AB	Triglycerides	ACETIC ACID DERIVATIVES AND RELATED SUBSTANCES	-0.865054	FALSE	19.5073
TG(18:2_30:0)	M01AC	Triglycerides	OXICAMS	-0.636724	FALSE	19.5073
TG(18:2_30:0)	M01AE	Triglycerides	PROPIONIC ACID DERIVATIVES	-0.0314078	FALSE	19.5073
TG(18:2_30:0)	M01AE01	Triglycerides	IBUPROFEN	-1.76696	FALSE	19.5073
TG(18:2_30:0)	M01AH	Triglycerides	COXIBS	0.434744	FALSE	19.5073
TG(18:2_30:0)	M01AX	Triglycerides	OTHER ANTIINFLAMMATORY AND ANTIRHEUMATIC AGENTS, NON-STEROIDS	0.600244	FALSE	19.5073
TG(18:2_30:0)	M04A	Triglycerides	ANTIGOUT PREPARATIONS	1.65822	FALSE	19.5073
TG(18:2_30:0)	M05BA	Triglycerides	BISPHOSPHONATES	-0.486097	FALSE	19.5073
TG(18:2_30:0)	N	Triglycerides	NERVOUS SYSTEM	-0.431037	FALSE	19.5073
TG(18:2_30:0)	N02	Triglycerides	ANALGESICS	1.1962	FALSE	19.5073
TG(18:2_30:0)	N02BA	Triglycerides	SALICYLIC ACID AND DERIVATIVES	0.342027	FALSE	19.5073
TG(18:2_30:0)	N02BE	Triglycerides	ANILIDES	0.736657	FALSE	19.5073
TG(18:2_30:0)	N03AX	Triglycerides	OTHER ANTIEPILEPTICS	-0.264657	FALSE	19.5073
TG(18:2_30:0)	N05BA	Triglycerides	BENZODIAZEPINE DERIVATIVES	-0.379065	FALSE	19.5073
TG(18:2_30:0)	N05CF	Triglycerides	BENZODIAZEPINE RELATED DRUGS	-1.08978	FALSE	19.5073
TG(18:2_30:0)	N05CH	Triglycerides	MELATONIN RECEPTOR AGONISTS	0.300715	FALSE	19.5073
TG(18:2_30:0)	N06	Triglycerides	PSYCHOANALEPTICS	-0.320616	FALSE	19.5073
TG(18:2_30:0)	N06AB	Triglycerides	SELECTIVE SEROTONIN REUPTAKE INHIBITORS	0.559789	FALSE	19.5073
TG(18:2_30:0)	N06AX	Triglycerides	OTHER ANTIDEPRESSANTS	-0.521421	FALSE	19.5073
TG(18:2_30:0)	R	Triglycerides	RESPIRATORY SYSTEM	-1.2084	FALSE	19.5073
TG(18:2_30:0)	R01	Triglycerides	NASAL PREPARATIONS	-0.789946	FALSE	19.5073
TG(18:2_30:0)	R01AD	Triglycerides	CORTICOSTEROIDS	0.974863	FALSE	19.5073
TG(18:2_30:0)	R03A	Triglycerides	ADRENERGICS, INHALANTS	-0.298777	FALSE	19.5073
TG(18:2_30:0)	R03CC	Triglycerides	SELECTIVE BETA-2-ADRENORECEPTOR AGONISTS	-0.0671864	FALSE	19.5073
TG(18:2_30:0)	R03DC	Triglycerides	LEUKOTRIENE RECEPTOR ANTAGONISTS	-0.421102	FALSE	19.5073
TG(18:2_30:0)	R06A	Triglycerides	ANTIHISTAMINES FOR SYSTEMIC USE	15.4139	FALSE	19.5073
TG(18:2_30:0)	R06AE	Triglycerides	PIPERAZINE DERIVATIVES	-0.66288	FALSE	19.5073
TG(18:2_30:0)	R06AX	Triglycerides	OTHER ANTIHISTAMINES FOR SYSTEMIC USE	-1.56783	FALSE	19.5073
TG(18:2_30:0)	S01	Triglycerides	OPHTHALMOLOGICALS	1.24495	FALSE	19.5073
TG(18:2_30:0)	S01ED	Triglycerides	BETA BLOCKING AGENTS	1.30409	FALSE	19.5073
TG(18:2_30:0)	S01EE	Triglycerides	PROSTAGLANDIN ANALOGUES	0.406444	FALSE	19.5073
TG(18:2_30:0)	S01XA	Triglycerides	OTHER OPHTHALMOLOGICALS	-0.363767	FALSE	19.5073
TG(18:2_30:1)	A	Triglycerides	ALIMENTARY TRACT AND METABOLISM	1.68325	FALSE	19.5073
TG(18:2_30:1)	A02BA	Triglycerides	H2-RECEPTOR ANTAGONISTS	-0.011652	FALSE	19.5073
TG(18:2_30:1)	A02BC	Triglycerides	PROTON PUMP INHIBITORS	0.341127	FALSE	19.5073
TG(18:2_30:1)	A06A	Triglycerides	DRUGS FOR CONSTIPATION	-0.00559287	FALSE	19.5073
TG(18:2_30:1)	A06AA	Triglycerides	SOFTENERS, EMOLLIENTS	-0.970479	FALSE	19.5073
TG(18:2_30:1)	A06AC	Triglycerides	BULK-FORMING LAXATIVES	1.18615	FALSE	19.5073
TG(18:2_30:1)	A06AC01	Triglycerides	ISPAGHULA (PSYLLA SEEDS)	1.47595	FALSE	19.5073
TG(18:2_30:1)	A07	Triglycerides	ANTIDIARRHEALS, INTESTINAL ANTIINFLAMMATORY/ANTIINFECTIVE AGENTS	-0.510064	FALSE	19.5073
TG(18:2_30:1)	A10	Triglycerides	DRUGS USED IN DIABETES	0.0717682	FALSE	19.5073
TG(18:2_30:1)	A10BA	Triglycerides	BIGUANIDES	5.99825	FALSE	19.5073
TG(18:2_30:1)	A10BB	Triglycerides	SULFONYLUREAS	-0.502211	FALSE	19.5073
TG(18:2_30:1)	A11	Triglycerides	VITAMINS	-0.0817621	FALSE	19.5073
TG(18:2_30:1)	A11B	Triglycerides	MULTIVITAMINS, PLAIN	0.446779	FALSE	19.5073
TG(18:2_30:1)	A11G	Triglycerides	ASCORBIC ACID (VITAMIN C), INCL. COMBINATIONS	2.1204	FALSE	19.5073
TG(18:2_30:1)	A12	Triglycerides	MINERALS	0.643969	FALSE	19.5073
TG(18:2_30:1)	A12BA	Triglycerides	POTASSIUM	0.616924	FALSE	19.5073
TG(18:2_30:1)	A12CB	Triglycerides	ZINC	8.20392	FALSE	19.5073
TG(18:2_30:1)	A12CE	Triglycerides	SELENIUM	0.364791	FALSE	19.5073
TG(18:2_30:1)	B01AA	Triglycerides	VITAMIN K ANTAGONISTS	0.343416	FALSE	19.5073
TG(18:2_30:1)	B01AC	Triglycerides	PLATELET AGGREGATION INHIBITORS EXCL. HEPARIN	-1.11508	FALSE	19.5073
TG(18:2_30:1)	B03A	Triglycerides	IRON PREPARATIONS	-1.12915	FALSE	19.5073
TG(18:2_30:1)	B03BA	Triglycerides	VITAMIN B12 (CYANOCOBALAMIN AND ANALOGUES)	-0.843109	FALSE	19.5073
TG(18:2_30:1)	B03BB	Triglycerides	FOLIC ACID AND DERIVATIVES	0.899039	FALSE	19.5073
TG(18:2_30:1)	C	Triglycerides	CARDIOVASCULAR SYSTEM	-1.07562	FALSE	19.5073
TG(18:2_30:1)	C01	Triglycerides	CARDIAC THERAPY	12.3125	FALSE	19.5073
TG(18:2_30:1)	C01DA	Triglycerides	ORGANIC NITRATES	-0.34723	FALSE	19.5073
TG(18:2_30:1)	C01EB	Triglycerides	OTHER CARDIAC PREPARATIONS	-0.000306243	FALSE	19.5073
TG(18:2_30:1)	C02	Triglycerides	ANTIHYPERTENSIVES	-1.24295	FALSE	19.5073
TG(18:2_30:1)	C03	Triglycerides	DIURETICS	-1.45059	FALSE	19.5073
TG(18:2_30:1)	C03AA	Triglycerides	THIAZIDES, PLAIN	2.87957	FALSE	19.5073
TG(18:2_30:1)	C03CA	Triglycerides	SULFONAMIDES, PLAIN	-0.445098	FALSE	19.5073
TG(18:2_30:1)	C03EA	Triglycerides	LOW-CEILING DIURETICS AND POTASSIUM-SPARING AGENTS	1.77389	FALSE	19.5073
TG(18:2_30:1)	C07A	Triglycerides	BETA BLOCKING AGENTS	-0.263618	FALSE	19.5073
TG(18:2_30:1)	C07AB	Triglycerides	BETA BLOCKING AGENTS, SELECTIVE	1.94696	FALSE	19.5073
TG(18:2_30:1)	C08CA	Triglycerides	DIHYDROPYRIDINE DERIVATIVES	-0.249563	FALSE	19.5073
TG(18:2_30:1)	C08D	Triglycerides	SELECTIVE CALCIUM CHANNEL BLOCKERS WITH DIRECT CARDIAC EFFECTS	-1.12561	FALSE	19.5073
TG(18:2_30:1)	C09AA	Triglycerides	ACE INHIBITORS, PLAIN	1.45269	FALSE	19.5073
TG(18:2_30:1)	C09B	Triglycerides	ACE INHIBITORS, COMBINATIONS	-0.450881	FALSE	19.5073
TG(18:2_30:1)	C09CA	Triglycerides	ANGIOTENSIN II RECEPTOR BLOCKERS (ARBS), PLAIN	0.445687	FALSE	19.5073
TG(18:2_30:1)	C10AA	Triglycerides	HMG COA REDUCTASE INHIBITORS	0.293163	FALSE	19.5073
TG(18:2_30:1)	C10AB	Triglycerides	FIBRATES	1.84169	FALSE	19.5073
TG(18:2_30:1)	C10AD	Triglycerides	NICOTINIC ACID AND DERIVATIVES	-1.35438	FALSE	19.5073
TG(18:2_30:1)	C10AX	Triglycerides	OTHER LIPID MODIFYING AGENTS	8.84643	FALSE	19.5073
TG(18:2_30:1)	C10AX06	Triglycerides	OMEGA-3-TRIGLYCERIDES INCL. OTHER ESTERS AND ACIDS	0.667415	FALSE	19.5073
TG(18:2_30:1)	C10BA02	Triglycerides	SIMVASTATIN AND EZETIMIBE	0.597107	FALSE	19.5073
TG(18:2_30:1)	D	Triglycerides	DERMATOLOGICALS	1.20214	FALSE	19.5073
TG(18:2_30:1)	D07A	Triglycerides	CORTICOSTEROIDS, PLAIN	11.5576	FALSE	19.5073
TG(18:2_30:1)	G03	Triglycerides	SEX HORMONES AND MODULATORS OF THE GENITAL SYSTEM	-1.09368	FALSE	19.5073
TG(18:2_30:1)	G03BA	Triglycerides	3-OXOANDROSTEN (4) DERIVATIVES	-0.56275	FALSE	19.5073
TG(18:2_30:1)	G03C	Triglycerides	ESTROGENS	-0.366872	FALSE	19.5073
TG(18:2_30:1)	G03CA	Triglycerides	NATURAL AND SEMISYNTHETIC ESTROGENS, PLAIN	-1.03828	FALSE	19.5073
TG(18:2_30:1)	G03DA	Triglycerides	PREGNEN (4) DERIVATIVES	-0.582815	FALSE	19.5073
TG(18:2_30:1)	G04BD	Triglycerides	DRUGS FOR URINARY FREQUENCY AND INCONTINENCE	-1.84553	FALSE	19.5073
TG(18:2_30:1)	G04BE	Triglycerides	DRUGS USED IN ERECTILE DYSFUNCTION	-0.399167	FALSE	19.5073
TG(18:2_30:1)	G04CA	Triglycerides	ALPHA-ADRENORECEPTOR ANTAGONISTS	0.908504	FALSE	19.5073
TG(18:2_30:1)	G04CB	Triglycerides	TESTOSTERONE-5-ALPHA REDUCTASE INHIBITORS	0.0604442	FALSE	19.5073
TG(18:2_30:1)	G04CX02	Triglycerides	SABALIS SERRULATAE FRUCTUS	-1.36608	FALSE	19.5073
TG(18:2_30:1)	H	Triglycerides	SYSTEMIC HORMONAL PREPARATIONS, EXCL. SEX HORMONES AND INSULINS	12.7133	FALSE	19.5073
TG(18:2_30:1)	H03AA	Triglycerides	THYROID HORMONES	0.0151915	FALSE	19.5073
TG(18:2_30:1)	J01	Triglycerides	ANTIBACTERIALS FOR SYSTEMIC USE	15.6945	FALSE	19.5073
TG(18:2_30:1)	L	Triglycerides	ANTINEOPLASTIC AND IMMUNOMODULATING AGENTS	-0.926981	FALSE	19.5073
TG(18:2_30:1)	M	Triglycerides	MUSCULO-SKELETAL SYSTEM	0.375846	FALSE	19.5073
TG(18:2_30:1)	M01AB	Triglycerides	ACETIC ACID DERIVATIVES AND RELATED SUBSTANCES	-0.911163	FALSE	19.5073
TG(18:2_30:1)	M01AC	Triglycerides	OXICAMS	0.127176	FALSE	19.5073
TG(18:2_30:1)	M01AE	Triglycerides	PROPIONIC ACID DERIVATIVES	-0.145855	FALSE	19.5073
TG(18:2_30:1)	M01AE01	Triglycerides	IBUPROFEN	-1.14012	FALSE	19.5073
TG(18:2_30:1)	M01AH	Triglycerides	COXIBS	0.353771	FALSE	19.5073
TG(18:2_30:1)	M01AX	Triglycerides	OTHER ANTIINFLAMMATORY AND ANTIRHEUMATIC AGENTS, NON-STEROIDS	0.797177	FALSE	19.5073
TG(18:2_30:1)	M04A	Triglycerides	ANTIGOUT PREPARATIONS	1.5647	FALSE	19.5073
TG(18:2_30:1)	M05BA	Triglycerides	BISPHOSPHONATES	1.20234	FALSE	19.5073
TG(18:2_30:1)	N	Triglycerides	NERVOUS SYSTEM	0.0597911	FALSE	19.5073
TG(18:2_30:1)	N02	Triglycerides	ANALGESICS	1.55805	FALSE	19.5073
TG(18:2_30:1)	N02BA	Triglycerides	SALICYLIC ACID AND DERIVATIVES	-0.146892	FALSE	19.5073
TG(18:2_30:1)	N02BE	Triglycerides	ANILIDES	9.92069	FALSE	19.5073
TG(18:2_30:1)	N03AX	Triglycerides	OTHER ANTIEPILEPTICS	-0.473525	FALSE	19.5073
TG(18:2_30:1)	N05BA	Triglycerides	BENZODIAZEPINE DERIVATIVES	-0.698002	FALSE	19.5073
TG(18:2_30:1)	N05CF	Triglycerides	BENZODIAZEPINE RELATED DRUGS	-1.43139	FALSE	19.5073
TG(18:2_30:1)	N05CH	Triglycerides	MELATONIN RECEPTOR AGONISTS	-0.472656	FALSE	19.5073
TG(18:2_30:1)	N06	Triglycerides	PSYCHOANALEPTICS	-0.4579	FALSE	19.5073
TG(18:2_30:1)	N06AB	Triglycerides	SELECTIVE SEROTONIN REUPTAKE INHIBITORS	13.6878	FALSE	19.5073
TG(18:2_30:1)	N06AX	Triglycerides	OTHER ANTIDEPRESSANTS	-0.181542	FALSE	19.5073
TG(18:2_30:1)	R	Triglycerides	RESPIRATORY SYSTEM	-0.539277	FALSE	19.5073
TG(18:2_30:1)	R01	Triglycerides	NASAL PREPARATIONS	-0.511851	FALSE	19.5073
TG(18:2_30:1)	R01AD	Triglycerides	CORTICOSTEROIDS	0.897909	FALSE	19.5073
TG(18:2_30:1)	R03A	Triglycerides	ADRENERGICS, INHALANTS	-0.433389	FALSE	19.5073
TG(18:2_30:1)	R03CC	Triglycerides	SELECTIVE BETA-2-ADRENORECEPTOR AGONISTS	0.0561134	FALSE	19.5073
TG(18:2_30:1)	R03DC	Triglycerides	LEUKOTRIENE RECEPTOR ANTAGONISTS	-1.23151	FALSE	19.5073
TG(18:2_30:1)	R06A	Triglycerides	ANTIHISTAMINES FOR SYSTEMIC USE	3.18605	FALSE	19.5073
TG(18:2_30:1)	R06AE	Triglycerides	PIPERAZINE DERIVATIVES	-0.21414	FALSE	19.5073
TG(18:2_30:1)	R06AX	Triglycerides	OTHER ANTIHISTAMINES FOR SYSTEMIC USE	-1.80275	FALSE	19.5073
TG(18:2_30:1)	S01	Triglycerides	OPHTHALMOLOGICALS	1.04306	FALSE	19.5073
TG(18:2_30:1)	S01ED	Triglycerides	BETA BLOCKING AGENTS	1.40337	FALSE	19.5073
TG(18:2_30:1)	S01EE	Triglycerides	PROSTAGLANDIN ANALOGUES	0.603507	FALSE	19.5073
TG(18:2_30:1)	S01XA	Triglycerides	OTHER OPHTHALMOLOGICALS	-1.20352	FALSE	19.5073
TG(18:2_31:0)	A	Triglycerides	ALIMENTARY TRACT AND METABOLISM	-0.349749	FALSE	19.5073
TG(18:2_31:0)	A02BA	Triglycerides	H2-RECEPTOR ANTAGONISTS	-0.25164	FALSE	19.5073
TG(18:2_31:0)	A02BC	Triglycerides	PROTON PUMP INHIBITORS	0.318559	FALSE	19.5073
TG(18:2_31:0)	A06A	Triglycerides	DRUGS FOR CONSTIPATION	0.334881	FALSE	19.5073
TG(18:2_31:0)	A06AA	Triglycerides	SOFTENERS, EMOLLIENTS	0.495207	FALSE	19.5073
TG(18:2_31:0)	A06AC	Triglycerides	BULK-FORMING LAXATIVES	0.0650813	FALSE	19.5073
TG(18:2_31:0)	A06AC01	Triglycerides	ISPAGHULA (PSYLLA SEEDS)	9.08684	FALSE	19.5073
TG(18:2_31:0)	A07	Triglycerides	ANTIDIARRHEALS, INTESTINAL ANTIINFLAMMATORY/ANTIINFECTIVE AGENTS	-0.51041	FALSE	19.5073
TG(18:2_31:0)	A10	Triglycerides	DRUGS USED IN DIABETES	0.635422	FALSE	19.5073
TG(18:2_31:0)	A10BA	Triglycerides	BIGUANIDES	13.8088	FALSE	19.5073
TG(18:2_31:0)	A10BB	Triglycerides	SULFONYLUREAS	-0.196459	FALSE	19.5073
TG(18:2_31:0)	A11	Triglycerides	VITAMINS	-0.70866	FALSE	19.5073
TG(18:2_31:0)	A11B	Triglycerides	MULTIVITAMINS, PLAIN	1.75172	FALSE	19.5073
TG(18:2_31:0)	A11G	Triglycerides	ASCORBIC ACID (VITAMIN C), INCL. COMBINATIONS	11.5282	FALSE	19.5073
TG(18:2_31:0)	A12	Triglycerides	MINERALS	0.242579	FALSE	19.5073
TG(18:2_31:0)	A12BA	Triglycerides	POTASSIUM	0.191392	FALSE	19.5073
TG(18:2_31:0)	A12CB	Triglycerides	ZINC	0.860631	FALSE	19.5073
TG(18:2_31:0)	A12CE	Triglycerides	SELENIUM	-0.198778	FALSE	19.5073
TG(18:2_31:0)	B01AA	Triglycerides	VITAMIN K ANTAGONISTS	-0.0150512	FALSE	19.5073
TG(18:2_31:0)	B01AC	Triglycerides	PLATELET AGGREGATION INHIBITORS EXCL. HEPARIN	0.171911	FALSE	19.5073
TG(18:2_31:0)	B03A	Triglycerides	IRON PREPARATIONS	-1.46107	FALSE	19.5073
TG(18:2_31:0)	B03BA	Triglycerides	VITAMIN B12 (CYANOCOBALAMIN AND ANALOGUES)	-1.5345	FALSE	19.5073
TG(18:2_31:0)	B03BB	Triglycerides	FOLIC ACID AND DERIVATIVES	-0.736642	FALSE	19.5073
TG(18:2_31:0)	C	Triglycerides	CARDIOVASCULAR SYSTEM	-1.36973	FALSE	19.5073
TG(18:2_31:0)	C01	Triglycerides	CARDIAC THERAPY	9.16396	FALSE	19.5073
TG(18:2_31:0)	C01DA	Triglycerides	ORGANIC NITRATES	-1.62234	FALSE	19.5073
TG(18:2_31:0)	C01EB	Triglycerides	OTHER CARDIAC PREPARATIONS	0.181661	FALSE	19.5073
TG(18:2_31:0)	C02	Triglycerides	ANTIHYPERTENSIVES	-0.715182	FALSE	19.5073
TG(18:2_31:0)	C03	Triglycerides	DIURETICS	-0.861941	FALSE	19.5073
TG(18:2_31:0)	C03AA	Triglycerides	THIAZIDES, PLAIN	1.79153	FALSE	19.5073
TG(18:2_31:0)	C03CA	Triglycerides	SULFONAMIDES, PLAIN	1.22967	FALSE	19.5073
TG(18:2_31:0)	C03EA	Triglycerides	LOW-CEILING DIURETICS AND POTASSIUM-SPARING AGENTS	0.606275	FALSE	19.5073
TG(18:2_31:0)	C07A	Triglycerides	BETA BLOCKING AGENTS	-1.09473	FALSE	19.5073
TG(18:2_31:0)	C07AB	Triglycerides	BETA BLOCKING AGENTS, SELECTIVE	0.61661	FALSE	19.5073
TG(18:2_31:0)	C08CA	Triglycerides	DIHYDROPYRIDINE DERIVATIVES	-0.200465	FALSE	19.5073
TG(18:2_31:0)	C08D	Triglycerides	SELECTIVE CALCIUM CHANNEL BLOCKERS WITH DIRECT CARDIAC EFFECTS	-0.241689	FALSE	19.5073
TG(18:2_31:0)	C09AA	Triglycerides	ACE INHIBITORS, PLAIN	3.1304	FALSE	19.5073
TG(18:2_31:0)	C09B	Triglycerides	ACE INHIBITORS, COMBINATIONS	-0.0802396	FALSE	19.5073
TG(18:2_31:0)	C09CA	Triglycerides	ANGIOTENSIN II RECEPTOR BLOCKERS (ARBS), PLAIN	0.535126	FALSE	19.5073
TG(18:2_31:0)	C10AA	Triglycerides	HMG COA REDUCTASE INHIBITORS	6.85852	FALSE	19.5073
TG(18:2_31:0)	C10AB	Triglycerides	FIBRATES	11.026	FALSE	19.5073
TG(18:2_31:0)	C10AD	Triglycerides	NICOTINIC ACID AND DERIVATIVES	-1.38625	FALSE	19.5073
TG(18:2_31:0)	C10AX	Triglycerides	OTHER LIPID MODIFYING AGENTS	8.01926	FALSE	19.5073
TG(18:2_31:0)	C10AX06	Triglycerides	OMEGA-3-TRIGLYCERIDES INCL. OTHER ESTERS AND ACIDS	0.140516	FALSE	19.5073
TG(18:2_31:0)	C10BA02	Triglycerides	SIMVASTATIN AND EZETIMIBE	0.903264	FALSE	19.5073
TG(18:2_31:0)	D	Triglycerides	DERMATOLOGICALS	0.507486	FALSE	19.5073
TG(18:2_31:0)	D07A	Triglycerides	CORTICOSTEROIDS, PLAIN	1.94282	FALSE	19.5073
TG(18:2_31:0)	G03	Triglycerides	SEX HORMONES AND MODULATORS OF THE GENITAL SYSTEM	-1.23503	FALSE	19.5073
TG(18:2_31:0)	G03BA	Triglycerides	3-OXOANDROSTEN (4) DERIVATIVES	-0.735238	FALSE	19.5073
TG(18:2_31:0)	G03C	Triglycerides	ESTROGENS	-1.06539	FALSE	19.5073
TG(18:2_31:0)	G03CA	Triglycerides	NATURAL AND SEMISYNTHETIC ESTROGENS, PLAIN	0.121622	FALSE	19.5073
TG(18:2_31:0)	G03DA	Triglycerides	PREGNEN (4) DERIVATIVES	1.34878	FALSE	19.5073
TG(18:2_31:0)	G04BD	Triglycerides	DRUGS FOR URINARY FREQUENCY AND INCONTINENCE	0.605881	FALSE	19.5073
TG(18:2_31:0)	G04BE	Triglycerides	DRUGS USED IN ERECTILE DYSFUNCTION	0.201608	FALSE	19.5073
TG(18:2_31:0)	G04CA	Triglycerides	ALPHA-ADRENORECEPTOR ANTAGONISTS	1.03529	FALSE	19.5073
TG(18:2_31:0)	G04CB	Triglycerides	TESTOSTERONE-5-ALPHA REDUCTASE INHIBITORS	0.674796	FALSE	19.5073
TG(18:2_31:0)	G04CX02	Triglycerides	SABALIS SERRULATAE FRUCTUS	0.785642	FALSE	19.5073
TG(18:2_31:0)	H	Triglycerides	SYSTEMIC HORMONAL PREPARATIONS, EXCL. SEX HORMONES AND INSULINS	1.2889	FALSE	19.5073
TG(18:2_31:0)	H03AA	Triglycerides	THYROID HORMONES	0.376305	FALSE	19.5073
TG(18:2_31:0)	J01	Triglycerides	ANTIBACTERIALS FOR SYSTEMIC USE	1.75107	FALSE	19.5073
TG(18:2_31:0)	L	Triglycerides	ANTINEOPLASTIC AND IMMUNOMODULATING AGENTS	-0.49594	FALSE	19.5073
TG(18:2_31:0)	M	Triglycerides	MUSCULO-SKELETAL SYSTEM	0.138173	FALSE	19.5073
TG(18:2_31:0)	M01AB	Triglycerides	ACETIC ACID DERIVATIVES AND RELATED SUBSTANCES	-0.569634	FALSE	19.5073
TG(18:2_31:0)	M01AC	Triglycerides	OXICAMS	0.00672213	FALSE	19.5073
TG(18:2_31:0)	M01AE	Triglycerides	PROPIONIC ACID DERIVATIVES	0.610253	FALSE	19.5073
TG(18:2_31:0)	M01AE01	Triglycerides	IBUPROFEN	-0.0667549	FALSE	19.5073
TG(18:2_31:0)	M01AH	Triglycerides	COXIBS	1.27609	FALSE	19.5073
TG(18:2_31:0)	M01AX	Triglycerides	OTHER ANTIINFLAMMATORY AND ANTIRHEUMATIC AGENTS, NON-STEROIDS	-0.699511	FALSE	19.5073
TG(18:2_31:0)	M04A	Triglycerides	ANTIGOUT PREPARATIONS	2.03159	FALSE	19.5073
TG(18:2_31:0)	M05BA	Triglycerides	BISPHOSPHONATES	-1.29261	FALSE	19.5073
TG(18:2_31:0)	N	Triglycerides	NERVOUS SYSTEM	-0.0789074	FALSE	19.5073
TG(18:2_31:0)	N02	Triglycerides	ANALGESICS	1.01353	FALSE	19.5073
TG(18:2_31:0)	N02BA	Triglycerides	SALICYLIC ACID AND DERIVATIVES	0.57629	FALSE	19.5073
TG(18:2_31:0)	N02BE	Triglycerides	ANILIDES	0.929655	FALSE	19.5073
TG(18:2_31:0)	N03AX	Triglycerides	OTHER ANTIEPILEPTICS	-0.272704	FALSE	19.5073
TG(18:2_31:0)	N05BA	Triglycerides	BENZODIAZEPINE DERIVATIVES	-0.764016	FALSE	19.5073
TG(18:2_31:0)	N05CF	Triglycerides	BENZODIAZEPINE RELATED DRUGS	-1.21986	FALSE	19.5073
TG(18:2_31:0)	N05CH	Triglycerides	MELATONIN RECEPTOR AGONISTS	0.299315	FALSE	19.5073
TG(18:2_31:0)	N06	Triglycerides	PSYCHOANALEPTICS	-0.216469	FALSE	19.5073
TG(18:2_31:0)	N06AB	Triglycerides	SELECTIVE SEROTONIN REUPTAKE INHIBITORS	0.365646	FALSE	19.5073
TG(18:2_31:0)	N06AX	Triglycerides	OTHER ANTIDEPRESSANTS	0.385893	FALSE	19.5073
TG(18:2_31:0)	R	Triglycerides	RESPIRATORY SYSTEM	0.608417	FALSE	19.5073
TG(18:2_31:0)	R01	Triglycerides	NASAL PREPARATIONS	-0.321596	FALSE	19.5073
TG(18:2_31:0)	R01AD	Triglycerides	CORTICOSTEROIDS	0.352556	FALSE	19.5073
TG(18:2_31:0)	R03A	Triglycerides	ADRENERGICS, INHALANTS	0.133077	FALSE	19.5073
TG(18:2_31:0)	R03CC	Triglycerides	SELECTIVE BETA-2-ADRENORECEPTOR AGONISTS	-0.32059	FALSE	19.5073
TG(18:2_31:0)	R03DC	Triglycerides	LEUKOTRIENE RECEPTOR ANTAGONISTS	-0.165168	FALSE	19.5073
TG(18:2_31:0)	R06A	Triglycerides	ANTIHISTAMINES FOR SYSTEMIC USE	9.9482	FALSE	19.5073
TG(18:2_31:0)	R06AE	Triglycerides	PIPERAZINE DERIVATIVES	-1.16637	FALSE	19.5073
TG(18:2_31:0)	R06AX	Triglycerides	OTHER ANTIHISTAMINES FOR SYSTEMIC USE	-1.44023	FALSE	19.5073
TG(18:2_31:0)	S01	Triglycerides	OPHTHALMOLOGICALS	0.0877502	FALSE	19.5073
TG(18:2_31:0)	S01ED	Triglycerides	BETA BLOCKING AGENTS	-0.166793	FALSE	19.5073
TG(18:2_31:0)	S01EE	Triglycerides	PROSTAGLANDIN ANALOGUES	-0.496324	FALSE	19.5073
TG(18:2_31:0)	S01XA	Triglycerides	OTHER OPHTHALMOLOGICALS	-0.771215	FALSE	19.5073
TG(18:2_32:0)	A	Triglycerides	ALIMENTARY TRACT AND METABOLISM	-0.108644	FALSE	19.5073
TG(18:2_32:0)	A02BA	Triglycerides	H2-RECEPTOR ANTAGONISTS	-0.690823	FALSE	19.5073
TG(18:2_32:0)	A02BC	Triglycerides	PROTON PUMP INHIBITORS	2.05058	FALSE	19.5073
TG(18:2_32:0)	A06A	Triglycerides	DRUGS FOR CONSTIPATION	-0.663008	FALSE	19.5073
TG(18:2_32:0)	A06AA	Triglycerides	SOFTENERS, EMOLLIENTS	-0.455258	FALSE	19.5073
TG(18:2_32:0)	A06AC	Triglycerides	BULK-FORMING LAXATIVES	0.561045	FALSE	19.5073
TG(18:2_32:0)	A06AC01	Triglycerides	ISPAGHULA (PSYLLA SEEDS)	10.3276	FALSE	19.5073
TG(18:2_32:0)	A07	Triglycerides	ANTIDIARRHEALS, INTESTINAL ANTIINFLAMMATORY/ANTIINFECTIVE AGENTS	-0.174878	FALSE	19.5073
TG(18:2_32:0)	A10	Triglycerides	DRUGS USED IN DIABETES	-0.410523	FALSE	19.5073
TG(18:2_32:0)	A10BA	Triglycerides	BIGUANIDES	17.8087	FALSE	19.5073
TG(18:2_32:0)	A10BB	Triglycerides	SULFONYLUREAS	-0.48409	FALSE	19.5073
TG(18:2_32:0)	A11	Triglycerides	VITAMINS	0.149994	FALSE	19.5073
TG(18:2_32:0)	A11B	Triglycerides	MULTIVITAMINS, PLAIN	-0.209101	FALSE	19.5073
TG(18:2_32:0)	A11G	Triglycerides	ASCORBIC ACID (VITAMIN C), INCL. COMBINATIONS	16.2252	FALSE	19.5073
TG(18:2_32:0)	A12	Triglycerides	MINERALS	-0.114318	FALSE	19.5073
TG(18:2_32:0)	A12BA	Triglycerides	POTASSIUM	-0.323251	FALSE	19.5073
TG(18:2_32:0)	A12CB	Triglycerides	ZINC	1.24092	FALSE	19.5073
TG(18:2_32:0)	A12CE	Triglycerides	SELENIUM	-0.628642	FALSE	19.5073
TG(18:2_32:0)	B01AA	Triglycerides	VITAMIN K ANTAGONISTS	1.54086	FALSE	19.5073
TG(18:2_32:0)	B01AC	Triglycerides	PLATELET AGGREGATION INHIBITORS EXCL. HEPARIN	-0.898252	FALSE	19.5073
TG(18:2_32:0)	B03A	Triglycerides	IRON PREPARATIONS	-0.251222	FALSE	19.5073
TG(18:2_32:0)	B03BA	Triglycerides	VITAMIN B12 (CYANOCOBALAMIN AND ANALOGUES)	-1.2314	FALSE	19.5073
TG(18:2_32:0)	B03BB	Triglycerides	FOLIC ACID AND DERIVATIVES	-1.07731	FALSE	19.5073
TG(18:2_32:0)	C	Triglycerides	CARDIOVASCULAR SYSTEM	-0.66227	FALSE	19.5073
TG(18:2_32:0)	C01	Triglycerides	CARDIAC THERAPY	0.610904	FALSE	19.5073
TG(18:2_32:0)	C01DA	Triglycerides	ORGANIC NITRATES	-1.7447	FALSE	19.5073
TG(18:2_32:0)	C01EB	Triglycerides	OTHER CARDIAC PREPARATIONS	0.11351	FALSE	19.5073
TG(18:2_32:0)	C02	Triglycerides	ANTIHYPERTENSIVES	-1.50971	FALSE	19.5073
TG(18:2_32:0)	C03	Triglycerides	DIURETICS	0.243795	FALSE	19.5073
TG(18:2_32:0)	C03AA	Triglycerides	THIAZIDES, PLAIN	11.6122	FALSE	19.5073
TG(18:2_32:0)	C03CA	Triglycerides	SULFONAMIDES, PLAIN	0.191062	FALSE	19.5073
TG(18:2_32:0)	C03EA	Triglycerides	LOW-CEILING DIURETICS AND POTASSIUM-SPARING AGENTS	0.620822	FALSE	19.5073
TG(18:2_32:0)	C07A	Triglycerides	BETA BLOCKING AGENTS	0.109452	FALSE	19.5073
TG(18:2_32:0)	C07AB	Triglycerides	BETA BLOCKING AGENTS, SELECTIVE	1.317	FALSE	19.5073
TG(18:2_32:0)	C08CA	Triglycerides	DIHYDROPYRIDINE DERIVATIVES	-0.200439	FALSE	19.5073
TG(18:2_32:0)	C08D	Triglycerides	SELECTIVE CALCIUM CHANNEL BLOCKERS WITH DIRECT CARDIAC EFFECTS	-0.4144	FALSE	19.5073
TG(18:2_32:0)	C09AA	Triglycerides	ACE INHIBITORS, PLAIN	1.4053	FALSE	19.5073
TG(18:2_32:0)	C09B	Triglycerides	ACE INHIBITORS, COMBINATIONS	-0.304141	FALSE	19.5073
TG(18:2_32:0)	C09CA	Triglycerides	ANGIOTENSIN II RECEPTOR BLOCKERS (ARBS), PLAIN	-0.54892	FALSE	19.5073
TG(18:2_32:0)	C10AA	Triglycerides	HMG COA REDUCTASE INHIBITORS	-0.0249359	FALSE	19.5073
TG(18:2_32:0)	C10AB	Triglycerides	FIBRATES	17.2519	FALSE	19.5073
TG(18:2_32:0)	C10AD	Triglycerides	NICOTINIC ACID AND DERIVATIVES	-1.3525	FALSE	19.5073
TG(18:2_32:0)	C10AX	Triglycerides	OTHER LIPID MODIFYING AGENTS	1.49119	FALSE	19.5073
TG(18:2_32:0)	C10AX06	Triglycerides	OMEGA-3-TRIGLYCERIDES INCL. OTHER ESTERS AND ACIDS	-0.442883	FALSE	19.5073
TG(18:2_32:0)	C10BA02	Triglycerides	SIMVASTATIN AND EZETIMIBE	0.215781	FALSE	19.5073
TG(18:2_32:0)	D	Triglycerides	DERMATOLOGICALS	0.259579	FALSE	19.5073
TG(18:2_32:0)	D07A	Triglycerides	CORTICOSTEROIDS, PLAIN	1.00283	FALSE	19.5073
TG(18:2_32:0)	G03	Triglycerides	SEX HORMONES AND MODULATORS OF THE GENITAL SYSTEM	-1.6797	FALSE	19.5073
TG(18:2_32:0)	G03BA	Triglycerides	3-OXOANDROSTEN (4) DERIVATIVES	0.186219	FALSE	19.5073
TG(18:2_32:0)	G03C	Triglycerides	ESTROGENS	0.0426096	FALSE	19.5073
TG(18:2_32:0)	G03CA	Triglycerides	NATURAL AND SEMISYNTHETIC ESTROGENS, PLAIN	-0.534419	FALSE	19.5073
TG(18:2_32:0)	G03DA	Triglycerides	PREGNEN (4) DERIVATIVES	-0.146906	FALSE	19.5073
TG(18:2_32:0)	G04BD	Triglycerides	DRUGS FOR URINARY FREQUENCY AND INCONTINENCE	0.361103	FALSE	19.5073
TG(18:2_32:0)	G04BE	Triglycerides	DRUGS USED IN ERECTILE DYSFUNCTION	-0.177247	FALSE	19.5073
TG(18:2_32:0)	G04CA	Triglycerides	ALPHA-ADRENORECEPTOR ANTAGONISTS	3.54726	FALSE	19.5073
TG(18:2_32:0)	G04CB	Triglycerides	TESTOSTERONE-5-ALPHA REDUCTASE INHIBITORS	0.103209	FALSE	19.5073
TG(18:2_32:0)	G04CX02	Triglycerides	SABALIS SERRULATAE FRUCTUS	0.644107	FALSE	19.5073
TG(18:2_32:0)	H	Triglycerides	SYSTEMIC HORMONAL PREPARATIONS, EXCL. SEX HORMONES AND INSULINS	1.44282	FALSE	19.5073
TG(18:2_32:0)	H03AA	Triglycerides	THYROID HORMONES	0.567377	FALSE	19.5073
TG(18:2_32:0)	J01	Triglycerides	ANTIBACTERIALS FOR SYSTEMIC USE	0.632184	FALSE	19.5073
TG(18:2_32:0)	L	Triglycerides	ANTINEOPLASTIC AND IMMUNOMODULATING AGENTS	-0.0171195	FALSE	19.5073
TG(18:2_32:0)	M	Triglycerides	MUSCULO-SKELETAL SYSTEM	0.248153	FALSE	19.5073
TG(18:2_32:0)	M01AB	Triglycerides	ACETIC ACID DERIVATIVES AND RELATED SUBSTANCES	-1.64438	FALSE	19.5073
TG(18:2_32:0)	M01AC	Triglycerides	OXICAMS	-1.02569	FALSE	19.5073
TG(18:2_32:0)	M01AE	Triglycerides	PROPIONIC ACID DERIVATIVES	0.223142	FALSE	19.5073
TG(18:2_32:0)	M01AE01	Triglycerides	IBUPROFEN	-0.565132	FALSE	19.5073
TG(18:2_32:0)	M01AH	Triglycerides	COXIBS	0.209423	FALSE	19.5073
TG(18:2_32:0)	M01AX	Triglycerides	OTHER ANTIINFLAMMATORY AND ANTIRHEUMATIC AGENTS, NON-STEROIDS	-0.787689	FALSE	19.5073
TG(18:2_32:0)	M04A	Triglycerides	ANTIGOUT PREPARATIONS	7.92671	FALSE	19.5073
TG(18:2_32:0)	M05BA	Triglycerides	BISPHOSPHONATES	-1.72551	FALSE	19.5073
TG(18:2_32:0)	N	Triglycerides	NERVOUS SYSTEM	-0.101403	FALSE	19.5073
TG(18:2_32:0)	N02	Triglycerides	ANALGESICS	0.153956	FALSE	19.5073
TG(18:2_32:0)	N02BA	Triglycerides	SALICYLIC ACID AND DERIVATIVES	0.200594	FALSE	19.5073
TG(18:2_32:0)	N02BE	Triglycerides	ANILIDES	1.48883	FALSE	19.5073
TG(18:2_32:0)	N03AX	Triglycerides	OTHER ANTIEPILEPTICS	0.196368	FALSE	19.5073
TG(18:2_32:0)	N05BA	Triglycerides	BENZODIAZEPINE DERIVATIVES	-0.680246	FALSE	19.5073
TG(18:2_32:0)	N05CF	Triglycerides	BENZODIAZEPINE RELATED DRUGS	-0.614665	FALSE	19.5073
TG(18:2_32:0)	N05CH	Triglycerides	MELATONIN RECEPTOR AGONISTS	0.886317	FALSE	19.5073
TG(18:2_32:0)	N06	Triglycerides	PSYCHOANALEPTICS	-1.23849	FALSE	19.5073
TG(18:2_32:0)	N06AB	Triglycerides	SELECTIVE SEROTONIN REUPTAKE INHIBITORS	-0.877896	FALSE	19.5073
TG(18:2_32:0)	N06AX	Triglycerides	OTHER ANTIDEPRESSANTS	-0.726801	FALSE	19.5073
TG(18:2_32:0)	R	Triglycerides	RESPIRATORY SYSTEM	-0.294618	FALSE	19.5073
TG(18:2_32:0)	R01	Triglycerides	NASAL PREPARATIONS	-0.20655	FALSE	19.5073
TG(18:2_32:0)	R01AD	Triglycerides	CORTICOSTEROIDS	0.602911	FALSE	19.5073
TG(18:2_32:0)	R03A	Triglycerides	ADRENERGICS, INHALANTS	-0.238741	FALSE	19.5073
TG(18:2_32:0)	R03CC	Triglycerides	SELECTIVE BETA-2-ADRENORECEPTOR AGONISTS	-0.493604	FALSE	19.5073
TG(18:2_32:0)	R03DC	Triglycerides	LEUKOTRIENE RECEPTOR ANTAGONISTS	-0.289323	FALSE	19.5073
TG(18:2_32:0)	R06A	Triglycerides	ANTIHISTAMINES FOR SYSTEMIC USE	18.4061	FALSE	19.5073
TG(18:2_32:0)	R06AE	Triglycerides	PIPERAZINE DERIVATIVES	-1.35266	FALSE	19.5073
TG(18:2_32:0)	R06AX	Triglycerides	OTHER ANTIHISTAMINES FOR SYSTEMIC USE	-1.199	FALSE	19.5073
TG(18:2_32:0)	S01	Triglycerides	OPHTHALMOLOGICALS	1.21686	FALSE	19.5073
TG(18:2_32:0)	S01ED	Triglycerides	BETA BLOCKING AGENTS	-0.140537	FALSE	19.5073
TG(18:2_32:0)	S01EE	Triglycerides	PROSTAGLANDIN ANALOGUES	0.867424	FALSE	19.5073
TG(18:2_32:0)	S01XA	Triglycerides	OTHER OPHTHALMOLOGICALS	-0.355554	FALSE	19.5073
TG(18:2_32:1)	A	Triglycerides	ALIMENTARY TRACT AND METABOLISM	1.0909	FALSE	19.5073
TG(18:2_32:1)	A02BA	Triglycerides	H2-RECEPTOR ANTAGONISTS	0.235161	FALSE	19.5073
TG(18:2_32:1)	A02BC	Triglycerides	PROTON PUMP INHIBITORS	0.49207	FALSE	19.5073
TG(18:2_32:1)	A06A	Triglycerides	DRUGS FOR CONSTIPATION	-0.925934	FALSE	19.5073
TG(18:2_32:1)	A06AA	Triglycerides	SOFTENERS, EMOLLIENTS	-0.232116	FALSE	19.5073
TG(18:2_32:1)	A06AC	Triglycerides	BULK-FORMING LAXATIVES	-0.246007	FALSE	19.5073
TG(18:2_32:1)	A06AC01	Triglycerides	ISPAGHULA (PSYLLA SEEDS)	6.97847	FALSE	19.5073
TG(18:2_32:1)	A07	Triglycerides	ANTIDIARRHEALS, INTESTINAL ANTIINFLAMMATORY/ANTIINFECTIVE AGENTS	-0.394554	FALSE	19.5073
TG(18:2_32:1)	A10	Triglycerides	DRUGS USED IN DIABETES	0.0825344	FALSE	19.5073
TG(18:2_32:1)	A10BA	Triglycerides	BIGUANIDES	12.2681	FALSE	19.5073
TG(18:2_32:1)	A10BB	Triglycerides	SULFONYLUREAS	-1.08539	FALSE	19.5073
TG(18:2_32:1)	A11	Triglycerides	VITAMINS	-0.162751	FALSE	19.5073
TG(18:2_32:1)	A11B	Triglycerides	MULTIVITAMINS, PLAIN	-0.152881	FALSE	19.5073
TG(18:2_32:1)	A11G	Triglycerides	ASCORBIC ACID (VITAMIN C), INCL. COMBINATIONS	1.83157	FALSE	19.5073
TG(18:2_32:1)	A12	Triglycerides	MINERALS	0.852608	FALSE	19.5073
TG(18:2_32:1)	A12BA	Triglycerides	POTASSIUM	-0.321986	FALSE	19.5073
TG(18:2_32:1)	A12CB	Triglycerides	ZINC	1.46153	FALSE	19.5073
TG(18:2_32:1)	A12CE	Triglycerides	SELENIUM	0.825563	FALSE	19.5073
TG(18:2_32:1)	B01AA	Triglycerides	VITAMIN K ANTAGONISTS	0.0503478	FALSE	19.5073
TG(18:2_32:1)	B01AC	Triglycerides	PLATELET AGGREGATION INHIBITORS EXCL. HEPARIN	-1.1711	FALSE	19.5073
TG(18:2_32:1)	B03A	Triglycerides	IRON PREPARATIONS	-1.15895	FALSE	19.5073
TG(18:2_32:1)	B03BA	Triglycerides	VITAMIN B12 (CYANOCOBALAMIN AND ANALOGUES)	-0.649768	FALSE	19.5073
TG(18:2_32:1)	B03BB	Triglycerides	FOLIC ACID AND DERIVATIVES	1.24131	FALSE	19.5073
TG(18:2_32:1)	C	Triglycerides	CARDIOVASCULAR SYSTEM	-1.57303	FALSE	19.5073
TG(18:2_32:1)	C01	Triglycerides	CARDIAC THERAPY	2.99226	FALSE	19.5073
TG(18:2_32:1)	C01DA	Triglycerides	ORGANIC NITRATES	-0.514962	FALSE	19.5073
TG(18:2_32:1)	C01EB	Triglycerides	OTHER CARDIAC PREPARATIONS	1.21423	FALSE	19.5073
TG(18:2_32:1)	C02	Triglycerides	ANTIHYPERTENSIVES	-1.10467	FALSE	19.5073
TG(18:2_32:1)	C03	Triglycerides	DIURETICS	-0.114337	FALSE	19.5073
TG(18:2_32:1)	C03AA	Triglycerides	THIAZIDES, PLAIN	14.5014	FALSE	19.5073
TG(18:2_32:1)	C03CA	Triglycerides	SULFONAMIDES, PLAIN	-0.13414	FALSE	19.5073
TG(18:2_32:1)	C03EA	Triglycerides	LOW-CEILING DIURETICS AND POTASSIUM-SPARING AGENTS	0.254686	FALSE	19.5073
TG(18:2_32:1)	C07A	Triglycerides	BETA BLOCKING AGENTS	-0.525395	FALSE	19.5073
TG(18:2_32:1)	C07AB	Triglycerides	BETA BLOCKING AGENTS, SELECTIVE	1.40637	FALSE	19.5073
TG(18:2_32:1)	C08CA	Triglycerides	DIHYDROPYRIDINE DERIVATIVES	-0.603293	FALSE	19.5073
TG(18:2_32:1)	C08D	Triglycerides	SELECTIVE CALCIUM CHANNEL BLOCKERS WITH DIRECT CARDIAC EFFECTS	-0.468038	FALSE	19.5073
TG(18:2_32:1)	C09AA	Triglycerides	ACE INHIBITORS, PLAIN	8.41581	FALSE	19.5073
TG(18:2_32:1)	C09B	Triglycerides	ACE INHIBITORS, COMBINATIONS	-0.501382	FALSE	19.5073
TG(18:2_32:1)	C09CA	Triglycerides	ANGIOTENSIN II RECEPTOR BLOCKERS (ARBS), PLAIN	-0.187098	FALSE	19.5073
TG(18:2_32:1)	C10AA	Triglycerides	HMG COA REDUCTASE INHIBITORS	-0.0233202	FALSE	19.5073
TG(18:2_32:1)	C10AB	Triglycerides	FIBRATES	8.94792	FALSE	19.5073
TG(18:2_32:1)	C10AD	Triglycerides	NICOTINIC ACID AND DERIVATIVES	-0.89804	FALSE	19.5073
TG(18:2_32:1)	C10AX	Triglycerides	OTHER LIPID MODIFYING AGENTS	0.113373	FALSE	19.5073
TG(18:2_32:1)	C10AX06	Triglycerides	OMEGA-3-TRIGLYCERIDES INCL. OTHER ESTERS AND ACIDS	-0.962787	FALSE	19.5073
TG(18:2_32:1)	C10BA02	Triglycerides	SIMVASTATIN AND EZETIMIBE	0.020905	FALSE	19.5073
TG(18:2_32:1)	D	Triglycerides	DERMATOLOGICALS	1.10224	FALSE	19.5073
TG(18:2_32:1)	D07A	Triglycerides	CORTICOSTEROIDS, PLAIN	2.3587	FALSE	19.5073
TG(18:2_32:1)	G03	Triglycerides	SEX HORMONES AND MODULATORS OF THE GENITAL SYSTEM	-0.804001	FALSE	19.5073
TG(18:2_32:1)	G03BA	Triglycerides	3-OXOANDROSTEN (4) DERIVATIVES	-0.289119	FALSE	19.5073
TG(18:2_32:1)	G03C	Triglycerides	ESTROGENS	0.426172	FALSE	19.5073
TG(18:2_32:1)	G03CA	Triglycerides	NATURAL AND SEMISYNTHETIC ESTROGENS, PLAIN	-1.00379	FALSE	19.5073
TG(18:2_32:1)	G03DA	Triglycerides	PREGNEN (4) DERIVATIVES	-0.286421	FALSE	19.5073
TG(18:2_32:1)	G04BD	Triglycerides	DRUGS FOR URINARY FREQUENCY AND INCONTINENCE	-1.57186	FALSE	19.5073
TG(18:2_32:1)	G04BE	Triglycerides	DRUGS USED IN ERECTILE DYSFUNCTION	-0.709892	FALSE	19.5073
TG(18:2_32:1)	G04CA	Triglycerides	ALPHA-ADRENORECEPTOR ANTAGONISTS	2.39238	FALSE	19.5073
TG(18:2_32:1)	G04CB	Triglycerides	TESTOSTERONE-5-ALPHA REDUCTASE INHIBITORS	-0.234789	FALSE	19.5073
TG(18:2_32:1)	G04CX02	Triglycerides	SABALIS SERRULATAE FRUCTUS	-1.34833	FALSE	19.5073
TG(18:2_32:1)	H	Triglycerides	SYSTEMIC HORMONAL PREPARATIONS, EXCL. SEX HORMONES AND INSULINS	2.22503	FALSE	19.5073
TG(18:2_32:1)	H03AA	Triglycerides	THYROID HORMONES	0.14864	FALSE	19.5073
TG(18:2_32:1)	J01	Triglycerides	ANTIBACTERIALS FOR SYSTEMIC USE	0.798514	FALSE	19.5073
TG(18:2_32:1)	L	Triglycerides	ANTINEOPLASTIC AND IMMUNOMODULATING AGENTS	0.122139	FALSE	19.5073
TG(18:2_32:1)	M	Triglycerides	MUSCULO-SKELETAL SYSTEM	2.29813	FALSE	19.5073
TG(18:2_32:1)	M01AB	Triglycerides	ACETIC ACID DERIVATIVES AND RELATED SUBSTANCES	-1.09537	FALSE	19.5073
TG(18:2_32:1)	M01AC	Triglycerides	OXICAMS	-0.458039	FALSE	19.5073
TG(18:2_32:1)	M01AE	Triglycerides	PROPIONIC ACID DERIVATIVES	0.0479664	FALSE	19.5073
TG(18:2_32:1)	M01AE01	Triglycerides	IBUPROFEN	-0.723724	FALSE	19.5073
TG(18:2_32:1)	M01AH	Triglycerides	COXIBS	0.924395	FALSE	19.5073
TG(18:2_32:1)	M01AX	Triglycerides	OTHER ANTIINFLAMMATORY AND ANTIRHEUMATIC AGENTS, NON-STEROIDS	0.276438	FALSE	19.5073
TG(18:2_32:1)	M04A	Triglycerides	ANTIGOUT PREPARATIONS	11.5025	FALSE	19.5073
TG(18:2_32:1)	M05BA	Triglycerides	BISPHOSPHONATES	0.613068	FALSE	19.5073
TG(18:2_32:1)	N	Triglycerides	NERVOUS SYSTEM	0.0518899	FALSE	19.5073
TG(18:2_32:1)	N02	Triglycerides	ANALGESICS	3.31253	FALSE	19.5073
TG(18:2_32:1)	N02BA	Triglycerides	SALICYLIC ACID AND DERIVATIVES	0.0348236	FALSE	19.5073
TG(18:2_32:1)	N02BE	Triglycerides	ANILIDES	2.2883	FALSE	19.5073
TG(18:2_32:1)	N03AX	Triglycerides	OTHER ANTIEPILEPTICS	-0.633462	FALSE	19.5073
TG(18:2_32:1)	N05BA	Triglycerides	BENZODIAZEPINE DERIVATIVES	-1.00581	FALSE	19.5073
TG(18:2_32:1)	N05CF	Triglycerides	BENZODIAZEPINE RELATED DRUGS	-1.08643	FALSE	19.5073
TG(18:2_32:1)	N05CH	Triglycerides	MELATONIN RECEPTOR AGONISTS	0.160135	FALSE	19.5073
TG(18:2_32:1)	N06	Triglycerides	PSYCHOANALEPTICS	-1.13453	FALSE	19.5073
TG(18:2_32:1)	N06AB	Triglycerides	SELECTIVE SEROTONIN REUPTAKE INHIBITORS	-0.062227	FALSE	19.5073
TG(18:2_32:1)	N06AX	Triglycerides	OTHER ANTIDEPRESSANTS	-1.06664	FALSE	19.5073
TG(18:2_32:1)	R	Triglycerides	RESPIRATORY SYSTEM	-1.09561	FALSE	19.5073
TG(18:2_32:1)	R01	Triglycerides	NASAL PREPARATIONS	0.347721	FALSE	19.5073
TG(18:2_32:1)	R01AD	Triglycerides	CORTICOSTEROIDS	0.43504	FALSE	19.5073
TG(18:2_32:1)	R03A	Triglycerides	ADRENERGICS, INHALANTS	-0.304777	FALSE	19.5073
TG(18:2_32:1)	R03CC	Triglycerides	SELECTIVE BETA-2-ADRENORECEPTOR AGONISTS	0.341618	FALSE	19.5073
TG(18:2_32:1)	R03DC	Triglycerides	LEUKOTRIENE RECEPTOR ANTAGONISTS	-0.111773	FALSE	19.5073
TG(18:2_32:1)	R06A	Triglycerides	ANTIHISTAMINES FOR SYSTEMIC USE	10.6518	FALSE	19.5073
TG(18:2_32:1)	R06AE	Triglycerides	PIPERAZINE DERIVATIVES	-1.08468	FALSE	19.5073
TG(18:2_32:1)	R06AX	Triglycerides	OTHER ANTIHISTAMINES FOR SYSTEMIC USE	-1.12997	FALSE	19.5073
TG(18:2_32:1)	S01	Triglycerides	OPHTHALMOLOGICALS	0.53936	FALSE	19.5073
TG(18:2_32:1)	S01ED	Triglycerides	BETA BLOCKING AGENTS	-0.232416	FALSE	19.5073
TG(18:2_32:1)	S01EE	Triglycerides	PROSTAGLANDIN ANALOGUES	0.172749	FALSE	19.5073
TG(18:2_32:1)	S01XA	Triglycerides	OTHER OPHTHALMOLOGICALS	-0.628981	FALSE	19.5073
TG(18:2_32:2)	A	Triglycerides	ALIMENTARY TRACT AND METABOLISM	1.5578	FALSE	19.5073
TG(18:2_32:2)	A02BA	Triglycerides	H2-RECEPTOR ANTAGONISTS	-0.649413	FALSE	19.5073
TG(18:2_32:2)	A02BC	Triglycerides	PROTON PUMP INHIBITORS	0.376983	FALSE	19.5073
TG(18:2_32:2)	A06A	Triglycerides	DRUGS FOR CONSTIPATION	-0.968429	FALSE	19.5073
TG(18:2_32:2)	A06AA	Triglycerides	SOFTENERS, EMOLLIENTS	0.0321462	FALSE	19.5073
TG(18:2_32:2)	A06AC	Triglycerides	BULK-FORMING LAXATIVES	1.16646	FALSE	19.5073
TG(18:2_32:2)	A06AC01	Triglycerides	ISPAGHULA (PSYLLA SEEDS)	2.53099	FALSE	19.5073
TG(18:2_32:2)	A07	Triglycerides	ANTIDIARRHEALS, INTESTINAL ANTIINFLAMMATORY/ANTIINFECTIVE AGENTS	-0.421393	FALSE	19.5073
TG(18:2_32:2)	A10	Triglycerides	DRUGS USED IN DIABETES	1.22603	FALSE	19.5073
TG(18:2_32:2)	A10BA	Triglycerides	BIGUANIDES	11.4906	FALSE	19.5073
TG(18:2_32:2)	A10BB	Triglycerides	SULFONYLUREAS	-0.928043	FALSE	19.5073
TG(18:2_32:2)	A11	Triglycerides	VITAMINS	0.194654	FALSE	19.5073
TG(18:2_32:2)	A11B	Triglycerides	MULTIVITAMINS, PLAIN	0.620094	FALSE	19.5073
TG(18:2_32:2)	A11G	Triglycerides	ASCORBIC ACID (VITAMIN C), INCL. COMBINATIONS	0.277832	FALSE	19.5073
TG(18:2_32:2)	A12	Triglycerides	MINERALS	0.797787	FALSE	19.5073
TG(18:2_32:2)	A12BA	Triglycerides	POTASSIUM	-0.243395	FALSE	19.5073
TG(18:2_32:2)	A12CB	Triglycerides	ZINC	2.01667	FALSE	19.5073
TG(18:2_32:2)	A12CE	Triglycerides	SELENIUM	1.38103	FALSE	19.5073
TG(18:2_32:2)	B01AA	Triglycerides	VITAMIN K ANTAGONISTS	-0.0820572	FALSE	19.5073
TG(18:2_32:2)	B01AC	Triglycerides	PLATELET AGGREGATION INHIBITORS EXCL. HEPARIN	-0.835544	FALSE	19.5073
TG(18:2_32:2)	B03A	Triglycerides	IRON PREPARATIONS	-0.976435	FALSE	19.5073
TG(18:2_32:2)	B03BA	Triglycerides	VITAMIN B12 (CYANOCOBALAMIN AND ANALOGUES)	-0.932175	FALSE	19.5073
TG(18:2_32:2)	B03BB	Triglycerides	FOLIC ACID AND DERIVATIVES	1.21887	FALSE	19.5073
TG(18:2_32:2)	C	Triglycerides	CARDIOVASCULAR SYSTEM	-2.25439	FALSE	19.5073
TG(18:2_32:2)	C01	Triglycerides	CARDIAC THERAPY	2.47401	FALSE	19.5073
TG(18:2_32:2)	C01DA	Triglycerides	ORGANIC NITRATES	0.11838	FALSE	19.5073
TG(18:2_32:2)	C01EB	Triglycerides	OTHER CARDIAC PREPARATIONS	0.465	FALSE	19.5073
TG(18:2_32:2)	C02	Triglycerides	ANTIHYPERTENSIVES	-1.1886	FALSE	19.5073
TG(18:2_32:2)	C03	Triglycerides	DIURETICS	-0.756314	FALSE	19.5073
TG(18:2_32:2)	C03AA	Triglycerides	THIAZIDES, PLAIN	8.78212	FALSE	19.5073
TG(18:2_32:2)	C03CA	Triglycerides	SULFONAMIDES, PLAIN	-0.692403	FALSE	19.5073
TG(18:2_32:2)	C03EA	Triglycerides	LOW-CEILING DIURETICS AND POTASSIUM-SPARING AGENTS	-0.163157	FALSE	19.5073
TG(18:2_32:2)	C07A	Triglycerides	BETA BLOCKING AGENTS	-0.719764	FALSE	19.5073
TG(18:2_32:2)	C07AB	Triglycerides	BETA BLOCKING AGENTS, SELECTIVE	1.74701	FALSE	19.5073
TG(18:2_32:2)	C08CA	Triglycerides	DIHYDROPYRIDINE DERIVATIVES	-0.864811	FALSE	19.5073
TG(18:2_32:2)	C08D	Triglycerides	SELECTIVE CALCIUM CHANNEL BLOCKERS WITH DIRECT CARDIAC EFFECTS	0.137415	FALSE	19.5073
TG(18:2_32:2)	C09AA	Triglycerides	ACE INHIBITORS, PLAIN	11.441	FALSE	19.5073
TG(18:2_32:2)	C09B	Triglycerides	ACE INHIBITORS, COMBINATIONS	-0.362245	FALSE	19.5073
TG(18:2_32:2)	C09CA	Triglycerides	ANGIOTENSIN II RECEPTOR BLOCKERS (ARBS), PLAIN	-0.270013	FALSE	19.5073
TG(18:2_32:2)	C10AA	Triglycerides	HMG COA REDUCTASE INHIBITORS	-0.683794	FALSE	19.5073
TG(18:2_32:2)	C10AB	Triglycerides	FIBRATES	0.157961	FALSE	19.5073
TG(18:2_32:2)	C10AD	Triglycerides	NICOTINIC ACID AND DERIVATIVES	-1.32448	FALSE	19.5073
TG(18:2_32:2)	C10AX	Triglycerides	OTHER LIPID MODIFYING AGENTS	1.79043	FALSE	19.5073
TG(18:2_32:2)	C10AX06	Triglycerides	OMEGA-3-TRIGLYCERIDES INCL. OTHER ESTERS AND ACIDS	-0.636794	FALSE	19.5073
TG(18:2_32:2)	C10BA02	Triglycerides	SIMVASTATIN AND EZETIMIBE	0.0627141	FALSE	19.5073
TG(18:2_32:2)	D	Triglycerides	DERMATOLOGICALS	0.372416	FALSE	19.5073
TG(18:2_32:2)	D07A	Triglycerides	CORTICOSTEROIDS, PLAIN	1.85787	FALSE	19.5073
TG(18:2_32:2)	G03	Triglycerides	SEX HORMONES AND MODULATORS OF THE GENITAL SYSTEM	-0.802682	FALSE	19.5073
TG(18:2_32:2)	G03BA	Triglycerides	3-OXOANDROSTEN (4) DERIVATIVES	-0.770328	FALSE	19.5073
TG(18:2_32:2)	G03C	Triglycerides	ESTROGENS	0.188447	FALSE	19.5073
TG(18:2_32:2)	G03CA	Triglycerides	NATURAL AND SEMISYNTHETIC ESTROGENS, PLAIN	-1.20338	FALSE	19.5073
TG(18:2_32:2)	G03DA	Triglycerides	PREGNEN (4) DERIVATIVES	-0.550278	FALSE	19.5073
TG(18:2_32:2)	G04BD	Triglycerides	DRUGS FOR URINARY FREQUENCY AND INCONTINENCE	-1.4441	FALSE	19.5073
TG(18:2_32:2)	G04BE	Triglycerides	DRUGS USED IN ERECTILE DYSFUNCTION	-0.816673	FALSE	19.5073
TG(18:2_32:2)	G04CA	Triglycerides	ALPHA-ADRENORECEPTOR ANTAGONISTS	0.883885	FALSE	19.5073
TG(18:2_32:2)	G04CB	Triglycerides	TESTOSTERONE-5-ALPHA REDUCTASE INHIBITORS	0.163148	FALSE	19.5073
TG(18:2_32:2)	G04CX02	Triglycerides	SABALIS SERRULATAE FRUCTUS	-0.60514	FALSE	19.5073
TG(18:2_32:2)	H	Triglycerides	SYSTEMIC HORMONAL PREPARATIONS, EXCL. SEX HORMONES AND INSULINS	1.19814	FALSE	19.5073
TG(18:2_32:2)	H03AA	Triglycerides	THYROID HORMONES	-0.179139	FALSE	19.5073
TG(18:2_32:2)	J01	Triglycerides	ANTIBACTERIALS FOR SYSTEMIC USE	2.44317	FALSE	19.5073
TG(18:2_32:2)	L	Triglycerides	ANTINEOPLASTIC AND IMMUNOMODULATING AGENTS	-0.239421	FALSE	19.5073
TG(18:2_32:2)	M	Triglycerides	MUSCULO-SKELETAL SYSTEM	12.0756	FALSE	19.5073
TG(18:2_32:2)	M01AB	Triglycerides	ACETIC ACID DERIVATIVES AND RELATED SUBSTANCES	-0.790487	FALSE	19.5073
TG(18:2_32:2)	M01AC	Triglycerides	OXICAMS	-0.672821	FALSE	19.5073
TG(18:2_32:2)	M01AE	Triglycerides	PROPIONIC ACID DERIVATIVES	0.873152	FALSE	19.5073
TG(18:2_32:2)	M01AE01	Triglycerides	IBUPROFEN	-0.461778	FALSE	19.5073
TG(18:2_32:2)	M01AH	Triglycerides	COXIBS	0.242039	FALSE	19.5073
TG(18:2_32:2)	M01AX	Triglycerides	OTHER ANTIINFLAMMATORY AND ANTIRHEUMATIC AGENTS, NON-STEROIDS	0.123271	FALSE	19.5073
TG(18:2_32:2)	M04A	Triglycerides	ANTIGOUT PREPARATIONS	1.39499	FALSE	19.5073
TG(18:2_32:2)	M05BA	Triglycerides	BISPHOSPHONATES	0.810413	FALSE	19.5073
TG(18:2_32:2)	N	Triglycerides	NERVOUS SYSTEM	0.263349	FALSE	19.5073
TG(18:2_32:2)	N02	Triglycerides	ANALGESICS	1.50271	FALSE	19.5073
TG(18:2_32:2)	N02BA	Triglycerides	SALICYLIC ACID AND DERIVATIVES	0.79501	FALSE	19.5073
TG(18:2_32:2)	N02BE	Triglycerides	ANILIDES	12.0224	FALSE	19.5073
TG(18:2_32:2)	N03AX	Triglycerides	OTHER ANTIEPILEPTICS	-0.670805	FALSE	19.5073
TG(18:2_32:2)	N05BA	Triglycerides	BENZODIAZEPINE DERIVATIVES	-0.956723	FALSE	19.5073
TG(18:2_32:2)	N05CF	Triglycerides	BENZODIAZEPINE RELATED DRUGS	-0.340209	FALSE	19.5073
TG(18:2_32:2)	N05CH	Triglycerides	MELATONIN RECEPTOR AGONISTS	-0.665341	FALSE	19.5073
TG(18:2_32:2)	N06	Triglycerides	PSYCHOANALEPTICS	-0.731778	FALSE	19.5073
TG(18:2_32:2)	N06AB	Triglycerides	SELECTIVE SEROTONIN REUPTAKE INHIBITORS	-0.245229	FALSE	19.5073
TG(18:2_32:2)	N06AX	Triglycerides	OTHER ANTIDEPRESSANTS	-0.602439	FALSE	19.5073
TG(18:2_32:2)	R	Triglycerides	RESPIRATORY SYSTEM	-0.527397	FALSE	19.5073
TG(18:2_32:2)	R01	Triglycerides	NASAL PREPARATIONS	0.82369	FALSE	19.5073
TG(18:2_32:2)	R01AD	Triglycerides	CORTICOSTEROIDS	0.80563	FALSE	19.5073
TG(18:2_32:2)	R03A	Triglycerides	ADRENERGICS, INHALANTS	-0.779384	FALSE	19.5073
TG(18:2_32:2)	R03CC	Triglycerides	SELECTIVE BETA-2-ADRENORECEPTOR AGONISTS	0.281693	FALSE	19.5073
TG(18:2_32:2)	R03DC	Triglycerides	LEUKOTRIENE RECEPTOR ANTAGONISTS	0.298992	FALSE	19.5073
TG(18:2_32:2)	R06A	Triglycerides	ANTIHISTAMINES FOR SYSTEMIC USE	1.02364	FALSE	19.5073
TG(18:2_32:2)	R06AE	Triglycerides	PIPERAZINE DERIVATIVES	-0.449338	FALSE	19.5073
TG(18:2_32:2)	R06AX	Triglycerides	OTHER ANTIHISTAMINES FOR SYSTEMIC USE	-1.29037	FALSE	19.5073
TG(18:2_32:2)	S01	Triglycerides	OPHTHALMOLOGICALS	0.605138	FALSE	19.5073
TG(18:2_32:2)	S01ED	Triglycerides	BETA BLOCKING AGENTS	-0.0529082	FALSE	19.5073
TG(18:2_32:2)	S01EE	Triglycerides	PROSTAGLANDIN ANALOGUES	0.732023	FALSE	19.5073
TG(18:2_32:2)	S01XA	Triglycerides	OTHER OPHTHALMOLOGICALS	0.293894	FALSE	19.5073
TG(18:2_33:0)	A	Triglycerides	ALIMENTARY TRACT AND METABOLISM	0.332204	FALSE	19.5073
TG(18:2_33:0)	A02BA	Triglycerides	H2-RECEPTOR ANTAGONISTS	-0.471425	FALSE	19.5073
TG(18:2_33:0)	A02BC	Triglycerides	PROTON PUMP INHIBITORS	0.876642	FALSE	19.5073
TG(18:2_33:0)	A06A	Triglycerides	DRUGS FOR CONSTIPATION	0.314429	FALSE	19.5073
TG(18:2_33:0)	A06AA	Triglycerides	SOFTENERS, EMOLLIENTS	0.398335	FALSE	19.5073
TG(18:2_33:0)	A06AC	Triglycerides	BULK-FORMING LAXATIVES	0.243671	FALSE	19.5073
TG(18:2_33:0)	A06AC01	Triglycerides	ISPAGHULA (PSYLLA SEEDS)	8.34363	FALSE	19.5073
TG(18:2_33:0)	A07	Triglycerides	ANTIDIARRHEALS, INTESTINAL ANTIINFLAMMATORY/ANTIINFECTIVE AGENTS	-0.500438	FALSE	19.5073
TG(18:2_33:0)	A10	Triglycerides	DRUGS USED IN DIABETES	0.23567	FALSE	19.5073
TG(18:2_33:0)	A10BA	Triglycerides	BIGUANIDES	18.8325	FALSE	19.5073
TG(18:2_33:0)	A10BB	Triglycerides	SULFONYLUREAS	-0.776139	FALSE	19.5073
TG(18:2_33:0)	A11	Triglycerides	VITAMINS	-0.338733	FALSE	19.5073
TG(18:2_33:0)	A11B	Triglycerides	MULTIVITAMINS, PLAIN	0.0610554	FALSE	19.5073
TG(18:2_33:0)	A11G	Triglycerides	ASCORBIC ACID (VITAMIN C), INCL. COMBINATIONS	7.78844	FALSE	19.5073
TG(18:2_33:0)	A12	Triglycerides	MINERALS	0.302558	FALSE	19.5073
TG(18:2_33:0)	A12BA	Triglycerides	POTASSIUM	0.761704	FALSE	19.5073
TG(18:2_33:0)	A12CB	Triglycerides	ZINC	0.934533	FALSE	19.5073
TG(18:2_33:0)	A12CE	Triglycerides	SELENIUM	-0.0729481	FALSE	19.5073
TG(18:2_33:0)	B01AA	Triglycerides	VITAMIN K ANTAGONISTS	1.09569	FALSE	19.5073
TG(18:2_33:0)	B01AC	Triglycerides	PLATELET AGGREGATION INHIBITORS EXCL. HEPARIN	-0.611439	FALSE	19.5073
TG(18:2_33:0)	B03A	Triglycerides	IRON PREPARATIONS	-1.14406	FALSE	19.5073
TG(18:2_33:0)	B03BA	Triglycerides	VITAMIN B12 (CYANOCOBALAMIN AND ANALOGUES)	-0.775963	FALSE	19.5073
TG(18:2_33:0)	B03BB	Triglycerides	FOLIC ACID AND DERIVATIVES	0.00613424	FALSE	19.5073
TG(18:2_33:0)	C	Triglycerides	CARDIOVASCULAR SYSTEM	-1.206	FALSE	19.5073
TG(18:2_33:0)	C01	Triglycerides	CARDIAC THERAPY	9.07102	FALSE	19.5073
TG(18:2_33:0)	C01DA	Triglycerides	ORGANIC NITRATES	-0.460051	FALSE	19.5073
TG(18:2_33:0)	C01EB	Triglycerides	OTHER CARDIAC PREPARATIONS	0.54991	FALSE	19.5073
TG(18:2_33:0)	C02	Triglycerides	ANTIHYPERTENSIVES	-1.01027	FALSE	19.5073
TG(18:2_33:0)	C03	Triglycerides	DIURETICS	-1.3253	FALSE	19.5073
TG(18:2_33:0)	C03AA	Triglycerides	THIAZIDES, PLAIN	1.74565	FALSE	19.5073
TG(18:2_33:0)	C03CA	Triglycerides	SULFONAMIDES, PLAIN	-0.512405	FALSE	19.5073
TG(18:2_33:0)	C03EA	Triglycerides	LOW-CEILING DIURETICS AND POTASSIUM-SPARING AGENTS	0.808625	FALSE	19.5073
TG(18:2_33:0)	C07A	Triglycerides	BETA BLOCKING AGENTS	-0.426222	FALSE	19.5073
TG(18:2_33:0)	C07AB	Triglycerides	BETA BLOCKING AGENTS, SELECTIVE	1.26755	FALSE	19.5073
TG(18:2_33:0)	C08CA	Triglycerides	DIHYDROPYRIDINE DERIVATIVES	0.221627	FALSE	19.5073
TG(18:2_33:0)	C08D	Triglycerides	SELECTIVE CALCIUM CHANNEL BLOCKERS WITH DIRECT CARDIAC EFFECTS	-0.10347	FALSE	19.5073
TG(18:2_33:0)	C09AA	Triglycerides	ACE INHIBITORS, PLAIN	5.70369	FALSE	19.5073
TG(18:2_33:0)	C09B	Triglycerides	ACE INHIBITORS, COMBINATIONS	-0.453971	FALSE	19.5073
TG(18:2_33:0)	C09CA	Triglycerides	ANGIOTENSIN II RECEPTOR BLOCKERS (ARBS), PLAIN	-0.0562796	FALSE	19.5073
TG(18:2_33:0)	C10AA	Triglycerides	HMG COA REDUCTASE INHIBITORS	1.27045	FALSE	19.5073
TG(18:2_33:0)	C10AB	Triglycerides	FIBRATES	10.9493	FALSE	19.5073
TG(18:2_33:0)	C10AD	Triglycerides	NICOTINIC ACID AND DERIVATIVES	-1.25196	FALSE	19.5073
TG(18:2_33:0)	C10AX	Triglycerides	OTHER LIPID MODIFYING AGENTS	1.87983	FALSE	19.5073
TG(18:2_33:0)	C10AX06	Triglycerides	OMEGA-3-TRIGLYCERIDES INCL. OTHER ESTERS AND ACIDS	0.143882	FALSE	19.5073
TG(18:2_33:0)	C10BA02	Triglycerides	SIMVASTATIN AND EZETIMIBE	0.0537682	FALSE	19.5073
TG(18:2_33:0)	D	Triglycerides	DERMATOLOGICALS	0.678089	FALSE	19.5073
TG(18:2_33:0)	D07A	Triglycerides	CORTICOSTEROIDS, PLAIN	1.76203	FALSE	19.5073
TG(18:2_33:0)	G03	Triglycerides	SEX HORMONES AND MODULATORS OF THE GENITAL SYSTEM	-1.37524	FALSE	19.5073
TG(18:2_33:0)	G03BA	Triglycerides	3-OXOANDROSTEN (4) DERIVATIVES	-0.661404	FALSE	19.5073
TG(18:2_33:0)	G03C	Triglycerides	ESTROGENS	-0.565414	FALSE	19.5073
TG(18:2_33:0)	G03CA	Triglycerides	NATURAL AND SEMISYNTHETIC ESTROGENS, PLAIN	-0.349019	FALSE	19.5073
TG(18:2_33:0)	G03DA	Triglycerides	PREGNEN (4) DERIVATIVES	3.59403	FALSE	19.5073
TG(18:2_33:0)	G04BD	Triglycerides	DRUGS FOR URINARY FREQUENCY AND INCONTINENCE	0.467004	FALSE	19.5073
TG(18:2_33:0)	G04BE	Triglycerides	DRUGS USED IN ERECTILE DYSFUNCTION	1.01155	FALSE	19.5073
TG(18:2_33:0)	G04CA	Triglycerides	ALPHA-ADRENORECEPTOR ANTAGONISTS	2.56538	FALSE	19.5073
TG(18:2_33:0)	G04CB	Triglycerides	TESTOSTERONE-5-ALPHA REDUCTASE INHIBITORS	1.10773	FALSE	19.5073
TG(18:2_33:0)	G04CX02	Triglycerides	SABALIS SERRULATAE FRUCTUS	0.318701	FALSE	19.5073
TG(18:2_33:0)	H	Triglycerides	SYSTEMIC HORMONAL PREPARATIONS, EXCL. SEX HORMONES AND INSULINS	0.944841	FALSE	19.5073
TG(18:2_33:0)	H03AA	Triglycerides	THYROID HORMONES	0.818433	FALSE	19.5073
TG(18:2_33:0)	J01	Triglycerides	ANTIBACTERIALS FOR SYSTEMIC USE	1.78942	FALSE	19.5073
TG(18:2_33:0)	L	Triglycerides	ANTINEOPLASTIC AND IMMUNOMODULATING AGENTS	-0.438127	FALSE	19.5073
TG(18:2_33:0)	M	Triglycerides	MUSCULO-SKELETAL SYSTEM	0.0807466	FALSE	19.5073
TG(18:2_33:0)	M01AB	Triglycerides	ACETIC ACID DERIVATIVES AND RELATED SUBSTANCES	-1.29037	FALSE	19.5073
TG(18:2_33:0)	M01AC	Triglycerides	OXICAMS	-0.629464	FALSE	19.5073
TG(18:2_33:0)	M01AE	Triglycerides	PROPIONIC ACID DERIVATIVES	0.258241	FALSE	19.5073
TG(18:2_33:0)	M01AE01	Triglycerides	IBUPROFEN	0.142498	FALSE	19.5073
TG(18:2_33:0)	M01AH	Triglycerides	COXIBS	1.31092	FALSE	19.5073
TG(18:2_33:0)	M01AX	Triglycerides	OTHER ANTIINFLAMMATORY AND ANTIRHEUMATIC AGENTS, NON-STEROIDS	0.730203	FALSE	19.5073
TG(18:2_33:0)	M04A	Triglycerides	ANTIGOUT PREPARATIONS	5.55887	FALSE	19.5073
TG(18:2_33:0)	M05BA	Triglycerides	BISPHOSPHONATES	-1.13305	FALSE	19.5073
TG(18:2_33:0)	N	Triglycerides	NERVOUS SYSTEM	1.63586	FALSE	19.5073
TG(18:2_33:0)	N02	Triglycerides	ANALGESICS	-0.0299082	FALSE	19.5073
TG(18:2_33:0)	N02BA	Triglycerides	SALICYLIC ACID AND DERIVATIVES	0.354155	FALSE	19.5073
TG(18:2_33:0)	N02BE	Triglycerides	ANILIDES	7.11612	FALSE	19.5073
TG(18:2_33:0)	N03AX	Triglycerides	OTHER ANTIEPILEPTICS	-0.833689	FALSE	19.5073
TG(18:2_33:0)	N05BA	Triglycerides	BENZODIAZEPINE DERIVATIVES	-0.654956	FALSE	19.5073
TG(18:2_33:0)	N05CF	Triglycerides	BENZODIAZEPINE RELATED DRUGS	-1.44115	FALSE	19.5073
TG(18:2_33:0)	N05CH	Triglycerides	MELATONIN RECEPTOR AGONISTS	0.0661899	FALSE	19.5073
TG(18:2_33:0)	N06	Triglycerides	PSYCHOANALEPTICS	-0.201424	FALSE	19.5073
TG(18:2_33:0)	N06AB	Triglycerides	SELECTIVE SEROTONIN REUPTAKE INHIBITORS	-1.05284	FALSE	19.5073
TG(18:2_33:0)	N06AX	Triglycerides	OTHER ANTIDEPRESSANTS	0.653425	FALSE	19.5073
TG(18:2_33:0)	R	Triglycerides	RESPIRATORY SYSTEM	0.454323	FALSE	19.5073
TG(18:2_33:0)	R01	Triglycerides	NASAL PREPARATIONS	-0.104902	FALSE	19.5073
TG(18:2_33:0)	R01AD	Triglycerides	CORTICOSTEROIDS	0.769237	FALSE	19.5073
TG(18:2_33:0)	R03A	Triglycerides	ADRENERGICS, INHALANTS	-0.469046	FALSE	19.5073
TG(18:2_33:0)	R03CC	Triglycerides	SELECTIVE BETA-2-ADRENORECEPTOR AGONISTS	0.538056	FALSE	19.5073
TG(18:2_33:0)	R03DC	Triglycerides	LEUKOTRIENE RECEPTOR ANTAGONISTS	-0.0575326	FALSE	19.5073
TG(18:2_33:0)	R06A	Triglycerides	ANTIHISTAMINES FOR SYSTEMIC USE	1.0494	FALSE	19.5073
TG(18:2_33:0)	R06AE	Triglycerides	PIPERAZINE DERIVATIVES	-0.84502	FALSE	19.5073
TG(18:2_33:0)	R06AX	Triglycerides	OTHER ANTIHISTAMINES FOR SYSTEMIC USE	-0.826265	FALSE	19.5073
TG(18:2_33:0)	S01	Triglycerides	OPHTHALMOLOGICALS	-0.321573	FALSE	19.5073
TG(18:2_33:0)	S01ED	Triglycerides	BETA BLOCKING AGENTS	0.433976	FALSE	19.5073
TG(18:2_33:0)	S01EE	Triglycerides	PROSTAGLANDIN ANALOGUES	0.563836	FALSE	19.5073
TG(18:2_33:0)	S01XA	Triglycerides	OTHER OPHTHALMOLOGICALS	-0.106263	FALSE	19.5073
TG(18:2_33:1)	A	Triglycerides	ALIMENTARY TRACT AND METABOLISM	0.310883	FALSE	19.5073
TG(18:2_33:1)	A02BA	Triglycerides	H2-RECEPTOR ANTAGONISTS	-0.970451	FALSE	19.5073
TG(18:2_33:1)	A02BC	Triglycerides	PROTON PUMP INHIBITORS	1.03841	FALSE	19.5073
TG(18:2_33:1)	A06A	Triglycerides	DRUGS FOR CONSTIPATION	-0.297385	FALSE	19.5073
TG(18:2_33:1)	A06AA	Triglycerides	SOFTENERS, EMOLLIENTS	0.598544	FALSE	19.5073
TG(18:2_33:1)	A06AC	Triglycerides	BULK-FORMING LAXATIVES	0.379285	FALSE	19.5073
TG(18:2_33:1)	A06AC01	Triglycerides	ISPAGHULA (PSYLLA SEEDS)	10.137	FALSE	19.5073
TG(18:2_33:1)	A07	Triglycerides	ANTIDIARRHEALS, INTESTINAL ANTIINFLAMMATORY/ANTIINFECTIVE AGENTS	-0.399288	FALSE	19.5073
TG(18:2_33:1)	A10	Triglycerides	DRUGS USED IN DIABETES	0.0070368	FALSE	19.5073
TG(18:2_33:1)	A10BA	Triglycerides	BIGUANIDES	18.4737	FALSE	19.5073
TG(18:2_33:1)	A10BB	Triglycerides	SULFONYLUREAS	-0.595746	FALSE	19.5073
TG(18:2_33:1)	A11	Triglycerides	VITAMINS	-0.147703	FALSE	19.5073
TG(18:2_33:1)	A11B	Triglycerides	MULTIVITAMINS, PLAIN	-0.0294055	FALSE	19.5073
TG(18:2_33:1)	A11G	Triglycerides	ASCORBIC ACID (VITAMIN C), INCL. COMBINATIONS	1.56069	FALSE	19.5073
TG(18:2_33:1)	A12	Triglycerides	MINERALS	1.31096	FALSE	19.5073
TG(18:2_33:1)	A12BA	Triglycerides	POTASSIUM	0.0321904	FALSE	19.5073
TG(18:2_33:1)	A12CB	Triglycerides	ZINC	0.668991	FALSE	19.5073
TG(18:2_33:1)	A12CE	Triglycerides	SELENIUM	-0.0622681	FALSE	19.5073
TG(18:2_33:1)	B01AA	Triglycerides	VITAMIN K ANTAGONISTS	-0.609654	FALSE	19.5073
TG(18:2_33:1)	B01AC	Triglycerides	PLATELET AGGREGATION INHIBITORS EXCL. HEPARIN	-1.16061	FALSE	19.5073
TG(18:2_33:1)	B03A	Triglycerides	IRON PREPARATIONS	-1.98329	FALSE	19.5073
TG(18:2_33:1)	B03BA	Triglycerides	VITAMIN B12 (CYANOCOBALAMIN AND ANALOGUES)	-1.14809	FALSE	19.5073
TG(18:2_33:1)	B03BB	Triglycerides	FOLIC ACID AND DERIVATIVES	0.45042	FALSE	19.5073
TG(18:2_33:1)	C	Triglycerides	CARDIOVASCULAR SYSTEM	-0.807335	FALSE	19.5073
TG(18:2_33:1)	C01	Triglycerides	CARDIAC THERAPY	15.2955	FALSE	19.5073
TG(18:2_33:1)	C01DA	Triglycerides	ORGANIC NITRATES	-0.959558	FALSE	19.5073
TG(18:2_33:1)	C01EB	Triglycerides	OTHER CARDIAC PREPARATIONS	1.05096	FALSE	19.5073
TG(18:2_33:1)	C02	Triglycerides	ANTIHYPERTENSIVES	-0.759099	FALSE	19.5073
TG(18:2_33:1)	C03	Triglycerides	DIURETICS	-0.982766	FALSE	19.5073
TG(18:2_33:1)	C03AA	Triglycerides	THIAZIDES, PLAIN	2.97697	FALSE	19.5073
TG(18:2_33:1)	C03CA	Triglycerides	SULFONAMIDES, PLAIN	-0.327616	FALSE	19.5073
TG(18:2_33:1)	C03EA	Triglycerides	LOW-CEILING DIURETICS AND POTASSIUM-SPARING AGENTS	1.52164	FALSE	19.5073
TG(18:2_33:1)	C07A	Triglycerides	BETA BLOCKING AGENTS	-0.741109	FALSE	19.5073
TG(18:2_33:1)	C07AB	Triglycerides	BETA BLOCKING AGENTS, SELECTIVE	0.831813	FALSE	19.5073
TG(18:2_33:1)	C08CA	Triglycerides	DIHYDROPYRIDINE DERIVATIVES	-0.22215	FALSE	19.5073
TG(18:2_33:1)	C08D	Triglycerides	SELECTIVE CALCIUM CHANNEL BLOCKERS WITH DIRECT CARDIAC EFFECTS	-0.557883	FALSE	19.5073
TG(18:2_33:1)	C09AA	Triglycerides	ACE INHIBITORS, PLAIN	1.41005	FALSE	19.5073
TG(18:2_33:1)	C09B	Triglycerides	ACE INHIBITORS, COMBINATIONS	-0.597217	FALSE	19.5073
TG(18:2_33:1)	C09CA	Triglycerides	ANGIOTENSIN II RECEPTOR BLOCKERS (ARBS), PLAIN	-0.0140141	FALSE	19.5073
TG(18:2_33:1)	C10AA	Triglycerides	HMG COA REDUCTASE INHIBITORS	0.560577	FALSE	19.5073
TG(18:2_33:1)	C10AB	Triglycerides	FIBRATES	1.32153	FALSE	19.5073
TG(18:2_33:1)	C10AD	Triglycerides	NICOTINIC ACID AND DERIVATIVES	-0.713009	FALSE	19.5073
TG(18:2_33:1)	C10AX	Triglycerides	OTHER LIPID MODIFYING AGENTS	2.09342	FALSE	19.5073
TG(18:2_33:1)	C10AX06	Triglycerides	OMEGA-3-TRIGLYCERIDES INCL. OTHER ESTERS AND ACIDS	-0.39849	FALSE	19.5073
TG(18:2_33:1)	C10BA02	Triglycerides	SIMVASTATIN AND EZETIMIBE	-0.0901603	FALSE	19.5073
TG(18:2_33:1)	D	Triglycerides	DERMATOLOGICALS	1.33002	FALSE	19.5073
TG(18:2_33:1)	D07A	Triglycerides	CORTICOSTEROIDS, PLAIN	0.646403	FALSE	19.5073
TG(18:2_33:1)	G03	Triglycerides	SEX HORMONES AND MODULATORS OF THE GENITAL SYSTEM	-0.928083	FALSE	19.5073
TG(18:2_33:1)	G03BA	Triglycerides	3-OXOANDROSTEN (4) DERIVATIVES	-0.59752	FALSE	19.5073
TG(18:2_33:1)	G03C	Triglycerides	ESTROGENS	-0.222634	FALSE	19.5073
TG(18:2_33:1)	G03CA	Triglycerides	NATURAL AND SEMISYNTHETIC ESTROGENS, PLAIN	-0.69842	FALSE	19.5073
TG(18:2_33:1)	G03DA	Triglycerides	PREGNEN (4) DERIVATIVES	1.82856	FALSE	19.5073
TG(18:2_33:1)	G04BD	Triglycerides	DRUGS FOR URINARY FREQUENCY AND INCONTINENCE	-0.0808368	FALSE	19.5073
TG(18:2_33:1)	G04BE	Triglycerides	DRUGS USED IN ERECTILE DYSFUNCTION	-0.158733	FALSE	19.5073
TG(18:2_33:1)	G04CA	Triglycerides	ALPHA-ADRENORECEPTOR ANTAGONISTS	9.25831	FALSE	19.5073
TG(18:2_33:1)	G04CB	Triglycerides	TESTOSTERONE-5-ALPHA REDUCTASE INHIBITORS	1.98595	FALSE	19.5073
TG(18:2_33:1)	G04CX02	Triglycerides	SABALIS SERRULATAE FRUCTUS	0.109468	FALSE	19.5073
TG(18:2_33:1)	H	Triglycerides	SYSTEMIC HORMONAL PREPARATIONS, EXCL. SEX HORMONES AND INSULINS	0.604344	FALSE	19.5073
TG(18:2_33:1)	H03AA	Triglycerides	THYROID HORMONES	0.0188839	FALSE	19.5073
TG(18:2_33:1)	J01	Triglycerides	ANTIBACTERIALS FOR SYSTEMIC USE	0.536595	FALSE	19.5073
TG(18:2_33:1)	L	Triglycerides	ANTINEOPLASTIC AND IMMUNOMODULATING AGENTS	0.348162	FALSE	19.5073
TG(18:2_33:1)	M	Triglycerides	MUSCULO-SKELETAL SYSTEM	9.76299	FALSE	19.5073
TG(18:2_33:1)	M01AB	Triglycerides	ACETIC ACID DERIVATIVES AND RELATED SUBSTANCES	-0.448814	FALSE	19.5073
TG(18:2_33:1)	M01AC	Triglycerides	OXICAMS	-0.373206	FALSE	19.5073
TG(18:2_33:1)	M01AE	Triglycerides	PROPIONIC ACID DERIVATIVES	0.741893	FALSE	19.5073
TG(18:2_33:1)	M01AE01	Triglycerides	IBUPROFEN	-0.701878	FALSE	19.5073
TG(18:2_33:1)	M01AH	Triglycerides	COXIBS	-0.0467673	FALSE	19.5073
TG(18:2_33:1)	M01AX	Triglycerides	OTHER ANTIINFLAMMATORY AND ANTIRHEUMATIC AGENTS, NON-STEROIDS	0.0636236	FALSE	19.5073
TG(18:2_33:1)	M04A	Triglycerides	ANTIGOUT PREPARATIONS	3.21924	FALSE	19.5073
TG(18:2_33:1)	M05BA	Triglycerides	BISPHOSPHONATES	-0.516796	FALSE	19.5073
TG(18:2_33:1)	N	Triglycerides	NERVOUS SYSTEM	0.195874	FALSE	19.5073
TG(18:2_33:1)	N02	Triglycerides	ANALGESICS	1.18922	FALSE	19.5073
TG(18:2_33:1)	N02BA	Triglycerides	SALICYLIC ACID AND DERIVATIVES	0.398645	FALSE	19.5073
TG(18:2_33:1)	N02BE	Triglycerides	ANILIDES	14.0392	FALSE	19.5073
TG(18:2_33:1)	N03AX	Triglycerides	OTHER ANTIEPILEPTICS	-0.0036799	FALSE	19.5073
TG(18:2_33:1)	N05BA	Triglycerides	BENZODIAZEPINE DERIVATIVES	-0.38578	FALSE	19.5073
TG(18:2_33:1)	N05CF	Triglycerides	BENZODIAZEPINE RELATED DRUGS	-0.722168	FALSE	19.5073
TG(18:2_33:1)	N05CH	Triglycerides	MELATONIN RECEPTOR AGONISTS	-0.333215	FALSE	19.5073
TG(18:2_33:1)	N06	Triglycerides	PSYCHOANALEPTICS	-1.12613	FALSE	19.5073
TG(18:2_33:1)	N06AB	Triglycerides	SELECTIVE SEROTONIN REUPTAKE INHIBITORS	-0.169659	FALSE	19.5073
TG(18:2_33:1)	N06AX	Triglycerides	OTHER ANTIDEPRESSANTS	-1.3429	FALSE	19.5073
TG(18:2_33:1)	R	Triglycerides	RESPIRATORY SYSTEM	0.579852	FALSE	19.5073
TG(18:2_33:1)	R01	Triglycerides	NASAL PREPARATIONS	1.03956	FALSE	19.5073
TG(18:2_33:1)	R01AD	Triglycerides	CORTICOSTEROIDS	0.598762	FALSE	19.5073
TG(18:2_33:1)	R03A	Triglycerides	ADRENERGICS, INHALANTS	-0.461005	FALSE	19.5073
TG(18:2_33:1)	R03CC	Triglycerides	SELECTIVE BETA-2-ADRENORECEPTOR AGONISTS	-0.0063525	FALSE	19.5073
TG(18:2_33:1)	R03DC	Triglycerides	LEUKOTRIENE RECEPTOR ANTAGONISTS	0.020687	FALSE	19.5073
TG(18:2_33:1)	R06A	Triglycerides	ANTIHISTAMINES FOR SYSTEMIC USE	0.125509	FALSE	19.5073
TG(18:2_33:1)	R06AE	Triglycerides	PIPERAZINE DERIVATIVES	-0.778761	FALSE	19.5073
TG(18:2_33:1)	R06AX	Triglycerides	OTHER ANTIHISTAMINES FOR SYSTEMIC USE	-0.986687	FALSE	19.5073
TG(18:2_33:1)	S01	Triglycerides	OPHTHALMOLOGICALS	-0.943521	FALSE	19.5073
TG(18:2_33:1)	S01ED	Triglycerides	BETA BLOCKING AGENTS	-0.0767801	FALSE	19.5073
TG(18:2_33:1)	S01EE	Triglycerides	PROSTAGLANDIN ANALOGUES	-1.04531	FALSE	19.5073
TG(18:2_33:1)	S01XA	Triglycerides	OTHER OPHTHALMOLOGICALS	0.295064	FALSE	19.5073
TG(18:2_33:2)	A	Triglycerides	ALIMENTARY TRACT AND METABOLISM	0.0530903	FALSE	19.5073
TG(18:2_33:2)	A02BA	Triglycerides	H2-RECEPTOR ANTAGONISTS	-0.566644	FALSE	19.5073
TG(18:2_33:2)	A02BC	Triglycerides	PROTON PUMP INHIBITORS	0.264665	FALSE	19.5073
TG(18:2_33:2)	A06A	Triglycerides	DRUGS FOR CONSTIPATION	-0.293149	FALSE	19.5073
TG(18:2_33:2)	A06AA	Triglycerides	SOFTENERS, EMOLLIENTS	1.13762	FALSE	19.5073
TG(18:2_33:2)	A06AC	Triglycerides	BULK-FORMING LAXATIVES	0.45963	FALSE	19.5073
TG(18:2_33:2)	A06AC01	Triglycerides	ISPAGHULA (PSYLLA SEEDS)	9.04096	FALSE	19.5073
TG(18:2_33:2)	A07	Triglycerides	ANTIDIARRHEALS, INTESTINAL ANTIINFLAMMATORY/ANTIINFECTIVE AGENTS	-0.219624	FALSE	19.5073
TG(18:2_33:2)	A10	Triglycerides	DRUGS USED IN DIABETES	0.82375	FALSE	19.5073
TG(18:2_33:2)	A10BA	Triglycerides	BIGUANIDES	14.4449	FALSE	19.5073
TG(18:2_33:2)	A10BB	Triglycerides	SULFONYLUREAS	-0.243572	FALSE	19.5073
TG(18:2_33:2)	A11	Triglycerides	VITAMINS	1.37785	FALSE	19.5073
TG(18:2_33:2)	A11B	Triglycerides	MULTIVITAMINS, PLAIN	0.953818	FALSE	19.5073
TG(18:2_33:2)	A11G	Triglycerides	ASCORBIC ACID (VITAMIN C), INCL. COMBINATIONS	0.786773	FALSE	19.5073
TG(18:2_33:2)	A12	Triglycerides	MINERALS	1.74998	FALSE	19.5073
TG(18:2_33:2)	A12BA	Triglycerides	POTASSIUM	0.505528	FALSE	19.5073
TG(18:2_33:2)	A12CB	Triglycerides	ZINC	1.01292	FALSE	19.5073
TG(18:2_33:2)	A12CE	Triglycerides	SELENIUM	0.612532	FALSE	19.5073
TG(18:2_33:2)	B01AA	Triglycerides	VITAMIN K ANTAGONISTS	0.333332	FALSE	19.5073
TG(18:2_33:2)	B01AC	Triglycerides	PLATELET AGGREGATION INHIBITORS EXCL. HEPARIN	-0.649868	FALSE	19.5073
TG(18:2_33:2)	B03A	Triglycerides	IRON PREPARATIONS	-1.71952	FALSE	19.5073
TG(18:2_33:2)	B03BA	Triglycerides	VITAMIN B12 (CYANOCOBALAMIN AND ANALOGUES)	-0.900388	FALSE	19.5073
TG(18:2_33:2)	B03BB	Triglycerides	FOLIC ACID AND DERIVATIVES	0.616172	FALSE	19.5073
TG(18:2_33:2)	C	Triglycerides	CARDIOVASCULAR SYSTEM	-1.45681	FALSE	19.5073
TG(18:2_33:2)	C01	Triglycerides	CARDIAC THERAPY	2.80406	FALSE	19.5073
TG(18:2_33:2)	C01DA	Triglycerides	ORGANIC NITRATES	-0.960518	FALSE	19.5073
TG(18:2_33:2)	C01EB	Triglycerides	OTHER CARDIAC PREPARATIONS	0.707769	FALSE	19.5073
TG(18:2_33:2)	C02	Triglycerides	ANTIHYPERTENSIVES	-0.0987247	FALSE	19.5073
TG(18:2_33:2)	C03	Triglycerides	DIURETICS	-0.0407703	FALSE	19.5073
TG(18:2_33:2)	C03AA	Triglycerides	THIAZIDES, PLAIN	0.653332	FALSE	19.5073
TG(18:2_33:2)	C03CA	Triglycerides	SULFONAMIDES, PLAIN	-0.636607	FALSE	19.5073
TG(18:2_33:2)	C03EA	Triglycerides	LOW-CEILING DIURETICS AND POTASSIUM-SPARING AGENTS	0.223193	FALSE	19.5073
TG(18:2_33:2)	C07A	Triglycerides	BETA BLOCKING AGENTS	-0.770442	FALSE	19.5073
TG(18:2_33:2)	C07AB	Triglycerides	BETA BLOCKING AGENTS, SELECTIVE	0.839511	FALSE	19.5073
TG(18:2_33:2)	C08CA	Triglycerides	DIHYDROPYRIDINE DERIVATIVES	-0.308932	FALSE	19.5073
TG(18:2_33:2)	C08D	Triglycerides	SELECTIVE CALCIUM CHANNEL BLOCKERS WITH DIRECT CARDIAC EFFECTS	0.140553	FALSE	19.5073
TG(18:2_33:2)	C09AA	Triglycerides	ACE INHIBITORS, PLAIN	11.3207	FALSE	19.5073
TG(18:2_33:2)	C09B	Triglycerides	ACE INHIBITORS, COMBINATIONS	-0.435364	FALSE	19.5073
TG(18:2_33:2)	C09CA	Triglycerides	ANGIOTENSIN II RECEPTOR BLOCKERS (ARBS), PLAIN	0.358434	FALSE	19.5073
TG(18:2_33:2)	C10AA	Triglycerides	HMG COA REDUCTASE INHIBITORS	0.445633	FALSE	19.5073
TG(18:2_33:2)	C10AB	Triglycerides	FIBRATES	-0.233157	FALSE	19.5073
TG(18:2_33:2)	C10AD	Triglycerides	NICOTINIC ACID AND DERIVATIVES	-1.4935	FALSE	19.5073
TG(18:2_33:2)	C10AX	Triglycerides	OTHER LIPID MODIFYING AGENTS	0.94603	FALSE	19.5073
TG(18:2_33:2)	C10AX06	Triglycerides	OMEGA-3-TRIGLYCERIDES INCL. OTHER ESTERS AND ACIDS	-0.65663	FALSE	19.5073
TG(18:2_33:2)	C10BA02	Triglycerides	SIMVASTATIN AND EZETIMIBE	0.592454	FALSE	19.5073
TG(18:2_33:2)	D	Triglycerides	DERMATOLOGICALS	1.72017	FALSE	19.5073
TG(18:2_33:2)	D07A	Triglycerides	CORTICOSTEROIDS, PLAIN	0.484207	FALSE	19.5073
TG(18:2_33:2)	G03	Triglycerides	SEX HORMONES AND MODULATORS OF THE GENITAL SYSTEM	-0.385249	FALSE	19.5073
TG(18:2_33:2)	G03BA	Triglycerides	3-OXOANDROSTEN (4) DERIVATIVES	-0.590018	FALSE	19.5073
TG(18:2_33:2)	G03C	Triglycerides	ESTROGENS	0.33752	FALSE	19.5073
TG(18:2_33:2)	G03CA	Triglycerides	NATURAL AND SEMISYNTHETIC ESTROGENS, PLAIN	0.701795	FALSE	19.5073
TG(18:2_33:2)	G03DA	Triglycerides	PREGNEN (4) DERIVATIVES	0.366854	FALSE	19.5073
TG(18:2_33:2)	G04BD	Triglycerides	DRUGS FOR URINARY FREQUENCY AND INCONTINENCE	0.718104	FALSE	19.5073
TG(18:2_33:2)	G04BE	Triglycerides	DRUGS USED IN ERECTILE DYSFUNCTION	-0.681132	FALSE	19.5073
TG(18:2_33:2)	G04CA	Triglycerides	ALPHA-ADRENORECEPTOR ANTAGONISTS	0.426114	FALSE	19.5073
TG(18:2_33:2)	G04CB	Triglycerides	TESTOSTERONE-5-ALPHA REDUCTASE INHIBITORS	1.0736	FALSE	19.5073
TG(18:2_33:2)	G04CX02	Triglycerides	SABALIS SERRULATAE FRUCTUS	-0.621854	FALSE	19.5073
TG(18:2_33:2)	H	Triglycerides	SYSTEMIC HORMONAL PREPARATIONS, EXCL. SEX HORMONES AND INSULINS	-0.350292	FALSE	19.5073
TG(18:2_33:2)	H03AA	Triglycerides	THYROID HORMONES	-0.0577711	FALSE	19.5073
TG(18:2_33:2)	J01	Triglycerides	ANTIBACTERIALS FOR SYSTEMIC USE	0.44794	FALSE	19.5073
TG(18:2_33:2)	L	Triglycerides	ANTINEOPLASTIC AND IMMUNOMODULATING AGENTS	-0.0748017	FALSE	19.5073
TG(18:2_33:2)	M	Triglycerides	MUSCULO-SKELETAL SYSTEM	10.7625	FALSE	19.5073
TG(18:2_33:2)	M01AB	Triglycerides	ACETIC ACID DERIVATIVES AND RELATED SUBSTANCES	-0.478735	FALSE	19.5073
TG(18:2_33:2)	M01AC	Triglycerides	OXICAMS	-0.938146	FALSE	19.5073
TG(18:2_33:2)	M01AE	Triglycerides	PROPIONIC ACID DERIVATIVES	0.416261	FALSE	19.5073
TG(18:2_33:2)	M01AE01	Triglycerides	IBUPROFEN	0.0664081	FALSE	19.5073
TG(18:2_33:2)	M01AH	Triglycerides	COXIBS	0.357916	FALSE	19.5073
TG(18:2_33:2)	M01AX	Triglycerides	OTHER ANTIINFLAMMATORY AND ANTIRHEUMATIC AGENTS, NON-STEROIDS	0.107756	FALSE	19.5073
TG(18:2_33:2)	M04A	Triglycerides	ANTIGOUT PREPARATIONS	0.694096	FALSE	19.5073
TG(18:2_33:2)	M05BA	Triglycerides	BISPHOSPHONATES	0.299634	FALSE	19.5073
TG(18:2_33:2)	N	Triglycerides	NERVOUS SYSTEM	1.39746	FALSE	19.5073
TG(18:2_33:2)	N02	Triglycerides	ANALGESICS	1.05915	FALSE	19.5073
TG(18:2_33:2)	N02BA	Triglycerides	SALICYLIC ACID AND DERIVATIVES	0.444259	FALSE	19.5073
TG(18:2_33:2)	N02BE	Triglycerides	ANILIDES	17.2489	FALSE	19.5073
TG(18:2_33:2)	N03AX	Triglycerides	OTHER ANTIEPILEPTICS	0.359259	FALSE	19.5073
TG(18:2_33:2)	N05BA	Triglycerides	BENZODIAZEPINE DERIVATIVES	0.155238	FALSE	19.5073
TG(18:2_33:2)	N05CF	Triglycerides	BENZODIAZEPINE RELATED DRUGS	0.134409	FALSE	19.5073
TG(18:2_33:2)	N05CH	Triglycerides	MELATONIN RECEPTOR AGONISTS	-1.45044	FALSE	19.5073
TG(18:2_33:2)	N06	Triglycerides	PSYCHOANALEPTICS	-0.851054	FALSE	19.5073
TG(18:2_33:2)	N06AB	Triglycerides	SELECTIVE SEROTONIN REUPTAKE INHIBITORS	-0.310034	FALSE	19.5073
TG(18:2_33:2)	N06AX	Triglycerides	OTHER ANTIDEPRESSANTS	-0.0730543	FALSE	19.5073
TG(18:2_33:2)	R	Triglycerides	RESPIRATORY SYSTEM	0.0502802	FALSE	19.5073
TG(18:2_33:2)	R01	Triglycerides	NASAL PREPARATIONS	1.62275	FALSE	19.5073
TG(18:2_33:2)	R01AD	Triglycerides	CORTICOSTEROIDS	0.20361	FALSE	19.5073
TG(18:2_33:2)	R03A	Triglycerides	ADRENERGICS, INHALANTS	-0.68312	FALSE	19.5073
TG(18:2_33:2)	R03CC	Triglycerides	SELECTIVE BETA-2-ADRENORECEPTOR AGONISTS	-0.0183703	FALSE	19.5073
TG(18:2_33:2)	R03DC	Triglycerides	LEUKOTRIENE RECEPTOR ANTAGONISTS	-0.532667	FALSE	19.5073
TG(18:2_33:2)	R06A	Triglycerides	ANTIHISTAMINES FOR SYSTEMIC USE	-1.42869	FALSE	19.5073
TG(18:2_33:2)	R06AE	Triglycerides	PIPERAZINE DERIVATIVES	-0.345534	FALSE	19.5073
TG(18:2_33:2)	R06AX	Triglycerides	OTHER ANTIHISTAMINES FOR SYSTEMIC USE	0.0328141	FALSE	19.5073
TG(18:2_33:2)	S01	Triglycerides	OPHTHALMOLOGICALS	-0.324254	FALSE	19.5073
TG(18:2_33:2)	S01ED	Triglycerides	BETA BLOCKING AGENTS	0.170134	FALSE	19.5073
TG(18:2_33:2)	S01EE	Triglycerides	PROSTAGLANDIN ANALOGUES	0.640891	FALSE	19.5073
TG(18:2_33:2)	S01XA	Triglycerides	OTHER OPHTHALMOLOGICALS	0.848234	FALSE	19.5073
TG(18:2_34:0)	A	Triglycerides	ALIMENTARY TRACT AND METABOLISM	-0.418778	FALSE	19.5073
TG(18:2_34:0)	A02BA	Triglycerides	H2-RECEPTOR ANTAGONISTS	-0.00120435	FALSE	19.5073
TG(18:2_34:0)	A02BC	Triglycerides	PROTON PUMP INHIBITORS	0.399025	FALSE	19.5073
TG(18:2_34:0)	A06A	Triglycerides	DRUGS FOR CONSTIPATION	-1.29364	FALSE	19.5073
TG(18:2_34:0)	A06AA	Triglycerides	SOFTENERS, EMOLLIENTS	0.193219	FALSE	19.5073
TG(18:2_34:0)	A06AC	Triglycerides	BULK-FORMING LAXATIVES	0.727689	FALSE	19.5073
TG(18:2_34:0)	A06AC01	Triglycerides	ISPAGHULA (PSYLLA SEEDS)	4.15343	FALSE	19.5073
TG(18:2_34:0)	A07	Triglycerides	ANTIDIARRHEALS, INTESTINAL ANTIINFLAMMATORY/ANTIINFECTIVE AGENTS	0.432252	FALSE	19.5073
TG(18:2_34:0)	A10	Triglycerides	DRUGS USED IN DIABETES	2.3279	FALSE	19.5073
TG(18:2_34:0)	A10BA	Triglycerides	BIGUANIDES	19.871	TRUE	19.5073
TG(18:2_34:0)	A10BB	Triglycerides	SULFONYLUREAS	-0.525026	FALSE	19.5073
TG(18:2_34:0)	A11	Triglycerides	VITAMINS	-0.206796	FALSE	19.5073
TG(18:2_34:0)	A11B	Triglycerides	MULTIVITAMINS, PLAIN	0.323341	FALSE	19.5073
TG(18:2_34:0)	A11G	Triglycerides	ASCORBIC ACID (VITAMIN C), INCL. COMBINATIONS	1.09482	FALSE	19.5073
TG(18:2_34:0)	A12	Triglycerides	MINERALS	0.379591	FALSE	19.5073
TG(18:2_34:0)	A12BA	Triglycerides	POTASSIUM	-1.17045	FALSE	19.5073
TG(18:2_34:0)	A12CB	Triglycerides	ZINC	1.98763	FALSE	19.5073
TG(18:2_34:0)	A12CE	Triglycerides	SELENIUM	-0.276283	FALSE	19.5073
TG(18:2_34:0)	B01AA	Triglycerides	VITAMIN K ANTAGONISTS	0.59985	FALSE	19.5073
TG(18:2_34:0)	B01AC	Triglycerides	PLATELET AGGREGATION INHIBITORS EXCL. HEPARIN	-0.605732	FALSE	19.5073
TG(18:2_34:0)	B03A	Triglycerides	IRON PREPARATIONS	-2.16673	FALSE	19.5073
TG(18:2_34:0)	B03BA	Triglycerides	VITAMIN B12 (CYANOCOBALAMIN AND ANALOGUES)	-0.833343	FALSE	19.5073
TG(18:2_34:0)	B03BB	Triglycerides	FOLIC ACID AND DERIVATIVES	-0.974023	FALSE	19.5073
TG(18:2_34:0)	C	Triglycerides	CARDIOVASCULAR SYSTEM	-0.885037	FALSE	19.5073
TG(18:2_34:0)	C01	Triglycerides	CARDIAC THERAPY	11.4319	FALSE	19.5073
TG(18:2_34:0)	C01DA	Triglycerides	ORGANIC NITRATES	-1.14865	FALSE	19.5073
TG(18:2_34:0)	C01EB	Triglycerides	OTHER CARDIAC PREPARATIONS	1.64702	FALSE	19.5073
TG(18:2_34:0)	C02	Triglycerides	ANTIHYPERTENSIVES	-0.780461	FALSE	19.5073
TG(18:2_34:0)	C03	Triglycerides	DIURETICS	0.463586	FALSE	19.5073
TG(18:2_34:0)	C03AA	Triglycerides	THIAZIDES, PLAIN	12.8492	FALSE	19.5073
TG(18:2_34:0)	C03CA	Triglycerides	SULFONAMIDES, PLAIN	-0.722598	FALSE	19.5073
TG(18:2_34:0)	C03EA	Triglycerides	LOW-CEILING DIURETICS AND POTASSIUM-SPARING AGENTS	0.128574	FALSE	19.5073
TG(18:2_34:0)	C07A	Triglycerides	BETA BLOCKING AGENTS	-0.640485	FALSE	19.5073
TG(18:2_34:0)	C07AB	Triglycerides	BETA BLOCKING AGENTS, SELECTIVE	4.41047	FALSE	19.5073
TG(18:2_34:0)	C08CA	Triglycerides	DIHYDROPYRIDINE DERIVATIVES	-1.12097	FALSE	19.5073
TG(18:2_34:0)	C08D	Triglycerides	SELECTIVE CALCIUM CHANNEL BLOCKERS WITH DIRECT CARDIAC EFFECTS	-0.378075	FALSE	19.5073
TG(18:2_34:0)	C09AA	Triglycerides	ACE INHIBITORS, PLAIN	13.356	FALSE	19.5073
TG(18:2_34:0)	C09B	Triglycerides	ACE INHIBITORS, COMBINATIONS	0.0287971	FALSE	19.5073
TG(18:2_34:0)	C09CA	Triglycerides	ANGIOTENSIN II RECEPTOR BLOCKERS (ARBS), PLAIN	0.0634252	FALSE	19.5073
TG(18:2_34:0)	C10AA	Triglycerides	HMG COA REDUCTASE INHIBITORS	1.67434	FALSE	19.5073
TG(18:2_34:0)	C10AB	Triglycerides	FIBRATES	8.26132	FALSE	19.5073
TG(18:2_34:0)	C10AD	Triglycerides	NICOTINIC ACID AND DERIVATIVES	-1.0038	FALSE	19.5073
TG(18:2_34:0)	C10AX	Triglycerides	OTHER LIPID MODIFYING AGENTS	3.92474	FALSE	19.5073
TG(18:2_34:0)	C10AX06	Triglycerides	OMEGA-3-TRIGLYCERIDES INCL. OTHER ESTERS AND ACIDS	-0.197913	FALSE	19.5073
TG(18:2_34:0)	C10BA02	Triglycerides	SIMVASTATIN AND EZETIMIBE	-0.410188	FALSE	19.5073
TG(18:2_34:0)	D	Triglycerides	DERMATOLOGICALS	1.39452	FALSE	19.5073
TG(18:2_34:0)	D07A	Triglycerides	CORTICOSTEROIDS, PLAIN	2.28664	FALSE	19.5073
TG(18:2_34:0)	G03	Triglycerides	SEX HORMONES AND MODULATORS OF THE GENITAL SYSTEM	0.135314	FALSE	19.5073
TG(18:2_34:0)	G03BA	Triglycerides	3-OXOANDROSTEN (4) DERIVATIVES	-0.000749507	FALSE	19.5073
TG(18:2_34:0)	G03C	Triglycerides	ESTROGENS	-0.576824	FALSE	19.5073
TG(18:2_34:0)	G03CA	Triglycerides	NATURAL AND SEMISYNTHETIC ESTROGENS, PLAIN	-0.851639	FALSE	19.5073
TG(18:2_34:0)	G03DA	Triglycerides	PREGNEN (4) DERIVATIVES	0.296647	FALSE	19.5073
TG(18:2_34:0)	G04BD	Triglycerides	DRUGS FOR URINARY FREQUENCY AND INCONTINENCE	-0.578542	FALSE	19.5073
TG(18:2_34:0)	G04BE	Triglycerides	DRUGS USED IN ERECTILE DYSFUNCTION	-0.219388	FALSE	19.5073
TG(18:2_34:0)	G04CA	Triglycerides	ALPHA-ADRENORECEPTOR ANTAGONISTS	8.13607	FALSE	19.5073
TG(18:2_34:0)	G04CB	Triglycerides	TESTOSTERONE-5-ALPHA REDUCTASE INHIBITORS	-0.161387	FALSE	19.5073
TG(18:2_34:0)	G04CX02	Triglycerides	SABALIS SERRULATAE FRUCTUS	0.66104	FALSE	19.5073
TG(18:2_34:0)	H	Triglycerides	SYSTEMIC HORMONAL PREPARATIONS, EXCL. SEX HORMONES AND INSULINS	0.832756	FALSE	19.5073
TG(18:2_34:0)	H03AA	Triglycerides	THYROID HORMONES	-0.68704	FALSE	19.5073
TG(18:2_34:0)	J01	Triglycerides	ANTIBACTERIALS FOR SYSTEMIC USE	0.0352291	FALSE	19.5073
TG(18:2_34:0)	L	Triglycerides	ANTINEOPLASTIC AND IMMUNOMODULATING AGENTS	-0.655579	FALSE	19.5073
TG(18:2_34:0)	M	Triglycerides	MUSCULO-SKELETAL SYSTEM	1.20362	FALSE	19.5073
TG(18:2_34:0)	M01AB	Triglycerides	ACETIC ACID DERIVATIVES AND RELATED SUBSTANCES	-1.79396	FALSE	19.5073
TG(18:2_34:0)	M01AC	Triglycerides	OXICAMS	-1.30181	FALSE	19.5073
TG(18:2_34:0)	M01AE	Triglycerides	PROPIONIC ACID DERIVATIVES	0.584847	FALSE	19.5073
TG(18:2_34:0)	M01AE01	Triglycerides	IBUPROFEN	-0.870743	FALSE	19.5073
TG(18:2_34:0)	M01AH	Triglycerides	COXIBS	0.806823	FALSE	19.5073
TG(18:2_34:0)	M01AX	Triglycerides	OTHER ANTIINFLAMMATORY AND ANTIRHEUMATIC AGENTS, NON-STEROIDS	0.732683	FALSE	19.5073
TG(18:2_34:0)	M04A	Triglycerides	ANTIGOUT PREPARATIONS	10.5629	FALSE	19.5073
TG(18:2_34:0)	M05BA	Triglycerides	BISPHOSPHONATES	-0.279262	FALSE	19.5073
TG(18:2_34:0)	N	Triglycerides	NERVOUS SYSTEM	-0.432703	FALSE	19.5073
TG(18:2_34:0)	N02	Triglycerides	ANALGESICS	-0.534359	FALSE	19.5073
TG(18:2_34:0)	N02BA	Triglycerides	SALICYLIC ACID AND DERIVATIVES	0.392895	FALSE	19.5073
TG(18:2_34:0)	N02BE	Triglycerides	ANILIDES	3.50995	FALSE	19.5073
TG(18:2_34:0)	N03AX	Triglycerides	OTHER ANTIEPILEPTICS	-0.675201	FALSE	19.5073
TG(18:2_34:0)	N05BA	Triglycerides	BENZODIAZEPINE DERIVATIVES	-0.313107	FALSE	19.5073
TG(18:2_34:0)	N05CF	Triglycerides	BENZODIAZEPINE RELATED DRUGS	-1.485	FALSE	19.5073
TG(18:2_34:0)	N05CH	Triglycerides	MELATONIN RECEPTOR AGONISTS	0.388381	FALSE	19.5073
TG(18:2_34:0)	N06	Triglycerides	PSYCHOANALEPTICS	-0.856503	FALSE	19.5073
TG(18:2_34:0)	N06AB	Triglycerides	SELECTIVE SEROTONIN REUPTAKE INHIBITORS	-0.796749	FALSE	19.5073
TG(18:2_34:0)	N06AX	Triglycerides	OTHER ANTIDEPRESSANTS	-0.269641	FALSE	19.5073
TG(18:2_34:0)	R	Triglycerides	RESPIRATORY SYSTEM	0.0146161	FALSE	19.5073
TG(18:2_34:0)	R01	Triglycerides	NASAL PREPARATIONS	0.837599	FALSE	19.5073
TG(18:2_34:0)	R01AD	Triglycerides	CORTICOSTEROIDS	0.408622	FALSE	19.5073
TG(18:2_34:0)	R03A	Triglycerides	ADRENERGICS, INHALANTS	-0.394563	FALSE	19.5073
TG(18:2_34:0)	R03CC	Triglycerides	SELECTIVE BETA-2-ADRENORECEPTOR AGONISTS	0.290584	FALSE	19.5073
TG(18:2_34:0)	R03DC	Triglycerides	LEUKOTRIENE RECEPTOR ANTAGONISTS	0.0651206	FALSE	19.5073
TG(18:2_34:0)	R06A	Triglycerides	ANTIHISTAMINES FOR SYSTEMIC USE	9.02978	FALSE	19.5073
TG(18:2_34:0)	R06AE	Triglycerides	PIPERAZINE DERIVATIVES	-0.528458	FALSE	19.5073
TG(18:2_34:0)	R06AX	Triglycerides	OTHER ANTIHISTAMINES FOR SYSTEMIC USE	-1.03574	FALSE	19.5073
TG(18:2_34:0)	S01	Triglycerides	OPHTHALMOLOGICALS	0.299567	FALSE	19.5073
TG(18:2_34:0)	S01ED	Triglycerides	BETA BLOCKING AGENTS	-0.0187897	FALSE	19.5073
TG(18:2_34:0)	S01EE	Triglycerides	PROSTAGLANDIN ANALOGUES	0.151625	FALSE	19.5073
TG(18:2_34:0)	S01XA	Triglycerides	OTHER OPHTHALMOLOGICALS	0.347951	FALSE	19.5073
TG(18:2_34:1)	A	Triglycerides	ALIMENTARY TRACT AND METABOLISM	-0.869929	FALSE	19.5073
TG(18:2_34:1)	A02BA	Triglycerides	H2-RECEPTOR ANTAGONISTS	-0.0733772	FALSE	19.5073
TG(18:2_34:1)	A02BC	Triglycerides	PROTON PUMP INHIBITORS	0.931284	FALSE	19.5073
TG(18:2_34:1)	A06A	Triglycerides	DRUGS FOR CONSTIPATION	-0.334308	FALSE	19.5073
TG(18:2_34:1)	A06AA	Triglycerides	SOFTENERS, EMOLLIENTS	-0.182348	FALSE	19.5073
TG(18:2_34:1)	A06AC	Triglycerides	BULK-FORMING LAXATIVES	-0.143539	FALSE	19.5073
TG(18:2_34:1)	A06AC01	Triglycerides	ISPAGHULA (PSYLLA SEEDS)	2.3618	FALSE	19.5073
TG(18:2_34:1)	A07	Triglycerides	ANTIDIARRHEALS, INTESTINAL ANTIINFLAMMATORY/ANTIINFECTIVE AGENTS	0.365704	FALSE	19.5073
TG(18:2_34:1)	A10	Triglycerides	DRUGS USED IN DIABETES	2.70646	FALSE	19.5073
TG(18:2_34:1)	A10BA	Triglycerides	BIGUANIDES	17.6739	FALSE	19.5073
TG(18:2_34:1)	A10BB	Triglycerides	SULFONYLUREAS	-0.564042	FALSE	19.5073
TG(18:2_34:1)	A11	Triglycerides	VITAMINS	-0.0219854	FALSE	19.5073
TG(18:2_34:1)	A11B	Triglycerides	MULTIVITAMINS, PLAIN	-0.405791	FALSE	19.5073
TG(18:2_34:1)	A11G	Triglycerides	ASCORBIC ACID (VITAMIN C), INCL. COMBINATIONS	0.122768	FALSE	19.5073
TG(18:2_34:1)	A12	Triglycerides	MINERALS	1.32787	FALSE	19.5073
TG(18:2_34:1)	A12BA	Triglycerides	POTASSIUM	-0.855575	FALSE	19.5073
TG(18:2_34:1)	A12CB	Triglycerides	ZINC	0.0541743	FALSE	19.5073
TG(18:2_34:1)	A12CE	Triglycerides	SELENIUM	0.313562	FALSE	19.5073
TG(18:2_34:1)	B01AA	Triglycerides	VITAMIN K ANTAGONISTS	-0.134136	FALSE	19.5073
TG(18:2_34:1)	B01AC	Triglycerides	PLATELET AGGREGATION INHIBITORS EXCL. HEPARIN	-1.18887	FALSE	19.5073
TG(18:2_34:1)	B03A	Triglycerides	IRON PREPARATIONS	-1.61003	FALSE	19.5073
TG(18:2_34:1)	B03BA	Triglycerides	VITAMIN B12 (CYANOCOBALAMIN AND ANALOGUES)	-0.796758	FALSE	19.5073
TG(18:2_34:1)	B03BB	Triglycerides	FOLIC ACID AND DERIVATIVES	0.0655462	FALSE	19.5073
TG(18:2_34:1)	C	Triglycerides	CARDIOVASCULAR SYSTEM	-1.19013	FALSE	19.5073
TG(18:2_34:1)	C01	Triglycerides	CARDIAC THERAPY	1.57852	FALSE	19.5073
TG(18:2_34:1)	C01DA	Triglycerides	ORGANIC NITRATES	-1.39402	FALSE	19.5073
TG(18:2_34:1)	C01EB	Triglycerides	OTHER CARDIAC PREPARATIONS	2.45225	FALSE	19.5073
TG(18:2_34:1)	C02	Triglycerides	ANTIHYPERTENSIVES	0.132329	FALSE	19.5073
TG(18:2_34:1)	C03	Triglycerides	DIURETICS	0.321087	FALSE	19.5073
TG(18:2_34:1)	C03AA	Triglycerides	THIAZIDES, PLAIN	12.1569	FALSE	19.5073
TG(18:2_34:1)	C03CA	Triglycerides	SULFONAMIDES, PLAIN	-1.1776	FALSE	19.5073
TG(18:2_34:1)	C03EA	Triglycerides	LOW-CEILING DIURETICS AND POTASSIUM-SPARING AGENTS	0.298898	FALSE	19.5073
TG(18:2_34:1)	C07A	Triglycerides	BETA BLOCKING AGENTS	-1.04815	FALSE	19.5073
TG(18:2_34:1)	C07AB	Triglycerides	BETA BLOCKING AGENTS, SELECTIVE	1.7133	FALSE	19.5073
TG(18:2_34:1)	C08CA	Triglycerides	DIHYDROPYRIDINE DERIVATIVES	-1.27224	FALSE	19.5073
TG(18:2_34:1)	C08D	Triglycerides	SELECTIVE CALCIUM CHANNEL BLOCKERS WITH DIRECT CARDIAC EFFECTS	0.635635	FALSE	19.5073
TG(18:2_34:1)	C09AA	Triglycerides	ACE INHIBITORS, PLAIN	10.9233	FALSE	19.5073
TG(18:2_34:1)	C09B	Triglycerides	ACE INHIBITORS, COMBINATIONS	-0.41599	FALSE	19.5073
TG(18:2_34:1)	C09CA	Triglycerides	ANGIOTENSIN II RECEPTOR BLOCKERS (ARBS), PLAIN	-0.0900081	FALSE	19.5073
TG(18:2_34:1)	C10AA	Triglycerides	HMG COA REDUCTASE INHIBITORS	1.30946	FALSE	19.5073
TG(18:2_34:1)	C10AB	Triglycerides	FIBRATES	7.58299	FALSE	19.5073
TG(18:2_34:1)	C10AD	Triglycerides	NICOTINIC ACID AND DERIVATIVES	-0.796369	FALSE	19.5073
TG(18:2_34:1)	C10AX	Triglycerides	OTHER LIPID MODIFYING AGENTS	0.865225	FALSE	19.5073
TG(18:2_34:1)	C10AX06	Triglycerides	OMEGA-3-TRIGLYCERIDES INCL. OTHER ESTERS AND ACIDS	-0.435347	FALSE	19.5073
TG(18:2_34:1)	C10BA02	Triglycerides	SIMVASTATIN AND EZETIMIBE	0.0200725	FALSE	19.5073
TG(18:2_34:1)	D	Triglycerides	DERMATOLOGICALS	0.827144	FALSE	19.5073
TG(18:2_34:1)	D07A	Triglycerides	CORTICOSTEROIDS, PLAIN	1.83301	FALSE	19.5073
TG(18:2_34:1)	G03	Triglycerides	SEX HORMONES AND MODULATORS OF THE GENITAL SYSTEM	0.205286	FALSE	19.5073
TG(18:2_34:1)	G03BA	Triglycerides	3-OXOANDROSTEN (4) DERIVATIVES	0.138735	FALSE	19.5073
TG(18:2_34:1)	G03C	Triglycerides	ESTROGENS	-0.314618	FALSE	19.5073
TG(18:2_34:1)	G03CA	Triglycerides	NATURAL AND SEMISYNTHETIC ESTROGENS, PLAIN	-1.15574	FALSE	19.5073
TG(18:2_34:1)	G03DA	Triglycerides	PREGNEN (4) DERIVATIVES	-0.623925	FALSE	19.5073
TG(18:2_34:1)	G04BD	Triglycerides	DRUGS FOR URINARY FREQUENCY AND INCONTINENCE	-0.909036	FALSE	19.5073
TG(18:2_34:1)	G04BE	Triglycerides	DRUGS USED IN ERECTILE DYSFUNCTION	-0.782548	FALSE	19.5073
TG(18:2_34:1)	G04CA	Triglycerides	ALPHA-ADRENORECEPTOR ANTAGONISTS	1.20496	FALSE	19.5073
TG(18:2_34:1)	G04CB	Triglycerides	TESTOSTERONE-5-ALPHA REDUCTASE INHIBITORS	-0.241643	FALSE	19.5073
TG(18:2_34:1)	G04CX02	Triglycerides	SABALIS SERRULATAE FRUCTUS	1.31094	FALSE	19.5073
TG(18:2_34:1)	H	Triglycerides	SYSTEMIC HORMONAL PREPARATIONS, EXCL. SEX HORMONES AND INSULINS	1.07378	FALSE	19.5073
TG(18:2_34:1)	H03AA	Triglycerides	THYROID HORMONES	-0.466082	FALSE	19.5073
TG(18:2_34:1)	J01	Triglycerides	ANTIBACTERIALS FOR SYSTEMIC USE	-0.402928	FALSE	19.5073
TG(18:2_34:1)	L	Triglycerides	ANTINEOPLASTIC AND IMMUNOMODULATING AGENTS	0.169568	FALSE	19.5073
TG(18:2_34:1)	M	Triglycerides	MUSCULO-SKELETAL SYSTEM	2.12457	FALSE	19.5073
TG(18:2_34:1)	M01AB	Triglycerides	ACETIC ACID DERIVATIVES AND RELATED SUBSTANCES	-1.15556	FALSE	19.5073
TG(18:2_34:1)	M01AC	Triglycerides	OXICAMS	-0.364154	FALSE	19.5073
TG(18:2_34:1)	M01AE	Triglycerides	PROPIONIC ACID DERIVATIVES	0.880481	FALSE	19.5073
TG(18:2_34:1)	M01AE01	Triglycerides	IBUPROFEN	-1.68645	FALSE	19.5073
TG(18:2_34:1)	M01AH	Triglycerides	COXIBS	1.86396	FALSE	19.5073
TG(18:2_34:1)	M01AX	Triglycerides	OTHER ANTIINFLAMMATORY AND ANTIRHEUMATIC AGENTS, NON-STEROIDS	0.387084	FALSE	19.5073
TG(18:2_34:1)	M04A	Triglycerides	ANTIGOUT PREPARATIONS	13.5567	FALSE	19.5073
TG(18:2_34:1)	M05BA	Triglycerides	BISPHOSPHONATES	0.317509	FALSE	19.5073
TG(18:2_34:1)	N	Triglycerides	NERVOUS SYSTEM	0.00778342	FALSE	19.5073
TG(18:2_34:1)	N02	Triglycerides	ANALGESICS	-0.064956	FALSE	19.5073
TG(18:2_34:1)	N02BA	Triglycerides	SALICYLIC ACID AND DERIVATIVES	0.53512	FALSE	19.5073
TG(18:2_34:1)	N02BE	Triglycerides	ANILIDES	8.69422	FALSE	19.5073
TG(18:2_34:1)	N03AX	Triglycerides	OTHER ANTIEPILEPTICS	0.312242	FALSE	19.5073
TG(18:2_34:1)	N05BA	Triglycerides	BENZODIAZEPINE DERIVATIVES	0.0714876	FALSE	19.5073
TG(18:2_34:1)	N05CF	Triglycerides	BENZODIAZEPINE RELATED DRUGS	-0.178002	FALSE	19.5073
TG(18:2_34:1)	N05CH	Triglycerides	MELATONIN RECEPTOR AGONISTS	0.539245	FALSE	19.5073
TG(18:2_34:1)	N06	Triglycerides	PSYCHOANALEPTICS	-0.135446	FALSE	19.5073
TG(18:2_34:1)	N06AB	Triglycerides	SELECTIVE SEROTONIN REUPTAKE INHIBITORS	-0.10685	FALSE	19.5073
TG(18:2_34:1)	N06AX	Triglycerides	OTHER ANTIDEPRESSANTS	-0.361878	FALSE	19.5073
TG(18:2_34:1)	R	Triglycerides	RESPIRATORY SYSTEM	0.69011	FALSE	19.5073
TG(18:2_34:1)	R01	Triglycerides	NASAL PREPARATIONS	1.35608	FALSE	19.5073
TG(18:2_34:1)	R01AD	Triglycerides	CORTICOSTEROIDS	0.580181	FALSE	19.5073
TG(18:2_34:1)	R03A	Triglycerides	ADRENERGICS, INHALANTS	-0.79425	FALSE	19.5073
TG(18:2_34:1)	R03CC	Triglycerides	SELECTIVE BETA-2-ADRENORECEPTOR AGONISTS	-0.288825	FALSE	19.5073
TG(18:2_34:1)	R03DC	Triglycerides	LEUKOTRIENE RECEPTOR ANTAGONISTS	0.271278	FALSE	19.5073
TG(18:2_34:1)	R06A	Triglycerides	ANTIHISTAMINES FOR SYSTEMIC USE	3.52621	FALSE	19.5073
TG(18:2_34:1)	R06AE	Triglycerides	PIPERAZINE DERIVATIVES	-0.980553	FALSE	19.5073
TG(18:2_34:1)	R06AX	Triglycerides	OTHER ANTIHISTAMINES FOR SYSTEMIC USE	-0.13937	FALSE	19.5073
TG(18:2_34:1)	S01	Triglycerides	OPHTHALMOLOGICALS	0.735953	FALSE	19.5073
TG(18:2_34:1)	S01ED	Triglycerides	BETA BLOCKING AGENTS	-0.0928611	FALSE	19.5073
TG(18:2_34:1)	S01EE	Triglycerides	PROSTAGLANDIN ANALOGUES	0.0622442	FALSE	19.5073
TG(18:2_34:1)	S01XA	Triglycerides	OTHER OPHTHALMOLOGICALS	0.190217	FALSE	19.5073
TG(18:2_34:2)	A	Triglycerides	ALIMENTARY TRACT AND METABOLISM	-0.603295	FALSE	19.5073
TG(18:2_34:2)	A02BA	Triglycerides	H2-RECEPTOR ANTAGONISTS	0.271445	FALSE	19.5073
TG(18:2_34:2)	A02BC	Triglycerides	PROTON PUMP INHIBITORS	0.628989	FALSE	19.5073
TG(18:2_34:2)	A06A	Triglycerides	DRUGS FOR CONSTIPATION	-0.620413	FALSE	19.5073
TG(18:2_34:2)	A06AA	Triglycerides	SOFTENERS, EMOLLIENTS	0.524053	FALSE	19.5073
TG(18:2_34:2)	A06AC	Triglycerides	BULK-FORMING LAXATIVES	-0.334782	FALSE	19.5073
TG(18:2_34:2)	A06AC01	Triglycerides	ISPAGHULA (PSYLLA SEEDS)	1.5035	FALSE	19.5073
TG(18:2_34:2)	A07	Triglycerides	ANTIDIARRHEALS, INTESTINAL ANTIINFLAMMATORY/ANTIINFECTIVE AGENTS	0.158669	FALSE	19.5073
TG(18:2_34:2)	A10	Triglycerides	DRUGS USED IN DIABETES	3.19888	FALSE	19.5073
TG(18:2_34:2)	A10BA	Triglycerides	BIGUANIDES	13.3228	FALSE	19.5073
TG(18:2_34:2)	A10BB	Triglycerides	SULFONYLUREAS	-0.487398	FALSE	19.5073
TG(18:2_34:2)	A11	Triglycerides	VITAMINS	2.69441	FALSE	19.5073
TG(18:2_34:2)	A11B	Triglycerides	MULTIVITAMINS, PLAIN	-0.457792	FALSE	19.5073
TG(18:2_34:2)	A11G	Triglycerides	ASCORBIC ACID (VITAMIN C), INCL. COMBINATIONS	-0.22677	FALSE	19.5073
TG(18:2_34:2)	A12	Triglycerides	MINERALS	0.69073	FALSE	19.5073
TG(18:2_34:2)	A12BA	Triglycerides	POTASSIUM	-1.33266	FALSE	19.5073
TG(18:2_34:2)	A12CB	Triglycerides	ZINC	1.05806	FALSE	19.5073
TG(18:2_34:2)	A12CE	Triglycerides	SELENIUM	1.2548	FALSE	19.5073
TG(18:2_34:2)	B01AA	Triglycerides	VITAMIN K ANTAGONISTS	0.163729	FALSE	19.5073
TG(18:2_34:2)	B01AC	Triglycerides	PLATELET AGGREGATION INHIBITORS EXCL. HEPARIN	-0.979288	FALSE	19.5073
TG(18:2_34:2)	B03A	Triglycerides	IRON PREPARATIONS	-1.95863	FALSE	19.5073
TG(18:2_34:2)	B03BA	Triglycerides	VITAMIN B12 (CYANOCOBALAMIN AND ANALOGUES)	-1.11444	FALSE	19.5073
TG(18:2_34:2)	B03BB	Triglycerides	FOLIC ACID AND DERIVATIVES	-0.26416	FALSE	19.5073
TG(18:2_34:2)	C	Triglycerides	CARDIOVASCULAR SYSTEM	-1.25123	FALSE	19.5073
TG(18:2_34:2)	C01	Triglycerides	CARDIAC THERAPY	1.53395	FALSE	19.5073
TG(18:2_34:2)	C01DA	Triglycerides	ORGANIC NITRATES	-0.12435	FALSE	19.5073
TG(18:2_34:2)	C01EB	Triglycerides	OTHER CARDIAC PREPARATIONS	1.20511	FALSE	19.5073
TG(18:2_34:2)	C02	Triglycerides	ANTIHYPERTENSIVES	0.309143	FALSE	19.5073
TG(18:2_34:2)	C03	Triglycerides	DIURETICS	1.01116	FALSE	19.5073
TG(18:2_34:2)	C03AA	Triglycerides	THIAZIDES, PLAIN	5.5958	FALSE	19.5073
TG(18:2_34:2)	C03CA	Triglycerides	SULFONAMIDES, PLAIN	-1.17937	FALSE	19.5073
TG(18:2_34:2)	C03EA	Triglycerides	LOW-CEILING DIURETICS AND POTASSIUM-SPARING AGENTS	0.276399	FALSE	19.5073
TG(18:2_34:2)	C07A	Triglycerides	BETA BLOCKING AGENTS	-0.850904	FALSE	19.5073
TG(18:2_34:2)	C07AB	Triglycerides	BETA BLOCKING AGENTS, SELECTIVE	1.05883	FALSE	19.5073
TG(18:2_34:2)	C08CA	Triglycerides	DIHYDROPYRIDINE DERIVATIVES	-0.73695	FALSE	19.5073
TG(18:2_34:2)	C08D	Triglycerides	SELECTIVE CALCIUM CHANNEL BLOCKERS WITH DIRECT CARDIAC EFFECTS	0.45604	FALSE	19.5073
TG(18:2_34:2)	C09AA	Triglycerides	ACE INHIBITORS, PLAIN	13.0854	FALSE	19.5073
TG(18:2_34:2)	C09B	Triglycerides	ACE INHIBITORS, COMBINATIONS	-0.50774	FALSE	19.5073
TG(18:2_34:2)	C09CA	Triglycerides	ANGIOTENSIN II RECEPTOR BLOCKERS (ARBS), PLAIN	0.210777	FALSE	19.5073
TG(18:2_34:2)	C10AA	Triglycerides	HMG COA REDUCTASE INHIBITORS	0.440668	FALSE	19.5073
TG(18:2_34:2)	C10AB	Triglycerides	FIBRATES	-0.0509105	FALSE	19.5073
TG(18:2_34:2)	C10AD	Triglycerides	NICOTINIC ACID AND DERIVATIVES	-2.11055e-05	FALSE	19.5073
TG(18:2_34:2)	C10AX	Triglycerides	OTHER LIPID MODIFYING AGENTS	1.9144	FALSE	19.5073
TG(18:2_34:2)	C10AX06	Triglycerides	OMEGA-3-TRIGLYCERIDES INCL. OTHER ESTERS AND ACIDS	-0.923638	FALSE	19.5073
TG(18:2_34:2)	C10BA02	Triglycerides	SIMVASTATIN AND EZETIMIBE	-0.0750006	FALSE	19.5073
TG(18:2_34:2)	D	Triglycerides	DERMATOLOGICALS	2.11558	FALSE	19.5073
TG(18:2_34:2)	D07A	Triglycerides	CORTICOSTEROIDS, PLAIN	0.338675	FALSE	19.5073
TG(18:2_34:2)	G03	Triglycerides	SEX HORMONES AND MODULATORS OF THE GENITAL SYSTEM	-1.18999	FALSE	19.5073
TG(18:2_34:2)	G03BA	Triglycerides	3-OXOANDROSTEN (4) DERIVATIVES	-0.896107	FALSE	19.5073
TG(18:2_34:2)	G03C	Triglycerides	ESTROGENS	0.783781	FALSE	19.5073
TG(18:2_34:2)	G03CA	Triglycerides	NATURAL AND SEMISYNTHETIC ESTROGENS, PLAIN	-1.22815	FALSE	19.5073
TG(18:2_34:2)	G03DA	Triglycerides	PREGNEN (4) DERIVATIVES	-0.521184	FALSE	19.5073
TG(18:2_34:2)	G04BD	Triglycerides	DRUGS FOR URINARY FREQUENCY AND INCONTINENCE	-0.780819	FALSE	19.5073
TG(18:2_34:2)	G04BE	Triglycerides	DRUGS USED IN ERECTILE DYSFUNCTION	-0.709966	FALSE	19.5073
TG(18:2_34:2)	G04CA	Triglycerides	ALPHA-ADRENORECEPTOR ANTAGONISTS	0.460868	FALSE	19.5073
TG(18:2_34:2)	G04CB	Triglycerides	TESTOSTERONE-5-ALPHA REDUCTASE INHIBITORS	-0.223446	FALSE	19.5073
TG(18:2_34:2)	G04CX02	Triglycerides	SABALIS SERRULATAE FRUCTUS	-0.299687	FALSE	19.5073
TG(18:2_34:2)	H	Triglycerides	SYSTEMIC HORMONAL PREPARATIONS, EXCL. SEX HORMONES AND INSULINS	0.413775	FALSE	19.5073
TG(18:2_34:2)	H03AA	Triglycerides	THYROID HORMONES	0.580757	FALSE	19.5073
TG(18:2_34:2)	J01	Triglycerides	ANTIBACTERIALS FOR SYSTEMIC USE	-0.231915	FALSE	19.5073
TG(18:2_34:2)	L	Triglycerides	ANTINEOPLASTIC AND IMMUNOMODULATING AGENTS	0.535744	FALSE	19.5073
TG(18:2_34:2)	M	Triglycerides	MUSCULO-SKELETAL SYSTEM	11.1739	FALSE	19.5073
TG(18:2_34:2)	M01AB	Triglycerides	ACETIC ACID DERIVATIVES AND RELATED SUBSTANCES	-0.947732	FALSE	19.5073
TG(18:2_34:2)	M01AC	Triglycerides	OXICAMS	-1.41145	FALSE	19.5073
TG(18:2_34:2)	M01AE	Triglycerides	PROPIONIC ACID DERIVATIVES	0.23716	FALSE	19.5073
TG(18:2_34:2)	M01AE01	Triglycerides	IBUPROFEN	-0.869368	FALSE	19.5073
TG(18:2_34:2)	M01AH	Triglycerides	COXIBS	0.230757	FALSE	19.5073
TG(18:2_34:2)	M01AX	Triglycerides	OTHER ANTIINFLAMMATORY AND ANTIRHEUMATIC AGENTS, NON-STEROIDS	0.522226	FALSE	19.5073
TG(18:2_34:2)	M04A	Triglycerides	ANTIGOUT PREPARATIONS	0.759805	FALSE	19.5073
TG(18:2_34:2)	M05BA	Triglycerides	BISPHOSPHONATES	0.529037	FALSE	19.5073
TG(18:2_34:2)	N	Triglycerides	NERVOUS SYSTEM	-0.262423	FALSE	19.5073
TG(18:2_34:2)	N02	Triglycerides	ANALGESICS	0.258542	FALSE	19.5073
TG(18:2_34:2)	N02BA	Triglycerides	SALICYLIC ACID AND DERIVATIVES	1.45886	FALSE	19.5073
TG(18:2_34:2)	N02BE	Triglycerides	ANILIDES	15.7416	FALSE	19.5073
TG(18:2_34:2)	N03AX	Triglycerides	OTHER ANTIEPILEPTICS	0.0453635	FALSE	19.5073
TG(18:2_34:2)	N05BA	Triglycerides	BENZODIAZEPINE DERIVATIVES	0.427462	FALSE	19.5073
TG(18:2_34:2)	N05CF	Triglycerides	BENZODIAZEPINE RELATED DRUGS	0.020408	FALSE	19.5073
TG(18:2_34:2)	N05CH	Triglycerides	MELATONIN RECEPTOR AGONISTS	-0.898947	FALSE	19.5073
TG(18:2_34:2)	N06	Triglycerides	PSYCHOANALEPTICS	-0.653195	FALSE	19.5073
TG(18:2_34:2)	N06AB	Triglycerides	SELECTIVE SEROTONIN REUPTAKE INHIBITORS	-0.576232	FALSE	19.5073
TG(18:2_34:2)	N06AX	Triglycerides	OTHER ANTIDEPRESSANTS	-0.987067	FALSE	19.5073
TG(18:2_34:2)	R	Triglycerides	RESPIRATORY SYSTEM	0.290141	FALSE	19.5073
TG(18:2_34:2)	R01	Triglycerides	NASAL PREPARATIONS	1.97201	FALSE	19.5073
TG(18:2_34:2)	R01AD	Triglycerides	CORTICOSTEROIDS	0.294768	FALSE	19.5073
TG(18:2_34:2)	R03A	Triglycerides	ADRENERGICS, INHALANTS	-1.00724	FALSE	19.5073
TG(18:2_34:2)	R03CC	Triglycerides	SELECTIVE BETA-2-ADRENORECEPTOR AGONISTS	0.617298	FALSE	19.5073
TG(18:2_34:2)	R03DC	Triglycerides	LEUKOTRIENE RECEPTOR ANTAGONISTS	-0.24927	FALSE	19.5073
TG(18:2_34:2)	R06A	Triglycerides	ANTIHISTAMINES FOR SYSTEMIC USE	0.201682	FALSE	19.5073
TG(18:2_34:2)	R06AE	Triglycerides	PIPERAZINE DERIVATIVES	-0.87537	FALSE	19.5073
TG(18:2_34:2)	R06AX	Triglycerides	OTHER ANTIHISTAMINES FOR SYSTEMIC USE	0.128482	FALSE	19.5073
TG(18:2_34:2)	S01	Triglycerides	OPHTHALMOLOGICALS	0.483527	FALSE	19.5073
TG(18:2_34:2)	S01ED	Triglycerides	BETA BLOCKING AGENTS	0.098949	FALSE	19.5073
TG(18:2_34:2)	S01EE	Triglycerides	PROSTAGLANDIN ANALOGUES	0.297958	FALSE	19.5073
TG(18:2_34:2)	S01XA	Triglycerides	OTHER OPHTHALMOLOGICALS	0.669536	FALSE	19.5073
TG(18:2_34:3)	A	Triglycerides	ALIMENTARY TRACT AND METABOLISM	0.0625489	FALSE	19.5073
TG(18:2_34:3)	A02BA	Triglycerides	H2-RECEPTOR ANTAGONISTS	-0.472822	FALSE	19.5073
TG(18:2_34:3)	A02BC	Triglycerides	PROTON PUMP INHIBITORS	0.329797	FALSE	19.5073
TG(18:2_34:3)	A06A	Triglycerides	DRUGS FOR CONSTIPATION	-0.0984256	FALSE	19.5073
TG(18:2_34:3)	A06AA	Triglycerides	SOFTENERS, EMOLLIENTS	0.695789	FALSE	19.5073
TG(18:2_34:3)	A06AC	Triglycerides	BULK-FORMING LAXATIVES	0.298814	FALSE	19.5073
TG(18:2_34:3)	A06AC01	Triglycerides	ISPAGHULA (PSYLLA SEEDS)	1.04321	FALSE	19.5073
TG(18:2_34:3)	A07	Triglycerides	ANTIDIARRHEALS, INTESTINAL ANTIINFLAMMATORY/ANTIINFECTIVE AGENTS	-0.145837	FALSE	19.5073
TG(18:2_34:3)	A10	Triglycerides	DRUGS USED IN DIABETES	2.86397	FALSE	19.5073
TG(18:2_34:3)	A10BA	Triglycerides	BIGUANIDES	7.46582	FALSE	19.5073
TG(18:2_34:3)	A10BB	Triglycerides	SULFONYLUREAS	-0.697129	FALSE	19.5073
TG(18:2_34:3)	A11	Triglycerides	VITAMINS	12.2872	FALSE	19.5073
TG(18:2_34:3)	A11B	Triglycerides	MULTIVITAMINS, PLAIN	-0.164847	FALSE	19.5073
TG(18:2_34:3)	A11G	Triglycerides	ASCORBIC ACID (VITAMIN C), INCL. COMBINATIONS	0.300154	FALSE	19.5073
TG(18:2_34:3)	A12	Triglycerides	MINERALS	0.731473	FALSE	19.5073
TG(18:2_34:3)	A12BA	Triglycerides	POTASSIUM	-0.822321	FALSE	19.5073
TG(18:2_34:3)	A12CB	Triglycerides	ZINC	1.18796	FALSE	19.5073
TG(18:2_34:3)	A12CE	Triglycerides	SELENIUM	7.56159	FALSE	19.5073
TG(18:2_34:3)	B01AA	Triglycerides	VITAMIN K ANTAGONISTS	1.20237	FALSE	19.5073
TG(18:2_34:3)	B01AC	Triglycerides	PLATELET AGGREGATION INHIBITORS EXCL. HEPARIN	-0.92918	FALSE	19.5073
TG(18:2_34:3)	B03A	Triglycerides	IRON PREPARATIONS	-1.2714	FALSE	19.5073
TG(18:2_34:3)	B03BA	Triglycerides	VITAMIN B12 (CYANOCOBALAMIN AND ANALOGUES)	-0.591054	FALSE	19.5073
TG(18:2_34:3)	B03BB	Triglycerides	FOLIC ACID AND DERIVATIVES	0.282367	FALSE	19.5073
TG(18:2_34:3)	C	Triglycerides	CARDIOVASCULAR SYSTEM	-0.52816	FALSE	19.5073
TG(18:2_34:3)	C01	Triglycerides	CARDIAC THERAPY	2.34727	FALSE	19.5073
TG(18:2_34:3)	C01DA	Triglycerides	ORGANIC NITRATES	-0.0877656	FALSE	19.5073
TG(18:2_34:3)	C01EB	Triglycerides	OTHER CARDIAC PREPARATIONS	10.5487	FALSE	19.5073
TG(18:2_34:3)	C02	Triglycerides	ANTIHYPERTENSIVES	-0.494008	FALSE	19.5073
TG(18:2_34:3)	C03	Triglycerides	DIURETICS	0.053636	FALSE	19.5073
TG(18:2_34:3)	C03AA	Triglycerides	THIAZIDES, PLAIN	1.5619	FALSE	19.5073
TG(18:2_34:3)	C03CA	Triglycerides	SULFONAMIDES, PLAIN	-1.59832	FALSE	19.5073
TG(18:2_34:3)	C03EA	Triglycerides	LOW-CEILING DIURETICS AND POTASSIUM-SPARING AGENTS	-0.585177	FALSE	19.5073
TG(18:2_34:3)	C07A	Triglycerides	BETA BLOCKING AGENTS	-0.856678	FALSE	19.5073
TG(18:2_34:3)	C07AB	Triglycerides	BETA BLOCKING AGENTS, SELECTIVE	1.34534	FALSE	19.5073
TG(18:2_34:3)	C08CA	Triglycerides	DIHYDROPYRIDINE DERIVATIVES	-0.71314	FALSE	19.5073
TG(18:2_34:3)	C08D	Triglycerides	SELECTIVE CALCIUM CHANNEL BLOCKERS WITH DIRECT CARDIAC EFFECTS	0.54346	FALSE	19.5073
TG(18:2_34:3)	C09AA	Triglycerides	ACE INHIBITORS, PLAIN	18.2384	FALSE	19.5073
TG(18:2_34:3)	C09B	Triglycerides	ACE INHIBITORS, COMBINATIONS	-0.125028	FALSE	19.5073
TG(18:2_34:3)	C09CA	Triglycerides	ANGIOTENSIN II RECEPTOR BLOCKERS (ARBS), PLAIN	0.4921	FALSE	19.5073
TG(18:2_34:3)	C10AA	Triglycerides	HMG COA REDUCTASE INHIBITORS	0.967843	FALSE	19.5073
TG(18:2_34:3)	C10AB	Triglycerides	FIBRATES	0.18212	FALSE	19.5073
TG(18:2_34:3)	C10AD	Triglycerides	NICOTINIC ACID AND DERIVATIVES	-0.625224	FALSE	19.5073
TG(18:2_34:3)	C10AX	Triglycerides	OTHER LIPID MODIFYING AGENTS	1.9358	FALSE	19.5073
TG(18:2_34:3)	C10AX06	Triglycerides	OMEGA-3-TRIGLYCERIDES INCL. OTHER ESTERS AND ACIDS	0.341841	FALSE	19.5073
TG(18:2_34:3)	C10BA02	Triglycerides	SIMVASTATIN AND EZETIMIBE	0.149517	FALSE	19.5073
TG(18:2_34:3)	D	Triglycerides	DERMATOLOGICALS	8.77489	FALSE	19.5073
TG(18:2_34:3)	D07A	Triglycerides	CORTICOSTEROIDS, PLAIN	0.688375	FALSE	19.5073
TG(18:2_34:3)	G03	Triglycerides	SEX HORMONES AND MODULATORS OF THE GENITAL SYSTEM	-0.423088	FALSE	19.5073
TG(18:2_34:3)	G03BA	Triglycerides	3-OXOANDROSTEN (4) DERIVATIVES	-1.40309	FALSE	19.5073
TG(18:2_34:3)	G03C	Triglycerides	ESTROGENS	1.20303	FALSE	19.5073
TG(18:2_34:3)	G03CA	Triglycerides	NATURAL AND SEMISYNTHETIC ESTROGENS, PLAIN	-0.345999	FALSE	19.5073
TG(18:2_34:3)	G03DA	Triglycerides	PREGNEN (4) DERIVATIVES	0.198427	FALSE	19.5073
TG(18:2_34:3)	G04BD	Triglycerides	DRUGS FOR URINARY FREQUENCY AND INCONTINENCE	-0.529285	FALSE	19.5073
TG(18:2_34:3)	G04BE	Triglycerides	DRUGS USED IN ERECTILE DYSFUNCTION	-1.36369	FALSE	19.5073
TG(18:2_34:3)	G04CA	Triglycerides	ALPHA-ADRENORECEPTOR ANTAGONISTS	0.639938	FALSE	19.5073
TG(18:2_34:3)	G04CB	Triglycerides	TESTOSTERONE-5-ALPHA REDUCTASE INHIBITORS	0.0874627	FALSE	19.5073
TG(18:2_34:3)	G04CX02	Triglycerides	SABALIS SERRULATAE FRUCTUS	-0.462845	FALSE	19.5073
TG(18:2_34:3)	H	Triglycerides	SYSTEMIC HORMONAL PREPARATIONS, EXCL. SEX HORMONES AND INSULINS	0.29275	FALSE	19.5073
TG(18:2_34:3)	H03AA	Triglycerides	THYROID HORMONES	0.227948	FALSE	19.5073
TG(18:2_34:3)	J01	Triglycerides	ANTIBACTERIALS FOR SYSTEMIC USE	0.151696	FALSE	19.5073
TG(18:2_34:3)	L	Triglycerides	ANTINEOPLASTIC AND IMMUNOMODULATING AGENTS	0.132257	FALSE	19.5073
TG(18:2_34:3)	M	Triglycerides	MUSCULO-SKELETAL SYSTEM	13.8568	FALSE	19.5073
TG(18:2_34:3)	M01AB	Triglycerides	ACETIC ACID DERIVATIVES AND RELATED SUBSTANCES	-0.126085	FALSE	19.5073
TG(18:2_34:3)	M01AC	Triglycerides	OXICAMS	-1.08131	FALSE	19.5073
TG(18:2_34:3)	M01AE	Triglycerides	PROPIONIC ACID DERIVATIVES	0.888017	FALSE	19.5073
TG(18:2_34:3)	M01AE01	Triglycerides	IBUPROFEN	-0.520993	FALSE	19.5073
TG(18:2_34:3)	M01AH	Triglycerides	COXIBS	1.49053	FALSE	19.5073
TG(18:2_34:3)	M01AX	Triglycerides	OTHER ANTIINFLAMMATORY AND ANTIRHEUMATIC AGENTS, NON-STEROIDS	-0.208886	FALSE	19.5073
TG(18:2_34:3)	M04A	Triglycerides	ANTIGOUT PREPARATIONS	-0.281564	FALSE	19.5073
TG(18:2_34:3)	M05BA	Triglycerides	BISPHOSPHONATES	3.62897	FALSE	19.5073
TG(18:2_34:3)	N	Triglycerides	NERVOUS SYSTEM	0.197835	FALSE	19.5073
TG(18:2_34:3)	N02	Triglycerides	ANALGESICS	-0.0813359	FALSE	19.5073
TG(18:2_34:3)	N02BA	Triglycerides	SALICYLIC ACID AND DERIVATIVES	1.68345	FALSE	19.5073
TG(18:2_34:3)	N02BE	Triglycerides	ANILIDES	15.6102	FALSE	19.5073
TG(18:2_34:3)	N03AX	Triglycerides	OTHER ANTIEPILEPTICS	0.469457	FALSE	19.5073
TG(18:2_34:3)	N05BA	Triglycerides	BENZODIAZEPINE DERIVATIVES	-0.322392	FALSE	19.5073
TG(18:2_34:3)	N05CF	Triglycerides	BENZODIAZEPINE RELATED DRUGS	0.0856609	FALSE	19.5073
TG(18:2_34:3)	N05CH	Triglycerides	MELATONIN RECEPTOR AGONISTS	-0.628097	FALSE	19.5073
TG(18:2_34:3)	N06	Triglycerides	PSYCHOANALEPTICS	-0.849167	FALSE	19.5073
TG(18:2_34:3)	N06AB	Triglycerides	SELECTIVE SEROTONIN REUPTAKE INHIBITORS	-0.729593	FALSE	19.5073
TG(18:2_34:3)	N06AX	Triglycerides	OTHER ANTIDEPRESSANTS	-0.681523	FALSE	19.5073
TG(18:2_34:3)	R	Triglycerides	RESPIRATORY SYSTEM	-0.160317	FALSE	19.5073
TG(18:2_34:3)	R01	Triglycerides	NASAL PREPARATIONS	0.860775	FALSE	19.5073
TG(18:2_34:3)	R01AD	Triglycerides	CORTICOSTEROIDS	0.00328019	FALSE	19.5073
TG(18:2_34:3)	R03A	Triglycerides	ADRENERGICS, INHALANTS	-1.22572	FALSE	19.5073
TG(18:2_34:3)	R03CC	Triglycerides	SELECTIVE BETA-2-ADRENORECEPTOR AGONISTS	0.427469	FALSE	19.5073
TG(18:2_34:3)	R03DC	Triglycerides	LEUKOTRIENE RECEPTOR ANTAGONISTS	-0.783438	FALSE	19.5073
TG(18:2_34:3)	R06A	Triglycerides	ANTIHISTAMINES FOR SYSTEMIC USE	-0.611543	FALSE	19.5073
TG(18:2_34:3)	R06AE	Triglycerides	PIPERAZINE DERIVATIVES	0.282555	FALSE	19.5073
TG(18:2_34:3)	R06AX	Triglycerides	OTHER ANTIHISTAMINES FOR SYSTEMIC USE	-0.255453	FALSE	19.5073
TG(18:2_34:3)	S01	Triglycerides	OPHTHALMOLOGICALS	-0.41389	FALSE	19.5073
TG(18:2_34:3)	S01ED	Triglycerides	BETA BLOCKING AGENTS	-0.353757	FALSE	19.5073
TG(18:2_34:3)	S01EE	Triglycerides	PROSTAGLANDIN ANALOGUES	-0.134179	FALSE	19.5073
TG(18:2_34:3)	S01XA	Triglycerides	OTHER OPHTHALMOLOGICALS	0.729019	FALSE	19.5073
TG(18:2_34:4)	A	Triglycerides	ALIMENTARY TRACT AND METABOLISM	1.12435	FALSE	19.5073
TG(18:2_34:4)	A02BA	Triglycerides	H2-RECEPTOR ANTAGONISTS	-0.269245	FALSE	19.5073
TG(18:2_34:4)	A02BC	Triglycerides	PROTON PUMP INHIBITORS	-0.763222	FALSE	19.5073
TG(18:2_34:4)	A06A	Triglycerides	DRUGS FOR CONSTIPATION	-0.0310999	FALSE	19.5073
TG(18:2_34:4)	A06AA	Triglycerides	SOFTENERS, EMOLLIENTS	0.801207	FALSE	19.5073
TG(18:2_34:4)	A06AC	Triglycerides	BULK-FORMING LAXATIVES	1.43249	FALSE	19.5073
TG(18:2_34:4)	A06AC01	Triglycerides	ISPAGHULA (PSYLLA SEEDS)	0.336983	FALSE	19.5073
TG(18:2_34:4)	A07	Triglycerides	ANTIDIARRHEALS, INTESTINAL ANTIINFLAMMATORY/ANTIINFECTIVE AGENTS	-0.322375	FALSE	19.5073
TG(18:2_34:4)	A10	Triglycerides	DRUGS USED IN DIABETES	2.73814	FALSE	19.5073
TG(18:2_34:4)	A10BA	Triglycerides	BIGUANIDES	8.55167	FALSE	19.5073
TG(18:2_34:4)	A10BB	Triglycerides	SULFONYLUREAS	-0.951696	FALSE	19.5073
TG(18:2_34:4)	A11	Triglycerides	VITAMINS	10.9718	FALSE	19.5073
TG(18:2_34:4)	A11B	Triglycerides	MULTIVITAMINS, PLAIN	0.317888	FALSE	19.5073
TG(18:2_34:4)	A11G	Triglycerides	ASCORBIC ACID (VITAMIN C), INCL. COMBINATIONS	-0.2347	FALSE	19.5073
TG(18:2_34:4)	A12	Triglycerides	MINERALS	0.829257	FALSE	19.5073
TG(18:2_34:4)	A12BA	Triglycerides	POTASSIUM	-1.56647	FALSE	19.5073
TG(18:2_34:4)	A12CB	Triglycerides	ZINC	2.22954	FALSE	19.5073
TG(18:2_34:4)	A12CE	Triglycerides	SELENIUM	2.1304	FALSE	19.5073
TG(18:2_34:4)	B01AA	Triglycerides	VITAMIN K ANTAGONISTS	0.174758	FALSE	19.5073
TG(18:2_34:4)	B01AC	Triglycerides	PLATELET AGGREGATION INHIBITORS EXCL. HEPARIN	-0.860408	FALSE	19.5073
TG(18:2_34:4)	B03A	Triglycerides	IRON PREPARATIONS	-1.15293	FALSE	19.5073
TG(18:2_34:4)	B03BA	Triglycerides	VITAMIN B12 (CYANOCOBALAMIN AND ANALOGUES)	-0.643489	FALSE	19.5073
TG(18:2_34:4)	B03BB	Triglycerides	FOLIC ACID AND DERIVATIVES	0.888364	FALSE	19.5073
TG(18:2_34:4)	C	Triglycerides	CARDIOVASCULAR SYSTEM	-0.0728733	FALSE	19.5073
TG(18:2_34:4)	C01	Triglycerides	CARDIAC THERAPY	1.2855	FALSE	19.5073
TG(18:2_34:4)	C01DA	Triglycerides	ORGANIC NITRATES	1.20068	FALSE	19.5073
TG(18:2_34:4)	C01EB	Triglycerides	OTHER CARDIAC PREPARATIONS	1.74409	FALSE	19.5073
TG(18:2_34:4)	C02	Triglycerides	ANTIHYPERTENSIVES	-0.63944	FALSE	19.5073
TG(18:2_34:4)	C03	Triglycerides	DIURETICS	-0.140437	FALSE	19.5073
TG(18:2_34:4)	C03AA	Triglycerides	THIAZIDES, PLAIN	1.45141	FALSE	19.5073
TG(18:2_34:4)	C03CA	Triglycerides	SULFONAMIDES, PLAIN	-0.941282	FALSE	19.5073
TG(18:2_34:4)	C03EA	Triglycerides	LOW-CEILING DIURETICS AND POTASSIUM-SPARING AGENTS	0.0774823	FALSE	19.5073
TG(18:2_34:4)	C07A	Triglycerides	BETA BLOCKING AGENTS	-0.591696	FALSE	19.5073
TG(18:2_34:4)	C07AB	Triglycerides	BETA BLOCKING AGENTS, SELECTIVE	0.610497	FALSE	19.5073
TG(18:2_34:4)	C08CA	Triglycerides	DIHYDROPYRIDINE DERIVATIVES	-1.01388	FALSE	19.5073
TG(18:2_34:4)	C08D	Triglycerides	SELECTIVE CALCIUM CHANNEL BLOCKERS WITH DIRECT CARDIAC EFFECTS	0.172413	FALSE	19.5073
TG(18:2_34:4)	C09AA	Triglycerides	ACE INHIBITORS, PLAIN	15.0698	FALSE	19.5073
TG(18:2_34:4)	C09B	Triglycerides	ACE INHIBITORS, COMBINATIONS	-0.37572	FALSE	19.5073
TG(18:2_34:4)	C09CA	Triglycerides	ANGIOTENSIN II RECEPTOR BLOCKERS (ARBS), PLAIN	0.718265	FALSE	19.5073
TG(18:2_34:4)	C10AA	Triglycerides	HMG COA REDUCTASE INHIBITORS	1.85653	FALSE	19.5073
TG(18:2_34:4)	C10AB	Triglycerides	FIBRATES	0.199845	FALSE	19.5073
TG(18:2_34:4)	C10AD	Triglycerides	NICOTINIC ACID AND DERIVATIVES	0.350633	FALSE	19.5073
TG(18:2_34:4)	C10AX	Triglycerides	OTHER LIPID MODIFYING AGENTS	2.85455	FALSE	19.5073
TG(18:2_34:4)	C10AX06	Triglycerides	OMEGA-3-TRIGLYCERIDES INCL. OTHER ESTERS AND ACIDS	0.686616	FALSE	19.5073
TG(18:2_34:4)	C10BA02	Triglycerides	SIMVASTATIN AND EZETIMIBE	-0.193323	FALSE	19.5073
TG(18:2_34:4)	D	Triglycerides	DERMATOLOGICALS	1.58414	FALSE	19.5073
TG(18:2_34:4)	D07A	Triglycerides	CORTICOSTEROIDS, PLAIN	0.825345	FALSE	19.5073
TG(18:2_34:4)	G03	Triglycerides	SEX HORMONES AND MODULATORS OF THE GENITAL SYSTEM	3.07599	FALSE	19.5073
TG(18:2_34:4)	G03BA	Triglycerides	3-OXOANDROSTEN (4) DERIVATIVES	-1.09107	FALSE	19.5073
TG(18:2_34:4)	G03C	Triglycerides	ESTROGENS	1.28219	FALSE	19.5073
TG(18:2_34:4)	G03CA	Triglycerides	NATURAL AND SEMISYNTHETIC ESTROGENS, PLAIN	-0.220792	FALSE	19.5073
TG(18:2_34:4)	G03DA	Triglycerides	PREGNEN (4) DERIVATIVES	-1.04781	FALSE	19.5073
TG(18:2_34:4)	G04BD	Triglycerides	DRUGS FOR URINARY FREQUENCY AND INCONTINENCE	-0.400902	FALSE	19.5073
TG(18:2_34:4)	G04BE	Triglycerides	DRUGS USED IN ERECTILE DYSFUNCTION	-0.72306	FALSE	19.5073
TG(18:2_34:4)	G04CA	Triglycerides	ALPHA-ADRENORECEPTOR ANTAGONISTS	1.24384	FALSE	19.5073
TG(18:2_34:4)	G04CB	Triglycerides	TESTOSTERONE-5-ALPHA REDUCTASE INHIBITORS	0.907227	FALSE	19.5073
TG(18:2_34:4)	G04CX02	Triglycerides	SABALIS SERRULATAE FRUCTUS	-0.490847	FALSE	19.5073
TG(18:2_34:4)	H	Triglycerides	SYSTEMIC HORMONAL PREPARATIONS, EXCL. SEX HORMONES AND INSULINS	0.555628	FALSE	19.5073
TG(18:2_34:4)	H03AA	Triglycerides	THYROID HORMONES	0.698191	FALSE	19.5073
TG(18:2_34:4)	J01	Triglycerides	ANTIBACTERIALS FOR SYSTEMIC USE	0.528404	FALSE	19.5073
TG(18:2_34:4)	L	Triglycerides	ANTINEOPLASTIC AND IMMUNOMODULATING AGENTS	0.217066	FALSE	19.5073
TG(18:2_34:4)	M	Triglycerides	MUSCULO-SKELETAL SYSTEM	14.2811	FALSE	19.5073
TG(18:2_34:4)	M01AB	Triglycerides	ACETIC ACID DERIVATIVES AND RELATED SUBSTANCES	-0.702239	FALSE	19.5073
TG(18:2_34:4)	M01AC	Triglycerides	OXICAMS	-0.695382	FALSE	19.5073
TG(18:2_34:4)	M01AE	Triglycerides	PROPIONIC ACID DERIVATIVES	0.98009	FALSE	19.5073
TG(18:2_34:4)	M01AE01	Triglycerides	IBUPROFEN	-0.991693	FALSE	19.5073
TG(18:2_34:4)	M01AH	Triglycerides	COXIBS	1.38964	FALSE	19.5073
TG(18:2_34:4)	M01AX	Triglycerides	OTHER ANTIINFLAMMATORY AND ANTIRHEUMATIC AGENTS, NON-STEROIDS	0.794578	FALSE	19.5073
TG(18:2_34:4)	M04A	Triglycerides	ANTIGOUT PREPARATIONS	-0.0125308	FALSE	19.5073
TG(18:2_34:4)	M05BA	Triglycerides	BISPHOSPHONATES	10.0079	FALSE	19.5073
TG(18:2_34:4)	N	Triglycerides	NERVOUS SYSTEM	0.0660037	FALSE	19.5073
TG(18:2_34:4)	N02	Triglycerides	ANALGESICS	0.123834	FALSE	19.5073
TG(18:2_34:4)	N02BA	Triglycerides	SALICYLIC ACID AND DERIVATIVES	0.40336	FALSE	19.5073
TG(18:2_34:4)	N02BE	Triglycerides	ANILIDES	10.5326	FALSE	19.5073
TG(18:2_34:4)	N03AX	Triglycerides	OTHER ANTIEPILEPTICS	0.203139	FALSE	19.5073
TG(18:2_34:4)	N05BA	Triglycerides	BENZODIAZEPINE DERIVATIVES	-1.02984	FALSE	19.5073
TG(18:2_34:4)	N05CF	Triglycerides	BENZODIAZEPINE RELATED DRUGS	-0.0203769	FALSE	19.5073
TG(18:2_34:4)	N05CH	Triglycerides	MELATONIN RECEPTOR AGONISTS	-0.915685	FALSE	19.5073
TG(18:2_34:4)	N06	Triglycerides	PSYCHOANALEPTICS	-0.985993	FALSE	19.5073
TG(18:2_34:4)	N06AB	Triglycerides	SELECTIVE SEROTONIN REUPTAKE INHIBITORS	0.57046	FALSE	19.5073
TG(18:2_34:4)	N06AX	Triglycerides	OTHER ANTIDEPRESSANTS	-1.52914	FALSE	19.5073
TG(18:2_34:4)	R	Triglycerides	RESPIRATORY SYSTEM	0.540632	FALSE	19.5073
TG(18:2_34:4)	R01	Triglycerides	NASAL PREPARATIONS	0.963342	FALSE	19.5073
TG(18:2_34:4)	R01AD	Triglycerides	CORTICOSTEROIDS	-0.571817	FALSE	19.5073
TG(18:2_34:4)	R03A	Triglycerides	ADRENERGICS, INHALANTS	-0.943164	FALSE	19.5073
TG(18:2_34:4)	R03CC	Triglycerides	SELECTIVE BETA-2-ADRENORECEPTOR AGONISTS	0.757728	FALSE	19.5073
TG(18:2_34:4)	R03DC	Triglycerides	LEUKOTRIENE RECEPTOR ANTAGONISTS	-0.682419	FALSE	19.5073
TG(18:2_34:4)	R06A	Triglycerides	ANTIHISTAMINES FOR SYSTEMIC USE	-0.635991	FALSE	19.5073
TG(18:2_34:4)	R06AE	Triglycerides	PIPERAZINE DERIVATIVES	1.16004	FALSE	19.5073
TG(18:2_34:4)	R06AX	Triglycerides	OTHER ANTIHISTAMINES FOR SYSTEMIC USE	-1.06343	FALSE	19.5073
TG(18:2_34:4)	S01	Triglycerides	OPHTHALMOLOGICALS	-0.103947	FALSE	19.5073
TG(18:2_34:4)	S01ED	Triglycerides	BETA BLOCKING AGENTS	-0.556628	FALSE	19.5073
TG(18:2_34:4)	S01EE	Triglycerides	PROSTAGLANDIN ANALOGUES	0.116428	FALSE	19.5073
TG(18:2_34:4)	S01XA	Triglycerides	OTHER OPHTHALMOLOGICALS	1.80499	FALSE	19.5073
TG(18:2_35:1)	A	Triglycerides	ALIMENTARY TRACT AND METABOLISM	0.10085	FALSE	19.5073
TG(18:2_35:1)	A02BA	Triglycerides	H2-RECEPTOR ANTAGONISTS	0.0298815	FALSE	19.5073
TG(18:2_35:1)	A02BC	Triglycerides	PROTON PUMP INHIBITORS	-0.840519	FALSE	19.5073
TG(18:2_35:1)	A06A	Triglycerides	DRUGS FOR CONSTIPATION	-0.286059	FALSE	19.5073
TG(18:2_35:1)	A06AA	Triglycerides	SOFTENERS, EMOLLIENTS	1.60281	FALSE	19.5073
TG(18:2_35:1)	A06AC	Triglycerides	BULK-FORMING LAXATIVES	0.299412	FALSE	19.5073
TG(18:2_35:1)	A06AC01	Triglycerides	ISPAGHULA (PSYLLA SEEDS)	3.84709	FALSE	19.5073
TG(18:2_35:1)	A07	Triglycerides	ANTIDIARRHEALS, INTESTINAL ANTIINFLAMMATORY/ANTIINFECTIVE AGENTS	0.0451911	FALSE	19.5073
TG(18:2_35:1)	A10	Triglycerides	DRUGS USED IN DIABETES	1.56558	FALSE	19.5073
TG(18:2_35:1)	A10BA	Triglycerides	BIGUANIDES	15.6433	FALSE	19.5073
TG(18:2_35:1)	A10BB	Triglycerides	SULFONYLUREAS	-0.659483	FALSE	19.5073
TG(18:2_35:1)	A11	Triglycerides	VITAMINS	-0.656805	FALSE	19.5073
TG(18:2_35:1)	A11B	Triglycerides	MULTIVITAMINS, PLAIN	-0.0752499	FALSE	19.5073
TG(18:2_35:1)	A11G	Triglycerides	ASCORBIC ACID (VITAMIN C), INCL. COMBINATIONS	0.926368	FALSE	19.5073
TG(18:2_35:1)	A12	Triglycerides	MINERALS	1.91017	FALSE	19.5073
TG(18:2_35:1)	A12BA	Triglycerides	POTASSIUM	-0.0663576	FALSE	19.5073
TG(18:2_35:1)	A12CB	Triglycerides	ZINC	0.346477	FALSE	19.5073
TG(18:2_35:1)	A12CE	Triglycerides	SELENIUM	0.192806	FALSE	19.5073
TG(18:2_35:1)	B01AA	Triglycerides	VITAMIN K ANTAGONISTS	-0.877446	FALSE	19.5073
TG(18:2_35:1)	B01AC	Triglycerides	PLATELET AGGREGATION INHIBITORS EXCL. HEPARIN	-0.805202	FALSE	19.5073
TG(18:2_35:1)	B03A	Triglycerides	IRON PREPARATIONS	-2.28343	FALSE	19.5073
TG(18:2_35:1)	B03BA	Triglycerides	VITAMIN B12 (CYANOCOBALAMIN AND ANALOGUES)	-1.39906	FALSE	19.5073
TG(18:2_35:1)	B03BB	Triglycerides	FOLIC ACID AND DERIVATIVES	1.27641	FALSE	19.5073
TG(18:2_35:1)	C	Triglycerides	CARDIOVASCULAR SYSTEM	-0.842427	FALSE	19.5073
TG(18:2_35:1)	C01	Triglycerides	CARDIAC THERAPY	13.8971	FALSE	19.5073
TG(18:2_35:1)	C01DA	Triglycerides	ORGANIC NITRATES	-1.27154	FALSE	19.5073
TG(18:2_35:1)	C01EB	Triglycerides	OTHER CARDIAC PREPARATIONS	1.73991	FALSE	19.5073
TG(18:2_35:1)	C02	Triglycerides	ANTIHYPERTENSIVES	-0.644327	FALSE	19.5073
TG(18:2_35:1)	C03	Triglycerides	DIURETICS	-1.15842	FALSE	19.5073
TG(18:2_35:1)	C03AA	Triglycerides	THIAZIDES, PLAIN	1.50622	FALSE	19.5073
TG(18:2_35:1)	C03CA	Triglycerides	SULFONAMIDES, PLAIN	-0.650038	FALSE	19.5073
TG(18:2_35:1)	C03EA	Triglycerides	LOW-CEILING DIURETICS AND POTASSIUM-SPARING AGENTS	0.996886	FALSE	19.5073
TG(18:2_35:1)	C07A	Triglycerides	BETA BLOCKING AGENTS	-0.147495	FALSE	19.5073
TG(18:2_35:1)	C07AB	Triglycerides	BETA BLOCKING AGENTS, SELECTIVE	7.94678	FALSE	19.5073
TG(18:2_35:1)	C08CA	Triglycerides	DIHYDROPYRIDINE DERIVATIVES	-1.44327	FALSE	19.5073
TG(18:2_35:1)	C08D	Triglycerides	SELECTIVE CALCIUM CHANNEL BLOCKERS WITH DIRECT CARDIAC EFFECTS	0.501932	FALSE	19.5073
TG(18:2_35:1)	C09AA	Triglycerides	ACE INHIBITORS, PLAIN	6.25281	FALSE	19.5073
TG(18:2_35:1)	C09B	Triglycerides	ACE INHIBITORS, COMBINATIONS	0.142817	FALSE	19.5073
TG(18:2_35:1)	C09CA	Triglycerides	ANGIOTENSIN II RECEPTOR BLOCKERS (ARBS), PLAIN	-0.0798726	FALSE	19.5073
TG(18:2_35:1)	C10AA	Triglycerides	HMG COA REDUCTASE INHIBITORS	16.6416	FALSE	19.5073
TG(18:2_35:1)	C10AB	Triglycerides	FIBRATES	-0.280922	FALSE	19.5073
TG(18:2_35:1)	C10AD	Triglycerides	NICOTINIC ACID AND DERIVATIVES	-1.03887	FALSE	19.5073
TG(18:2_35:1)	C10AX	Triglycerides	OTHER LIPID MODIFYING AGENTS	9.2467	FALSE	19.5073
TG(18:2_35:1)	C10AX06	Triglycerides	OMEGA-3-TRIGLYCERIDES INCL. OTHER ESTERS AND ACIDS	-0.770441	FALSE	19.5073
TG(18:2_35:1)	C10BA02	Triglycerides	SIMVASTATIN AND EZETIMIBE	-0.170779	FALSE	19.5073
TG(18:2_35:1)	D	Triglycerides	DERMATOLOGICALS	2.52941	FALSE	19.5073
TG(18:2_35:1)	D07A	Triglycerides	CORTICOSTEROIDS, PLAIN	0.926076	FALSE	19.5073
TG(18:2_35:1)	G03	Triglycerides	SEX HORMONES AND MODULATORS OF THE GENITAL SYSTEM	-0.215292	FALSE	19.5073
TG(18:2_35:1)	G03BA	Triglycerides	3-OXOANDROSTEN (4) DERIVATIVES	-0.477144	FALSE	19.5073
TG(18:2_35:1)	G03C	Triglycerides	ESTROGENS	-0.309738	FALSE	19.5073
TG(18:2_35:1)	G03CA	Triglycerides	NATURAL AND SEMISYNTHETIC ESTROGENS, PLAIN	-0.553268	FALSE	19.5073
TG(18:2_35:1)	G03DA	Triglycerides	PREGNEN (4) DERIVATIVES	1.70933	FALSE	19.5073
TG(18:2_35:1)	G04BD	Triglycerides	DRUGS FOR URINARY FREQUENCY AND INCONTINENCE	0.829777	FALSE	19.5073
TG(18:2_35:1)	G04BE	Triglycerides	DRUGS USED IN ERECTILE DYSFUNCTION	1.06821	FALSE	19.5073
TG(18:2_35:1)	G04CA	Triglycerides	ALPHA-ADRENORECEPTOR ANTAGONISTS	6.4346	FALSE	19.5073
TG(18:2_35:1)	G04CB	Triglycerides	TESTOSTERONE-5-ALPHA REDUCTASE INHIBITORS	8.13759	FALSE	19.5073
TG(18:2_35:1)	G04CX02	Triglycerides	SABALIS SERRULATAE FRUCTUS	-0.63517	FALSE	19.5073
TG(18:2_35:1)	H	Triglycerides	SYSTEMIC HORMONAL PREPARATIONS, EXCL. SEX HORMONES AND INSULINS	0.227035	FALSE	19.5073
TG(18:2_35:1)	H03AA	Triglycerides	THYROID HORMONES	0.325273	FALSE	19.5073
TG(18:2_35:1)	J01	Triglycerides	ANTIBACTERIALS FOR SYSTEMIC USE	0.185795	FALSE	19.5073
TG(18:2_35:1)	L	Triglycerides	ANTINEOPLASTIC AND IMMUNOMODULATING AGENTS	-0.605919	FALSE	19.5073
TG(18:2_35:1)	M	Triglycerides	MUSCULO-SKELETAL SYSTEM	1.40712	FALSE	19.5073
TG(18:2_35:1)	M01AB	Triglycerides	ACETIC ACID DERIVATIVES AND RELATED SUBSTANCES	-0.284261	FALSE	19.5073
TG(18:2_35:1)	M01AC	Triglycerides	OXICAMS	-0.825755	FALSE	19.5073
TG(18:2_35:1)	M01AE	Triglycerides	PROPIONIC ACID DERIVATIVES	0.508259	FALSE	19.5073
TG(18:2_35:1)	M01AE01	Triglycerides	IBUPROFEN	-0.686462	FALSE	19.5073
TG(18:2_35:1)	M01AH	Triglycerides	COXIBS	11.3983	FALSE	19.5073
TG(18:2_35:1)	M01AX	Triglycerides	OTHER ANTIINFLAMMATORY AND ANTIRHEUMATIC AGENTS, NON-STEROIDS	0.625535	FALSE	19.5073
TG(18:2_35:1)	M04A	Triglycerides	ANTIGOUT PREPARATIONS	5.77874	FALSE	19.5073
TG(18:2_35:1)	M05BA	Triglycerides	BISPHOSPHONATES	0.959518	FALSE	19.5073
TG(18:2_35:1)	N	Triglycerides	NERVOUS SYSTEM	0.862015	FALSE	19.5073
TG(18:2_35:1)	N02	Triglycerides	ANALGESICS	0.0432368	FALSE	19.5073
TG(18:2_35:1)	N02BA	Triglycerides	SALICYLIC ACID AND DERIVATIVES	-0.203163	FALSE	19.5073
TG(18:2_35:1)	N02BE	Triglycerides	ANILIDES	5.79297	FALSE	19.5073
TG(18:2_35:1)	N03AX	Triglycerides	OTHER ANTIEPILEPTICS	0.172632	FALSE	19.5073
TG(18:2_35:1)	N05BA	Triglycerides	BENZODIAZEPINE DERIVATIVES	-0.518902	FALSE	19.5073
TG(18:2_35:1)	N05CF	Triglycerides	BENZODIAZEPINE RELATED DRUGS	-0.085019	FALSE	19.5073
TG(18:2_35:1)	N05CH	Triglycerides	MELATONIN RECEPTOR AGONISTS	-0.309309	FALSE	19.5073
TG(18:2_35:1)	N06	Triglycerides	PSYCHOANALEPTICS	-0.43135	FALSE	19.5073
TG(18:2_35:1)	N06AB	Triglycerides	SELECTIVE SEROTONIN REUPTAKE INHIBITORS	-0.378258	FALSE	19.5073
TG(18:2_35:1)	N06AX	Triglycerides	OTHER ANTIDEPRESSANTS	0.206368	FALSE	19.5073
TG(18:2_35:1)	R	Triglycerides	RESPIRATORY SYSTEM	1.38488	FALSE	19.5073
TG(18:2_35:1)	R01	Triglycerides	NASAL PREPARATIONS	1.43784	FALSE	19.5073
TG(18:2_35:1)	R01AD	Triglycerides	CORTICOSTEROIDS	1.37732	FALSE	19.5073
TG(18:2_35:1)	R03A	Triglycerides	ADRENERGICS, INHALANTS	-0.20169	FALSE	19.5073
TG(18:2_35:1)	R03CC	Triglycerides	SELECTIVE BETA-2-ADRENORECEPTOR AGONISTS	-0.294853	FALSE	19.5073
TG(18:2_35:1)	R03DC	Triglycerides	LEUKOTRIENE RECEPTOR ANTAGONISTS	0.588728	FALSE	19.5073
TG(18:2_35:1)	R06A	Triglycerides	ANTIHISTAMINES FOR SYSTEMIC USE	-0.724043	FALSE	19.5073
TG(18:2_35:1)	R06AE	Triglycerides	PIPERAZINE DERIVATIVES	0.820239	FALSE	19.5073
TG(18:2_35:1)	R06AX	Triglycerides	OTHER ANTIHISTAMINES FOR SYSTEMIC USE	-0.76354	FALSE	19.5073
TG(18:2_35:1)	S01	Triglycerides	OPHTHALMOLOGICALS	0.193332	FALSE	19.5073
TG(18:2_35:1)	S01ED	Triglycerides	BETA BLOCKING AGENTS	0.307777	FALSE	19.5073
TG(18:2_35:1)	S01EE	Triglycerides	PROSTAGLANDIN ANALOGUES	-0.191109	FALSE	19.5073
TG(18:2_35:1)	S01XA	Triglycerides	OTHER OPHTHALMOLOGICALS	0.712505	FALSE	19.5073
TG(18:2_35:2)	A	Triglycerides	ALIMENTARY TRACT AND METABOLISM	0.192665	FALSE	19.5073
TG(18:2_35:2)	A02BA	Triglycerides	H2-RECEPTOR ANTAGONISTS	-0.356101	FALSE	19.5073
TG(18:2_35:2)	A02BC	Triglycerides	PROTON PUMP INHIBITORS	0.0414044	FALSE	19.5073
TG(18:2_35:2)	A06A	Triglycerides	DRUGS FOR CONSTIPATION	0.0357944	FALSE	19.5073
TG(18:2_35:2)	A06AA	Triglycerides	SOFTENERS, EMOLLIENTS	1.43673	FALSE	19.5073
TG(18:2_35:2)	A06AC	Triglycerides	BULK-FORMING LAXATIVES	0.496186	FALSE	19.5073
TG(18:2_35:2)	A06AC01	Triglycerides	ISPAGHULA (PSYLLA SEEDS)	1.33913	FALSE	19.5073
TG(18:2_35:2)	A07	Triglycerides	ANTIDIARRHEALS, INTESTINAL ANTIINFLAMMATORY/ANTIINFECTIVE AGENTS	-0.0535392	FALSE	19.5073
TG(18:2_35:2)	A10	Triglycerides	DRUGS USED IN DIABETES	1.49813	FALSE	19.5073
TG(18:2_35:2)	A10BA	Triglycerides	BIGUANIDES	15.3936	FALSE	19.5073
TG(18:2_35:2)	A10BB	Triglycerides	SULFONYLUREAS	-1.02511	FALSE	19.5073
TG(18:2_35:2)	A11	Triglycerides	VITAMINS	0.847	FALSE	19.5073
TG(18:2_35:2)	A11B	Triglycerides	MULTIVITAMINS, PLAIN	0.305639	FALSE	19.5073
TG(18:2_35:2)	A11G	Triglycerides	ASCORBIC ACID (VITAMIN C), INCL. COMBINATIONS	0.314523	FALSE	19.5073
TG(18:2_35:2)	A12	Triglycerides	MINERALS	0.728814	FALSE	19.5073
TG(18:2_35:2)	A12BA	Triglycerides	POTASSIUM	-0.393699	FALSE	19.5073
TG(18:2_35:2)	A12CB	Triglycerides	ZINC	1.61647	FALSE	19.5073
TG(18:2_35:2)	A12CE	Triglycerides	SELENIUM	1.27158	FALSE	19.5073
TG(18:2_35:2)	B01AA	Triglycerides	VITAMIN K ANTAGONISTS	-1.15852	FALSE	19.5073
TG(18:2_35:2)	B01AC	Triglycerides	PLATELET AGGREGATION INHIBITORS EXCL. HEPARIN	-0.984582	FALSE	19.5073
TG(18:2_35:2)	B03A	Triglycerides	IRON PREPARATIONS	-2.26828	FALSE	19.5073
TG(18:2_35:2)	B03BA	Triglycerides	VITAMIN B12 (CYANOCOBALAMIN AND ANALOGUES)	-1.57759	FALSE	19.5073
TG(18:2_35:2)	B03BB	Triglycerides	FOLIC ACID AND DERIVATIVES	1.28297	FALSE	19.5073
TG(18:2_35:2)	C	Triglycerides	CARDIOVASCULAR SYSTEM	-0.484791	FALSE	19.5073
TG(18:2_35:2)	C01	Triglycerides	CARDIAC THERAPY	11.2819	FALSE	19.5073
TG(18:2_35:2)	C01DA	Triglycerides	ORGANIC NITRATES	-0.99664	FALSE	19.5073
TG(18:2_35:2)	C01EB	Triglycerides	OTHER CARDIAC PREPARATIONS	1.11546	FALSE	19.5073
TG(18:2_35:2)	C02	Triglycerides	ANTIHYPERTENSIVES	-0.336618	FALSE	19.5073
TG(18:2_35:2)	C03	Triglycerides	DIURETICS	-0.888938	FALSE	19.5073
TG(18:2_35:2)	C03AA	Triglycerides	THIAZIDES, PLAIN	1.0034	FALSE	19.5073
TG(18:2_35:2)	C03CA	Triglycerides	SULFONAMIDES, PLAIN	-1.47846	FALSE	19.5073
TG(18:2_35:2)	C03EA	Triglycerides	LOW-CEILING DIURETICS AND POTASSIUM-SPARING AGENTS	0.459377	FALSE	19.5073
TG(18:2_35:2)	C07A	Triglycerides	BETA BLOCKING AGENTS	-0.045964	FALSE	19.5073
TG(18:2_35:2)	C07AB	Triglycerides	BETA BLOCKING AGENTS, SELECTIVE	2.2699	FALSE	19.5073
TG(18:2_35:2)	C08CA	Triglycerides	DIHYDROPYRIDINE DERIVATIVES	-0.384619	FALSE	19.5073
TG(18:2_35:2)	C08D	Triglycerides	SELECTIVE CALCIUM CHANNEL BLOCKERS WITH DIRECT CARDIAC EFFECTS	0.792041	FALSE	19.5073
TG(18:2_35:2)	C09AA	Triglycerides	ACE INHIBITORS, PLAIN	2.7266	FALSE	19.5073
TG(18:2_35:2)	C09B	Triglycerides	ACE INHIBITORS, COMBINATIONS	-0.616956	FALSE	19.5073
TG(18:2_35:2)	C09CA	Triglycerides	ANGIOTENSIN II RECEPTOR BLOCKERS (ARBS), PLAIN	0.395295	FALSE	19.5073
TG(18:2_35:2)	C10AA	Triglycerides	HMG COA REDUCTASE INHIBITORS	17.7548	FALSE	19.5073
TG(18:2_35:2)	C10AB	Triglycerides	FIBRATES	0.433854	FALSE	19.5073
TG(18:2_35:2)	C10AD	Triglycerides	NICOTINIC ACID AND DERIVATIVES	-0.945429	FALSE	19.5073
TG(18:2_35:2)	C10AX	Triglycerides	OTHER LIPID MODIFYING AGENTS	4.06843	FALSE	19.5073
TG(18:2_35:2)	C10AX06	Triglycerides	OMEGA-3-TRIGLYCERIDES INCL. OTHER ESTERS AND ACIDS	-0.722035	FALSE	19.5073
TG(18:2_35:2)	C10BA02	Triglycerides	SIMVASTATIN AND EZETIMIBE	-0.241707	FALSE	19.5073
TG(18:2_35:2)	D	Triglycerides	DERMATOLOGICALS	6.63877	FALSE	19.5073
TG(18:2_35:2)	D07A	Triglycerides	CORTICOSTEROIDS, PLAIN	0.157416	FALSE	19.5073
TG(18:2_35:2)	G03	Triglycerides	SEX HORMONES AND MODULATORS OF THE GENITAL SYSTEM	-0.396607	FALSE	19.5073
TG(18:2_35:2)	G03BA	Triglycerides	3-OXOANDROSTEN (4) DERIVATIVES	-0.473386	FALSE	19.5073
TG(18:2_35:2)	G03C	Triglycerides	ESTROGENS	-0.420886	FALSE	19.5073
TG(18:2_35:2)	G03CA	Triglycerides	NATURAL AND SEMISYNTHETIC ESTROGENS, PLAIN	-0.284821	FALSE	19.5073
TG(18:2_35:2)	G03DA	Triglycerides	PREGNEN (4) DERIVATIVES	1.60431	FALSE	19.5073
TG(18:2_35:2)	G04BD	Triglycerides	DRUGS FOR URINARY FREQUENCY AND INCONTINENCE	0.581422	FALSE	19.5073
TG(18:2_35:2)	G04BE	Triglycerides	DRUGS USED IN ERECTILE DYSFUNCTION	0.358278	FALSE	19.5073
TG(18:2_35:2)	G04CA	Triglycerides	ALPHA-ADRENORECEPTOR ANTAGONISTS	0.92968	FALSE	19.5073
TG(18:2_35:2)	G04CB	Triglycerides	TESTOSTERONE-5-ALPHA REDUCTASE INHIBITORS	1.51278	FALSE	19.5073
TG(18:2_35:2)	G04CX02	Triglycerides	SABALIS SERRULATAE FRUCTUS	-0.874239	FALSE	19.5073
TG(18:2_35:2)	H	Triglycerides	SYSTEMIC HORMONAL PREPARATIONS, EXCL. SEX HORMONES AND INSULINS	-0.771412	FALSE	19.5073
TG(18:2_35:2)	H03AA	Triglycerides	THYROID HORMONES	-0.145017	FALSE	19.5073
TG(18:2_35:2)	J01	Triglycerides	ANTIBACTERIALS FOR SYSTEMIC USE	-0.239986	FALSE	19.5073
TG(18:2_35:2)	L	Triglycerides	ANTINEOPLASTIC AND IMMUNOMODULATING AGENTS	-0.935174	FALSE	19.5073
TG(18:2_35:2)	M	Triglycerides	MUSCULO-SKELETAL SYSTEM	2.66872	FALSE	19.5073
TG(18:2_35:2)	M01AB	Triglycerides	ACETIC ACID DERIVATIVES AND RELATED SUBSTANCES	-0.515052	FALSE	19.5073
TG(18:2_35:2)	M01AC	Triglycerides	OXICAMS	-1.15568	FALSE	19.5073
TG(18:2_35:2)	M01AE	Triglycerides	PROPIONIC ACID DERIVATIVES	0.698545	FALSE	19.5073
TG(18:2_35:2)	M01AE01	Triglycerides	IBUPROFEN	-0.769536	FALSE	19.5073
TG(18:2_35:2)	M01AH	Triglycerides	COXIBS	10.8882	FALSE	19.5073
TG(18:2_35:2)	M01AX	Triglycerides	OTHER ANTIINFLAMMATORY AND ANTIRHEUMATIC AGENTS, NON-STEROIDS	0.440566	FALSE	19.5073
TG(18:2_35:2)	M04A	Triglycerides	ANTIGOUT PREPARATIONS	0.92397	FALSE	19.5073
TG(18:2_35:2)	M05BA	Triglycerides	BISPHOSPHONATES	3.06717	FALSE	19.5073
TG(18:2_35:2)	N	Triglycerides	NERVOUS SYSTEM	1.23239	FALSE	19.5073
TG(18:2_35:2)	N02	Triglycerides	ANALGESICS	-0.656806	FALSE	19.5073
TG(18:2_35:2)	N02BA	Triglycerides	SALICYLIC ACID AND DERIVATIVES	-0.0395841	FALSE	19.5073
TG(18:2_35:2)	N02BE	Triglycerides	ANILIDES	14.5554	FALSE	19.5073
TG(18:2_35:2)	N03AX	Triglycerides	OTHER ANTIEPILEPTICS	0.371076	FALSE	19.5073
TG(18:2_35:2)	N05BA	Triglycerides	BENZODIAZEPINE DERIVATIVES	-0.750818	FALSE	19.5073
TG(18:2_35:2)	N05CF	Triglycerides	BENZODIAZEPINE RELATED DRUGS	0.185366	FALSE	19.5073
TG(18:2_35:2)	N05CH	Triglycerides	MELATONIN RECEPTOR AGONISTS	-1.17108	FALSE	19.5073
TG(18:2_35:2)	N06	Triglycerides	PSYCHOANALEPTICS	-0.724392	FALSE	19.5073
TG(18:2_35:2)	N06AB	Triglycerides	SELECTIVE SEROTONIN REUPTAKE INHIBITORS	0.197186	FALSE	19.5073
TG(18:2_35:2)	N06AX	Triglycerides	OTHER ANTIDEPRESSANTS	-0.335746	FALSE	19.5073
TG(18:2_35:2)	R	Triglycerides	RESPIRATORY SYSTEM	0.770772	FALSE	19.5073
TG(18:2_35:2)	R01	Triglycerides	NASAL PREPARATIONS	2.37874	FALSE	19.5073
TG(18:2_35:2)	R01AD	Triglycerides	CORTICOSTEROIDS	0.540868	FALSE	19.5073
TG(18:2_35:2)	R03A	Triglycerides	ADRENERGICS, INHALANTS	-0.55279	FALSE	19.5073
TG(18:2_35:2)	R03CC	Triglycerides	SELECTIVE BETA-2-ADRENORECEPTOR AGONISTS	0.173487	FALSE	19.5073
TG(18:2_35:2)	R03DC	Triglycerides	LEUKOTRIENE RECEPTOR ANTAGONISTS	-0.532881	FALSE	19.5073
TG(18:2_35:2)	R06A	Triglycerides	ANTIHISTAMINES FOR SYSTEMIC USE	-1.78856	FALSE	19.5073
TG(18:2_35:2)	R06AE	Triglycerides	PIPERAZINE DERIVATIVES	0.467336	FALSE	19.5073
TG(18:2_35:2)	R06AX	Triglycerides	OTHER ANTIHISTAMINES FOR SYSTEMIC USE	-0.203308	FALSE	19.5073
TG(18:2_35:2)	S01	Triglycerides	OPHTHALMOLOGICALS	0.121288	FALSE	19.5073
TG(18:2_35:2)	S01ED	Triglycerides	BETA BLOCKING AGENTS	-0.223677	FALSE	19.5073
TG(18:2_35:2)	S01EE	Triglycerides	PROSTAGLANDIN ANALOGUES	0.285581	FALSE	19.5073
TG(18:2_35:2)	S01XA	Triglycerides	OTHER OPHTHALMOLOGICALS	0.643661	FALSE	19.5073
TG(18:2_35:3)	A	Triglycerides	ALIMENTARY TRACT AND METABOLISM	0.20074	FALSE	19.5073
TG(18:2_35:3)	A02BA	Triglycerides	H2-RECEPTOR ANTAGONISTS	-0.285281	FALSE	19.5073
TG(18:2_35:3)	A02BC	Triglycerides	PROTON PUMP INHIBITORS	-0.0315017	FALSE	19.5073
TG(18:2_35:3)	A06A	Triglycerides	DRUGS FOR CONSTIPATION	-0.148334	FALSE	19.5073
TG(18:2_35:3)	A06AA	Triglycerides	SOFTENERS, EMOLLIENTS	0.752575	FALSE	19.5073
TG(18:2_35:3)	A06AC	Triglycerides	BULK-FORMING LAXATIVES	-0.213488	FALSE	19.5073
TG(18:2_35:3)	A06AC01	Triglycerides	ISPAGHULA (PSYLLA SEEDS)	1.25881	FALSE	19.5073
TG(18:2_35:3)	A07	Triglycerides	ANTIDIARRHEALS, INTESTINAL ANTIINFLAMMATORY/ANTIINFECTIVE AGENTS	0.0531029	FALSE	19.5073
TG(18:2_35:3)	A10	Triglycerides	DRUGS USED IN DIABETES	2.93458	FALSE	19.5073
TG(18:2_35:3)	A10BA	Triglycerides	BIGUANIDES	11.8939	FALSE	19.5073
TG(18:2_35:3)	A10BB	Triglycerides	SULFONYLUREAS	-0.385069	FALSE	19.5073
TG(18:2_35:3)	A11	Triglycerides	VITAMINS	1.79455	FALSE	19.5073
TG(18:2_35:3)	A11B	Triglycerides	MULTIVITAMINS, PLAIN	-0.12933	FALSE	19.5073
TG(18:2_35:3)	A11G	Triglycerides	ASCORBIC ACID (VITAMIN C), INCL. COMBINATIONS	-0.0330466	FALSE	19.5073
TG(18:2_35:3)	A12	Triglycerides	MINERALS	1.41613	FALSE	19.5073
TG(18:2_35:3)	A12BA	Triglycerides	POTASSIUM	-0.742574	FALSE	19.5073
TG(18:2_35:3)	A12CB	Triglycerides	ZINC	1.20347	FALSE	19.5073
TG(18:2_35:3)	A12CE	Triglycerides	SELENIUM	1.36809	FALSE	19.5073
TG(18:2_35:3)	B01AA	Triglycerides	VITAMIN K ANTAGONISTS	0.170677	FALSE	19.5073
TG(18:2_35:3)	B01AC	Triglycerides	PLATELET AGGREGATION INHIBITORS EXCL. HEPARIN	-0.397146	FALSE	19.5073
TG(18:2_35:3)	B03A	Triglycerides	IRON PREPARATIONS	-2.13971	FALSE	19.5073
TG(18:2_35:3)	B03BA	Triglycerides	VITAMIN B12 (CYANOCOBALAMIN AND ANALOGUES)	-0.730788	FALSE	19.5073
TG(18:2_35:3)	B03BB	Triglycerides	FOLIC ACID AND DERIVATIVES	1.30412	FALSE	19.5073
TG(18:2_35:3)	C	Triglycerides	CARDIOVASCULAR SYSTEM	-0.0403871	FALSE	19.5073
TG(18:2_35:3)	C01	Triglycerides	CARDIAC THERAPY	2.31943	FALSE	19.5073
TG(18:2_35:3)	C01DA	Triglycerides	ORGANIC NITRATES	-0.602413	FALSE	19.5073
TG(18:2_35:3)	C01EB	Triglycerides	OTHER CARDIAC PREPARATIONS	0.203444	FALSE	19.5073
TG(18:2_35:3)	C02	Triglycerides	ANTIHYPERTENSIVES	-0.269801	FALSE	19.5073
TG(18:2_35:3)	C03	Triglycerides	DIURETICS	-0.625154	FALSE	19.5073
TG(18:2_35:3)	C03AA	Triglycerides	THIAZIDES, PLAIN	0.853084	FALSE	19.5073
TG(18:2_35:3)	C03CA	Triglycerides	SULFONAMIDES, PLAIN	-0.974221	FALSE	19.5073
TG(18:2_35:3)	C03EA	Triglycerides	LOW-CEILING DIURETICS AND POTASSIUM-SPARING AGENTS	-0.517983	FALSE	19.5073
TG(18:2_35:3)	C07A	Triglycerides	BETA BLOCKING AGENTS	-0.528314	FALSE	19.5073
TG(18:2_35:3)	C07AB	Triglycerides	BETA BLOCKING AGENTS, SELECTIVE	2.24069	FALSE	19.5073
TG(18:2_35:3)	C08CA	Triglycerides	DIHYDROPYRIDINE DERIVATIVES	-0.583706	FALSE	19.5073
TG(18:2_35:3)	C08D	Triglycerides	SELECTIVE CALCIUM CHANNEL BLOCKERS WITH DIRECT CARDIAC EFFECTS	1.07805	FALSE	19.5073
TG(18:2_35:3)	C09AA	Triglycerides	ACE INHIBITORS, PLAIN	14.1487	FALSE	19.5073
TG(18:2_35:3)	C09B	Triglycerides	ACE INHIBITORS, COMBINATIONS	-0.0914323	FALSE	19.5073
TG(18:2_35:3)	C09CA	Triglycerides	ANGIOTENSIN II RECEPTOR BLOCKERS (ARBS), PLAIN	0.217779	FALSE	19.5073
TG(18:2_35:3)	C10AA	Triglycerides	HMG COA REDUCTASE INHIBITORS	1.52106	FALSE	19.5073
TG(18:2_35:3)	C10AB	Triglycerides	FIBRATES	0.345552	FALSE	19.5073
TG(18:2_35:3)	C10AD	Triglycerides	NICOTINIC ACID AND DERIVATIVES	-0.704199	FALSE	19.5073
TG(18:2_35:3)	C10AX	Triglycerides	OTHER LIPID MODIFYING AGENTS	2.53174	FALSE	19.5073
TG(18:2_35:3)	C10AX06	Triglycerides	OMEGA-3-TRIGLYCERIDES INCL. OTHER ESTERS AND ACIDS	-0.39307	FALSE	19.5073
TG(18:2_35:3)	C10BA02	Triglycerides	SIMVASTATIN AND EZETIMIBE	0.118615	FALSE	19.5073
TG(18:2_35:3)	D	Triglycerides	DERMATOLOGICALS	9.4148	FALSE	19.5073
TG(18:2_35:3)	D07A	Triglycerides	CORTICOSTEROIDS, PLAIN	0.382267	FALSE	19.5073
TG(18:2_35:3)	G03	Triglycerides	SEX HORMONES AND MODULATORS OF THE GENITAL SYSTEM	-0.49225	FALSE	19.5073
TG(18:2_35:3)	G03BA	Triglycerides	3-OXOANDROSTEN (4) DERIVATIVES	-0.944129	FALSE	19.5073
TG(18:2_35:3)	G03C	Triglycerides	ESTROGENS	0.711069	FALSE	19.5073
TG(18:2_35:3)	G03CA	Triglycerides	NATURAL AND SEMISYNTHETIC ESTROGENS, PLAIN	-0.025326	FALSE	19.5073
TG(18:2_35:3)	G03DA	Triglycerides	PREGNEN (4) DERIVATIVES	1.37638	FALSE	19.5073
TG(18:2_35:3)	G04BD	Triglycerides	DRUGS FOR URINARY FREQUENCY AND INCONTINENCE	-0.41884	FALSE	19.5073
TG(18:2_35:3)	G04BE	Triglycerides	DRUGS USED IN ERECTILE DYSFUNCTION	-0.232733	FALSE	19.5073
TG(18:2_35:3)	G04CA	Triglycerides	ALPHA-ADRENORECEPTOR ANTAGONISTS	1.73326	FALSE	19.5073
TG(18:2_35:3)	G04CB	Triglycerides	TESTOSTERONE-5-ALPHA REDUCTASE INHIBITORS	1.82807	FALSE	19.5073
TG(18:2_35:3)	G04CX02	Triglycerides	SABALIS SERRULATAE FRUCTUS	-0.898819	FALSE	19.5073
TG(18:2_35:3)	H	Triglycerides	SYSTEMIC HORMONAL PREPARATIONS, EXCL. SEX HORMONES AND INSULINS	0.227586	FALSE	19.5073
TG(18:2_35:3)	H03AA	Triglycerides	THYROID HORMONES	0.488591	FALSE	19.5073
TG(18:2_35:3)	J01	Triglycerides	ANTIBACTERIALS FOR SYSTEMIC USE	-0.395204	FALSE	19.5073
TG(18:2_35:3)	L	Triglycerides	ANTINEOPLASTIC AND IMMUNOMODULATING AGENTS	0.0533659	FALSE	19.5073
TG(18:2_35:3)	M	Triglycerides	MUSCULO-SKELETAL SYSTEM	11.5803	FALSE	19.5073
TG(18:2_35:3)	M01AB	Triglycerides	ACETIC ACID DERIVATIVES AND RELATED SUBSTANCES	-0.709874	FALSE	19.5073
TG(18:2_35:3)	M01AC	Triglycerides	OXICAMS	-0.568543	FALSE	19.5073
TG(18:2_35:3)	M01AE	Triglycerides	PROPIONIC ACID DERIVATIVES	0.17055	FALSE	19.5073
TG(18:2_35:3)	M01AE01	Triglycerides	IBUPROFEN	-0.184226	FALSE	19.5073
TG(18:2_35:3)	M01AH	Triglycerides	COXIBS	0.076461	FALSE	19.5073
TG(18:2_35:3)	M01AX	Triglycerides	OTHER ANTIINFLAMMATORY AND ANTIRHEUMATIC AGENTS, NON-STEROIDS	0.0392605	FALSE	19.5073
TG(18:2_35:3)	M04A	Triglycerides	ANTIGOUT PREPARATIONS	-0.0430813	FALSE	19.5073
TG(18:2_35:3)	M05BA	Triglycerides	BISPHOSPHONATES	2.1569	FALSE	19.5073
TG(18:2_35:3)	N	Triglycerides	NERVOUS SYSTEM	6.27634	FALSE	19.5073
TG(18:2_35:3)	N02	Triglycerides	ANALGESICS	-0.0645599	FALSE	19.5073
TG(18:2_35:3)	N02BA	Triglycerides	SALICYLIC ACID AND DERIVATIVES	2.10365	FALSE	19.5073
TG(18:2_35:3)	N02BE	Triglycerides	ANILIDES	19.7588	TRUE	19.5073
TG(18:2_35:3)	N03AX	Triglycerides	OTHER ANTIEPILEPTICS	0.537176	FALSE	19.5073
TG(18:2_35:3)	N05BA	Triglycerides	BENZODIAZEPINE DERIVATIVES	-0.408942	FALSE	19.5073
TG(18:2_35:3)	N05CF	Triglycerides	BENZODIAZEPINE RELATED DRUGS	-0.533828	FALSE	19.5073
TG(18:2_35:3)	N05CH	Triglycerides	MELATONIN RECEPTOR AGONISTS	-1.04145	FALSE	19.5073
TG(18:2_35:3)	N06	Triglycerides	PSYCHOANALEPTICS	-0.207245	FALSE	19.5073
TG(18:2_35:3)	N06AB	Triglycerides	SELECTIVE SEROTONIN REUPTAKE INHIBITORS	-0.286947	FALSE	19.5073
TG(18:2_35:3)	N06AX	Triglycerides	OTHER ANTIDEPRESSANTS	-0.827756	FALSE	19.5073
TG(18:2_35:3)	R	Triglycerides	RESPIRATORY SYSTEM	0.515593	FALSE	19.5073
TG(18:2_35:3)	R01	Triglycerides	NASAL PREPARATIONS	2.77567	FALSE	19.5073
TG(18:2_35:3)	R01AD	Triglycerides	CORTICOSTEROIDS	0.669072	FALSE	19.5073
TG(18:2_35:3)	R03A	Triglycerides	ADRENERGICS, INHALANTS	-0.583065	FALSE	19.5073
TG(18:2_35:3)	R03CC	Triglycerides	SELECTIVE BETA-2-ADRENORECEPTOR AGONISTS	0.866325	FALSE	19.5073
TG(18:2_35:3)	R03DC	Triglycerides	LEUKOTRIENE RECEPTOR ANTAGONISTS	-0.893952	FALSE	19.5073
TG(18:2_35:3)	R06A	Triglycerides	ANTIHISTAMINES FOR SYSTEMIC USE	-0.977107	FALSE	19.5073
TG(18:2_35:3)	R06AE	Triglycerides	PIPERAZINE DERIVATIVES	-0.105419	FALSE	19.5073
TG(18:2_35:3)	R06AX	Triglycerides	OTHER ANTIHISTAMINES FOR SYSTEMIC USE	-0.757102	FALSE	19.5073
TG(18:2_35:3)	S01	Triglycerides	OPHTHALMOLOGICALS	-0.272795	FALSE	19.5073
TG(18:2_35:3)	S01ED	Triglycerides	BETA BLOCKING AGENTS	-0.0252584	FALSE	19.5073
TG(18:2_35:3)	S01EE	Triglycerides	PROSTAGLANDIN ANALOGUES	0.182007	FALSE	19.5073
TG(18:2_35:3)	S01XA	Triglycerides	OTHER OPHTHALMOLOGICALS	0.529833	FALSE	19.5073
TG(18:2_36:0)	A	Triglycerides	ALIMENTARY TRACT AND METABOLISM	-0.329621	FALSE	19.5073
TG(18:2_36:0)	A02BA	Triglycerides	H2-RECEPTOR ANTAGONISTS	0.375918	FALSE	19.5073
TG(18:2_36:0)	A02BC	Triglycerides	PROTON PUMP INHIBITORS	0.64341	FALSE	19.5073
TG(18:2_36:0)	A06A	Triglycerides	DRUGS FOR CONSTIPATION	-0.835452	FALSE	19.5073
TG(18:2_36:0)	A06AA	Triglycerides	SOFTENERS, EMOLLIENTS	-0.753404	FALSE	19.5073
TG(18:2_36:0)	A06AC	Triglycerides	BULK-FORMING LAXATIVES	1.26338	FALSE	19.5073
TG(18:2_36:0)	A06AC01	Triglycerides	ISPAGHULA (PSYLLA SEEDS)	1.75187	FALSE	19.5073
TG(18:2_36:0)	A07	Triglycerides	ANTIDIARRHEALS, INTESTINAL ANTIINFLAMMATORY/ANTIINFECTIVE AGENTS	-0.385993	FALSE	19.5073
TG(18:2_36:0)	A10	Triglycerides	DRUGS USED IN DIABETES	5.687	FALSE	19.5073
TG(18:2_36:0)	A10BA	Triglycerides	BIGUANIDES	16.9488	FALSE	19.5073
TG(18:2_36:0)	A10BB	Triglycerides	SULFONYLUREAS	-0.580626	FALSE	19.5073
TG(18:2_36:0)	A11	Triglycerides	VITAMINS	-0.224049	FALSE	19.5073
TG(18:2_36:0)	A11B	Triglycerides	MULTIVITAMINS, PLAIN	-0.22896	FALSE	19.5073
TG(18:2_36:0)	A11G	Triglycerides	ASCORBIC ACID (VITAMIN C), INCL. COMBINATIONS	0.0762987	FALSE	19.5073
TG(18:2_36:0)	A12	Triglycerides	MINERALS	0.288653	FALSE	19.5073
TG(18:2_36:0)	A12BA	Triglycerides	POTASSIUM	-0.0106744	FALSE	19.5073
TG(18:2_36:0)	A12CB	Triglycerides	ZINC	9.26631	FALSE	19.5073
TG(18:2_36:0)	A12CE	Triglycerides	SELENIUM	0.401095	FALSE	19.5073
TG(18:2_36:0)	B01AA	Triglycerides	VITAMIN K ANTAGONISTS	0.64422	FALSE	19.5073
TG(18:2_36:0)	B01AC	Triglycerides	PLATELET AGGREGATION INHIBITORS EXCL. HEPARIN	0.0971971	FALSE	19.5073
TG(18:2_36:0)	B03A	Triglycerides	IRON PREPARATIONS	-1.3033	FALSE	19.5073
TG(18:2_36:0)	B03BA	Triglycerides	VITAMIN B12 (CYANOCOBALAMIN AND ANALOGUES)	-0.295266	FALSE	19.5073
TG(18:2_36:0)	B03BB	Triglycerides	FOLIC ACID AND DERIVATIVES	0.220106	FALSE	19.5073
TG(18:2_36:0)	C	Triglycerides	CARDIOVASCULAR SYSTEM	0.700735	FALSE	19.5073
TG(18:2_36:0)	C01	Triglycerides	CARDIAC THERAPY	12.7697	FALSE	19.5073
TG(18:2_36:0)	C01DA	Triglycerides	ORGANIC NITRATES	-1.48938	FALSE	19.5073
TG(18:2_36:0)	C01EB	Triglycerides	OTHER CARDIAC PREPARATIONS	1.27093	FALSE	19.5073
TG(18:2_36:0)	C02	Triglycerides	ANTIHYPERTENSIVES	-0.791265	FALSE	19.5073
TG(18:2_36:0)	C03	Triglycerides	DIURETICS	-0.749427	FALSE	19.5073
TG(18:2_36:0)	C03AA	Triglycerides	THIAZIDES, PLAIN	9.46515	FALSE	19.5073
TG(18:2_36:0)	C03CA	Triglycerides	SULFONAMIDES, PLAIN	0.0817904	FALSE	19.5073
TG(18:2_36:0)	C03EA	Triglycerides	LOW-CEILING DIURETICS AND POTASSIUM-SPARING AGENTS	-0.1923	FALSE	19.5073
TG(18:2_36:0)	C07A	Triglycerides	BETA BLOCKING AGENTS	0.459316	FALSE	19.5073
TG(18:2_36:0)	C07AB	Triglycerides	BETA BLOCKING AGENTS, SELECTIVE	11.4572	FALSE	19.5073
TG(18:2_36:0)	C08CA	Triglycerides	DIHYDROPYRIDINE DERIVATIVES	-0.698113	FALSE	19.5073
TG(18:2_36:0)	C08D	Triglycerides	SELECTIVE CALCIUM CHANNEL BLOCKERS WITH DIRECT CARDIAC EFFECTS	-0.273884	FALSE	19.5073
TG(18:2_36:0)	C09AA	Triglycerides	ACE INHIBITORS, PLAIN	8.47129	FALSE	19.5073
TG(18:2_36:0)	C09B	Triglycerides	ACE INHIBITORS, COMBINATIONS	0.832944	FALSE	19.5073
TG(18:2_36:0)	C09CA	Triglycerides	ANGIOTENSIN II RECEPTOR BLOCKERS (ARBS), PLAIN	0.0846016	FALSE	19.5073
TG(18:2_36:0)	C10AA	Triglycerides	HMG COA REDUCTASE INHIBITORS	7.77427	FALSE	19.5073
TG(18:2_36:0)	C10AB	Triglycerides	FIBRATES	0.775454	FALSE	19.5073
TG(18:2_36:0)	C10AD	Triglycerides	NICOTINIC ACID AND DERIVATIVES	-0.615596	FALSE	19.5073
TG(18:2_36:0)	C10AX	Triglycerides	OTHER LIPID MODIFYING AGENTS	2.5905	FALSE	19.5073
TG(18:2_36:0)	C10AX06	Triglycerides	OMEGA-3-TRIGLYCERIDES INCL. OTHER ESTERS AND ACIDS	-0.373787	FALSE	19.5073
TG(18:2_36:0)	C10BA02	Triglycerides	SIMVASTATIN AND EZETIMIBE	-0.856162	FALSE	19.5073
TG(18:2_36:0)	D	Triglycerides	DERMATOLOGICALS	1.62436	FALSE	19.5073
TG(18:2_36:0)	D07A	Triglycerides	CORTICOSTEROIDS, PLAIN	2.47112	FALSE	19.5073
TG(18:2_36:0)	G03	Triglycerides	SEX HORMONES AND MODULATORS OF THE GENITAL SYSTEM	0.675407	FALSE	19.5073
TG(18:2_36:0)	G03BA	Triglycerides	3-OXOANDROSTEN (4) DERIVATIVES	-0.206917	FALSE	19.5073
TG(18:2_36:0)	G03C	Triglycerides	ESTROGENS	-1.09841	FALSE	19.5073
TG(18:2_36:0)	G03CA	Triglycerides	NATURAL AND SEMISYNTHETIC ESTROGENS, PLAIN	-1.32905	FALSE	19.5073
TG(18:2_36:0)	G03DA	Triglycerides	PREGNEN (4) DERIVATIVES	-0.37295	FALSE	19.5073
TG(18:2_36:0)	G04BD	Triglycerides	DRUGS FOR URINARY FREQUENCY AND INCONTINENCE	-0.151383	FALSE	19.5073
TG(18:2_36:0)	G04BE	Triglycerides	DRUGS USED IN ERECTILE DYSFUNCTION	0.2534	FALSE	19.5073
TG(18:2_36:0)	G04CA	Triglycerides	ALPHA-ADRENORECEPTOR ANTAGONISTS	6.21773	FALSE	19.5073
TG(18:2_36:0)	G04CB	Triglycerides	TESTOSTERONE-5-ALPHA REDUCTASE INHIBITORS	-0.384535	FALSE	19.5073
TG(18:2_36:0)	G04CX02	Triglycerides	SABALIS SERRULATAE FRUCTUS	1.07164	FALSE	19.5073
TG(18:2_36:0)	H	Triglycerides	SYSTEMIC HORMONAL PREPARATIONS, EXCL. SEX HORMONES AND INSULINS	0.0828762	FALSE	19.5073
TG(18:2_36:0)	H03AA	Triglycerides	THYROID HORMONES	-0.0409811	FALSE	19.5073
TG(18:2_36:0)	J01	Triglycerides	ANTIBACTERIALS FOR SYSTEMIC USE	0.50665	FALSE	19.5073
TG(18:2_36:0)	L	Triglycerides	ANTINEOPLASTIC AND IMMUNOMODULATING AGENTS	-0.819639	FALSE	19.5073
TG(18:2_36:0)	M	Triglycerides	MUSCULO-SKELETAL SYSTEM	1.241	FALSE	19.5073
TG(18:2_36:0)	M01AB	Triglycerides	ACETIC ACID DERIVATIVES AND RELATED SUBSTANCES	-1.32863	FALSE	19.5073
TG(18:2_36:0)	M01AC	Triglycerides	OXICAMS	-0.666503	FALSE	19.5073
TG(18:2_36:0)	M01AE	Triglycerides	PROPIONIC ACID DERIVATIVES	1.64106	FALSE	19.5073
TG(18:2_36:0)	M01AE01	Triglycerides	IBUPROFEN	-0.889032	FALSE	19.5073
TG(18:2_36:0)	M01AH	Triglycerides	COXIBS	0.771171	FALSE	19.5073
TG(18:2_36:0)	M01AX	Triglycerides	OTHER ANTIINFLAMMATORY AND ANTIRHEUMATIC AGENTS, NON-STEROIDS	1.07697	FALSE	19.5073
TG(18:2_36:0)	M04A	Triglycerides	ANTIGOUT PREPARATIONS	9.64878	FALSE	19.5073
TG(18:2_36:0)	M05BA	Triglycerides	BISPHOSPHONATES	1.23367	FALSE	19.5073
TG(18:2_36:0)	N	Triglycerides	NERVOUS SYSTEM	1.30576	FALSE	19.5073
TG(18:2_36:0)	N02	Triglycerides	ANALGESICS	-1.00637	FALSE	19.5073
TG(18:2_36:0)	N02BA	Triglycerides	SALICYLIC ACID AND DERIVATIVES	0.780069	FALSE	19.5073
TG(18:2_36:0)	N02BE	Triglycerides	ANILIDES	3.53126	FALSE	19.5073
TG(18:2_36:0)	N03AX	Triglycerides	OTHER ANTIEPILEPTICS	-0.532882	FALSE	19.5073
TG(18:2_36:0)	N05BA	Triglycerides	BENZODIAZEPINE DERIVATIVES	-0.257396	FALSE	19.5073
TG(18:2_36:0)	N05CF	Triglycerides	BENZODIAZEPINE RELATED DRUGS	-0.386812	FALSE	19.5073
TG(18:2_36:0)	N05CH	Triglycerides	MELATONIN RECEPTOR AGONISTS	0.296303	FALSE	19.5073
TG(18:2_36:0)	N06	Triglycerides	PSYCHOANALEPTICS	-0.333884	FALSE	19.5073
TG(18:2_36:0)	N06AB	Triglycerides	SELECTIVE SEROTONIN REUPTAKE INHIBITORS	0.843086	FALSE	19.5073
TG(18:2_36:0)	N06AX	Triglycerides	OTHER ANTIDEPRESSANTS	0.640669	FALSE	19.5073
TG(18:2_36:0)	R	Triglycerides	RESPIRATORY SYSTEM	2.65337	FALSE	19.5073
TG(18:2_36:0)	R01	Triglycerides	NASAL PREPARATIONS	0.490869	FALSE	19.5073
TG(18:2_36:0)	R01AD	Triglycerides	CORTICOSTEROIDS	1.01996	FALSE	19.5073
TG(18:2_36:0)	R03A	Triglycerides	ADRENERGICS, INHALANTS	-0.0472811	FALSE	19.5073
TG(18:2_36:0)	R03CC	Triglycerides	SELECTIVE BETA-2-ADRENORECEPTOR AGONISTS	-0.0750781	FALSE	19.5073
TG(18:2_36:0)	R03DC	Triglycerides	LEUKOTRIENE RECEPTOR ANTAGONISTS	-0.509315	FALSE	19.5073
TG(18:2_36:0)	R06A	Triglycerides	ANTIHISTAMINES FOR SYSTEMIC USE	0.0964554	FALSE	19.5073
TG(18:2_36:0)	R06AE	Triglycerides	PIPERAZINE DERIVATIVES	-0.281505	FALSE	19.5073
TG(18:2_36:0)	R06AX	Triglycerides	OTHER ANTIHISTAMINES FOR SYSTEMIC USE	-0.663766	FALSE	19.5073
TG(18:2_36:0)	S01	Triglycerides	OPHTHALMOLOGICALS	0.180898	FALSE	19.5073
TG(18:2_36:0)	S01ED	Triglycerides	BETA BLOCKING AGENTS	0.319025	FALSE	19.5073
TG(18:2_36:0)	S01EE	Triglycerides	PROSTAGLANDIN ANALOGUES	0.197736	FALSE	19.5073
TG(18:2_36:0)	S01XA	Triglycerides	OTHER OPHTHALMOLOGICALS	0.0947342	FALSE	19.5073
TG(18:2_36:1)	A	Triglycerides	ALIMENTARY TRACT AND METABOLISM	0.0342348	FALSE	19.5073
TG(18:2_36:1)	A02BA	Triglycerides	H2-RECEPTOR ANTAGONISTS	0.433441	FALSE	19.5073
TG(18:2_36:1)	A02BC	Triglycerides	PROTON PUMP INHIBITORS	1.03847	FALSE	19.5073
TG(18:2_36:1)	A06A	Triglycerides	DRUGS FOR CONSTIPATION	0.158751	FALSE	19.5073
TG(18:2_36:1)	A06AA	Triglycerides	SOFTENERS, EMOLLIENTS	-0.195032	FALSE	19.5073
TG(18:2_36:1)	A06AC	Triglycerides	BULK-FORMING LAXATIVES	0.664416	FALSE	19.5073
TG(18:2_36:1)	A06AC01	Triglycerides	ISPAGHULA (PSYLLA SEEDS)	0.815315	FALSE	19.5073
TG(18:2_36:1)	A07	Triglycerides	ANTIDIARRHEALS, INTESTINAL ANTIINFLAMMATORY/ANTIINFECTIVE AGENTS	-0.462195	FALSE	19.5073
TG(18:2_36:1)	A10	Triglycerides	DRUGS USED IN DIABETES	4.14433	FALSE	19.5073
TG(18:2_36:1)	A10BA	Triglycerides	BIGUANIDES	17.4046	FALSE	19.5073
TG(18:2_36:1)	A10BB	Triglycerides	SULFONYLUREAS	0.0239796	FALSE	19.5073
TG(18:2_36:1)	A11	Triglycerides	VITAMINS	-0.322529	FALSE	19.5073
TG(18:2_36:1)	A11B	Triglycerides	MULTIVITAMINS, PLAIN	0.0338715	FALSE	19.5073
TG(18:2_36:1)	A11G	Triglycerides	ASCORBIC ACID (VITAMIN C), INCL. COMBINATIONS	-0.566509	FALSE	19.5073
TG(18:2_36:1)	A12	Triglycerides	MINERALS	-0.192707	FALSE	19.5073
TG(18:2_36:1)	A12BA	Triglycerides	POTASSIUM	-0.262597	FALSE	19.5073
TG(18:2_36:1)	A12CB	Triglycerides	ZINC	1.56349	FALSE	19.5073
TG(18:2_36:1)	A12CE	Triglycerides	SELENIUM	0.149234	FALSE	19.5073
TG(18:2_36:1)	B01AA	Triglycerides	VITAMIN K ANTAGONISTS	0.286121	FALSE	19.5073
TG(18:2_36:1)	B01AC	Triglycerides	PLATELET AGGREGATION INHIBITORS EXCL. HEPARIN	-0.704651	FALSE	19.5073
TG(18:2_36:1)	B03A	Triglycerides	IRON PREPARATIONS	-2.16982	FALSE	19.5073
TG(18:2_36:1)	B03BA	Triglycerides	VITAMIN B12 (CYANOCOBALAMIN AND ANALOGUES)	0.153094	FALSE	19.5073
TG(18:2_36:1)	B03BB	Triglycerides	FOLIC ACID AND DERIVATIVES	0.123242	FALSE	19.5073
TG(18:2_36:1)	C	Triglycerides	CARDIOVASCULAR SYSTEM	-0.290281	FALSE	19.5073
TG(18:2_36:1)	C01	Triglycerides	CARDIAC THERAPY	9.06715	FALSE	19.5073
TG(18:2_36:1)	C01DA	Triglycerides	ORGANIC NITRATES	-1.40071	FALSE	19.5073
TG(18:2_36:1)	C01EB	Triglycerides	OTHER CARDIAC PREPARATIONS	1.40644	FALSE	19.5073
TG(18:2_36:1)	C02	Triglycerides	ANTIHYPERTENSIVES	-1.03961	FALSE	19.5073
TG(18:2_36:1)	C03	Triglycerides	DIURETICS	-0.197196	FALSE	19.5073
TG(18:2_36:1)	C03AA	Triglycerides	THIAZIDES, PLAIN	8.91508	FALSE	19.5073
TG(18:2_36:1)	C03CA	Triglycerides	SULFONAMIDES, PLAIN	-0.8265	FALSE	19.5073
TG(18:2_36:1)	C03EA	Triglycerides	LOW-CEILING DIURETICS AND POTASSIUM-SPARING AGENTS	0.59183	FALSE	19.5073
TG(18:2_36:1)	C07A	Triglycerides	BETA BLOCKING AGENTS	-0.324018	FALSE	19.5073
TG(18:2_36:1)	C07AB	Triglycerides	BETA BLOCKING AGENTS, SELECTIVE	11.6338	FALSE	19.5073
TG(18:2_36:1)	C08CA	Triglycerides	DIHYDROPYRIDINE DERIVATIVES	-0.675708	FALSE	19.5073
TG(18:2_36:1)	C08D	Triglycerides	SELECTIVE CALCIUM CHANNEL BLOCKERS WITH DIRECT CARDIAC EFFECTS	0.356353	FALSE	19.5073
TG(18:2_36:1)	C09AA	Triglycerides	ACE INHIBITORS, PLAIN	10.094	FALSE	19.5073
TG(18:2_36:1)	C09B	Triglycerides	ACE INHIBITORS, COMBINATIONS	0.230038	FALSE	19.5073
TG(18:2_36:1)	C09CA	Triglycerides	ANGIOTENSIN II RECEPTOR BLOCKERS (ARBS), PLAIN	-0.0541905	FALSE	19.5073
TG(18:2_36:1)	C10AA	Triglycerides	HMG COA REDUCTASE INHIBITORS	14.9456	FALSE	19.5073
TG(18:2_36:1)	C10AB	Triglycerides	FIBRATES	-0.37163	FALSE	19.5073
TG(18:2_36:1)	C10AD	Triglycerides	NICOTINIC ACID AND DERIVATIVES	-0.0837148	FALSE	19.5073
TG(18:2_36:1)	C10AX	Triglycerides	OTHER LIPID MODIFYING AGENTS	7.07238	FALSE	19.5073
TG(18:2_36:1)	C10AX06	Triglycerides	OMEGA-3-TRIGLYCERIDES INCL. OTHER ESTERS AND ACIDS	-0.542936	FALSE	19.5073
TG(18:2_36:1)	C10BA02	Triglycerides	SIMVASTATIN AND EZETIMIBE	-0.306289	FALSE	19.5073
TG(18:2_36:1)	D	Triglycerides	DERMATOLOGICALS	2.40107	FALSE	19.5073
TG(18:2_36:1)	D07A	Triglycerides	CORTICOSTEROIDS, PLAIN	3.68419	FALSE	19.5073
TG(18:2_36:1)	G03	Triglycerides	SEX HORMONES AND MODULATORS OF THE GENITAL SYSTEM	0.663047	FALSE	19.5073
TG(18:2_36:1)	G03BA	Triglycerides	3-OXOANDROSTEN (4) DERIVATIVES	-0.286244	FALSE	19.5073
TG(18:2_36:1)	G03C	Triglycerides	ESTROGENS	-0.633835	FALSE	19.5073
TG(18:2_36:1)	G03CA	Triglycerides	NATURAL AND SEMISYNTHETIC ESTROGENS, PLAIN	-0.708847	FALSE	19.5073
TG(18:2_36:1)	G03DA	Triglycerides	PREGNEN (4) DERIVATIVES	-0.704254	FALSE	19.5073
TG(18:2_36:1)	G04BD	Triglycerides	DRUGS FOR URINARY FREQUENCY AND INCONTINENCE	0.0595573	FALSE	19.5073
TG(18:2_36:1)	G04BE	Triglycerides	DRUGS USED IN ERECTILE DYSFUNCTION	-0.554676	FALSE	19.5073
TG(18:2_36:1)	G04CA	Triglycerides	ALPHA-ADRENORECEPTOR ANTAGONISTS	3.05348	FALSE	19.5073
TG(18:2_36:1)	G04CB	Triglycerides	TESTOSTERONE-5-ALPHA REDUCTASE INHIBITORS	-0.435008	FALSE	19.5073
TG(18:2_36:1)	G04CX02	Triglycerides	SABALIS SERRULATAE FRUCTUS	0.222051	FALSE	19.5073
TG(18:2_36:1)	H	Triglycerides	SYSTEMIC HORMONAL PREPARATIONS, EXCL. SEX HORMONES AND INSULINS	0.141518	FALSE	19.5073
TG(18:2_36:1)	H03AA	Triglycerides	THYROID HORMONES	-0.971882	FALSE	19.5073
TG(18:2_36:1)	J01	Triglycerides	ANTIBACTERIALS FOR SYSTEMIC USE	0.793356	FALSE	19.5073
TG(18:2_36:1)	L	Triglycerides	ANTINEOPLASTIC AND IMMUNOMODULATING AGENTS	-0.0364446	FALSE	19.5073
TG(18:2_36:1)	M	Triglycerides	MUSCULO-SKELETAL SYSTEM	1.7175	FALSE	19.5073
TG(18:2_36:1)	M01AB	Triglycerides	ACETIC ACID DERIVATIVES AND RELATED SUBSTANCES	-1.61279	FALSE	19.5073
TG(18:2_36:1)	M01AC	Triglycerides	OXICAMS	-1.41085	FALSE	19.5073
TG(18:2_36:1)	M01AE	Triglycerides	PROPIONIC ACID DERIVATIVES	2.3126	FALSE	19.5073
TG(18:2_36:1)	M01AE01	Triglycerides	IBUPROFEN	-1.29715	FALSE	19.5073
TG(18:2_36:1)	M01AH	Triglycerides	COXIBS	9.58183	FALSE	19.5073
TG(18:2_36:1)	M01AX	Triglycerides	OTHER ANTIINFLAMMATORY AND ANTIRHEUMATIC AGENTS, NON-STEROIDS	1.60341	FALSE	19.5073
TG(18:2_36:1)	M04A	Triglycerides	ANTIGOUT PREPARATIONS	6.36709	FALSE	19.5073
TG(18:2_36:1)	M05BA	Triglycerides	BISPHOSPHONATES	7.784	FALSE	19.5073
TG(18:2_36:1)	N	Triglycerides	NERVOUS SYSTEM	0.109158	FALSE	19.5073
TG(18:2_36:1)	N02	Triglycerides	ANALGESICS	-0.977529	FALSE	19.5073
TG(18:2_36:1)	N02BA	Triglycerides	SALICYLIC ACID AND DERIVATIVES	0.039406	FALSE	19.5073
TG(18:2_36:1)	N02BE	Triglycerides	ANILIDES	2.37028	FALSE	19.5073
TG(18:2_36:1)	N03AX	Triglycerides	OTHER ANTIEPILEPTICS	-0.110927	FALSE	19.5073
TG(18:2_36:1)	N05BA	Triglycerides	BENZODIAZEPINE DERIVATIVES	-0.122302	FALSE	19.5073
TG(18:2_36:1)	N05CF	Triglycerides	BENZODIAZEPINE RELATED DRUGS	-0.671458	FALSE	19.5073
TG(18:2_36:1)	N05CH	Triglycerides	MELATONIN RECEPTOR AGONISTS	0.0554077	FALSE	19.5073
TG(18:2_36:1)	N06	Triglycerides	PSYCHOANALEPTICS	-0.0460903	FALSE	19.5073
TG(18:2_36:1)	N06AB	Triglycerides	SELECTIVE SEROTONIN REUPTAKE INHIBITORS	0.367967	FALSE	19.5073
TG(18:2_36:1)	N06AX	Triglycerides	OTHER ANTIDEPRESSANTS	0.0335928	FALSE	19.5073
TG(18:2_36:1)	R	Triglycerides	RESPIRATORY SYSTEM	6.83575	FALSE	19.5073
TG(18:2_36:1)	R01	Triglycerides	NASAL PREPARATIONS	0.813646	FALSE	19.5073
TG(18:2_36:1)	R01AD	Triglycerides	CORTICOSTEROIDS	1.09097	FALSE	19.5073
TG(18:2_36:1)	R03A	Triglycerides	ADRENERGICS, INHALANTS	0.378303	FALSE	19.5073
TG(18:2_36:1)	R03CC	Triglycerides	SELECTIVE BETA-2-ADRENORECEPTOR AGONISTS	0.474724	FALSE	19.5073
TG(18:2_36:1)	R03DC	Triglycerides	LEUKOTRIENE RECEPTOR ANTAGONISTS	0.0519585	FALSE	19.5073
TG(18:2_36:1)	R06A	Triglycerides	ANTIHISTAMINES FOR SYSTEMIC USE	-0.594758	FALSE	19.5073
TG(18:2_36:1)	R06AE	Triglycerides	PIPERAZINE DERIVATIVES	-0.0328148	FALSE	19.5073
TG(18:2_36:1)	R06AX	Triglycerides	OTHER ANTIHISTAMINES FOR SYSTEMIC USE	-0.831954	FALSE	19.5073
TG(18:2_36:1)	S01	Triglycerides	OPHTHALMOLOGICALS	-1.12816	FALSE	19.5073
TG(18:2_36:1)	S01ED	Triglycerides	BETA BLOCKING AGENTS	-0.619891	FALSE	19.5073
TG(18:2_36:1)	S01EE	Triglycerides	PROSTAGLANDIN ANALOGUES	0.227171	FALSE	19.5073
TG(18:2_36:1)	S01XA	Triglycerides	OTHER OPHTHALMOLOGICALS	0.278733	FALSE	19.5073
TG(18:2_36:2)	A	Triglycerides	ALIMENTARY TRACT AND METABOLISM	-0.99965	FALSE	19.5073
TG(18:2_36:2)	A02BA	Triglycerides	H2-RECEPTOR ANTAGONISTS	0.938852	FALSE	19.5073
TG(18:2_36:2)	A02BC	Triglycerides	PROTON PUMP INHIBITORS	1.44945	FALSE	19.5073
TG(18:2_36:2)	A06A	Triglycerides	DRUGS FOR CONSTIPATION	-0.241945	FALSE	19.5073
TG(18:2_36:2)	A06AA	Triglycerides	SOFTENERS, EMOLLIENTS	0.411572	FALSE	19.5073
TG(18:2_36:2)	A06AC	Triglycerides	BULK-FORMING LAXATIVES	0.276082	FALSE	19.5073
TG(18:2_36:2)	A06AC01	Triglycerides	ISPAGHULA (PSYLLA SEEDS)	0.290517	FALSE	19.5073
TG(18:2_36:2)	A07	Triglycerides	ANTIDIARRHEALS, INTESTINAL ANTIINFLAMMATORY/ANTIINFECTIVE AGENTS	-0.646263	FALSE	19.5073
TG(18:2_36:2)	A10	Triglycerides	DRUGS USED IN DIABETES	4.83479	FALSE	19.5073
TG(18:2_36:2)	A10BA	Triglycerides	BIGUANIDES	13.4104	FALSE	19.5073
TG(18:2_36:2)	A10BB	Triglycerides	SULFONYLUREAS	-1.31472	FALSE	19.5073
TG(18:2_36:2)	A11	Triglycerides	VITAMINS	1.16063	FALSE	19.5073
TG(18:2_36:2)	A11B	Triglycerides	MULTIVITAMINS, PLAIN	0.219286	FALSE	19.5073
TG(18:2_36:2)	A11G	Triglycerides	ASCORBIC ACID (VITAMIN C), INCL. COMBINATIONS	0.0423785	FALSE	19.5073
TG(18:2_36:2)	A12	Triglycerides	MINERALS	0.8474	FALSE	19.5073
TG(18:2_36:2)	A12BA	Triglycerides	POTASSIUM	-1.08989	FALSE	19.5073
TG(18:2_36:2)	A12CB	Triglycerides	ZINC	1.74434	FALSE	19.5073
TG(18:2_36:2)	A12CE	Triglycerides	SELENIUM	0.271918	FALSE	19.5073
TG(18:2_36:2)	B01AA	Triglycerides	VITAMIN K ANTAGONISTS	-0.559719	FALSE	19.5073
TG(18:2_36:2)	B01AC	Triglycerides	PLATELET AGGREGATION INHIBITORS EXCL. HEPARIN	-0.227697	FALSE	19.5073
TG(18:2_36:2)	B03A	Triglycerides	IRON PREPARATIONS	-2.05341	FALSE	19.5073
TG(18:2_36:2)	B03BA	Triglycerides	VITAMIN B12 (CYANOCOBALAMIN AND ANALOGUES)	0.0715315	FALSE	19.5073
TG(18:2_36:2)	B03BB	Triglycerides	FOLIC ACID AND DERIVATIVES	1.05115	FALSE	19.5073
TG(18:2_36:2)	C	Triglycerides	CARDIOVASCULAR SYSTEM	0.347272	FALSE	19.5073
TG(18:2_36:2)	C01	Triglycerides	CARDIAC THERAPY	1.91504	FALSE	19.5073
TG(18:2_36:2)	C01DA	Triglycerides	ORGANIC NITRATES	-0.949541	FALSE	19.5073
TG(18:2_36:2)	C01EB	Triglycerides	OTHER CARDIAC PREPARATIONS	1.76367	FALSE	19.5073
TG(18:2_36:2)	C02	Triglycerides	ANTIHYPERTENSIVES	-0.811263	FALSE	19.5073
TG(18:2_36:2)	C03	Triglycerides	DIURETICS	0.0580487	FALSE	19.5073
TG(18:2_36:2)	C03AA	Triglycerides	THIAZIDES, PLAIN	7.28519	FALSE	19.5073
TG(18:2_36:2)	C03CA	Triglycerides	SULFONAMIDES, PLAIN	-1.48962	FALSE	19.5073
TG(18:2_36:2)	C03EA	Triglycerides	LOW-CEILING DIURETICS AND POTASSIUM-SPARING AGENTS	0.00818739	FALSE	19.5073
TG(18:2_36:2)	C07A	Triglycerides	BETA BLOCKING AGENTS	0.751416	FALSE	19.5073
TG(18:2_36:2)	C07AB	Triglycerides	BETA BLOCKING AGENTS, SELECTIVE	11.8044	FALSE	19.5073
TG(18:2_36:2)	C08CA	Triglycerides	DIHYDROPYRIDINE DERIVATIVES	-0.0736728	FALSE	19.5073
TG(18:2_36:2)	C08D	Triglycerides	SELECTIVE CALCIUM CHANNEL BLOCKERS WITH DIRECT CARDIAC EFFECTS	0.663423	FALSE	19.5073
TG(18:2_36:2)	C09AA	Triglycerides	ACE INHIBITORS, PLAIN	10.9742	FALSE	19.5073
TG(18:2_36:2)	C09B	Triglycerides	ACE INHIBITORS, COMBINATIONS	0.168259	FALSE	19.5073
TG(18:2_36:2)	C09CA	Triglycerides	ANGIOTENSIN II RECEPTOR BLOCKERS (ARBS), PLAIN	0.807536	FALSE	19.5073
TG(18:2_36:2)	C10AA	Triglycerides	HMG COA REDUCTASE INHIBITORS	14.0844	FALSE	19.5073
TG(18:2_36:2)	C10AB	Triglycerides	FIBRATES	0.08062	FALSE	19.5073
TG(18:2_36:2)	C10AD	Triglycerides	NICOTINIC ACID AND DERIVATIVES	1.33555	FALSE	19.5073
TG(18:2_36:2)	C10AX	Triglycerides	OTHER LIPID MODIFYING AGENTS	1.93216	FALSE	19.5073
TG(18:2_36:2)	C10AX06	Triglycerides	OMEGA-3-TRIGLYCERIDES INCL. OTHER ESTERS AND ACIDS	0.104065	FALSE	19.5073
TG(18:2_36:2)	C10BA02	Triglycerides	SIMVASTATIN AND EZETIMIBE	-0.041753	FALSE	19.5073
TG(18:2_36:2)	D	Triglycerides	DERMATOLOGICALS	2.32236	FALSE	19.5073
TG(18:2_36:2)	D07A	Triglycerides	CORTICOSTEROIDS, PLAIN	0.826981	FALSE	19.5073
TG(18:2_36:2)	G03	Triglycerides	SEX HORMONES AND MODULATORS OF THE GENITAL SYSTEM	0.19443	FALSE	19.5073
TG(18:2_36:2)	G03BA	Triglycerides	3-OXOANDROSTEN (4) DERIVATIVES	-0.231693	FALSE	19.5073
TG(18:2_36:2)	G03C	Triglycerides	ESTROGENS	0.10757	FALSE	19.5073
TG(18:2_36:2)	G03CA	Triglycerides	NATURAL AND SEMISYNTHETIC ESTROGENS, PLAIN	0.142203	FALSE	19.5073
TG(18:2_36:2)	G03DA	Triglycerides	PREGNEN (4) DERIVATIVES	-0.4806	FALSE	19.5073
TG(18:2_36:2)	G04BD	Triglycerides	DRUGS FOR URINARY FREQUENCY AND INCONTINENCE	0.251525	FALSE	19.5073
TG(18:2_36:2)	G04BE	Triglycerides	DRUGS USED IN ERECTILE DYSFUNCTION	-0.263184	FALSE	19.5073
TG(18:2_36:2)	G04CA	Triglycerides	ALPHA-ADRENORECEPTOR ANTAGONISTS	-0.493931	FALSE	19.5073
TG(18:2_36:2)	G04CB	Triglycerides	TESTOSTERONE-5-ALPHA REDUCTASE INHIBITORS	-0.0314043	FALSE	19.5073
TG(18:2_36:2)	G04CX02	Triglycerides	SABALIS SERRULATAE FRUCTUS	0.957289	FALSE	19.5073
TG(18:2_36:2)	H	Triglycerides	SYSTEMIC HORMONAL PREPARATIONS, EXCL. SEX HORMONES AND INSULINS	-0.380746	FALSE	19.5073
TG(18:2_36:2)	H03AA	Triglycerides	THYROID HORMONES	-0.197423	FALSE	19.5073
TG(18:2_36:2)	J01	Triglycerides	ANTIBACTERIALS FOR SYSTEMIC USE	-0.387878	FALSE	19.5073
TG(18:2_36:2)	L	Triglycerides	ANTINEOPLASTIC AND IMMUNOMODULATING AGENTS	-0.525183	FALSE	19.5073
TG(18:2_36:2)	M	Triglycerides	MUSCULO-SKELETAL SYSTEM	1.87705	FALSE	19.5073
TG(18:2_36:2)	M01AB	Triglycerides	ACETIC ACID DERIVATIVES AND RELATED SUBSTANCES	-0.878866	FALSE	19.5073
TG(18:2_36:2)	M01AC	Triglycerides	OXICAMS	-1.07274	FALSE	19.5073
TG(18:2_36:2)	M01AE	Triglycerides	PROPIONIC ACID DERIVATIVES	0.832559	FALSE	19.5073
TG(18:2_36:2)	M01AE01	Triglycerides	IBUPROFEN	-0.927755	FALSE	19.5073
TG(18:2_36:2)	M01AH	Triglycerides	COXIBS	11.4569	FALSE	19.5073
TG(18:2_36:2)	M01AX	Triglycerides	OTHER ANTIINFLAMMATORY AND ANTIRHEUMATIC AGENTS, NON-STEROIDS	0.497257	FALSE	19.5073
TG(18:2_36:2)	M04A	Triglycerides	ANTIGOUT PREPARATIONS	-0.158689	FALSE	19.5073
TG(18:2_36:2)	M05BA	Triglycerides	BISPHOSPHONATES	10.044	FALSE	19.5073
TG(18:2_36:2)	N	Triglycerides	NERVOUS SYSTEM	-0.208467	FALSE	19.5073
TG(18:2_36:2)	N02	Triglycerides	ANALGESICS	-0.975617	FALSE	19.5073
TG(18:2_36:2)	N02BA	Triglycerides	SALICYLIC ACID AND DERIVATIVES	1.42359	FALSE	19.5073
TG(18:2_36:2)	N02BE	Triglycerides	ANILIDES	1.80973	FALSE	19.5073
TG(18:2_36:2)	N03AX	Triglycerides	OTHER ANTIEPILEPTICS	-0.71277	FALSE	19.5073
TG(18:2_36:2)	N05BA	Triglycerides	BENZODIAZEPINE DERIVATIVES	0.383094	FALSE	19.5073
TG(18:2_36:2)	N05CF	Triglycerides	BENZODIAZEPINE RELATED DRUGS	0.0660408	FALSE	19.5073
TG(18:2_36:2)	N05CH	Triglycerides	MELATONIN RECEPTOR AGONISTS	-0.0570938	FALSE	19.5073
TG(18:2_36:2)	N06	Triglycerides	PSYCHOANALEPTICS	0.229401	FALSE	19.5073
TG(18:2_36:2)	N06AB	Triglycerides	SELECTIVE SEROTONIN REUPTAKE INHIBITORS	-0.359804	FALSE	19.5073
TG(18:2_36:2)	N06AX	Triglycerides	OTHER ANTIDEPRESSANTS	0.0199165	FALSE	19.5073
TG(18:2_36:2)	R	Triglycerides	RESPIRATORY SYSTEM	1.2252	FALSE	19.5073
TG(18:2_36:2)	R01	Triglycerides	NASAL PREPARATIONS	1.51827	FALSE	19.5073
TG(18:2_36:2)	R01AD	Triglycerides	CORTICOSTEROIDS	0.744548	FALSE	19.5073
TG(18:2_36:2)	R03A	Triglycerides	ADRENERGICS, INHALANTS	-0.374012	FALSE	19.5073
TG(18:2_36:2)	R03CC	Triglycerides	SELECTIVE BETA-2-ADRENORECEPTOR AGONISTS	0.419748	FALSE	19.5073
TG(18:2_36:2)	R03DC	Triglycerides	LEUKOTRIENE RECEPTOR ANTAGONISTS	-0.0578728	FALSE	19.5073
TG(18:2_36:2)	R06A	Triglycerides	ANTIHISTAMINES FOR SYSTEMIC USE	-0.650625	FALSE	19.5073
TG(18:2_36:2)	R06AE	Triglycerides	PIPERAZINE DERIVATIVES	0.83266	FALSE	19.5073
TG(18:2_36:2)	R06AX	Triglycerides	OTHER ANTIHISTAMINES FOR SYSTEMIC USE	-0.193613	FALSE	19.5073
TG(18:2_36:2)	S01	Triglycerides	OPHTHALMOLOGICALS	-0.748066	FALSE	19.5073
TG(18:2_36:2)	S01ED	Triglycerides	BETA BLOCKING AGENTS	-0.621438	FALSE	19.5073
TG(18:2_36:2)	S01EE	Triglycerides	PROSTAGLANDIN ANALOGUES	-0.550855	FALSE	19.5073
TG(18:2_36:2)	S01XA	Triglycerides	OTHER OPHTHALMOLOGICALS	0.694028	FALSE	19.5073
TG(18:2_36:3)	A	Triglycerides	ALIMENTARY TRACT AND METABOLISM	-0.791053	FALSE	19.5073
TG(18:2_36:3)	A02BA	Triglycerides	H2-RECEPTOR ANTAGONISTS	0.541432	FALSE	19.5073
TG(18:2_36:3)	A02BC	Triglycerides	PROTON PUMP INHIBITORS	1.24357	FALSE	19.5073
TG(18:2_36:3)	A06A	Triglycerides	DRUGS FOR CONSTIPATION	0.345515	FALSE	19.5073
TG(18:2_36:3)	A06AA	Triglycerides	SOFTENERS, EMOLLIENTS	0.209619	FALSE	19.5073
TG(18:2_36:3)	A06AC	Triglycerides	BULK-FORMING LAXATIVES	0.290827	FALSE	19.5073
TG(18:2_36:3)	A06AC01	Triglycerides	ISPAGHULA (PSYLLA SEEDS)	0.191344	FALSE	19.5073
TG(18:2_36:3)	A07	Triglycerides	ANTIDIARRHEALS, INTESTINAL ANTIINFLAMMATORY/ANTIINFECTIVE AGENTS	-0.238048	FALSE	19.5073
TG(18:2_36:3)	A10	Triglycerides	DRUGS USED IN DIABETES	2.82328	FALSE	19.5073
TG(18:2_36:3)	A10BA	Triglycerides	BIGUANIDES	4.67654	FALSE	19.5073
TG(18:2_36:3)	A10BB	Triglycerides	SULFONYLUREAS	-0.609935	FALSE	19.5073
TG(18:2_36:3)	A11	Triglycerides	VITAMINS	2.47335	FALSE	19.5073
TG(18:2_36:3)	A11B	Triglycerides	MULTIVITAMINS, PLAIN	-0.427091	FALSE	19.5073
TG(18:2_36:3)	A11G	Triglycerides	ASCORBIC ACID (VITAMIN C), INCL. COMBINATIONS	-0.675289	FALSE	19.5073
TG(18:2_36:3)	A12	Triglycerides	MINERALS	0.561755	FALSE	19.5073
TG(18:2_36:3)	A12BA	Triglycerides	POTASSIUM	-0.267547	FALSE	19.5073
TG(18:2_36:3)	A12CB	Triglycerides	ZINC	1.38765	FALSE	19.5073
TG(18:2_36:3)	A12CE	Triglycerides	SELENIUM	1.40221	FALSE	19.5073
TG(18:2_36:3)	B01AA	Triglycerides	VITAMIN K ANTAGONISTS	0.319383	FALSE	19.5073
TG(18:2_36:3)	B01AC	Triglycerides	PLATELET AGGREGATION INHIBITORS EXCL. HEPARIN	-0.195476	FALSE	19.5073
TG(18:2_36:3)	B03A	Triglycerides	IRON PREPARATIONS	-2.27481	FALSE	19.5073
TG(18:2_36:3)	B03BA	Triglycerides	VITAMIN B12 (CYANOCOBALAMIN AND ANALOGUES)	-0.00524163	FALSE	19.5073
TG(18:2_36:3)	B03BB	Triglycerides	FOLIC ACID AND DERIVATIVES	0.667393	FALSE	19.5073
TG(18:2_36:3)	C	Triglycerides	CARDIOVASCULAR SYSTEM	-0.357069	FALSE	19.5073
TG(18:2_36:3)	C01	Triglycerides	CARDIAC THERAPY	1.33558	FALSE	19.5073
TG(18:2_36:3)	C01DA	Triglycerides	ORGANIC NITRATES	-1.15551	FALSE	19.5073
TG(18:2_36:3)	C01EB	Triglycerides	OTHER CARDIAC PREPARATIONS	1.31338	FALSE	19.5073
TG(18:2_36:3)	C02	Triglycerides	ANTIHYPERTENSIVES	0.645905	FALSE	19.5073
TG(18:2_36:3)	C03	Triglycerides	DIURETICS	-0.214325	FALSE	19.5073
TG(18:2_36:3)	C03AA	Triglycerides	THIAZIDES, PLAIN	1.13085	FALSE	19.5073
TG(18:2_36:3)	C03CA	Triglycerides	SULFONAMIDES, PLAIN	-1.83356	FALSE	19.5073
TG(18:2_36:3)	C03EA	Triglycerides	LOW-CEILING DIURETICS AND POTASSIUM-SPARING AGENTS	-0.969469	FALSE	19.5073
TG(18:2_36:3)	C07A	Triglycerides	BETA BLOCKING AGENTS	0.0102208	FALSE	19.5073
TG(18:2_36:3)	C07AB	Triglycerides	BETA BLOCKING AGENTS, SELECTIVE	1.87899	FALSE	19.5073
TG(18:2_36:3)	C08CA	Triglycerides	DIHYDROPYRIDINE DERIVATIVES	0.618974	FALSE	19.5073
TG(18:2_36:3)	C08D	Triglycerides	SELECTIVE CALCIUM CHANNEL BLOCKERS WITH DIRECT CARDIAC EFFECTS	0.0767981	FALSE	19.5073
TG(18:2_36:3)	C09AA	Triglycerides	ACE INHIBITORS, PLAIN	17.3932	FALSE	19.5073
TG(18:2_36:3)	C09B	Triglycerides	ACE INHIBITORS, COMBINATIONS	0.00567034	FALSE	19.5073
TG(18:2_36:3)	C09CA	Triglycerides	ANGIOTENSIN II RECEPTOR BLOCKERS (ARBS), PLAIN	0.772105	FALSE	19.5073
TG(18:2_36:3)	C10AA	Triglycerides	HMG COA REDUCTASE INHIBITORS	0.567632	FALSE	19.5073
TG(18:2_36:3)	C10AB	Triglycerides	FIBRATES	1.83937	FALSE	19.5073
TG(18:2_36:3)	C10AD	Triglycerides	NICOTINIC ACID AND DERIVATIVES	0.579841	FALSE	19.5073
TG(18:2_36:3)	C10AX	Triglycerides	OTHER LIPID MODIFYING AGENTS	2.18916	FALSE	19.5073
TG(18:2_36:3)	C10AX06	Triglycerides	OMEGA-3-TRIGLYCERIDES INCL. OTHER ESTERS AND ACIDS	0.13097	FALSE	19.5073
TG(18:2_36:3)	C10BA02	Triglycerides	SIMVASTATIN AND EZETIMIBE	-0.359053	FALSE	19.5073
TG(18:2_36:3)	D	Triglycerides	DERMATOLOGICALS	9.5008	FALSE	19.5073
TG(18:2_36:3)	D07A	Triglycerides	CORTICOSTEROIDS, PLAIN	0.506696	FALSE	19.5073
TG(18:2_36:3)	G03	Triglycerides	SEX HORMONES AND MODULATORS OF THE GENITAL SYSTEM	-0.775553	FALSE	19.5073
TG(18:2_36:3)	G03BA	Triglycerides	3-OXOANDROSTEN (4) DERIVATIVES	-0.980411	FALSE	19.5073
TG(18:2_36:3)	G03C	Triglycerides	ESTROGENS	0.59099	FALSE	19.5073
TG(18:2_36:3)	G03CA	Triglycerides	NATURAL AND SEMISYNTHETIC ESTROGENS, PLAIN	0.106664	FALSE	19.5073
TG(18:2_36:3)	G03DA	Triglycerides	PREGNEN (4) DERIVATIVES	-0.982874	FALSE	19.5073
TG(18:2_36:3)	G04BD	Triglycerides	DRUGS FOR URINARY FREQUENCY AND INCONTINENCE	-0.252034	FALSE	19.5073
TG(18:2_36:3)	G04BE	Triglycerides	DRUGS USED IN ERECTILE DYSFUNCTION	-0.0518798	FALSE	19.5073
TG(18:2_36:3)	G04CA	Triglycerides	ALPHA-ADRENORECEPTOR ANTAGONISTS	-0.101912	FALSE	19.5073
TG(18:2_36:3)	G04CB	Triglycerides	TESTOSTERONE-5-ALPHA REDUCTASE INHIBITORS	0.74284	FALSE	19.5073
TG(18:2_36:3)	G04CX02	Triglycerides	SABALIS SERRULATAE FRUCTUS	-0.14711	FALSE	19.5073
TG(18:2_36:3)	H	Triglycerides	SYSTEMIC HORMONAL PREPARATIONS, EXCL. SEX HORMONES AND INSULINS	-0.509644	FALSE	19.5073
TG(18:2_36:3)	H03AA	Triglycerides	THYROID HORMONES	-0.531396	FALSE	19.5073
TG(18:2_36:3)	J01	Triglycerides	ANTIBACTERIALS FOR SYSTEMIC USE	-0.202136	FALSE	19.5073
TG(18:2_36:3)	L	Triglycerides	ANTINEOPLASTIC AND IMMUNOMODULATING AGENTS	-0.520692	FALSE	19.5073
TG(18:2_36:3)	M	Triglycerides	MUSCULO-SKELETAL SYSTEM	3.32946	FALSE	19.5073
TG(18:2_36:3)	M01AB	Triglycerides	ACETIC ACID DERIVATIVES AND RELATED SUBSTANCES	-0.576552	FALSE	19.5073
TG(18:2_36:3)	M01AC	Triglycerides	OXICAMS	-1.77324	FALSE	19.5073
TG(18:2_36:3)	M01AE	Triglycerides	PROPIONIC ACID DERIVATIVES	0.617305	FALSE	19.5073
TG(18:2_36:3)	M01AE01	Triglycerides	IBUPROFEN	-1.16506	FALSE	19.5073
TG(18:2_36:3)	M01AH	Triglycerides	COXIBS	0.663981	FALSE	19.5073
TG(18:2_36:3)	M01AX	Triglycerides	OTHER ANTIINFLAMMATORY AND ANTIRHEUMATIC AGENTS, NON-STEROIDS	0.406044	FALSE	19.5073
TG(18:2_36:3)	M04A	Triglycerides	ANTIGOUT PREPARATIONS	-0.356783	FALSE	19.5073
TG(18:2_36:3)	M05BA	Triglycerides	BISPHOSPHONATES	8.79122	FALSE	19.5073
TG(18:2_36:3)	N	Triglycerides	NERVOUS SYSTEM	0.394039	FALSE	19.5073
TG(18:2_36:3)	N02	Triglycerides	ANALGESICS	-0.841807	FALSE	19.5073
TG(18:2_36:3)	N02BA	Triglycerides	SALICYLIC ACID AND DERIVATIVES	0.753499	FALSE	19.5073
TG(18:2_36:3)	N02BE	Triglycerides	ANILIDES	1.68157	FALSE	19.5073
TG(18:2_36:3)	N03AX	Triglycerides	OTHER ANTIEPILEPTICS	-0.147552	FALSE	19.5073
TG(18:2_36:3)	N05BA	Triglycerides	BENZODIAZEPINE DERIVATIVES	0.769227	FALSE	19.5073
TG(18:2_36:3)	N05CF	Triglycerides	BENZODIAZEPINE RELATED DRUGS	0.30963	FALSE	19.5073
TG(18:2_36:3)	N05CH	Triglycerides	MELATONIN RECEPTOR AGONISTS	-0.856998	FALSE	19.5073
TG(18:2_36:3)	N06	Triglycerides	PSYCHOANALEPTICS	-0.101867	FALSE	19.5073
TG(18:2_36:3)	N06AB	Triglycerides	SELECTIVE SEROTONIN REUPTAKE INHIBITORS	-1.00484	FALSE	19.5073
TG(18:2_36:3)	N06AX	Triglycerides	OTHER ANTIDEPRESSANTS	-0.24365	FALSE	19.5073
TG(18:2_36:3)	R	Triglycerides	RESPIRATORY SYSTEM	0.608102	FALSE	19.5073
TG(18:2_36:3)	R01	Triglycerides	NASAL PREPARATIONS	1.80605	FALSE	19.5073
TG(18:2_36:3)	R01AD	Triglycerides	CORTICOSTEROIDS	0.30804	FALSE	19.5073
TG(18:2_36:3)	R03A	Triglycerides	ADRENERGICS, INHALANTS	-0.341743	FALSE	19.5073
TG(18:2_36:3)	R03CC	Triglycerides	SELECTIVE BETA-2-ADRENORECEPTOR AGONISTS	0.345094	FALSE	19.5073
TG(18:2_36:3)	R03DC	Triglycerides	LEUKOTRIENE RECEPTOR ANTAGONISTS	-1.19613	FALSE	19.5073
TG(18:2_36:3)	R06A	Triglycerides	ANTIHISTAMINES FOR SYSTEMIC USE	-1.79843	FALSE	19.5073
TG(18:2_36:3)	R06AE	Triglycerides	PIPERAZINE DERIVATIVES	0.685952	FALSE	19.5073
TG(18:2_36:3)	R06AX	Triglycerides	OTHER ANTIHISTAMINES FOR SYSTEMIC USE	0.220078	FALSE	19.5073
TG(18:2_36:3)	S01	Triglycerides	OPHTHALMOLOGICALS	-0.757993	FALSE	19.5073
TG(18:2_36:3)	S01ED	Triglycerides	BETA BLOCKING AGENTS	0.244149	FALSE	19.5073
TG(18:2_36:3)	S01EE	Triglycerides	PROSTAGLANDIN ANALOGUES	-0.092422	FALSE	19.5073
TG(18:2_36:3)	S01XA	Triglycerides	OTHER OPHTHALMOLOGICALS	0.145257	FALSE	19.5073
TG(18:2_36:4)	A	Triglycerides	ALIMENTARY TRACT AND METABOLISM	0.194381	FALSE	19.5073
TG(18:2_36:4)	A02BA	Triglycerides	H2-RECEPTOR ANTAGONISTS	-0.620928	FALSE	19.5073
TG(18:2_36:4)	A02BC	Triglycerides	PROTON PUMP INHIBITORS	-0.110476	FALSE	19.5073
TG(18:2_36:4)	A06A	Triglycerides	DRUGS FOR CONSTIPATION	-0.152122	FALSE	19.5073
TG(18:2_36:4)	A06AA	Triglycerides	SOFTENERS, EMOLLIENTS	-0.364846	FALSE	19.5073
TG(18:2_36:4)	A06AC	Triglycerides	BULK-FORMING LAXATIVES	1.01443	FALSE	19.5073
TG(18:2_36:4)	A06AC01	Triglycerides	ISPAGHULA (PSYLLA SEEDS)	0.17707	FALSE	19.5073
TG(18:2_36:4)	A07	Triglycerides	ANTIDIARRHEALS, INTESTINAL ANTIINFLAMMATORY/ANTIINFECTIVE AGENTS	0.108102	FALSE	19.5073
TG(18:2_36:4)	A10	Triglycerides	DRUGS USED IN DIABETES	3.84683	FALSE	19.5073
TG(18:2_36:4)	A10BA	Triglycerides	BIGUANIDES	5.37749	FALSE	19.5073
TG(18:2_36:4)	A10BB	Triglycerides	SULFONYLUREAS	-0.918419	FALSE	19.5073
TG(18:2_36:4)	A11	Triglycerides	VITAMINS	4.51177	FALSE	19.5073
TG(18:2_36:4)	A11B	Triglycerides	MULTIVITAMINS, PLAIN	-0.15717	FALSE	19.5073
TG(18:2_36:4)	A11G	Triglycerides	ASCORBIC ACID (VITAMIN C), INCL. COMBINATIONS	-0.592797	FALSE	19.5073
TG(18:2_36:4)	A12	Triglycerides	MINERALS	0.780777	FALSE	19.5073
TG(18:2_36:4)	A12BA	Triglycerides	POTASSIUM	-1.54254	FALSE	19.5073
TG(18:2_36:4)	A12CB	Triglycerides	ZINC	1.5373	FALSE	19.5073
TG(18:2_36:4)	A12CE	Triglycerides	SELENIUM	1.47593	FALSE	19.5073
TG(18:2_36:4)	B01AA	Triglycerides	VITAMIN K ANTAGONISTS	0.984351	FALSE	19.5073
TG(18:2_36:4)	B01AC	Triglycerides	PLATELET AGGREGATION INHIBITORS EXCL. HEPARIN	0.183954	FALSE	19.5073
TG(18:2_36:4)	B03A	Triglycerides	IRON PREPARATIONS	-1.63554	FALSE	19.5073
TG(18:2_36:4)	B03BA	Triglycerides	VITAMIN B12 (CYANOCOBALAMIN AND ANALOGUES)	-0.0443362	FALSE	19.5073
TG(18:2_36:4)	B03BB	Triglycerides	FOLIC ACID AND DERIVATIVES	0.0124944	FALSE	19.5073
TG(18:2_36:4)	C	Triglycerides	CARDIOVASCULAR SYSTEM	-0.521307	FALSE	19.5073
TG(18:2_36:4)	C01	Triglycerides	CARDIAC THERAPY	1.11795	FALSE	19.5073
TG(18:2_36:4)	C01DA	Triglycerides	ORGANIC NITRATES	-1.05532	FALSE	19.5073
TG(18:2_36:4)	C01EB	Triglycerides	OTHER CARDIAC PREPARATIONS	1.06956	FALSE	19.5073
TG(18:2_36:4)	C02	Triglycerides	ANTIHYPERTENSIVES	0.3914	FALSE	19.5073
TG(18:2_36:4)	C03	Triglycerides	DIURETICS	0.312154	FALSE	19.5073
TG(18:2_36:4)	C03AA	Triglycerides	THIAZIDES, PLAIN	0.232289	FALSE	19.5073
TG(18:2_36:4)	C03CA	Triglycerides	SULFONAMIDES, PLAIN	-1.43309	FALSE	19.5073
TG(18:2_36:4)	C03EA	Triglycerides	LOW-CEILING DIURETICS AND POTASSIUM-SPARING AGENTS	-0.715474	FALSE	19.5073
TG(18:2_36:4)	C07A	Triglycerides	BETA BLOCKING AGENTS	-0.759775	FALSE	19.5073
TG(18:2_36:4)	C07AB	Triglycerides	BETA BLOCKING AGENTS, SELECTIVE	0.398359	FALSE	19.5073
TG(18:2_36:4)	C08CA	Triglycerides	DIHYDROPYRIDINE DERIVATIVES	0.109039	FALSE	19.5073
TG(18:2_36:4)	C08D	Triglycerides	SELECTIVE CALCIUM CHANNEL BLOCKERS WITH DIRECT CARDIAC EFFECTS	0.546831	FALSE	19.5073
TG(18:2_36:4)	C09AA	Triglycerides	ACE INHIBITORS, PLAIN	9.76679	FALSE	19.5073
TG(18:2_36:4)	C09B	Triglycerides	ACE INHIBITORS, COMBINATIONS	1.39605	FALSE	19.5073
TG(18:2_36:4)	C09CA	Triglycerides	ANGIOTENSIN II RECEPTOR BLOCKERS (ARBS), PLAIN	0.817974	FALSE	19.5073
TG(18:2_36:4)	C10AA	Triglycerides	HMG COA REDUCTASE INHIBITORS	0.129104	FALSE	19.5073
TG(18:2_36:4)	C10AB	Triglycerides	FIBRATES	1.26693	FALSE	19.5073
TG(18:2_36:4)	C10AD	Triglycerides	NICOTINIC ACID AND DERIVATIVES	1.01967	FALSE	19.5073
TG(18:2_36:4)	C10AX	Triglycerides	OTHER LIPID MODIFYING AGENTS	1.5543	FALSE	19.5073
TG(18:2_36:4)	C10AX06	Triglycerides	OMEGA-3-TRIGLYCERIDES INCL. OTHER ESTERS AND ACIDS	0.671492	FALSE	19.5073
TG(18:2_36:4)	C10BA02	Triglycerides	SIMVASTATIN AND EZETIMIBE	-0.502374	FALSE	19.5073
TG(18:2_36:4)	D	Triglycerides	DERMATOLOGICALS	3.31115	FALSE	19.5073
TG(18:2_36:4)	D07A	Triglycerides	CORTICOSTEROIDS, PLAIN	1.12119	FALSE	19.5073
TG(18:2_36:4)	G03	Triglycerides	SEX HORMONES AND MODULATORS OF THE GENITAL SYSTEM	-1.80893	FALSE	19.5073
TG(18:2_36:4)	G03BA	Triglycerides	3-OXOANDROSTEN (4) DERIVATIVES	-1.07639	FALSE	19.5073
TG(18:2_36:4)	G03C	Triglycerides	ESTROGENS	-0.385445	FALSE	19.5073
TG(18:2_36:4)	G03CA	Triglycerides	NATURAL AND SEMISYNTHETIC ESTROGENS, PLAIN	-0.318651	FALSE	19.5073
TG(18:2_36:4)	G03DA	Triglycerides	PREGNEN (4) DERIVATIVES	0.303561	FALSE	19.5073
TG(18:2_36:4)	G04BD	Triglycerides	DRUGS FOR URINARY FREQUENCY AND INCONTINENCE	-0.496731	FALSE	19.5073
TG(18:2_36:4)	G04BE	Triglycerides	DRUGS USED IN ERECTILE DYSFUNCTION	-0.700042	FALSE	19.5073
TG(18:2_36:4)	G04CA	Triglycerides	ALPHA-ADRENORECEPTOR ANTAGONISTS	-0.371906	FALSE	19.5073
TG(18:2_36:4)	G04CB	Triglycerides	TESTOSTERONE-5-ALPHA REDUCTASE INHIBITORS	0.497276	FALSE	19.5073
TG(18:2_36:4)	G04CX02	Triglycerides	SABALIS SERRULATAE FRUCTUS	0.122175	FALSE	19.5073
TG(18:2_36:4)	H	Triglycerides	SYSTEMIC HORMONAL PREPARATIONS, EXCL. SEX HORMONES AND INSULINS	-0.0477749	FALSE	19.5073
TG(18:2_36:4)	H03AA	Triglycerides	THYROID HORMONES	-0.00315082	FALSE	19.5073
TG(18:2_36:4)	J01	Triglycerides	ANTIBACTERIALS FOR SYSTEMIC USE	0.0373133	FALSE	19.5073
TG(18:2_36:4)	L	Triglycerides	ANTINEOPLASTIC AND IMMUNOMODULATING AGENTS	0.226346	FALSE	19.5073
TG(18:2_36:4)	M	Triglycerides	MUSCULO-SKELETAL SYSTEM	2.61868	FALSE	19.5073
TG(18:2_36:4)	M01AB	Triglycerides	ACETIC ACID DERIVATIVES AND RELATED SUBSTANCES	-0.690601	FALSE	19.5073
TG(18:2_36:4)	M01AC	Triglycerides	OXICAMS	-0.734613	FALSE	19.5073
TG(18:2_36:4)	M01AE	Triglycerides	PROPIONIC ACID DERIVATIVES	0.559749	FALSE	19.5073
TG(18:2_36:4)	M01AE01	Triglycerides	IBUPROFEN	-0.641014	FALSE	19.5073
TG(18:2_36:4)	M01AH	Triglycerides	COXIBS	0.259143	FALSE	19.5073
TG(18:2_36:4)	M01AX	Triglycerides	OTHER ANTIINFLAMMATORY AND ANTIRHEUMATIC AGENTS, NON-STEROIDS	-0.0701938	FALSE	19.5073
TG(18:2_36:4)	M04A	Triglycerides	ANTIGOUT PREPARATIONS	-0.565507	FALSE	19.5073
TG(18:2_36:4)	M05BA	Triglycerides	BISPHOSPHONATES	3.02955	FALSE	19.5073
TG(18:2_36:4)	N	Triglycerides	NERVOUS SYSTEM	1.21249	FALSE	19.5073
TG(18:2_36:4)	N02	Triglycerides	ANALGESICS	-0.855909	FALSE	19.5073
TG(18:2_36:4)	N02BA	Triglycerides	SALICYLIC ACID AND DERIVATIVES	0.630472	FALSE	19.5073
TG(18:2_36:4)	N02BE	Triglycerides	ANILIDES	4.63933	FALSE	19.5073
TG(18:2_36:4)	N03AX	Triglycerides	OTHER ANTIEPILEPTICS	-0.315542	FALSE	19.5073
TG(18:2_36:4)	N05BA	Triglycerides	BENZODIAZEPINE DERIVATIVES	-0.0383247	FALSE	19.5073
TG(18:2_36:4)	N05CF	Triglycerides	BENZODIAZEPINE RELATED DRUGS	0.0870024	FALSE	19.5073
TG(18:2_36:4)	N05CH	Triglycerides	MELATONIN RECEPTOR AGONISTS	-0.673831	FALSE	19.5073
TG(18:2_36:4)	N06	Triglycerides	PSYCHOANALEPTICS	0.150522	FALSE	19.5073
TG(18:2_36:4)	N06AB	Triglycerides	SELECTIVE SEROTONIN REUPTAKE INHIBITORS	-0.924864	FALSE	19.5073
TG(18:2_36:4)	N06AX	Triglycerides	OTHER ANTIDEPRESSANTS	-0.927023	FALSE	19.5073
TG(18:2_36:4)	R	Triglycerides	RESPIRATORY SYSTEM	0.0928491	FALSE	19.5073
TG(18:2_36:4)	R01	Triglycerides	NASAL PREPARATIONS	0.940978	FALSE	19.5073
TG(18:2_36:4)	R01AD	Triglycerides	CORTICOSTEROIDS	0.4018	FALSE	19.5073
TG(18:2_36:4)	R03A	Triglycerides	ADRENERGICS, INHALANTS	-1.23014	FALSE	19.5073
TG(18:2_36:4)	R03CC	Triglycerides	SELECTIVE BETA-2-ADRENORECEPTOR AGONISTS	0.801647	FALSE	19.5073
TG(18:2_36:4)	R03DC	Triglycerides	LEUKOTRIENE RECEPTOR ANTAGONISTS	-0.957374	FALSE	19.5073
TG(18:2_36:4)	R06A	Triglycerides	ANTIHISTAMINES FOR SYSTEMIC USE	-0.612251	FALSE	19.5073
TG(18:2_36:4)	R06AE	Triglycerides	PIPERAZINE DERIVATIVES	0.65438	FALSE	19.5073
TG(18:2_36:4)	R06AX	Triglycerides	OTHER ANTIHISTAMINES FOR SYSTEMIC USE	0.280933	FALSE	19.5073
TG(18:2_36:4)	S01	Triglycerides	OPHTHALMOLOGICALS	-0.477933	FALSE	19.5073
TG(18:2_36:4)	S01ED	Triglycerides	BETA BLOCKING AGENTS	0.0474907	FALSE	19.5073
TG(18:2_36:4)	S01EE	Triglycerides	PROSTAGLANDIN ANALOGUES	0.28211	FALSE	19.5073
TG(18:2_36:4)	S01XA	Triglycerides	OTHER OPHTHALMOLOGICALS	0.0454886	FALSE	19.5073
TG(18:2_36:5)	A	Triglycerides	ALIMENTARY TRACT AND METABOLISM	0.703772	FALSE	19.5073
TG(18:2_36:5)	A02BA	Triglycerides	H2-RECEPTOR ANTAGONISTS	-0.0937418	FALSE	19.5073
TG(18:2_36:5)	A02BC	Triglycerides	PROTON PUMP INHIBITORS	-0.74177	FALSE	19.5073
TG(18:2_36:5)	A06A	Triglycerides	DRUGS FOR CONSTIPATION	0.109978	FALSE	19.5073
TG(18:2_36:5)	A06AA	Triglycerides	SOFTENERS, EMOLLIENTS	0.164198	FALSE	19.5073
TG(18:2_36:5)	A06AC	Triglycerides	BULK-FORMING LAXATIVES	1.5679	FALSE	19.5073
TG(18:2_36:5)	A06AC01	Triglycerides	ISPAGHULA (PSYLLA SEEDS)	-0.628495	FALSE	19.5073
TG(18:2_36:5)	A07	Triglycerides	ANTIDIARRHEALS, INTESTINAL ANTIINFLAMMATORY/ANTIINFECTIVE AGENTS	-0.0273272	FALSE	19.5073
TG(18:2_36:5)	A10	Triglycerides	DRUGS USED IN DIABETES	1.40069	FALSE	19.5073
TG(18:2_36:5)	A10BA	Triglycerides	BIGUANIDES	7.57938	FALSE	19.5073
TG(18:2_36:5)	A10BB	Triglycerides	SULFONYLUREAS	-0.867657	FALSE	19.5073
TG(18:2_36:5)	A11	Triglycerides	VITAMINS	13.8216	FALSE	19.5073
TG(18:2_36:5)	A11B	Triglycerides	MULTIVITAMINS, PLAIN	-0.305137	FALSE	19.5073
TG(18:2_36:5)	A11G	Triglycerides	ASCORBIC ACID (VITAMIN C), INCL. COMBINATIONS	-0.538589	FALSE	19.5073
TG(18:2_36:5)	A12	Triglycerides	MINERALS	-0.245341	FALSE	19.5073
TG(18:2_36:5)	A12BA	Triglycerides	POTASSIUM	-0.439256	FALSE	19.5073
TG(18:2_36:5)	A12CB	Triglycerides	ZINC	2.52146	FALSE	19.5073
TG(18:2_36:5)	A12CE	Triglycerides	SELENIUM	6.32498	FALSE	19.5073
TG(18:2_36:5)	B01AA	Triglycerides	VITAMIN K ANTAGONISTS	3.15967	FALSE	19.5073
TG(18:2_36:5)	B01AC	Triglycerides	PLATELET AGGREGATION INHIBITORS EXCL. HEPARIN	-0.191449	FALSE	19.5073
TG(18:2_36:5)	B03A	Triglycerides	IRON PREPARATIONS	-1.20464	FALSE	19.5073
TG(18:2_36:5)	B03BA	Triglycerides	VITAMIN B12 (CYANOCOBALAMIN AND ANALOGUES)	-0.770685	FALSE	19.5073
TG(18:2_36:5)	B03BB	Triglycerides	FOLIC ACID AND DERIVATIVES	-0.358503	FALSE	19.5073
TG(18:2_36:5)	C	Triglycerides	CARDIOVASCULAR SYSTEM	-1.30252	FALSE	19.5073
TG(18:2_36:5)	C01	Triglycerides	CARDIAC THERAPY	1.18422	FALSE	19.5073
TG(18:2_36:5)	C01DA	Triglycerides	ORGANIC NITRATES	-0.877356	FALSE	19.5073
TG(18:2_36:5)	C01EB	Triglycerides	OTHER CARDIAC PREPARATIONS	0.581624	FALSE	19.5073
TG(18:2_36:5)	C02	Triglycerides	ANTIHYPERTENSIVES	-0.346065	FALSE	19.5073
TG(18:2_36:5)	C03	Triglycerides	DIURETICS	0.0519096	FALSE	19.5073
TG(18:2_36:5)	C03AA	Triglycerides	THIAZIDES, PLAIN	1.02594	FALSE	19.5073
TG(18:2_36:5)	C03CA	Triglycerides	SULFONAMIDES, PLAIN	-1.36731	FALSE	19.5073
TG(18:2_36:5)	C03EA	Triglycerides	LOW-CEILING DIURETICS AND POTASSIUM-SPARING AGENTS	-0.188554	FALSE	19.5073
TG(18:2_36:5)	C07A	Triglycerides	BETA BLOCKING AGENTS	-0.7103	FALSE	19.5073
TG(18:2_36:5)	C07AB	Triglycerides	BETA BLOCKING AGENTS, SELECTIVE	-0.143197	FALSE	19.5073
TG(18:2_36:5)	C08CA	Triglycerides	DIHYDROPYRIDINE DERIVATIVES	-0.044156	FALSE	19.5073
TG(18:2_36:5)	C08D	Triglycerides	SELECTIVE CALCIUM CHANNEL BLOCKERS WITH DIRECT CARDIAC EFFECTS	0.63131	FALSE	19.5073
TG(18:2_36:5)	C09AA	Triglycerides	ACE INHIBITORS, PLAIN	16.679	FALSE	19.5073
TG(18:2_36:5)	C09B	Triglycerides	ACE INHIBITORS, COMBINATIONS	0.475505	FALSE	19.5073
TG(18:2_36:5)	C09CA	Triglycerides	ANGIOTENSIN II RECEPTOR BLOCKERS (ARBS), PLAIN	-0.23572	FALSE	19.5073
TG(18:2_36:5)	C10AA	Triglycerides	HMG COA REDUCTASE INHIBITORS	0.506523	FALSE	19.5073
TG(18:2_36:5)	C10AB	Triglycerides	FIBRATES	1.90436	FALSE	19.5073
TG(18:2_36:5)	C10AD	Triglycerides	NICOTINIC ACID AND DERIVATIVES	1.05451	FALSE	19.5073
TG(18:2_36:5)	C10AX	Triglycerides	OTHER LIPID MODIFYING AGENTS	1.16175	FALSE	19.5073
TG(18:2_36:5)	C10AX06	Triglycerides	OMEGA-3-TRIGLYCERIDES INCL. OTHER ESTERS AND ACIDS	1.37673	FALSE	19.5073
TG(18:2_36:5)	C10BA02	Triglycerides	SIMVASTATIN AND EZETIMIBE	-0.776249	FALSE	19.5073
TG(18:2_36:5)	D	Triglycerides	DERMATOLOGICALS	7.71656	FALSE	19.5073
TG(18:2_36:5)	D07A	Triglycerides	CORTICOSTEROIDS, PLAIN	0.808591	FALSE	19.5073
TG(18:2_36:5)	G03	Triglycerides	SEX HORMONES AND MODULATORS OF THE GENITAL SYSTEM	-1.28412	FALSE	19.5073
TG(18:2_36:5)	G03BA	Triglycerides	3-OXOANDROSTEN (4) DERIVATIVES	-0.909148	FALSE	19.5073
TG(18:2_36:5)	G03C	Triglycerides	ESTROGENS	-0.592223	FALSE	19.5073
TG(18:2_36:5)	G03CA	Triglycerides	NATURAL AND SEMISYNTHETIC ESTROGENS, PLAIN	-0.392546	FALSE	19.5073
TG(18:2_36:5)	G03DA	Triglycerides	PREGNEN (4) DERIVATIVES	0.817877	FALSE	19.5073
TG(18:2_36:5)	G04BD	Triglycerides	DRUGS FOR URINARY FREQUENCY AND INCONTINENCE	-0.495324	FALSE	19.5073
TG(18:2_36:5)	G04BE	Triglycerides	DRUGS USED IN ERECTILE DYSFUNCTION	-1.05644	FALSE	19.5073
TG(18:2_36:5)	G04CA	Triglycerides	ALPHA-ADRENORECEPTOR ANTAGONISTS	0.786822	FALSE	19.5073
TG(18:2_36:5)	G04CB	Triglycerides	TESTOSTERONE-5-ALPHA REDUCTASE INHIBITORS	1.70167	FALSE	19.5073
TG(18:2_36:5)	G04CX02	Triglycerides	SABALIS SERRULATAE FRUCTUS	0.610099	FALSE	19.5073
TG(18:2_36:5)	H	Triglycerides	SYSTEMIC HORMONAL PREPARATIONS, EXCL. SEX HORMONES AND INSULINS	-0.707362	FALSE	19.5073
TG(18:2_36:5)	H03AA	Triglycerides	THYROID HORMONES	0.204281	FALSE	19.5073
TG(18:2_36:5)	J01	Triglycerides	ANTIBACTERIALS FOR SYSTEMIC USE	-0.161569	FALSE	19.5073
TG(18:2_36:5)	L	Triglycerides	ANTINEOPLASTIC AND IMMUNOMODULATING AGENTS	0.192459	FALSE	19.5073
TG(18:2_36:5)	M	Triglycerides	MUSCULO-SKELETAL SYSTEM	10.9389	FALSE	19.5073
TG(18:2_36:5)	M01AB	Triglycerides	ACETIC ACID DERIVATIVES AND RELATED SUBSTANCES	-0.972041	FALSE	19.5073
TG(18:2_36:5)	M01AC	Triglycerides	OXICAMS	-0.508624	FALSE	19.5073
TG(18:2_36:5)	M01AE	Triglycerides	PROPIONIC ACID DERIVATIVES	0.637461	FALSE	19.5073
TG(18:2_36:5)	M01AE01	Triglycerides	IBUPROFEN	-0.589474	FALSE	19.5073
TG(18:2_36:5)	M01AH	Triglycerides	COXIBS	-0.16125	FALSE	19.5073
TG(18:2_36:5)	M01AX	Triglycerides	OTHER ANTIINFLAMMATORY AND ANTIRHEUMATIC AGENTS, NON-STEROIDS	-0.299364	FALSE	19.5073
TG(18:2_36:5)	M04A	Triglycerides	ANTIGOUT PREPARATIONS	-0.160085	FALSE	19.5073
TG(18:2_36:5)	M05BA	Triglycerides	BISPHOSPHONATES	2.69995	FALSE	19.5073
TG(18:2_36:5)	N	Triglycerides	NERVOUS SYSTEM	1.24456	FALSE	19.5073
TG(18:2_36:5)	N02	Triglycerides	ANALGESICS	-1.16413	FALSE	19.5073
TG(18:2_36:5)	N02BA	Triglycerides	SALICYLIC ACID AND DERIVATIVES	0.740706	FALSE	19.5073
TG(18:2_36:5)	N02BE	Triglycerides	ANILIDES	10.0492	FALSE	19.5073
TG(18:2_36:5)	N03AX	Triglycerides	OTHER ANTIEPILEPTICS	-0.285342	FALSE	19.5073
TG(18:2_36:5)	N05BA	Triglycerides	BENZODIAZEPINE DERIVATIVES	-0.554547	FALSE	19.5073
TG(18:2_36:5)	N05CF	Triglycerides	BENZODIAZEPINE RELATED DRUGS	0.0366387	FALSE	19.5073
TG(18:2_36:5)	N05CH	Triglycerides	MELATONIN RECEPTOR AGONISTS	-1.02115	FALSE	19.5073
TG(18:2_36:5)	N06	Triglycerides	PSYCHOANALEPTICS	-0.634767	FALSE	19.5073
TG(18:2_36:5)	N06AB	Triglycerides	SELECTIVE SEROTONIN REUPTAKE INHIBITORS	-0.0369388	FALSE	19.5073
TG(18:2_36:5)	N06AX	Triglycerides	OTHER ANTIDEPRESSANTS	-0.547115	FALSE	19.5073
TG(18:2_36:5)	R	Triglycerides	RESPIRATORY SYSTEM	0.0410698	FALSE	19.5073
TG(18:2_36:5)	R01	Triglycerides	NASAL PREPARATIONS	0.266135	FALSE	19.5073
TG(18:2_36:5)	R01AD	Triglycerides	CORTICOSTEROIDS	-0.606312	FALSE	19.5073
TG(18:2_36:5)	R03A	Triglycerides	ADRENERGICS, INHALANTS	-0.286851	FALSE	19.5073
TG(18:2_36:5)	R03CC	Triglycerides	SELECTIVE BETA-2-ADRENORECEPTOR AGONISTS	1.0694	FALSE	19.5073
TG(18:2_36:5)	R03DC	Triglycerides	LEUKOTRIENE RECEPTOR ANTAGONISTS	-1.01951	FALSE	19.5073
TG(18:2_36:5)	R06A	Triglycerides	ANTIHISTAMINES FOR SYSTEMIC USE	-0.830748	FALSE	19.5073
TG(18:2_36:5)	R06AE	Triglycerides	PIPERAZINE DERIVATIVES	1.23221	FALSE	19.5073
TG(18:2_36:5)	R06AX	Triglycerides	OTHER ANTIHISTAMINES FOR SYSTEMIC USE	0.238355	FALSE	19.5073
TG(18:2_36:5)	S01	Triglycerides	OPHTHALMOLOGICALS	-0.474441	FALSE	19.5073
TG(18:2_36:5)	S01ED	Triglycerides	BETA BLOCKING AGENTS	-1.0477	FALSE	19.5073
TG(18:2_36:5)	S01EE	Triglycerides	PROSTAGLANDIN ANALOGUES	0.065065	FALSE	19.5073
TG(18:2_36:5)	S01XA	Triglycerides	OTHER OPHTHALMOLOGICALS	-0.355091	FALSE	19.5073
TG(18:2_38:4)	A	Triglycerides	ALIMENTARY TRACT AND METABOLISM	-0.44814	FALSE	19.5073
TG(18:2_38:4)	A02BA	Triglycerides	H2-RECEPTOR ANTAGONISTS	0.32484	FALSE	19.5073
TG(18:2_38:4)	A02BC	Triglycerides	PROTON PUMP INHIBITORS	-0.166454	FALSE	19.5073
TG(18:2_38:4)	A06A	Triglycerides	DRUGS FOR CONSTIPATION	-0.328388	FALSE	19.5073
TG(18:2_38:4)	A06AA	Triglycerides	SOFTENERS, EMOLLIENTS	-0.111939	FALSE	19.5073
TG(18:2_38:4)	A06AC	Triglycerides	BULK-FORMING LAXATIVES	0.217904	FALSE	19.5073
TG(18:2_38:4)	A06AC01	Triglycerides	ISPAGHULA (PSYLLA SEEDS)	0.553478	FALSE	19.5073
TG(18:2_38:4)	A07	Triglycerides	ANTIDIARRHEALS, INTESTINAL ANTIINFLAMMATORY/ANTIINFECTIVE AGENTS	-0.740323	FALSE	19.5073
TG(18:2_38:4)	A10	Triglycerides	DRUGS USED IN DIABETES	6.93295	FALSE	19.5073
TG(18:2_38:4)	A10BA	Triglycerides	BIGUANIDES	17.9716	FALSE	19.5073
TG(18:2_38:4)	A10BB	Triglycerides	SULFONYLUREAS	1.16773	FALSE	19.5073
TG(18:2_38:4)	A11	Triglycerides	VITAMINS	1.09091	FALSE	19.5073
TG(18:2_38:4)	A11B	Triglycerides	MULTIVITAMINS, PLAIN	-0.508505	FALSE	19.5073
TG(18:2_38:4)	A11G	Triglycerides	ASCORBIC ACID (VITAMIN C), INCL. COMBINATIONS	-0.311027	FALSE	19.5073
TG(18:2_38:4)	A12	Triglycerides	MINERALS	-0.278238	FALSE	19.5073
TG(18:2_38:4)	A12BA	Triglycerides	POTASSIUM	-1.14871	FALSE	19.5073
TG(18:2_38:4)	A12CB	Triglycerides	ZINC	8.23915	FALSE	19.5073
TG(18:2_38:4)	A12CE	Triglycerides	SELENIUM	1.77739	FALSE	19.5073
TG(18:2_38:4)	B01AA	Triglycerides	VITAMIN K ANTAGONISTS	-0.730583	FALSE	19.5073
TG(18:2_38:4)	B01AC	Triglycerides	PLATELET AGGREGATION INHIBITORS EXCL. HEPARIN	-1.14995	FALSE	19.5073
TG(18:2_38:4)	B03A	Triglycerides	IRON PREPARATIONS	-1.96225	FALSE	19.5073
TG(18:2_38:4)	B03BA	Triglycerides	VITAMIN B12 (CYANOCOBALAMIN AND ANALOGUES)	-0.526098	FALSE	19.5073
TG(18:2_38:4)	B03BB	Triglycerides	FOLIC ACID AND DERIVATIVES	0.920093	FALSE	19.5073
TG(18:2_38:4)	C	Triglycerides	CARDIOVASCULAR SYSTEM	-0.15971	FALSE	19.5073
TG(18:2_38:4)	C01	Triglycerides	CARDIAC THERAPY	10.6039	FALSE	19.5073
TG(18:2_38:4)	C01DA	Triglycerides	ORGANIC NITRATES	-0.217869	FALSE	19.5073
TG(18:2_38:4)	C01EB	Triglycerides	OTHER CARDIAC PREPARATIONS	11.7436	FALSE	19.5073
TG(18:2_38:4)	C02	Triglycerides	ANTIHYPERTENSIVES	-0.597618	FALSE	19.5073
TG(18:2_38:4)	C03	Triglycerides	DIURETICS	0.312912	FALSE	19.5073
TG(18:2_38:4)	C03AA	Triglycerides	THIAZIDES, PLAIN	2.71211	FALSE	19.5073
TG(18:2_38:4)	C03CA	Triglycerides	SULFONAMIDES, PLAIN	-1.27137	FALSE	19.5073
TG(18:2_38:4)	C03EA	Triglycerides	LOW-CEILING DIURETICS AND POTASSIUM-SPARING AGENTS	-0.219399	FALSE	19.5073
TG(18:2_38:4)	C07A	Triglycerides	BETA BLOCKING AGENTS	-0.402244	FALSE	19.5073
TG(18:2_38:4)	C07AB	Triglycerides	BETA BLOCKING AGENTS, SELECTIVE	3.04852	FALSE	19.5073
TG(18:2_38:4)	C08CA	Triglycerides	DIHYDROPYRIDINE DERIVATIVES	0.263641	FALSE	19.5073
TG(18:2_38:4)	C08D	Triglycerides	SELECTIVE CALCIUM CHANNEL BLOCKERS WITH DIRECT CARDIAC EFFECTS	0.754994	FALSE	19.5073
TG(18:2_38:4)	C09AA	Triglycerides	ACE INHIBITORS, PLAIN	11.3707	FALSE	19.5073
TG(18:2_38:4)	C09B	Triglycerides	ACE INHIBITORS, COMBINATIONS	-0.0278045	FALSE	19.5073
TG(18:2_38:4)	C09CA	Triglycerides	ANGIOTENSIN II RECEPTOR BLOCKERS (ARBS), PLAIN	2.08893	FALSE	19.5073
TG(18:2_38:4)	C10AA	Triglycerides	HMG COA REDUCTASE INHIBITORS	22.7982	TRUE	19.5073
TG(18:2_38:4)	C10AB	Triglycerides	FIBRATES	-0.494494	FALSE	19.5073
TG(18:2_38:4)	C10AD	Triglycerides	NICOTINIC ACID AND DERIVATIVES	-0.198232	FALSE	19.5073
TG(18:2_38:4)	C10AX	Triglycerides	OTHER LIPID MODIFYING AGENTS	3.72834	FALSE	19.5073
TG(18:2_38:4)	C10AX06	Triglycerides	OMEGA-3-TRIGLYCERIDES INCL. OTHER ESTERS AND ACIDS	0.572149	FALSE	19.5073
TG(18:2_38:4)	C10BA02	Triglycerides	SIMVASTATIN AND EZETIMIBE	1.30298	FALSE	19.5073
TG(18:2_38:4)	D	Triglycerides	DERMATOLOGICALS	7.1512	FALSE	19.5073
TG(18:2_38:4)	D07A	Triglycerides	CORTICOSTEROIDS, PLAIN	0.159536	FALSE	19.5073
TG(18:2_38:4)	G03	Triglycerides	SEX HORMONES AND MODULATORS OF THE GENITAL SYSTEM	-0.142871	FALSE	19.5073
TG(18:2_38:4)	G03BA	Triglycerides	3-OXOANDROSTEN (4) DERIVATIVES	-0.207395	FALSE	19.5073
TG(18:2_38:4)	G03C	Triglycerides	ESTROGENS	0.558172	FALSE	19.5073
TG(18:2_38:4)	G03CA	Triglycerides	NATURAL AND SEMISYNTHETIC ESTROGENS, PLAIN	0.422911	FALSE	19.5073
TG(18:2_38:4)	G03DA	Triglycerides	PREGNEN (4) DERIVATIVES	-0.56081	FALSE	19.5073
TG(18:2_38:4)	G04BD	Triglycerides	DRUGS FOR URINARY FREQUENCY AND INCONTINENCE	0.15202	FALSE	19.5073
TG(18:2_38:4)	G04BE	Triglycerides	DRUGS USED IN ERECTILE DYSFUNCTION	-0.280491	FALSE	19.5073
TG(18:2_38:4)	G04CA	Triglycerides	ALPHA-ADRENORECEPTOR ANTAGONISTS	1.41625	FALSE	19.5073
TG(18:2_38:4)	G04CB	Triglycerides	TESTOSTERONE-5-ALPHA REDUCTASE INHIBITORS	-0.0404249	FALSE	19.5073
TG(18:2_38:4)	G04CX02	Triglycerides	SABALIS SERRULATAE FRUCTUS	-0.646179	FALSE	19.5073
TG(18:2_38:4)	H	Triglycerides	SYSTEMIC HORMONAL PREPARATIONS, EXCL. SEX HORMONES AND INSULINS	1.47871	FALSE	19.5073
TG(18:2_38:4)	H03AA	Triglycerides	THYROID HORMONES	-0.437986	FALSE	19.5073
TG(18:2_38:4)	J01	Triglycerides	ANTIBACTERIALS FOR SYSTEMIC USE	-1.24354	FALSE	19.5073
TG(18:2_38:4)	L	Triglycerides	ANTINEOPLASTIC AND IMMUNOMODULATING AGENTS	-0.897052	FALSE	19.5073
TG(18:2_38:4)	M	Triglycerides	MUSCULO-SKELETAL SYSTEM	6.74381	FALSE	19.5073
TG(18:2_38:4)	M01AB	Triglycerides	ACETIC ACID DERIVATIVES AND RELATED SUBSTANCES	-0.740296	FALSE	19.5073
TG(18:2_38:4)	M01AC	Triglycerides	OXICAMS	-1.08152	FALSE	19.5073
TG(18:2_38:4)	M01AE	Triglycerides	PROPIONIC ACID DERIVATIVES	0.996669	FALSE	19.5073
TG(18:2_38:4)	M01AE01	Triglycerides	IBUPROFEN	-0.834381	FALSE	19.5073
TG(18:2_38:4)	M01AH	Triglycerides	COXIBS	8.21919	FALSE	19.5073
TG(18:2_38:4)	M01AX	Triglycerides	OTHER ANTIINFLAMMATORY AND ANTIRHEUMATIC AGENTS, NON-STEROIDS	0.660351	FALSE	19.5073
TG(18:2_38:4)	M04A	Triglycerides	ANTIGOUT PREPARATIONS	0.568149	FALSE	19.5073
TG(18:2_38:4)	M05BA	Triglycerides	BISPHOSPHONATES	1.4628	FALSE	19.5073
TG(18:2_38:4)	N	Triglycerides	NERVOUS SYSTEM	-0.0649594	FALSE	19.5073
TG(18:2_38:4)	N02	Triglycerides	ANALGESICS	-0.0248148	FALSE	19.5073
TG(18:2_38:4)	N02BA	Triglycerides	SALICYLIC ACID AND DERIVATIVES	-0.00741608	FALSE	19.5073
TG(18:2_38:4)	N02BE	Triglycerides	ANILIDES	11.2649	FALSE	19.5073
TG(18:2_38:4)	N03AX	Triglycerides	OTHER ANTIEPILEPTICS	-0.364517	FALSE	19.5073
TG(18:2_38:4)	N05BA	Triglycerides	BENZODIAZEPINE DERIVATIVES	-0.650527	FALSE	19.5073
TG(18:2_38:4)	N05CF	Triglycerides	BENZODIAZEPINE RELATED DRUGS	-0.610291	FALSE	19.5073
TG(18:2_38:4)	N05CH	Triglycerides	MELATONIN RECEPTOR AGONISTS	-0.205198	FALSE	19.5073
TG(18:2_38:4)	N06	Triglycerides	PSYCHOANALEPTICS	-0.652215	FALSE	19.5073
TG(18:2_38:4)	N06AB	Triglycerides	SELECTIVE SEROTONIN REUPTAKE INHIBITORS	-0.293724	FALSE	19.5073
TG(18:2_38:4)	N06AX	Triglycerides	OTHER ANTIDEPRESSANTS	-0.0684148	FALSE	19.5073
TG(18:2_38:4)	R	Triglycerides	RESPIRATORY SYSTEM	-0.462132	FALSE	19.5073
TG(18:2_38:4)	R01	Triglycerides	NASAL PREPARATIONS	0.768838	FALSE	19.5073
TG(18:2_38:4)	R01AD	Triglycerides	CORTICOSTEROIDS	0.410571	FALSE	19.5073
TG(18:2_38:4)	R03A	Triglycerides	ADRENERGICS, INHALANTS	-0.448563	FALSE	19.5073
TG(18:2_38:4)	R03CC	Triglycerides	SELECTIVE BETA-2-ADRENORECEPTOR AGONISTS	1.06767	FALSE	19.5073
TG(18:2_38:4)	R03DC	Triglycerides	LEUKOTRIENE RECEPTOR ANTAGONISTS	0.348426	FALSE	19.5073
TG(18:2_38:4)	R06A	Triglycerides	ANTIHISTAMINES FOR SYSTEMIC USE	-1.23228	FALSE	19.5073
TG(18:2_38:4)	R06AE	Triglycerides	PIPERAZINE DERIVATIVES	0.188803	FALSE	19.5073
TG(18:2_38:4)	R06AX	Triglycerides	OTHER ANTIHISTAMINES FOR SYSTEMIC USE	-0.465601	FALSE	19.5073
TG(18:2_38:4)	S01	Triglycerides	OPHTHALMOLOGICALS	-0.728311	FALSE	19.5073
TG(18:2_38:4)	S01ED	Triglycerides	BETA BLOCKING AGENTS	-0.585456	FALSE	19.5073
TG(18:2_38:4)	S01EE	Triglycerides	PROSTAGLANDIN ANALOGUES	0.82481	FALSE	19.5073
TG(18:2_38:4)	S01XA	Triglycerides	OTHER OPHTHALMOLOGICALS	1.37679	FALSE	19.5073
TG(18:2_38:5)	A	Triglycerides	ALIMENTARY TRACT AND METABOLISM	0.39836	FALSE	19.5073
TG(18:2_38:5)	A02BA	Triglycerides	H2-RECEPTOR ANTAGONISTS	0.186326	FALSE	19.5073
TG(18:2_38:5)	A02BC	Triglycerides	PROTON PUMP INHIBITORS	-0.548647	FALSE	19.5073
TG(18:2_38:5)	A06A	Triglycerides	DRUGS FOR CONSTIPATION	-0.0862684	FALSE	19.5073
TG(18:2_38:5)	A06AA	Triglycerides	SOFTENERS, EMOLLIENTS	-0.410951	FALSE	19.5073
TG(18:2_38:5)	A06AC	Triglycerides	BULK-FORMING LAXATIVES	-0.34883	FALSE	19.5073
TG(18:2_38:5)	A06AC01	Triglycerides	ISPAGHULA (PSYLLA SEEDS)	0.879132	FALSE	19.5073
TG(18:2_38:5)	A07	Triglycerides	ANTIDIARRHEALS, INTESTINAL ANTIINFLAMMATORY/ANTIINFECTIVE AGENTS	0.100359	FALSE	19.5073
TG(18:2_38:5)	A10	Triglycerides	DRUGS USED IN DIABETES	3.5301	FALSE	19.5073
TG(18:2_38:5)	A10BA	Triglycerides	BIGUANIDES	20.7316	TRUE	19.5073
TG(18:2_38:5)	A10BB	Triglycerides	SULFONYLUREAS	0.652743	FALSE	19.5073
TG(18:2_38:5)	A11	Triglycerides	VITAMINS	6.11568	FALSE	19.5073
TG(18:2_38:5)	A11B	Triglycerides	MULTIVITAMINS, PLAIN	-0.714271	FALSE	19.5073
TG(18:2_38:5)	A11G	Triglycerides	ASCORBIC ACID (VITAMIN C), INCL. COMBINATIONS	0.33179	FALSE	19.5073
TG(18:2_38:5)	A12	Triglycerides	MINERALS	1.29741	FALSE	19.5073
TG(18:2_38:5)	A12BA	Triglycerides	POTASSIUM	-1.31833	FALSE	19.5073
TG(18:2_38:5)	A12CB	Triglycerides	ZINC	1.88279	FALSE	19.5073
TG(18:2_38:5)	A12CE	Triglycerides	SELENIUM	1.18998	FALSE	19.5073
TG(18:2_38:5)	B01AA	Triglycerides	VITAMIN K ANTAGONISTS	-0.336086	FALSE	19.5073
TG(18:2_38:5)	B01AC	Triglycerides	PLATELET AGGREGATION INHIBITORS EXCL. HEPARIN	-1.00975	FALSE	19.5073
TG(18:2_38:5)	B03A	Triglycerides	IRON PREPARATIONS	-1.62065	FALSE	19.5073
TG(18:2_38:5)	B03BA	Triglycerides	VITAMIN B12 (CYANOCOBALAMIN AND ANALOGUES)	-0.705409	FALSE	19.5073
TG(18:2_38:5)	B03BB	Triglycerides	FOLIC ACID AND DERIVATIVES	0.481956	FALSE	19.5073
TG(18:2_38:5)	C	Triglycerides	CARDIOVASCULAR SYSTEM	-0.95504	FALSE	19.5073
TG(18:2_38:5)	C01	Triglycerides	CARDIAC THERAPY	7.19318	FALSE	19.5073
TG(18:2_38:5)	C01DA	Triglycerides	ORGANIC NITRATES	-0.345179	FALSE	19.5073
TG(18:2_38:5)	C01EB	Triglycerides	OTHER CARDIAC PREPARATIONS	7.0092	FALSE	19.5073
TG(18:2_38:5)	C02	Triglycerides	ANTIHYPERTENSIVES	-0.572135	FALSE	19.5073
TG(18:2_38:5)	C03	Triglycerides	DIURETICS	-0.505157	FALSE	19.5073
TG(18:2_38:5)	C03AA	Triglycerides	THIAZIDES, PLAIN	9.67327	FALSE	19.5073
TG(18:2_38:5)	C03CA	Triglycerides	SULFONAMIDES, PLAIN	-1.00901	FALSE	19.5073
TG(18:2_38:5)	C03EA	Triglycerides	LOW-CEILING DIURETICS AND POTASSIUM-SPARING AGENTS	-0.104123	FALSE	19.5073
TG(18:2_38:5)	C07A	Triglycerides	BETA BLOCKING AGENTS	-0.757301	FALSE	19.5073
TG(18:2_38:5)	C07AB	Triglycerides	BETA BLOCKING AGENTS, SELECTIVE	0.891338	FALSE	19.5073
TG(18:2_38:5)	C08CA	Triglycerides	DIHYDROPYRIDINE DERIVATIVES	-0.738205	FALSE	19.5073
TG(18:2_38:5)	C08D	Triglycerides	SELECTIVE CALCIUM CHANNEL BLOCKERS WITH DIRECT CARDIAC EFFECTS	0.394381	FALSE	19.5073
TG(18:2_38:5)	C09AA	Triglycerides	ACE INHIBITORS, PLAIN	7.87892	FALSE	19.5073
TG(18:2_38:5)	C09B	Triglycerides	ACE INHIBITORS, COMBINATIONS	-0.93522	FALSE	19.5073
TG(18:2_38:5)	C09CA	Triglycerides	ANGIOTENSIN II RECEPTOR BLOCKERS (ARBS), PLAIN	0.644518	FALSE	19.5073
TG(18:2_38:5)	C10AA	Triglycerides	HMG COA REDUCTASE INHIBITORS	11.4653	FALSE	19.5073
TG(18:2_38:5)	C10AB	Triglycerides	FIBRATES	-0.790383	FALSE	19.5073
TG(18:2_38:5)	C10AD	Triglycerides	NICOTINIC ACID AND DERIVATIVES	-0.15805	FALSE	19.5073
TG(18:2_38:5)	C10AX	Triglycerides	OTHER LIPID MODIFYING AGENTS	4.24017	FALSE	19.5073
TG(18:2_38:5)	C10AX06	Triglycerides	OMEGA-3-TRIGLYCERIDES INCL. OTHER ESTERS AND ACIDS	1.49152	FALSE	19.5073
TG(18:2_38:5)	C10BA02	Triglycerides	SIMVASTATIN AND EZETIMIBE	1.86097	FALSE	19.5073
TG(18:2_38:5)	D	Triglycerides	DERMATOLOGICALS	1.42848	FALSE	19.5073
TG(18:2_38:5)	D07A	Triglycerides	CORTICOSTEROIDS, PLAIN	0.346091	FALSE	19.5073
TG(18:2_38:5)	G03	Triglycerides	SEX HORMONES AND MODULATORS OF THE GENITAL SYSTEM	0.277321	FALSE	19.5073
TG(18:2_38:5)	G03BA	Triglycerides	3-OXOANDROSTEN (4) DERIVATIVES	0.139874	FALSE	19.5073
TG(18:2_38:5)	G03C	Triglycerides	ESTROGENS	1.57951	FALSE	19.5073
TG(18:2_38:5)	G03CA	Triglycerides	NATURAL AND SEMISYNTHETIC ESTROGENS, PLAIN	-0.103989	FALSE	19.5073
TG(18:2_38:5)	G03DA	Triglycerides	PREGNEN (4) DERIVATIVES	-0.334485	FALSE	19.5073
TG(18:2_38:5)	G04BD	Triglycerides	DRUGS FOR URINARY FREQUENCY AND INCONTINENCE	-0.587944	FALSE	19.5073
TG(18:2_38:5)	G04BE	Triglycerides	DRUGS USED IN ERECTILE DYSFUNCTION	-0.472832	FALSE	19.5073
TG(18:2_38:5)	G04CA	Triglycerides	ALPHA-ADRENORECEPTOR ANTAGONISTS	7.19407	FALSE	19.5073
TG(18:2_38:5)	G04CB	Triglycerides	TESTOSTERONE-5-ALPHA REDUCTASE INHIBITORS	0.931247	FALSE	19.5073
TG(18:2_38:5)	G04CX02	Triglycerides	SABALIS SERRULATAE FRUCTUS	1.12933	FALSE	19.5073
TG(18:2_38:5)	H	Triglycerides	SYSTEMIC HORMONAL PREPARATIONS, EXCL. SEX HORMONES AND INSULINS	0.506494	FALSE	19.5073
TG(18:2_38:5)	H03AA	Triglycerides	THYROID HORMONES	0.949557	FALSE	19.5073
TG(18:2_38:5)	J01	Triglycerides	ANTIBACTERIALS FOR SYSTEMIC USE	-1.46753	FALSE	19.5073
TG(18:2_38:5)	L	Triglycerides	ANTINEOPLASTIC AND IMMUNOMODULATING AGENTS	-1.13253	FALSE	19.5073
TG(18:2_38:5)	M	Triglycerides	MUSCULO-SKELETAL SYSTEM	9.63911	FALSE	19.5073
TG(18:2_38:5)	M01AB	Triglycerides	ACETIC ACID DERIVATIVES AND RELATED SUBSTANCES	-1.17271	FALSE	19.5073
TG(18:2_38:5)	M01AC	Triglycerides	OXICAMS	0.0589309	FALSE	19.5073
TG(18:2_38:5)	M01AE	Triglycerides	PROPIONIC ACID DERIVATIVES	5.80034	FALSE	19.5073
TG(18:2_38:5)	M01AE01	Triglycerides	IBUPROFEN	-0.343201	FALSE	19.5073
TG(18:2_38:5)	M01AH	Triglycerides	COXIBS	5.2789	FALSE	19.5073
TG(18:2_38:5)	M01AX	Triglycerides	OTHER ANTIINFLAMMATORY AND ANTIRHEUMATIC AGENTS, NON-STEROIDS	0.797832	FALSE	19.5073
TG(18:2_38:5)	M04A	Triglycerides	ANTIGOUT PREPARATIONS	1.03894	FALSE	19.5073
TG(18:2_38:5)	M05BA	Triglycerides	BISPHOSPHONATES	1.38718	FALSE	19.5073
TG(18:2_38:5)	N	Triglycerides	NERVOUS SYSTEM	0.442407	FALSE	19.5073
TG(18:2_38:5)	N02	Triglycerides	ANALGESICS	-0.415708	FALSE	19.5073
TG(18:2_38:5)	N02BA	Triglycerides	SALICYLIC ACID AND DERIVATIVES	0.307214	FALSE	19.5073
TG(18:2_38:5)	N02BE	Triglycerides	ANILIDES	6.3608	FALSE	19.5073
TG(18:2_38:5)	N03AX	Triglycerides	OTHER ANTIEPILEPTICS	-0.286185	FALSE	19.5073
TG(18:2_38:5)	N05BA	Triglycerides	BENZODIAZEPINE DERIVATIVES	-1.08938	FALSE	19.5073
TG(18:2_38:5)	N05CF	Triglycerides	BENZODIAZEPINE RELATED DRUGS	-0.493023	FALSE	19.5073
TG(18:2_38:5)	N05CH	Triglycerides	MELATONIN RECEPTOR AGONISTS	-0.743442	FALSE	19.5073
TG(18:2_38:5)	N06	Triglycerides	PSYCHOANALEPTICS	-0.797642	FALSE	19.5073
TG(18:2_38:5)	N06AB	Triglycerides	SELECTIVE SEROTONIN REUPTAKE INHIBITORS	-0.0153369	FALSE	19.5073
TG(18:2_38:5)	N06AX	Triglycerides	OTHER ANTIDEPRESSANTS	-0.321821	FALSE	19.5073
TG(18:2_38:5)	R	Triglycerides	RESPIRATORY SYSTEM	0.00870381	FALSE	19.5073
TG(18:2_38:5)	R01	Triglycerides	NASAL PREPARATIONS	0.64136	FALSE	19.5073
TG(18:2_38:5)	R01AD	Triglycerides	CORTICOSTEROIDS	0.0559982	FALSE	19.5073
TG(18:2_38:5)	R03A	Triglycerides	ADRENERGICS, INHALANTS	-0.820163	FALSE	19.5073
TG(18:2_38:5)	R03CC	Triglycerides	SELECTIVE BETA-2-ADRENORECEPTOR AGONISTS	0.248174	FALSE	19.5073
TG(18:2_38:5)	R03DC	Triglycerides	LEUKOTRIENE RECEPTOR ANTAGONISTS	-1.35326	FALSE	19.5073
TG(18:2_38:5)	R06A	Triglycerides	ANTIHISTAMINES FOR SYSTEMIC USE	-0.636862	FALSE	19.5073
TG(18:2_38:5)	R06AE	Triglycerides	PIPERAZINE DERIVATIVES	1.555	FALSE	19.5073
TG(18:2_38:5)	R06AX	Triglycerides	OTHER ANTIHISTAMINES FOR SYSTEMIC USE	0.414214	FALSE	19.5073
TG(18:2_38:5)	S01	Triglycerides	OPHTHALMOLOGICALS	0.555771	FALSE	19.5073
TG(18:2_38:5)	S01ED	Triglycerides	BETA BLOCKING AGENTS	-0.370274	FALSE	19.5073
TG(18:2_38:5)	S01EE	Triglycerides	PROSTAGLANDIN ANALOGUES	0.114559	FALSE	19.5073
TG(18:2_38:5)	S01XA	Triglycerides	OTHER OPHTHALMOLOGICALS	0.765819	FALSE	19.5073
TG(18:2_38:6)	A	Triglycerides	ALIMENTARY TRACT AND METABOLISM	0.935803	FALSE	19.5073
TG(18:2_38:6)	A02BA	Triglycerides	H2-RECEPTOR ANTAGONISTS	-0.363927	FALSE	19.5073
TG(18:2_38:6)	A02BC	Triglycerides	PROTON PUMP INHIBITORS	-0.426008	FALSE	19.5073
TG(18:2_38:6)	A06A	Triglycerides	DRUGS FOR CONSTIPATION	0.304838	FALSE	19.5073
TG(18:2_38:6)	A06AA	Triglycerides	SOFTENERS, EMOLLIENTS	-0.558576	FALSE	19.5073
TG(18:2_38:6)	A06AC	Triglycerides	BULK-FORMING LAXATIVES	-1.27208	FALSE	19.5073
TG(18:2_38:6)	A06AC01	Triglycerides	ISPAGHULA (PSYLLA SEEDS)	0.379202	FALSE	19.5073
TG(18:2_38:6)	A07	Triglycerides	ANTIDIARRHEALS, INTESTINAL ANTIINFLAMMATORY/ANTIINFECTIVE AGENTS	-0.102369	FALSE	19.5073
TG(18:2_38:6)	A10	Triglycerides	DRUGS USED IN DIABETES	1.03788	FALSE	19.5073
TG(18:2_38:6)	A10BA	Triglycerides	BIGUANIDES	13.93	FALSE	19.5073
TG(18:2_38:6)	A10BB	Triglycerides	SULFONYLUREAS	0.937409	FALSE	19.5073
TG(18:2_38:6)	A11	Triglycerides	VITAMINS	11.3168	FALSE	19.5073
TG(18:2_38:6)	A11B	Triglycerides	MULTIVITAMINS, PLAIN	-0.701698	FALSE	19.5073
TG(18:2_38:6)	A11G	Triglycerides	ASCORBIC ACID (VITAMIN C), INCL. COMBINATIONS	-0.310031	FALSE	19.5073
TG(18:2_38:6)	A12	Triglycerides	MINERALS	1.08694	FALSE	19.5073
TG(18:2_38:6)	A12BA	Triglycerides	POTASSIUM	-1.25537	FALSE	19.5073
TG(18:2_38:6)	A12CB	Triglycerides	ZINC	0.799432	FALSE	19.5073
TG(18:2_38:6)	A12CE	Triglycerides	SELENIUM	8.27182	FALSE	19.5073
TG(18:2_38:6)	B01AA	Triglycerides	VITAMIN K ANTAGONISTS	-0.788007	FALSE	19.5073
TG(18:2_38:6)	B01AC	Triglycerides	PLATELET AGGREGATION INHIBITORS EXCL. HEPARIN	1.37302	FALSE	19.5073
TG(18:2_38:6)	B03A	Triglycerides	IRON PREPARATIONS	0.23063	FALSE	19.5073
TG(18:2_38:6)	B03BA	Triglycerides	VITAMIN B12 (CYANOCOBALAMIN AND ANALOGUES)	-0.263676	FALSE	19.5073
TG(18:2_38:6)	B03BB	Triglycerides	FOLIC ACID AND DERIVATIVES	0.0833208	FALSE	19.5073
TG(18:2_38:6)	C	Triglycerides	CARDIOVASCULAR SYSTEM	1.59388	FALSE	19.5073
TG(18:2_38:6)	C01	Triglycerides	CARDIAC THERAPY	2.10344	FALSE	19.5073
TG(18:2_38:6)	C01DA	Triglycerides	ORGANIC NITRATES	-0.431529	FALSE	19.5073
TG(18:2_38:6)	C01EB	Triglycerides	OTHER CARDIAC PREPARATIONS	1.48185	FALSE	19.5073
TG(18:2_38:6)	C02	Triglycerides	ANTIHYPERTENSIVES	0.284931	FALSE	19.5073
TG(18:2_38:6)	C03	Triglycerides	DIURETICS	-0.0215649	FALSE	19.5073
TG(18:2_38:6)	C03AA	Triglycerides	THIAZIDES, PLAIN	4.75432	FALSE	19.5073
TG(18:2_38:6)	C03CA	Triglycerides	SULFONAMIDES, PLAIN	-1.00504	FALSE	19.5073
TG(18:2_38:6)	C03EA	Triglycerides	LOW-CEILING DIURETICS AND POTASSIUM-SPARING AGENTS	-0.678184	FALSE	19.5073
TG(18:2_38:6)	C07A	Triglycerides	BETA BLOCKING AGENTS	-1.30992	FALSE	19.5073
TG(18:2_38:6)	C07AB	Triglycerides	BETA BLOCKING AGENTS, SELECTIVE	-1.28714	FALSE	19.5073
TG(18:2_38:6)	C08CA	Triglycerides	DIHYDROPYRIDINE DERIVATIVES	0.202243	FALSE	19.5073
TG(18:2_38:6)	C08D	Triglycerides	SELECTIVE CALCIUM CHANNEL BLOCKERS WITH DIRECT CARDIAC EFFECTS	0.104704	FALSE	19.5073
TG(18:2_38:6)	C09AA	Triglycerides	ACE INHIBITORS, PLAIN	2.70156	FALSE	19.5073
TG(18:2_38:6)	C09B	Triglycerides	ACE INHIBITORS, COMBINATIONS	-1.45869	FALSE	19.5073
TG(18:2_38:6)	C09CA	Triglycerides	ANGIOTENSIN II RECEPTOR BLOCKERS (ARBS), PLAIN	0.379907	FALSE	19.5073
TG(18:2_38:6)	C10AA	Triglycerides	HMG COA REDUCTASE INHIBITORS	11.3933	FALSE	19.5073
TG(18:2_38:6)	C10AB	Triglycerides	FIBRATES	-0.769674	FALSE	19.5073
TG(18:2_38:6)	C10AD	Triglycerides	NICOTINIC ACID AND DERIVATIVES	-0.475998	FALSE	19.5073
TG(18:2_38:6)	C10AX	Triglycerides	OTHER LIPID MODIFYING AGENTS	2.33544	FALSE	19.5073
TG(18:2_38:6)	C10AX06	Triglycerides	OMEGA-3-TRIGLYCERIDES INCL. OTHER ESTERS AND ACIDS	34.8301	TRUE	19.5073
TG(18:2_38:6)	C10BA02	Triglycerides	SIMVASTATIN AND EZETIMIBE	1.57915	FALSE	19.5073
TG(18:2_38:6)	D	Triglycerides	DERMATOLOGICALS	0.744614	FALSE	19.5073
TG(18:2_38:6)	D07A	Triglycerides	CORTICOSTEROIDS, PLAIN	0.278264	FALSE	19.5073
TG(18:2_38:6)	G03	Triglycerides	SEX HORMONES AND MODULATORS OF THE GENITAL SYSTEM	0.497938	FALSE	19.5073
TG(18:2_38:6)	G03BA	Triglycerides	3-OXOANDROSTEN (4) DERIVATIVES	-1.72025	FALSE	19.5073
TG(18:2_38:6)	G03C	Triglycerides	ESTROGENS	11.0304	FALSE	19.5073
TG(18:2_38:6)	G03CA	Triglycerides	NATURAL AND SEMISYNTHETIC ESTROGENS, PLAIN	-0.209433	FALSE	19.5073
TG(18:2_38:6)	G03DA	Triglycerides	PREGNEN (4) DERIVATIVES	-0.360739	FALSE	19.5073
TG(18:2_38:6)	G04BD	Triglycerides	DRUGS FOR URINARY FREQUENCY AND INCONTINENCE	-0.715259	FALSE	19.5073
TG(18:2_38:6)	G04BE	Triglycerides	DRUGS USED IN ERECTILE DYSFUNCTION	-0.076038	FALSE	19.5073
TG(18:2_38:6)	G04CA	Triglycerides	ALPHA-ADRENORECEPTOR ANTAGONISTS	9.65506	FALSE	19.5073
TG(18:2_38:6)	G04CB	Triglycerides	TESTOSTERONE-5-ALPHA REDUCTASE INHIBITORS	0.506947	FALSE	19.5073
TG(18:2_38:6)	G04CX02	Triglycerides	SABALIS SERRULATAE FRUCTUS	2.99753	FALSE	19.5073
TG(18:2_38:6)	H	Triglycerides	SYSTEMIC HORMONAL PREPARATIONS, EXCL. SEX HORMONES AND INSULINS	-0.239543	FALSE	19.5073
TG(18:2_38:6)	H03AA	Triglycerides	THYROID HORMONES	0.789107	FALSE	19.5073
TG(18:2_38:6)	J01	Triglycerides	ANTIBACTERIALS FOR SYSTEMIC USE	-0.0162083	FALSE	19.5073
TG(18:2_38:6)	L	Triglycerides	ANTINEOPLASTIC AND IMMUNOMODULATING AGENTS	-0.952245	FALSE	19.5073
TG(18:2_38:6)	M	Triglycerides	MUSCULO-SKELETAL SYSTEM	0.901425	FALSE	19.5073
TG(18:2_38:6)	M01AB	Triglycerides	ACETIC ACID DERIVATIVES AND RELATED SUBSTANCES	-0.853469	FALSE	19.5073
TG(18:2_38:6)	M01AC	Triglycerides	OXICAMS	0.545234	FALSE	19.5073
TG(18:2_38:6)	M01AE	Triglycerides	PROPIONIC ACID DERIVATIVES	1.82218	FALSE	19.5073
TG(18:2_38:6)	M01AE01	Triglycerides	IBUPROFEN	-0.0988571	FALSE	19.5073
TG(18:2_38:6)	M01AH	Triglycerides	COXIBS	1.52393	FALSE	19.5073
TG(18:2_38:6)	M01AX	Triglycerides	OTHER ANTIINFLAMMATORY AND ANTIRHEUMATIC AGENTS, NON-STEROIDS	0.564356	FALSE	19.5073
TG(18:2_38:6)	M04A	Triglycerides	ANTIGOUT PREPARATIONS	2.27152	FALSE	19.5073
TG(18:2_38:6)	M05BA	Triglycerides	BISPHOSPHONATES	1.42123	FALSE	19.5073
TG(18:2_38:6)	N	Triglycerides	NERVOUS SYSTEM	0.592603	FALSE	19.5073
TG(18:2_38:6)	N02	Triglycerides	ANALGESICS	-2.25191	FALSE	19.5073
TG(18:2_38:6)	N02BA	Triglycerides	SALICYLIC ACID AND DERIVATIVES	1.73621	FALSE	19.5073
TG(18:2_38:6)	N02BE	Triglycerides	ANILIDES	0.376383	FALSE	19.5073
TG(18:2_38:6)	N03AX	Triglycerides	OTHER ANTIEPILEPTICS	-0.398223	FALSE	19.5073
TG(18:2_38:6)	N05BA	Triglycerides	BENZODIAZEPINE DERIVATIVES	-1.09348	FALSE	19.5073
TG(18:2_38:6)	N05CF	Triglycerides	BENZODIAZEPINE RELATED DRUGS	-0.0569258	FALSE	19.5073
TG(18:2_38:6)	N05CH	Triglycerides	MELATONIN RECEPTOR AGONISTS	-0.634677	FALSE	19.5073
TG(18:2_38:6)	N06	Triglycerides	PSYCHOANALEPTICS	0.490918	FALSE	19.5073
TG(18:2_38:6)	N06AB	Triglycerides	SELECTIVE SEROTONIN REUPTAKE INHIBITORS	0.486638	FALSE	19.5073
TG(18:2_38:6)	N06AX	Triglycerides	OTHER ANTIDEPRESSANTS	0.290588	FALSE	19.5073
TG(18:2_38:6)	R	Triglycerides	RESPIRATORY SYSTEM	0.590176	FALSE	19.5073
TG(18:2_38:6)	R01	Triglycerides	NASAL PREPARATIONS	-0.315742	FALSE	19.5073
TG(18:2_38:6)	R01AD	Triglycerides	CORTICOSTEROIDS	-0.553127	FALSE	19.5073
TG(18:2_38:6)	R03A	Triglycerides	ADRENERGICS, INHALANTS	-1.33269	FALSE	19.5073
TG(18:2_38:6)	R03CC	Triglycerides	SELECTIVE BETA-2-ADRENORECEPTOR AGONISTS	0.592112	FALSE	19.5073
TG(18:2_38:6)	R03DC	Triglycerides	LEUKOTRIENE RECEPTOR ANTAGONISTS	-2.13814	FALSE	19.5073
TG(18:2_38:6)	R06A	Triglycerides	ANTIHISTAMINES FOR SYSTEMIC USE	-0.0525555	FALSE	19.5073
TG(18:2_38:6)	R06AE	Triglycerides	PIPERAZINE DERIVATIVES	1.06058	FALSE	19.5073
TG(18:2_38:6)	R06AX	Triglycerides	OTHER ANTIHISTAMINES FOR SYSTEMIC USE	0.75853	FALSE	19.5073
TG(18:2_38:6)	S01	Triglycerides	OPHTHALMOLOGICALS	0.431153	FALSE	19.5073
TG(18:2_38:6)	S01ED	Triglycerides	BETA BLOCKING AGENTS	-0.457362	FALSE	19.5073
TG(18:2_38:6)	S01EE	Triglycerides	PROSTAGLANDIN ANALOGUES	-0.121682	FALSE	19.5073
TG(18:2_38:6)	S01XA	Triglycerides	OTHER OPHTHALMOLOGICALS	-0.55666	FALSE	19.5073
TG(18:3_30:0)	A	Triglycerides	ALIMENTARY TRACT AND METABOLISM	1.58968	FALSE	19.5073
TG(18:3_30:0)	A02BA	Triglycerides	H2-RECEPTOR ANTAGONISTS	-0.493104	FALSE	19.5073
TG(18:3_30:0)	A02BC	Triglycerides	PROTON PUMP INHIBITORS	1.13028	FALSE	19.5073
TG(18:3_30:0)	A06A	Triglycerides	DRUGS FOR CONSTIPATION	1.12849	FALSE	19.5073
TG(18:3_30:0)	A06AA	Triglycerides	SOFTENERS, EMOLLIENTS	-0.525449	FALSE	19.5073
TG(18:3_30:0)	A06AC	Triglycerides	BULK-FORMING LAXATIVES	3.60779	FALSE	19.5073
TG(18:3_30:0)	A06AC01	Triglycerides	ISPAGHULA (PSYLLA SEEDS)	0.789895	FALSE	19.5073
TG(18:3_30:0)	A07	Triglycerides	ANTIDIARRHEALS, INTESTINAL ANTIINFLAMMATORY/ANTIINFECTIVE AGENTS	-0.857356	FALSE	19.5073
TG(18:3_30:0)	A10	Triglycerides	DRUGS USED IN DIABETES	-0.602305	FALSE	19.5073
TG(18:3_30:0)	A10BA	Triglycerides	BIGUANIDES	3.00646	FALSE	19.5073
TG(18:3_30:0)	A10BB	Triglycerides	SULFONYLUREAS	-1.24322	FALSE	19.5073
TG(18:3_30:0)	A11	Triglycerides	VITAMINS	0.116096	FALSE	19.5073
TG(18:3_30:0)	A11B	Triglycerides	MULTIVITAMINS, PLAIN	0.422635	FALSE	19.5073
TG(18:3_30:0)	A11G	Triglycerides	ASCORBIC ACID (VITAMIN C), INCL. COMBINATIONS	2.59413	FALSE	19.5073
TG(18:3_30:0)	A12	Triglycerides	MINERALS	0.41588	FALSE	19.5073
TG(18:3_30:0)	A12BA	Triglycerides	POTASSIUM	0.918536	FALSE	19.5073
TG(18:3_30:0)	A12CB	Triglycerides	ZINC	9.42688	FALSE	19.5073
TG(18:3_30:0)	A12CE	Triglycerides	SELENIUM	-0.117261	FALSE	19.5073
TG(18:3_30:0)	B01AA	Triglycerides	VITAMIN K ANTAGONISTS	0.81582	FALSE	19.5073
TG(18:3_30:0)	B01AC	Triglycerides	PLATELET AGGREGATION INHIBITORS EXCL. HEPARIN	-0.631882	FALSE	19.5073
TG(18:3_30:0)	B03A	Triglycerides	IRON PREPARATIONS	-1.56035	FALSE	19.5073
TG(18:3_30:0)	B03BA	Triglycerides	VITAMIN B12 (CYANOCOBALAMIN AND ANALOGUES)	-0.0231192	FALSE	19.5073
TG(18:3_30:0)	B03BB	Triglycerides	FOLIC ACID AND DERIVATIVES	-0.534593	FALSE	19.5073
TG(18:3_30:0)	C	Triglycerides	CARDIOVASCULAR SYSTEM	-1.62221	FALSE	19.5073
TG(18:3_30:0)	C01	Triglycerides	CARDIAC THERAPY	11.3976	FALSE	19.5073
TG(18:3_30:0)	C01DA	Triglycerides	ORGANIC NITRATES	-0.355872	FALSE	19.5073
TG(18:3_30:0)	C01EB	Triglycerides	OTHER CARDIAC PREPARATIONS	0.651968	FALSE	19.5073
TG(18:3_30:0)	C02	Triglycerides	ANTIHYPERTENSIVES	-1.24944	FALSE	19.5073
TG(18:3_30:0)	C03	Triglycerides	DIURETICS	-0.6116	FALSE	19.5073
TG(18:3_30:0)	C03AA	Triglycerides	THIAZIDES, PLAIN	1.54781	FALSE	19.5073
TG(18:3_30:0)	C03CA	Triglycerides	SULFONAMIDES, PLAIN	-0.495369	FALSE	19.5073
TG(18:3_30:0)	C03EA	Triglycerides	LOW-CEILING DIURETICS AND POTASSIUM-SPARING AGENTS	-0.00694779	FALSE	19.5073
TG(18:3_30:0)	C07A	Triglycerides	BETA BLOCKING AGENTS	-0.438293	FALSE	19.5073
TG(18:3_30:0)	C07AB	Triglycerides	BETA BLOCKING AGENTS, SELECTIVE	0.488312	FALSE	19.5073
TG(18:3_30:0)	C08CA	Triglycerides	DIHYDROPYRIDINE DERIVATIVES	0.673254	FALSE	19.5073
TG(18:3_30:0)	C08D	Triglycerides	SELECTIVE CALCIUM CHANNEL BLOCKERS WITH DIRECT CARDIAC EFFECTS	-0.912266	FALSE	19.5073
TG(18:3_30:0)	C09AA	Triglycerides	ACE INHIBITORS, PLAIN	1.39384	FALSE	19.5073
TG(18:3_30:0)	C09B	Triglycerides	ACE INHIBITORS, COMBINATIONS	-0.835334	FALSE	19.5073
TG(18:3_30:0)	C09CA	Triglycerides	ANGIOTENSIN II RECEPTOR BLOCKERS (ARBS), PLAIN	1.52685	FALSE	19.5073
TG(18:3_30:0)	C10AA	Triglycerides	HMG COA REDUCTASE INHIBITORS	0.0118025	FALSE	19.5073
TG(18:3_30:0)	C10AB	Triglycerides	FIBRATES	11.2503	FALSE	19.5073
TG(18:3_30:0)	C10AD	Triglycerides	NICOTINIC ACID AND DERIVATIVES	-0.471252	FALSE	19.5073
TG(18:3_30:0)	C10AX	Triglycerides	OTHER LIPID MODIFYING AGENTS	2.13971	FALSE	19.5073
TG(18:3_30:0)	C10AX06	Triglycerides	OMEGA-3-TRIGLYCERIDES INCL. OTHER ESTERS AND ACIDS	-0.259992	FALSE	19.5073
TG(18:3_30:0)	C10BA02	Triglycerides	SIMVASTATIN AND EZETIMIBE	-0.240622	FALSE	19.5073
TG(18:3_30:0)	D	Triglycerides	DERMATOLOGICALS	0.519772	FALSE	19.5073
TG(18:3_30:0)	D07A	Triglycerides	CORTICOSTEROIDS, PLAIN	2.7628	FALSE	19.5073
TG(18:3_30:0)	G03	Triglycerides	SEX HORMONES AND MODULATORS OF THE GENITAL SYSTEM	-1.30214	FALSE	19.5073
TG(18:3_30:0)	G03BA	Triglycerides	3-OXOANDROSTEN (4) DERIVATIVES	-0.139009	FALSE	19.5073
TG(18:3_30:0)	G03C	Triglycerides	ESTROGENS	-0.558038	FALSE	19.5073
TG(18:3_30:0)	G03CA	Triglycerides	NATURAL AND SEMISYNTHETIC ESTROGENS, PLAIN	-0.792623	FALSE	19.5073
TG(18:3_30:0)	G03DA	Triglycerides	PREGNEN (4) DERIVATIVES	-0.109295	FALSE	19.5073
TG(18:3_30:0)	G04BD	Triglycerides	DRUGS FOR URINARY FREQUENCY AND INCONTINENCE	-0.687981	FALSE	19.5073
TG(18:3_30:0)	G04BE	Triglycerides	DRUGS USED IN ERECTILE DYSFUNCTION	-0.936887	FALSE	19.5073
TG(18:3_30:0)	G04CA	Triglycerides	ALPHA-ADRENORECEPTOR ANTAGONISTS	2.2082	FALSE	19.5073
TG(18:3_30:0)	G04CB	Triglycerides	TESTOSTERONE-5-ALPHA REDUCTASE INHIBITORS	0.504267	FALSE	19.5073
TG(18:3_30:0)	G04CX02	Triglycerides	SABALIS SERRULATAE FRUCTUS	-1.14862	FALSE	19.5073
TG(18:3_30:0)	H	Triglycerides	SYSTEMIC HORMONAL PREPARATIONS, EXCL. SEX HORMONES AND INSULINS	14.521	FALSE	19.5073
TG(18:3_30:0)	H03AA	Triglycerides	THYROID HORMONES	0.249827	FALSE	19.5073
TG(18:3_30:0)	J01	Triglycerides	ANTIBACTERIALS FOR SYSTEMIC USE	14.4143	FALSE	19.5073
TG(18:3_30:0)	L	Triglycerides	ANTINEOPLASTIC AND IMMUNOMODULATING AGENTS	-0.255237	FALSE	19.5073
TG(18:3_30:0)	M	Triglycerides	MUSCULO-SKELETAL SYSTEM	-0.375672	FALSE	19.5073
TG(18:3_30:0)	M01AB	Triglycerides	ACETIC ACID DERIVATIVES AND RELATED SUBSTANCES	-0.360212	FALSE	19.5073
TG(18:3_30:0)	M01AC	Triglycerides	OXICAMS	0.0728249	FALSE	19.5073
TG(18:3_30:0)	M01AE	Triglycerides	PROPIONIC ACID DERIVATIVES	0.387976	FALSE	19.5073
TG(18:3_30:0)	M01AE01	Triglycerides	IBUPROFEN	-1.4859	FALSE	19.5073
TG(18:3_30:0)	M01AH	Triglycerides	COXIBS	0.946565	FALSE	19.5073
TG(18:3_30:0)	M01AX	Triglycerides	OTHER ANTIINFLAMMATORY AND ANTIRHEUMATIC AGENTS, NON-STEROIDS	0.171451	FALSE	19.5073
TG(18:3_30:0)	M04A	Triglycerides	ANTIGOUT PREPARATIONS	0.68725	FALSE	19.5073
TG(18:3_30:0)	M05BA	Triglycerides	BISPHOSPHONATES	0.40525	FALSE	19.5073
TG(18:3_30:0)	N	Triglycerides	NERVOUS SYSTEM	0.222408	FALSE	19.5073
TG(18:3_30:0)	N02	Triglycerides	ANALGESICS	8.63559	FALSE	19.5073
TG(18:3_30:0)	N02BA	Triglycerides	SALICYLIC ACID AND DERIVATIVES	0.985856	FALSE	19.5073
TG(18:3_30:0)	N02BE	Triglycerides	ANILIDES	0.39392	FALSE	19.5073
TG(18:3_30:0)	N03AX	Triglycerides	OTHER ANTIEPILEPTICS	-0.78664	FALSE	19.5073
TG(18:3_30:0)	N05BA	Triglycerides	BENZODIAZEPINE DERIVATIVES	-0.0361465	FALSE	19.5073
TG(18:3_30:0)	N05CF	Triglycerides	BENZODIAZEPINE RELATED DRUGS	-0.413726	FALSE	19.5073
TG(18:3_30:0)	N05CH	Triglycerides	MELATONIN RECEPTOR AGONISTS	-0.828862	FALSE	19.5073
TG(18:3_30:0)	N06	Triglycerides	PSYCHOANALEPTICS	-1.13511	FALSE	19.5073
TG(18:3_30:0)	N06AB	Triglycerides	SELECTIVE SEROTONIN REUPTAKE INHIBITORS	0.752262	FALSE	19.5073
TG(18:3_30:0)	N06AX	Triglycerides	OTHER ANTIDEPRESSANTS	-0.812502	FALSE	19.5073
TG(18:3_30:0)	R	Triglycerides	RESPIRATORY SYSTEM	-0.817489	FALSE	19.5073
TG(18:3_30:0)	R01	Triglycerides	NASAL PREPARATIONS	-1.04711	FALSE	19.5073
TG(18:3_30:0)	R01AD	Triglycerides	CORTICOSTEROIDS	0.8972	FALSE	19.5073
TG(18:3_30:0)	R03A	Triglycerides	ADRENERGICS, INHALANTS	-0.406739	FALSE	19.5073
TG(18:3_30:0)	R03CC	Triglycerides	SELECTIVE BETA-2-ADRENORECEPTOR AGONISTS	-0.327447	FALSE	19.5073
TG(18:3_30:0)	R03DC	Triglycerides	LEUKOTRIENE RECEPTOR ANTAGONISTS	-0.578935	FALSE	19.5073
TG(18:3_30:0)	R06A	Triglycerides	ANTIHISTAMINES FOR SYSTEMIC USE	16.5737	FALSE	19.5073
TG(18:3_30:0)	R06AE	Triglycerides	PIPERAZINE DERIVATIVES	0.122364	FALSE	19.5073
TG(18:3_30:0)	R06AX	Triglycerides	OTHER ANTIHISTAMINES FOR SYSTEMIC USE	-1.18116	FALSE	19.5073
TG(18:3_30:0)	S01	Triglycerides	OPHTHALMOLOGICALS	1.09873	FALSE	19.5073
TG(18:3_30:0)	S01ED	Triglycerides	BETA BLOCKING AGENTS	14.7702	FALSE	19.5073
TG(18:3_30:0)	S01EE	Triglycerides	PROSTAGLANDIN ANALOGUES	0.649335	FALSE	19.5073
TG(18:3_30:0)	S01XA	Triglycerides	OTHER OPHTHALMOLOGICALS	-0.402761	FALSE	19.5073
TG(18:3_32:0)	A	Triglycerides	ALIMENTARY TRACT AND METABOLISM	0.518608	FALSE	19.5073
TG(18:3_32:0)	A02BA	Triglycerides	H2-RECEPTOR ANTAGONISTS	-0.490449	FALSE	19.5073
TG(18:3_32:0)	A02BC	Triglycerides	PROTON PUMP INHIBITORS	1.69154	FALSE	19.5073
TG(18:3_32:0)	A06A	Triglycerides	DRUGS FOR CONSTIPATION	0.500465	FALSE	19.5073
TG(18:3_32:0)	A06AA	Triglycerides	SOFTENERS, EMOLLIENTS	0.127163	FALSE	19.5073
TG(18:3_32:0)	A06AC	Triglycerides	BULK-FORMING LAXATIVES	13.21	FALSE	19.5073
TG(18:3_32:0)	A06AC01	Triglycerides	ISPAGHULA (PSYLLA SEEDS)	0.905934	FALSE	19.5073
TG(18:3_32:0)	A07	Triglycerides	ANTIDIARRHEALS, INTESTINAL ANTIINFLAMMATORY/ANTIINFECTIVE AGENTS	-0.428071	FALSE	19.5073
TG(18:3_32:0)	A10	Triglycerides	DRUGS USED IN DIABETES	0.261934	FALSE	19.5073
TG(18:3_32:0)	A10BA	Triglycerides	BIGUANIDES	15.8036	FALSE	19.5073
TG(18:3_32:0)	A10BB	Triglycerides	SULFONYLUREAS	-0.629821	FALSE	19.5073
TG(18:3_32:0)	A11	Triglycerides	VITAMINS	0.540195	FALSE	19.5073
TG(18:3_32:0)	A11B	Triglycerides	MULTIVITAMINS, PLAIN	0.298079	FALSE	19.5073
TG(18:3_32:0)	A11G	Triglycerides	ASCORBIC ACID (VITAMIN C), INCL. COMBINATIONS	1.95599	FALSE	19.5073
TG(18:3_32:0)	A12	Triglycerides	MINERALS	0.447447	FALSE	19.5073
TG(18:3_32:0)	A12BA	Triglycerides	POTASSIUM	0.398671	FALSE	19.5073
TG(18:3_32:0)	A12CB	Triglycerides	ZINC	5.06388	FALSE	19.5073
TG(18:3_32:0)	A12CE	Triglycerides	SELENIUM	-0.374872	FALSE	19.5073
TG(18:3_32:0)	B01AA	Triglycerides	VITAMIN K ANTAGONISTS	0.616503	FALSE	19.5073
TG(18:3_32:0)	B01AC	Triglycerides	PLATELET AGGREGATION INHIBITORS EXCL. HEPARIN	-0.685871	FALSE	19.5073
TG(18:3_32:0)	B03A	Triglycerides	IRON PREPARATIONS	-1.2906	FALSE	19.5073
TG(18:3_32:0)	B03BA	Triglycerides	VITAMIN B12 (CYANOCOBALAMIN AND ANALOGUES)	0.0131996	FALSE	19.5073
TG(18:3_32:0)	B03BB	Triglycerides	FOLIC ACID AND DERIVATIVES	-0.359448	FALSE	19.5073
TG(18:3_32:0)	C	Triglycerides	CARDIOVASCULAR SYSTEM	-0.336234	FALSE	19.5073
TG(18:3_32:0)	C01	Triglycerides	CARDIAC THERAPY	2.63476	FALSE	19.5073
TG(18:3_32:0)	C01DA	Triglycerides	ORGANIC NITRATES	-0.36593	FALSE	19.5073
TG(18:3_32:0)	C01EB	Triglycerides	OTHER CARDIAC PREPARATIONS	0.534585	FALSE	19.5073
TG(18:3_32:0)	C02	Triglycerides	ANTIHYPERTENSIVES	-0.912805	FALSE	19.5073
TG(18:3_32:0)	C03	Triglycerides	DIURETICS	-0.647362	FALSE	19.5073
TG(18:3_32:0)	C03AA	Triglycerides	THIAZIDES, PLAIN	1.89101	FALSE	19.5073
TG(18:3_32:0)	C03CA	Triglycerides	SULFONAMIDES, PLAIN	-0.327264	FALSE	19.5073
TG(18:3_32:0)	C03EA	Triglycerides	LOW-CEILING DIURETICS AND POTASSIUM-SPARING AGENTS	-0.598978	FALSE	19.5073
TG(18:3_32:0)	C07A	Triglycerides	BETA BLOCKING AGENTS	-0.0913868	FALSE	19.5073
TG(18:3_32:0)	C07AB	Triglycerides	BETA BLOCKING AGENTS, SELECTIVE	0.900449	FALSE	19.5073
TG(18:3_32:0)	C08CA	Triglycerides	DIHYDROPYRIDINE DERIVATIVES	0.141902	FALSE	19.5073
TG(18:3_32:0)	C08D	Triglycerides	SELECTIVE CALCIUM CHANNEL BLOCKERS WITH DIRECT CARDIAC EFFECTS	-0.613649	FALSE	19.5073
TG(18:3_32:0)	C09AA	Triglycerides	ACE INHIBITORS, PLAIN	10.4794	FALSE	19.5073
TG(18:3_32:0)	C09B	Triglycerides	ACE INHIBITORS, COMBINATIONS	0.0827556	FALSE	19.5073
TG(18:3_32:0)	C09CA	Triglycerides	ANGIOTENSIN II RECEPTOR BLOCKERS (ARBS), PLAIN	0.110236	FALSE	19.5073
TG(18:3_32:0)	C10AA	Triglycerides	HMG COA REDUCTASE INHIBITORS	0.614684	FALSE	19.5073
TG(18:3_32:0)	C10AB	Triglycerides	FIBRATES	10.7031	FALSE	19.5073
TG(18:3_32:0)	C10AD	Triglycerides	NICOTINIC ACID AND DERIVATIVES	-0.79432	FALSE	19.5073
TG(18:3_32:0)	C10AX	Triglycerides	OTHER LIPID MODIFYING AGENTS	2.0745	FALSE	19.5073
TG(18:3_32:0)	C10AX06	Triglycerides	OMEGA-3-TRIGLYCERIDES INCL. OTHER ESTERS AND ACIDS	0.162803	FALSE	19.5073
TG(18:3_32:0)	C10BA02	Triglycerides	SIMVASTATIN AND EZETIMIBE	-0.276969	FALSE	19.5073
TG(18:3_32:0)	D	Triglycerides	DERMATOLOGICALS	2.19451	FALSE	19.5073
TG(18:3_32:0)	D07A	Triglycerides	CORTICOSTEROIDS, PLAIN	2.42659	FALSE	19.5073
TG(18:3_32:0)	G03	Triglycerides	SEX HORMONES AND MODULATORS OF THE GENITAL SYSTEM	-1.04526	FALSE	19.5073
TG(18:3_32:0)	G03BA	Triglycerides	3-OXOANDROSTEN (4) DERIVATIVES	-0.128024	FALSE	19.5073
TG(18:3_32:0)	G03C	Triglycerides	ESTROGENS	0.0423391	FALSE	19.5073
TG(18:3_32:0)	G03CA	Triglycerides	NATURAL AND SEMISYNTHETIC ESTROGENS, PLAIN	-0.824167	FALSE	19.5073
TG(18:3_32:0)	G03DA	Triglycerides	PREGNEN (4) DERIVATIVES	-0.134668	FALSE	19.5073
TG(18:3_32:0)	G04BD	Triglycerides	DRUGS FOR URINARY FREQUENCY AND INCONTINENCE	-0.133147	FALSE	19.5073
TG(18:3_32:0)	G04BE	Triglycerides	DRUGS USED IN ERECTILE DYSFUNCTION	-0.36456	FALSE	19.5073
TG(18:3_32:0)	G04CA	Triglycerides	ALPHA-ADRENORECEPTOR ANTAGONISTS	12.0013	FALSE	19.5073
TG(18:3_32:0)	G04CB	Triglycerides	TESTOSTERONE-5-ALPHA REDUCTASE INHIBITORS	-0.232712	FALSE	19.5073
TG(18:3_32:0)	G04CX02	Triglycerides	SABALIS SERRULATAE FRUCTUS	-1.03006	FALSE	19.5073
TG(18:3_32:0)	H	Triglycerides	SYSTEMIC HORMONAL PREPARATIONS, EXCL. SEX HORMONES AND INSULINS	4.05227	FALSE	19.5073
TG(18:3_32:0)	H03AA	Triglycerides	THYROID HORMONES	0.942039	FALSE	19.5073
TG(18:3_32:0)	J01	Triglycerides	ANTIBACTERIALS FOR SYSTEMIC USE	1.3281	FALSE	19.5073
TG(18:3_32:0)	L	Triglycerides	ANTINEOPLASTIC AND IMMUNOMODULATING AGENTS	0.0902807	FALSE	19.5073
TG(18:3_32:0)	M	Triglycerides	MUSCULO-SKELETAL SYSTEM	0.24325	FALSE	19.5073
TG(18:3_32:0)	M01AB	Triglycerides	ACETIC ACID DERIVATIVES AND RELATED SUBSTANCES	-1.18027	FALSE	19.5073
TG(18:3_32:0)	M01AC	Triglycerides	OXICAMS	-0.031179	FALSE	19.5073
TG(18:3_32:0)	M01AE	Triglycerides	PROPIONIC ACID DERIVATIVES	-0.496933	FALSE	19.5073
TG(18:3_32:0)	M01AE01	Triglycerides	IBUPROFEN	-0.840731	FALSE	19.5073
TG(18:3_32:0)	M01AH	Triglycerides	COXIBS	-0.0271189	FALSE	19.5073
TG(18:3_32:0)	M01AX	Triglycerides	OTHER ANTIINFLAMMATORY AND ANTIRHEUMATIC AGENTS, NON-STEROIDS	0.228704	FALSE	19.5073
TG(18:3_32:0)	M04A	Triglycerides	ANTIGOUT PREPARATIONS	1.48188	FALSE	19.5073
TG(18:3_32:0)	M05BA	Triglycerides	BISPHOSPHONATES	0.0348208	FALSE	19.5073
TG(18:3_32:0)	N	Triglycerides	NERVOUS SYSTEM	-0.183344	FALSE	19.5073
TG(18:3_32:0)	N02	Triglycerides	ANALGESICS	0.0264279	FALSE	19.5073
TG(18:3_32:0)	N02BA	Triglycerides	SALICYLIC ACID AND DERIVATIVES	0.409572	FALSE	19.5073
TG(18:3_32:0)	N02BE	Triglycerides	ANILIDES	1.01181	FALSE	19.5073
TG(18:3_32:0)	N03AX	Triglycerides	OTHER ANTIEPILEPTICS	0.004877	FALSE	19.5073
TG(18:3_32:0)	N05BA	Triglycerides	BENZODIAZEPINE DERIVATIVES	-1.41246	FALSE	19.5073
TG(18:3_32:0)	N05CF	Triglycerides	BENZODIAZEPINE RELATED DRUGS	-0.15908	FALSE	19.5073
TG(18:3_32:0)	N05CH	Triglycerides	MELATONIN RECEPTOR AGONISTS	-0.531512	FALSE	19.5073
TG(18:3_32:0)	N06	Triglycerides	PSYCHOANALEPTICS	-1.17028	FALSE	19.5073
TG(18:3_32:0)	N06AB	Triglycerides	SELECTIVE SEROTONIN REUPTAKE INHIBITORS	-0.141114	FALSE	19.5073
TG(18:3_32:0)	N06AX	Triglycerides	OTHER ANTIDEPRESSANTS	-0.64233	FALSE	19.5073
TG(18:3_32:0)	R	Triglycerides	RESPIRATORY SYSTEM	-0.155427	FALSE	19.5073
TG(18:3_32:0)	R01	Triglycerides	NASAL PREPARATIONS	-0.718529	FALSE	19.5073
TG(18:3_32:0)	R01AD	Triglycerides	CORTICOSTEROIDS	0.0296592	FALSE	19.5073
TG(18:3_32:0)	R03A	Triglycerides	ADRENERGICS, INHALANTS	-0.453303	FALSE	19.5073
TG(18:3_32:0)	R03CC	Triglycerides	SELECTIVE BETA-2-ADRENORECEPTOR AGONISTS	0.200126	FALSE	19.5073
TG(18:3_32:0)	R03DC	Triglycerides	LEUKOTRIENE RECEPTOR ANTAGONISTS	-0.732444	FALSE	19.5073
TG(18:3_32:0)	R06A	Triglycerides	ANTIHISTAMINES FOR SYSTEMIC USE	14.5699	FALSE	19.5073
TG(18:3_32:0)	R06AE	Triglycerides	PIPERAZINE DERIVATIVES	-0.98953	FALSE	19.5073
TG(18:3_32:0)	R06AX	Triglycerides	OTHER ANTIHISTAMINES FOR SYSTEMIC USE	-0.853059	FALSE	19.5073
TG(18:3_32:0)	S01	Triglycerides	OPHTHALMOLOGICALS	1.05285	FALSE	19.5073
TG(18:3_32:0)	S01ED	Triglycerides	BETA BLOCKING AGENTS	9.04183	FALSE	19.5073
TG(18:3_32:0)	S01EE	Triglycerides	PROSTAGLANDIN ANALOGUES	-0.304178	FALSE	19.5073
TG(18:3_32:0)	S01XA	Triglycerides	OTHER OPHTHALMOLOGICALS	-0.0937136	FALSE	19.5073
TG(18:3_32:1)	A	Triglycerides	ALIMENTARY TRACT AND METABOLISM	0.328861	FALSE	19.5073
TG(18:3_32:1)	A02BA	Triglycerides	H2-RECEPTOR ANTAGONISTS	-0.718471	FALSE	19.5073
TG(18:3_32:1)	A02BC	Triglycerides	PROTON PUMP INHIBITORS	0.609537	FALSE	19.5073
TG(18:3_32:1)	A06A	Triglycerides	DRUGS FOR CONSTIPATION	-0.194236	FALSE	19.5073
TG(18:3_32:1)	A06AA	Triglycerides	SOFTENERS, EMOLLIENTS	-0.00309541	FALSE	19.5073
TG(18:3_32:1)	A06AC	Triglycerides	BULK-FORMING LAXATIVES	0.91763	FALSE	19.5073
TG(18:3_32:1)	A06AC01	Triglycerides	ISPAGHULA (PSYLLA SEEDS)	1.28141	FALSE	19.5073
TG(18:3_32:1)	A07	Triglycerides	ANTIDIARRHEALS, INTESTINAL ANTIINFLAMMATORY/ANTIINFECTIVE AGENTS	-0.593256	FALSE	19.5073
TG(18:3_32:1)	A10	Triglycerides	DRUGS USED IN DIABETES	0.21944	FALSE	19.5073
TG(18:3_32:1)	A10BA	Triglycerides	BIGUANIDES	13.9399	FALSE	19.5073
TG(18:3_32:1)	A10BB	Triglycerides	SULFONYLUREAS	-0.337872	FALSE	19.5073
TG(18:3_32:1)	A11	Triglycerides	VITAMINS	1.03152	FALSE	19.5073
TG(18:3_32:1)	A11B	Triglycerides	MULTIVITAMINS, PLAIN	0.552698	FALSE	19.5073
TG(18:3_32:1)	A11G	Triglycerides	ASCORBIC ACID (VITAMIN C), INCL. COMBINATIONS	0.900137	FALSE	19.5073
TG(18:3_32:1)	A12	Triglycerides	MINERALS	0.613326	FALSE	19.5073
TG(18:3_32:1)	A12BA	Triglycerides	POTASSIUM	0.208745	FALSE	19.5073
TG(18:3_32:1)	A12CB	Triglycerides	ZINC	1.7407	FALSE	19.5073
TG(18:3_32:1)	A12CE	Triglycerides	SELENIUM	0.970801	FALSE	19.5073
TG(18:3_32:1)	B01AA	Triglycerides	VITAMIN K ANTAGONISTS	-0.84079	FALSE	19.5073
TG(18:3_32:1)	B01AC	Triglycerides	PLATELET AGGREGATION INHIBITORS EXCL. HEPARIN	-0.249555	FALSE	19.5073
TG(18:3_32:1)	B03A	Triglycerides	IRON PREPARATIONS	-0.913541	FALSE	19.5073
TG(18:3_32:1)	B03BA	Triglycerides	VITAMIN B12 (CYANOCOBALAMIN AND ANALOGUES)	0.119837	FALSE	19.5073
TG(18:3_32:1)	B03BB	Triglycerides	FOLIC ACID AND DERIVATIVES	0.862219	FALSE	19.5073
TG(18:3_32:1)	C	Triglycerides	CARDIOVASCULAR SYSTEM	-0.664918	FALSE	19.5073
TG(18:3_32:1)	C01	Triglycerides	CARDIAC THERAPY	11.7443	FALSE	19.5073
TG(18:3_32:1)	C01DA	Triglycerides	ORGANIC NITRATES	-0.046415	FALSE	19.5073
TG(18:3_32:1)	C01EB	Triglycerides	OTHER CARDIAC PREPARATIONS	1.93798	FALSE	19.5073
TG(18:3_32:1)	C02	Triglycerides	ANTIHYPERTENSIVES	-0.423069	FALSE	19.5073
TG(18:3_32:1)	C03	Triglycerides	DIURETICS	-1.59978	FALSE	19.5073
TG(18:3_32:1)	C03AA	Triglycerides	THIAZIDES, PLAIN	8.94723	FALSE	19.5073
TG(18:3_32:1)	C03CA	Triglycerides	SULFONAMIDES, PLAIN	-0.347707	FALSE	19.5073
TG(18:3_32:1)	C03EA	Triglycerides	LOW-CEILING DIURETICS AND POTASSIUM-SPARING AGENTS	0.755164	FALSE	19.5073
TG(18:3_32:1)	C07A	Triglycerides	BETA BLOCKING AGENTS	-0.66619	FALSE	19.5073
TG(18:3_32:1)	C07AB	Triglycerides	BETA BLOCKING AGENTS, SELECTIVE	2.12999	FALSE	19.5073
TG(18:3_32:1)	C08CA	Triglycerides	DIHYDROPYRIDINE DERIVATIVES	0.277313	FALSE	19.5073
TG(18:3_32:1)	C08D	Triglycerides	SELECTIVE CALCIUM CHANNEL BLOCKERS WITH DIRECT CARDIAC EFFECTS	-1.42899	FALSE	19.5073
TG(18:3_32:1)	C09AA	Triglycerides	ACE INHIBITORS, PLAIN	9.51759	FALSE	19.5073
TG(18:3_32:1)	C09B	Triglycerides	ACE INHIBITORS, COMBINATIONS	-0.481898	FALSE	19.5073
TG(18:3_32:1)	C09CA	Triglycerides	ANGIOTENSIN II RECEPTOR BLOCKERS (ARBS), PLAIN	0.510905	FALSE	19.5073
TG(18:3_32:1)	C10AA	Triglycerides	HMG COA REDUCTASE INHIBITORS	0.688833	FALSE	19.5073
TG(18:3_32:1)	C10AB	Triglycerides	FIBRATES	9.15582	FALSE	19.5073
TG(18:3_32:1)	C10AD	Triglycerides	NICOTINIC ACID AND DERIVATIVES	-0.662858	FALSE	19.5073
TG(18:3_32:1)	C10AX	Triglycerides	OTHER LIPID MODIFYING AGENTS	3.474	FALSE	19.5073
TG(18:3_32:1)	C10AX06	Triglycerides	OMEGA-3-TRIGLYCERIDES INCL. OTHER ESTERS AND ACIDS	-0.353615	FALSE	19.5073
TG(18:3_32:1)	C10BA02	Triglycerides	SIMVASTATIN AND EZETIMIBE	-0.144232	FALSE	19.5073
TG(18:3_32:1)	D	Triglycerides	DERMATOLOGICALS	0.913643	FALSE	19.5073
TG(18:3_32:1)	D07A	Triglycerides	CORTICOSTEROIDS, PLAIN	7.79126	FALSE	19.5073
TG(18:3_32:1)	G03	Triglycerides	SEX HORMONES AND MODULATORS OF THE GENITAL SYSTEM	0.0301608	FALSE	19.5073
TG(18:3_32:1)	G03BA	Triglycerides	3-OXOANDROSTEN (4) DERIVATIVES	-0.71883	FALSE	19.5073
TG(18:3_32:1)	G03C	Triglycerides	ESTROGENS	0.483713	FALSE	19.5073
TG(18:3_32:1)	G03CA	Triglycerides	NATURAL AND SEMISYNTHETIC ESTROGENS, PLAIN	-1.73929	FALSE	19.5073
TG(18:3_32:1)	G03DA	Triglycerides	PREGNEN (4) DERIVATIVES	-1.40007	FALSE	19.5073
TG(18:3_32:1)	G04BD	Triglycerides	DRUGS FOR URINARY FREQUENCY AND INCONTINENCE	-2.01229	FALSE	19.5073
TG(18:3_32:1)	G04BE	Triglycerides	DRUGS USED IN ERECTILE DYSFUNCTION	-0.375684	FALSE	19.5073
TG(18:3_32:1)	G04CA	Triglycerides	ALPHA-ADRENORECEPTOR ANTAGONISTS	15.8838	FALSE	19.5073
TG(18:3_32:1)	G04CB	Triglycerides	TESTOSTERONE-5-ALPHA REDUCTASE INHIBITORS	0.285559	FALSE	19.5073
TG(18:3_32:1)	G04CX02	Triglycerides	SABALIS SERRULATAE FRUCTUS	-1.1873	FALSE	19.5073
TG(18:3_32:1)	H	Triglycerides	SYSTEMIC HORMONAL PREPARATIONS, EXCL. SEX HORMONES AND INSULINS	11.3664	FALSE	19.5073
TG(18:3_32:1)	H03AA	Triglycerides	THYROID HORMONES	0.995532	FALSE	19.5073
TG(18:3_32:1)	J01	Triglycerides	ANTIBACTERIALS FOR SYSTEMIC USE	1.60874	FALSE	19.5073
TG(18:3_32:1)	L	Triglycerides	ANTINEOPLASTIC AND IMMUNOMODULATING AGENTS	-0.0646486	FALSE	19.5073
TG(18:3_32:1)	M	Triglycerides	MUSCULO-SKELETAL SYSTEM	0.5691	FALSE	19.5073
TG(18:3_32:1)	M01AB	Triglycerides	ACETIC ACID DERIVATIVES AND RELATED SUBSTANCES	-0.937028	FALSE	19.5073
TG(18:3_32:1)	M01AC	Triglycerides	OXICAMS	0.136934	FALSE	19.5073
TG(18:3_32:1)	M01AE	Triglycerides	PROPIONIC ACID DERIVATIVES	0.746181	FALSE	19.5073
TG(18:3_32:1)	M01AE01	Triglycerides	IBUPROFEN	-0.814363	FALSE	19.5073
TG(18:3_32:1)	M01AH	Triglycerides	COXIBS	0.898157	FALSE	19.5073
TG(18:3_32:1)	M01AX	Triglycerides	OTHER ANTIINFLAMMATORY AND ANTIRHEUMATIC AGENTS, NON-STEROIDS	0.0425545	FALSE	19.5073
TG(18:3_32:1)	M04A	Triglycerides	ANTIGOUT PREPARATIONS	11.0947	FALSE	19.5073
TG(18:3_32:1)	M05BA	Triglycerides	BISPHOSPHONATES	8.03953	FALSE	19.5073
TG(18:3_32:1)	N	Triglycerides	NERVOUS SYSTEM	-0.267774	FALSE	19.5073
TG(18:3_32:1)	N02	Triglycerides	ANALGESICS	1.78857	FALSE	19.5073
TG(18:3_32:1)	N02BA	Triglycerides	SALICYLIC ACID AND DERIVATIVES	0.110576	FALSE	19.5073
TG(18:3_32:1)	N02BE	Triglycerides	ANILIDES	2.53362	FALSE	19.5073
TG(18:3_32:1)	N03AX	Triglycerides	OTHER ANTIEPILEPTICS	-0.800575	FALSE	19.5073
TG(18:3_32:1)	N05BA	Triglycerides	BENZODIAZEPINE DERIVATIVES	-1.15411	FALSE	19.5073
TG(18:3_32:1)	N05CF	Triglycerides	BENZODIAZEPINE RELATED DRUGS	-0.3238	FALSE	19.5073
TG(18:3_32:1)	N05CH	Triglycerides	MELATONIN RECEPTOR AGONISTS	-1.37072	FALSE	19.5073
TG(18:3_32:1)	N06	Triglycerides	PSYCHOANALEPTICS	-1.22825	FALSE	19.5073
TG(18:3_32:1)	N06AB	Triglycerides	SELECTIVE SEROTONIN REUPTAKE INHIBITORS	0.177413	FALSE	19.5073
TG(18:3_32:1)	N06AX	Triglycerides	OTHER ANTIDEPRESSANTS	-0.203028	FALSE	19.5073
TG(18:3_32:1)	R	Triglycerides	RESPIRATORY SYSTEM	-0.244554	FALSE	19.5073
TG(18:3_32:1)	R01	Triglycerides	NASAL PREPARATIONS	-0.700654	FALSE	19.5073
TG(18:3_32:1)	R01AD	Triglycerides	CORTICOSTEROIDS	0.867206	FALSE	19.5073
TG(18:3_32:1)	R03A	Triglycerides	ADRENERGICS, INHALANTS	-0.224334	FALSE	19.5073
TG(18:3_32:1)	R03CC	Triglycerides	SELECTIVE BETA-2-ADRENORECEPTOR AGONISTS	0.262557	FALSE	19.5073
TG(18:3_32:1)	R03DC	Triglycerides	LEUKOTRIENE RECEPTOR ANTAGONISTS	-0.510936	FALSE	19.5073
TG(18:3_32:1)	R06A	Triglycerides	ANTIHISTAMINES FOR SYSTEMIC USE	2.21903	FALSE	19.5073
TG(18:3_32:1)	R06AE	Triglycerides	PIPERAZINE DERIVATIVES	-0.556745	FALSE	19.5073
TG(18:3_32:1)	R06AX	Triglycerides	OTHER ANTIHISTAMINES FOR SYSTEMIC USE	-1.30512	FALSE	19.5073
TG(18:3_32:1)	S01	Triglycerides	OPHTHALMOLOGICALS	0.505256	FALSE	19.5073
TG(18:3_32:1)	S01ED	Triglycerides	BETA BLOCKING AGENTS	1.901	FALSE	19.5073
TG(18:3_32:1)	S01EE	Triglycerides	PROSTAGLANDIN ANALOGUES	-0.292279	FALSE	19.5073
TG(18:3_32:1)	S01XA	Triglycerides	OTHER OPHTHALMOLOGICALS	0.980929	FALSE	19.5073
TG(18:3_33:2)	A	Triglycerides	ALIMENTARY TRACT AND METABOLISM	0.673114	FALSE	19.5073
TG(18:3_33:2)	A02BA	Triglycerides	H2-RECEPTOR ANTAGONISTS	-0.103187	FALSE	19.5073
TG(18:3_33:2)	A02BC	Triglycerides	PROTON PUMP INHIBITORS	-0.198804	FALSE	19.5073
TG(18:3_33:2)	A06A	Triglycerides	DRUGS FOR CONSTIPATION	-0.416384	FALSE	19.5073
TG(18:3_33:2)	A06AA	Triglycerides	SOFTENERS, EMOLLIENTS	0.529704	FALSE	19.5073
TG(18:3_33:2)	A06AC	Triglycerides	BULK-FORMING LAXATIVES	0.865452	FALSE	19.5073
TG(18:3_33:2)	A06AC01	Triglycerides	ISPAGHULA (PSYLLA SEEDS)	2.52618	FALSE	19.5073
TG(18:3_33:2)	A07	Triglycerides	ANTIDIARRHEALS, INTESTINAL ANTIINFLAMMATORY/ANTIINFECTIVE AGENTS	-0.247527	FALSE	19.5073
TG(18:3_33:2)	A10	Triglycerides	DRUGS USED IN DIABETES	0.629475	FALSE	19.5073
TG(18:3_33:2)	A10BA	Triglycerides	BIGUANIDES	19.1501	FALSE	19.5073
TG(18:3_33:2)	A10BB	Triglycerides	SULFONYLUREAS	-1.02455	FALSE	19.5073
TG(18:3_33:2)	A11	Triglycerides	VITAMINS	1.97877	FALSE	19.5073
TG(18:3_33:2)	A11B	Triglycerides	MULTIVITAMINS, PLAIN	0.622809	FALSE	19.5073
TG(18:3_33:2)	A11G	Triglycerides	ASCORBIC ACID (VITAMIN C), INCL. COMBINATIONS	-0.256619	FALSE	19.5073
TG(18:3_33:2)	A12	Triglycerides	MINERALS	1.6654	FALSE	19.5073
TG(18:3_33:2)	A12BA	Triglycerides	POTASSIUM	0.966752	FALSE	19.5073
TG(18:3_33:2)	A12CB	Triglycerides	ZINC	2.22012	FALSE	19.5073
TG(18:3_33:2)	A12CE	Triglycerides	SELENIUM	1.3532	FALSE	19.5073
TG(18:3_33:2)	B01AA	Triglycerides	VITAMIN K ANTAGONISTS	-1.19196	FALSE	19.5073
TG(18:3_33:2)	B01AC	Triglycerides	PLATELET AGGREGATION INHIBITORS EXCL. HEPARIN	0.739553	FALSE	19.5073
TG(18:3_33:2)	B03A	Triglycerides	IRON PREPARATIONS	-1.4837	FALSE	19.5073
TG(18:3_33:2)	B03BA	Triglycerides	VITAMIN B12 (CYANOCOBALAMIN AND ANALOGUES)	-0.658239	FALSE	19.5073
TG(18:3_33:2)	B03BB	Triglycerides	FOLIC ACID AND DERIVATIVES	0.643179	FALSE	19.5073
TG(18:3_33:2)	C	Triglycerides	CARDIOVASCULAR SYSTEM	-0.383926	FALSE	19.5073
TG(18:3_33:2)	C01	Triglycerides	CARDIAC THERAPY	9.15503	FALSE	19.5073
TG(18:3_33:2)	C01DA	Triglycerides	ORGANIC NITRATES	0.651317	FALSE	19.5073
TG(18:3_33:2)	C01EB	Triglycerides	OTHER CARDIAC PREPARATIONS	1.04364	FALSE	19.5073
TG(18:3_33:2)	C02	Triglycerides	ANTIHYPERTENSIVES	-0.563056	FALSE	19.5073
TG(18:3_33:2)	C03	Triglycerides	DIURETICS	-1.32214	FALSE	19.5073
TG(18:3_33:2)	C03AA	Triglycerides	THIAZIDES, PLAIN	1.24466	FALSE	19.5073
TG(18:3_33:2)	C03CA	Triglycerides	SULFONAMIDES, PLAIN	0.918715	FALSE	19.5073
TG(18:3_33:2)	C03EA	Triglycerides	LOW-CEILING DIURETICS AND POTASSIUM-SPARING AGENTS	-0.157244	FALSE	19.5073
TG(18:3_33:2)	C07A	Triglycerides	BETA BLOCKING AGENTS	-0.285916	FALSE	19.5073
TG(18:3_33:2)	C07AB	Triglycerides	BETA BLOCKING AGENTS, SELECTIVE	0.256989	FALSE	19.5073
TG(18:3_33:2)	C08CA	Triglycerides	DIHYDROPYRIDINE DERIVATIVES	-0.0446076	FALSE	19.5073
TG(18:3_33:2)	C08D	Triglycerides	SELECTIVE CALCIUM CHANNEL BLOCKERS WITH DIRECT CARDIAC EFFECTS	-0.505089	FALSE	19.5073
TG(18:3_33:2)	C09AA	Triglycerides	ACE INHIBITORS, PLAIN	16.4254	FALSE	19.5073
TG(18:3_33:2)	C09B	Triglycerides	ACE INHIBITORS, COMBINATIONS	-0.443812	FALSE	19.5073
TG(18:3_33:2)	C09CA	Triglycerides	ANGIOTENSIN II RECEPTOR BLOCKERS (ARBS), PLAIN	-0.205933	FALSE	19.5073
TG(18:3_33:2)	C10AA	Triglycerides	HMG COA REDUCTASE INHIBITORS	0.481772	FALSE	19.5073
TG(18:3_33:2)	C10AB	Triglycerides	FIBRATES	-0.512732	FALSE	19.5073
TG(18:3_33:2)	C10AD	Triglycerides	NICOTINIC ACID AND DERIVATIVES	-0.657574	FALSE	19.5073
TG(18:3_33:2)	C10AX	Triglycerides	OTHER LIPID MODIFYING AGENTS	3.34345	FALSE	19.5073
TG(18:3_33:2)	C10AX06	Triglycerides	OMEGA-3-TRIGLYCERIDES INCL. OTHER ESTERS AND ACIDS	0.892718	FALSE	19.5073
TG(18:3_33:2)	C10BA02	Triglycerides	SIMVASTATIN AND EZETIMIBE	-0.282809	FALSE	19.5073
TG(18:3_33:2)	D	Triglycerides	DERMATOLOGICALS	1.69113	FALSE	19.5073
TG(18:3_33:2)	D07A	Triglycerides	CORTICOSTEROIDS, PLAIN	0.699346	FALSE	19.5073
TG(18:3_33:2)	G03	Triglycerides	SEX HORMONES AND MODULATORS OF THE GENITAL SYSTEM	-0.0135962	FALSE	19.5073
TG(18:3_33:2)	G03BA	Triglycerides	3-OXOANDROSTEN (4) DERIVATIVES	-0.588623	FALSE	19.5073
TG(18:3_33:2)	G03C	Triglycerides	ESTROGENS	0.324472	FALSE	19.5073
TG(18:3_33:2)	G03CA	Triglycerides	NATURAL AND SEMISYNTHETIC ESTROGENS, PLAIN	0.32498	FALSE	19.5073
TG(18:3_33:2)	G03DA	Triglycerides	PREGNEN (4) DERIVATIVES	0.694094	FALSE	19.5073
TG(18:3_33:2)	G04BD	Triglycerides	DRUGS FOR URINARY FREQUENCY AND INCONTINENCE	-0.674015	FALSE	19.5073
TG(18:3_33:2)	G04BE	Triglycerides	DRUGS USED IN ERECTILE DYSFUNCTION	-0.104349	FALSE	19.5073
TG(18:3_33:2)	G04CA	Triglycerides	ALPHA-ADRENORECEPTOR ANTAGONISTS	1.14345	FALSE	19.5073
TG(18:3_33:2)	G04CB	Triglycerides	TESTOSTERONE-5-ALPHA REDUCTASE INHIBITORS	1.29416	FALSE	19.5073
TG(18:3_33:2)	G04CX02	Triglycerides	SABALIS SERRULATAE FRUCTUS	-0.11474	FALSE	19.5073
TG(18:3_33:2)	H	Triglycerides	SYSTEMIC HORMONAL PREPARATIONS, EXCL. SEX HORMONES AND INSULINS	-0.455747	FALSE	19.5073
TG(18:3_33:2)	H03AA	Triglycerides	THYROID HORMONES	0.633864	FALSE	19.5073
TG(18:3_33:2)	J01	Triglycerides	ANTIBACTERIALS FOR SYSTEMIC USE	1.66438	FALSE	19.5073
TG(18:3_33:2)	L	Triglycerides	ANTINEOPLASTIC AND IMMUNOMODULATING AGENTS	0.0675365	FALSE	19.5073
TG(18:3_33:2)	M	Triglycerides	MUSCULO-SKELETAL SYSTEM	1.79597	FALSE	19.5073
TG(18:3_33:2)	M01AB	Triglycerides	ACETIC ACID DERIVATIVES AND RELATED SUBSTANCES	-1.2452	FALSE	19.5073
TG(18:3_33:2)	M01AC	Triglycerides	OXICAMS	-0.434494	FALSE	19.5073
TG(18:3_33:2)	M01AE	Triglycerides	PROPIONIC ACID DERIVATIVES	1.52657	FALSE	19.5073
TG(18:3_33:2)	M01AE01	Triglycerides	IBUPROFEN	-0.301853	FALSE	19.5073
TG(18:3_33:2)	M01AH	Triglycerides	COXIBS	1.13343	FALSE	19.5073
TG(18:3_33:2)	M01AX	Triglycerides	OTHER ANTIINFLAMMATORY AND ANTIRHEUMATIC AGENTS, NON-STEROIDS	0.119786	FALSE	19.5073
TG(18:3_33:2)	M04A	Triglycerides	ANTIGOUT PREPARATIONS	0.364225	FALSE	19.5073
TG(18:3_33:2)	M05BA	Triglycerides	BISPHOSPHONATES	0.436149	FALSE	19.5073
TG(18:3_33:2)	N	Triglycerides	NERVOUS SYSTEM	0.538257	FALSE	19.5073
TG(18:3_33:2)	N02	Triglycerides	ANALGESICS	14.4598	FALSE	19.5073
TG(18:3_33:2)	N02BA	Triglycerides	SALICYLIC ACID AND DERIVATIVES	0.00748831	FALSE	19.5073
TG(18:3_33:2)	N02BE	Triglycerides	ANILIDES	14.5256	FALSE	19.5073
TG(18:3_33:2)	N03AX	Triglycerides	OTHER ANTIEPILEPTICS	-0.0402515	FALSE	19.5073
TG(18:3_33:2)	N05BA	Triglycerides	BENZODIAZEPINE DERIVATIVES	-1.02912	FALSE	19.5073
TG(18:3_33:2)	N05CF	Triglycerides	BENZODIAZEPINE RELATED DRUGS	0.200076	FALSE	19.5073
TG(18:3_33:2)	N05CH	Triglycerides	MELATONIN RECEPTOR AGONISTS	-1.12158	FALSE	19.5073
TG(18:3_33:2)	N06	Triglycerides	PSYCHOANALEPTICS	-0.605638	FALSE	19.5073
TG(18:3_33:2)	N06AB	Triglycerides	SELECTIVE SEROTONIN REUPTAKE INHIBITORS	0.7497	FALSE	19.5073
TG(18:3_33:2)	N06AX	Triglycerides	OTHER ANTIDEPRESSANTS	-0.318914	FALSE	19.5073
TG(18:3_33:2)	R	Triglycerides	RESPIRATORY SYSTEM	0.182275	FALSE	19.5073
TG(18:3_33:2)	R01	Triglycerides	NASAL PREPARATIONS	0.898451	FALSE	19.5073
TG(18:3_33:2)	R01AD	Triglycerides	CORTICOSTEROIDS	1.06079	FALSE	19.5073
TG(18:3_33:2)	R03A	Triglycerides	ADRENERGICS, INHALANTS	-1.19021	FALSE	19.5073
TG(18:3_33:2)	R03CC	Triglycerides	SELECTIVE BETA-2-ADRENORECEPTOR AGONISTS	1.02734	FALSE	19.5073
TG(18:3_33:2)	R03DC	Triglycerides	LEUKOTRIENE RECEPTOR ANTAGONISTS	-1.22516	FALSE	19.5073
TG(18:3_33:2)	R06A	Triglycerides	ANTIHISTAMINES FOR SYSTEMIC USE	-0.140597	FALSE	19.5073
TG(18:3_33:2)	R06AE	Triglycerides	PIPERAZINE DERIVATIVES	0.462729	FALSE	19.5073
TG(18:3_33:2)	R06AX	Triglycerides	OTHER ANTIHISTAMINES FOR SYSTEMIC USE	-0.624325	FALSE	19.5073
TG(18:3_33:2)	S01	Triglycerides	OPHTHALMOLOGICALS	1.46125	FALSE	19.5073
TG(18:3_33:2)	S01ED	Triglycerides	BETA BLOCKING AGENTS	1.10267	FALSE	19.5073
TG(18:3_33:2)	S01EE	Triglycerides	PROSTAGLANDIN ANALOGUES	-0.410492	FALSE	19.5073
TG(18:3_33:2)	S01XA	Triglycerides	OTHER OPHTHALMOLOGICALS	0.905027	FALSE	19.5073
TG(18:3_34:0)	A	Triglycerides	ALIMENTARY TRACT AND METABOLISM	0.79021	FALSE	19.5073
TG(18:3_34:0)	A02BA	Triglycerides	H2-RECEPTOR ANTAGONISTS	-0.161732	FALSE	19.5073
TG(18:3_34:0)	A02BC	Triglycerides	PROTON PUMP INHIBITORS	0.802512	FALSE	19.5073
TG(18:3_34:0)	A06A	Triglycerides	DRUGS FOR CONSTIPATION	-0.181427	FALSE	19.5073
TG(18:3_34:0)	A06AA	Triglycerides	SOFTENERS, EMOLLIENTS	0.227091	FALSE	19.5073
TG(18:3_34:0)	A06AC	Triglycerides	BULK-FORMING LAXATIVES	2.65447	FALSE	19.5073
TG(18:3_34:0)	A06AC01	Triglycerides	ISPAGHULA (PSYLLA SEEDS)	1.48697	FALSE	19.5073
TG(18:3_34:0)	A07	Triglycerides	ANTIDIARRHEALS, INTESTINAL ANTIINFLAMMATORY/ANTIINFECTIVE AGENTS	-0.495602	FALSE	19.5073
TG(18:3_34:0)	A10	Triglycerides	DRUGS USED IN DIABETES	1.39961	FALSE	19.5073
TG(18:3_34:0)	A10BA	Triglycerides	BIGUANIDES	17.2712	FALSE	19.5073
TG(18:3_34:0)	A10BB	Triglycerides	SULFONYLUREAS	-0.13326	FALSE	19.5073
TG(18:3_34:0)	A11	Triglycerides	VITAMINS	-0.359255	FALSE	19.5073
TG(18:3_34:0)	A11B	Triglycerides	MULTIVITAMINS, PLAIN	-0.229329	FALSE	19.5073
TG(18:3_34:0)	A11G	Triglycerides	ASCORBIC ACID (VITAMIN C), INCL. COMBINATIONS	0.422895	FALSE	19.5073
TG(18:3_34:0)	A12	Triglycerides	MINERALS	0.540425	FALSE	19.5073
TG(18:3_34:0)	A12BA	Triglycerides	POTASSIUM	0.235993	FALSE	19.5073
TG(18:3_34:0)	A12CB	Triglycerides	ZINC	1.86362	FALSE	19.5073
TG(18:3_34:0)	A12CE	Triglycerides	SELENIUM	0.714635	FALSE	19.5073
TG(18:3_34:0)	B01AA	Triglycerides	VITAMIN K ANTAGONISTS	-0.346724	FALSE	19.5073
TG(18:3_34:0)	B01AC	Triglycerides	PLATELET AGGREGATION INHIBITORS EXCL. HEPARIN	-1.27506	FALSE	19.5073
TG(18:3_34:0)	B03A	Triglycerides	IRON PREPARATIONS	-2.14269	FALSE	19.5073
TG(18:3_34:0)	B03BA	Triglycerides	VITAMIN B12 (CYANOCOBALAMIN AND ANALOGUES)	0.0256636	FALSE	19.5073
TG(18:3_34:0)	B03BB	Triglycerides	FOLIC ACID AND DERIVATIVES	0.468027	FALSE	19.5073
TG(18:3_34:0)	C	Triglycerides	CARDIOVASCULAR SYSTEM	0.135107	FALSE	19.5073
TG(18:3_34:0)	C01	Triglycerides	CARDIAC THERAPY	7.73691	FALSE	19.5073
TG(18:3_34:0)	C01DA	Triglycerides	ORGANIC NITRATES	-0.762215	FALSE	19.5073
TG(18:3_34:0)	C01EB	Triglycerides	OTHER CARDIAC PREPARATIONS	5.31259	FALSE	19.5073
TG(18:3_34:0)	C02	Triglycerides	ANTIHYPERTENSIVES	-0.716817	FALSE	19.5073
TG(18:3_34:0)	C03	Triglycerides	DIURETICS	-0.810174	FALSE	19.5073
TG(18:3_34:0)	C03AA	Triglycerides	THIAZIDES, PLAIN	6.91063	FALSE	19.5073
TG(18:3_34:0)	C03CA	Triglycerides	SULFONAMIDES, PLAIN	-1.1068	FALSE	19.5073
TG(18:3_34:0)	C03EA	Triglycerides	LOW-CEILING DIURETICS AND POTASSIUM-SPARING AGENTS	-0.206015	FALSE	19.5073
TG(18:3_34:0)	C07A	Triglycerides	BETA BLOCKING AGENTS	-1.26205	FALSE	19.5073
TG(18:3_34:0)	C07AB	Triglycerides	BETA BLOCKING AGENTS, SELECTIVE	11.7958	FALSE	19.5073
TG(18:3_34:0)	C08CA	Triglycerides	DIHYDROPYRIDINE DERIVATIVES	-1.09932	FALSE	19.5073
TG(18:3_34:0)	C08D	Triglycerides	SELECTIVE CALCIUM CHANNEL BLOCKERS WITH DIRECT CARDIAC EFFECTS	-1.5513	FALSE	19.5073
TG(18:3_34:0)	C09AA	Triglycerides	ACE INHIBITORS, PLAIN	12.8322	FALSE	19.5073
TG(18:3_34:0)	C09B	Triglycerides	ACE INHIBITORS, COMBINATIONS	0.163095	FALSE	19.5073
TG(18:3_34:0)	C09CA	Triglycerides	ANGIOTENSIN II RECEPTOR BLOCKERS (ARBS), PLAIN	-0.209991	FALSE	19.5073
TG(18:3_34:0)	C10AA	Triglycerides	HMG COA REDUCTASE INHIBITORS	16.7475	FALSE	19.5073
TG(18:3_34:0)	C10AB	Triglycerides	FIBRATES	3.8374	FALSE	19.5073
TG(18:3_34:0)	C10AD	Triglycerides	NICOTINIC ACID AND DERIVATIVES	-0.306101	FALSE	19.5073
TG(18:3_34:0)	C10AX	Triglycerides	OTHER LIPID MODIFYING AGENTS	12.3995	FALSE	19.5073
TG(18:3_34:0)	C10AX06	Triglycerides	OMEGA-3-TRIGLYCERIDES INCL. OTHER ESTERS AND ACIDS	0.967017	FALSE	19.5073
TG(18:3_34:0)	C10BA02	Triglycerides	SIMVASTATIN AND EZETIMIBE	-0.0274153	FALSE	19.5073
TG(18:3_34:0)	D	Triglycerides	DERMATOLOGICALS	4.40119	FALSE	19.5073
TG(18:3_34:0)	D07A	Triglycerides	CORTICOSTEROIDS, PLAIN	5.2381	FALSE	19.5073
TG(18:3_34:0)	G03	Triglycerides	SEX HORMONES AND MODULATORS OF THE GENITAL SYSTEM	1.52661	FALSE	19.5073
TG(18:3_34:0)	G03BA	Triglycerides	3-OXOANDROSTEN (4) DERIVATIVES	-0.890391	FALSE	19.5073
TG(18:3_34:0)	G03C	Triglycerides	ESTROGENS	0.471844	FALSE	19.5073
TG(18:3_34:0)	G03CA	Triglycerides	NATURAL AND SEMISYNTHETIC ESTROGENS, PLAIN	-1.35945	FALSE	19.5073
TG(18:3_34:0)	G03DA	Triglycerides	PREGNEN (4) DERIVATIVES	-0.853831	FALSE	19.5073
TG(18:3_34:0)	G04BD	Triglycerides	DRUGS FOR URINARY FREQUENCY AND INCONTINENCE	-0.456707	FALSE	19.5073
TG(18:3_34:0)	G04BE	Triglycerides	DRUGS USED IN ERECTILE DYSFUNCTION	-0.344283	FALSE	19.5073
TG(18:3_34:0)	G04CA	Triglycerides	ALPHA-ADRENORECEPTOR ANTAGONISTS	7.34534	FALSE	19.5073
TG(18:3_34:0)	G04CB	Triglycerides	TESTOSTERONE-5-ALPHA REDUCTASE INHIBITORS	-0.595657	FALSE	19.5073
TG(18:3_34:0)	G04CX02	Triglycerides	SABALIS SERRULATAE FRUCTUS	0.0691307	FALSE	19.5073
TG(18:3_34:0)	H	Triglycerides	SYSTEMIC HORMONAL PREPARATIONS, EXCL. SEX HORMONES AND INSULINS	3.41169	FALSE	19.5073
TG(18:3_34:0)	H03AA	Triglycerides	THYROID HORMONES	0.638914	FALSE	19.5073
TG(18:3_34:0)	J01	Triglycerides	ANTIBACTERIALS FOR SYSTEMIC USE	0.785611	FALSE	19.5073
TG(18:3_34:0)	L	Triglycerides	ANTINEOPLASTIC AND IMMUNOMODULATING AGENTS	-0.0960167	FALSE	19.5073
TG(18:3_34:0)	M	Triglycerides	MUSCULO-SKELETAL SYSTEM	0.769077	FALSE	19.5073
TG(18:3_34:0)	M01AB	Triglycerides	ACETIC ACID DERIVATIVES AND RELATED SUBSTANCES	-1.91587	FALSE	19.5073
TG(18:3_34:0)	M01AC	Triglycerides	OXICAMS	-0.207629	FALSE	19.5073
TG(18:3_34:0)	M01AE	Triglycerides	PROPIONIC ACID DERIVATIVES	0.490284	FALSE	19.5073
TG(18:3_34:0)	M01AE01	Triglycerides	IBUPROFEN	-0.734151	FALSE	19.5073
TG(18:3_34:0)	M01AH	Triglycerides	COXIBS	7.17969	FALSE	19.5073
TG(18:3_34:0)	M01AX	Triglycerides	OTHER ANTIINFLAMMATORY AND ANTIRHEUMATIC AGENTS, NON-STEROIDS	0.809081	FALSE	19.5073
TG(18:3_34:0)	M04A	Triglycerides	ANTIGOUT PREPARATIONS	6.67995	FALSE	19.5073
TG(18:3_34:0)	M05BA	Triglycerides	BISPHOSPHONATES	0.634298	FALSE	19.5073
TG(18:3_34:0)	N	Triglycerides	NERVOUS SYSTEM	-0.763	FALSE	19.5073
TG(18:3_34:0)	N02	Triglycerides	ANALGESICS	-0.702072	FALSE	19.5073
TG(18:3_34:0)	N02BA	Triglycerides	SALICYLIC ACID AND DERIVATIVES	-0.133101	FALSE	19.5073
TG(18:3_34:0)	N02BE	Triglycerides	ANILIDES	5.7597	FALSE	19.5073
TG(18:3_34:0)	N03AX	Triglycerides	OTHER ANTIEPILEPTICS	-0.37434	FALSE	19.5073
TG(18:3_34:0)	N05BA	Triglycerides	BENZODIAZEPINE DERIVATIVES	-0.811158	FALSE	19.5073
TG(18:3_34:0)	N05CF	Triglycerides	BENZODIAZEPINE RELATED DRUGS	-0.451399	FALSE	19.5073
TG(18:3_34:0)	N05CH	Triglycerides	MELATONIN RECEPTOR AGONISTS	-1.01747	FALSE	19.5073
TG(18:3_34:0)	N06	Triglycerides	PSYCHOANALEPTICS	-1.24874	FALSE	19.5073
TG(18:3_34:0)	N06AB	Triglycerides	SELECTIVE SEROTONIN REUPTAKE INHIBITORS	-0.677137	FALSE	19.5073
TG(18:3_34:0)	N06AX	Triglycerides	OTHER ANTIDEPRESSANTS	-0.41767	FALSE	19.5073
TG(18:3_34:0)	R	Triglycerides	RESPIRATORY SYSTEM	0.460076	FALSE	19.5073
TG(18:3_34:0)	R01	Triglycerides	NASAL PREPARATIONS	0.09064	FALSE	19.5073
TG(18:3_34:0)	R01AD	Triglycerides	CORTICOSTEROIDS	0.986883	FALSE	19.5073
TG(18:3_34:0)	R03A	Triglycerides	ADRENERGICS, INHALANTS	-0.319896	FALSE	19.5073
TG(18:3_34:0)	R03CC	Triglycerides	SELECTIVE BETA-2-ADRENORECEPTOR AGONISTS	0.274193	FALSE	19.5073
TG(18:3_34:0)	R03DC	Triglycerides	LEUKOTRIENE RECEPTOR ANTAGONISTS	-0.30687	FALSE	19.5073
TG(18:3_34:0)	R06A	Triglycerides	ANTIHISTAMINES FOR SYSTEMIC USE	2.65602	FALSE	19.5073
TG(18:3_34:0)	R06AE	Triglycerides	PIPERAZINE DERIVATIVES	-0.507103	FALSE	19.5073
TG(18:3_34:0)	R06AX	Triglycerides	OTHER ANTIHISTAMINES FOR SYSTEMIC USE	-1.22104	FALSE	19.5073
TG(18:3_34:0)	S01	Triglycerides	OPHTHALMOLOGICALS	0.959558	FALSE	19.5073
TG(18:3_34:0)	S01ED	Triglycerides	BETA BLOCKING AGENTS	0.270706	FALSE	19.5073
TG(18:3_34:0)	S01EE	Triglycerides	PROSTAGLANDIN ANALOGUES	-0.155243	FALSE	19.5073
TG(18:3_34:0)	S01XA	Triglycerides	OTHER OPHTHALMOLOGICALS	0.977277	FALSE	19.5073
TG(18:3_34:1)	A	Triglycerides	ALIMENTARY TRACT AND METABOLISM	0.637819	FALSE	19.5073
TG(18:3_34:1)	A02BA	Triglycerides	H2-RECEPTOR ANTAGONISTS	-0.0935346	FALSE	19.5073
TG(18:3_34:1)	A02BC	Triglycerides	PROTON PUMP INHIBITORS	0.304694	FALSE	19.5073
TG(18:3_34:1)	A06A	Triglycerides	DRUGS FOR CONSTIPATION	-0.233421	FALSE	19.5073
TG(18:3_34:1)	A06AA	Triglycerides	SOFTENERS, EMOLLIENTS	0.330407	FALSE	19.5073
TG(18:3_34:1)	A06AC	Triglycerides	BULK-FORMING LAXATIVES	2.97303	FALSE	19.5073
TG(18:3_34:1)	A06AC01	Triglycerides	ISPAGHULA (PSYLLA SEEDS)	1.87761	FALSE	19.5073
TG(18:3_34:1)	A07	Triglycerides	ANTIDIARRHEALS, INTESTINAL ANTIINFLAMMATORY/ANTIINFECTIVE AGENTS	-0.761476	FALSE	19.5073
TG(18:3_34:1)	A10	Triglycerides	DRUGS USED IN DIABETES	2.02798	FALSE	19.5073
TG(18:3_34:1)	A10BA	Triglycerides	BIGUANIDES	18.8712	FALSE	19.5073
TG(18:3_34:1)	A10BB	Triglycerides	SULFONYLUREAS	-0.542105	FALSE	19.5073
TG(18:3_34:1)	A11	Triglycerides	VITAMINS	0.696685	FALSE	19.5073
TG(18:3_34:1)	A11B	Triglycerides	MULTIVITAMINS, PLAIN	0.761107	FALSE	19.5073
TG(18:3_34:1)	A11G	Triglycerides	ASCORBIC ACID (VITAMIN C), INCL. COMBINATIONS	0.746441	FALSE	19.5073
TG(18:3_34:1)	A12	Triglycerides	MINERALS	0.644448	FALSE	19.5073
TG(18:3_34:1)	A12BA	Triglycerides	POTASSIUM	-0.600918	FALSE	19.5073
TG(18:3_34:1)	A12CB	Triglycerides	ZINC	1.31157	FALSE	19.5073
TG(18:3_34:1)	A12CE	Triglycerides	SELENIUM	0.652475	FALSE	19.5073
TG(18:3_34:1)	B01AA	Triglycerides	VITAMIN K ANTAGONISTS	-0.661843	FALSE	19.5073
TG(18:3_34:1)	B01AC	Triglycerides	PLATELET AGGREGATION INHIBITORS EXCL. HEPARIN	-1.02368	FALSE	19.5073
TG(18:3_34:1)	B03A	Triglycerides	IRON PREPARATIONS	-1.55244	FALSE	19.5073
TG(18:3_34:1)	B03BA	Triglycerides	VITAMIN B12 (CYANOCOBALAMIN AND ANALOGUES)	0.756811	FALSE	19.5073
TG(18:3_34:1)	B03BB	Triglycerides	FOLIC ACID AND DERIVATIVES	0.199185	FALSE	19.5073
TG(18:3_34:1)	C	Triglycerides	CARDIOVASCULAR SYSTEM	-0.362337	FALSE	19.5073
TG(18:3_34:1)	C01	Triglycerides	CARDIAC THERAPY	2.28964	FALSE	19.5073
TG(18:3_34:1)	C01DA	Triglycerides	ORGANIC NITRATES	-0.688443	FALSE	19.5073
TG(18:3_34:1)	C01EB	Triglycerides	OTHER CARDIAC PREPARATIONS	2.9141	FALSE	19.5073
TG(18:3_34:1)	C02	Triglycerides	ANTIHYPERTENSIVES	-0.560665	FALSE	19.5073
TG(18:3_34:1)	C03	Triglycerides	DIURETICS	-0.590278	FALSE	19.5073
TG(18:3_34:1)	C03AA	Triglycerides	THIAZIDES, PLAIN	2.92052	FALSE	19.5073
TG(18:3_34:1)	C03CA	Triglycerides	SULFONAMIDES, PLAIN	-1.27948	FALSE	19.5073
TG(18:3_34:1)	C03EA	Triglycerides	LOW-CEILING DIURETICS AND POTASSIUM-SPARING AGENTS	-0.506286	FALSE	19.5073
TG(18:3_34:1)	C07A	Triglycerides	BETA BLOCKING AGENTS	-0.104688	FALSE	19.5073
TG(18:3_34:1)	C07AB	Triglycerides	BETA BLOCKING AGENTS, SELECTIVE	16.6361	FALSE	19.5073
TG(18:3_34:1)	C08CA	Triglycerides	DIHYDROPYRIDINE DERIVATIVES	-0.783751	FALSE	19.5073
TG(18:3_34:1)	C08D	Triglycerides	SELECTIVE CALCIUM CHANNEL BLOCKERS WITH DIRECT CARDIAC EFFECTS	-0.542976	FALSE	19.5073
TG(18:3_34:1)	C09AA	Triglycerides	ACE INHIBITORS, PLAIN	14.1524	FALSE	19.5073
TG(18:3_34:1)	C09B	Triglycerides	ACE INHIBITORS, COMBINATIONS	0.724111	FALSE	19.5073
TG(18:3_34:1)	C09CA	Triglycerides	ANGIOTENSIN II RECEPTOR BLOCKERS (ARBS), PLAIN	0.243605	FALSE	19.5073
TG(18:3_34:1)	C10AA	Triglycerides	HMG COA REDUCTASE INHIBITORS	15.3241	FALSE	19.5073
TG(18:3_34:1)	C10AB	Triglycerides	FIBRATES	2.03833	FALSE	19.5073
TG(18:3_34:1)	C10AD	Triglycerides	NICOTINIC ACID AND DERIVATIVES	-0.528497	FALSE	19.5073
TG(18:3_34:1)	C10AX	Triglycerides	OTHER LIPID MODIFYING AGENTS	13.2392	FALSE	19.5073
TG(18:3_34:1)	C10AX06	Triglycerides	OMEGA-3-TRIGLYCERIDES INCL. OTHER ESTERS AND ACIDS	-0.230762	FALSE	19.5073
TG(18:3_34:1)	C10BA02	Triglycerides	SIMVASTATIN AND EZETIMIBE	0.50235	FALSE	19.5073
TG(18:3_34:1)	D	Triglycerides	DERMATOLOGICALS	1.36532	FALSE	19.5073
TG(18:3_34:1)	D07A	Triglycerides	CORTICOSTEROIDS, PLAIN	1.60497	FALSE	19.5073
TG(18:3_34:1)	G03	Triglycerides	SEX HORMONES AND MODULATORS OF THE GENITAL SYSTEM	1.34642	FALSE	19.5073
TG(18:3_34:1)	G03BA	Triglycerides	3-OXOANDROSTEN (4) DERIVATIVES	0.0245439	FALSE	19.5073
TG(18:3_34:1)	G03C	Triglycerides	ESTROGENS	0.643107	FALSE	19.5073
TG(18:3_34:1)	G03CA	Triglycerides	NATURAL AND SEMISYNTHETIC ESTROGENS, PLAIN	-1.1944	FALSE	19.5073
TG(18:3_34:1)	G03DA	Triglycerides	PREGNEN (4) DERIVATIVES	-1.02111	FALSE	19.5073
TG(18:3_34:1)	G04BD	Triglycerides	DRUGS FOR URINARY FREQUENCY AND INCONTINENCE	-0.0774234	FALSE	19.5073
TG(18:3_34:1)	G04BE	Triglycerides	DRUGS USED IN ERECTILE DYSFUNCTION	0.131311	FALSE	19.5073
TG(18:3_34:1)	G04CA	Triglycerides	ALPHA-ADRENORECEPTOR ANTAGONISTS	7.5191	FALSE	19.5073
TG(18:3_34:1)	G04CB	Triglycerides	TESTOSTERONE-5-ALPHA REDUCTASE INHIBITORS	-0.0785336	FALSE	19.5073
TG(18:3_34:1)	G04CX02	Triglycerides	SABALIS SERRULATAE FRUCTUS	-1.02834	FALSE	19.5073
TG(18:3_34:1)	H	Triglycerides	SYSTEMIC HORMONAL PREPARATIONS, EXCL. SEX HORMONES AND INSULINS	2.57411	FALSE	19.5073
TG(18:3_34:1)	H03AA	Triglycerides	THYROID HORMONES	0.319019	FALSE	19.5073
TG(18:3_34:1)	J01	Triglycerides	ANTIBACTERIALS FOR SYSTEMIC USE	0.200805	FALSE	19.5073
TG(18:3_34:1)	L	Triglycerides	ANTINEOPLASTIC AND IMMUNOMODULATING AGENTS	-0.239688	FALSE	19.5073
TG(18:3_34:1)	M	Triglycerides	MUSCULO-SKELETAL SYSTEM	1.82479	FALSE	19.5073
TG(18:3_34:1)	M01AB	Triglycerides	ACETIC ACID DERIVATIVES AND RELATED SUBSTANCES	-1.15834	FALSE	19.5073
TG(18:3_34:1)	M01AC	Triglycerides	OXICAMS	-0.470339	FALSE	19.5073
TG(18:3_34:1)	M01AE	Triglycerides	PROPIONIC ACID DERIVATIVES	0.873655	FALSE	19.5073
TG(18:3_34:1)	M01AE01	Triglycerides	IBUPROFEN	-0.975621	FALSE	19.5073
TG(18:3_34:1)	M01AH	Triglycerides	COXIBS	2.69402	FALSE	19.5073
TG(18:3_34:1)	M01AX	Triglycerides	OTHER ANTIINFLAMMATORY AND ANTIRHEUMATIC AGENTS, NON-STEROIDS	0.761295	FALSE	19.5073
TG(18:3_34:1)	M04A	Triglycerides	ANTIGOUT PREPARATIONS	6.06445	FALSE	19.5073
TG(18:3_34:1)	M05BA	Triglycerides	BISPHOSPHONATES	0.769435	FALSE	19.5073
TG(18:3_34:1)	N	Triglycerides	NERVOUS SYSTEM	-0.0920349	FALSE	19.5073
TG(18:3_34:1)	N02	Triglycerides	ANALGESICS	-0.192553	FALSE	19.5073
TG(18:3_34:1)	N02BA	Triglycerides	SALICYLIC ACID AND DERIVATIVES	-0.0506701	FALSE	19.5073
TG(18:3_34:1)	N02BE	Triglycerides	ANILIDES	2.93774	FALSE	19.5073
TG(18:3_34:1)	N03AX	Triglycerides	OTHER ANTIEPILEPTICS	0.48417	FALSE	19.5073
TG(18:3_34:1)	N05BA	Triglycerides	BENZODIAZEPINE DERIVATIVES	-0.480002	FALSE	19.5073
TG(18:3_34:1)	N05CF	Triglycerides	BENZODIAZEPINE RELATED DRUGS	0.00652198	FALSE	19.5073
TG(18:3_34:1)	N05CH	Triglycerides	MELATONIN RECEPTOR AGONISTS	-0.651861	FALSE	19.5073
TG(18:3_34:1)	N06	Triglycerides	PSYCHOANALEPTICS	-1.33392	FALSE	19.5073
TG(18:3_34:1)	N06AB	Triglycerides	SELECTIVE SEROTONIN REUPTAKE INHIBITORS	0.105279	FALSE	19.5073
TG(18:3_34:1)	N06AX	Triglycerides	OTHER ANTIDEPRESSANTS	-0.593667	FALSE	19.5073
TG(18:3_34:1)	R	Triglycerides	RESPIRATORY SYSTEM	0.612863	FALSE	19.5073
TG(18:3_34:1)	R01	Triglycerides	NASAL PREPARATIONS	0.659182	FALSE	19.5073
TG(18:3_34:1)	R01AD	Triglycerides	CORTICOSTEROIDS	0.622323	FALSE	19.5073
TG(18:3_34:1)	R03A	Triglycerides	ADRENERGICS, INHALANTS	-0.24104	FALSE	19.5073
TG(18:3_34:1)	R03CC	Triglycerides	SELECTIVE BETA-2-ADRENORECEPTOR AGONISTS	0.438875	FALSE	19.5073
TG(18:3_34:1)	R03DC	Triglycerides	LEUKOTRIENE RECEPTOR ANTAGONISTS	-0.652523	FALSE	19.5073
TG(18:3_34:1)	R06A	Triglycerides	ANTIHISTAMINES FOR SYSTEMIC USE	2.29069	FALSE	19.5073
TG(18:3_34:1)	R06AE	Triglycerides	PIPERAZINE DERIVATIVES	-0.472248	FALSE	19.5073
TG(18:3_34:1)	R06AX	Triglycerides	OTHER ANTIHISTAMINES FOR SYSTEMIC USE	-1.24741	FALSE	19.5073
TG(18:3_34:1)	S01	Triglycerides	OPHTHALMOLOGICALS	0.694712	FALSE	19.5073
TG(18:3_34:1)	S01ED	Triglycerides	BETA BLOCKING AGENTS	-0.556121	FALSE	19.5073
TG(18:3_34:1)	S01EE	Triglycerides	PROSTAGLANDIN ANALOGUES	-0.0450568	FALSE	19.5073
TG(18:3_34:1)	S01XA	Triglycerides	OTHER OPHTHALMOLOGICALS	0.465746	FALSE	19.5073
TG(18:3_34:2)	A	Triglycerides	ALIMENTARY TRACT AND METABOLISM	0.086979	FALSE	19.5073
TG(18:3_34:2)	A02BA	Triglycerides	H2-RECEPTOR ANTAGONISTS	-0.42835	FALSE	19.5073
TG(18:3_34:2)	A02BC	Triglycerides	PROTON PUMP INHIBITORS	0.0847494	FALSE	19.5073
TG(18:3_34:2)	A06A	Triglycerides	DRUGS FOR CONSTIPATION	-0.464394	FALSE	19.5073
TG(18:3_34:2)	A06AA	Triglycerides	SOFTENERS, EMOLLIENTS	-0.151199	FALSE	19.5073
TG(18:3_34:2)	A06AC	Triglycerides	BULK-FORMING LAXATIVES	0.943819	FALSE	19.5073
TG(18:3_34:2)	A06AC01	Triglycerides	ISPAGHULA (PSYLLA SEEDS)	1.121	FALSE	19.5073
TG(18:3_34:2)	A07	Triglycerides	ANTIDIARRHEALS, INTESTINAL ANTIINFLAMMATORY/ANTIINFECTIVE AGENTS	0.0525427	FALSE	19.5073
TG(18:3_34:2)	A10	Triglycerides	DRUGS USED IN DIABETES	1.7124	FALSE	19.5073
TG(18:3_34:2)	A10BA	Triglycerides	BIGUANIDES	19.0322	FALSE	19.5073
TG(18:3_34:2)	A10BB	Triglycerides	SULFONYLUREAS	-0.263994	FALSE	19.5073
TG(18:3_34:2)	A11	Triglycerides	VITAMINS	2.0521	FALSE	19.5073
TG(18:3_34:2)	A11B	Triglycerides	MULTIVITAMINS, PLAIN	0.707608	FALSE	19.5073
TG(18:3_34:2)	A11G	Triglycerides	ASCORBIC ACID (VITAMIN C), INCL. COMBINATIONS	0.133607	FALSE	19.5073
TG(18:3_34:2)	A12	Triglycerides	MINERALS	1.27535	FALSE	19.5073
TG(18:3_34:2)	A12BA	Triglycerides	POTASSIUM	-0.702936	FALSE	19.5073
TG(18:3_34:2)	A12CB	Triglycerides	ZINC	2.16286	FALSE	19.5073
TG(18:3_34:2)	A12CE	Triglycerides	SELENIUM	1.2643	FALSE	19.5073
TG(18:3_34:2)	B01AA	Triglycerides	VITAMIN K ANTAGONISTS	-0.277042	FALSE	19.5073
TG(18:3_34:2)	B01AC	Triglycerides	PLATELET AGGREGATION INHIBITORS EXCL. HEPARIN	-0.857594	FALSE	19.5073
TG(18:3_34:2)	B03A	Triglycerides	IRON PREPARATIONS	-2.03992	FALSE	19.5073
TG(18:3_34:2)	B03BA	Triglycerides	VITAMIN B12 (CYANOCOBALAMIN AND ANALOGUES)	-1.09267	FALSE	19.5073
TG(18:3_34:2)	B03BB	Triglycerides	FOLIC ACID AND DERIVATIVES	0.194362	FALSE	19.5073
TG(18:3_34:2)	C	Triglycerides	CARDIOVASCULAR SYSTEM	-0.154767	FALSE	19.5073
TG(18:3_34:2)	C01	Triglycerides	CARDIAC THERAPY	1.86579	FALSE	19.5073
TG(18:3_34:2)	C01DA	Triglycerides	ORGANIC NITRATES	0.373852	FALSE	19.5073
TG(18:3_34:2)	C01EB	Triglycerides	OTHER CARDIAC PREPARATIONS	1.80895	FALSE	19.5073
TG(18:3_34:2)	C02	Triglycerides	ANTIHYPERTENSIVES	-0.697938	FALSE	19.5073
TG(18:3_34:2)	C03	Triglycerides	DIURETICS	-0.36148	FALSE	19.5073
TG(18:3_34:2)	C03AA	Triglycerides	THIAZIDES, PLAIN	6.98746	FALSE	19.5073
TG(18:3_34:2)	C03CA	Triglycerides	SULFONAMIDES, PLAIN	-1.34485	FALSE	19.5073
TG(18:3_34:2)	C03EA	Triglycerides	LOW-CEILING DIURETICS AND POTASSIUM-SPARING AGENTS	0.187067	FALSE	19.5073
TG(18:3_34:2)	C07A	Triglycerides	BETA BLOCKING AGENTS	-1.1638	FALSE	19.5073
TG(18:3_34:2)	C07AB	Triglycerides	BETA BLOCKING AGENTS, SELECTIVE	1.81675	FALSE	19.5073
TG(18:3_34:2)	C08CA	Triglycerides	DIHYDROPYRIDINE DERIVATIVES	-0.926465	FALSE	19.5073
TG(18:3_34:2)	C08D	Triglycerides	SELECTIVE CALCIUM CHANNEL BLOCKERS WITH DIRECT CARDIAC EFFECTS	-0.298545	FALSE	19.5073
TG(18:3_34:2)	C09AA	Triglycerides	ACE INHIBITORS, PLAIN	13.497	FALSE	19.5073
TG(18:3_34:2)	C09B	Triglycerides	ACE INHIBITORS, COMBINATIONS	0.455504	FALSE	19.5073
TG(18:3_34:2)	C09CA	Triglycerides	ANGIOTENSIN II RECEPTOR BLOCKERS (ARBS), PLAIN	-0.0581811	FALSE	19.5073
TG(18:3_34:2)	C10AA	Triglycerides	HMG COA REDUCTASE INHIBITORS	8.22699	FALSE	19.5073
TG(18:3_34:2)	C10AB	Triglycerides	FIBRATES	0.491135	FALSE	19.5073
TG(18:3_34:2)	C10AD	Triglycerides	NICOTINIC ACID AND DERIVATIVES	-0.702694	FALSE	19.5073
TG(18:3_34:2)	C10AX	Triglycerides	OTHER LIPID MODIFYING AGENTS	6.08378	FALSE	19.5073
TG(18:3_34:2)	C10AX06	Triglycerides	OMEGA-3-TRIGLYCERIDES INCL. OTHER ESTERS AND ACIDS	0.0402897	FALSE	19.5073
TG(18:3_34:2)	C10BA02	Triglycerides	SIMVASTATIN AND EZETIMIBE	0.523393	FALSE	19.5073
TG(18:3_34:2)	D	Triglycerides	DERMATOLOGICALS	1.57427	FALSE	19.5073
TG(18:3_34:2)	D07A	Triglycerides	CORTICOSTEROIDS, PLAIN	1.32967	FALSE	19.5073
TG(18:3_34:2)	G03	Triglycerides	SEX HORMONES AND MODULATORS OF THE GENITAL SYSTEM	0.267173	FALSE	19.5073
TG(18:3_34:2)	G03BA	Triglycerides	3-OXOANDROSTEN (4) DERIVATIVES	-0.971235	FALSE	19.5073
TG(18:3_34:2)	G03C	Triglycerides	ESTROGENS	0.967138	FALSE	19.5073
TG(18:3_34:2)	G03CA	Triglycerides	NATURAL AND SEMISYNTHETIC ESTROGENS, PLAIN	-0.0864984	FALSE	19.5073
TG(18:3_34:2)	G03DA	Triglycerides	PREGNEN (4) DERIVATIVES	-0.79066	FALSE	19.5073
TG(18:3_34:2)	G04BD	Triglycerides	DRUGS FOR URINARY FREQUENCY AND INCONTINENCE	-0.931094	FALSE	19.5073
TG(18:3_34:2)	G04BE	Triglycerides	DRUGS USED IN ERECTILE DYSFUNCTION	-0.564387	FALSE	19.5073
TG(18:3_34:2)	G04CA	Triglycerides	ALPHA-ADRENORECEPTOR ANTAGONISTS	3.01111	FALSE	19.5073
TG(18:3_34:2)	G04CB	Triglycerides	TESTOSTERONE-5-ALPHA REDUCTASE INHIBITORS	0.580952	FALSE	19.5073
TG(18:3_34:2)	G04CX02	Triglycerides	SABALIS SERRULATAE FRUCTUS	-0.426514	FALSE	19.5073
TG(18:3_34:2)	H	Triglycerides	SYSTEMIC HORMONAL PREPARATIONS, EXCL. SEX HORMONES AND INSULINS	1.40494	FALSE	19.5073
TG(18:3_34:2)	H03AA	Triglycerides	THYROID HORMONES	0.896399	FALSE	19.5073
TG(18:3_34:2)	J01	Triglycerides	ANTIBACTERIALS FOR SYSTEMIC USE	0.373594	FALSE	19.5073
TG(18:3_34:2)	L	Triglycerides	ANTINEOPLASTIC AND IMMUNOMODULATING AGENTS	0.259979	FALSE	19.5073
TG(18:3_34:2)	M	Triglycerides	MUSCULO-SKELETAL SYSTEM	10.2866	FALSE	19.5073
TG(18:3_34:2)	M01AB	Triglycerides	ACETIC ACID DERIVATIVES AND RELATED SUBSTANCES	-1.40703	FALSE	19.5073
TG(18:3_34:2)	M01AC	Triglycerides	OXICAMS	0.33424	FALSE	19.5073
TG(18:3_34:2)	M01AE	Triglycerides	PROPIONIC ACID DERIVATIVES	0.749609	FALSE	19.5073
TG(18:3_34:2)	M01AE01	Triglycerides	IBUPROFEN	-0.665656	FALSE	19.5073
TG(18:3_34:2)	M01AH	Triglycerides	COXIBS	1.86574	FALSE	19.5073
TG(18:3_34:2)	M01AX	Triglycerides	OTHER ANTIINFLAMMATORY AND ANTIRHEUMATIC AGENTS, NON-STEROIDS	0.320173	FALSE	19.5073
TG(18:3_34:2)	M04A	Triglycerides	ANTIGOUT PREPARATIONS	0.899043	FALSE	19.5073
TG(18:3_34:2)	M05BA	Triglycerides	BISPHOSPHONATES	1.62638	FALSE	19.5073
TG(18:3_34:2)	N	Triglycerides	NERVOUS SYSTEM	-0.105842	FALSE	19.5073
TG(18:3_34:2)	N02	Triglycerides	ANALGESICS	-0.63779	FALSE	19.5073
TG(18:3_34:2)	N02BA	Triglycerides	SALICYLIC ACID AND DERIVATIVES	0.35416	FALSE	19.5073
TG(18:3_34:2)	N02BE	Triglycerides	ANILIDES	11.4197	FALSE	19.5073
TG(18:3_34:2)	N03AX	Triglycerides	OTHER ANTIEPILEPTICS	0.0205627	FALSE	19.5073
TG(18:3_34:2)	N05BA	Triglycerides	BENZODIAZEPINE DERIVATIVES	-0.799675	FALSE	19.5073
TG(18:3_34:2)	N05CF	Triglycerides	BENZODIAZEPINE RELATED DRUGS	-0.16967	FALSE	19.5073
TG(18:3_34:2)	N05CH	Triglycerides	MELATONIN RECEPTOR AGONISTS	-0.783567	FALSE	19.5073
TG(18:3_34:2)	N06	Triglycerides	PSYCHOANALEPTICS	-0.461863	FALSE	19.5073
TG(18:3_34:2)	N06AB	Triglycerides	SELECTIVE SEROTONIN REUPTAKE INHIBITORS	-0.347824	FALSE	19.5073
TG(18:3_34:2)	N06AX	Triglycerides	OTHER ANTIDEPRESSANTS	-0.42054	FALSE	19.5073
TG(18:3_34:2)	R	Triglycerides	RESPIRATORY SYSTEM	0.0619298	FALSE	19.5073
TG(18:3_34:2)	R01	Triglycerides	NASAL PREPARATIONS	1.02529	FALSE	19.5073
TG(18:3_34:2)	R01AD	Triglycerides	CORTICOSTEROIDS	-0.0906349	FALSE	19.5073
TG(18:3_34:2)	R03A	Triglycerides	ADRENERGICS, INHALANTS	-0.991696	FALSE	19.5073
TG(18:3_34:2)	R03CC	Triglycerides	SELECTIVE BETA-2-ADRENORECEPTOR AGONISTS	0.499715	FALSE	19.5073
TG(18:3_34:2)	R03DC	Triglycerides	LEUKOTRIENE RECEPTOR ANTAGONISTS	-1.33821	FALSE	19.5073
TG(18:3_34:2)	R06A	Triglycerides	ANTIHISTAMINES FOR SYSTEMIC USE	-0.0384446	FALSE	19.5073
TG(18:3_34:2)	R06AE	Triglycerides	PIPERAZINE DERIVATIVES	0.113168	FALSE	19.5073
TG(18:3_34:2)	R06AX	Triglycerides	OTHER ANTIHISTAMINES FOR SYSTEMIC USE	-1.33576	FALSE	19.5073
TG(18:3_34:2)	S01	Triglycerides	OPHTHALMOLOGICALS	0.415849	FALSE	19.5073
TG(18:3_34:2)	S01ED	Triglycerides	BETA BLOCKING AGENTS	0.27363	FALSE	19.5073
TG(18:3_34:2)	S01EE	Triglycerides	PROSTAGLANDIN ANALOGUES	0.505188	FALSE	19.5073
TG(18:3_34:2)	S01XA	Triglycerides	OTHER OPHTHALMOLOGICALS	1.20002	FALSE	19.5073
TG(18:3_34:3)	A	Triglycerides	ALIMENTARY TRACT AND METABOLISM	0.876884	FALSE	19.5073
TG(18:3_34:3)	A02BA	Triglycerides	H2-RECEPTOR ANTAGONISTS	-0.208198	FALSE	19.5073
TG(18:3_34:3)	A02BC	Triglycerides	PROTON PUMP INHIBITORS	-0.442436	FALSE	19.5073
TG(18:3_34:3)	A06A	Triglycerides	DRUGS FOR CONSTIPATION	-1.13705	FALSE	19.5073
TG(18:3_34:3)	A06AA	Triglycerides	SOFTENERS, EMOLLIENTS	0.758134	FALSE	19.5073
TG(18:3_34:3)	A06AC	Triglycerides	BULK-FORMING LAXATIVES	2.00595	FALSE	19.5073
TG(18:3_34:3)	A06AC01	Triglycerides	ISPAGHULA (PSYLLA SEEDS)	0.676202	FALSE	19.5073
TG(18:3_34:3)	A07	Triglycerides	ANTIDIARRHEALS, INTESTINAL ANTIINFLAMMATORY/ANTIINFECTIVE AGENTS	-0.78506	FALSE	19.5073
TG(18:3_34:3)	A10	Triglycerides	DRUGS USED IN DIABETES	1.57126	FALSE	19.5073
TG(18:3_34:3)	A10BA	Triglycerides	BIGUANIDES	8.49858	FALSE	19.5073
TG(18:3_34:3)	A10BB	Triglycerides	SULFONYLUREAS	-0.846395	FALSE	19.5073
TG(18:3_34:3)	A11	Triglycerides	VITAMINS	9.24331	FALSE	19.5073
TG(18:3_34:3)	A11B	Triglycerides	MULTIVITAMINS, PLAIN	0.459664	FALSE	19.5073
TG(18:3_34:3)	A11G	Triglycerides	ASCORBIC ACID (VITAMIN C), INCL. COMBINATIONS	-0.0101603	FALSE	19.5073
TG(18:3_34:3)	A12	Triglycerides	MINERALS	0.933298	FALSE	19.5073
TG(18:3_34:3)	A12BA	Triglycerides	POTASSIUM	-1.29909	FALSE	19.5073
TG(18:3_34:3)	A12CB	Triglycerides	ZINC	1.7287	FALSE	19.5073
TG(18:3_34:3)	A12CE	Triglycerides	SELENIUM	1.83766	FALSE	19.5073
TG(18:3_34:3)	B01AA	Triglycerides	VITAMIN K ANTAGONISTS	0.450602	FALSE	19.5073
TG(18:3_34:3)	B01AC	Triglycerides	PLATELET AGGREGATION INHIBITORS EXCL. HEPARIN	-0.130999	FALSE	19.5073
TG(18:3_34:3)	B03A	Triglycerides	IRON PREPARATIONS	-1.79423	FALSE	19.5073
TG(18:3_34:3)	B03BA	Triglycerides	VITAMIN B12 (CYANOCOBALAMIN AND ANALOGUES)	-0.747048	FALSE	19.5073
TG(18:3_34:3)	B03BB	Triglycerides	FOLIC ACID AND DERIVATIVES	0.854817	FALSE	19.5073
TG(18:3_34:3)	C	Triglycerides	CARDIOVASCULAR SYSTEM	-0.270958	FALSE	19.5073
TG(18:3_34:3)	C01	Triglycerides	CARDIAC THERAPY	2.1461	FALSE	19.5073
TG(18:3_34:3)	C01DA	Triglycerides	ORGANIC NITRATES	1.23421	FALSE	19.5073
TG(18:3_34:3)	C01EB	Triglycerides	OTHER CARDIAC PREPARATIONS	0.958107	FALSE	19.5073
TG(18:3_34:3)	C02	Triglycerides	ANTIHYPERTENSIVES	-1.17127	FALSE	19.5073
TG(18:3_34:3)	C03	Triglycerides	DIURETICS	-0.224071	FALSE	19.5073
TG(18:3_34:3)	C03AA	Triglycerides	THIAZIDES, PLAIN	1.56081	FALSE	19.5073
TG(18:3_34:3)	C03CA	Triglycerides	SULFONAMIDES, PLAIN	-0.546651	FALSE	19.5073
TG(18:3_34:3)	C03EA	Triglycerides	LOW-CEILING DIURETICS AND POTASSIUM-SPARING AGENTS	-0.117223	FALSE	19.5073
TG(18:3_34:3)	C07A	Triglycerides	BETA BLOCKING AGENTS	-0.11706	FALSE	19.5073
TG(18:3_34:3)	C07AB	Triglycerides	BETA BLOCKING AGENTS, SELECTIVE	0.492371	FALSE	19.5073
TG(18:3_34:3)	C08CA	Triglycerides	DIHYDROPYRIDINE DERIVATIVES	-1.00685	FALSE	19.5073
TG(18:3_34:3)	C08D	Triglycerides	SELECTIVE CALCIUM CHANNEL BLOCKERS WITH DIRECT CARDIAC EFFECTS	-0.293065	FALSE	19.5073
TG(18:3_34:3)	C09AA	Triglycerides	ACE INHIBITORS, PLAIN	16.0356	FALSE	19.5073
TG(18:3_34:3)	C09B	Triglycerides	ACE INHIBITORS, COMBINATIONS	-0.347755	FALSE	19.5073
TG(18:3_34:3)	C09CA	Triglycerides	ANGIOTENSIN II RECEPTOR BLOCKERS (ARBS), PLAIN	0.0433895	FALSE	19.5073
TG(18:3_34:3)	C10AA	Triglycerides	HMG COA REDUCTASE INHIBITORS	1.43753	FALSE	19.5073
TG(18:3_34:3)	C10AB	Triglycerides	FIBRATES	-0.188013	FALSE	19.5073
TG(18:3_34:3)	C10AD	Triglycerides	NICOTINIC ACID AND DERIVATIVES	0.143518	FALSE	19.5073
TG(18:3_34:3)	C10AX	Triglycerides	OTHER LIPID MODIFYING AGENTS	2.61287	FALSE	19.5073
TG(18:3_34:3)	C10AX06	Triglycerides	OMEGA-3-TRIGLYCERIDES INCL. OTHER ESTERS AND ACIDS	0.866957	FALSE	19.5073
TG(18:3_34:3)	C10BA02	Triglycerides	SIMVASTATIN AND EZETIMIBE	0.163459	FALSE	19.5073
TG(18:3_34:3)	D	Triglycerides	DERMATOLOGICALS	2.33467	FALSE	19.5073
TG(18:3_34:3)	D07A	Triglycerides	CORTICOSTEROIDS, PLAIN	1.25593	FALSE	19.5073
TG(18:3_34:3)	G03	Triglycerides	SEX HORMONES AND MODULATORS OF THE GENITAL SYSTEM	1.11722	FALSE	19.5073
TG(18:3_34:3)	G03BA	Triglycerides	3-OXOANDROSTEN (4) DERIVATIVES	-0.70001	FALSE	19.5073
TG(18:3_34:3)	G03C	Triglycerides	ESTROGENS	1.19813	FALSE	19.5073
TG(18:3_34:3)	G03CA	Triglycerides	NATURAL AND SEMISYNTHETIC ESTROGENS, PLAIN	-0.0747771	FALSE	19.5073
TG(18:3_34:3)	G03DA	Triglycerides	PREGNEN (4) DERIVATIVES	-1.23673	FALSE	19.5073
TG(18:3_34:3)	G04BD	Triglycerides	DRUGS FOR URINARY FREQUENCY AND INCONTINENCE	-1.03481	FALSE	19.5073
TG(18:3_34:3)	G04BE	Triglycerides	DRUGS USED IN ERECTILE DYSFUNCTION	-0.256467	FALSE	19.5073
TG(18:3_34:3)	G04CA	Triglycerides	ALPHA-ADRENORECEPTOR ANTAGONISTS	2.74738	FALSE	19.5073
TG(18:3_34:3)	G04CB	Triglycerides	TESTOSTERONE-5-ALPHA REDUCTASE INHIBITORS	0.983876	FALSE	19.5073
TG(18:3_34:3)	G04CX02	Triglycerides	SABALIS SERRULATAE FRUCTUS	-0.430632	FALSE	19.5073
TG(18:3_34:3)	H	Triglycerides	SYSTEMIC HORMONAL PREPARATIONS, EXCL. SEX HORMONES AND INSULINS	1.43217	FALSE	19.5073
TG(18:3_34:3)	H03AA	Triglycerides	THYROID HORMONES	0.823555	FALSE	19.5073
TG(18:3_34:3)	J01	Triglycerides	ANTIBACTERIALS FOR SYSTEMIC USE	0.237869	FALSE	19.5073
TG(18:3_34:3)	L	Triglycerides	ANTINEOPLASTIC AND IMMUNOMODULATING AGENTS	-0.401019	FALSE	19.5073
TG(18:3_34:3)	M	Triglycerides	MUSCULO-SKELETAL SYSTEM	14.8361	FALSE	19.5073
TG(18:3_34:3)	M01AB	Triglycerides	ACETIC ACID DERIVATIVES AND RELATED SUBSTANCES	-0.979788	FALSE	19.5073
TG(18:3_34:3)	M01AC	Triglycerides	OXICAMS	-0.117902	FALSE	19.5073
TG(18:3_34:3)	M01AE	Triglycerides	PROPIONIC ACID DERIVATIVES	0.923772	FALSE	19.5073
TG(18:3_34:3)	M01AE01	Triglycerides	IBUPROFEN	-0.511727	FALSE	19.5073
TG(18:3_34:3)	M01AH	Triglycerides	COXIBS	2.11439	FALSE	19.5073
TG(18:3_34:3)	M01AX	Triglycerides	OTHER ANTIINFLAMMATORY AND ANTIRHEUMATIC AGENTS, NON-STEROIDS	-0.345553	FALSE	19.5073
TG(18:3_34:3)	M04A	Triglycerides	ANTIGOUT PREPARATIONS	-0.747972	FALSE	19.5073
TG(18:3_34:3)	M05BA	Triglycerides	BISPHOSPHONATES	10.7328	FALSE	19.5073
TG(18:3_34:3)	N	Triglycerides	NERVOUS SYSTEM	0.254401	FALSE	19.5073
TG(18:3_34:3)	N02	Triglycerides	ANALGESICS	-0.139787	FALSE	19.5073
TG(18:3_34:3)	N02BA	Triglycerides	SALICYLIC ACID AND DERIVATIVES	0.109884	FALSE	19.5073
TG(18:3_34:3)	N02BE	Triglycerides	ANILIDES	10.6633	FALSE	19.5073
TG(18:3_34:3)	N03AX	Triglycerides	OTHER ANTIEPILEPTICS	0.278389	FALSE	19.5073
TG(18:3_34:3)	N05BA	Triglycerides	BENZODIAZEPINE DERIVATIVES	-0.547787	FALSE	19.5073
TG(18:3_34:3)	N05CF	Triglycerides	BENZODIAZEPINE RELATED DRUGS	-0.035458	FALSE	19.5073
TG(18:3_34:3)	N05CH	Triglycerides	MELATONIN RECEPTOR AGONISTS	-1.27922	FALSE	19.5073
TG(18:3_34:3)	N06	Triglycerides	PSYCHOANALEPTICS	-0.593073	FALSE	19.5073
TG(18:3_34:3)	N06AB	Triglycerides	SELECTIVE SEROTONIN REUPTAKE INHIBITORS	-0.859266	FALSE	19.5073
TG(18:3_34:3)	N06AX	Triglycerides	OTHER ANTIDEPRESSANTS	-0.844166	FALSE	19.5073
TG(18:3_34:3)	R	Triglycerides	RESPIRATORY SYSTEM	0.669196	FALSE	19.5073
TG(18:3_34:3)	R01	Triglycerides	NASAL PREPARATIONS	8.08559e-05	FALSE	19.5073
TG(18:3_34:3)	R01AD	Triglycerides	CORTICOSTEROIDS	0.0900163	FALSE	19.5073
TG(18:3_34:3)	R03A	Triglycerides	ADRENERGICS, INHALANTS	-0.482506	FALSE	19.5073
TG(18:3_34:3)	R03CC	Triglycerides	SELECTIVE BETA-2-ADRENORECEPTOR AGONISTS	0.90399	FALSE	19.5073
TG(18:3_34:3)	R03DC	Triglycerides	LEUKOTRIENE RECEPTOR ANTAGONISTS	-1.18189	FALSE	19.5073
TG(18:3_34:3)	R06A	Triglycerides	ANTIHISTAMINES FOR SYSTEMIC USE	-1.1148	FALSE	19.5073
TG(18:3_34:3)	R06AE	Triglycerides	PIPERAZINE DERIVATIVES	1.53333	FALSE	19.5073
TG(18:3_34:3)	R06AX	Triglycerides	OTHER ANTIHISTAMINES FOR SYSTEMIC USE	-1.22384	FALSE	19.5073
TG(18:3_34:3)	S01	Triglycerides	OPHTHALMOLOGICALS	0.059517	FALSE	19.5073
TG(18:3_34:3)	S01ED	Triglycerides	BETA BLOCKING AGENTS	0.0527029	FALSE	19.5073
TG(18:3_34:3)	S01EE	Triglycerides	PROSTAGLANDIN ANALOGUES	0.034596	FALSE	19.5073
TG(18:3_34:3)	S01XA	Triglycerides	OTHER OPHTHALMOLOGICALS	2.03673	FALSE	19.5073
TG(18:3_35:2)	A	Triglycerides	ALIMENTARY TRACT AND METABOLISM	0.761607	FALSE	19.5073
TG(18:3_35:2)	A02BA	Triglycerides	H2-RECEPTOR ANTAGONISTS	-0.0268968	FALSE	19.5073
TG(18:3_35:2)	A02BC	Triglycerides	PROTON PUMP INHIBITORS	-0.699217	FALSE	19.5073
TG(18:3_35:2)	A06A	Triglycerides	DRUGS FOR CONSTIPATION	0.117779	FALSE	19.5073
TG(18:3_35:2)	A06AA	Triglycerides	SOFTENERS, EMOLLIENTS	-0.290583	FALSE	19.5073
TG(18:3_35:2)	A06AC	Triglycerides	BULK-FORMING LAXATIVES	1.51663	FALSE	19.5073
TG(18:3_35:2)	A06AC01	Triglycerides	ISPAGHULA (PSYLLA SEEDS)	0.577392	FALSE	19.5073
TG(18:3_35:2)	A07	Triglycerides	ANTIDIARRHEALS, INTESTINAL ANTIINFLAMMATORY/ANTIINFECTIVE AGENTS	-0.546453	FALSE	19.5073
TG(18:3_35:2)	A10	Triglycerides	DRUGS USED IN DIABETES	1.04877	FALSE	19.5073
TG(18:3_35:2)	A10BA	Triglycerides	BIGUANIDES	16.8889	FALSE	19.5073
TG(18:3_35:2)	A10BB	Triglycerides	SULFONYLUREAS	-0.226715	FALSE	19.5073
TG(18:3_35:2)	A11	Triglycerides	VITAMINS	1.58106	FALSE	19.5073
TG(18:3_35:2)	A11B	Triglycerides	MULTIVITAMINS, PLAIN	0.89979	FALSE	19.5073
TG(18:3_35:2)	A11G	Triglycerides	ASCORBIC ACID (VITAMIN C), INCL. COMBINATIONS	-0.235927	FALSE	19.5073
TG(18:3_35:2)	A12	Triglycerides	MINERALS	0.934082	FALSE	19.5073
TG(18:3_35:2)	A12BA	Triglycerides	POTASSIUM	1.09732	FALSE	19.5073
TG(18:3_35:2)	A12CB	Triglycerides	ZINC	1.03303	FALSE	19.5073
TG(18:3_35:2)	A12CE	Triglycerides	SELENIUM	0.887597	FALSE	19.5073
TG(18:3_35:2)	B01AA	Triglycerides	VITAMIN K ANTAGONISTS	-0.97922	FALSE	19.5073
TG(18:3_35:2)	B01AC	Triglycerides	PLATELET AGGREGATION INHIBITORS EXCL. HEPARIN	-0.430763	FALSE	19.5073
TG(18:3_35:2)	B03A	Triglycerides	IRON PREPARATIONS	-2.58465	FALSE	19.5073
TG(18:3_35:2)	B03BA	Triglycerides	VITAMIN B12 (CYANOCOBALAMIN AND ANALOGUES)	-1.46018	FALSE	19.5073
TG(18:3_35:2)	B03BB	Triglycerides	FOLIC ACID AND DERIVATIVES	0.5808	FALSE	19.5073
TG(18:3_35:2)	C	Triglycerides	CARDIOVASCULAR SYSTEM	0.105994	FALSE	19.5073
TG(18:3_35:2)	C01	Triglycerides	CARDIAC THERAPY	8.60946	FALSE	19.5073
TG(18:3_35:2)	C01DA	Triglycerides	ORGANIC NITRATES	1.67093	FALSE	19.5073
TG(18:3_35:2)	C01EB	Triglycerides	OTHER CARDIAC PREPARATIONS	1.6602	FALSE	19.5073
TG(18:3_35:2)	C02	Triglycerides	ANTIHYPERTENSIVES	-0.243216	FALSE	19.5073
TG(18:3_35:2)	C03	Triglycerides	DIURETICS	-1.68806	FALSE	19.5073
TG(18:3_35:2)	C03AA	Triglycerides	THIAZIDES, PLAIN	9.56217	FALSE	19.5073
TG(18:3_35:2)	C03CA	Triglycerides	SULFONAMIDES, PLAIN	-1.08367	FALSE	19.5073
TG(18:3_35:2)	C03EA	Triglycerides	LOW-CEILING DIURETICS AND POTASSIUM-SPARING AGENTS	-0.00257906	FALSE	19.5073
TG(18:3_35:2)	C07A	Triglycerides	BETA BLOCKING AGENTS	0.0923287	FALSE	19.5073
TG(18:3_35:2)	C07AB	Triglycerides	BETA BLOCKING AGENTS, SELECTIVE	11.1817	FALSE	19.5073
TG(18:3_35:2)	C08CA	Triglycerides	DIHYDROPYRIDINE DERIVATIVES	-1.19165	FALSE	19.5073
TG(18:3_35:2)	C08D	Triglycerides	SELECTIVE CALCIUM CHANNEL BLOCKERS WITH DIRECT CARDIAC EFFECTS	-0.21142	FALSE	19.5073
TG(18:3_35:2)	C09AA	Triglycerides	ACE INHIBITORS, PLAIN	8.71261	FALSE	19.5073
TG(18:3_35:2)	C09B	Triglycerides	ACE INHIBITORS, COMBINATIONS	-0.181158	FALSE	19.5073
TG(18:3_35:2)	C09CA	Triglycerides	ANGIOTENSIN II RECEPTOR BLOCKERS (ARBS), PLAIN	-0.0046666	FALSE	19.5073
TG(18:3_35:2)	C10AA	Triglycerides	HMG COA REDUCTASE INHIBITORS	18.0439	FALSE	19.5073
TG(18:3_35:2)	C10AB	Triglycerides	FIBRATES	-0.00271977	FALSE	19.5073
TG(18:3_35:2)	C10AD	Triglycerides	NICOTINIC ACID AND DERIVATIVES	-0.762049	FALSE	19.5073
TG(18:3_35:2)	C10AX	Triglycerides	OTHER LIPID MODIFYING AGENTS	14.0687	FALSE	19.5073
TG(18:3_35:2)	C10AX06	Triglycerides	OMEGA-3-TRIGLYCERIDES INCL. OTHER ESTERS AND ACIDS	-0.0597198	FALSE	19.5073
TG(18:3_35:2)	C10BA02	Triglycerides	SIMVASTATIN AND EZETIMIBE	0.0704498	FALSE	19.5073
TG(18:3_35:2)	D	Triglycerides	DERMATOLOGICALS	3.11532	FALSE	19.5073
TG(18:3_35:2)	D07A	Triglycerides	CORTICOSTEROIDS, PLAIN	0.324788	FALSE	19.5073
TG(18:3_35:2)	G03	Triglycerides	SEX HORMONES AND MODULATORS OF THE GENITAL SYSTEM	0.749184	FALSE	19.5073
TG(18:3_35:2)	G03BA	Triglycerides	3-OXOANDROSTEN (4) DERIVATIVES	-0.451538	FALSE	19.5073
TG(18:3_35:2)	G03C	Triglycerides	ESTROGENS	0.0567507	FALSE	19.5073
TG(18:3_35:2)	G03CA	Triglycerides	NATURAL AND SEMISYNTHETIC ESTROGENS, PLAIN	0.103218	FALSE	19.5073
TG(18:3_35:2)	G03DA	Triglycerides	PREGNEN (4) DERIVATIVES	1.23632	FALSE	19.5073
TG(18:3_35:2)	G04BD	Triglycerides	DRUGS FOR URINARY FREQUENCY AND INCONTINENCE	0.126592	FALSE	19.5073
TG(18:3_35:2)	G04BE	Triglycerides	DRUGS USED IN ERECTILE DYSFUNCTION	0.536418	FALSE	19.5073
TG(18:3_35:2)	G04CA	Triglycerides	ALPHA-ADRENORECEPTOR ANTAGONISTS	5.79298	FALSE	19.5073
TG(18:3_35:2)	G04CB	Triglycerides	TESTOSTERONE-5-ALPHA REDUCTASE INHIBITORS	2.32063	FALSE	19.5073
TG(18:3_35:2)	G04CX02	Triglycerides	SABALIS SERRULATAE FRUCTUS	-1.07908	FALSE	19.5073
TG(18:3_35:2)	H	Triglycerides	SYSTEMIC HORMONAL PREPARATIONS, EXCL. SEX HORMONES AND INSULINS	0.445763	FALSE	19.5073
TG(18:3_35:2)	H03AA	Triglycerides	THYROID HORMONES	0.116602	FALSE	19.5073
TG(18:3_35:2)	J01	Triglycerides	ANTIBACTERIALS FOR SYSTEMIC USE	-0.434068	FALSE	19.5073
TG(18:3_35:2)	L	Triglycerides	ANTINEOPLASTIC AND IMMUNOMODULATING AGENTS	-0.333679	FALSE	19.5073
TG(18:3_35:2)	M	Triglycerides	MUSCULO-SKELETAL SYSTEM	2.46497	FALSE	19.5073
TG(18:3_35:2)	M01AB	Triglycerides	ACETIC ACID DERIVATIVES AND RELATED SUBSTANCES	-0.679547	FALSE	19.5073
TG(18:3_35:2)	M01AC	Triglycerides	OXICAMS	-0.29967	FALSE	19.5073
TG(18:3_35:2)	M01AE	Triglycerides	PROPIONIC ACID DERIVATIVES	1.8297	FALSE	19.5073
TG(18:3_35:2)	M01AE01	Triglycerides	IBUPROFEN	-1.10107	FALSE	19.5073
TG(18:3_35:2)	M01AH	Triglycerides	COXIBS	10.8495	FALSE	19.5073
TG(18:3_35:2)	M01AX	Triglycerides	OTHER ANTIINFLAMMATORY AND ANTIRHEUMATIC AGENTS, NON-STEROIDS	0.698383	FALSE	19.5073
TG(18:3_35:2)	M04A	Triglycerides	ANTIGOUT PREPARATIONS	0.0466176	FALSE	19.5073
TG(18:3_35:2)	M05BA	Triglycerides	BISPHOSPHONATES	9.43513	FALSE	19.5073
TG(18:3_35:2)	N	Triglycerides	NERVOUS SYSTEM	-0.0622277	FALSE	19.5073
TG(18:3_35:2)	N02	Triglycerides	ANALGESICS	-0.316309	FALSE	19.5073
TG(18:3_35:2)	N02BA	Triglycerides	SALICYLIC ACID AND DERIVATIVES	-0.379929	FALSE	19.5073
TG(18:3_35:2)	N02BE	Triglycerides	ANILIDES	2.28074	FALSE	19.5073
TG(18:3_35:2)	N03AX	Triglycerides	OTHER ANTIEPILEPTICS	0.334899	FALSE	19.5073
TG(18:3_35:2)	N05BA	Triglycerides	BENZODIAZEPINE DERIVATIVES	-1.34934	FALSE	19.5073
TG(18:3_35:2)	N05CF	Triglycerides	BENZODIAZEPINE RELATED DRUGS	-0.165076	FALSE	19.5073
TG(18:3_35:2)	N05CH	Triglycerides	MELATONIN RECEPTOR AGONISTS	-1.36576	FALSE	19.5073
TG(18:3_35:2)	N06	Triglycerides	PSYCHOANALEPTICS	-0.879855	FALSE	19.5073
TG(18:3_35:2)	N06AB	Triglycerides	SELECTIVE SEROTONIN REUPTAKE INHIBITORS	0.939665	FALSE	19.5073
TG(18:3_35:2)	N06AX	Triglycerides	OTHER ANTIDEPRESSANTS	-0.438726	FALSE	19.5073
TG(18:3_35:2)	R	Triglycerides	RESPIRATORY SYSTEM	0.658455	FALSE	19.5073
TG(18:3_35:2)	R01	Triglycerides	NASAL PREPARATIONS	0.322086	FALSE	19.5073
TG(18:3_35:2)	R01AD	Triglycerides	CORTICOSTEROIDS	1.46589	FALSE	19.5073
TG(18:3_35:2)	R03A	Triglycerides	ADRENERGICS, INHALANTS	-0.438546	FALSE	19.5073
TG(18:3_35:2)	R03CC	Triglycerides	SELECTIVE BETA-2-ADRENORECEPTOR AGONISTS	0.765401	FALSE	19.5073
TG(18:3_35:2)	R03DC	Triglycerides	LEUKOTRIENE RECEPTOR ANTAGONISTS	-0.878268	FALSE	19.5073
TG(18:3_35:2)	R06A	Triglycerides	ANTIHISTAMINES FOR SYSTEMIC USE	-0.84025	FALSE	19.5073
TG(18:3_35:2)	R06AE	Triglycerides	PIPERAZINE DERIVATIVES	1.19837	FALSE	19.5073
TG(18:3_35:2)	R06AX	Triglycerides	OTHER ANTIHISTAMINES FOR SYSTEMIC USE	-1.32981	FALSE	19.5073
TG(18:3_35:2)	S01	Triglycerides	OPHTHALMOLOGICALS	-0.251445	FALSE	19.5073
TG(18:3_35:2)	S01ED	Triglycerides	BETA BLOCKING AGENTS	0.767464	FALSE	19.5073
TG(18:3_35:2)	S01EE	Triglycerides	PROSTAGLANDIN ANALOGUES	0.770657	FALSE	19.5073
TG(18:3_35:2)	S01XA	Triglycerides	OTHER OPHTHALMOLOGICALS	1.96394	FALSE	19.5073
TG(18:3_36:1)	A	Triglycerides	ALIMENTARY TRACT AND METABOLISM	0.714278	FALSE	19.5073
TG(18:3_36:1)	A02BA	Triglycerides	H2-RECEPTOR ANTAGONISTS	0.329512	FALSE	19.5073
TG(18:3_36:1)	A02BC	Triglycerides	PROTON PUMP INHIBITORS	-0.359658	FALSE	19.5073
TG(18:3_36:1)	A06A	Triglycerides	DRUGS FOR CONSTIPATION	-0.349837	FALSE	19.5073
TG(18:3_36:1)	A06AA	Triglycerides	SOFTENERS, EMOLLIENTS	0.0504926	FALSE	19.5073
TG(18:3_36:1)	A06AC	Triglycerides	BULK-FORMING LAXATIVES	6.09209	FALSE	19.5073
TG(18:3_36:1)	A06AC01	Triglycerides	ISPAGHULA (PSYLLA SEEDS)	0.655933	FALSE	19.5073
TG(18:3_36:1)	A07	Triglycerides	ANTIDIARRHEALS, INTESTINAL ANTIINFLAMMATORY/ANTIINFECTIVE AGENTS	-0.51509	FALSE	19.5073
TG(18:3_36:1)	A10	Triglycerides	DRUGS USED IN DIABETES	2.81203	FALSE	19.5073
TG(18:3_36:1)	A10BA	Triglycerides	BIGUANIDES	20.0963	TRUE	19.5073
TG(18:3_36:1)	A10BB	Triglycerides	SULFONYLUREAS	-0.551976	FALSE	19.5073
TG(18:3_36:1)	A11	Triglycerides	VITAMINS	1.81613	FALSE	19.5073
TG(18:3_36:1)	A11B	Triglycerides	MULTIVITAMINS, PLAIN	0.495954	FALSE	19.5073
TG(18:3_36:1)	A11G	Triglycerides	ASCORBIC ACID (VITAMIN C), INCL. COMBINATIONS	-0.743907	FALSE	19.5073
TG(18:3_36:1)	A12	Triglycerides	MINERALS	0.170455	FALSE	19.5073
TG(18:3_36:1)	A12BA	Triglycerides	POTASSIUM	0.0525415	FALSE	19.5073
TG(18:3_36:1)	A12CB	Triglycerides	ZINC	2.40959	FALSE	19.5073
TG(18:3_36:1)	A12CE	Triglycerides	SELENIUM	1.03342	FALSE	19.5073
TG(18:3_36:1)	B01AA	Triglycerides	VITAMIN K ANTAGONISTS	-0.851368	FALSE	19.5073
TG(18:3_36:1)	B01AC	Triglycerides	PLATELET AGGREGATION INHIBITORS EXCL. HEPARIN	-0.492805	FALSE	19.5073
TG(18:3_36:1)	B03A	Triglycerides	IRON PREPARATIONS	-2.00372	FALSE	19.5073
TG(18:3_36:1)	B03BA	Triglycerides	VITAMIN B12 (CYANOCOBALAMIN AND ANALOGUES)	0.0788664	FALSE	19.5073
TG(18:3_36:1)	B03BB	Triglycerides	FOLIC ACID AND DERIVATIVES	0.769924	FALSE	19.5073
TG(18:3_36:1)	C	Triglycerides	CARDIOVASCULAR SYSTEM	0.668561	FALSE	19.5073
TG(18:3_36:1)	C01	Triglycerides	CARDIAC THERAPY	8.65652	FALSE	19.5073
TG(18:3_36:1)	C01DA	Triglycerides	ORGANIC NITRATES	-0.54117	FALSE	19.5073
TG(18:3_36:1)	C01EB	Triglycerides	OTHER CARDIAC PREPARATIONS	1.74016	FALSE	19.5073
TG(18:3_36:1)	C02	Triglycerides	ANTIHYPERTENSIVES	0.00759928	FALSE	19.5073
TG(18:3_36:1)	C03	Triglycerides	DIURETICS	-0.907744	FALSE	19.5073
TG(18:3_36:1)	C03AA	Triglycerides	THIAZIDES, PLAIN	11.8853	FALSE	19.5073
TG(18:3_36:1)	C03CA	Triglycerides	SULFONAMIDES, PLAIN	-1.23621	FALSE	19.5073
TG(18:3_36:1)	C03EA	Triglycerides	LOW-CEILING DIURETICS AND POTASSIUM-SPARING AGENTS	-0.418876	FALSE	19.5073
TG(18:3_36:1)	C07A	Triglycerides	BETA BLOCKING AGENTS	0.0462633	FALSE	19.5073
TG(18:3_36:1)	C07AB	Triglycerides	BETA BLOCKING AGENTS, SELECTIVE	3.05912	FALSE	19.5073
TG(18:3_36:1)	C08CA	Triglycerides	DIHYDROPYRIDINE DERIVATIVES	-0.229851	FALSE	19.5073
TG(18:3_36:1)	C08D	Triglycerides	SELECTIVE CALCIUM CHANNEL BLOCKERS WITH DIRECT CARDIAC EFFECTS	-0.75767	FALSE	19.5073
TG(18:3_36:1)	C09AA	Triglycerides	ACE INHIBITORS, PLAIN	13.8116	FALSE	19.5073
TG(18:3_36:1)	C09B	Triglycerides	ACE INHIBITORS, COMBINATIONS	0.921142	FALSE	19.5073
TG(18:3_36:1)	C09CA	Triglycerides	ANGIOTENSIN II RECEPTOR BLOCKERS (ARBS), PLAIN	0.258836	FALSE	19.5073
TG(18:3_36:1)	C10AA	Triglycerides	HMG COA REDUCTASE INHIBITORS	25.8392	TRUE	19.5073
TG(18:3_36:1)	C10AB	Triglycerides	FIBRATES	-0.623015	FALSE	19.5073
TG(18:3_36:1)	C10AD	Triglycerides	NICOTINIC ACID AND DERIVATIVES	0.485814	FALSE	19.5073
TG(18:3_36:1)	C10AX	Triglycerides	OTHER LIPID MODIFYING AGENTS	4.50649	FALSE	19.5073
TG(18:3_36:1)	C10AX06	Triglycerides	OMEGA-3-TRIGLYCERIDES INCL. OTHER ESTERS AND ACIDS	-0.438026	FALSE	19.5073
TG(18:3_36:1)	C10BA02	Triglycerides	SIMVASTATIN AND EZETIMIBE	-0.162572	FALSE	19.5073
TG(18:3_36:1)	D	Triglycerides	DERMATOLOGICALS	1.85456	FALSE	19.5073
TG(18:3_36:1)	D07A	Triglycerides	CORTICOSTEROIDS, PLAIN	2.23463	FALSE	19.5073
TG(18:3_36:1)	G03	Triglycerides	SEX HORMONES AND MODULATORS OF THE GENITAL SYSTEM	1.43647	FALSE	19.5073
TG(18:3_36:1)	G03BA	Triglycerides	3-OXOANDROSTEN (4) DERIVATIVES	-0.505083	FALSE	19.5073
TG(18:3_36:1)	G03C	Triglycerides	ESTROGENS	-0.917429	FALSE	19.5073
TG(18:3_36:1)	G03CA	Triglycerides	NATURAL AND SEMISYNTHETIC ESTROGENS, PLAIN	-0.182736	FALSE	19.5073
TG(18:3_36:1)	G03DA	Triglycerides	PREGNEN (4) DERIVATIVES	-0.902734	FALSE	19.5073
TG(18:3_36:1)	G04BD	Triglycerides	DRUGS FOR URINARY FREQUENCY AND INCONTINENCE	-0.201186	FALSE	19.5073
TG(18:3_36:1)	G04BE	Triglycerides	DRUGS USED IN ERECTILE DYSFUNCTION	-0.716182	FALSE	19.5073
TG(18:3_36:1)	G04CA	Triglycerides	ALPHA-ADRENORECEPTOR ANTAGONISTS	3.19495	FALSE	19.5073
TG(18:3_36:1)	G04CB	Triglycerides	TESTOSTERONE-5-ALPHA REDUCTASE INHIBITORS	-0.0280541	FALSE	19.5073
TG(18:3_36:1)	G04CX02	Triglycerides	SABALIS SERRULATAE FRUCTUS	-0.488274	FALSE	19.5073
TG(18:3_36:1)	H	Triglycerides	SYSTEMIC HORMONAL PREPARATIONS, EXCL. SEX HORMONES AND INSULINS	1.59027	FALSE	19.5073
TG(18:3_36:1)	H03AA	Triglycerides	THYROID HORMONES	-0.13441	FALSE	19.5073
TG(18:3_36:1)	J01	Triglycerides	ANTIBACTERIALS FOR SYSTEMIC USE	0.684367	FALSE	19.5073
TG(18:3_36:1)	L	Triglycerides	ANTINEOPLASTIC AND IMMUNOMODULATING AGENTS	-0.615757	FALSE	19.5073
TG(18:3_36:1)	M	Triglycerides	MUSCULO-SKELETAL SYSTEM	2.46363	FALSE	19.5073
TG(18:3_36:1)	M01AB	Triglycerides	ACETIC ACID DERIVATIVES AND RELATED SUBSTANCES	-2.13256	FALSE	19.5073
TG(18:3_36:1)	M01AC	Triglycerides	OXICAMS	0.356208	FALSE	19.5073
TG(18:3_36:1)	M01AE	Triglycerides	PROPIONIC ACID DERIVATIVES	1.43372	FALSE	19.5073
TG(18:3_36:1)	M01AE01	Triglycerides	IBUPROFEN	-0.802028	FALSE	19.5073
TG(18:3_36:1)	M01AH	Triglycerides	COXIBS	14.2463	FALSE	19.5073
TG(18:3_36:1)	M01AX	Triglycerides	OTHER ANTIINFLAMMATORY AND ANTIRHEUMATIC AGENTS, NON-STEROIDS	0.738119	FALSE	19.5073
TG(18:3_36:1)	M04A	Triglycerides	ANTIGOUT PREPARATIONS	1.40657	FALSE	19.5073
TG(18:3_36:1)	M05BA	Triglycerides	BISPHOSPHONATES	13.7707	FALSE	19.5073
TG(18:3_36:1)	N	Triglycerides	NERVOUS SYSTEM	0.141182	FALSE	19.5073
TG(18:3_36:1)	N02	Triglycerides	ANALGESICS	-1.7091	FALSE	19.5073
TG(18:3_36:1)	N02BA	Triglycerides	SALICYLIC ACID AND DERIVATIVES	-0.0669104	FALSE	19.5073
TG(18:3_36:1)	N02BE	Triglycerides	ANILIDES	2.00729	FALSE	19.5073
TG(18:3_36:1)	N03AX	Triglycerides	OTHER ANTIEPILEPTICS	-0.271602	FALSE	19.5073
TG(18:3_36:1)	N05BA	Triglycerides	BENZODIAZEPINE DERIVATIVES	-0.939521	FALSE	19.5073
TG(18:3_36:1)	N05CF	Triglycerides	BENZODIAZEPINE RELATED DRUGS	0.300669	FALSE	19.5073
TG(18:3_36:1)	N05CH	Triglycerides	MELATONIN RECEPTOR AGONISTS	0.068559	FALSE	19.5073
TG(18:3_36:1)	N06	Triglycerides	PSYCHOANALEPTICS	-0.40614	FALSE	19.5073
TG(18:3_36:1)	N06AB	Triglycerides	SELECTIVE SEROTONIN REUPTAKE INHIBITORS	0.449186	FALSE	19.5073
TG(18:3_36:1)	N06AX	Triglycerides	OTHER ANTIDEPRESSANTS	0.221963	FALSE	19.5073
TG(18:3_36:1)	R	Triglycerides	RESPIRATORY SYSTEM	0.774656	FALSE	19.5073
TG(18:3_36:1)	R01	Triglycerides	NASAL PREPARATIONS	-0.606984	FALSE	19.5073
TG(18:3_36:1)	R01AD	Triglycerides	CORTICOSTEROIDS	1.04364	FALSE	19.5073
TG(18:3_36:1)	R03A	Triglycerides	ADRENERGICS, INHALANTS	-0.18475	FALSE	19.5073
TG(18:3_36:1)	R03CC	Triglycerides	SELECTIVE BETA-2-ADRENORECEPTOR AGONISTS	1.19006	FALSE	19.5073
TG(18:3_36:1)	R03DC	Triglycerides	LEUKOTRIENE RECEPTOR ANTAGONISTS	-1.31957	FALSE	19.5073
TG(18:3_36:1)	R06A	Triglycerides	ANTIHISTAMINES FOR SYSTEMIC USE	-0.341593	FALSE	19.5073
TG(18:3_36:1)	R06AE	Triglycerides	PIPERAZINE DERIVATIVES	0.882637	FALSE	19.5073
TG(18:3_36:1)	R06AX	Triglycerides	OTHER ANTIHISTAMINES FOR SYSTEMIC USE	-1.0988	FALSE	19.5073
TG(18:3_36:1)	S01	Triglycerides	OPHTHALMOLOGICALS	-0.165286	FALSE	19.5073
TG(18:3_36:1)	S01ED	Triglycerides	BETA BLOCKING AGENTS	0.067267	FALSE	19.5073
TG(18:3_36:1)	S01EE	Triglycerides	PROSTAGLANDIN ANALOGUES	-0.174721	FALSE	19.5073
TG(18:3_36:1)	S01XA	Triglycerides	OTHER OPHTHALMOLOGICALS	0.791069	FALSE	19.5073
TG(18:3_36:2)	A	Triglycerides	ALIMENTARY TRACT AND METABOLISM	-0.242698	FALSE	19.5073
TG(18:3_36:2)	A02BA	Triglycerides	H2-RECEPTOR ANTAGONISTS	0.689856	FALSE	19.5073
TG(18:3_36:2)	A02BC	Triglycerides	PROTON PUMP INHIBITORS	-0.151743	FALSE	19.5073
TG(18:3_36:2)	A06A	Triglycerides	DRUGS FOR CONSTIPATION	-0.456844	FALSE	19.5073
TG(18:3_36:2)	A06AA	Triglycerides	SOFTENERS, EMOLLIENTS	-0.119525	FALSE	19.5073
TG(18:3_36:2)	A06AC	Triglycerides	BULK-FORMING LAXATIVES	3.23194	FALSE	19.5073
TG(18:3_36:2)	A06AC01	Triglycerides	ISPAGHULA (PSYLLA SEEDS)	-0.613264	FALSE	19.5073
TG(18:3_36:2)	A07	Triglycerides	ANTIDIARRHEALS, INTESTINAL ANTIINFLAMMATORY/ANTIINFECTIVE AGENTS	-0.853782	FALSE	19.5073
TG(18:3_36:2)	A10	Triglycerides	DRUGS USED IN DIABETES	2.46556	FALSE	19.5073
TG(18:3_36:2)	A10BA	Triglycerides	BIGUANIDES	13.3361	FALSE	19.5073
TG(18:3_36:2)	A10BB	Triglycerides	SULFONYLUREAS	-0.890422	FALSE	19.5073
TG(18:3_36:2)	A11	Triglycerides	VITAMINS	2.47441	FALSE	19.5073
TG(18:3_36:2)	A11B	Triglycerides	MULTIVITAMINS, PLAIN	0.502028	FALSE	19.5073
TG(18:3_36:2)	A11G	Triglycerides	ASCORBIC ACID (VITAMIN C), INCL. COMBINATIONS	-0.256807	FALSE	19.5073
TG(18:3_36:2)	A12	Triglycerides	MINERALS	0.436916	FALSE	19.5073
TG(18:3_36:2)	A12BA	Triglycerides	POTASSIUM	-0.61357	FALSE	19.5073
TG(18:3_36:2)	A12CB	Triglycerides	ZINC	1.91064	FALSE	19.5073
TG(18:3_36:2)	A12CE	Triglycerides	SELENIUM	0.956558	FALSE	19.5073
TG(18:3_36:2)	B01AA	Triglycerides	VITAMIN K ANTAGONISTS	-0.991013	FALSE	19.5073
TG(18:3_36:2)	B01AC	Triglycerides	PLATELET AGGREGATION INHIBITORS EXCL. HEPARIN	-0.266628	FALSE	19.5073
TG(18:3_36:2)	B03A	Triglycerides	IRON PREPARATIONS	-1.57862	FALSE	19.5073
TG(18:3_36:2)	B03BA	Triglycerides	VITAMIN B12 (CYANOCOBALAMIN AND ANALOGUES)	0.106147	FALSE	19.5073
TG(18:3_36:2)	B03BB	Triglycerides	FOLIC ACID AND DERIVATIVES	0.926931	FALSE	19.5073
TG(18:3_36:2)	C	Triglycerides	CARDIOVASCULAR SYSTEM	0.1665	FALSE	19.5073
TG(18:3_36:2)	C01	Triglycerides	CARDIAC THERAPY	2.18902	FALSE	19.5073
TG(18:3_36:2)	C01DA	Triglycerides	ORGANIC NITRATES	0.436303	FALSE	19.5073
TG(18:3_36:2)	C01EB	Triglycerides	OTHER CARDIAC PREPARATIONS	6.45541	FALSE	19.5073
TG(18:3_36:2)	C02	Triglycerides	ANTIHYPERTENSIVES	-0.930218	FALSE	19.5073
TG(18:3_36:2)	C03	Triglycerides	DIURETICS	-0.583324	FALSE	19.5073
TG(18:3_36:2)	C03AA	Triglycerides	THIAZIDES, PLAIN	8.98216	FALSE	19.5073
TG(18:3_36:2)	C03CA	Triglycerides	SULFONAMIDES, PLAIN	-1.49264	FALSE	19.5073
TG(18:3_36:2)	C03EA	Triglycerides	LOW-CEILING DIURETICS AND POTASSIUM-SPARING AGENTS	-0.214324	FALSE	19.5073
TG(18:3_36:2)	C07A	Triglycerides	BETA BLOCKING AGENTS	0.0612246	FALSE	19.5073
TG(18:3_36:2)	C07AB	Triglycerides	BETA BLOCKING AGENTS, SELECTIVE	1.49416	FALSE	19.5073
TG(18:3_36:2)	C08CA	Triglycerides	DIHYDROPYRIDINE DERIVATIVES	-0.538954	FALSE	19.5073
TG(18:3_36:2)	C08D	Triglycerides	SELECTIVE CALCIUM CHANNEL BLOCKERS WITH DIRECT CARDIAC EFFECTS	0.585244	FALSE	19.5073
TG(18:3_36:2)	C09AA	Triglycerides	ACE INHIBITORS, PLAIN	16.8225	FALSE	19.5073
TG(18:3_36:2)	C09B	Triglycerides	ACE INHIBITORS, COMBINATIONS	-0.0355922	FALSE	19.5073
TG(18:3_36:2)	C09CA	Triglycerides	ANGIOTENSIN II RECEPTOR BLOCKERS (ARBS), PLAIN	-0.0549303	FALSE	19.5073
TG(18:3_36:2)	C10AA	Triglycerides	HMG COA REDUCTASE INHIBITORS	26.4237	TRUE	19.5073
TG(18:3_36:2)	C10AB	Triglycerides	FIBRATES	0.770268	FALSE	19.5073
TG(18:3_36:2)	C10AD	Triglycerides	NICOTINIC ACID AND DERIVATIVES	0.980261	FALSE	19.5073
TG(18:3_36:2)	C10AX	Triglycerides	OTHER LIPID MODIFYING AGENTS	2.88945	FALSE	19.5073
TG(18:3_36:2)	C10AX06	Triglycerides	OMEGA-3-TRIGLYCERIDES INCL. OTHER ESTERS AND ACIDS	-0.0418895	FALSE	19.5073
TG(18:3_36:2)	C10BA02	Triglycerides	SIMVASTATIN AND EZETIMIBE	-0.00190867	FALSE	19.5073
TG(18:3_36:2)	D	Triglycerides	DERMATOLOGICALS	2.71276	FALSE	19.5073
TG(18:3_36:2)	D07A	Triglycerides	CORTICOSTEROIDS, PLAIN	0.873235	FALSE	19.5073
TG(18:3_36:2)	G03	Triglycerides	SEX HORMONES AND MODULATORS OF THE GENITAL SYSTEM	0.705875	FALSE	19.5073
TG(18:3_36:2)	G03BA	Triglycerides	3-OXOANDROSTEN (4) DERIVATIVES	0.0274243	FALSE	19.5073
TG(18:3_36:2)	G03C	Triglycerides	ESTROGENS	0.668729	FALSE	19.5073
TG(18:3_36:2)	G03CA	Triglycerides	NATURAL AND SEMISYNTHETIC ESTROGENS, PLAIN	0.190329	FALSE	19.5073
TG(18:3_36:2)	G03DA	Triglycerides	PREGNEN (4) DERIVATIVES	-0.353942	FALSE	19.5073
TG(18:3_36:2)	G04BD	Triglycerides	DRUGS FOR URINARY FREQUENCY AND INCONTINENCE	-0.692269	FALSE	19.5073
TG(18:3_36:2)	G04BE	Triglycerides	DRUGS USED IN ERECTILE DYSFUNCTION	-1.34527	FALSE	19.5073
TG(18:3_36:2)	G04CA	Triglycerides	ALPHA-ADRENORECEPTOR ANTAGONISTS	0.442823	FALSE	19.5073
TG(18:3_36:2)	G04CB	Triglycerides	TESTOSTERONE-5-ALPHA REDUCTASE INHIBITORS	1.28265	FALSE	19.5073
TG(18:3_36:2)	G04CX02	Triglycerides	SABALIS SERRULATAE FRUCTUS	-0.397437	FALSE	19.5073
TG(18:3_36:2)	H	Triglycerides	SYSTEMIC HORMONAL PREPARATIONS, EXCL. SEX HORMONES AND INSULINS	0.764243	FALSE	19.5073
TG(18:3_36:2)	H03AA	Triglycerides	THYROID HORMONES	-0.359797	FALSE	19.5073
TG(18:3_36:2)	J01	Triglycerides	ANTIBACTERIALS FOR SYSTEMIC USE	0.784714	FALSE	19.5073
TG(18:3_36:2)	L	Triglycerides	ANTINEOPLASTIC AND IMMUNOMODULATING AGENTS	-0.20449	FALSE	19.5073
TG(18:3_36:2)	M	Triglycerides	MUSCULO-SKELETAL SYSTEM	1.65376	FALSE	19.5073
TG(18:3_36:2)	M01AB	Triglycerides	ACETIC ACID DERIVATIVES AND RELATED SUBSTANCES	-1.54184	FALSE	19.5073
TG(18:3_36:2)	M01AC	Triglycerides	OXICAMS	-0.107254	FALSE	19.5073
TG(18:3_36:2)	M01AE	Triglycerides	PROPIONIC ACID DERIVATIVES	0.875632	FALSE	19.5073
TG(18:3_36:2)	M01AE01	Triglycerides	IBUPROFEN	-0.195874	FALSE	19.5073
TG(18:3_36:2)	M01AH	Triglycerides	COXIBS	16.7753	FALSE	19.5073
TG(18:3_36:2)	M01AX	Triglycerides	OTHER ANTIINFLAMMATORY AND ANTIRHEUMATIC AGENTS, NON-STEROIDS	0.315632	FALSE	19.5073
TG(18:3_36:2)	M04A	Triglycerides	ANTIGOUT PREPARATIONS	-0.166304	FALSE	19.5073
TG(18:3_36:2)	M05BA	Triglycerides	BISPHOSPHONATES	15.886	FALSE	19.5073
TG(18:3_36:2)	N	Triglycerides	NERVOUS SYSTEM	-0.176374	FALSE	19.5073
TG(18:3_36:2)	N02	Triglycerides	ANALGESICS	-0.6617	FALSE	19.5073
TG(18:3_36:2)	N02BA	Triglycerides	SALICYLIC ACID AND DERIVATIVES	0.304932	FALSE	19.5073
TG(18:3_36:2)	N02BE	Triglycerides	ANILIDES	1.62333	FALSE	19.5073
TG(18:3_36:2)	N03AX	Triglycerides	OTHER ANTIEPILEPTICS	-0.590753	FALSE	19.5073
TG(18:3_36:2)	N05BA	Triglycerides	BENZODIAZEPINE DERIVATIVES	-1.01655	FALSE	19.5073
TG(18:3_36:2)	N05CF	Triglycerides	BENZODIAZEPINE RELATED DRUGS	0.367944	FALSE	19.5073
TG(18:3_36:2)	N05CH	Triglycerides	MELATONIN RECEPTOR AGONISTS	-1.08207	FALSE	19.5073
TG(18:3_36:2)	N06	Triglycerides	PSYCHOANALEPTICS	-0.343915	FALSE	19.5073
TG(18:3_36:2)	N06AB	Triglycerides	SELECTIVE SEROTONIN REUPTAKE INHIBITORS	-0.409905	FALSE	19.5073
TG(18:3_36:2)	N06AX	Triglycerides	OTHER ANTIDEPRESSANTS	-0.135079	FALSE	19.5073
TG(18:3_36:2)	R	Triglycerides	RESPIRATORY SYSTEM	0.670099	FALSE	19.5073
TG(18:3_36:2)	R01	Triglycerides	NASAL PREPARATIONS	0.693139	FALSE	19.5073
TG(18:3_36:2)	R01AD	Triglycerides	CORTICOSTEROIDS	0.619	FALSE	19.5073
TG(18:3_36:2)	R03A	Triglycerides	ADRENERGICS, INHALANTS	-0.217641	FALSE	19.5073
TG(18:3_36:2)	R03CC	Triglycerides	SELECTIVE BETA-2-ADRENORECEPTOR AGONISTS	0.430938	FALSE	19.5073
TG(18:3_36:2)	R03DC	Triglycerides	LEUKOTRIENE RECEPTOR ANTAGONISTS	-0.63056	FALSE	19.5073
TG(18:3_36:2)	R06A	Triglycerides	ANTIHISTAMINES FOR SYSTEMIC USE	-0.481283	FALSE	19.5073
TG(18:3_36:2)	R06AE	Triglycerides	PIPERAZINE DERIVATIVES	1.43946	FALSE	19.5073
TG(18:3_36:2)	R06AX	Triglycerides	OTHER ANTIHISTAMINES FOR SYSTEMIC USE	-1.06641	FALSE	19.5073
TG(18:3_36:2)	S01	Triglycerides	OPHTHALMOLOGICALS	-1.24186	FALSE	19.5073
TG(18:3_36:2)	S01ED	Triglycerides	BETA BLOCKING AGENTS	-0.263642	FALSE	19.5073
TG(18:3_36:2)	S01EE	Triglycerides	PROSTAGLANDIN ANALOGUES	-0.428152	FALSE	19.5073
TG(18:3_36:2)	S01XA	Triglycerides	OTHER OPHTHALMOLOGICALS	10.0157	FALSE	19.5073
TG(18:3_36:3)	A	Triglycerides	ALIMENTARY TRACT AND METABOLISM	0.347794	FALSE	19.5073
TG(18:3_36:3)	A02BA	Triglycerides	H2-RECEPTOR ANTAGONISTS	0.026244	FALSE	19.5073
TG(18:3_36:3)	A02BC	Triglycerides	PROTON PUMP INHIBITORS	0.228038	FALSE	19.5073
TG(18:3_36:3)	A06A	Triglycerides	DRUGS FOR CONSTIPATION	0.0709358	FALSE	19.5073
TG(18:3_36:3)	A06AA	Triglycerides	SOFTENERS, EMOLLIENTS	0.833648	FALSE	19.5073
TG(18:3_36:3)	A06AC	Triglycerides	BULK-FORMING LAXATIVES	3.32428	FALSE	19.5073
TG(18:3_36:3)	A06AC01	Triglycerides	ISPAGHULA (PSYLLA SEEDS)	-0.599376	FALSE	19.5073
TG(18:3_36:3)	A07	Triglycerides	ANTIDIARRHEALS, INTESTINAL ANTIINFLAMMATORY/ANTIINFECTIVE AGENTS	-0.315768	FALSE	19.5073
TG(18:3_36:3)	A10	Triglycerides	DRUGS USED IN DIABETES	1.8667	FALSE	19.5073
TG(18:3_36:3)	A10BA	Triglycerides	BIGUANIDES	11.825	FALSE	19.5073
TG(18:3_36:3)	A10BB	Triglycerides	SULFONYLUREAS	-1.20849	FALSE	19.5073
TG(18:3_36:3)	A11	Triglycerides	VITAMINS	3.37327	FALSE	19.5073
TG(18:3_36:3)	A11B	Triglycerides	MULTIVITAMINS, PLAIN	-0.19909	FALSE	19.5073
TG(18:3_36:3)	A11G	Triglycerides	ASCORBIC ACID (VITAMIN C), INCL. COMBINATIONS	-0.164655	FALSE	19.5073
TG(18:3_36:3)	A12	Triglycerides	MINERALS	0.502314	FALSE	19.5073
TG(18:3_36:3)	A12BA	Triglycerides	POTASSIUM	-1.07479	FALSE	19.5073
TG(18:3_36:3)	A12CB	Triglycerides	ZINC	1.85298	FALSE	19.5073
TG(18:3_36:3)	A12CE	Triglycerides	SELENIUM	1.15473	FALSE	19.5073
TG(18:3_36:3)	B01AA	Triglycerides	VITAMIN K ANTAGONISTS	0.791419	FALSE	19.5073
TG(18:3_36:3)	B01AC	Triglycerides	PLATELET AGGREGATION INHIBITORS EXCL. HEPARIN	-0.818796	FALSE	19.5073
TG(18:3_36:3)	B03A	Triglycerides	IRON PREPARATIONS	-1.6262	FALSE	19.5073
TG(18:3_36:3)	B03BA	Triglycerides	VITAMIN B12 (CYANOCOBALAMIN AND ANALOGUES)	-0.13096	FALSE	19.5073
TG(18:3_36:3)	B03BB	Triglycerides	FOLIC ACID AND DERIVATIVES	0.306816	FALSE	19.5073
TG(18:3_36:3)	C	Triglycerides	CARDIOVASCULAR SYSTEM	-0.0582596	FALSE	19.5073
TG(18:3_36:3)	C01	Triglycerides	CARDIAC THERAPY	1.16848	FALSE	19.5073
TG(18:3_36:3)	C01DA	Triglycerides	ORGANIC NITRATES	-0.0451774	FALSE	19.5073
TG(18:3_36:3)	C01EB	Triglycerides	OTHER CARDIAC PREPARATIONS	1.16598	FALSE	19.5073
TG(18:3_36:3)	C02	Triglycerides	ANTIHYPERTENSIVES	-0.871553	FALSE	19.5073
TG(18:3_36:3)	C03	Triglycerides	DIURETICS	-0.345658	FALSE	19.5073
TG(18:3_36:3)	C03AA	Triglycerides	THIAZIDES, PLAIN	3.94105	FALSE	19.5073
TG(18:3_36:3)	C03CA	Triglycerides	SULFONAMIDES, PLAIN	-1.25085	FALSE	19.5073
TG(18:3_36:3)	C03EA	Triglycerides	LOW-CEILING DIURETICS AND POTASSIUM-SPARING AGENTS	-0.558967	FALSE	19.5073
TG(18:3_36:3)	C07A	Triglycerides	BETA BLOCKING AGENTS	0.0594216	FALSE	19.5073
TG(18:3_36:3)	C07AB	Triglycerides	BETA BLOCKING AGENTS, SELECTIVE	0.641245	FALSE	19.5073
TG(18:3_36:3)	C08CA	Triglycerides	DIHYDROPYRIDINE DERIVATIVES	0.324587	FALSE	19.5073
TG(18:3_36:3)	C08D	Triglycerides	SELECTIVE CALCIUM CHANNEL BLOCKERS WITH DIRECT CARDIAC EFFECTS	0.0399563	FALSE	19.5073
TG(18:3_36:3)	C09AA	Triglycerides	ACE INHIBITORS, PLAIN	11.7602	FALSE	19.5073
TG(18:3_36:3)	C09B	Triglycerides	ACE INHIBITORS, COMBINATIONS	0.698916	FALSE	19.5073
TG(18:3_36:3)	C09CA	Triglycerides	ANGIOTENSIN II RECEPTOR BLOCKERS (ARBS), PLAIN	0.467664	FALSE	19.5073
TG(18:3_36:3)	C10AA	Triglycerides	HMG COA REDUCTASE INHIBITORS	13.2216	FALSE	19.5073
TG(18:3_36:3)	C10AB	Triglycerides	FIBRATES	1.76857	FALSE	19.5073
TG(18:3_36:3)	C10AD	Triglycerides	NICOTINIC ACID AND DERIVATIVES	1.28105	FALSE	19.5073
TG(18:3_36:3)	C10AX	Triglycerides	OTHER LIPID MODIFYING AGENTS	1.88347	FALSE	19.5073
TG(18:3_36:3)	C10AX06	Triglycerides	OMEGA-3-TRIGLYCERIDES INCL. OTHER ESTERS AND ACIDS	0.659358	FALSE	19.5073
TG(18:3_36:3)	C10BA02	Triglycerides	SIMVASTATIN AND EZETIMIBE	-0.0860874	FALSE	19.5073
TG(18:3_36:3)	D	Triglycerides	DERMATOLOGICALS	1.78139	FALSE	19.5073
TG(18:3_36:3)	D07A	Triglycerides	CORTICOSTEROIDS, PLAIN	1.3281	FALSE	19.5073
TG(18:3_36:3)	G03	Triglycerides	SEX HORMONES AND MODULATORS OF THE GENITAL SYSTEM	-0.346099	FALSE	19.5073
TG(18:3_36:3)	G03BA	Triglycerides	3-OXOANDROSTEN (4) DERIVATIVES	-1.30373	FALSE	19.5073
TG(18:3_36:3)	G03C	Triglycerides	ESTROGENS	0.184647	FALSE	19.5073
TG(18:3_36:3)	G03CA	Triglycerides	NATURAL AND SEMISYNTHETIC ESTROGENS, PLAIN	0.547755	FALSE	19.5073
TG(18:3_36:3)	G03DA	Triglycerides	PREGNEN (4) DERIVATIVES	-0.516078	FALSE	19.5073
TG(18:3_36:3)	G04BD	Triglycerides	DRUGS FOR URINARY FREQUENCY AND INCONTINENCE	-0.716091	FALSE	19.5073
TG(18:3_36:3)	G04BE	Triglycerides	DRUGS USED IN ERECTILE DYSFUNCTION	-1.21287	FALSE	19.5073
TG(18:3_36:3)	G04CA	Triglycerides	ALPHA-ADRENORECEPTOR ANTAGONISTS	0.157258	FALSE	19.5073
TG(18:3_36:3)	G04CB	Triglycerides	TESTOSTERONE-5-ALPHA REDUCTASE INHIBITORS	1.58234	FALSE	19.5073
TG(18:3_36:3)	G04CX02	Triglycerides	SABALIS SERRULATAE FRUCTUS	-0.354763	FALSE	19.5073
TG(18:3_36:3)	H	Triglycerides	SYSTEMIC HORMONAL PREPARATIONS, EXCL. SEX HORMONES AND INSULINS	-0.0690155	FALSE	19.5073
TG(18:3_36:3)	H03AA	Triglycerides	THYROID HORMONES	0.0578663	FALSE	19.5073
TG(18:3_36:3)	J01	Triglycerides	ANTIBACTERIALS FOR SYSTEMIC USE	-0.0782065	FALSE	19.5073
TG(18:3_36:3)	L	Triglycerides	ANTINEOPLASTIC AND IMMUNOMODULATING AGENTS	-0.407008	FALSE	19.5073
TG(18:3_36:3)	M	Triglycerides	MUSCULO-SKELETAL SYSTEM	6.98034	FALSE	19.5073
TG(18:3_36:3)	M01AB	Triglycerides	ACETIC ACID DERIVATIVES AND RELATED SUBSTANCES	-1.29713	FALSE	19.5073
TG(18:3_36:3)	M01AC	Triglycerides	OXICAMS	-0.634055	FALSE	19.5073
TG(18:3_36:3)	M01AE	Triglycerides	PROPIONIC ACID DERIVATIVES	0.654033	FALSE	19.5073
TG(18:3_36:3)	M01AE01	Triglycerides	IBUPROFEN	-0.681426	FALSE	19.5073
TG(18:3_36:3)	M01AH	Triglycerides	COXIBS	6.82524	FALSE	19.5073
TG(18:3_36:3)	M01AX	Triglycerides	OTHER ANTIINFLAMMATORY AND ANTIRHEUMATIC AGENTS, NON-STEROIDS	0.598134	FALSE	19.5073
TG(18:3_36:3)	M04A	Triglycerides	ANTIGOUT PREPARATIONS	-0.458822	FALSE	19.5073
TG(18:3_36:3)	M05BA	Triglycerides	BISPHOSPHONATES	10.2351	FALSE	19.5073
TG(18:3_36:3)	N	Triglycerides	NERVOUS SYSTEM	0.857922	FALSE	19.5073
TG(18:3_36:3)	N02	Triglycerides	ANALGESICS	-0.639891	FALSE	19.5073
TG(18:3_36:3)	N02BA	Triglycerides	SALICYLIC ACID AND DERIVATIVES	0.462145	FALSE	19.5073
TG(18:3_36:3)	N02BE	Triglycerides	ANILIDES	3.70492	FALSE	19.5073
TG(18:3_36:3)	N03AX	Triglycerides	OTHER ANTIEPILEPTICS	0.297086	FALSE	19.5073
TG(18:3_36:3)	N05BA	Triglycerides	BENZODIAZEPINE DERIVATIVES	-0.5505	FALSE	19.5073
TG(18:3_36:3)	N05CF	Triglycerides	BENZODIAZEPINE RELATED DRUGS	0.605291	FALSE	19.5073
TG(18:3_36:3)	N05CH	Triglycerides	MELATONIN RECEPTOR AGONISTS	-0.464228	FALSE	19.5073
TG(18:3_36:3)	N06	Triglycerides	PSYCHOANALEPTICS	-0.955852	FALSE	19.5073
TG(18:3_36:3)	N06AB	Triglycerides	SELECTIVE SEROTONIN REUPTAKE INHIBITORS	-0.0274243	FALSE	19.5073
TG(18:3_36:3)	N06AX	Triglycerides	OTHER ANTIDEPRESSANTS	-0.986351	FALSE	19.5073
TG(18:3_36:3)	R	Triglycerides	RESPIRATORY SYSTEM	0.922149	FALSE	19.5073
TG(18:3_36:3)	R01	Triglycerides	NASAL PREPARATIONS	1.11358	FALSE	19.5073
TG(18:3_36:3)	R01AD	Triglycerides	CORTICOSTEROIDS	0.192414	FALSE	19.5073
TG(18:3_36:3)	R03A	Triglycerides	ADRENERGICS, INHALANTS	-0.549122	FALSE	19.5073
TG(18:3_36:3)	R03CC	Triglycerides	SELECTIVE BETA-2-ADRENORECEPTOR AGONISTS	0.983531	FALSE	19.5073
TG(18:3_36:3)	R03DC	Triglycerides	LEUKOTRIENE RECEPTOR ANTAGONISTS	-1.69206	FALSE	19.5073
TG(18:3_36:3)	R06A	Triglycerides	ANTIHISTAMINES FOR SYSTEMIC USE	-0.69924	FALSE	19.5073
TG(18:3_36:3)	R06AE	Triglycerides	PIPERAZINE DERIVATIVES	1.33244	FALSE	19.5073
TG(18:3_36:3)	R06AX	Triglycerides	OTHER ANTIHISTAMINES FOR SYSTEMIC USE	-0.362605	FALSE	19.5073
TG(18:3_36:3)	S01	Triglycerides	OPHTHALMOLOGICALS	-0.862657	FALSE	19.5073
TG(18:3_36:3)	S01ED	Triglycerides	BETA BLOCKING AGENTS	-0.0387424	FALSE	19.5073
TG(18:3_36:3)	S01EE	Triglycerides	PROSTAGLANDIN ANALOGUES	0.279172	FALSE	19.5073
TG(18:3_36:3)	S01XA	Triglycerides	OTHER OPHTHALMOLOGICALS	0.393144	FALSE	19.5073
TG(18:3_36:4)	A	Triglycerides	ALIMENTARY TRACT AND METABOLISM	0.802666	FALSE	19.5073
TG(18:3_36:4)	A02BA	Triglycerides	H2-RECEPTOR ANTAGONISTS	0.198158	FALSE	19.5073
TG(18:3_36:4)	A02BC	Triglycerides	PROTON PUMP INHIBITORS	-0.394757	FALSE	19.5073
TG(18:3_36:4)	A06A	Triglycerides	DRUGS FOR CONSTIPATION	-0.474344	FALSE	19.5073
TG(18:3_36:4)	A06AA	Triglycerides	SOFTENERS, EMOLLIENTS	0.395213	FALSE	19.5073
TG(18:3_36:4)	A06AC	Triglycerides	BULK-FORMING LAXATIVES	5.61194	FALSE	19.5073
TG(18:3_36:4)	A06AC01	Triglycerides	ISPAGHULA (PSYLLA SEEDS)	0.184871	FALSE	19.5073
TG(18:3_36:4)	A07	Triglycerides	ANTIDIARRHEALS, INTESTINAL ANTIINFLAMMATORY/ANTIINFECTIVE AGENTS	-0.106569	FALSE	19.5073
TG(18:3_36:4)	A10	Triglycerides	DRUGS USED IN DIABETES	0.411222	FALSE	19.5073
TG(18:3_36:4)	A10BA	Triglycerides	BIGUANIDES	9.58644	FALSE	19.5073
TG(18:3_36:4)	A10BB	Triglycerides	SULFONYLUREAS	-0.846968	FALSE	19.5073
TG(18:3_36:4)	A11	Triglycerides	VITAMINS	13.7466	FALSE	19.5073
TG(18:3_36:4)	A11B	Triglycerides	MULTIVITAMINS, PLAIN	-0.239145	FALSE	19.5073
TG(18:3_36:4)	A11G	Triglycerides	ASCORBIC ACID (VITAMIN C), INCL. COMBINATIONS	0.43423	FALSE	19.5073
TG(18:3_36:4)	A12	Triglycerides	MINERALS	0.232734	FALSE	19.5073
TG(18:3_36:4)	A12BA	Triglycerides	POTASSIUM	-0.330207	FALSE	19.5073
TG(18:3_36:4)	A12CB	Triglycerides	ZINC	1.79196	FALSE	19.5073
TG(18:3_36:4)	A12CE	Triglycerides	SELENIUM	1.06114	FALSE	19.5073
TG(18:3_36:4)	B01AA	Triglycerides	VITAMIN K ANTAGONISTS	2.28193	FALSE	19.5073
TG(18:3_36:4)	B01AC	Triglycerides	PLATELET AGGREGATION INHIBITORS EXCL. HEPARIN	-0.0384573	FALSE	19.5073
TG(18:3_36:4)	B03A	Triglycerides	IRON PREPARATIONS	-0.925119	FALSE	19.5073
TG(18:3_36:4)	B03BA	Triglycerides	VITAMIN B12 (CYANOCOBALAMIN AND ANALOGUES)	-0.0980546	FALSE	19.5073
TG(18:3_36:4)	B03BB	Triglycerides	FOLIC ACID AND DERIVATIVES	0.0377969	FALSE	19.5073
TG(18:3_36:4)	C	Triglycerides	CARDIOVASCULAR SYSTEM	-0.44065	FALSE	19.5073
TG(18:3_36:4)	C01	Triglycerides	CARDIAC THERAPY	1.0229	FALSE	19.5073
TG(18:3_36:4)	C01DA	Triglycerides	ORGANIC NITRATES	-0.314113	FALSE	19.5073
TG(18:3_36:4)	C01EB	Triglycerides	OTHER CARDIAC PREPARATIONS	0.526117	FALSE	19.5073
TG(18:3_36:4)	C02	Triglycerides	ANTIHYPERTENSIVES	-0.346776	FALSE	19.5073
TG(18:3_36:4)	C03	Triglycerides	DIURETICS	0.419441	FALSE	19.5073
TG(18:3_36:4)	C03AA	Triglycerides	THIAZIDES, PLAIN	0.961906	FALSE	19.5073
TG(18:3_36:4)	C03CA	Triglycerides	SULFONAMIDES, PLAIN	-1.30416	FALSE	19.5073
TG(18:3_36:4)	C03EA	Triglycerides	LOW-CEILING DIURETICS AND POTASSIUM-SPARING AGENTS	-0.225603	FALSE	19.5073
TG(18:3_36:4)	C07A	Triglycerides	BETA BLOCKING AGENTS	-0.247984	FALSE	19.5073
TG(18:3_36:4)	C07AB	Triglycerides	BETA BLOCKING AGENTS, SELECTIVE	-0.215878	FALSE	19.5073
TG(18:3_36:4)	C08CA	Triglycerides	DIHYDROPYRIDINE DERIVATIVES	-0.622966	FALSE	19.5073
TG(18:3_36:4)	C08D	Triglycerides	SELECTIVE CALCIUM CHANNEL BLOCKERS WITH DIRECT CARDIAC EFFECTS	0.230598	FALSE	19.5073
TG(18:3_36:4)	C09AA	Triglycerides	ACE INHIBITORS, PLAIN	14.7398	FALSE	19.5073
TG(18:3_36:4)	C09B	Triglycerides	ACE INHIBITORS, COMBINATIONS	0.420009	FALSE	19.5073
TG(18:3_36:4)	C09CA	Triglycerides	ANGIOTENSIN II RECEPTOR BLOCKERS (ARBS), PLAIN	0.576796	FALSE	19.5073
TG(18:3_36:4)	C10AA	Triglycerides	HMG COA REDUCTASE INHIBITORS	0.937283	FALSE	19.5073
TG(18:3_36:4)	C10AB	Triglycerides	FIBRATES	4.05451	FALSE	19.5073
TG(18:3_36:4)	C10AD	Triglycerides	NICOTINIC ACID AND DERIVATIVES	7.71325	FALSE	19.5073
TG(18:3_36:4)	C10AX	Triglycerides	OTHER LIPID MODIFYING AGENTS	1.27424	FALSE	19.5073
TG(18:3_36:4)	C10AX06	Triglycerides	OMEGA-3-TRIGLYCERIDES INCL. OTHER ESTERS AND ACIDS	1.71698	FALSE	19.5073
TG(18:3_36:4)	C10BA02	Triglycerides	SIMVASTATIN AND EZETIMIBE	-0.774095	FALSE	19.5073
TG(18:3_36:4)	D	Triglycerides	DERMATOLOGICALS	1.83405	FALSE	19.5073
TG(18:3_36:4)	D07A	Triglycerides	CORTICOSTEROIDS, PLAIN	0.49858	FALSE	19.5073
TG(18:3_36:4)	G03	Triglycerides	SEX HORMONES AND MODULATORS OF THE GENITAL SYSTEM	-0.932996	FALSE	19.5073
TG(18:3_36:4)	G03BA	Triglycerides	3-OXOANDROSTEN (4) DERIVATIVES	-1.85318	FALSE	19.5073
TG(18:3_36:4)	G03C	Triglycerides	ESTROGENS	0.0428686	FALSE	19.5073
TG(18:3_36:4)	G03CA	Triglycerides	NATURAL AND SEMISYNTHETIC ESTROGENS, PLAIN	1.23915	FALSE	19.5073
TG(18:3_36:4)	G03DA	Triglycerides	PREGNEN (4) DERIVATIVES	0.0361376	FALSE	19.5073
TG(18:3_36:4)	G04BD	Triglycerides	DRUGS FOR URINARY FREQUENCY AND INCONTINENCE	-1.12981	FALSE	19.5073
TG(18:3_36:4)	G04BE	Triglycerides	DRUGS USED IN ERECTILE DYSFUNCTION	-1.14515	FALSE	19.5073
TG(18:3_36:4)	G04CA	Triglycerides	ALPHA-ADRENORECEPTOR ANTAGONISTS	0.892829	FALSE	19.5073
TG(18:3_36:4)	G04CB	Triglycerides	TESTOSTERONE-5-ALPHA REDUCTASE INHIBITORS	1.1494	FALSE	19.5073
TG(18:3_36:4)	G04CX02	Triglycerides	SABALIS SERRULATAE FRUCTUS	0.204957	FALSE	19.5073
TG(18:3_36:4)	H	Triglycerides	SYSTEMIC HORMONAL PREPARATIONS, EXCL. SEX HORMONES AND INSULINS	-0.684128	FALSE	19.5073
TG(18:3_36:4)	H03AA	Triglycerides	THYROID HORMONES	0.67241	FALSE	19.5073
TG(18:3_36:4)	J01	Triglycerides	ANTIBACTERIALS FOR SYSTEMIC USE	-0.484043	FALSE	19.5073
TG(18:3_36:4)	L	Triglycerides	ANTINEOPLASTIC AND IMMUNOMODULATING AGENTS	0.271628	FALSE	19.5073
TG(18:3_36:4)	M	Triglycerides	MUSCULO-SKELETAL SYSTEM	8.20064	FALSE	19.5073
TG(18:3_36:4)	M01AB	Triglycerides	ACETIC ACID DERIVATIVES AND RELATED SUBSTANCES	-0.622466	FALSE	19.5073
TG(18:3_36:4)	M01AC	Triglycerides	OXICAMS	0.0168419	FALSE	19.5073
TG(18:3_36:4)	M01AE	Triglycerides	PROPIONIC ACID DERIVATIVES	0.682678	FALSE	19.5073
TG(18:3_36:4)	M01AE01	Triglycerides	IBUPROFEN	-0.136659	FALSE	19.5073
TG(18:3_36:4)	M01AH	Triglycerides	COXIBS	0.0767039	FALSE	19.5073
TG(18:3_36:4)	M01AX	Triglycerides	OTHER ANTIINFLAMMATORY AND ANTIRHEUMATIC AGENTS, NON-STEROIDS	-0.177591	FALSE	19.5073
TG(18:3_36:4)	M04A	Triglycerides	ANTIGOUT PREPARATIONS	-1.43094	FALSE	19.5073
TG(18:3_36:4)	M05BA	Triglycerides	BISPHOSPHONATES	8.00517	FALSE	19.5073
TG(18:3_36:4)	N	Triglycerides	NERVOUS SYSTEM	1.59618	FALSE	19.5073
TG(18:3_36:4)	N02	Triglycerides	ANALGESICS	-0.999577	FALSE	19.5073
TG(18:3_36:4)	N02BA	Triglycerides	SALICYLIC ACID AND DERIVATIVES	0.346993	FALSE	19.5073
TG(18:3_36:4)	N02BE	Triglycerides	ANILIDES	3.75944	FALSE	19.5073
TG(18:3_36:4)	N03AX	Triglycerides	OTHER ANTIEPILEPTICS	-0.0864793	FALSE	19.5073
TG(18:3_36:4)	N05BA	Triglycerides	BENZODIAZEPINE DERIVATIVES	-0.72348	FALSE	19.5073
TG(18:3_36:4)	N05CF	Triglycerides	BENZODIAZEPINE RELATED DRUGS	-0.0876033	FALSE	19.5073
TG(18:3_36:4)	N05CH	Triglycerides	MELATONIN RECEPTOR AGONISTS	-0.602793	FALSE	19.5073
TG(18:3_36:4)	N06	Triglycerides	PSYCHOANALEPTICS	-0.285455	FALSE	19.5073
TG(18:3_36:4)	N06AB	Triglycerides	SELECTIVE SEROTONIN REUPTAKE INHIBITORS	-0.35221	FALSE	19.5073
TG(18:3_36:4)	N06AX	Triglycerides	OTHER ANTIDEPRESSANTS	-0.589213	FALSE	19.5073
TG(18:3_36:4)	R	Triglycerides	RESPIRATORY SYSTEM	0.0200042	FALSE	19.5073
TG(18:3_36:4)	R01	Triglycerides	NASAL PREPARATIONS	0.777693	FALSE	19.5073
TG(18:3_36:4)	R01AD	Triglycerides	CORTICOSTEROIDS	0.0345641	FALSE	19.5073
TG(18:3_36:4)	R03A	Triglycerides	ADRENERGICS, INHALANTS	-0.032531	FALSE	19.5073
TG(18:3_36:4)	R03CC	Triglycerides	SELECTIVE BETA-2-ADRENORECEPTOR AGONISTS	0.753502	FALSE	19.5073
TG(18:3_36:4)	R03DC	Triglycerides	LEUKOTRIENE RECEPTOR ANTAGONISTS	-1.30796	FALSE	19.5073
TG(18:3_36:4)	R06A	Triglycerides	ANTIHISTAMINES FOR SYSTEMIC USE	-0.527033	FALSE	19.5073
TG(18:3_36:4)	R06AE	Triglycerides	PIPERAZINE DERIVATIVES	2.14782	FALSE	19.5073
TG(18:3_36:4)	R06AX	Triglycerides	OTHER ANTIHISTAMINES FOR SYSTEMIC USE	-0.0971798	FALSE	19.5073
TG(18:3_36:4)	S01	Triglycerides	OPHTHALMOLOGICALS	-0.468507	FALSE	19.5073
TG(18:3_36:4)	S01ED	Triglycerides	BETA BLOCKING AGENTS	-0.170275	FALSE	19.5073
TG(18:3_36:4)	S01EE	Triglycerides	PROSTAGLANDIN ANALOGUES	0.123879	FALSE	19.5073
TG(18:3_36:4)	S01XA	Triglycerides	OTHER OPHTHALMOLOGICALS	-0.358208	FALSE	19.5073
TG(18:3_38:5)	A	Triglycerides	ALIMENTARY TRACT AND METABOLISM	1.21809	FALSE	19.5073
TG(18:3_38:5)	A02BA	Triglycerides	H2-RECEPTOR ANTAGONISTS	-0.389792	FALSE	19.5073
TG(18:3_38:5)	A02BC	Triglycerides	PROTON PUMP INHIBITORS	0.0109041	FALSE	19.5073
TG(18:3_38:5)	A06A	Triglycerides	DRUGS FOR CONSTIPATION	-0.128471	FALSE	19.5073
TG(18:3_38:5)	A06AA	Triglycerides	SOFTENERS, EMOLLIENTS	1.20601	FALSE	19.5073
TG(18:3_38:5)	A06AC	Triglycerides	BULK-FORMING LAXATIVES	2.45648	FALSE	19.5073
TG(18:3_38:5)	A06AC01	Triglycerides	ISPAGHULA (PSYLLA SEEDS)	-0.146452	FALSE	19.5073
TG(18:3_38:5)	A07	Triglycerides	ANTIDIARRHEALS, INTESTINAL ANTIINFLAMMATORY/ANTIINFECTIVE AGENTS	-0.471657	FALSE	19.5073
TG(18:3_38:5)	A10	Triglycerides	DRUGS USED IN DIABETES	3.17711	FALSE	19.5073
TG(18:3_38:5)	A10BA	Triglycerides	BIGUANIDES	20.2371	TRUE	19.5073
TG(18:3_38:5)	A10BB	Triglycerides	SULFONYLUREAS	-0.533843	FALSE	19.5073
TG(18:3_38:5)	A11	Triglycerides	VITAMINS	10.4304	FALSE	19.5073
TG(18:3_38:5)	A11B	Triglycerides	MULTIVITAMINS, PLAIN	0.699461	FALSE	19.5073
TG(18:3_38:5)	A11G	Triglycerides	ASCORBIC ACID (VITAMIN C), INCL. COMBINATIONS	0.219392	FALSE	19.5073
TG(18:3_38:5)	A12	Triglycerides	MINERALS	0.428613	FALSE	19.5073
TG(18:3_38:5)	A12BA	Triglycerides	POTASSIUM	-1.24276	FALSE	19.5073
TG(18:3_38:5)	A12CB	Triglycerides	ZINC	1.46873	FALSE	19.5073
TG(18:3_38:5)	A12CE	Triglycerides	SELENIUM	1.36543	FALSE	19.5073
TG(18:3_38:5)	B01AA	Triglycerides	VITAMIN K ANTAGONISTS	-1.48209	FALSE	19.5073
TG(18:3_38:5)	B01AC	Triglycerides	PLATELET AGGREGATION INHIBITORS EXCL. HEPARIN	-0.725562	FALSE	19.5073
TG(18:3_38:5)	B03A	Triglycerides	IRON PREPARATIONS	-0.125968	FALSE	19.5073
TG(18:3_38:5)	B03BA	Triglycerides	VITAMIN B12 (CYANOCOBALAMIN AND ANALOGUES)	-0.644587	FALSE	19.5073
TG(18:3_38:5)	B03BB	Triglycerides	FOLIC ACID AND DERIVATIVES	0.299025	FALSE	19.5073
TG(18:3_38:5)	C	Triglycerides	CARDIOVASCULAR SYSTEM	-0.0879377	FALSE	19.5073
TG(18:3_38:5)	C01	Triglycerides	CARDIAC THERAPY	6.62116	FALSE	19.5073
TG(18:3_38:5)	C01DA	Triglycerides	ORGANIC NITRATES	-0.227272	FALSE	19.5073
TG(18:3_38:5)	C01EB	Triglycerides	OTHER CARDIAC PREPARATIONS	0.72677	FALSE	19.5073
TG(18:3_38:5)	C02	Triglycerides	ANTIHYPERTENSIVES	-0.616308	FALSE	19.5073
TG(18:3_38:5)	C03	Triglycerides	DIURETICS	-0.660087	FALSE	19.5073
TG(18:3_38:5)	C03AA	Triglycerides	THIAZIDES, PLAIN	10.1669	FALSE	19.5073
TG(18:3_38:5)	C03CA	Triglycerides	SULFONAMIDES, PLAIN	0.712715	FALSE	19.5073
TG(18:3_38:5)	C03EA	Triglycerides	LOW-CEILING DIURETICS AND POTASSIUM-SPARING AGENTS	-0.760586	FALSE	19.5073
TG(18:3_38:5)	C07A	Triglycerides	BETA BLOCKING AGENTS	-0.219299	FALSE	19.5073
TG(18:3_38:5)	C07AB	Triglycerides	BETA BLOCKING AGENTS, SELECTIVE	0.989266	FALSE	19.5073
TG(18:3_38:5)	C08CA	Triglycerides	DIHYDROPYRIDINE DERIVATIVES	-0.381537	FALSE	19.5073
TG(18:3_38:5)	C08D	Triglycerides	SELECTIVE CALCIUM CHANNEL BLOCKERS WITH DIRECT CARDIAC EFFECTS	-0.862552	FALSE	19.5073
TG(18:3_38:5)	C09AA	Triglycerides	ACE INHIBITORS, PLAIN	3.31506	FALSE	19.5073
TG(18:3_38:5)	C09B	Triglycerides	ACE INHIBITORS, COMBINATIONS	0.173678	FALSE	19.5073
TG(18:3_38:5)	C09CA	Triglycerides	ANGIOTENSIN II RECEPTOR BLOCKERS (ARBS), PLAIN	0.363897	FALSE	19.5073
TG(18:3_38:5)	C10AA	Triglycerides	HMG COA REDUCTASE INHIBITORS	14.4554	FALSE	19.5073
TG(18:3_38:5)	C10AB	Triglycerides	FIBRATES	-1.6606	FALSE	19.5073
TG(18:3_38:5)	C10AD	Triglycerides	NICOTINIC ACID AND DERIVATIVES	0.0795654	FALSE	19.5073
TG(18:3_38:5)	C10AX	Triglycerides	OTHER LIPID MODIFYING AGENTS	2.28391	FALSE	19.5073
TG(18:3_38:5)	C10AX06	Triglycerides	OMEGA-3-TRIGLYCERIDES INCL. OTHER ESTERS AND ACIDS	1.3711	FALSE	19.5073
TG(18:3_38:5)	C10BA02	Triglycerides	SIMVASTATIN AND EZETIMIBE	3.35636	FALSE	19.5073
TG(18:3_38:5)	D	Triglycerides	DERMATOLOGICALS	0.446362	FALSE	19.5073
TG(18:3_38:5)	D07A	Triglycerides	CORTICOSTEROIDS, PLAIN	0.174868	FALSE	19.5073
TG(18:3_38:5)	G03	Triglycerides	SEX HORMONES AND MODULATORS OF THE GENITAL SYSTEM	0.429532	FALSE	19.5073
TG(18:3_38:5)	G03BA	Triglycerides	3-OXOANDROSTEN (4) DERIVATIVES	-0.0891821	FALSE	19.5073
TG(18:3_38:5)	G03C	Triglycerides	ESTROGENS	1.57919	FALSE	19.5073
TG(18:3_38:5)	G03CA	Triglycerides	NATURAL AND SEMISYNTHETIC ESTROGENS, PLAIN	3.44551	FALSE	19.5073
TG(18:3_38:5)	G03DA	Triglycerides	PREGNEN (4) DERIVATIVES	-1.07671	FALSE	19.5073
TG(18:3_38:5)	G04BD	Triglycerides	DRUGS FOR URINARY FREQUENCY AND INCONTINENCE	-1.09417	FALSE	19.5073
TG(18:3_38:5)	G04BE	Triglycerides	DRUGS USED IN ERECTILE DYSFUNCTION	0.686776	FALSE	19.5073
TG(18:3_38:5)	G04CA	Triglycerides	ALPHA-ADRENORECEPTOR ANTAGONISTS	19.433	FALSE	19.5073
TG(18:3_38:5)	G04CB	Triglycerides	TESTOSTERONE-5-ALPHA REDUCTASE INHIBITORS	2.07334	FALSE	19.5073
TG(18:3_38:5)	G04CX02	Triglycerides	SABALIS SERRULATAE FRUCTUS	-0.328299	FALSE	19.5073
TG(18:3_38:5)	H	Triglycerides	SYSTEMIC HORMONAL PREPARATIONS, EXCL. SEX HORMONES AND INSULINS	6.12896	FALSE	19.5073
TG(18:3_38:5)	H03AA	Triglycerides	THYROID HORMONES	0.591839	FALSE	19.5073
TG(18:3_38:5)	J01	Triglycerides	ANTIBACTERIALS FOR SYSTEMIC USE	-0.543592	FALSE	19.5073
TG(18:3_38:5)	L	Triglycerides	ANTINEOPLASTIC AND IMMUNOMODULATING AGENTS	-0.193565	FALSE	19.5073
TG(18:3_38:5)	M	Triglycerides	MUSCULO-SKELETAL SYSTEM	1.49186	FALSE	19.5073
TG(18:3_38:5)	M01AB	Triglycerides	ACETIC ACID DERIVATIVES AND RELATED SUBSTANCES	-1.12676	FALSE	19.5073
TG(18:3_38:5)	M01AC	Triglycerides	OXICAMS	0.208028	FALSE	19.5073
TG(18:3_38:5)	M01AE	Triglycerides	PROPIONIC ACID DERIVATIVES	0.539576	FALSE	19.5073
TG(18:3_38:5)	M01AE01	Triglycerides	IBUPROFEN	-0.675329	FALSE	19.5073
TG(18:3_38:5)	M01AH	Triglycerides	COXIBS	-0.0461423	FALSE	19.5073
TG(18:3_38:5)	M01AX	Triglycerides	OTHER ANTIINFLAMMATORY AND ANTIRHEUMATIC AGENTS, NON-STEROIDS	-0.184896	FALSE	19.5073
TG(18:3_38:5)	M04A	Triglycerides	ANTIGOUT PREPARATIONS	0.68843	FALSE	19.5073
TG(18:3_38:5)	M05BA	Triglycerides	BISPHOSPHONATES	8.938	FALSE	19.5073
TG(18:3_38:5)	N	Triglycerides	NERVOUS SYSTEM	-0.0165503	FALSE	19.5073
TG(18:3_38:5)	N02	Triglycerides	ANALGESICS	0.127448	FALSE	19.5073
TG(18:3_38:5)	N02BA	Triglycerides	SALICYLIC ACID AND DERIVATIVES	-0.273039	FALSE	19.5073
TG(18:3_38:5)	N02BE	Triglycerides	ANILIDES	0.186808	FALSE	19.5073
TG(18:3_38:5)	N03AX	Triglycerides	OTHER ANTIEPILEPTICS	-1.24156	FALSE	19.5073
TG(18:3_38:5)	N05BA	Triglycerides	BENZODIAZEPINE DERIVATIVES	-0.970566	FALSE	19.5073
TG(18:3_38:5)	N05CF	Triglycerides	BENZODIAZEPINE RELATED DRUGS	0.294295	FALSE	19.5073
TG(18:3_38:5)	N05CH	Triglycerides	MELATONIN RECEPTOR AGONISTS	-1.47043	FALSE	19.5073
TG(18:3_38:5)	N06	Triglycerides	PSYCHOANALEPTICS	-0.460953	FALSE	19.5073
TG(18:3_38:5)	N06AB	Triglycerides	SELECTIVE SEROTONIN REUPTAKE INHIBITORS	-0.0449316	FALSE	19.5073
TG(18:3_38:5)	N06AX	Triglycerides	OTHER ANTIDEPRESSANTS	-0.364288	FALSE	19.5073
TG(18:3_38:5)	R	Triglycerides	RESPIRATORY SYSTEM	0.974616	FALSE	19.5073
TG(18:3_38:5)	R01	Triglycerides	NASAL PREPARATIONS	-0.033689	FALSE	19.5073
TG(18:3_38:5)	R01AD	Triglycerides	CORTICOSTEROIDS	0.389263	FALSE	19.5073
TG(18:3_38:5)	R03A	Triglycerides	ADRENERGICS, INHALANTS	-0.824981	FALSE	19.5073
TG(18:3_38:5)	R03CC	Triglycerides	SELECTIVE BETA-2-ADRENORECEPTOR AGONISTS	0.896458	FALSE	19.5073
TG(18:3_38:5)	R03DC	Triglycerides	LEUKOTRIENE RECEPTOR ANTAGONISTS	-1.2924	FALSE	19.5073
TG(18:3_38:5)	R06A	Triglycerides	ANTIHISTAMINES FOR SYSTEMIC USE	-1.14761	FALSE	19.5073
TG(18:3_38:5)	R06AE	Triglycerides	PIPERAZINE DERIVATIVES	2.33509	FALSE	19.5073
TG(18:3_38:5)	R06AX	Triglycerides	OTHER ANTIHISTAMINES FOR SYSTEMIC USE	-0.160412	FALSE	19.5073
TG(18:3_38:5)	S01	Triglycerides	OPHTHALMOLOGICALS	2.36718	FALSE	19.5073
TG(18:3_38:5)	S01ED	Triglycerides	BETA BLOCKING AGENTS	3.21643	FALSE	19.5073
TG(18:3_38:5)	S01EE	Triglycerides	PROSTAGLANDIN ANALOGUES	1.13147	FALSE	19.5073
TG(18:3_38:5)	S01XA	Triglycerides	OTHER OPHTHALMOLOGICALS	1.57471	FALSE	19.5073
TG(18:3_38:6)	A	Triglycerides	ALIMENTARY TRACT AND METABOLISM	2.90442	FALSE	19.5073
TG(18:3_38:6)	A02BA	Triglycerides	H2-RECEPTOR ANTAGONISTS	0.647416	FALSE	19.5073
TG(18:3_38:6)	A02BC	Triglycerides	PROTON PUMP INHIBITORS	-0.449239	FALSE	19.5073
TG(18:3_38:6)	A06A	Triglycerides	DRUGS FOR CONSTIPATION	-0.358671	FALSE	19.5073
TG(18:3_38:6)	A06AA	Triglycerides	SOFTENERS, EMOLLIENTS	0.200616	FALSE	19.5073
TG(18:3_38:6)	A06AC	Triglycerides	BULK-FORMING LAXATIVES	0.318449	FALSE	19.5073
TG(18:3_38:6)	A06AC01	Triglycerides	ISPAGHULA (PSYLLA SEEDS)	-0.234443	FALSE	19.5073
TG(18:3_38:6)	A07	Triglycerides	ANTIDIARRHEALS, INTESTINAL ANTIINFLAMMATORY/ANTIINFECTIVE AGENTS	-0.553324	FALSE	19.5073
TG(18:3_38:6)	A10	Triglycerides	DRUGS USED IN DIABETES	1.85125	FALSE	19.5073
TG(18:3_38:6)	A10BA	Triglycerides	BIGUANIDES	13.9322	FALSE	19.5073
TG(18:3_38:6)	A10BB	Triglycerides	SULFONYLUREAS	-0.965684	FALSE	19.5073
TG(18:3_38:6)	A11	Triglycerides	VITAMINS	14.4539	FALSE	19.5073
TG(18:3_38:6)	A11B	Triglycerides	MULTIVITAMINS, PLAIN	-0.00767808	FALSE	19.5073
TG(18:3_38:6)	A11G	Triglycerides	ASCORBIC ACID (VITAMIN C), INCL. COMBINATIONS	0.810477	FALSE	19.5073
TG(18:3_38:6)	A12	Triglycerides	MINERALS	0.466883	FALSE	19.5073
TG(18:3_38:6)	A12BA	Triglycerides	POTASSIUM	-0.875631	FALSE	19.5073
TG(18:3_38:6)	A12CB	Triglycerides	ZINC	1.11287	FALSE	19.5073
TG(18:3_38:6)	A12CE	Triglycerides	SELENIUM	5.54943	FALSE	19.5073
TG(18:3_38:6)	B01AA	Triglycerides	VITAMIN K ANTAGONISTS	-1.29525	FALSE	19.5073
TG(18:3_38:6)	B01AC	Triglycerides	PLATELET AGGREGATION INHIBITORS EXCL. HEPARIN	1.41358	FALSE	19.5073
TG(18:3_38:6)	B03A	Triglycerides	IRON PREPARATIONS	2.49098	FALSE	19.5073
TG(18:3_38:6)	B03BA	Triglycerides	VITAMIN B12 (CYANOCOBALAMIN AND ANALOGUES)	-0.279244	FALSE	19.5073
TG(18:3_38:6)	B03BB	Triglycerides	FOLIC ACID AND DERIVATIVES	-0.786284	FALSE	19.5073
TG(18:3_38:6)	C	Triglycerides	CARDIOVASCULAR SYSTEM	0.907139	FALSE	19.5073
TG(18:3_38:6)	C01	Triglycerides	CARDIAC THERAPY	1.19833	FALSE	19.5073
TG(18:3_38:6)	C01DA	Triglycerides	ORGANIC NITRATES	-0.257147	FALSE	19.5073
TG(18:3_38:6)	C01EB	Triglycerides	OTHER CARDIAC PREPARATIONS	0.499209	FALSE	19.5073
TG(18:3_38:6)	C02	Triglycerides	ANTIHYPERTENSIVES	0.369229	FALSE	19.5073
TG(18:3_38:6)	C03	Triglycerides	DIURETICS	-1.17551	FALSE	19.5073
TG(18:3_38:6)	C03AA	Triglycerides	THIAZIDES, PLAIN	4.65432	FALSE	19.5073
TG(18:3_38:6)	C03CA	Triglycerides	SULFONAMIDES, PLAIN	1.05283	FALSE	19.5073
TG(18:3_38:6)	C03EA	Triglycerides	LOW-CEILING DIURETICS AND POTASSIUM-SPARING AGENTS	-0.534236	FALSE	19.5073
TG(18:3_38:6)	C07A	Triglycerides	BETA BLOCKING AGENTS	-0.397733	FALSE	19.5073
TG(18:3_38:6)	C07AB	Triglycerides	BETA BLOCKING AGENTS, SELECTIVE	-0.79336	FALSE	19.5073
TG(18:3_38:6)	C08CA	Triglycerides	DIHYDROPYRIDINE DERIVATIVES	0.404697	FALSE	19.5073
TG(18:3_38:6)	C08D	Triglycerides	SELECTIVE CALCIUM CHANNEL BLOCKERS WITH DIRECT CARDIAC EFFECTS	-0.789683	FALSE	19.5073
TG(18:3_38:6)	C09AA	Triglycerides	ACE INHIBITORS, PLAIN	5.6867	FALSE	19.5073
TG(18:3_38:6)	C09B	Triglycerides	ACE INHIBITORS, COMBINATIONS	0.161635	FALSE	19.5073
TG(18:3_38:6)	C09CA	Triglycerides	ANGIOTENSIN II RECEPTOR BLOCKERS (ARBS), PLAIN	1.48924	FALSE	19.5073
TG(18:3_38:6)	C10AA	Triglycerides	HMG COA REDUCTASE INHIBITORS	14.4334	FALSE	19.5073
TG(18:3_38:6)	C10AB	Triglycerides	FIBRATES	-0.701902	FALSE	19.5073
TG(18:3_38:6)	C10AD	Triglycerides	NICOTINIC ACID AND DERIVATIVES	0.310521	FALSE	19.5073
TG(18:3_38:6)	C10AX	Triglycerides	OTHER LIPID MODIFYING AGENTS	0.437825	FALSE	19.5073
TG(18:3_38:6)	C10AX06	Triglycerides	OMEGA-3-TRIGLYCERIDES INCL. OTHER ESTERS AND ACIDS	10.8586	FALSE	19.5073
TG(18:3_38:6)	C10BA02	Triglycerides	SIMVASTATIN AND EZETIMIBE	6.58031	FALSE	19.5073
TG(18:3_38:6)	D	Triglycerides	DERMATOLOGICALS	-0.253643	FALSE	19.5073
TG(18:3_38:6)	D07A	Triglycerides	CORTICOSTEROIDS, PLAIN	-0.338458	FALSE	19.5073
TG(18:3_38:6)	G03	Triglycerides	SEX HORMONES AND MODULATORS OF THE GENITAL SYSTEM	5.65987	FALSE	19.5073
TG(18:3_38:6)	G03BA	Triglycerides	3-OXOANDROSTEN (4) DERIVATIVES	-1.19434	FALSE	19.5073
TG(18:3_38:6)	G03C	Triglycerides	ESTROGENS	10.499	FALSE	19.5073
TG(18:3_38:6)	G03CA	Triglycerides	NATURAL AND SEMISYNTHETIC ESTROGENS, PLAIN	3.55037	FALSE	19.5073
TG(18:3_38:6)	G03DA	Triglycerides	PREGNEN (4) DERIVATIVES	-1.53965	FALSE	19.5073
TG(18:3_38:6)	G04BD	Triglycerides	DRUGS FOR URINARY FREQUENCY AND INCONTINENCE	-0.877394	FALSE	19.5073
TG(18:3_38:6)	G04BE	Triglycerides	DRUGS USED IN ERECTILE DYSFUNCTION	0.86431	FALSE	19.5073
TG(18:3_38:6)	G04CA	Triglycerides	ALPHA-ADRENORECEPTOR ANTAGONISTS	13.3989	FALSE	19.5073
TG(18:3_38:6)	G04CB	Triglycerides	TESTOSTERONE-5-ALPHA REDUCTASE INHIBITORS	1.65184	FALSE	19.5073
TG(18:3_38:6)	G04CX02	Triglycerides	SABALIS SERRULATAE FRUCTUS	1.67515	FALSE	19.5073
TG(18:3_38:6)	H	Triglycerides	SYSTEMIC HORMONAL PREPARATIONS, EXCL. SEX HORMONES AND INSULINS	2.68461	FALSE	19.5073
TG(18:3_38:6)	H03AA	Triglycerides	THYROID HORMONES	1.3422	FALSE	19.5073
TG(18:3_38:6)	J01	Triglycerides	ANTIBACTERIALS FOR SYSTEMIC USE	-0.281328	FALSE	19.5073
TG(18:3_38:6)	L	Triglycerides	ANTINEOPLASTIC AND IMMUNOMODULATING AGENTS	-0.293889	FALSE	19.5073
TG(18:3_38:6)	M	Triglycerides	MUSCULO-SKELETAL SYSTEM	-0.260277	FALSE	19.5073
TG(18:3_38:6)	M01AB	Triglycerides	ACETIC ACID DERIVATIVES AND RELATED SUBSTANCES	-1.84827	FALSE	19.5073
TG(18:3_38:6)	M01AC	Triglycerides	OXICAMS	1.51249	FALSE	19.5073
TG(18:3_38:6)	M01AE	Triglycerides	PROPIONIC ACID DERIVATIVES	7.30833	FALSE	19.5073
TG(18:3_38:6)	M01AE01	Triglycerides	IBUPROFEN	-1.1347	FALSE	19.5073
TG(18:3_38:6)	M01AH	Triglycerides	COXIBS	-0.297645	FALSE	19.5073
TG(18:3_38:6)	M01AX	Triglycerides	OTHER ANTIINFLAMMATORY AND ANTIRHEUMATIC AGENTS, NON-STEROIDS	-0.573614	FALSE	19.5073
TG(18:3_38:6)	M04A	Triglycerides	ANTIGOUT PREPARATIONS	-0.117377	FALSE	19.5073
TG(18:3_38:6)	M05BA	Triglycerides	BISPHOSPHONATES	6.85841	FALSE	19.5073
TG(18:3_38:6)	N	Triglycerides	NERVOUS SYSTEM	-0.874471	FALSE	19.5073
TG(18:3_38:6)	N02	Triglycerides	ANALGESICS	-2.35393	FALSE	19.5073
TG(18:3_38:6)	N02BA	Triglycerides	SALICYLIC ACID AND DERIVATIVES	-0.549532	FALSE	19.5073
TG(18:3_38:6)	N02BE	Triglycerides	ANILIDES	-0.50415	FALSE	19.5073
TG(18:3_38:6)	N03AX	Triglycerides	OTHER ANTIEPILEPTICS	-1.35344	FALSE	19.5073
TG(18:3_38:6)	N05BA	Triglycerides	BENZODIAZEPINE DERIVATIVES	-0.473621	FALSE	19.5073
TG(18:3_38:6)	N05CF	Triglycerides	BENZODIAZEPINE RELATED DRUGS	0.269277	FALSE	19.5073
TG(18:3_38:6)	N05CH	Triglycerides	MELATONIN RECEPTOR AGONISTS	-1.27375	FALSE	19.5073
TG(18:3_38:6)	N06	Triglycerides	PSYCHOANALEPTICS	0.883175	FALSE	19.5073
TG(18:3_38:6)	N06AB	Triglycerides	SELECTIVE SEROTONIN REUPTAKE INHIBITORS	0.340684	FALSE	19.5073
TG(18:3_38:6)	N06AX	Triglycerides	OTHER ANTIDEPRESSANTS	0.0426213	FALSE	19.5073
TG(18:3_38:6)	R	Triglycerides	RESPIRATORY SYSTEM	1.14482	FALSE	19.5073
TG(18:3_38:6)	R01	Triglycerides	NASAL PREPARATIONS	-0.115261	FALSE	19.5073
TG(18:3_38:6)	R01AD	Triglycerides	CORTICOSTEROIDS	0.0532568	FALSE	19.5073
TG(18:3_38:6)	R03A	Triglycerides	ADRENERGICS, INHALANTS	-0.993637	FALSE	19.5073
TG(18:3_38:6)	R03CC	Triglycerides	SELECTIVE BETA-2-ADRENORECEPTOR AGONISTS	0.640265	FALSE	19.5073
TG(18:3_38:6)	R03DC	Triglycerides	LEUKOTRIENE RECEPTOR ANTAGONISTS	-0.568894	FALSE	19.5073
TG(18:3_38:6)	R06A	Triglycerides	ANTIHISTAMINES FOR SYSTEMIC USE	0.0280849	FALSE	19.5073
TG(18:3_38:6)	R06AE	Triglycerides	PIPERAZINE DERIVATIVES	2.46949	FALSE	19.5073
TG(18:3_38:6)	R06AX	Triglycerides	OTHER ANTIHISTAMINES FOR SYSTEMIC USE	-0.249876	FALSE	19.5073
TG(18:3_38:6)	S01	Triglycerides	OPHTHALMOLOGICALS	2.08362	FALSE	19.5073
TG(18:3_38:6)	S01ED	Triglycerides	BETA BLOCKING AGENTS	1.78913	FALSE	19.5073
TG(18:3_38:6)	S01EE	Triglycerides	PROSTAGLANDIN ANALOGUES	0.548337	FALSE	19.5073
TG(18:3_38:6)	S01XA	Triglycerides	OTHER OPHTHALMOLOGICALS	0.713341	FALSE	19.5073
TG(20:0_32:3)	A	Triglycerides	ALIMENTARY TRACT AND METABOLISM	-0.304483	FALSE	19.5073
TG(20:0_32:3)	A02BA	Triglycerides	H2-RECEPTOR ANTAGONISTS	-0.201731	FALSE	19.5073
TG(20:0_32:3)	A02BC	Triglycerides	PROTON PUMP INHIBITORS	1.30026	FALSE	19.5073
TG(20:0_32:3)	A06A	Triglycerides	DRUGS FOR CONSTIPATION	-0.742157	FALSE	19.5073
TG(20:0_32:3)	A06AA	Triglycerides	SOFTENERS, EMOLLIENTS	0.897498	FALSE	19.5073
TG(20:0_32:3)	A06AC	Triglycerides	BULK-FORMING LAXATIVES	-0.204069	FALSE	19.5073
TG(20:0_32:3)	A06AC01	Triglycerides	ISPAGHULA (PSYLLA SEEDS)	6.28963	FALSE	19.5073
TG(20:0_32:3)	A07	Triglycerides	ANTIDIARRHEALS, INTESTINAL ANTIINFLAMMATORY/ANTIINFECTIVE AGENTS	-0.0305744	FALSE	19.5073
TG(20:0_32:3)	A10	Triglycerides	DRUGS USED IN DIABETES	2.36518	FALSE	19.5073
TG(20:0_32:3)	A10BA	Triglycerides	BIGUANIDES	19.3759	FALSE	19.5073
TG(20:0_32:3)	A10BB	Triglycerides	SULFONYLUREAS	-0.563668	FALSE	19.5073
TG(20:0_32:3)	A11	Triglycerides	VITAMINS	-0.262342	FALSE	19.5073
TG(20:0_32:3)	A11B	Triglycerides	MULTIVITAMINS, PLAIN	-0.224718	FALSE	19.5073
TG(20:0_32:3)	A11G	Triglycerides	ASCORBIC ACID (VITAMIN C), INCL. COMBINATIONS	0.692509	FALSE	19.5073
TG(20:0_32:3)	A12	Triglycerides	MINERALS	0.476775	FALSE	19.5073
TG(20:0_32:3)	A12BA	Triglycerides	POTASSIUM	-0.966959	FALSE	19.5073
TG(20:0_32:3)	A12CB	Triglycerides	ZINC	0.736786	FALSE	19.5073
TG(20:0_32:3)	A12CE	Triglycerides	SELENIUM	0.89634	FALSE	19.5073
TG(20:0_32:3)	B01AA	Triglycerides	VITAMIN K ANTAGONISTS	-0.156272	FALSE	19.5073
TG(20:0_32:3)	B01AC	Triglycerides	PLATELET AGGREGATION INHIBITORS EXCL. HEPARIN	-1.07446	FALSE	19.5073
TG(20:0_32:3)	B03A	Triglycerides	IRON PREPARATIONS	-1.63788	FALSE	19.5073
TG(20:0_32:3)	B03BA	Triglycerides	VITAMIN B12 (CYANOCOBALAMIN AND ANALOGUES)	-0.493366	FALSE	19.5073
TG(20:0_32:3)	B03BB	Triglycerides	FOLIC ACID AND DERIVATIVES	-0.176559	FALSE	19.5073
TG(20:0_32:3)	C	Triglycerides	CARDIOVASCULAR SYSTEM	-1.03772	FALSE	19.5073
TG(20:0_32:3)	C01	Triglycerides	CARDIAC THERAPY	3.42742	FALSE	19.5073
TG(20:0_32:3)	C01DA	Triglycerides	ORGANIC NITRATES	-0.931536	FALSE	19.5073
TG(20:0_32:3)	C01EB	Triglycerides	OTHER CARDIAC PREPARATIONS	1.52815	FALSE	19.5073
TG(20:0_32:3)	C02	Triglycerides	ANTIHYPERTENSIVES	-0.192061	FALSE	19.5073
TG(20:0_32:3)	C03	Triglycerides	DIURETICS	-0.110953	FALSE	19.5073
TG(20:0_32:3)	C03AA	Triglycerides	THIAZIDES, PLAIN	12.441	FALSE	19.5073
TG(20:0_32:3)	C03CA	Triglycerides	SULFONAMIDES, PLAIN	-0.644047	FALSE	19.5073
TG(20:0_32:3)	C03EA	Triglycerides	LOW-CEILING DIURETICS AND POTASSIUM-SPARING AGENTS	1.00832	FALSE	19.5073
TG(20:0_32:3)	C07A	Triglycerides	BETA BLOCKING AGENTS	-0.373283	FALSE	19.5073
TG(20:0_32:3)	C07AB	Triglycerides	BETA BLOCKING AGENTS, SELECTIVE	0.867492	FALSE	19.5073
TG(20:0_32:3)	C08CA	Triglycerides	DIHYDROPYRIDINE DERIVATIVES	-1.23002	FALSE	19.5073
TG(20:0_32:3)	C08D	Triglycerides	SELECTIVE CALCIUM CHANNEL BLOCKERS WITH DIRECT CARDIAC EFFECTS	-0.181968	FALSE	19.5073
TG(20:0_32:3)	C09AA	Triglycerides	ACE INHIBITORS, PLAIN	2.32011	FALSE	19.5073
TG(20:0_32:3)	C09B	Triglycerides	ACE INHIBITORS, COMBINATIONS	-0.613982	FALSE	19.5073
TG(20:0_32:3)	C09CA	Triglycerides	ANGIOTENSIN II RECEPTOR BLOCKERS (ARBS), PLAIN	-0.526724	FALSE	19.5073
TG(20:0_32:3)	C10AA	Triglycerides	HMG COA REDUCTASE INHIBITORS	1.92586	FALSE	19.5073
TG(20:0_32:3)	C10AB	Triglycerides	FIBRATES	2.05497	FALSE	19.5073
TG(20:0_32:3)	C10AD	Triglycerides	NICOTINIC ACID AND DERIVATIVES	-0.505702	FALSE	19.5073
TG(20:0_32:3)	C10AX	Triglycerides	OTHER LIPID MODIFYING AGENTS	2.66664	FALSE	19.5073
TG(20:0_32:3)	C10AX06	Triglycerides	OMEGA-3-TRIGLYCERIDES INCL. OTHER ESTERS AND ACIDS	-0.0091401	FALSE	19.5073
TG(20:0_32:3)	C10BA02	Triglycerides	SIMVASTATIN AND EZETIMIBE	-0.528569	FALSE	19.5073
TG(20:0_32:3)	D	Triglycerides	DERMATOLOGICALS	1.09344	FALSE	19.5073
TG(20:0_32:3)	D07A	Triglycerides	CORTICOSTEROIDS, PLAIN	0.877135	FALSE	19.5073
TG(20:0_32:3)	G03	Triglycerides	SEX HORMONES AND MODULATORS OF THE GENITAL SYSTEM	-0.774088	FALSE	19.5073
TG(20:0_32:3)	G03BA	Triglycerides	3-OXOANDROSTEN (4) DERIVATIVES	0.282914	FALSE	19.5073
TG(20:0_32:3)	G03C	Triglycerides	ESTROGENS	-0.409838	FALSE	19.5073
TG(20:0_32:3)	G03CA	Triglycerides	NATURAL AND SEMISYNTHETIC ESTROGENS, PLAIN	-0.372171	FALSE	19.5073
TG(20:0_32:3)	G03DA	Triglycerides	PREGNEN (4) DERIVATIVES	-0.0128719	FALSE	19.5073
TG(20:0_32:3)	G04BD	Triglycerides	DRUGS FOR URINARY FREQUENCY AND INCONTINENCE	-0.439932	FALSE	19.5073
TG(20:0_32:3)	G04BE	Triglycerides	DRUGS USED IN ERECTILE DYSFUNCTION	-0.414151	FALSE	19.5073
TG(20:0_32:3)	G04CA	Triglycerides	ALPHA-ADRENORECEPTOR ANTAGONISTS	0.638417	FALSE	19.5073
TG(20:0_32:3)	G04CB	Triglycerides	TESTOSTERONE-5-ALPHA REDUCTASE INHIBITORS	0.107051	FALSE	19.5073
TG(20:0_32:3)	G04CX02	Triglycerides	SABALIS SERRULATAE FRUCTUS	0.55439	FALSE	19.5073
TG(20:0_32:3)	H	Triglycerides	SYSTEMIC HORMONAL PREPARATIONS, EXCL. SEX HORMONES AND INSULINS	0.56793	FALSE	19.5073
TG(20:0_32:3)	H03AA	Triglycerides	THYROID HORMONES	-0.735826	FALSE	19.5073
TG(20:0_32:3)	J01	Triglycerides	ANTIBACTERIALS FOR SYSTEMIC USE	-0.559853	FALSE	19.5073
TG(20:0_32:3)	L	Triglycerides	ANTINEOPLASTIC AND IMMUNOMODULATING AGENTS	0.0930288	FALSE	19.5073
TG(20:0_32:3)	M	Triglycerides	MUSCULO-SKELETAL SYSTEM	6.99052	FALSE	19.5073
TG(20:0_32:3)	M01AB	Triglycerides	ACETIC ACID DERIVATIVES AND RELATED SUBSTANCES	-1.52105	FALSE	19.5073
TG(20:0_32:3)	M01AC	Triglycerides	OXICAMS	-0.579485	FALSE	19.5073
TG(20:0_32:3)	M01AE	Triglycerides	PROPIONIC ACID DERIVATIVES	0.576113	FALSE	19.5073
TG(20:0_32:3)	M01AE01	Triglycerides	IBUPROFEN	-1.25966	FALSE	19.5073
TG(20:0_32:3)	M01AH	Triglycerides	COXIBS	0.928433	FALSE	19.5073
TG(20:0_32:3)	M01AX	Triglycerides	OTHER ANTIINFLAMMATORY AND ANTIRHEUMATIC AGENTS, NON-STEROIDS	0.815302	FALSE	19.5073
TG(20:0_32:3)	M04A	Triglycerides	ANTIGOUT PREPARATIONS	10.954	FALSE	19.5073
TG(20:0_32:3)	M05BA	Triglycerides	BISPHOSPHONATES	-0.278424	FALSE	19.5073
TG(20:0_32:3)	N	Triglycerides	NERVOUS SYSTEM	-0.747058	FALSE	19.5073
TG(20:0_32:3)	N02	Triglycerides	ANALGESICS	0.161816	FALSE	19.5073
TG(20:0_32:3)	N02BA	Triglycerides	SALICYLIC ACID AND DERIVATIVES	0.429989	FALSE	19.5073
TG(20:0_32:3)	N02BE	Triglycerides	ANILIDES	13.3932	FALSE	19.5073
TG(20:0_32:3)	N03AX	Triglycerides	OTHER ANTIEPILEPTICS	-0.134318	FALSE	19.5073
TG(20:0_32:3)	N05BA	Triglycerides	BENZODIAZEPINE DERIVATIVES	0.635786	FALSE	19.5073
TG(20:0_32:3)	N05CF	Triglycerides	BENZODIAZEPINE RELATED DRUGS	-0.349437	FALSE	19.5073
TG(20:0_32:3)	N05CH	Triglycerides	MELATONIN RECEPTOR AGONISTS	0.052119	FALSE	19.5073
TG(20:0_32:3)	N06	Triglycerides	PSYCHOANALEPTICS	-0.805541	FALSE	19.5073
TG(20:0_32:3)	N06AB	Triglycerides	SELECTIVE SEROTONIN REUPTAKE INHIBITORS	-0.654519	FALSE	19.5073
TG(20:0_32:3)	N06AX	Triglycerides	OTHER ANTIDEPRESSANTS	-0.132141	FALSE	19.5073
TG(20:0_32:3)	R	Triglycerides	RESPIRATORY SYSTEM	0.525939	FALSE	19.5073
TG(20:0_32:3)	R01	Triglycerides	NASAL PREPARATIONS	1.46695	FALSE	19.5073
TG(20:0_32:3)	R01AD	Triglycerides	CORTICOSTEROIDS	0.295973	FALSE	19.5073
TG(20:0_32:3)	R03A	Triglycerides	ADRENERGICS, INHALANTS	-0.246055	FALSE	19.5073
TG(20:0_32:3)	R03CC	Triglycerides	SELECTIVE BETA-2-ADRENORECEPTOR AGONISTS	-0.296951	FALSE	19.5073
TG(20:0_32:3)	R03DC	Triglycerides	LEUKOTRIENE RECEPTOR ANTAGONISTS	0.224338	FALSE	19.5073
TG(20:0_32:3)	R06A	Triglycerides	ANTIHISTAMINES FOR SYSTEMIC USE	2.05853	FALSE	19.5073
TG(20:0_32:3)	R06AE	Triglycerides	PIPERAZINE DERIVATIVES	-0.734617	FALSE	19.5073
TG(20:0_32:3)	R06AX	Triglycerides	OTHER ANTIHISTAMINES FOR SYSTEMIC USE	-0.306304	FALSE	19.5073
TG(20:0_32:3)	S01	Triglycerides	OPHTHALMOLOGICALS	0.642896	FALSE	19.5073
TG(20:0_32:3)	S01ED	Triglycerides	BETA BLOCKING AGENTS	-0.147961	FALSE	19.5073
TG(20:0_32:3)	S01EE	Triglycerides	PROSTAGLANDIN ANALOGUES	-0.382459	FALSE	19.5073
TG(20:0_32:3)	S01XA	Triglycerides	OTHER OPHTHALMOLOGICALS	0.313116	FALSE	19.5073
TG(20:0_32:4)	A	Triglycerides	ALIMENTARY TRACT AND METABOLISM	-0.706169	FALSE	19.5073
TG(20:0_32:4)	A02BA	Triglycerides	H2-RECEPTOR ANTAGONISTS	0.0854778	FALSE	19.5073
TG(20:0_32:4)	A02BC	Triglycerides	PROTON PUMP INHIBITORS	0.733052	FALSE	19.5073
TG(20:0_32:4)	A06A	Triglycerides	DRUGS FOR CONSTIPATION	-0.875927	FALSE	19.5073
TG(20:0_32:4)	A06AA	Triglycerides	SOFTENERS, EMOLLIENTS	0.476565	FALSE	19.5073
TG(20:0_32:4)	A06AC	Triglycerides	BULK-FORMING LAXATIVES	0.112781	FALSE	19.5073
TG(20:0_32:4)	A06AC01	Triglycerides	ISPAGHULA (PSYLLA SEEDS)	1.96257	FALSE	19.5073
TG(20:0_32:4)	A07	Triglycerides	ANTIDIARRHEALS, INTESTINAL ANTIINFLAMMATORY/ANTIINFECTIVE AGENTS	-0.114032	FALSE	19.5073
TG(20:0_32:4)	A10	Triglycerides	DRUGS USED IN DIABETES	2.20926	FALSE	19.5073
TG(20:0_32:4)	A10BA	Triglycerides	BIGUANIDES	13.3864	FALSE	19.5073
TG(20:0_32:4)	A10BB	Triglycerides	SULFONYLUREAS	-0.348898	FALSE	19.5073
TG(20:0_32:4)	A11	Triglycerides	VITAMINS	1.0058	FALSE	19.5073
TG(20:0_32:4)	A11B	Triglycerides	MULTIVITAMINS, PLAIN	0.381426	FALSE	19.5073
TG(20:0_32:4)	A11G	Triglycerides	ASCORBIC ACID (VITAMIN C), INCL. COMBINATIONS	-0.0303157	FALSE	19.5073
TG(20:0_32:4)	A12	Triglycerides	MINERALS	1.02602	FALSE	19.5073
TG(20:0_32:4)	A12BA	Triglycerides	POTASSIUM	-1.25554	FALSE	19.5073
TG(20:0_32:4)	A12CB	Triglycerides	ZINC	1.09983	FALSE	19.5073
TG(20:0_32:4)	A12CE	Triglycerides	SELENIUM	0.707469	FALSE	19.5073
TG(20:0_32:4)	B01AA	Triglycerides	VITAMIN K ANTAGONISTS	-0.478931	FALSE	19.5073
TG(20:0_32:4)	B01AC	Triglycerides	PLATELET AGGREGATION INHIBITORS EXCL. HEPARIN	-0.921613	FALSE	19.5073
TG(20:0_32:4)	B03A	Triglycerides	IRON PREPARATIONS	-1.52805	FALSE	19.5073
TG(20:0_32:4)	B03BA	Triglycerides	VITAMIN B12 (CYANOCOBALAMIN AND ANALOGUES)	-1.49854	FALSE	19.5073
TG(20:0_32:4)	B03BB	Triglycerides	FOLIC ACID AND DERIVATIVES	-0.306431	FALSE	19.5073
TG(20:0_32:4)	C	Triglycerides	CARDIOVASCULAR SYSTEM	-0.966197	FALSE	19.5073
TG(20:0_32:4)	C01	Triglycerides	CARDIAC THERAPY	1.82544	FALSE	19.5073
TG(20:0_32:4)	C01DA	Triglycerides	ORGANIC NITRATES	-0.708391	FALSE	19.5073
TG(20:0_32:4)	C01EB	Triglycerides	OTHER CARDIAC PREPARATIONS	1.37184	FALSE	19.5073
TG(20:0_32:4)	C02	Triglycerides	ANTIHYPERTENSIVES	-0.328814	FALSE	19.5073
TG(20:0_32:4)	C03	Triglycerides	DIURETICS	0.264058	FALSE	19.5073
TG(20:0_32:4)	C03AA	Triglycerides	THIAZIDES, PLAIN	0.664151	FALSE	19.5073
TG(20:0_32:4)	C03CA	Triglycerides	SULFONAMIDES, PLAIN	-0.407916	FALSE	19.5073
TG(20:0_32:4)	C03EA	Triglycerides	LOW-CEILING DIURETICS AND POTASSIUM-SPARING AGENTS	-0.393691	FALSE	19.5073
TG(20:0_32:4)	C07A	Triglycerides	BETA BLOCKING AGENTS	-0.628875	FALSE	19.5073
TG(20:0_32:4)	C07AB	Triglycerides	BETA BLOCKING AGENTS, SELECTIVE	2.59557	FALSE	19.5073
TG(20:0_32:4)	C08CA	Triglycerides	DIHYDROPYRIDINE DERIVATIVES	-0.309958	FALSE	19.5073
TG(20:0_32:4)	C08D	Triglycerides	SELECTIVE CALCIUM CHANNEL BLOCKERS WITH DIRECT CARDIAC EFFECTS	0.143882	FALSE	19.5073
TG(20:0_32:4)	C09AA	Triglycerides	ACE INHIBITORS, PLAIN	13.7742	FALSE	19.5073
TG(20:0_32:4)	C09B	Triglycerides	ACE INHIBITORS, COMBINATIONS	0.0376316	FALSE	19.5073
TG(20:0_32:4)	C09CA	Triglycerides	ANGIOTENSIN II RECEPTOR BLOCKERS (ARBS), PLAIN	-0.717586	FALSE	19.5073
TG(20:0_32:4)	C10AA	Triglycerides	HMG COA REDUCTASE INHIBITORS	-0.382584	FALSE	19.5073
TG(20:0_32:4)	C10AB	Triglycerides	FIBRATES	0.122023	FALSE	19.5073
TG(20:0_32:4)	C10AD	Triglycerides	NICOTINIC ACID AND DERIVATIVES	-0.558642	FALSE	19.5073
TG(20:0_32:4)	C10AX	Triglycerides	OTHER LIPID MODIFYING AGENTS	2.15819	FALSE	19.5073
TG(20:0_32:4)	C10AX06	Triglycerides	OMEGA-3-TRIGLYCERIDES INCL. OTHER ESTERS AND ACIDS	-0.292073	FALSE	19.5073
TG(20:0_32:4)	C10BA02	Triglycerides	SIMVASTATIN AND EZETIMIBE	0.0261562	FALSE	19.5073
TG(20:0_32:4)	D	Triglycerides	DERMATOLOGICALS	6.87193	FALSE	19.5073
TG(20:0_32:4)	D07A	Triglycerides	CORTICOSTEROIDS, PLAIN	1.17794	FALSE	19.5073
TG(20:0_32:4)	G03	Triglycerides	SEX HORMONES AND MODULATORS OF THE GENITAL SYSTEM	-0.77854	FALSE	19.5073
TG(20:0_32:4)	G03BA	Triglycerides	3-OXOANDROSTEN (4) DERIVATIVES	-0.94403	FALSE	19.5073
TG(20:0_32:4)	G03C	Triglycerides	ESTROGENS	-0.263507	FALSE	19.5073
TG(20:0_32:4)	G03CA	Triglycerides	NATURAL AND SEMISYNTHETIC ESTROGENS, PLAIN	0.192784	FALSE	19.5073
TG(20:0_32:4)	G03DA	Triglycerides	PREGNEN (4) DERIVATIVES	-0.822522	FALSE	19.5073
TG(20:0_32:4)	G04BD	Triglycerides	DRUGS FOR URINARY FREQUENCY AND INCONTINENCE	0.3462	FALSE	19.5073
TG(20:0_32:4)	G04BE	Triglycerides	DRUGS USED IN ERECTILE DYSFUNCTION	-0.942803	FALSE	19.5073
TG(20:0_32:4)	G04CA	Triglycerides	ALPHA-ADRENORECEPTOR ANTAGONISTS	0.875258	FALSE	19.5073
TG(20:0_32:4)	G04CB	Triglycerides	TESTOSTERONE-5-ALPHA REDUCTASE INHIBITORS	0.235124	FALSE	19.5073
TG(20:0_32:4)	G04CX02	Triglycerides	SABALIS SERRULATAE FRUCTUS	0.411034	FALSE	19.5073
TG(20:0_32:4)	H	Triglycerides	SYSTEMIC HORMONAL PREPARATIONS, EXCL. SEX HORMONES AND INSULINS	0.748881	FALSE	19.5073
TG(20:0_32:4)	H03AA	Triglycerides	THYROID HORMONES	-0.452864	FALSE	19.5073
TG(20:0_32:4)	J01	Triglycerides	ANTIBACTERIALS FOR SYSTEMIC USE	0.846492	FALSE	19.5073
TG(20:0_32:4)	L	Triglycerides	ANTINEOPLASTIC AND IMMUNOMODULATING AGENTS	-0.0457146	FALSE	19.5073
TG(20:0_32:4)	M	Triglycerides	MUSCULO-SKELETAL SYSTEM	12.1051	FALSE	19.5073
TG(20:0_32:4)	M01AB	Triglycerides	ACETIC ACID DERIVATIVES AND RELATED SUBSTANCES	-1.43618	FALSE	19.5073
TG(20:0_32:4)	M01AC	Triglycerides	OXICAMS	-1.08213	FALSE	19.5073
TG(20:0_32:4)	M01AE	Triglycerides	PROPIONIC ACID DERIVATIVES	0.993282	FALSE	19.5073
TG(20:0_32:4)	M01AE01	Triglycerides	IBUPROFEN	-0.641155	FALSE	19.5073
TG(20:0_32:4)	M01AH	Triglycerides	COXIBS	0.0773435	FALSE	19.5073
TG(20:0_32:4)	M01AX	Triglycerides	OTHER ANTIINFLAMMATORY AND ANTIRHEUMATIC AGENTS, NON-STEROIDS	0.023781	FALSE	19.5073
TG(20:0_32:4)	M04A	Triglycerides	ANTIGOUT PREPARATIONS	1.84477	FALSE	19.5073
TG(20:0_32:4)	M05BA	Triglycerides	BISPHOSPHONATES	-0.616266	FALSE	19.5073
TG(20:0_32:4)	N	Triglycerides	NERVOUS SYSTEM	0.261047	FALSE	19.5073
TG(20:0_32:4)	N02	Triglycerides	ANALGESICS	-0.798003	FALSE	19.5073
TG(20:0_32:4)	N02BA	Triglycerides	SALICYLIC ACID AND DERIVATIVES	0.873027	FALSE	19.5073
TG(20:0_32:4)	N02BE	Triglycerides	ANILIDES	18.5195	FALSE	19.5073
TG(20:0_32:4)	N03AX	Triglycerides	OTHER ANTIEPILEPTICS	0.803471	FALSE	19.5073
TG(20:0_32:4)	N05BA	Triglycerides	BENZODIAZEPINE DERIVATIVES	0.278795	FALSE	19.5073
TG(20:0_32:4)	N05CF	Triglycerides	BENZODIAZEPINE RELATED DRUGS	-0.2248	FALSE	19.5073
TG(20:0_32:4)	N05CH	Triglycerides	MELATONIN RECEPTOR AGONISTS	-0.444683	FALSE	19.5073
TG(20:0_32:4)	N06	Triglycerides	PSYCHOANALEPTICS	-1.13769	FALSE	19.5073
TG(20:0_32:4)	N06AB	Triglycerides	SELECTIVE SEROTONIN REUPTAKE INHIBITORS	-0.942769	FALSE	19.5073
TG(20:0_32:4)	N06AX	Triglycerides	OTHER ANTIDEPRESSANTS	-0.494038	FALSE	19.5073
TG(20:0_32:4)	R	Triglycerides	RESPIRATORY SYSTEM	-0.247096	FALSE	19.5073
TG(20:0_32:4)	R01	Triglycerides	NASAL PREPARATIONS	1.51839	FALSE	19.5073
TG(20:0_32:4)	R01AD	Triglycerides	CORTICOSTEROIDS	-0.210409	FALSE	19.5073
TG(20:0_32:4)	R03A	Triglycerides	ADRENERGICS, INHALANTS	-0.652102	FALSE	19.5073
TG(20:0_32:4)	R03CC	Triglycerides	SELECTIVE BETA-2-ADRENORECEPTOR AGONISTS	0.365799	FALSE	19.5073
TG(20:0_32:4)	R03DC	Triglycerides	LEUKOTRIENE RECEPTOR ANTAGONISTS	-0.411351	FALSE	19.5073
TG(20:0_32:4)	R06A	Triglycerides	ANTIHISTAMINES FOR SYSTEMIC USE	0.0242643	FALSE	19.5073
TG(20:0_32:4)	R06AE	Triglycerides	PIPERAZINE DERIVATIVES	-1.04125	FALSE	19.5073
TG(20:0_32:4)	R06AX	Triglycerides	OTHER ANTIHISTAMINES FOR SYSTEMIC USE	0.145406	FALSE	19.5073
TG(20:0_32:4)	S01	Triglycerides	OPHTHALMOLOGICALS	0.548311	FALSE	19.5073
TG(20:0_32:4)	S01ED	Triglycerides	BETA BLOCKING AGENTS	0.284519	FALSE	19.5073
TG(20:0_32:4)	S01EE	Triglycerides	PROSTAGLANDIN ANALOGUES	0.512472	FALSE	19.5073
TG(20:0_32:4)	S01XA	Triglycerides	OTHER OPHTHALMOLOGICALS	0.534257	FALSE	19.5073
TG(20:1_32:0)	A	Triglycerides	ALIMENTARY TRACT AND METABOLISM	-0.11569	FALSE	19.5073
TG(20:1_32:0)	A02BA	Triglycerides	H2-RECEPTOR ANTAGONISTS	-0.881904	FALSE	19.5073
TG(20:1_32:0)	A02BC	Triglycerides	PROTON PUMP INHIBITORS	1.058	FALSE	19.5073
TG(20:1_32:0)	A06A	Triglycerides	DRUGS FOR CONSTIPATION	0.221515	FALSE	19.5073
TG(20:1_32:0)	A06AA	Triglycerides	SOFTENERS, EMOLLIENTS	-0.0758029	FALSE	19.5073
TG(20:1_32:0)	A06AC	Triglycerides	BULK-FORMING LAXATIVES	1.05673	FALSE	19.5073
TG(20:1_32:0)	A06AC01	Triglycerides	ISPAGHULA (PSYLLA SEEDS)	4.57877	FALSE	19.5073
TG(20:1_32:0)	A07	Triglycerides	ANTIDIARRHEALS, INTESTINAL ANTIINFLAMMATORY/ANTIINFECTIVE AGENTS	0.0333195	FALSE	19.5073
TG(20:1_32:0)	A10	Triglycerides	DRUGS USED IN DIABETES	0.391463	FALSE	19.5073
TG(20:1_32:0)	A10BA	Triglycerides	BIGUANIDES	17.3511	FALSE	19.5073
TG(20:1_32:0)	A10BB	Triglycerides	SULFONYLUREAS	0.620029	FALSE	19.5073
TG(20:1_32:0)	A11	Triglycerides	VITAMINS	0.608353	FALSE	19.5073
TG(20:1_32:0)	A11B	Triglycerides	MULTIVITAMINS, PLAIN	0.165595	FALSE	19.5073
TG(20:1_32:0)	A11G	Triglycerides	ASCORBIC ACID (VITAMIN C), INCL. COMBINATIONS	2.70082	FALSE	19.5073
TG(20:1_32:0)	A12	Triglycerides	MINERALS	-0.178046	FALSE	19.5073
TG(20:1_32:0)	A12BA	Triglycerides	POTASSIUM	0.320319	FALSE	19.5073
TG(20:1_32:0)	A12CB	Triglycerides	ZINC	1.979	FALSE	19.5073
TG(20:1_32:0)	A12CE	Triglycerides	SELENIUM	-0.600523	FALSE	19.5073
TG(20:1_32:0)	B01AA	Triglycerides	VITAMIN K ANTAGONISTS	21.1526	TRUE	19.5073
TG(20:1_32:0)	B01AC	Triglycerides	PLATELET AGGREGATION INHIBITORS EXCL. HEPARIN	0.418962	FALSE	19.5073
TG(20:1_32:0)	B03A	Triglycerides	IRON PREPARATIONS	-0.336022	FALSE	19.5073
TG(20:1_32:0)	B03BA	Triglycerides	VITAMIN B12 (CYANOCOBALAMIN AND ANALOGUES)	-0.48959	FALSE	19.5073
TG(20:1_32:0)	B03BB	Triglycerides	FOLIC ACID AND DERIVATIVES	-0.905424	FALSE	19.5073
TG(20:1_32:0)	C	Triglycerides	CARDIOVASCULAR SYSTEM	-0.321697	FALSE	19.5073
TG(20:1_32:0)	C01	Triglycerides	CARDIAC THERAPY	3.22075	FALSE	19.5073
TG(20:1_32:0)	C01DA	Triglycerides	ORGANIC NITRATES	-0.520062	FALSE	19.5073
TG(20:1_32:0)	C01EB	Triglycerides	OTHER CARDIAC PREPARATIONS	1.3845	FALSE	19.5073
TG(20:1_32:0)	C02	Triglycerides	ANTIHYPERTENSIVES	-0.872314	FALSE	19.5073
TG(20:1_32:0)	C03	Triglycerides	DIURETICS	-1.03607	FALSE	19.5073
TG(20:1_32:0)	C03AA	Triglycerides	THIAZIDES, PLAIN	13.6138	FALSE	19.5073
TG(20:1_32:0)	C03CA	Triglycerides	SULFONAMIDES, PLAIN	-0.32626	FALSE	19.5073
TG(20:1_32:0)	C03EA	Triglycerides	LOW-CEILING DIURETICS AND POTASSIUM-SPARING AGENTS	1.71249	FALSE	19.5073
TG(20:1_32:0)	C07A	Triglycerides	BETA BLOCKING AGENTS	-0.227924	FALSE	19.5073
TG(20:1_32:0)	C07AB	Triglycerides	BETA BLOCKING AGENTS, SELECTIVE	1.24608	FALSE	19.5073
TG(20:1_32:0)	C08CA	Triglycerides	DIHYDROPYRIDINE DERIVATIVES	0.656944	FALSE	19.5073
TG(20:1_32:0)	C08D	Triglycerides	SELECTIVE CALCIUM CHANNEL BLOCKERS WITH DIRECT CARDIAC EFFECTS	-0.672043	FALSE	19.5073
TG(20:1_32:0)	C09AA	Triglycerides	ACE INHIBITORS, PLAIN	0.900492	FALSE	19.5073
TG(20:1_32:0)	C09B	Triglycerides	ACE INHIBITORS, COMBINATIONS	-0.248395	FALSE	19.5073
TG(20:1_32:0)	C09CA	Triglycerides	ANGIOTENSIN II RECEPTOR BLOCKERS (ARBS), PLAIN	0.918675	FALSE	19.5073
TG(20:1_32:0)	C10AA	Triglycerides	HMG COA REDUCTASE INHIBITORS	1.06589	FALSE	19.5073
TG(20:1_32:0)	C10AB	Triglycerides	FIBRATES	21.6739	TRUE	19.5073
TG(20:1_32:0)	C10AD	Triglycerides	NICOTINIC ACID AND DERIVATIVES	-1.01122	FALSE	19.5073
TG(20:1_32:0)	C10AX	Triglycerides	OTHER LIPID MODIFYING AGENTS	0.837322	FALSE	19.5073
TG(20:1_32:0)	C10AX06	Triglycerides	OMEGA-3-TRIGLYCERIDES INCL. OTHER ESTERS AND ACIDS	-0.979348	FALSE	19.5073
TG(20:1_32:0)	C10BA02	Triglycerides	SIMVASTATIN AND EZETIMIBE	-0.54669	FALSE	19.5073
TG(20:1_32:0)	D	Triglycerides	DERMATOLOGICALS	0.537509	FALSE	19.5073
TG(20:1_32:0)	D07A	Triglycerides	CORTICOSTEROIDS, PLAIN	2.68862	FALSE	19.5073
TG(20:1_32:0)	G03	Triglycerides	SEX HORMONES AND MODULATORS OF THE GENITAL SYSTEM	-0.151338	FALSE	19.5073
TG(20:1_32:0)	G03BA	Triglycerides	3-OXOANDROSTEN (4) DERIVATIVES	-0.624517	FALSE	19.5073
TG(20:1_32:0)	G03C	Triglycerides	ESTROGENS	-0.654048	FALSE	19.5073
TG(20:1_32:0)	G03CA	Triglycerides	NATURAL AND SEMISYNTHETIC ESTROGENS, PLAIN	-1.23543	FALSE	19.5073
TG(20:1_32:0)	G03DA	Triglycerides	PREGNEN (4) DERIVATIVES	1.47716	FALSE	19.5073
TG(20:1_32:0)	G04BD	Triglycerides	DRUGS FOR URINARY FREQUENCY AND INCONTINENCE	0.10689	FALSE	19.5073
TG(20:1_32:0)	G04BE	Triglycerides	DRUGS USED IN ERECTILE DYSFUNCTION	-1.1629	FALSE	19.5073
TG(20:1_32:0)	G04CA	Triglycerides	ALPHA-ADRENORECEPTOR ANTAGONISTS	0.384248	FALSE	19.5073
TG(20:1_32:0)	G04CB	Triglycerides	TESTOSTERONE-5-ALPHA REDUCTASE INHIBITORS	0.0429351	FALSE	19.5073
TG(20:1_32:0)	G04CX02	Triglycerides	SABALIS SERRULATAE FRUCTUS	-0.975405	FALSE	19.5073
TG(20:1_32:0)	H	Triglycerides	SYSTEMIC HORMONAL PREPARATIONS, EXCL. SEX HORMONES AND INSULINS	1.64103	FALSE	19.5073
TG(20:1_32:0)	H03AA	Triglycerides	THYROID HORMONES	0.412292	FALSE	19.5073
TG(20:1_32:0)	J01	Triglycerides	ANTIBACTERIALS FOR SYSTEMIC USE	0.298459	FALSE	19.5073
TG(20:1_32:0)	L	Triglycerides	ANTINEOPLASTIC AND IMMUNOMODULATING AGENTS	0.184785	FALSE	19.5073
TG(20:1_32:0)	M	Triglycerides	MUSCULO-SKELETAL SYSTEM	-0.640637	FALSE	19.5073
TG(20:1_32:0)	M01AB	Triglycerides	ACETIC ACID DERIVATIVES AND RELATED SUBSTANCES	-0.124382	FALSE	19.5073
TG(20:1_32:0)	M01AC	Triglycerides	OXICAMS	-0.275053	FALSE	19.5073
TG(20:1_32:0)	M01AE	Triglycerides	PROPIONIC ACID DERIVATIVES	-0.294606	FALSE	19.5073
TG(20:1_32:0)	M01AE01	Triglycerides	IBUPROFEN	-0.908889	FALSE	19.5073
TG(20:1_32:0)	M01AH	Triglycerides	COXIBS	1.01493	FALSE	19.5073
TG(20:1_32:0)	M01AX	Triglycerides	OTHER ANTIINFLAMMATORY AND ANTIRHEUMATIC AGENTS, NON-STEROIDS	0.511491	FALSE	19.5073
TG(20:1_32:0)	M04A	Triglycerides	ANTIGOUT PREPARATIONS	2.22085	FALSE	19.5073
TG(20:1_32:0)	M05BA	Triglycerides	BISPHOSPHONATES	0.215276	FALSE	19.5073
TG(20:1_32:0)	N	Triglycerides	NERVOUS SYSTEM	0.276665	FALSE	19.5073
TG(20:1_32:0)	N02	Triglycerides	ANALGESICS	0.403571	FALSE	19.5073
TG(20:1_32:0)	N02BA	Triglycerides	SALICYLIC ACID AND DERIVATIVES	1.00846	FALSE	19.5073
TG(20:1_32:0)	N02BE	Triglycerides	ANILIDES	0.0193491	FALSE	19.5073
TG(20:1_32:0)	N03AX	Triglycerides	OTHER ANTIEPILEPTICS	0.793092	FALSE	19.5073
TG(20:1_32:0)	N05BA	Triglycerides	BENZODIAZEPINE DERIVATIVES	-0.471959	FALSE	19.5073
TG(20:1_32:0)	N05CF	Triglycerides	BENZODIAZEPINE RELATED DRUGS	-0.199755	FALSE	19.5073
TG(20:1_32:0)	N05CH	Triglycerides	MELATONIN RECEPTOR AGONISTS	0.324334	FALSE	19.5073
TG(20:1_32:0)	N06	Triglycerides	PSYCHOANALEPTICS	-0.476318	FALSE	19.5073
TG(20:1_32:0)	N06AB	Triglycerides	SELECTIVE SEROTONIN REUPTAKE INHIBITORS	-0.630037	FALSE	19.5073
TG(20:1_32:0)	N06AX	Triglycerides	OTHER ANTIDEPRESSANTS	-0.600332	FALSE	19.5073
TG(20:1_32:0)	R	Triglycerides	RESPIRATORY SYSTEM	-0.495064	FALSE	19.5073
TG(20:1_32:0)	R01	Triglycerides	NASAL PREPARATIONS	-0.204909	FALSE	19.5073
TG(20:1_32:0)	R01AD	Triglycerides	CORTICOSTEROIDS	1.07631	FALSE	19.5073
TG(20:1_32:0)	R03A	Triglycerides	ADRENERGICS, INHALANTS	0.599565	FALSE	19.5073
TG(20:1_32:0)	R03CC	Triglycerides	SELECTIVE BETA-2-ADRENORECEPTOR AGONISTS	-0.400746	FALSE	19.5073
TG(20:1_32:0)	R03DC	Triglycerides	LEUKOTRIENE RECEPTOR ANTAGONISTS	0.722595	FALSE	19.5073
TG(20:1_32:0)	R06A	Triglycerides	ANTIHISTAMINES FOR SYSTEMIC USE	20.7659	TRUE	19.5073
TG(20:1_32:0)	R06AE	Triglycerides	PIPERAZINE DERIVATIVES	-1.37173	FALSE	19.5073
TG(20:1_32:0)	R06AX	Triglycerides	OTHER ANTIHISTAMINES FOR SYSTEMIC USE	-1.51252	FALSE	19.5073
TG(20:1_32:0)	S01	Triglycerides	OPHTHALMOLOGICALS	-0.112837	FALSE	19.5073
TG(20:1_32:0)	S01ED	Triglycerides	BETA BLOCKING AGENTS	0.423323	FALSE	19.5073
TG(20:1_32:0)	S01EE	Triglycerides	PROSTAGLANDIN ANALOGUES	0.0772043	FALSE	19.5073
TG(20:1_32:0)	S01XA	Triglycerides	OTHER OPHTHALMOLOGICALS	-1.40424	FALSE	19.5073
TG(20:1_32:1)	A	Triglycerides	ALIMENTARY TRACT AND METABOLISM	0.0913935	FALSE	19.5073
TG(20:1_32:1)	A02BA	Triglycerides	H2-RECEPTOR ANTAGONISTS	-0.252686	FALSE	19.5073
TG(20:1_32:1)	A02BC	Triglycerides	PROTON PUMP INHIBITORS	0.65061	FALSE	19.5073
TG(20:1_32:1)	A06A	Triglycerides	DRUGS FOR CONSTIPATION	0.256478	FALSE	19.5073
TG(20:1_32:1)	A06AA	Triglycerides	SOFTENERS, EMOLLIENTS	0.0953704	FALSE	19.5073
TG(20:1_32:1)	A06AC	Triglycerides	BULK-FORMING LAXATIVES	-0.0835963	FALSE	19.5073
TG(20:1_32:1)	A06AC01	Triglycerides	ISPAGHULA (PSYLLA SEEDS)	1.63084	FALSE	19.5073
TG(20:1_32:1)	A07	Triglycerides	ANTIDIARRHEALS, INTESTINAL ANTIINFLAMMATORY/ANTIINFECTIVE AGENTS	-0.255634	FALSE	19.5073
TG(20:1_32:1)	A10	Triglycerides	DRUGS USED IN DIABETES	0.204444	FALSE	19.5073
TG(20:1_32:1)	A10BA	Triglycerides	BIGUANIDES	2.35163	FALSE	19.5073
TG(20:1_32:1)	A10BB	Triglycerides	SULFONYLUREAS	-0.172801	FALSE	19.5073
TG(20:1_32:1)	A11	Triglycerides	VITAMINS	-0.0568634	FALSE	19.5073
TG(20:1_32:1)	A11B	Triglycerides	MULTIVITAMINS, PLAIN	-0.654105	FALSE	19.5073
TG(20:1_32:1)	A11G	Triglycerides	ASCORBIC ACID (VITAMIN C), INCL. COMBINATIONS	2.50451	FALSE	19.5073
TG(20:1_32:1)	A12	Triglycerides	MINERALS	0.589579	FALSE	19.5073
TG(20:1_32:1)	A12BA	Triglycerides	POTASSIUM	-0.3826	FALSE	19.5073
TG(20:1_32:1)	A12CB	Triglycerides	ZINC	11.2928	FALSE	19.5073
TG(20:1_32:1)	A12CE	Triglycerides	SELENIUM	0.182244	FALSE	19.5073
TG(20:1_32:1)	B01AA	Triglycerides	VITAMIN K ANTAGONISTS	10.7993	FALSE	19.5073
TG(20:1_32:1)	B01AC	Triglycerides	PLATELET AGGREGATION INHIBITORS EXCL. HEPARIN	-0.0670831	FALSE	19.5073
TG(20:1_32:1)	B03A	Triglycerides	IRON PREPARATIONS	-1.17903	FALSE	19.5073
TG(20:1_32:1)	B03BA	Triglycerides	VITAMIN B12 (CYANOCOBALAMIN AND ANALOGUES)	-0.452934	FALSE	19.5073
TG(20:1_32:1)	B03BB	Triglycerides	FOLIC ACID AND DERIVATIVES	0.0480672	FALSE	19.5073
TG(20:1_32:1)	C	Triglycerides	CARDIOVASCULAR SYSTEM	-0.310285	FALSE	19.5073
TG(20:1_32:1)	C01	Triglycerides	CARDIAC THERAPY	11.8204	FALSE	19.5073
TG(20:1_32:1)	C01DA	Triglycerides	ORGANIC NITRATES	0.450738	FALSE	19.5073
TG(20:1_32:1)	C01EB	Triglycerides	OTHER CARDIAC PREPARATIONS	8.26687	FALSE	19.5073
TG(20:1_32:1)	C02	Triglycerides	ANTIHYPERTENSIVES	0.0160855	FALSE	19.5073
TG(20:1_32:1)	C03	Triglycerides	DIURETICS	-0.262136	FALSE	19.5073
TG(20:1_32:1)	C03AA	Triglycerides	THIAZIDES, PLAIN	12.9751	FALSE	19.5073
TG(20:1_32:1)	C03CA	Triglycerides	SULFONAMIDES, PLAIN	-0.587377	FALSE	19.5073
TG(20:1_32:1)	C03EA	Triglycerides	LOW-CEILING DIURETICS AND POTASSIUM-SPARING AGENTS	1.41552	FALSE	19.5073
TG(20:1_32:1)	C07A	Triglycerides	BETA BLOCKING AGENTS	-0.964298	FALSE	19.5073
TG(20:1_32:1)	C07AB	Triglycerides	BETA BLOCKING AGENTS, SELECTIVE	6.14975	FALSE	19.5073
TG(20:1_32:1)	C08CA	Triglycerides	DIHYDROPYRIDINE DERIVATIVES	0.181113	FALSE	19.5073
TG(20:1_32:1)	C08D	Triglycerides	SELECTIVE CALCIUM CHANNEL BLOCKERS WITH DIRECT CARDIAC EFFECTS	-0.690635	FALSE	19.5073
TG(20:1_32:1)	C09AA	Triglycerides	ACE INHIBITORS, PLAIN	2.24331	FALSE	19.5073
TG(20:1_32:1)	C09B	Triglycerides	ACE INHIBITORS, COMBINATIONS	-0.157267	FALSE	19.5073
TG(20:1_32:1)	C09CA	Triglycerides	ANGIOTENSIN II RECEPTOR BLOCKERS (ARBS), PLAIN	1.64679	FALSE	19.5073
TG(20:1_32:1)	C10AA	Triglycerides	HMG COA REDUCTASE INHIBITORS	13.8803	FALSE	19.5073
TG(20:1_32:1)	C10AB	Triglycerides	FIBRATES	16.6482	FALSE	19.5073
TG(20:1_32:1)	C10AD	Triglycerides	NICOTINIC ACID AND DERIVATIVES	1.05575	FALSE	19.5073
TG(20:1_32:1)	C10AX	Triglycerides	OTHER LIPID MODIFYING AGENTS	2.09891	FALSE	19.5073
TG(20:1_32:1)	C10AX06	Triglycerides	OMEGA-3-TRIGLYCERIDES INCL. OTHER ESTERS AND ACIDS	1.36355	FALSE	19.5073
TG(20:1_32:1)	C10BA02	Triglycerides	SIMVASTATIN AND EZETIMIBE	-0.849409	FALSE	19.5073
TG(20:1_32:1)	D	Triglycerides	DERMATOLOGICALS	1.79496	FALSE	19.5073
TG(20:1_32:1)	D07A	Triglycerides	CORTICOSTEROIDS, PLAIN	1.96498	FALSE	19.5073
TG(20:1_32:1)	G03	Triglycerides	SEX HORMONES AND MODULATORS OF THE GENITAL SYSTEM	0.49911	FALSE	19.5073
TG(20:1_32:1)	G03BA	Triglycerides	3-OXOANDROSTEN (4) DERIVATIVES	-1.08158	FALSE	19.5073
TG(20:1_32:1)	G03C	Triglycerides	ESTROGENS	1.31849	FALSE	19.5073
TG(20:1_32:1)	G03CA	Triglycerides	NATURAL AND SEMISYNTHETIC ESTROGENS, PLAIN	-1.78073	FALSE	19.5073
TG(20:1_32:1)	G03DA	Triglycerides	PREGNEN (4) DERIVATIVES	0.909022	FALSE	19.5073
TG(20:1_32:1)	G04BD	Triglycerides	DRUGS FOR URINARY FREQUENCY AND INCONTINENCE	-1.5147	FALSE	19.5073
TG(20:1_32:1)	G04BE	Triglycerides	DRUGS USED IN ERECTILE DYSFUNCTION	-0.935653	FALSE	19.5073
TG(20:1_32:1)	G04CA	Triglycerides	ALPHA-ADRENORECEPTOR ANTAGONISTS	0.970487	FALSE	19.5073
TG(20:1_32:1)	G04CB	Triglycerides	TESTOSTERONE-5-ALPHA REDUCTASE INHIBITORS	-0.234091	FALSE	19.5073
TG(20:1_32:1)	G04CX02	Triglycerides	SABALIS SERRULATAE FRUCTUS	-0.723948	FALSE	19.5073
TG(20:1_32:1)	H	Triglycerides	SYSTEMIC HORMONAL PREPARATIONS, EXCL. SEX HORMONES AND INSULINS	9.65274	FALSE	19.5073
TG(20:1_32:1)	H03AA	Triglycerides	THYROID HORMONES	0.0372081	FALSE	19.5073
TG(20:1_32:1)	J01	Triglycerides	ANTIBACTERIALS FOR SYSTEMIC USE	0.270496	FALSE	19.5073
TG(20:1_32:1)	L	Triglycerides	ANTINEOPLASTIC AND IMMUNOMODULATING AGENTS	0.206511	FALSE	19.5073
TG(20:1_32:1)	M	Triglycerides	MUSCULO-SKELETAL SYSTEM	-1.13913	FALSE	19.5073
TG(20:1_32:1)	M01AB	Triglycerides	ACETIC ACID DERIVATIVES AND RELATED SUBSTANCES	1.86042	FALSE	19.5073
TG(20:1_32:1)	M01AC	Triglycerides	OXICAMS	-0.212662	FALSE	19.5073
TG(20:1_32:1)	M01AE	Triglycerides	PROPIONIC ACID DERIVATIVES	0.2535	FALSE	19.5073
TG(20:1_32:1)	M01AE01	Triglycerides	IBUPROFEN	-1.29939	FALSE	19.5073
TG(20:1_32:1)	M01AH	Triglycerides	COXIBS	1.2432	FALSE	19.5073
TG(20:1_32:1)	M01AX	Triglycerides	OTHER ANTIINFLAMMATORY AND ANTIRHEUMATIC AGENTS, NON-STEROIDS	0.291957	FALSE	19.5073
TG(20:1_32:1)	M04A	Triglycerides	ANTIGOUT PREPARATIONS	5.37441	FALSE	19.5073
TG(20:1_32:1)	M05BA	Triglycerides	BISPHOSPHONATES	1.0357	FALSE	19.5073
TG(20:1_32:1)	N	Triglycerides	NERVOUS SYSTEM	-0.470025	FALSE	19.5073
TG(20:1_32:1)	N02	Triglycerides	ANALGESICS	1.89648	FALSE	19.5073
TG(20:1_32:1)	N02BA	Triglycerides	SALICYLIC ACID AND DERIVATIVES	1.24978	FALSE	19.5073
TG(20:1_32:1)	N02BE	Triglycerides	ANILIDES	0.15793	FALSE	19.5073
TG(20:1_32:1)	N03AX	Triglycerides	OTHER ANTIEPILEPTICS	0.343194	FALSE	19.5073
TG(20:1_32:1)	N05BA	Triglycerides	BENZODIAZEPINE DERIVATIVES	-0.920831	FALSE	19.5073
TG(20:1_32:1)	N05CF	Triglycerides	BENZODIAZEPINE RELATED DRUGS	-0.250267	FALSE	19.5073
TG(20:1_32:1)	N05CH	Triglycerides	MELATONIN RECEPTOR AGONISTS	-1.70175	FALSE	19.5073
TG(20:1_32:1)	N06	Triglycerides	PSYCHOANALEPTICS	-1.04781	FALSE	19.5073
TG(20:1_32:1)	N06AB	Triglycerides	SELECTIVE SEROTONIN REUPTAKE INHIBITORS	-0.588598	FALSE	19.5073
TG(20:1_32:1)	N06AX	Triglycerides	OTHER ANTIDEPRESSANTS	-0.0690118	FALSE	19.5073
TG(20:1_32:1)	R	Triglycerides	RESPIRATORY SYSTEM	0.0709034	FALSE	19.5073
TG(20:1_32:1)	R01	Triglycerides	NASAL PREPARATIONS	-0.550753	FALSE	19.5073
TG(20:1_32:1)	R01AD	Triglycerides	CORTICOSTEROIDS	2.3049	FALSE	19.5073
TG(20:1_32:1)	R03A	Triglycerides	ADRENERGICS, INHALANTS	0.867054	FALSE	19.5073
TG(20:1_32:1)	R03CC	Triglycerides	SELECTIVE BETA-2-ADRENORECEPTOR AGONISTS	-0.099088	FALSE	19.5073
TG(20:1_32:1)	R03DC	Triglycerides	LEUKOTRIENE RECEPTOR ANTAGONISTS	1.02463	FALSE	19.5073
TG(20:1_32:1)	R06A	Triglycerides	ANTIHISTAMINES FOR SYSTEMIC USE	16.0326	FALSE	19.5073
TG(20:1_32:1)	R06AE	Triglycerides	PIPERAZINE DERIVATIVES	-0.108311	FALSE	19.5073
TG(20:1_32:1)	R06AX	Triglycerides	OTHER ANTIHISTAMINES FOR SYSTEMIC USE	-1.49011	FALSE	19.5073
TG(20:1_32:1)	S01	Triglycerides	OPHTHALMOLOGICALS	-0.273479	FALSE	19.5073
TG(20:1_32:1)	S01ED	Triglycerides	BETA BLOCKING AGENTS	0.163279	FALSE	19.5073
TG(20:1_32:1)	S01EE	Triglycerides	PROSTAGLANDIN ANALOGUES	-0.0876681	FALSE	19.5073
TG(20:1_32:1)	S01XA	Triglycerides	OTHER OPHTHALMOLOGICALS	-0.873507	FALSE	19.5073
TG(20:1_32:2)	A	Triglycerides	ALIMENTARY TRACT AND METABOLISM	-0.046048	FALSE	19.5073
TG(20:1_32:2)	A02BA	Triglycerides	H2-RECEPTOR ANTAGONISTS	-0.198294	FALSE	19.5073
TG(20:1_32:2)	A02BC	Triglycerides	PROTON PUMP INHIBITORS	-0.0439126	FALSE	19.5073
TG(20:1_32:2)	A06A	Triglycerides	DRUGS FOR CONSTIPATION	-0.545514	FALSE	19.5073
TG(20:1_32:2)	A06AA	Triglycerides	SOFTENERS, EMOLLIENTS	-0.252803	FALSE	19.5073
TG(20:1_32:2)	A06AC	Triglycerides	BULK-FORMING LAXATIVES	0.308684	FALSE	19.5073
TG(20:1_32:2)	A06AC01	Triglycerides	ISPAGHULA (PSYLLA SEEDS)	4.9338	FALSE	19.5073
TG(20:1_32:2)	A07	Triglycerides	ANTIDIARRHEALS, INTESTINAL ANTIINFLAMMATORY/ANTIINFECTIVE AGENTS	0.691581	FALSE	19.5073
TG(20:1_32:2)	A10	Triglycerides	DRUGS USED IN DIABETES	-0.00301101	FALSE	19.5073
TG(20:1_32:2)	A10BA	Triglycerides	BIGUANIDES	12.7269	FALSE	19.5073
TG(20:1_32:2)	A10BB	Triglycerides	SULFONYLUREAS	-0.592496	FALSE	19.5073
TG(20:1_32:2)	A11	Triglycerides	VITAMINS	0.361771	FALSE	19.5073
TG(20:1_32:2)	A11B	Triglycerides	MULTIVITAMINS, PLAIN	0.78317	FALSE	19.5073
TG(20:1_32:2)	A11G	Triglycerides	ASCORBIC ACID (VITAMIN C), INCL. COMBINATIONS	3.06553	FALSE	19.5073
TG(20:1_32:2)	A12	Triglycerides	MINERALS	-0.202959	FALSE	19.5073
TG(20:1_32:2)	A12BA	Triglycerides	POTASSIUM	-0.232018	FALSE	19.5073
TG(20:1_32:2)	A12CB	Triglycerides	ZINC	2.27771	FALSE	19.5073
TG(20:1_32:2)	A12CE	Triglycerides	SELENIUM	-0.0332302	FALSE	19.5073
TG(20:1_32:2)	B01AA	Triglycerides	VITAMIN K ANTAGONISTS	-0.0370297	FALSE	19.5073
TG(20:1_32:2)	B01AC	Triglycerides	PLATELET AGGREGATION INHIBITORS EXCL. HEPARIN	-1.36349	FALSE	19.5073
TG(20:1_32:2)	B03A	Triglycerides	IRON PREPARATIONS	0.376184	FALSE	19.5073
TG(20:1_32:2)	B03BA	Triglycerides	VITAMIN B12 (CYANOCOBALAMIN AND ANALOGUES)	-0.648843	FALSE	19.5073
TG(20:1_32:2)	B03BB	Triglycerides	FOLIC ACID AND DERIVATIVES	1.67677	FALSE	19.5073
TG(20:1_32:2)	C	Triglycerides	CARDIOVASCULAR SYSTEM	-1.65255	FALSE	19.5073
TG(20:1_32:2)	C01	Triglycerides	CARDIAC THERAPY	6.35704	FALSE	19.5073
TG(20:1_32:2)	C01DA	Triglycerides	ORGANIC NITRATES	-0.53076	FALSE	19.5073
TG(20:1_32:2)	C01EB	Triglycerides	OTHER CARDIAC PREPARATIONS	6.63183	FALSE	19.5073
TG(20:1_32:2)	C02	Triglycerides	ANTIHYPERTENSIVES	-0.588558	FALSE	19.5073
TG(20:1_32:2)	C03	Triglycerides	DIURETICS	-1.02064	FALSE	19.5073
TG(20:1_32:2)	C03AA	Triglycerides	THIAZIDES, PLAIN	13.1449	FALSE	19.5073
TG(20:1_32:2)	C03CA	Triglycerides	SULFONAMIDES, PLAIN	-0.729886	FALSE	19.5073
TG(20:1_32:2)	C03EA	Triglycerides	LOW-CEILING DIURETICS AND POTASSIUM-SPARING AGENTS	-0.0972712	FALSE	19.5073
TG(20:1_32:2)	C07A	Triglycerides	BETA BLOCKING AGENTS	-0.616776	FALSE	19.5073
TG(20:1_32:2)	C07AB	Triglycerides	BETA BLOCKING AGENTS, SELECTIVE	9.77834	FALSE	19.5073
TG(20:1_32:2)	C08CA	Triglycerides	DIHYDROPYRIDINE DERIVATIVES	0.0489939	FALSE	19.5073
TG(20:1_32:2)	C08D	Triglycerides	SELECTIVE CALCIUM CHANNEL BLOCKERS WITH DIRECT CARDIAC EFFECTS	0.14667	FALSE	19.5073
TG(20:1_32:2)	C09AA	Triglycerides	ACE INHIBITORS, PLAIN	10.0905	FALSE	19.5073
TG(20:1_32:2)	C09B	Triglycerides	ACE INHIBITORS, COMBINATIONS	-0.894593	FALSE	19.5073
TG(20:1_32:2)	C09CA	Triglycerides	ANGIOTENSIN II RECEPTOR BLOCKERS (ARBS), PLAIN	0.0511211	FALSE	19.5073
TG(20:1_32:2)	C10AA	Triglycerides	HMG COA REDUCTASE INHIBITORS	9.03967	FALSE	19.5073
TG(20:1_32:2)	C10AB	Triglycerides	FIBRATES	3.253	FALSE	19.5073
TG(20:1_32:2)	C10AD	Triglycerides	NICOTINIC ACID AND DERIVATIVES	-0.835508	FALSE	19.5073
TG(20:1_32:2)	C10AX	Triglycerides	OTHER LIPID MODIFYING AGENTS	11.2818	FALSE	19.5073
TG(20:1_32:2)	C10AX06	Triglycerides	OMEGA-3-TRIGLYCERIDES INCL. OTHER ESTERS AND ACIDS	-0.232515	FALSE	19.5073
TG(20:1_32:2)	C10BA02	Triglycerides	SIMVASTATIN AND EZETIMIBE	-0.260832	FALSE	19.5073
TG(20:1_32:2)	D	Triglycerides	DERMATOLOGICALS	1.97933	FALSE	19.5073
TG(20:1_32:2)	D07A	Triglycerides	CORTICOSTEROIDS, PLAIN	2.76663	FALSE	19.5073
TG(20:1_32:2)	G03	Triglycerides	SEX HORMONES AND MODULATORS OF THE GENITAL SYSTEM	-0.387131	FALSE	19.5073
TG(20:1_32:2)	G03BA	Triglycerides	3-OXOANDROSTEN (4) DERIVATIVES	-0.437427	FALSE	19.5073
TG(20:1_32:2)	G03C	Triglycerides	ESTROGENS	0.314419	FALSE	19.5073
TG(20:1_32:2)	G03CA	Triglycerides	NATURAL AND SEMISYNTHETIC ESTROGENS, PLAIN	-2.05914	FALSE	19.5073
TG(20:1_32:2)	G03DA	Triglycerides	PREGNEN (4) DERIVATIVES	-0.41731	FALSE	19.5073
TG(20:1_32:2)	G04BD	Triglycerides	DRUGS FOR URINARY FREQUENCY AND INCONTINENCE	-0.242114	FALSE	19.5073
TG(20:1_32:2)	G04BE	Triglycerides	DRUGS USED IN ERECTILE DYSFUNCTION	-0.994838	FALSE	19.5073
TG(20:1_32:2)	G04CA	Triglycerides	ALPHA-ADRENORECEPTOR ANTAGONISTS	1.66193	FALSE	19.5073
TG(20:1_32:2)	G04CB	Triglycerides	TESTOSTERONE-5-ALPHA REDUCTASE INHIBITORS	0.73391	FALSE	19.5073
TG(20:1_32:2)	G04CX02	Triglycerides	SABALIS SERRULATAE FRUCTUS	-0.24419	FALSE	19.5073
TG(20:1_32:2)	H	Triglycerides	SYSTEMIC HORMONAL PREPARATIONS, EXCL. SEX HORMONES AND INSULINS	1.06299	FALSE	19.5073
TG(20:1_32:2)	H03AA	Triglycerides	THYROID HORMONES	0.00458066	FALSE	19.5073
TG(20:1_32:2)	J01	Triglycerides	ANTIBACTERIALS FOR SYSTEMIC USE	1.27345	FALSE	19.5073
TG(20:1_32:2)	L	Triglycerides	ANTINEOPLASTIC AND IMMUNOMODULATING AGENTS	-0.651359	FALSE	19.5073
TG(20:1_32:2)	M	Triglycerides	MUSCULO-SKELETAL SYSTEM	0.904231	FALSE	19.5073
TG(20:1_32:2)	M01AB	Triglycerides	ACETIC ACID DERIVATIVES AND RELATED SUBSTANCES	0.667171	FALSE	19.5073
TG(20:1_32:2)	M01AC	Triglycerides	OXICAMS	-1.05948	FALSE	19.5073
TG(20:1_32:2)	M01AE	Triglycerides	PROPIONIC ACID DERIVATIVES	0.449727	FALSE	19.5073
TG(20:1_32:2)	M01AE01	Triglycerides	IBUPROFEN	-0.478308	FALSE	19.5073
TG(20:1_32:2)	M01AH	Triglycerides	COXIBS	2.03963	FALSE	19.5073
TG(20:1_32:2)	M01AX	Triglycerides	OTHER ANTIINFLAMMATORY AND ANTIRHEUMATIC AGENTS, NON-STEROIDS	0.421105	FALSE	19.5073
TG(20:1_32:2)	M04A	Triglycerides	ANTIGOUT PREPARATIONS	1.99124	FALSE	19.5073
TG(20:1_32:2)	M05BA	Triglycerides	BISPHOSPHONATES	1.04135	FALSE	19.5073
TG(20:1_32:2)	N	Triglycerides	NERVOUS SYSTEM	-0.497408	FALSE	19.5073
TG(20:1_32:2)	N02	Triglycerides	ANALGESICS	0.666422	FALSE	19.5073
TG(20:1_32:2)	N02BA	Triglycerides	SALICYLIC ACID AND DERIVATIVES	0.966232	FALSE	19.5073
TG(20:1_32:2)	N02BE	Triglycerides	ANILIDES	1.62126	FALSE	19.5073
TG(20:1_32:2)	N03AX	Triglycerides	OTHER ANTIEPILEPTICS	-0.529568	FALSE	19.5073
TG(20:1_32:2)	N05BA	Triglycerides	BENZODIAZEPINE DERIVATIVES	0.779193	FALSE	19.5073
TG(20:1_32:2)	N05CF	Triglycerides	BENZODIAZEPINE RELATED DRUGS	0.0337774	FALSE	19.5073
TG(20:1_32:2)	N05CH	Triglycerides	MELATONIN RECEPTOR AGONISTS	-0.0370729	FALSE	19.5073
TG(20:1_32:2)	N06	Triglycerides	PSYCHOANALEPTICS	0.0476111	FALSE	19.5073
TG(20:1_32:2)	N06AB	Triglycerides	SELECTIVE SEROTONIN REUPTAKE INHIBITORS	0.40202	FALSE	19.5073
TG(20:1_32:2)	N06AX	Triglycerides	OTHER ANTIDEPRESSANTS	-0.702245	FALSE	19.5073
TG(20:1_32:2)	R	Triglycerides	RESPIRATORY SYSTEM	0.536849	FALSE	19.5073
TG(20:1_32:2)	R01	Triglycerides	NASAL PREPARATIONS	-0.0220963	FALSE	19.5073
TG(20:1_32:2)	R01AD	Triglycerides	CORTICOSTEROIDS	1.59628	FALSE	19.5073
TG(20:1_32:2)	R03A	Triglycerides	ADRENERGICS, INHALANTS	0.784966	FALSE	19.5073
TG(20:1_32:2)	R03CC	Triglycerides	SELECTIVE BETA-2-ADRENORECEPTOR AGONISTS	1.16711	FALSE	19.5073
TG(20:1_32:2)	R03DC	Triglycerides	LEUKOTRIENE RECEPTOR ANTAGONISTS	0.0561611	FALSE	19.5073
TG(20:1_32:2)	R06A	Triglycerides	ANTIHISTAMINES FOR SYSTEMIC USE	5.61762	FALSE	19.5073
TG(20:1_32:2)	R06AE	Triglycerides	PIPERAZINE DERIVATIVES	-0.475669	FALSE	19.5073
TG(20:1_32:2)	R06AX	Triglycerides	OTHER ANTIHISTAMINES FOR SYSTEMIC USE	-1.47199	FALSE	19.5073
TG(20:1_32:2)	S01	Triglycerides	OPHTHALMOLOGICALS	0.0950404	FALSE	19.5073
TG(20:1_32:2)	S01ED	Triglycerides	BETA BLOCKING AGENTS	-0.813814	FALSE	19.5073
TG(20:1_32:2)	S01EE	Triglycerides	PROSTAGLANDIN ANALOGUES	0.141519	FALSE	19.5073
TG(20:1_32:2)	S01XA	Triglycerides	OTHER OPHTHALMOLOGICALS	0.460213	FALSE	19.5073
TG(20:1_32:3)	A	Triglycerides	ALIMENTARY TRACT AND METABOLISM	-0.268908	FALSE	19.5073
TG(20:1_32:3)	A02BA	Triglycerides	H2-RECEPTOR ANTAGONISTS	0.702648	FALSE	19.5073
TG(20:1_32:3)	A02BC	Triglycerides	PROTON PUMP INHIBITORS	0.951195	FALSE	19.5073
TG(20:1_32:3)	A06A	Triglycerides	DRUGS FOR CONSTIPATION	-0.93069	FALSE	19.5073
TG(20:1_32:3)	A06AA	Triglycerides	SOFTENERS, EMOLLIENTS	0.614148	FALSE	19.5073
TG(20:1_32:3)	A06AC	Triglycerides	BULK-FORMING LAXATIVES	-0.157617	FALSE	19.5073
TG(20:1_32:3)	A06AC01	Triglycerides	ISPAGHULA (PSYLLA SEEDS)	1.87881	FALSE	19.5073
TG(20:1_32:3)	A07	Triglycerides	ANTIDIARRHEALS, INTESTINAL ANTIINFLAMMATORY/ANTIINFECTIVE AGENTS	0.545265	FALSE	19.5073
TG(20:1_32:3)	A10	Triglycerides	DRUGS USED IN DIABETES	3.03004	FALSE	19.5073
TG(20:1_32:3)	A10BA	Triglycerides	BIGUANIDES	7.96657	FALSE	19.5073
TG(20:1_32:3)	A10BB	Triglycerides	SULFONYLUREAS	-1.0159	FALSE	19.5073
TG(20:1_32:3)	A11	Triglycerides	VITAMINS	0.782322	FALSE	19.5073
TG(20:1_32:3)	A11B	Triglycerides	MULTIVITAMINS, PLAIN	-0.247788	FALSE	19.5073
TG(20:1_32:3)	A11G	Triglycerides	ASCORBIC ACID (VITAMIN C), INCL. COMBINATIONS	0.245106	FALSE	19.5073
TG(20:1_32:3)	A12	Triglycerides	MINERALS	0.871233	FALSE	19.5073
TG(20:1_32:3)	A12BA	Triglycerides	POTASSIUM	-1.02333	FALSE	19.5073
TG(20:1_32:3)	A12CB	Triglycerides	ZINC	2.64866	FALSE	19.5073
TG(20:1_32:3)	A12CE	Triglycerides	SELENIUM	0.89907	FALSE	19.5073
TG(20:1_32:3)	B01AA	Triglycerides	VITAMIN K ANTAGONISTS	-1.08184	FALSE	19.5073
TG(20:1_32:3)	B01AC	Triglycerides	PLATELET AGGREGATION INHIBITORS EXCL. HEPARIN	-0.401983	FALSE	19.5073
TG(20:1_32:3)	B03A	Triglycerides	IRON PREPARATIONS	-1.58983	FALSE	19.5073
TG(20:1_32:3)	B03BA	Triglycerides	VITAMIN B12 (CYANOCOBALAMIN AND ANALOGUES)	-0.223829	FALSE	19.5073
TG(20:1_32:3)	B03BB	Triglycerides	FOLIC ACID AND DERIVATIVES	1.68589	FALSE	19.5073
TG(20:1_32:3)	C	Triglycerides	CARDIOVASCULAR SYSTEM	-0.375432	FALSE	19.5073
TG(20:1_32:3)	C01	Triglycerides	CARDIAC THERAPY	2.82386	FALSE	19.5073
TG(20:1_32:3)	C01DA	Triglycerides	ORGANIC NITRATES	0.46184	FALSE	19.5073
TG(20:1_32:3)	C01EB	Triglycerides	OTHER CARDIAC PREPARATIONS	8.36263	FALSE	19.5073
TG(20:1_32:3)	C02	Triglycerides	ANTIHYPERTENSIVES	-0.77019	FALSE	19.5073
TG(20:1_32:3)	C03	Triglycerides	DIURETICS	-0.116562	FALSE	19.5073
TG(20:1_32:3)	C03AA	Triglycerides	THIAZIDES, PLAIN	14.7586	FALSE	19.5073
TG(20:1_32:3)	C03CA	Triglycerides	SULFONAMIDES, PLAIN	-1.3037	FALSE	19.5073
TG(20:1_32:3)	C03EA	Triglycerides	LOW-CEILING DIURETICS AND POTASSIUM-SPARING AGENTS	0.0352327	FALSE	19.5073
TG(20:1_32:3)	C07A	Triglycerides	BETA BLOCKING AGENTS	-0.24916	FALSE	19.5073
TG(20:1_32:3)	C07AB	Triglycerides	BETA BLOCKING AGENTS, SELECTIVE	10.7362	FALSE	19.5073
TG(20:1_32:3)	C08CA	Triglycerides	DIHYDROPYRIDINE DERIVATIVES	-0.155685	FALSE	19.5073
TG(20:1_32:3)	C08D	Triglycerides	SELECTIVE CALCIUM CHANNEL BLOCKERS WITH DIRECT CARDIAC EFFECTS	0.24573	FALSE	19.5073
TG(20:1_32:3)	C09AA	Triglycerides	ACE INHIBITORS, PLAIN	12.4644	FALSE	19.5073
TG(20:1_32:3)	C09B	Triglycerides	ACE INHIBITORS, COMBINATIONS	-1.93925	FALSE	19.5073
TG(20:1_32:3)	C09CA	Triglycerides	ANGIOTENSIN II RECEPTOR BLOCKERS (ARBS), PLAIN	0.358049	FALSE	19.5073
TG(20:1_32:3)	C10AA	Triglycerides	HMG COA REDUCTASE INHIBITORS	2.1518	FALSE	19.5073
TG(20:1_32:3)	C10AB	Triglycerides	FIBRATES	0.552531	FALSE	19.5073
TG(20:1_32:3)	C10AD	Triglycerides	NICOTINIC ACID AND DERIVATIVES	-0.13738	FALSE	19.5073
TG(20:1_32:3)	C10AX	Triglycerides	OTHER LIPID MODIFYING AGENTS	2.84748	FALSE	19.5073
TG(20:1_32:3)	C10AX06	Triglycerides	OMEGA-3-TRIGLYCERIDES INCL. OTHER ESTERS AND ACIDS	-1.02761	FALSE	19.5073
TG(20:1_32:3)	C10BA02	Triglycerides	SIMVASTATIN AND EZETIMIBE	0.419834	FALSE	19.5073
TG(20:1_32:3)	D	Triglycerides	DERMATOLOGICALS	0.710991	FALSE	19.5073
TG(20:1_32:3)	D07A	Triglycerides	CORTICOSTEROIDS, PLAIN	0.921802	FALSE	19.5073
TG(20:1_32:3)	G03	Triglycerides	SEX HORMONES AND MODULATORS OF THE GENITAL SYSTEM	-0.0253021	FALSE	19.5073
TG(20:1_32:3)	G03BA	Triglycerides	3-OXOANDROSTEN (4) DERIVATIVES	-0.604313	FALSE	19.5073
TG(20:1_32:3)	G03C	Triglycerides	ESTROGENS	-0.255147	FALSE	19.5073
TG(20:1_32:3)	G03CA	Triglycerides	NATURAL AND SEMISYNTHETIC ESTROGENS, PLAIN	-1.05852	FALSE	19.5073
TG(20:1_32:3)	G03DA	Triglycerides	PREGNEN (4) DERIVATIVES	-0.0704638	FALSE	19.5073
TG(20:1_32:3)	G04BD	Triglycerides	DRUGS FOR URINARY FREQUENCY AND INCONTINENCE	-0.829202	FALSE	19.5073
TG(20:1_32:3)	G04BE	Triglycerides	DRUGS USED IN ERECTILE DYSFUNCTION	-0.585494	FALSE	19.5073
TG(20:1_32:3)	G04CA	Triglycerides	ALPHA-ADRENORECEPTOR ANTAGONISTS	1.08764	FALSE	19.5073
TG(20:1_32:3)	G04CB	Triglycerides	TESTOSTERONE-5-ALPHA REDUCTASE INHIBITORS	-0.445203	FALSE	19.5073
TG(20:1_32:3)	G04CX02	Triglycerides	SABALIS SERRULATAE FRUCTUS	-1.4991	FALSE	19.5073
TG(20:1_32:3)	H	Triglycerides	SYSTEMIC HORMONAL PREPARATIONS, EXCL. SEX HORMONES AND INSULINS	-0.437399	FALSE	19.5073
TG(20:1_32:3)	H03AA	Triglycerides	THYROID HORMONES	0.289613	FALSE	19.5073
TG(20:1_32:3)	J01	Triglycerides	ANTIBACTERIALS FOR SYSTEMIC USE	1.08828	FALSE	19.5073
TG(20:1_32:3)	L	Triglycerides	ANTINEOPLASTIC AND IMMUNOMODULATING AGENTS	0.0512689	FALSE	19.5073
TG(20:1_32:3)	M	Triglycerides	MUSCULO-SKELETAL SYSTEM	10.7086	FALSE	19.5073
TG(20:1_32:3)	M01AB	Triglycerides	ACETIC ACID DERIVATIVES AND RELATED SUBSTANCES	-0.21677	FALSE	19.5073
TG(20:1_32:3)	M01AC	Triglycerides	OXICAMS	-1.04323	FALSE	19.5073
TG(20:1_32:3)	M01AE	Triglycerides	PROPIONIC ACID DERIVATIVES	0.22128	FALSE	19.5073
TG(20:1_32:3)	M01AE01	Triglycerides	IBUPROFEN	-0.476326	FALSE	19.5073
TG(20:1_32:3)	M01AH	Triglycerides	COXIBS	0.833177	FALSE	19.5073
TG(20:1_32:3)	M01AX	Triglycerides	OTHER ANTIINFLAMMATORY AND ANTIRHEUMATIC AGENTS, NON-STEROIDS	-0.238497	FALSE	19.5073
TG(20:1_32:3)	M04A	Triglycerides	ANTIGOUT PREPARATIONS	1.07072	FALSE	19.5073
TG(20:1_32:3)	M05BA	Triglycerides	BISPHOSPHONATES	1.10043	FALSE	19.5073
TG(20:1_32:3)	N	Triglycerides	NERVOUS SYSTEM	-1.11294	FALSE	19.5073
TG(20:1_32:3)	N02	Triglycerides	ANALGESICS	0.442332	FALSE	19.5073
TG(20:1_32:3)	N02BA	Triglycerides	SALICYLIC ACID AND DERIVATIVES	0.392133	FALSE	19.5073
TG(20:1_32:3)	N02BE	Triglycerides	ANILIDES	7.41078	FALSE	19.5073
TG(20:1_32:3)	N03AX	Triglycerides	OTHER ANTIEPILEPTICS	0.0673366	FALSE	19.5073
TG(20:1_32:3)	N05BA	Triglycerides	BENZODIAZEPINE DERIVATIVES	-0.243141	FALSE	19.5073
TG(20:1_32:3)	N05CF	Triglycerides	BENZODIAZEPINE RELATED DRUGS	0.248616	FALSE	19.5073
TG(20:1_32:3)	N05CH	Triglycerides	MELATONIN RECEPTOR AGONISTS	-0.65371	FALSE	19.5073
TG(20:1_32:3)	N06	Triglycerides	PSYCHOANALEPTICS	-1.20371	FALSE	19.5073
TG(20:1_32:3)	N06AB	Triglycerides	SELECTIVE SEROTONIN REUPTAKE INHIBITORS	-0.806089	FALSE	19.5073
TG(20:1_32:3)	N06AX	Triglycerides	OTHER ANTIDEPRESSANTS	-0.890945	FALSE	19.5073
TG(20:1_32:3)	R	Triglycerides	RESPIRATORY SYSTEM	0.316685	FALSE	19.5073
TG(20:1_32:3)	R01	Triglycerides	NASAL PREPARATIONS	-0.20597	FALSE	19.5073
TG(20:1_32:3)	R01AD	Triglycerides	CORTICOSTEROIDS	0.619996	FALSE	19.5073
TG(20:1_32:3)	R03A	Triglycerides	ADRENERGICS, INHALANTS	-0.252982	FALSE	19.5073
TG(20:1_32:3)	R03CC	Triglycerides	SELECTIVE BETA-2-ADRENORECEPTOR AGONISTS	0.205049	FALSE	19.5073
TG(20:1_32:3)	R03DC	Triglycerides	LEUKOTRIENE RECEPTOR ANTAGONISTS	-0.11335	FALSE	19.5073
TG(20:1_32:3)	R06A	Triglycerides	ANTIHISTAMINES FOR SYSTEMIC USE	-0.520285	FALSE	19.5073
TG(20:1_32:3)	R06AE	Triglycerides	PIPERAZINE DERIVATIVES	0.416839	FALSE	19.5073
TG(20:1_32:3)	R06AX	Triglycerides	OTHER ANTIHISTAMINES FOR SYSTEMIC USE	-0.411886	FALSE	19.5073
TG(20:1_32:3)	S01	Triglycerides	OPHTHALMOLOGICALS	1.21816	FALSE	19.5073
TG(20:1_32:3)	S01ED	Triglycerides	BETA BLOCKING AGENTS	-0.441455	FALSE	19.5073
TG(20:1_32:3)	S01EE	Triglycerides	PROSTAGLANDIN ANALOGUES	-0.342974	FALSE	19.5073
TG(20:1_32:3)	S01XA	Triglycerides	OTHER OPHTHALMOLOGICALS	0.881997	FALSE	19.5073
TG(20:1_34:0)	A	Triglycerides	ALIMENTARY TRACT AND METABOLISM	-0.0133079	FALSE	19.5073
TG(20:1_34:0)	A02BA	Triglycerides	H2-RECEPTOR ANTAGONISTS	-0.132053	FALSE	19.5073
TG(20:1_34:0)	A02BC	Triglycerides	PROTON PUMP INHIBITORS	1.25844	FALSE	19.5073
TG(20:1_34:0)	A06A	Triglycerides	DRUGS FOR CONSTIPATION	0.0302929	FALSE	19.5073
TG(20:1_34:0)	A06AA	Triglycerides	SOFTENERS, EMOLLIENTS	-0.30437	FALSE	19.5073
TG(20:1_34:0)	A06AC	Triglycerides	BULK-FORMING LAXATIVES	-0.112803	FALSE	19.5073
TG(20:1_34:0)	A06AC01	Triglycerides	ISPAGHULA (PSYLLA SEEDS)	1.37595	FALSE	19.5073
TG(20:1_34:0)	A07	Triglycerides	ANTIDIARRHEALS, INTESTINAL ANTIINFLAMMATORY/ANTIINFECTIVE AGENTS	-0.650898	FALSE	19.5073
TG(20:1_34:0)	A10	Triglycerides	DRUGS USED IN DIABETES	1.16524	FALSE	19.5073
TG(20:1_34:0)	A10BA	Triglycerides	BIGUANIDES	14.3149	FALSE	19.5073
TG(20:1_34:0)	A10BB	Triglycerides	SULFONYLUREAS	1.31535	FALSE	19.5073
TG(20:1_34:0)	A11	Triglycerides	VITAMINS	-0.293385	FALSE	19.5073
TG(20:1_34:0)	A11B	Triglycerides	MULTIVITAMINS, PLAIN	0.305134	FALSE	19.5073
TG(20:1_34:0)	A11G	Triglycerides	ASCORBIC ACID (VITAMIN C), INCL. COMBINATIONS	1.39603	FALSE	19.5073
TG(20:1_34:0)	A12	Triglycerides	MINERALS	-0.390862	FALSE	19.5073
TG(20:1_34:0)	A12BA	Triglycerides	POTASSIUM	-0.18915	FALSE	19.5073
TG(20:1_34:0)	A12CB	Triglycerides	ZINC	13.4657	FALSE	19.5073
TG(20:1_34:0)	A12CE	Triglycerides	SELENIUM	0.322589	FALSE	19.5073
TG(20:1_34:0)	B01AA	Triglycerides	VITAMIN K ANTAGONISTS	15.7164	FALSE	19.5073
TG(20:1_34:0)	B01AC	Triglycerides	PLATELET AGGREGATION INHIBITORS EXCL. HEPARIN	0.0748689	FALSE	19.5073
TG(20:1_34:0)	B03A	Triglycerides	IRON PREPARATIONS	-1.70085	FALSE	19.5073
TG(20:1_34:0)	B03BA	Triglycerides	VITAMIN B12 (CYANOCOBALAMIN AND ANALOGUES)	-0.773594	FALSE	19.5073
TG(20:1_34:0)	B03BB	Triglycerides	FOLIC ACID AND DERIVATIVES	0.466074	FALSE	19.5073
TG(20:1_34:0)	C	Triglycerides	CARDIOVASCULAR SYSTEM	-0.674083	FALSE	19.5073
TG(20:1_34:0)	C01	Triglycerides	CARDIAC THERAPY	9.99587	FALSE	19.5073
TG(20:1_34:0)	C01DA	Triglycerides	ORGANIC NITRATES	0.655485	FALSE	19.5073
TG(20:1_34:0)	C01EB	Triglycerides	OTHER CARDIAC PREPARATIONS	2.40705	FALSE	19.5073
TG(20:1_34:0)	C02	Triglycerides	ANTIHYPERTENSIVES	-0.40132	FALSE	19.5073
TG(20:1_34:0)	C03	Triglycerides	DIURETICS	-0.238312	FALSE	19.5073
TG(20:1_34:0)	C03AA	Triglycerides	THIAZIDES, PLAIN	10.7715	FALSE	19.5073
TG(20:1_34:0)	C03CA	Triglycerides	SULFONAMIDES, PLAIN	-0.733855	FALSE	19.5073
TG(20:1_34:0)	C03EA	Triglycerides	LOW-CEILING DIURETICS AND POTASSIUM-SPARING AGENTS	1.90434	FALSE	19.5073
TG(20:1_34:0)	C07A	Triglycerides	BETA BLOCKING AGENTS	0.177531	FALSE	19.5073
TG(20:1_34:0)	C07AB	Triglycerides	BETA BLOCKING AGENTS, SELECTIVE	6.21466	FALSE	19.5073
TG(20:1_34:0)	C08CA	Triglycerides	DIHYDROPYRIDINE DERIVATIVES	0.207054	FALSE	19.5073
TG(20:1_34:0)	C08D	Triglycerides	SELECTIVE CALCIUM CHANNEL BLOCKERS WITH DIRECT CARDIAC EFFECTS	-0.301279	FALSE	19.5073
TG(20:1_34:0)	C09AA	Triglycerides	ACE INHIBITORS, PLAIN	2.49547	FALSE	19.5073
TG(20:1_34:0)	C09B	Triglycerides	ACE INHIBITORS, COMBINATIONS	-0.358206	FALSE	19.5073
TG(20:1_34:0)	C09CA	Triglycerides	ANGIOTENSIN II RECEPTOR BLOCKERS (ARBS), PLAIN	2.50164	FALSE	19.5073
TG(20:1_34:0)	C10AA	Triglycerides	HMG COA REDUCTASE INHIBITORS	16.1605	FALSE	19.5073
TG(20:1_34:0)	C10AB	Triglycerides	FIBRATES	13.6067	FALSE	19.5073
TG(20:1_34:0)	C10AD	Triglycerides	NICOTINIC ACID AND DERIVATIVES	0.962423	FALSE	19.5073
TG(20:1_34:0)	C10AX	Triglycerides	OTHER LIPID MODIFYING AGENTS	3.98775	FALSE	19.5073
TG(20:1_34:0)	C10AX06	Triglycerides	OMEGA-3-TRIGLYCERIDES INCL. OTHER ESTERS AND ACIDS	-0.188397	FALSE	19.5073
TG(20:1_34:0)	C10BA02	Triglycerides	SIMVASTATIN AND EZETIMIBE	-0.838246	FALSE	19.5073
TG(20:1_34:0)	D	Triglycerides	DERMATOLOGICALS	1.67544	FALSE	19.5073
TG(20:1_34:0)	D07A	Triglycerides	CORTICOSTEROIDS, PLAIN	0.950184	FALSE	19.5073
TG(20:1_34:0)	G03	Triglycerides	SEX HORMONES AND MODULATORS OF THE GENITAL SYSTEM	2.72195	FALSE	19.5073
TG(20:1_34:0)	G03BA	Triglycerides	3-OXOANDROSTEN (4) DERIVATIVES	-0.694718	FALSE	19.5073
TG(20:1_34:0)	G03C	Triglycerides	ESTROGENS	-0.171701	FALSE	19.5073
TG(20:1_34:0)	G03CA	Triglycerides	NATURAL AND SEMISYNTHETIC ESTROGENS, PLAIN	-1.53703	FALSE	19.5073
TG(20:1_34:0)	G03DA	Triglycerides	PREGNEN (4) DERIVATIVES	0.839539	FALSE	19.5073
TG(20:1_34:0)	G04BD	Triglycerides	DRUGS FOR URINARY FREQUENCY AND INCONTINENCE	0.468754	FALSE	19.5073
TG(20:1_34:0)	G04BE	Triglycerides	DRUGS USED IN ERECTILE DYSFUNCTION	-0.729565	FALSE	19.5073
TG(20:1_34:0)	G04CA	Triglycerides	ALPHA-ADRENORECEPTOR ANTAGONISTS	0.263521	FALSE	19.5073
TG(20:1_34:0)	G04CB	Triglycerides	TESTOSTERONE-5-ALPHA REDUCTASE INHIBITORS	0.629006	FALSE	19.5073
TG(20:1_34:0)	G04CX02	Triglycerides	SABALIS SERRULATAE FRUCTUS	0.919627	FALSE	19.5073
TG(20:1_34:0)	H	Triglycerides	SYSTEMIC HORMONAL PREPARATIONS, EXCL. SEX HORMONES AND INSULINS	0.963418	FALSE	19.5073
TG(20:1_34:0)	H03AA	Triglycerides	THYROID HORMONES	-0.902235	FALSE	19.5073
TG(20:1_34:0)	J01	Triglycerides	ANTIBACTERIALS FOR SYSTEMIC USE	-0.002038	FALSE	19.5073
TG(20:1_34:0)	L	Triglycerides	ANTINEOPLASTIC AND IMMUNOMODULATING AGENTS	-0.32381	FALSE	19.5073
TG(20:1_34:0)	M	Triglycerides	MUSCULO-SKELETAL SYSTEM	-1.16772	FALSE	19.5073
TG(20:1_34:0)	M01AB	Triglycerides	ACETIC ACID DERIVATIVES AND RELATED SUBSTANCES	1.20632	FALSE	19.5073
TG(20:1_34:0)	M01AC	Triglycerides	OXICAMS	-0.615539	FALSE	19.5073
TG(20:1_34:0)	M01AE	Triglycerides	PROPIONIC ACID DERIVATIVES	0.0487712	FALSE	19.5073
TG(20:1_34:0)	M01AE01	Triglycerides	IBUPROFEN	-1.66283	FALSE	19.5073
TG(20:1_34:0)	M01AH	Triglycerides	COXIBS	-0.0623157	FALSE	19.5073
TG(20:1_34:0)	M01AX	Triglycerides	OTHER ANTIINFLAMMATORY AND ANTIRHEUMATIC AGENTS, NON-STEROIDS	0.634217	FALSE	19.5073
TG(20:1_34:0)	M04A	Triglycerides	ANTIGOUT PREPARATIONS	8.12584	FALSE	19.5073
TG(20:1_34:0)	M05BA	Triglycerides	BISPHOSPHONATES	0.164688	FALSE	19.5073
TG(20:1_34:0)	N	Triglycerides	NERVOUS SYSTEM	0.870514	FALSE	19.5073
TG(20:1_34:0)	N02	Triglycerides	ANALGESICS	1.66797	FALSE	19.5073
TG(20:1_34:0)	N02BA	Triglycerides	SALICYLIC ACID AND DERIVATIVES	-0.0696245	FALSE	19.5073
TG(20:1_34:0)	N02BE	Triglycerides	ANILIDES	0.900281	FALSE	19.5073
TG(20:1_34:0)	N03AX	Triglycerides	OTHER ANTIEPILEPTICS	0.594192	FALSE	19.5073
TG(20:1_34:0)	N05BA	Triglycerides	BENZODIAZEPINE DERIVATIVES	-0.93238	FALSE	19.5073
TG(20:1_34:0)	N05CF	Triglycerides	BENZODIAZEPINE RELATED DRUGS	0.413518	FALSE	19.5073
TG(20:1_34:0)	N05CH	Triglycerides	MELATONIN RECEPTOR AGONISTS	0.568192	FALSE	19.5073
TG(20:1_34:0)	N06	Triglycerides	PSYCHOANALEPTICS	-0.954944	FALSE	19.5073
TG(20:1_34:0)	N06AB	Triglycerides	SELECTIVE SEROTONIN REUPTAKE INHIBITORS	0.251922	FALSE	19.5073
TG(20:1_34:0)	N06AX	Triglycerides	OTHER ANTIDEPRESSANTS	0.470365	FALSE	19.5073
TG(20:1_34:0)	R	Triglycerides	RESPIRATORY SYSTEM	-0.256674	FALSE	19.5073
TG(20:1_34:0)	R01	Triglycerides	NASAL PREPARATIONS	0.112929	FALSE	19.5073
TG(20:1_34:0)	R01AD	Triglycerides	CORTICOSTEROIDS	1.31068	FALSE	19.5073
TG(20:1_34:0)	R03A	Triglycerides	ADRENERGICS, INHALANTS	2.42575	FALSE	19.5073
TG(20:1_34:0)	R03CC	Triglycerides	SELECTIVE BETA-2-ADRENORECEPTOR AGONISTS	-0.200335	FALSE	19.5073
TG(20:1_34:0)	R03DC	Triglycerides	LEUKOTRIENE RECEPTOR ANTAGONISTS	1.7331	FALSE	19.5073
TG(20:1_34:0)	R06A	Triglycerides	ANTIHISTAMINES FOR SYSTEMIC USE	13.4007	FALSE	19.5073
TG(20:1_34:0)	R06AE	Triglycerides	PIPERAZINE DERIVATIVES	-0.439623	FALSE	19.5073
TG(20:1_34:0)	R06AX	Triglycerides	OTHER ANTIHISTAMINES FOR SYSTEMIC USE	-1.37378	FALSE	19.5073
TG(20:1_34:0)	S01	Triglycerides	OPHTHALMOLOGICALS	0.354332	FALSE	19.5073
TG(20:1_34:0)	S01ED	Triglycerides	BETA BLOCKING AGENTS	-0.167809	FALSE	19.5073
TG(20:1_34:0)	S01EE	Triglycerides	PROSTAGLANDIN ANALOGUES	0.183165	FALSE	19.5073
TG(20:1_34:0)	S01XA	Triglycerides	OTHER OPHTHALMOLOGICALS	-0.399409	FALSE	19.5073
TG(20:1_34:1)	A	Triglycerides	ALIMENTARY TRACT AND METABOLISM	-0.411723	FALSE	19.5073
TG(20:1_34:1)	A02BA	Triglycerides	H2-RECEPTOR ANTAGONISTS	-0.34502	FALSE	19.5073
TG(20:1_34:1)	A02BC	Triglycerides	PROTON PUMP INHIBITORS	0.900052	FALSE	19.5073
TG(20:1_34:1)	A06A	Triglycerides	DRUGS FOR CONSTIPATION	0.54401	FALSE	19.5073
TG(20:1_34:1)	A06AA	Triglycerides	SOFTENERS, EMOLLIENTS	0.116646	FALSE	19.5073
TG(20:1_34:1)	A06AC	Triglycerides	BULK-FORMING LAXATIVES	0.00358299	FALSE	19.5073
TG(20:1_34:1)	A06AC01	Triglycerides	ISPAGHULA (PSYLLA SEEDS)	0.997887	FALSE	19.5073
TG(20:1_34:1)	A07	Triglycerides	ANTIDIARRHEALS, INTESTINAL ANTIINFLAMMATORY/ANTIINFECTIVE AGENTS	-0.185767	FALSE	19.5073
TG(20:1_34:1)	A10	Triglycerides	DRUGS USED IN DIABETES	1.1817	FALSE	19.5073
TG(20:1_34:1)	A10BA	Triglycerides	BIGUANIDES	11.4815	FALSE	19.5073
TG(20:1_34:1)	A10BB	Triglycerides	SULFONYLUREAS	1.35299	FALSE	19.5073
TG(20:1_34:1)	A11	Triglycerides	VITAMINS	-0.128483	FALSE	19.5073
TG(20:1_34:1)	A11B	Triglycerides	MULTIVITAMINS, PLAIN	0.196327	FALSE	19.5073
TG(20:1_34:1)	A11G	Triglycerides	ASCORBIC ACID (VITAMIN C), INCL. COMBINATIONS	1.85394	FALSE	19.5073
TG(20:1_34:1)	A12	Triglycerides	MINERALS	-0.396764	FALSE	19.5073
TG(20:1_34:1)	A12BA	Triglycerides	POTASSIUM	-0.483253	FALSE	19.5073
TG(20:1_34:1)	A12CB	Triglycerides	ZINC	7.45539	FALSE	19.5073
TG(20:1_34:1)	A12CE	Triglycerides	SELENIUM	0.398636	FALSE	19.5073
TG(20:1_34:1)	B01AA	Triglycerides	VITAMIN K ANTAGONISTS	13.431	FALSE	19.5073
TG(20:1_34:1)	B01AC	Triglycerides	PLATELET AGGREGATION INHIBITORS EXCL. HEPARIN	-0.468139	FALSE	19.5073
TG(20:1_34:1)	B03A	Triglycerides	IRON PREPARATIONS	-0.815125	FALSE	19.5073
TG(20:1_34:1)	B03BA	Triglycerides	VITAMIN B12 (CYANOCOBALAMIN AND ANALOGUES)	-0.779377	FALSE	19.5073
TG(20:1_34:1)	B03BB	Triglycerides	FOLIC ACID AND DERIVATIVES	-0.150597	FALSE	19.5073
TG(20:1_34:1)	C	Triglycerides	CARDIOVASCULAR SYSTEM	-0.62037	FALSE	19.5073
TG(20:1_34:1)	C01	Triglycerides	CARDIAC THERAPY	9.93901	FALSE	19.5073
TG(20:1_34:1)	C01DA	Triglycerides	ORGANIC NITRATES	-0.216909	FALSE	19.5073
TG(20:1_34:1)	C01EB	Triglycerides	OTHER CARDIAC PREPARATIONS	2.49161	FALSE	19.5073
TG(20:1_34:1)	C02	Triglycerides	ANTIHYPERTENSIVES	-0.807049	FALSE	19.5073
TG(20:1_34:1)	C03	Triglycerides	DIURETICS	-0.945864	FALSE	19.5073
TG(20:1_34:1)	C03AA	Triglycerides	THIAZIDES, PLAIN	7.37149	FALSE	19.5073
TG(20:1_34:1)	C03CA	Triglycerides	SULFONAMIDES, PLAIN	-0.960498	FALSE	19.5073
TG(20:1_34:1)	C03EA	Triglycerides	LOW-CEILING DIURETICS AND POTASSIUM-SPARING AGENTS	1.40031	FALSE	19.5073
TG(20:1_34:1)	C07A	Triglycerides	BETA BLOCKING AGENTS	-0.159172	FALSE	19.5073
TG(20:1_34:1)	C07AB	Triglycerides	BETA BLOCKING AGENTS, SELECTIVE	10.4937	FALSE	19.5073
TG(20:1_34:1)	C08CA	Triglycerides	DIHYDROPYRIDINE DERIVATIVES	0.621015	FALSE	19.5073
TG(20:1_34:1)	C08D	Triglycerides	SELECTIVE CALCIUM CHANNEL BLOCKERS WITH DIRECT CARDIAC EFFECTS	-0.798192	FALSE	19.5073
TG(20:1_34:1)	C09AA	Triglycerides	ACE INHIBITORS, PLAIN	2.41325	FALSE	19.5073
TG(20:1_34:1)	C09B	Triglycerides	ACE INHIBITORS, COMBINATIONS	-0.331164	FALSE	19.5073
TG(20:1_34:1)	C09CA	Triglycerides	ANGIOTENSIN II RECEPTOR BLOCKERS (ARBS), PLAIN	2.63353	FALSE	19.5073
TG(20:1_34:1)	C10AA	Triglycerides	HMG COA REDUCTASE INHIBITORS	23.4827	TRUE	19.5073
TG(20:1_34:1)	C10AB	Triglycerides	FIBRATES	10.2251	FALSE	19.5073
TG(20:1_34:1)	C10AD	Triglycerides	NICOTINIC ACID AND DERIVATIVES	2.09843	FALSE	19.5073
TG(20:1_34:1)	C10AX	Triglycerides	OTHER LIPID MODIFYING AGENTS	9.45255	FALSE	19.5073
TG(20:1_34:1)	C10AX06	Triglycerides	OMEGA-3-TRIGLYCERIDES INCL. OTHER ESTERS AND ACIDS	0.0314749	FALSE	19.5073
TG(20:1_34:1)	C10BA02	Triglycerides	SIMVASTATIN AND EZETIMIBE	-1.67095	FALSE	19.5073
TG(20:1_34:1)	D	Triglycerides	DERMATOLOGICALS	2.10007	FALSE	19.5073
TG(20:1_34:1)	D07A	Triglycerides	CORTICOSTEROIDS, PLAIN	2.37979	FALSE	19.5073
TG(20:1_34:1)	G03	Triglycerides	SEX HORMONES AND MODULATORS OF THE GENITAL SYSTEM	1.53473	FALSE	19.5073
TG(20:1_34:1)	G03BA	Triglycerides	3-OXOANDROSTEN (4) DERIVATIVES	-1.17757	FALSE	19.5073
TG(20:1_34:1)	G03C	Triglycerides	ESTROGENS	0.213608	FALSE	19.5073
TG(20:1_34:1)	G03CA	Triglycerides	NATURAL AND SEMISYNTHETIC ESTROGENS, PLAIN	-1.49515	FALSE	19.5073
TG(20:1_34:1)	G03DA	Triglycerides	PREGNEN (4) DERIVATIVES	0.798649	FALSE	19.5073
TG(20:1_34:1)	G04BD	Triglycerides	DRUGS FOR URINARY FREQUENCY AND INCONTINENCE	0.349874	FALSE	19.5073
TG(20:1_34:1)	G04BE	Triglycerides	DRUGS USED IN ERECTILE DYSFUNCTION	-0.797643	FALSE	19.5073
TG(20:1_34:1)	G04CA	Triglycerides	ALPHA-ADRENORECEPTOR ANTAGONISTS	1.50739	FALSE	19.5073
TG(20:1_34:1)	G04CB	Triglycerides	TESTOSTERONE-5-ALPHA REDUCTASE INHIBITORS	0.699245	FALSE	19.5073
TG(20:1_34:1)	G04CX02	Triglycerides	SABALIS SERRULATAE FRUCTUS	0.757868	FALSE	19.5073
TG(20:1_34:1)	H	Triglycerides	SYSTEMIC HORMONAL PREPARATIONS, EXCL. SEX HORMONES AND INSULINS	9.62542	FALSE	19.5073
TG(20:1_34:1)	H03AA	Triglycerides	THYROID HORMONES	0.116018	FALSE	19.5073
TG(20:1_34:1)	J01	Triglycerides	ANTIBACTERIALS FOR SYSTEMIC USE	0.773731	FALSE	19.5073
TG(20:1_34:1)	L	Triglycerides	ANTINEOPLASTIC AND IMMUNOMODULATING AGENTS	-0.422146	FALSE	19.5073
TG(20:1_34:1)	M	Triglycerides	MUSCULO-SKELETAL SYSTEM	-0.644557	FALSE	19.5073
TG(20:1_34:1)	M01AB	Triglycerides	ACETIC ACID DERIVATIVES AND RELATED SUBSTANCES	1.45656	FALSE	19.5073
TG(20:1_34:1)	M01AC	Triglycerides	OXICAMS	0.267509	FALSE	19.5073
TG(20:1_34:1)	M01AE	Triglycerides	PROPIONIC ACID DERIVATIVES	-0.199885	FALSE	19.5073
TG(20:1_34:1)	M01AE01	Triglycerides	IBUPROFEN	-0.772189	FALSE	19.5073
TG(20:1_34:1)	M01AH	Triglycerides	COXIBS	1.40806	FALSE	19.5073
TG(20:1_34:1)	M01AX	Triglycerides	OTHER ANTIINFLAMMATORY AND ANTIRHEUMATIC AGENTS, NON-STEROIDS	0.461972	FALSE	19.5073
TG(20:1_34:1)	M04A	Triglycerides	ANTIGOUT PREPARATIONS	4.91164	FALSE	19.5073
TG(20:1_34:1)	M05BA	Triglycerides	BISPHOSPHONATES	0.801328	FALSE	19.5073
TG(20:1_34:1)	N	Triglycerides	NERVOUS SYSTEM	0.437446	FALSE	19.5073
TG(20:1_34:1)	N02	Triglycerides	ANALGESICS	0.623811	FALSE	19.5073
TG(20:1_34:1)	N02BA	Triglycerides	SALICYLIC ACID AND DERIVATIVES	0.226074	FALSE	19.5073
TG(20:1_34:1)	N02BE	Triglycerides	ANILIDES	1.32684	FALSE	19.5073
TG(20:1_34:1)	N03AX	Triglycerides	OTHER ANTIEPILEPTICS	0.223086	FALSE	19.5073
TG(20:1_34:1)	N05BA	Triglycerides	BENZODIAZEPINE DERIVATIVES	-0.54419	FALSE	19.5073
TG(20:1_34:1)	N05CF	Triglycerides	BENZODIAZEPINE RELATED DRUGS	-0.186376	FALSE	19.5073
TG(20:1_34:1)	N05CH	Triglycerides	MELATONIN RECEPTOR AGONISTS	3.89241	FALSE	19.5073
TG(20:1_34:1)	N06	Triglycerides	PSYCHOANALEPTICS	-0.706957	FALSE	19.5073
TG(20:1_34:1)	N06AB	Triglycerides	SELECTIVE SEROTONIN REUPTAKE INHIBITORS	-0.47124	FALSE	19.5073
TG(20:1_34:1)	N06AX	Triglycerides	OTHER ANTIDEPRESSANTS	-0.252669	FALSE	19.5073
TG(20:1_34:1)	R	Triglycerides	RESPIRATORY SYSTEM	-0.295126	FALSE	19.5073
TG(20:1_34:1)	R01	Triglycerides	NASAL PREPARATIONS	-0.399956	FALSE	19.5073
TG(20:1_34:1)	R01AD	Triglycerides	CORTICOSTEROIDS	2.06941	FALSE	19.5073
TG(20:1_34:1)	R03A	Triglycerides	ADRENERGICS, INHALANTS	1.28074	FALSE	19.5073
TG(20:1_34:1)	R03CC	Triglycerides	SELECTIVE BETA-2-ADRENORECEPTOR AGONISTS	-0.05607	FALSE	19.5073
TG(20:1_34:1)	R03DC	Triglycerides	LEUKOTRIENE RECEPTOR ANTAGONISTS	2.02283	FALSE	19.5073
TG(20:1_34:1)	R06A	Triglycerides	ANTIHISTAMINES FOR SYSTEMIC USE	14.284	FALSE	19.5073
TG(20:1_34:1)	R06AE	Triglycerides	PIPERAZINE DERIVATIVES	-0.705967	FALSE	19.5073
TG(20:1_34:1)	R06AX	Triglycerides	OTHER ANTIHISTAMINES FOR SYSTEMIC USE	-1.47747	FALSE	19.5073
TG(20:1_34:1)	S01	Triglycerides	OPHTHALMOLOGICALS	0.229364	FALSE	19.5073
TG(20:1_34:1)	S01ED	Triglycerides	BETA BLOCKING AGENTS	-0.959813	FALSE	19.5073
TG(20:1_34:1)	S01EE	Triglycerides	PROSTAGLANDIN ANALOGUES	-0.508837	FALSE	19.5073
TG(20:1_34:1)	S01XA	Triglycerides	OTHER OPHTHALMOLOGICALS	-0.38317	FALSE	19.5073
TG(20:1_34:2)	A	Triglycerides	ALIMENTARY TRACT AND METABOLISM	0.622771	FALSE	19.5073
TG(20:1_34:2)	A02BA	Triglycerides	H2-RECEPTOR ANTAGONISTS	0.374245	FALSE	19.5073
TG(20:1_34:2)	A02BC	Triglycerides	PROTON PUMP INHIBITORS	0.432497	FALSE	19.5073
TG(20:1_34:2)	A06A	Triglycerides	DRUGS FOR CONSTIPATION	-0.199252	FALSE	19.5073
TG(20:1_34:2)	A06AA	Triglycerides	SOFTENERS, EMOLLIENTS	-0.169327	FALSE	19.5073
TG(20:1_34:2)	A06AC	Triglycerides	BULK-FORMING LAXATIVES	0.544426	FALSE	19.5073
TG(20:1_34:2)	A06AC01	Triglycerides	ISPAGHULA (PSYLLA SEEDS)	1.56248	FALSE	19.5073
TG(20:1_34:2)	A07	Triglycerides	ANTIDIARRHEALS, INTESTINAL ANTIINFLAMMATORY/ANTIINFECTIVE AGENTS	-0.132979	FALSE	19.5073
TG(20:1_34:2)	A10	Triglycerides	DRUGS USED IN DIABETES	1.72843	FALSE	19.5073
TG(20:1_34:2)	A10BA	Triglycerides	BIGUANIDES	9.68542	FALSE	19.5073
TG(20:1_34:2)	A10BB	Triglycerides	SULFONYLUREAS	1.06362	FALSE	19.5073
TG(20:1_34:2)	A11	Triglycerides	VITAMINS	-0.102264	FALSE	19.5073
TG(20:1_34:2)	A11B	Triglycerides	MULTIVITAMINS, PLAIN	0.327659	FALSE	19.5073
TG(20:1_34:2)	A11G	Triglycerides	ASCORBIC ACID (VITAMIN C), INCL. COMBINATIONS	1.93094	FALSE	19.5073
TG(20:1_34:2)	A12	Triglycerides	MINERALS	0.492415	FALSE	19.5073
TG(20:1_34:2)	A12BA	Triglycerides	POTASSIUM	-0.540581	FALSE	19.5073
TG(20:1_34:2)	A12CB	Triglycerides	ZINC	7.37775	FALSE	19.5073
TG(20:1_34:2)	A12CE	Triglycerides	SELENIUM	1.13996	FALSE	19.5073
TG(20:1_34:2)	B01AA	Triglycerides	VITAMIN K ANTAGONISTS	3.82385	FALSE	19.5073
TG(20:1_34:2)	B01AC	Triglycerides	PLATELET AGGREGATION INHIBITORS EXCL. HEPARIN	-1.00624	FALSE	19.5073
TG(20:1_34:2)	B03A	Triglycerides	IRON PREPARATIONS	-1.40714	FALSE	19.5073
TG(20:1_34:2)	B03BA	Triglycerides	VITAMIN B12 (CYANOCOBALAMIN AND ANALOGUES)	-0.719175	FALSE	19.5073
TG(20:1_34:2)	B03BB	Triglycerides	FOLIC ACID AND DERIVATIVES	-0.0130466	FALSE	19.5073
TG(20:1_34:2)	C	Triglycerides	CARDIOVASCULAR SYSTEM	-0.0750336	FALSE	19.5073
TG(20:1_34:2)	C01	Triglycerides	CARDIAC THERAPY	10.5903	FALSE	19.5073
TG(20:1_34:2)	C01DA	Triglycerides	ORGANIC NITRATES	-0.296297	FALSE	19.5073
TG(20:1_34:2)	C01EB	Triglycerides	OTHER CARDIAC PREPARATIONS	7.53623	FALSE	19.5073
TG(20:1_34:2)	C02	Triglycerides	ANTIHYPERTENSIVES	-0.379487	FALSE	19.5073
TG(20:1_34:2)	C03	Triglycerides	DIURETICS	-1.04455	FALSE	19.5073
TG(20:1_34:2)	C03AA	Triglycerides	THIAZIDES, PLAIN	10.8681	FALSE	19.5073
TG(20:1_34:2)	C03CA	Triglycerides	SULFONAMIDES, PLAIN	-0.495394	FALSE	19.5073
TG(20:1_34:2)	C03EA	Triglycerides	LOW-CEILING DIURETICS AND POTASSIUM-SPARING AGENTS	1.15426	FALSE	19.5073
TG(20:1_34:2)	C07A	Triglycerides	BETA BLOCKING AGENTS	-1.43667	FALSE	19.5073
TG(20:1_34:2)	C07AB	Triglycerides	BETA BLOCKING AGENTS, SELECTIVE	10.0538	FALSE	19.5073
TG(20:1_34:2)	C08CA	Triglycerides	DIHYDROPYRIDINE DERIVATIVES	-0.414309	FALSE	19.5073
TG(20:1_34:2)	C08D	Triglycerides	SELECTIVE CALCIUM CHANNEL BLOCKERS WITH DIRECT CARDIAC EFFECTS	-0.583856	FALSE	19.5073
TG(20:1_34:2)	C09AA	Triglycerides	ACE INHIBITORS, PLAIN	15.3632	FALSE	19.5073
TG(20:1_34:2)	C09B	Triglycerides	ACE INHIBITORS, COMBINATIONS	-0.381327	FALSE	19.5073
TG(20:1_34:2)	C09CA	Triglycerides	ANGIOTENSIN II RECEPTOR BLOCKERS (ARBS), PLAIN	0.623068	FALSE	19.5073
TG(20:1_34:2)	C10AA	Triglycerides	HMG COA REDUCTASE INHIBITORS	18.4607	FALSE	19.5073
TG(20:1_34:2)	C10AB	Triglycerides	FIBRATES	10.0792	FALSE	19.5073
TG(20:1_34:2)	C10AD	Triglycerides	NICOTINIC ACID AND DERIVATIVES	2.1477	FALSE	19.5073
TG(20:1_34:2)	C10AX	Triglycerides	OTHER LIPID MODIFYING AGENTS	9.62989	FALSE	19.5073
TG(20:1_34:2)	C10AX06	Triglycerides	OMEGA-3-TRIGLYCERIDES INCL. OTHER ESTERS AND ACIDS	-0.0825263	FALSE	19.5073
TG(20:1_34:2)	C10BA02	Triglycerides	SIMVASTATIN AND EZETIMIBE	-1.18555	FALSE	19.5073
TG(20:1_34:2)	D	Triglycerides	DERMATOLOGICALS	1.88058	FALSE	19.5073
TG(20:1_34:2)	D07A	Triglycerides	CORTICOSTEROIDS, PLAIN	1.17524	FALSE	19.5073
TG(20:1_34:2)	G03	Triglycerides	SEX HORMONES AND MODULATORS OF THE GENITAL SYSTEM	0.638505	FALSE	19.5073
TG(20:1_34:2)	G03BA	Triglycerides	3-OXOANDROSTEN (4) DERIVATIVES	-0.0816811	FALSE	19.5073
TG(20:1_34:2)	G03C	Triglycerides	ESTROGENS	0.602835	FALSE	19.5073
TG(20:1_34:2)	G03CA	Triglycerides	NATURAL AND SEMISYNTHETIC ESTROGENS, PLAIN	-1.94504	FALSE	19.5073
TG(20:1_34:2)	G03DA	Triglycerides	PREGNEN (4) DERIVATIVES	0.784477	FALSE	19.5073
TG(20:1_34:2)	G04BD	Triglycerides	DRUGS FOR URINARY FREQUENCY AND INCONTINENCE	0.354834	FALSE	19.5073
TG(20:1_34:2)	G04BE	Triglycerides	DRUGS USED IN ERECTILE DYSFUNCTION	-0.717694	FALSE	19.5073
TG(20:1_34:2)	G04CA	Triglycerides	ALPHA-ADRENORECEPTOR ANTAGONISTS	1.44075	FALSE	19.5073
TG(20:1_34:2)	G04CB	Triglycerides	TESTOSTERONE-5-ALPHA REDUCTASE INHIBITORS	0.166666	FALSE	19.5073
TG(20:1_34:2)	G04CX02	Triglycerides	SABALIS SERRULATAE FRUCTUS	-0.767697	FALSE	19.5073
TG(20:1_34:2)	H	Triglycerides	SYSTEMIC HORMONAL PREPARATIONS, EXCL. SEX HORMONES AND INSULINS	2.83337	FALSE	19.5073
TG(20:1_34:2)	H03AA	Triglycerides	THYROID HORMONES	-0.285431	FALSE	19.5073
TG(20:1_34:2)	J01	Triglycerides	ANTIBACTERIALS FOR SYSTEMIC USE	-1.00325	FALSE	19.5073
TG(20:1_34:2)	L	Triglycerides	ANTINEOPLASTIC AND IMMUNOMODULATING AGENTS	-0.60552	FALSE	19.5073
TG(20:1_34:2)	M	Triglycerides	MUSCULO-SKELETAL SYSTEM	0.160716	FALSE	19.5073
TG(20:1_34:2)	M01AB	Triglycerides	ACETIC ACID DERIVATIVES AND RELATED SUBSTANCES	1.25736	FALSE	19.5073
TG(20:1_34:2)	M01AC	Triglycerides	OXICAMS	-0.329744	FALSE	19.5073
TG(20:1_34:2)	M01AE	Triglycerides	PROPIONIC ACID DERIVATIVES	0.404496	FALSE	19.5073
TG(20:1_34:2)	M01AE01	Triglycerides	IBUPROFEN	-0.347312	FALSE	19.5073
TG(20:1_34:2)	M01AH	Triglycerides	COXIBS	10.1833	FALSE	19.5073
TG(20:1_34:2)	M01AX	Triglycerides	OTHER ANTIINFLAMMATORY AND ANTIRHEUMATIC AGENTS, NON-STEROIDS	1.04308	FALSE	19.5073
TG(20:1_34:2)	M04A	Triglycerides	ANTIGOUT PREPARATIONS	5.01611	FALSE	19.5073
TG(20:1_34:2)	M05BA	Triglycerides	BISPHOSPHONATES	0.778799	FALSE	19.5073
TG(20:1_34:2)	N	Triglycerides	NERVOUS SYSTEM	-0.263298	FALSE	19.5073
TG(20:1_34:2)	N02	Triglycerides	ANALGESICS	0.724679	FALSE	19.5073
TG(20:1_34:2)	N02BA	Triglycerides	SALICYLIC ACID AND DERIVATIVES	0.634187	FALSE	19.5073
TG(20:1_34:2)	N02BE	Triglycerides	ANILIDES	2.24314	FALSE	19.5073
TG(20:1_34:2)	N03AX	Triglycerides	OTHER ANTIEPILEPTICS	-0.284266	FALSE	19.5073
TG(20:1_34:2)	N05BA	Triglycerides	BENZODIAZEPINE DERIVATIVES	0.085022	FALSE	19.5073
TG(20:1_34:2)	N05CF	Triglycerides	BENZODIAZEPINE RELATED DRUGS	0.070128	FALSE	19.5073
TG(20:1_34:2)	N05CH	Triglycerides	MELATONIN RECEPTOR AGONISTS	-0.577574	FALSE	19.5073
TG(20:1_34:2)	N06	Triglycerides	PSYCHOANALEPTICS	-1.0464	FALSE	19.5073
TG(20:1_34:2)	N06AB	Triglycerides	SELECTIVE SEROTONIN REUPTAKE INHIBITORS	-0.243553	FALSE	19.5073
TG(20:1_34:2)	N06AX	Triglycerides	OTHER ANTIDEPRESSANTS	-0.679494	FALSE	19.5073
TG(20:1_34:2)	R	Triglycerides	RESPIRATORY SYSTEM	0.107376	FALSE	19.5073
TG(20:1_34:2)	R01	Triglycerides	NASAL PREPARATIONS	0.537409	FALSE	19.5073
TG(20:1_34:2)	R01AD	Triglycerides	CORTICOSTEROIDS	1.94612	FALSE	19.5073
TG(20:1_34:2)	R03A	Triglycerides	ADRENERGICS, INHALANTS	0.122419	FALSE	19.5073
TG(20:1_34:2)	R03CC	Triglycerides	SELECTIVE BETA-2-ADRENORECEPTOR AGONISTS	-0.617818	FALSE	19.5073
TG(20:1_34:2)	R03DC	Triglycerides	LEUKOTRIENE RECEPTOR ANTAGONISTS	1.63541	FALSE	19.5073
TG(20:1_34:2)	R06A	Triglycerides	ANTIHISTAMINES FOR SYSTEMIC USE	8.47942	FALSE	19.5073
TG(20:1_34:2)	R06AE	Triglycerides	PIPERAZINE DERIVATIVES	-0.791738	FALSE	19.5073
TG(20:1_34:2)	R06AX	Triglycerides	OTHER ANTIHISTAMINES FOR SYSTEMIC USE	-1.52718	FALSE	19.5073
TG(20:1_34:2)	S01	Triglycerides	OPHTHALMOLOGICALS	-0.165519	FALSE	19.5073
TG(20:1_34:2)	S01ED	Triglycerides	BETA BLOCKING AGENTS	-0.500922	FALSE	19.5073
TG(20:1_34:2)	S01EE	Triglycerides	PROSTAGLANDIN ANALOGUES	-0.911672	FALSE	19.5073
TG(20:1_34:2)	S01XA	Triglycerides	OTHER OPHTHALMOLOGICALS	-0.483072	FALSE	19.5073
TG(20:1_34:3)	A	Triglycerides	ALIMENTARY TRACT AND METABOLISM	-0.267925	FALSE	19.5073
TG(20:1_34:3)	A02BA	Triglycerides	H2-RECEPTOR ANTAGONISTS	-0.242653	FALSE	19.5073
TG(20:1_34:3)	A02BC	Triglycerides	PROTON PUMP INHIBITORS	0.373124	FALSE	19.5073
TG(20:1_34:3)	A06A	Triglycerides	DRUGS FOR CONSTIPATION	-0.287791	FALSE	19.5073
TG(20:1_34:3)	A06AA	Triglycerides	SOFTENERS, EMOLLIENTS	-0.504349	FALSE	19.5073
TG(20:1_34:3)	A06AC	Triglycerides	BULK-FORMING LAXATIVES	-0.0334634	FALSE	19.5073
TG(20:1_34:3)	A06AC01	Triglycerides	ISPAGHULA (PSYLLA SEEDS)	1.15586	FALSE	19.5073
TG(20:1_34:3)	A07	Triglycerides	ANTIDIARRHEALS, INTESTINAL ANTIINFLAMMATORY/ANTIINFECTIVE AGENTS	0.338321	FALSE	19.5073
TG(20:1_34:3)	A10	Triglycerides	DRUGS USED IN DIABETES	6.15584	FALSE	19.5073
TG(20:1_34:3)	A10BA	Triglycerides	BIGUANIDES	11.4895	FALSE	19.5073
TG(20:1_34:3)	A10BB	Triglycerides	SULFONYLUREAS	0.179485	FALSE	19.5073
TG(20:1_34:3)	A11	Triglycerides	VITAMINS	-0.765475	FALSE	19.5073
TG(20:1_34:3)	A11B	Triglycerides	MULTIVITAMINS, PLAIN	-0.0302902	FALSE	19.5073
TG(20:1_34:3)	A11G	Triglycerides	ASCORBIC ACID (VITAMIN C), INCL. COMBINATIONS	0.0216053	FALSE	19.5073
TG(20:1_34:3)	A12	Triglycerides	MINERALS	-0.922025	FALSE	19.5073
TG(20:1_34:3)	A12BA	Triglycerides	POTASSIUM	-0.511431	FALSE	19.5073
TG(20:1_34:3)	A12CB	Triglycerides	ZINC	2.26322	FALSE	19.5073
TG(20:1_34:3)	A12CE	Triglycerides	SELENIUM	0.726738	FALSE	19.5073
TG(20:1_34:3)	B01AA	Triglycerides	VITAMIN K ANTAGONISTS	-0.151109	FALSE	19.5073
TG(20:1_34:3)	B01AC	Triglycerides	PLATELET AGGREGATION INHIBITORS EXCL. HEPARIN	-1.58075	FALSE	19.5073
TG(20:1_34:3)	B03A	Triglycerides	IRON PREPARATIONS	-1.28555	FALSE	19.5073
TG(20:1_34:3)	B03BA	Triglycerides	VITAMIN B12 (CYANOCOBALAMIN AND ANALOGUES)	-1.11838	FALSE	19.5073
TG(20:1_34:3)	B03BB	Triglycerides	FOLIC ACID AND DERIVATIVES	1.16401	FALSE	19.5073
TG(20:1_34:3)	C	Triglycerides	CARDIOVASCULAR SYSTEM	-0.271947	FALSE	19.5073
TG(20:1_34:3)	C01	Triglycerides	CARDIAC THERAPY	13.0748	FALSE	19.5073
TG(20:1_34:3)	C01DA	Triglycerides	ORGANIC NITRATES	1.38307	FALSE	19.5073
TG(20:1_34:3)	C01EB	Triglycerides	OTHER CARDIAC PREPARATIONS	2.09101	FALSE	19.5073
TG(20:1_34:3)	C02	Triglycerides	ANTIHYPERTENSIVES	-0.911386	FALSE	19.5073
TG(20:1_34:3)	C03	Triglycerides	DIURETICS	0.593588	FALSE	19.5073
TG(20:1_34:3)	C03AA	Triglycerides	THIAZIDES, PLAIN	11.4551	FALSE	19.5073
TG(20:1_34:3)	C03CA	Triglycerides	SULFONAMIDES, PLAIN	-1.52166	FALSE	19.5073
TG(20:1_34:3)	C03EA	Triglycerides	LOW-CEILING DIURETICS AND POTASSIUM-SPARING AGENTS	0.462882	FALSE	19.5073
TG(20:1_34:3)	C07A	Triglycerides	BETA BLOCKING AGENTS	-1.07574	FALSE	19.5073
TG(20:1_34:3)	C07AB	Triglycerides	BETA BLOCKING AGENTS, SELECTIVE	17.2787	FALSE	19.5073
TG(20:1_34:3)	C08CA	Triglycerides	DIHYDROPYRIDINE DERIVATIVES	-0.267581	FALSE	19.5073
TG(20:1_34:3)	C08D	Triglycerides	SELECTIVE CALCIUM CHANNEL BLOCKERS WITH DIRECT CARDIAC EFFECTS	-0.39527	FALSE	19.5073
TG(20:1_34:3)	C09AA	Triglycerides	ACE INHIBITORS, PLAIN	12.9874	FALSE	19.5073
TG(20:1_34:3)	C09B	Triglycerides	ACE INHIBITORS, COMBINATIONS	0.129794	FALSE	19.5073
TG(20:1_34:3)	C09CA	Triglycerides	ANGIOTENSIN II RECEPTOR BLOCKERS (ARBS), PLAIN	0.652084	FALSE	19.5073
TG(20:1_34:3)	C10AA	Triglycerides	HMG COA REDUCTASE INHIBITORS	12.7443	FALSE	19.5073
TG(20:1_34:3)	C10AB	Triglycerides	FIBRATES	-0.301207	FALSE	19.5073
TG(20:1_34:3)	C10AD	Triglycerides	NICOTINIC ACID AND DERIVATIVES	1.34615	FALSE	19.5073
TG(20:1_34:3)	C10AX	Triglycerides	OTHER LIPID MODIFYING AGENTS	8.44048	FALSE	19.5073
TG(20:1_34:3)	C10AX06	Triglycerides	OMEGA-3-TRIGLYCERIDES INCL. OTHER ESTERS AND ACIDS	-0.177418	FALSE	19.5073
TG(20:1_34:3)	C10BA02	Triglycerides	SIMVASTATIN AND EZETIMIBE	-0.908772	FALSE	19.5073
TG(20:1_34:3)	D	Triglycerides	DERMATOLOGICALS	2.64687	FALSE	19.5073
TG(20:1_34:3)	D07A	Triglycerides	CORTICOSTEROIDS, PLAIN	1.97018	FALSE	19.5073
TG(20:1_34:3)	G03	Triglycerides	SEX HORMONES AND MODULATORS OF THE GENITAL SYSTEM	0.928825	FALSE	19.5073
TG(20:1_34:3)	G03BA	Triglycerides	3-OXOANDROSTEN (4) DERIVATIVES	0.228143	FALSE	19.5073
TG(20:1_34:3)	G03C	Triglycerides	ESTROGENS	1.42381	FALSE	19.5073
TG(20:1_34:3)	G03CA	Triglycerides	NATURAL AND SEMISYNTHETIC ESTROGENS, PLAIN	-1.69819	FALSE	19.5073
TG(20:1_34:3)	G03DA	Triglycerides	PREGNEN (4) DERIVATIVES	-1.77256	FALSE	19.5073
TG(20:1_34:3)	G04BD	Triglycerides	DRUGS FOR URINARY FREQUENCY AND INCONTINENCE	0.160758	FALSE	19.5073
TG(20:1_34:3)	G04BE	Triglycerides	DRUGS USED IN ERECTILE DYSFUNCTION	-0.304821	FALSE	19.5073
TG(20:1_34:3)	G04CA	Triglycerides	ALPHA-ADRENORECEPTOR ANTAGONISTS	0.690616	FALSE	19.5073
TG(20:1_34:3)	G04CB	Triglycerides	TESTOSTERONE-5-ALPHA REDUCTASE INHIBITORS	-0.428638	FALSE	19.5073
TG(20:1_34:3)	G04CX02	Triglycerides	SABALIS SERRULATAE FRUCTUS	0.152514	FALSE	19.5073
TG(20:1_34:3)	H	Triglycerides	SYSTEMIC HORMONAL PREPARATIONS, EXCL. SEX HORMONES AND INSULINS	0.385161	FALSE	19.5073
TG(20:1_34:3)	H03AA	Triglycerides	THYROID HORMONES	-0.638867	FALSE	19.5073
TG(20:1_34:3)	J01	Triglycerides	ANTIBACTERIALS FOR SYSTEMIC USE	-0.675871	FALSE	19.5073
TG(20:1_34:3)	L	Triglycerides	ANTINEOPLASTIC AND IMMUNOMODULATING AGENTS	-0.303413	FALSE	19.5073
TG(20:1_34:3)	M	Triglycerides	MUSCULO-SKELETAL SYSTEM	2.22238	FALSE	19.5073
TG(20:1_34:3)	M01AB	Triglycerides	ACETIC ACID DERIVATIVES AND RELATED SUBSTANCES	0.967704	FALSE	19.5073
TG(20:1_34:3)	M01AC	Triglycerides	OXICAMS	-0.802753	FALSE	19.5073
TG(20:1_34:3)	M01AE	Triglycerides	PROPIONIC ACID DERIVATIVES	0.990088	FALSE	19.5073
TG(20:1_34:3)	M01AE01	Triglycerides	IBUPROFEN	0.153447	FALSE	19.5073
TG(20:1_34:3)	M01AH	Triglycerides	COXIBS	2.54049	FALSE	19.5073
TG(20:1_34:3)	M01AX	Triglycerides	OTHER ANTIINFLAMMATORY AND ANTIRHEUMATIC AGENTS, NON-STEROIDS	1.13404	FALSE	19.5073
TG(20:1_34:3)	M04A	Triglycerides	ANTIGOUT PREPARATIONS	1.4956	FALSE	19.5073
TG(20:1_34:3)	M05BA	Triglycerides	BISPHOSPHONATES	1.88647	FALSE	19.5073
TG(20:1_34:3)	N	Triglycerides	NERVOUS SYSTEM	-0.527254	FALSE	19.5073
TG(20:1_34:3)	N02	Triglycerides	ANALGESICS	0.119	FALSE	19.5073
TG(20:1_34:3)	N02BA	Triglycerides	SALICYLIC ACID AND DERIVATIVES	1.15034	FALSE	19.5073
TG(20:1_34:3)	N02BE	Triglycerides	ANILIDES	1.27818	FALSE	19.5073
TG(20:1_34:3)	N03AX	Triglycerides	OTHER ANTIEPILEPTICS	-0.371401	FALSE	19.5073
TG(20:1_34:3)	N05BA	Triglycerides	BENZODIAZEPINE DERIVATIVES	-0.507583	FALSE	19.5073
TG(20:1_34:3)	N05CF	Triglycerides	BENZODIAZEPINE RELATED DRUGS	0.879684	FALSE	19.5073
TG(20:1_34:3)	N05CH	Triglycerides	MELATONIN RECEPTOR AGONISTS	-0.522908	FALSE	19.5073
TG(20:1_34:3)	N06	Triglycerides	PSYCHOANALEPTICS	-0.284168	FALSE	19.5073
TG(20:1_34:3)	N06AB	Triglycerides	SELECTIVE SEROTONIN REUPTAKE INHIBITORS	-0.984323	FALSE	19.5073
TG(20:1_34:3)	N06AX	Triglycerides	OTHER ANTIDEPRESSANTS	-0.803294	FALSE	19.5073
TG(20:1_34:3)	R	Triglycerides	RESPIRATORY SYSTEM	0.959709	FALSE	19.5073
TG(20:1_34:3)	R01	Triglycerides	NASAL PREPARATIONS	0.360813	FALSE	19.5073
TG(20:1_34:3)	R01AD	Triglycerides	CORTICOSTEROIDS	2.8105	FALSE	19.5073
TG(20:1_34:3)	R03A	Triglycerides	ADRENERGICS, INHALANTS	-0.705211	FALSE	19.5073
TG(20:1_34:3)	R03CC	Triglycerides	SELECTIVE BETA-2-ADRENORECEPTOR AGONISTS	0.812266	FALSE	19.5073
TG(20:1_34:3)	R03DC	Triglycerides	LEUKOTRIENE RECEPTOR ANTAGONISTS	-0.29977	FALSE	19.5073
TG(20:1_34:3)	R06A	Triglycerides	ANTIHISTAMINES FOR SYSTEMIC USE	2.27307	FALSE	19.5073
TG(20:1_34:3)	R06AE	Triglycerides	PIPERAZINE DERIVATIVES	-0.327541	FALSE	19.5073
TG(20:1_34:3)	R06AX	Triglycerides	OTHER ANTIHISTAMINES FOR SYSTEMIC USE	-0.565022	FALSE	19.5073
TG(20:1_34:3)	S01	Triglycerides	OPHTHALMOLOGICALS	0.191111	FALSE	19.5073
TG(20:1_34:3)	S01ED	Triglycerides	BETA BLOCKING AGENTS	-0.847061	FALSE	19.5073
TG(20:1_34:3)	S01EE	Triglycerides	PROSTAGLANDIN ANALOGUES	-0.491016	FALSE	19.5073
TG(20:1_34:3)	S01XA	Triglycerides	OTHER OPHTHALMOLOGICALS	0.467441	FALSE	19.5073
TG(20:2_32:0)	A	Triglycerides	ALIMENTARY TRACT AND METABOLISM	-0.467594	FALSE	19.5073
TG(20:2_32:0)	A02BA	Triglycerides	H2-RECEPTOR ANTAGONISTS	-0.140218	FALSE	19.5073
TG(20:2_32:0)	A02BC	Triglycerides	PROTON PUMP INHIBITORS	-0.0284911	FALSE	19.5073
TG(20:2_32:0)	A06A	Triglycerides	DRUGS FOR CONSTIPATION	2.07981	FALSE	19.5073
TG(20:2_32:0)	A06AA	Triglycerides	SOFTENERS, EMOLLIENTS	-0.00125755	FALSE	19.5073
TG(20:2_32:0)	A06AC	Triglycerides	BULK-FORMING LAXATIVES	0.758841	FALSE	19.5073
TG(20:2_32:0)	A06AC01	Triglycerides	ISPAGHULA (PSYLLA SEEDS)	1.74018	FALSE	19.5073
TG(20:2_32:0)	A07	Triglycerides	ANTIDIARRHEALS, INTESTINAL ANTIINFLAMMATORY/ANTIINFECTIVE AGENTS	-0.372209	FALSE	19.5073
TG(20:2_32:0)	A10	Triglycerides	DRUGS USED IN DIABETES	0.555733	FALSE	19.5073
TG(20:2_32:0)	A10BA	Triglycerides	BIGUANIDES	14.7728	FALSE	19.5073
TG(20:2_32:0)	A10BB	Triglycerides	SULFONYLUREAS	-0.524021	FALSE	19.5073
TG(20:2_32:0)	A11	Triglycerides	VITAMINS	-0.0233408	FALSE	19.5073
TG(20:2_32:0)	A11B	Triglycerides	MULTIVITAMINS, PLAIN	0.985893	FALSE	19.5073
TG(20:2_32:0)	A11G	Triglycerides	ASCORBIC ACID (VITAMIN C), INCL. COMBINATIONS	16.1776	FALSE	19.5073
TG(20:2_32:0)	A12	Triglycerides	MINERALS	-0.931729	FALSE	19.5073
TG(20:2_32:0)	A12BA	Triglycerides	POTASSIUM	0.0662629	FALSE	19.5073
TG(20:2_32:0)	A12CB	Triglycerides	ZINC	8.76307	FALSE	19.5073
TG(20:2_32:0)	A12CE	Triglycerides	SELENIUM	-0.892141	FALSE	19.5073
TG(20:2_32:0)	B01AA	Triglycerides	VITAMIN K ANTAGONISTS	14.4023	FALSE	19.5073
TG(20:2_32:0)	B01AC	Triglycerides	PLATELET AGGREGATION INHIBITORS EXCL. HEPARIN	0.240149	FALSE	19.5073
TG(20:2_32:0)	B03A	Triglycerides	IRON PREPARATIONS	-1.77192	FALSE	19.5073
TG(20:2_32:0)	B03BA	Triglycerides	VITAMIN B12 (CYANOCOBALAMIN AND ANALOGUES)	-0.469923	FALSE	19.5073
TG(20:2_32:0)	B03BB	Triglycerides	FOLIC ACID AND DERIVATIVES	-0.647796	FALSE	19.5073
TG(20:2_32:0)	C	Triglycerides	CARDIOVASCULAR SYSTEM	-0.388774	FALSE	19.5073
TG(20:2_32:0)	C01	Triglycerides	CARDIAC THERAPY	3.39156	FALSE	19.5073
TG(20:2_32:0)	C01DA	Triglycerides	ORGANIC NITRATES	-0.977767	FALSE	19.5073
TG(20:2_32:0)	C01EB	Triglycerides	OTHER CARDIAC PREPARATIONS	1.28408	FALSE	19.5073
TG(20:2_32:0)	C02	Triglycerides	ANTIHYPERTENSIVES	-0.783437	FALSE	19.5073
TG(20:2_32:0)	C03	Triglycerides	DIURETICS	0.343482	FALSE	19.5073
TG(20:2_32:0)	C03AA	Triglycerides	THIAZIDES, PLAIN	11.5498	FALSE	19.5073
TG(20:2_32:0)	C03CA	Triglycerides	SULFONAMIDES, PLAIN	-0.54678	FALSE	19.5073
TG(20:2_32:0)	C03EA	Triglycerides	LOW-CEILING DIURETICS AND POTASSIUM-SPARING AGENTS	0.366458	FALSE	19.5073
TG(20:2_32:0)	C07A	Triglycerides	BETA BLOCKING AGENTS	0.0148813	FALSE	19.5073
TG(20:2_32:0)	C07AB	Triglycerides	BETA BLOCKING AGENTS, SELECTIVE	1.21913	FALSE	19.5073
TG(20:2_32:0)	C08CA	Triglycerides	DIHYDROPYRIDINE DERIVATIVES	1.06938	FALSE	19.5073
TG(20:2_32:0)	C08D	Triglycerides	SELECTIVE CALCIUM CHANNEL BLOCKERS WITH DIRECT CARDIAC EFFECTS	-0.364889	FALSE	19.5073
TG(20:2_32:0)	C09AA	Triglycerides	ACE INHIBITORS, PLAIN	4.51845	FALSE	19.5073
TG(20:2_32:0)	C09B	Triglycerides	ACE INHIBITORS, COMBINATIONS	-0.336828	FALSE	19.5073
TG(20:2_32:0)	C09CA	Triglycerides	ANGIOTENSIN II RECEPTOR BLOCKERS (ARBS), PLAIN	0.66285	FALSE	19.5073
TG(20:2_32:0)	C10AA	Triglycerides	HMG COA REDUCTASE INHIBITORS	0.983631	FALSE	19.5073
TG(20:2_32:0)	C10AB	Triglycerides	FIBRATES	21.6631	TRUE	19.5073
TG(20:2_32:0)	C10AD	Triglycerides	NICOTINIC ACID AND DERIVATIVES	0.562255	FALSE	19.5073
TG(20:2_32:0)	C10AX	Triglycerides	OTHER LIPID MODIFYING AGENTS	2.06998	FALSE	19.5073
TG(20:2_32:0)	C10AX06	Triglycerides	OMEGA-3-TRIGLYCERIDES INCL. OTHER ESTERS AND ACIDS	-0.0587842	FALSE	19.5073
TG(20:2_32:0)	C10BA02	Triglycerides	SIMVASTATIN AND EZETIMIBE	-0.227066	FALSE	19.5073
TG(20:2_32:0)	D	Triglycerides	DERMATOLOGICALS	1.31917	FALSE	19.5073
TG(20:2_32:0)	D07A	Triglycerides	CORTICOSTEROIDS, PLAIN	0.952903	FALSE	19.5073
TG(20:2_32:0)	G03	Triglycerides	SEX HORMONES AND MODULATORS OF THE GENITAL SYSTEM	-0.202317	FALSE	19.5073
TG(20:2_32:0)	G03BA	Triglycerides	3-OXOANDROSTEN (4) DERIVATIVES	-0.94298	FALSE	19.5073
TG(20:2_32:0)	G03C	Triglycerides	ESTROGENS	-0.390164	FALSE	19.5073
TG(20:2_32:0)	G03CA	Triglycerides	NATURAL AND SEMISYNTHETIC ESTROGENS, PLAIN	-1.27772	FALSE	19.5073
TG(20:2_32:0)	G03DA	Triglycerides	PREGNEN (4) DERIVATIVES	0.242014	FALSE	19.5073
TG(20:2_32:0)	G04BD	Triglycerides	DRUGS FOR URINARY FREQUENCY AND INCONTINENCE	-0.203147	FALSE	19.5073
TG(20:2_32:0)	G04BE	Triglycerides	DRUGS USED IN ERECTILE DYSFUNCTION	-0.882814	FALSE	19.5073
TG(20:2_32:0)	G04CA	Triglycerides	ALPHA-ADRENORECEPTOR ANTAGONISTS	0.514972	FALSE	19.5073
TG(20:2_32:0)	G04CB	Triglycerides	TESTOSTERONE-5-ALPHA REDUCTASE INHIBITORS	-0.361286	FALSE	19.5073
TG(20:2_32:0)	G04CX02	Triglycerides	SABALIS SERRULATAE FRUCTUS	-0.365763	FALSE	19.5073
TG(20:2_32:0)	H	Triglycerides	SYSTEMIC HORMONAL PREPARATIONS, EXCL. SEX HORMONES AND INSULINS	2.54366	FALSE	19.5073
TG(20:2_32:0)	H03AA	Triglycerides	THYROID HORMONES	1.07046	FALSE	19.5073
TG(20:2_32:0)	J01	Triglycerides	ANTIBACTERIALS FOR SYSTEMIC USE	0.792259	FALSE	19.5073
TG(20:2_32:0)	L	Triglycerides	ANTINEOPLASTIC AND IMMUNOMODULATING AGENTS	0.0806789	FALSE	19.5073
TG(20:2_32:0)	M	Triglycerides	MUSCULO-SKELETAL SYSTEM	-0.605861	FALSE	19.5073
TG(20:2_32:0)	M01AB	Triglycerides	ACETIC ACID DERIVATIVES AND RELATED SUBSTANCES	0.168586	FALSE	19.5073
TG(20:2_32:0)	M01AC	Triglycerides	OXICAMS	0.195371	FALSE	19.5073
TG(20:2_32:0)	M01AE	Triglycerides	PROPIONIC ACID DERIVATIVES	-0.849246	FALSE	19.5073
TG(20:2_32:0)	M01AE01	Triglycerides	IBUPROFEN	-1.10326	FALSE	19.5073
TG(20:2_32:0)	M01AH	Triglycerides	COXIBS	1.85739	FALSE	19.5073
TG(20:2_32:0)	M01AX	Triglycerides	OTHER ANTIINFLAMMATORY AND ANTIRHEUMATIC AGENTS, NON-STEROIDS	-0.172191	FALSE	19.5073
TG(20:2_32:0)	M04A	Triglycerides	ANTIGOUT PREPARATIONS	2.98628	FALSE	19.5073
TG(20:2_32:0)	M05BA	Triglycerides	BISPHOSPHONATES	-0.539095	FALSE	19.5073
TG(20:2_32:0)	N	Triglycerides	NERVOUS SYSTEM	-0.688747	FALSE	19.5073
TG(20:2_32:0)	N02	Triglycerides	ANALGESICS	0.768016	FALSE	19.5073
TG(20:2_32:0)	N02BA	Triglycerides	SALICYLIC ACID AND DERIVATIVES	0.717701	FALSE	19.5073
TG(20:2_32:0)	N02BE	Triglycerides	ANILIDES	-0.387597	FALSE	19.5073
TG(20:2_32:0)	N03AX	Triglycerides	OTHER ANTIEPILEPTICS	0.0951564	FALSE	19.5073
TG(20:2_32:0)	N05BA	Triglycerides	BENZODIAZEPINE DERIVATIVES	-0.912989	FALSE	19.5073
TG(20:2_32:0)	N05CF	Triglycerides	BENZODIAZEPINE RELATED DRUGS	-0.955426	FALSE	19.5073
TG(20:2_32:0)	N05CH	Triglycerides	MELATONIN RECEPTOR AGONISTS	-1.3862	FALSE	19.5073
TG(20:2_32:0)	N06	Triglycerides	PSYCHOANALEPTICS	-1.20849	FALSE	19.5073
TG(20:2_32:0)	N06AB	Triglycerides	SELECTIVE SEROTONIN REUPTAKE INHIBITORS	-0.402362	FALSE	19.5073
TG(20:2_32:0)	N06AX	Triglycerides	OTHER ANTIDEPRESSANTS	-0.246713	FALSE	19.5073
TG(20:2_32:0)	R	Triglycerides	RESPIRATORY SYSTEM	0.198805	FALSE	19.5073
TG(20:2_32:0)	R01	Triglycerides	NASAL PREPARATIONS	-0.509268	FALSE	19.5073
TG(20:2_32:0)	R01AD	Triglycerides	CORTICOSTEROIDS	1.82774	FALSE	19.5073
TG(20:2_32:0)	R03A	Triglycerides	ADRENERGICS, INHALANTS	0.0123049	FALSE	19.5073
TG(20:2_32:0)	R03CC	Triglycerides	SELECTIVE BETA-2-ADRENORECEPTOR AGONISTS	-0.383257	FALSE	19.5073
TG(20:2_32:0)	R03DC	Triglycerides	LEUKOTRIENE RECEPTOR ANTAGONISTS	0.0360312	FALSE	19.5073
TG(20:2_32:0)	R06A	Triglycerides	ANTIHISTAMINES FOR SYSTEMIC USE	19.2014	FALSE	19.5073
TG(20:2_32:0)	R06AE	Triglycerides	PIPERAZINE DERIVATIVES	-1.32427	FALSE	19.5073
TG(20:2_32:0)	R06AX	Triglycerides	OTHER ANTIHISTAMINES FOR SYSTEMIC USE	-0.770764	FALSE	19.5073
TG(20:2_32:0)	S01	Triglycerides	OPHTHALMOLOGICALS	-0.105648	FALSE	19.5073
TG(20:2_32:0)	S01ED	Triglycerides	BETA BLOCKING AGENTS	0.343473	FALSE	19.5073
TG(20:2_32:0)	S01EE	Triglycerides	PROSTAGLANDIN ANALOGUES	-0.615251	FALSE	19.5073
TG(20:2_32:0)	S01XA	Triglycerides	OTHER OPHTHALMOLOGICALS	-0.992703	FALSE	19.5073
TG(20:2_32:1)	A	Triglycerides	ALIMENTARY TRACT AND METABOLISM	0.49882	FALSE	19.5073
TG(20:2_32:1)	A02BA	Triglycerides	H2-RECEPTOR ANTAGONISTS	-0.426143	FALSE	19.5073
TG(20:2_32:1)	A02BC	Triglycerides	PROTON PUMP INHIBITORS	0.300705	FALSE	19.5073
TG(20:2_32:1)	A06A	Triglycerides	DRUGS FOR CONSTIPATION	-0.0118801	FALSE	19.5073
TG(20:2_32:1)	A06AA	Triglycerides	SOFTENERS, EMOLLIENTS	0.346631	FALSE	19.5073
TG(20:2_32:1)	A06AC	Triglycerides	BULK-FORMING LAXATIVES	0.300287	FALSE	19.5073
TG(20:2_32:1)	A06AC01	Triglycerides	ISPAGHULA (PSYLLA SEEDS)	12.996	FALSE	19.5073
TG(20:2_32:1)	A07	Triglycerides	ANTIDIARRHEALS, INTESTINAL ANTIINFLAMMATORY/ANTIINFECTIVE AGENTS	0.0549151	FALSE	19.5073
TG(20:2_32:1)	A10	Triglycerides	DRUGS USED IN DIABETES	1.04151	FALSE	19.5073
TG(20:2_32:1)	A10BA	Triglycerides	BIGUANIDES	2.21459	FALSE	19.5073
TG(20:2_32:1)	A10BB	Triglycerides	SULFONYLUREAS	-1.22217	FALSE	19.5073
TG(20:2_32:1)	A11	Triglycerides	VITAMINS	-0.176406	FALSE	19.5073
TG(20:2_32:1)	A11B	Triglycerides	MULTIVITAMINS, PLAIN	-0.373249	FALSE	19.5073
TG(20:2_32:1)	A11G	Triglycerides	ASCORBIC ACID (VITAMIN C), INCL. COMBINATIONS	15.7191	FALSE	19.5073
TG(20:2_32:1)	A12	Triglycerides	MINERALS	-0.0997599	FALSE	19.5073
TG(20:2_32:1)	A12BA	Triglycerides	POTASSIUM	-0.880832	FALSE	19.5073
TG(20:2_32:1)	A12CB	Triglycerides	ZINC	3.4851	FALSE	19.5073
TG(20:2_32:1)	A12CE	Triglycerides	SELENIUM	0.572235	FALSE	19.5073
TG(20:2_32:1)	B01AA	Triglycerides	VITAMIN K ANTAGONISTS	2.87954	FALSE	19.5073
TG(20:2_32:1)	B01AC	Triglycerides	PLATELET AGGREGATION INHIBITORS EXCL. HEPARIN	-0.78166	FALSE	19.5073
TG(20:2_32:1)	B03A	Triglycerides	IRON PREPARATIONS	-1.85498	FALSE	19.5073
TG(20:2_32:1)	B03BA	Triglycerides	VITAMIN B12 (CYANOCOBALAMIN AND ANALOGUES)	-0.829694	FALSE	19.5073
TG(20:2_32:1)	B03BB	Triglycerides	FOLIC ACID AND DERIVATIVES	0.326242	FALSE	19.5073
TG(20:2_32:1)	C	Triglycerides	CARDIOVASCULAR SYSTEM	-0.694165	FALSE	19.5073
TG(20:2_32:1)	C01	Triglycerides	CARDIAC THERAPY	5.78384	FALSE	19.5073
TG(20:2_32:1)	C01DA	Triglycerides	ORGANIC NITRATES	-0.402267	FALSE	19.5073
TG(20:2_32:1)	C01EB	Triglycerides	OTHER CARDIAC PREPARATIONS	3.68351	FALSE	19.5073
TG(20:2_32:1)	C02	Triglycerides	ANTIHYPERTENSIVES	-1.22575	FALSE	19.5073
TG(20:2_32:1)	C03	Triglycerides	DIURETICS	-0.888549	FALSE	19.5073
TG(20:2_32:1)	C03AA	Triglycerides	THIAZIDES, PLAIN	17.5786	FALSE	19.5073
TG(20:2_32:1)	C03CA	Triglycerides	SULFONAMIDES, PLAIN	-0.415906	FALSE	19.5073
TG(20:2_32:1)	C03EA	Triglycerides	LOW-CEILING DIURETICS AND POTASSIUM-SPARING AGENTS	0.721647	FALSE	19.5073
TG(20:2_32:1)	C07A	Triglycerides	BETA BLOCKING AGENTS	-0.14429	FALSE	19.5073
TG(20:2_32:1)	C07AB	Triglycerides	BETA BLOCKING AGENTS, SELECTIVE	2.19156	FALSE	19.5073
TG(20:2_32:1)	C08CA	Triglycerides	DIHYDROPYRIDINE DERIVATIVES	2.13081	FALSE	19.5073
TG(20:2_32:1)	C08D	Triglycerides	SELECTIVE CALCIUM CHANNEL BLOCKERS WITH DIRECT CARDIAC EFFECTS	-0.791043	FALSE	19.5073
TG(20:2_32:1)	C09AA	Triglycerides	ACE INHIBITORS, PLAIN	2.71765	FALSE	19.5073
TG(20:2_32:1)	C09B	Triglycerides	ACE INHIBITORS, COMBINATIONS	-0.016262	FALSE	19.5073
TG(20:2_32:1)	C09CA	Triglycerides	ANGIOTENSIN II RECEPTOR BLOCKERS (ARBS), PLAIN	0.375984	FALSE	19.5073
TG(20:2_32:1)	C10AA	Triglycerides	HMG COA REDUCTASE INHIBITORS	2.41784	FALSE	19.5073
TG(20:2_32:1)	C10AB	Triglycerides	FIBRATES	21.9212	TRUE	19.5073
TG(20:2_32:1)	C10AD	Triglycerides	NICOTINIC ACID AND DERIVATIVES	-0.00789259	FALSE	19.5073
TG(20:2_32:1)	C10AX	Triglycerides	OTHER LIPID MODIFYING AGENTS	3.04179	FALSE	19.5073
TG(20:2_32:1)	C10AX06	Triglycerides	OMEGA-3-TRIGLYCERIDES INCL. OTHER ESTERS AND ACIDS	0.398471	FALSE	19.5073
TG(20:2_32:1)	C10BA02	Triglycerides	SIMVASTATIN AND EZETIMIBE	-0.417316	FALSE	19.5073
TG(20:2_32:1)	D	Triglycerides	DERMATOLOGICALS	1.26814	FALSE	19.5073
TG(20:2_32:1)	D07A	Triglycerides	CORTICOSTEROIDS, PLAIN	1.58879	FALSE	19.5073
TG(20:2_32:1)	G03	Triglycerides	SEX HORMONES AND MODULATORS OF THE GENITAL SYSTEM	0.749509	FALSE	19.5073
TG(20:2_32:1)	G03BA	Triglycerides	3-OXOANDROSTEN (4) DERIVATIVES	-0.717256	FALSE	19.5073
TG(20:2_32:1)	G03C	Triglycerides	ESTROGENS	1.24369	FALSE	19.5073
TG(20:2_32:1)	G03CA	Triglycerides	NATURAL AND SEMISYNTHETIC ESTROGENS, PLAIN	-2.19136	FALSE	19.5073
TG(20:2_32:1)	G03DA	Triglycerides	PREGNEN (4) DERIVATIVES	-0.375068	FALSE	19.5073
TG(20:2_32:1)	G04BD	Triglycerides	DRUGS FOR URINARY FREQUENCY AND INCONTINENCE	-1.0172	FALSE	19.5073
TG(20:2_32:1)	G04BE	Triglycerides	DRUGS USED IN ERECTILE DYSFUNCTION	-0.157004	FALSE	19.5073
TG(20:2_32:1)	G04CA	Triglycerides	ALPHA-ADRENORECEPTOR ANTAGONISTS	3.7581	FALSE	19.5073
TG(20:2_32:1)	G04CB	Triglycerides	TESTOSTERONE-5-ALPHA REDUCTASE INHIBITORS	-0.36315	FALSE	19.5073
TG(20:2_32:1)	G04CX02	Triglycerides	SABALIS SERRULATAE FRUCTUS	-0.487206	FALSE	19.5073
TG(20:2_32:1)	H	Triglycerides	SYSTEMIC HORMONAL PREPARATIONS, EXCL. SEX HORMONES AND INSULINS	2.78745	FALSE	19.5073
TG(20:2_32:1)	H03AA	Triglycerides	THYROID HORMONES	0.932769	FALSE	19.5073
TG(20:2_32:1)	J01	Triglycerides	ANTIBACTERIALS FOR SYSTEMIC USE	0.977313	FALSE	19.5073
TG(20:2_32:1)	L	Triglycerides	ANTINEOPLASTIC AND IMMUNOMODULATING AGENTS	0.406839	FALSE	19.5073
TG(20:2_32:1)	M	Triglycerides	MUSCULO-SKELETAL SYSTEM	-0.501604	FALSE	19.5073
TG(20:2_32:1)	M01AB	Triglycerides	ACETIC ACID DERIVATIVES AND RELATED SUBSTANCES	0.773216	FALSE	19.5073
TG(20:2_32:1)	M01AC	Triglycerides	OXICAMS	-0.117158	FALSE	19.5073
TG(20:2_32:1)	M01AE	Triglycerides	PROPIONIC ACID DERIVATIVES	0.617931	FALSE	19.5073
TG(20:2_32:1)	M01AE01	Triglycerides	IBUPROFEN	-1.25273	FALSE	19.5073
TG(20:2_32:1)	M01AH	Triglycerides	COXIBS	2.8255	FALSE	19.5073
TG(20:2_32:1)	M01AX	Triglycerides	OTHER ANTIINFLAMMATORY AND ANTIRHEUMATIC AGENTS, NON-STEROIDS	0.512005	FALSE	19.5073
TG(20:2_32:1)	M04A	Triglycerides	ANTIGOUT PREPARATIONS	11.4637	FALSE	19.5073
TG(20:2_32:1)	M05BA	Triglycerides	BISPHOSPHONATES	0.628699	FALSE	19.5073
TG(20:2_32:1)	N	Triglycerides	NERVOUS SYSTEM	-0.47791	FALSE	19.5073
TG(20:2_32:1)	N02	Triglycerides	ANALGESICS	2.21052	FALSE	19.5073
TG(20:2_32:1)	N02BA	Triglycerides	SALICYLIC ACID AND DERIVATIVES	-0.017169	FALSE	19.5073
TG(20:2_32:1)	N02BE	Triglycerides	ANILIDES	1.50059	FALSE	19.5073
TG(20:2_32:1)	N03AX	Triglycerides	OTHER ANTIEPILEPTICS	-1.23497	FALSE	19.5073
TG(20:2_32:1)	N05BA	Triglycerides	BENZODIAZEPINE DERIVATIVES	-0.782788	FALSE	19.5073
TG(20:2_32:1)	N05CF	Triglycerides	BENZODIAZEPINE RELATED DRUGS	-0.270503	FALSE	19.5073
TG(20:2_32:1)	N05CH	Triglycerides	MELATONIN RECEPTOR AGONISTS	-0.934674	FALSE	19.5073
TG(20:2_32:1)	N06	Triglycerides	PSYCHOANALEPTICS	-1.62051	FALSE	19.5073
TG(20:2_32:1)	N06AB	Triglycerides	SELECTIVE SEROTONIN REUPTAKE INHIBITORS	-0.541518	FALSE	19.5073
TG(20:2_32:1)	N06AX	Triglycerides	OTHER ANTIDEPRESSANTS	-0.896096	FALSE	19.5073
TG(20:2_32:1)	R	Triglycerides	RESPIRATORY SYSTEM	-0.574673	FALSE	19.5073
TG(20:2_32:1)	R01	Triglycerides	NASAL PREPARATIONS	-0.0295754	FALSE	19.5073
TG(20:2_32:1)	R01AD	Triglycerides	CORTICOSTEROIDS	1.73262	FALSE	19.5073
TG(20:2_32:1)	R03A	Triglycerides	ADRENERGICS, INHALANTS	0.514165	FALSE	19.5073
TG(20:2_32:1)	R03CC	Triglycerides	SELECTIVE BETA-2-ADRENORECEPTOR AGONISTS	0.173169	FALSE	19.5073
TG(20:2_32:1)	R03DC	Triglycerides	LEUKOTRIENE RECEPTOR ANTAGONISTS	0.80775	FALSE	19.5073
TG(20:2_32:1)	R06A	Triglycerides	ANTIHISTAMINES FOR SYSTEMIC USE	13.9082	FALSE	19.5073
TG(20:2_32:1)	R06AE	Triglycerides	PIPERAZINE DERIVATIVES	-0.438361	FALSE	19.5073
TG(20:2_32:1)	R06AX	Triglycerides	OTHER ANTIHISTAMINES FOR SYSTEMIC USE	-1.88744	FALSE	19.5073
TG(20:2_32:1)	S01	Triglycerides	OPHTHALMOLOGICALS	-0.0725434	FALSE	19.5073
TG(20:2_32:1)	S01ED	Triglycerides	BETA BLOCKING AGENTS	-0.336614	FALSE	19.5073
TG(20:2_32:1)	S01EE	Triglycerides	PROSTAGLANDIN ANALOGUES	-0.051174	FALSE	19.5073
TG(20:2_32:1)	S01XA	Triglycerides	OTHER OPHTHALMOLOGICALS	-0.744641	FALSE	19.5073
TG(20:2_34:1)	A	Triglycerides	ALIMENTARY TRACT AND METABOLISM	-0.283035	FALSE	19.5073
TG(20:2_34:1)	A02BA	Triglycerides	H2-RECEPTOR ANTAGONISTS	-0.556527	FALSE	19.5073
TG(20:2_34:1)	A02BC	Triglycerides	PROTON PUMP INHIBITORS	-0.561779	FALSE	19.5073
TG(20:2_34:1)	A06A	Triglycerides	DRUGS FOR CONSTIPATION	1.29143	FALSE	19.5073
TG(20:2_34:1)	A06AA	Triglycerides	SOFTENERS, EMOLLIENTS	0.0995487	FALSE	19.5073
TG(20:2_34:1)	A06AC	Triglycerides	BULK-FORMING LAXATIVES	1.02224	FALSE	19.5073
TG(20:2_34:1)	A06AC01	Triglycerides	ISPAGHULA (PSYLLA SEEDS)	2.09753	FALSE	19.5073
TG(20:2_34:1)	A07	Triglycerides	ANTIDIARRHEALS, INTESTINAL ANTIINFLAMMATORY/ANTIINFECTIVE AGENTS	0.322507	FALSE	19.5073
TG(20:2_34:1)	A10	Triglycerides	DRUGS USED IN DIABETES	2.20506	FALSE	19.5073
TG(20:2_34:1)	A10BA	Triglycerides	BIGUANIDES	8.96928	FALSE	19.5073
TG(20:2_34:1)	A10BB	Triglycerides	SULFONYLUREAS	0.192548	FALSE	19.5073
TG(20:2_34:1)	A11	Triglycerides	VITAMINS	-0.112981	FALSE	19.5073
TG(20:2_34:1)	A11B	Triglycerides	MULTIVITAMINS, PLAIN	0.0353115	FALSE	19.5073
TG(20:2_34:1)	A11G	Triglycerides	ASCORBIC ACID (VITAMIN C), INCL. COMBINATIONS	3.83823	FALSE	19.5073
TG(20:2_34:1)	A12	Triglycerides	MINERALS	0.653299	FALSE	19.5073
TG(20:2_34:1)	A12BA	Triglycerides	POTASSIUM	-0.704384	FALSE	19.5073
TG(20:2_34:1)	A12CB	Triglycerides	ZINC	8.90351	FALSE	19.5073
TG(20:2_34:1)	A12CE	Triglycerides	SELENIUM	0.295361	FALSE	19.5073
TG(20:2_34:1)	B01AA	Triglycerides	VITAMIN K ANTAGONISTS	2.67519	FALSE	19.5073
TG(20:2_34:1)	B01AC	Triglycerides	PLATELET AGGREGATION INHIBITORS EXCL. HEPARIN	-0.996314	FALSE	19.5073
TG(20:2_34:1)	B03A	Triglycerides	IRON PREPARATIONS	-1.76871	FALSE	19.5073
TG(20:2_34:1)	B03BA	Triglycerides	VITAMIN B12 (CYANOCOBALAMIN AND ANALOGUES)	-0.285208	FALSE	19.5073
TG(20:2_34:1)	B03BB	Triglycerides	FOLIC ACID AND DERIVATIVES	0.248275	FALSE	19.5073
TG(20:2_34:1)	C	Triglycerides	CARDIOVASCULAR SYSTEM	-1.01501	FALSE	19.5073
TG(20:2_34:1)	C01	Triglycerides	CARDIAC THERAPY	11.4558	FALSE	19.5073
TG(20:2_34:1)	C01DA	Triglycerides	ORGANIC NITRATES	0.281858	FALSE	19.5073
TG(20:2_34:1)	C01EB	Triglycerides	OTHER CARDIAC PREPARATIONS	8.43337	FALSE	19.5073
TG(20:2_34:1)	C02	Triglycerides	ANTIHYPERTENSIVES	-0.806609	FALSE	19.5073
TG(20:2_34:1)	C03	Triglycerides	DIURETICS	0.608839	FALSE	19.5073
TG(20:2_34:1)	C03AA	Triglycerides	THIAZIDES, PLAIN	10.7557	FALSE	19.5073
TG(20:2_34:1)	C03CA	Triglycerides	SULFONAMIDES, PLAIN	-0.842322	FALSE	19.5073
TG(20:2_34:1)	C03EA	Triglycerides	LOW-CEILING DIURETICS AND POTASSIUM-SPARING AGENTS	1.28668	FALSE	19.5073
TG(20:2_34:1)	C07A	Triglycerides	BETA BLOCKING AGENTS	-0.508826	FALSE	19.5073
TG(20:2_34:1)	C07AB	Triglycerides	BETA BLOCKING AGENTS, SELECTIVE	10.5189	FALSE	19.5073
TG(20:2_34:1)	C08CA	Triglycerides	DIHYDROPYRIDINE DERIVATIVES	0.652536	FALSE	19.5073
TG(20:2_34:1)	C08D	Triglycerides	SELECTIVE CALCIUM CHANNEL BLOCKERS WITH DIRECT CARDIAC EFFECTS	-1.2022	FALSE	19.5073
TG(20:2_34:1)	C09AA	Triglycerides	ACE INHIBITORS, PLAIN	15.6748	FALSE	19.5073
TG(20:2_34:1)	C09B	Triglycerides	ACE INHIBITORS, COMBINATIONS	-0.0537665	FALSE	19.5073
TG(20:2_34:1)	C09CA	Triglycerides	ANGIOTENSIN II RECEPTOR BLOCKERS (ARBS), PLAIN	1.19611	FALSE	19.5073
TG(20:2_34:1)	C10AA	Triglycerides	HMG COA REDUCTASE INHIBITORS	20.9399	TRUE	19.5073
TG(20:2_34:1)	C10AB	Triglycerides	FIBRATES	11.4539	FALSE	19.5073
TG(20:2_34:1)	C10AD	Triglycerides	NICOTINIC ACID AND DERIVATIVES	1.23703	FALSE	19.5073
TG(20:2_34:1)	C10AX	Triglycerides	OTHER LIPID MODIFYING AGENTS	9.16931	FALSE	19.5073
TG(20:2_34:1)	C10AX06	Triglycerides	OMEGA-3-TRIGLYCERIDES INCL. OTHER ESTERS AND ACIDS	0.202099	FALSE	19.5073
TG(20:2_34:1)	C10BA02	Triglycerides	SIMVASTATIN AND EZETIMIBE	-0.721363	FALSE	19.5073
TG(20:2_34:1)	D	Triglycerides	DERMATOLOGICALS	1.49504	FALSE	19.5073
TG(20:2_34:1)	D07A	Triglycerides	CORTICOSTEROIDS, PLAIN	1.78808	FALSE	19.5073
TG(20:2_34:1)	G03	Triglycerides	SEX HORMONES AND MODULATORS OF THE GENITAL SYSTEM	0.867632	FALSE	19.5073
TG(20:2_34:1)	G03BA	Triglycerides	3-OXOANDROSTEN (4) DERIVATIVES	-0.245349	FALSE	19.5073
TG(20:2_34:1)	G03C	Triglycerides	ESTROGENS	0.522388	FALSE	19.5073
TG(20:2_34:1)	G03CA	Triglycerides	NATURAL AND SEMISYNTHETIC ESTROGENS, PLAIN	-1.60334	FALSE	19.5073
TG(20:2_34:1)	G03DA	Triglycerides	PREGNEN (4) DERIVATIVES	-0.130718	FALSE	19.5073
TG(20:2_34:1)	G04BD	Triglycerides	DRUGS FOR URINARY FREQUENCY AND INCONTINENCE	0.427979	FALSE	19.5073
TG(20:2_34:1)	G04BE	Triglycerides	DRUGS USED IN ERECTILE DYSFUNCTION	-0.412652	FALSE	19.5073
TG(20:2_34:1)	G04CA	Triglycerides	ALPHA-ADRENORECEPTOR ANTAGONISTS	1.03393	FALSE	19.5073
TG(20:2_34:1)	G04CB	Triglycerides	TESTOSTERONE-5-ALPHA REDUCTASE INHIBITORS	0.683661	FALSE	19.5073
TG(20:2_34:1)	G04CX02	Triglycerides	SABALIS SERRULATAE FRUCTUS	-0.373516	FALSE	19.5073
TG(20:2_34:1)	H	Triglycerides	SYSTEMIC HORMONAL PREPARATIONS, EXCL. SEX HORMONES AND INSULINS	7.62476	FALSE	19.5073
TG(20:2_34:1)	H03AA	Triglycerides	THYROID HORMONES	0.243941	FALSE	19.5073
TG(20:2_34:1)	J01	Triglycerides	ANTIBACTERIALS FOR SYSTEMIC USE	-0.679596	FALSE	19.5073
TG(20:2_34:1)	L	Triglycerides	ANTINEOPLASTIC AND IMMUNOMODULATING AGENTS	-0.267275	FALSE	19.5073
TG(20:2_34:1)	M	Triglycerides	MUSCULO-SKELETAL SYSTEM	-0.151429	FALSE	19.5073
TG(20:2_34:1)	M01AB	Triglycerides	ACETIC ACID DERIVATIVES AND RELATED SUBSTANCES	0.721991	FALSE	19.5073
TG(20:2_34:1)	M01AC	Triglycerides	OXICAMS	-0.129315	FALSE	19.5073
TG(20:2_34:1)	M01AE	Triglycerides	PROPIONIC ACID DERIVATIVES	0.0302094	FALSE	19.5073
TG(20:2_34:1)	M01AE01	Triglycerides	IBUPROFEN	-0.941877	FALSE	19.5073
TG(20:2_34:1)	M01AH	Triglycerides	COXIBS	2.40794	FALSE	19.5073
TG(20:2_34:1)	M01AX	Triglycerides	OTHER ANTIINFLAMMATORY AND ANTIRHEUMATIC AGENTS, NON-STEROIDS	0.522635	FALSE	19.5073
TG(20:2_34:1)	M04A	Triglycerides	ANTIGOUT PREPARATIONS	6.33494	FALSE	19.5073
TG(20:2_34:1)	M05BA	Triglycerides	BISPHOSPHONATES	0.181828	FALSE	19.5073
TG(20:2_34:1)	N	Triglycerides	NERVOUS SYSTEM	-0.637257	FALSE	19.5073
TG(20:2_34:1)	N02	Triglycerides	ANALGESICS	0.769198	FALSE	19.5073
TG(20:2_34:1)	N02BA	Triglycerides	SALICYLIC ACID AND DERIVATIVES	0.551574	FALSE	19.5073
TG(20:2_34:1)	N02BE	Triglycerides	ANILIDES	2.02569	FALSE	19.5073
TG(20:2_34:1)	N03AX	Triglycerides	OTHER ANTIEPILEPTICS	-0.512213	FALSE	19.5073
TG(20:2_34:1)	N05BA	Triglycerides	BENZODIAZEPINE DERIVATIVES	-0.885172	FALSE	19.5073
TG(20:2_34:1)	N05CF	Triglycerides	BENZODIAZEPINE RELATED DRUGS	0.706304	FALSE	19.5073
TG(20:2_34:1)	N05CH	Triglycerides	MELATONIN RECEPTOR AGONISTS	0.227451	FALSE	19.5073
TG(20:2_34:1)	N06	Triglycerides	PSYCHOANALEPTICS	-1.42798	FALSE	19.5073
TG(20:2_34:1)	N06AB	Triglycerides	SELECTIVE SEROTONIN REUPTAKE INHIBITORS	-0.159533	FALSE	19.5073
TG(20:2_34:1)	N06AX	Triglycerides	OTHER ANTIDEPRESSANTS	-0.474021	FALSE	19.5073
TG(20:2_34:1)	R	Triglycerides	RESPIRATORY SYSTEM	-1.09693	FALSE	19.5073
TG(20:2_34:1)	R01	Triglycerides	NASAL PREPARATIONS	-0.241786	FALSE	19.5073
TG(20:2_34:1)	R01AD	Triglycerides	CORTICOSTEROIDS	2.46188	FALSE	19.5073
TG(20:2_34:1)	R03A	Triglycerides	ADRENERGICS, INHALANTS	-0.132834	FALSE	19.5073
TG(20:2_34:1)	R03CC	Triglycerides	SELECTIVE BETA-2-ADRENORECEPTOR AGONISTS	-0.0452418	FALSE	19.5073
TG(20:2_34:1)	R03DC	Triglycerides	LEUKOTRIENE RECEPTOR ANTAGONISTS	1.44977	FALSE	19.5073
TG(20:2_34:1)	R06A	Triglycerides	ANTIHISTAMINES FOR SYSTEMIC USE	8.32256	FALSE	19.5073
TG(20:2_34:1)	R06AE	Triglycerides	PIPERAZINE DERIVATIVES	-0.0334438	FALSE	19.5073
TG(20:2_34:1)	R06AX	Triglycerides	OTHER ANTIHISTAMINES FOR SYSTEMIC USE	-1.29138	FALSE	19.5073
TG(20:2_34:1)	S01	Triglycerides	OPHTHALMOLOGICALS	0.235994	FALSE	19.5073
TG(20:2_34:1)	S01ED	Triglycerides	BETA BLOCKING AGENTS	-1.3884	FALSE	19.5073
TG(20:2_34:1)	S01EE	Triglycerides	PROSTAGLANDIN ANALOGUES	-0.595822	FALSE	19.5073
TG(20:2_34:1)	S01XA	Triglycerides	OTHER OPHTHALMOLOGICALS	-0.398828	FALSE	19.5073
TG(20:2_34:2)	A	Triglycerides	ALIMENTARY TRACT AND METABOLISM	0.130781	FALSE	19.5073
TG(20:2_34:2)	A02BA	Triglycerides	H2-RECEPTOR ANTAGONISTS	-0.8624	FALSE	19.5073
TG(20:2_34:2)	A02BC	Triglycerides	PROTON PUMP INHIBITORS	0.0113469	FALSE	19.5073
TG(20:2_34:2)	A06A	Triglycerides	DRUGS FOR CONSTIPATION	0.684323	FALSE	19.5073
TG(20:2_34:2)	A06AA	Triglycerides	SOFTENERS, EMOLLIENTS	-0.26789	FALSE	19.5073
TG(20:2_34:2)	A06AC	Triglycerides	BULK-FORMING LAXATIVES	0.800699	FALSE	19.5073
TG(20:2_34:2)	A06AC01	Triglycerides	ISPAGHULA (PSYLLA SEEDS)	2.53861	FALSE	19.5073
TG(20:2_34:2)	A07	Triglycerides	ANTIDIARRHEALS, INTESTINAL ANTIINFLAMMATORY/ANTIINFECTIVE AGENTS	0.248634	FALSE	19.5073
TG(20:2_34:2)	A10	Triglycerides	DRUGS USED IN DIABETES	3.73249	FALSE	19.5073
TG(20:2_34:2)	A10BA	Triglycerides	BIGUANIDES	9.7357	FALSE	19.5073
TG(20:2_34:2)	A10BB	Triglycerides	SULFONYLUREAS	0.327299	FALSE	19.5073
TG(20:2_34:2)	A11	Triglycerides	VITAMINS	0.463384	FALSE	19.5073
TG(20:2_34:2)	A11B	Triglycerides	MULTIVITAMINS, PLAIN	-0.00950683	FALSE	19.5073
TG(20:2_34:2)	A11G	Triglycerides	ASCORBIC ACID (VITAMIN C), INCL. COMBINATIONS	1.62134	FALSE	19.5073
TG(20:2_34:2)	A12	Triglycerides	MINERALS	0.291316	FALSE	19.5073
TG(20:2_34:2)	A12BA	Triglycerides	POTASSIUM	-0.884777	FALSE	19.5073
TG(20:2_34:2)	A12CB	Triglycerides	ZINC	9.19536	FALSE	19.5073
TG(20:2_34:2)	A12CE	Triglycerides	SELENIUM	2.13423	FALSE	19.5073
TG(20:2_34:2)	B01AA	Triglycerides	VITAMIN K ANTAGONISTS	-0.634846	FALSE	19.5073
TG(20:2_34:2)	B01AC	Triglycerides	PLATELET AGGREGATION INHIBITORS EXCL. HEPARIN	-1.61331	FALSE	19.5073
TG(20:2_34:2)	B03A	Triglycerides	IRON PREPARATIONS	-2.48515	FALSE	19.5073
TG(20:2_34:2)	B03BA	Triglycerides	VITAMIN B12 (CYANOCOBALAMIN AND ANALOGUES)	-0.609474	FALSE	19.5073
TG(20:2_34:2)	B03BB	Triglycerides	FOLIC ACID AND DERIVATIVES	0.729602	FALSE	19.5073
TG(20:2_34:2)	C	Triglycerides	CARDIOVASCULAR SYSTEM	-1.43139	FALSE	19.5073
TG(20:2_34:2)	C01	Triglycerides	CARDIAC THERAPY	11.3825	FALSE	19.5073
TG(20:2_34:2)	C01DA	Triglycerides	ORGANIC NITRATES	-0.551624	FALSE	19.5073
TG(20:2_34:2)	C01EB	Triglycerides	OTHER CARDIAC PREPARATIONS	2.82173	FALSE	19.5073
TG(20:2_34:2)	C02	Triglycerides	ANTIHYPERTENSIVES	-0.92855	FALSE	19.5073
TG(20:2_34:2)	C03	Triglycerides	DIURETICS	0.508983	FALSE	19.5073
TG(20:2_34:2)	C03AA	Triglycerides	THIAZIDES, PLAIN	3.1703	FALSE	19.5073
TG(20:2_34:2)	C03CA	Triglycerides	SULFONAMIDES, PLAIN	-0.245407	FALSE	19.5073
TG(20:2_34:2)	C03EA	Triglycerides	LOW-CEILING DIURETICS AND POTASSIUM-SPARING AGENTS	0.628201	FALSE	19.5073
TG(20:2_34:2)	C07A	Triglycerides	BETA BLOCKING AGENTS	-0.82297	FALSE	19.5073
TG(20:2_34:2)	C07AB	Triglycerides	BETA BLOCKING AGENTS, SELECTIVE	11.2314	FALSE	19.5073
TG(20:2_34:2)	C08CA	Triglycerides	DIHYDROPYRIDINE DERIVATIVES	0.247393	FALSE	19.5073
TG(20:2_34:2)	C08D	Triglycerides	SELECTIVE CALCIUM CHANNEL BLOCKERS WITH DIRECT CARDIAC EFFECTS	-0.764238	FALSE	19.5073
TG(20:2_34:2)	C09AA	Triglycerides	ACE INHIBITORS, PLAIN	15.3616	FALSE	19.5073
TG(20:2_34:2)	C09B	Triglycerides	ACE INHIBITORS, COMBINATIONS	1.13214	FALSE	19.5073
TG(20:2_34:2)	C09CA	Triglycerides	ANGIOTENSIN II RECEPTOR BLOCKERS (ARBS), PLAIN	0.335419	FALSE	19.5073
TG(20:2_34:2)	C10AA	Triglycerides	HMG COA REDUCTASE INHIBITORS	13.2082	FALSE	19.5073
TG(20:2_34:2)	C10AB	Triglycerides	FIBRATES	2.13345	FALSE	19.5073
TG(20:2_34:2)	C10AD	Triglycerides	NICOTINIC ACID AND DERIVATIVES	0.629116	FALSE	19.5073
TG(20:2_34:2)	C10AX	Triglycerides	OTHER LIPID MODIFYING AGENTS	9.32588	FALSE	19.5073
TG(20:2_34:2)	C10AX06	Triglycerides	OMEGA-3-TRIGLYCERIDES INCL. OTHER ESTERS AND ACIDS	-0.0158363	FALSE	19.5073
TG(20:2_34:2)	C10BA02	Triglycerides	SIMVASTATIN AND EZETIMIBE	-0.0456534	FALSE	19.5073
TG(20:2_34:2)	D	Triglycerides	DERMATOLOGICALS	1.91264	FALSE	19.5073
TG(20:2_34:2)	D07A	Triglycerides	CORTICOSTEROIDS, PLAIN	0.188736	FALSE	19.5073
TG(20:2_34:2)	G03	Triglycerides	SEX HORMONES AND MODULATORS OF THE GENITAL SYSTEM	-0.254283	FALSE	19.5073
TG(20:2_34:2)	G03BA	Triglycerides	3-OXOANDROSTEN (4) DERIVATIVES	-0.146388	FALSE	19.5073
TG(20:2_34:2)	G03C	Triglycerides	ESTROGENS	0.470388	FALSE	19.5073
TG(20:2_34:2)	G03CA	Triglycerides	NATURAL AND SEMISYNTHETIC ESTROGENS, PLAIN	-1.43869	FALSE	19.5073
TG(20:2_34:2)	G03DA	Triglycerides	PREGNEN (4) DERIVATIVES	-0.8956	FALSE	19.5073
TG(20:2_34:2)	G04BD	Triglycerides	DRUGS FOR URINARY FREQUENCY AND INCONTINENCE	-0.423672	FALSE	19.5073
TG(20:2_34:2)	G04BE	Triglycerides	DRUGS USED IN ERECTILE DYSFUNCTION	-0.785462	FALSE	19.5073
TG(20:2_34:2)	G04CA	Triglycerides	ALPHA-ADRENORECEPTOR ANTAGONISTS	0.975848	FALSE	19.5073
TG(20:2_34:2)	G04CB	Triglycerides	TESTOSTERONE-5-ALPHA REDUCTASE INHIBITORS	0.372092	FALSE	19.5073
TG(20:2_34:2)	G04CX02	Triglycerides	SABALIS SERRULATAE FRUCTUS	-0.870061	FALSE	19.5073
TG(20:2_34:2)	H	Triglycerides	SYSTEMIC HORMONAL PREPARATIONS, EXCL. SEX HORMONES AND INSULINS	2.54467	FALSE	19.5073
TG(20:2_34:2)	H03AA	Triglycerides	THYROID HORMONES	0.181897	FALSE	19.5073
TG(20:2_34:2)	J01	Triglycerides	ANTIBACTERIALS FOR SYSTEMIC USE	-0.431506	FALSE	19.5073
TG(20:2_34:2)	L	Triglycerides	ANTINEOPLASTIC AND IMMUNOMODULATING AGENTS	0.473699	FALSE	19.5073
TG(20:2_34:2)	M	Triglycerides	MUSCULO-SKELETAL SYSTEM	0.898031	FALSE	19.5073
TG(20:2_34:2)	M01AB	Triglycerides	ACETIC ACID DERIVATIVES AND RELATED SUBSTANCES	0.667209	FALSE	19.5073
TG(20:2_34:2)	M01AC	Triglycerides	OXICAMS	-0.409444	FALSE	19.5073
TG(20:2_34:2)	M01AE	Triglycerides	PROPIONIC ACID DERIVATIVES	-0.12994	FALSE	19.5073
TG(20:2_34:2)	M01AE01	Triglycerides	IBUPROFEN	-0.706533	FALSE	19.5073
TG(20:2_34:2)	M01AH	Triglycerides	COXIBS	3.7483	FALSE	19.5073
TG(20:2_34:2)	M01AX	Triglycerides	OTHER ANTIINFLAMMATORY AND ANTIRHEUMATIC AGENTS, NON-STEROIDS	0.95349	FALSE	19.5073
TG(20:2_34:2)	M04A	Triglycerides	ANTIGOUT PREPARATIONS	2.72247	FALSE	19.5073
TG(20:2_34:2)	M05BA	Triglycerides	BISPHOSPHONATES	0.361066	FALSE	19.5073
TG(20:2_34:2)	N	Triglycerides	NERVOUS SYSTEM	-0.0903168	FALSE	19.5073
TG(20:2_34:2)	N02	Triglycerides	ANALGESICS	1.85499	FALSE	19.5073
TG(20:2_34:2)	N02BA	Triglycerides	SALICYLIC ACID AND DERIVATIVES	1.62106	FALSE	19.5073
TG(20:2_34:2)	N02BE	Triglycerides	ANILIDES	3.02487	FALSE	19.5073
TG(20:2_34:2)	N03AX	Triglycerides	OTHER ANTIEPILEPTICS	-0.224879	FALSE	19.5073
TG(20:2_34:2)	N05BA	Triglycerides	BENZODIAZEPINE DERIVATIVES	-0.0265932	FALSE	19.5073
TG(20:2_34:2)	N05CF	Triglycerides	BENZODIAZEPINE RELATED DRUGS	0.373929	FALSE	19.5073
TG(20:2_34:2)	N05CH	Triglycerides	MELATONIN RECEPTOR AGONISTS	-0.583953	FALSE	19.5073
TG(20:2_34:2)	N06	Triglycerides	PSYCHOANALEPTICS	-0.650577	FALSE	19.5073
TG(20:2_34:2)	N06AB	Triglycerides	SELECTIVE SEROTONIN REUPTAKE INHIBITORS	-1.13743	FALSE	19.5073
TG(20:2_34:2)	N06AX	Triglycerides	OTHER ANTIDEPRESSANTS	-0.216285	FALSE	19.5073
TG(20:2_34:2)	R	Triglycerides	RESPIRATORY SYSTEM	0.392156	FALSE	19.5073
TG(20:2_34:2)	R01	Triglycerides	NASAL PREPARATIONS	0.44823	FALSE	19.5073
TG(20:2_34:2)	R01AD	Triglycerides	CORTICOSTEROIDS	1.58693	FALSE	19.5073
TG(20:2_34:2)	R03A	Triglycerides	ADRENERGICS, INHALANTS	0.474267	FALSE	19.5073
TG(20:2_34:2)	R03CC	Triglycerides	SELECTIVE BETA-2-ADRENORECEPTOR AGONISTS	0.304638	FALSE	19.5073
TG(20:2_34:2)	R03DC	Triglycerides	LEUKOTRIENE RECEPTOR ANTAGONISTS	1.20449	FALSE	19.5073
TG(20:2_34:2)	R06A	Triglycerides	ANTIHISTAMINES FOR SYSTEMIC USE	1.51123	FALSE	19.5073
TG(20:2_34:2)	R06AE	Triglycerides	PIPERAZINE DERIVATIVES	0.101746	FALSE	19.5073
TG(20:2_34:2)	R06AX	Triglycerides	OTHER ANTIHISTAMINES FOR SYSTEMIC USE	-0.938624	FALSE	19.5073
TG(20:2_34:2)	S01	Triglycerides	OPHTHALMOLOGICALS	0.539127	FALSE	19.5073
TG(20:2_34:2)	S01ED	Triglycerides	BETA BLOCKING AGENTS	-0.286125	FALSE	19.5073
TG(20:2_34:2)	S01EE	Triglycerides	PROSTAGLANDIN ANALOGUES	-0.243004	FALSE	19.5073
TG(20:2_34:2)	S01XA	Triglycerides	OTHER OPHTHALMOLOGICALS	0.0291611	FALSE	19.5073
TG(20:2_34:3)	A	Triglycerides	ALIMENTARY TRACT AND METABOLISM	1.26129	FALSE	19.5073
TG(20:2_34:3)	A02BA	Triglycerides	H2-RECEPTOR ANTAGONISTS	-0.0625443	FALSE	19.5073
TG(20:2_34:3)	A02BC	Triglycerides	PROTON PUMP INHIBITORS	-0.266315	FALSE	19.5073
TG(20:2_34:3)	A06A	Triglycerides	DRUGS FOR CONSTIPATION	-0.175638	FALSE	19.5073
TG(20:2_34:3)	A06AA	Triglycerides	SOFTENERS, EMOLLIENTS	0.0953407	FALSE	19.5073
TG(20:2_34:3)	A06AC	Triglycerides	BULK-FORMING LAXATIVES	0.0339879	FALSE	19.5073
TG(20:2_34:3)	A06AC01	Triglycerides	ISPAGHULA (PSYLLA SEEDS)	0.782185	FALSE	19.5073
TG(20:2_34:3)	A07	Triglycerides	ANTIDIARRHEALS, INTESTINAL ANTIINFLAMMATORY/ANTIINFECTIVE AGENTS	-0.0366695	FALSE	19.5073
TG(20:2_34:3)	A10	Triglycerides	DRUGS USED IN DIABETES	5.98964	FALSE	19.5073
TG(20:2_34:3)	A10BA	Triglycerides	BIGUANIDES	10.3167	FALSE	19.5073
TG(20:2_34:3)	A10BB	Triglycerides	SULFONYLUREAS	0.474842	FALSE	19.5073
TG(20:2_34:3)	A11	Triglycerides	VITAMINS	1.17704	FALSE	19.5073
TG(20:2_34:3)	A11B	Triglycerides	MULTIVITAMINS, PLAIN	-0.0101499	FALSE	19.5073
TG(20:2_34:3)	A11G	Triglycerides	ASCORBIC ACID (VITAMIN C), INCL. COMBINATIONS	1.00713	FALSE	19.5073
TG(20:2_34:3)	A12	Triglycerides	MINERALS	-0.574261	FALSE	19.5073
TG(20:2_34:3)	A12BA	Triglycerides	POTASSIUM	-2.0284	FALSE	19.5073
TG(20:2_34:3)	A12CB	Triglycerides	ZINC	6.28334	FALSE	19.5073
TG(20:2_34:3)	A12CE	Triglycerides	SELENIUM	2.23083	FALSE	19.5073
TG(20:2_34:3)	B01AA	Triglycerides	VITAMIN K ANTAGONISTS	-0.917605	FALSE	19.5073
TG(20:2_34:3)	B01AC	Triglycerides	PLATELET AGGREGATION INHIBITORS EXCL. HEPARIN	-1.33451	FALSE	19.5073
TG(20:2_34:3)	B03A	Triglycerides	IRON PREPARATIONS	-2.23937	FALSE	19.5073
TG(20:2_34:3)	B03BA	Triglycerides	VITAMIN B12 (CYANOCOBALAMIN AND ANALOGUES)	-0.727637	FALSE	19.5073
TG(20:2_34:3)	B03BB	Triglycerides	FOLIC ACID AND DERIVATIVES	1.26098	FALSE	19.5073
TG(20:2_34:3)	C	Triglycerides	CARDIOVASCULAR SYSTEM	-0.486905	FALSE	19.5073
TG(20:2_34:3)	C01	Triglycerides	CARDIAC THERAPY	2.76589	FALSE	19.5073
TG(20:2_34:3)	C01DA	Triglycerides	ORGANIC NITRATES	0.8237	FALSE	19.5073
TG(20:2_34:3)	C01EB	Triglycerides	OTHER CARDIAC PREPARATIONS	7.99468	FALSE	19.5073
TG(20:2_34:3)	C02	Triglycerides	ANTIHYPERTENSIVES	-1.03183	FALSE	19.5073
TG(20:2_34:3)	C03	Triglycerides	DIURETICS	0.0426329	FALSE	19.5073
TG(20:2_34:3)	C03AA	Triglycerides	THIAZIDES, PLAIN	9.56591	FALSE	19.5073
TG(20:2_34:3)	C03CA	Triglycerides	SULFONAMIDES, PLAIN	-0.736348	FALSE	19.5073
TG(20:2_34:3)	C03EA	Triglycerides	LOW-CEILING DIURETICS AND POTASSIUM-SPARING AGENTS	-0.361852	FALSE	19.5073
TG(20:2_34:3)	C07A	Triglycerides	BETA BLOCKING AGENTS	-0.0160834	FALSE	19.5073
TG(20:2_34:3)	C07AB	Triglycerides	BETA BLOCKING AGENTS, SELECTIVE	11.5696	FALSE	19.5073
TG(20:2_34:3)	C08CA	Triglycerides	DIHYDROPYRIDINE DERIVATIVES	-0.17402	FALSE	19.5073
TG(20:2_34:3)	C08D	Triglycerides	SELECTIVE CALCIUM CHANNEL BLOCKERS WITH DIRECT CARDIAC EFFECTS	-0.31971	FALSE	19.5073
TG(20:2_34:3)	C09AA	Triglycerides	ACE INHIBITORS, PLAIN	14.7042	FALSE	19.5073
TG(20:2_34:3)	C09B	Triglycerides	ACE INHIBITORS, COMBINATIONS	0.145152	FALSE	19.5073
TG(20:2_34:3)	C09CA	Triglycerides	ANGIOTENSIN II RECEPTOR BLOCKERS (ARBS), PLAIN	1.67605	FALSE	19.5073
TG(20:2_34:3)	C10AA	Triglycerides	HMG COA REDUCTASE INHIBITORS	16.3343	FALSE	19.5073
TG(20:2_34:3)	C10AB	Triglycerides	FIBRATES	0.259593	FALSE	19.5073
TG(20:2_34:3)	C10AD	Triglycerides	NICOTINIC ACID AND DERIVATIVES	-0.377405	FALSE	19.5073
TG(20:2_34:3)	C10AX	Triglycerides	OTHER LIPID MODIFYING AGENTS	7.59205	FALSE	19.5073
TG(20:2_34:3)	C10AX06	Triglycerides	OMEGA-3-TRIGLYCERIDES INCL. OTHER ESTERS AND ACIDS	0.37353	FALSE	19.5073
TG(20:2_34:3)	C10BA02	Triglycerides	SIMVASTATIN AND EZETIMIBE	0.221824	FALSE	19.5073
TG(20:2_34:3)	D	Triglycerides	DERMATOLOGICALS	4.53198	FALSE	19.5073
TG(20:2_34:3)	D07A	Triglycerides	CORTICOSTEROIDS, PLAIN	0.234756	FALSE	19.5073
TG(20:2_34:3)	G03	Triglycerides	SEX HORMONES AND MODULATORS OF THE GENITAL SYSTEM	0.535891	FALSE	19.5073
TG(20:2_34:3)	G03BA	Triglycerides	3-OXOANDROSTEN (4) DERIVATIVES	-0.224716	FALSE	19.5073
TG(20:2_34:3)	G03C	Triglycerides	ESTROGENS	1.98095	FALSE	19.5073
TG(20:2_34:3)	G03CA	Triglycerides	NATURAL AND SEMISYNTHETIC ESTROGENS, PLAIN	-1.55467	FALSE	19.5073
TG(20:2_34:3)	G03DA	Triglycerides	PREGNEN (4) DERIVATIVES	-0.44959	FALSE	19.5073
TG(20:2_34:3)	G04BD	Triglycerides	DRUGS FOR URINARY FREQUENCY AND INCONTINENCE	-0.166842	FALSE	19.5073
TG(20:2_34:3)	G04BE	Triglycerides	DRUGS USED IN ERECTILE DYSFUNCTION	-0.870653	FALSE	19.5073
TG(20:2_34:3)	G04CA	Triglycerides	ALPHA-ADRENORECEPTOR ANTAGONISTS	1.16403	FALSE	19.5073
TG(20:2_34:3)	G04CB	Triglycerides	TESTOSTERONE-5-ALPHA REDUCTASE INHIBITORS	0.273063	FALSE	19.5073
TG(20:2_34:3)	G04CX02	Triglycerides	SABALIS SERRULATAE FRUCTUS	-0.785205	FALSE	19.5073
TG(20:2_34:3)	H	Triglycerides	SYSTEMIC HORMONAL PREPARATIONS, EXCL. SEX HORMONES AND INSULINS	1.83278	FALSE	19.5073
TG(20:2_34:3)	H03AA	Triglycerides	THYROID HORMONES	0.742744	FALSE	19.5073
TG(20:2_34:3)	J01	Triglycerides	ANTIBACTERIALS FOR SYSTEMIC USE	-0.381844	FALSE	19.5073
TG(20:2_34:3)	L	Triglycerides	ANTINEOPLASTIC AND IMMUNOMODULATING AGENTS	-0.115717	FALSE	19.5073
TG(20:2_34:3)	M	Triglycerides	MUSCULO-SKELETAL SYSTEM	2.33129	FALSE	19.5073
TG(20:2_34:3)	M01AB	Triglycerides	ACETIC ACID DERIVATIVES AND RELATED SUBSTANCES	1.25076	FALSE	19.5073
TG(20:2_34:3)	M01AC	Triglycerides	OXICAMS	-0.00367466	FALSE	19.5073
TG(20:2_34:3)	M01AE	Triglycerides	PROPIONIC ACID DERIVATIVES	0.889491	FALSE	19.5073
TG(20:2_34:3)	M01AE01	Triglycerides	IBUPROFEN	-0.883379	FALSE	19.5073
TG(20:2_34:3)	M01AH	Triglycerides	COXIBS	6.82886	FALSE	19.5073
TG(20:2_34:3)	M01AX	Triglycerides	OTHER ANTIINFLAMMATORY AND ANTIRHEUMATIC AGENTS, NON-STEROIDS	0.644134	FALSE	19.5073
TG(20:2_34:3)	M04A	Triglycerides	ANTIGOUT PREPARATIONS	2.96685	FALSE	19.5073
TG(20:2_34:3)	M05BA	Triglycerides	BISPHOSPHONATES	7.5464	FALSE	19.5073
TG(20:2_34:3)	N	Triglycerides	NERVOUS SYSTEM	-0.579537	FALSE	19.5073
TG(20:2_34:3)	N02	Triglycerides	ANALGESICS	2.11465	FALSE	19.5073
TG(20:2_34:3)	N02BA	Triglycerides	SALICYLIC ACID AND DERIVATIVES	0.938428	FALSE	19.5073
TG(20:2_34:3)	N02BE	Triglycerides	ANILIDES	7.55637	FALSE	19.5073
TG(20:2_34:3)	N03AX	Triglycerides	OTHER ANTIEPILEPTICS	-0.343294	FALSE	19.5073
TG(20:2_34:3)	N05BA	Triglycerides	BENZODIAZEPINE DERIVATIVES	-0.806055	FALSE	19.5073
TG(20:2_34:3)	N05CF	Triglycerides	BENZODIAZEPINE RELATED DRUGS	0.281007	FALSE	19.5073
TG(20:2_34:3)	N05CH	Triglycerides	MELATONIN RECEPTOR AGONISTS	-0.635244	FALSE	19.5073
TG(20:2_34:3)	N06	Triglycerides	PSYCHOANALEPTICS	-0.0252063	FALSE	19.5073
TG(20:2_34:3)	N06AB	Triglycerides	SELECTIVE SEROTONIN REUPTAKE INHIBITORS	-0.734597	FALSE	19.5073
TG(20:2_34:3)	N06AX	Triglycerides	OTHER ANTIDEPRESSANTS	-1.0189	FALSE	19.5073
TG(20:2_34:3)	R	Triglycerides	RESPIRATORY SYSTEM	-0.599733	FALSE	19.5073
TG(20:2_34:3)	R01	Triglycerides	NASAL PREPARATIONS	0.577676	FALSE	19.5073
TG(20:2_34:3)	R01AD	Triglycerides	CORTICOSTEROIDS	0.988705	FALSE	19.5073
TG(20:2_34:3)	R03A	Triglycerides	ADRENERGICS, INHALANTS	-0.220794	FALSE	19.5073
TG(20:2_34:3)	R03CC	Triglycerides	SELECTIVE BETA-2-ADRENORECEPTOR AGONISTS	0.595452	FALSE	19.5073
TG(20:2_34:3)	R03DC	Triglycerides	LEUKOTRIENE RECEPTOR ANTAGONISTS	0.340563	FALSE	19.5073
TG(20:2_34:3)	R06A	Triglycerides	ANTIHISTAMINES FOR SYSTEMIC USE	0.386206	FALSE	19.5073
TG(20:2_34:3)	R06AE	Triglycerides	PIPERAZINE DERIVATIVES	0.344384	FALSE	19.5073
TG(20:2_34:3)	R06AX	Triglycerides	OTHER ANTIHISTAMINES FOR SYSTEMIC USE	-1.0963	FALSE	19.5073
TG(20:2_34:3)	S01	Triglycerides	OPHTHALMOLOGICALS	-0.557724	FALSE	19.5073
TG(20:2_34:3)	S01ED	Triglycerides	BETA BLOCKING AGENTS	-0.88482	FALSE	19.5073
TG(20:2_34:3)	S01EE	Triglycerides	PROSTAGLANDIN ANALOGUES	-0.156423	FALSE	19.5073
TG(20:2_34:3)	S01XA	Triglycerides	OTHER OPHTHALMOLOGICALS	0.821963	FALSE	19.5073
TG(20:2_34:4)	A	Triglycerides	ALIMENTARY TRACT AND METABOLISM	1.95089	FALSE	19.5073
TG(20:2_34:4)	A02BA	Triglycerides	H2-RECEPTOR ANTAGONISTS	-0.936137	FALSE	19.5073
TG(20:2_34:4)	A02BC	Triglycerides	PROTON PUMP INHIBITORS	-0.810014	FALSE	19.5073
TG(20:2_34:4)	A06A	Triglycerides	DRUGS FOR CONSTIPATION	-1.07058	FALSE	19.5073
TG(20:2_34:4)	A06AA	Triglycerides	SOFTENERS, EMOLLIENTS	0.293989	FALSE	19.5073
TG(20:2_34:4)	A06AC	Triglycerides	BULK-FORMING LAXATIVES	-0.245206	FALSE	19.5073
TG(20:2_34:4)	A06AC01	Triglycerides	ISPAGHULA (PSYLLA SEEDS)	0.207901	FALSE	19.5073
TG(20:2_34:4)	A07	Triglycerides	ANTIDIARRHEALS, INTESTINAL ANTIINFLAMMATORY/ANTIINFECTIVE AGENTS	-0.277104	FALSE	19.5073
TG(20:2_34:4)	A10	Triglycerides	DRUGS USED IN DIABETES	2.19624	FALSE	19.5073
TG(20:2_34:4)	A10BA	Triglycerides	BIGUANIDES	11.9233	FALSE	19.5073
TG(20:2_34:4)	A10BB	Triglycerides	SULFONYLUREAS	0.0654145	FALSE	19.5073
TG(20:2_34:4)	A11	Triglycerides	VITAMINS	1.71698	FALSE	19.5073
TG(20:2_34:4)	A11B	Triglycerides	MULTIVITAMINS, PLAIN	0.314726	FALSE	19.5073
TG(20:2_34:4)	A11G	Triglycerides	ASCORBIC ACID (VITAMIN C), INCL. COMBINATIONS	-0.0682152	FALSE	19.5073
TG(20:2_34:4)	A12	Triglycerides	MINERALS	-0.706595	FALSE	19.5073
TG(20:2_34:4)	A12BA	Triglycerides	POTASSIUM	-0.621053	FALSE	19.5073
TG(20:2_34:4)	A12CB	Triglycerides	ZINC	9.15953	FALSE	19.5073
TG(20:2_34:4)	A12CE	Triglycerides	SELENIUM	1.26841	FALSE	19.5073
TG(20:2_34:4)	B01AA	Triglycerides	VITAMIN K ANTAGONISTS	-0.180083	FALSE	19.5073
TG(20:2_34:4)	B01AC	Triglycerides	PLATELET AGGREGATION INHIBITORS EXCL. HEPARIN	-0.80733	FALSE	19.5073
TG(20:2_34:4)	B03A	Triglycerides	IRON PREPARATIONS	-1.87406	FALSE	19.5073
TG(20:2_34:4)	B03BA	Triglycerides	VITAMIN B12 (CYANOCOBALAMIN AND ANALOGUES)	-0.300169	FALSE	19.5073
TG(20:2_34:4)	B03BB	Triglycerides	FOLIC ACID AND DERIVATIVES	0.851582	FALSE	19.5073
TG(20:2_34:4)	C	Triglycerides	CARDIOVASCULAR SYSTEM	-0.0348712	FALSE	19.5073
TG(20:2_34:4)	C01	Triglycerides	CARDIAC THERAPY	7.27898	FALSE	19.5073
TG(20:2_34:4)	C01DA	Triglycerides	ORGANIC NITRATES	0.304695	FALSE	19.5073
TG(20:2_34:4)	C01EB	Triglycerides	OTHER CARDIAC PREPARATIONS	10.4946	FALSE	19.5073
TG(20:2_34:4)	C02	Triglycerides	ANTIHYPERTENSIVES	-0.707318	FALSE	19.5073
TG(20:2_34:4)	C03	Triglycerides	DIURETICS	0.324214	FALSE	19.5073
TG(20:2_34:4)	C03AA	Triglycerides	THIAZIDES, PLAIN	7.173	FALSE	19.5073
TG(20:2_34:4)	C03CA	Triglycerides	SULFONAMIDES, PLAIN	0.268886	FALSE	19.5073
TG(20:2_34:4)	C03EA	Triglycerides	LOW-CEILING DIURETICS AND POTASSIUM-SPARING AGENTS	0.328066	FALSE	19.5073
TG(20:2_34:4)	C07A	Triglycerides	BETA BLOCKING AGENTS	-0.580019	FALSE	19.5073
TG(20:2_34:4)	C07AB	Triglycerides	BETA BLOCKING AGENTS, SELECTIVE	2.2134	FALSE	19.5073
TG(20:2_34:4)	C08CA	Triglycerides	DIHYDROPYRIDINE DERIVATIVES	-0.183208	FALSE	19.5073
TG(20:2_34:4)	C08D	Triglycerides	SELECTIVE CALCIUM CHANNEL BLOCKERS WITH DIRECT CARDIAC EFFECTS	-1.06335	FALSE	19.5073
TG(20:2_34:4)	C09AA	Triglycerides	ACE INHIBITORS, PLAIN	22.8649	TRUE	19.5073
TG(20:2_34:4)	C09B	Triglycerides	ACE INHIBITORS, COMBINATIONS	-1.63529	FALSE	19.5073
TG(20:2_34:4)	C09CA	Triglycerides	ANGIOTENSIN II RECEPTOR BLOCKERS (ARBS), PLAIN	0.458211	FALSE	19.5073
TG(20:2_34:4)	C10AA	Triglycerides	HMG COA REDUCTASE INHIBITORS	18.3386	FALSE	19.5073
TG(20:2_34:4)	C10AB	Triglycerides	FIBRATES	0.527599	FALSE	19.5073
TG(20:2_34:4)	C10AD	Triglycerides	NICOTINIC ACID AND DERIVATIVES	0.00167506	FALSE	19.5073
TG(20:2_34:4)	C10AX	Triglycerides	OTHER LIPID MODIFYING AGENTS	1.11051	FALSE	19.5073
TG(20:2_34:4)	C10AX06	Triglycerides	OMEGA-3-TRIGLYCERIDES INCL. OTHER ESTERS AND ACIDS	-0.383278	FALSE	19.5073
TG(20:2_34:4)	C10BA02	Triglycerides	SIMVASTATIN AND EZETIMIBE	1.14832	FALSE	19.5073
TG(20:2_34:4)	D	Triglycerides	DERMATOLOGICALS	8.29724	FALSE	19.5073
TG(20:2_34:4)	D07A	Triglycerides	CORTICOSTEROIDS, PLAIN	0.804782	FALSE	19.5073
TG(20:2_34:4)	G03	Triglycerides	SEX HORMONES AND MODULATORS OF THE GENITAL SYSTEM	-0.475122	FALSE	19.5073
TG(20:2_34:4)	G03BA	Triglycerides	3-OXOANDROSTEN (4) DERIVATIVES	-0.540352	FALSE	19.5073
TG(20:2_34:4)	G03C	Triglycerides	ESTROGENS	1.42534	FALSE	19.5073
TG(20:2_34:4)	G03CA	Triglycerides	NATURAL AND SEMISYNTHETIC ESTROGENS, PLAIN	-1.08934	FALSE	19.5073
TG(20:2_34:4)	G03DA	Triglycerides	PREGNEN (4) DERIVATIVES	-1.34737	FALSE	19.5073
TG(20:2_34:4)	G04BD	Triglycerides	DRUGS FOR URINARY FREQUENCY AND INCONTINENCE	-0.0417272	FALSE	19.5073
TG(20:2_34:4)	G04BE	Triglycerides	DRUGS USED IN ERECTILE DYSFUNCTION	-0.757462	FALSE	19.5073
TG(20:2_34:4)	G04CA	Triglycerides	ALPHA-ADRENORECEPTOR ANTAGONISTS	2.10706	FALSE	19.5073
TG(20:2_34:4)	G04CB	Triglycerides	TESTOSTERONE-5-ALPHA REDUCTASE INHIBITORS	-0.0505522	FALSE	19.5073
TG(20:2_34:4)	G04CX02	Triglycerides	SABALIS SERRULATAE FRUCTUS	-1.28506	FALSE	19.5073
TG(20:2_34:4)	H	Triglycerides	SYSTEMIC HORMONAL PREPARATIONS, EXCL. SEX HORMONES AND INSULINS	0.19938	FALSE	19.5073
TG(20:2_34:4)	H03AA	Triglycerides	THYROID HORMONES	0.601102	FALSE	19.5073
TG(20:2_34:4)	J01	Triglycerides	ANTIBACTERIALS FOR SYSTEMIC USE	0.672333	FALSE	19.5073
TG(20:2_34:4)	L	Triglycerides	ANTINEOPLASTIC AND IMMUNOMODULATING AGENTS	-0.0802164	FALSE	19.5073
TG(20:2_34:4)	M	Triglycerides	MUSCULO-SKELETAL SYSTEM	0.403566	FALSE	19.5073
TG(20:2_34:4)	M01AB	Triglycerides	ACETIC ACID DERIVATIVES AND RELATED SUBSTANCES	-0.533466	FALSE	19.5073
TG(20:2_34:4)	M01AC	Triglycerides	OXICAMS	1.22548	FALSE	19.5073
TG(20:2_34:4)	M01AE	Triglycerides	PROPIONIC ACID DERIVATIVES	1.83921	FALSE	19.5073
TG(20:2_34:4)	M01AE01	Triglycerides	IBUPROFEN	-0.323285	FALSE	19.5073
TG(20:2_34:4)	M01AH	Triglycerides	COXIBS	1.0899	FALSE	19.5073
TG(20:2_34:4)	M01AX	Triglycerides	OTHER ANTIINFLAMMATORY AND ANTIRHEUMATIC AGENTS, NON-STEROIDS	0.404114	FALSE	19.5073
TG(20:2_34:4)	M04A	Triglycerides	ANTIGOUT PREPARATIONS	-0.116979	FALSE	19.5073
TG(20:2_34:4)	M05BA	Triglycerides	BISPHOSPHONATES	8.46526	FALSE	19.5073
TG(20:2_34:4)	N	Triglycerides	NERVOUS SYSTEM	-0.689291	FALSE	19.5073
TG(20:2_34:4)	N02	Triglycerides	ANALGESICS	0.167879	FALSE	19.5073
TG(20:2_34:4)	N02BA	Triglycerides	SALICYLIC ACID AND DERIVATIVES	0.724384	FALSE	19.5073
TG(20:2_34:4)	N02BE	Triglycerides	ANILIDES	0.437678	FALSE	19.5073
TG(20:2_34:4)	N03AX	Triglycerides	OTHER ANTIEPILEPTICS	-0.177146	FALSE	19.5073
TG(20:2_34:4)	N05BA	Triglycerides	BENZODIAZEPINE DERIVATIVES	-0.0980091	FALSE	19.5073
TG(20:2_34:4)	N05CF	Triglycerides	BENZODIAZEPINE RELATED DRUGS	0.941773	FALSE	19.5073
TG(20:2_34:4)	N05CH	Triglycerides	MELATONIN RECEPTOR AGONISTS	-0.229083	FALSE	19.5073
TG(20:2_34:4)	N06	Triglycerides	PSYCHOANALEPTICS	0.173416	FALSE	19.5073
TG(20:2_34:4)	N06AB	Triglycerides	SELECTIVE SEROTONIN REUPTAKE INHIBITORS	-0.0776554	FALSE	19.5073
TG(20:2_34:4)	N06AX	Triglycerides	OTHER ANTIDEPRESSANTS	-0.606676	FALSE	19.5073
TG(20:2_34:4)	R	Triglycerides	RESPIRATORY SYSTEM	0.324361	FALSE	19.5073
TG(20:2_34:4)	R01	Triglycerides	NASAL PREPARATIONS	0.377509	FALSE	19.5073
TG(20:2_34:4)	R01AD	Triglycerides	CORTICOSTEROIDS	2.46655	FALSE	19.5073
TG(20:2_34:4)	R03A	Triglycerides	ADRENERGICS, INHALANTS	0.550302	FALSE	19.5073
TG(20:2_34:4)	R03CC	Triglycerides	SELECTIVE BETA-2-ADRENORECEPTOR AGONISTS	2.27182	FALSE	19.5073
TG(20:2_34:4)	R03DC	Triglycerides	LEUKOTRIENE RECEPTOR ANTAGONISTS	-0.83263	FALSE	19.5073
TG(20:2_34:4)	R06A	Triglycerides	ANTIHISTAMINES FOR SYSTEMIC USE	-0.970732	FALSE	19.5073
TG(20:2_34:4)	R06AE	Triglycerides	PIPERAZINE DERIVATIVES	0.769297	FALSE	19.5073
TG(20:2_34:4)	R06AX	Triglycerides	OTHER ANTIHISTAMINES FOR SYSTEMIC USE	-0.614656	FALSE	19.5073
TG(20:2_34:4)	S01	Triglycerides	OPHTHALMOLOGICALS	0.406786	FALSE	19.5073
TG(20:2_34:4)	S01ED	Triglycerides	BETA BLOCKING AGENTS	-0.396097	FALSE	19.5073
TG(20:2_34:4)	S01EE	Triglycerides	PROSTAGLANDIN ANALOGUES	-0.352484	FALSE	19.5073
TG(20:2_34:4)	S01XA	Triglycerides	OTHER OPHTHALMOLOGICALS	12.7925	FALSE	19.5073
TG(20:2_36:5)	A	Triglycerides	ALIMENTARY TRACT AND METABOLISM	2.8297	FALSE	19.5073
TG(20:2_36:5)	A02BA	Triglycerides	H2-RECEPTOR ANTAGONISTS	0.626394	FALSE	19.5073
TG(20:2_36:5)	A02BC	Triglycerides	PROTON PUMP INHIBITORS	2.91784	FALSE	19.5073
TG(20:2_36:5)	A06A	Triglycerides	DRUGS FOR CONSTIPATION	-0.498465	FALSE	19.5073
TG(20:2_36:5)	A06AA	Triglycerides	SOFTENERS, EMOLLIENTS	0.582645	FALSE	19.5073
TG(20:2_36:5)	A06AC	Triglycerides	BULK-FORMING LAXATIVES	1.04861	FALSE	19.5073
TG(20:2_36:5)	A06AC01	Triglycerides	ISPAGHULA (PSYLLA SEEDS)	-0.933761	FALSE	19.5073
TG(20:2_36:5)	A07	Triglycerides	ANTIDIARRHEALS, INTESTINAL ANTIINFLAMMATORY/ANTIINFECTIVE AGENTS	-0.134372	FALSE	19.5073
TG(20:2_36:5)	A10	Triglycerides	DRUGS USED IN DIABETES	0.891823	FALSE	19.5073
TG(20:2_36:5)	A10BA	Triglycerides	BIGUANIDES	9.75451	FALSE	19.5073
TG(20:2_36:5)	A10BB	Triglycerides	SULFONYLUREAS	11.1439	FALSE	19.5073
TG(20:2_36:5)	A11	Triglycerides	VITAMINS	1.63541	FALSE	19.5073
TG(20:2_36:5)	A11B	Triglycerides	MULTIVITAMINS, PLAIN	1.78253	FALSE	19.5073
TG(20:2_36:5)	A11G	Triglycerides	ASCORBIC ACID (VITAMIN C), INCL. COMBINATIONS	1.9072	FALSE	19.5073
TG(20:2_36:5)	A12	Triglycerides	MINERALS	5.97023	FALSE	19.5073
TG(20:2_36:5)	A12BA	Triglycerides	POTASSIUM	0.0192659	FALSE	19.5073
TG(20:2_36:5)	A12CB	Triglycerides	ZINC	-0.227862	FALSE	19.5073
TG(20:2_36:5)	A12CE	Triglycerides	SELENIUM	-1.44718	FALSE	19.5073
TG(20:2_36:5)	B01AA	Triglycerides	VITAMIN K ANTAGONISTS	0.319708	FALSE	19.5073
TG(20:2_36:5)	B01AC	Triglycerides	PLATELET AGGREGATION INHIBITORS EXCL. HEPARIN	1.53073	FALSE	19.5073
TG(20:2_36:5)	B03A	Triglycerides	IRON PREPARATIONS	-1.29326	FALSE	19.5073
TG(20:2_36:5)	B03BA	Triglycerides	VITAMIN B12 (CYANOCOBALAMIN AND ANALOGUES)	7.2838	FALSE	19.5073
TG(20:2_36:5)	B03BB	Triglycerides	FOLIC ACID AND DERIVATIVES	-0.148991	FALSE	19.5073
TG(20:2_36:5)	C	Triglycerides	CARDIOVASCULAR SYSTEM	-0.80489	FALSE	19.5073
TG(20:2_36:5)	C01	Triglycerides	CARDIAC THERAPY	-1.69636	FALSE	19.5073
TG(20:2_36:5)	C01DA	Triglycerides	ORGANIC NITRATES	8.68985	FALSE	19.5073
TG(20:2_36:5)	C01EB	Triglycerides	OTHER CARDIAC PREPARATIONS	0.329688	FALSE	19.5073
TG(20:2_36:5)	C02	Triglycerides	ANTIHYPERTENSIVES	-1.13756	FALSE	19.5073
TG(20:2_36:5)	C03	Triglycerides	DIURETICS	0.0933083	FALSE	19.5073
TG(20:2_36:5)	C03AA	Triglycerides	THIAZIDES, PLAIN	0.696383	FALSE	19.5073
TG(20:2_36:5)	C03CA	Triglycerides	SULFONAMIDES, PLAIN	0.896221	FALSE	19.5073
TG(20:2_36:5)	C03EA	Triglycerides	LOW-CEILING DIURETICS AND POTASSIUM-SPARING AGENTS	-0.449431	FALSE	19.5073
TG(20:2_36:5)	C07A	Triglycerides	BETA BLOCKING AGENTS	-0.387132	FALSE	19.5073
TG(20:2_36:5)	C07AB	Triglycerides	BETA BLOCKING AGENTS, SELECTIVE	-0.520221	FALSE	19.5073
TG(20:2_36:5)	C08CA	Triglycerides	DIHYDROPYRIDINE DERIVATIVES	1.34418	FALSE	19.5073
TG(20:2_36:5)	C08D	Triglycerides	SELECTIVE CALCIUM CHANNEL BLOCKERS WITH DIRECT CARDIAC EFFECTS	-0.055599	FALSE	19.5073
TG(20:2_36:5)	C09AA	Triglycerides	ACE INHIBITORS, PLAIN	0.890724	FALSE	19.5073
TG(20:2_36:5)	C09B	Triglycerides	ACE INHIBITORS, COMBINATIONS	-0.47068	FALSE	19.5073
TG(20:2_36:5)	C09CA	Triglycerides	ANGIOTENSIN II RECEPTOR BLOCKERS (ARBS), PLAIN	2.87942	FALSE	19.5073
TG(20:2_36:5)	C10AA	Triglycerides	HMG COA REDUCTASE INHIBITORS	39.9428	TRUE	19.5073
TG(20:2_36:5)	C10AB	Triglycerides	FIBRATES	5.03362	FALSE	19.5073
TG(20:2_36:5)	C10AD	Triglycerides	NICOTINIC ACID AND DERIVATIVES	4.53918	FALSE	19.5073
TG(20:2_36:5)	C10AX	Triglycerides	OTHER LIPID MODIFYING AGENTS	5.77362	FALSE	19.5073
TG(20:2_36:5)	C10AX06	Triglycerides	OMEGA-3-TRIGLYCERIDES INCL. OTHER ESTERS AND ACIDS	0.318086	FALSE	19.5073
TG(20:2_36:5)	C10BA02	Triglycerides	SIMVASTATIN AND EZETIMIBE	22.9681	TRUE	19.5073
TG(20:2_36:5)	D	Triglycerides	DERMATOLOGICALS	-0.103101	FALSE	19.5073
TG(20:2_36:5)	D07A	Triglycerides	CORTICOSTEROIDS, PLAIN	2.14143	FALSE	19.5073
TG(20:2_36:5)	G03	Triglycerides	SEX HORMONES AND MODULATORS OF THE GENITAL SYSTEM	8.48654	FALSE	19.5073
TG(20:2_36:5)	G03BA	Triglycerides	3-OXOANDROSTEN (4) DERIVATIVES	2.43349	FALSE	19.5073
TG(20:2_36:5)	G03C	Triglycerides	ESTROGENS	8.35089	FALSE	19.5073
TG(20:2_36:5)	G03CA	Triglycerides	NATURAL AND SEMISYNTHETIC ESTROGENS, PLAIN	1.92829	FALSE	19.5073
TG(20:2_36:5)	G03DA	Triglycerides	PREGNEN (4) DERIVATIVES	-1.87517	FALSE	19.5073
TG(20:2_36:5)	G04BD	Triglycerides	DRUGS FOR URINARY FREQUENCY AND INCONTINENCE	-0.183401	FALSE	19.5073
TG(20:2_36:5)	G04BE	Triglycerides	DRUGS USED IN ERECTILE DYSFUNCTION	2.57915	FALSE	19.5073
TG(20:2_36:5)	G04CA	Triglycerides	ALPHA-ADRENORECEPTOR ANTAGONISTS	2.58687	FALSE	19.5073
TG(20:2_36:5)	G04CB	Triglycerides	TESTOSTERONE-5-ALPHA REDUCTASE INHIBITORS	1.49171	FALSE	19.5073
TG(20:2_36:5)	G04CX02	Triglycerides	SABALIS SERRULATAE FRUCTUS	-1.16175	FALSE	19.5073
TG(20:2_36:5)	H	Triglycerides	SYSTEMIC HORMONAL PREPARATIONS, EXCL. SEX HORMONES AND INSULINS	0.997641	FALSE	19.5073
TG(20:2_36:5)	H03AA	Triglycerides	THYROID HORMONES	0.517043	FALSE	19.5073
TG(20:2_36:5)	J01	Triglycerides	ANTIBACTERIALS FOR SYSTEMIC USE	0.012354	FALSE	19.5073
TG(20:2_36:5)	L	Triglycerides	ANTINEOPLASTIC AND IMMUNOMODULATING AGENTS	0.515522	FALSE	19.5073
TG(20:2_36:5)	M	Triglycerides	MUSCULO-SKELETAL SYSTEM	0.622335	FALSE	19.5073
TG(20:2_36:5)	M01AB	Triglycerides	ACETIC ACID DERIVATIVES AND RELATED SUBSTANCES	-0.256868	FALSE	19.5073
TG(20:2_36:5)	M01AC	Triglycerides	OXICAMS	1.38595	FALSE	19.5073
TG(20:2_36:5)	M01AE	Triglycerides	PROPIONIC ACID DERIVATIVES	-1.48481	FALSE	19.5073
TG(20:2_36:5)	M01AE01	Triglycerides	IBUPROFEN	0.31857	FALSE	19.5073
TG(20:2_36:5)	M01AH	Triglycerides	COXIBS	-0.155632	FALSE	19.5073
TG(20:2_36:5)	M01AX	Triglycerides	OTHER ANTIINFLAMMATORY AND ANTIRHEUMATIC AGENTS, NON-STEROIDS	0.945605	FALSE	19.5073
TG(20:2_36:5)	M04A	Triglycerides	ANTIGOUT PREPARATIONS	-0.679863	FALSE	19.5073
TG(20:2_36:5)	M05BA	Triglycerides	BISPHOSPHONATES	6.5098	FALSE	19.5073
TG(20:2_36:5)	N	Triglycerides	NERVOUS SYSTEM	0.129548	FALSE	19.5073
TG(20:2_36:5)	N02	Triglycerides	ANALGESICS	-1.41926	FALSE	19.5073
TG(20:2_36:5)	N02BA	Triglycerides	SALICYLIC ACID AND DERIVATIVES	3.61883	FALSE	19.5073
TG(20:2_36:5)	N02BE	Triglycerides	ANILIDES	0.314548	FALSE	19.5073
TG(20:2_36:5)	N03AX	Triglycerides	OTHER ANTIEPILEPTICS	-0.290276	FALSE	19.5073
TG(20:2_36:5)	N05BA	Triglycerides	BENZODIAZEPINE DERIVATIVES	0.048132	FALSE	19.5073
TG(20:2_36:5)	N05CF	Triglycerides	BENZODIAZEPINE RELATED DRUGS	1.34244	FALSE	19.5073
TG(20:2_36:5)	N05CH	Triglycerides	MELATONIN RECEPTOR AGONISTS	0.0376973	FALSE	19.5073
TG(20:2_36:5)	N06	Triglycerides	PSYCHOANALEPTICS	0.00774636	FALSE	19.5073
TG(20:2_36:5)	N06AB	Triglycerides	SELECTIVE SEROTONIN REUPTAKE INHIBITORS	1.33692	FALSE	19.5073
TG(20:2_36:5)	N06AX	Triglycerides	OTHER ANTIDEPRESSANTS	-0.0617922	FALSE	19.5073
TG(20:2_36:5)	R	Triglycerides	RESPIRATORY SYSTEM	0.884923	FALSE	19.5073
TG(20:2_36:5)	R01	Triglycerides	NASAL PREPARATIONS	0.815457	FALSE	19.5073
TG(20:2_36:5)	R01AD	Triglycerides	CORTICOSTEROIDS	-0.0718057	FALSE	19.5073
TG(20:2_36:5)	R03A	Triglycerides	ADRENERGICS, INHALANTS	-1.38124	FALSE	19.5073
TG(20:2_36:5)	R03CC	Triglycerides	SELECTIVE BETA-2-ADRENORECEPTOR AGONISTS	-0.763095	FALSE	19.5073
TG(20:2_36:5)	R03DC	Triglycerides	LEUKOTRIENE RECEPTOR ANTAGONISTS	-0.118762	FALSE	19.5073
TG(20:2_36:5)	R06A	Triglycerides	ANTIHISTAMINES FOR SYSTEMIC USE	0.105903	FALSE	19.5073
TG(20:2_36:5)	R06AE	Triglycerides	PIPERAZINE DERIVATIVES	-1.36793	FALSE	19.5073
TG(20:2_36:5)	R06AX	Triglycerides	OTHER ANTIHISTAMINES FOR SYSTEMIC USE	0.0440358	FALSE	19.5073
TG(20:2_36:5)	S01	Triglycerides	OPHTHALMOLOGICALS	0.228592	FALSE	19.5073
TG(20:2_36:5)	S01ED	Triglycerides	BETA BLOCKING AGENTS	0.421559	FALSE	19.5073
TG(20:2_36:5)	S01EE	Triglycerides	PROSTAGLANDIN ANALOGUES	-1.21539	FALSE	19.5073
TG(20:2_36:5)	S01XA	Triglycerides	OTHER OPHTHALMOLOGICALS	1.17951	FALSE	19.5073
TG(20:3_32:0)	A	Triglycerides	ALIMENTARY TRACT AND METABOLISM	0.155145	FALSE	19.5073
TG(20:3_32:0)	A02BA	Triglycerides	H2-RECEPTOR ANTAGONISTS	0.27205	FALSE	19.5073
TG(20:3_32:0)	A02BC	Triglycerides	PROTON PUMP INHIBITORS	0.686775	FALSE	19.5073
TG(20:3_32:0)	A06A	Triglycerides	DRUGS FOR CONSTIPATION	1.33181	FALSE	19.5073
TG(20:3_32:0)	A06AA	Triglycerides	SOFTENERS, EMOLLIENTS	-0.27588	FALSE	19.5073
TG(20:3_32:0)	A06AC	Triglycerides	BULK-FORMING LAXATIVES	0.651307	FALSE	19.5073
TG(20:3_32:0)	A06AC01	Triglycerides	ISPAGHULA (PSYLLA SEEDS)	0.412862	FALSE	19.5073
TG(20:3_32:0)	A07	Triglycerides	ANTIDIARRHEALS, INTESTINAL ANTIINFLAMMATORY/ANTIINFECTIVE AGENTS	-0.317254	FALSE	19.5073
TG(20:3_32:0)	A10	Triglycerides	DRUGS USED IN DIABETES	7.92087	FALSE	19.5073
TG(20:3_32:0)	A10BA	Triglycerides	BIGUANIDES	11.2492	FALSE	19.5073
TG(20:3_32:0)	A10BB	Triglycerides	SULFONYLUREAS	-0.107658	FALSE	19.5073
TG(20:3_32:0)	A11	Triglycerides	VITAMINS	0.45292	FALSE	19.5073
TG(20:3_32:0)	A11B	Triglycerides	MULTIVITAMINS, PLAIN	-1.0128	FALSE	19.5073
TG(20:3_32:0)	A11G	Triglycerides	ASCORBIC ACID (VITAMIN C), INCL. COMBINATIONS	7.04388	FALSE	19.5073
TG(20:3_32:0)	A12	Triglycerides	MINERALS	-0.0921911	FALSE	19.5073
TG(20:3_32:0)	A12BA	Triglycerides	POTASSIUM	-0.257881	FALSE	19.5073
TG(20:3_32:0)	A12CB	Triglycerides	ZINC	0.990553	FALSE	19.5073
TG(20:3_32:0)	A12CE	Triglycerides	SELENIUM	-0.647217	FALSE	19.5073
TG(20:3_32:0)	B01AA	Triglycerides	VITAMIN K ANTAGONISTS	4.65478	FALSE	19.5073
TG(20:3_32:0)	B01AC	Triglycerides	PLATELET AGGREGATION INHIBITORS EXCL. HEPARIN	-0.349185	FALSE	19.5073
TG(20:3_32:0)	B03A	Triglycerides	IRON PREPARATIONS	-1.04542	FALSE	19.5073
TG(20:3_32:0)	B03BA	Triglycerides	VITAMIN B12 (CYANOCOBALAMIN AND ANALOGUES)	-0.804497	FALSE	19.5073
TG(20:3_32:0)	B03BB	Triglycerides	FOLIC ACID AND DERIVATIVES	-0.409558	FALSE	19.5073
TG(20:3_32:0)	C	Triglycerides	CARDIOVASCULAR SYSTEM	-0.110165	FALSE	19.5073
TG(20:3_32:0)	C01	Triglycerides	CARDIAC THERAPY	5.11463	FALSE	19.5073
TG(20:3_32:0)	C01DA	Triglycerides	ORGANIC NITRATES	-0.769071	FALSE	19.5073
TG(20:3_32:0)	C01EB	Triglycerides	OTHER CARDIAC PREPARATIONS	0.947998	FALSE	19.5073
TG(20:3_32:0)	C02	Triglycerides	ANTIHYPERTENSIVES	-1.32612	FALSE	19.5073
TG(20:3_32:0)	C03	Triglycerides	DIURETICS	0.984705	FALSE	19.5073
TG(20:3_32:0)	C03AA	Triglycerides	THIAZIDES, PLAIN	7.03908	FALSE	19.5073
TG(20:3_32:0)	C03CA	Triglycerides	SULFONAMIDES, PLAIN	-1.68058	FALSE	19.5073
TG(20:3_32:0)	C03EA	Triglycerides	LOW-CEILING DIURETICS AND POTASSIUM-SPARING AGENTS	1.09599	FALSE	19.5073
TG(20:3_32:0)	C07A	Triglycerides	BETA BLOCKING AGENTS	0.854614	FALSE	19.5073
TG(20:3_32:0)	C07AB	Triglycerides	BETA BLOCKING AGENTS, SELECTIVE	8.10683	FALSE	19.5073
TG(20:3_32:0)	C08CA	Triglycerides	DIHYDROPYRIDINE DERIVATIVES	1.08379	FALSE	19.5073
TG(20:3_32:0)	C08D	Triglycerides	SELECTIVE CALCIUM CHANNEL BLOCKERS WITH DIRECT CARDIAC EFFECTS	-0.453751	FALSE	19.5073
TG(20:3_32:0)	C09AA	Triglycerides	ACE INHIBITORS, PLAIN	1.35156	FALSE	19.5073
TG(20:3_32:0)	C09B	Triglycerides	ACE INHIBITORS, COMBINATIONS	-0.148102	FALSE	19.5073
TG(20:3_32:0)	C09CA	Triglycerides	ANGIOTENSIN II RECEPTOR BLOCKERS (ARBS), PLAIN	2.00098	FALSE	19.5073
TG(20:3_32:0)	C10AA	Triglycerides	HMG COA REDUCTASE INHIBITORS	12.5664	FALSE	19.5073
TG(20:3_32:0)	C10AB	Triglycerides	FIBRATES	19.7524	TRUE	19.5073
TG(20:3_32:0)	C10AD	Triglycerides	NICOTINIC ACID AND DERIVATIVES	-0.32571	FALSE	19.5073
TG(20:3_32:0)	C10AX	Triglycerides	OTHER LIPID MODIFYING AGENTS	9.46682	FALSE	19.5073
TG(20:3_32:0)	C10AX06	Triglycerides	OMEGA-3-TRIGLYCERIDES INCL. OTHER ESTERS AND ACIDS	0.025434	FALSE	19.5073
TG(20:3_32:0)	C10BA02	Triglycerides	SIMVASTATIN AND EZETIMIBE	-1.52391	FALSE	19.5073
TG(20:3_32:0)	D	Triglycerides	DERMATOLOGICALS	1.97076	FALSE	19.5073
TG(20:3_32:0)	D07A	Triglycerides	CORTICOSTEROIDS, PLAIN	0.650363	FALSE	19.5073
TG(20:3_32:0)	G03	Triglycerides	SEX HORMONES AND MODULATORS OF THE GENITAL SYSTEM	0.619452	FALSE	19.5073
TG(20:3_32:0)	G03BA	Triglycerides	3-OXOANDROSTEN (4) DERIVATIVES	-0.503147	FALSE	19.5073
TG(20:3_32:0)	G03C	Triglycerides	ESTROGENS	1.39499	FALSE	19.5073
TG(20:3_32:0)	G03CA	Triglycerides	NATURAL AND SEMISYNTHETIC ESTROGENS, PLAIN	-0.974008	FALSE	19.5073
TG(20:3_32:0)	G03DA	Triglycerides	PREGNEN (4) DERIVATIVES	-0.470511	FALSE	19.5073
TG(20:3_32:0)	G04BD	Triglycerides	DRUGS FOR URINARY FREQUENCY AND INCONTINENCE	-0.972586	FALSE	19.5073
TG(20:3_32:0)	G04BE	Triglycerides	DRUGS USED IN ERECTILE DYSFUNCTION	-0.123008	FALSE	19.5073
TG(20:3_32:0)	G04CA	Triglycerides	ALPHA-ADRENORECEPTOR ANTAGONISTS	1.64015	FALSE	19.5073
TG(20:3_32:0)	G04CB	Triglycerides	TESTOSTERONE-5-ALPHA REDUCTASE INHIBITORS	-0.44508	FALSE	19.5073
TG(20:3_32:0)	G04CX02	Triglycerides	SABALIS SERRULATAE FRUCTUS	-1.25061	FALSE	19.5073
TG(20:3_32:0)	H	Triglycerides	SYSTEMIC HORMONAL PREPARATIONS, EXCL. SEX HORMONES AND INSULINS	6.76139	FALSE	19.5073
TG(20:3_32:0)	H03AA	Triglycerides	THYROID HORMONES	1.71317	FALSE	19.5073
TG(20:3_32:0)	J01	Triglycerides	ANTIBACTERIALS FOR SYSTEMIC USE	0.731894	FALSE	19.5073
TG(20:3_32:0)	L	Triglycerides	ANTINEOPLASTIC AND IMMUNOMODULATING AGENTS	0.129691	FALSE	19.5073
TG(20:3_32:0)	M	Triglycerides	MUSCULO-SKELETAL SYSTEM	-0.779476	FALSE	19.5073
TG(20:3_32:0)	M01AB	Triglycerides	ACETIC ACID DERIVATIVES AND RELATED SUBSTANCES	0.365646	FALSE	19.5073
TG(20:3_32:0)	M01AC	Triglycerides	OXICAMS	-0.418165	FALSE	19.5073
TG(20:3_32:0)	M01AE	Triglycerides	PROPIONIC ACID DERIVATIVES	-0.358001	FALSE	19.5073
TG(20:3_32:0)	M01AE01	Triglycerides	IBUPROFEN	-0.691993	FALSE	19.5073
TG(20:3_32:0)	M01AH	Triglycerides	COXIBS	1.3071	FALSE	19.5073
TG(20:3_32:0)	M01AX	Triglycerides	OTHER ANTIINFLAMMATORY AND ANTIRHEUMATIC AGENTS, NON-STEROIDS	0.36315	FALSE	19.5073
TG(20:3_32:0)	M04A	Triglycerides	ANTIGOUT PREPARATIONS	4.18426	FALSE	19.5073
TG(20:3_32:0)	M05BA	Triglycerides	BISPHOSPHONATES	-0.269263	FALSE	19.5073
TG(20:3_32:0)	N	Triglycerides	NERVOUS SYSTEM	-0.309399	FALSE	19.5073
TG(20:3_32:0)	N02	Triglycerides	ANALGESICS	2.00674	FALSE	19.5073
TG(20:3_32:0)	N02BA	Triglycerides	SALICYLIC ACID AND DERIVATIVES	0.045112	FALSE	19.5073
TG(20:3_32:0)	N02BE	Triglycerides	ANILIDES	0.262095	FALSE	19.5073
TG(20:3_32:0)	N03AX	Triglycerides	OTHER ANTIEPILEPTICS	-1.17179	FALSE	19.5073
TG(20:3_32:0)	N05BA	Triglycerides	BENZODIAZEPINE DERIVATIVES	-1.14885	FALSE	19.5073
TG(20:3_32:0)	N05CF	Triglycerides	BENZODIAZEPINE RELATED DRUGS	-0.392874	FALSE	19.5073
TG(20:3_32:0)	N05CH	Triglycerides	MELATONIN RECEPTOR AGONISTS	-0.350214	FALSE	19.5073
TG(20:3_32:0)	N06	Triglycerides	PSYCHOANALEPTICS	-1.09026	FALSE	19.5073
TG(20:3_32:0)	N06AB	Triglycerides	SELECTIVE SEROTONIN REUPTAKE INHIBITORS	-0.689613	FALSE	19.5073
TG(20:3_32:0)	N06AX	Triglycerides	OTHER ANTIDEPRESSANTS	-0.181073	FALSE	19.5073
TG(20:3_32:0)	R	Triglycerides	RESPIRATORY SYSTEM	-0.553981	FALSE	19.5073
TG(20:3_32:0)	R01	Triglycerides	NASAL PREPARATIONS	-0.595572	FALSE	19.5073
TG(20:3_32:0)	R01AD	Triglycerides	CORTICOSTEROIDS	1.43879	FALSE	19.5073
TG(20:3_32:0)	R03A	Triglycerides	ADRENERGICS, INHALANTS	-0.754878	FALSE	19.5073
TG(20:3_32:0)	R03CC	Triglycerides	SELECTIVE BETA-2-ADRENORECEPTOR AGONISTS	-0.514346	FALSE	19.5073
TG(20:3_32:0)	R03DC	Triglycerides	LEUKOTRIENE RECEPTOR ANTAGONISTS	1.06654	FALSE	19.5073
TG(20:3_32:0)	R06A	Triglycerides	ANTIHISTAMINES FOR SYSTEMIC USE	17.5617	FALSE	19.5073
TG(20:3_32:0)	R06AE	Triglycerides	PIPERAZINE DERIVATIVES	-0.929595	FALSE	19.5073
TG(20:3_32:0)	R06AX	Triglycerides	OTHER ANTIHISTAMINES FOR SYSTEMIC USE	-1.21674	FALSE	19.5073
TG(20:3_32:0)	S01	Triglycerides	OPHTHALMOLOGICALS	0.870831	FALSE	19.5073
TG(20:3_32:0)	S01ED	Triglycerides	BETA BLOCKING AGENTS	0.553866	FALSE	19.5073
TG(20:3_32:0)	S01EE	Triglycerides	PROSTAGLANDIN ANALOGUES	-0.165937	FALSE	19.5073
TG(20:3_32:0)	S01XA	Triglycerides	OTHER OPHTHALMOLOGICALS	-0.758528	FALSE	19.5073
TG(20:3_32:1)	A	Triglycerides	ALIMENTARY TRACT AND METABOLISM	1.57851	FALSE	19.5073
TG(20:3_32:1)	A02BA	Triglycerides	H2-RECEPTOR ANTAGONISTS	-0.0797762	FALSE	19.5073
TG(20:3_32:1)	A02BC	Triglycerides	PROTON PUMP INHIBITORS	0.313442	FALSE	19.5073
TG(20:3_32:1)	A06A	Triglycerides	DRUGS FOR CONSTIPATION	0.610684	FALSE	19.5073
TG(20:3_32:1)	A06AA	Triglycerides	SOFTENERS, EMOLLIENTS	-0.365744	FALSE	19.5073
TG(20:3_32:1)	A06AC	Triglycerides	BULK-FORMING LAXATIVES	1.59048	FALSE	19.5073
TG(20:3_32:1)	A06AC01	Triglycerides	ISPAGHULA (PSYLLA SEEDS)	-0.20662	FALSE	19.5073
TG(20:3_32:1)	A07	Triglycerides	ANTIDIARRHEALS, INTESTINAL ANTIINFLAMMATORY/ANTIINFECTIVE AGENTS	-0.663157	FALSE	19.5073
TG(20:3_32:1)	A10	Triglycerides	DRUGS USED IN DIABETES	2.22881	FALSE	19.5073
TG(20:3_32:1)	A10BA	Triglycerides	BIGUANIDES	10.4452	FALSE	19.5073
TG(20:3_32:1)	A10BB	Triglycerides	SULFONYLUREAS	-0.11214	FALSE	19.5073
TG(20:3_32:1)	A11	Triglycerides	VITAMINS	-0.0245549	FALSE	19.5073
TG(20:3_32:1)	A11B	Triglycerides	MULTIVITAMINS, PLAIN	-0.306333	FALSE	19.5073
TG(20:3_32:1)	A11G	Triglycerides	ASCORBIC ACID (VITAMIN C), INCL. COMBINATIONS	2.67901	FALSE	19.5073
TG(20:3_32:1)	A12	Triglycerides	MINERALS	-0.350347	FALSE	19.5073
TG(20:3_32:1)	A12BA	Triglycerides	POTASSIUM	-1.15211	FALSE	19.5073
TG(20:3_32:1)	A12CB	Triglycerides	ZINC	1.47943	FALSE	19.5073
TG(20:3_32:1)	A12CE	Triglycerides	SELENIUM	0.264182	FALSE	19.5073
TG(20:3_32:1)	B01AA	Triglycerides	VITAMIN K ANTAGONISTS	1.60838	FALSE	19.5073
TG(20:3_32:1)	B01AC	Triglycerides	PLATELET AGGREGATION INHIBITORS EXCL. HEPARIN	-0.637237	FALSE	19.5073
TG(20:3_32:1)	B03A	Triglycerides	IRON PREPARATIONS	-1.69613	FALSE	19.5073
TG(20:3_32:1)	B03BA	Triglycerides	VITAMIN B12 (CYANOCOBALAMIN AND ANALOGUES)	-0.366053	FALSE	19.5073
TG(20:3_32:1)	B03BB	Triglycerides	FOLIC ACID AND DERIVATIVES	0.543641	FALSE	19.5073
TG(20:3_32:1)	C	Triglycerides	CARDIOVASCULAR SYSTEM	-0.795722	FALSE	19.5073
TG(20:3_32:1)	C01	Triglycerides	CARDIAC THERAPY	10.9597	FALSE	19.5073
TG(20:3_32:1)	C01DA	Triglycerides	ORGANIC NITRATES	-0.47906	FALSE	19.5073
TG(20:3_32:1)	C01EB	Triglycerides	OTHER CARDIAC PREPARATIONS	2.54453	FALSE	19.5073
TG(20:3_32:1)	C02	Triglycerides	ANTIHYPERTENSIVES	-0.771697	FALSE	19.5073
TG(20:3_32:1)	C03	Triglycerides	DIURETICS	0.593838	FALSE	19.5073
TG(20:3_32:1)	C03AA	Triglycerides	THIAZIDES, PLAIN	9.87906	FALSE	19.5073
TG(20:3_32:1)	C03CA	Triglycerides	SULFONAMIDES, PLAIN	-1.01425	FALSE	19.5073
TG(20:3_32:1)	C03EA	Triglycerides	LOW-CEILING DIURETICS AND POTASSIUM-SPARING AGENTS	-0.0684908	FALSE	19.5073
TG(20:3_32:1)	C07A	Triglycerides	BETA BLOCKING AGENTS	-0.279947	FALSE	19.5073
TG(20:3_32:1)	C07AB	Triglycerides	BETA BLOCKING AGENTS, SELECTIVE	10.5709	FALSE	19.5073
TG(20:3_32:1)	C08CA	Triglycerides	DIHYDROPYRIDINE DERIVATIVES	0.552555	FALSE	19.5073
TG(20:3_32:1)	C08D	Triglycerides	SELECTIVE CALCIUM CHANNEL BLOCKERS WITH DIRECT CARDIAC EFFECTS	-1.44047	FALSE	19.5073
TG(20:3_32:1)	C09AA	Triglycerides	ACE INHIBITORS, PLAIN	2.57854	FALSE	19.5073
TG(20:3_32:1)	C09B	Triglycerides	ACE INHIBITORS, COMBINATIONS	0.356033	FALSE	19.5073
TG(20:3_32:1)	C09CA	Triglycerides	ANGIOTENSIN II RECEPTOR BLOCKERS (ARBS), PLAIN	0.827105	FALSE	19.5073
TG(20:3_32:1)	C10AA	Triglycerides	HMG COA REDUCTASE INHIBITORS	26.3084	TRUE	19.5073
TG(20:3_32:1)	C10AB	Triglycerides	FIBRATES	17.8721	FALSE	19.5073
TG(20:3_32:1)	C10AD	Triglycerides	NICOTINIC ACID AND DERIVATIVES	-0.170907	FALSE	19.5073
TG(20:3_32:1)	C10AX	Triglycerides	OTHER LIPID MODIFYING AGENTS	11.6774	FALSE	19.5073
TG(20:3_32:1)	C10AX06	Triglycerides	OMEGA-3-TRIGLYCERIDES INCL. OTHER ESTERS AND ACIDS	1.53167	FALSE	19.5073
TG(20:3_32:1)	C10BA02	Triglycerides	SIMVASTATIN AND EZETIMIBE	-0.287464	FALSE	19.5073
TG(20:3_32:1)	D	Triglycerides	DERMATOLOGICALS	1.95312	FALSE	19.5073
TG(20:3_32:1)	D07A	Triglycerides	CORTICOSTEROIDS, PLAIN	0.700579	FALSE	19.5073
TG(20:3_32:1)	G03	Triglycerides	SEX HORMONES AND MODULATORS OF THE GENITAL SYSTEM	8.69371	FALSE	19.5073
TG(20:3_32:1)	G03BA	Triglycerides	3-OXOANDROSTEN (4) DERIVATIVES	-1.34351	FALSE	19.5073
TG(20:3_32:1)	G03C	Triglycerides	ESTROGENS	1.10229	FALSE	19.5073
TG(20:3_32:1)	G03CA	Triglycerides	NATURAL AND SEMISYNTHETIC ESTROGENS, PLAIN	-1.73785	FALSE	19.5073
TG(20:3_32:1)	G03DA	Triglycerides	PREGNEN (4) DERIVATIVES	-1.25354	FALSE	19.5073
TG(20:3_32:1)	G04BD	Triglycerides	DRUGS FOR URINARY FREQUENCY AND INCONTINENCE	-1.06568	FALSE	19.5073
TG(20:3_32:1)	G04BE	Triglycerides	DRUGS USED IN ERECTILE DYSFUNCTION	-0.12381	FALSE	19.5073
TG(20:3_32:1)	G04CA	Triglycerides	ALPHA-ADRENORECEPTOR ANTAGONISTS	6.53134	FALSE	19.5073
TG(20:3_32:1)	G04CB	Triglycerides	TESTOSTERONE-5-ALPHA REDUCTASE INHIBITORS	0.326478	FALSE	19.5073
TG(20:3_32:1)	G04CX02	Triglycerides	SABALIS SERRULATAE FRUCTUS	-1.80454	FALSE	19.5073
TG(20:3_32:1)	H	Triglycerides	SYSTEMIC HORMONAL PREPARATIONS, EXCL. SEX HORMONES AND INSULINS	9.1239	FALSE	19.5073
TG(20:3_32:1)	H03AA	Triglycerides	THYROID HORMONES	0.890806	FALSE	19.5073
TG(20:3_32:1)	J01	Triglycerides	ANTIBACTERIALS FOR SYSTEMIC USE	0.0200764	FALSE	19.5073
TG(20:3_32:1)	L	Triglycerides	ANTINEOPLASTIC AND IMMUNOMODULATING AGENTS	0.589101	FALSE	19.5073
TG(20:3_32:1)	M	Triglycerides	MUSCULO-SKELETAL SYSTEM	-0.339029	FALSE	19.5073
TG(20:3_32:1)	M01AB	Triglycerides	ACETIC ACID DERIVATIVES AND RELATED SUBSTANCES	1.17168	FALSE	19.5073
TG(20:3_32:1)	M01AC	Triglycerides	OXICAMS	0.356476	FALSE	19.5073
TG(20:3_32:1)	M01AE	Triglycerides	PROPIONIC ACID DERIVATIVES	0.805555	FALSE	19.5073
TG(20:3_32:1)	M01AE01	Triglycerides	IBUPROFEN	-1.44251	FALSE	19.5073
TG(20:3_32:1)	M01AH	Triglycerides	COXIBS	0.756595	FALSE	19.5073
TG(20:3_32:1)	M01AX	Triglycerides	OTHER ANTIINFLAMMATORY AND ANTIRHEUMATIC AGENTS, NON-STEROIDS	-0.0101451	FALSE	19.5073
TG(20:3_32:1)	M04A	Triglycerides	ANTIGOUT PREPARATIONS	9.7669	FALSE	19.5073
TG(20:3_32:1)	M05BA	Triglycerides	BISPHOSPHONATES	0.799238	FALSE	19.5073
TG(20:3_32:1)	N	Triglycerides	NERVOUS SYSTEM	-0.964114	FALSE	19.5073
TG(20:3_32:1)	N02	Triglycerides	ANALGESICS	3.38695	FALSE	19.5073
TG(20:3_32:1)	N02BA	Triglycerides	SALICYLIC ACID AND DERIVATIVES	-0.298348	FALSE	19.5073
TG(20:3_32:1)	N02BE	Triglycerides	ANILIDES	1.0551	FALSE	19.5073
TG(20:3_32:1)	N03AX	Triglycerides	OTHER ANTIEPILEPTICS	-0.865221	FALSE	19.5073
TG(20:3_32:1)	N05BA	Triglycerides	BENZODIAZEPINE DERIVATIVES	-1.00303	FALSE	19.5073
TG(20:3_32:1)	N05CF	Triglycerides	BENZODIAZEPINE RELATED DRUGS	0.00543311	FALSE	19.5073
TG(20:3_32:1)	N05CH	Triglycerides	MELATONIN RECEPTOR AGONISTS	-1.00966	FALSE	19.5073
TG(20:3_32:1)	N06	Triglycerides	PSYCHOANALEPTICS	-0.920609	FALSE	19.5073
TG(20:3_32:1)	N06AB	Triglycerides	SELECTIVE SEROTONIN REUPTAKE INHIBITORS	-0.752268	FALSE	19.5073
TG(20:3_32:1)	N06AX	Triglycerides	OTHER ANTIDEPRESSANTS	-0.989443	FALSE	19.5073
TG(20:3_32:1)	R	Triglycerides	RESPIRATORY SYSTEM	-0.671797	FALSE	19.5073
TG(20:3_32:1)	R01	Triglycerides	NASAL PREPARATIONS	-0.0166575	FALSE	19.5073
TG(20:3_32:1)	R01AD	Triglycerides	CORTICOSTEROIDS	1.22332	FALSE	19.5073
TG(20:3_32:1)	R03A	Triglycerides	ADRENERGICS, INHALANTS	-0.0369236	FALSE	19.5073
TG(20:3_32:1)	R03CC	Triglycerides	SELECTIVE BETA-2-ADRENORECEPTOR AGONISTS	-0.499405	FALSE	19.5073
TG(20:3_32:1)	R03DC	Triglycerides	LEUKOTRIENE RECEPTOR ANTAGONISTS	0.348283	FALSE	19.5073
TG(20:3_32:1)	R06A	Triglycerides	ANTIHISTAMINES FOR SYSTEMIC USE	13.8949	FALSE	19.5073
TG(20:3_32:1)	R06AE	Triglycerides	PIPERAZINE DERIVATIVES	-0.358197	FALSE	19.5073
TG(20:3_32:1)	R06AX	Triglycerides	OTHER ANTIHISTAMINES FOR SYSTEMIC USE	-1.99879	FALSE	19.5073
TG(20:3_32:1)	S01	Triglycerides	OPHTHALMOLOGICALS	0.386511	FALSE	19.5073
TG(20:3_32:1)	S01ED	Triglycerides	BETA BLOCKING AGENTS	0.672254	FALSE	19.5073
TG(20:3_32:1)	S01EE	Triglycerides	PROSTAGLANDIN ANALOGUES	0.325767	FALSE	19.5073
TG(20:3_32:1)	S01XA	Triglycerides	OTHER OPHTHALMOLOGICALS	-0.237166	FALSE	19.5073
TG(20:3_32:2)	A	Triglycerides	ALIMENTARY TRACT AND METABOLISM	2.13987	FALSE	19.5073
TG(20:3_32:2)	A02BA	Triglycerides	H2-RECEPTOR ANTAGONISTS	0.351998	FALSE	19.5073
TG(20:3_32:2)	A02BC	Triglycerides	PROTON PUMP INHIBITORS	-0.375245	FALSE	19.5073
TG(20:3_32:2)	A06A	Triglycerides	DRUGS FOR CONSTIPATION	0.286795	FALSE	19.5073
TG(20:3_32:2)	A06AA	Triglycerides	SOFTENERS, EMOLLIENTS	-0.286218	FALSE	19.5073
TG(20:3_32:2)	A06AC	Triglycerides	BULK-FORMING LAXATIVES	0.399994	FALSE	19.5073
TG(20:3_32:2)	A06AC01	Triglycerides	ISPAGHULA (PSYLLA SEEDS)	-0.0398083	FALSE	19.5073
TG(20:3_32:2)	A07	Triglycerides	ANTIDIARRHEALS, INTESTINAL ANTIINFLAMMATORY/ANTIINFECTIVE AGENTS	-0.365316	FALSE	19.5073
TG(20:3_32:2)	A10	Triglycerides	DRUGS USED IN DIABETES	6.01953	FALSE	19.5073
TG(20:3_32:2)	A10BA	Triglycerides	BIGUANIDES	11.1154	FALSE	19.5073
TG(20:3_32:2)	A10BB	Triglycerides	SULFONYLUREAS	0.402495	FALSE	19.5073
TG(20:3_32:2)	A11	Triglycerides	VITAMINS	0.292033	FALSE	19.5073
TG(20:3_32:2)	A11B	Triglycerides	MULTIVITAMINS, PLAIN	-0.213035	FALSE	19.5073
TG(20:3_32:2)	A11G	Triglycerides	ASCORBIC ACID (VITAMIN C), INCL. COMBINATIONS	1.12043	FALSE	19.5073
TG(20:3_32:2)	A12	Triglycerides	MINERALS	0.341913	FALSE	19.5073
TG(20:3_32:2)	A12BA	Triglycerides	POTASSIUM	-1.37401	FALSE	19.5073
TG(20:3_32:2)	A12CB	Triglycerides	ZINC	7.76661	FALSE	19.5073
TG(20:3_32:2)	A12CE	Triglycerides	SELENIUM	1.2604	FALSE	19.5073
TG(20:3_32:2)	B01AA	Triglycerides	VITAMIN K ANTAGONISTS	-0.442489	FALSE	19.5073
TG(20:3_32:2)	B01AC	Triglycerides	PLATELET AGGREGATION INHIBITORS EXCL. HEPARIN	-1.07291	FALSE	19.5073
TG(20:3_32:2)	B03A	Triglycerides	IRON PREPARATIONS	-1.19722	FALSE	19.5073
TG(20:3_32:2)	B03BA	Triglycerides	VITAMIN B12 (CYANOCOBALAMIN AND ANALOGUES)	-0.498891	FALSE	19.5073
TG(20:3_32:2)	B03BB	Triglycerides	FOLIC ACID AND DERIVATIVES	1.66753	FALSE	19.5073
TG(20:3_32:2)	C	Triglycerides	CARDIOVASCULAR SYSTEM	-0.83894	FALSE	19.5073
TG(20:3_32:2)	C01	Triglycerides	CARDIAC THERAPY	9.63566	FALSE	19.5073
TG(20:3_32:2)	C01DA	Triglycerides	ORGANIC NITRATES	2.96993	FALSE	19.5073
TG(20:3_32:2)	C01EB	Triglycerides	OTHER CARDIAC PREPARATIONS	2.03849	FALSE	19.5073
TG(20:3_32:2)	C02	Triglycerides	ANTIHYPERTENSIVES	-1.33944	FALSE	19.5073
TG(20:3_32:2)	C03	Triglycerides	DIURETICS	-0.669601	FALSE	19.5073
TG(20:3_32:2)	C03AA	Triglycerides	THIAZIDES, PLAIN	12.2634	FALSE	19.5073
TG(20:3_32:2)	C03CA	Triglycerides	SULFONAMIDES, PLAIN	-1.22609	FALSE	19.5073
TG(20:3_32:2)	C03EA	Triglycerides	LOW-CEILING DIURETICS AND POTASSIUM-SPARING AGENTS	0.00367933	FALSE	19.5073
TG(20:3_32:2)	C07A	Triglycerides	BETA BLOCKING AGENTS	1.06352	FALSE	19.5073
TG(20:3_32:2)	C07AB	Triglycerides	BETA BLOCKING AGENTS, SELECTIVE	10.1138	FALSE	19.5073
TG(20:3_32:2)	C08CA	Triglycerides	DIHYDROPYRIDINE DERIVATIVES	-0.312174	FALSE	19.5073
TG(20:3_32:2)	C08D	Triglycerides	SELECTIVE CALCIUM CHANNEL BLOCKERS WITH DIRECT CARDIAC EFFECTS	-1.02261	FALSE	19.5073
TG(20:3_32:2)	C09AA	Triglycerides	ACE INHIBITORS, PLAIN	8.84161	FALSE	19.5073
TG(20:3_32:2)	C09B	Triglycerides	ACE INHIBITORS, COMBINATIONS	-0.66552	FALSE	19.5073
TG(20:3_32:2)	C09CA	Triglycerides	ANGIOTENSIN II RECEPTOR BLOCKERS (ARBS), PLAIN	0.483956	FALSE	19.5073
TG(20:3_32:2)	C10AA	Triglycerides	HMG COA REDUCTASE INHIBITORS	21.9104	TRUE	19.5073
TG(20:3_32:2)	C10AB	Triglycerides	FIBRATES	0.257593	FALSE	19.5073
TG(20:3_32:2)	C10AD	Triglycerides	NICOTINIC ACID AND DERIVATIVES	-0.0446731	FALSE	19.5073
TG(20:3_32:2)	C10AX	Triglycerides	OTHER LIPID MODIFYING AGENTS	12.6082	FALSE	19.5073
TG(20:3_32:2)	C10AX06	Triglycerides	OMEGA-3-TRIGLYCERIDES INCL. OTHER ESTERS AND ACIDS	1.9144	FALSE	19.5073
TG(20:3_32:2)	C10BA02	Triglycerides	SIMVASTATIN AND EZETIMIBE	0.875121	FALSE	19.5073
TG(20:3_32:2)	D	Triglycerides	DERMATOLOGICALS	1.59165	FALSE	19.5073
TG(20:3_32:2)	D07A	Triglycerides	CORTICOSTEROIDS, PLAIN	0.816008	FALSE	19.5073
TG(20:3_32:2)	G03	Triglycerides	SEX HORMONES AND MODULATORS OF THE GENITAL SYSTEM	2.44752	FALSE	19.5073
TG(20:3_32:2)	G03BA	Triglycerides	3-OXOANDROSTEN (4) DERIVATIVES	-0.27984	FALSE	19.5073
TG(20:3_32:2)	G03C	Triglycerides	ESTROGENS	1.18574	FALSE	19.5073
TG(20:3_32:2)	G03CA	Triglycerides	NATURAL AND SEMISYNTHETIC ESTROGENS, PLAIN	-1.16282	FALSE	19.5073
TG(20:3_32:2)	G03DA	Triglycerides	PREGNEN (4) DERIVATIVES	-0.745664	FALSE	19.5073
TG(20:3_32:2)	G04BD	Triglycerides	DRUGS FOR URINARY FREQUENCY AND INCONTINENCE	-0.121342	FALSE	19.5073
TG(20:3_32:2)	G04BE	Triglycerides	DRUGS USED IN ERECTILE DYSFUNCTION	0.693839	FALSE	19.5073
TG(20:3_32:2)	G04CA	Triglycerides	ALPHA-ADRENORECEPTOR ANTAGONISTS	1.61506	FALSE	19.5073
TG(20:3_32:2)	G04CB	Triglycerides	TESTOSTERONE-5-ALPHA REDUCTASE INHIBITORS	-0.0242168	FALSE	19.5073
TG(20:3_32:2)	G04CX02	Triglycerides	SABALIS SERRULATAE FRUCTUS	-1.50675	FALSE	19.5073
TG(20:3_32:2)	H	Triglycerides	SYSTEMIC HORMONAL PREPARATIONS, EXCL. SEX HORMONES AND INSULINS	7.0868	FALSE	19.5073
TG(20:3_32:2)	H03AA	Triglycerides	THYROID HORMONES	1.19419	FALSE	19.5073
TG(20:3_32:2)	J01	Triglycerides	ANTIBACTERIALS FOR SYSTEMIC USE	1.19767	FALSE	19.5073
TG(20:3_32:2)	L	Triglycerides	ANTINEOPLASTIC AND IMMUNOMODULATING AGENTS	0.0513475	FALSE	19.5073
TG(20:3_32:2)	M	Triglycerides	MUSCULO-SKELETAL SYSTEM	0.676195	FALSE	19.5073
TG(20:3_32:2)	M01AB	Triglycerides	ACETIC ACID DERIVATIVES AND RELATED SUBSTANCES	1.57233	FALSE	19.5073
TG(20:3_32:2)	M01AC	Triglycerides	OXICAMS	-0.179678	FALSE	19.5073
TG(20:3_32:2)	M01AE	Triglycerides	PROPIONIC ACID DERIVATIVES	6.03051	FALSE	19.5073
TG(20:3_32:2)	M01AE01	Triglycerides	IBUPROFEN	-1.05426	FALSE	19.5073
TG(20:3_32:2)	M01AH	Triglycerides	COXIBS	1.84805	FALSE	19.5073
TG(20:3_32:2)	M01AX	Triglycerides	OTHER ANTIINFLAMMATORY AND ANTIRHEUMATIC AGENTS, NON-STEROIDS	0.886885	FALSE	19.5073
TG(20:3_32:2)	M04A	Triglycerides	ANTIGOUT PREPARATIONS	2.14112	FALSE	19.5073
TG(20:3_32:2)	M05BA	Triglycerides	BISPHOSPHONATES	1.55423	FALSE	19.5073
TG(20:3_32:2)	N	Triglycerides	NERVOUS SYSTEM	-0.252804	FALSE	19.5073
TG(20:3_32:2)	N02	Triglycerides	ANALGESICS	1.99144	FALSE	19.5073
TG(20:3_32:2)	N02BA	Triglycerides	SALICYLIC ACID AND DERIVATIVES	0.222767	FALSE	19.5073
TG(20:3_32:2)	N02BE	Triglycerides	ANILIDES	1.72441	FALSE	19.5073
TG(20:3_32:2)	N03AX	Triglycerides	OTHER ANTIEPILEPTICS	-0.889364	FALSE	19.5073
TG(20:3_32:2)	N05BA	Triglycerides	BENZODIAZEPINE DERIVATIVES	-0.4614	FALSE	19.5073
TG(20:3_32:2)	N05CF	Triglycerides	BENZODIAZEPINE RELATED DRUGS	0.950095	FALSE	19.5073
TG(20:3_32:2)	N05CH	Triglycerides	MELATONIN RECEPTOR AGONISTS	-1.31077	FALSE	19.5073
TG(20:3_32:2)	N06	Triglycerides	PSYCHOANALEPTICS	-0.87617	FALSE	19.5073
TG(20:3_32:2)	N06AB	Triglycerides	SELECTIVE SEROTONIN REUPTAKE INHIBITORS	0.0958087	FALSE	19.5073
TG(20:3_32:2)	N06AX	Triglycerides	OTHER ANTIDEPRESSANTS	-0.513229	FALSE	19.5073
TG(20:3_32:2)	R	Triglycerides	RESPIRATORY SYSTEM	0.299406	FALSE	19.5073
TG(20:3_32:2)	R01	Triglycerides	NASAL PREPARATIONS	0.0592121	FALSE	19.5073
TG(20:3_32:2)	R01AD	Triglycerides	CORTICOSTEROIDS	2.17545	FALSE	19.5073
TG(20:3_32:2)	R03A	Triglycerides	ADRENERGICS, INHALANTS	0.595639	FALSE	19.5073
TG(20:3_32:2)	R03CC	Triglycerides	SELECTIVE BETA-2-ADRENORECEPTOR AGONISTS	0.482855	FALSE	19.5073
TG(20:3_32:2)	R03DC	Triglycerides	LEUKOTRIENE RECEPTOR ANTAGONISTS	0.616641	FALSE	19.5073
TG(20:3_32:2)	R06A	Triglycerides	ANTIHISTAMINES FOR SYSTEMIC USE	1.35745	FALSE	19.5073
TG(20:3_32:2)	R06AE	Triglycerides	PIPERAZINE DERIVATIVES	0.0783009	FALSE	19.5073
TG(20:3_32:2)	R06AX	Triglycerides	OTHER ANTIHISTAMINES FOR SYSTEMIC USE	-1.67236	FALSE	19.5073
TG(20:3_32:2)	S01	Triglycerides	OPHTHALMOLOGICALS	0.882837	FALSE	19.5073
TG(20:3_32:2)	S01ED	Triglycerides	BETA BLOCKING AGENTS	1.88905	FALSE	19.5073
TG(20:3_32:2)	S01EE	Triglycerides	PROSTAGLANDIN ANALOGUES	0.519071	FALSE	19.5073
TG(20:3_32:2)	S01XA	Triglycerides	OTHER OPHTHALMOLOGICALS	0.801292	FALSE	19.5073
TG(20:3_34:0)	A	Triglycerides	ALIMENTARY TRACT AND METABOLISM	0.314459	FALSE	19.5073
TG(20:3_34:0)	A02BA	Triglycerides	H2-RECEPTOR ANTAGONISTS	0.408274	FALSE	19.5073
TG(20:3_34:0)	A02BC	Triglycerides	PROTON PUMP INHIBITORS	-0.911427	FALSE	19.5073
TG(20:3_34:0)	A06A	Triglycerides	DRUGS FOR CONSTIPATION	0.952771	FALSE	19.5073
TG(20:3_34:0)	A06AA	Triglycerides	SOFTENERS, EMOLLIENTS	-0.706968	FALSE	19.5073
TG(20:3_34:0)	A06AC	Triglycerides	BULK-FORMING LAXATIVES	0.821556	FALSE	19.5073
TG(20:3_34:0)	A06AC01	Triglycerides	ISPAGHULA (PSYLLA SEEDS)	0.983355	FALSE	19.5073
TG(20:3_34:0)	A07	Triglycerides	ANTIDIARRHEALS, INTESTINAL ANTIINFLAMMATORY/ANTIINFECTIVE AGENTS	-0.195577	FALSE	19.5073
TG(20:3_34:0)	A10	Triglycerides	DRUGS USED IN DIABETES	11.4958	FALSE	19.5073
TG(20:3_34:0)	A10BA	Triglycerides	BIGUANIDES	11.2371	FALSE	19.5073
TG(20:3_34:0)	A10BB	Triglycerides	SULFONYLUREAS	1.26307	FALSE	19.5073
TG(20:3_34:0)	A11	Triglycerides	VITAMINS	-0.193195	FALSE	19.5073
TG(20:3_34:0)	A11B	Triglycerides	MULTIVITAMINS, PLAIN	-0.173921	FALSE	19.5073
TG(20:3_34:0)	A11G	Triglycerides	ASCORBIC ACID (VITAMIN C), INCL. COMBINATIONS	2.68376	FALSE	19.5073
TG(20:3_34:0)	A12	Triglycerides	MINERALS	-0.553444	FALSE	19.5073
TG(20:3_34:0)	A12BA	Triglycerides	POTASSIUM	-0.620188	FALSE	19.5073
TG(20:3_34:0)	A12CB	Triglycerides	ZINC	11.2527	FALSE	19.5073
TG(20:3_34:0)	A12CE	Triglycerides	SELENIUM	-0.276897	FALSE	19.5073
TG(20:3_34:0)	B01AA	Triglycerides	VITAMIN K ANTAGONISTS	3.72073	FALSE	19.5073
TG(20:3_34:0)	B01AC	Triglycerides	PLATELET AGGREGATION INHIBITORS EXCL. HEPARIN	-1.16457	FALSE	19.5073
TG(20:3_34:0)	B03A	Triglycerides	IRON PREPARATIONS	-0.410624	FALSE	19.5073
TG(20:3_34:0)	B03BA	Triglycerides	VITAMIN B12 (CYANOCOBALAMIN AND ANALOGUES)	-0.506148	FALSE	19.5073
TG(20:3_34:0)	B03BB	Triglycerides	FOLIC ACID AND DERIVATIVES	-0.0391003	FALSE	19.5073
TG(20:3_34:0)	C	Triglycerides	CARDIOVASCULAR SYSTEM	0.380338	FALSE	19.5073
TG(20:3_34:0)	C01	Triglycerides	CARDIAC THERAPY	11.7582	FALSE	19.5073
TG(20:3_34:0)	C01DA	Triglycerides	ORGANIC NITRATES	-0.0132949	FALSE	19.5073
TG(20:3_34:0)	C01EB	Triglycerides	OTHER CARDIAC PREPARATIONS	2.41195	FALSE	19.5073
TG(20:3_34:0)	C02	Triglycerides	ANTIHYPERTENSIVES	-0.938154	FALSE	19.5073
TG(20:3_34:0)	C03	Triglycerides	DIURETICS	1.42256	FALSE	19.5073
TG(20:3_34:0)	C03AA	Triglycerides	THIAZIDES, PLAIN	11.3766	FALSE	19.5073
TG(20:3_34:0)	C03CA	Triglycerides	SULFONAMIDES, PLAIN	-0.495809	FALSE	19.5073
TG(20:3_34:0)	C03EA	Triglycerides	LOW-CEILING DIURETICS AND POTASSIUM-SPARING AGENTS	1.18121	FALSE	19.5073
TG(20:3_34:0)	C07A	Triglycerides	BETA BLOCKING AGENTS	1.0193	FALSE	19.5073
TG(20:3_34:0)	C07AB	Triglycerides	BETA BLOCKING AGENTS, SELECTIVE	12.6235	FALSE	19.5073
TG(20:3_34:0)	C08CA	Triglycerides	DIHYDROPYRIDINE DERIVATIVES	0.591434	FALSE	19.5073
TG(20:3_34:0)	C08D	Triglycerides	SELECTIVE CALCIUM CHANNEL BLOCKERS WITH DIRECT CARDIAC EFFECTS	-1.16098	FALSE	19.5073
TG(20:3_34:0)	C09AA	Triglycerides	ACE INHIBITORS, PLAIN	8.88926	FALSE	19.5073
TG(20:3_34:0)	C09B	Triglycerides	ACE INHIBITORS, COMBINATIONS	1.26935	FALSE	19.5073
TG(20:3_34:0)	C09CA	Triglycerides	ANGIOTENSIN II RECEPTOR BLOCKERS (ARBS), PLAIN	0.967927	FALSE	19.5073
TG(20:3_34:0)	C10AA	Triglycerides	HMG COA REDUCTASE INHIBITORS	29.2715	TRUE	19.5073
TG(20:3_34:0)	C10AB	Triglycerides	FIBRATES	15.8741	FALSE	19.5073
TG(20:3_34:0)	C10AD	Triglycerides	NICOTINIC ACID AND DERIVATIVES	-0.50675	FALSE	19.5073
TG(20:3_34:0)	C10AX	Triglycerides	OTHER LIPID MODIFYING AGENTS	11.5317	FALSE	19.5073
TG(20:3_34:0)	C10AX06	Triglycerides	OMEGA-3-TRIGLYCERIDES INCL. OTHER ESTERS AND ACIDS	1.76583	FALSE	19.5073
TG(20:3_34:0)	C10BA02	Triglycerides	SIMVASTATIN AND EZETIMIBE	-0.514544	FALSE	19.5073
TG(20:3_34:0)	D	Triglycerides	DERMATOLOGICALS	1.82666	FALSE	19.5073
TG(20:3_34:0)	D07A	Triglycerides	CORTICOSTEROIDS, PLAIN	-0.0206747	FALSE	19.5073
TG(20:3_34:0)	G03	Triglycerides	SEX HORMONES AND MODULATORS OF THE GENITAL SYSTEM	2.04645	FALSE	19.5073
TG(20:3_34:0)	G03BA	Triglycerides	3-OXOANDROSTEN (4) DERIVATIVES	-0.888996	FALSE	19.5073
TG(20:3_34:0)	G03C	Triglycerides	ESTROGENS	0.719017	FALSE	19.5073
TG(20:3_34:0)	G03CA	Triglycerides	NATURAL AND SEMISYNTHETIC ESTROGENS, PLAIN	-1.08804	FALSE	19.5073
TG(20:3_34:0)	G03DA	Triglycerides	PREGNEN (4) DERIVATIVES	0.0275014	FALSE	19.5073
TG(20:3_34:0)	G04BD	Triglycerides	DRUGS FOR URINARY FREQUENCY AND INCONTINENCE	-0.358455	FALSE	19.5073
TG(20:3_34:0)	G04BE	Triglycerides	DRUGS USED IN ERECTILE DYSFUNCTION	-0.936306	FALSE	19.5073
TG(20:3_34:0)	G04CA	Triglycerides	ALPHA-ADRENORECEPTOR ANTAGONISTS	1.85411	FALSE	19.5073
TG(20:3_34:0)	G04CB	Triglycerides	TESTOSTERONE-5-ALPHA REDUCTASE INHIBITORS	0.183805	FALSE	19.5073
TG(20:3_34:0)	G04CX02	Triglycerides	SABALIS SERRULATAE FRUCTUS	-0.685073	FALSE	19.5073
TG(20:3_34:0)	H	Triglycerides	SYSTEMIC HORMONAL PREPARATIONS, EXCL. SEX HORMONES AND INSULINS	9.30832	FALSE	19.5073
TG(20:3_34:0)	H03AA	Triglycerides	THYROID HORMONES	0.485591	FALSE	19.5073
TG(20:3_34:0)	J01	Triglycerides	ANTIBACTERIALS FOR SYSTEMIC USE	0.47925	FALSE	19.5073
TG(20:3_34:0)	L	Triglycerides	ANTINEOPLASTIC AND IMMUNOMODULATING AGENTS	0.336622	FALSE	19.5073
TG(20:3_34:0)	M	Triglycerides	MUSCULO-SKELETAL SYSTEM	-0.844214	FALSE	19.5073
TG(20:3_34:0)	M01AB	Triglycerides	ACETIC ACID DERIVATIVES AND RELATED SUBSTANCES	0.44513	FALSE	19.5073
TG(20:3_34:0)	M01AC	Triglycerides	OXICAMS	-0.726412	FALSE	19.5073
TG(20:3_34:0)	M01AE	Triglycerides	PROPIONIC ACID DERIVATIVES	0.665855	FALSE	19.5073
TG(20:3_34:0)	M01AE01	Triglycerides	IBUPROFEN	-1.77672	FALSE	19.5073
TG(20:3_34:0)	M01AH	Triglycerides	COXIBS	-0.0733237	FALSE	19.5073
TG(20:3_34:0)	M01AX	Triglycerides	OTHER ANTIINFLAMMATORY AND ANTIRHEUMATIC AGENTS, NON-STEROIDS	0.850304	FALSE	19.5073
TG(20:3_34:0)	M04A	Triglycerides	ANTIGOUT PREPARATIONS	7.91217	FALSE	19.5073
TG(20:3_34:0)	M05BA	Triglycerides	BISPHOSPHONATES	-0.066835	FALSE	19.5073
TG(20:3_34:0)	N	Triglycerides	NERVOUS SYSTEM	-0.595912	FALSE	19.5073
TG(20:3_34:0)	N02	Triglycerides	ANALGESICS	1.161	FALSE	19.5073
TG(20:3_34:0)	N02BA	Triglycerides	SALICYLIC ACID AND DERIVATIVES	0.568336	FALSE	19.5073
TG(20:3_34:0)	N02BE	Triglycerides	ANILIDES	0.982689	FALSE	19.5073
TG(20:3_34:0)	N03AX	Triglycerides	OTHER ANTIEPILEPTICS	-0.782053	FALSE	19.5073
TG(20:3_34:0)	N05BA	Triglycerides	BENZODIAZEPINE DERIVATIVES	-1.81466	FALSE	19.5073
TG(20:3_34:0)	N05CF	Triglycerides	BENZODIAZEPINE RELATED DRUGS	-0.43644	FALSE	19.5073
TG(20:3_34:0)	N05CH	Triglycerides	MELATONIN RECEPTOR AGONISTS	0.691498	FALSE	19.5073
TG(20:3_34:0)	N06	Triglycerides	PSYCHOANALEPTICS	-1.5384	FALSE	19.5073
TG(20:3_34:0)	N06AB	Triglycerides	SELECTIVE SEROTONIN REUPTAKE INHIBITORS	-0.450777	FALSE	19.5073
TG(20:3_34:0)	N06AX	Triglycerides	OTHER ANTIDEPRESSANTS	-0.79508	FALSE	19.5073
TG(20:3_34:0)	R	Triglycerides	RESPIRATORY SYSTEM	-0.615155	FALSE	19.5073
TG(20:3_34:0)	R01	Triglycerides	NASAL PREPARATIONS	-0.472645	FALSE	19.5073
TG(20:3_34:0)	R01AD	Triglycerides	CORTICOSTEROIDS	1.5956	FALSE	19.5073
TG(20:3_34:0)	R03A	Triglycerides	ADRENERGICS, INHALANTS	0.501284	FALSE	19.5073
TG(20:3_34:0)	R03CC	Triglycerides	SELECTIVE BETA-2-ADRENORECEPTOR AGONISTS	-0.663265	FALSE	19.5073
TG(20:3_34:0)	R03DC	Triglycerides	LEUKOTRIENE RECEPTOR ANTAGONISTS	0.539632	FALSE	19.5073
TG(20:3_34:0)	R06A	Triglycerides	ANTIHISTAMINES FOR SYSTEMIC USE	13.1618	FALSE	19.5073
TG(20:3_34:0)	R06AE	Triglycerides	PIPERAZINE DERIVATIVES	-0.341784	FALSE	19.5073
TG(20:3_34:0)	R06AX	Triglycerides	OTHER ANTIHISTAMINES FOR SYSTEMIC USE	-1.26678	FALSE	19.5073
TG(20:3_34:0)	S01	Triglycerides	OPHTHALMOLOGICALS	0.425611	FALSE	19.5073
TG(20:3_34:0)	S01ED	Triglycerides	BETA BLOCKING AGENTS	-0.439828	FALSE	19.5073
TG(20:3_34:0)	S01EE	Triglycerides	PROSTAGLANDIN ANALOGUES	-0.340818	FALSE	19.5073
TG(20:3_34:0)	S01XA	Triglycerides	OTHER OPHTHALMOLOGICALS	-0.642775	FALSE	19.5073
TG(20:3_34:1)	A	Triglycerides	ALIMENTARY TRACT AND METABOLISM	0.854419	FALSE	19.5073
TG(20:3_34:1)	A02BA	Triglycerides	H2-RECEPTOR ANTAGONISTS	0.229662	FALSE	19.5073
TG(20:3_34:1)	A02BC	Triglycerides	PROTON PUMP INHIBITORS	-0.512317	FALSE	19.5073
TG(20:3_34:1)	A06A	Triglycerides	DRUGS FOR CONSTIPATION	0.538424	FALSE	19.5073
TG(20:3_34:1)	A06AA	Triglycerides	SOFTENERS, EMOLLIENTS	-0.40687	FALSE	19.5073
TG(20:3_34:1)	A06AC	Triglycerides	BULK-FORMING LAXATIVES	0.69181	FALSE	19.5073
TG(20:3_34:1)	A06AC01	Triglycerides	ISPAGHULA (PSYLLA SEEDS)	0.419269	FALSE	19.5073
TG(20:3_34:1)	A07	Triglycerides	ANTIDIARRHEALS, INTESTINAL ANTIINFLAMMATORY/ANTIINFECTIVE AGENTS	-0.940897	FALSE	19.5073
TG(20:3_34:1)	A10	Triglycerides	DRUGS USED IN DIABETES	9.3489	FALSE	19.5073
TG(20:3_34:1)	A10BA	Triglycerides	BIGUANIDES	11.6877	FALSE	19.5073
TG(20:3_34:1)	A10BB	Triglycerides	SULFONYLUREAS	1.83446	FALSE	19.5073
TG(20:3_34:1)	A11	Triglycerides	VITAMINS	0.0745087	FALSE	19.5073
TG(20:3_34:1)	A11B	Triglycerides	MULTIVITAMINS, PLAIN	0.464912	FALSE	19.5073
TG(20:3_34:1)	A11G	Triglycerides	ASCORBIC ACID (VITAMIN C), INCL. COMBINATIONS	2.24395	FALSE	19.5073
TG(20:3_34:1)	A12	Triglycerides	MINERALS	-0.0686625	FALSE	19.5073
TG(20:3_34:1)	A12BA	Triglycerides	POTASSIUM	-0.950761	FALSE	19.5073
TG(20:3_34:1)	A12CB	Triglycerides	ZINC	1.52767	FALSE	19.5073
TG(20:3_34:1)	A12CE	Triglycerides	SELENIUM	0.0431186	FALSE	19.5073
TG(20:3_34:1)	B01AA	Triglycerides	VITAMIN K ANTAGONISTS	2.45394	FALSE	19.5073
TG(20:3_34:1)	B01AC	Triglycerides	PLATELET AGGREGATION INHIBITORS EXCL. HEPARIN	-1.11579	FALSE	19.5073
TG(20:3_34:1)	B03A	Triglycerides	IRON PREPARATIONS	-1.43029	FALSE	19.5073
TG(20:3_34:1)	B03BA	Triglycerides	VITAMIN B12 (CYANOCOBALAMIN AND ANALOGUES)	-0.00807781	FALSE	19.5073
TG(20:3_34:1)	B03BB	Triglycerides	FOLIC ACID AND DERIVATIVES	3.74982	FALSE	19.5073
TG(20:3_34:1)	C	Triglycerides	CARDIOVASCULAR SYSTEM	0.111495	FALSE	19.5073
TG(20:3_34:1)	C01	Triglycerides	CARDIAC THERAPY	9.09359	FALSE	19.5073
TG(20:3_34:1)	C01DA	Triglycerides	ORGANIC NITRATES	0.203373	FALSE	19.5073
TG(20:3_34:1)	C01EB	Triglycerides	OTHER CARDIAC PREPARATIONS	5.85506	FALSE	19.5073
TG(20:3_34:1)	C02	Triglycerides	ANTIHYPERTENSIVES	-0.343469	FALSE	19.5073
TG(20:3_34:1)	C03	Triglycerides	DIURETICS	1.47891	FALSE	19.5073
TG(20:3_34:1)	C03AA	Triglycerides	THIAZIDES, PLAIN	10.5259	FALSE	19.5073
TG(20:3_34:1)	C03CA	Triglycerides	SULFONAMIDES, PLAIN	-1.84355	FALSE	19.5073
TG(20:3_34:1)	C03EA	Triglycerides	LOW-CEILING DIURETICS AND POTASSIUM-SPARING AGENTS	0.479653	FALSE	19.5073
TG(20:3_34:1)	C07A	Triglycerides	BETA BLOCKING AGENTS	0.43152	FALSE	19.5073
TG(20:3_34:1)	C07AB	Triglycerides	BETA BLOCKING AGENTS, SELECTIVE	18.9413	FALSE	19.5073
TG(20:3_34:1)	C08CA	Triglycerides	DIHYDROPYRIDINE DERIVATIVES	-0.171339	FALSE	19.5073
TG(20:3_34:1)	C08D	Triglycerides	SELECTIVE CALCIUM CHANNEL BLOCKERS WITH DIRECT CARDIAC EFFECTS	-1.582	FALSE	19.5073
TG(20:3_34:1)	C09AA	Triglycerides	ACE INHIBITORS, PLAIN	10.1143	FALSE	19.5073
TG(20:3_34:1)	C09B	Triglycerides	ACE INHIBITORS, COMBINATIONS	0.294946	FALSE	19.5073
TG(20:3_34:1)	C09CA	Triglycerides	ANGIOTENSIN II RECEPTOR BLOCKERS (ARBS), PLAIN	0.728153	FALSE	19.5073
TG(20:3_34:1)	C10AA	Triglycerides	HMG COA REDUCTASE INHIBITORS	31.9486	TRUE	19.5073
TG(20:3_34:1)	C10AB	Triglycerides	FIBRATES	14.555	FALSE	19.5073
TG(20:3_34:1)	C10AD	Triglycerides	NICOTINIC ACID AND DERIVATIVES	0.0123247	FALSE	19.5073
TG(20:3_34:1)	C10AX	Triglycerides	OTHER LIPID MODIFYING AGENTS	10.3657	FALSE	19.5073
TG(20:3_34:1)	C10AX06	Triglycerides	OMEGA-3-TRIGLYCERIDES INCL. OTHER ESTERS AND ACIDS	8.33377	FALSE	19.5073
TG(20:3_34:1)	C10BA02	Triglycerides	SIMVASTATIN AND EZETIMIBE	0.0915706	FALSE	19.5073
TG(20:3_34:1)	D	Triglycerides	DERMATOLOGICALS	2.38032	FALSE	19.5073
TG(20:3_34:1)	D07A	Triglycerides	CORTICOSTEROIDS, PLAIN	-0.827324	FALSE	19.5073
TG(20:3_34:1)	G03	Triglycerides	SEX HORMONES AND MODULATORS OF THE GENITAL SYSTEM	6.58378	FALSE	19.5073
TG(20:3_34:1)	G03BA	Triglycerides	3-OXOANDROSTEN (4) DERIVATIVES	-0.528984	FALSE	19.5073
TG(20:3_34:1)	G03C	Triglycerides	ESTROGENS	1.06543	FALSE	19.5073
TG(20:3_34:1)	G03CA	Triglycerides	NATURAL AND SEMISYNTHETIC ESTROGENS, PLAIN	-1.17888	FALSE	19.5073
TG(20:3_34:1)	G03DA	Triglycerides	PREGNEN (4) DERIVATIVES	0.0384179	FALSE	19.5073
TG(20:3_34:1)	G04BD	Triglycerides	DRUGS FOR URINARY FREQUENCY AND INCONTINENCE	-0.319572	FALSE	19.5073
TG(20:3_34:1)	G04BE	Triglycerides	DRUGS USED IN ERECTILE DYSFUNCTION	-0.439188	FALSE	19.5073
TG(20:3_34:1)	G04CA	Triglycerides	ALPHA-ADRENORECEPTOR ANTAGONISTS	0.931634	FALSE	19.5073
TG(20:3_34:1)	G04CB	Triglycerides	TESTOSTERONE-5-ALPHA REDUCTASE INHIBITORS	0.395255	FALSE	19.5073
TG(20:3_34:1)	G04CX02	Triglycerides	SABALIS SERRULATAE FRUCTUS	-0.745569	FALSE	19.5073
TG(20:3_34:1)	H	Triglycerides	SYSTEMIC HORMONAL PREPARATIONS, EXCL. SEX HORMONES AND INSULINS	8.7117	FALSE	19.5073
TG(20:3_34:1)	H03AA	Triglycerides	THYROID HORMONES	0.701529	FALSE	19.5073
TG(20:3_34:1)	J01	Triglycerides	ANTIBACTERIALS FOR SYSTEMIC USE	0.490191	FALSE	19.5073
TG(20:3_34:1)	L	Triglycerides	ANTINEOPLASTIC AND IMMUNOMODULATING AGENTS	-0.1954	FALSE	19.5073
TG(20:3_34:1)	M	Triglycerides	MUSCULO-SKELETAL SYSTEM	-0.510644	FALSE	19.5073
TG(20:3_34:1)	M01AB	Triglycerides	ACETIC ACID DERIVATIVES AND RELATED SUBSTANCES	1.10937	FALSE	19.5073
TG(20:3_34:1)	M01AC	Triglycerides	OXICAMS	-0.128436	FALSE	19.5073
TG(20:3_34:1)	M01AE	Triglycerides	PROPIONIC ACID DERIVATIVES	0.0485823	FALSE	19.5073
TG(20:3_34:1)	M01AE01	Triglycerides	IBUPROFEN	-1.54698	FALSE	19.5073
TG(20:3_34:1)	M01AH	Triglycerides	COXIBS	1.05655	FALSE	19.5073
TG(20:3_34:1)	M01AX	Triglycerides	OTHER ANTIINFLAMMATORY AND ANTIRHEUMATIC AGENTS, NON-STEROIDS	0.321353	FALSE	19.5073
TG(20:3_34:1)	M04A	Triglycerides	ANTIGOUT PREPARATIONS	6.42141	FALSE	19.5073
TG(20:3_34:1)	M05BA	Triglycerides	BISPHOSPHONATES	1.60966	FALSE	19.5073
TG(20:3_34:1)	N	Triglycerides	NERVOUS SYSTEM	-0.529804	FALSE	19.5073
TG(20:3_34:1)	N02	Triglycerides	ANALGESICS	2.01464	FALSE	19.5073
TG(20:3_34:1)	N02BA	Triglycerides	SALICYLIC ACID AND DERIVATIVES	-0.114314	FALSE	19.5073
TG(20:3_34:1)	N02BE	Triglycerides	ANILIDES	1.59087	FALSE	19.5073
TG(20:3_34:1)	N03AX	Triglycerides	OTHER ANTIEPILEPTICS	-0.671025	FALSE	19.5073
TG(20:3_34:1)	N05BA	Triglycerides	BENZODIAZEPINE DERIVATIVES	-1.0178	FALSE	19.5073
TG(20:3_34:1)	N05CF	Triglycerides	BENZODIAZEPINE RELATED DRUGS	-0.24516	FALSE	19.5073
TG(20:3_34:1)	N05CH	Triglycerides	MELATONIN RECEPTOR AGONISTS	0.587354	FALSE	19.5073
TG(20:3_34:1)	N06	Triglycerides	PSYCHOANALEPTICS	-1.22538	FALSE	19.5073
TG(20:3_34:1)	N06AB	Triglycerides	SELECTIVE SEROTONIN REUPTAKE INHIBITORS	-0.739339	FALSE	19.5073
TG(20:3_34:1)	N06AX	Triglycerides	OTHER ANTIDEPRESSANTS	-0.872265	FALSE	19.5073
TG(20:3_34:1)	R	Triglycerides	RESPIRATORY SYSTEM	-0.485591	FALSE	19.5073
TG(20:3_34:1)	R01	Triglycerides	NASAL PREPARATIONS	0.0285795	FALSE	19.5073
TG(20:3_34:1)	R01AD	Triglycerides	CORTICOSTEROIDS	1.7647	FALSE	19.5073
TG(20:3_34:1)	R03A	Triglycerides	ADRENERGICS, INHALANTS	0.653388	FALSE	19.5073
TG(20:3_34:1)	R03CC	Triglycerides	SELECTIVE BETA-2-ADRENORECEPTOR AGONISTS	-0.213802	FALSE	19.5073
TG(20:3_34:1)	R03DC	Triglycerides	LEUKOTRIENE RECEPTOR ANTAGONISTS	1.40935	FALSE	19.5073
TG(20:3_34:1)	R06A	Triglycerides	ANTIHISTAMINES FOR SYSTEMIC USE	9.40931	FALSE	19.5073
TG(20:3_34:1)	R06AE	Triglycerides	PIPERAZINE DERIVATIVES	0.062095	FALSE	19.5073
TG(20:3_34:1)	R06AX	Triglycerides	OTHER ANTIHISTAMINES FOR SYSTEMIC USE	-1.73568	FALSE	19.5073
TG(20:3_34:1)	S01	Triglycerides	OPHTHALMOLOGICALS	0.379504	FALSE	19.5073
TG(20:3_34:1)	S01ED	Triglycerides	BETA BLOCKING AGENTS	-0.41601	FALSE	19.5073
TG(20:3_34:1)	S01EE	Triglycerides	PROSTAGLANDIN ANALOGUES	-0.624362	FALSE	19.5073
TG(20:3_34:1)	S01XA	Triglycerides	OTHER OPHTHALMOLOGICALS	-0.40861	FALSE	19.5073
TG(20:3_34:2)	A	Triglycerides	ALIMENTARY TRACT AND METABOLISM	1.21983	FALSE	19.5073
TG(20:3_34:2)	A02BA	Triglycerides	H2-RECEPTOR ANTAGONISTS	0.319458	FALSE	19.5073
TG(20:3_34:2)	A02BC	Triglycerides	PROTON PUMP INHIBITORS	-0.94111	FALSE	19.5073
TG(20:3_34:2)	A06A	Triglycerides	DRUGS FOR CONSTIPATION	-0.149788	FALSE	19.5073
TG(20:3_34:2)	A06AA	Triglycerides	SOFTENERS, EMOLLIENTS	-0.270273	FALSE	19.5073
TG(20:3_34:2)	A06AC	Triglycerides	BULK-FORMING LAXATIVES	1.50048	FALSE	19.5073
TG(20:3_34:2)	A06AC01	Triglycerides	ISPAGHULA (PSYLLA SEEDS)	1.17059	FALSE	19.5073
TG(20:3_34:2)	A07	Triglycerides	ANTIDIARRHEALS, INTESTINAL ANTIINFLAMMATORY/ANTIINFECTIVE AGENTS	-0.263949	FALSE	19.5073
TG(20:3_34:2)	A10	Triglycerides	DRUGS USED IN DIABETES	12.0463	FALSE	19.5073
TG(20:3_34:2)	A10BA	Triglycerides	BIGUANIDES	12.0712	FALSE	19.5073
TG(20:3_34:2)	A10BB	Triglycerides	SULFONYLUREAS	2.06541	FALSE	19.5073
TG(20:3_34:2)	A11	Triglycerides	VITAMINS	-0.156544	FALSE	19.5073
TG(20:3_34:2)	A11B	Triglycerides	MULTIVITAMINS, PLAIN	0.0523968	FALSE	19.5073
TG(20:3_34:2)	A11G	Triglycerides	ASCORBIC ACID (VITAMIN C), INCL. COMBINATIONS	1.33702	FALSE	19.5073
TG(20:3_34:2)	A12	Triglycerides	MINERALS	-0.755558	FALSE	19.5073
TG(20:3_34:2)	A12BA	Triglycerides	POTASSIUM	-1.90129	FALSE	19.5073
TG(20:3_34:2)	A12CB	Triglycerides	ZINC	2.77256	FALSE	19.5073
TG(20:3_34:2)	A12CE	Triglycerides	SELENIUM	1.41292	FALSE	19.5073
TG(20:3_34:2)	B01AA	Triglycerides	VITAMIN K ANTAGONISTS	-1.30762	FALSE	19.5073
TG(20:3_34:2)	B01AC	Triglycerides	PLATELET AGGREGATION INHIBITORS EXCL. HEPARIN	-1.41908	FALSE	19.5073
TG(20:3_34:2)	B03A	Triglycerides	IRON PREPARATIONS	-1.32385	FALSE	19.5073
TG(20:3_34:2)	B03BA	Triglycerides	VITAMIN B12 (CYANOCOBALAMIN AND ANALOGUES)	-1.06087	FALSE	19.5073
TG(20:3_34:2)	B03BB	Triglycerides	FOLIC ACID AND DERIVATIVES	1.3026	FALSE	19.5073
TG(20:3_34:2)	C	Triglycerides	CARDIOVASCULAR SYSTEM	0.251106	FALSE	19.5073
TG(20:3_34:2)	C01	Triglycerides	CARDIAC THERAPY	9.16755	FALSE	19.5073
TG(20:3_34:2)	C01DA	Triglycerides	ORGANIC NITRATES	0.586701	FALSE	19.5073
TG(20:3_34:2)	C01EB	Triglycerides	OTHER CARDIAC PREPARATIONS	7.16454	FALSE	19.5073
TG(20:3_34:2)	C02	Triglycerides	ANTIHYPERTENSIVES	-0.407642	FALSE	19.5073
TG(20:3_34:2)	C03	Triglycerides	DIURETICS	1.62556	FALSE	19.5073
TG(20:3_34:2)	C03AA	Triglycerides	THIAZIDES, PLAIN	12.3957	FALSE	19.5073
TG(20:3_34:2)	C03CA	Triglycerides	SULFONAMIDES, PLAIN	-1.28781	FALSE	19.5073
TG(20:3_34:2)	C03EA	Triglycerides	LOW-CEILING DIURETICS AND POTASSIUM-SPARING AGENTS	-0.742193	FALSE	19.5073
TG(20:3_34:2)	C07A	Triglycerides	BETA BLOCKING AGENTS	0.730948	FALSE	19.5073
TG(20:3_34:2)	C07AB	Triglycerides	BETA BLOCKING AGENTS, SELECTIVE	17.8933	FALSE	19.5073
TG(20:3_34:2)	C08CA	Triglycerides	DIHYDROPYRIDINE DERIVATIVES	-0.900873	FALSE	19.5073
TG(20:3_34:2)	C08D	Triglycerides	SELECTIVE CALCIUM CHANNEL BLOCKERS WITH DIRECT CARDIAC EFFECTS	-0.960352	FALSE	19.5073
TG(20:3_34:2)	C09AA	Triglycerides	ACE INHIBITORS, PLAIN	11.6543	FALSE	19.5073
TG(20:3_34:2)	C09B	Triglycerides	ACE INHIBITORS, COMBINATIONS	0.332003	FALSE	19.5073
TG(20:3_34:2)	C09CA	Triglycerides	ANGIOTENSIN II RECEPTOR BLOCKERS (ARBS), PLAIN	0.734939	FALSE	19.5073
TG(20:3_34:2)	C10AA	Triglycerides	HMG COA REDUCTASE INHIBITORS	24.7562	TRUE	19.5073
TG(20:3_34:2)	C10AB	Triglycerides	FIBRATES	8.45051	FALSE	19.5073
TG(20:3_34:2)	C10AD	Triglycerides	NICOTINIC ACID AND DERIVATIVES	-0.0875376	FALSE	19.5073
TG(20:3_34:2)	C10AX	Triglycerides	OTHER LIPID MODIFYING AGENTS	11.3584	FALSE	19.5073
TG(20:3_34:2)	C10AX06	Triglycerides	OMEGA-3-TRIGLYCERIDES INCL. OTHER ESTERS AND ACIDS	8.10887	FALSE	19.5073
TG(20:3_34:2)	C10BA02	Triglycerides	SIMVASTATIN AND EZETIMIBE	0.728502	FALSE	19.5073
TG(20:3_34:2)	D	Triglycerides	DERMATOLOGICALS	1.38657	FALSE	19.5073
TG(20:3_34:2)	D07A	Triglycerides	CORTICOSTEROIDS, PLAIN	-0.952017	FALSE	19.5073
TG(20:3_34:2)	G03	Triglycerides	SEX HORMONES AND MODULATORS OF THE GENITAL SYSTEM	1.43235	FALSE	19.5073
TG(20:3_34:2)	G03BA	Triglycerides	3-OXOANDROSTEN (4) DERIVATIVES	-0.123944	FALSE	19.5073
TG(20:3_34:2)	G03C	Triglycerides	ESTROGENS	0.613184	FALSE	19.5073
TG(20:3_34:2)	G03CA	Triglycerides	NATURAL AND SEMISYNTHETIC ESTROGENS, PLAIN	-1.24237	FALSE	19.5073
TG(20:3_34:2)	G03DA	Triglycerides	PREGNEN (4) DERIVATIVES	-1.16011	FALSE	19.5073
TG(20:3_34:2)	G04BD	Triglycerides	DRUGS FOR URINARY FREQUENCY AND INCONTINENCE	-0.467697	FALSE	19.5073
TG(20:3_34:2)	G04BE	Triglycerides	DRUGS USED IN ERECTILE DYSFUNCTION	0.852577	FALSE	19.5073
TG(20:3_34:2)	G04CA	Triglycerides	ALPHA-ADRENORECEPTOR ANTAGONISTS	1.57146	FALSE	19.5073
TG(20:3_34:2)	G04CB	Triglycerides	TESTOSTERONE-5-ALPHA REDUCTASE INHIBITORS	0.484118	FALSE	19.5073
TG(20:3_34:2)	G04CX02	Triglycerides	SABALIS SERRULATAE FRUCTUS	-0.434735	FALSE	19.5073
TG(20:3_34:2)	H	Triglycerides	SYSTEMIC HORMONAL PREPARATIONS, EXCL. SEX HORMONES AND INSULINS	6.80477	FALSE	19.5073
TG(20:3_34:2)	H03AA	Triglycerides	THYROID HORMONES	1.04106	FALSE	19.5073
TG(20:3_34:2)	J01	Triglycerides	ANTIBACTERIALS FOR SYSTEMIC USE	-0.116041	FALSE	19.5073
TG(20:3_34:2)	L	Triglycerides	ANTINEOPLASTIC AND IMMUNOMODULATING AGENTS	0.0773881	FALSE	19.5073
TG(20:3_34:2)	M	Triglycerides	MUSCULO-SKELETAL SYSTEM	1.05833	FALSE	19.5073
TG(20:3_34:2)	M01AB	Triglycerides	ACETIC ACID DERIVATIVES AND RELATED SUBSTANCES	1.41679	FALSE	19.5073
TG(20:3_34:2)	M01AC	Triglycerides	OXICAMS	-0.60202	FALSE	19.5073
TG(20:3_34:2)	M01AE	Triglycerides	PROPIONIC ACID DERIVATIVES	0.339582	FALSE	19.5073
TG(20:3_34:2)	M01AE01	Triglycerides	IBUPROFEN	-1.23621	FALSE	19.5073
TG(20:3_34:2)	M01AH	Triglycerides	COXIBS	1.61559	FALSE	19.5073
TG(20:3_34:2)	M01AX	Triglycerides	OTHER ANTIINFLAMMATORY AND ANTIRHEUMATIC AGENTS, NON-STEROIDS	1.48754	FALSE	19.5073
TG(20:3_34:2)	M04A	Triglycerides	ANTIGOUT PREPARATIONS	2.56738	FALSE	19.5073
TG(20:3_34:2)	M05BA	Triglycerides	BISPHOSPHONATES	0.449719	FALSE	19.5073
TG(20:3_34:2)	N	Triglycerides	NERVOUS SYSTEM	-1.13345	FALSE	19.5073
TG(20:3_34:2)	N02	Triglycerides	ANALGESICS	1.1338	FALSE	19.5073
TG(20:3_34:2)	N02BA	Triglycerides	SALICYLIC ACID AND DERIVATIVES	0.348431	FALSE	19.5073
TG(20:3_34:2)	N02BE	Triglycerides	ANILIDES	2.50262	FALSE	19.5073
TG(20:3_34:2)	N03AX	Triglycerides	OTHER ANTIEPILEPTICS	-0.643047	FALSE	19.5073
TG(20:3_34:2)	N05BA	Triglycerides	BENZODIAZEPINE DERIVATIVES	-0.892162	FALSE	19.5073
TG(20:3_34:2)	N05CF	Triglycerides	BENZODIAZEPINE RELATED DRUGS	0.332784	FALSE	19.5073
TG(20:3_34:2)	N05CH	Triglycerides	MELATONIN RECEPTOR AGONISTS	0.0627368	FALSE	19.5073
TG(20:3_34:2)	N06	Triglycerides	PSYCHOANALEPTICS	-1.01021	FALSE	19.5073
TG(20:3_34:2)	N06AB	Triglycerides	SELECTIVE SEROTONIN REUPTAKE INHIBITORS	-0.615056	FALSE	19.5073
TG(20:3_34:2)	N06AX	Triglycerides	OTHER ANTIDEPRESSANTS	-0.630446	FALSE	19.5073
TG(20:3_34:2)	R	Triglycerides	RESPIRATORY SYSTEM	-0.602373	FALSE	19.5073
TG(20:3_34:2)	R01	Triglycerides	NASAL PREPARATIONS	0.49494	FALSE	19.5073
TG(20:3_34:2)	R01AD	Triglycerides	CORTICOSTEROIDS	1.40567	FALSE	19.5073
TG(20:3_34:2)	R03A	Triglycerides	ADRENERGICS, INHALANTS	-0.0100251	FALSE	19.5073
TG(20:3_34:2)	R03CC	Triglycerides	SELECTIVE BETA-2-ADRENORECEPTOR AGONISTS	0.209126	FALSE	19.5073
TG(20:3_34:2)	R03DC	Triglycerides	LEUKOTRIENE RECEPTOR ANTAGONISTS	0.847844	FALSE	19.5073
TG(20:3_34:2)	R06A	Triglycerides	ANTIHISTAMINES FOR SYSTEMIC USE	1.70769	FALSE	19.5073
TG(20:3_34:2)	R06AE	Triglycerides	PIPERAZINE DERIVATIVES	-0.233507	FALSE	19.5073
TG(20:3_34:2)	R06AX	Triglycerides	OTHER ANTIHISTAMINES FOR SYSTEMIC USE	-0.893481	FALSE	19.5073
TG(20:3_34:2)	S01	Triglycerides	OPHTHALMOLOGICALS	0.908188	FALSE	19.5073
TG(20:3_34:2)	S01ED	Triglycerides	BETA BLOCKING AGENTS	-0.361903	FALSE	19.5073
TG(20:3_34:2)	S01EE	Triglycerides	PROSTAGLANDIN ANALOGUES	0.109856	FALSE	19.5073
TG(20:3_34:2)	S01XA	Triglycerides	OTHER OPHTHALMOLOGICALS	0.549541	FALSE	19.5073
TG(20:3_34:3)	A	Triglycerides	ALIMENTARY TRACT AND METABOLISM	0.953424	FALSE	19.5073
TG(20:3_34:3)	A02BA	Triglycerides	H2-RECEPTOR ANTAGONISTS	0.164294	FALSE	19.5073
TG(20:3_34:3)	A02BC	Triglycerides	PROTON PUMP INHIBITORS	-0.54747	FALSE	19.5073
TG(20:3_34:3)	A06A	Triglycerides	DRUGS FOR CONSTIPATION	0.0730485	FALSE	19.5073
TG(20:3_34:3)	A06AA	Triglycerides	SOFTENERS, EMOLLIENTS	0.279866	FALSE	19.5073
TG(20:3_34:3)	A06AC	Triglycerides	BULK-FORMING LAXATIVES	0.466909	FALSE	19.5073
TG(20:3_34:3)	A06AC01	Triglycerides	ISPAGHULA (PSYLLA SEEDS)	-0.0153349	FALSE	19.5073
TG(20:3_34:3)	A07	Triglycerides	ANTIDIARRHEALS, INTESTINAL ANTIINFLAMMATORY/ANTIINFECTIVE AGENTS	-0.429016	FALSE	19.5073
TG(20:3_34:3)	A10	Triglycerides	DRUGS USED IN DIABETES	9.43571	FALSE	19.5073
TG(20:3_34:3)	A10BA	Triglycerides	BIGUANIDES	11.3462	FALSE	19.5073
TG(20:3_34:3)	A10BB	Triglycerides	SULFONYLUREAS	1.74144	FALSE	19.5073
TG(20:3_34:3)	A11	Triglycerides	VITAMINS	1.5199	FALSE	19.5073
TG(20:3_34:3)	A11B	Triglycerides	MULTIVITAMINS, PLAIN	-0.485587	FALSE	19.5073
TG(20:3_34:3)	A11G	Triglycerides	ASCORBIC ACID (VITAMIN C), INCL. COMBINATIONS	0.408422	FALSE	19.5073
TG(20:3_34:3)	A12	Triglycerides	MINERALS	-0.193064	FALSE	19.5073
TG(20:3_34:3)	A12BA	Triglycerides	POTASSIUM	-1.90261	FALSE	19.5073
TG(20:3_34:3)	A12CB	Triglycerides	ZINC	7.72272	FALSE	19.5073
TG(20:3_34:3)	A12CE	Triglycerides	SELENIUM	1.11103	FALSE	19.5073
TG(20:3_34:3)	B01AA	Triglycerides	VITAMIN K ANTAGONISTS	-1.51186	FALSE	19.5073
TG(20:3_34:3)	B01AC	Triglycerides	PLATELET AGGREGATION INHIBITORS EXCL. HEPARIN	-1.8543	FALSE	19.5073
TG(20:3_34:3)	B03A	Triglycerides	IRON PREPARATIONS	-1.41402	FALSE	19.5073
TG(20:3_34:3)	B03BA	Triglycerides	VITAMIN B12 (CYANOCOBALAMIN AND ANALOGUES)	-1.40135	FALSE	19.5073
TG(20:3_34:3)	B03BB	Triglycerides	FOLIC ACID AND DERIVATIVES	1.32599	FALSE	19.5073
TG(20:3_34:3)	C	Triglycerides	CARDIOVASCULAR SYSTEM	1.64248	FALSE	19.5073
TG(20:3_34:3)	C01	Triglycerides	CARDIAC THERAPY	5.56394	FALSE	19.5073
TG(20:3_34:3)	C01DA	Triglycerides	ORGANIC NITRATES	0.675083	FALSE	19.5073
TG(20:3_34:3)	C01EB	Triglycerides	OTHER CARDIAC PREPARATIONS	2.87618	FALSE	19.5073
TG(20:3_34:3)	C02	Triglycerides	ANTIHYPERTENSIVES	-0.648037	FALSE	19.5073
TG(20:3_34:3)	C03	Triglycerides	DIURETICS	0.270511	FALSE	19.5073
TG(20:3_34:3)	C03AA	Triglycerides	THIAZIDES, PLAIN	10.2453	FALSE	19.5073
TG(20:3_34:3)	C03CA	Triglycerides	SULFONAMIDES, PLAIN	-0.109823	FALSE	19.5073
TG(20:3_34:3)	C03EA	Triglycerides	LOW-CEILING DIURETICS AND POTASSIUM-SPARING AGENTS	-0.1755	FALSE	19.5073
TG(20:3_34:3)	C07A	Triglycerides	BETA BLOCKING AGENTS	0.850099	FALSE	19.5073
TG(20:3_34:3)	C07AB	Triglycerides	BETA BLOCKING AGENTS, SELECTIVE	13.0748	FALSE	19.5073
TG(20:3_34:3)	C08CA	Triglycerides	DIHYDROPYRIDINE DERIVATIVES	-0.277196	FALSE	19.5073
TG(20:3_34:3)	C08D	Triglycerides	SELECTIVE CALCIUM CHANNEL BLOCKERS WITH DIRECT CARDIAC EFFECTS	-0.982601	FALSE	19.5073
TG(20:3_34:3)	C09AA	Triglycerides	ACE INHIBITORS, PLAIN	9.46878	FALSE	19.5073
TG(20:3_34:3)	C09B	Triglycerides	ACE INHIBITORS, COMBINATIONS	-0.860126	FALSE	19.5073
TG(20:3_34:3)	C09CA	Triglycerides	ANGIOTENSIN II RECEPTOR BLOCKERS (ARBS), PLAIN	0.719993	FALSE	19.5073
TG(20:3_34:3)	C10AA	Triglycerides	HMG COA REDUCTASE INHIBITORS	22.9188	TRUE	19.5073
TG(20:3_34:3)	C10AB	Triglycerides	FIBRATES	-0.063793	FALSE	19.5073
TG(20:3_34:3)	C10AD	Triglycerides	NICOTINIC ACID AND DERIVATIVES	-0.621127	FALSE	19.5073
TG(20:3_34:3)	C10AX	Triglycerides	OTHER LIPID MODIFYING AGENTS	9.93754	FALSE	19.5073
TG(20:3_34:3)	C10AX06	Triglycerides	OMEGA-3-TRIGLYCERIDES INCL. OTHER ESTERS AND ACIDS	5.90149	FALSE	19.5073
TG(20:3_34:3)	C10BA02	Triglycerides	SIMVASTATIN AND EZETIMIBE	1.66698	FALSE	19.5073
TG(20:3_34:3)	D	Triglycerides	DERMATOLOGICALS	1.51118	FALSE	19.5073
TG(20:3_34:3)	D07A	Triglycerides	CORTICOSTEROIDS, PLAIN	-0.685509	FALSE	19.5073
TG(20:3_34:3)	G03	Triglycerides	SEX HORMONES AND MODULATORS OF THE GENITAL SYSTEM	2.68013	FALSE	19.5073
TG(20:3_34:3)	G03BA	Triglycerides	3-OXOANDROSTEN (4) DERIVATIVES	-0.170338	FALSE	19.5073
TG(20:3_34:3)	G03C	Triglycerides	ESTROGENS	2.19376	FALSE	19.5073
TG(20:3_34:3)	G03CA	Triglycerides	NATURAL AND SEMISYNTHETIC ESTROGENS, PLAIN	-1.0658	FALSE	19.5073
TG(20:3_34:3)	G03DA	Triglycerides	PREGNEN (4) DERIVATIVES	-0.922455	FALSE	19.5073
TG(20:3_34:3)	G04BD	Triglycerides	DRUGS FOR URINARY FREQUENCY AND INCONTINENCE	1.11485	FALSE	19.5073
TG(20:3_34:3)	G04BE	Triglycerides	DRUGS USED IN ERECTILE DYSFUNCTION	0.461939	FALSE	19.5073
TG(20:3_34:3)	G04CA	Triglycerides	ALPHA-ADRENORECEPTOR ANTAGONISTS	2.55117	FALSE	19.5073
TG(20:3_34:3)	G04CB	Triglycerides	TESTOSTERONE-5-ALPHA REDUCTASE INHIBITORS	0.531696	FALSE	19.5073
TG(20:3_34:3)	G04CX02	Triglycerides	SABALIS SERRULATAE FRUCTUS	-0.240651	FALSE	19.5073
TG(20:3_34:3)	H	Triglycerides	SYSTEMIC HORMONAL PREPARATIONS, EXCL. SEX HORMONES AND INSULINS	7.79342	FALSE	19.5073
TG(20:3_34:3)	H03AA	Triglycerides	THYROID HORMONES	0.909365	FALSE	19.5073
TG(20:3_34:3)	J01	Triglycerides	ANTIBACTERIALS FOR SYSTEMIC USE	-0.751915	FALSE	19.5073
TG(20:3_34:3)	L	Triglycerides	ANTINEOPLASTIC AND IMMUNOMODULATING AGENTS	1.05353	FALSE	19.5073
TG(20:3_34:3)	M	Triglycerides	MUSCULO-SKELETAL SYSTEM	1.91526	FALSE	19.5073
TG(20:3_34:3)	M01AB	Triglycerides	ACETIC ACID DERIVATIVES AND RELATED SUBSTANCES	2.2492	FALSE	19.5073
TG(20:3_34:3)	M01AC	Triglycerides	OXICAMS	-0.664163	FALSE	19.5073
TG(20:3_34:3)	M01AE	Triglycerides	PROPIONIC ACID DERIVATIVES	0.861616	FALSE	19.5073
TG(20:3_34:3)	M01AE01	Triglycerides	IBUPROFEN	-1.18677	FALSE	19.5073
TG(20:3_34:3)	M01AH	Triglycerides	COXIBS	1.51176	FALSE	19.5073
TG(20:3_34:3)	M01AX	Triglycerides	OTHER ANTIINFLAMMATORY AND ANTIRHEUMATIC AGENTS, NON-STEROIDS	0.938299	FALSE	19.5073
TG(20:3_34:3)	M04A	Triglycerides	ANTIGOUT PREPARATIONS	0.905213	FALSE	19.5073
TG(20:3_34:3)	M05BA	Triglycerides	BISPHOSPHONATES	5.89266	FALSE	19.5073
TG(20:3_34:3)	N	Triglycerides	NERVOUS SYSTEM	-0.797229	FALSE	19.5073
TG(20:3_34:3)	N02	Triglycerides	ANALGESICS	2.04279	FALSE	19.5073
TG(20:3_34:3)	N02BA	Triglycerides	SALICYLIC ACID AND DERIVATIVES	0.441232	FALSE	19.5073
TG(20:3_34:3)	N02BE	Triglycerides	ANILIDES	1.41099	FALSE	19.5073
TG(20:3_34:3)	N03AX	Triglycerides	OTHER ANTIEPILEPTICS	-0.254885	FALSE	19.5073
TG(20:3_34:3)	N05BA	Triglycerides	BENZODIAZEPINE DERIVATIVES	-0.551952	FALSE	19.5073
TG(20:3_34:3)	N05CF	Triglycerides	BENZODIAZEPINE RELATED DRUGS	0.358415	FALSE	19.5073
TG(20:3_34:3)	N05CH	Triglycerides	MELATONIN RECEPTOR AGONISTS	-1.07107	FALSE	19.5073
TG(20:3_34:3)	N06	Triglycerides	PSYCHOANALEPTICS	-0.899382	FALSE	19.5073
TG(20:3_34:3)	N06AB	Triglycerides	SELECTIVE SEROTONIN REUPTAKE INHIBITORS	-0.304146	FALSE	19.5073
TG(20:3_34:3)	N06AX	Triglycerides	OTHER ANTIDEPRESSANTS	-0.395791	FALSE	19.5073
TG(20:3_34:3)	R	Triglycerides	RESPIRATORY SYSTEM	0.179838	FALSE	19.5073
TG(20:3_34:3)	R01	Triglycerides	NASAL PREPARATIONS	-0.0565964	FALSE	19.5073
TG(20:3_34:3)	R01AD	Triglycerides	CORTICOSTEROIDS	1.13973	FALSE	19.5073
TG(20:3_34:3)	R03A	Triglycerides	ADRENERGICS, INHALANTS	0.449587	FALSE	19.5073
TG(20:3_34:3)	R03CC	Triglycerides	SELECTIVE BETA-2-ADRENORECEPTOR AGONISTS	1.12806	FALSE	19.5073
TG(20:3_34:3)	R03DC	Triglycerides	LEUKOTRIENE RECEPTOR ANTAGONISTS	-0.41873	FALSE	19.5073
TG(20:3_34:3)	R06A	Triglycerides	ANTIHISTAMINES FOR SYSTEMIC USE	0.0863371	FALSE	19.5073
TG(20:3_34:3)	R06AE	Triglycerides	PIPERAZINE DERIVATIVES	0.161598	FALSE	19.5073
TG(20:3_34:3)	R06AX	Triglycerides	OTHER ANTIHISTAMINES FOR SYSTEMIC USE	-0.460736	FALSE	19.5073
TG(20:3_34:3)	S01	Triglycerides	OPHTHALMOLOGICALS	0.654844	FALSE	19.5073
TG(20:3_34:3)	S01ED	Triglycerides	BETA BLOCKING AGENTS	0.352483	FALSE	19.5073
TG(20:3_34:3)	S01EE	Triglycerides	PROSTAGLANDIN ANALOGUES	0.382483	FALSE	19.5073
TG(20:3_34:3)	S01XA	Triglycerides	OTHER OPHTHALMOLOGICALS	1.49986	FALSE	19.5073
TG(20:3_36:3)	A	Triglycerides	ALIMENTARY TRACT AND METABOLISM	1.16508	FALSE	19.5073
TG(20:3_36:3)	A02BA	Triglycerides	H2-RECEPTOR ANTAGONISTS	-0.304626	FALSE	19.5073
TG(20:3_36:3)	A02BC	Triglycerides	PROTON PUMP INHIBITORS	0.162116	FALSE	19.5073
TG(20:3_36:3)	A06A	Triglycerides	DRUGS FOR CONSTIPATION	-0.272867	FALSE	19.5073
TG(20:3_36:3)	A06AA	Triglycerides	SOFTENERS, EMOLLIENTS	0.247297	FALSE	19.5073
TG(20:3_36:3)	A06AC	Triglycerides	BULK-FORMING LAXATIVES	0.855607	FALSE	19.5073
TG(20:3_36:3)	A06AC01	Triglycerides	ISPAGHULA (PSYLLA SEEDS)	-0.808106	FALSE	19.5073
TG(20:3_36:3)	A07	Triglycerides	ANTIDIARRHEALS, INTESTINAL ANTIINFLAMMATORY/ANTIINFECTIVE AGENTS	0.0364284	FALSE	19.5073
TG(20:3_36:3)	A10	Triglycerides	DRUGS USED IN DIABETES	15.9849	FALSE	19.5073
TG(20:3_36:3)	A10BA	Triglycerides	BIGUANIDES	12.9938	FALSE	19.5073
TG(20:3_36:3)	A10BB	Triglycerides	SULFONYLUREAS	1.89719	FALSE	19.5073
TG(20:3_36:3)	A11	Triglycerides	VITAMINS	0.36952	FALSE	19.5073
TG(20:3_36:3)	A11B	Triglycerides	MULTIVITAMINS, PLAIN	-0.246123	FALSE	19.5073
TG(20:3_36:3)	A11G	Triglycerides	ASCORBIC ACID (VITAMIN C), INCL. COMBINATIONS	-0.160656	FALSE	19.5073
TG(20:3_36:3)	A12	Triglycerides	MINERALS	0.684139	FALSE	19.5073
TG(20:3_36:3)	A12BA	Triglycerides	POTASSIUM	-1.67331	FALSE	19.5073
TG(20:3_36:3)	A12CB	Triglycerides	ZINC	1.67276	FALSE	19.5073
TG(20:3_36:3)	A12CE	Triglycerides	SELENIUM	1.36294	FALSE	19.5073
TG(20:3_36:3)	B01AA	Triglycerides	VITAMIN K ANTAGONISTS	-1.12198	FALSE	19.5073
TG(20:3_36:3)	B01AC	Triglycerides	PLATELET AGGREGATION INHIBITORS EXCL. HEPARIN	-1.36042	FALSE	19.5073
TG(20:3_36:3)	B03A	Triglycerides	IRON PREPARATIONS	-1.45079	FALSE	19.5073
TG(20:3_36:3)	B03BA	Triglycerides	VITAMIN B12 (CYANOCOBALAMIN AND ANALOGUES)	-0.138898	FALSE	19.5073
TG(20:3_36:3)	B03BB	Triglycerides	FOLIC ACID AND DERIVATIVES	1.72272	FALSE	19.5073
TG(20:3_36:3)	C	Triglycerides	CARDIOVASCULAR SYSTEM	1.59062	FALSE	19.5073
TG(20:3_36:3)	C01	Triglycerides	CARDIAC THERAPY	11.6127	FALSE	19.5073
TG(20:3_36:3)	C01DA	Triglycerides	ORGANIC NITRATES	-0.58356	FALSE	19.5073
TG(20:3_36:3)	C01EB	Triglycerides	OTHER CARDIAC PREPARATIONS	1.65236	FALSE	19.5073
TG(20:3_36:3)	C02	Triglycerides	ANTIHYPERTENSIVES	-0.0488451	FALSE	19.5073
TG(20:3_36:3)	C03	Triglycerides	DIURETICS	0.511648	FALSE	19.5073
TG(20:3_36:3)	C03AA	Triglycerides	THIAZIDES, PLAIN	10.3697	FALSE	19.5073
TG(20:3_36:3)	C03CA	Triglycerides	SULFONAMIDES, PLAIN	0.163445	FALSE	19.5073
TG(20:3_36:3)	C03EA	Triglycerides	LOW-CEILING DIURETICS AND POTASSIUM-SPARING AGENTS	0.0460718	FALSE	19.5073
TG(20:3_36:3)	C07A	Triglycerides	BETA BLOCKING AGENTS	1.60136	FALSE	19.5073
TG(20:3_36:3)	C07AB	Triglycerides	BETA BLOCKING AGENTS, SELECTIVE	15.4861	FALSE	19.5073
TG(20:3_36:3)	C08CA	Triglycerides	DIHYDROPYRIDINE DERIVATIVES	0.489373	FALSE	19.5073
TG(20:3_36:3)	C08D	Triglycerides	SELECTIVE CALCIUM CHANNEL BLOCKERS WITH DIRECT CARDIAC EFFECTS	0.232187	FALSE	19.5073
TG(20:3_36:3)	C09AA	Triglycerides	ACE INHIBITORS, PLAIN	2.71584	FALSE	19.5073
TG(20:3_36:3)	C09B	Triglycerides	ACE INHIBITORS, COMBINATIONS	-0.902065	FALSE	19.5073
TG(20:3_36:3)	C09CA	Triglycerides	ANGIOTENSIN II RECEPTOR BLOCKERS (ARBS), PLAIN	1.93767	FALSE	19.5073
TG(20:3_36:3)	C10AA	Triglycerides	HMG COA REDUCTASE INHIBITORS	25.4282	TRUE	19.5073
TG(20:3_36:3)	C10AB	Triglycerides	FIBRATES	-0.719876	FALSE	19.5073
TG(20:3_36:3)	C10AD	Triglycerides	NICOTINIC ACID AND DERIVATIVES	0.910626	FALSE	19.5073
TG(20:3_36:3)	C10AX	Triglycerides	OTHER LIPID MODIFYING AGENTS	8.55831	FALSE	19.5073
TG(20:3_36:3)	C10AX06	Triglycerides	OMEGA-3-TRIGLYCERIDES INCL. OTHER ESTERS AND ACIDS	14.0146	FALSE	19.5073
TG(20:3_36:3)	C10BA02	Triglycerides	SIMVASTATIN AND EZETIMIBE	2.41714	FALSE	19.5073
TG(20:3_36:3)	D	Triglycerides	DERMATOLOGICALS	-0.191124	FALSE	19.5073
TG(20:3_36:3)	D07A	Triglycerides	CORTICOSTEROIDS, PLAIN	-0.200052	FALSE	19.5073
TG(20:3_36:3)	G03	Triglycerides	SEX HORMONES AND MODULATORS OF THE GENITAL SYSTEM	0.28968	FALSE	19.5073
TG(20:3_36:3)	G03BA	Triglycerides	3-OXOANDROSTEN (4) DERIVATIVES	0.588685	FALSE	19.5073
TG(20:3_36:3)	G03C	Triglycerides	ESTROGENS	0.358376	FALSE	19.5073
TG(20:3_36:3)	G03CA	Triglycerides	NATURAL AND SEMISYNTHETIC ESTROGENS, PLAIN	1.40053	FALSE	19.5073
TG(20:3_36:3)	G03DA	Triglycerides	PREGNEN (4) DERIVATIVES	-0.998153	FALSE	19.5073
TG(20:3_36:3)	G04BD	Triglycerides	DRUGS FOR URINARY FREQUENCY AND INCONTINENCE	1.80035	FALSE	19.5073
TG(20:3_36:3)	G04BE	Triglycerides	DRUGS USED IN ERECTILE DYSFUNCTION	0.955947	FALSE	19.5073
TG(20:3_36:3)	G04CA	Triglycerides	ALPHA-ADRENORECEPTOR ANTAGONISTS	0.819156	FALSE	19.5073
TG(20:3_36:3)	G04CB	Triglycerides	TESTOSTERONE-5-ALPHA REDUCTASE INHIBITORS	0.0639804	FALSE	19.5073
TG(20:3_36:3)	G04CX02	Triglycerides	SABALIS SERRULATAE FRUCTUS	1.65786	FALSE	19.5073
TG(20:3_36:3)	H	Triglycerides	SYSTEMIC HORMONAL PREPARATIONS, EXCL. SEX HORMONES AND INSULINS	0.701787	FALSE	19.5073
TG(20:3_36:3)	H03AA	Triglycerides	THYROID HORMONES	0.130352	FALSE	19.5073
TG(20:3_36:3)	J01	Triglycerides	ANTIBACTERIALS FOR SYSTEMIC USE	-0.517681	FALSE	19.5073
TG(20:3_36:3)	L	Triglycerides	ANTINEOPLASTIC AND IMMUNOMODULATING AGENTS	-0.992112	FALSE	19.5073
TG(20:3_36:3)	M	Triglycerides	MUSCULO-SKELETAL SYSTEM	0.800542	FALSE	19.5073
TG(20:3_36:3)	M01AB	Triglycerides	ACETIC ACID DERIVATIVES AND RELATED SUBSTANCES	5.66114	FALSE	19.5073
TG(20:3_36:3)	M01AC	Triglycerides	OXICAMS	-0.0751	FALSE	19.5073
TG(20:3_36:3)	M01AE	Triglycerides	PROPIONIC ACID DERIVATIVES	1.1057	FALSE	19.5073
TG(20:3_36:3)	M01AE01	Triglycerides	IBUPROFEN	-0.991649	FALSE	19.5073
TG(20:3_36:3)	M01AH	Triglycerides	COXIBS	0.67459	FALSE	19.5073
TG(20:3_36:3)	M01AX	Triglycerides	OTHER ANTIINFLAMMATORY AND ANTIRHEUMATIC AGENTS, NON-STEROIDS	-0.00660377	FALSE	19.5073
TG(20:3_36:3)	M04A	Triglycerides	ANTIGOUT PREPARATIONS	-0.728065	FALSE	19.5073
TG(20:3_36:3)	M05BA	Triglycerides	BISPHOSPHONATES	9.24385	FALSE	19.5073
TG(20:3_36:3)	N	Triglycerides	NERVOUS SYSTEM	-0.833658	FALSE	19.5073
TG(20:3_36:3)	N02	Triglycerides	ANALGESICS	1.25329	FALSE	19.5073
TG(20:3_36:3)	N02BA	Triglycerides	SALICYLIC ACID AND DERIVATIVES	4.49006	FALSE	19.5073
TG(20:3_36:3)	N02BE	Triglycerides	ANILIDES	1.61798	FALSE	19.5073
TG(20:3_36:3)	N03AX	Triglycerides	OTHER ANTIEPILEPTICS	-0.0849166	FALSE	19.5073
TG(20:3_36:3)	N05BA	Triglycerides	BENZODIAZEPINE DERIVATIVES	0.076465	FALSE	19.5073
TG(20:3_36:3)	N05CF	Triglycerides	BENZODIAZEPINE RELATED DRUGS	1.17407	FALSE	19.5073
TG(20:3_36:3)	N05CH	Triglycerides	MELATONIN RECEPTOR AGONISTS	-0.213927	FALSE	19.5073
TG(20:3_36:3)	N06	Triglycerides	PSYCHOANALEPTICS	0.519168	FALSE	19.5073
TG(20:3_36:3)	N06AB	Triglycerides	SELECTIVE SEROTONIN REUPTAKE INHIBITORS	-0.154648	FALSE	19.5073
TG(20:3_36:3)	N06AX	Triglycerides	OTHER ANTIDEPRESSANTS	-0.264469	FALSE	19.5073
TG(20:3_36:3)	R	Triglycerides	RESPIRATORY SYSTEM	-0.721077	FALSE	19.5073
TG(20:3_36:3)	R01	Triglycerides	NASAL PREPARATIONS	1.9185	FALSE	19.5073
TG(20:3_36:3)	R01AD	Triglycerides	CORTICOSTEROIDS	1.77514	FALSE	19.5073
TG(20:3_36:3)	R03A	Triglycerides	ADRENERGICS, INHALANTS	0.48311	FALSE	19.5073
TG(20:3_36:3)	R03CC	Triglycerides	SELECTIVE BETA-2-ADRENORECEPTOR AGONISTS	1.1768	FALSE	19.5073
TG(20:3_36:3)	R03DC	Triglycerides	LEUKOTRIENE RECEPTOR ANTAGONISTS	-1.11539	FALSE	19.5073
TG(20:3_36:3)	R06A	Triglycerides	ANTIHISTAMINES FOR SYSTEMIC USE	-0.526668	FALSE	19.5073
TG(20:3_36:3)	R06AE	Triglycerides	PIPERAZINE DERIVATIVES	-0.362421	FALSE	19.5073
TG(20:3_36:3)	R06AX	Triglycerides	OTHER ANTIHISTAMINES FOR SYSTEMIC USE	0.556383	FALSE	19.5073
TG(20:3_36:3)	S01	Triglycerides	OPHTHALMOLOGICALS	-0.974942	FALSE	19.5073
TG(20:3_36:3)	S01ED	Triglycerides	BETA BLOCKING AGENTS	0.158988	FALSE	19.5073
TG(20:3_36:3)	S01EE	Triglycerides	PROSTAGLANDIN ANALOGUES	1.1697	FALSE	19.5073
TG(20:3_36:3)	S01XA	Triglycerides	OTHER OPHTHALMOLOGICALS	1.08334	FALSE	19.5073
TG(20:3_36:4)	A	Triglycerides	ALIMENTARY TRACT AND METABOLISM	1.01517	FALSE	19.5073
TG(20:3_36:4)	A02BA	Triglycerides	H2-RECEPTOR ANTAGONISTS	0.335658	FALSE	19.5073
TG(20:3_36:4)	A02BC	Triglycerides	PROTON PUMP INHIBITORS	0.0510408	FALSE	19.5073
TG(20:3_36:4)	A06A	Triglycerides	DRUGS FOR CONSTIPATION	-0.755858	FALSE	19.5073
TG(20:3_36:4)	A06AA	Triglycerides	SOFTENERS, EMOLLIENTS	2.29411	FALSE	19.5073
TG(20:3_36:4)	A06AC	Triglycerides	BULK-FORMING LAXATIVES	1.16777	FALSE	19.5073
TG(20:3_36:4)	A06AC01	Triglycerides	ISPAGHULA (PSYLLA SEEDS)	-0.676742	FALSE	19.5073
TG(20:3_36:4)	A07	Triglycerides	ANTIDIARRHEALS, INTESTINAL ANTIINFLAMMATORY/ANTIINFECTIVE AGENTS	0.998794	FALSE	19.5073
TG(20:3_36:4)	A10	Triglycerides	DRUGS USED IN DIABETES	11.4434	FALSE	19.5073
TG(20:3_36:4)	A10BA	Triglycerides	BIGUANIDES	10.563	FALSE	19.5073
TG(20:3_36:4)	A10BB	Triglycerides	SULFONYLUREAS	0.264816	FALSE	19.5073
TG(20:3_36:4)	A11	Triglycerides	VITAMINS	1.53194	FALSE	19.5073
TG(20:3_36:4)	A11B	Triglycerides	MULTIVITAMINS, PLAIN	0.351929	FALSE	19.5073
TG(20:3_36:4)	A11G	Triglycerides	ASCORBIC ACID (VITAMIN C), INCL. COMBINATIONS	0.0709273	FALSE	19.5073
TG(20:3_36:4)	A12	Triglycerides	MINERALS	0.409697	FALSE	19.5073
TG(20:3_36:4)	A12BA	Triglycerides	POTASSIUM	-1.05772	FALSE	19.5073
TG(20:3_36:4)	A12CB	Triglycerides	ZINC	1.54929	FALSE	19.5073
TG(20:3_36:4)	A12CE	Triglycerides	SELENIUM	1.42686	FALSE	19.5073
TG(20:3_36:4)	B01AA	Triglycerides	VITAMIN K ANTAGONISTS	-1.35141	FALSE	19.5073
TG(20:3_36:4)	B01AC	Triglycerides	PLATELET AGGREGATION INHIBITORS EXCL. HEPARIN	-1.26651	FALSE	19.5073
TG(20:3_36:4)	B03A	Triglycerides	IRON PREPARATIONS	0.429798	FALSE	19.5073
TG(20:3_36:4)	B03BA	Triglycerides	VITAMIN B12 (CYANOCOBALAMIN AND ANALOGUES)	-0.365342	FALSE	19.5073
TG(20:3_36:4)	B03BB	Triglycerides	FOLIC ACID AND DERIVATIVES	1.50467	FALSE	19.5073
TG(20:3_36:4)	C	Triglycerides	CARDIOVASCULAR SYSTEM	0.934063	FALSE	19.5073
TG(20:3_36:4)	C01	Triglycerides	CARDIAC THERAPY	10.0457	FALSE	19.5073
TG(20:3_36:4)	C01DA	Triglycerides	ORGANIC NITRATES	-0.234544	FALSE	19.5073
TG(20:3_36:4)	C01EB	Triglycerides	OTHER CARDIAC PREPARATIONS	1.73445	FALSE	19.5073
TG(20:3_36:4)	C02	Triglycerides	ANTIHYPERTENSIVES	-0.742926	FALSE	19.5073
TG(20:3_36:4)	C03	Triglycerides	DIURETICS	1.51223	FALSE	19.5073
TG(20:3_36:4)	C03AA	Triglycerides	THIAZIDES, PLAIN	9.46806	FALSE	19.5073
TG(20:3_36:4)	C03CA	Triglycerides	SULFONAMIDES, PLAIN	-0.580984	FALSE	19.5073
TG(20:3_36:4)	C03EA	Triglycerides	LOW-CEILING DIURETICS AND POTASSIUM-SPARING AGENTS	0.58044	FALSE	19.5073
TG(20:3_36:4)	C07A	Triglycerides	BETA BLOCKING AGENTS	-0.3282	FALSE	19.5073
TG(20:3_36:4)	C07AB	Triglycerides	BETA BLOCKING AGENTS, SELECTIVE	9.54346	FALSE	19.5073
TG(20:3_36:4)	C08CA	Triglycerides	DIHYDROPYRIDINE DERIVATIVES	-0.354369	FALSE	19.5073
TG(20:3_36:4)	C08D	Triglycerides	SELECTIVE CALCIUM CHANNEL BLOCKERS WITH DIRECT CARDIAC EFFECTS	1.20992	FALSE	19.5073
TG(20:3_36:4)	C09AA	Triglycerides	ACE INHIBITORS, PLAIN	3.01013	FALSE	19.5073
TG(20:3_36:4)	C09B	Triglycerides	ACE INHIBITORS, COMBINATIONS	-0.837199	FALSE	19.5073
TG(20:3_36:4)	C09CA	Triglycerides	ANGIOTENSIN II RECEPTOR BLOCKERS (ARBS), PLAIN	1.90061	FALSE	19.5073
TG(20:3_36:4)	C10AA	Triglycerides	HMG COA REDUCTASE INHIBITORS	11.5979	FALSE	19.5073
TG(20:3_36:4)	C10AB	Triglycerides	FIBRATES	-0.898531	FALSE	19.5073
TG(20:3_36:4)	C10AD	Triglycerides	NICOTINIC ACID AND DERIVATIVES	-0.458248	FALSE	19.5073
TG(20:3_36:4)	C10AX	Triglycerides	OTHER LIPID MODIFYING AGENTS	2.07717	FALSE	19.5073
TG(20:3_36:4)	C10AX06	Triglycerides	OMEGA-3-TRIGLYCERIDES INCL. OTHER ESTERS AND ACIDS	10.9132	FALSE	19.5073
TG(20:3_36:4)	C10BA02	Triglycerides	SIMVASTATIN AND EZETIMIBE	0.00380092	FALSE	19.5073
TG(20:3_36:4)	D	Triglycerides	DERMATOLOGICALS	1.04382	FALSE	19.5073
TG(20:3_36:4)	D07A	Triglycerides	CORTICOSTEROIDS, PLAIN	0.0931241	FALSE	19.5073
TG(20:3_36:4)	G03	Triglycerides	SEX HORMONES AND MODULATORS OF THE GENITAL SYSTEM	1.4718	FALSE	19.5073
TG(20:3_36:4)	G03BA	Triglycerides	3-OXOANDROSTEN (4) DERIVATIVES	-0.205159	FALSE	19.5073
TG(20:3_36:4)	G03C	Triglycerides	ESTROGENS	0.973375	FALSE	19.5073
TG(20:3_36:4)	G03CA	Triglycerides	NATURAL AND SEMISYNTHETIC ESTROGENS, PLAIN	2.96047	FALSE	19.5073
TG(20:3_36:4)	G03DA	Triglycerides	PREGNEN (4) DERIVATIVES	-0.910644	FALSE	19.5073
TG(20:3_36:4)	G04BD	Triglycerides	DRUGS FOR URINARY FREQUENCY AND INCONTINENCE	0.585128	FALSE	19.5073
TG(20:3_36:4)	G04BE	Triglycerides	DRUGS USED IN ERECTILE DYSFUNCTION	1.58089	FALSE	19.5073
TG(20:3_36:4)	G04CA	Triglycerides	ALPHA-ADRENORECEPTOR ANTAGONISTS	0.669767	FALSE	19.5073
TG(20:3_36:4)	G04CB	Triglycerides	TESTOSTERONE-5-ALPHA REDUCTASE INHIBITORS	-0.442038	FALSE	19.5073
TG(20:3_36:4)	G04CX02	Triglycerides	SABALIS SERRULATAE FRUCTUS	1.96366	FALSE	19.5073
TG(20:3_36:4)	H	Triglycerides	SYSTEMIC HORMONAL PREPARATIONS, EXCL. SEX HORMONES AND INSULINS	-0.245186	FALSE	19.5073
TG(20:3_36:4)	H03AA	Triglycerides	THYROID HORMONES	0.0811682	FALSE	19.5073
TG(20:3_36:4)	J01	Triglycerides	ANTIBACTERIALS FOR SYSTEMIC USE	-1.19859	FALSE	19.5073
TG(20:3_36:4)	L	Triglycerides	ANTINEOPLASTIC AND IMMUNOMODULATING AGENTS	-1.45354	FALSE	19.5073
TG(20:3_36:4)	M	Triglycerides	MUSCULO-SKELETAL SYSTEM	0.0580531	FALSE	19.5073
TG(20:3_36:4)	M01AB	Triglycerides	ACETIC ACID DERIVATIVES AND RELATED SUBSTANCES	3.04358	FALSE	19.5073
TG(20:3_36:4)	M01AC	Triglycerides	OXICAMS	0.105478	FALSE	19.5073
TG(20:3_36:4)	M01AE	Triglycerides	PROPIONIC ACID DERIVATIVES	0.186088	FALSE	19.5073
TG(20:3_36:4)	M01AE01	Triglycerides	IBUPROFEN	-0.972783	FALSE	19.5073
TG(20:3_36:4)	M01AH	Triglycerides	COXIBS	-1.0866	FALSE	19.5073
TG(20:3_36:4)	M01AX	Triglycerides	OTHER ANTIINFLAMMATORY AND ANTIRHEUMATIC AGENTS, NON-STEROIDS	1.40323	FALSE	19.5073
TG(20:3_36:4)	M04A	Triglycerides	ANTIGOUT PREPARATIONS	-1.31556	FALSE	19.5073
TG(20:3_36:4)	M05BA	Triglycerides	BISPHOSPHONATES	9.06792	FALSE	19.5073
TG(20:3_36:4)	N	Triglycerides	NERVOUS SYSTEM	-0.706132	FALSE	19.5073
TG(20:3_36:4)	N02	Triglycerides	ANALGESICS	1.02853	FALSE	19.5073
TG(20:3_36:4)	N02BA	Triglycerides	SALICYLIC ACID AND DERIVATIVES	0.486192	FALSE	19.5073
TG(20:3_36:4)	N02BE	Triglycerides	ANILIDES	1.30629	FALSE	19.5073
TG(20:3_36:4)	N03AX	Triglycerides	OTHER ANTIEPILEPTICS	0.564686	FALSE	19.5073
TG(20:3_36:4)	N05BA	Triglycerides	BENZODIAZEPINE DERIVATIVES	-0.0429188	FALSE	19.5073
TG(20:3_36:4)	N05CF	Triglycerides	BENZODIAZEPINE RELATED DRUGS	1.00325	FALSE	19.5073
TG(20:3_36:4)	N05CH	Triglycerides	MELATONIN RECEPTOR AGONISTS	-1.32004	FALSE	19.5073
TG(20:3_36:4)	N06	Triglycerides	PSYCHOANALEPTICS	0.641649	FALSE	19.5073
TG(20:3_36:4)	N06AB	Triglycerides	SELECTIVE SEROTONIN REUPTAKE INHIBITORS	-0.107266	FALSE	19.5073
TG(20:3_36:4)	N06AX	Triglycerides	OTHER ANTIDEPRESSANTS	0.154077	FALSE	19.5073
TG(20:3_36:4)	R	Triglycerides	RESPIRATORY SYSTEM	-0.359512	FALSE	19.5073
TG(20:3_36:4)	R01	Triglycerides	NASAL PREPARATIONS	2.68001	FALSE	19.5073
TG(20:3_36:4)	R01AD	Triglycerides	CORTICOSTEROIDS	0.47725	FALSE	19.5073
TG(20:3_36:4)	R03A	Triglycerides	ADRENERGICS, INHALANTS	-0.312867	FALSE	19.5073
TG(20:3_36:4)	R03CC	Triglycerides	SELECTIVE BETA-2-ADRENORECEPTOR AGONISTS	0.635285	FALSE	19.5073
TG(20:3_36:4)	R03DC	Triglycerides	LEUKOTRIENE RECEPTOR ANTAGONISTS	-0.340216	FALSE	19.5073
TG(20:3_36:4)	R06A	Triglycerides	ANTIHISTAMINES FOR SYSTEMIC USE	-0.117111	FALSE	19.5073
TG(20:3_36:4)	R06AE	Triglycerides	PIPERAZINE DERIVATIVES	0.146546	FALSE	19.5073
TG(20:3_36:4)	R06AX	Triglycerides	OTHER ANTIHISTAMINES FOR SYSTEMIC USE	-0.341724	FALSE	19.5073
TG(20:3_36:4)	S01	Triglycerides	OPHTHALMOLOGICALS	-0.290857	FALSE	19.5073
TG(20:3_36:4)	S01ED	Triglycerides	BETA BLOCKING AGENTS	-0.254841	FALSE	19.5073
TG(20:3_36:4)	S01EE	Triglycerides	PROSTAGLANDIN ANALOGUES	1.59244	FALSE	19.5073
TG(20:3_36:4)	S01XA	Triglycerides	OTHER OPHTHALMOLOGICALS	0.884743	FALSE	19.5073
TG(20:3_36:5)	A	Triglycerides	ALIMENTARY TRACT AND METABOLISM	3.43586	FALSE	19.5073
TG(20:3_36:5)	A02BA	Triglycerides	H2-RECEPTOR ANTAGONISTS	0.277897	FALSE	19.5073
TG(20:3_36:5)	A02BC	Triglycerides	PROTON PUMP INHIBITORS	1.24448	FALSE	19.5073
TG(20:3_36:5)	A06A	Triglycerides	DRUGS FOR CONSTIPATION	0.35543	FALSE	19.5073
TG(20:3_36:5)	A06AA	Triglycerides	SOFTENERS, EMOLLIENTS	1.68214	FALSE	19.5073
TG(20:3_36:5)	A06AC	Triglycerides	BULK-FORMING LAXATIVES	0.0312969	FALSE	19.5073
TG(20:3_36:5)	A06AC01	Triglycerides	ISPAGHULA (PSYLLA SEEDS)	0.497209	FALSE	19.5073
TG(20:3_36:5)	A07	Triglycerides	ANTIDIARRHEALS, INTESTINAL ANTIINFLAMMATORY/ANTIINFECTIVE AGENTS	0.976337	FALSE	19.5073
TG(20:3_36:5)	A10	Triglycerides	DRUGS USED IN DIABETES	-0.779321	FALSE	19.5073
TG(20:3_36:5)	A10BA	Triglycerides	BIGUANIDES	11.5807	FALSE	19.5073
TG(20:3_36:5)	A10BB	Triglycerides	SULFONYLUREAS	6.89111	FALSE	19.5073
TG(20:3_36:5)	A11	Triglycerides	VITAMINS	-0.179097	FALSE	19.5073
TG(20:3_36:5)	A11B	Triglycerides	MULTIVITAMINS, PLAIN	1.13168	FALSE	19.5073
TG(20:3_36:5)	A11G	Triglycerides	ASCORBIC ACID (VITAMIN C), INCL. COMBINATIONS	0.0182357	FALSE	19.5073
TG(20:3_36:5)	A12	Triglycerides	MINERALS	1.94616	FALSE	19.5073
TG(20:3_36:5)	A12BA	Triglycerides	POTASSIUM	-1.12484	FALSE	19.5073
TG(20:3_36:5)	A12CB	Triglycerides	ZINC	-1.13085	FALSE	19.5073
TG(20:3_36:5)	A12CE	Triglycerides	SELENIUM	-0.467866	FALSE	19.5073
TG(20:3_36:5)	B01AA	Triglycerides	VITAMIN K ANTAGONISTS	-0.74893	FALSE	19.5073
TG(20:3_36:5)	B01AC	Triglycerides	PLATELET AGGREGATION INHIBITORS EXCL. HEPARIN	3.18237	FALSE	19.5073
TG(20:3_36:5)	B03A	Triglycerides	IRON PREPARATIONS	-0.00253929	FALSE	19.5073
TG(20:3_36:5)	B03BA	Triglycerides	VITAMIN B12 (CYANOCOBALAMIN AND ANALOGUES)	0.287651	FALSE	19.5073
TG(20:3_36:5)	B03BB	Triglycerides	FOLIC ACID AND DERIVATIVES	-0.512085	FALSE	19.5073
TG(20:3_36:5)	C	Triglycerides	CARDIOVASCULAR SYSTEM	-0.484211	FALSE	19.5073
TG(20:3_36:5)	C01	Triglycerides	CARDIAC THERAPY	-0.400133	FALSE	19.5073
TG(20:3_36:5)	C01DA	Triglycerides	ORGANIC NITRATES	9.98556	FALSE	19.5073
TG(20:3_36:5)	C01EB	Triglycerides	OTHER CARDIAC PREPARATIONS	1.4365	FALSE	19.5073
TG(20:3_36:5)	C02	Triglycerides	ANTIHYPERTENSIVES	-0.47048	FALSE	19.5073
TG(20:3_36:5)	C03	Triglycerides	DIURETICS	0.522238	FALSE	19.5073
TG(20:3_36:5)	C03AA	Triglycerides	THIAZIDES, PLAIN	0.665168	FALSE	19.5073
TG(20:3_36:5)	C03CA	Triglycerides	SULFONAMIDES, PLAIN	0.629345	FALSE	19.5073
TG(20:3_36:5)	C03EA	Triglycerides	LOW-CEILING DIURETICS AND POTASSIUM-SPARING AGENTS	-0.710492	FALSE	19.5073
TG(20:3_36:5)	C07A	Triglycerides	BETA BLOCKING AGENTS	-0.248926	FALSE	19.5073
TG(20:3_36:5)	C07AB	Triglycerides	BETA BLOCKING AGENTS, SELECTIVE	1.07607	FALSE	19.5073
TG(20:3_36:5)	C08CA	Triglycerides	DIHYDROPYRIDINE DERIVATIVES	12.631	FALSE	19.5073
TG(20:3_36:5)	C08D	Triglycerides	SELECTIVE CALCIUM CHANNEL BLOCKERS WITH DIRECT CARDIAC EFFECTS	-0.121781	FALSE	19.5073
TG(20:3_36:5)	C09AA	Triglycerides	ACE INHIBITORS, PLAIN	1.14251	FALSE	19.5073
TG(20:3_36:5)	C09B	Triglycerides	ACE INHIBITORS, COMBINATIONS	0.334723	FALSE	19.5073
TG(20:3_36:5)	C09CA	Triglycerides	ANGIOTENSIN II RECEPTOR BLOCKERS (ARBS), PLAIN	2.35617	FALSE	19.5073
TG(20:3_36:5)	C10AA	Triglycerides	HMG COA REDUCTASE INHIBITORS	49.1163	TRUE	19.5073
TG(20:3_36:5)	C10AB	Triglycerides	FIBRATES	3.11847	FALSE	19.5073
TG(20:3_36:5)	C10AD	Triglycerides	NICOTINIC ACID AND DERIVATIVES	0.404999	FALSE	19.5073
TG(20:3_36:5)	C10AX	Triglycerides	OTHER LIPID MODIFYING AGENTS	3.00845	FALSE	19.5073
TG(20:3_36:5)	C10AX06	Triglycerides	OMEGA-3-TRIGLYCERIDES INCL. OTHER ESTERS AND ACIDS	1.29834	FALSE	19.5073
TG(20:3_36:5)	C10BA02	Triglycerides	SIMVASTATIN AND EZETIMIBE	23.7174	TRUE	19.5073
TG(20:3_36:5)	D	Triglycerides	DERMATOLOGICALS	-1.02032	FALSE	19.5073
TG(20:3_36:5)	D07A	Triglycerides	CORTICOSTEROIDS, PLAIN	7.61452	FALSE	19.5073
TG(20:3_36:5)	G03	Triglycerides	SEX HORMONES AND MODULATORS OF THE GENITAL SYSTEM	7.85681	FALSE	19.5073
TG(20:3_36:5)	G03BA	Triglycerides	3-OXOANDROSTEN (4) DERIVATIVES	0.968604	FALSE	19.5073
TG(20:3_36:5)	G03C	Triglycerides	ESTROGENS	3.61317	FALSE	19.5073
TG(20:3_36:5)	G03CA	Triglycerides	NATURAL AND SEMISYNTHETIC ESTROGENS, PLAIN	-0.638517	FALSE	19.5073
TG(20:3_36:5)	G03DA	Triglycerides	PREGNEN (4) DERIVATIVES	-0.787997	FALSE	19.5073
TG(20:3_36:5)	G04BD	Triglycerides	DRUGS FOR URINARY FREQUENCY AND INCONTINENCE	-1.4613	FALSE	19.5073
TG(20:3_36:5)	G04BE	Triglycerides	DRUGS USED IN ERECTILE DYSFUNCTION	0.992481	FALSE	19.5073
TG(20:3_36:5)	G04CA	Triglycerides	ALPHA-ADRENORECEPTOR ANTAGONISTS	0.672936	FALSE	19.5073
TG(20:3_36:5)	G04CB	Triglycerides	TESTOSTERONE-5-ALPHA REDUCTASE INHIBITORS	0.814425	FALSE	19.5073
TG(20:3_36:5)	G04CX02	Triglycerides	SABALIS SERRULATAE FRUCTUS	-0.50692	FALSE	19.5073
TG(20:3_36:5)	H	Triglycerides	SYSTEMIC HORMONAL PREPARATIONS, EXCL. SEX HORMONES AND INSULINS	1.71499	FALSE	19.5073
TG(20:3_36:5)	H03AA	Triglycerides	THYROID HORMONES	-0.412377	FALSE	19.5073
TG(20:3_36:5)	J01	Triglycerides	ANTIBACTERIALS FOR SYSTEMIC USE	-0.46465	FALSE	19.5073
TG(20:3_36:5)	L	Triglycerides	ANTINEOPLASTIC AND IMMUNOMODULATING AGENTS	-0.0753503	FALSE	19.5073
TG(20:3_36:5)	M	Triglycerides	MUSCULO-SKELETAL SYSTEM	1.34152	FALSE	19.5073
TG(20:3_36:5)	M01AB	Triglycerides	ACETIC ACID DERIVATIVES AND RELATED SUBSTANCES	-1.07672	FALSE	19.5073
TG(20:3_36:5)	M01AC	Triglycerides	OXICAMS	-0.44509	FALSE	19.5073
TG(20:3_36:5)	M01AE	Triglycerides	PROPIONIC ACID DERIVATIVES	-1.06058	FALSE	19.5073
TG(20:3_36:5)	M01AE01	Triglycerides	IBUPROFEN	-0.711302	FALSE	19.5073
TG(20:3_36:5)	M01AH	Triglycerides	COXIBS	0.157624	FALSE	19.5073
TG(20:3_36:5)	M01AX	Triglycerides	OTHER ANTIINFLAMMATORY AND ANTIRHEUMATIC AGENTS, NON-STEROIDS	2.04291	FALSE	19.5073
TG(20:3_36:5)	M04A	Triglycerides	ANTIGOUT PREPARATIONS	0.565225	FALSE	19.5073
TG(20:3_36:5)	M05BA	Triglycerides	BISPHOSPHONATES	7.26571	FALSE	19.5073
TG(20:3_36:5)	N	Triglycerides	NERVOUS SYSTEM	-0.810804	FALSE	19.5073
TG(20:3_36:5)	N02	Triglycerides	ANALGESICS	-1.51855	FALSE	19.5073
TG(20:3_36:5)	N02BA	Triglycerides	SALICYLIC ACID AND DERIVATIVES	15.1044	FALSE	19.5073
TG(20:3_36:5)	N02BE	Triglycerides	ANILIDES	0.858639	FALSE	19.5073
TG(20:3_36:5)	N03AX	Triglycerides	OTHER ANTIEPILEPTICS	0.646385	FALSE	19.5073
TG(20:3_36:5)	N05BA	Triglycerides	BENZODIAZEPINE DERIVATIVES	0.470768	FALSE	19.5073
TG(20:3_36:5)	N05CF	Triglycerides	BENZODIAZEPINE RELATED DRUGS	10.5509	FALSE	19.5073
TG(20:3_36:5)	N05CH	Triglycerides	MELATONIN RECEPTOR AGONISTS	1.0249	FALSE	19.5073
TG(20:3_36:5)	N06	Triglycerides	PSYCHOANALEPTICS	0.279629	FALSE	19.5073
TG(20:3_36:5)	N06AB	Triglycerides	SELECTIVE SEROTONIN REUPTAKE INHIBITORS	1.15365	FALSE	19.5073
TG(20:3_36:5)	N06AX	Triglycerides	OTHER ANTIDEPRESSANTS	0.443542	FALSE	19.5073
TG(20:3_36:5)	R	Triglycerides	RESPIRATORY SYSTEM	0.480909	FALSE	19.5073
TG(20:3_36:5)	R01	Triglycerides	NASAL PREPARATIONS	4.04171	FALSE	19.5073
TG(20:3_36:5)	R01AD	Triglycerides	CORTICOSTEROIDS	1.18888	FALSE	19.5073
TG(20:3_36:5)	R03A	Triglycerides	ADRENERGICS, INHALANTS	-1.29676	FALSE	19.5073
TG(20:3_36:5)	R03CC	Triglycerides	SELECTIVE BETA-2-ADRENORECEPTOR AGONISTS	-1.72773	FALSE	19.5073
TG(20:3_36:5)	R03DC	Triglycerides	LEUKOTRIENE RECEPTOR ANTAGONISTS	-0.161066	FALSE	19.5073
TG(20:3_36:5)	R06A	Triglycerides	ANTIHISTAMINES FOR SYSTEMIC USE	0.0441639	FALSE	19.5073
TG(20:3_36:5)	R06AE	Triglycerides	PIPERAZINE DERIVATIVES	0.109295	FALSE	19.5073
TG(20:3_36:5)	R06AX	Triglycerides	OTHER ANTIHISTAMINES FOR SYSTEMIC USE	-0.615786	FALSE	19.5073
TG(20:3_36:5)	S01	Triglycerides	OPHTHALMOLOGICALS	3.09854	FALSE	19.5073
TG(20:3_36:5)	S01ED	Triglycerides	BETA BLOCKING AGENTS	-0.193331	FALSE	19.5073
TG(20:3_36:5)	S01EE	Triglycerides	PROSTAGLANDIN ANALOGUES	-0.76084	FALSE	19.5073
TG(20:3_36:5)	S01XA	Triglycerides	OTHER OPHTHALMOLOGICALS	0.258848	FALSE	19.5073
TG(20:4_30:0)	A	Triglycerides	ALIMENTARY TRACT AND METABOLISM	0.739881	FALSE	19.5073
TG(20:4_30:0)	A02BA	Triglycerides	H2-RECEPTOR ANTAGONISTS	-0.0504655	FALSE	19.5073
TG(20:4_30:0)	A02BC	Triglycerides	PROTON PUMP INHIBITORS	2.25757	FALSE	19.5073
TG(20:4_30:0)	A06A	Triglycerides	DRUGS FOR CONSTIPATION	0.582023	FALSE	19.5073
TG(20:4_30:0)	A06AA	Triglycerides	SOFTENERS, EMOLLIENTS	-1.26983	FALSE	19.5073
TG(20:4_30:0)	A06AC	Triglycerides	BULK-FORMING LAXATIVES	1.31926	FALSE	19.5073
TG(20:4_30:0)	A06AC01	Triglycerides	ISPAGHULA (PSYLLA SEEDS)	-0.0740056	FALSE	19.5073
TG(20:4_30:0)	A07	Triglycerides	ANTIDIARRHEALS, INTESTINAL ANTIINFLAMMATORY/ANTIINFECTIVE AGENTS	-0.660796	FALSE	19.5073
TG(20:4_30:0)	A10	Triglycerides	DRUGS USED IN DIABETES	1.94708	FALSE	19.5073
TG(20:4_30:0)	A10BA	Triglycerides	BIGUANIDES	16.6343	FALSE	19.5073
TG(20:4_30:0)	A10BB	Triglycerides	SULFONYLUREAS	-0.651253	FALSE	19.5073
TG(20:4_30:0)	A11	Triglycerides	VITAMINS	0.286346	FALSE	19.5073
TG(20:4_30:0)	A11B	Triglycerides	MULTIVITAMINS, PLAIN	0.158067	FALSE	19.5073
TG(20:4_30:0)	A11G	Triglycerides	ASCORBIC ACID (VITAMIN C), INCL. COMBINATIONS	10.6603	FALSE	19.5073
TG(20:4_30:0)	A12	Triglycerides	MINERALS	-0.529109	FALSE	19.5073
TG(20:4_30:0)	A12BA	Triglycerides	POTASSIUM	-0.0365374	FALSE	19.5073
TG(20:4_30:0)	A12CB	Triglycerides	ZINC	1.02511	FALSE	19.5073
TG(20:4_30:0)	A12CE	Triglycerides	SELENIUM	-0.263215	FALSE	19.5073
TG(20:4_30:0)	B01AA	Triglycerides	VITAMIN K ANTAGONISTS	7.04413	FALSE	19.5073
TG(20:4_30:0)	B01AC	Triglycerides	PLATELET AGGREGATION INHIBITORS EXCL. HEPARIN	-0.146052	FALSE	19.5073
TG(20:4_30:0)	B03A	Triglycerides	IRON PREPARATIONS	-0.52234	FALSE	19.5073
TG(20:4_30:0)	B03BA	Triglycerides	VITAMIN B12 (CYANOCOBALAMIN AND ANALOGUES)	-0.766645	FALSE	19.5073
TG(20:4_30:0)	B03BB	Triglycerides	FOLIC ACID AND DERIVATIVES	-0.896321	FALSE	19.5073
TG(20:4_30:0)	C	Triglycerides	CARDIOVASCULAR SYSTEM	-0.37727	FALSE	19.5073
TG(20:4_30:0)	C01	Triglycerides	CARDIAC THERAPY	6.69107	FALSE	19.5073
TG(20:4_30:0)	C01DA	Triglycerides	ORGANIC NITRATES	-0.488481	FALSE	19.5073
TG(20:4_30:0)	C01EB	Triglycerides	OTHER CARDIAC PREPARATIONS	0.291499	FALSE	19.5073
TG(20:4_30:0)	C02	Triglycerides	ANTIHYPERTENSIVES	-1.11194	FALSE	19.5073
TG(20:4_30:0)	C03	Triglycerides	DIURETICS	-0.706041	FALSE	19.5073
TG(20:4_30:0)	C03AA	Triglycerides	THIAZIDES, PLAIN	2.74834	FALSE	19.5073
TG(20:4_30:0)	C03CA	Triglycerides	SULFONAMIDES, PLAIN	-1.26728	FALSE	19.5073
TG(20:4_30:0)	C03EA	Triglycerides	LOW-CEILING DIURETICS AND POTASSIUM-SPARING AGENTS	-0.515016	FALSE	19.5073
TG(20:4_30:0)	C07A	Triglycerides	BETA BLOCKING AGENTS	0.291122	FALSE	19.5073
TG(20:4_30:0)	C07AB	Triglycerides	BETA BLOCKING AGENTS, SELECTIVE	1.0797	FALSE	19.5073
TG(20:4_30:0)	C08CA	Triglycerides	DIHYDROPYRIDINE DERIVATIVES	0.397189	FALSE	19.5073
TG(20:4_30:0)	C08D	Triglycerides	SELECTIVE CALCIUM CHANNEL BLOCKERS WITH DIRECT CARDIAC EFFECTS	-0.641694	FALSE	19.5073
TG(20:4_30:0)	C09AA	Triglycerides	ACE INHIBITORS, PLAIN	0.16846	FALSE	19.5073
TG(20:4_30:0)	C09B	Triglycerides	ACE INHIBITORS, COMBINATIONS	0.270582	FALSE	19.5073
TG(20:4_30:0)	C09CA	Triglycerides	ANGIOTENSIN II RECEPTOR BLOCKERS (ARBS), PLAIN	1.10036	FALSE	19.5073
TG(20:4_30:0)	C10AA	Triglycerides	HMG COA REDUCTASE INHIBITORS	2.12347	FALSE	19.5073
TG(20:4_30:0)	C10AB	Triglycerides	FIBRATES	22.677	TRUE	19.5073
TG(20:4_30:0)	C10AD	Triglycerides	NICOTINIC ACID AND DERIVATIVES	-1.34426	FALSE	19.5073
TG(20:4_30:0)	C10AX	Triglycerides	OTHER LIPID MODIFYING AGENTS	2.54365	FALSE	19.5073
TG(20:4_30:0)	C10AX06	Triglycerides	OMEGA-3-TRIGLYCERIDES INCL. OTHER ESTERS AND ACIDS	0.203041	FALSE	19.5073
TG(20:4_30:0)	C10BA02	Triglycerides	SIMVASTATIN AND EZETIMIBE	-0.723292	FALSE	19.5073
TG(20:4_30:0)	D	Triglycerides	DERMATOLOGICALS	1.69995	FALSE	19.5073
TG(20:4_30:0)	D07A	Triglycerides	CORTICOSTEROIDS, PLAIN	1.78482	FALSE	19.5073
TG(20:4_30:0)	G03	Triglycerides	SEX HORMONES AND MODULATORS OF THE GENITAL SYSTEM	-0.717063	FALSE	19.5073
TG(20:4_30:0)	G03BA	Triglycerides	3-OXOANDROSTEN (4) DERIVATIVES	-0.315097	FALSE	19.5073
TG(20:4_30:0)	G03C	Triglycerides	ESTROGENS	0.609588	FALSE	19.5073
TG(20:4_30:0)	G03CA	Triglycerides	NATURAL AND SEMISYNTHETIC ESTROGENS, PLAIN	-0.762821	FALSE	19.5073
TG(20:4_30:0)	G03DA	Triglycerides	PREGNEN (4) DERIVATIVES	-0.238098	FALSE	19.5073
TG(20:4_30:0)	G04BD	Triglycerides	DRUGS FOR URINARY FREQUENCY AND INCONTINENCE	-1.21764	FALSE	19.5073
TG(20:4_30:0)	G04BE	Triglycerides	DRUGS USED IN ERECTILE DYSFUNCTION	-0.482903	FALSE	19.5073
TG(20:4_30:0)	G04CA	Triglycerides	ALPHA-ADRENORECEPTOR ANTAGONISTS	13.0482	FALSE	19.5073
TG(20:4_30:0)	G04CB	Triglycerides	TESTOSTERONE-5-ALPHA REDUCTASE INHIBITORS	0.793909	FALSE	19.5073
TG(20:4_30:0)	G04CX02	Triglycerides	SABALIS SERRULATAE FRUCTUS	-2.05867	FALSE	19.5073
TG(20:4_30:0)	H	Triglycerides	SYSTEMIC HORMONAL PREPARATIONS, EXCL. SEX HORMONES AND INSULINS	10.6113	FALSE	19.5073
TG(20:4_30:0)	H03AA	Triglycerides	THYROID HORMONES	0.365164	FALSE	19.5073
TG(20:4_30:0)	J01	Triglycerides	ANTIBACTERIALS FOR SYSTEMIC USE	11.4965	FALSE	19.5073
TG(20:4_30:0)	L	Triglycerides	ANTINEOPLASTIC AND IMMUNOMODULATING AGENTS	-0.138557	FALSE	19.5073
TG(20:4_30:0)	M	Triglycerides	MUSCULO-SKELETAL SYSTEM	-0.105479	FALSE	19.5073
TG(20:4_30:0)	M01AB	Triglycerides	ACETIC ACID DERIVATIVES AND RELATED SUBSTANCES	-1.13967	FALSE	19.5073
TG(20:4_30:0)	M01AC	Triglycerides	OXICAMS	-0.176857	FALSE	19.5073
TG(20:4_30:0)	M01AE	Triglycerides	PROPIONIC ACID DERIVATIVES	1.4669	FALSE	19.5073
TG(20:4_30:0)	M01AE01	Triglycerides	IBUPROFEN	-1.37529	FALSE	19.5073
TG(20:4_30:0)	M01AH	Triglycerides	COXIBS	1.22005	FALSE	19.5073
TG(20:4_30:0)	M01AX	Triglycerides	OTHER ANTIINFLAMMATORY AND ANTIRHEUMATIC AGENTS, NON-STEROIDS	0.620352	FALSE	19.5073
TG(20:4_30:0)	M04A	Triglycerides	ANTIGOUT PREPARATIONS	1.98447	FALSE	19.5073
TG(20:4_30:0)	M05BA	Triglycerides	BISPHOSPHONATES	-0.210047	FALSE	19.5073
TG(20:4_30:0)	N	Triglycerides	NERVOUS SYSTEM	-0.105351	FALSE	19.5073
TG(20:4_30:0)	N02	Triglycerides	ANALGESICS	2.37769	FALSE	19.5073
TG(20:4_30:0)	N02BA	Triglycerides	SALICYLIC ACID AND DERIVATIVES	0.623738	FALSE	19.5073
TG(20:4_30:0)	N02BE	Triglycerides	ANILIDES	-0.1557	FALSE	19.5073
TG(20:4_30:0)	N03AX	Triglycerides	OTHER ANTIEPILEPTICS	-0.123431	FALSE	19.5073
TG(20:4_30:0)	N05BA	Triglycerides	BENZODIAZEPINE DERIVATIVES	-0.605715	FALSE	19.5073
TG(20:4_30:0)	N05CF	Triglycerides	BENZODIAZEPINE RELATED DRUGS	-0.452672	FALSE	19.5073
TG(20:4_30:0)	N05CH	Triglycerides	MELATONIN RECEPTOR AGONISTS	-0.857311	FALSE	19.5073
TG(20:4_30:0)	N06	Triglycerides	PSYCHOANALEPTICS	-0.991659	FALSE	19.5073
TG(20:4_30:0)	N06AB	Triglycerides	SELECTIVE SEROTONIN REUPTAKE INHIBITORS	-0.258931	FALSE	19.5073
TG(20:4_30:0)	N06AX	Triglycerides	OTHER ANTIDEPRESSANTS	0.142092	FALSE	19.5073
TG(20:4_30:0)	R	Triglycerides	RESPIRATORY SYSTEM	-0.0180727	FALSE	19.5073
TG(20:4_30:0)	R01	Triglycerides	NASAL PREPARATIONS	-0.798266	FALSE	19.5073
TG(20:4_30:0)	R01AD	Triglycerides	CORTICOSTEROIDS	1.39142	FALSE	19.5073
TG(20:4_30:0)	R03A	Triglycerides	ADRENERGICS, INHALANTS	-0.21149	FALSE	19.5073
TG(20:4_30:0)	R03CC	Triglycerides	SELECTIVE BETA-2-ADRENORECEPTOR AGONISTS	-0.879491	FALSE	19.5073
TG(20:4_30:0)	R03DC	Triglycerides	LEUKOTRIENE RECEPTOR ANTAGONISTS	-0.0769301	FALSE	19.5073
TG(20:4_30:0)	R06A	Triglycerides	ANTIHISTAMINES FOR SYSTEMIC USE	10.6239	FALSE	19.5073
TG(20:4_30:0)	R06AE	Triglycerides	PIPERAZINE DERIVATIVES	-0.612637	FALSE	19.5073
TG(20:4_30:0)	R06AX	Triglycerides	OTHER ANTIHISTAMINES FOR SYSTEMIC USE	-0.890041	FALSE	19.5073
TG(20:4_30:0)	S01	Triglycerides	OPHTHALMOLOGICALS	0.861308	FALSE	19.5073
TG(20:4_30:0)	S01ED	Triglycerides	BETA BLOCKING AGENTS	8.992	FALSE	19.5073
TG(20:4_30:0)	S01EE	Triglycerides	PROSTAGLANDIN ANALOGUES	0.478234	FALSE	19.5073
TG(20:4_30:0)	S01XA	Triglycerides	OTHER OPHTHALMOLOGICALS	-0.807518	FALSE	19.5073
TG(20:4_32:0)	A	Triglycerides	ALIMENTARY TRACT AND METABOLISM	0.444157	FALSE	19.5073
TG(20:4_32:0)	A02BA	Triglycerides	H2-RECEPTOR ANTAGONISTS	-0.137474	FALSE	19.5073
TG(20:4_32:0)	A02BC	Triglycerides	PROTON PUMP INHIBITORS	1.58319	FALSE	19.5073
TG(20:4_32:0)	A06A	Triglycerides	DRUGS FOR CONSTIPATION	-0.340378	FALSE	19.5073
TG(20:4_32:0)	A06AA	Triglycerides	SOFTENERS, EMOLLIENTS	-0.144073	FALSE	19.5073
TG(20:4_32:0)	A06AC	Triglycerides	BULK-FORMING LAXATIVES	1.81541	FALSE	19.5073
TG(20:4_32:0)	A06AC01	Triglycerides	ISPAGHULA (PSYLLA SEEDS)	-0.168299	FALSE	19.5073
TG(20:4_32:0)	A07	Triglycerides	ANTIDIARRHEALS, INTESTINAL ANTIINFLAMMATORY/ANTIINFECTIVE AGENTS	-0.910908	FALSE	19.5073
TG(20:4_32:0)	A10	Triglycerides	DRUGS USED IN DIABETES	6.22258	FALSE	19.5073
TG(20:4_32:0)	A10BA	Triglycerides	BIGUANIDES	11.2912	FALSE	19.5073
TG(20:4_32:0)	A10BB	Triglycerides	SULFONYLUREAS	0.64471	FALSE	19.5073
TG(20:4_32:0)	A11	Triglycerides	VITAMINS	0.253073	FALSE	19.5073
TG(20:4_32:0)	A11B	Triglycerides	MULTIVITAMINS, PLAIN	-0.364673	FALSE	19.5073
TG(20:4_32:0)	A11G	Triglycerides	ASCORBIC ACID (VITAMIN C), INCL. COMBINATIONS	10.0188	FALSE	19.5073
TG(20:4_32:0)	A12	Triglycerides	MINERALS	-0.486248	FALSE	19.5073
TG(20:4_32:0)	A12BA	Triglycerides	POTASSIUM	-0.825965	FALSE	19.5073
TG(20:4_32:0)	A12CB	Triglycerides	ZINC	1.01	FALSE	19.5073
TG(20:4_32:0)	A12CE	Triglycerides	SELENIUM	-0.145326	FALSE	19.5073
TG(20:4_32:0)	B01AA	Triglycerides	VITAMIN K ANTAGONISTS	9.74997	FALSE	19.5073
TG(20:4_32:0)	B01AC	Triglycerides	PLATELET AGGREGATION INHIBITORS EXCL. HEPARIN	0.0134865	FALSE	19.5073
TG(20:4_32:0)	B03A	Triglycerides	IRON PREPARATIONS	-0.945099	FALSE	19.5073
TG(20:4_32:0)	B03BA	Triglycerides	VITAMIN B12 (CYANOCOBALAMIN AND ANALOGUES)	-1.0771	FALSE	19.5073
TG(20:4_32:0)	B03BB	Triglycerides	FOLIC ACID AND DERIVATIVES	-0.718323	FALSE	19.5073
TG(20:4_32:0)	C	Triglycerides	CARDIOVASCULAR SYSTEM	0.771377	FALSE	19.5073
TG(20:4_32:0)	C01	Triglycerides	CARDIAC THERAPY	1.78498	FALSE	19.5073
TG(20:4_32:0)	C01DA	Triglycerides	ORGANIC NITRATES	-0.948978	FALSE	19.5073
TG(20:4_32:0)	C01EB	Triglycerides	OTHER CARDIAC PREPARATIONS	1.45153	FALSE	19.5073
TG(20:4_32:0)	C02	Triglycerides	ANTIHYPERTENSIVES	-0.626457	FALSE	19.5073
TG(20:4_32:0)	C03	Triglycerides	DIURETICS	1.54084	FALSE	19.5073
TG(20:4_32:0)	C03AA	Triglycerides	THIAZIDES, PLAIN	1.14257	FALSE	19.5073
TG(20:4_32:0)	C03CA	Triglycerides	SULFONAMIDES, PLAIN	-0.616162	FALSE	19.5073
TG(20:4_32:0)	C03EA	Triglycerides	LOW-CEILING DIURETICS AND POTASSIUM-SPARING AGENTS	0.422666	FALSE	19.5073
TG(20:4_32:0)	C07A	Triglycerides	BETA BLOCKING AGENTS	0.616554	FALSE	19.5073
TG(20:4_32:0)	C07AB	Triglycerides	BETA BLOCKING AGENTS, SELECTIVE	0.835997	FALSE	19.5073
TG(20:4_32:0)	C08CA	Triglycerides	DIHYDROPYRIDINE DERIVATIVES	0.601684	FALSE	19.5073
TG(20:4_32:0)	C08D	Triglycerides	SELECTIVE CALCIUM CHANNEL BLOCKERS WITH DIRECT CARDIAC EFFECTS	-0.722917	FALSE	19.5073
TG(20:4_32:0)	C09AA	Triglycerides	ACE INHIBITORS, PLAIN	0.958185	FALSE	19.5073
TG(20:4_32:0)	C09B	Triglycerides	ACE INHIBITORS, COMBINATIONS	-0.922364	FALSE	19.5073
TG(20:4_32:0)	C09CA	Triglycerides	ANGIOTENSIN II RECEPTOR BLOCKERS (ARBS), PLAIN	0.80037	FALSE	19.5073
TG(20:4_32:0)	C10AA	Triglycerides	HMG COA REDUCTASE INHIBITORS	9.48558	FALSE	19.5073
TG(20:4_32:0)	C10AB	Triglycerides	FIBRATES	26.1883	TRUE	19.5073
TG(20:4_32:0)	C10AD	Triglycerides	NICOTINIC ACID AND DERIVATIVES	-1.07446	FALSE	19.5073
TG(20:4_32:0)	C10AX	Triglycerides	OTHER LIPID MODIFYING AGENTS	7.09034	FALSE	19.5073
TG(20:4_32:0)	C10AX06	Triglycerides	OMEGA-3-TRIGLYCERIDES INCL. OTHER ESTERS AND ACIDS	0.200272	FALSE	19.5073
TG(20:4_32:0)	C10BA02	Triglycerides	SIMVASTATIN AND EZETIMIBE	-1.91715	FALSE	19.5073
TG(20:4_32:0)	D	Triglycerides	DERMATOLOGICALS	2.99085	FALSE	19.5073
TG(20:4_32:0)	D07A	Triglycerides	CORTICOSTEROIDS, PLAIN	0.205931	FALSE	19.5073
TG(20:4_32:0)	G03	Triglycerides	SEX HORMONES AND MODULATORS OF THE GENITAL SYSTEM	-0.498254	FALSE	19.5073
TG(20:4_32:0)	G03BA	Triglycerides	3-OXOANDROSTEN (4) DERIVATIVES	-0.238575	FALSE	19.5073
TG(20:4_32:0)	G03C	Triglycerides	ESTROGENS	1.76226	FALSE	19.5073
TG(20:4_32:0)	G03CA	Triglycerides	NATURAL AND SEMISYNTHETIC ESTROGENS, PLAIN	-0.862742	FALSE	19.5073
TG(20:4_32:0)	G03DA	Triglycerides	PREGNEN (4) DERIVATIVES	0.430828	FALSE	19.5073
TG(20:4_32:0)	G04BD	Triglycerides	DRUGS FOR URINARY FREQUENCY AND INCONTINENCE	-1.09056	FALSE	19.5073
TG(20:4_32:0)	G04BE	Triglycerides	DRUGS USED IN ERECTILE DYSFUNCTION	-0.38083	FALSE	19.5073
TG(20:4_32:0)	G04CA	Triglycerides	ALPHA-ADRENORECEPTOR ANTAGONISTS	8.40511	FALSE	19.5073
TG(20:4_32:0)	G04CB	Triglycerides	TESTOSTERONE-5-ALPHA REDUCTASE INHIBITORS	-0.540166	FALSE	19.5073
TG(20:4_32:0)	G04CX02	Triglycerides	SABALIS SERRULATAE FRUCTUS	-1.8144	FALSE	19.5073
TG(20:4_32:0)	H	Triglycerides	SYSTEMIC HORMONAL PREPARATIONS, EXCL. SEX HORMONES AND INSULINS	1.75141	FALSE	19.5073
TG(20:4_32:0)	H03AA	Triglycerides	THYROID HORMONES	6.54119	FALSE	19.5073
TG(20:4_32:0)	J01	Triglycerides	ANTIBACTERIALS FOR SYSTEMIC USE	-0.0814968	FALSE	19.5073
TG(20:4_32:0)	L	Triglycerides	ANTINEOPLASTIC AND IMMUNOMODULATING AGENTS	-0.203392	FALSE	19.5073
TG(20:4_32:0)	M	Triglycerides	MUSCULO-SKELETAL SYSTEM	-0.391766	FALSE	19.5073
TG(20:4_32:0)	M01AB	Triglycerides	ACETIC ACID DERIVATIVES AND RELATED SUBSTANCES	-1.58693	FALSE	19.5073
TG(20:4_32:0)	M01AC	Triglycerides	OXICAMS	-0.0329627	FALSE	19.5073
TG(20:4_32:0)	M01AE	Triglycerides	PROPIONIC ACID DERIVATIVES	-0.144877	FALSE	19.5073
TG(20:4_32:0)	M01AE01	Triglycerides	IBUPROFEN	-1.04302	FALSE	19.5073
TG(20:4_32:0)	M01AH	Triglycerides	COXIBS	0.713408	FALSE	19.5073
TG(20:4_32:0)	M01AX	Triglycerides	OTHER ANTIINFLAMMATORY AND ANTIRHEUMATIC AGENTS, NON-STEROIDS	-0.235273	FALSE	19.5073
TG(20:4_32:0)	M04A	Triglycerides	ANTIGOUT PREPARATIONS	2.40744	FALSE	19.5073
TG(20:4_32:0)	M05BA	Triglycerides	BISPHOSPHONATES	-1.02469	FALSE	19.5073
TG(20:4_32:0)	N	Triglycerides	NERVOUS SYSTEM	-0.244598	FALSE	19.5073
TG(20:4_32:0)	N02	Triglycerides	ANALGESICS	5.06708	FALSE	19.5073
TG(20:4_32:0)	N02BA	Triglycerides	SALICYLIC ACID AND DERIVATIVES	0.21935	FALSE	19.5073
TG(20:4_32:0)	N02BE	Triglycerides	ANILIDES	-0.123354	FALSE	19.5073
TG(20:4_32:0)	N03AX	Triglycerides	OTHER ANTIEPILEPTICS	-0.914333	FALSE	19.5073
TG(20:4_32:0)	N05BA	Triglycerides	BENZODIAZEPINE DERIVATIVES	-1.30625	FALSE	19.5073
TG(20:4_32:0)	N05CF	Triglycerides	BENZODIAZEPINE RELATED DRUGS	-0.362674	FALSE	19.5073
TG(20:4_32:0)	N05CH	Triglycerides	MELATONIN RECEPTOR AGONISTS	-0.0593093	FALSE	19.5073
TG(20:4_32:0)	N06	Triglycerides	PSYCHOANALEPTICS	-1.4664	FALSE	19.5073
TG(20:4_32:0)	N06AB	Triglycerides	SELECTIVE SEROTONIN REUPTAKE INHIBITORS	-1.10352	FALSE	19.5073
TG(20:4_32:0)	N06AX	Triglycerides	OTHER ANTIDEPRESSANTS	-0.140144	FALSE	19.5073
TG(20:4_32:0)	R	Triglycerides	RESPIRATORY SYSTEM	-0.1932	FALSE	19.5073
TG(20:4_32:0)	R01	Triglycerides	NASAL PREPARATIONS	-0.469274	FALSE	19.5073
TG(20:4_32:0)	R01AD	Triglycerides	CORTICOSTEROIDS	0.612008	FALSE	19.5073
TG(20:4_32:0)	R03A	Triglycerides	ADRENERGICS, INHALANTS	-1.16684	FALSE	19.5073
TG(20:4_32:0)	R03CC	Triglycerides	SELECTIVE BETA-2-ADRENORECEPTOR AGONISTS	-0.454664	FALSE	19.5073
TG(20:4_32:0)	R03DC	Triglycerides	LEUKOTRIENE RECEPTOR ANTAGONISTS	0.0901393	FALSE	19.5073
TG(20:4_32:0)	R06A	Triglycerides	ANTIHISTAMINES FOR SYSTEMIC USE	12.9927	FALSE	19.5073
TG(20:4_32:0)	R06AE	Triglycerides	PIPERAZINE DERIVATIVES	-1.39599	FALSE	19.5073
TG(20:4_32:0)	R06AX	Triglycerides	OTHER ANTIHISTAMINES FOR SYSTEMIC USE	-1.64395	FALSE	19.5073
TG(20:4_32:0)	S01	Triglycerides	OPHTHALMOLOGICALS	1.12902	FALSE	19.5073
TG(20:4_32:0)	S01ED	Triglycerides	BETA BLOCKING AGENTS	1.19767	FALSE	19.5073
TG(20:4_32:0)	S01EE	Triglycerides	PROSTAGLANDIN ANALOGUES	-0.194826	FALSE	19.5073
TG(20:4_32:0)	S01XA	Triglycerides	OTHER OPHTHALMOLOGICALS	-0.985921	FALSE	19.5073
TG(20:4_32:1)	A	Triglycerides	ALIMENTARY TRACT AND METABOLISM	1.36756	FALSE	19.5073
TG(20:4_32:1)	A02BA	Triglycerides	H2-RECEPTOR ANTAGONISTS	-0.431333	FALSE	19.5073
TG(20:4_32:1)	A02BC	Triglycerides	PROTON PUMP INHIBITORS	1.82312	FALSE	19.5073
TG(20:4_32:1)	A06A	Triglycerides	DRUGS FOR CONSTIPATION	-0.225313	FALSE	19.5073
TG(20:4_32:1)	A06AA	Triglycerides	SOFTENERS, EMOLLIENTS	0.238022	FALSE	19.5073
TG(20:4_32:1)	A06AC	Triglycerides	BULK-FORMING LAXATIVES	0.737785	FALSE	19.5073
TG(20:4_32:1)	A06AC01	Triglycerides	ISPAGHULA (PSYLLA SEEDS)	-0.802573	FALSE	19.5073
TG(20:4_32:1)	A07	Triglycerides	ANTIDIARRHEALS, INTESTINAL ANTIINFLAMMATORY/ANTIINFECTIVE AGENTS	-1.22307	FALSE	19.5073
TG(20:4_32:1)	A10	Triglycerides	DRUGS USED IN DIABETES	3.28841	FALSE	19.5073
TG(20:4_32:1)	A10BA	Triglycerides	BIGUANIDES	14.299	FALSE	19.5073
TG(20:4_32:1)	A10BB	Triglycerides	SULFONYLUREAS	-0.591928	FALSE	19.5073
TG(20:4_32:1)	A11	Triglycerides	VITAMINS	0.827887	FALSE	19.5073
TG(20:4_32:1)	A11B	Triglycerides	MULTIVITAMINS, PLAIN	0.125906	FALSE	19.5073
TG(20:4_32:1)	A11G	Triglycerides	ASCORBIC ACID (VITAMIN C), INCL. COMBINATIONS	9.03964	FALSE	19.5073
TG(20:4_32:1)	A12	Triglycerides	MINERALS	-0.0577267	FALSE	19.5073
TG(20:4_32:1)	A12BA	Triglycerides	POTASSIUM	-0.68168	FALSE	19.5073
TG(20:4_32:1)	A12CB	Triglycerides	ZINC	1.09491	FALSE	19.5073
TG(20:4_32:1)	A12CE	Triglycerides	SELENIUM	-0.778058	FALSE	19.5073
TG(20:4_32:1)	B01AA	Triglycerides	VITAMIN K ANTAGONISTS	2.90837	FALSE	19.5073
TG(20:4_32:1)	B01AC	Triglycerides	PLATELET AGGREGATION INHIBITORS EXCL. HEPARIN	0.0272653	FALSE	19.5073
TG(20:4_32:1)	B03A	Triglycerides	IRON PREPARATIONS	-1.20904	FALSE	19.5073
TG(20:4_32:1)	B03BA	Triglycerides	VITAMIN B12 (CYANOCOBALAMIN AND ANALOGUES)	-0.655911	FALSE	19.5073
TG(20:4_32:1)	B03BB	Triglycerides	FOLIC ACID AND DERIVATIVES	-0.24657	FALSE	19.5073
TG(20:4_32:1)	C	Triglycerides	CARDIOVASCULAR SYSTEM	1.04406	FALSE	19.5073
TG(20:4_32:1)	C01	Triglycerides	CARDIAC THERAPY	1.28612	FALSE	19.5073
TG(20:4_32:1)	C01DA	Triglycerides	ORGANIC NITRATES	0.0244761	FALSE	19.5073
TG(20:4_32:1)	C01EB	Triglycerides	OTHER CARDIAC PREPARATIONS	2.39905	FALSE	19.5073
TG(20:4_32:1)	C02	Triglycerides	ANTIHYPERTENSIVES	-0.14002	FALSE	19.5073
TG(20:4_32:1)	C03	Triglycerides	DIURETICS	0.0144927	FALSE	19.5073
TG(20:4_32:1)	C03AA	Triglycerides	THIAZIDES, PLAIN	2.47705	FALSE	19.5073
TG(20:4_32:1)	C03CA	Triglycerides	SULFONAMIDES, PLAIN	-1.01868	FALSE	19.5073
TG(20:4_32:1)	C03EA	Triglycerides	LOW-CEILING DIURETICS AND POTASSIUM-SPARING AGENTS	-0.0858639	FALSE	19.5073
TG(20:4_32:1)	C07A	Triglycerides	BETA BLOCKING AGENTS	0.172333	FALSE	19.5073
TG(20:4_32:1)	C07AB	Triglycerides	BETA BLOCKING AGENTS, SELECTIVE	1.7344	FALSE	19.5073
TG(20:4_32:1)	C08CA	Triglycerides	DIHYDROPYRIDINE DERIVATIVES	1.46395	FALSE	19.5073
TG(20:4_32:1)	C08D	Triglycerides	SELECTIVE CALCIUM CHANNEL BLOCKERS WITH DIRECT CARDIAC EFFECTS	-1.45296	FALSE	19.5073
TG(20:4_32:1)	C09AA	Triglycerides	ACE INHIBITORS, PLAIN	2.98422	FALSE	19.5073
TG(20:4_32:1)	C09B	Triglycerides	ACE INHIBITORS, COMBINATIONS	-0.704595	FALSE	19.5073
TG(20:4_32:1)	C09CA	Triglycerides	ANGIOTENSIN II RECEPTOR BLOCKERS (ARBS), PLAIN	0.21762	FALSE	19.5073
TG(20:4_32:1)	C10AA	Triglycerides	HMG COA REDUCTASE INHIBITORS	20.3163	TRUE	19.5073
TG(20:4_32:1)	C10AB	Triglycerides	FIBRATES	28.1884	TRUE	19.5073
TG(20:4_32:1)	C10AD	Triglycerides	NICOTINIC ACID AND DERIVATIVES	-1.20222	FALSE	19.5073
TG(20:4_32:1)	C10AX	Triglycerides	OTHER LIPID MODIFYING AGENTS	9.07644	FALSE	19.5073
TG(20:4_32:1)	C10AX06	Triglycerides	OMEGA-3-TRIGLYCERIDES INCL. OTHER ESTERS AND ACIDS	0.959727	FALSE	19.5073
TG(20:4_32:1)	C10BA02	Triglycerides	SIMVASTATIN AND EZETIMIBE	0.567516	FALSE	19.5073
TG(20:4_32:1)	D	Triglycerides	DERMATOLOGICALS	2.83593	FALSE	19.5073
TG(20:4_32:1)	D07A	Triglycerides	CORTICOSTEROIDS, PLAIN	0.763881	FALSE	19.5073
TG(20:4_32:1)	G03	Triglycerides	SEX HORMONES AND MODULATORS OF THE GENITAL SYSTEM	1.86734	FALSE	19.5073
TG(20:4_32:1)	G03BA	Triglycerides	3-OXOANDROSTEN (4) DERIVATIVES	-0.239234	FALSE	19.5073
TG(20:4_32:1)	G03C	Triglycerides	ESTROGENS	7.96122	FALSE	19.5073
TG(20:4_32:1)	G03CA	Triglycerides	NATURAL AND SEMISYNTHETIC ESTROGENS, PLAIN	-0.303263	FALSE	19.5073
TG(20:4_32:1)	G03DA	Triglycerides	PREGNEN (4) DERIVATIVES	-0.0841382	FALSE	19.5073
TG(20:4_32:1)	G04BD	Triglycerides	DRUGS FOR URINARY FREQUENCY AND INCONTINENCE	-0.588054	FALSE	19.5073
TG(20:4_32:1)	G04BE	Triglycerides	DRUGS USED IN ERECTILE DYSFUNCTION	-0.491651	FALSE	19.5073
TG(20:4_32:1)	G04CA	Triglycerides	ALPHA-ADRENORECEPTOR ANTAGONISTS	14.3789	FALSE	19.5073
TG(20:4_32:1)	G04CB	Triglycerides	TESTOSTERONE-5-ALPHA REDUCTASE INHIBITORS	0.530696	FALSE	19.5073
TG(20:4_32:1)	G04CX02	Triglycerides	SABALIS SERRULATAE FRUCTUS	-2.49579	FALSE	19.5073
TG(20:4_32:1)	H	Triglycerides	SYSTEMIC HORMONAL PREPARATIONS, EXCL. SEX HORMONES AND INSULINS	8.53332	FALSE	19.5073
TG(20:4_32:1)	H03AA	Triglycerides	THYROID HORMONES	0.524868	FALSE	19.5073
TG(20:4_32:1)	J01	Triglycerides	ANTIBACTERIALS FOR SYSTEMIC USE	0.0548741	FALSE	19.5073
TG(20:4_32:1)	L	Triglycerides	ANTINEOPLASTIC AND IMMUNOMODULATING AGENTS	0.400949	FALSE	19.5073
TG(20:4_32:1)	M	Triglycerides	MUSCULO-SKELETAL SYSTEM	-0.260929	FALSE	19.5073
TG(20:4_32:1)	M01AB	Triglycerides	ACETIC ACID DERIVATIVES AND RELATED SUBSTANCES	-0.470335	FALSE	19.5073
TG(20:4_32:1)	M01AC	Triglycerides	OXICAMS	-0.325891	FALSE	19.5073
TG(20:4_32:1)	M01AE	Triglycerides	PROPIONIC ACID DERIVATIVES	0.423171	FALSE	19.5073
TG(20:4_32:1)	M01AE01	Triglycerides	IBUPROFEN	-2.45639	FALSE	19.5073
TG(20:4_32:1)	M01AH	Triglycerides	COXIBS	1.45721	FALSE	19.5073
TG(20:4_32:1)	M01AX	Triglycerides	OTHER ANTIINFLAMMATORY AND ANTIRHEUMATIC AGENTS, NON-STEROIDS	0.535822	FALSE	19.5073
TG(20:4_32:1)	M04A	Triglycerides	ANTIGOUT PREPARATIONS	2.74379	FALSE	19.5073
TG(20:4_32:1)	M05BA	Triglycerides	BISPHOSPHONATES	-0.265046	FALSE	19.5073
TG(20:4_32:1)	N	Triglycerides	NERVOUS SYSTEM	-1.19117	FALSE	19.5073
TG(20:4_32:1)	N02	Triglycerides	ANALGESICS	7.48751	FALSE	19.5073
TG(20:4_32:1)	N02BA	Triglycerides	SALICYLIC ACID AND DERIVATIVES	0.136621	FALSE	19.5073
TG(20:4_32:1)	N02BE	Triglycerides	ANILIDES	0.363194	FALSE	19.5073
TG(20:4_32:1)	N03AX	Triglycerides	OTHER ANTIEPILEPTICS	-0.673118	FALSE	19.5073
TG(20:4_32:1)	N05BA	Triglycerides	BENZODIAZEPINE DERIVATIVES	-1.69266	FALSE	19.5073
TG(20:4_32:1)	N05CF	Triglycerides	BENZODIAZEPINE RELATED DRUGS	-0.275179	FALSE	19.5073
TG(20:4_32:1)	N05CH	Triglycerides	MELATONIN RECEPTOR AGONISTS	-1.95183	FALSE	19.5073
TG(20:4_32:1)	N06	Triglycerides	PSYCHOANALEPTICS	-0.863264	FALSE	19.5073
TG(20:4_32:1)	N06AB	Triglycerides	SELECTIVE SEROTONIN REUPTAKE INHIBITORS	-0.732571	FALSE	19.5073
TG(20:4_32:1)	N06AX	Triglycerides	OTHER ANTIDEPRESSANTS	-0.414694	FALSE	19.5073
TG(20:4_32:1)	R	Triglycerides	RESPIRATORY SYSTEM	0.624314	FALSE	19.5073
TG(20:4_32:1)	R01	Triglycerides	NASAL PREPARATIONS	0.368241	FALSE	19.5073
TG(20:4_32:1)	R01AD	Triglycerides	CORTICOSTEROIDS	0.650665	FALSE	19.5073
TG(20:4_32:1)	R03A	Triglycerides	ADRENERGICS, INHALANTS	-0.740466	FALSE	19.5073
TG(20:4_32:1)	R03CC	Triglycerides	SELECTIVE BETA-2-ADRENORECEPTOR AGONISTS	-1.04908	FALSE	19.5073
TG(20:4_32:1)	R03DC	Triglycerides	LEUKOTRIENE RECEPTOR ANTAGONISTS	-0.117747	FALSE	19.5073
TG(20:4_32:1)	R06A	Triglycerides	ANTIHISTAMINES FOR SYSTEMIC USE	9.37721	FALSE	19.5073
TG(20:4_32:1)	R06AE	Triglycerides	PIPERAZINE DERIVATIVES	-1.84349	FALSE	19.5073
TG(20:4_32:1)	R06AX	Triglycerides	OTHER ANTIHISTAMINES FOR SYSTEMIC USE	-1.87559	FALSE	19.5073
TG(20:4_32:1)	S01	Triglycerides	OPHTHALMOLOGICALS	1.73319	FALSE	19.5073
TG(20:4_32:1)	S01ED	Triglycerides	BETA BLOCKING AGENTS	2.27671	FALSE	19.5073
TG(20:4_32:1)	S01EE	Triglycerides	PROSTAGLANDIN ANALOGUES	-0.117047	FALSE	19.5073
TG(20:4_32:1)	S01XA	Triglycerides	OTHER OPHTHALMOLOGICALS	-1.12267	FALSE	19.5073
TG(20:4_32:2)	A	Triglycerides	ALIMENTARY TRACT AND METABOLISM	1.03734	FALSE	19.5073
TG(20:4_32:2)	A02BA	Triglycerides	H2-RECEPTOR ANTAGONISTS	0.271062	FALSE	19.5073
TG(20:4_32:2)	A02BC	Triglycerides	PROTON PUMP INHIBITORS	0.614795	FALSE	19.5073
TG(20:4_32:2)	A06A	Triglycerides	DRUGS FOR CONSTIPATION	-0.435878	FALSE	19.5073
TG(20:4_32:2)	A06AA	Triglycerides	SOFTENERS, EMOLLIENTS	0.176926	FALSE	19.5073
TG(20:4_32:2)	A06AC	Triglycerides	BULK-FORMING LAXATIVES	1.46088	FALSE	19.5073
TG(20:4_32:2)	A06AC01	Triglycerides	ISPAGHULA (PSYLLA SEEDS)	-0.104922	FALSE	19.5073
TG(20:4_32:2)	A07	Triglycerides	ANTIDIARRHEALS, INTESTINAL ANTIINFLAMMATORY/ANTIINFECTIVE AGENTS	-0.632462	FALSE	19.5073
TG(20:4_32:2)	A10	Triglycerides	DRUGS USED IN DIABETES	9.89524	FALSE	19.5073
TG(20:4_32:2)	A10BA	Triglycerides	BIGUANIDES	17.2435	FALSE	19.5073
TG(20:4_32:2)	A10BB	Triglycerides	SULFONYLUREAS	0.109572	FALSE	19.5073
TG(20:4_32:2)	A11	Triglycerides	VITAMINS	-0.10269	FALSE	19.5073
TG(20:4_32:2)	A11B	Triglycerides	MULTIVITAMINS, PLAIN	0.591151	FALSE	19.5073
TG(20:4_32:2)	A11G	Triglycerides	ASCORBIC ACID (VITAMIN C), INCL. COMBINATIONS	2.01707	FALSE	19.5073
TG(20:4_32:2)	A12	Triglycerides	MINERALS	-0.346542	FALSE	19.5073
TG(20:4_32:2)	A12BA	Triglycerides	POTASSIUM	0.0323748	FALSE	19.5073
TG(20:4_32:2)	A12CB	Triglycerides	ZINC	2.10996	FALSE	19.5073
TG(20:4_32:2)	A12CE	Triglycerides	SELENIUM	1.03413	FALSE	19.5073
TG(20:4_32:2)	B01AA	Triglycerides	VITAMIN K ANTAGONISTS	0.53769	FALSE	19.5073
TG(20:4_32:2)	B01AC	Triglycerides	PLATELET AGGREGATION INHIBITORS EXCL. HEPARIN	-0.571731	FALSE	19.5073
TG(20:4_32:2)	B03A	Triglycerides	IRON PREPARATIONS	-1.25423	FALSE	19.5073
TG(20:4_32:2)	B03BA	Triglycerides	VITAMIN B12 (CYANOCOBALAMIN AND ANALOGUES)	-1.57897	FALSE	19.5073
TG(20:4_32:2)	B03BB	Triglycerides	FOLIC ACID AND DERIVATIVES	0.405491	FALSE	19.5073
TG(20:4_32:2)	C	Triglycerides	CARDIOVASCULAR SYSTEM	0.900582	FALSE	19.5073
TG(20:4_32:2)	C01	Triglycerides	CARDIAC THERAPY	2.0114	FALSE	19.5073
TG(20:4_32:2)	C01DA	Triglycerides	ORGANIC NITRATES	0.494892	FALSE	19.5073
TG(20:4_32:2)	C01EB	Triglycerides	OTHER CARDIAC PREPARATIONS	10.9907	FALSE	19.5073
TG(20:4_32:2)	C02	Triglycerides	ANTIHYPERTENSIVES	-0.585291	FALSE	19.5073
TG(20:4_32:2)	C03	Triglycerides	DIURETICS	-0.14921	FALSE	19.5073
TG(20:4_32:2)	C03AA	Triglycerides	THIAZIDES, PLAIN	5.87062	FALSE	19.5073
TG(20:4_32:2)	C03CA	Triglycerides	SULFONAMIDES, PLAIN	-0.941249	FALSE	19.5073
TG(20:4_32:2)	C03EA	Triglycerides	LOW-CEILING DIURETICS AND POTASSIUM-SPARING AGENTS	-0.279827	FALSE	19.5073
TG(20:4_32:2)	C07A	Triglycerides	BETA BLOCKING AGENTS	0.948954	FALSE	19.5073
TG(20:4_32:2)	C07AB	Triglycerides	BETA BLOCKING AGENTS, SELECTIVE	1.68217	FALSE	19.5073
TG(20:4_32:2)	C08CA	Triglycerides	DIHYDROPYRIDINE DERIVATIVES	-0.125039	FALSE	19.5073
TG(20:4_32:2)	C08D	Triglycerides	SELECTIVE CALCIUM CHANNEL BLOCKERS WITH DIRECT CARDIAC EFFECTS	-1.5923	FALSE	19.5073
TG(20:4_32:2)	C09AA	Triglycerides	ACE INHIBITORS, PLAIN	2.83185	FALSE	19.5073
TG(20:4_32:2)	C09B	Triglycerides	ACE INHIBITORS, COMBINATIONS	-1.24556	FALSE	19.5073
TG(20:4_32:2)	C09CA	Triglycerides	ANGIOTENSIN II RECEPTOR BLOCKERS (ARBS), PLAIN	0.142056	FALSE	19.5073
TG(20:4_32:2)	C10AA	Triglycerides	HMG COA REDUCTASE INHIBITORS	29.3559	TRUE	19.5073
TG(20:4_32:2)	C10AB	Triglycerides	FIBRATES	14.1473	FALSE	19.5073
TG(20:4_32:2)	C10AD	Triglycerides	NICOTINIC ACID AND DERIVATIVES	-0.949287	FALSE	19.5073
TG(20:4_32:2)	C10AX	Triglycerides	OTHER LIPID MODIFYING AGENTS	11.3229	FALSE	19.5073
TG(20:4_32:2)	C10AX06	Triglycerides	OMEGA-3-TRIGLYCERIDES INCL. OTHER ESTERS AND ACIDS	0.784832	FALSE	19.5073
TG(20:4_32:2)	C10BA02	Triglycerides	SIMVASTATIN AND EZETIMIBE	1.69607	FALSE	19.5073
TG(20:4_32:2)	D	Triglycerides	DERMATOLOGICALS	7.27996	FALSE	19.5073
TG(20:4_32:2)	D07A	Triglycerides	CORTICOSTEROIDS, PLAIN	0.222447	FALSE	19.5073
TG(20:4_32:2)	G03	Triglycerides	SEX HORMONES AND MODULATORS OF THE GENITAL SYSTEM	1.98837	FALSE	19.5073
TG(20:4_32:2)	G03BA	Triglycerides	3-OXOANDROSTEN (4) DERIVATIVES	-0.156351	FALSE	19.5073
TG(20:4_32:2)	G03C	Triglycerides	ESTROGENS	6.71639	FALSE	19.5073
TG(20:4_32:2)	G03CA	Triglycerides	NATURAL AND SEMISYNTHETIC ESTROGENS, PLAIN	-0.474519	FALSE	19.5073
TG(20:4_32:2)	G03DA	Triglycerides	PREGNEN (4) DERIVATIVES	-0.807543	FALSE	19.5073
TG(20:4_32:2)	G04BD	Triglycerides	DRUGS FOR URINARY FREQUENCY AND INCONTINENCE	-0.788261	FALSE	19.5073
TG(20:4_32:2)	G04BE	Triglycerides	DRUGS USED IN ERECTILE DYSFUNCTION	0.664747	FALSE	19.5073
TG(20:4_32:2)	G04CA	Triglycerides	ALPHA-ADRENORECEPTOR ANTAGONISTS	11.1109	FALSE	19.5073
TG(20:4_32:2)	G04CB	Triglycerides	TESTOSTERONE-5-ALPHA REDUCTASE INHIBITORS	0.538989	FALSE	19.5073
TG(20:4_32:2)	G04CX02	Triglycerides	SABALIS SERRULATAE FRUCTUS	-2.13342	FALSE	19.5073
TG(20:4_32:2)	H	Triglycerides	SYSTEMIC HORMONAL PREPARATIONS, EXCL. SEX HORMONES AND INSULINS	2.4087	FALSE	19.5073
TG(20:4_32:2)	H03AA	Triglycerides	THYROID HORMONES	0.346743	FALSE	19.5073
TG(20:4_32:2)	J01	Triglycerides	ANTIBACTERIALS FOR SYSTEMIC USE	2.58683	FALSE	19.5073
TG(20:4_32:2)	L	Triglycerides	ANTINEOPLASTIC AND IMMUNOMODULATING AGENTS	0.290911	FALSE	19.5073
TG(20:4_32:2)	M	Triglycerides	MUSCULO-SKELETAL SYSTEM	0.338091	FALSE	19.5073
TG(20:4_32:2)	M01AB	Triglycerides	ACETIC ACID DERIVATIVES AND RELATED SUBSTANCES	-1.18865	FALSE	19.5073
TG(20:4_32:2)	M01AC	Triglycerides	OXICAMS	0.362577	FALSE	19.5073
TG(20:4_32:2)	M01AE	Triglycerides	PROPIONIC ACID DERIVATIVES	8.63221	FALSE	19.5073
TG(20:4_32:2)	M01AE01	Triglycerides	IBUPROFEN	-0.603558	FALSE	19.5073
TG(20:4_32:2)	M01AH	Triglycerides	COXIBS	1.11946	FALSE	19.5073
TG(20:4_32:2)	M01AX	Triglycerides	OTHER ANTIINFLAMMATORY AND ANTIRHEUMATIC AGENTS, NON-STEROIDS	1.34957	FALSE	19.5073
TG(20:4_32:2)	M04A	Triglycerides	ANTIGOUT PREPARATIONS	1.41046	FALSE	19.5073
TG(20:4_32:2)	M05BA	Triglycerides	BISPHOSPHONATES	1.09466	FALSE	19.5073
TG(20:4_32:2)	N	Triglycerides	NERVOUS SYSTEM	-0.156779	FALSE	19.5073
TG(20:4_32:2)	N02	Triglycerides	ANALGESICS	7.35321	FALSE	19.5073
TG(20:4_32:2)	N02BA	Triglycerides	SALICYLIC ACID AND DERIVATIVES	0.382152	FALSE	19.5073
TG(20:4_32:2)	N02BE	Triglycerides	ANILIDES	0.320925	FALSE	19.5073
TG(20:4_32:2)	N03AX	Triglycerides	OTHER ANTIEPILEPTICS	-0.581756	FALSE	19.5073
TG(20:4_32:2)	N05BA	Triglycerides	BENZODIAZEPINE DERIVATIVES	-0.262835	FALSE	19.5073
TG(20:4_32:2)	N05CF	Triglycerides	BENZODIAZEPINE RELATED DRUGS	0.152677	FALSE	19.5073
TG(20:4_32:2)	N05CH	Triglycerides	MELATONIN RECEPTOR AGONISTS	-1.28076	FALSE	19.5073
TG(20:4_32:2)	N06	Triglycerides	PSYCHOANALEPTICS	-0.940174	FALSE	19.5073
TG(20:4_32:2)	N06AB	Triglycerides	SELECTIVE SEROTONIN REUPTAKE INHIBITORS	0.221986	FALSE	19.5073
TG(20:4_32:2)	N06AX	Triglycerides	OTHER ANTIDEPRESSANTS	-0.0830386	FALSE	19.5073
TG(20:4_32:2)	R	Triglycerides	RESPIRATORY SYSTEM	0.344665	FALSE	19.5073
TG(20:4_32:2)	R01	Triglycerides	NASAL PREPARATIONS	0.187964	FALSE	19.5073
TG(20:4_32:2)	R01AD	Triglycerides	CORTICOSTEROIDS	0.281045	FALSE	19.5073
TG(20:4_32:2)	R03A	Triglycerides	ADRENERGICS, INHALANTS	-0.974838	FALSE	19.5073
TG(20:4_32:2)	R03CC	Triglycerides	SELECTIVE BETA-2-ADRENORECEPTOR AGONISTS	-0.286013	FALSE	19.5073
TG(20:4_32:2)	R03DC	Triglycerides	LEUKOTRIENE RECEPTOR ANTAGONISTS	-0.285794	FALSE	19.5073
TG(20:4_32:2)	R06A	Triglycerides	ANTIHISTAMINES FOR SYSTEMIC USE	1.189	FALSE	19.5073
TG(20:4_32:2)	R06AE	Triglycerides	PIPERAZINE DERIVATIVES	-1.22802	FALSE	19.5073
TG(20:4_32:2)	R06AX	Triglycerides	OTHER ANTIHISTAMINES FOR SYSTEMIC USE	-1.51148	FALSE	19.5073
TG(20:4_32:2)	S01	Triglycerides	OPHTHALMOLOGICALS	8.42499	FALSE	19.5073
TG(20:4_32:2)	S01ED	Triglycerides	BETA BLOCKING AGENTS	2.29112	FALSE	19.5073
TG(20:4_32:2)	S01EE	Triglycerides	PROSTAGLANDIN ANALOGUES	-0.407958	FALSE	19.5073
TG(20:4_32:2)	S01XA	Triglycerides	OTHER OPHTHALMOLOGICALS	0.526332	FALSE	19.5073
TG(20:4_33:2)	A	Triglycerides	ALIMENTARY TRACT AND METABOLISM	1.54112	FALSE	19.5073
TG(20:4_33:2)	A02BA	Triglycerides	H2-RECEPTOR ANTAGONISTS	0.0966808	FALSE	19.5073
TG(20:4_33:2)	A02BC	Triglycerides	PROTON PUMP INHIBITORS	1.34507	FALSE	19.5073
TG(20:4_33:2)	A06A	Triglycerides	DRUGS FOR CONSTIPATION	0.213421	FALSE	19.5073
TG(20:4_33:2)	A06AA	Triglycerides	SOFTENERS, EMOLLIENTS	-1.01291	FALSE	19.5073
TG(20:4_33:2)	A06AC	Triglycerides	BULK-FORMING LAXATIVES	1.84589	FALSE	19.5073
TG(20:4_33:2)	A06AC01	Triglycerides	ISPAGHULA (PSYLLA SEEDS)	0.29741	FALSE	19.5073
TG(20:4_33:2)	A07	Triglycerides	ANTIDIARRHEALS, INTESTINAL ANTIINFLAMMATORY/ANTIINFECTIVE AGENTS	0.697161	FALSE	19.5073
TG(20:4_33:2)	A10	Triglycerides	DRUGS USED IN DIABETES	10.3835	FALSE	19.5073
TG(20:4_33:2)	A10BA	Triglycerides	BIGUANIDES	20.8478	TRUE	19.5073
TG(20:4_33:2)	A10BB	Triglycerides	SULFONYLUREAS	0.540966	FALSE	19.5073
TG(20:4_33:2)	A11	Triglycerides	VITAMINS	0.496856	FALSE	19.5073
TG(20:4_33:2)	A11B	Triglycerides	MULTIVITAMINS, PLAIN	0.286703	FALSE	19.5073
TG(20:4_33:2)	A11G	Triglycerides	ASCORBIC ACID (VITAMIN C), INCL. COMBINATIONS	1.42118	FALSE	19.5073
TG(20:4_33:2)	A12	Triglycerides	MINERALS	0.165256	FALSE	19.5073
TG(20:4_33:2)	A12BA	Triglycerides	POTASSIUM	0.0371715	FALSE	19.5073
TG(20:4_33:2)	A12CB	Triglycerides	ZINC	1.80231	FALSE	19.5073
TG(20:4_33:2)	A12CE	Triglycerides	SELENIUM	0.433492	FALSE	19.5073
TG(20:4_33:2)	B01AA	Triglycerides	VITAMIN K ANTAGONISTS	-0.261796	FALSE	19.5073
TG(20:4_33:2)	B01AC	Triglycerides	PLATELET AGGREGATION INHIBITORS EXCL. HEPARIN	-0.904791	FALSE	19.5073
TG(20:4_33:2)	B03A	Triglycerides	IRON PREPARATIONS	-2.58869	FALSE	19.5073
TG(20:4_33:2)	B03BA	Triglycerides	VITAMIN B12 (CYANOCOBALAMIN AND ANALOGUES)	-1.58474	FALSE	19.5073
TG(20:4_33:2)	B03BB	Triglycerides	FOLIC ACID AND DERIVATIVES	-0.163339	FALSE	19.5073
TG(20:4_33:2)	C	Triglycerides	CARDIOVASCULAR SYSTEM	1.26771	FALSE	19.5073
TG(20:4_33:2)	C01	Triglycerides	CARDIAC THERAPY	7.55641	FALSE	19.5073
TG(20:4_33:2)	C01DA	Triglycerides	ORGANIC NITRATES	-0.166298	FALSE	19.5073
TG(20:4_33:2)	C01EB	Triglycerides	OTHER CARDIAC PREPARATIONS	9.46008	FALSE	19.5073
TG(20:4_33:2)	C02	Triglycerides	ANTIHYPERTENSIVES	-0.320348	FALSE	19.5073
TG(20:4_33:2)	C03	Triglycerides	DIURETICS	-1.4752	FALSE	19.5073
TG(20:4_33:2)	C03AA	Triglycerides	THIAZIDES, PLAIN	4.85297	FALSE	19.5073
TG(20:4_33:2)	C03CA	Triglycerides	SULFONAMIDES, PLAIN	-0.99358	FALSE	19.5073
TG(20:4_33:2)	C03EA	Triglycerides	LOW-CEILING DIURETICS AND POTASSIUM-SPARING AGENTS	1.00613	FALSE	19.5073
TG(20:4_33:2)	C07A	Triglycerides	BETA BLOCKING AGENTS	0.428628	FALSE	19.5073
TG(20:4_33:2)	C07AB	Triglycerides	BETA BLOCKING AGENTS, SELECTIVE	7.74584	FALSE	19.5073
TG(20:4_33:2)	C08CA	Triglycerides	DIHYDROPYRIDINE DERIVATIVES	-0.0972031	FALSE	19.5073
TG(20:4_33:2)	C08D	Triglycerides	SELECTIVE CALCIUM CHANNEL BLOCKERS WITH DIRECT CARDIAC EFFECTS	-0.568619	FALSE	19.5073
TG(20:4_33:2)	C09AA	Triglycerides	ACE INHIBITORS, PLAIN	5.0815	FALSE	19.5073
TG(20:4_33:2)	C09B	Triglycerides	ACE INHIBITORS, COMBINATIONS	-1.40505	FALSE	19.5073
TG(20:4_33:2)	C09CA	Triglycerides	ANGIOTENSIN II RECEPTOR BLOCKERS (ARBS), PLAIN	0.114759	FALSE	19.5073
TG(20:4_33:2)	C10AA	Triglycerides	HMG COA REDUCTASE INHIBITORS	18.1445	FALSE	19.5073
TG(20:4_33:2)	C10AB	Triglycerides	FIBRATES	17.2051	FALSE	19.5073
TG(20:4_33:2)	C10AD	Triglycerides	NICOTINIC ACID AND DERIVATIVES	-0.547057	FALSE	19.5073
TG(20:4_33:2)	C10AX	Triglycerides	OTHER LIPID MODIFYING AGENTS	16.1721	FALSE	19.5073
TG(20:4_33:2)	C10AX06	Triglycerides	OMEGA-3-TRIGLYCERIDES INCL. OTHER ESTERS AND ACIDS	1.25811	FALSE	19.5073
TG(20:4_33:2)	C10BA02	Triglycerides	SIMVASTATIN AND EZETIMIBE	0.555391	FALSE	19.5073
TG(20:4_33:2)	D	Triglycerides	DERMATOLOGICALS	5.71465	FALSE	19.5073
TG(20:4_33:2)	D07A	Triglycerides	CORTICOSTEROIDS, PLAIN	-0.147238	FALSE	19.5073
TG(20:4_33:2)	G03	Triglycerides	SEX HORMONES AND MODULATORS OF THE GENITAL SYSTEM	2.52149	FALSE	19.5073
TG(20:4_33:2)	G03BA	Triglycerides	3-OXOANDROSTEN (4) DERIVATIVES	-0.656044	FALSE	19.5073
TG(20:4_33:2)	G03C	Triglycerides	ESTROGENS	10.9031	FALSE	19.5073
TG(20:4_33:2)	G03CA	Triglycerides	NATURAL AND SEMISYNTHETIC ESTROGENS, PLAIN	1.91195	FALSE	19.5073
TG(20:4_33:2)	G03DA	Triglycerides	PREGNEN (4) DERIVATIVES	0.682771	FALSE	19.5073
TG(20:4_33:2)	G04BD	Triglycerides	DRUGS FOR URINARY FREQUENCY AND INCONTINENCE	0.35371	FALSE	19.5073
TG(20:4_33:2)	G04BE	Triglycerides	DRUGS USED IN ERECTILE DYSFUNCTION	1.72818	FALSE	19.5073
TG(20:4_33:2)	G04CA	Triglycerides	ALPHA-ADRENORECEPTOR ANTAGONISTS	11.1828	FALSE	19.5073
TG(20:4_33:2)	G04CB	Triglycerides	TESTOSTERONE-5-ALPHA REDUCTASE INHIBITORS	0.601704	FALSE	19.5073
TG(20:4_33:2)	G04CX02	Triglycerides	SABALIS SERRULATAE FRUCTUS	-0.843427	FALSE	19.5073
TG(20:4_33:2)	H	Triglycerides	SYSTEMIC HORMONAL PREPARATIONS, EXCL. SEX HORMONES AND INSULINS	0.0357005	FALSE	19.5073
TG(20:4_33:2)	H03AA	Triglycerides	THYROID HORMONES	0.569883	FALSE	19.5073
TG(20:4_33:2)	J01	Triglycerides	ANTIBACTERIALS FOR SYSTEMIC USE	-1.41122	FALSE	19.5073
TG(20:4_33:2)	L	Triglycerides	ANTINEOPLASTIC AND IMMUNOMODULATING AGENTS	-0.117904	FALSE	19.5073
TG(20:4_33:2)	M	Triglycerides	MUSCULO-SKELETAL SYSTEM	0.534043	FALSE	19.5073
TG(20:4_33:2)	M01AB	Triglycerides	ACETIC ACID DERIVATIVES AND RELATED SUBSTANCES	-0.469743	FALSE	19.5073
TG(20:4_33:2)	M01AC	Triglycerides	OXICAMS	-0.530324	FALSE	19.5073
TG(20:4_33:2)	M01AE	Triglycerides	PROPIONIC ACID DERIVATIVES	1.9963	FALSE	19.5073
TG(20:4_33:2)	M01AE01	Triglycerides	IBUPROFEN	-0.14633	FALSE	19.5073
TG(20:4_33:2)	M01AH	Triglycerides	COXIBS	0.84339	FALSE	19.5073
TG(20:4_33:2)	M01AX	Triglycerides	OTHER ANTIINFLAMMATORY AND ANTIRHEUMATIC AGENTS, NON-STEROIDS	2.20403	FALSE	19.5073
TG(20:4_33:2)	M04A	Triglycerides	ANTIGOUT PREPARATIONS	11.2685	FALSE	19.5073
TG(20:4_33:2)	M05BA	Triglycerides	BISPHOSPHONATES	-0.19184	FALSE	19.5073
TG(20:4_33:2)	N	Triglycerides	NERVOUS SYSTEM	-0.3907	FALSE	19.5073
TG(20:4_33:2)	N02	Triglycerides	ANALGESICS	5.95042	FALSE	19.5073
TG(20:4_33:2)	N02BA	Triglycerides	SALICYLIC ACID AND DERIVATIVES	-0.139572	FALSE	19.5073
TG(20:4_33:2)	N02BE	Triglycerides	ANILIDES	1.38914	FALSE	19.5073
TG(20:4_33:2)	N03AX	Triglycerides	OTHER ANTIEPILEPTICS	-0.802593	FALSE	19.5073
TG(20:4_33:2)	N05BA	Triglycerides	BENZODIAZEPINE DERIVATIVES	-0.747632	FALSE	19.5073
TG(20:4_33:2)	N05CF	Triglycerides	BENZODIAZEPINE RELATED DRUGS	-0.152381	FALSE	19.5073
TG(20:4_33:2)	N05CH	Triglycerides	MELATONIN RECEPTOR AGONISTS	-1.36805	FALSE	19.5073
TG(20:4_33:2)	N06	Triglycerides	PSYCHOANALEPTICS	-1.26711	FALSE	19.5073
TG(20:4_33:2)	N06AB	Triglycerides	SELECTIVE SEROTONIN REUPTAKE INHIBITORS	-0.981896	FALSE	19.5073
TG(20:4_33:2)	N06AX	Triglycerides	OTHER ANTIDEPRESSANTS	-0.448348	FALSE	19.5073
TG(20:4_33:2)	R	Triglycerides	RESPIRATORY SYSTEM	0.429771	FALSE	19.5073
TG(20:4_33:2)	R01	Triglycerides	NASAL PREPARATIONS	4.71042	FALSE	19.5073
TG(20:4_33:2)	R01AD	Triglycerides	CORTICOSTEROIDS	1.10058	FALSE	19.5073
TG(20:4_33:2)	R03A	Triglycerides	ADRENERGICS, INHALANTS	-1.05578	FALSE	19.5073
TG(20:4_33:2)	R03CC	Triglycerides	SELECTIVE BETA-2-ADRENORECEPTOR AGONISTS	0.0864685	FALSE	19.5073
TG(20:4_33:2)	R03DC	Triglycerides	LEUKOTRIENE RECEPTOR ANTAGONISTS	-1.05074	FALSE	19.5073
TG(20:4_33:2)	R06A	Triglycerides	ANTIHISTAMINES FOR SYSTEMIC USE	0.227978	FALSE	19.5073
TG(20:4_33:2)	R06AE	Triglycerides	PIPERAZINE DERIVATIVES	-0.534719	FALSE	19.5073
TG(20:4_33:2)	R06AX	Triglycerides	OTHER ANTIHISTAMINES FOR SYSTEMIC USE	-0.510726	FALSE	19.5073
TG(20:4_33:2)	S01	Triglycerides	OPHTHALMOLOGICALS	0.331888	FALSE	19.5073
TG(20:4_33:2)	S01ED	Triglycerides	BETA BLOCKING AGENTS	0.850188	FALSE	19.5073
TG(20:4_33:2)	S01EE	Triglycerides	PROSTAGLANDIN ANALOGUES	-0.270121	FALSE	19.5073
TG(20:4_33:2)	S01XA	Triglycerides	OTHER OPHTHALMOLOGICALS	0.403288	FALSE	19.5073
TG(20:4_34:0)	A	Triglycerides	ALIMENTARY TRACT AND METABOLISM	0.231706	FALSE	19.5073
TG(20:4_34:0)	A02BA	Triglycerides	H2-RECEPTOR ANTAGONISTS	-0.329795	FALSE	19.5073
TG(20:4_34:0)	A02BC	Triglycerides	PROTON PUMP INHIBITORS	0.555759	FALSE	19.5073
TG(20:4_34:0)	A06A	Triglycerides	DRUGS FOR CONSTIPATION	-0.428277	FALSE	19.5073
TG(20:4_34:0)	A06AA	Triglycerides	SOFTENERS, EMOLLIENTS	-0.567055	FALSE	19.5073
TG(20:4_34:0)	A06AC	Triglycerides	BULK-FORMING LAXATIVES	0.540863	FALSE	19.5073
TG(20:4_34:0)	A06AC01	Triglycerides	ISPAGHULA (PSYLLA SEEDS)	0.0985876	FALSE	19.5073
TG(20:4_34:0)	A07	Triglycerides	ANTIDIARRHEALS, INTESTINAL ANTIINFLAMMATORY/ANTIINFECTIVE AGENTS	-0.521878	FALSE	19.5073
TG(20:4_34:0)	A10	Triglycerides	DRUGS USED IN DIABETES	9.35748	FALSE	19.5073
TG(20:4_34:0)	A10BA	Triglycerides	BIGUANIDES	20.2232	TRUE	19.5073
TG(20:4_34:0)	A10BB	Triglycerides	SULFONYLUREAS	1.31658	FALSE	19.5073
TG(20:4_34:0)	A11	Triglycerides	VITAMINS	-0.165105	FALSE	19.5073
TG(20:4_34:0)	A11B	Triglycerides	MULTIVITAMINS, PLAIN	-0.839635	FALSE	19.5073
TG(20:4_34:0)	A11G	Triglycerides	ASCORBIC ACID (VITAMIN C), INCL. COMBINATIONS	6.22437	FALSE	19.5073
TG(20:4_34:0)	A12	Triglycerides	MINERALS	-0.41294	FALSE	19.5073
TG(20:4_34:0)	A12BA	Triglycerides	POTASSIUM	-0.654926	FALSE	19.5073
TG(20:4_34:0)	A12CB	Triglycerides	ZINC	1.04062	FALSE	19.5073
TG(20:4_34:0)	A12CE	Triglycerides	SELENIUM	-0.687396	FALSE	19.5073
TG(20:4_34:0)	B01AA	Triglycerides	VITAMIN K ANTAGONISTS	8.83366	FALSE	19.5073
TG(20:4_34:0)	B01AC	Triglycerides	PLATELET AGGREGATION INHIBITORS EXCL. HEPARIN	-0.816814	FALSE	19.5073
TG(20:4_34:0)	B03A	Triglycerides	IRON PREPARATIONS	-0.27475	FALSE	19.5073
TG(20:4_34:0)	B03BA	Triglycerides	VITAMIN B12 (CYANOCOBALAMIN AND ANALOGUES)	-0.376231	FALSE	19.5073
TG(20:4_34:0)	B03BB	Triglycerides	FOLIC ACID AND DERIVATIVES	0.381356	FALSE	19.5073
TG(20:4_34:0)	C	Triglycerides	CARDIOVASCULAR SYSTEM	1.74046	FALSE	19.5073
TG(20:4_34:0)	C01	Triglycerides	CARDIAC THERAPY	3.35239	FALSE	19.5073
TG(20:4_34:0)	C01DA	Triglycerides	ORGANIC NITRATES	-0.477216	FALSE	19.5073
TG(20:4_34:0)	C01EB	Triglycerides	OTHER CARDIAC PREPARATIONS	8.93322	FALSE	19.5073
TG(20:4_34:0)	C02	Triglycerides	ANTIHYPERTENSIVES	0.17271	FALSE	19.5073
TG(20:4_34:0)	C03	Triglycerides	DIURETICS	0.827243	FALSE	19.5073
TG(20:4_34:0)	C03AA	Triglycerides	THIAZIDES, PLAIN	2.2874	FALSE	19.5073
TG(20:4_34:0)	C03CA	Triglycerides	SULFONAMIDES, PLAIN	-0.796258	FALSE	19.5073
TG(20:4_34:0)	C03EA	Triglycerides	LOW-CEILING DIURETICS AND POTASSIUM-SPARING AGENTS	0.47241	FALSE	19.5073
TG(20:4_34:0)	C07A	Triglycerides	BETA BLOCKING AGENTS	-0.180222	FALSE	19.5073
TG(20:4_34:0)	C07AB	Triglycerides	BETA BLOCKING AGENTS, SELECTIVE	2.0668	FALSE	19.5073
TG(20:4_34:0)	C08CA	Triglycerides	DIHYDROPYRIDINE DERIVATIVES	-0.598775	FALSE	19.5073
TG(20:4_34:0)	C08D	Triglycerides	SELECTIVE CALCIUM CHANNEL BLOCKERS WITH DIRECT CARDIAC EFFECTS	-0.885747	FALSE	19.5073
TG(20:4_34:0)	C09AA	Triglycerides	ACE INHIBITORS, PLAIN	3.12543	FALSE	19.5073
TG(20:4_34:0)	C09B	Triglycerides	ACE INHIBITORS, COMBINATIONS	-0.696914	FALSE	19.5073
TG(20:4_34:0)	C09CA	Triglycerides	ANGIOTENSIN II RECEPTOR BLOCKERS (ARBS), PLAIN	0.156978	FALSE	19.5073
TG(20:4_34:0)	C10AA	Triglycerides	HMG COA REDUCTASE INHIBITORS	28.4539	TRUE	19.5073
TG(20:4_34:0)	C10AB	Triglycerides	FIBRATES	25.115	TRUE	19.5073
TG(20:4_34:0)	C10AD	Triglycerides	NICOTINIC ACID AND DERIVATIVES	-1.12464	FALSE	19.5073
TG(20:4_34:0)	C10AX	Triglycerides	OTHER LIPID MODIFYING AGENTS	7.69044	FALSE	19.5073
TG(20:4_34:0)	C10AX06	Triglycerides	OMEGA-3-TRIGLYCERIDES INCL. OTHER ESTERS AND ACIDS	0.230663	FALSE	19.5073
TG(20:4_34:0)	C10BA02	Triglycerides	SIMVASTATIN AND EZETIMIBE	1.6878	FALSE	19.5073
TG(20:4_34:0)	D	Triglycerides	DERMATOLOGICALS	3.34535	FALSE	19.5073
TG(20:4_34:0)	D07A	Triglycerides	CORTICOSTEROIDS, PLAIN	-0.321313	FALSE	19.5073
TG(20:4_34:0)	G03	Triglycerides	SEX HORMONES AND MODULATORS OF THE GENITAL SYSTEM	1.53913	FALSE	19.5073
TG(20:4_34:0)	G03BA	Triglycerides	3-OXOANDROSTEN (4) DERIVATIVES	-0.476184	FALSE	19.5073
TG(20:4_34:0)	G03C	Triglycerides	ESTROGENS	0.886383	FALSE	19.5073
TG(20:4_34:0)	G03CA	Triglycerides	NATURAL AND SEMISYNTHETIC ESTROGENS, PLAIN	-0.302747	FALSE	19.5073
TG(20:4_34:0)	G03DA	Triglycerides	PREGNEN (4) DERIVATIVES	1.0505	FALSE	19.5073
TG(20:4_34:0)	G04BD	Triglycerides	DRUGS FOR URINARY FREQUENCY AND INCONTINENCE	-0.902964	FALSE	19.5073
TG(20:4_34:0)	G04BE	Triglycerides	DRUGS USED IN ERECTILE DYSFUNCTION	0.384412	FALSE	19.5073
TG(20:4_34:0)	G04CA	Triglycerides	ALPHA-ADRENORECEPTOR ANTAGONISTS	11.6739	FALSE	19.5073
TG(20:4_34:0)	G04CB	Triglycerides	TESTOSTERONE-5-ALPHA REDUCTASE INHIBITORS	-0.247427	FALSE	19.5073
TG(20:4_34:0)	G04CX02	Triglycerides	SABALIS SERRULATAE FRUCTUS	-1.81703	FALSE	19.5073
TG(20:4_34:0)	H	Triglycerides	SYSTEMIC HORMONAL PREPARATIONS, EXCL. SEX HORMONES AND INSULINS	2.12362	FALSE	19.5073
TG(20:4_34:0)	H03AA	Triglycerides	THYROID HORMONES	-0.334771	FALSE	19.5073
TG(20:4_34:0)	J01	Triglycerides	ANTIBACTERIALS FOR SYSTEMIC USE	-0.984604	FALSE	19.5073
TG(20:4_34:0)	L	Triglycerides	ANTINEOPLASTIC AND IMMUNOMODULATING AGENTS	-0.852159	FALSE	19.5073
TG(20:4_34:0)	M	Triglycerides	MUSCULO-SKELETAL SYSTEM	-0.326952	FALSE	19.5073
TG(20:4_34:0)	M01AB	Triglycerides	ACETIC ACID DERIVATIVES AND RELATED SUBSTANCES	-0.618365	FALSE	19.5073
TG(20:4_34:0)	M01AC	Triglycerides	OXICAMS	-0.477573	FALSE	19.5073
TG(20:4_34:0)	M01AE	Triglycerides	PROPIONIC ACID DERIVATIVES	1.23865	FALSE	19.5073
TG(20:4_34:0)	M01AE01	Triglycerides	IBUPROFEN	-1.68518	FALSE	19.5073
TG(20:4_34:0)	M01AH	Triglycerides	COXIBS	0.00325848	FALSE	19.5073
TG(20:4_34:0)	M01AX	Triglycerides	OTHER ANTIINFLAMMATORY AND ANTIRHEUMATIC AGENTS, NON-STEROIDS	0.901771	FALSE	19.5073
TG(20:4_34:0)	M04A	Triglycerides	ANTIGOUT PREPARATIONS	8.21481	FALSE	19.5073
TG(20:4_34:0)	M05BA	Triglycerides	BISPHOSPHONATES	-0.667268	FALSE	19.5073
TG(20:4_34:0)	N	Triglycerides	NERVOUS SYSTEM	-0.73375	FALSE	19.5073
TG(20:4_34:0)	N02	Triglycerides	ANALGESICS	1.11198	FALSE	19.5073
TG(20:4_34:0)	N02BA	Triglycerides	SALICYLIC ACID AND DERIVATIVES	0.819359	FALSE	19.5073
TG(20:4_34:0)	N02BE	Triglycerides	ANILIDES	0.0413183	FALSE	19.5073
TG(20:4_34:0)	N03AX	Triglycerides	OTHER ANTIEPILEPTICS	-0.645599	FALSE	19.5073
TG(20:4_34:0)	N05BA	Triglycerides	BENZODIAZEPINE DERIVATIVES	-1.05412	FALSE	19.5073
TG(20:4_34:0)	N05CF	Triglycerides	BENZODIAZEPINE RELATED DRUGS	-0.642306	FALSE	19.5073
TG(20:4_34:0)	N05CH	Triglycerides	MELATONIN RECEPTOR AGONISTS	-0.829637	FALSE	19.5073
TG(20:4_34:0)	N06	Triglycerides	PSYCHOANALEPTICS	-1.79301	FALSE	19.5073
TG(20:4_34:0)	N06AB	Triglycerides	SELECTIVE SEROTONIN REUPTAKE INHIBITORS	-0.554178	FALSE	19.5073
TG(20:4_34:0)	N06AX	Triglycerides	OTHER ANTIDEPRESSANTS	-0.35166	FALSE	19.5073
TG(20:4_34:0)	R	Triglycerides	RESPIRATORY SYSTEM	0.264951	FALSE	19.5073
TG(20:4_34:0)	R01	Triglycerides	NASAL PREPARATIONS	-0.488352	FALSE	19.5073
TG(20:4_34:0)	R01AD	Triglycerides	CORTICOSTEROIDS	0.657133	FALSE	19.5073
TG(20:4_34:0)	R03A	Triglycerides	ADRENERGICS, INHALANTS	-1.32847	FALSE	19.5073
TG(20:4_34:0)	R03CC	Triglycerides	SELECTIVE BETA-2-ADRENORECEPTOR AGONISTS	-0.480919	FALSE	19.5073
TG(20:4_34:0)	R03DC	Triglycerides	LEUKOTRIENE RECEPTOR ANTAGONISTS	0.401167	FALSE	19.5073
TG(20:4_34:0)	R06A	Triglycerides	ANTIHISTAMINES FOR SYSTEMIC USE	13.727	FALSE	19.5073
TG(20:4_34:0)	R06AE	Triglycerides	PIPERAZINE DERIVATIVES	-1.21529	FALSE	19.5073
TG(20:4_34:0)	R06AX	Triglycerides	OTHER ANTIHISTAMINES FOR SYSTEMIC USE	-1.49375	FALSE	19.5073
TG(20:4_34:0)	S01	Triglycerides	OPHTHALMOLOGICALS	1.24435	FALSE	19.5073
TG(20:4_34:0)	S01ED	Triglycerides	BETA BLOCKING AGENTS	0.285924	FALSE	19.5073
TG(20:4_34:0)	S01EE	Triglycerides	PROSTAGLANDIN ANALOGUES	-0.596942	FALSE	19.5073
TG(20:4_34:0)	S01XA	Triglycerides	OTHER OPHTHALMOLOGICALS	-0.644491	FALSE	19.5073
TG(20:4_34:1)	A	Triglycerides	ALIMENTARY TRACT AND METABOLISM	0.243486	FALSE	19.5073
TG(20:4_34:1)	A02BA	Triglycerides	H2-RECEPTOR ANTAGONISTS	-1.06039	FALSE	19.5073
TG(20:4_34:1)	A02BC	Triglycerides	PROTON PUMP INHIBITORS	1.27631	FALSE	19.5073
TG(20:4_34:1)	A06A	Triglycerides	DRUGS FOR CONSTIPATION	-0.551643	FALSE	19.5073
TG(20:4_34:1)	A06AA	Triglycerides	SOFTENERS, EMOLLIENTS	-0.263473	FALSE	19.5073
TG(20:4_34:1)	A06AC	Triglycerides	BULK-FORMING LAXATIVES	1.02378	FALSE	19.5073
TG(20:4_34:1)	A06AC01	Triglycerides	ISPAGHULA (PSYLLA SEEDS)	0.144255	FALSE	19.5073
TG(20:4_34:1)	A07	Triglycerides	ANTIDIARRHEALS, INTESTINAL ANTIINFLAMMATORY/ANTIINFECTIVE AGENTS	-1.24103	FALSE	19.5073
TG(20:4_34:1)	A10	Triglycerides	DRUGS USED IN DIABETES	12.864	FALSE	19.5073
TG(20:4_34:1)	A10BA	Triglycerides	BIGUANIDES	20.0123	TRUE	19.5073
TG(20:4_34:1)	A10BB	Triglycerides	SULFONYLUREAS	2.21004	FALSE	19.5073
TG(20:4_34:1)	A11	Triglycerides	VITAMINS	0.0837512	FALSE	19.5073
TG(20:4_34:1)	A11B	Triglycerides	MULTIVITAMINS, PLAIN	0.258976	FALSE	19.5073
TG(20:4_34:1)	A11G	Triglycerides	ASCORBIC ACID (VITAMIN C), INCL. COMBINATIONS	1.77709	FALSE	19.5073
TG(20:4_34:1)	A12	Triglycerides	MINERALS	-0.395829	FALSE	19.5073
TG(20:4_34:1)	A12BA	Triglycerides	POTASSIUM	-1.15677	FALSE	19.5073
TG(20:4_34:1)	A12CB	Triglycerides	ZINC	1.2898	FALSE	19.5073
TG(20:4_34:1)	A12CE	Triglycerides	SELENIUM	0.451522	FALSE	19.5073
TG(20:4_34:1)	B01AA	Triglycerides	VITAMIN K ANTAGONISTS	2.59594	FALSE	19.5073
TG(20:4_34:1)	B01AC	Triglycerides	PLATELET AGGREGATION INHIBITORS EXCL. HEPARIN	-0.477372	FALSE	19.5073
TG(20:4_34:1)	B03A	Triglycerides	IRON PREPARATIONS	-0.816878	FALSE	19.5073
TG(20:4_34:1)	B03BA	Triglycerides	VITAMIN B12 (CYANOCOBALAMIN AND ANALOGUES)	-0.46657	FALSE	19.5073
TG(20:4_34:1)	B03BB	Triglycerides	FOLIC ACID AND DERIVATIVES	0.290281	FALSE	19.5073
TG(20:4_34:1)	C	Triglycerides	CARDIOVASCULAR SYSTEM	2.78574	FALSE	19.5073
TG(20:4_34:1)	C01	Triglycerides	CARDIAC THERAPY	2.74604	FALSE	19.5073
TG(20:4_34:1)	C01DA	Triglycerides	ORGANIC NITRATES	-0.50259	FALSE	19.5073
TG(20:4_34:1)	C01EB	Triglycerides	OTHER CARDIAC PREPARATIONS	12.5567	FALSE	19.5073
TG(20:4_34:1)	C02	Triglycerides	ANTIHYPERTENSIVES	-0.438479	FALSE	19.5073
TG(20:4_34:1)	C03	Triglycerides	DIURETICS	1.71937	FALSE	19.5073
TG(20:4_34:1)	C03AA	Triglycerides	THIAZIDES, PLAIN	2.38084	FALSE	19.5073
TG(20:4_34:1)	C03CA	Triglycerides	SULFONAMIDES, PLAIN	-1.16903	FALSE	19.5073
TG(20:4_34:1)	C03EA	Triglycerides	LOW-CEILING DIURETICS AND POTASSIUM-SPARING AGENTS	1.25562	FALSE	19.5073
TG(20:4_34:1)	C07A	Triglycerides	BETA BLOCKING AGENTS	0.837591	FALSE	19.5073
TG(20:4_34:1)	C07AB	Triglycerides	BETA BLOCKING AGENTS, SELECTIVE	12.2171	FALSE	19.5073
TG(20:4_34:1)	C08CA	Triglycerides	DIHYDROPYRIDINE DERIVATIVES	-0.726341	FALSE	19.5073
TG(20:4_34:1)	C08D	Triglycerides	SELECTIVE CALCIUM CHANNEL BLOCKERS WITH DIRECT CARDIAC EFFECTS	-0.547151	FALSE	19.5073
TG(20:4_34:1)	C09AA	Triglycerides	ACE INHIBITORS, PLAIN	6.45906	FALSE	19.5073
TG(20:4_34:1)	C09B	Triglycerides	ACE INHIBITORS, COMBINATIONS	-0.690392	FALSE	19.5073
TG(20:4_34:1)	C09CA	Triglycerides	ANGIOTENSIN II RECEPTOR BLOCKERS (ARBS), PLAIN	0.388149	FALSE	19.5073
TG(20:4_34:1)	C10AA	Triglycerides	HMG COA REDUCTASE INHIBITORS	33.9647	TRUE	19.5073
TG(20:4_34:1)	C10AB	Triglycerides	FIBRATES	21.7676	TRUE	19.5073
TG(20:4_34:1)	C10AD	Triglycerides	NICOTINIC ACID AND DERIVATIVES	-1.80709	FALSE	19.5073
TG(20:4_34:1)	C10AX	Triglycerides	OTHER LIPID MODIFYING AGENTS	15.0551	FALSE	19.5073
TG(20:4_34:1)	C10AX06	Triglycerides	OMEGA-3-TRIGLYCERIDES INCL. OTHER ESTERS AND ACIDS	-0.0514145	FALSE	19.5073
TG(20:4_34:1)	C10BA02	Triglycerides	SIMVASTATIN AND EZETIMIBE	1.7586	FALSE	19.5073
TG(20:4_34:1)	D	Triglycerides	DERMATOLOGICALS	10.3695	FALSE	19.5073
TG(20:4_34:1)	D07A	Triglycerides	CORTICOSTEROIDS, PLAIN	-0.760266	FALSE	19.5073
TG(20:4_34:1)	G03	Triglycerides	SEX HORMONES AND MODULATORS OF THE GENITAL SYSTEM	1.93958	FALSE	19.5073
TG(20:4_34:1)	G03BA	Triglycerides	3-OXOANDROSTEN (4) DERIVATIVES	-0.108058	FALSE	19.5073
TG(20:4_34:1)	G03C	Triglycerides	ESTROGENS	9.14369	FALSE	19.5073
TG(20:4_34:1)	G03CA	Triglycerides	NATURAL AND SEMISYNTHETIC ESTROGENS, PLAIN	-0.20477	FALSE	19.5073
TG(20:4_34:1)	G03DA	Triglycerides	PREGNEN (4) DERIVATIVES	0.535866	FALSE	19.5073
TG(20:4_34:1)	G04BD	Triglycerides	DRUGS FOR URINARY FREQUENCY AND INCONTINENCE	0.226671	FALSE	19.5073
TG(20:4_34:1)	G04BE	Triglycerides	DRUGS USED IN ERECTILE DYSFUNCTION	-0.136723	FALSE	19.5073
TG(20:4_34:1)	G04CA	Triglycerides	ALPHA-ADRENORECEPTOR ANTAGONISTS	9.00198	FALSE	19.5073
TG(20:4_34:1)	G04CB	Triglycerides	TESTOSTERONE-5-ALPHA REDUCTASE INHIBITORS	-0.270926	FALSE	19.5073
TG(20:4_34:1)	G04CX02	Triglycerides	SABALIS SERRULATAE FRUCTUS	-1.62214	FALSE	19.5073
TG(20:4_34:1)	H	Triglycerides	SYSTEMIC HORMONAL PREPARATIONS, EXCL. SEX HORMONES AND INSULINS	2.3464	FALSE	19.5073
TG(20:4_34:1)	H03AA	Triglycerides	THYROID HORMONES	0.331642	FALSE	19.5073
TG(20:4_34:1)	J01	Triglycerides	ANTIBACTERIALS FOR SYSTEMIC USE	-0.966319	FALSE	19.5073
TG(20:4_34:1)	L	Triglycerides	ANTINEOPLASTIC AND IMMUNOMODULATING AGENTS	-0.454048	FALSE	19.5073
TG(20:4_34:1)	M	Triglycerides	MUSCULO-SKELETAL SYSTEM	-0.490529	FALSE	19.5073
TG(20:4_34:1)	M01AB	Triglycerides	ACETIC ACID DERIVATIVES AND RELATED SUBSTANCES	-1.24124	FALSE	19.5073
TG(20:4_34:1)	M01AC	Triglycerides	OXICAMS	-0.169906	FALSE	19.5073
TG(20:4_34:1)	M01AE	Triglycerides	PROPIONIC ACID DERIVATIVES	0.389801	FALSE	19.5073
TG(20:4_34:1)	M01AE01	Triglycerides	IBUPROFEN	-1.10456	FALSE	19.5073
TG(20:4_34:1)	M01AH	Triglycerides	COXIBS	1.18127	FALSE	19.5073
TG(20:4_34:1)	M01AX	Triglycerides	OTHER ANTIINFLAMMATORY AND ANTIRHEUMATIC AGENTS, NON-STEROIDS	0.709734	FALSE	19.5073
TG(20:4_34:1)	M04A	Triglycerides	ANTIGOUT PREPARATIONS	8.67011	FALSE	19.5073
TG(20:4_34:1)	M05BA	Triglycerides	BISPHOSPHONATES	-0.730043	FALSE	19.5073
TG(20:4_34:1)	N	Triglycerides	NERVOUS SYSTEM	-0.709951	FALSE	19.5073
TG(20:4_34:1)	N02	Triglycerides	ANALGESICS	10.6111	FALSE	19.5073
TG(20:4_34:1)	N02BA	Triglycerides	SALICYLIC ACID AND DERIVATIVES	-0.241379	FALSE	19.5073
TG(20:4_34:1)	N02BE	Triglycerides	ANILIDES	1.08676	FALSE	19.5073
TG(20:4_34:1)	N03AX	Triglycerides	OTHER ANTIEPILEPTICS	-0.134273	FALSE	19.5073
TG(20:4_34:1)	N05BA	Triglycerides	BENZODIAZEPINE DERIVATIVES	-1.57758	FALSE	19.5073
TG(20:4_34:1)	N05CF	Triglycerides	BENZODIAZEPINE RELATED DRUGS	-0.38676	FALSE	19.5073
TG(20:4_34:1)	N05CH	Triglycerides	MELATONIN RECEPTOR AGONISTS	-0.196667	FALSE	19.5073
TG(20:4_34:1)	N06	Triglycerides	PSYCHOANALEPTICS	-1.76525	FALSE	19.5073
TG(20:4_34:1)	N06AB	Triglycerides	SELECTIVE SEROTONIN REUPTAKE INHIBITORS	-0.615731	FALSE	19.5073
TG(20:4_34:1)	N06AX	Triglycerides	OTHER ANTIDEPRESSANTS	-0.698973	FALSE	19.5073
TG(20:4_34:1)	R	Triglycerides	RESPIRATORY SYSTEM	-0.422141	FALSE	19.5073
TG(20:4_34:1)	R01	Triglycerides	NASAL PREPARATIONS	1.04565	FALSE	19.5073
TG(20:4_34:1)	R01AD	Triglycerides	CORTICOSTEROIDS	0.907212	FALSE	19.5073
TG(20:4_34:1)	R03A	Triglycerides	ADRENERGICS, INHALANTS	-0.844844	FALSE	19.5073
TG(20:4_34:1)	R03CC	Triglycerides	SELECTIVE BETA-2-ADRENORECEPTOR AGONISTS	-0.87232	FALSE	19.5073
TG(20:4_34:1)	R03DC	Triglycerides	LEUKOTRIENE RECEPTOR ANTAGONISTS	-0.0224935	FALSE	19.5073
TG(20:4_34:1)	R06A	Triglycerides	ANTIHISTAMINES FOR SYSTEMIC USE	7.99081	FALSE	19.5073
TG(20:4_34:1)	R06AE	Triglycerides	PIPERAZINE DERIVATIVES	-1.65079	FALSE	19.5073
TG(20:4_34:1)	R06AX	Triglycerides	OTHER ANTIHISTAMINES FOR SYSTEMIC USE	-1.40426	FALSE	19.5073
TG(20:4_34:1)	S01	Triglycerides	OPHTHALMOLOGICALS	1.9558	FALSE	19.5073
TG(20:4_34:1)	S01ED	Triglycerides	BETA BLOCKING AGENTS	-0.277475	FALSE	19.5073
TG(20:4_34:1)	S01EE	Triglycerides	PROSTAGLANDIN ANALOGUES	0.364732	FALSE	19.5073
TG(20:4_34:1)	S01XA	Triglycerides	OTHER OPHTHALMOLOGICALS	-1.10723	FALSE	19.5073
TG(20:4_34:2)	A	Triglycerides	ALIMENTARY TRACT AND METABOLISM	0.885811	FALSE	19.5073
TG(20:4_34:2)	A02BA	Triglycerides	H2-RECEPTOR ANTAGONISTS	0.136231	FALSE	19.5073
TG(20:4_34:2)	A02BC	Triglycerides	PROTON PUMP INHIBITORS	0.0156758	FALSE	19.5073
TG(20:4_34:2)	A06A	Triglycerides	DRUGS FOR CONSTIPATION	-0.459863	FALSE	19.5073
TG(20:4_34:2)	A06AA	Triglycerides	SOFTENERS, EMOLLIENTS	-0.171207	FALSE	19.5073
TG(20:4_34:2)	A06AC	Triglycerides	BULK-FORMING LAXATIVES	1.66755	FALSE	19.5073
TG(20:4_34:2)	A06AC01	Triglycerides	ISPAGHULA (PSYLLA SEEDS)	0.791265	FALSE	19.5073
TG(20:4_34:2)	A07	Triglycerides	ANTIDIARRHEALS, INTESTINAL ANTIINFLAMMATORY/ANTIINFECTIVE AGENTS	-0.04891	FALSE	19.5073
TG(20:4_34:2)	A10	Triglycerides	DRUGS USED IN DIABETES	15.4184	FALSE	19.5073
TG(20:4_34:2)	A10BA	Triglycerides	BIGUANIDES	23.0334	TRUE	19.5073
TG(20:4_34:2)	A10BB	Triglycerides	SULFONYLUREAS	3.59877	FALSE	19.5073
TG(20:4_34:2)	A11	Triglycerides	VITAMINS	0.489175	FALSE	19.5073
TG(20:4_34:2)	A11B	Triglycerides	MULTIVITAMINS, PLAIN	1.11228	FALSE	19.5073
TG(20:4_34:2)	A11G	Triglycerides	ASCORBIC ACID (VITAMIN C), INCL. COMBINATIONS	2.85196	FALSE	19.5073
TG(20:4_34:2)	A12	Triglycerides	MINERALS	0.206369	FALSE	19.5073
TG(20:4_34:2)	A12BA	Triglycerides	POTASSIUM	-0.451688	FALSE	19.5073
TG(20:4_34:2)	A12CB	Triglycerides	ZINC	2.14971	FALSE	19.5073
TG(20:4_34:2)	A12CE	Triglycerides	SELENIUM	1.75477	FALSE	19.5073
TG(20:4_34:2)	B01AA	Triglycerides	VITAMIN K ANTAGONISTS	-0.120232	FALSE	19.5073
TG(20:4_34:2)	B01AC	Triglycerides	PLATELET AGGREGATION INHIBITORS EXCL. HEPARIN	-1.15075	FALSE	19.5073
TG(20:4_34:2)	B03A	Triglycerides	IRON PREPARATIONS	-0.975645	FALSE	19.5073
TG(20:4_34:2)	B03BA	Triglycerides	VITAMIN B12 (CYANOCOBALAMIN AND ANALOGUES)	-1.20173	FALSE	19.5073
TG(20:4_34:2)	B03BB	Triglycerides	FOLIC ACID AND DERIVATIVES	0.0863769	FALSE	19.5073
TG(20:4_34:2)	C	Triglycerides	CARDIOVASCULAR SYSTEM	9.50974	FALSE	19.5073
TG(20:4_34:2)	C01	Triglycerides	CARDIAC THERAPY	2.29439	FALSE	19.5073
TG(20:4_34:2)	C01DA	Triglycerides	ORGANIC NITRATES	0.440595	FALSE	19.5073
TG(20:4_34:2)	C01EB	Triglycerides	OTHER CARDIAC PREPARATIONS	14.1066	FALSE	19.5073
TG(20:4_34:2)	C02	Triglycerides	ANTIHYPERTENSIVES	-0.316934	FALSE	19.5073
TG(20:4_34:2)	C03	Triglycerides	DIURETICS	1.70203	FALSE	19.5073
TG(20:4_34:2)	C03AA	Triglycerides	THIAZIDES, PLAIN	2.21116	FALSE	19.5073
TG(20:4_34:2)	C03CA	Triglycerides	SULFONAMIDES, PLAIN	-0.388636	FALSE	19.5073
TG(20:4_34:2)	C03EA	Triglycerides	LOW-CEILING DIURETICS AND POTASSIUM-SPARING AGENTS	0.62746	FALSE	19.5073
TG(20:4_34:2)	C07A	Triglycerides	BETA BLOCKING AGENTS	0.876433	FALSE	19.5073
TG(20:4_34:2)	C07AB	Triglycerides	BETA BLOCKING AGENTS, SELECTIVE	8.43829	FALSE	19.5073
TG(20:4_34:2)	C08CA	Triglycerides	DIHYDROPYRIDINE DERIVATIVES	-1.00566	FALSE	19.5073
TG(20:4_34:2)	C08D	Triglycerides	SELECTIVE CALCIUM CHANNEL BLOCKERS WITH DIRECT CARDIAC EFFECTS	-0.196373	FALSE	19.5073
TG(20:4_34:2)	C09AA	Triglycerides	ACE INHIBITORS, PLAIN	11.4652	FALSE	19.5073
TG(20:4_34:2)	C09B	Triglycerides	ACE INHIBITORS, COMBINATIONS	-0.804406	FALSE	19.5073
TG(20:4_34:2)	C09CA	Triglycerides	ANGIOTENSIN II RECEPTOR BLOCKERS (ARBS), PLAIN	0.303738	FALSE	19.5073
TG(20:4_34:2)	C10AA	Triglycerides	HMG COA REDUCTASE INHIBITORS	23.4401	TRUE	19.5073
TG(20:4_34:2)	C10AB	Triglycerides	FIBRATES	16.0315	FALSE	19.5073
TG(20:4_34:2)	C10AD	Triglycerides	NICOTINIC ACID AND DERIVATIVES	-1.92362	FALSE	19.5073
TG(20:4_34:2)	C10AX	Triglycerides	OTHER LIPID MODIFYING AGENTS	13.8819	FALSE	19.5073
TG(20:4_34:2)	C10AX06	Triglycerides	OMEGA-3-TRIGLYCERIDES INCL. OTHER ESTERS AND ACIDS	1.17877	FALSE	19.5073
TG(20:4_34:2)	C10BA02	Triglycerides	SIMVASTATIN AND EZETIMIBE	6.31021	FALSE	19.5073
TG(20:4_34:2)	D	Triglycerides	DERMATOLOGICALS	8.35429	FALSE	19.5073
TG(20:4_34:2)	D07A	Triglycerides	CORTICOSTEROIDS, PLAIN	-0.671905	FALSE	19.5073
TG(20:4_34:2)	G03	Triglycerides	SEX HORMONES AND MODULATORS OF THE GENITAL SYSTEM	1.20632	FALSE	19.5073
TG(20:4_34:2)	G03BA	Triglycerides	3-OXOANDROSTEN (4) DERIVATIVES	-0.593985	FALSE	19.5073
TG(20:4_34:2)	G03C	Triglycerides	ESTROGENS	8.88238	FALSE	19.5073
TG(20:4_34:2)	G03CA	Triglycerides	NATURAL AND SEMISYNTHETIC ESTROGENS, PLAIN	-0.675875	FALSE	19.5073
TG(20:4_34:2)	G03DA	Triglycerides	PREGNEN (4) DERIVATIVES	-0.788432	FALSE	19.5073
TG(20:4_34:2)	G04BD	Triglycerides	DRUGS FOR URINARY FREQUENCY AND INCONTINENCE	0.12997	FALSE	19.5073
TG(20:4_34:2)	G04BE	Triglycerides	DRUGS USED IN ERECTILE DYSFUNCTION	0.554369	FALSE	19.5073
TG(20:4_34:2)	G04CA	Triglycerides	ALPHA-ADRENORECEPTOR ANTAGONISTS	11.7209	FALSE	19.5073
TG(20:4_34:2)	G04CB	Triglycerides	TESTOSTERONE-5-ALPHA REDUCTASE INHIBITORS	-0.088303	FALSE	19.5073
TG(20:4_34:2)	G04CX02	Triglycerides	SABALIS SERRULATAE FRUCTUS	-2.03591	FALSE	19.5073
TG(20:4_34:2)	H	Triglycerides	SYSTEMIC HORMONAL PREPARATIONS, EXCL. SEX HORMONES AND INSULINS	1.69883	FALSE	19.5073
TG(20:4_34:2)	H03AA	Triglycerides	THYROID HORMONES	0.0898465	FALSE	19.5073
TG(20:4_34:2)	J01	Triglycerides	ANTIBACTERIALS FOR SYSTEMIC USE	-0.898554	FALSE	19.5073
TG(20:4_34:2)	L	Triglycerides	ANTINEOPLASTIC AND IMMUNOMODULATING AGENTS	-0.579693	FALSE	19.5073
TG(20:4_34:2)	M	Triglycerides	MUSCULO-SKELETAL SYSTEM	1.2143	FALSE	19.5073
TG(20:4_34:2)	M01AB	Triglycerides	ACETIC ACID DERIVATIVES AND RELATED SUBSTANCES	-2.01131	FALSE	19.5073
TG(20:4_34:2)	M01AC	Triglycerides	OXICAMS	-0.271021	FALSE	19.5073
TG(20:4_34:2)	M01AE	Triglycerides	PROPIONIC ACID DERIVATIVES	0.25473	FALSE	19.5073
TG(20:4_34:2)	M01AE01	Triglycerides	IBUPROFEN	-0.660944	FALSE	19.5073
TG(20:4_34:2)	M01AH	Triglycerides	COXIBS	2.08726	FALSE	19.5073
TG(20:4_34:2)	M01AX	Triglycerides	OTHER ANTIINFLAMMATORY AND ANTIRHEUMATIC AGENTS, NON-STEROIDS	0.427295	FALSE	19.5073
TG(20:4_34:2)	M04A	Triglycerides	ANTIGOUT PREPARATIONS	6.97835	FALSE	19.5073
TG(20:4_34:2)	M05BA	Triglycerides	BISPHOSPHONATES	-0.109549	FALSE	19.5073
TG(20:4_34:2)	N	Triglycerides	NERVOUS SYSTEM	-0.68014	FALSE	19.5073
TG(20:4_34:2)	N02	Triglycerides	ANALGESICS	10.2153	FALSE	19.5073
TG(20:4_34:2)	N02BA	Triglycerides	SALICYLIC ACID AND DERIVATIVES	0.19982	FALSE	19.5073
TG(20:4_34:2)	N02BE	Triglycerides	ANILIDES	2.16272	FALSE	19.5073
TG(20:4_34:2)	N03AX	Triglycerides	OTHER ANTIEPILEPTICS	-0.222351	FALSE	19.5073
TG(20:4_34:2)	N05BA	Triglycerides	BENZODIAZEPINE DERIVATIVES	-0.903243	FALSE	19.5073
TG(20:4_34:2)	N05CF	Triglycerides	BENZODIAZEPINE RELATED DRUGS	-0.148536	FALSE	19.5073
TG(20:4_34:2)	N05CH	Triglycerides	MELATONIN RECEPTOR AGONISTS	-0.516659	FALSE	19.5073
TG(20:4_34:2)	N06	Triglycerides	PSYCHOANALEPTICS	-1.27562	FALSE	19.5073
TG(20:4_34:2)	N06AB	Triglycerides	SELECTIVE SEROTONIN REUPTAKE INHIBITORS	-1.04192	FALSE	19.5073
TG(20:4_34:2)	N06AX	Triglycerides	OTHER ANTIDEPRESSANTS	-0.386918	FALSE	19.5073
TG(20:4_34:2)	R	Triglycerides	RESPIRATORY SYSTEM	0.181926	FALSE	19.5073
TG(20:4_34:2)	R01	Triglycerides	NASAL PREPARATIONS	1.47854	FALSE	19.5073
TG(20:4_34:2)	R01AD	Triglycerides	CORTICOSTEROIDS	0.323368	FALSE	19.5073
TG(20:4_34:2)	R03A	Triglycerides	ADRENERGICS, INHALANTS	-1.57991	FALSE	19.5073
TG(20:4_34:2)	R03CC	Triglycerides	SELECTIVE BETA-2-ADRENORECEPTOR AGONISTS	0.224689	FALSE	19.5073
TG(20:4_34:2)	R03DC	Triglycerides	LEUKOTRIENE RECEPTOR ANTAGONISTS	0.432346	FALSE	19.5073
TG(20:4_34:2)	R06A	Triglycerides	ANTIHISTAMINES FOR SYSTEMIC USE	-0.216548	FALSE	19.5073
TG(20:4_34:2)	R06AE	Triglycerides	PIPERAZINE DERIVATIVES	-0.713787	FALSE	19.5073
TG(20:4_34:2)	R06AX	Triglycerides	OTHER ANTIHISTAMINES FOR SYSTEMIC USE	-1.35201	FALSE	19.5073
TG(20:4_34:2)	S01	Triglycerides	OPHTHALMOLOGICALS	1.7647	FALSE	19.5073
TG(20:4_34:2)	S01ED	Triglycerides	BETA BLOCKING AGENTS	-0.157805	FALSE	19.5073
TG(20:4_34:2)	S01EE	Triglycerides	PROSTAGLANDIN ANALOGUES	-0.0322101	FALSE	19.5073
TG(20:4_34:2)	S01XA	Triglycerides	OTHER OPHTHALMOLOGICALS	0.374281	FALSE	19.5073
TG(20:4_34:3)	A	Triglycerides	ALIMENTARY TRACT AND METABOLISM	0.925145	FALSE	19.5073
TG(20:4_34:3)	A02BA	Triglycerides	H2-RECEPTOR ANTAGONISTS	0.257887	FALSE	19.5073
TG(20:4_34:3)	A02BC	Triglycerides	PROTON PUMP INHIBITORS	-0.332553	FALSE	19.5073
TG(20:4_34:3)	A06A	Triglycerides	DRUGS FOR CONSTIPATION	0.219922	FALSE	19.5073
TG(20:4_34:3)	A06AA	Triglycerides	SOFTENERS, EMOLLIENTS	0.731856	FALSE	19.5073
TG(20:4_34:3)	A06AC	Triglycerides	BULK-FORMING LAXATIVES	1.30324	FALSE	19.5073
TG(20:4_34:3)	A06AC01	Triglycerides	ISPAGHULA (PSYLLA SEEDS)	-1.291	FALSE	19.5073
TG(20:4_34:3)	A07	Triglycerides	ANTIDIARRHEALS, INTESTINAL ANTIINFLAMMATORY/ANTIINFECTIVE AGENTS	-0.365737	FALSE	19.5073
TG(20:4_34:3)	A10	Triglycerides	DRUGS USED IN DIABETES	12.4198	FALSE	19.5073
TG(20:4_34:3)	A10BA	Triglycerides	BIGUANIDES	22.5299	TRUE	19.5073
TG(20:4_34:3)	A10BB	Triglycerides	SULFONYLUREAS	4.30037	FALSE	19.5073
TG(20:4_34:3)	A11	Triglycerides	VITAMINS	2.21854	FALSE	19.5073
TG(20:4_34:3)	A11B	Triglycerides	MULTIVITAMINS, PLAIN	0.664467	FALSE	19.5073
TG(20:4_34:3)	A11G	Triglycerides	ASCORBIC ACID (VITAMIN C), INCL. COMBINATIONS	0.774564	FALSE	19.5073
TG(20:4_34:3)	A12	Triglycerides	MINERALS	-0.371149	FALSE	19.5073
TG(20:4_34:3)	A12BA	Triglycerides	POTASSIUM	-1.44839	FALSE	19.5073
TG(20:4_34:3)	A12CB	Triglycerides	ZINC	1.41547	FALSE	19.5073
TG(20:4_34:3)	A12CE	Triglycerides	SELENIUM	1.38276	FALSE	19.5073
TG(20:4_34:3)	B01AA	Triglycerides	VITAMIN K ANTAGONISTS	-0.0409856	FALSE	19.5073
TG(20:4_34:3)	B01AC	Triglycerides	PLATELET AGGREGATION INHIBITORS EXCL. HEPARIN	0.100222	FALSE	19.5073
TG(20:4_34:3)	B03A	Triglycerides	IRON PREPARATIONS	-0.63339	FALSE	19.5073
TG(20:4_34:3)	B03BA	Triglycerides	VITAMIN B12 (CYANOCOBALAMIN AND ANALOGUES)	-0.853767	FALSE	19.5073
TG(20:4_34:3)	B03BB	Triglycerides	FOLIC ACID AND DERIVATIVES	0.598772	FALSE	19.5073
TG(20:4_34:3)	C	Triglycerides	CARDIOVASCULAR SYSTEM	3.67355	FALSE	19.5073
TG(20:4_34:3)	C01	Triglycerides	CARDIAC THERAPY	1.85005	FALSE	19.5073
TG(20:4_34:3)	C01DA	Triglycerides	ORGANIC NITRATES	0.572647	FALSE	19.5073
TG(20:4_34:3)	C01EB	Triglycerides	OTHER CARDIAC PREPARATIONS	10.9556	FALSE	19.5073
TG(20:4_34:3)	C02	Triglycerides	ANTIHYPERTENSIVES	-0.933263	FALSE	19.5073
TG(20:4_34:3)	C03	Triglycerides	DIURETICS	0.21432	FALSE	19.5073
TG(20:4_34:3)	C03AA	Triglycerides	THIAZIDES, PLAIN	3.5576	FALSE	19.5073
TG(20:4_34:3)	C03CA	Triglycerides	SULFONAMIDES, PLAIN	-1.15909	FALSE	19.5073
TG(20:4_34:3)	C03EA	Triglycerides	LOW-CEILING DIURETICS AND POTASSIUM-SPARING AGENTS	0.142242	FALSE	19.5073
TG(20:4_34:3)	C07A	Triglycerides	BETA BLOCKING AGENTS	0.418772	FALSE	19.5073
TG(20:4_34:3)	C07AB	Triglycerides	BETA BLOCKING AGENTS, SELECTIVE	1.53567	FALSE	19.5073
TG(20:4_34:3)	C08CA	Triglycerides	DIHYDROPYRIDINE DERIVATIVES	-0.821455	FALSE	19.5073
TG(20:4_34:3)	C08D	Triglycerides	SELECTIVE CALCIUM CHANNEL BLOCKERS WITH DIRECT CARDIAC EFFECTS	-0.660915	FALSE	19.5073
TG(20:4_34:3)	C09AA	Triglycerides	ACE INHIBITORS, PLAIN	12.7226	FALSE	19.5073
TG(20:4_34:3)	C09B	Triglycerides	ACE INHIBITORS, COMBINATIONS	-0.500482	FALSE	19.5073
TG(20:4_34:3)	C09CA	Triglycerides	ANGIOTENSIN II RECEPTOR BLOCKERS (ARBS), PLAIN	0.878853	FALSE	19.5073
TG(20:4_34:3)	C10AA	Triglycerides	HMG COA REDUCTASE INHIBITORS	31.0383	TRUE	19.5073
TG(20:4_34:3)	C10AB	Triglycerides	FIBRATES	9.60659	FALSE	19.5073
TG(20:4_34:3)	C10AD	Triglycerides	NICOTINIC ACID AND DERIVATIVES	-1.57268	FALSE	19.5073
TG(20:4_34:3)	C10AX	Triglycerides	OTHER LIPID MODIFYING AGENTS	7.59986	FALSE	19.5073
TG(20:4_34:3)	C10AX06	Triglycerides	OMEGA-3-TRIGLYCERIDES INCL. OTHER ESTERS AND ACIDS	1.37666	FALSE	19.5073
TG(20:4_34:3)	C10BA02	Triglycerides	SIMVASTATIN AND EZETIMIBE	13.1774	FALSE	19.5073
TG(20:4_34:3)	D	Triglycerides	DERMATOLOGICALS	7.5662	FALSE	19.5073
TG(20:4_34:3)	D07A	Triglycerides	CORTICOSTEROIDS, PLAIN	-0.177392	FALSE	19.5073
TG(20:4_34:3)	G03	Triglycerides	SEX HORMONES AND MODULATORS OF THE GENITAL SYSTEM	9.90787	FALSE	19.5073
TG(20:4_34:3)	G03BA	Triglycerides	3-OXOANDROSTEN (4) DERIVATIVES	-0.329622	FALSE	19.5073
TG(20:4_34:3)	G03C	Triglycerides	ESTROGENS	14.1327	FALSE	19.5073
TG(20:4_34:3)	G03CA	Triglycerides	NATURAL AND SEMISYNTHETIC ESTROGENS, PLAIN	0.841011	FALSE	19.5073
TG(20:4_34:3)	G03DA	Triglycerides	PREGNEN (4) DERIVATIVES	-1.22387	FALSE	19.5073
TG(20:4_34:3)	G04BD	Triglycerides	DRUGS FOR URINARY FREQUENCY AND INCONTINENCE	1.26951	FALSE	19.5073
TG(20:4_34:3)	G04BE	Triglycerides	DRUGS USED IN ERECTILE DYSFUNCTION	0.382391	FALSE	19.5073
TG(20:4_34:3)	G04CA	Triglycerides	ALPHA-ADRENORECEPTOR ANTAGONISTS	16.2683	FALSE	19.5073
TG(20:4_34:3)	G04CB	Triglycerides	TESTOSTERONE-5-ALPHA REDUCTASE INHIBITORS	0.923349	FALSE	19.5073
TG(20:4_34:3)	G04CX02	Triglycerides	SABALIS SERRULATAE FRUCTUS	-0.641472	FALSE	19.5073
TG(20:4_34:3)	H	Triglycerides	SYSTEMIC HORMONAL PREPARATIONS, EXCL. SEX HORMONES AND INSULINS	2.07839	FALSE	19.5073
TG(20:4_34:3)	H03AA	Triglycerides	THYROID HORMONES	1.00701	FALSE	19.5073
TG(20:4_34:3)	J01	Triglycerides	ANTIBACTERIALS FOR SYSTEMIC USE	-0.597849	FALSE	19.5073
TG(20:4_34:3)	L	Triglycerides	ANTINEOPLASTIC AND IMMUNOMODULATING AGENTS	-0.186915	FALSE	19.5073
TG(20:4_34:3)	M	Triglycerides	MUSCULO-SKELETAL SYSTEM	1.03844	FALSE	19.5073
TG(20:4_34:3)	M01AB	Triglycerides	ACETIC ACID DERIVATIVES AND RELATED SUBSTANCES	-1.36538	FALSE	19.5073
TG(20:4_34:3)	M01AC	Triglycerides	OXICAMS	0.0176273	FALSE	19.5073
TG(20:4_34:3)	M01AE	Triglycerides	PROPIONIC ACID DERIVATIVES	1.07814	FALSE	19.5073
TG(20:4_34:3)	M01AE01	Triglycerides	IBUPROFEN	-0.940752	FALSE	19.5073
TG(20:4_34:3)	M01AH	Triglycerides	COXIBS	0.640046	FALSE	19.5073
TG(20:4_34:3)	M01AX	Triglycerides	OTHER ANTIINFLAMMATORY AND ANTIRHEUMATIC AGENTS, NON-STEROIDS	-0.403561	FALSE	19.5073
TG(20:4_34:3)	M04A	Triglycerides	ANTIGOUT PREPARATIONS	0.402846	FALSE	19.5073
TG(20:4_34:3)	M05BA	Triglycerides	BISPHOSPHONATES	1.08113	FALSE	19.5073
TG(20:4_34:3)	N	Triglycerides	NERVOUS SYSTEM	-0.408156	FALSE	19.5073
TG(20:4_34:3)	N02	Triglycerides	ANALGESICS	12.1061	FALSE	19.5073
TG(20:4_34:3)	N02BA	Triglycerides	SALICYLIC ACID AND DERIVATIVES	-0.413793	FALSE	19.5073
TG(20:4_34:3)	N02BE	Triglycerides	ANILIDES	1.22128	FALSE	19.5073
TG(20:4_34:3)	N03AX	Triglycerides	OTHER ANTIEPILEPTICS	-0.258303	FALSE	19.5073
TG(20:4_34:3)	N05BA	Triglycerides	BENZODIAZEPINE DERIVATIVES	-2.07833	FALSE	19.5073
TG(20:4_34:3)	N05CF	Triglycerides	BENZODIAZEPINE RELATED DRUGS	0.720123	FALSE	19.5073
TG(20:4_34:3)	N05CH	Triglycerides	MELATONIN RECEPTOR AGONISTS	-1.17185	FALSE	19.5073
TG(20:4_34:3)	N06	Triglycerides	PSYCHOANALEPTICS	-0.912814	FALSE	19.5073
TG(20:4_34:3)	N06AB	Triglycerides	SELECTIVE SEROTONIN REUPTAKE INHIBITORS	-0.451214	FALSE	19.5073
TG(20:4_34:3)	N06AX	Triglycerides	OTHER ANTIDEPRESSANTS	-0.403842	FALSE	19.5073
TG(20:4_34:3)	R	Triglycerides	RESPIRATORY SYSTEM	0.749434	FALSE	19.5073
TG(20:4_34:3)	R01	Triglycerides	NASAL PREPARATIONS	1.28178	FALSE	19.5073
TG(20:4_34:3)	R01AD	Triglycerides	CORTICOSTEROIDS	-0.445708	FALSE	19.5073
TG(20:4_34:3)	R03A	Triglycerides	ADRENERGICS, INHALANTS	-1.22644	FALSE	19.5073
TG(20:4_34:3)	R03CC	Triglycerides	SELECTIVE BETA-2-ADRENORECEPTOR AGONISTS	0.327629	FALSE	19.5073
TG(20:4_34:3)	R03DC	Triglycerides	LEUKOTRIENE RECEPTOR ANTAGONISTS	-0.0410534	FALSE	19.5073
TG(20:4_34:3)	R06A	Triglycerides	ANTIHISTAMINES FOR SYSTEMIC USE	-0.891564	FALSE	19.5073
TG(20:4_34:3)	R06AE	Triglycerides	PIPERAZINE DERIVATIVES	0.127161	FALSE	19.5073
TG(20:4_34:3)	R06AX	Triglycerides	OTHER ANTIHISTAMINES FOR SYSTEMIC USE	-0.614195	FALSE	19.5073
TG(20:4_34:3)	S01	Triglycerides	OPHTHALMOLOGICALS	3.34567	FALSE	19.5073
TG(20:4_34:3)	S01ED	Triglycerides	BETA BLOCKING AGENTS	0.603947	FALSE	19.5073
TG(20:4_34:3)	S01EE	Triglycerides	PROSTAGLANDIN ANALOGUES	0.111786	FALSE	19.5073
TG(20:4_34:3)	S01XA	Triglycerides	OTHER OPHTHALMOLOGICALS	11.8255	FALSE	19.5073
TG(20:4_35:3)	A	Triglycerides	ALIMENTARY TRACT AND METABOLISM	-0.284524	FALSE	19.5073
TG(20:4_35:3)	A02BA	Triglycerides	H2-RECEPTOR ANTAGONISTS	0.342379	FALSE	19.5073
TG(20:4_35:3)	A02BC	Triglycerides	PROTON PUMP INHIBITORS	0.0959614	FALSE	19.5073
TG(20:4_35:3)	A06A	Triglycerides	DRUGS FOR CONSTIPATION	0.0563166	FALSE	19.5073
TG(20:4_35:3)	A06AA	Triglycerides	SOFTENERS, EMOLLIENTS	-0.0480785	FALSE	19.5073
TG(20:4_35:3)	A06AC	Triglycerides	BULK-FORMING LAXATIVES	0.797805	FALSE	19.5073
TG(20:4_35:3)	A06AC01	Triglycerides	ISPAGHULA (PSYLLA SEEDS)	-0.747262	FALSE	19.5073
TG(20:4_35:3)	A07	Triglycerides	ANTIDIARRHEALS, INTESTINAL ANTIINFLAMMATORY/ANTIINFECTIVE AGENTS	0.277434	FALSE	19.5073
TG(20:4_35:3)	A10	Triglycerides	DRUGS USED IN DIABETES	17.1943	FALSE	19.5073
TG(20:4_35:3)	A10BA	Triglycerides	BIGUANIDES	16.992	FALSE	19.5073
TG(20:4_35:3)	A10BB	Triglycerides	SULFONYLUREAS	3.93955	FALSE	19.5073
TG(20:4_35:3)	A11	Triglycerides	VITAMINS	-0.0459594	FALSE	19.5073
TG(20:4_35:3)	A11B	Triglycerides	MULTIVITAMINS, PLAIN	-0.422549	FALSE	19.5073
TG(20:4_35:3)	A11G	Triglycerides	ASCORBIC ACID (VITAMIN C), INCL. COMBINATIONS	0.27514	FALSE	19.5073
TG(20:4_35:3)	A12	Triglycerides	MINERALS	-0.616072	FALSE	19.5073
TG(20:4_35:3)	A12BA	Triglycerides	POTASSIUM	-0.915868	FALSE	19.5073
TG(20:4_35:3)	A12CB	Triglycerides	ZINC	1.8977	FALSE	19.5073
TG(20:4_35:3)	A12CE	Triglycerides	SELENIUM	-0.27529	FALSE	19.5073
TG(20:4_35:3)	B01AA	Triglycerides	VITAMIN K ANTAGONISTS	0.0500943	FALSE	19.5073
TG(20:4_35:3)	B01AC	Triglycerides	PLATELET AGGREGATION INHIBITORS EXCL. HEPARIN	0.738098	FALSE	19.5073
TG(20:4_35:3)	B03A	Triglycerides	IRON PREPARATIONS	-0.41893	FALSE	19.5073
TG(20:4_35:3)	B03BA	Triglycerides	VITAMIN B12 (CYANOCOBALAMIN AND ANALOGUES)	-1.01904	FALSE	19.5073
TG(20:4_35:3)	B03BB	Triglycerides	FOLIC ACID AND DERIVATIVES	0.263466	FALSE	19.5073
TG(20:4_35:3)	C	Triglycerides	CARDIOVASCULAR SYSTEM	9.48859	FALSE	19.5073
TG(20:4_35:3)	C01	Triglycerides	CARDIAC THERAPY	2.35565	FALSE	19.5073
TG(20:4_35:3)	C01DA	Triglycerides	ORGANIC NITRATES	0.0995659	FALSE	19.5073
TG(20:4_35:3)	C01EB	Triglycerides	OTHER CARDIAC PREPARATIONS	13.0281	FALSE	19.5073
TG(20:4_35:3)	C02	Triglycerides	ANTIHYPERTENSIVES	-0.976356	FALSE	19.5073
TG(20:4_35:3)	C03	Triglycerides	DIURETICS	-1.17823	FALSE	19.5073
TG(20:4_35:3)	C03AA	Triglycerides	THIAZIDES, PLAIN	2.83574	FALSE	19.5073
TG(20:4_35:3)	C03CA	Triglycerides	SULFONAMIDES, PLAIN	0.119183	FALSE	19.5073
TG(20:4_35:3)	C03EA	Triglycerides	LOW-CEILING DIURETICS AND POTASSIUM-SPARING AGENTS	0.292435	FALSE	19.5073
TG(20:4_35:3)	C07A	Triglycerides	BETA BLOCKING AGENTS	1.10678	FALSE	19.5073
TG(20:4_35:3)	C07AB	Triglycerides	BETA BLOCKING AGENTS, SELECTIVE	1.52045	FALSE	19.5073
TG(20:4_35:3)	C08CA	Triglycerides	DIHYDROPYRIDINE DERIVATIVES	-0.961739	FALSE	19.5073
TG(20:4_35:3)	C08D	Triglycerides	SELECTIVE CALCIUM CHANNEL BLOCKERS WITH DIRECT CARDIAC EFFECTS	-0.850619	FALSE	19.5073
TG(20:4_35:3)	C09AA	Triglycerides	ACE INHIBITORS, PLAIN	1.4744	FALSE	19.5073
TG(20:4_35:3)	C09B	Triglycerides	ACE INHIBITORS, COMBINATIONS	-1.23365	FALSE	19.5073
TG(20:4_35:3)	C09CA	Triglycerides	ANGIOTENSIN II RECEPTOR BLOCKERS (ARBS), PLAIN	0.814174	FALSE	19.5073
TG(20:4_35:3)	C10AA	Triglycerides	HMG COA REDUCTASE INHIBITORS	33.3276	TRUE	19.5073
TG(20:4_35:3)	C10AB	Triglycerides	FIBRATES	11.8927	FALSE	19.5073
TG(20:4_35:3)	C10AD	Triglycerides	NICOTINIC ACID AND DERIVATIVES	-1.08835	FALSE	19.5073
TG(20:4_35:3)	C10AX	Triglycerides	OTHER LIPID MODIFYING AGENTS	9.1353	FALSE	19.5073
TG(20:4_35:3)	C10AX06	Triglycerides	OMEGA-3-TRIGLYCERIDES INCL. OTHER ESTERS AND ACIDS	0.158336	FALSE	19.5073
TG(20:4_35:3)	C10BA02	Triglycerides	SIMVASTATIN AND EZETIMIBE	9.13656	FALSE	19.5073
TG(20:4_35:3)	D	Triglycerides	DERMATOLOGICALS	0.549645	FALSE	19.5073
TG(20:4_35:3)	D07A	Triglycerides	CORTICOSTEROIDS, PLAIN	-0.953959	FALSE	19.5073
TG(20:4_35:3)	G03	Triglycerides	SEX HORMONES AND MODULATORS OF THE GENITAL SYSTEM	0.552473	FALSE	19.5073
TG(20:4_35:3)	G03BA	Triglycerides	3-OXOANDROSTEN (4) DERIVATIVES	-0.178098	FALSE	19.5073
TG(20:4_35:3)	G03C	Triglycerides	ESTROGENS	1.44518	FALSE	19.5073
TG(20:4_35:3)	G03CA	Triglycerides	NATURAL AND SEMISYNTHETIC ESTROGENS, PLAIN	8.74635	FALSE	19.5073
TG(20:4_35:3)	G03DA	Triglycerides	PREGNEN (4) DERIVATIVES	2.79027	FALSE	19.5073
TG(20:4_35:3)	G04BD	Triglycerides	DRUGS FOR URINARY FREQUENCY AND INCONTINENCE	0.925853	FALSE	19.5073
TG(20:4_35:3)	G04BE	Triglycerides	DRUGS USED IN ERECTILE DYSFUNCTION	1.28077	FALSE	19.5073
TG(20:4_35:3)	G04CA	Triglycerides	ALPHA-ADRENORECEPTOR ANTAGONISTS	19.2403	FALSE	19.5073
TG(20:4_35:3)	G04CB	Triglycerides	TESTOSTERONE-5-ALPHA REDUCTASE INHIBITORS	0.262637	FALSE	19.5073
TG(20:4_35:3)	G04CX02	Triglycerides	SABALIS SERRULATAE FRUCTUS	-0.849292	FALSE	19.5073
TG(20:4_35:3)	H	Triglycerides	SYSTEMIC HORMONAL PREPARATIONS, EXCL. SEX HORMONES AND INSULINS	-0.0366668	FALSE	19.5073
TG(20:4_35:3)	H03AA	Triglycerides	THYROID HORMONES	0.956211	FALSE	19.5073
TG(20:4_35:3)	J01	Triglycerides	ANTIBACTERIALS FOR SYSTEMIC USE	-1.5848	FALSE	19.5073
TG(20:4_35:3)	L	Triglycerides	ANTINEOPLASTIC AND IMMUNOMODULATING AGENTS	-0.245049	FALSE	19.5073
TG(20:4_35:3)	M	Triglycerides	MUSCULO-SKELETAL SYSTEM	0.75578	FALSE	19.5073
TG(20:4_35:3)	M01AB	Triglycerides	ACETIC ACID DERIVATIVES AND RELATED SUBSTANCES	-0.814778	FALSE	19.5073
TG(20:4_35:3)	M01AC	Triglycerides	OXICAMS	0.461419	FALSE	19.5073
TG(20:4_35:3)	M01AE	Triglycerides	PROPIONIC ACID DERIVATIVES	1.64037	FALSE	19.5073
TG(20:4_35:3)	M01AE01	Triglycerides	IBUPROFEN	-0.957312	FALSE	19.5073
TG(20:4_35:3)	M01AH	Triglycerides	COXIBS	0.57914	FALSE	19.5073
TG(20:4_35:3)	M01AX	Triglycerides	OTHER ANTIINFLAMMATORY AND ANTIRHEUMATIC AGENTS, NON-STEROIDS	-0.00523827	FALSE	19.5073
TG(20:4_35:3)	M04A	Triglycerides	ANTIGOUT PREPARATIONS	-0.497602	FALSE	19.5073
TG(20:4_35:3)	M05BA	Triglycerides	BISPHOSPHONATES	2.61766	FALSE	19.5073
TG(20:4_35:3)	N	Triglycerides	NERVOUS SYSTEM	0.35948	FALSE	19.5073
TG(20:4_35:3)	N02	Triglycerides	ANALGESICS	1.28314	FALSE	19.5073
TG(20:4_35:3)	N02BA	Triglycerides	SALICYLIC ACID AND DERIVATIVES	-1.14753	FALSE	19.5073
TG(20:4_35:3)	N02BE	Triglycerides	ANILIDES	1.83896	FALSE	19.5073
TG(20:4_35:3)	N03AX	Triglycerides	OTHER ANTIEPILEPTICS	1.06425	FALSE	19.5073
TG(20:4_35:3)	N05BA	Triglycerides	BENZODIAZEPINE DERIVATIVES	-0.0409238	FALSE	19.5073
TG(20:4_35:3)	N05CF	Triglycerides	BENZODIAZEPINE RELATED DRUGS	0.117251	FALSE	19.5073
TG(20:4_35:3)	N05CH	Triglycerides	MELATONIN RECEPTOR AGONISTS	-1.87375	FALSE	19.5073
TG(20:4_35:3)	N06	Triglycerides	PSYCHOANALEPTICS	-1.51032	FALSE	19.5073
TG(20:4_35:3)	N06AB	Triglycerides	SELECTIVE SEROTONIN REUPTAKE INHIBITORS	1.16751	FALSE	19.5073
TG(20:4_35:3)	N06AX	Triglycerides	OTHER ANTIDEPRESSANTS	0.706036	FALSE	19.5073
TG(20:4_35:3)	R	Triglycerides	RESPIRATORY SYSTEM	0.174294	FALSE	19.5073
TG(20:4_35:3)	R01	Triglycerides	NASAL PREPARATIONS	0.227057	FALSE	19.5073
TG(20:4_35:3)	R01AD	Triglycerides	CORTICOSTEROIDS	0.0225567	FALSE	19.5073
TG(20:4_35:3)	R03A	Triglycerides	ADRENERGICS, INHALANTS	-0.781911	FALSE	19.5073
TG(20:4_35:3)	R03CC	Triglycerides	SELECTIVE BETA-2-ADRENORECEPTOR AGONISTS	0.398467	FALSE	19.5073
TG(20:4_35:3)	R03DC	Triglycerides	LEUKOTRIENE RECEPTOR ANTAGONISTS	0.357946	FALSE	19.5073
TG(20:4_35:3)	R06A	Triglycerides	ANTIHISTAMINES FOR SYSTEMIC USE	-0.82232	FALSE	19.5073
TG(20:4_35:3)	R06AE	Triglycerides	PIPERAZINE DERIVATIVES	-0.525566	FALSE	19.5073
TG(20:4_35:3)	R06AX	Triglycerides	OTHER ANTIHISTAMINES FOR SYSTEMIC USE	-0.234755	FALSE	19.5073
TG(20:4_35:3)	S01	Triglycerides	OPHTHALMOLOGICALS	0.29413	FALSE	19.5073
TG(20:4_35:3)	S01ED	Triglycerides	BETA BLOCKING AGENTS	1.065	FALSE	19.5073
TG(20:4_35:3)	S01EE	Triglycerides	PROSTAGLANDIN ANALOGUES	0.410383	FALSE	19.5073
TG(20:4_35:3)	S01XA	Triglycerides	OTHER OPHTHALMOLOGICALS	0.0914008	FALSE	19.5073
TG(20:4_36:2)	A	Triglycerides	ALIMENTARY TRACT AND METABOLISM	-0.0434818	FALSE	19.5073
TG(20:4_36:2)	A02BA	Triglycerides	H2-RECEPTOR ANTAGONISTS	-0.167539	FALSE	19.5073
TG(20:4_36:2)	A02BC	Triglycerides	PROTON PUMP INHIBITORS	-0.154939	FALSE	19.5073
TG(20:4_36:2)	A06A	Triglycerides	DRUGS FOR CONSTIPATION	-0.0690293	FALSE	19.5073
TG(20:4_36:2)	A06AA	Triglycerides	SOFTENERS, EMOLLIENTS	-0.07428	FALSE	19.5073
TG(20:4_36:2)	A06AC	Triglycerides	BULK-FORMING LAXATIVES	0.365136	FALSE	19.5073
TG(20:4_36:2)	A06AC01	Triglycerides	ISPAGHULA (PSYLLA SEEDS)	-0.622926	FALSE	19.5073
TG(20:4_36:2)	A07	Triglycerides	ANTIDIARRHEALS, INTESTINAL ANTIINFLAMMATORY/ANTIINFECTIVE AGENTS	-0.677048	FALSE	19.5073
TG(20:4_36:2)	A10	Triglycerides	DRUGS USED IN DIABETES	15.3148	FALSE	19.5073
TG(20:4_36:2)	A10BA	Triglycerides	BIGUANIDES	26.5649	TRUE	19.5073
TG(20:4_36:2)	A10BB	Triglycerides	SULFONYLUREAS	2.33087	FALSE	19.5073
TG(20:4_36:2)	A11	Triglycerides	VITAMINS	0.396127	FALSE	19.5073
TG(20:4_36:2)	A11B	Triglycerides	MULTIVITAMINS, PLAIN	0.0591918	FALSE	19.5073
TG(20:4_36:2)	A11G	Triglycerides	ASCORBIC ACID (VITAMIN C), INCL. COMBINATIONS	0.35028	FALSE	19.5073
TG(20:4_36:2)	A12	Triglycerides	MINERALS	1.05573	FALSE	19.5073
TG(20:4_36:2)	A12BA	Triglycerides	POTASSIUM	-1.52292	FALSE	19.5073
TG(20:4_36:2)	A12CB	Triglycerides	ZINC	1.49496	FALSE	19.5073
TG(20:4_36:2)	A12CE	Triglycerides	SELENIUM	0.738106	FALSE	19.5073
TG(20:4_36:2)	B01AA	Triglycerides	VITAMIN K ANTAGONISTS	0.652514	FALSE	19.5073
TG(20:4_36:2)	B01AC	Triglycerides	PLATELET AGGREGATION INHIBITORS EXCL. HEPARIN	-1.7438	FALSE	19.5073
TG(20:4_36:2)	B03A	Triglycerides	IRON PREPARATIONS	-1.57942	FALSE	19.5073
TG(20:4_36:2)	B03BA	Triglycerides	VITAMIN B12 (CYANOCOBALAMIN AND ANALOGUES)	-0.88842	FALSE	19.5073
TG(20:4_36:2)	B03BB	Triglycerides	FOLIC ACID AND DERIVATIVES	1.49033	FALSE	19.5073
TG(20:4_36:2)	C	Triglycerides	CARDIOVASCULAR SYSTEM	4.4409	FALSE	19.5073
TG(20:4_36:2)	C01	Triglycerides	CARDIAC THERAPY	9.27335	FALSE	19.5073
TG(20:4_36:2)	C01DA	Triglycerides	ORGANIC NITRATES	-1.07436	FALSE	19.5073
TG(20:4_36:2)	C01EB	Triglycerides	OTHER CARDIAC PREPARATIONS	11.3622	FALSE	19.5073
TG(20:4_36:2)	C02	Triglycerides	ANTIHYPERTENSIVES	-0.618635	FALSE	19.5073
TG(20:4_36:2)	C03	Triglycerides	DIURETICS	-0.125523	FALSE	19.5073
TG(20:4_36:2)	C03AA	Triglycerides	THIAZIDES, PLAIN	3.70186	FALSE	19.5073
TG(20:4_36:2)	C03CA	Triglycerides	SULFONAMIDES, PLAIN	-1.30691	FALSE	19.5073
TG(20:4_36:2)	C03EA	Triglycerides	LOW-CEILING DIURETICS AND POTASSIUM-SPARING AGENTS	9.63808	FALSE	19.5073
TG(20:4_36:2)	C07A	Triglycerides	BETA BLOCKING AGENTS	0.762866	FALSE	19.5073
TG(20:4_36:2)	C07AB	Triglycerides	BETA BLOCKING AGENTS, SELECTIVE	4.68593	FALSE	19.5073
TG(20:4_36:2)	C08CA	Triglycerides	DIHYDROPYRIDINE DERIVATIVES	-0.871321	FALSE	19.5073
TG(20:4_36:2)	C08D	Triglycerides	SELECTIVE CALCIUM CHANNEL BLOCKERS WITH DIRECT CARDIAC EFFECTS	1.17841	FALSE	19.5073
TG(20:4_36:2)	C09AA	Triglycerides	ACE INHIBITORS, PLAIN	1.51734	FALSE	19.5073
TG(20:4_36:2)	C09B	Triglycerides	ACE INHIBITORS, COMBINATIONS	0.270074	FALSE	19.5073
TG(20:4_36:2)	C09CA	Triglycerides	ANGIOTENSIN II RECEPTOR BLOCKERS (ARBS), PLAIN	2.79114	FALSE	19.5073
TG(20:4_36:2)	C10AA	Triglycerides	HMG COA REDUCTASE INHIBITORS	45.0027	TRUE	19.5073
TG(20:4_36:2)	C10AB	Triglycerides	FIBRATES	10.5532	FALSE	19.5073
TG(20:4_36:2)	C10AD	Triglycerides	NICOTINIC ACID AND DERIVATIVES	-2.15292	FALSE	19.5073
TG(20:4_36:2)	C10AX	Triglycerides	OTHER LIPID MODIFYING AGENTS	7.21368	FALSE	19.5073
TG(20:4_36:2)	C10AX06	Triglycerides	OMEGA-3-TRIGLYCERIDES INCL. OTHER ESTERS AND ACIDS	1.79537	FALSE	19.5073
TG(20:4_36:2)	C10BA02	Triglycerides	SIMVASTATIN AND EZETIMIBE	10.432	FALSE	19.5073
TG(20:4_36:2)	D	Triglycerides	DERMATOLOGICALS	1.66307	FALSE	19.5073
TG(20:4_36:2)	D07A	Triglycerides	CORTICOSTEROIDS, PLAIN	-0.699671	FALSE	19.5073
TG(20:4_36:2)	G03	Triglycerides	SEX HORMONES AND MODULATORS OF THE GENITAL SYSTEM	1.40802	FALSE	19.5073
TG(20:4_36:2)	G03BA	Triglycerides	3-OXOANDROSTEN (4) DERIVATIVES	0.132247	FALSE	19.5073
TG(20:4_36:2)	G03C	Triglycerides	ESTROGENS	7.06011	FALSE	19.5073
TG(20:4_36:2)	G03CA	Triglycerides	NATURAL AND SEMISYNTHETIC ESTROGENS, PLAIN	10.9191	FALSE	19.5073
TG(20:4_36:2)	G03DA	Triglycerides	PREGNEN (4) DERIVATIVES	-0.418879	FALSE	19.5073
TG(20:4_36:2)	G04BD	Triglycerides	DRUGS FOR URINARY FREQUENCY AND INCONTINENCE	2.47359	FALSE	19.5073
TG(20:4_36:2)	G04BE	Triglycerides	DRUGS USED IN ERECTILE DYSFUNCTION	0.479622	FALSE	19.5073
TG(20:4_36:2)	G04CA	Triglycerides	ALPHA-ADRENORECEPTOR ANTAGONISTS	15.619	FALSE	19.5073
TG(20:4_36:2)	G04CB	Triglycerides	TESTOSTERONE-5-ALPHA REDUCTASE INHIBITORS	0.336071	FALSE	19.5073
TG(20:4_36:2)	G04CX02	Triglycerides	SABALIS SERRULATAE FRUCTUS	-1.23658	FALSE	19.5073
TG(20:4_36:2)	H	Triglycerides	SYSTEMIC HORMONAL PREPARATIONS, EXCL. SEX HORMONES AND INSULINS	0.603812	FALSE	19.5073
TG(20:4_36:2)	H03AA	Triglycerides	THYROID HORMONES	-0.0815735	FALSE	19.5073
TG(20:4_36:2)	J01	Triglycerides	ANTIBACTERIALS FOR SYSTEMIC USE	-0.677012	FALSE	19.5073
TG(20:4_36:2)	L	Triglycerides	ANTINEOPLASTIC AND IMMUNOMODULATING AGENTS	-0.685221	FALSE	19.5073
TG(20:4_36:2)	M	Triglycerides	MUSCULO-SKELETAL SYSTEM	0.484587	FALSE	19.5073
TG(20:4_36:2)	M01AB	Triglycerides	ACETIC ACID DERIVATIVES AND RELATED SUBSTANCES	-0.0506381	FALSE	19.5073
TG(20:4_36:2)	M01AC	Triglycerides	OXICAMS	-0.0561961	FALSE	19.5073
TG(20:4_36:2)	M01AE	Triglycerides	PROPIONIC ACID DERIVATIVES	1.57066	FALSE	19.5073
TG(20:4_36:2)	M01AE01	Triglycerides	IBUPROFEN	-1.00897	FALSE	19.5073
TG(20:4_36:2)	M01AH	Triglycerides	COXIBS	1.41353	FALSE	19.5073
TG(20:4_36:2)	M01AX	Triglycerides	OTHER ANTIINFLAMMATORY AND ANTIRHEUMATIC AGENTS, NON-STEROIDS	1.24205	FALSE	19.5073
TG(20:4_36:2)	M04A	Triglycerides	ANTIGOUT PREPARATIONS	2.48194	FALSE	19.5073
TG(20:4_36:2)	M05BA	Triglycerides	BISPHOSPHONATES	9.37787	FALSE	19.5073
TG(20:4_36:2)	N	Triglycerides	NERVOUS SYSTEM	-0.714103	FALSE	19.5073
TG(20:4_36:2)	N02	Triglycerides	ANALGESICS	1.49585	FALSE	19.5073
TG(20:4_36:2)	N02BA	Triglycerides	SALICYLIC ACID AND DERIVATIVES	0.320579	FALSE	19.5073
TG(20:4_36:2)	N02BE	Triglycerides	ANILIDES	1.36158	FALSE	19.5073
TG(20:4_36:2)	N03AX	Triglycerides	OTHER ANTIEPILEPTICS	0.24418	FALSE	19.5073
TG(20:4_36:2)	N05BA	Triglycerides	BENZODIAZEPINE DERIVATIVES	-1.42461	FALSE	19.5073
TG(20:4_36:2)	N05CF	Triglycerides	BENZODIAZEPINE RELATED DRUGS	-0.277389	FALSE	19.5073
TG(20:4_36:2)	N05CH	Triglycerides	MELATONIN RECEPTOR AGONISTS	0.122946	FALSE	19.5073
TG(20:4_36:2)	N06	Triglycerides	PSYCHOANALEPTICS	-0.789034	FALSE	19.5073
TG(20:4_36:2)	N06AB	Triglycerides	SELECTIVE SEROTONIN REUPTAKE INHIBITORS	-0.212579	FALSE	19.5073
TG(20:4_36:2)	N06AX	Triglycerides	OTHER ANTIDEPRESSANTS	-0.623523	FALSE	19.5073
TG(20:4_36:2)	R	Triglycerides	RESPIRATORY SYSTEM	-0.0648732	FALSE	19.5073
TG(20:4_36:2)	R01	Triglycerides	NASAL PREPARATIONS	1.11833	FALSE	19.5073
TG(20:4_36:2)	R01AD	Triglycerides	CORTICOSTEROIDS	1.37149	FALSE	19.5073
TG(20:4_36:2)	R03A	Triglycerides	ADRENERGICS, INHALANTS	-0.876458	FALSE	19.5073
TG(20:4_36:2)	R03CC	Triglycerides	SELECTIVE BETA-2-ADRENORECEPTOR AGONISTS	0.321466	FALSE	19.5073
TG(20:4_36:2)	R03DC	Triglycerides	LEUKOTRIENE RECEPTOR ANTAGONISTS	-0.829171	FALSE	19.5073
TG(20:4_36:2)	R06A	Triglycerides	ANTIHISTAMINES FOR SYSTEMIC USE	-0.506158	FALSE	19.5073
TG(20:4_36:2)	R06AE	Triglycerides	PIPERAZINE DERIVATIVES	0.390195	FALSE	19.5073
TG(20:4_36:2)	R06AX	Triglycerides	OTHER ANTIHISTAMINES FOR SYSTEMIC USE	-0.367845	FALSE	19.5073
TG(20:4_36:2)	S01	Triglycerides	OPHTHALMOLOGICALS	0.059816	FALSE	19.5073
TG(20:4_36:2)	S01ED	Triglycerides	BETA BLOCKING AGENTS	-0.325952	FALSE	19.5073
TG(20:4_36:2)	S01EE	Triglycerides	PROSTAGLANDIN ANALOGUES	0.696986	FALSE	19.5073
TG(20:4_36:2)	S01XA	Triglycerides	OTHER OPHTHALMOLOGICALS	0.935497	FALSE	19.5073
TG(20:4_36:3)	A	Triglycerides	ALIMENTARY TRACT AND METABOLISM	0.0196089	FALSE	19.5073
TG(20:4_36:3)	A02BA	Triglycerides	H2-RECEPTOR ANTAGONISTS	0.419239	FALSE	19.5073
TG(20:4_36:3)	A02BC	Triglycerides	PROTON PUMP INHIBITORS	-0.603266	FALSE	19.5073
TG(20:4_36:3)	A06A	Triglycerides	DRUGS FOR CONSTIPATION	-0.0321361	FALSE	19.5073
TG(20:4_36:3)	A06AA	Triglycerides	SOFTENERS, EMOLLIENTS	0.474432	FALSE	19.5073
TG(20:4_36:3)	A06AC	Triglycerides	BULK-FORMING LAXATIVES	1.45863	FALSE	19.5073
TG(20:4_36:3)	A06AC01	Triglycerides	ISPAGHULA (PSYLLA SEEDS)	-0.536785	FALSE	19.5073
TG(20:4_36:3)	A07	Triglycerides	ANTIDIARRHEALS, INTESTINAL ANTIINFLAMMATORY/ANTIINFECTIVE AGENTS	-0.787236	FALSE	19.5073
TG(20:4_36:3)	A10	Triglycerides	DRUGS USED IN DIABETES	22.1085	TRUE	19.5073
TG(20:4_36:3)	A10BA	Triglycerides	BIGUANIDES	26.5367	TRUE	19.5073
TG(20:4_36:3)	A10BB	Triglycerides	SULFONYLUREAS	3.58332	FALSE	19.5073
TG(20:4_36:3)	A11	Triglycerides	VITAMINS	1.11135	FALSE	19.5073
TG(20:4_36:3)	A11B	Triglycerides	MULTIVITAMINS, PLAIN	-0.144089	FALSE	19.5073
TG(20:4_36:3)	A11G	Triglycerides	ASCORBIC ACID (VITAMIN C), INCL. COMBINATIONS	0.608923	FALSE	19.5073
TG(20:4_36:3)	A12	Triglycerides	MINERALS	0.321311	FALSE	19.5073
TG(20:4_36:3)	A12BA	Triglycerides	POTASSIUM	-1.56874	FALSE	19.5073
TG(20:4_36:3)	A12CB	Triglycerides	ZINC	1.10747	FALSE	19.5073
TG(20:4_36:3)	A12CE	Triglycerides	SELENIUM	0.954173	FALSE	19.5073
TG(20:4_36:3)	B01AA	Triglycerides	VITAMIN K ANTAGONISTS	-1.50447	FALSE	19.5073
TG(20:4_36:3)	B01AC	Triglycerides	PLATELET AGGREGATION INHIBITORS EXCL. HEPARIN	-1.35178	FALSE	19.5073
TG(20:4_36:3)	B03A	Triglycerides	IRON PREPARATIONS	-0.672886	FALSE	19.5073
TG(20:4_36:3)	B03BA	Triglycerides	VITAMIN B12 (CYANOCOBALAMIN AND ANALOGUES)	-0.207036	FALSE	19.5073
TG(20:4_36:3)	B03BB	Triglycerides	FOLIC ACID AND DERIVATIVES	1.30341	FALSE	19.5073
TG(20:4_36:3)	C	Triglycerides	CARDIOVASCULAR SYSTEM	8.88746	FALSE	19.5073
TG(20:4_36:3)	C01	Triglycerides	CARDIAC THERAPY	3.5154	FALSE	19.5073
TG(20:4_36:3)	C01DA	Triglycerides	ORGANIC NITRATES	-0.25862	FALSE	19.5073
TG(20:4_36:3)	C01EB	Triglycerides	OTHER CARDIAC PREPARATIONS	11.8594	FALSE	19.5073
TG(20:4_36:3)	C02	Triglycerides	ANTIHYPERTENSIVES	-0.981568	FALSE	19.5073
TG(20:4_36:3)	C03	Triglycerides	DIURETICS	-0.0972238	FALSE	19.5073
TG(20:4_36:3)	C03AA	Triglycerides	THIAZIDES, PLAIN	3.10426	FALSE	19.5073
TG(20:4_36:3)	C03CA	Triglycerides	SULFONAMIDES, PLAIN	-0.292354	FALSE	19.5073
TG(20:4_36:3)	C03EA	Triglycerides	LOW-CEILING DIURETICS AND POTASSIUM-SPARING AGENTS	7.57203	FALSE	19.5073
TG(20:4_36:3)	C07A	Triglycerides	BETA BLOCKING AGENTS	0.818344	FALSE	19.5073
TG(20:4_36:3)	C07AB	Triglycerides	BETA BLOCKING AGENTS, SELECTIVE	1.74905	FALSE	19.5073
TG(20:4_36:3)	C08CA	Triglycerides	DIHYDROPYRIDINE DERIVATIVES	-0.385246	FALSE	19.5073
TG(20:4_36:3)	C08D	Triglycerides	SELECTIVE CALCIUM CHANNEL BLOCKERS WITH DIRECT CARDIAC EFFECTS	0.660018	FALSE	19.5073
TG(20:4_36:3)	C09AA	Triglycerides	ACE INHIBITORS, PLAIN	2.21831	FALSE	19.5073
TG(20:4_36:3)	C09B	Triglycerides	ACE INHIBITORS, COMBINATIONS	-0.751721	FALSE	19.5073
TG(20:4_36:3)	C09CA	Triglycerides	ANGIOTENSIN II RECEPTOR BLOCKERS (ARBS), PLAIN	11.2439	FALSE	19.5073
TG(20:4_36:3)	C10AA	Triglycerides	HMG COA REDUCTASE INHIBITORS	29.5361	TRUE	19.5073
TG(20:4_36:3)	C10AB	Triglycerides	FIBRATES	6.38035	FALSE	19.5073
TG(20:4_36:3)	C10AD	Triglycerides	NICOTINIC ACID AND DERIVATIVES	-1.56382	FALSE	19.5073
TG(20:4_36:3)	C10AX	Triglycerides	OTHER LIPID MODIFYING AGENTS	4.332	FALSE	19.5073
TG(20:4_36:3)	C10AX06	Triglycerides	OMEGA-3-TRIGLYCERIDES INCL. OTHER ESTERS AND ACIDS	7.12369	FALSE	19.5073
TG(20:4_36:3)	C10BA02	Triglycerides	SIMVASTATIN AND EZETIMIBE	13.8053	FALSE	19.5073
TG(20:4_36:3)	D	Triglycerides	DERMATOLOGICALS	2.13126	FALSE	19.5073
TG(20:4_36:3)	D07A	Triglycerides	CORTICOSTEROIDS, PLAIN	-0.47424	FALSE	19.5073
TG(20:4_36:3)	G03	Triglycerides	SEX HORMONES AND MODULATORS OF THE GENITAL SYSTEM	0.902608	FALSE	19.5073
TG(20:4_36:3)	G03BA	Triglycerides	3-OXOANDROSTEN (4) DERIVATIVES	-0.650671	FALSE	19.5073
TG(20:4_36:3)	G03C	Triglycerides	ESTROGENS	4.7624	FALSE	19.5073
TG(20:4_36:3)	G03CA	Triglycerides	NATURAL AND SEMISYNTHETIC ESTROGENS, PLAIN	4.81688	FALSE	19.5073
TG(20:4_36:3)	G03DA	Triglycerides	PREGNEN (4) DERIVATIVES	-0.659216	FALSE	19.5073
TG(20:4_36:3)	G04BD	Triglycerides	DRUGS FOR URINARY FREQUENCY AND INCONTINENCE	2.45315	FALSE	19.5073
TG(20:4_36:3)	G04BE	Triglycerides	DRUGS USED IN ERECTILE DYSFUNCTION	0.780824	FALSE	19.5073
TG(20:4_36:3)	G04CA	Triglycerides	ALPHA-ADRENORECEPTOR ANTAGONISTS	11.4097	FALSE	19.5073
TG(20:4_36:3)	G04CB	Triglycerides	TESTOSTERONE-5-ALPHA REDUCTASE INHIBITORS	0.261308	FALSE	19.5073
TG(20:4_36:3)	G04CX02	Triglycerides	SABALIS SERRULATAE FRUCTUS	0.952037	FALSE	19.5073
TG(20:4_36:3)	H	Triglycerides	SYSTEMIC HORMONAL PREPARATIONS, EXCL. SEX HORMONES AND INSULINS	0.0316055	FALSE	19.5073
TG(20:4_36:3)	H03AA	Triglycerides	THYROID HORMONES	-0.353852	FALSE	19.5073
TG(20:4_36:3)	J01	Triglycerides	ANTIBACTERIALS FOR SYSTEMIC USE	-0.986261	FALSE	19.5073
TG(20:4_36:3)	L	Triglycerides	ANTINEOPLASTIC AND IMMUNOMODULATING AGENTS	-1.90225	FALSE	19.5073
TG(20:4_36:3)	M	Triglycerides	MUSCULO-SKELETAL SYSTEM	0.79232	FALSE	19.5073
TG(20:4_36:3)	M01AB	Triglycerides	ACETIC ACID DERIVATIVES AND RELATED SUBSTANCES	-1.4438	FALSE	19.5073
TG(20:4_36:3)	M01AC	Triglycerides	OXICAMS	0.0366438	FALSE	19.5073
TG(20:4_36:3)	M01AE	Triglycerides	PROPIONIC ACID DERIVATIVES	0.839732	FALSE	19.5073
TG(20:4_36:3)	M01AE01	Triglycerides	IBUPROFEN	-1.38369	FALSE	19.5073
TG(20:4_36:3)	M01AH	Triglycerides	COXIBS	1.14326	FALSE	19.5073
TG(20:4_36:3)	M01AX	Triglycerides	OTHER ANTIINFLAMMATORY AND ANTIRHEUMATIC AGENTS, NON-STEROIDS	1.27689	FALSE	19.5073
TG(20:4_36:3)	M04A	Triglycerides	ANTIGOUT PREPARATIONS	0.16867	FALSE	19.5073
TG(20:4_36:3)	M05BA	Triglycerides	BISPHOSPHONATES	6.34705	FALSE	19.5073
TG(20:4_36:3)	N	Triglycerides	NERVOUS SYSTEM	-0.509716	FALSE	19.5073
TG(20:4_36:3)	N02	Triglycerides	ANALGESICS	1.95061	FALSE	19.5073
TG(20:4_36:3)	N02BA	Triglycerides	SALICYLIC ACID AND DERIVATIVES	-0.0751192	FALSE	19.5073
TG(20:4_36:3)	N02BE	Triglycerides	ANILIDES	1.0125	FALSE	19.5073
TG(20:4_36:3)	N03AX	Triglycerides	OTHER ANTIEPILEPTICS	0.525905	FALSE	19.5073
TG(20:4_36:3)	N05BA	Triglycerides	BENZODIAZEPINE DERIVATIVES	-0.779249	FALSE	19.5073
TG(20:4_36:3)	N05CF	Triglycerides	BENZODIAZEPINE RELATED DRUGS	-0.0869001	FALSE	19.5073
TG(20:4_36:3)	N05CH	Triglycerides	MELATONIN RECEPTOR AGONISTS	-0.5677	FALSE	19.5073
TG(20:4_36:3)	N06	Triglycerides	PSYCHOANALEPTICS	0.599118	FALSE	19.5073
TG(20:4_36:3)	N06AB	Triglycerides	SELECTIVE SEROTONIN REUPTAKE INHIBITORS	0.414599	FALSE	19.5073
TG(20:4_36:3)	N06AX	Triglycerides	OTHER ANTIDEPRESSANTS	-0.153675	FALSE	19.5073
TG(20:4_36:3)	R	Triglycerides	RESPIRATORY SYSTEM	-0.99951	FALSE	19.5073
TG(20:4_36:3)	R01	Triglycerides	NASAL PREPARATIONS	2.62325	FALSE	19.5073
TG(20:4_36:3)	R01AD	Triglycerides	CORTICOSTEROIDS	-0.0380034	FALSE	19.5073
TG(20:4_36:3)	R03A	Triglycerides	ADRENERGICS, INHALANTS	-1.13407	FALSE	19.5073
TG(20:4_36:3)	R03CC	Triglycerides	SELECTIVE BETA-2-ADRENORECEPTOR AGONISTS	0.931203	FALSE	19.5073
TG(20:4_36:3)	R03DC	Triglycerides	LEUKOTRIENE RECEPTOR ANTAGONISTS	-0.883447	FALSE	19.5073
TG(20:4_36:3)	R06A	Triglycerides	ANTIHISTAMINES FOR SYSTEMIC USE	-1.44942	FALSE	19.5073
TG(20:4_36:3)	R06AE	Triglycerides	PIPERAZINE DERIVATIVES	0.128069	FALSE	19.5073
TG(20:4_36:3)	R06AX	Triglycerides	OTHER ANTIHISTAMINES FOR SYSTEMIC USE	-0.659532	FALSE	19.5073
TG(20:4_36:3)	S01	Triglycerides	OPHTHALMOLOGICALS	-0.160331	FALSE	19.5073
TG(20:4_36:3)	S01ED	Triglycerides	BETA BLOCKING AGENTS	-0.657284	FALSE	19.5073
TG(20:4_36:3)	S01EE	Triglycerides	PROSTAGLANDIN ANALOGUES	0.625364	FALSE	19.5073
TG(20:4_36:3)	S01XA	Triglycerides	OTHER OPHTHALMOLOGICALS	0.553665	FALSE	19.5073
TG(20:4_36:4)	A	Triglycerides	ALIMENTARY TRACT AND METABOLISM	-0.618455	FALSE	19.5073
TG(20:4_36:4)	A02BA	Triglycerides	H2-RECEPTOR ANTAGONISTS	0.222102	FALSE	19.5073
TG(20:4_36:4)	A02BC	Triglycerides	PROTON PUMP INHIBITORS	-0.275792	FALSE	19.5073
TG(20:4_36:4)	A06A	Triglycerides	DRUGS FOR CONSTIPATION	0.376565	FALSE	19.5073
TG(20:4_36:4)	A06AA	Triglycerides	SOFTENERS, EMOLLIENTS	1.21374	FALSE	19.5073
TG(20:4_36:4)	A06AC	Triglycerides	BULK-FORMING LAXATIVES	0.929847	FALSE	19.5073
TG(20:4_36:4)	A06AC01	Triglycerides	ISPAGHULA (PSYLLA SEEDS)	-0.564315	FALSE	19.5073
TG(20:4_36:4)	A07	Triglycerides	ANTIDIARRHEALS, INTESTINAL ANTIINFLAMMATORY/ANTIINFECTIVE AGENTS	0.143138	FALSE	19.5073
TG(20:4_36:4)	A10	Triglycerides	DRUGS USED IN DIABETES	16.479	FALSE	19.5073
TG(20:4_36:4)	A10BA	Triglycerides	BIGUANIDES	21.8829	TRUE	19.5073
TG(20:4_36:4)	A10BB	Triglycerides	SULFONYLUREAS	3.7977	FALSE	19.5073
TG(20:4_36:4)	A11	Triglycerides	VITAMINS	4.79545	FALSE	19.5073
TG(20:4_36:4)	A11B	Triglycerides	MULTIVITAMINS, PLAIN	0.0435276	FALSE	19.5073
TG(20:4_36:4)	A11G	Triglycerides	ASCORBIC ACID (VITAMIN C), INCL. COMBINATIONS	0.864023	FALSE	19.5073
TG(20:4_36:4)	A12	Triglycerides	MINERALS	-0.194142	FALSE	19.5073
TG(20:4_36:4)	A12BA	Triglycerides	POTASSIUM	-0.226955	FALSE	19.5073
TG(20:4_36:4)	A12CB	Triglycerides	ZINC	1.89772	FALSE	19.5073
TG(20:4_36:4)	A12CE	Triglycerides	SELENIUM	1.89313	FALSE	19.5073
TG(20:4_36:4)	B01AA	Triglycerides	VITAMIN K ANTAGONISTS	-0.992229	FALSE	19.5073
TG(20:4_36:4)	B01AC	Triglycerides	PLATELET AGGREGATION INHIBITORS EXCL. HEPARIN	-0.120778	FALSE	19.5073
TG(20:4_36:4)	B03A	Triglycerides	IRON PREPARATIONS	-0.494098	FALSE	19.5073
TG(20:4_36:4)	B03BA	Triglycerides	VITAMIN B12 (CYANOCOBALAMIN AND ANALOGUES)	0.0873964	FALSE	19.5073
TG(20:4_36:4)	B03BB	Triglycerides	FOLIC ACID AND DERIVATIVES	0.207604	FALSE	19.5073
TG(20:4_36:4)	C	Triglycerides	CARDIOVASCULAR SYSTEM	6.09244	FALSE	19.5073
TG(20:4_36:4)	C01	Triglycerides	CARDIAC THERAPY	1.59723	FALSE	19.5073
TG(20:4_36:4)	C01DA	Triglycerides	ORGANIC NITRATES	0.738674	FALSE	19.5073
TG(20:4_36:4)	C01EB	Triglycerides	OTHER CARDIAC PREPARATIONS	8.08399	FALSE	19.5073
TG(20:4_36:4)	C02	Triglycerides	ANTIHYPERTENSIVES	-0.578605	FALSE	19.5073
TG(20:4_36:4)	C03	Triglycerides	DIURETICS	-0.304608	FALSE	19.5073
TG(20:4_36:4)	C03AA	Triglycerides	THIAZIDES, PLAIN	5.63725	FALSE	19.5073
TG(20:4_36:4)	C03CA	Triglycerides	SULFONAMIDES, PLAIN	0.145599	FALSE	19.5073
TG(20:4_36:4)	C03EA	Triglycerides	LOW-CEILING DIURETICS AND POTASSIUM-SPARING AGENTS	0.568172	FALSE	19.5073
TG(20:4_36:4)	C07A	Triglycerides	BETA BLOCKING AGENTS	0.468195	FALSE	19.5073
TG(20:4_36:4)	C07AB	Triglycerides	BETA BLOCKING AGENTS, SELECTIVE	1.44301	FALSE	19.5073
TG(20:4_36:4)	C08CA	Triglycerides	DIHYDROPYRIDINE DERIVATIVES	-0.913973	FALSE	19.5073
TG(20:4_36:4)	C08D	Triglycerides	SELECTIVE CALCIUM CHANNEL BLOCKERS WITH DIRECT CARDIAC EFFECTS	0.634753	FALSE	19.5073
TG(20:4_36:4)	C09AA	Triglycerides	ACE INHIBITORS, PLAIN	5.74954	FALSE	19.5073
TG(20:4_36:4)	C09B	Triglycerides	ACE INHIBITORS, COMBINATIONS	-0.422937	FALSE	19.5073
TG(20:4_36:4)	C09CA	Triglycerides	ANGIOTENSIN II RECEPTOR BLOCKERS (ARBS), PLAIN	8.16936	FALSE	19.5073
TG(20:4_36:4)	C10AA	Triglycerides	HMG COA REDUCTASE INHIBITORS	18.7156	FALSE	19.5073
TG(20:4_36:4)	C10AB	Triglycerides	FIBRATES	0.565454	FALSE	19.5073
TG(20:4_36:4)	C10AD	Triglycerides	NICOTINIC ACID AND DERIVATIVES	-0.623151	FALSE	19.5073
TG(20:4_36:4)	C10AX	Triglycerides	OTHER LIPID MODIFYING AGENTS	2.35971	FALSE	19.5073
TG(20:4_36:4)	C10AX06	Triglycerides	OMEGA-3-TRIGLYCERIDES INCL. OTHER ESTERS AND ACIDS	6.22798	FALSE	19.5073
TG(20:4_36:4)	C10BA02	Triglycerides	SIMVASTATIN AND EZETIMIBE	10.2159	FALSE	19.5073
TG(20:4_36:4)	D	Triglycerides	DERMATOLOGICALS	2.07066	FALSE	19.5073
TG(20:4_36:4)	D07A	Triglycerides	CORTICOSTEROIDS, PLAIN	0.655351	FALSE	19.5073
TG(20:4_36:4)	G03	Triglycerides	SEX HORMONES AND MODULATORS OF THE GENITAL SYSTEM	3.80301	FALSE	19.5073
TG(20:4_36:4)	G03BA	Triglycerides	3-OXOANDROSTEN (4) DERIVATIVES	-0.322335	FALSE	19.5073
TG(20:4_36:4)	G03C	Triglycerides	ESTROGENS	5.9131	FALSE	19.5073
TG(20:4_36:4)	G03CA	Triglycerides	NATURAL AND SEMISYNTHETIC ESTROGENS, PLAIN	5.56086	FALSE	19.5073
TG(20:4_36:4)	G03DA	Triglycerides	PREGNEN (4) DERIVATIVES	-0.839221	FALSE	19.5073
TG(20:4_36:4)	G04BD	Triglycerides	DRUGS FOR URINARY FREQUENCY AND INCONTINENCE	3.01549	FALSE	19.5073
TG(20:4_36:4)	G04BE	Triglycerides	DRUGS USED IN ERECTILE DYSFUNCTION	0.394649	FALSE	19.5073
TG(20:4_36:4)	G04CA	Triglycerides	ALPHA-ADRENORECEPTOR ANTAGONISTS	10.0802	FALSE	19.5073
TG(20:4_36:4)	G04CB	Triglycerides	TESTOSTERONE-5-ALPHA REDUCTASE INHIBITORS	0.899619	FALSE	19.5073
TG(20:4_36:4)	G04CX02	Triglycerides	SABALIS SERRULATAE FRUCTUS	1.10336	FALSE	19.5073
TG(20:4_36:4)	H	Triglycerides	SYSTEMIC HORMONAL PREPARATIONS, EXCL. SEX HORMONES AND INSULINS	0.0615407	FALSE	19.5073
TG(20:4_36:4)	H03AA	Triglycerides	THYROID HORMONES	1.11123	FALSE	19.5073
TG(20:4_36:4)	J01	Triglycerides	ANTIBACTERIALS FOR SYSTEMIC USE	-0.575486	FALSE	19.5073
TG(20:4_36:4)	L	Triglycerides	ANTINEOPLASTIC AND IMMUNOMODULATING AGENTS	-0.965646	FALSE	19.5073
TG(20:4_36:4)	M	Triglycerides	MUSCULO-SKELETAL SYSTEM	2.14137	FALSE	19.5073
TG(20:4_36:4)	M01AB	Triglycerides	ACETIC ACID DERIVATIVES AND RELATED SUBSTANCES	-1.47753	FALSE	19.5073
TG(20:4_36:4)	M01AC	Triglycerides	OXICAMS	-0.424205	FALSE	19.5073
TG(20:4_36:4)	M01AE	Triglycerides	PROPIONIC ACID DERIVATIVES	4.89766	FALSE	19.5073
TG(20:4_36:4)	M01AE01	Triglycerides	IBUPROFEN	0.289545	FALSE	19.5073
TG(20:4_36:4)	M01AH	Triglycerides	COXIBS	-0.137545	FALSE	19.5073
TG(20:4_36:4)	M01AX	Triglycerides	OTHER ANTIINFLAMMATORY AND ANTIRHEUMATIC AGENTS, NON-STEROIDS	-0.16885	FALSE	19.5073
TG(20:4_36:4)	M04A	Triglycerides	ANTIGOUT PREPARATIONS	-1.22269	FALSE	19.5073
TG(20:4_36:4)	M05BA	Triglycerides	BISPHOSPHONATES	2.0572	FALSE	19.5073
TG(20:4_36:4)	N	Triglycerides	NERVOUS SYSTEM	-0.566533	FALSE	19.5073
TG(20:4_36:4)	N02	Triglycerides	ANALGESICS	1.41562	FALSE	19.5073
TG(20:4_36:4)	N02BA	Triglycerides	SALICYLIC ACID AND DERIVATIVES	0.244532	FALSE	19.5073
TG(20:4_36:4)	N02BE	Triglycerides	ANILIDES	1.78347	FALSE	19.5073
TG(20:4_36:4)	N03AX	Triglycerides	OTHER ANTIEPILEPTICS	-0.189979	FALSE	19.5073
TG(20:4_36:4)	N05BA	Triglycerides	BENZODIAZEPINE DERIVATIVES	-0.835097	FALSE	19.5073
TG(20:4_36:4)	N05CF	Triglycerides	BENZODIAZEPINE RELATED DRUGS	-0.531613	FALSE	19.5073
TG(20:4_36:4)	N05CH	Triglycerides	MELATONIN RECEPTOR AGONISTS	-1.04118	FALSE	19.5073
TG(20:4_36:4)	N06	Triglycerides	PSYCHOANALEPTICS	0.518057	FALSE	19.5073
TG(20:4_36:4)	N06AB	Triglycerides	SELECTIVE SEROTONIN REUPTAKE INHIBITORS	-0.0891266	FALSE	19.5073
TG(20:4_36:4)	N06AX	Triglycerides	OTHER ANTIDEPRESSANTS	-0.69033	FALSE	19.5073
TG(20:4_36:4)	R	Triglycerides	RESPIRATORY SYSTEM	-0.738623	FALSE	19.5073
TG(20:4_36:4)	R01	Triglycerides	NASAL PREPARATIONS	1.97113	FALSE	19.5073
TG(20:4_36:4)	R01AD	Triglycerides	CORTICOSTEROIDS	-0.409169	FALSE	19.5073
TG(20:4_36:4)	R03A	Triglycerides	ADRENERGICS, INHALANTS	-0.661885	FALSE	19.5073
TG(20:4_36:4)	R03CC	Triglycerides	SELECTIVE BETA-2-ADRENORECEPTOR AGONISTS	1.14912	FALSE	19.5073
TG(20:4_36:4)	R03DC	Triglycerides	LEUKOTRIENE RECEPTOR ANTAGONISTS	-0.790458	FALSE	19.5073
TG(20:4_36:4)	R06A	Triglycerides	ANTIHISTAMINES FOR SYSTEMIC USE	-1.23447	FALSE	19.5073
TG(20:4_36:4)	R06AE	Triglycerides	PIPERAZINE DERIVATIVES	0.264629	FALSE	19.5073
TG(20:4_36:4)	R06AX	Triglycerides	OTHER ANTIHISTAMINES FOR SYSTEMIC USE	-0.0629399	FALSE	19.5073
TG(20:4_36:4)	S01	Triglycerides	OPHTHALMOLOGICALS	0.726457	FALSE	19.5073
TG(20:4_36:4)	S01ED	Triglycerides	BETA BLOCKING AGENTS	-0.245042	FALSE	19.5073
TG(20:4_36:4)	S01EE	Triglycerides	PROSTAGLANDIN ANALOGUES	0.559823	FALSE	19.5073
TG(20:4_36:4)	S01XA	Triglycerides	OTHER OPHTHALMOLOGICALS	0.827149	FALSE	19.5073
TG(20:4_36:5)	A	Triglycerides	ALIMENTARY TRACT AND METABOLISM	0.975201	FALSE	19.5073
TG(20:4_36:5)	A02BA	Triglycerides	H2-RECEPTOR ANTAGONISTS	-0.446408	FALSE	19.5073
TG(20:4_36:5)	A02BC	Triglycerides	PROTON PUMP INHIBITORS	-0.471332	FALSE	19.5073
TG(20:4_36:5)	A06A	Triglycerides	DRUGS FOR CONSTIPATION	0.537632	FALSE	19.5073
TG(20:4_36:5)	A06AA	Triglycerides	SOFTENERS, EMOLLIENTS	0.913542	FALSE	19.5073
TG(20:4_36:5)	A06AC	Triglycerides	BULK-FORMING LAXATIVES	0.330991	FALSE	19.5073
TG(20:4_36:5)	A06AC01	Triglycerides	ISPAGHULA (PSYLLA SEEDS)	-0.937458	FALSE	19.5073
TG(20:4_36:5)	A07	Triglycerides	ANTIDIARRHEALS, INTESTINAL ANTIINFLAMMATORY/ANTIINFECTIVE AGENTS	0.0124688	FALSE	19.5073
TG(20:4_36:5)	A10	Triglycerides	DRUGS USED IN DIABETES	12.8888	FALSE	19.5073
TG(20:4_36:5)	A10BA	Triglycerides	BIGUANIDES	20.2165	TRUE	19.5073
TG(20:4_36:5)	A10BB	Triglycerides	SULFONYLUREAS	0.795475	FALSE	19.5073
TG(20:4_36:5)	A11	Triglycerides	VITAMINS	7.214	FALSE	19.5073
TG(20:4_36:5)	A11B	Triglycerides	MULTIVITAMINS, PLAIN	0.337819	FALSE	19.5073
TG(20:4_36:5)	A11G	Triglycerides	ASCORBIC ACID (VITAMIN C), INCL. COMBINATIONS	0.412068	FALSE	19.5073
TG(20:4_36:5)	A12	Triglycerides	MINERALS	-0.735952	FALSE	19.5073
TG(20:4_36:5)	A12BA	Triglycerides	POTASSIUM	-0.203717	FALSE	19.5073
TG(20:4_36:5)	A12CB	Triglycerides	ZINC	0.141269	FALSE	19.5073
TG(20:4_36:5)	A12CE	Triglycerides	SELENIUM	0.524224	FALSE	19.5073
TG(20:4_36:5)	B01AA	Triglycerides	VITAMIN K ANTAGONISTS	-0.984048	FALSE	19.5073
TG(20:4_36:5)	B01AC	Triglycerides	PLATELET AGGREGATION INHIBITORS EXCL. HEPARIN	-0.0788287	FALSE	19.5073
TG(20:4_36:5)	B03A	Triglycerides	IRON PREPARATIONS	0.307795	FALSE	19.5073
TG(20:4_36:5)	B03BA	Triglycerides	VITAMIN B12 (CYANOCOBALAMIN AND ANALOGUES)	0.0214291	FALSE	19.5073
TG(20:4_36:5)	B03BB	Triglycerides	FOLIC ACID AND DERIVATIVES	-0.192551	FALSE	19.5073
TG(20:4_36:5)	C	Triglycerides	CARDIOVASCULAR SYSTEM	2.0558	FALSE	19.5073
TG(20:4_36:5)	C01	Triglycerides	CARDIAC THERAPY	0.635499	FALSE	19.5073
TG(20:4_36:5)	C01DA	Triglycerides	ORGANIC NITRATES	-0.106845	FALSE	19.5073
TG(20:4_36:5)	C01EB	Triglycerides	OTHER CARDIAC PREPARATIONS	1.22714	FALSE	19.5073
TG(20:4_36:5)	C02	Triglycerides	ANTIHYPERTENSIVES	-0.768662	FALSE	19.5073
TG(20:4_36:5)	C03	Triglycerides	DIURETICS	-1.30865	FALSE	19.5073
TG(20:4_36:5)	C03AA	Triglycerides	THIAZIDES, PLAIN	1.97924	FALSE	19.5073
TG(20:4_36:5)	C03CA	Triglycerides	SULFONAMIDES, PLAIN	0.889421	FALSE	19.5073
TG(20:4_36:5)	C03EA	Triglycerides	LOW-CEILING DIURETICS AND POTASSIUM-SPARING AGENTS	-0.163167	FALSE	19.5073
TG(20:4_36:5)	C07A	Triglycerides	BETA BLOCKING AGENTS	0.300379	FALSE	19.5073
TG(20:4_36:5)	C07AB	Triglycerides	BETA BLOCKING AGENTS, SELECTIVE	-0.310011	FALSE	19.5073
TG(20:4_36:5)	C08CA	Triglycerides	DIHYDROPYRIDINE DERIVATIVES	-0.686323	FALSE	19.5073
TG(20:4_36:5)	C08D	Triglycerides	SELECTIVE CALCIUM CHANNEL BLOCKERS WITH DIRECT CARDIAC EFFECTS	-0.46799	FALSE	19.5073
TG(20:4_36:5)	C09AA	Triglycerides	ACE INHIBITORS, PLAIN	3.94443	FALSE	19.5073
TG(20:4_36:5)	C09B	Triglycerides	ACE INHIBITORS, COMBINATIONS	-0.615854	FALSE	19.5073
TG(20:4_36:5)	C09CA	Triglycerides	ANGIOTENSIN II RECEPTOR BLOCKERS (ARBS), PLAIN	1.9335	FALSE	19.5073
TG(20:4_36:5)	C10AA	Triglycerides	HMG COA REDUCTASE INHIBITORS	15.0185	FALSE	19.5073
TG(20:4_36:5)	C10AB	Triglycerides	FIBRATES	3.67533	FALSE	19.5073
TG(20:4_36:5)	C10AD	Triglycerides	NICOTINIC ACID AND DERIVATIVES	1.71806	FALSE	19.5073
TG(20:4_36:5)	C10AX	Triglycerides	OTHER LIPID MODIFYING AGENTS	6.66926	FALSE	19.5073
TG(20:4_36:5)	C10AX06	Triglycerides	OMEGA-3-TRIGLYCERIDES INCL. OTHER ESTERS AND ACIDS	-0.134538	FALSE	19.5073
TG(20:4_36:5)	C10BA02	Triglycerides	SIMVASTATIN AND EZETIMIBE	9.53442	FALSE	19.5073
TG(20:4_36:5)	D	Triglycerides	DERMATOLOGICALS	1.55787	FALSE	19.5073
TG(20:4_36:5)	D07A	Triglycerides	CORTICOSTEROIDS, PLAIN	0.208908	FALSE	19.5073
TG(20:4_36:5)	G03	Triglycerides	SEX HORMONES AND MODULATORS OF THE GENITAL SYSTEM	9.98584	FALSE	19.5073
TG(20:4_36:5)	G03BA	Triglycerides	3-OXOANDROSTEN (4) DERIVATIVES	-0.600083	FALSE	19.5073
TG(20:4_36:5)	G03C	Triglycerides	ESTROGENS	8.31636	FALSE	19.5073
TG(20:4_36:5)	G03CA	Triglycerides	NATURAL AND SEMISYNTHETIC ESTROGENS, PLAIN	8.42264	FALSE	19.5073
TG(20:4_36:5)	G03DA	Triglycerides	PREGNEN (4) DERIVATIVES	-1.56664	FALSE	19.5073
TG(20:4_36:5)	G04BD	Triglycerides	DRUGS FOR URINARY FREQUENCY AND INCONTINENCE	-0.782049	FALSE	19.5073
TG(20:4_36:5)	G04BE	Triglycerides	DRUGS USED IN ERECTILE DYSFUNCTION	0.74388	FALSE	19.5073
TG(20:4_36:5)	G04CA	Triglycerides	ALPHA-ADRENORECEPTOR ANTAGONISTS	15.9665	FALSE	19.5073
TG(20:4_36:5)	G04CB	Triglycerides	TESTOSTERONE-5-ALPHA REDUCTASE INHIBITORS	0.988665	FALSE	19.5073
TG(20:4_36:5)	G04CX02	Triglycerides	SABALIS SERRULATAE FRUCTUS	0.842897	FALSE	19.5073
TG(20:4_36:5)	H	Triglycerides	SYSTEMIC HORMONAL PREPARATIONS, EXCL. SEX HORMONES AND INSULINS	0.515261	FALSE	19.5073
TG(20:4_36:5)	H03AA	Triglycerides	THYROID HORMONES	2.15525	FALSE	19.5073
TG(20:4_36:5)	J01	Triglycerides	ANTIBACTERIALS FOR SYSTEMIC USE	-1.47932	FALSE	19.5073
TG(20:4_36:5)	L	Triglycerides	ANTINEOPLASTIC AND IMMUNOMODULATING AGENTS	-0.778838	FALSE	19.5073
TG(20:4_36:5)	M	Triglycerides	MUSCULO-SKELETAL SYSTEM	0.460029	FALSE	19.5073
TG(20:4_36:5)	M01AB	Triglycerides	ACETIC ACID DERIVATIVES AND RELATED SUBSTANCES	-2.21631	FALSE	19.5073
TG(20:4_36:5)	M01AC	Triglycerides	OXICAMS	0.430253	FALSE	19.5073
TG(20:4_36:5)	M01AE	Triglycerides	PROPIONIC ACID DERIVATIVES	-0.150656	FALSE	19.5073
TG(20:4_36:5)	M01AE01	Triglycerides	IBUPROFEN	0.392891	FALSE	19.5073
TG(20:4_36:5)	M01AH	Triglycerides	COXIBS	-1.17074	FALSE	19.5073
TG(20:4_36:5)	M01AX	Triglycerides	OTHER ANTIINFLAMMATORY AND ANTIRHEUMATIC AGENTS, NON-STEROIDS	-0.0724015	FALSE	19.5073
TG(20:4_36:5)	M04A	Triglycerides	ANTIGOUT PREPARATIONS	0.491412	FALSE	19.5073
TG(20:4_36:5)	M05BA	Triglycerides	BISPHOSPHONATES	9.76386	FALSE	19.5073
TG(20:4_36:5)	N	Triglycerides	NERVOUS SYSTEM	-0.725573	FALSE	19.5073
TG(20:4_36:5)	N02	Triglycerides	ANALGESICS	2.72994	FALSE	19.5073
TG(20:4_36:5)	N02BA	Triglycerides	SALICYLIC ACID AND DERIVATIVES	0.419712	FALSE	19.5073
TG(20:4_36:5)	N02BE	Triglycerides	ANILIDES	0.703662	FALSE	19.5073
TG(20:4_36:5)	N03AX	Triglycerides	OTHER ANTIEPILEPTICS	-0.911867	FALSE	19.5073
TG(20:4_36:5)	N05BA	Triglycerides	BENZODIAZEPINE DERIVATIVES	-0.71852	FALSE	19.5073
TG(20:4_36:5)	N05CF	Triglycerides	BENZODIAZEPINE RELATED DRUGS	-0.245716	FALSE	19.5073
TG(20:4_36:5)	N05CH	Triglycerides	MELATONIN RECEPTOR AGONISTS	-1.11746	FALSE	19.5073
TG(20:4_36:5)	N06	Triglycerides	PSYCHOANALEPTICS	-0.302387	FALSE	19.5073
TG(20:4_36:5)	N06AB	Triglycerides	SELECTIVE SEROTONIN REUPTAKE INHIBITORS	0.671012	FALSE	19.5073
TG(20:4_36:5)	N06AX	Triglycerides	OTHER ANTIDEPRESSANTS	-1.31738	FALSE	19.5073
TG(20:4_36:5)	R	Triglycerides	RESPIRATORY SYSTEM	0.49896	FALSE	19.5073
TG(20:4_36:5)	R01	Triglycerides	NASAL PREPARATIONS	0.290968	FALSE	19.5073
TG(20:4_36:5)	R01AD	Triglycerides	CORTICOSTEROIDS	-0.302151	FALSE	19.5073
TG(20:4_36:5)	R03A	Triglycerides	ADRENERGICS, INHALANTS	-0.291385	FALSE	19.5073
TG(20:4_36:5)	R03CC	Triglycerides	SELECTIVE BETA-2-ADRENORECEPTOR AGONISTS	1.32311	FALSE	19.5073
TG(20:4_36:5)	R03DC	Triglycerides	LEUKOTRIENE RECEPTOR ANTAGONISTS	-0.521516	FALSE	19.5073
TG(20:4_36:5)	R06A	Triglycerides	ANTIHISTAMINES FOR SYSTEMIC USE	-0.950653	FALSE	19.5073
TG(20:4_36:5)	R06AE	Triglycerides	PIPERAZINE DERIVATIVES	1.23827	FALSE	19.5073
TG(20:4_36:5)	R06AX	Triglycerides	OTHER ANTIHISTAMINES FOR SYSTEMIC USE	-0.0624515	FALSE	19.5073
TG(20:4_36:5)	S01	Triglycerides	OPHTHALMOLOGICALS	2.28709	FALSE	19.5073
TG(20:4_36:5)	S01ED	Triglycerides	BETA BLOCKING AGENTS	1.47382	FALSE	19.5073
TG(20:4_36:5)	S01EE	Triglycerides	PROSTAGLANDIN ANALOGUES	-0.550469	FALSE	19.5073
TG(20:4_36:5)	S01XA	Triglycerides	OTHER OPHTHALMOLOGICALS	-0.222193	FALSE	19.5073
TG(20:5_34:0)	A	Triglycerides	ALIMENTARY TRACT AND METABOLISM	1.47832	FALSE	19.5073
TG(20:5_34:0)	A02BA	Triglycerides	H2-RECEPTOR ANTAGONISTS	-0.588539	FALSE	19.5073
TG(20:5_34:0)	A02BC	Triglycerides	PROTON PUMP INHIBITORS	0.752496	FALSE	19.5073
TG(20:5_34:0)	A06A	Triglycerides	DRUGS FOR CONSTIPATION	-0.0523489	FALSE	19.5073
TG(20:5_34:0)	A06AA	Triglycerides	SOFTENERS, EMOLLIENTS	-0.704741	FALSE	19.5073
TG(20:5_34:0)	A06AC	Triglycerides	BULK-FORMING LAXATIVES	-0.562266	FALSE	19.5073
TG(20:5_34:0)	A06AC01	Triglycerides	ISPAGHULA (PSYLLA SEEDS)	-1.0372	FALSE	19.5073
TG(20:5_34:0)	A07	Triglycerides	ANTIDIARRHEALS, INTESTINAL ANTIINFLAMMATORY/ANTIINFECTIVE AGENTS	-0.279498	FALSE	19.5073
TG(20:5_34:0)	A10	Triglycerides	DRUGS USED IN DIABETES	0.238141	FALSE	19.5073
TG(20:5_34:0)	A10BA	Triglycerides	BIGUANIDES	16.694	FALSE	19.5073
TG(20:5_34:0)	A10BB	Triglycerides	SULFONYLUREAS	-0.639797	FALSE	19.5073
TG(20:5_34:0)	A11	Triglycerides	VITAMINS	1.86435	FALSE	19.5073
TG(20:5_34:0)	A11B	Triglycerides	MULTIVITAMINS, PLAIN	-0.257887	FALSE	19.5073
TG(20:5_34:0)	A11G	Triglycerides	ASCORBIC ACID (VITAMIN C), INCL. COMBINATIONS	0.0387076	FALSE	19.5073
TG(20:5_34:0)	A12	Triglycerides	MINERALS	-0.231743	FALSE	19.5073
TG(20:5_34:0)	A12BA	Triglycerides	POTASSIUM	0.363388	FALSE	19.5073
TG(20:5_34:0)	A12CB	Triglycerides	ZINC	1.8374	FALSE	19.5073
TG(20:5_34:0)	A12CE	Triglycerides	SELENIUM	13.4844	FALSE	19.5073
TG(20:5_34:0)	B01AA	Triglycerides	VITAMIN K ANTAGONISTS	1.06376	FALSE	19.5073
TG(20:5_34:0)	B01AC	Triglycerides	PLATELET AGGREGATION INHIBITORS EXCL. HEPARIN	2.74787	FALSE	19.5073
TG(20:5_34:0)	B03A	Triglycerides	IRON PREPARATIONS	0.624904	FALSE	19.5073
TG(20:5_34:0)	B03BA	Triglycerides	VITAMIN B12 (CYANOCOBALAMIN AND ANALOGUES)	-1.33147	FALSE	19.5073
TG(20:5_34:0)	B03BB	Triglycerides	FOLIC ACID AND DERIVATIVES	0.646901	FALSE	19.5073
TG(20:5_34:0)	C	Triglycerides	CARDIOVASCULAR SYSTEM	-0.824808	FALSE	19.5073
TG(20:5_34:0)	C01	Triglycerides	CARDIAC THERAPY	-0.247317	FALSE	19.5073
TG(20:5_34:0)	C01DA	Triglycerides	ORGANIC NITRATES	-1.44239	FALSE	19.5073
TG(20:5_34:0)	C01EB	Triglycerides	OTHER CARDIAC PREPARATIONS	6.4708	FALSE	19.5073
TG(20:5_34:0)	C02	Triglycerides	ANTIHYPERTENSIVES	2.58389	FALSE	19.5073
TG(20:5_34:0)	C03	Triglycerides	DIURETICS	-0.362308	FALSE	19.5073
TG(20:5_34:0)	C03AA	Triglycerides	THIAZIDES, PLAIN	2.99504	FALSE	19.5073
TG(20:5_34:0)	C03CA	Triglycerides	SULFONAMIDES, PLAIN	-0.411625	FALSE	19.5073
TG(20:5_34:0)	C03EA	Triglycerides	LOW-CEILING DIURETICS AND POTASSIUM-SPARING AGENTS	-0.413617	FALSE	19.5073
TG(20:5_34:0)	C07A	Triglycerides	BETA BLOCKING AGENTS	-0.273245	FALSE	19.5073
TG(20:5_34:0)	C07AB	Triglycerides	BETA BLOCKING AGENTS, SELECTIVE	0.699187	FALSE	19.5073
TG(20:5_34:0)	C08CA	Triglycerides	DIHYDROPYRIDINE DERIVATIVES	0.638502	FALSE	19.5073
TG(20:5_34:0)	C08D	Triglycerides	SELECTIVE CALCIUM CHANNEL BLOCKERS WITH DIRECT CARDIAC EFFECTS	-0.872118	FALSE	19.5073
TG(20:5_34:0)	C09AA	Triglycerides	ACE INHIBITORS, PLAIN	1.35332	FALSE	19.5073
TG(20:5_34:0)	C09B	Triglycerides	ACE INHIBITORS, COMBINATIONS	-0.0382338	FALSE	19.5073
TG(20:5_34:0)	C09CA	Triglycerides	ANGIOTENSIN II RECEPTOR BLOCKERS (ARBS), PLAIN	1.35084	FALSE	19.5073
TG(20:5_34:0)	C10AA	Triglycerides	HMG COA REDUCTASE INHIBITORS	21.9378	TRUE	19.5073
TG(20:5_34:0)	C10AB	Triglycerides	FIBRATES	1.49576	FALSE	19.5073
TG(20:5_34:0)	C10AD	Triglycerides	NICOTINIC ACID AND DERIVATIVES	-0.901851	FALSE	19.5073
TG(20:5_34:0)	C10AX	Triglycerides	OTHER LIPID MODIFYING AGENTS	0.396999	FALSE	19.5073
TG(20:5_34:0)	C10AX06	Triglycerides	OMEGA-3-TRIGLYCERIDES INCL. OTHER ESTERS AND ACIDS	62.6489	TRUE	19.5073
TG(20:5_34:0)	C10BA02	Triglycerides	SIMVASTATIN AND EZETIMIBE	2.47706	FALSE	19.5073
TG(20:5_34:0)	D	Triglycerides	DERMATOLOGICALS	-0.00907481	FALSE	19.5073
TG(20:5_34:0)	D07A	Triglycerides	CORTICOSTEROIDS, PLAIN	-0.433253	FALSE	19.5073
TG(20:5_34:0)	G03	Triglycerides	SEX HORMONES AND MODULATORS OF THE GENITAL SYSTEM	0.93211	FALSE	19.5073
TG(20:5_34:0)	G03BA	Triglycerides	3-OXOANDROSTEN (4) DERIVATIVES	-0.542266	FALSE	19.5073
TG(20:5_34:0)	G03C	Triglycerides	ESTROGENS	1.86163	FALSE	19.5073
TG(20:5_34:0)	G03CA	Triglycerides	NATURAL AND SEMISYNTHETIC ESTROGENS, PLAIN	-0.00792017	FALSE	19.5073
TG(20:5_34:0)	G03DA	Triglycerides	PREGNEN (4) DERIVATIVES	-0.489041	FALSE	19.5073
TG(20:5_34:0)	G04BD	Triglycerides	DRUGS FOR URINARY FREQUENCY AND INCONTINENCE	0.376139	FALSE	19.5073
TG(20:5_34:0)	G04BE	Triglycerides	DRUGS USED IN ERECTILE DYSFUNCTION	0.135507	FALSE	19.5073
TG(20:5_34:0)	G04CA	Triglycerides	ALPHA-ADRENORECEPTOR ANTAGONISTS	18.5063	FALSE	19.5073
TG(20:5_34:0)	G04CB	Triglycerides	TESTOSTERONE-5-ALPHA REDUCTASE INHIBITORS	-0.59604	FALSE	19.5073
TG(20:5_34:0)	G04CX02	Triglycerides	SABALIS SERRULATAE FRUCTUS	0.564897	FALSE	19.5073
TG(20:5_34:0)	H	Triglycerides	SYSTEMIC HORMONAL PREPARATIONS, EXCL. SEX HORMONES AND INSULINS	-0.780043	FALSE	19.5073
TG(20:5_34:0)	H03AA	Triglycerides	THYROID HORMONES	0.541087	FALSE	19.5073
TG(20:5_34:0)	J01	Triglycerides	ANTIBACTERIALS FOR SYSTEMIC USE	9.19665	FALSE	19.5073
TG(20:5_34:0)	L	Triglycerides	ANTINEOPLASTIC AND IMMUNOMODULATING AGENTS	-1.62767	FALSE	19.5073
TG(20:5_34:0)	M	Triglycerides	MUSCULO-SKELETAL SYSTEM	-1.05165	FALSE	19.5073
TG(20:5_34:0)	M01AB	Triglycerides	ACETIC ACID DERIVATIVES AND RELATED SUBSTANCES	0.305133	FALSE	19.5073
TG(20:5_34:0)	M01AC	Triglycerides	OXICAMS	1.26507	FALSE	19.5073
TG(20:5_34:0)	M01AE	Triglycerides	PROPIONIC ACID DERIVATIVES	-0.590473	FALSE	19.5073
TG(20:5_34:0)	M01AE01	Triglycerides	IBUPROFEN	0.055067	FALSE	19.5073
TG(20:5_34:0)	M01AH	Triglycerides	COXIBS	1.25242	FALSE	19.5073
TG(20:5_34:0)	M01AX	Triglycerides	OTHER ANTIINFLAMMATORY AND ANTIRHEUMATIC AGENTS, NON-STEROIDS	1.12512	FALSE	19.5073
TG(20:5_34:0)	M04A	Triglycerides	ANTIGOUT PREPARATIONS	3.93156	FALSE	19.5073
TG(20:5_34:0)	M05BA	Triglycerides	BISPHOSPHONATES	0.857399	FALSE	19.5073
TG(20:5_34:0)	N	Triglycerides	NERVOUS SYSTEM	0.49823	FALSE	19.5073
TG(20:5_34:0)	N02	Triglycerides	ANALGESICS	-0.877397	FALSE	19.5073
TG(20:5_34:0)	N02BA	Triglycerides	SALICYLIC ACID AND DERIVATIVES	0.757725	FALSE	19.5073
TG(20:5_34:0)	N02BE	Triglycerides	ANILIDES	-0.0233291	FALSE	19.5073
TG(20:5_34:0)	N03AX	Triglycerides	OTHER ANTIEPILEPTICS	-0.170559	FALSE	19.5073
TG(20:5_34:0)	N05BA	Triglycerides	BENZODIAZEPINE DERIVATIVES	-0.532612	FALSE	19.5073
TG(20:5_34:0)	N05CF	Triglycerides	BENZODIAZEPINE RELATED DRUGS	-0.744522	FALSE	19.5073
TG(20:5_34:0)	N05CH	Triglycerides	MELATONIN RECEPTOR AGONISTS	-1.75007	FALSE	19.5073
TG(20:5_34:0)	N06	Triglycerides	PSYCHOANALEPTICS	1.13852	FALSE	19.5073
TG(20:5_34:0)	N06AB	Triglycerides	SELECTIVE SEROTONIN REUPTAKE INHIBITORS	-0.486145	FALSE	19.5073
TG(20:5_34:0)	N06AX	Triglycerides	OTHER ANTIDEPRESSANTS	0.87266	FALSE	19.5073
TG(20:5_34:0)	R	Triglycerides	RESPIRATORY SYSTEM	1.31621	FALSE	19.5073
TG(20:5_34:0)	R01	Triglycerides	NASAL PREPARATIONS	0.386371	FALSE	19.5073
TG(20:5_34:0)	R01AD	Triglycerides	CORTICOSTEROIDS	0.88716	FALSE	19.5073
TG(20:5_34:0)	R03A	Triglycerides	ADRENERGICS, INHALANTS	-1.48315	FALSE	19.5073
TG(20:5_34:0)	R03CC	Triglycerides	SELECTIVE BETA-2-ADRENORECEPTOR AGONISTS	-1.20013	FALSE	19.5073
TG(20:5_34:0)	R03DC	Triglycerides	LEUKOTRIENE RECEPTOR ANTAGONISTS	-1.1285	FALSE	19.5073
TG(20:5_34:0)	R06A	Triglycerides	ANTIHISTAMINES FOR SYSTEMIC USE	0.263171	FALSE	19.5073
TG(20:5_34:0)	R06AE	Triglycerides	PIPERAZINE DERIVATIVES	0.0609839	FALSE	19.5073
TG(20:5_34:0)	R06AX	Triglycerides	OTHER ANTIHISTAMINES FOR SYSTEMIC USE	-0.0283554	FALSE	19.5073
TG(20:5_34:0)	S01	Triglycerides	OPHTHALMOLOGICALS	1.01326	FALSE	19.5073
TG(20:5_34:0)	S01ED	Triglycerides	BETA BLOCKING AGENTS	0.874615	FALSE	19.5073
TG(20:5_34:0)	S01EE	Triglycerides	PROSTAGLANDIN ANALOGUES	0.282273	FALSE	19.5073
TG(20:5_34:0)	S01XA	Triglycerides	OTHER OPHTHALMOLOGICALS	-0.319245	FALSE	19.5073
TG(20:5_34:1)	A	Triglycerides	ALIMENTARY TRACT AND METABOLISM	3.44859	FALSE	19.5073
TG(20:5_34:1)	A02BA	Triglycerides	H2-RECEPTOR ANTAGONISTS	-1.32857	FALSE	19.5073
TG(20:5_34:1)	A02BC	Triglycerides	PROTON PUMP INHIBITORS	-0.289951	FALSE	19.5073
TG(20:5_34:1)	A06A	Triglycerides	DRUGS FOR CONSTIPATION	0.103884	FALSE	19.5073
TG(20:5_34:1)	A06AA	Triglycerides	SOFTENERS, EMOLLIENTS	-0.217834	FALSE	19.5073
TG(20:5_34:1)	A06AC	Triglycerides	BULK-FORMING LAXATIVES	-0.144569	FALSE	19.5073
TG(20:5_34:1)	A06AC01	Triglycerides	ISPAGHULA (PSYLLA SEEDS)	-0.294285	FALSE	19.5073
TG(20:5_34:1)	A07	Triglycerides	ANTIDIARRHEALS, INTESTINAL ANTIINFLAMMATORY/ANTIINFECTIVE AGENTS	-0.293356	FALSE	19.5073
TG(20:5_34:1)	A10	Triglycerides	DRUGS USED IN DIABETES	-0.199025	FALSE	19.5073
TG(20:5_34:1)	A10BA	Triglycerides	BIGUANIDES	15.9478	FALSE	19.5073
TG(20:5_34:1)	A10BB	Triglycerides	SULFONYLUREAS	-0.0273807	FALSE	19.5073
TG(20:5_34:1)	A11	Triglycerides	VITAMINS	8.26777	FALSE	19.5073
TG(20:5_34:1)	A11B	Triglycerides	MULTIVITAMINS, PLAIN	-0.395373	FALSE	19.5073
TG(20:5_34:1)	A11G	Triglycerides	ASCORBIC ACID (VITAMIN C), INCL. COMBINATIONS	-0.221326	FALSE	19.5073
TG(20:5_34:1)	A12	Triglycerides	MINERALS	-0.480795	FALSE	19.5073
TG(20:5_34:1)	A12BA	Triglycerides	POTASSIUM	-0.0539432	FALSE	19.5073
TG(20:5_34:1)	A12CB	Triglycerides	ZINC	0.317815	FALSE	19.5073
TG(20:5_34:1)	A12CE	Triglycerides	SELENIUM	14.5086	FALSE	19.5073
TG(20:5_34:1)	B01AA	Triglycerides	VITAMIN K ANTAGONISTS	0.115065	FALSE	19.5073
TG(20:5_34:1)	B01AC	Triglycerides	PLATELET AGGREGATION INHIBITORS EXCL. HEPARIN	8.46898	FALSE	19.5073
TG(20:5_34:1)	B03A	Triglycerides	IRON PREPARATIONS	0.137032	FALSE	19.5073
TG(20:5_34:1)	B03BA	Triglycerides	VITAMIN B12 (CYANOCOBALAMIN AND ANALOGUES)	-1.19232	FALSE	19.5073
TG(20:5_34:1)	B03BB	Triglycerides	FOLIC ACID AND DERIVATIVES	0.252605	FALSE	19.5073
TG(20:5_34:1)	C	Triglycerides	CARDIOVASCULAR SYSTEM	-0.198582	FALSE	19.5073
TG(20:5_34:1)	C01	Triglycerides	CARDIAC THERAPY	-0.983814	FALSE	19.5073
TG(20:5_34:1)	C01DA	Triglycerides	ORGANIC NITRATES	-1.34244	FALSE	19.5073
TG(20:5_34:1)	C01EB	Triglycerides	OTHER CARDIAC PREPARATIONS	4.50219	FALSE	19.5073
TG(20:5_34:1)	C02	Triglycerides	ANTIHYPERTENSIVES	2.24018	FALSE	19.5073
TG(20:5_34:1)	C03	Triglycerides	DIURETICS	-0.685138	FALSE	19.5073
TG(20:5_34:1)	C03AA	Triglycerides	THIAZIDES, PLAIN	2.98495	FALSE	19.5073
TG(20:5_34:1)	C03CA	Triglycerides	SULFONAMIDES, PLAIN	-0.138901	FALSE	19.5073
TG(20:5_34:1)	C03EA	Triglycerides	LOW-CEILING DIURETICS AND POTASSIUM-SPARING AGENTS	-1.55862	FALSE	19.5073
TG(20:5_34:1)	C07A	Triglycerides	BETA BLOCKING AGENTS	-0.0399547	FALSE	19.5073
TG(20:5_34:1)	C07AB	Triglycerides	BETA BLOCKING AGENTS, SELECTIVE	-0.34559	FALSE	19.5073
TG(20:5_34:1)	C08CA	Triglycerides	DIHYDROPYRIDINE DERIVATIVES	0.192794	FALSE	19.5073
TG(20:5_34:1)	C08D	Triglycerides	SELECTIVE CALCIUM CHANNEL BLOCKERS WITH DIRECT CARDIAC EFFECTS	-0.779533	FALSE	19.5073
TG(20:5_34:1)	C09AA	Triglycerides	ACE INHIBITORS, PLAIN	2.83978	FALSE	19.5073
TG(20:5_34:1)	C09B	Triglycerides	ACE INHIBITORS, COMBINATIONS	-0.264044	FALSE	19.5073
TG(20:5_34:1)	C09CA	Triglycerides	ANGIOTENSIN II RECEPTOR BLOCKERS (ARBS), PLAIN	2.24628	FALSE	19.5073
TG(20:5_34:1)	C10AA	Triglycerides	HMG COA REDUCTASE INHIBITORS	24.799	TRUE	19.5073
TG(20:5_34:1)	C10AB	Triglycerides	FIBRATES	0.527939	FALSE	19.5073
TG(20:5_34:1)	C10AD	Triglycerides	NICOTINIC ACID AND DERIVATIVES	-1.00768	FALSE	19.5073
TG(20:5_34:1)	C10AX	Triglycerides	OTHER LIPID MODIFYING AGENTS	0.591501	FALSE	19.5073
TG(20:5_34:1)	C10AX06	Triglycerides	OMEGA-3-TRIGLYCERIDES INCL. OTHER ESTERS AND ACIDS	62.0512	TRUE	19.5073
TG(20:5_34:1)	C10BA02	Triglycerides	SIMVASTATIN AND EZETIMIBE	2.5702	FALSE	19.5073
TG(20:5_34:1)	D	Triglycerides	DERMATOLOGICALS	-0.659075	FALSE	19.5073
TG(20:5_34:1)	D07A	Triglycerides	CORTICOSTEROIDS, PLAIN	0.733425	FALSE	19.5073
TG(20:5_34:1)	G03	Triglycerides	SEX HORMONES AND MODULATORS OF THE GENITAL SYSTEM	1.15472	FALSE	19.5073
TG(20:5_34:1)	G03BA	Triglycerides	3-OXOANDROSTEN (4) DERIVATIVES	-0.0111078	FALSE	19.5073
TG(20:5_34:1)	G03C	Triglycerides	ESTROGENS	2.06757	FALSE	19.5073
TG(20:5_34:1)	G03CA	Triglycerides	NATURAL AND SEMISYNTHETIC ESTROGENS, PLAIN	0.390495	FALSE	19.5073
TG(20:5_34:1)	G03DA	Triglycerides	PREGNEN (4) DERIVATIVES	-0.611395	FALSE	19.5073
TG(20:5_34:1)	G04BD	Triglycerides	DRUGS FOR URINARY FREQUENCY AND INCONTINENCE	-0.30092	FALSE	19.5073
TG(20:5_34:1)	G04BE	Triglycerides	DRUGS USED IN ERECTILE DYSFUNCTION	0.840971	FALSE	19.5073
TG(20:5_34:1)	G04CA	Triglycerides	ALPHA-ADRENORECEPTOR ANTAGONISTS	14.1862	FALSE	19.5073
TG(20:5_34:1)	G04CB	Triglycerides	TESTOSTERONE-5-ALPHA REDUCTASE INHIBITORS	-0.849952	FALSE	19.5073
TG(20:5_34:1)	G04CX02	Triglycerides	SABALIS SERRULATAE FRUCTUS	0.989191	FALSE	19.5073
TG(20:5_34:1)	H	Triglycerides	SYSTEMIC HORMONAL PREPARATIONS, EXCL. SEX HORMONES AND INSULINS	-0.538719	FALSE	19.5073
TG(20:5_34:1)	H03AA	Triglycerides	THYROID HORMONES	0.787701	FALSE	19.5073
TG(20:5_34:1)	J01	Triglycerides	ANTIBACTERIALS FOR SYSTEMIC USE	2.02365	FALSE	19.5073
TG(20:5_34:1)	L	Triglycerides	ANTINEOPLASTIC AND IMMUNOMODULATING AGENTS	-1.01961	FALSE	19.5073
TG(20:5_34:1)	M	Triglycerides	MUSCULO-SKELETAL SYSTEM	-0.0221886	FALSE	19.5073
TG(20:5_34:1)	M01AB	Triglycerides	ACETIC ACID DERIVATIVES AND RELATED SUBSTANCES	0.140811	FALSE	19.5073
TG(20:5_34:1)	M01AC	Triglycerides	OXICAMS	1.1671	FALSE	19.5073
TG(20:5_34:1)	M01AE	Triglycerides	PROPIONIC ACID DERIVATIVES	-0.244716	FALSE	19.5073
TG(20:5_34:1)	M01AE01	Triglycerides	IBUPROFEN	0.259259	FALSE	19.5073
TG(20:5_34:1)	M01AH	Triglycerides	COXIBS	1.72619	FALSE	19.5073
TG(20:5_34:1)	M01AX	Triglycerides	OTHER ANTIINFLAMMATORY AND ANTIRHEUMATIC AGENTS, NON-STEROIDS	-0.198231	FALSE	19.5073
TG(20:5_34:1)	M04A	Triglycerides	ANTIGOUT PREPARATIONS	7.26383	FALSE	19.5073
TG(20:5_34:1)	M05BA	Triglycerides	BISPHOSPHONATES	0.807607	FALSE	19.5073
TG(20:5_34:1)	N	Triglycerides	NERVOUS SYSTEM	0.459964	FALSE	19.5073
TG(20:5_34:1)	N02	Triglycerides	ANALGESICS	-0.708374	FALSE	19.5073
TG(20:5_34:1)	N02BA	Triglycerides	SALICYLIC ACID AND DERIVATIVES	0.712774	FALSE	19.5073
TG(20:5_34:1)	N02BE	Triglycerides	ANILIDES	0.594963	FALSE	19.5073
TG(20:5_34:1)	N03AX	Triglycerides	OTHER ANTIEPILEPTICS	-0.475204	FALSE	19.5073
TG(20:5_34:1)	N05BA	Triglycerides	BENZODIAZEPINE DERIVATIVES	-0.716758	FALSE	19.5073
TG(20:5_34:1)	N05CF	Triglycerides	BENZODIAZEPINE RELATED DRUGS	-0.123289	FALSE	19.5073
TG(20:5_34:1)	N05CH	Triglycerides	MELATONIN RECEPTOR AGONISTS	-1.25507	FALSE	19.5073
TG(20:5_34:1)	N06	Triglycerides	PSYCHOANALEPTICS	0.779981	FALSE	19.5073
TG(20:5_34:1)	N06AB	Triglycerides	SELECTIVE SEROTONIN REUPTAKE INHIBITORS	0.238973	FALSE	19.5073
TG(20:5_34:1)	N06AX	Triglycerides	OTHER ANTIDEPRESSANTS	1.11128	FALSE	19.5073
TG(20:5_34:1)	R	Triglycerides	RESPIRATORY SYSTEM	1.25864	FALSE	19.5073
TG(20:5_34:1)	R01	Triglycerides	NASAL PREPARATIONS	-0.132883	FALSE	19.5073
TG(20:5_34:1)	R01AD	Triglycerides	CORTICOSTEROIDS	0.612454	FALSE	19.5073
TG(20:5_34:1)	R03A	Triglycerides	ADRENERGICS, INHALANTS	-0.860385	FALSE	19.5073
TG(20:5_34:1)	R03CC	Triglycerides	SELECTIVE BETA-2-ADRENORECEPTOR AGONISTS	-0.265802	FALSE	19.5073
TG(20:5_34:1)	R03DC	Triglycerides	LEUKOTRIENE RECEPTOR ANTAGONISTS	-1.51708	FALSE	19.5073
TG(20:5_34:1)	R06A	Triglycerides	ANTIHISTAMINES FOR SYSTEMIC USE	-0.553868	FALSE	19.5073
TG(20:5_34:1)	R06AE	Triglycerides	PIPERAZINE DERIVATIVES	0.373327	FALSE	19.5073
TG(20:5_34:1)	R06AX	Triglycerides	OTHER ANTIHISTAMINES FOR SYSTEMIC USE	-0.0946452	FALSE	19.5073
TG(20:5_34:1)	S01	Triglycerides	OPHTHALMOLOGICALS	1.18713	FALSE	19.5073
TG(20:5_34:1)	S01ED	Triglycerides	BETA BLOCKING AGENTS	1.02853	FALSE	19.5073
TG(20:5_34:1)	S01EE	Triglycerides	PROSTAGLANDIN ANALOGUES	-0.19021	FALSE	19.5073
TG(20:5_34:1)	S01XA	Triglycerides	OTHER OPHTHALMOLOGICALS	-0.723528	FALSE	19.5073
TG(20:5_34:2)	A	Triglycerides	ALIMENTARY TRACT AND METABOLISM	2.0961	FALSE	19.5073
TG(20:5_34:2)	A02BA	Triglycerides	H2-RECEPTOR ANTAGONISTS	0.287792	FALSE	19.5073
TG(20:5_34:2)	A02BC	Triglycerides	PROTON PUMP INHIBITORS	-0.710502	FALSE	19.5073
TG(20:5_34:2)	A06A	Triglycerides	DRUGS FOR CONSTIPATION	-0.127174	FALSE	19.5073
TG(20:5_34:2)	A06AA	Triglycerides	SOFTENERS, EMOLLIENTS	-1.01045	FALSE	19.5073
TG(20:5_34:2)	A06AC	Triglycerides	BULK-FORMING LAXATIVES	-0.946004	FALSE	19.5073
TG(20:5_34:2)	A06AC01	Triglycerides	ISPAGHULA (PSYLLA SEEDS)	0.270305	FALSE	19.5073
TG(20:5_34:2)	A07	Triglycerides	ANTIDIARRHEALS, INTESTINAL ANTIINFLAMMATORY/ANTIINFECTIVE AGENTS	-0.320595	FALSE	19.5073
TG(20:5_34:2)	A10	Triglycerides	DRUGS USED IN DIABETES	0.585614	FALSE	19.5073
TG(20:5_34:2)	A10BA	Triglycerides	BIGUANIDES	15.7944	FALSE	19.5073
TG(20:5_34:2)	A10BB	Triglycerides	SULFONYLUREAS	0.00627126	FALSE	19.5073
TG(20:5_34:2)	A11	Triglycerides	VITAMINS	12.4397	FALSE	19.5073
TG(20:5_34:2)	A11B	Triglycerides	MULTIVITAMINS, PLAIN	-0.701407	FALSE	19.5073
TG(20:5_34:2)	A11G	Triglycerides	ASCORBIC ACID (VITAMIN C), INCL. COMBINATIONS	-0.330533	FALSE	19.5073
TG(20:5_34:2)	A12	Triglycerides	MINERALS	0.291566	FALSE	19.5073
TG(20:5_34:2)	A12BA	Triglycerides	POTASSIUM	-1.49878	FALSE	19.5073
TG(20:5_34:2)	A12CB	Triglycerides	ZINC	1.36736	FALSE	19.5073
TG(20:5_34:2)	A12CE	Triglycerides	SELENIUM	11.0549	FALSE	19.5073
TG(20:5_34:2)	B01AA	Triglycerides	VITAMIN K ANTAGONISTS	-1.39656	FALSE	19.5073
TG(20:5_34:2)	B01AC	Triglycerides	PLATELET AGGREGATION INHIBITORS EXCL. HEPARIN	8.04753	FALSE	19.5073
TG(20:5_34:2)	B03A	Triglycerides	IRON PREPARATIONS	1.12083	FALSE	19.5073
TG(20:5_34:2)	B03BA	Triglycerides	VITAMIN B12 (CYANOCOBALAMIN AND ANALOGUES)	-1.5676	FALSE	19.5073
TG(20:5_34:2)	B03BB	Triglycerides	FOLIC ACID AND DERIVATIVES	0.0630408	FALSE	19.5073
TG(20:5_34:2)	C	Triglycerides	CARDIOVASCULAR SYSTEM	0.537301	FALSE	19.5073
TG(20:5_34:2)	C01	Triglycerides	CARDIAC THERAPY	0.1213	FALSE	19.5073
TG(20:5_34:2)	C01DA	Triglycerides	ORGANIC NITRATES	-1.15723	FALSE	19.5073
TG(20:5_34:2)	C01EB	Triglycerides	OTHER CARDIAC PREPARATIONS	3.2002	FALSE	19.5073
TG(20:5_34:2)	C02	Triglycerides	ANTIHYPERTENSIVES	0.664616	FALSE	19.5073
TG(20:5_34:2)	C03	Triglycerides	DIURETICS	-0.932648	FALSE	19.5073
TG(20:5_34:2)	C03AA	Triglycerides	THIAZIDES, PLAIN	5.94905	FALSE	19.5073
TG(20:5_34:2)	C03CA	Triglycerides	SULFONAMIDES, PLAIN	-0.533134	FALSE	19.5073
TG(20:5_34:2)	C03EA	Triglycerides	LOW-CEILING DIURETICS AND POTASSIUM-SPARING AGENTS	-1.62577	FALSE	19.5073
TG(20:5_34:2)	C07A	Triglycerides	BETA BLOCKING AGENTS	-0.797128	FALSE	19.5073
TG(20:5_34:2)	C07AB	Triglycerides	BETA BLOCKING AGENTS, SELECTIVE	-0.852414	FALSE	19.5073
TG(20:5_34:2)	C08CA	Triglycerides	DIHYDROPYRIDINE DERIVATIVES	0.0883878	FALSE	19.5073
TG(20:5_34:2)	C08D	Triglycerides	SELECTIVE CALCIUM CHANNEL BLOCKERS WITH DIRECT CARDIAC EFFECTS	-0.728342	FALSE	19.5073
TG(20:5_34:2)	C09AA	Triglycerides	ACE INHIBITORS, PLAIN	1.86731	FALSE	19.5073
TG(20:5_34:2)	C09B	Triglycerides	ACE INHIBITORS, COMBINATIONS	-1.01018	FALSE	19.5073
TG(20:5_34:2)	C09CA	Triglycerides	ANGIOTENSIN II RECEPTOR BLOCKERS (ARBS), PLAIN	0.667687	FALSE	19.5073
TG(20:5_34:2)	C10AA	Triglycerides	HMG COA REDUCTASE INHIBITORS	21.5639	TRUE	19.5073
TG(20:5_34:2)	C10AB	Triglycerides	FIBRATES	-1.47006	FALSE	19.5073
TG(20:5_34:2)	C10AD	Triglycerides	NICOTINIC ACID AND DERIVATIVES	-1.27294	FALSE	19.5073
TG(20:5_34:2)	C10AX	Triglycerides	OTHER LIPID MODIFYING AGENTS	1.23556	FALSE	19.5073
TG(20:5_34:2)	C10AX06	Triglycerides	OMEGA-3-TRIGLYCERIDES INCL. OTHER ESTERS AND ACIDS	58.9235	TRUE	19.5073
TG(20:5_34:2)	C10BA02	Triglycerides	SIMVASTATIN AND EZETIMIBE	7.41061	FALSE	19.5073
TG(20:5_34:2)	D	Triglycerides	DERMATOLOGICALS	-0.565325	FALSE	19.5073
TG(20:5_34:2)	D07A	Triglycerides	CORTICOSTEROIDS, PLAIN	0.109855	FALSE	19.5073
TG(20:5_34:2)	G03	Triglycerides	SEX HORMONES AND MODULATORS OF THE GENITAL SYSTEM	0.752663	FALSE	19.5073
TG(20:5_34:2)	G03BA	Triglycerides	3-OXOANDROSTEN (4) DERIVATIVES	0.583953	FALSE	19.5073
TG(20:5_34:2)	G03C	Triglycerides	ESTROGENS	2.64865	FALSE	19.5073
TG(20:5_34:2)	G03CA	Triglycerides	NATURAL AND SEMISYNTHETIC ESTROGENS, PLAIN	0.0736563	FALSE	19.5073
TG(20:5_34:2)	G03DA	Triglycerides	PREGNEN (4) DERIVATIVES	-0.368077	FALSE	19.5073
TG(20:5_34:2)	G04BD	Triglycerides	DRUGS FOR URINARY FREQUENCY AND INCONTINENCE	-0.841279	FALSE	19.5073
TG(20:5_34:2)	G04BE	Triglycerides	DRUGS USED IN ERECTILE DYSFUNCTION	0.0516847	FALSE	19.5073
TG(20:5_34:2)	G04CA	Triglycerides	ALPHA-ADRENORECEPTOR ANTAGONISTS	16.5187	FALSE	19.5073
TG(20:5_34:2)	G04CB	Triglycerides	TESTOSTERONE-5-ALPHA REDUCTASE INHIBITORS	0.457775	FALSE	19.5073
TG(20:5_34:2)	G04CX02	Triglycerides	SABALIS SERRULATAE FRUCTUS	8.19524	FALSE	19.5073
TG(20:5_34:2)	H	Triglycerides	SYSTEMIC HORMONAL PREPARATIONS, EXCL. SEX HORMONES AND INSULINS	-0.55372	FALSE	19.5073
TG(20:5_34:2)	H03AA	Triglycerides	THYROID HORMONES	0.940855	FALSE	19.5073
TG(20:5_34:2)	J01	Triglycerides	ANTIBACTERIALS FOR SYSTEMIC USE	0.804189	FALSE	19.5073
TG(20:5_34:2)	L	Triglycerides	ANTINEOPLASTIC AND IMMUNOMODULATING AGENTS	-1.57887	FALSE	19.5073
TG(20:5_34:2)	M	Triglycerides	MUSCULO-SKELETAL SYSTEM	-0.0728169	FALSE	19.5073
TG(20:5_34:2)	M01AB	Triglycerides	ACETIC ACID DERIVATIVES AND RELATED SUBSTANCES	-0.578891	FALSE	19.5073
TG(20:5_34:2)	M01AC	Triglycerides	OXICAMS	2.17714	FALSE	19.5073
TG(20:5_34:2)	M01AE	Triglycerides	PROPIONIC ACID DERIVATIVES	-0.164259	FALSE	19.5073
TG(20:5_34:2)	M01AE01	Triglycerides	IBUPROFEN	0.139884	FALSE	19.5073
TG(20:5_34:2)	M01AH	Triglycerides	COXIBS	6.87735	FALSE	19.5073
TG(20:5_34:2)	M01AX	Triglycerides	OTHER ANTIINFLAMMATORY AND ANTIRHEUMATIC AGENTS, NON-STEROIDS	-0.673481	FALSE	19.5073
TG(20:5_34:2)	M04A	Triglycerides	ANTIGOUT PREPARATIONS	7.86328	FALSE	19.5073
TG(20:5_34:2)	M05BA	Triglycerides	BISPHOSPHONATES	1.75388	FALSE	19.5073
TG(20:5_34:2)	N	Triglycerides	NERVOUS SYSTEM	0.638517	FALSE	19.5073
TG(20:5_34:2)	N02	Triglycerides	ANALGESICS	-1.74231	FALSE	19.5073
TG(20:5_34:2)	N02BA	Triglycerides	SALICYLIC ACID AND DERIVATIVES	0.713097	FALSE	19.5073
TG(20:5_34:2)	N02BE	Triglycerides	ANILIDES	-0.120658	FALSE	19.5073
TG(20:5_34:2)	N03AX	Triglycerides	OTHER ANTIEPILEPTICS	-0.70194	FALSE	19.5073
TG(20:5_34:2)	N05BA	Triglycerides	BENZODIAZEPINE DERIVATIVES	-0.244822	FALSE	19.5073
TG(20:5_34:2)	N05CF	Triglycerides	BENZODIAZEPINE RELATED DRUGS	0.453219	FALSE	19.5073
TG(20:5_34:2)	N05CH	Triglycerides	MELATONIN RECEPTOR AGONISTS	-0.351811	FALSE	19.5073
TG(20:5_34:2)	N06	Triglycerides	PSYCHOANALEPTICS	0.561783	FALSE	19.5073
TG(20:5_34:2)	N06AB	Triglycerides	SELECTIVE SEROTONIN REUPTAKE INHIBITORS	0.372655	FALSE	19.5073
TG(20:5_34:2)	N06AX	Triglycerides	OTHER ANTIDEPRESSANTS	1.01553	FALSE	19.5073
TG(20:5_34:2)	R	Triglycerides	RESPIRATORY SYSTEM	1.72149	FALSE	19.5073
TG(20:5_34:2)	R01	Triglycerides	NASAL PREPARATIONS	0.139287	FALSE	19.5073
TG(20:5_34:2)	R01AD	Triglycerides	CORTICOSTEROIDS	0.449167	FALSE	19.5073
TG(20:5_34:2)	R03A	Triglycerides	ADRENERGICS, INHALANTS	-0.976692	FALSE	19.5073
TG(20:5_34:2)	R03CC	Triglycerides	SELECTIVE BETA-2-ADRENORECEPTOR AGONISTS	-0.203066	FALSE	19.5073
TG(20:5_34:2)	R03DC	Triglycerides	LEUKOTRIENE RECEPTOR ANTAGONISTS	-1.88279	FALSE	19.5073
TG(20:5_34:2)	R06A	Triglycerides	ANTIHISTAMINES FOR SYSTEMIC USE	-0.219078	FALSE	19.5073
TG(20:5_34:2)	R06AE	Triglycerides	PIPERAZINE DERIVATIVES	1.57033	FALSE	19.5073
TG(20:5_34:2)	R06AX	Triglycerides	OTHER ANTIHISTAMINES FOR SYSTEMIC USE	-0.629941	FALSE	19.5073
TG(20:5_34:2)	S01	Triglycerides	OPHTHALMOLOGICALS	1.15086	FALSE	19.5073
TG(20:5_34:2)	S01ED	Triglycerides	BETA BLOCKING AGENTS	1.40029	FALSE	19.5073
TG(20:5_34:2)	S01EE	Triglycerides	PROSTAGLANDIN ANALOGUES	-0.836938	FALSE	19.5073
TG(20:5_34:2)	S01XA	Triglycerides	OTHER OPHTHALMOLOGICALS	-0.704265	FALSE	19.5073
TG(20:5_36:2)	A	Triglycerides	ALIMENTARY TRACT AND METABOLISM	6.32996	FALSE	19.5073
TG(20:5_36:2)	A02BA	Triglycerides	H2-RECEPTOR ANTAGONISTS	-0.984245	FALSE	19.5073
TG(20:5_36:2)	A02BC	Triglycerides	PROTON PUMP INHIBITORS	-0.648746	FALSE	19.5073
TG(20:5_36:2)	A06A	Triglycerides	DRUGS FOR CONSTIPATION	0.621745	FALSE	19.5073
TG(20:5_36:2)	A06AA	Triglycerides	SOFTENERS, EMOLLIENTS	-0.783218	FALSE	19.5073
TG(20:5_36:2)	A06AC	Triglycerides	BULK-FORMING LAXATIVES	-0.545236	FALSE	19.5073
TG(20:5_36:2)	A06AC01	Triglycerides	ISPAGHULA (PSYLLA SEEDS)	1.27736	FALSE	19.5073
TG(20:5_36:2)	A07	Triglycerides	ANTIDIARRHEALS, INTESTINAL ANTIINFLAMMATORY/ANTIINFECTIVE AGENTS	-0.69672	FALSE	19.5073
TG(20:5_36:2)	A10	Triglycerides	DRUGS USED IN DIABETES	0.0358923	FALSE	19.5073
TG(20:5_36:2)	A10BA	Triglycerides	BIGUANIDES	14.9193	FALSE	19.5073
TG(20:5_36:2)	A10BB	Triglycerides	SULFONYLUREAS	0.217018	FALSE	19.5073
TG(20:5_36:2)	A11	Triglycerides	VITAMINS	9.67778	FALSE	19.5073
TG(20:5_36:2)	A11B	Triglycerides	MULTIVITAMINS, PLAIN	-0.0588477	FALSE	19.5073
TG(20:5_36:2)	A11G	Triglycerides	ASCORBIC ACID (VITAMIN C), INCL. COMBINATIONS	0.193431	FALSE	19.5073
TG(20:5_36:2)	A12	Triglycerides	MINERALS	0.158977	FALSE	19.5073
TG(20:5_36:2)	A12BA	Triglycerides	POTASSIUM	-0.525537	FALSE	19.5073
TG(20:5_36:2)	A12CB	Triglycerides	ZINC	0.482855	FALSE	19.5073
TG(20:5_36:2)	A12CE	Triglycerides	SELENIUM	14.3854	FALSE	19.5073
TG(20:5_36:2)	B01AA	Triglycerides	VITAMIN K ANTAGONISTS	-1.16061	FALSE	19.5073
TG(20:5_36:2)	B01AC	Triglycerides	PLATELET AGGREGATION INHIBITORS EXCL. HEPARIN	9.01268	FALSE	19.5073
TG(20:5_36:2)	B03A	Triglycerides	IRON PREPARATIONS	0.657391	FALSE	19.5073
TG(20:5_36:2)	B03BA	Triglycerides	VITAMIN B12 (CYANOCOBALAMIN AND ANALOGUES)	-0.90199	FALSE	19.5073
TG(20:5_36:2)	B03BB	Triglycerides	FOLIC ACID AND DERIVATIVES	0.0813124	FALSE	19.5073
TG(20:5_36:2)	C	Triglycerides	CARDIOVASCULAR SYSTEM	1.24595	FALSE	19.5073
TG(20:5_36:2)	C01	Triglycerides	CARDIAC THERAPY	-0.585148	FALSE	19.5073
TG(20:5_36:2)	C01DA	Triglycerides	ORGANIC NITRATES	-0.998697	FALSE	19.5073
TG(20:5_36:2)	C01EB	Triglycerides	OTHER CARDIAC PREPARATIONS	4.66405	FALSE	19.5073
TG(20:5_36:2)	C02	Triglycerides	ANTIHYPERTENSIVES	2.12244	FALSE	19.5073
TG(20:5_36:2)	C03	Triglycerides	DIURETICS	-0.344767	FALSE	19.5073
TG(20:5_36:2)	C03AA	Triglycerides	THIAZIDES, PLAIN	5.19893	FALSE	19.5073
TG(20:5_36:2)	C03CA	Triglycerides	SULFONAMIDES, PLAIN	0.100783	FALSE	19.5073
TG(20:5_36:2)	C03EA	Triglycerides	LOW-CEILING DIURETICS AND POTASSIUM-SPARING AGENTS	-0.525077	FALSE	19.5073
TG(20:5_36:2)	C07A	Triglycerides	BETA BLOCKING AGENTS	-0.190616	FALSE	19.5073
TG(20:5_36:2)	C07AB	Triglycerides	BETA BLOCKING AGENTS, SELECTIVE	-1.0907	FALSE	19.5073
TG(20:5_36:2)	C08CA	Triglycerides	DIHYDROPYRIDINE DERIVATIVES	0.0980657	FALSE	19.5073
TG(20:5_36:2)	C08D	Triglycerides	SELECTIVE CALCIUM CHANNEL BLOCKERS WITH DIRECT CARDIAC EFFECTS	0.128543	FALSE	19.5073
TG(20:5_36:2)	C09AA	Triglycerides	ACE INHIBITORS, PLAIN	1.17959	FALSE	19.5073
TG(20:5_36:2)	C09B	Triglycerides	ACE INHIBITORS, COMBINATIONS	0.0536273	FALSE	19.5073
TG(20:5_36:2)	C09CA	Triglycerides	ANGIOTENSIN II RECEPTOR BLOCKERS (ARBS), PLAIN	0.650325	FALSE	19.5073
TG(20:5_36:2)	C10AA	Triglycerides	HMG COA REDUCTASE INHIBITORS	21.877	TRUE	19.5073
TG(20:5_36:2)	C10AB	Triglycerides	FIBRATES	-0.436565	FALSE	19.5073
TG(20:5_36:2)	C10AD	Triglycerides	NICOTINIC ACID AND DERIVATIVES	-0.876589	FALSE	19.5073
TG(20:5_36:2)	C10AX	Triglycerides	OTHER LIPID MODIFYING AGENTS	0.0354996	FALSE	19.5073
TG(20:5_36:2)	C10AX06	Triglycerides	OMEGA-3-TRIGLYCERIDES INCL. OTHER ESTERS AND ACIDS	61.877	TRUE	19.5073
TG(20:5_36:2)	C10BA02	Triglycerides	SIMVASTATIN AND EZETIMIBE	10.9986	FALSE	19.5073
TG(20:5_36:2)	D	Triglycerides	DERMATOLOGICALS	-0.827993	FALSE	19.5073
TG(20:5_36:2)	D07A	Triglycerides	CORTICOSTEROIDS, PLAIN	0.392152	FALSE	19.5073
TG(20:5_36:2)	G03	Triglycerides	SEX HORMONES AND MODULATORS OF THE GENITAL SYSTEM	-0.880066	FALSE	19.5073
TG(20:5_36:2)	G03BA	Triglycerides	3-OXOANDROSTEN (4) DERIVATIVES	-0.789813	FALSE	19.5073
TG(20:5_36:2)	G03C	Triglycerides	ESTROGENS	0.720808	FALSE	19.5073
TG(20:5_36:2)	G03CA	Triglycerides	NATURAL AND SEMISYNTHETIC ESTROGENS, PLAIN	1.45989	FALSE	19.5073
TG(20:5_36:2)	G03DA	Triglycerides	PREGNEN (4) DERIVATIVES	-0.437345	FALSE	19.5073
TG(20:5_36:2)	G04BD	Triglycerides	DRUGS FOR URINARY FREQUENCY AND INCONTINENCE	-0.829457	FALSE	19.5073
TG(20:5_36:2)	G04BE	Triglycerides	DRUGS USED IN ERECTILE DYSFUNCTION	2.57421	FALSE	19.5073
TG(20:5_36:2)	G04CA	Triglycerides	ALPHA-ADRENORECEPTOR ANTAGONISTS	12.3822	FALSE	19.5073
TG(20:5_36:2)	G04CB	Triglycerides	TESTOSTERONE-5-ALPHA REDUCTASE INHIBITORS	-0.536695	FALSE	19.5073
TG(20:5_36:2)	G04CX02	Triglycerides	SABALIS SERRULATAE FRUCTUS	0.60452	FALSE	19.5073
TG(20:5_36:2)	H	Triglycerides	SYSTEMIC HORMONAL PREPARATIONS, EXCL. SEX HORMONES AND INSULINS	-0.797956	FALSE	19.5073
TG(20:5_36:2)	H03AA	Triglycerides	THYROID HORMONES	0.533927	FALSE	19.5073
TG(20:5_36:2)	J01	Triglycerides	ANTIBACTERIALS FOR SYSTEMIC USE	0.913482	FALSE	19.5073
TG(20:5_36:2)	L	Triglycerides	ANTINEOPLASTIC AND IMMUNOMODULATING AGENTS	-2.1908	FALSE	19.5073
TG(20:5_36:2)	M	Triglycerides	MUSCULO-SKELETAL SYSTEM	-0.22018	FALSE	19.5073
TG(20:5_36:2)	M01AB	Triglycerides	ACETIC ACID DERIVATIVES AND RELATED SUBSTANCES	0.101936	FALSE	19.5073
TG(20:5_36:2)	M01AC	Triglycerides	OXICAMS	1.35082	FALSE	19.5073
TG(20:5_36:2)	M01AE	Triglycerides	PROPIONIC ACID DERIVATIVES	1.00683	FALSE	19.5073
TG(20:5_36:2)	M01AE01	Triglycerides	IBUPROFEN	0.494933	FALSE	19.5073
TG(20:5_36:2)	M01AH	Triglycerides	COXIBS	0.490105	FALSE	19.5073
TG(20:5_36:2)	M01AX	Triglycerides	OTHER ANTIINFLAMMATORY AND ANTIRHEUMATIC AGENTS, NON-STEROIDS	-0.383945	FALSE	19.5073
TG(20:5_36:2)	M04A	Triglycerides	ANTIGOUT PREPARATIONS	6.30933	FALSE	19.5073
TG(20:5_36:2)	M05BA	Triglycerides	BISPHOSPHONATES	7.14708	FALSE	19.5073
TG(20:5_36:2)	N	Triglycerides	NERVOUS SYSTEM	-0.197445	FALSE	19.5073
TG(20:5_36:2)	N02	Triglycerides	ANALGESICS	-0.704664	FALSE	19.5073
TG(20:5_36:2)	N02BA	Triglycerides	SALICYLIC ACID AND DERIVATIVES	0.308621	FALSE	19.5073
TG(20:5_36:2)	N02BE	Triglycerides	ANILIDES	-0.0799411	FALSE	19.5073
TG(20:5_36:2)	N03AX	Triglycerides	OTHER ANTIEPILEPTICS	0.369582	FALSE	19.5073
TG(20:5_36:2)	N05BA	Triglycerides	BENZODIAZEPINE DERIVATIVES	0.403144	FALSE	19.5073
TG(20:5_36:2)	N05CF	Triglycerides	BENZODIAZEPINE RELATED DRUGS	0.495854	FALSE	19.5073
TG(20:5_36:2)	N05CH	Triglycerides	MELATONIN RECEPTOR AGONISTS	-0.534177	FALSE	19.5073
TG(20:5_36:2)	N06	Triglycerides	PSYCHOANALEPTICS	0.771763	FALSE	19.5073
TG(20:5_36:2)	N06AB	Triglycerides	SELECTIVE SEROTONIN REUPTAKE INHIBITORS	-0.0261863	FALSE	19.5073
TG(20:5_36:2)	N06AX	Triglycerides	OTHER ANTIDEPRESSANTS	0.318284	FALSE	19.5073
TG(20:5_36:2)	R	Triglycerides	RESPIRATORY SYSTEM	0.917003	FALSE	19.5073
TG(20:5_36:2)	R01	Triglycerides	NASAL PREPARATIONS	-0.526898	FALSE	19.5073
TG(20:5_36:2)	R01AD	Triglycerides	CORTICOSTEROIDS	-0.301724	FALSE	19.5073
TG(20:5_36:2)	R03A	Triglycerides	ADRENERGICS, INHALANTS	-0.766917	FALSE	19.5073
TG(20:5_36:2)	R03CC	Triglycerides	SELECTIVE BETA-2-ADRENORECEPTOR AGONISTS	-0.436453	FALSE	19.5073
TG(20:5_36:2)	R03DC	Triglycerides	LEUKOTRIENE RECEPTOR ANTAGONISTS	-1.1613	FALSE	19.5073
TG(20:5_36:2)	R06A	Triglycerides	ANTIHISTAMINES FOR SYSTEMIC USE	-0.438355	FALSE	19.5073
TG(20:5_36:2)	R06AE	Triglycerides	PIPERAZINE DERIVATIVES	1.48973	FALSE	19.5073
TG(20:5_36:2)	R06AX	Triglycerides	OTHER ANTIHISTAMINES FOR SYSTEMIC USE	1.04353	FALSE	19.5073
TG(20:5_36:2)	S01	Triglycerides	OPHTHALMOLOGICALS	0.445626	FALSE	19.5073
TG(20:5_36:2)	S01ED	Triglycerides	BETA BLOCKING AGENTS	1.07055	FALSE	19.5073
TG(20:5_36:2)	S01EE	Triglycerides	PROSTAGLANDIN ANALOGUES	-1.05982	FALSE	19.5073
TG(20:5_36:2)	S01XA	Triglycerides	OTHER OPHTHALMOLOGICALS	-0.971852	FALSE	19.5073
TG(20:5_36:3)	A	Triglycerides	ALIMENTARY TRACT AND METABOLISM	0.803569	FALSE	19.5073
TG(20:5_36:3)	A02BA	Triglycerides	H2-RECEPTOR ANTAGONISTS	-0.936737	FALSE	19.5073
TG(20:5_36:3)	A02BC	Triglycerides	PROTON PUMP INHIBITORS	-1.40639	FALSE	19.5073
TG(20:5_36:3)	A06A	Triglycerides	DRUGS FOR CONSTIPATION	0.73028	FALSE	19.5073
TG(20:5_36:3)	A06AA	Triglycerides	SOFTENERS, EMOLLIENTS	-0.6387	FALSE	19.5073
TG(20:5_36:3)	A06AC	Triglycerides	BULK-FORMING LAXATIVES	-0.455821	FALSE	19.5073
TG(20:5_36:3)	A06AC01	Triglycerides	ISPAGHULA (PSYLLA SEEDS)	3.40421	FALSE	19.5073
TG(20:5_36:3)	A07	Triglycerides	ANTIDIARRHEALS, INTESTINAL ANTIINFLAMMATORY/ANTIINFECTIVE AGENTS	-0.323114	FALSE	19.5073
TG(20:5_36:3)	A10	Triglycerides	DRUGS USED IN DIABETES	1.30843	FALSE	19.5073
TG(20:5_36:3)	A10BA	Triglycerides	BIGUANIDES	13.8476	FALSE	19.5073
TG(20:5_36:3)	A10BB	Triglycerides	SULFONYLUREAS	-0.303082	FALSE	19.5073
TG(20:5_36:3)	A11	Triglycerides	VITAMINS	12.0365	FALSE	19.5073
TG(20:5_36:3)	A11B	Triglycerides	MULTIVITAMINS, PLAIN	-0.674429	FALSE	19.5073
TG(20:5_36:3)	A11G	Triglycerides	ASCORBIC ACID (VITAMIN C), INCL. COMBINATIONS	-0.510972	FALSE	19.5073
TG(20:5_36:3)	A12	Triglycerides	MINERALS	-0.0332866	FALSE	19.5073
TG(20:5_36:3)	A12BA	Triglycerides	POTASSIUM	-0.91208	FALSE	19.5073
TG(20:5_36:3)	A12CB	Triglycerides	ZINC	-0.551992	FALSE	19.5073
TG(20:5_36:3)	A12CE	Triglycerides	SELENIUM	12.3604	FALSE	19.5073
TG(20:5_36:3)	B01AA	Triglycerides	VITAMIN K ANTAGONISTS	0.229973	FALSE	19.5073
TG(20:5_36:3)	B01AC	Triglycerides	PLATELET AGGREGATION INHIBITORS EXCL. HEPARIN	6.61742	FALSE	19.5073
TG(20:5_36:3)	B03A	Triglycerides	IRON PREPARATIONS	0.991744	FALSE	19.5073
TG(20:5_36:3)	B03BA	Triglycerides	VITAMIN B12 (CYANOCOBALAMIN AND ANALOGUES)	-0.493816	FALSE	19.5073
TG(20:5_36:3)	B03BB	Triglycerides	FOLIC ACID AND DERIVATIVES	-0.112911	FALSE	19.5073
TG(20:5_36:3)	C	Triglycerides	CARDIOVASCULAR SYSTEM	0.22713	FALSE	19.5073
TG(20:5_36:3)	C01	Triglycerides	CARDIAC THERAPY	-0.327399	FALSE	19.5073
TG(20:5_36:3)	C01DA	Triglycerides	ORGANIC NITRATES	-0.405762	FALSE	19.5073
TG(20:5_36:3)	C01EB	Triglycerides	OTHER CARDIAC PREPARATIONS	2.83275	FALSE	19.5073
TG(20:5_36:3)	C02	Triglycerides	ANTIHYPERTENSIVES	0.203405	FALSE	19.5073
TG(20:5_36:3)	C03	Triglycerides	DIURETICS	-1.27615	FALSE	19.5073
TG(20:5_36:3)	C03AA	Triglycerides	THIAZIDES, PLAIN	6.38527	FALSE	19.5073
TG(20:5_36:3)	C03CA	Triglycerides	SULFONAMIDES, PLAIN	0.139999	FALSE	19.5073
TG(20:5_36:3)	C03EA	Triglycerides	LOW-CEILING DIURETICS AND POTASSIUM-SPARING AGENTS	-0.843318	FALSE	19.5073
TG(20:5_36:3)	C07A	Triglycerides	BETA BLOCKING AGENTS	-1.01859	FALSE	19.5073
TG(20:5_36:3)	C07AB	Triglycerides	BETA BLOCKING AGENTS, SELECTIVE	-1.56403	FALSE	19.5073
TG(20:5_36:3)	C08CA	Triglycerides	DIHYDROPYRIDINE DERIVATIVES	0.757988	FALSE	19.5073
TG(20:5_36:3)	C08D	Triglycerides	SELECTIVE CALCIUM CHANNEL BLOCKERS WITH DIRECT CARDIAC EFFECTS	-0.197066	FALSE	19.5073
TG(20:5_36:3)	C09AA	Triglycerides	ACE INHIBITORS, PLAIN	1.71067	FALSE	19.5073
TG(20:5_36:3)	C09B	Triglycerides	ACE INHIBITORS, COMBINATIONS	-0.846767	FALSE	19.5073
TG(20:5_36:3)	C09CA	Triglycerides	ANGIOTENSIN II RECEPTOR BLOCKERS (ARBS), PLAIN	0.83845	FALSE	19.5073
TG(20:5_36:3)	C10AA	Triglycerides	HMG COA REDUCTASE INHIBITORS	16.0199	FALSE	19.5073
TG(20:5_36:3)	C10AB	Triglycerides	FIBRATES	-1.52732	FALSE	19.5073
TG(20:5_36:3)	C10AD	Triglycerides	NICOTINIC ACID AND DERIVATIVES	-0.462024	FALSE	19.5073
TG(20:5_36:3)	C10AX	Triglycerides	OTHER LIPID MODIFYING AGENTS	-0.189853	FALSE	19.5073
TG(20:5_36:3)	C10AX06	Triglycerides	OMEGA-3-TRIGLYCERIDES INCL. OTHER ESTERS AND ACIDS	55.2401	TRUE	19.5073
TG(20:5_36:3)	C10BA02	Triglycerides	SIMVASTATIN AND EZETIMIBE	2.30158	FALSE	19.5073
TG(20:5_36:3)	D	Triglycerides	DERMATOLOGICALS	-0.0563832	FALSE	19.5073
TG(20:5_36:3)	D07A	Triglycerides	CORTICOSTEROIDS, PLAIN	-0.278774	FALSE	19.5073
TG(20:5_36:3)	G03	Triglycerides	SEX HORMONES AND MODULATORS OF THE GENITAL SYSTEM	-0.704689	FALSE	19.5073
TG(20:5_36:3)	G03BA	Triglycerides	3-OXOANDROSTEN (4) DERIVATIVES	-1.02071	FALSE	19.5073
TG(20:5_36:3)	G03C	Triglycerides	ESTROGENS	1.2518	FALSE	19.5073
TG(20:5_36:3)	G03CA	Triglycerides	NATURAL AND SEMISYNTHETIC ESTROGENS, PLAIN	1.98489	FALSE	19.5073
TG(20:5_36:3)	G03DA	Triglycerides	PREGNEN (4) DERIVATIVES	-0.205023	FALSE	19.5073
TG(20:5_36:3)	G04BD	Triglycerides	DRUGS FOR URINARY FREQUENCY AND INCONTINENCE	-0.783401	FALSE	19.5073
TG(20:5_36:3)	G04BE	Triglycerides	DRUGS USED IN ERECTILE DYSFUNCTION	0.834902	FALSE	19.5073
TG(20:5_36:3)	G04CA	Triglycerides	ALPHA-ADRENORECEPTOR ANTAGONISTS	11.3966	FALSE	19.5073
TG(20:5_36:3)	G04CB	Triglycerides	TESTOSTERONE-5-ALPHA REDUCTASE INHIBITORS	0.294315	FALSE	19.5073
TG(20:5_36:3)	G04CX02	Triglycerides	SABALIS SERRULATAE FRUCTUS	1.88706	FALSE	19.5073
TG(20:5_36:3)	H	Triglycerides	SYSTEMIC HORMONAL PREPARATIONS, EXCL. SEX HORMONES AND INSULINS	-0.905917	FALSE	19.5073
TG(20:5_36:3)	H03AA	Triglycerides	THYROID HORMONES	0.911286	FALSE	19.5073
TG(20:5_36:3)	J01	Triglycerides	ANTIBACTERIALS FOR SYSTEMIC USE	-0.227881	FALSE	19.5073
TG(20:5_36:3)	L	Triglycerides	ANTINEOPLASTIC AND IMMUNOMODULATING AGENTS	-1.57024	FALSE	19.5073
TG(20:5_36:3)	M	Triglycerides	MUSCULO-SKELETAL SYSTEM	-0.183964	FALSE	19.5073
TG(20:5_36:3)	M01AB	Triglycerides	ACETIC ACID DERIVATIVES AND RELATED SUBSTANCES	0.41944	FALSE	19.5073
TG(20:5_36:3)	M01AC	Triglycerides	OXICAMS	1.29013	FALSE	19.5073
TG(20:5_36:3)	M01AE	Triglycerides	PROPIONIC ACID DERIVATIVES	1.13136	FALSE	19.5073
TG(20:5_36:3)	M01AE01	Triglycerides	IBUPROFEN	0.592034	FALSE	19.5073
TG(20:5_36:3)	M01AH	Triglycerides	COXIBS	1.04626	FALSE	19.5073
TG(20:5_36:3)	M01AX	Triglycerides	OTHER ANTIINFLAMMATORY AND ANTIRHEUMATIC AGENTS, NON-STEROIDS	-0.723086	FALSE	19.5073
TG(20:5_36:3)	M04A	Triglycerides	ANTIGOUT PREPARATIONS	1.13515	FALSE	19.5073
TG(20:5_36:3)	M05BA	Triglycerides	BISPHOSPHONATES	7.31958	FALSE	19.5073
TG(20:5_36:3)	N	Triglycerides	NERVOUS SYSTEM	0.370291	FALSE	19.5073
TG(20:5_36:3)	N02	Triglycerides	ANALGESICS	-0.912024	FALSE	19.5073
TG(20:5_36:3)	N02BA	Triglycerides	SALICYLIC ACID AND DERIVATIVES	0.0744845	FALSE	19.5073
TG(20:5_36:3)	N02BE	Triglycerides	ANILIDES	-1.40843	FALSE	19.5073
TG(20:5_36:3)	N03AX	Triglycerides	OTHER ANTIEPILEPTICS	0.285084	FALSE	19.5073
TG(20:5_36:3)	N05BA	Triglycerides	BENZODIAZEPINE DERIVATIVES	-0.353265	FALSE	19.5073
TG(20:5_36:3)	N05CF	Triglycerides	BENZODIAZEPINE RELATED DRUGS	1.14825	FALSE	19.5073
TG(20:5_36:3)	N05CH	Triglycerides	MELATONIN RECEPTOR AGONISTS	0.415812	FALSE	19.5073
TG(20:5_36:3)	N06	Triglycerides	PSYCHOANALEPTICS	0.335049	FALSE	19.5073
TG(20:5_36:3)	N06AB	Triglycerides	SELECTIVE SEROTONIN REUPTAKE INHIBITORS	0.423718	FALSE	19.5073
TG(20:5_36:3)	N06AX	Triglycerides	OTHER ANTIDEPRESSANTS	1.01273	FALSE	19.5073
TG(20:5_36:3)	R	Triglycerides	RESPIRATORY SYSTEM	1.02842	FALSE	19.5073
TG(20:5_36:3)	R01	Triglycerides	NASAL PREPARATIONS	-0.66587	FALSE	19.5073
TG(20:5_36:3)	R01AD	Triglycerides	CORTICOSTEROIDS	0.151303	FALSE	19.5073
TG(20:5_36:3)	R03A	Triglycerides	ADRENERGICS, INHALANTS	-0.404348	FALSE	19.5073
TG(20:5_36:3)	R03CC	Triglycerides	SELECTIVE BETA-2-ADRENORECEPTOR AGONISTS	-0.737136	FALSE	19.5073
TG(20:5_36:3)	R03DC	Triglycerides	LEUKOTRIENE RECEPTOR ANTAGONISTS	-1.74052	FALSE	19.5073
TG(20:5_36:3)	R06A	Triglycerides	ANTIHISTAMINES FOR SYSTEMIC USE	-0.236839	FALSE	19.5073
TG(20:5_36:3)	R06AE	Triglycerides	PIPERAZINE DERIVATIVES	2.37667	FALSE	19.5073
TG(20:5_36:3)	R06AX	Triglycerides	OTHER ANTIHISTAMINES FOR SYSTEMIC USE	1.10013	FALSE	19.5073
TG(20:5_36:3)	S01	Triglycerides	OPHTHALMOLOGICALS	0.259945	FALSE	19.5073
TG(20:5_36:3)	S01ED	Triglycerides	BETA BLOCKING AGENTS	0.37744	FALSE	19.5073
TG(20:5_36:3)	S01EE	Triglycerides	PROSTAGLANDIN ANALOGUES	-1.31791	FALSE	19.5073
TG(20:5_36:3)	S01XA	Triglycerides	OTHER OPHTHALMOLOGICALS	-1.54402	FALSE	19.5073
TG(22:2_32:4)	A	Triglycerides	ALIMENTARY TRACT AND METABOLISM	0.267189	FALSE	19.5073
TG(22:2_32:4)	A02BA	Triglycerides	H2-RECEPTOR ANTAGONISTS	-0.706352	FALSE	19.5073
TG(22:2_32:4)	A02BC	Triglycerides	PROTON PUMP INHIBITORS	-0.0706231	FALSE	19.5073
TG(22:2_32:4)	A06A	Triglycerides	DRUGS FOR CONSTIPATION	0.142264	FALSE	19.5073
TG(22:2_32:4)	A06AA	Triglycerides	SOFTENERS, EMOLLIENTS	0.497	FALSE	19.5073
TG(22:2_32:4)	A06AC	Triglycerides	BULK-FORMING LAXATIVES	-0.277808	FALSE	19.5073
TG(22:2_32:4)	A06AC01	Triglycerides	ISPAGHULA (PSYLLA SEEDS)	-0.378836	FALSE	19.5073
TG(22:2_32:4)	A07	Triglycerides	ANTIDIARRHEALS, INTESTINAL ANTIINFLAMMATORY/ANTIINFECTIVE AGENTS	-0.121495	FALSE	19.5073
TG(22:2_32:4)	A10	Triglycerides	DRUGS USED IN DIABETES	1.21348	FALSE	19.5073
TG(22:2_32:4)	A10BA	Triglycerides	BIGUANIDES	1.53357	FALSE	19.5073
TG(22:2_32:4)	A10BB	Triglycerides	SULFONYLUREAS	-0.692925	FALSE	19.5073
TG(22:2_32:4)	A11	Triglycerides	VITAMINS	9.90241	FALSE	19.5073
TG(22:2_32:4)	A11B	Triglycerides	MULTIVITAMINS, PLAIN	-1.0067	FALSE	19.5073
TG(22:2_32:4)	A11G	Triglycerides	ASCORBIC ACID (VITAMIN C), INCL. COMBINATIONS	-0.577727	FALSE	19.5073
TG(22:2_32:4)	A12	Triglycerides	MINERALS	1.08939	FALSE	19.5073
TG(22:2_32:4)	A12BA	Triglycerides	POTASSIUM	0.193628	FALSE	19.5073
TG(22:2_32:4)	A12CB	Triglycerides	ZINC	-0.0992683	FALSE	19.5073
TG(22:2_32:4)	A12CE	Triglycerides	SELENIUM	0.409254	FALSE	19.5073
TG(22:2_32:4)	B01AA	Triglycerides	VITAMIN K ANTAGONISTS	-0.234028	FALSE	19.5073
TG(22:2_32:4)	B01AC	Triglycerides	PLATELET AGGREGATION INHIBITORS EXCL. HEPARIN	-0.240499	FALSE	19.5073
TG(22:2_32:4)	B03A	Triglycerides	IRON PREPARATIONS	-0.119437	FALSE	19.5073
TG(22:2_32:4)	B03BA	Triglycerides	VITAMIN B12 (CYANOCOBALAMIN AND ANALOGUES)	0.0195677	FALSE	19.5073
TG(22:2_32:4)	B03BB	Triglycerides	FOLIC ACID AND DERIVATIVES	1.32618	FALSE	19.5073
TG(22:2_32:4)	C	Triglycerides	CARDIOVASCULAR SYSTEM	-0.286421	FALSE	19.5073
TG(22:2_32:4)	C01	Triglycerides	CARDIAC THERAPY	2.02237	FALSE	19.5073
TG(22:2_32:4)	C01DA	Triglycerides	ORGANIC NITRATES	-0.548311	FALSE	19.5073
TG(22:2_32:4)	C01EB	Triglycerides	OTHER CARDIAC PREPARATIONS	1.09651	FALSE	19.5073
TG(22:2_32:4)	C02	Triglycerides	ANTIHYPERTENSIVES	-0.556194	FALSE	19.5073
TG(22:2_32:4)	C03	Triglycerides	DIURETICS	-0.128707	FALSE	19.5073
TG(22:2_32:4)	C03AA	Triglycerides	THIAZIDES, PLAIN	1.01001	FALSE	19.5073
TG(22:2_32:4)	C03CA	Triglycerides	SULFONAMIDES, PLAIN	-1.59228	FALSE	19.5073
TG(22:2_32:4)	C03EA	Triglycerides	LOW-CEILING DIURETICS AND POTASSIUM-SPARING AGENTS	-1.26026	FALSE	19.5073
TG(22:2_32:4)	C07A	Triglycerides	BETA BLOCKING AGENTS	-0.637157	FALSE	19.5073
TG(22:2_32:4)	C07AB	Triglycerides	BETA BLOCKING AGENTS, SELECTIVE	0.799455	FALSE	19.5073
TG(22:2_32:4)	C08CA	Triglycerides	DIHYDROPYRIDINE DERIVATIVES	-0.530403	FALSE	19.5073
TG(22:2_32:4)	C08D	Triglycerides	SELECTIVE CALCIUM CHANNEL BLOCKERS WITH DIRECT CARDIAC EFFECTS	0.413398	FALSE	19.5073
TG(22:2_32:4)	C09AA	Triglycerides	ACE INHIBITORS, PLAIN	18.4871	FALSE	19.5073
TG(22:2_32:4)	C09B	Triglycerides	ACE INHIBITORS, COMBINATIONS	0.0035675	FALSE	19.5073
TG(22:2_32:4)	C09CA	Triglycerides	ANGIOTENSIN II RECEPTOR BLOCKERS (ARBS), PLAIN	0.951958	FALSE	19.5073
TG(22:2_32:4)	C10AA	Triglycerides	HMG COA REDUCTASE INHIBITORS	0.5352	FALSE	19.5073
TG(22:2_32:4)	C10AB	Triglycerides	FIBRATES	5.89056	FALSE	19.5073
TG(22:2_32:4)	C10AD	Triglycerides	NICOTINIC ACID AND DERIVATIVES	0.44655	FALSE	19.5073
TG(22:2_32:4)	C10AX	Triglycerides	OTHER LIPID MODIFYING AGENTS	0.870894	FALSE	19.5073
TG(22:2_32:4)	C10AX06	Triglycerides	OMEGA-3-TRIGLYCERIDES INCL. OTHER ESTERS AND ACIDS	0.11134	FALSE	19.5073
TG(22:2_32:4)	C10BA02	Triglycerides	SIMVASTATIN AND EZETIMIBE	-0.476252	FALSE	19.5073
TG(22:2_32:4)	D	Triglycerides	DERMATOLOGICALS	10.4723	FALSE	19.5073
TG(22:2_32:4)	D07A	Triglycerides	CORTICOSTEROIDS, PLAIN	1.2811	FALSE	19.5073
TG(22:2_32:4)	G03	Triglycerides	SEX HORMONES AND MODULATORS OF THE GENITAL SYSTEM	-0.995539	FALSE	19.5073
TG(22:2_32:4)	G03BA	Triglycerides	3-OXOANDROSTEN (4) DERIVATIVES	-0.797186	FALSE	19.5073
TG(22:2_32:4)	G03C	Triglycerides	ESTROGENS	0.480936	FALSE	19.5073
TG(22:2_32:4)	G03CA	Triglycerides	NATURAL AND SEMISYNTHETIC ESTROGENS, PLAIN	0.233796	FALSE	19.5073
TG(22:2_32:4)	G03DA	Triglycerides	PREGNEN (4) DERIVATIVES	-0.93438	FALSE	19.5073
TG(22:2_32:4)	G04BD	Triglycerides	DRUGS FOR URINARY FREQUENCY AND INCONTINENCE	0.044217	FALSE	19.5073
TG(22:2_32:4)	G04BE	Triglycerides	DRUGS USED IN ERECTILE DYSFUNCTION	-0.735682	FALSE	19.5073
TG(22:2_32:4)	G04CA	Triglycerides	ALPHA-ADRENORECEPTOR ANTAGONISTS	0.38032	FALSE	19.5073
TG(22:2_32:4)	G04CB	Triglycerides	TESTOSTERONE-5-ALPHA REDUCTASE INHIBITORS	1.5397	FALSE	19.5073
TG(22:2_32:4)	G04CX02	Triglycerides	SABALIS SERRULATAE FRUCTUS	-0.346886	FALSE	19.5073
TG(22:2_32:4)	H	Triglycerides	SYSTEMIC HORMONAL PREPARATIONS, EXCL. SEX HORMONES AND INSULINS	-0.614715	FALSE	19.5073
TG(22:2_32:4)	H03AA	Triglycerides	THYROID HORMONES	0.911891	FALSE	19.5073
TG(22:2_32:4)	J01	Triglycerides	ANTIBACTERIALS FOR SYSTEMIC USE	-0.353051	FALSE	19.5073
TG(22:2_32:4)	L	Triglycerides	ANTINEOPLASTIC AND IMMUNOMODULATING AGENTS	0.213667	FALSE	19.5073
TG(22:2_32:4)	M	Triglycerides	MUSCULO-SKELETAL SYSTEM	2.02041	FALSE	19.5073
TG(22:2_32:4)	M01AB	Triglycerides	ACETIC ACID DERIVATIVES AND RELATED SUBSTANCES	-0.156508	FALSE	19.5073
TG(22:2_32:4)	M01AC	Triglycerides	OXICAMS	-0.279023	FALSE	19.5073
TG(22:2_32:4)	M01AE	Triglycerides	PROPIONIC ACID DERIVATIVES	0.463062	FALSE	19.5073
TG(22:2_32:4)	M01AE01	Triglycerides	IBUPROFEN	-0.880863	FALSE	19.5073
TG(22:2_32:4)	M01AH	Triglycerides	COXIBS	0.0565991	FALSE	19.5073
TG(22:2_32:4)	M01AX	Triglycerides	OTHER ANTIINFLAMMATORY AND ANTIRHEUMATIC AGENTS, NON-STEROIDS	-0.355884	FALSE	19.5073
TG(22:2_32:4)	M04A	Triglycerides	ANTIGOUT PREPARATIONS	-0.908561	FALSE	19.5073
TG(22:2_32:4)	M05BA	Triglycerides	BISPHOSPHONATES	1.03866	FALSE	19.5073
TG(22:2_32:4)	N	Triglycerides	NERVOUS SYSTEM	-0.284481	FALSE	19.5073
TG(22:2_32:4)	N02	Triglycerides	ANALGESICS	-0.752198	FALSE	19.5073
TG(22:2_32:4)	N02BA	Triglycerides	SALICYLIC ACID AND DERIVATIVES	0.995763	FALSE	19.5073
TG(22:2_32:4)	N02BE	Triglycerides	ANILIDES	1.36601	FALSE	19.5073
TG(22:2_32:4)	N03AX	Triglycerides	OTHER ANTIEPILEPTICS	-0.382098	FALSE	19.5073
TG(22:2_32:4)	N05BA	Triglycerides	BENZODIAZEPINE DERIVATIVES	-0.309139	FALSE	19.5073
TG(22:2_32:4)	N05CF	Triglycerides	BENZODIAZEPINE RELATED DRUGS	0.0120408	FALSE	19.5073
TG(22:2_32:4)	N05CH	Triglycerides	MELATONIN RECEPTOR AGONISTS	-0.702796	FALSE	19.5073
TG(22:2_32:4)	N06	Triglycerides	PSYCHOANALEPTICS	0.349074	FALSE	19.5073
TG(22:2_32:4)	N06AB	Triglycerides	SELECTIVE SEROTONIN REUPTAKE INHIBITORS	-0.725132	FALSE	19.5073
TG(22:2_32:4)	N06AX	Triglycerides	OTHER ANTIDEPRESSANTS	-0.774393	FALSE	19.5073
TG(22:2_32:4)	R	Triglycerides	RESPIRATORY SYSTEM	0.197761	FALSE	19.5073
TG(22:2_32:4)	R01	Triglycerides	NASAL PREPARATIONS	0.34997	FALSE	19.5073
TG(22:2_32:4)	R01AD	Triglycerides	CORTICOSTEROIDS	0.243506	FALSE	19.5073
TG(22:2_32:4)	R03A	Triglycerides	ADRENERGICS, INHALANTS	-0.7745	FALSE	19.5073
TG(22:2_32:4)	R03CC	Triglycerides	SELECTIVE BETA-2-ADRENORECEPTOR AGONISTS	2.14994	FALSE	19.5073
TG(22:2_32:4)	R03DC	Triglycerides	LEUKOTRIENE RECEPTOR ANTAGONISTS	-0.680682	FALSE	19.5073
TG(22:2_32:4)	R06A	Triglycerides	ANTIHISTAMINES FOR SYSTEMIC USE	-0.798036	FALSE	19.5073
TG(22:2_32:4)	R06AE	Triglycerides	PIPERAZINE DERIVATIVES	0.729179	FALSE	19.5073
TG(22:2_32:4)	R06AX	Triglycerides	OTHER ANTIHISTAMINES FOR SYSTEMIC USE	-0.296099	FALSE	19.5073
TG(22:2_32:4)	S01	Triglycerides	OPHTHALMOLOGICALS	0.077264	FALSE	19.5073
TG(22:2_32:4)	S01ED	Triglycerides	BETA BLOCKING AGENTS	-0.27061	FALSE	19.5073
TG(22:2_32:4)	S01EE	Triglycerides	PROSTAGLANDIN ANALOGUES	0.252915	FALSE	19.5073
TG(22:2_32:4)	S01XA	Triglycerides	OTHER OPHTHALMOLOGICALS	-1.18294	FALSE	19.5073
TG(22:4_32:0)	A	Triglycerides	ALIMENTARY TRACT AND METABOLISM	0.494515	FALSE	19.5073
TG(22:4_32:0)	A02BA	Triglycerides	H2-RECEPTOR ANTAGONISTS	-0.506399	FALSE	19.5073
TG(22:4_32:0)	A02BC	Triglycerides	PROTON PUMP INHIBITORS	2.2509	FALSE	19.5073
TG(22:4_32:0)	A06A	Triglycerides	DRUGS FOR CONSTIPATION	0.472144	FALSE	19.5073
TG(22:4_32:0)	A06AA	Triglycerides	SOFTENERS, EMOLLIENTS	0.039146	FALSE	19.5073
TG(22:4_32:0)	A06AC	Triglycerides	BULK-FORMING LAXATIVES	1.00594	FALSE	19.5073
TG(22:4_32:0)	A06AC01	Triglycerides	ISPAGHULA (PSYLLA SEEDS)	1.93176	FALSE	19.5073
TG(22:4_32:0)	A07	Triglycerides	ANTIDIARRHEALS, INTESTINAL ANTIINFLAMMATORY/ANTIINFECTIVE AGENTS	0.0666337	FALSE	19.5073
TG(22:4_32:0)	A10	Triglycerides	DRUGS USED IN DIABETES	2.23118	FALSE	19.5073
TG(22:4_32:0)	A10BA	Triglycerides	BIGUANIDES	24.2664	TRUE	19.5073
TG(22:4_32:0)	A10BB	Triglycerides	SULFONYLUREAS	0.776466	FALSE	19.5073
TG(22:4_32:0)	A11	Triglycerides	VITAMINS	0.34262	FALSE	19.5073
TG(22:4_32:0)	A11B	Triglycerides	MULTIVITAMINS, PLAIN	0.174335	FALSE	19.5073
TG(22:4_32:0)	A11G	Triglycerides	ASCORBIC ACID (VITAMIN C), INCL. COMBINATIONS	15.9983	FALSE	19.5073
TG(22:4_32:0)	A12	Triglycerides	MINERALS	-0.98983	FALSE	19.5073
TG(22:4_32:0)	A12BA	Triglycerides	POTASSIUM	-0.92672	FALSE	19.5073
TG(22:4_32:0)	A12CB	Triglycerides	ZINC	1.90798	FALSE	19.5073
TG(22:4_32:0)	A12CE	Triglycerides	SELENIUM	-0.780931	FALSE	19.5073
TG(22:4_32:0)	B01AA	Triglycerides	VITAMIN K ANTAGONISTS	7.14138	FALSE	19.5073
TG(22:4_32:0)	B01AC	Triglycerides	PLATELET AGGREGATION INHIBITORS EXCL. HEPARIN	0.289385	FALSE	19.5073
TG(22:4_32:0)	B03A	Triglycerides	IRON PREPARATIONS	-0.904969	FALSE	19.5073
TG(22:4_32:0)	B03BA	Triglycerides	VITAMIN B12 (CYANOCOBALAMIN AND ANALOGUES)	-1.07892	FALSE	19.5073
TG(22:4_32:0)	B03BB	Triglycerides	FOLIC ACID AND DERIVATIVES	-0.0924613	FALSE	19.5073
TG(22:4_32:0)	C	Triglycerides	CARDIOVASCULAR SYSTEM	1.7634	FALSE	19.5073
TG(22:4_32:0)	C01	Triglycerides	CARDIAC THERAPY	6.72572	FALSE	19.5073
TG(22:4_32:0)	C01DA	Triglycerides	ORGANIC NITRATES	-0.298668	FALSE	19.5073
TG(22:4_32:0)	C01EB	Triglycerides	OTHER CARDIAC PREPARATIONS	1.31829	FALSE	19.5073
TG(22:4_32:0)	C02	Triglycerides	ANTIHYPERTENSIVES	0.0495272	FALSE	19.5073
TG(22:4_32:0)	C03	Triglycerides	DIURETICS	0.687988	FALSE	19.5073
TG(22:4_32:0)	C03AA	Triglycerides	THIAZIDES, PLAIN	15.2051	FALSE	19.5073
TG(22:4_32:0)	C03CA	Triglycerides	SULFONAMIDES, PLAIN	0.126883	FALSE	19.5073
TG(22:4_32:0)	C03EA	Triglycerides	LOW-CEILING DIURETICS AND POTASSIUM-SPARING AGENTS	1.74859	FALSE	19.5073
TG(22:4_32:0)	C07A	Triglycerides	BETA BLOCKING AGENTS	-0.263322	FALSE	19.5073
TG(22:4_32:0)	C07AB	Triglycerides	BETA BLOCKING AGENTS, SELECTIVE	1.39023	FALSE	19.5073
TG(22:4_32:0)	C08CA	Triglycerides	DIHYDROPYRIDINE DERIVATIVES	0.909168	FALSE	19.5073
TG(22:4_32:0)	C08D	Triglycerides	SELECTIVE CALCIUM CHANNEL BLOCKERS WITH DIRECT CARDIAC EFFECTS	-0.870425	FALSE	19.5073
TG(22:4_32:0)	C09AA	Triglycerides	ACE INHIBITORS, PLAIN	1.72007	FALSE	19.5073
TG(22:4_32:0)	C09B	Triglycerides	ACE INHIBITORS, COMBINATIONS	-0.795293	FALSE	19.5073
TG(22:4_32:0)	C09CA	Triglycerides	ANGIOTENSIN II RECEPTOR BLOCKERS (ARBS), PLAIN	1.01266	FALSE	19.5073
TG(22:4_32:0)	C10AA	Triglycerides	HMG COA REDUCTASE INHIBITORS	2.57141	FALSE	19.5073
TG(22:4_32:0)	C10AB	Triglycerides	FIBRATES	29.4384	TRUE	19.5073
TG(22:4_32:0)	C10AD	Triglycerides	NICOTINIC ACID AND DERIVATIVES	-0.980292	FALSE	19.5073
TG(22:4_32:0)	C10AX	Triglycerides	OTHER LIPID MODIFYING AGENTS	2.38247	FALSE	19.5073
TG(22:4_32:0)	C10AX06	Triglycerides	OMEGA-3-TRIGLYCERIDES INCL. OTHER ESTERS AND ACIDS	-0.272571	FALSE	19.5073
TG(22:4_32:0)	C10BA02	Triglycerides	SIMVASTATIN AND EZETIMIBE	-0.374358	FALSE	19.5073
TG(22:4_32:0)	D	Triglycerides	DERMATOLOGICALS	1.17943	FALSE	19.5073
TG(22:4_32:0)	D07A	Triglycerides	CORTICOSTEROIDS, PLAIN	0.239529	FALSE	19.5073
TG(22:4_32:0)	G03	Triglycerides	SEX HORMONES AND MODULATORS OF THE GENITAL SYSTEM	0.495882	FALSE	19.5073
TG(22:4_32:0)	G03BA	Triglycerides	3-OXOANDROSTEN (4) DERIVATIVES	-0.699425	FALSE	19.5073
TG(22:4_32:0)	G03C	Triglycerides	ESTROGENS	2.35124	FALSE	19.5073
TG(22:4_32:0)	G03CA	Triglycerides	NATURAL AND SEMISYNTHETIC ESTROGENS, PLAIN	-0.781277	FALSE	19.5073
TG(22:4_32:0)	G03DA	Triglycerides	PREGNEN (4) DERIVATIVES	1.06811	FALSE	19.5073
TG(22:4_32:0)	G04BD	Triglycerides	DRUGS FOR URINARY FREQUENCY AND INCONTINENCE	-0.967915	FALSE	19.5073
TG(22:4_32:0)	G04BE	Triglycerides	DRUGS USED IN ERECTILE DYSFUNCTION	-0.0521417	FALSE	19.5073
TG(22:4_32:0)	G04CA	Triglycerides	ALPHA-ADRENORECEPTOR ANTAGONISTS	2.04516	FALSE	19.5073
TG(22:4_32:0)	G04CB	Triglycerides	TESTOSTERONE-5-ALPHA REDUCTASE INHIBITORS	-0.393449	FALSE	19.5073
TG(22:4_32:0)	G04CX02	Triglycerides	SABALIS SERRULATAE FRUCTUS	-2.05445	FALSE	19.5073
TG(22:4_32:0)	H	Triglycerides	SYSTEMIC HORMONAL PREPARATIONS, EXCL. SEX HORMONES AND INSULINS	2.78491	FALSE	19.5073
TG(22:4_32:0)	H03AA	Triglycerides	THYROID HORMONES	0.572887	FALSE	19.5073
TG(22:4_32:0)	J01	Triglycerides	ANTIBACTERIALS FOR SYSTEMIC USE	-0.580739	FALSE	19.5073
TG(22:4_32:0)	L	Triglycerides	ANTINEOPLASTIC AND IMMUNOMODULATING AGENTS	0.394211	FALSE	19.5073
TG(22:4_32:0)	M	Triglycerides	MUSCULO-SKELETAL SYSTEM	-0.367704	FALSE	19.5073
TG(22:4_32:0)	M01AB	Triglycerides	ACETIC ACID DERIVATIVES AND RELATED SUBSTANCES	0.565254	FALSE	19.5073
TG(22:4_32:0)	M01AC	Triglycerides	OXICAMS	0.061303	FALSE	19.5073
TG(22:4_32:0)	M01AE	Triglycerides	PROPIONIC ACID DERIVATIVES	0.0358041	FALSE	19.5073
TG(22:4_32:0)	M01AE01	Triglycerides	IBUPROFEN	-1.97	FALSE	19.5073
TG(22:4_32:0)	M01AH	Triglycerides	COXIBS	1.5363	FALSE	19.5073
TG(22:4_32:0)	M01AX	Triglycerides	OTHER ANTIINFLAMMATORY AND ANTIRHEUMATIC AGENTS, NON-STEROIDS	0.291612	FALSE	19.5073
TG(22:4_32:0)	M04A	Triglycerides	ANTIGOUT PREPARATIONS	10.987	FALSE	19.5073
TG(22:4_32:0)	M05BA	Triglycerides	BISPHOSPHONATES	-0.411861	FALSE	19.5073
TG(22:4_32:0)	N	Triglycerides	NERVOUS SYSTEM	-0.484157	FALSE	19.5073
TG(22:4_32:0)	N02	Triglycerides	ANALGESICS	2.47991	FALSE	19.5073
TG(22:4_32:0)	N02BA	Triglycerides	SALICYLIC ACID AND DERIVATIVES	0.857932	FALSE	19.5073
TG(22:4_32:0)	N02BE	Triglycerides	ANILIDES	0.20671	FALSE	19.5073
TG(22:4_32:0)	N03AX	Triglycerides	OTHER ANTIEPILEPTICS	-0.720475	FALSE	19.5073
TG(22:4_32:0)	N05BA	Triglycerides	BENZODIAZEPINE DERIVATIVES	-1.60013	FALSE	19.5073
TG(22:4_32:0)	N05CF	Triglycerides	BENZODIAZEPINE RELATED DRUGS	-0.484822	FALSE	19.5073
TG(22:4_32:0)	N05CH	Triglycerides	MELATONIN RECEPTOR AGONISTS	-0.431319	FALSE	19.5073
TG(22:4_32:0)	N06	Triglycerides	PSYCHOANALEPTICS	-1.10771	FALSE	19.5073
TG(22:4_32:0)	N06AB	Triglycerides	SELECTIVE SEROTONIN REUPTAKE INHIBITORS	-0.809512	FALSE	19.5073
TG(22:4_32:0)	N06AX	Triglycerides	OTHER ANTIDEPRESSANTS	-1.34064	FALSE	19.5073
TG(22:4_32:0)	R	Triglycerides	RESPIRATORY SYSTEM	-0.58177	FALSE	19.5073
TG(22:4_32:0)	R01	Triglycerides	NASAL PREPARATIONS	-0.442899	FALSE	19.5073
TG(22:4_32:0)	R01AD	Triglycerides	CORTICOSTEROIDS	1.22308	FALSE	19.5073
TG(22:4_32:0)	R03A	Triglycerides	ADRENERGICS, INHALANTS	-0.407412	FALSE	19.5073
TG(22:4_32:0)	R03CC	Triglycerides	SELECTIVE BETA-2-ADRENORECEPTOR AGONISTS	-0.50874	FALSE	19.5073
TG(22:4_32:0)	R03DC	Triglycerides	LEUKOTRIENE RECEPTOR ANTAGONISTS	0.713146	FALSE	19.5073
TG(22:4_32:0)	R06A	Triglycerides	ANTIHISTAMINES FOR SYSTEMIC USE	22.287	TRUE	19.5073
TG(22:4_32:0)	R06AE	Triglycerides	PIPERAZINE DERIVATIVES	-0.929681	FALSE	19.5073
TG(22:4_32:0)	R06AX	Triglycerides	OTHER ANTIHISTAMINES FOR SYSTEMIC USE	-0.912116	FALSE	19.5073
TG(22:4_32:0)	S01	Triglycerides	OPHTHALMOLOGICALS	0.773662	FALSE	19.5073
TG(22:4_32:0)	S01ED	Triglycerides	BETA BLOCKING AGENTS	0.112929	FALSE	19.5073
TG(22:4_32:0)	S01EE	Triglycerides	PROSTAGLANDIN ANALOGUES	-0.517215	FALSE	19.5073
TG(22:4_32:0)	S01XA	Triglycerides	OTHER OPHTHALMOLOGICALS	-1.72702	FALSE	19.5073
TG(22:4_32:2)	A	Triglycerides	ALIMENTARY TRACT AND METABOLISM	-0.60572	FALSE	19.5073
TG(22:4_32:2)	A02BA	Triglycerides	H2-RECEPTOR ANTAGONISTS	0.640744	FALSE	19.5073
TG(22:4_32:2)	A02BC	Triglycerides	PROTON PUMP INHIBITORS	0.587457	FALSE	19.5073
TG(22:4_32:2)	A06A	Triglycerides	DRUGS FOR CONSTIPATION	-0.216323	FALSE	19.5073
TG(22:4_32:2)	A06AA	Triglycerides	SOFTENERS, EMOLLIENTS	0.141351	FALSE	19.5073
TG(22:4_32:2)	A06AC	Triglycerides	BULK-FORMING LAXATIVES	0.450824	FALSE	19.5073
TG(22:4_32:2)	A06AC01	Triglycerides	ISPAGHULA (PSYLLA SEEDS)	2.07033	FALSE	19.5073
TG(22:4_32:2)	A07	Triglycerides	ANTIDIARRHEALS, INTESTINAL ANTIINFLAMMATORY/ANTIINFECTIVE AGENTS	0.283329	FALSE	19.5073
TG(22:4_32:2)	A10	Triglycerides	DRUGS USED IN DIABETES	3.95862	FALSE	19.5073
TG(22:4_32:2)	A10BA	Triglycerides	BIGUANIDES	20.1384	TRUE	19.5073
TG(22:4_32:2)	A10BB	Triglycerides	SULFONYLUREAS	0.906849	FALSE	19.5073
TG(22:4_32:2)	A11	Triglycerides	VITAMINS	0.531027	FALSE	19.5073
TG(22:4_32:2)	A11B	Triglycerides	MULTIVITAMINS, PLAIN	0.958345	FALSE	19.5073
TG(22:4_32:2)	A11G	Triglycerides	ASCORBIC ACID (VITAMIN C), INCL. COMBINATIONS	7.08559	FALSE	19.5073
TG(22:4_32:2)	A12	Triglycerides	MINERALS	-0.739398	FALSE	19.5073
TG(22:4_32:2)	A12BA	Triglycerides	POTASSIUM	-0.242894	FALSE	19.5073
TG(22:4_32:2)	A12CB	Triglycerides	ZINC	5.78725	FALSE	19.5073
TG(22:4_32:2)	A12CE	Triglycerides	SELENIUM	2.14524	FALSE	19.5073
TG(22:4_32:2)	B01AA	Triglycerides	VITAMIN K ANTAGONISTS	0.909271	FALSE	19.5073
TG(22:4_32:2)	B01AC	Triglycerides	PLATELET AGGREGATION INHIBITORS EXCL. HEPARIN	-1.20228	FALSE	19.5073
TG(22:4_32:2)	B03A	Triglycerides	IRON PREPARATIONS	-1.9524	FALSE	19.5073
TG(22:4_32:2)	B03BA	Triglycerides	VITAMIN B12 (CYANOCOBALAMIN AND ANALOGUES)	-0.74962	FALSE	19.5073
TG(22:4_32:2)	B03BB	Triglycerides	FOLIC ACID AND DERIVATIVES	1.52042	FALSE	19.5073
TG(22:4_32:2)	C	Triglycerides	CARDIOVASCULAR SYSTEM	-1.7162	FALSE	19.5073
TG(22:4_32:2)	C01	Triglycerides	CARDIAC THERAPY	13.7139	FALSE	19.5073
TG(22:4_32:2)	C01DA	Triglycerides	ORGANIC NITRATES	0.661673	FALSE	19.5073
TG(22:4_32:2)	C01EB	Triglycerides	OTHER CARDIAC PREPARATIONS	1.72544	FALSE	19.5073
TG(22:4_32:2)	C02	Triglycerides	ANTIHYPERTENSIVES	-0.927104	FALSE	19.5073
TG(22:4_32:2)	C03	Triglycerides	DIURETICS	-0.346124	FALSE	19.5073
TG(22:4_32:2)	C03AA	Triglycerides	THIAZIDES, PLAIN	11.6738	FALSE	19.5073
TG(22:4_32:2)	C03CA	Triglycerides	SULFONAMIDES, PLAIN	0.154704	FALSE	19.5073
TG(22:4_32:2)	C03EA	Triglycerides	LOW-CEILING DIURETICS AND POTASSIUM-SPARING AGENTS	0.217553	FALSE	19.5073
TG(22:4_32:2)	C07A	Triglycerides	BETA BLOCKING AGENTS	0.425159	FALSE	19.5073
TG(22:4_32:2)	C07AB	Triglycerides	BETA BLOCKING AGENTS, SELECTIVE	1.6796	FALSE	19.5073
TG(22:4_32:2)	C08CA	Triglycerides	DIHYDROPYRIDINE DERIVATIVES	-0.515228	FALSE	19.5073
TG(22:4_32:2)	C08D	Triglycerides	SELECTIVE CALCIUM CHANNEL BLOCKERS WITH DIRECT CARDIAC EFFECTS	-0.950812	FALSE	19.5073
TG(22:4_32:2)	C09AA	Triglycerides	ACE INHIBITORS, PLAIN	2.9802	FALSE	19.5073
TG(22:4_32:2)	C09B	Triglycerides	ACE INHIBITORS, COMBINATIONS	-0.427078	FALSE	19.5073
TG(22:4_32:2)	C09CA	Triglycerides	ANGIOTENSIN II RECEPTOR BLOCKERS (ARBS), PLAIN	0.682211	FALSE	19.5073
TG(22:4_32:2)	C10AA	Triglycerides	HMG COA REDUCTASE INHIBITORS	14.7396	FALSE	19.5073
TG(22:4_32:2)	C10AB	Triglycerides	FIBRATES	2.56975	FALSE	19.5073
TG(22:4_32:2)	C10AD	Triglycerides	NICOTINIC ACID AND DERIVATIVES	-1.13496	FALSE	19.5073
TG(22:4_32:2)	C10AX	Triglycerides	OTHER LIPID MODIFYING AGENTS	9.96353	FALSE	19.5073
TG(22:4_32:2)	C10AX06	Triglycerides	OMEGA-3-TRIGLYCERIDES INCL. OTHER ESTERS AND ACIDS	1.08727	FALSE	19.5073
TG(22:4_32:2)	C10BA02	Triglycerides	SIMVASTATIN AND EZETIMIBE	0.988606	FALSE	19.5073
TG(22:4_32:2)	D	Triglycerides	DERMATOLOGICALS	1.22178	FALSE	19.5073
TG(22:4_32:2)	D07A	Triglycerides	CORTICOSTEROIDS, PLAIN	1.20541	FALSE	19.5073
TG(22:4_32:2)	G03	Triglycerides	SEX HORMONES AND MODULATORS OF THE GENITAL SYSTEM	0.876919	FALSE	19.5073
TG(22:4_32:2)	G03BA	Triglycerides	3-OXOANDROSTEN (4) DERIVATIVES	-0.100621	FALSE	19.5073
TG(22:4_32:2)	G03C	Triglycerides	ESTROGENS	0.431199	FALSE	19.5073
TG(22:4_32:2)	G03CA	Triglycerides	NATURAL AND SEMISYNTHETIC ESTROGENS, PLAIN	-0.825412	FALSE	19.5073
TG(22:4_32:2)	G03DA	Triglycerides	PREGNEN (4) DERIVATIVES	-0.626256	FALSE	19.5073
TG(22:4_32:2)	G04BD	Triglycerides	DRUGS FOR URINARY FREQUENCY AND INCONTINENCE	-1.68727	FALSE	19.5073
TG(22:4_32:2)	G04BE	Triglycerides	DRUGS USED IN ERECTILE DYSFUNCTION	0.281083	FALSE	19.5073
TG(22:4_32:2)	G04CA	Triglycerides	ALPHA-ADRENORECEPTOR ANTAGONISTS	7.86671	FALSE	19.5073
TG(22:4_32:2)	G04CB	Triglycerides	TESTOSTERONE-5-ALPHA REDUCTASE INHIBITORS	-0.0311916	FALSE	19.5073
TG(22:4_32:2)	G04CX02	Triglycerides	SABALIS SERRULATAE FRUCTUS	-0.835555	FALSE	19.5073
TG(22:4_32:2)	H	Triglycerides	SYSTEMIC HORMONAL PREPARATIONS, EXCL. SEX HORMONES AND INSULINS	2.17691	FALSE	19.5073
TG(22:4_32:2)	H03AA	Triglycerides	THYROID HORMONES	-0.321426	FALSE	19.5073
TG(22:4_32:2)	J01	Triglycerides	ANTIBACTERIALS FOR SYSTEMIC USE	2.06604	FALSE	19.5073
TG(22:4_32:2)	L	Triglycerides	ANTINEOPLASTIC AND IMMUNOMODULATING AGENTS	-1.01724	FALSE	19.5073
TG(22:4_32:2)	M	Triglycerides	MUSCULO-SKELETAL SYSTEM	0.1635	FALSE	19.5073
TG(22:4_32:2)	M01AB	Triglycerides	ACETIC ACID DERIVATIVES AND RELATED SUBSTANCES	-1.01177	FALSE	19.5073
TG(22:4_32:2)	M01AC	Triglycerides	OXICAMS	-0.943853	FALSE	19.5073
TG(22:4_32:2)	M01AE	Triglycerides	PROPIONIC ACID DERIVATIVES	15.417	FALSE	19.5073
TG(22:4_32:2)	M01AE01	Triglycerides	IBUPROFEN	-1.24833	FALSE	19.5073
TG(22:4_32:2)	M01AH	Triglycerides	COXIBS	1.79532	FALSE	19.5073
TG(22:4_32:2)	M01AX	Triglycerides	OTHER ANTIINFLAMMATORY AND ANTIRHEUMATIC AGENTS, NON-STEROIDS	0.196802	FALSE	19.5073
TG(22:4_32:2)	M04A	Triglycerides	ANTIGOUT PREPARATIONS	1.26586	FALSE	19.5073
TG(22:4_32:2)	M05BA	Triglycerides	BISPHOSPHONATES	0.0596442	FALSE	19.5073
TG(22:4_32:2)	N	Triglycerides	NERVOUS SYSTEM	-0.185139	FALSE	19.5073
TG(22:4_32:2)	N02	Triglycerides	ANALGESICS	2.27508	FALSE	19.5073
TG(22:4_32:2)	N02BA	Triglycerides	SALICYLIC ACID AND DERIVATIVES	0.316788	FALSE	19.5073
TG(22:4_32:2)	N02BE	Triglycerides	ANILIDES	1.41349	FALSE	19.5073
TG(22:4_32:2)	N03AX	Triglycerides	OTHER ANTIEPILEPTICS	-1.58825	FALSE	19.5073
TG(22:4_32:2)	N05BA	Triglycerides	BENZODIAZEPINE DERIVATIVES	-0.79172	FALSE	19.5073
TG(22:4_32:2)	N05CF	Triglycerides	BENZODIAZEPINE RELATED DRUGS	-0.971381	FALSE	19.5073
TG(22:4_32:2)	N05CH	Triglycerides	MELATONIN RECEPTOR AGONISTS	-0.143888	FALSE	19.5073
TG(22:4_32:2)	N06	Triglycerides	PSYCHOANALEPTICS	-1.30207	FALSE	19.5073
TG(22:4_32:2)	N06AB	Triglycerides	SELECTIVE SEROTONIN REUPTAKE INHIBITORS	-0.400275	FALSE	19.5073
TG(22:4_32:2)	N06AX	Triglycerides	OTHER ANTIDEPRESSANTS	-0.628013	FALSE	19.5073
TG(22:4_32:2)	R	Triglycerides	RESPIRATORY SYSTEM	1.11426	FALSE	19.5073
TG(22:4_32:2)	R01	Triglycerides	NASAL PREPARATIONS	-0.0850983	FALSE	19.5073
TG(22:4_32:2)	R01AD	Triglycerides	CORTICOSTEROIDS	1.7541	FALSE	19.5073
TG(22:4_32:2)	R03A	Triglycerides	ADRENERGICS, INHALANTS	-0.852271	FALSE	19.5073
TG(22:4_32:2)	R03CC	Triglycerides	SELECTIVE BETA-2-ADRENORECEPTOR AGONISTS	1.34171	FALSE	19.5073
TG(22:4_32:2)	R03DC	Triglycerides	LEUKOTRIENE RECEPTOR ANTAGONISTS	-0.663107	FALSE	19.5073
TG(22:4_32:2)	R06A	Triglycerides	ANTIHISTAMINES FOR SYSTEMIC USE	0.898952	FALSE	19.5073
TG(22:4_32:2)	R06AE	Triglycerides	PIPERAZINE DERIVATIVES	0.072797	FALSE	19.5073
TG(22:4_32:2)	R06AX	Triglycerides	OTHER ANTIHISTAMINES FOR SYSTEMIC USE	-2.07256	FALSE	19.5073
TG(22:4_32:2)	S01	Triglycerides	OPHTHALMOLOGICALS	1.09031	FALSE	19.5073
TG(22:4_32:2)	S01ED	Triglycerides	BETA BLOCKING AGENTS	0.844978	FALSE	19.5073
TG(22:4_32:2)	S01EE	Triglycerides	PROSTAGLANDIN ANALOGUES	0.639412	FALSE	19.5073
TG(22:4_32:2)	S01XA	Triglycerides	OTHER OPHTHALMOLOGICALS	0.801253	FALSE	19.5073
TG(22:4_34:2)	A	Triglycerides	ALIMENTARY TRACT AND METABOLISM	-0.751927	FALSE	19.5073
TG(22:4_34:2)	A02BA	Triglycerides	H2-RECEPTOR ANTAGONISTS	-0.245098	FALSE	19.5073
TG(22:4_34:2)	A02BC	Triglycerides	PROTON PUMP INHIBITORS	0.093688	FALSE	19.5073
TG(22:4_34:2)	A06A	Triglycerides	DRUGS FOR CONSTIPATION	-0.417149	FALSE	19.5073
TG(22:4_34:2)	A06AA	Triglycerides	SOFTENERS, EMOLLIENTS	-0.553692	FALSE	19.5073
TG(22:4_34:2)	A06AC	Triglycerides	BULK-FORMING LAXATIVES	0.625429	FALSE	19.5073
TG(22:4_34:2)	A06AC01	Triglycerides	ISPAGHULA (PSYLLA SEEDS)	2.28225	FALSE	19.5073
TG(22:4_34:2)	A07	Triglycerides	ANTIDIARRHEALS, INTESTINAL ANTIINFLAMMATORY/ANTIINFECTIVE AGENTS	-0.0879776	FALSE	19.5073
TG(22:4_34:2)	A10	Triglycerides	DRUGS USED IN DIABETES	11.079	FALSE	19.5073
TG(22:4_34:2)	A10BA	Triglycerides	BIGUANIDES	16.1562	FALSE	19.5073
TG(22:4_34:2)	A10BB	Triglycerides	SULFONYLUREAS	2.3355	FALSE	19.5073
TG(22:4_34:2)	A11	Triglycerides	VITAMINS	0.278323	FALSE	19.5073
TG(22:4_34:2)	A11B	Triglycerides	MULTIVITAMINS, PLAIN	0.755421	FALSE	19.5073
TG(22:4_34:2)	A11G	Triglycerides	ASCORBIC ACID (VITAMIN C), INCL. COMBINATIONS	3.24524	FALSE	19.5073
TG(22:4_34:2)	A12	Triglycerides	MINERALS	-0.209806	FALSE	19.5073
TG(22:4_34:2)	A12BA	Triglycerides	POTASSIUM	-1.29201	FALSE	19.5073
TG(22:4_34:2)	A12CB	Triglycerides	ZINC	9.42623	FALSE	19.5073
TG(22:4_34:2)	A12CE	Triglycerides	SELENIUM	2.05539	FALSE	19.5073
TG(22:4_34:2)	B01AA	Triglycerides	VITAMIN K ANTAGONISTS	0.601475	FALSE	19.5073
TG(22:4_34:2)	B01AC	Triglycerides	PLATELET AGGREGATION INHIBITORS EXCL. HEPARIN	-1.21772	FALSE	19.5073
TG(22:4_34:2)	B03A	Triglycerides	IRON PREPARATIONS	-1.54418	FALSE	19.5073
TG(22:4_34:2)	B03BA	Triglycerides	VITAMIN B12 (CYANOCOBALAMIN AND ANALOGUES)	-1.00788	FALSE	19.5073
TG(22:4_34:2)	B03BB	Triglycerides	FOLIC ACID AND DERIVATIVES	-0.0897395	FALSE	19.5073
TG(22:4_34:2)	C	Triglycerides	CARDIOVASCULAR SYSTEM	1.43615	FALSE	19.5073
TG(22:4_34:2)	C01	Triglycerides	CARDIAC THERAPY	6.5711	FALSE	19.5073
TG(22:4_34:2)	C01DA	Triglycerides	ORGANIC NITRATES	0.151593	FALSE	19.5073
TG(22:4_34:2)	C01EB	Triglycerides	OTHER CARDIAC PREPARATIONS	10.3706	FALSE	19.5073
TG(22:4_34:2)	C02	Triglycerides	ANTIHYPERTENSIVES	0.16617	FALSE	19.5073
TG(22:4_34:2)	C03	Triglycerides	DIURETICS	1.35619	FALSE	19.5073
TG(22:4_34:2)	C03AA	Triglycerides	THIAZIDES, PLAIN	11.6325	FALSE	19.5073
TG(22:4_34:2)	C03CA	Triglycerides	SULFONAMIDES, PLAIN	-0.364969	FALSE	19.5073
TG(22:4_34:2)	C03EA	Triglycerides	LOW-CEILING DIURETICS AND POTASSIUM-SPARING AGENTS	1.07214	FALSE	19.5073
TG(22:4_34:2)	C07A	Triglycerides	BETA BLOCKING AGENTS	0.316952	FALSE	19.5073
TG(22:4_34:2)	C07AB	Triglycerides	BETA BLOCKING AGENTS, SELECTIVE	14.5539	FALSE	19.5073
TG(22:4_34:2)	C08CA	Triglycerides	DIHYDROPYRIDINE DERIVATIVES	-0.260211	FALSE	19.5073
TG(22:4_34:2)	C08D	Triglycerides	SELECTIVE CALCIUM CHANNEL BLOCKERS WITH DIRECT CARDIAC EFFECTS	-0.24122	FALSE	19.5073
TG(22:4_34:2)	C09AA	Triglycerides	ACE INHIBITORS, PLAIN	10.5613	FALSE	19.5073
TG(22:4_34:2)	C09B	Triglycerides	ACE INHIBITORS, COMBINATIONS	-0.5036	FALSE	19.5073
TG(22:4_34:2)	C09CA	Triglycerides	ANGIOTENSIN II RECEPTOR BLOCKERS (ARBS), PLAIN	0.319445	FALSE	19.5073
TG(22:4_34:2)	C10AA	Triglycerides	HMG COA REDUCTASE INHIBITORS	12.1226	FALSE	19.5073
TG(22:4_34:2)	C10AB	Triglycerides	FIBRATES	18.7703	FALSE	19.5073
TG(22:4_34:2)	C10AD	Triglycerides	NICOTINIC ACID AND DERIVATIVES	-2.02608	FALSE	19.5073
TG(22:4_34:2)	C10AX	Triglycerides	OTHER LIPID MODIFYING AGENTS	11.9186	FALSE	19.5073
TG(22:4_34:2)	C10AX06	Triglycerides	OMEGA-3-TRIGLYCERIDES INCL. OTHER ESTERS AND ACIDS	9.60038	FALSE	19.5073
TG(22:4_34:2)	C10BA02	Triglycerides	SIMVASTATIN AND EZETIMIBE	4.31676	FALSE	19.5073
TG(22:4_34:2)	D	Triglycerides	DERMATOLOGICALS	1.9951	FALSE	19.5073
TG(22:4_34:2)	D07A	Triglycerides	CORTICOSTEROIDS, PLAIN	-1.49753	FALSE	19.5073
TG(22:4_34:2)	G03	Triglycerides	SEX HORMONES AND MODULATORS OF THE GENITAL SYSTEM	0.888191	FALSE	19.5073
TG(22:4_34:2)	G03BA	Triglycerides	3-OXOANDROSTEN (4) DERIVATIVES	0.396541	FALSE	19.5073
TG(22:4_34:2)	G03C	Triglycerides	ESTROGENS	1.61798	FALSE	19.5073
TG(22:4_34:2)	G03CA	Triglycerides	NATURAL AND SEMISYNTHETIC ESTROGENS, PLAIN	-1.15711	FALSE	19.5073
TG(22:4_34:2)	G03DA	Triglycerides	PREGNEN (4) DERIVATIVES	0.0767231	FALSE	19.5073
TG(22:4_34:2)	G04BD	Triglycerides	DRUGS FOR URINARY FREQUENCY AND INCONTINENCE	-0.587152	FALSE	19.5073
TG(22:4_34:2)	G04BE	Triglycerides	DRUGS USED IN ERECTILE DYSFUNCTION	0.840066	FALSE	19.5073
TG(22:4_34:2)	G04CA	Triglycerides	ALPHA-ADRENORECEPTOR ANTAGONISTS	0.713982	FALSE	19.5073
TG(22:4_34:2)	G04CB	Triglycerides	TESTOSTERONE-5-ALPHA REDUCTASE INHIBITORS	0.0652818	FALSE	19.5073
TG(22:4_34:2)	G04CX02	Triglycerides	SABALIS SERRULATAE FRUCTUS	-0.337615	FALSE	19.5073
TG(22:4_34:2)	H	Triglycerides	SYSTEMIC HORMONAL PREPARATIONS, EXCL. SEX HORMONES AND INSULINS	1.84819	FALSE	19.5073
TG(22:4_34:2)	H03AA	Triglycerides	THYROID HORMONES	-0.41286	FALSE	19.5073
TG(22:4_34:2)	J01	Triglycerides	ANTIBACTERIALS FOR SYSTEMIC USE	-0.345716	FALSE	19.5073
TG(22:4_34:2)	L	Triglycerides	ANTINEOPLASTIC AND IMMUNOMODULATING AGENTS	0.185454	FALSE	19.5073
TG(22:4_34:2)	M	Triglycerides	MUSCULO-SKELETAL SYSTEM	1.20537	FALSE	19.5073
TG(22:4_34:2)	M01AB	Triglycerides	ACETIC ACID DERIVATIVES AND RELATED SUBSTANCES	0.96738	FALSE	19.5073
TG(22:4_34:2)	M01AC	Triglycerides	OXICAMS	-1.24583	FALSE	19.5073
TG(22:4_34:2)	M01AE	Triglycerides	PROPIONIC ACID DERIVATIVES	0.129238	FALSE	19.5073
TG(22:4_34:2)	M01AE01	Triglycerides	IBUPROFEN	-1.58569	FALSE	19.5073
TG(22:4_34:2)	M01AH	Triglycerides	COXIBS	1.04424	FALSE	19.5073
TG(22:4_34:2)	M01AX	Triglycerides	OTHER ANTIINFLAMMATORY AND ANTIRHEUMATIC AGENTS, NON-STEROIDS	0.641508	FALSE	19.5073
TG(22:4_34:2)	M04A	Triglycerides	ANTIGOUT PREPARATIONS	8.27101	FALSE	19.5073
TG(22:4_34:2)	M05BA	Triglycerides	BISPHOSPHONATES	-1.02333	FALSE	19.5073
TG(22:4_34:2)	N	Triglycerides	NERVOUS SYSTEM	-1.03263	FALSE	19.5073
TG(22:4_34:2)	N02	Triglycerides	ANALGESICS	3.21037	FALSE	19.5073
TG(22:4_34:2)	N02BA	Triglycerides	SALICYLIC ACID AND DERIVATIVES	-0.0827477	FALSE	19.5073
TG(22:4_34:2)	N02BE	Triglycerides	ANILIDES	3.26653	FALSE	19.5073
TG(22:4_34:2)	N03AX	Triglycerides	OTHER ANTIEPILEPTICS	-0.707819	FALSE	19.5073
TG(22:4_34:2)	N05BA	Triglycerides	BENZODIAZEPINE DERIVATIVES	-0.679327	FALSE	19.5073
TG(22:4_34:2)	N05CF	Triglycerides	BENZODIAZEPINE RELATED DRUGS	-0.473128	FALSE	19.5073
TG(22:4_34:2)	N05CH	Triglycerides	MELATONIN RECEPTOR AGONISTS	-0.153901	FALSE	19.5073
TG(22:4_34:2)	N06	Triglycerides	PSYCHOANALEPTICS	-0.103816	FALSE	19.5073
TG(22:4_34:2)	N06AB	Triglycerides	SELECTIVE SEROTONIN REUPTAKE INHIBITORS	-0.584338	FALSE	19.5073
TG(22:4_34:2)	N06AX	Triglycerides	OTHER ANTIDEPRESSANTS	-0.610382	FALSE	19.5073
TG(22:4_34:2)	R	Triglycerides	RESPIRATORY SYSTEM	-0.126199	FALSE	19.5073
TG(22:4_34:2)	R01	Triglycerides	NASAL PREPARATIONS	1.36054	FALSE	19.5073
TG(22:4_34:2)	R01AD	Triglycerides	CORTICOSTEROIDS	0.685554	FALSE	19.5073
TG(22:4_34:2)	R03A	Triglycerides	ADRENERGICS, INHALANTS	-1.36473	FALSE	19.5073
TG(22:4_34:2)	R03CC	Triglycerides	SELECTIVE BETA-2-ADRENORECEPTOR AGONISTS	1.4635	FALSE	19.5073
TG(22:4_34:2)	R03DC	Triglycerides	LEUKOTRIENE RECEPTOR ANTAGONISTS	0.349265	FALSE	19.5073
TG(22:4_34:2)	R06A	Triglycerides	ANTIHISTAMINES FOR SYSTEMIC USE	0.572561	FALSE	19.5073
TG(22:4_34:2)	R06AE	Triglycerides	PIPERAZINE DERIVATIVES	-0.433419	FALSE	19.5073
TG(22:4_34:2)	R06AX	Triglycerides	OTHER ANTIHISTAMINES FOR SYSTEMIC USE	-0.776459	FALSE	19.5073
TG(22:4_34:2)	S01	Triglycerides	OPHTHALMOLOGICALS	1.29616	FALSE	19.5073
TG(22:4_34:2)	S01ED	Triglycerides	BETA BLOCKING AGENTS	-0.802679	FALSE	19.5073
TG(22:4_34:2)	S01EE	Triglycerides	PROSTAGLANDIN ANALOGUES	0.0930303	FALSE	19.5073
TG(22:4_34:2)	S01XA	Triglycerides	OTHER OPHTHALMOLOGICALS	0.266209	FALSE	19.5073
TG(22:5_32:0)	A	Triglycerides	ALIMENTARY TRACT AND METABOLISM	-0.37351	FALSE	19.5073
TG(22:5_32:0)	A02BA	Triglycerides	H2-RECEPTOR ANTAGONISTS	-0.620699	FALSE	19.5073
TG(22:5_32:0)	A02BC	Triglycerides	PROTON PUMP INHIBITORS	10.5339	FALSE	19.5073
TG(22:5_32:0)	A06A	Triglycerides	DRUGS FOR CONSTIPATION	0.369065	FALSE	19.5073
TG(22:5_32:0)	A06AA	Triglycerides	SOFTENERS, EMOLLIENTS	-0.281864	FALSE	19.5073
TG(22:5_32:0)	A06AC	Triglycerides	BULK-FORMING LAXATIVES	-0.314134	FALSE	19.5073
TG(22:5_32:0)	A06AC01	Triglycerides	ISPAGHULA (PSYLLA SEEDS)	1.99336	FALSE	19.5073
TG(22:5_32:0)	A07	Triglycerides	ANTIDIARRHEALS, INTESTINAL ANTIINFLAMMATORY/ANTIINFECTIVE AGENTS	-0.679298	FALSE	19.5073
TG(22:5_32:0)	A10	Triglycerides	DRUGS USED IN DIABETES	-0.31519	FALSE	19.5073
TG(22:5_32:0)	A10BA	Triglycerides	BIGUANIDES	16.7778	FALSE	19.5073
TG(22:5_32:0)	A10BB	Triglycerides	SULFONYLUREAS	-0.107638	FALSE	19.5073
TG(22:5_32:0)	A11	Triglycerides	VITAMINS	-0.0806586	FALSE	19.5073
TG(22:5_32:0)	A11B	Triglycerides	MULTIVITAMINS, PLAIN	-0.215582	FALSE	19.5073
TG(22:5_32:0)	A11G	Triglycerides	ASCORBIC ACID (VITAMIN C), INCL. COMBINATIONS	8.1896	FALSE	19.5073
TG(22:5_32:0)	A12	Triglycerides	MINERALS	0.12802	FALSE	19.5073
TG(22:5_32:0)	A12BA	Triglycerides	POTASSIUM	0.180152	FALSE	19.5073
TG(22:5_32:0)	A12CB	Triglycerides	ZINC	2.51467	FALSE	19.5073
TG(22:5_32:0)	A12CE	Triglycerides	SELENIUM	-0.0429706	FALSE	19.5073
TG(22:5_32:0)	B01AA	Triglycerides	VITAMIN K ANTAGONISTS	8.99651	FALSE	19.5073
TG(22:5_32:0)	B01AC	Triglycerides	PLATELET AGGREGATION INHIBITORS EXCL. HEPARIN	0.520607	FALSE	19.5073
TG(22:5_32:0)	B03A	Triglycerides	IRON PREPARATIONS	-0.527238	FALSE	19.5073
TG(22:5_32:0)	B03BA	Triglycerides	VITAMIN B12 (CYANOCOBALAMIN AND ANALOGUES)	-0.76699	FALSE	19.5073
TG(22:5_32:0)	B03BB	Triglycerides	FOLIC ACID AND DERIVATIVES	0.131765	FALSE	19.5073
TG(22:5_32:0)	C	Triglycerides	CARDIOVASCULAR SYSTEM	-0.520817	FALSE	19.5073
TG(22:5_32:0)	C01	Triglycerides	CARDIAC THERAPY	0.666573	FALSE	19.5073
TG(22:5_32:0)	C01DA	Triglycerides	ORGANIC NITRATES	-1.20919	FALSE	19.5073
TG(22:5_32:0)	C01EB	Triglycerides	OTHER CARDIAC PREPARATIONS	0.846669	FALSE	19.5073
TG(22:5_32:0)	C02	Triglycerides	ANTIHYPERTENSIVES	0.660461	FALSE	19.5073
TG(22:5_32:0)	C03	Triglycerides	DIURETICS	0.623422	FALSE	19.5073
TG(22:5_32:0)	C03AA	Triglycerides	THIAZIDES, PLAIN	8.34012	FALSE	19.5073
TG(22:5_32:0)	C03CA	Triglycerides	SULFONAMIDES, PLAIN	0.511231	FALSE	19.5073
TG(22:5_32:0)	C03EA	Triglycerides	LOW-CEILING DIURETICS AND POTASSIUM-SPARING AGENTS	0.830123	FALSE	19.5073
TG(22:5_32:0)	C07A	Triglycerides	BETA BLOCKING AGENTS	-0.397409	FALSE	19.5073
TG(22:5_32:0)	C07AB	Triglycerides	BETA BLOCKING AGENTS, SELECTIVE	1.03738	FALSE	19.5073
TG(22:5_32:0)	C08CA	Triglycerides	DIHYDROPYRIDINE DERIVATIVES	0.413911	FALSE	19.5073
TG(22:5_32:0)	C08D	Triglycerides	SELECTIVE CALCIUM CHANNEL BLOCKERS WITH DIRECT CARDIAC EFFECTS	-0.635171	FALSE	19.5073
TG(22:5_32:0)	C09AA	Triglycerides	ACE INHIBITORS, PLAIN	3.48129	FALSE	19.5073
TG(22:5_32:0)	C09B	Triglycerides	ACE INHIBITORS, COMBINATIONS	0.928805	FALSE	19.5073
TG(22:5_32:0)	C09CA	Triglycerides	ANGIOTENSIN II RECEPTOR BLOCKERS (ARBS), PLAIN	1.367	FALSE	19.5073
TG(22:5_32:0)	C10AA	Triglycerides	HMG COA REDUCTASE INHIBITORS	0.5764	FALSE	19.5073
TG(22:5_32:0)	C10AB	Triglycerides	FIBRATES	20.1647	TRUE	19.5073
TG(22:5_32:0)	C10AD	Triglycerides	NICOTINIC ACID AND DERIVATIVES	-0.127802	FALSE	19.5073
TG(22:5_32:0)	C10AX	Triglycerides	OTHER LIPID MODIFYING AGENTS	0.590271	FALSE	19.5073
TG(22:5_32:0)	C10AX06	Triglycerides	OMEGA-3-TRIGLYCERIDES INCL. OTHER ESTERS AND ACIDS	7.20932	FALSE	19.5073
TG(22:5_32:0)	C10BA02	Triglycerides	SIMVASTATIN AND EZETIMIBE	0.197874	FALSE	19.5073
TG(22:5_32:0)	D	Triglycerides	DERMATOLOGICALS	0.308463	FALSE	19.5073
TG(22:5_32:0)	D07A	Triglycerides	CORTICOSTEROIDS, PLAIN	0.77946	FALSE	19.5073
TG(22:5_32:0)	G03	Triglycerides	SEX HORMONES AND MODULATORS OF THE GENITAL SYSTEM	-0.275406	FALSE	19.5073
TG(22:5_32:0)	G03BA	Triglycerides	3-OXOANDROSTEN (4) DERIVATIVES	-0.723512	FALSE	19.5073
TG(22:5_32:0)	G03C	Triglycerides	ESTROGENS	6.85147	FALSE	19.5073
TG(22:5_32:0)	G03CA	Triglycerides	NATURAL AND SEMISYNTHETIC ESTROGENS, PLAIN	-0.522303	FALSE	19.5073
TG(22:5_32:0)	G03DA	Triglycerides	PREGNEN (4) DERIVATIVES	0.0371031	FALSE	19.5073
TG(22:5_32:0)	G04BD	Triglycerides	DRUGS FOR URINARY FREQUENCY AND INCONTINENCE	-0.611617	FALSE	19.5073
TG(22:5_32:0)	G04BE	Triglycerides	DRUGS USED IN ERECTILE DYSFUNCTION	-0.796064	FALSE	19.5073
TG(22:5_32:0)	G04CA	Triglycerides	ALPHA-ADRENORECEPTOR ANTAGONISTS	8.95496	FALSE	19.5073
TG(22:5_32:0)	G04CB	Triglycerides	TESTOSTERONE-5-ALPHA REDUCTASE INHIBITORS	-0.816528	FALSE	19.5073
TG(22:5_32:0)	G04CX02	Triglycerides	SABALIS SERRULATAE FRUCTUS	-0.971152	FALSE	19.5073
TG(22:5_32:0)	H	Triglycerides	SYSTEMIC HORMONAL PREPARATIONS, EXCL. SEX HORMONES AND INSULINS	2.61647	FALSE	19.5073
TG(22:5_32:0)	H03AA	Triglycerides	THYROID HORMONES	0.2568	FALSE	19.5073
TG(22:5_32:0)	J01	Triglycerides	ANTIBACTERIALS FOR SYSTEMIC USE	-0.0949167	FALSE	19.5073
TG(22:5_32:0)	L	Triglycerides	ANTINEOPLASTIC AND IMMUNOMODULATING AGENTS	-0.00605229	FALSE	19.5073
TG(22:5_32:0)	M	Triglycerides	MUSCULO-SKELETAL SYSTEM	-0.992718	FALSE	19.5073
TG(22:5_32:0)	M01AB	Triglycerides	ACETIC ACID DERIVATIVES AND RELATED SUBSTANCES	-0.338587	FALSE	19.5073
TG(22:5_32:0)	M01AC	Triglycerides	OXICAMS	0.244937	FALSE	19.5073
TG(22:5_32:0)	M01AE	Triglycerides	PROPIONIC ACID DERIVATIVES	-0.16339	FALSE	19.5073
TG(22:5_32:0)	M01AE01	Triglycerides	IBUPROFEN	-0.44516	FALSE	19.5073
TG(22:5_32:0)	M01AH	Triglycerides	COXIBS	1.38211	FALSE	19.5073
TG(22:5_32:0)	M01AX	Triglycerides	OTHER ANTIINFLAMMATORY AND ANTIRHEUMATIC AGENTS, NON-STEROIDS	1.04961	FALSE	19.5073
TG(22:5_32:0)	M04A	Triglycerides	ANTIGOUT PREPARATIONS	11.6459	FALSE	19.5073
TG(22:5_32:0)	M05BA	Triglycerides	BISPHOSPHONATES	-0.194198	FALSE	19.5073
TG(22:5_32:0)	N	Triglycerides	NERVOUS SYSTEM	0.522288	FALSE	19.5073
TG(22:5_32:0)	N02	Triglycerides	ANALGESICS	0.418277	FALSE	19.5073
TG(22:5_32:0)	N02BA	Triglycerides	SALICYLIC ACID AND DERIVATIVES	0.119354	FALSE	19.5073
TG(22:5_32:0)	N02BE	Triglycerides	ANILIDES	0.553511	FALSE	19.5073
TG(22:5_32:0)	N03AX	Triglycerides	OTHER ANTIEPILEPTICS	-0.191164	FALSE	19.5073
TG(22:5_32:0)	N05BA	Triglycerides	BENZODIAZEPINE DERIVATIVES	-1.5586	FALSE	19.5073
TG(22:5_32:0)	N05CF	Triglycerides	BENZODIAZEPINE RELATED DRUGS	-0.70298	FALSE	19.5073
TG(22:5_32:0)	N05CH	Triglycerides	MELATONIN RECEPTOR AGONISTS	0.0286894	FALSE	19.5073
TG(22:5_32:0)	N06	Triglycerides	PSYCHOANALEPTICS	0.117923	FALSE	19.5073
TG(22:5_32:0)	N06AB	Triglycerides	SELECTIVE SEROTONIN REUPTAKE INHIBITORS	0.255783	FALSE	19.5073
TG(22:5_32:0)	N06AX	Triglycerides	OTHER ANTIDEPRESSANTS	-1.44578	FALSE	19.5073
TG(22:5_32:0)	R	Triglycerides	RESPIRATORY SYSTEM	0.177062	FALSE	19.5073
TG(22:5_32:0)	R01	Triglycerides	NASAL PREPARATIONS	0.0638817	FALSE	19.5073
TG(22:5_32:0)	R01AD	Triglycerides	CORTICOSTEROIDS	1.66305	FALSE	19.5073
TG(22:5_32:0)	R03A	Triglycerides	ADRENERGICS, INHALANTS	-1.11258	FALSE	19.5073
TG(22:5_32:0)	R03CC	Triglycerides	SELECTIVE BETA-2-ADRENORECEPTOR AGONISTS	0.402928	FALSE	19.5073
TG(22:5_32:0)	R03DC	Triglycerides	LEUKOTRIENE RECEPTOR ANTAGONISTS	0.087432	FALSE	19.5073
TG(22:5_32:0)	R06A	Triglycerides	ANTIHISTAMINES FOR SYSTEMIC USE	15.3027	FALSE	19.5073
TG(22:5_32:0)	R06AE	Triglycerides	PIPERAZINE DERIVATIVES	-0.886688	FALSE	19.5073
TG(22:5_32:0)	R06AX	Triglycerides	OTHER ANTIHISTAMINES FOR SYSTEMIC USE	-0.389909	FALSE	19.5073
TG(22:5_32:0)	S01	Triglycerides	OPHTHALMOLOGICALS	1.13891	FALSE	19.5073
TG(22:5_32:0)	S01ED	Triglycerides	BETA BLOCKING AGENTS	-0.201961	FALSE	19.5073
TG(22:5_32:0)	S01EE	Triglycerides	PROSTAGLANDIN ANALOGUES	0.670655	FALSE	19.5073
TG(22:5_32:0)	S01XA	Triglycerides	OTHER OPHTHALMOLOGICALS	-0.772756	FALSE	19.5073
TG(22:5_32:1)	A	Triglycerides	ALIMENTARY TRACT AND METABOLISM	1.18671	FALSE	19.5073
TG(22:5_32:1)	A02BA	Triglycerides	H2-RECEPTOR ANTAGONISTS	-1.01943	FALSE	19.5073
TG(22:5_32:1)	A02BC	Triglycerides	PROTON PUMP INHIBITORS	0.834935	FALSE	19.5073
TG(22:5_32:1)	A06A	Triglycerides	DRUGS FOR CONSTIPATION	0.0958775	FALSE	19.5073
TG(22:5_32:1)	A06AA	Triglycerides	SOFTENERS, EMOLLIENTS	-0.306745	FALSE	19.5073
TG(22:5_32:1)	A06AC	Triglycerides	BULK-FORMING LAXATIVES	-0.495017	FALSE	19.5073
TG(22:5_32:1)	A06AC01	Triglycerides	ISPAGHULA (PSYLLA SEEDS)	0.854435	FALSE	19.5073
TG(22:5_32:1)	A07	Triglycerides	ANTIDIARRHEALS, INTESTINAL ANTIINFLAMMATORY/ANTIINFECTIVE AGENTS	-0.360936	FALSE	19.5073
TG(22:5_32:1)	A10	Triglycerides	DRUGS USED IN DIABETES	-0.716738	FALSE	19.5073
TG(22:5_32:1)	A10BA	Triglycerides	BIGUANIDES	9.27043	FALSE	19.5073
TG(22:5_32:1)	A10BB	Triglycerides	SULFONYLUREAS	-0.398113	FALSE	19.5073
TG(22:5_32:1)	A11	Triglycerides	VITAMINS	-0.0424513	FALSE	19.5073
TG(22:5_32:1)	A11B	Triglycerides	MULTIVITAMINS, PLAIN	0.130526	FALSE	19.5073
TG(22:5_32:1)	A11G	Triglycerides	ASCORBIC ACID (VITAMIN C), INCL. COMBINATIONS	1.97162	FALSE	19.5073
TG(22:5_32:1)	A12	Triglycerides	MINERALS	-0.247161	FALSE	19.5073
TG(22:5_32:1)	A12BA	Triglycerides	POTASSIUM	0.525281	FALSE	19.5073
TG(22:5_32:1)	A12CB	Triglycerides	ZINC	2.05694	FALSE	19.5073
TG(22:5_32:1)	A12CE	Triglycerides	SELENIUM	-0.314428	FALSE	19.5073
TG(22:5_32:1)	B01AA	Triglycerides	VITAMIN K ANTAGONISTS	1.71242	FALSE	19.5073
TG(22:5_32:1)	B01AC	Triglycerides	PLATELET AGGREGATION INHIBITORS EXCL. HEPARIN	-0.0956447	FALSE	19.5073
TG(22:5_32:1)	B03A	Triglycerides	IRON PREPARATIONS	-0.403024	FALSE	19.5073
TG(22:5_32:1)	B03BA	Triglycerides	VITAMIN B12 (CYANOCOBALAMIN AND ANALOGUES)	-1.24919	FALSE	19.5073
TG(22:5_32:1)	B03BB	Triglycerides	FOLIC ACID AND DERIVATIVES	0.676577	FALSE	19.5073
TG(22:5_32:1)	C	Triglycerides	CARDIOVASCULAR SYSTEM	-0.797491	FALSE	19.5073
TG(22:5_32:1)	C01	Triglycerides	CARDIAC THERAPY	1.06365	FALSE	19.5073
TG(22:5_32:1)	C01DA	Triglycerides	ORGANIC NITRATES	0.101633	FALSE	19.5073
TG(22:5_32:1)	C01EB	Triglycerides	OTHER CARDIAC PREPARATIONS	1.71115	FALSE	19.5073
TG(22:5_32:1)	C02	Triglycerides	ANTIHYPERTENSIVES	1.16182	FALSE	19.5073
TG(22:5_32:1)	C03	Triglycerides	DIURETICS	-0.960416	FALSE	19.5073
TG(22:5_32:1)	C03AA	Triglycerides	THIAZIDES, PLAIN	8.71008	FALSE	19.5073
TG(22:5_32:1)	C03CA	Triglycerides	SULFONAMIDES, PLAIN	-0.0489541	FALSE	19.5073
TG(22:5_32:1)	C03EA	Triglycerides	LOW-CEILING DIURETICS AND POTASSIUM-SPARING AGENTS	-0.265919	FALSE	19.5073
TG(22:5_32:1)	C07A	Triglycerides	BETA BLOCKING AGENTS	-0.636044	FALSE	19.5073
TG(22:5_32:1)	C07AB	Triglycerides	BETA BLOCKING AGENTS, SELECTIVE	1.11695	FALSE	19.5073
TG(22:5_32:1)	C08CA	Triglycerides	DIHYDROPYRIDINE DERIVATIVES	0.597276	FALSE	19.5073
TG(22:5_32:1)	C08D	Triglycerides	SELECTIVE CALCIUM CHANNEL BLOCKERS WITH DIRECT CARDIAC EFFECTS	-0.99481	FALSE	19.5073
TG(22:5_32:1)	C09AA	Triglycerides	ACE INHIBITORS, PLAIN	1.81219	FALSE	19.5073
TG(22:5_32:1)	C09B	Triglycerides	ACE INHIBITORS, COMBINATIONS	0.333479	FALSE	19.5073
TG(22:5_32:1)	C09CA	Triglycerides	ANGIOTENSIN II RECEPTOR BLOCKERS (ARBS), PLAIN	1.17426	FALSE	19.5073
TG(22:5_32:1)	C10AA	Triglycerides	HMG COA REDUCTASE INHIBITORS	5.729	FALSE	19.5073
TG(22:5_32:1)	C10AB	Triglycerides	FIBRATES	22.4728	TRUE	19.5073
TG(22:5_32:1)	C10AD	Triglycerides	NICOTINIC ACID AND DERIVATIVES	-0.775688	FALSE	19.5073
TG(22:5_32:1)	C10AX	Triglycerides	OTHER LIPID MODIFYING AGENTS	2.33861	FALSE	19.5073
TG(22:5_32:1)	C10AX06	Triglycerides	OMEGA-3-TRIGLYCERIDES INCL. OTHER ESTERS AND ACIDS	7.05338	FALSE	19.5073
TG(22:5_32:1)	C10BA02	Triglycerides	SIMVASTATIN AND EZETIMIBE	4.76238	FALSE	19.5073
TG(22:5_32:1)	D	Triglycerides	DERMATOLOGICALS	0.624273	FALSE	19.5073
TG(22:5_32:1)	D07A	Triglycerides	CORTICOSTEROIDS, PLAIN	0.838968	FALSE	19.5073
TG(22:5_32:1)	G03	Triglycerides	SEX HORMONES AND MODULATORS OF THE GENITAL SYSTEM	0.827118	FALSE	19.5073
TG(22:5_32:1)	G03BA	Triglycerides	3-OXOANDROSTEN (4) DERIVATIVES	0.287584	FALSE	19.5073
TG(22:5_32:1)	G03C	Triglycerides	ESTROGENS	11.1821	FALSE	19.5073
TG(22:5_32:1)	G03CA	Triglycerides	NATURAL AND SEMISYNTHETIC ESTROGENS, PLAIN	-1.03225	FALSE	19.5073
TG(22:5_32:1)	G03DA	Triglycerides	PREGNEN (4) DERIVATIVES	-0.341587	FALSE	19.5073
TG(22:5_32:1)	G04BD	Triglycerides	DRUGS FOR URINARY FREQUENCY AND INCONTINENCE	-1.3066	FALSE	19.5073
TG(22:5_32:1)	G04BE	Triglycerides	DRUGS USED IN ERECTILE DYSFUNCTION	-0.139151	FALSE	19.5073
TG(22:5_32:1)	G04CA	Triglycerides	ALPHA-ADRENORECEPTOR ANTAGONISTS	9.58788	FALSE	19.5073
TG(22:5_32:1)	G04CB	Triglycerides	TESTOSTERONE-5-ALPHA REDUCTASE INHIBITORS	-0.201589	FALSE	19.5073
TG(22:5_32:1)	G04CX02	Triglycerides	SABALIS SERRULATAE FRUCTUS	-1.24799	FALSE	19.5073
TG(22:5_32:1)	H	Triglycerides	SYSTEMIC HORMONAL PREPARATIONS, EXCL. SEX HORMONES AND INSULINS	10.1064	FALSE	19.5073
TG(22:5_32:1)	H03AA	Triglycerides	THYROID HORMONES	0.154565	FALSE	19.5073
TG(22:5_32:1)	J01	Triglycerides	ANTIBACTERIALS FOR SYSTEMIC USE	-0.423093	FALSE	19.5073
TG(22:5_32:1)	L	Triglycerides	ANTINEOPLASTIC AND IMMUNOMODULATING AGENTS	-0.349283	FALSE	19.5073
TG(22:5_32:1)	M	Triglycerides	MUSCULO-SKELETAL SYSTEM	-0.11987	FALSE	19.5073
TG(22:5_32:1)	M01AB	Triglycerides	ACETIC ACID DERIVATIVES AND RELATED SUBSTANCES	0.464315	FALSE	19.5073
TG(22:5_32:1)	M01AC	Triglycerides	OXICAMS	-0.0194931	FALSE	19.5073
TG(22:5_32:1)	M01AE	Triglycerides	PROPIONIC ACID DERIVATIVES	-0.161086	FALSE	19.5073
TG(22:5_32:1)	M01AE01	Triglycerides	IBUPROFEN	-1.02136	FALSE	19.5073
TG(22:5_32:1)	M01AH	Triglycerides	COXIBS	1.09806	FALSE	19.5073
TG(22:5_32:1)	M01AX	Triglycerides	OTHER ANTIINFLAMMATORY AND ANTIRHEUMATIC AGENTS, NON-STEROIDS	0.49589	FALSE	19.5073
TG(22:5_32:1)	M04A	Triglycerides	ANTIGOUT PREPARATIONS	9.94071	FALSE	19.5073
TG(22:5_32:1)	M05BA	Triglycerides	BISPHOSPHONATES	0.208067	FALSE	19.5073
TG(22:5_32:1)	N	Triglycerides	NERVOUS SYSTEM	-0.74423	FALSE	19.5073
TG(22:5_32:1)	N02	Triglycerides	ANALGESICS	0.191966	FALSE	19.5073
TG(22:5_32:1)	N02BA	Triglycerides	SALICYLIC ACID AND DERIVATIVES	-0.151855	FALSE	19.5073
TG(22:5_32:1)	N02BE	Triglycerides	ANILIDES	0.690869	FALSE	19.5073
TG(22:5_32:1)	N03AX	Triglycerides	OTHER ANTIEPILEPTICS	-0.627882	FALSE	19.5073
TG(22:5_32:1)	N05BA	Triglycerides	BENZODIAZEPINE DERIVATIVES	-1.09047	FALSE	19.5073
TG(22:5_32:1)	N05CF	Triglycerides	BENZODIAZEPINE RELATED DRUGS	-0.880599	FALSE	19.5073
TG(22:5_32:1)	N05CH	Triglycerides	MELATONIN RECEPTOR AGONISTS	-1.20007	FALSE	19.5073
TG(22:5_32:1)	N06	Triglycerides	PSYCHOANALEPTICS	-0.197298	FALSE	19.5073
TG(22:5_32:1)	N06AB	Triglycerides	SELECTIVE SEROTONIN REUPTAKE INHIBITORS	0.115335	FALSE	19.5073
TG(22:5_32:1)	N06AX	Triglycerides	OTHER ANTIDEPRESSANTS	-1.19202	FALSE	19.5073
TG(22:5_32:1)	R	Triglycerides	RESPIRATORY SYSTEM	0.714849	FALSE	19.5073
TG(22:5_32:1)	R01	Triglycerides	NASAL PREPARATIONS	-0.990412	FALSE	19.5073
TG(22:5_32:1)	R01AD	Triglycerides	CORTICOSTEROIDS	0.996106	FALSE	19.5073
TG(22:5_32:1)	R03A	Triglycerides	ADRENERGICS, INHALANTS	-1.23086	FALSE	19.5073
TG(22:5_32:1)	R03CC	Triglycerides	SELECTIVE BETA-2-ADRENORECEPTOR AGONISTS	0.0546572	FALSE	19.5073
TG(22:5_32:1)	R03DC	Triglycerides	LEUKOTRIENE RECEPTOR ANTAGONISTS	0.200933	FALSE	19.5073
TG(22:5_32:1)	R06A	Triglycerides	ANTIHISTAMINES FOR SYSTEMIC USE	8.12836	FALSE	19.5073
TG(22:5_32:1)	R06AE	Triglycerides	PIPERAZINE DERIVATIVES	-0.719718	FALSE	19.5073
TG(22:5_32:1)	R06AX	Triglycerides	OTHER ANTIHISTAMINES FOR SYSTEMIC USE	-1.00399	FALSE	19.5073
TG(22:5_32:1)	S01	Triglycerides	OPHTHALMOLOGICALS	-0.496752	FALSE	19.5073
TG(22:5_32:1)	S01ED	Triglycerides	BETA BLOCKING AGENTS	-0.288205	FALSE	19.5073
TG(22:5_32:1)	S01EE	Triglycerides	PROSTAGLANDIN ANALOGUES	-0.492533	FALSE	19.5073
TG(22:5_32:1)	S01XA	Triglycerides	OTHER OPHTHALMOLOGICALS	-0.977385	FALSE	19.5073
TG(22:5_34:1)	A	Triglycerides	ALIMENTARY TRACT AND METABOLISM	0.633649	FALSE	19.5073
TG(22:5_34:1)	A02BA	Triglycerides	H2-RECEPTOR ANTAGONISTS	0.353005	FALSE	19.5073
TG(22:5_34:1)	A02BC	Triglycerides	PROTON PUMP INHIBITORS	-0.525711	FALSE	19.5073
TG(22:5_34:1)	A06A	Triglycerides	DRUGS FOR CONSTIPATION	-0.123315	FALSE	19.5073
TG(22:5_34:1)	A06AA	Triglycerides	SOFTENERS, EMOLLIENTS	-0.64189	FALSE	19.5073
TG(22:5_34:1)	A06AC	Triglycerides	BULK-FORMING LAXATIVES	-0.47559	FALSE	19.5073
TG(22:5_34:1)	A06AC01	Triglycerides	ISPAGHULA (PSYLLA SEEDS)	0.815721	FALSE	19.5073
TG(22:5_34:1)	A07	Triglycerides	ANTIDIARRHEALS, INTESTINAL ANTIINFLAMMATORY/ANTIINFECTIVE AGENTS	-0.601383	FALSE	19.5073
TG(22:5_34:1)	A10	Triglycerides	DRUGS USED IN DIABETES	-0.0204989	FALSE	19.5073
TG(22:5_34:1)	A10BA	Triglycerides	BIGUANIDES	17.5478	FALSE	19.5073
TG(22:5_34:1)	A10BB	Triglycerides	SULFONYLUREAS	0.0570215	FALSE	19.5073
TG(22:5_34:1)	A11	Triglycerides	VITAMINS	-0.352529	FALSE	19.5073
TG(22:5_34:1)	A11B	Triglycerides	MULTIVITAMINS, PLAIN	0.5562	FALSE	19.5073
TG(22:5_34:1)	A11G	Triglycerides	ASCORBIC ACID (VITAMIN C), INCL. COMBINATIONS	0.0801946	FALSE	19.5073
TG(22:5_34:1)	A12	Triglycerides	MINERALS	0.638427	FALSE	19.5073
TG(22:5_34:1)	A12BA	Triglycerides	POTASSIUM	-0.697019	FALSE	19.5073
TG(22:5_34:1)	A12CB	Triglycerides	ZINC	0.13428	FALSE	19.5073
TG(22:5_34:1)	A12CE	Triglycerides	SELENIUM	-0.164693	FALSE	19.5073
TG(22:5_34:1)	B01AA	Triglycerides	VITAMIN K ANTAGONISTS	-0.209381	FALSE	19.5073
TG(22:5_34:1)	B01AC	Triglycerides	PLATELET AGGREGATION INHIBITORS EXCL. HEPARIN	-0.362316	FALSE	19.5073
TG(22:5_34:1)	B03A	Triglycerides	IRON PREPARATIONS	0.17919	FALSE	19.5073
TG(22:5_34:1)	B03BA	Triglycerides	VITAMIN B12 (CYANOCOBALAMIN AND ANALOGUES)	-1.05388	FALSE	19.5073
TG(22:5_34:1)	B03BB	Triglycerides	FOLIC ACID AND DERIVATIVES	0.933958	FALSE	19.5073
TG(22:5_34:1)	C	Triglycerides	CARDIOVASCULAR SYSTEM	-1.11542	FALSE	19.5073
TG(22:5_34:1)	C01	Triglycerides	CARDIAC THERAPY	2.57974	FALSE	19.5073
TG(22:5_34:1)	C01DA	Triglycerides	ORGANIC NITRATES	0.363532	FALSE	19.5073
TG(22:5_34:1)	C01EB	Triglycerides	OTHER CARDIAC PREPARATIONS	-0.427048	FALSE	19.5073
TG(22:5_34:1)	C02	Triglycerides	ANTIHYPERTENSIVES	1.67083	FALSE	19.5073
TG(22:5_34:1)	C03	Triglycerides	DIURETICS	-0.221922	FALSE	19.5073
TG(22:5_34:1)	C03AA	Triglycerides	THIAZIDES, PLAIN	2.51573	FALSE	19.5073
TG(22:5_34:1)	C03CA	Triglycerides	SULFONAMIDES, PLAIN	0.571018	FALSE	19.5073
TG(22:5_34:1)	C03EA	Triglycerides	LOW-CEILING DIURETICS AND POTASSIUM-SPARING AGENTS	0.746169	FALSE	19.5073
TG(22:5_34:1)	C07A	Triglycerides	BETA BLOCKING AGENTS	-0.554562	FALSE	19.5073
TG(22:5_34:1)	C07AB	Triglycerides	BETA BLOCKING AGENTS, SELECTIVE	8.76135	FALSE	19.5073
TG(22:5_34:1)	C08CA	Triglycerides	DIHYDROPYRIDINE DERIVATIVES	-0.205397	FALSE	19.5073
TG(22:5_34:1)	C08D	Triglycerides	SELECTIVE CALCIUM CHANNEL BLOCKERS WITH DIRECT CARDIAC EFFECTS	-0.10632	FALSE	19.5073
TG(22:5_34:1)	C09AA	Triglycerides	ACE INHIBITORS, PLAIN	2.22132	FALSE	19.5073
TG(22:5_34:1)	C09B	Triglycerides	ACE INHIBITORS, COMBINATIONS	-0.647018	FALSE	19.5073
TG(22:5_34:1)	C09CA	Triglycerides	ANGIOTENSIN II RECEPTOR BLOCKERS (ARBS), PLAIN	1.15577	FALSE	19.5073
TG(22:5_34:1)	C10AA	Triglycerides	HMG COA REDUCTASE INHIBITORS	16.4908	FALSE	19.5073
TG(22:5_34:1)	C10AB	Triglycerides	FIBRATES	7.02047	FALSE	19.5073
TG(22:5_34:1)	C10AD	Triglycerides	NICOTINIC ACID AND DERIVATIVES	-0.985547	FALSE	19.5073
TG(22:5_34:1)	C10AX	Triglycerides	OTHER LIPID MODIFYING AGENTS	3.04248	FALSE	19.5073
TG(22:5_34:1)	C10AX06	Triglycerides	OMEGA-3-TRIGLYCERIDES INCL. OTHER ESTERS AND ACIDS	19.1602	FALSE	19.5073
TG(22:5_34:1)	C10BA02	Triglycerides	SIMVASTATIN AND EZETIMIBE	1.24118	FALSE	19.5073
TG(22:5_34:1)	D	Triglycerides	DERMATOLOGICALS	0.519933	FALSE	19.5073
TG(22:5_34:1)	D07A	Triglycerides	CORTICOSTEROIDS, PLAIN	-0.69663	FALSE	19.5073
TG(22:5_34:1)	G03	Triglycerides	SEX HORMONES AND MODULATORS OF THE GENITAL SYSTEM	3.28598	FALSE	19.5073
TG(22:5_34:1)	G03BA	Triglycerides	3-OXOANDROSTEN (4) DERIVATIVES	-0.785233	FALSE	19.5073
TG(22:5_34:1)	G03C	Triglycerides	ESTROGENS	9.9106	FALSE	19.5073
TG(22:5_34:1)	G03CA	Triglycerides	NATURAL AND SEMISYNTHETIC ESTROGENS, PLAIN	-1.04372	FALSE	19.5073
TG(22:5_34:1)	G03DA	Triglycerides	PREGNEN (4) DERIVATIVES	0.607227	FALSE	19.5073
TG(22:5_34:1)	G04BD	Triglycerides	DRUGS FOR URINARY FREQUENCY AND INCONTINENCE	-0.421308	FALSE	19.5073
TG(22:5_34:1)	G04BE	Triglycerides	DRUGS USED IN ERECTILE DYSFUNCTION	-0.395248	FALSE	19.5073
TG(22:5_34:1)	G04CA	Triglycerides	ALPHA-ADRENORECEPTOR ANTAGONISTS	4.88296	FALSE	19.5073
TG(22:5_34:1)	G04CB	Triglycerides	TESTOSTERONE-5-ALPHA REDUCTASE INHIBITORS	-0.68267	FALSE	19.5073
TG(22:5_34:1)	G04CX02	Triglycerides	SABALIS SERRULATAE FRUCTUS	0.390668	FALSE	19.5073
TG(22:5_34:1)	H	Triglycerides	SYSTEMIC HORMONAL PREPARATIONS, EXCL. SEX HORMONES AND INSULINS	1.61193	FALSE	19.5073
TG(22:5_34:1)	H03AA	Triglycerides	THYROID HORMONES	0.0256687	FALSE	19.5073
TG(22:5_34:1)	J01	Triglycerides	ANTIBACTERIALS FOR SYSTEMIC USE	-0.979971	FALSE	19.5073
TG(22:5_34:1)	L	Triglycerides	ANTINEOPLASTIC AND IMMUNOMODULATING AGENTS	0.315924	FALSE	19.5073
TG(22:5_34:1)	M	Triglycerides	MUSCULO-SKELETAL SYSTEM	0.00425459	FALSE	19.5073
TG(22:5_34:1)	M01AB	Triglycerides	ACETIC ACID DERIVATIVES AND RELATED SUBSTANCES	-0.379128	FALSE	19.5073
TG(22:5_34:1)	M01AC	Triglycerides	OXICAMS	-0.308463	FALSE	19.5073
TG(22:5_34:1)	M01AE	Triglycerides	PROPIONIC ACID DERIVATIVES	-0.075947	FALSE	19.5073
TG(22:5_34:1)	M01AE01	Triglycerides	IBUPROFEN	0.15013	FALSE	19.5073
TG(22:5_34:1)	M01AH	Triglycerides	COXIBS	0.0278097	FALSE	19.5073
TG(22:5_34:1)	M01AX	Triglycerides	OTHER ANTIINFLAMMATORY AND ANTIRHEUMATIC AGENTS, NON-STEROIDS	0.803868	FALSE	19.5073
TG(22:5_34:1)	M04A	Triglycerides	ANTIGOUT PREPARATIONS	11.4418	FALSE	19.5073
TG(22:5_34:1)	M05BA	Triglycerides	BISPHOSPHONATES	-0.0867806	FALSE	19.5073
TG(22:5_34:1)	N	Triglycerides	NERVOUS SYSTEM	-0.464926	FALSE	19.5073
TG(22:5_34:1)	N02	Triglycerides	ANALGESICS	-1.00012	FALSE	19.5073
TG(22:5_34:1)	N02BA	Triglycerides	SALICYLIC ACID AND DERIVATIVES	0.338077	FALSE	19.5073
TG(22:5_34:1)	N02BE	Triglycerides	ANILIDES	1.46374	FALSE	19.5073
TG(22:5_34:1)	N03AX	Triglycerides	OTHER ANTIEPILEPTICS	-0.689981	FALSE	19.5073
TG(22:5_34:1)	N05BA	Triglycerides	BENZODIAZEPINE DERIVATIVES	-1.70433	FALSE	19.5073
TG(22:5_34:1)	N05CF	Triglycerides	BENZODIAZEPINE RELATED DRUGS	-1.05671	FALSE	19.5073
TG(22:5_34:1)	N05CH	Triglycerides	MELATONIN RECEPTOR AGONISTS	-0.536221	FALSE	19.5073
TG(22:5_34:1)	N06	Triglycerides	PSYCHOANALEPTICS	0.516372	FALSE	19.5073
TG(22:5_34:1)	N06AB	Triglycerides	SELECTIVE SEROTONIN REUPTAKE INHIBITORS	0.587244	FALSE	19.5073
TG(22:5_34:1)	N06AX	Triglycerides	OTHER ANTIDEPRESSANTS	-0.584495	FALSE	19.5073
TG(22:5_34:1)	R	Triglycerides	RESPIRATORY SYSTEM	-0.0172797	FALSE	19.5073
TG(22:5_34:1)	R01	Triglycerides	NASAL PREPARATIONS	-0.280508	FALSE	19.5073
TG(22:5_34:1)	R01AD	Triglycerides	CORTICOSTEROIDS	1.03959	FALSE	19.5073
TG(22:5_34:1)	R03A	Triglycerides	ADRENERGICS, INHALANTS	-1.02169	FALSE	19.5073
TG(22:5_34:1)	R03CC	Triglycerides	SELECTIVE BETA-2-ADRENORECEPTOR AGONISTS	-0.310814	FALSE	19.5073
TG(22:5_34:1)	R03DC	Triglycerides	LEUKOTRIENE RECEPTOR ANTAGONISTS	0.560755	FALSE	19.5073
TG(22:5_34:1)	R06A	Triglycerides	ANTIHISTAMINES FOR SYSTEMIC USE	1.83322	FALSE	19.5073
TG(22:5_34:1)	R06AE	Triglycerides	PIPERAZINE DERIVATIVES	0.119863	FALSE	19.5073
TG(22:5_34:1)	R06AX	Triglycerides	OTHER ANTIHISTAMINES FOR SYSTEMIC USE	-1.42948	FALSE	19.5073
TG(22:5_34:1)	S01	Triglycerides	OPHTHALMOLOGICALS	-0.0427402	FALSE	19.5073
TG(22:5_34:1)	S01ED	Triglycerides	BETA BLOCKING AGENTS	-1.4068	FALSE	19.5073
TG(22:5_34:1)	S01EE	Triglycerides	PROSTAGLANDIN ANALOGUES	-1.40067	FALSE	19.5073
TG(22:5_34:1)	S01XA	Triglycerides	OTHER OPHTHALMOLOGICALS	-0.29832	FALSE	19.5073
TG(22:5_34:2)	A	Triglycerides	ALIMENTARY TRACT AND METABOLISM	1.34377	FALSE	19.5073
TG(22:5_34:2)	A02BA	Triglycerides	H2-RECEPTOR ANTAGONISTS	0.387638	FALSE	19.5073
TG(22:5_34:2)	A02BC	Triglycerides	PROTON PUMP INHIBITORS	-0.576513	FALSE	19.5073
TG(22:5_34:2)	A06A	Triglycerides	DRUGS FOR CONSTIPATION	-0.178495	FALSE	19.5073
TG(22:5_34:2)	A06AA	Triglycerides	SOFTENERS, EMOLLIENTS	-1.09836	FALSE	19.5073
TG(22:5_34:2)	A06AC	Triglycerides	BULK-FORMING LAXATIVES	-0.875928	FALSE	19.5073
TG(22:5_34:2)	A06AC01	Triglycerides	ISPAGHULA (PSYLLA SEEDS)	1.19508	FALSE	19.5073
TG(22:5_34:2)	A07	Triglycerides	ANTIDIARRHEALS, INTESTINAL ANTIINFLAMMATORY/ANTIINFECTIVE AGENTS	-0.752365	FALSE	19.5073
TG(22:5_34:2)	A10	Triglycerides	DRUGS USED IN DIABETES	0.746086	FALSE	19.5073
TG(22:5_34:2)	A10BA	Triglycerides	BIGUANIDES	14.5955	FALSE	19.5073
TG(22:5_34:2)	A10BB	Triglycerides	SULFONYLUREAS	0.633261	FALSE	19.5073
TG(22:5_34:2)	A11	Triglycerides	VITAMINS	0.463535	FALSE	19.5073
TG(22:5_34:2)	A11B	Triglycerides	MULTIVITAMINS, PLAIN	-0.345803	FALSE	19.5073
TG(22:5_34:2)	A11G	Triglycerides	ASCORBIC ACID (VITAMIN C), INCL. COMBINATIONS	0.536687	FALSE	19.5073
TG(22:5_34:2)	A12	Triglycerides	MINERALS	1.08655	FALSE	19.5073
TG(22:5_34:2)	A12BA	Triglycerides	POTASSIUM	-1.03631	FALSE	19.5073
TG(22:5_34:2)	A12CB	Triglycerides	ZINC	0.916928	FALSE	19.5073
TG(22:5_34:2)	A12CE	Triglycerides	SELENIUM	1.27165	FALSE	19.5073
TG(22:5_34:2)	B01AA	Triglycerides	VITAMIN K ANTAGONISTS	-0.133869	FALSE	19.5073
TG(22:5_34:2)	B01AC	Triglycerides	PLATELET AGGREGATION INHIBITORS EXCL. HEPARIN	-0.357637	FALSE	19.5073
TG(22:5_34:2)	B03A	Triglycerides	IRON PREPARATIONS	-0.171431	FALSE	19.5073
TG(22:5_34:2)	B03BA	Triglycerides	VITAMIN B12 (CYANOCOBALAMIN AND ANALOGUES)	-1.16517	FALSE	19.5073
TG(22:5_34:2)	B03BB	Triglycerides	FOLIC ACID AND DERIVATIVES	0.77504	FALSE	19.5073
TG(22:5_34:2)	C	Triglycerides	CARDIOVASCULAR SYSTEM	-0.452997	FALSE	19.5073
TG(22:5_34:2)	C01	Triglycerides	CARDIAC THERAPY	9.40371	FALSE	19.5073
TG(22:5_34:2)	C01DA	Triglycerides	ORGANIC NITRATES	0.921547	FALSE	19.5073
TG(22:5_34:2)	C01EB	Triglycerides	OTHER CARDIAC PREPARATIONS	0.370365	FALSE	19.5073
TG(22:5_34:2)	C02	Triglycerides	ANTIHYPERTENSIVES	0.181076	FALSE	19.5073
TG(22:5_34:2)	C03	Triglycerides	DIURETICS	-1.09489	FALSE	19.5073
TG(22:5_34:2)	C03AA	Triglycerides	THIAZIDES, PLAIN	8.41534	FALSE	19.5073
TG(22:5_34:2)	C03CA	Triglycerides	SULFONAMIDES, PLAIN	-0.104051	FALSE	19.5073
TG(22:5_34:2)	C03EA	Triglycerides	LOW-CEILING DIURETICS AND POTASSIUM-SPARING AGENTS	0.0820648	FALSE	19.5073
TG(22:5_34:2)	C07A	Triglycerides	BETA BLOCKING AGENTS	-1.46647	FALSE	19.5073
TG(22:5_34:2)	C07AB	Triglycerides	BETA BLOCKING AGENTS, SELECTIVE	-0.0979526	FALSE	19.5073
TG(22:5_34:2)	C08CA	Triglycerides	DIHYDROPYRIDINE DERIVATIVES	-0.580142	FALSE	19.5073
TG(22:5_34:2)	C08D	Triglycerides	SELECTIVE CALCIUM CHANNEL BLOCKERS WITH DIRECT CARDIAC EFFECTS	-0.0842043	FALSE	19.5073
TG(22:5_34:2)	C09AA	Triglycerides	ACE INHIBITORS, PLAIN	5.74368	FALSE	19.5073
TG(22:5_34:2)	C09B	Triglycerides	ACE INHIBITORS, COMBINATIONS	-0.424216	FALSE	19.5073
TG(22:5_34:2)	C09CA	Triglycerides	ANGIOTENSIN II RECEPTOR BLOCKERS (ARBS), PLAIN	1.51326	FALSE	19.5073
TG(22:5_34:2)	C10AA	Triglycerides	HMG COA REDUCTASE INHIBITORS	7.30659	FALSE	19.5073
TG(22:5_34:2)	C10AB	Triglycerides	FIBRATES	2.45818	FALSE	19.5073
TG(22:5_34:2)	C10AD	Triglycerides	NICOTINIC ACID AND DERIVATIVES	-0.817962	FALSE	19.5073
TG(22:5_34:2)	C10AX	Triglycerides	OTHER LIPID MODIFYING AGENTS	3.17537	FALSE	19.5073
TG(22:5_34:2)	C10AX06	Triglycerides	OMEGA-3-TRIGLYCERIDES INCL. OTHER ESTERS AND ACIDS	13.945	FALSE	19.5073
TG(22:5_34:2)	C10BA02	Triglycerides	SIMVASTATIN AND EZETIMIBE	8.38617	FALSE	19.5073
TG(22:5_34:2)	D	Triglycerides	DERMATOLOGICALS	0.370118	FALSE	19.5073
TG(22:5_34:2)	D07A	Triglycerides	CORTICOSTEROIDS, PLAIN	-0.0162872	FALSE	19.5073
TG(22:5_34:2)	G03	Triglycerides	SEX HORMONES AND MODULATORS OF THE GENITAL SYSTEM	1.33184	FALSE	19.5073
TG(22:5_34:2)	G03BA	Triglycerides	3-OXOANDROSTEN (4) DERIVATIVES	0.554586	FALSE	19.5073
TG(22:5_34:2)	G03C	Triglycerides	ESTROGENS	9.27747	FALSE	19.5073
TG(22:5_34:2)	G03CA	Triglycerides	NATURAL AND SEMISYNTHETIC ESTROGENS, PLAIN	-0.605075	FALSE	19.5073
TG(22:5_34:2)	G03DA	Triglycerides	PREGNEN (4) DERIVATIVES	0.535005	FALSE	19.5073
TG(22:5_34:2)	G04BD	Triglycerides	DRUGS FOR URINARY FREQUENCY AND INCONTINENCE	-0.650063	FALSE	19.5073
TG(22:5_34:2)	G04BE	Triglycerides	DRUGS USED IN ERECTILE DYSFUNCTION	-0.665713	FALSE	19.5073
TG(22:5_34:2)	G04CA	Triglycerides	ALPHA-ADRENORECEPTOR ANTAGONISTS	5.69603	FALSE	19.5073
TG(22:5_34:2)	G04CB	Triglycerides	TESTOSTERONE-5-ALPHA REDUCTASE INHIBITORS	-0.11048	FALSE	19.5073
TG(22:5_34:2)	G04CX02	Triglycerides	SABALIS SERRULATAE FRUCTUS	1.94019	FALSE	19.5073
TG(22:5_34:2)	H	Triglycerides	SYSTEMIC HORMONAL PREPARATIONS, EXCL. SEX HORMONES AND INSULINS	6.61398	FALSE	19.5073
TG(22:5_34:2)	H03AA	Triglycerides	THYROID HORMONES	0.231611	FALSE	19.5073
TG(22:5_34:2)	J01	Triglycerides	ANTIBACTERIALS FOR SYSTEMIC USE	-0.833235	FALSE	19.5073
TG(22:5_34:2)	L	Triglycerides	ANTINEOPLASTIC AND IMMUNOMODULATING AGENTS	0.112036	FALSE	19.5073
TG(22:5_34:2)	M	Triglycerides	MUSCULO-SKELETAL SYSTEM	1.7459	FALSE	19.5073
TG(22:5_34:2)	M01AB	Triglycerides	ACETIC ACID DERIVATIVES AND RELATED SUBSTANCES	-0.28144	FALSE	19.5073
TG(22:5_34:2)	M01AC	Triglycerides	OXICAMS	-0.363019	FALSE	19.5073
TG(22:5_34:2)	M01AE	Triglycerides	PROPIONIC ACID DERIVATIVES	0.292911	FALSE	19.5073
TG(22:5_34:2)	M01AE01	Triglycerides	IBUPROFEN	-0.571776	FALSE	19.5073
TG(22:5_34:2)	M01AH	Triglycerides	COXIBS	1.88853	FALSE	19.5073
TG(22:5_34:2)	M01AX	Triglycerides	OTHER ANTIINFLAMMATORY AND ANTIRHEUMATIC AGENTS, NON-STEROIDS	0.479964	FALSE	19.5073
TG(22:5_34:2)	M04A	Triglycerides	ANTIGOUT PREPARATIONS	10.1781	FALSE	19.5073
TG(22:5_34:2)	M05BA	Triglycerides	BISPHOSPHONATES	-0.252317	FALSE	19.5073
TG(22:5_34:2)	N	Triglycerides	NERVOUS SYSTEM	-0.0521756	FALSE	19.5073
TG(22:5_34:2)	N02	Triglycerides	ANALGESICS	-1.09837	FALSE	19.5073
TG(22:5_34:2)	N02BA	Triglycerides	SALICYLIC ACID AND DERIVATIVES	0.73164	FALSE	19.5073
TG(22:5_34:2)	N02BE	Triglycerides	ANILIDES	1.80783	FALSE	19.5073
TG(22:5_34:2)	N03AX	Triglycerides	OTHER ANTIEPILEPTICS	-0.778873	FALSE	19.5073
TG(22:5_34:2)	N05BA	Triglycerides	BENZODIAZEPINE DERIVATIVES	-1.38443	FALSE	19.5073
TG(22:5_34:2)	N05CF	Triglycerides	BENZODIAZEPINE RELATED DRUGS	-0.786234	FALSE	19.5073
TG(22:5_34:2)	N05CH	Triglycerides	MELATONIN RECEPTOR AGONISTS	-0.356102	FALSE	19.5073
TG(22:5_34:2)	N06	Triglycerides	PSYCHOANALEPTICS	0.000236439	FALSE	19.5073
TG(22:5_34:2)	N06AB	Triglycerides	SELECTIVE SEROTONIN REUPTAKE INHIBITORS	0.0975109	FALSE	19.5073
TG(22:5_34:2)	N06AX	Triglycerides	OTHER ANTIDEPRESSANTS	-0.216987	FALSE	19.5073
TG(22:5_34:2)	R	Triglycerides	RESPIRATORY SYSTEM	0.464586	FALSE	19.5073
TG(22:5_34:2)	R01	Triglycerides	NASAL PREPARATIONS	0.444584	FALSE	19.5073
TG(22:5_34:2)	R01AD	Triglycerides	CORTICOSTEROIDS	0.353248	FALSE	19.5073
TG(22:5_34:2)	R03A	Triglycerides	ADRENERGICS, INHALANTS	-0.801732	FALSE	19.5073
TG(22:5_34:2)	R03CC	Triglycerides	SELECTIVE BETA-2-ADRENORECEPTOR AGONISTS	0.858874	FALSE	19.5073
TG(22:5_34:2)	R03DC	Triglycerides	LEUKOTRIENE RECEPTOR ANTAGONISTS	-0.590451	FALSE	19.5073
TG(22:5_34:2)	R06A	Triglycerides	ANTIHISTAMINES FOR SYSTEMIC USE	0.682061	FALSE	19.5073
TG(22:5_34:2)	R06AE	Triglycerides	PIPERAZINE DERIVATIVES	-0.115149	FALSE	19.5073
TG(22:5_34:2)	R06AX	Triglycerides	OTHER ANTIHISTAMINES FOR SYSTEMIC USE	-1.20608	FALSE	19.5073
TG(22:5_34:2)	S01	Triglycerides	OPHTHALMOLOGICALS	-0.438685	FALSE	19.5073
TG(22:5_34:2)	S01ED	Triglycerides	BETA BLOCKING AGENTS	-0.421774	FALSE	19.5073
TG(22:5_34:2)	S01EE	Triglycerides	PROSTAGLANDIN ANALOGUES	0.494069	FALSE	19.5073
TG(22:5_34:2)	S01XA	Triglycerides	OTHER OPHTHALMOLOGICALS	0.797853	FALSE	19.5073
TG(22:5_34:3)	A	Triglycerides	ALIMENTARY TRACT AND METABOLISM	2.54619	FALSE	19.5073
TG(22:5_34:3)	A02BA	Triglycerides	H2-RECEPTOR ANTAGONISTS	-0.456698	FALSE	19.5073
TG(22:5_34:3)	A02BC	Triglycerides	PROTON PUMP INHIBITORS	-0.252547	FALSE	19.5073
TG(22:5_34:3)	A06A	Triglycerides	DRUGS FOR CONSTIPATION	0.577506	FALSE	19.5073
TG(22:5_34:3)	A06AA	Triglycerides	SOFTENERS, EMOLLIENTS	0.473601	FALSE	19.5073
TG(22:5_34:3)	A06AC	Triglycerides	BULK-FORMING LAXATIVES	-0.710105	FALSE	19.5073
TG(22:5_34:3)	A06AC01	Triglycerides	ISPAGHULA (PSYLLA SEEDS)	-0.0472169	FALSE	19.5073
TG(22:5_34:3)	A07	Triglycerides	ANTIDIARRHEALS, INTESTINAL ANTIINFLAMMATORY/ANTIINFECTIVE AGENTS	-0.65359	FALSE	19.5073
TG(22:5_34:3)	A10	Triglycerides	DRUGS USED IN DIABETES	0.846687	FALSE	19.5073
TG(22:5_34:3)	A10BA	Triglycerides	BIGUANIDES	13.3993	FALSE	19.5073
TG(22:5_34:3)	A10BB	Triglycerides	SULFONYLUREAS	-0.0938091	FALSE	19.5073
TG(22:5_34:3)	A11	Triglycerides	VITAMINS	2.02296	FALSE	19.5073
TG(22:5_34:3)	A11B	Triglycerides	MULTIVITAMINS, PLAIN	-0.152587	FALSE	19.5073
TG(22:5_34:3)	A11G	Triglycerides	ASCORBIC ACID (VITAMIN C), INCL. COMBINATIONS	-0.336533	FALSE	19.5073
TG(22:5_34:3)	A12	Triglycerides	MINERALS	0.398717	FALSE	19.5073
TG(22:5_34:3)	A12BA	Triglycerides	POTASSIUM	-0.934805	FALSE	19.5073
TG(22:5_34:3)	A12CB	Triglycerides	ZINC	1.24335	FALSE	19.5073
TG(22:5_34:3)	A12CE	Triglycerides	SELENIUM	1.76542	FALSE	19.5073
TG(22:5_34:3)	B01AA	Triglycerides	VITAMIN K ANTAGONISTS	-0.710707	FALSE	19.5073
TG(22:5_34:3)	B01AC	Triglycerides	PLATELET AGGREGATION INHIBITORS EXCL. HEPARIN	-0.113481	FALSE	19.5073
TG(22:5_34:3)	B03A	Triglycerides	IRON PREPARATIONS	-0.606586	FALSE	19.5073
TG(22:5_34:3)	B03BA	Triglycerides	VITAMIN B12 (CYANOCOBALAMIN AND ANALOGUES)	-0.624074	FALSE	19.5073
TG(22:5_34:3)	B03BB	Triglycerides	FOLIC ACID AND DERIVATIVES	1.05928	FALSE	19.5073
TG(22:5_34:3)	C	Triglycerides	CARDIOVASCULAR SYSTEM	0.257637	FALSE	19.5073
TG(22:5_34:3)	C01	Triglycerides	CARDIAC THERAPY	10.1245	FALSE	19.5073
TG(22:5_34:3)	C01DA	Triglycerides	ORGANIC NITRATES	1.54688	FALSE	19.5073
TG(22:5_34:3)	C01EB	Triglycerides	OTHER CARDIAC PREPARATIONS	0.919896	FALSE	19.5073
TG(22:5_34:3)	C02	Triglycerides	ANTIHYPERTENSIVES	0.048418	FALSE	19.5073
TG(22:5_34:3)	C03	Triglycerides	DIURETICS	-0.598182	FALSE	19.5073
TG(22:5_34:3)	C03AA	Triglycerides	THIAZIDES, PLAIN	8.25193	FALSE	19.5073
TG(22:5_34:3)	C03CA	Triglycerides	SULFONAMIDES, PLAIN	0.259753	FALSE	19.5073
TG(22:5_34:3)	C03EA	Triglycerides	LOW-CEILING DIURETICS AND POTASSIUM-SPARING AGENTS	-0.615442	FALSE	19.5073
TG(22:5_34:3)	C07A	Triglycerides	BETA BLOCKING AGENTS	-1.03472	FALSE	19.5073
TG(22:5_34:3)	C07AB	Triglycerides	BETA BLOCKING AGENTS, SELECTIVE	-0.152576	FALSE	19.5073
TG(22:5_34:3)	C08CA	Triglycerides	DIHYDROPYRIDINE DERIVATIVES	-0.455074	FALSE	19.5073
TG(22:5_34:3)	C08D	Triglycerides	SELECTIVE CALCIUM CHANNEL BLOCKERS WITH DIRECT CARDIAC EFFECTS	0.386996	FALSE	19.5073
TG(22:5_34:3)	C09AA	Triglycerides	ACE INHIBITORS, PLAIN	6.36083	FALSE	19.5073
TG(22:5_34:3)	C09B	Triglycerides	ACE INHIBITORS, COMBINATIONS	-0.691819	FALSE	19.5073
TG(22:5_34:3)	C09CA	Triglycerides	ANGIOTENSIN II RECEPTOR BLOCKERS (ARBS), PLAIN	0.346189	FALSE	19.5073
TG(22:5_34:3)	C10AA	Triglycerides	HMG COA REDUCTASE INHIBITORS	8.46813	FALSE	19.5073
TG(22:5_34:3)	C10AB	Triglycerides	FIBRATES	-0.163744	FALSE	19.5073
TG(22:5_34:3)	C10AD	Triglycerides	NICOTINIC ACID AND DERIVATIVES	-0.612974	FALSE	19.5073
TG(22:5_34:3)	C10AX	Triglycerides	OTHER LIPID MODIFYING AGENTS	1.51582	FALSE	19.5073
TG(22:5_34:3)	C10AX06	Triglycerides	OMEGA-3-TRIGLYCERIDES INCL. OTHER ESTERS AND ACIDS	17.3137	FALSE	19.5073
TG(22:5_34:3)	C10BA02	Triglycerides	SIMVASTATIN AND EZETIMIBE	8.42359	FALSE	19.5073
TG(22:5_34:3)	D	Triglycerides	DERMATOLOGICALS	0.435591	FALSE	19.5073
TG(22:5_34:3)	D07A	Triglycerides	CORTICOSTEROIDS, PLAIN	0.134797	FALSE	19.5073
TG(22:5_34:3)	G03	Triglycerides	SEX HORMONES AND MODULATORS OF THE GENITAL SYSTEM	0.500861	FALSE	19.5073
TG(22:5_34:3)	G03BA	Triglycerides	3-OXOANDROSTEN (4) DERIVATIVES	0.0728144	FALSE	19.5073
TG(22:5_34:3)	G03C	Triglycerides	ESTROGENS	11.4068	FALSE	19.5073
TG(22:5_34:3)	G03CA	Triglycerides	NATURAL AND SEMISYNTHETIC ESTROGENS, PLAIN	-0.474193	FALSE	19.5073
TG(22:5_34:3)	G03DA	Triglycerides	PREGNEN (4) DERIVATIVES	1.14279	FALSE	19.5073
TG(22:5_34:3)	G04BD	Triglycerides	DRUGS FOR URINARY FREQUENCY AND INCONTINENCE	-1.06011	FALSE	19.5073
TG(22:5_34:3)	G04BE	Triglycerides	DRUGS USED IN ERECTILE DYSFUNCTION	-0.420375	FALSE	19.5073
TG(22:5_34:3)	G04CA	Triglycerides	ALPHA-ADRENORECEPTOR ANTAGONISTS	7.88489	FALSE	19.5073
TG(22:5_34:3)	G04CB	Triglycerides	TESTOSTERONE-5-ALPHA REDUCTASE INHIBITORS	0.282477	FALSE	19.5073
TG(22:5_34:3)	G04CX02	Triglycerides	SABALIS SERRULATAE FRUCTUS	8.91178	FALSE	19.5073
TG(22:5_34:3)	H	Triglycerides	SYSTEMIC HORMONAL PREPARATIONS, EXCL. SEX HORMONES AND INSULINS	0.968591	FALSE	19.5073
TG(22:5_34:3)	H03AA	Triglycerides	THYROID HORMONES	0.451149	FALSE	19.5073
TG(22:5_34:3)	J01	Triglycerides	ANTIBACTERIALS FOR SYSTEMIC USE	-0.256577	FALSE	19.5073
TG(22:5_34:3)	L	Triglycerides	ANTINEOPLASTIC AND IMMUNOMODULATING AGENTS	-0.578689	FALSE	19.5073
TG(22:5_34:3)	M	Triglycerides	MUSCULO-SKELETAL SYSTEM	4.30315	FALSE	19.5073
TG(22:5_34:3)	M01AB	Triglycerides	ACETIC ACID DERIVATIVES AND RELATED SUBSTANCES	-1.30601	FALSE	19.5073
TG(22:5_34:3)	M01AC	Triglycerides	OXICAMS	-0.337935	FALSE	19.5073
TG(22:5_34:3)	M01AE	Triglycerides	PROPIONIC ACID DERIVATIVES	0.766127	FALSE	19.5073
TG(22:5_34:3)	M01AE01	Triglycerides	IBUPROFEN	0.119954	FALSE	19.5073
TG(22:5_34:3)	M01AH	Triglycerides	COXIBS	2.2478	FALSE	19.5073
TG(22:5_34:3)	M01AX	Triglycerides	OTHER ANTIINFLAMMATORY AND ANTIRHEUMATIC AGENTS, NON-STEROIDS	-0.482071	FALSE	19.5073
TG(22:5_34:3)	M04A	Triglycerides	ANTIGOUT PREPARATIONS	1.50635	FALSE	19.5073
TG(22:5_34:3)	M05BA	Triglycerides	BISPHOSPHONATES	2.03239	FALSE	19.5073
TG(22:5_34:3)	N	Triglycerides	NERVOUS SYSTEM	0.0301864	FALSE	19.5073
TG(22:5_34:3)	N02	Triglycerides	ANALGESICS	-1.29728	FALSE	19.5073
TG(22:5_34:3)	N02BA	Triglycerides	SALICYLIC ACID AND DERIVATIVES	0.812855	FALSE	19.5073
TG(22:5_34:3)	N02BE	Triglycerides	ANILIDES	2.90398	FALSE	19.5073
TG(22:5_34:3)	N03AX	Triglycerides	OTHER ANTIEPILEPTICS	-0.673761	FALSE	19.5073
TG(22:5_34:3)	N05BA	Triglycerides	BENZODIAZEPINE DERIVATIVES	-1.55142	FALSE	19.5073
TG(22:5_34:3)	N05CF	Triglycerides	BENZODIAZEPINE RELATED DRUGS	-0.506619	FALSE	19.5073
TG(22:5_34:3)	N05CH	Triglycerides	MELATONIN RECEPTOR AGONISTS	-0.425669	FALSE	19.5073
TG(22:5_34:3)	N06	Triglycerides	PSYCHOANALEPTICS	-1.48975	FALSE	19.5073
TG(22:5_34:3)	N06AB	Triglycerides	SELECTIVE SEROTONIN REUPTAKE INHIBITORS	-0.614351	FALSE	19.5073
TG(22:5_34:3)	N06AX	Triglycerides	OTHER ANTIDEPRESSANTS	-0.552026	FALSE	19.5073
TG(22:5_34:3)	R	Triglycerides	RESPIRATORY SYSTEM	1.01728	FALSE	19.5073
TG(22:5_34:3)	R01	Triglycerides	NASAL PREPARATIONS	0.614403	FALSE	19.5073
TG(22:5_34:3)	R01AD	Triglycerides	CORTICOSTEROIDS	0.129616	FALSE	19.5073
TG(22:5_34:3)	R03A	Triglycerides	ADRENERGICS, INHALANTS	-1.04839	FALSE	19.5073
TG(22:5_34:3)	R03CC	Triglycerides	SELECTIVE BETA-2-ADRENORECEPTOR AGONISTS	0.936454	FALSE	19.5073
TG(22:5_34:3)	R03DC	Triglycerides	LEUKOTRIENE RECEPTOR ANTAGONISTS	-0.133967	FALSE	19.5073
TG(22:5_34:3)	R06A	Triglycerides	ANTIHISTAMINES FOR SYSTEMIC USE	-0.460219	FALSE	19.5073
TG(22:5_34:3)	R06AE	Triglycerides	PIPERAZINE DERIVATIVES	1.00074	FALSE	19.5073
TG(22:5_34:3)	R06AX	Triglycerides	OTHER ANTIHISTAMINES FOR SYSTEMIC USE	-1.06417	FALSE	19.5073
TG(22:5_34:3)	S01	Triglycerides	OPHTHALMOLOGICALS	-0.473478	FALSE	19.5073
TG(22:5_34:3)	S01ED	Triglycerides	BETA BLOCKING AGENTS	-0.337291	FALSE	19.5073
TG(22:5_34:3)	S01EE	Triglycerides	PROSTAGLANDIN ANALOGUES	-0.0938256	FALSE	19.5073
TG(22:5_34:3)	S01XA	Triglycerides	OTHER OPHTHALMOLOGICALS	0.999835	FALSE	19.5073
TG(22:6_32:0)	A	Triglycerides	ALIMENTARY TRACT AND METABOLISM	-0.0954404	FALSE	19.5073
TG(22:6_32:0)	A02BA	Triglycerides	H2-RECEPTOR ANTAGONISTS	-1.35349	FALSE	19.5073
TG(22:6_32:0)	A02BC	Triglycerides	PROTON PUMP INHIBITORS	0.499117	FALSE	19.5073
TG(22:6_32:0)	A06A	Triglycerides	DRUGS FOR CONSTIPATION	0.132546	FALSE	19.5073
TG(22:6_32:0)	A06AA	Triglycerides	SOFTENERS, EMOLLIENTS	-1.25122	FALSE	19.5073
TG(22:6_32:0)	A06AC	Triglycerides	BULK-FORMING LAXATIVES	-1.53522	FALSE	19.5073
TG(22:6_32:0)	A06AC01	Triglycerides	ISPAGHULA (PSYLLA SEEDS)	-0.125158	FALSE	19.5073
TG(22:6_32:0)	A07	Triglycerides	ANTIDIARRHEALS, INTESTINAL ANTIINFLAMMATORY/ANTIINFECTIVE AGENTS	-0.256468	FALSE	19.5073
TG(22:6_32:0)	A10	Triglycerides	DRUGS USED IN DIABETES	0.26082	FALSE	19.5073
TG(22:6_32:0)	A10BA	Triglycerides	BIGUANIDES	1.09434	FALSE	19.5073
TG(22:6_32:0)	A10BB	Triglycerides	SULFONYLUREAS	0.24757	FALSE	19.5073
TG(22:6_32:0)	A11	Triglycerides	VITAMINS	0.430717	FALSE	19.5073
TG(22:6_32:0)	A11B	Triglycerides	MULTIVITAMINS, PLAIN	-0.220306	FALSE	19.5073
TG(22:6_32:0)	A11G	Triglycerides	ASCORBIC ACID (VITAMIN C), INCL. COMBINATIONS	0.752468	FALSE	19.5073
TG(22:6_32:0)	A12	Triglycerides	MINERALS	0.622961	FALSE	19.5073
TG(22:6_32:0)	A12BA	Triglycerides	POTASSIUM	1.65833	FALSE	19.5073
TG(22:6_32:0)	A12CB	Triglycerides	ZINC	4.09914	FALSE	19.5073
TG(22:6_32:0)	A12CE	Triglycerides	SELENIUM	9.32422	FALSE	19.5073
TG(22:6_32:0)	B01AA	Triglycerides	VITAMIN K ANTAGONISTS	8.45052	FALSE	19.5073
TG(22:6_32:0)	B01AC	Triglycerides	PLATELET AGGREGATION INHIBITORS EXCL. HEPARIN	0.482156	FALSE	19.5073
TG(22:6_32:0)	B03A	Triglycerides	IRON PREPARATIONS	1.39291	FALSE	19.5073
TG(22:6_32:0)	B03BA	Triglycerides	VITAMIN B12 (CYANOCOBALAMIN AND ANALOGUES)	-1.11315	FALSE	19.5073
TG(22:6_32:0)	B03BB	Triglycerides	FOLIC ACID AND DERIVATIVES	0.394055	FALSE	19.5073
TG(22:6_32:0)	C	Triglycerides	CARDIOVASCULAR SYSTEM	-0.731602	FALSE	19.5073
TG(22:6_32:0)	C01	Triglycerides	CARDIAC THERAPY	-1.61973	FALSE	19.5073
TG(22:6_32:0)	C01DA	Triglycerides	ORGANIC NITRATES	-0.516357	FALSE	19.5073
TG(22:6_32:0)	C01EB	Triglycerides	OTHER CARDIAC PREPARATIONS	3.85105	FALSE	19.5073
TG(22:6_32:0)	C02	Triglycerides	ANTIHYPERTENSIVES	2.7329	FALSE	19.5073
TG(22:6_32:0)	C03	Triglycerides	DIURETICS	-0.371008	FALSE	19.5073
TG(22:6_32:0)	C03AA	Triglycerides	THIAZIDES, PLAIN	2.56213	FALSE	19.5073
TG(22:6_32:0)	C03CA	Triglycerides	SULFONAMIDES, PLAIN	1.52195	FALSE	19.5073
TG(22:6_32:0)	C03EA	Triglycerides	LOW-CEILING DIURETICS AND POTASSIUM-SPARING AGENTS	0.645011	FALSE	19.5073
TG(22:6_32:0)	C07A	Triglycerides	BETA BLOCKING AGENTS	-0.289511	FALSE	19.5073
TG(22:6_32:0)	C07AB	Triglycerides	BETA BLOCKING AGENTS, SELECTIVE	-0.604069	FALSE	19.5073
TG(22:6_32:0)	C08CA	Triglycerides	DIHYDROPYRIDINE DERIVATIVES	-0.718388	FALSE	19.5073
TG(22:6_32:0)	C08D	Triglycerides	SELECTIVE CALCIUM CHANNEL BLOCKERS WITH DIRECT CARDIAC EFFECTS	-0.830257	FALSE	19.5073
TG(22:6_32:0)	C09AA	Triglycerides	ACE INHIBITORS, PLAIN	0.353664	FALSE	19.5073
TG(22:6_32:0)	C09B	Triglycerides	ACE INHIBITORS, COMBINATIONS	-0.421173	FALSE	19.5073
TG(22:6_32:0)	C09CA	Triglycerides	ANGIOTENSIN II RECEPTOR BLOCKERS (ARBS), PLAIN	0.426106	FALSE	19.5073
TG(22:6_32:0)	C10AA	Triglycerides	HMG COA REDUCTASE INHIBITORS	0.890091	FALSE	19.5073
TG(22:6_32:0)	C10AB	Triglycerides	FIBRATES	4.7718	FALSE	19.5073
TG(22:6_32:0)	C10AD	Triglycerides	NICOTINIC ACID AND DERIVATIVES	-0.233556	FALSE	19.5073
TG(22:6_32:0)	C10AX	Triglycerides	OTHER LIPID MODIFYING AGENTS	0.0891696	FALSE	19.5073
TG(22:6_32:0)	C10AX06	Triglycerides	OMEGA-3-TRIGLYCERIDES INCL. OTHER ESTERS AND ACIDS	56.8967	TRUE	19.5073
TG(22:6_32:0)	C10BA02	Triglycerides	SIMVASTATIN AND EZETIMIBE	-0.768762	FALSE	19.5073
TG(22:6_32:0)	D	Triglycerides	DERMATOLOGICALS	0.00657017	FALSE	19.5073
TG(22:6_32:0)	D07A	Triglycerides	CORTICOSTEROIDS, PLAIN	1.16915	FALSE	19.5073
TG(22:6_32:0)	G03	Triglycerides	SEX HORMONES AND MODULATORS OF THE GENITAL SYSTEM	0.714068	FALSE	19.5073
TG(22:6_32:0)	G03BA	Triglycerides	3-OXOANDROSTEN (4) DERIVATIVES	-1.1614	FALSE	19.5073
TG(22:6_32:0)	G03C	Triglycerides	ESTROGENS	13.155	FALSE	19.5073
TG(22:6_32:0)	G03CA	Triglycerides	NATURAL AND SEMISYNTHETIC ESTROGENS, PLAIN	-1.375	FALSE	19.5073
TG(22:6_32:0)	G03DA	Triglycerides	PREGNEN (4) DERIVATIVES	0.182207	FALSE	19.5073
TG(22:6_32:0)	G04BD	Triglycerides	DRUGS FOR URINARY FREQUENCY AND INCONTINENCE	0.390117	FALSE	19.5073
TG(22:6_32:0)	G04BE	Triglycerides	DRUGS USED IN ERECTILE DYSFUNCTION	0.376257	FALSE	19.5073
TG(22:6_32:0)	G04CA	Triglycerides	ALPHA-ADRENORECEPTOR ANTAGONISTS	2.59904	FALSE	19.5073
TG(22:6_32:0)	G04CB	Triglycerides	TESTOSTERONE-5-ALPHA REDUCTASE INHIBITORS	-1.03645	FALSE	19.5073
TG(22:6_32:0)	G04CX02	Triglycerides	SABALIS SERRULATAE FRUCTUS	1.40754	FALSE	19.5073
TG(22:6_32:0)	H	Triglycerides	SYSTEMIC HORMONAL PREPARATIONS, EXCL. SEX HORMONES AND INSULINS	-0.297383	FALSE	19.5073
TG(22:6_32:0)	H03AA	Triglycerides	THYROID HORMONES	-0.160016	FALSE	19.5073
TG(22:6_32:0)	J01	Triglycerides	ANTIBACTERIALS FOR SYSTEMIC USE	1.91658	FALSE	19.5073
TG(22:6_32:0)	L	Triglycerides	ANTINEOPLASTIC AND IMMUNOMODULATING AGENTS	-1.15099	FALSE	19.5073
TG(22:6_32:0)	M	Triglycerides	MUSCULO-SKELETAL SYSTEM	0.0715686	FALSE	19.5073
TG(22:6_32:0)	M01AB	Triglycerides	ACETIC ACID DERIVATIVES AND RELATED SUBSTANCES	0.811957	FALSE	19.5073
TG(22:6_32:0)	M01AC	Triglycerides	OXICAMS	0.498573	FALSE	19.5073
TG(22:6_32:0)	M01AE	Triglycerides	PROPIONIC ACID DERIVATIVES	0.0114039	FALSE	19.5073
TG(22:6_32:0)	M01AE01	Triglycerides	IBUPROFEN	0.859724	FALSE	19.5073
TG(22:6_32:0)	M01AH	Triglycerides	COXIBS	1.72974	FALSE	19.5073
TG(22:6_32:0)	M01AX	Triglycerides	OTHER ANTIINFLAMMATORY AND ANTIRHEUMATIC AGENTS, NON-STEROIDS	2.74027	FALSE	19.5073
TG(22:6_32:0)	M04A	Triglycerides	ANTIGOUT PREPARATIONS	13.6351	FALSE	19.5073
TG(22:6_32:0)	M05BA	Triglycerides	BISPHOSPHONATES	-0.198248	FALSE	19.5073
TG(22:6_32:0)	N	Triglycerides	NERVOUS SYSTEM	0.867516	FALSE	19.5073
TG(22:6_32:0)	N02	Triglycerides	ANALGESICS	-0.89275	FALSE	19.5073
TG(22:6_32:0)	N02BA	Triglycerides	SALICYLIC ACID AND DERIVATIVES	1.40638	FALSE	19.5073
TG(22:6_32:0)	N02BE	Triglycerides	ANILIDES	0.233491	FALSE	19.5073
TG(22:6_32:0)	N03AX	Triglycerides	OTHER ANTIEPILEPTICS	-0.339771	FALSE	19.5073
TG(22:6_32:0)	N05BA	Triglycerides	BENZODIAZEPINE DERIVATIVES	0.032631	FALSE	19.5073
TG(22:6_32:0)	N05CF	Triglycerides	BENZODIAZEPINE RELATED DRUGS	-0.581897	FALSE	19.5073
TG(22:6_32:0)	N05CH	Triglycerides	MELATONIN RECEPTOR AGONISTS	-0.177424	FALSE	19.5073
TG(22:6_32:0)	N06	Triglycerides	PSYCHOANALEPTICS	1.22247	FALSE	19.5073
TG(22:6_32:0)	N06AB	Triglycerides	SELECTIVE SEROTONIN REUPTAKE INHIBITORS	7.64265	FALSE	19.5073
TG(22:6_32:0)	N06AX	Triglycerides	OTHER ANTIDEPRESSANTS	-0.0774822	FALSE	19.5073
TG(22:6_32:0)	R	Triglycerides	RESPIRATORY SYSTEM	0.5327	FALSE	19.5073
TG(22:6_32:0)	R01	Triglycerides	NASAL PREPARATIONS	1.6306	FALSE	19.5073
TG(22:6_32:0)	R01AD	Triglycerides	CORTICOSTEROIDS	0.471976	FALSE	19.5073
TG(22:6_32:0)	R03A	Triglycerides	ADRENERGICS, INHALANTS	-1.40004	FALSE	19.5073
TG(22:6_32:0)	R03CC	Triglycerides	SELECTIVE BETA-2-ADRENORECEPTOR AGONISTS	1.57469	FALSE	19.5073
TG(22:6_32:0)	R03DC	Triglycerides	LEUKOTRIENE RECEPTOR ANTAGONISTS	-0.484036	FALSE	19.5073
TG(22:6_32:0)	R06A	Triglycerides	ANTIHISTAMINES FOR SYSTEMIC USE	12.3574	FALSE	19.5073
TG(22:6_32:0)	R06AE	Triglycerides	PIPERAZINE DERIVATIVES	-0.581765	FALSE	19.5073
TG(22:6_32:0)	R06AX	Triglycerides	OTHER ANTIHISTAMINES FOR SYSTEMIC USE	-0.715033	FALSE	19.5073
TG(22:6_32:0)	S01	Triglycerides	OPHTHALMOLOGICALS	0.553913	FALSE	19.5073
TG(22:6_32:0)	S01ED	Triglycerides	BETA BLOCKING AGENTS	-0.191622	FALSE	19.5073
TG(22:6_32:0)	S01EE	Triglycerides	PROSTAGLANDIN ANALOGUES	0.208378	FALSE	19.5073
TG(22:6_32:0)	S01XA	Triglycerides	OTHER OPHTHALMOLOGICALS	-0.769191	FALSE	19.5073
TG(22:6_32:1)	A	Triglycerides	ALIMENTARY TRACT AND METABOLISM	1.3981	FALSE	19.5073
TG(22:6_32:1)	A02BA	Triglycerides	H2-RECEPTOR ANTAGONISTS	-0.926943	FALSE	19.5073
TG(22:6_32:1)	A02BC	Triglycerides	PROTON PUMP INHIBITORS	0.537013	FALSE	19.5073
TG(22:6_32:1)	A06A	Triglycerides	DRUGS FOR CONSTIPATION	0.497139	FALSE	19.5073
TG(22:6_32:1)	A06AA	Triglycerides	SOFTENERS, EMOLLIENTS	-0.685848	FALSE	19.5073
TG(22:6_32:1)	A06AC	Triglycerides	BULK-FORMING LAXATIVES	-1.76939	FALSE	19.5073
TG(22:6_32:1)	A06AC01	Triglycerides	ISPAGHULA (PSYLLA SEEDS)	-1.5487	FALSE	19.5073
TG(22:6_32:1)	A07	Triglycerides	ANTIDIARRHEALS, INTESTINAL ANTIINFLAMMATORY/ANTIINFECTIVE AGENTS	0.111825	FALSE	19.5073
TG(22:6_32:1)	A10	Triglycerides	DRUGS USED IN DIABETES	0.737929	FALSE	19.5073
TG(22:6_32:1)	A10BA	Triglycerides	BIGUANIDES	-0.548625	FALSE	19.5073
TG(22:6_32:1)	A10BB	Triglycerides	SULFONYLUREAS	0.0179746	FALSE	19.5073
TG(22:6_32:1)	A11	Triglycerides	VITAMINS	1.01311	FALSE	19.5073
TG(22:6_32:1)	A11B	Triglycerides	MULTIVITAMINS, PLAIN	0.0408342	FALSE	19.5073
TG(22:6_32:1)	A11G	Triglycerides	ASCORBIC ACID (VITAMIN C), INCL. COMBINATIONS	-0.202639	FALSE	19.5073
TG(22:6_32:1)	A12	Triglycerides	MINERALS	-0.297642	FALSE	19.5073
TG(22:6_32:1)	A12BA	Triglycerides	POTASSIUM	1.21341	FALSE	19.5073
TG(22:6_32:1)	A12CB	Triglycerides	ZINC	3.22286	FALSE	19.5073
TG(22:6_32:1)	A12CE	Triglycerides	SELENIUM	10.5191	FALSE	19.5073
TG(22:6_32:1)	B01AA	Triglycerides	VITAMIN K ANTAGONISTS	2.28912	FALSE	19.5073
TG(22:6_32:1)	B01AC	Triglycerides	PLATELET AGGREGATION INHIBITORS EXCL. HEPARIN	2.54148	FALSE	19.5073
TG(22:6_32:1)	B03A	Triglycerides	IRON PREPARATIONS	0.36728	FALSE	19.5073
TG(22:6_32:1)	B03BA	Triglycerides	VITAMIN B12 (CYANOCOBALAMIN AND ANALOGUES)	-0.538857	FALSE	19.5073
TG(22:6_32:1)	B03BB	Triglycerides	FOLIC ACID AND DERIVATIVES	0.13164	FALSE	19.5073
TG(22:6_32:1)	C	Triglycerides	CARDIOVASCULAR SYSTEM	-0.342582	FALSE	19.5073
TG(22:6_32:1)	C01	Triglycerides	CARDIAC THERAPY	-0.589277	FALSE	19.5073
TG(22:6_32:1)	C01DA	Triglycerides	ORGANIC NITRATES	0.0527701	FALSE	19.5073
TG(22:6_32:1)	C01EB	Triglycerides	OTHER CARDIAC PREPARATIONS	3.2389	FALSE	19.5073
TG(22:6_32:1)	C02	Triglycerides	ANTIHYPERTENSIVES	6.57471	FALSE	19.5073
TG(22:6_32:1)	C03	Triglycerides	DIURETICS	-0.325451	FALSE	19.5073
TG(22:6_32:1)	C03AA	Triglycerides	THIAZIDES, PLAIN	2.37663	FALSE	19.5073
TG(22:6_32:1)	C03CA	Triglycerides	SULFONAMIDES, PLAIN	-0.196506	FALSE	19.5073
TG(22:6_32:1)	C03EA	Triglycerides	LOW-CEILING DIURETICS AND POTASSIUM-SPARING AGENTS	-0.283385	FALSE	19.5073
TG(22:6_32:1)	C07A	Triglycerides	BETA BLOCKING AGENTS	-0.247607	FALSE	19.5073
TG(22:6_32:1)	C07AB	Triglycerides	BETA BLOCKING AGENTS, SELECTIVE	-0.550254	FALSE	19.5073
TG(22:6_32:1)	C08CA	Triglycerides	DIHYDROPYRIDINE DERIVATIVES	-1.48764	FALSE	19.5073
TG(22:6_32:1)	C08D	Triglycerides	SELECTIVE CALCIUM CHANNEL BLOCKERS WITH DIRECT CARDIAC EFFECTS	-0.194567	FALSE	19.5073
TG(22:6_32:1)	C09AA	Triglycerides	ACE INHIBITORS, PLAIN	0.549226	FALSE	19.5073
TG(22:6_32:1)	C09B	Triglycerides	ACE INHIBITORS, COMBINATIONS	-1.03146	FALSE	19.5073
TG(22:6_32:1)	C09CA	Triglycerides	ANGIOTENSIN II RECEPTOR BLOCKERS (ARBS), PLAIN	0.366432	FALSE	19.5073
TG(22:6_32:1)	C10AA	Triglycerides	HMG COA REDUCTASE INHIBITORS	13.7127	FALSE	19.5073
TG(22:6_32:1)	C10AB	Triglycerides	FIBRATES	6.32588	FALSE	19.5073
TG(22:6_32:1)	C10AD	Triglycerides	NICOTINIC ACID AND DERIVATIVES	-0.36198	FALSE	19.5073
TG(22:6_32:1)	C10AX	Triglycerides	OTHER LIPID MODIFYING AGENTS	0.254413	FALSE	19.5073
TG(22:6_32:1)	C10AX06	Triglycerides	OMEGA-3-TRIGLYCERIDES INCL. OTHER ESTERS AND ACIDS	59.1833	TRUE	19.5073
TG(22:6_32:1)	C10BA02	Triglycerides	SIMVASTATIN AND EZETIMIBE	-0.657137	FALSE	19.5073
TG(22:6_32:1)	D	Triglycerides	DERMATOLOGICALS	-0.0788535	FALSE	19.5073
TG(22:6_32:1)	D07A	Triglycerides	CORTICOSTEROIDS, PLAIN	0.42847	FALSE	19.5073
TG(22:6_32:1)	G03	Triglycerides	SEX HORMONES AND MODULATORS OF THE GENITAL SYSTEM	1.00422	FALSE	19.5073
TG(22:6_32:1)	G03BA	Triglycerides	3-OXOANDROSTEN (4) DERIVATIVES	0.444985	FALSE	19.5073
TG(22:6_32:1)	G03C	Triglycerides	ESTROGENS	17.1662	FALSE	19.5073
TG(22:6_32:1)	G03CA	Triglycerides	NATURAL AND SEMISYNTHETIC ESTROGENS, PLAIN	-0.906351	FALSE	19.5073
TG(22:6_32:1)	G03DA	Triglycerides	PREGNEN (4) DERIVATIVES	0.236254	FALSE	19.5073
TG(22:6_32:1)	G04BD	Triglycerides	DRUGS FOR URINARY FREQUENCY AND INCONTINENCE	-0.783578	FALSE	19.5073
TG(22:6_32:1)	G04BE	Triglycerides	DRUGS USED IN ERECTILE DYSFUNCTION	1.03054	FALSE	19.5073
TG(22:6_32:1)	G04CA	Triglycerides	ALPHA-ADRENORECEPTOR ANTAGONISTS	2.53265	FALSE	19.5073
TG(22:6_32:1)	G04CB	Triglycerides	TESTOSTERONE-5-ALPHA REDUCTASE INHIBITORS	-1.07512	FALSE	19.5073
TG(22:6_32:1)	G04CX02	Triglycerides	SABALIS SERRULATAE FRUCTUS	-0.439958	FALSE	19.5073
TG(22:6_32:1)	H	Triglycerides	SYSTEMIC HORMONAL PREPARATIONS, EXCL. SEX HORMONES AND INSULINS	-0.0459085	FALSE	19.5073
TG(22:6_32:1)	H03AA	Triglycerides	THYROID HORMONES	0.140077	FALSE	19.5073
TG(22:6_32:1)	J01	Triglycerides	ANTIBACTERIALS FOR SYSTEMIC USE	3.69018	FALSE	19.5073
TG(22:6_32:1)	L	Triglycerides	ANTINEOPLASTIC AND IMMUNOMODULATING AGENTS	-0.168196	FALSE	19.5073
TG(22:6_32:1)	M	Triglycerides	MUSCULO-SKELETAL SYSTEM	0.244085	FALSE	19.5073
TG(22:6_32:1)	M01AB	Triglycerides	ACETIC ACID DERIVATIVES AND RELATED SUBSTANCES	-0.245179	FALSE	19.5073
TG(22:6_32:1)	M01AC	Triglycerides	OXICAMS	0.67907	FALSE	19.5073
TG(22:6_32:1)	M01AE	Triglycerides	PROPIONIC ACID DERIVATIVES	1.00751	FALSE	19.5073
TG(22:6_32:1)	M01AE01	Triglycerides	IBUPROFEN	0.0239989	FALSE	19.5073
TG(22:6_32:1)	M01AH	Triglycerides	COXIBS	1.68448	FALSE	19.5073
TG(22:6_32:1)	M01AX	Triglycerides	OTHER ANTIINFLAMMATORY AND ANTIRHEUMATIC AGENTS, NON-STEROIDS	1.29874	FALSE	19.5073
TG(22:6_32:1)	M04A	Triglycerides	ANTIGOUT PREPARATIONS	14.1323	FALSE	19.5073
TG(22:6_32:1)	M05BA	Triglycerides	BISPHOSPHONATES	1.91158	FALSE	19.5073
TG(22:6_32:1)	N	Triglycerides	NERVOUS SYSTEM	0.856187	FALSE	19.5073
TG(22:6_32:1)	N02	Triglycerides	ANALGESICS	-0.40822	FALSE	19.5073
TG(22:6_32:1)	N02BA	Triglycerides	SALICYLIC ACID AND DERIVATIVES	0.395485	FALSE	19.5073
TG(22:6_32:1)	N02BE	Triglycerides	ANILIDES	-0.159511	FALSE	19.5073
TG(22:6_32:1)	N03AX	Triglycerides	OTHER ANTIEPILEPTICS	-0.738467	FALSE	19.5073
TG(22:6_32:1)	N05BA	Triglycerides	BENZODIAZEPINE DERIVATIVES	0.430108	FALSE	19.5073
TG(22:6_32:1)	N05CF	Triglycerides	BENZODIAZEPINE RELATED DRUGS	-0.145224	FALSE	19.5073
TG(22:6_32:1)	N05CH	Triglycerides	MELATONIN RECEPTOR AGONISTS	-0.303761	FALSE	19.5073
TG(22:6_32:1)	N06	Triglycerides	PSYCHOANALEPTICS	1.01468	FALSE	19.5073
TG(22:6_32:1)	N06AB	Triglycerides	SELECTIVE SEROTONIN REUPTAKE INHIBITORS	0.960818	FALSE	19.5073
TG(22:6_32:1)	N06AX	Triglycerides	OTHER ANTIDEPRESSANTS	-0.58481	FALSE	19.5073
TG(22:6_32:1)	R	Triglycerides	RESPIRATORY SYSTEM	0.33018	FALSE	19.5073
TG(22:6_32:1)	R01	Triglycerides	NASAL PREPARATIONS	1.225	FALSE	19.5073
TG(22:6_32:1)	R01AD	Triglycerides	CORTICOSTEROIDS	-0.144909	FALSE	19.5073
TG(22:6_32:1)	R03A	Triglycerides	ADRENERGICS, INHALANTS	-1.96902	FALSE	19.5073
TG(22:6_32:1)	R03CC	Triglycerides	SELECTIVE BETA-2-ADRENORECEPTOR AGONISTS	0.891279	FALSE	19.5073
TG(22:6_32:1)	R03DC	Triglycerides	LEUKOTRIENE RECEPTOR ANTAGONISTS	-0.704878	FALSE	19.5073
TG(22:6_32:1)	R06A	Triglycerides	ANTIHISTAMINES FOR SYSTEMIC USE	0.993472	FALSE	19.5073
TG(22:6_32:1)	R06AE	Triglycerides	PIPERAZINE DERIVATIVES	0.15541	FALSE	19.5073
TG(22:6_32:1)	R06AX	Triglycerides	OTHER ANTIHISTAMINES FOR SYSTEMIC USE	-0.745218	FALSE	19.5073
TG(22:6_32:1)	S01	Triglycerides	OPHTHALMOLOGICALS	-0.130694	FALSE	19.5073
TG(22:6_32:1)	S01ED	Triglycerides	BETA BLOCKING AGENTS	0.0747785	FALSE	19.5073
TG(22:6_32:1)	S01EE	Triglycerides	PROSTAGLANDIN ANALOGUES	-0.410865	FALSE	19.5073
TG(22:6_32:1)	S01XA	Triglycerides	OTHER OPHTHALMOLOGICALS	-0.461389	FALSE	19.5073
TG(22:6_34:1)	A	Triglycerides	ALIMENTARY TRACT AND METABOLISM	0.550847	FALSE	19.5073
TG(22:6_34:1)	A02BA	Triglycerides	H2-RECEPTOR ANTAGONISTS	-0.13721	FALSE	19.5073
TG(22:6_34:1)	A02BC	Triglycerides	PROTON PUMP INHIBITORS	0.104126	FALSE	19.5073
TG(22:6_34:1)	A06A	Triglycerides	DRUGS FOR CONSTIPATION	0.364597	FALSE	19.5073
TG(22:6_34:1)	A06AA	Triglycerides	SOFTENERS, EMOLLIENTS	-1.10274	FALSE	19.5073
TG(22:6_34:1)	A06AC	Triglycerides	BULK-FORMING LAXATIVES	-1.68711	FALSE	19.5073
TG(22:6_34:1)	A06AC01	Triglycerides	ISPAGHULA (PSYLLA SEEDS)	-0.639244	FALSE	19.5073
TG(22:6_34:1)	A07	Triglycerides	ANTIDIARRHEALS, INTESTINAL ANTIINFLAMMATORY/ANTIINFECTIVE AGENTS	0.186098	FALSE	19.5073
TG(22:6_34:1)	A10	Triglycerides	DRUGS USED IN DIABETES	-0.534802	FALSE	19.5073
TG(22:6_34:1)	A10BA	Triglycerides	BIGUANIDES	0.788276	FALSE	19.5073
TG(22:6_34:1)	A10BB	Triglycerides	SULFONYLUREAS	-0.459388	FALSE	19.5073
TG(22:6_34:1)	A11	Triglycerides	VITAMINS	0.702017	FALSE	19.5073
TG(22:6_34:1)	A11B	Triglycerides	MULTIVITAMINS, PLAIN	-0.825652	FALSE	19.5073
TG(22:6_34:1)	A11G	Triglycerides	ASCORBIC ACID (VITAMIN C), INCL. COMBINATIONS	-0.913352	FALSE	19.5073
TG(22:6_34:1)	A12	Triglycerides	MINERALS	0.097608	FALSE	19.5073
TG(22:6_34:1)	A12BA	Triglycerides	POTASSIUM	1.29288	FALSE	19.5073
TG(22:6_34:1)	A12CB	Triglycerides	ZINC	3.70541	FALSE	19.5073
TG(22:6_34:1)	A12CE	Triglycerides	SELENIUM	9.18593	FALSE	19.5073
TG(22:6_34:1)	B01AA	Triglycerides	VITAMIN K ANTAGONISTS	1.3872	FALSE	19.5073
TG(22:6_34:1)	B01AC	Triglycerides	PLATELET AGGREGATION INHIBITORS EXCL. HEPARIN	10.9088	FALSE	19.5073
TG(22:6_34:1)	B03A	Triglycerides	IRON PREPARATIONS	1.34859	FALSE	19.5073
TG(22:6_34:1)	B03BA	Triglycerides	VITAMIN B12 (CYANOCOBALAMIN AND ANALOGUES)	-0.404501	FALSE	19.5073
TG(22:6_34:1)	B03BB	Triglycerides	FOLIC ACID AND DERIVATIVES	0.752761	FALSE	19.5073
TG(22:6_34:1)	C	Triglycerides	CARDIOVASCULAR SYSTEM	0.211511	FALSE	19.5073
TG(22:6_34:1)	C01	Triglycerides	CARDIAC THERAPY	-0.0601659	FALSE	19.5073
TG(22:6_34:1)	C01DA	Triglycerides	ORGANIC NITRATES	0.145337	FALSE	19.5073
TG(22:6_34:1)	C01EB	Triglycerides	OTHER CARDIAC PREPARATIONS	3.48159	FALSE	19.5073
TG(22:6_34:1)	C02	Triglycerides	ANTIHYPERTENSIVES	5.72561	FALSE	19.5073
TG(22:6_34:1)	C03	Triglycerides	DIURETICS	-0.2483	FALSE	19.5073
TG(22:6_34:1)	C03AA	Triglycerides	THIAZIDES, PLAIN	1.22931	FALSE	19.5073
TG(22:6_34:1)	C03CA	Triglycerides	SULFONAMIDES, PLAIN	0.10081	FALSE	19.5073
TG(22:6_34:1)	C03EA	Triglycerides	LOW-CEILING DIURETICS AND POTASSIUM-SPARING AGENTS	-0.315157	FALSE	19.5073
TG(22:6_34:1)	C07A	Triglycerides	BETA BLOCKING AGENTS	-0.250306	FALSE	19.5073
TG(22:6_34:1)	C07AB	Triglycerides	BETA BLOCKING AGENTS, SELECTIVE	-1.20741	FALSE	19.5073
TG(22:6_34:1)	C08CA	Triglycerides	DIHYDROPYRIDINE DERIVATIVES	-0.743325	FALSE	19.5073
TG(22:6_34:1)	C08D	Triglycerides	SELECTIVE CALCIUM CHANNEL BLOCKERS WITH DIRECT CARDIAC EFFECTS	0.959504	FALSE	19.5073
TG(22:6_34:1)	C09AA	Triglycerides	ACE INHIBITORS, PLAIN	1.03938	FALSE	19.5073
TG(22:6_34:1)	C09B	Triglycerides	ACE INHIBITORS, COMBINATIONS	-1.22543	FALSE	19.5073
TG(22:6_34:1)	C09CA	Triglycerides	ANGIOTENSIN II RECEPTOR BLOCKERS (ARBS), PLAIN	0.604174	FALSE	19.5073
TG(22:6_34:1)	C10AA	Triglycerides	HMG COA REDUCTASE INHIBITORS	14.9543	FALSE	19.5073
TG(22:6_34:1)	C10AB	Triglycerides	FIBRATES	0.159206	FALSE	19.5073
TG(22:6_34:1)	C10AD	Triglycerides	NICOTINIC ACID AND DERIVATIVES	-1.06685	FALSE	19.5073
TG(22:6_34:1)	C10AX	Triglycerides	OTHER LIPID MODIFYING AGENTS	0.0842025	FALSE	19.5073
TG(22:6_34:1)	C10AX06	Triglycerides	OMEGA-3-TRIGLYCERIDES INCL. OTHER ESTERS AND ACIDS	63.4402	TRUE	19.5073
TG(22:6_34:1)	C10BA02	Triglycerides	SIMVASTATIN AND EZETIMIBE	-0.754231	FALSE	19.5073
TG(22:6_34:1)	D	Triglycerides	DERMATOLOGICALS	-0.027433	FALSE	19.5073
TG(22:6_34:1)	D07A	Triglycerides	CORTICOSTEROIDS, PLAIN	-0.104641	FALSE	19.5073
TG(22:6_34:1)	G03	Triglycerides	SEX HORMONES AND MODULATORS OF THE GENITAL SYSTEM	-0.00373081	FALSE	19.5073
TG(22:6_34:1)	G03BA	Triglycerides	3-OXOANDROSTEN (4) DERIVATIVES	-0.462511	FALSE	19.5073
TG(22:6_34:1)	G03C	Triglycerides	ESTROGENS	10.3515	FALSE	19.5073
TG(22:6_34:1)	G03CA	Triglycerides	NATURAL AND SEMISYNTHETIC ESTROGENS, PLAIN	-0.704568	FALSE	19.5073
TG(22:6_34:1)	G03DA	Triglycerides	PREGNEN (4) DERIVATIVES	0.193721	FALSE	19.5073
TG(22:6_34:1)	G04BD	Triglycerides	DRUGS FOR URINARY FREQUENCY AND INCONTINENCE	-0.294604	FALSE	19.5073
TG(22:6_34:1)	G04BE	Triglycerides	DRUGS USED IN ERECTILE DYSFUNCTION	0.447694	FALSE	19.5073
TG(22:6_34:1)	G04CA	Triglycerides	ALPHA-ADRENORECEPTOR ANTAGONISTS	6.36768	FALSE	19.5073
TG(22:6_34:1)	G04CB	Triglycerides	TESTOSTERONE-5-ALPHA REDUCTASE INHIBITORS	-0.340525	FALSE	19.5073
TG(22:6_34:1)	G04CX02	Triglycerides	SABALIS SERRULATAE FRUCTUS	0.663983	FALSE	19.5073
TG(22:6_34:1)	H	Triglycerides	SYSTEMIC HORMONAL PREPARATIONS, EXCL. SEX HORMONES AND INSULINS	0.321148	FALSE	19.5073
TG(22:6_34:1)	H03AA	Triglycerides	THYROID HORMONES	-0.21711	FALSE	19.5073
TG(22:6_34:1)	J01	Triglycerides	ANTIBACTERIALS FOR SYSTEMIC USE	1.14829	FALSE	19.5073
TG(22:6_34:1)	L	Triglycerides	ANTINEOPLASTIC AND IMMUNOMODULATING AGENTS	-0.697436	FALSE	19.5073
TG(22:6_34:1)	M	Triglycerides	MUSCULO-SKELETAL SYSTEM	-0.00443083	FALSE	19.5073
TG(22:6_34:1)	M01AB	Triglycerides	ACETIC ACID DERIVATIVES AND RELATED SUBSTANCES	0.0215676	FALSE	19.5073
TG(22:6_34:1)	M01AC	Triglycerides	OXICAMS	1.08597	FALSE	19.5073
TG(22:6_34:1)	M01AE	Triglycerides	PROPIONIC ACID DERIVATIVES	0.317194	FALSE	19.5073
TG(22:6_34:1)	M01AE01	Triglycerides	IBUPROFEN	0.595501	FALSE	19.5073
TG(22:6_34:1)	M01AH	Triglycerides	COXIBS	1.11897	FALSE	19.5073
TG(22:6_34:1)	M01AX	Triglycerides	OTHER ANTIINFLAMMATORY AND ANTIRHEUMATIC AGENTS, NON-STEROIDS	7.4143	FALSE	19.5073
TG(22:6_34:1)	M04A	Triglycerides	ANTIGOUT PREPARATIONS	10.6216	FALSE	19.5073
TG(22:6_34:1)	M05BA	Triglycerides	BISPHOSPHONATES	-0.158878	FALSE	19.5073
TG(22:6_34:1)	N	Triglycerides	NERVOUS SYSTEM	0.53746	FALSE	19.5073
TG(22:6_34:1)	N02	Triglycerides	ANALGESICS	0.255441	FALSE	19.5073
TG(22:6_34:1)	N02BA	Triglycerides	SALICYLIC ACID AND DERIVATIVES	1.21505	FALSE	19.5073
TG(22:6_34:1)	N02BE	Triglycerides	ANILIDES	0.563935	FALSE	19.5073
TG(22:6_34:1)	N03AX	Triglycerides	OTHER ANTIEPILEPTICS	-0.854582	FALSE	19.5073
TG(22:6_34:1)	N05BA	Triglycerides	BENZODIAZEPINE DERIVATIVES	0.0168957	FALSE	19.5073
TG(22:6_34:1)	N05CF	Triglycerides	BENZODIAZEPINE RELATED DRUGS	-0.489165	FALSE	19.5073
TG(22:6_34:1)	N05CH	Triglycerides	MELATONIN RECEPTOR AGONISTS	0.0532655	FALSE	19.5073
TG(22:6_34:1)	N06	Triglycerides	PSYCHOANALEPTICS	1.26833	FALSE	19.5073
TG(22:6_34:1)	N06AB	Triglycerides	SELECTIVE SEROTONIN REUPTAKE INHIBITORS	6.81887	FALSE	19.5073
TG(22:6_34:1)	N06AX	Triglycerides	OTHER ANTIDEPRESSANTS	-0.198988	FALSE	19.5073
TG(22:6_34:1)	R	Triglycerides	RESPIRATORY SYSTEM	0.961224	FALSE	19.5073
TG(22:6_34:1)	R01	Triglycerides	NASAL PREPARATIONS	1.65337	FALSE	19.5073
TG(22:6_34:1)	R01AD	Triglycerides	CORTICOSTEROIDS	-0.0119091	FALSE	19.5073
TG(22:6_34:1)	R03A	Triglycerides	ADRENERGICS, INHALANTS	-1.67248	FALSE	19.5073
TG(22:6_34:1)	R03CC	Triglycerides	SELECTIVE BETA-2-ADRENORECEPTOR AGONISTS	1.27552	FALSE	19.5073
TG(22:6_34:1)	R03DC	Triglycerides	LEUKOTRIENE RECEPTOR ANTAGONISTS	-1.38308	FALSE	19.5073
TG(22:6_34:1)	R06A	Triglycerides	ANTIHISTAMINES FOR SYSTEMIC USE	1.02126	FALSE	19.5073
TG(22:6_34:1)	R06AE	Triglycerides	PIPERAZINE DERIVATIVES	-0.243554	FALSE	19.5073
TG(22:6_34:1)	R06AX	Triglycerides	OTHER ANTIHISTAMINES FOR SYSTEMIC USE	-0.0635352	FALSE	19.5073
TG(22:6_34:1)	S01	Triglycerides	OPHTHALMOLOGICALS	-0.167636	FALSE	19.5073
TG(22:6_34:1)	S01ED	Triglycerides	BETA BLOCKING AGENTS	-1.22464	FALSE	19.5073
TG(22:6_34:1)	S01EE	Triglycerides	PROSTAGLANDIN ANALOGUES	-0.880526	FALSE	19.5073
TG(22:6_34:1)	S01XA	Triglycerides	OTHER OPHTHALMOLOGICALS	-0.846111	FALSE	19.5073
TG(22:6_34:2)	A	Triglycerides	ALIMENTARY TRACT AND METABOLISM	0.543023	FALSE	19.5073
TG(22:6_34:2)	A02BA	Triglycerides	H2-RECEPTOR ANTAGONISTS	-0.532851	FALSE	19.5073
TG(22:6_34:2)	A02BC	Triglycerides	PROTON PUMP INHIBITORS	0.526122	FALSE	19.5073
TG(22:6_34:2)	A06A	Triglycerides	DRUGS FOR CONSTIPATION	0.217278	FALSE	19.5073
TG(22:6_34:2)	A06AA	Triglycerides	SOFTENERS, EMOLLIENTS	-1.03699	FALSE	19.5073
TG(22:6_34:2)	A06AC	Triglycerides	BULK-FORMING LAXATIVES	-1.65755	FALSE	19.5073
TG(22:6_34:2)	A06AC01	Triglycerides	ISPAGHULA (PSYLLA SEEDS)	-0.412672	FALSE	19.5073
TG(22:6_34:2)	A07	Triglycerides	ANTIDIARRHEALS, INTESTINAL ANTIINFLAMMATORY/ANTIINFECTIVE AGENTS	0.42132	FALSE	19.5073
TG(22:6_34:2)	A10	Triglycerides	DRUGS USED IN DIABETES	-0.788504	FALSE	19.5073
TG(22:6_34:2)	A10BA	Triglycerides	BIGUANIDES	1.77732	FALSE	19.5073
TG(22:6_34:2)	A10BB	Triglycerides	SULFONYLUREAS	0.0749836	FALSE	19.5073
TG(22:6_34:2)	A11	Triglycerides	VITAMINS	8.13871	FALSE	19.5073
TG(22:6_34:2)	A11B	Triglycerides	MULTIVITAMINS, PLAIN	-0.130633	FALSE	19.5073
TG(22:6_34:2)	A11G	Triglycerides	ASCORBIC ACID (VITAMIN C), INCL. COMBINATIONS	-0.403964	FALSE	19.5073
TG(22:6_34:2)	A12	Triglycerides	MINERALS	0.180152	FALSE	19.5073
TG(22:6_34:2)	A12BA	Triglycerides	POTASSIUM	0.811055	FALSE	19.5073
TG(22:6_34:2)	A12CB	Triglycerides	ZINC	1.83806	FALSE	19.5073
TG(22:6_34:2)	A12CE	Triglycerides	SELENIUM	8.81547	FALSE	19.5073
TG(22:6_34:2)	B01AA	Triglycerides	VITAMIN K ANTAGONISTS	-0.206145	FALSE	19.5073
TG(22:6_34:2)	B01AC	Triglycerides	PLATELET AGGREGATION INHIBITORS EXCL. HEPARIN	8.42573	FALSE	19.5073
TG(22:6_34:2)	B03A	Triglycerides	IRON PREPARATIONS	1.0433	FALSE	19.5073
TG(22:6_34:2)	B03BA	Triglycerides	VITAMIN B12 (CYANOCOBALAMIN AND ANALOGUES)	-0.461816	FALSE	19.5073
TG(22:6_34:2)	B03BB	Triglycerides	FOLIC ACID AND DERIVATIVES	-0.266784	FALSE	19.5073
TG(22:6_34:2)	C	Triglycerides	CARDIOVASCULAR SYSTEM	1.01916	FALSE	19.5073
TG(22:6_34:2)	C01	Triglycerides	CARDIAC THERAPY	1.20343	FALSE	19.5073
TG(22:6_34:2)	C01DA	Triglycerides	ORGANIC NITRATES	0.67313	FALSE	19.5073
TG(22:6_34:2)	C01EB	Triglycerides	OTHER CARDIAC PREPARATIONS	10.0012	FALSE	19.5073
TG(22:6_34:2)	C02	Triglycerides	ANTIHYPERTENSIVES	1.34233	FALSE	19.5073
TG(22:6_34:2)	C03	Triglycerides	DIURETICS	0.00332416	FALSE	19.5073
TG(22:6_34:2)	C03AA	Triglycerides	THIAZIDES, PLAIN	2.48174	FALSE	19.5073
TG(22:6_34:2)	C03CA	Triglycerides	SULFONAMIDES, PLAIN	-0.875884	FALSE	19.5073
TG(22:6_34:2)	C03EA	Triglycerides	LOW-CEILING DIURETICS AND POTASSIUM-SPARING AGENTS	-0.468189	FALSE	19.5073
TG(22:6_34:2)	C07A	Triglycerides	BETA BLOCKING AGENTS	-0.840479	FALSE	19.5073
TG(22:6_34:2)	C07AB	Triglycerides	BETA BLOCKING AGENTS, SELECTIVE	-1.28899	FALSE	19.5073
TG(22:6_34:2)	C08CA	Triglycerides	DIHYDROPYRIDINE DERIVATIVES	0.576861	FALSE	19.5073
TG(22:6_34:2)	C08D	Triglycerides	SELECTIVE CALCIUM CHANNEL BLOCKERS WITH DIRECT CARDIAC EFFECTS	0.505074	FALSE	19.5073
TG(22:6_34:2)	C09AA	Triglycerides	ACE INHIBITORS, PLAIN	1.4345	FALSE	19.5073
TG(22:6_34:2)	C09B	Triglycerides	ACE INHIBITORS, COMBINATIONS	-1.49671	FALSE	19.5073
TG(22:6_34:2)	C09CA	Triglycerides	ANGIOTENSIN II RECEPTOR BLOCKERS (ARBS), PLAIN	0.979139	FALSE	19.5073
TG(22:6_34:2)	C10AA	Triglycerides	HMG COA REDUCTASE INHIBITORS	11.1095	FALSE	19.5073
TG(22:6_34:2)	C10AB	Triglycerides	FIBRATES	-0.263419	FALSE	19.5073
TG(22:6_34:2)	C10AD	Triglycerides	NICOTINIC ACID AND DERIVATIVES	-0.11232	FALSE	19.5073
TG(22:6_34:2)	C10AX	Triglycerides	OTHER LIPID MODIFYING AGENTS	0.711876	FALSE	19.5073
TG(22:6_34:2)	C10AX06	Triglycerides	OMEGA-3-TRIGLYCERIDES INCL. OTHER ESTERS AND ACIDS	58.1365	TRUE	19.5073
TG(22:6_34:2)	C10BA02	Triglycerides	SIMVASTATIN AND EZETIMIBE	-0.232179	FALSE	19.5073
TG(22:6_34:2)	D	Triglycerides	DERMATOLOGICALS	0.967903	FALSE	19.5073
TG(22:6_34:2)	D07A	Triglycerides	CORTICOSTEROIDS, PLAIN	-0.161901	FALSE	19.5073
TG(22:6_34:2)	G03	Triglycerides	SEX HORMONES AND MODULATORS OF THE GENITAL SYSTEM	0.772288	FALSE	19.5073
TG(22:6_34:2)	G03BA	Triglycerides	3-OXOANDROSTEN (4) DERIVATIVES	-0.389879	FALSE	19.5073
TG(22:6_34:2)	G03C	Triglycerides	ESTROGENS	11.3761	FALSE	19.5073
TG(22:6_34:2)	G03CA	Triglycerides	NATURAL AND SEMISYNTHETIC ESTROGENS, PLAIN	-0.429875	FALSE	19.5073
TG(22:6_34:2)	G03DA	Triglycerides	PREGNEN (4) DERIVATIVES	0.610685	FALSE	19.5073
TG(22:6_34:2)	G04BD	Triglycerides	DRUGS FOR URINARY FREQUENCY AND INCONTINENCE	-0.615853	FALSE	19.5073
TG(22:6_34:2)	G04BE	Triglycerides	DRUGS USED IN ERECTILE DYSFUNCTION	0.446721	FALSE	19.5073
TG(22:6_34:2)	G04CA	Triglycerides	ALPHA-ADRENORECEPTOR ANTAGONISTS	5.48607	FALSE	19.5073
TG(22:6_34:2)	G04CB	Triglycerides	TESTOSTERONE-5-ALPHA REDUCTASE INHIBITORS	0.161412	FALSE	19.5073
TG(22:6_34:2)	G04CX02	Triglycerides	SABALIS SERRULATAE FRUCTUS	1.96368	FALSE	19.5073
TG(22:6_34:2)	H	Triglycerides	SYSTEMIC HORMONAL PREPARATIONS, EXCL. SEX HORMONES AND INSULINS	-0.477804	FALSE	19.5073
TG(22:6_34:2)	H03AA	Triglycerides	THYROID HORMONES	0.117605	FALSE	19.5073
TG(22:6_34:2)	J01	Triglycerides	ANTIBACTERIALS FOR SYSTEMIC USE	0.801984	FALSE	19.5073
TG(22:6_34:2)	L	Triglycerides	ANTINEOPLASTIC AND IMMUNOMODULATING AGENTS	-0.535155	FALSE	19.5073
TG(22:6_34:2)	M	Triglycerides	MUSCULO-SKELETAL SYSTEM	-0.0520895	FALSE	19.5073
TG(22:6_34:2)	M01AB	Triglycerides	ACETIC ACID DERIVATIVES AND RELATED SUBSTANCES	1.08874	FALSE	19.5073
TG(22:6_34:2)	M01AC	Triglycerides	OXICAMS	0.679107	FALSE	19.5073
TG(22:6_34:2)	M01AE	Triglycerides	PROPIONIC ACID DERIVATIVES	1.23508	FALSE	19.5073
TG(22:6_34:2)	M01AE01	Triglycerides	IBUPROFEN	0.3116	FALSE	19.5073
TG(22:6_34:2)	M01AH	Triglycerides	COXIBS	1.20922	FALSE	19.5073
TG(22:6_34:2)	M01AX	Triglycerides	OTHER ANTIINFLAMMATORY AND ANTIRHEUMATIC AGENTS, NON-STEROIDS	1.96074	FALSE	19.5073
TG(22:6_34:2)	M04A	Triglycerides	ANTIGOUT PREPARATIONS	10.4079	FALSE	19.5073
TG(22:6_34:2)	M05BA	Triglycerides	BISPHOSPHONATES	0.0658674	FALSE	19.5073
TG(22:6_34:2)	N	Triglycerides	NERVOUS SYSTEM	-0.116585	FALSE	19.5073
TG(22:6_34:2)	N02	Triglycerides	ANALGESICS	-0.716639	FALSE	19.5073
TG(22:6_34:2)	N02BA	Triglycerides	SALICYLIC ACID AND DERIVATIVES	7.17821	FALSE	19.5073
TG(22:6_34:2)	N02BE	Triglycerides	ANILIDES	0.505023	FALSE	19.5073
TG(22:6_34:2)	N03AX	Triglycerides	OTHER ANTIEPILEPTICS	-0.771463	FALSE	19.5073
TG(22:6_34:2)	N05BA	Triglycerides	BENZODIAZEPINE DERIVATIVES	-0.633434	FALSE	19.5073
TG(22:6_34:2)	N05CF	Triglycerides	BENZODIAZEPINE RELATED DRUGS	-0.242743	FALSE	19.5073
TG(22:6_34:2)	N05CH	Triglycerides	MELATONIN RECEPTOR AGONISTS	0.366282	FALSE	19.5073
TG(22:6_34:2)	N06	Triglycerides	PSYCHOANALEPTICS	0.97737	FALSE	19.5073
TG(22:6_34:2)	N06AB	Triglycerides	SELECTIVE SEROTONIN REUPTAKE INHIBITORS	2.56035	FALSE	19.5073
TG(22:6_34:2)	N06AX	Triglycerides	OTHER ANTIDEPRESSANTS	-0.0967638	FALSE	19.5073
TG(22:6_34:2)	R	Triglycerides	RESPIRATORY SYSTEM	0.262331	FALSE	19.5073
TG(22:6_34:2)	R01	Triglycerides	NASAL PREPARATIONS	0.182661	FALSE	19.5073
TG(22:6_34:2)	R01AD	Triglycerides	CORTICOSTEROIDS	-0.348043	FALSE	19.5073
TG(22:6_34:2)	R03A	Triglycerides	ADRENERGICS, INHALANTS	-0.9227	FALSE	19.5073
TG(22:6_34:2)	R03CC	Triglycerides	SELECTIVE BETA-2-ADRENORECEPTOR AGONISTS	1.32834	FALSE	19.5073
TG(22:6_34:2)	R03DC	Triglycerides	LEUKOTRIENE RECEPTOR ANTAGONISTS	-0.713511	FALSE	19.5073
TG(22:6_34:2)	R06A	Triglycerides	ANTIHISTAMINES FOR SYSTEMIC USE	0.358326	FALSE	19.5073
TG(22:6_34:2)	R06AE	Triglycerides	PIPERAZINE DERIVATIVES	-0.415419	FALSE	19.5073
TG(22:6_34:2)	R06AX	Triglycerides	OTHER ANTIHISTAMINES FOR SYSTEMIC USE	0.18482	FALSE	19.5073
TG(22:6_34:2)	S01	Triglycerides	OPHTHALMOLOGICALS	0.217188	FALSE	19.5073
TG(22:6_34:2)	S01ED	Triglycerides	BETA BLOCKING AGENTS	-0.8801	FALSE	19.5073
TG(22:6_34:2)	S01EE	Triglycerides	PROSTAGLANDIN ANALOGUES	-1.46672	FALSE	19.5073
TG(22:6_34:2)	S01XA	Triglycerides	OTHER OPHTHALMOLOGICALS	-0.319737	FALSE	19.5073
TG(22:6_34:3)	A	Triglycerides	ALIMENTARY TRACT AND METABOLISM	1.88515	FALSE	19.5073
TG(22:6_34:3)	A02BA	Triglycerides	H2-RECEPTOR ANTAGONISTS	-0.249485	FALSE	19.5073
TG(22:6_34:3)	A02BC	Triglycerides	PROTON PUMP INHIBITORS	-0.124918	FALSE	19.5073
TG(22:6_34:3)	A06A	Triglycerides	DRUGS FOR CONSTIPATION	0.451777	FALSE	19.5073
TG(22:6_34:3)	A06AA	Triglycerides	SOFTENERS, EMOLLIENTS	-1.10259	FALSE	19.5073
TG(22:6_34:3)	A06AC	Triglycerides	BULK-FORMING LAXATIVES	-1.98758	FALSE	19.5073
TG(22:6_34:3)	A06AC01	Triglycerides	ISPAGHULA (PSYLLA SEEDS)	-0.725096	FALSE	19.5073
TG(22:6_34:3)	A07	Triglycerides	ANTIDIARRHEALS, INTESTINAL ANTIINFLAMMATORY/ANTIINFECTIVE AGENTS	-0.242712	FALSE	19.5073
TG(22:6_34:3)	A10	Triglycerides	DRUGS USED IN DIABETES	-0.87696	FALSE	19.5073
TG(22:6_34:3)	A10BA	Triglycerides	BIGUANIDES	1.29627	FALSE	19.5073
TG(22:6_34:3)	A10BB	Triglycerides	SULFONYLUREAS	-0.501521	FALSE	19.5073
TG(22:6_34:3)	A11	Triglycerides	VITAMINS	13.4736	FALSE	19.5073
TG(22:6_34:3)	A11B	Triglycerides	MULTIVITAMINS, PLAIN	-0.702602	FALSE	19.5073
TG(22:6_34:3)	A11G	Triglycerides	ASCORBIC ACID (VITAMIN C), INCL. COMBINATIONS	0.163114	FALSE	19.5073
TG(22:6_34:3)	A12	Triglycerides	MINERALS	0.300774	FALSE	19.5073
TG(22:6_34:3)	A12BA	Triglycerides	POTASSIUM	0.757595	FALSE	19.5073
TG(22:6_34:3)	A12CB	Triglycerides	ZINC	8.56106	FALSE	19.5073
TG(22:6_34:3)	A12CE	Triglycerides	SELENIUM	8.10387	FALSE	19.5073
TG(22:6_34:3)	B01AA	Triglycerides	VITAMIN K ANTAGONISTS	-0.544572	FALSE	19.5073
TG(22:6_34:3)	B01AC	Triglycerides	PLATELET AGGREGATION INHIBITORS EXCL. HEPARIN	6.00359	FALSE	19.5073
TG(22:6_34:3)	B03A	Triglycerides	IRON PREPARATIONS	-1.04685	FALSE	19.5073
TG(22:6_34:3)	B03BA	Triglycerides	VITAMIN B12 (CYANOCOBALAMIN AND ANALOGUES)	-0.568595	FALSE	19.5073
TG(22:6_34:3)	B03BB	Triglycerides	FOLIC ACID AND DERIVATIVES	0.235243	FALSE	19.5073
TG(22:6_34:3)	C	Triglycerides	CARDIOVASCULAR SYSTEM	1.41576	FALSE	19.5073
TG(22:6_34:3)	C01	Triglycerides	CARDIAC THERAPY	0.641474	FALSE	19.5073
TG(22:6_34:3)	C01DA	Triglycerides	ORGANIC NITRATES	0.652046	FALSE	19.5073
TG(22:6_34:3)	C01EB	Triglycerides	OTHER CARDIAC PREPARATIONS	9.25353	FALSE	19.5073
TG(22:6_34:3)	C02	Triglycerides	ANTIHYPERTENSIVES	0.845965	FALSE	19.5073
TG(22:6_34:3)	C03	Triglycerides	DIURETICS	-1.25427	FALSE	19.5073
TG(22:6_34:3)	C03AA	Triglycerides	THIAZIDES, PLAIN	3.99386	FALSE	19.5073
TG(22:6_34:3)	C03CA	Triglycerides	SULFONAMIDES, PLAIN	-0.50425	FALSE	19.5073
TG(22:6_34:3)	C03EA	Triglycerides	LOW-CEILING DIURETICS AND POTASSIUM-SPARING AGENTS	-1.71481	FALSE	19.5073
TG(22:6_34:3)	C07A	Triglycerides	BETA BLOCKING AGENTS	-1.12258	FALSE	19.5073
TG(22:6_34:3)	C07AB	Triglycerides	BETA BLOCKING AGENTS, SELECTIVE	-1.55332	FALSE	19.5073
TG(22:6_34:3)	C08CA	Triglycerides	DIHYDROPYRIDINE DERIVATIVES	0.0807336	FALSE	19.5073
TG(22:6_34:3)	C08D	Triglycerides	SELECTIVE CALCIUM CHANNEL BLOCKERS WITH DIRECT CARDIAC EFFECTS	0.782258	FALSE	19.5073
TG(22:6_34:3)	C09AA	Triglycerides	ACE INHIBITORS, PLAIN	1.17061	FALSE	19.5073
TG(22:6_34:3)	C09B	Triglycerides	ACE INHIBITORS, COMBINATIONS	-1.46616	FALSE	19.5073
TG(22:6_34:3)	C09CA	Triglycerides	ANGIOTENSIN II RECEPTOR BLOCKERS (ARBS), PLAIN	0.668406	FALSE	19.5073
TG(22:6_34:3)	C10AA	Triglycerides	HMG COA REDUCTASE INHIBITORS	15.6837	FALSE	19.5073
TG(22:6_34:3)	C10AB	Triglycerides	FIBRATES	-0.627303	FALSE	19.5073
TG(22:6_34:3)	C10AD	Triglycerides	NICOTINIC ACID AND DERIVATIVES	-0.127379	FALSE	19.5073
TG(22:6_34:3)	C10AX	Triglycerides	OTHER LIPID MODIFYING AGENTS	0.890224	FALSE	19.5073
TG(22:6_34:3)	C10AX06	Triglycerides	OMEGA-3-TRIGLYCERIDES INCL. OTHER ESTERS AND ACIDS	55.6988	TRUE	19.5073
TG(22:6_34:3)	C10BA02	Triglycerides	SIMVASTATIN AND EZETIMIBE	-0.0418042	FALSE	19.5073
TG(22:6_34:3)	D	Triglycerides	DERMATOLOGICALS	0.925205	FALSE	19.5073
TG(22:6_34:3)	D07A	Triglycerides	CORTICOSTEROIDS, PLAIN	0.136747	FALSE	19.5073
TG(22:6_34:3)	G03	Triglycerides	SEX HORMONES AND MODULATORS OF THE GENITAL SYSTEM	0.659919	FALSE	19.5073
TG(22:6_34:3)	G03BA	Triglycerides	3-OXOANDROSTEN (4) DERIVATIVES	-0.552771	FALSE	19.5073
TG(22:6_34:3)	G03C	Triglycerides	ESTROGENS	12.2857	FALSE	19.5073
TG(22:6_34:3)	G03CA	Triglycerides	NATURAL AND SEMISYNTHETIC ESTROGENS, PLAIN	0.0720482	FALSE	19.5073
TG(22:6_34:3)	G03DA	Triglycerides	PREGNEN (4) DERIVATIVES	0.567752	FALSE	19.5073
TG(22:6_34:3)	G04BD	Triglycerides	DRUGS FOR URINARY FREQUENCY AND INCONTINENCE	-0.970826	FALSE	19.5073
TG(22:6_34:3)	G04BE	Triglycerides	DRUGS USED IN ERECTILE DYSFUNCTION	1.43359	FALSE	19.5073
TG(22:6_34:3)	G04CA	Triglycerides	ALPHA-ADRENORECEPTOR ANTAGONISTS	2.99257	FALSE	19.5073
TG(22:6_34:3)	G04CB	Triglycerides	TESTOSTERONE-5-ALPHA REDUCTASE INHIBITORS	0.205858	FALSE	19.5073
TG(22:6_34:3)	G04CX02	Triglycerides	SABALIS SERRULATAE FRUCTUS	1.28167	FALSE	19.5073
TG(22:6_34:3)	H	Triglycerides	SYSTEMIC HORMONAL PREPARATIONS, EXCL. SEX HORMONES AND INSULINS	-0.248039	FALSE	19.5073
TG(22:6_34:3)	H03AA	Triglycerides	THYROID HORMONES	0.080381	FALSE	19.5073
TG(22:6_34:3)	J01	Triglycerides	ANTIBACTERIALS FOR SYSTEMIC USE	3.10487	FALSE	19.5073
TG(22:6_34:3)	L	Triglycerides	ANTINEOPLASTIC AND IMMUNOMODULATING AGENTS	-0.285973	FALSE	19.5073
TG(22:6_34:3)	M	Triglycerides	MUSCULO-SKELETAL SYSTEM	0.245948	FALSE	19.5073
TG(22:6_34:3)	M01AB	Triglycerides	ACETIC ACID DERIVATIVES AND RELATED SUBSTANCES	-0.196759	FALSE	19.5073
TG(22:6_34:3)	M01AC	Triglycerides	OXICAMS	0.962297	FALSE	19.5073
TG(22:6_34:3)	M01AE	Triglycerides	PROPIONIC ACID DERIVATIVES	1.75721	FALSE	19.5073
TG(22:6_34:3)	M01AE01	Triglycerides	IBUPROFEN	0.214794	FALSE	19.5073
TG(22:6_34:3)	M01AH	Triglycerides	COXIBS	1.13992	FALSE	19.5073
TG(22:6_34:3)	M01AX	Triglycerides	OTHER ANTIINFLAMMATORY AND ANTIRHEUMATIC AGENTS, NON-STEROIDS	0.98038	FALSE	19.5073
TG(22:6_34:3)	M04A	Triglycerides	ANTIGOUT PREPARATIONS	8.14569	FALSE	19.5073
TG(22:6_34:3)	M05BA	Triglycerides	BISPHOSPHONATES	2.04504	FALSE	19.5073
TG(22:6_34:3)	N	Triglycerides	NERVOUS SYSTEM	0.826592	FALSE	19.5073
TG(22:6_34:3)	N02	Triglycerides	ANALGESICS	-1.10205	FALSE	19.5073
TG(22:6_34:3)	N02BA	Triglycerides	SALICYLIC ACID AND DERIVATIVES	6.29259	FALSE	19.5073
TG(22:6_34:3)	N02BE	Triglycerides	ANILIDES	0.15571	FALSE	19.5073
TG(22:6_34:3)	N03AX	Triglycerides	OTHER ANTIEPILEPTICS	-0.481729	FALSE	19.5073
TG(22:6_34:3)	N05BA	Triglycerides	BENZODIAZEPINE DERIVATIVES	0.0929448	FALSE	19.5073
TG(22:6_34:3)	N05CF	Triglycerides	BENZODIAZEPINE RELATED DRUGS	0.303963	FALSE	19.5073
TG(22:6_34:3)	N05CH	Triglycerides	MELATONIN RECEPTOR AGONISTS	-0.140303	FALSE	19.5073
TG(22:6_34:3)	N06	Triglycerides	PSYCHOANALEPTICS	0.708031	FALSE	19.5073
TG(22:6_34:3)	N06AB	Triglycerides	SELECTIVE SEROTONIN REUPTAKE INHIBITORS	1.24479	FALSE	19.5073
TG(22:6_34:3)	N06AX	Triglycerides	OTHER ANTIDEPRESSANTS	0.0140543	FALSE	19.5073
TG(22:6_34:3)	R	Triglycerides	RESPIRATORY SYSTEM	0.393286	FALSE	19.5073
TG(22:6_34:3)	R01	Triglycerides	NASAL PREPARATIONS	0.0264444	FALSE	19.5073
TG(22:6_34:3)	R01AD	Triglycerides	CORTICOSTEROIDS	-0.884972	FALSE	19.5073
TG(22:6_34:3)	R03A	Triglycerides	ADRENERGICS, INHALANTS	-1.36612	FALSE	19.5073
TG(22:6_34:3)	R03CC	Triglycerides	SELECTIVE BETA-2-ADRENORECEPTOR AGONISTS	1.05412	FALSE	19.5073
TG(22:6_34:3)	R03DC	Triglycerides	LEUKOTRIENE RECEPTOR ANTAGONISTS	-1.28576	FALSE	19.5073
TG(22:6_34:3)	R06A	Triglycerides	ANTIHISTAMINES FOR SYSTEMIC USE	-0.193506	FALSE	19.5073
TG(22:6_34:3)	R06AE	Triglycerides	PIPERAZINE DERIVATIVES	-0.101641	FALSE	19.5073
TG(22:6_34:3)	R06AX	Triglycerides	OTHER ANTIHISTAMINES FOR SYSTEMIC USE	-0.221616	FALSE	19.5073
TG(22:6_34:3)	S01	Triglycerides	OPHTHALMOLOGICALS	0.0629243	FALSE	19.5073
TG(22:6_34:3)	S01ED	Triglycerides	BETA BLOCKING AGENTS	-0.959995	FALSE	19.5073
TG(22:6_34:3)	S01EE	Triglycerides	PROSTAGLANDIN ANALOGUES	-0.875944	FALSE	19.5073
TG(22:6_34:3)	S01XA	Triglycerides	OTHER OPHTHALMOLOGICALS	-1.00914	FALSE	19.5073
TMAO	A	Amine oxides	ALIMENTARY TRACT AND METABOLISM	0.889572	FALSE	19.5073
TMAO	A02BA	Amine oxides	H2-RECEPTOR ANTAGONISTS	-0.424323	FALSE	19.5073
TMAO	A02BC	Amine oxides	PROTON PUMP INHIBITORS	-0.76187	FALSE	19.5073
TMAO	A06A	Amine oxides	DRUGS FOR CONSTIPATION	0.292734	FALSE	19.5073
TMAO	A06AA	Amine oxides	SOFTENERS, EMOLLIENTS	0.178002	FALSE	19.5073
TMAO	A06AC	Amine oxides	BULK-FORMING LAXATIVES	12.9625	FALSE	19.5073
TMAO	A06AC01	Amine oxides	ISPAGHULA (PSYLLA SEEDS)	-1.12264	FALSE	19.5073
TMAO	A07	Amine oxides	ANTIDIARRHEALS, INTESTINAL ANTIINFLAMMATORY/ANTIINFECTIVE AGENTS	0.697219	FALSE	19.5073
TMAO	A10	Amine oxides	DRUGS USED IN DIABETES	9.98468	FALSE	19.5073
TMAO	A10BA	Amine oxides	BIGUANIDES	0.308267	FALSE	19.5073
TMAO	A10BB	Amine oxides	SULFONYLUREAS	2.68938	FALSE	19.5073
TMAO	A11	Amine oxides	VITAMINS	0.142477	FALSE	19.5073
TMAO	A11B	Amine oxides	MULTIVITAMINS, PLAIN	-0.325657	FALSE	19.5073
TMAO	A11G	Amine oxides	ASCORBIC ACID (VITAMIN C), INCL. COMBINATIONS	2.00625	FALSE	19.5073
TMAO	A12	Amine oxides	MINERALS	2.23326	FALSE	19.5073
TMAO	A12BA	Amine oxides	POTASSIUM	1.05528	FALSE	19.5073
TMAO	A12CB	Amine oxides	ZINC	0.425815	FALSE	19.5073
TMAO	A12CE	Amine oxides	SELENIUM	-0.265845	FALSE	19.5073
TMAO	B01AA	Amine oxides	VITAMIN K ANTAGONISTS	0.00654111	FALSE	19.5073
TMAO	B01AC	Amine oxides	PLATELET AGGREGATION INHIBITORS EXCL. HEPARIN	9.90379	FALSE	19.5073
TMAO	B03A	Amine oxides	IRON PREPARATIONS	0.0756467	FALSE	19.5073
TMAO	B03BA	Amine oxides	VITAMIN B12 (CYANOCOBALAMIN AND ANALOGUES)	0.0131163	FALSE	19.5073
TMAO	B03BB	Amine oxides	FOLIC ACID AND DERIVATIVES	8.00728	FALSE	19.5073
TMAO	C	Amine oxides	CARDIOVASCULAR SYSTEM	-1.26173	FALSE	19.5073
TMAO	C01	Amine oxides	CARDIAC THERAPY	11.2833	FALSE	19.5073
TMAO	C01DA	Amine oxides	ORGANIC NITRATES	3.76022	FALSE	19.5073
TMAO	C01EB	Amine oxides	OTHER CARDIAC PREPARATIONS	2.47052	FALSE	19.5073
TMAO	C02	Amine oxides	ANTIHYPERTENSIVES	-0.697372	FALSE	19.5073
TMAO	C03	Amine oxides	DIURETICS	-0.551988	FALSE	19.5073
TMAO	C03AA	Amine oxides	THIAZIDES, PLAIN	0.631618	FALSE	19.5073
TMAO	C03CA	Amine oxides	SULFONAMIDES, PLAIN	9.1184	FALSE	19.5073
TMAO	C03EA	Amine oxides	LOW-CEILING DIURETICS AND POTASSIUM-SPARING AGENTS	1.2429	FALSE	19.5073
TMAO	C07A	Amine oxides	BETA BLOCKING AGENTS	1.35161	FALSE	19.5073
TMAO	C07AB	Amine oxides	BETA BLOCKING AGENTS, SELECTIVE	1.52691	FALSE	19.5073
TMAO	C08CA	Amine oxides	DIHYDROPYRIDINE DERIVATIVES	0.346126	FALSE	19.5073
TMAO	C08D	Amine oxides	SELECTIVE CALCIUM CHANNEL BLOCKERS WITH DIRECT CARDIAC EFFECTS	0.721228	FALSE	19.5073
TMAO	C09AA	Amine oxides	ACE INHIBITORS, PLAIN	10.3288	FALSE	19.5073
TMAO	C09B	Amine oxides	ACE INHIBITORS, COMBINATIONS	-0.263631	FALSE	19.5073
TMAO	C09CA	Amine oxides	ANGIOTENSIN II RECEPTOR BLOCKERS (ARBS), PLAIN	0.914173	FALSE	19.5073
TMAO	C10AA	Amine oxides	HMG COA REDUCTASE INHIBITORS	-0.053609	FALSE	19.5073
TMAO	C10AB	Amine oxides	FIBRATES	0.46152	FALSE	19.5073
TMAO	C10AD	Amine oxides	NICOTINIC ACID AND DERIVATIVES	-0.786509	FALSE	19.5073
TMAO	C10AX	Amine oxides	OTHER LIPID MODIFYING AGENTS	3.02031	FALSE	19.5073
TMAO	C10AX06	Amine oxides	OMEGA-3-TRIGLYCERIDES INCL. OTHER ESTERS AND ACIDS	-0.565808	FALSE	19.5073
TMAO	C10BA02	Amine oxides	SIMVASTATIN AND EZETIMIBE	2.17618	FALSE	19.5073
TMAO	D	Amine oxides	DERMATOLOGICALS	0.22122	FALSE	19.5073
TMAO	D07A	Amine oxides	CORTICOSTEROIDS, PLAIN	-0.69069	FALSE	19.5073
TMAO	G03	Amine oxides	SEX HORMONES AND MODULATORS OF THE GENITAL SYSTEM	-0.304253	FALSE	19.5073
TMAO	G03BA	Amine oxides	3-OXOANDROSTEN (4) DERIVATIVES	-0.661065	FALSE	19.5073
TMAO	G03C	Amine oxides	ESTROGENS	1.6248	FALSE	19.5073
TMAO	G03CA	Amine oxides	NATURAL AND SEMISYNTHETIC ESTROGENS, PLAIN	0.715298	FALSE	19.5073
TMAO	G03DA	Amine oxides	PREGNEN (4) DERIVATIVES	0.776544	FALSE	19.5073
TMAO	G04BD	Amine oxides	DRUGS FOR URINARY FREQUENCY AND INCONTINENCE	-1.44472	FALSE	19.5073
TMAO	G04BE	Amine oxides	DRUGS USED IN ERECTILE DYSFUNCTION	1.40809	FALSE	19.5073
TMAO	G04CA	Amine oxides	ALPHA-ADRENORECEPTOR ANTAGONISTS	-0.299385	FALSE	19.5073
TMAO	G04CB	Amine oxides	TESTOSTERONE-5-ALPHA REDUCTASE INHIBITORS	1.26632	FALSE	19.5073
TMAO	G04CX02	Amine oxides	SABALIS SERRULATAE FRUCTUS	0.614329	FALSE	19.5073
TMAO	H	Amine oxides	SYSTEMIC HORMONAL PREPARATIONS, EXCL. SEX HORMONES AND INSULINS	0.279987	FALSE	19.5073
TMAO	H03AA	Amine oxides	THYROID HORMONES	-0.118062	FALSE	19.5073
TMAO	J01	Amine oxides	ANTIBACTERIALS FOR SYSTEMIC USE	-0.4512	FALSE	19.5073
TMAO	L	Amine oxides	ANTINEOPLASTIC AND IMMUNOMODULATING AGENTS	-0.65255	FALSE	19.5073
TMAO	M	Amine oxides	MUSCULO-SKELETAL SYSTEM	6.75258	FALSE	19.5073
TMAO	M01AB	Amine oxides	ACETIC ACID DERIVATIVES AND RELATED SUBSTANCES	-0.0646247	FALSE	19.5073
TMAO	M01AC	Amine oxides	OXICAMS	1.09927	FALSE	19.5073
TMAO	M01AE	Amine oxides	PROPIONIC ACID DERIVATIVES	0.268652	FALSE	19.5073
TMAO	M01AE01	Amine oxides	IBUPROFEN	1.04012	FALSE	19.5073
TMAO	M01AH	Amine oxides	COXIBS	-0.551735	FALSE	19.5073
TMAO	M01AX	Amine oxides	OTHER ANTIINFLAMMATORY AND ANTIRHEUMATIC AGENTS, NON-STEROIDS	1.06205	FALSE	19.5073
TMAO	M04A	Amine oxides	ANTIGOUT PREPARATIONS	-0.372017	FALSE	19.5073
TMAO	M05BA	Amine oxides	BISPHOSPHONATES	-0.628808	FALSE	19.5073
TMAO	N	Amine oxides	NERVOUS SYSTEM	0.310184	FALSE	19.5073
TMAO	N02	Amine oxides	ANALGESICS	-0.255123	FALSE	19.5073
TMAO	N02BA	Amine oxides	SALICYLIC ACID AND DERIVATIVES	11.1835	FALSE	19.5073
TMAO	N02BE	Amine oxides	ANILIDES	-0.518943	FALSE	19.5073
TMAO	N03AX	Amine oxides	OTHER ANTIEPILEPTICS	1.18593	FALSE	19.5073
TMAO	N05BA	Amine oxides	BENZODIAZEPINE DERIVATIVES	-0.395526	FALSE	19.5073
TMAO	N05CF	Amine oxides	BENZODIAZEPINE RELATED DRUGS	1.40697	FALSE	19.5073
TMAO	N05CH	Amine oxides	MELATONIN RECEPTOR AGONISTS	-0.0278703	FALSE	19.5073
TMAO	N06	Amine oxides	PSYCHOANALEPTICS	12.0026	FALSE	19.5073
TMAO	N06AB	Amine oxides	SELECTIVE SEROTONIN REUPTAKE INHIBITORS	-0.271842	FALSE	19.5073
TMAO	N06AX	Amine oxides	OTHER ANTIDEPRESSANTS	1.04346	FALSE	19.5073
TMAO	R	Amine oxides	RESPIRATORY SYSTEM	-1.3843	FALSE	19.5073
TMAO	R01	Amine oxides	NASAL PREPARATIONS	-0.00724294	FALSE	19.5073
TMAO	R01AD	Amine oxides	CORTICOSTEROIDS	2.74488	FALSE	19.5073
TMAO	R03A	Amine oxides	ADRENERGICS, INHALANTS	0.220683	FALSE	19.5073
TMAO	R03CC	Amine oxides	SELECTIVE BETA-2-ADRENORECEPTOR AGONISTS	2.03342	FALSE	19.5073
TMAO	R03DC	Amine oxides	LEUKOTRIENE RECEPTOR ANTAGONISTS	-0.0461405	FALSE	19.5073
TMAO	R06A	Amine oxides	ANTIHISTAMINES FOR SYSTEMIC USE	-0.238186	FALSE	19.5073
TMAO	R06AE	Amine oxides	PIPERAZINE DERIVATIVES	0.0381991	FALSE	19.5073
TMAO	R06AX	Amine oxides	OTHER ANTIHISTAMINES FOR SYSTEMIC USE	-0.731961	FALSE	19.5073
TMAO	S01	Amine oxides	OPHTHALMOLOGICALS	2.15562	FALSE	19.5073
TMAO	S01ED	Amine oxides	BETA BLOCKING AGENTS	8.40944	FALSE	19.5073
TMAO	S01EE	Amine oxides	PROSTAGLANDIN ANALOGUES	1.64326	FALSE	19.5073
TMAO	S01XA	Amine oxides	OTHER OPHTHALMOLOGICALS	0.242903	FALSE	19.5073
TMCA	A	Bile acids	ALIMENTARY TRACT AND METABOLISM	0.597163	FALSE	19.5073
TMCA	A02BA	Bile acids	H2-RECEPTOR ANTAGONISTS	1.13196	FALSE	19.5073
TMCA	A02BC	Bile acids	PROTON PUMP INHIBITORS	1.11625	FALSE	19.5073
TMCA	A06A	Bile acids	DRUGS FOR CONSTIPATION	-0.529347	FALSE	19.5073
TMCA	A06AA	Bile acids	SOFTENERS, EMOLLIENTS	-0.84232	FALSE	19.5073
TMCA	A06AC	Bile acids	BULK-FORMING LAXATIVES	-0.441905	FALSE	19.5073
TMCA	A06AC01	Bile acids	ISPAGHULA (PSYLLA SEEDS)	-0.228844	FALSE	19.5073
TMCA	A07	Bile acids	ANTIDIARRHEALS, INTESTINAL ANTIINFLAMMATORY/ANTIINFECTIVE AGENTS	-0.837017	FALSE	19.5073
TMCA	A10	Bile acids	DRUGS USED IN DIABETES	2.39438	FALSE	19.5073
TMCA	A10BA	Bile acids	BIGUANIDES	1.60412	FALSE	19.5073
TMCA	A10BB	Bile acids	SULFONYLUREAS	11.3145	FALSE	19.5073
TMCA	A11	Bile acids	VITAMINS	1.02774	FALSE	19.5073
TMCA	A11B	Bile acids	MULTIVITAMINS, PLAIN	-0.752493	FALSE	19.5073
TMCA	A11G	Bile acids	ASCORBIC ACID (VITAMIN C), INCL. COMBINATIONS	0.190277	FALSE	19.5073
TMCA	A12	Bile acids	MINERALS	-0.57821	FALSE	19.5073
TMCA	A12BA	Bile acids	POTASSIUM	-0.395578	FALSE	19.5073
TMCA	A12CB	Bile acids	ZINC	0.704419	FALSE	19.5073
TMCA	A12CE	Bile acids	SELENIUM	0.742354	FALSE	19.5073
TMCA	B01AA	Bile acids	VITAMIN K ANTAGONISTS	6.78778	FALSE	19.5073
TMCA	B01AC	Bile acids	PLATELET AGGREGATION INHIBITORS EXCL. HEPARIN	10.2484	FALSE	19.5073
TMCA	B03A	Bile acids	IRON PREPARATIONS	-0.348431	FALSE	19.5073
TMCA	B03BA	Bile acids	VITAMIN B12 (CYANOCOBALAMIN AND ANALOGUES)	-0.794337	FALSE	19.5073
TMCA	B03BB	Bile acids	FOLIC ACID AND DERIVATIVES	1.58361	FALSE	19.5073
TMCA	C	Bile acids	CARDIOVASCULAR SYSTEM	-0.3984	FALSE	19.5073
TMCA	C01	Bile acids	CARDIAC THERAPY	-0.410705	FALSE	19.5073
TMCA	C01DA	Bile acids	ORGANIC NITRATES	0.614895	FALSE	19.5073
TMCA	C01EB	Bile acids	OTHER CARDIAC PREPARATIONS	1.49679	FALSE	19.5073
TMCA	C02	Bile acids	ANTIHYPERTENSIVES	-0.487019	FALSE	19.5073
TMCA	C03	Bile acids	DIURETICS	-0.780533	FALSE	19.5073
TMCA	C03AA	Bile acids	THIAZIDES, PLAIN	0.871286	FALSE	19.5073
TMCA	C03CA	Bile acids	SULFONAMIDES, PLAIN	13.0546	FALSE	19.5073
TMCA	C03EA	Bile acids	LOW-CEILING DIURETICS AND POTASSIUM-SPARING AGENTS	1.43305	FALSE	19.5073
TMCA	C07A	Bile acids	BETA BLOCKING AGENTS	-0.578406	FALSE	19.5073
TMCA	C07AB	Bile acids	BETA BLOCKING AGENTS, SELECTIVE	-0.026923	FALSE	19.5073
TMCA	C08CA	Bile acids	DIHYDROPYRIDINE DERIVATIVES	0.484462	FALSE	19.5073
TMCA	C08D	Bile acids	SELECTIVE CALCIUM CHANNEL BLOCKERS WITH DIRECT CARDIAC EFFECTS	-0.255769	FALSE	19.5073
TMCA	C09AA	Bile acids	ACE INHIBITORS, PLAIN	0.360692	FALSE	19.5073
TMCA	C09B	Bile acids	ACE INHIBITORS, COMBINATIONS	-1.9186	FALSE	19.5073
TMCA	C09CA	Bile acids	ANGIOTENSIN II RECEPTOR BLOCKERS (ARBS), PLAIN	-0.174319	FALSE	19.5073
TMCA	C10AA	Bile acids	HMG COA REDUCTASE INHIBITORS	-0.051176	FALSE	19.5073
TMCA	C10AB	Bile acids	FIBRATES	0.0907086	FALSE	19.5073
TMCA	C10AD	Bile acids	NICOTINIC ACID AND DERIVATIVES	-1.0723	FALSE	19.5073
TMCA	C10AX	Bile acids	OTHER LIPID MODIFYING AGENTS	-0.234641	FALSE	19.5073
TMCA	C10AX06	Bile acids	OMEGA-3-TRIGLYCERIDES INCL. OTHER ESTERS AND ACIDS	0.922346	FALSE	19.5073
TMCA	C10BA02	Bile acids	SIMVASTATIN AND EZETIMIBE	1.72857	FALSE	19.5073
TMCA	D	Bile acids	DERMATOLOGICALS	-0.030968	FALSE	19.5073
TMCA	D07A	Bile acids	CORTICOSTEROIDS, PLAIN	-0.0539808	FALSE	19.5073
TMCA	G03	Bile acids	SEX HORMONES AND MODULATORS OF THE GENITAL SYSTEM	-0.331306	FALSE	19.5073
TMCA	G03BA	Bile acids	3-OXOANDROSTEN (4) DERIVATIVES	0.188733	FALSE	19.5073
TMCA	G03C	Bile acids	ESTROGENS	7.85664	FALSE	19.5073
TMCA	G03CA	Bile acids	NATURAL AND SEMISYNTHETIC ESTROGENS, PLAIN	-0.595375	FALSE	19.5073
TMCA	G03DA	Bile acids	PREGNEN (4) DERIVATIVES	-0.832661	FALSE	19.5073
TMCA	G04BD	Bile acids	DRUGS FOR URINARY FREQUENCY AND INCONTINENCE	0.229367	FALSE	19.5073
TMCA	G04BE	Bile acids	DRUGS USED IN ERECTILE DYSFUNCTION	-0.122505	FALSE	19.5073
TMCA	G04CA	Bile acids	ALPHA-ADRENORECEPTOR ANTAGONISTS	0.436525	FALSE	19.5073
TMCA	G04CB	Bile acids	TESTOSTERONE-5-ALPHA REDUCTASE INHIBITORS	-0.0899021	FALSE	19.5073
TMCA	G04CX02	Bile acids	SABALIS SERRULATAE FRUCTUS	0.77216	FALSE	19.5073
TMCA	H	Bile acids	SYSTEMIC HORMONAL PREPARATIONS, EXCL. SEX HORMONES AND INSULINS	-0.303525	FALSE	19.5073
TMCA	H03AA	Bile acids	THYROID HORMONES	1.7947	FALSE	19.5073
TMCA	J01	Bile acids	ANTIBACTERIALS FOR SYSTEMIC USE	-0.508655	FALSE	19.5073
TMCA	L	Bile acids	ANTINEOPLASTIC AND IMMUNOMODULATING AGENTS	0.452563	FALSE	19.5073
TMCA	M	Bile acids	MUSCULO-SKELETAL SYSTEM	0.310927	FALSE	19.5073
TMCA	M01AB	Bile acids	ACETIC ACID DERIVATIVES AND RELATED SUBSTANCES	13.1332	FALSE	19.5073
TMCA	M01AC	Bile acids	OXICAMS	0.433114	FALSE	19.5073
TMCA	M01AE	Bile acids	PROPIONIC ACID DERIVATIVES	-0.204243	FALSE	19.5073
TMCA	M01AE01	Bile acids	IBUPROFEN	-0.805798	FALSE	19.5073
TMCA	M01AH	Bile acids	COXIBS	-0.115282	FALSE	19.5073
TMCA	M01AX	Bile acids	OTHER ANTIINFLAMMATORY AND ANTIRHEUMATIC AGENTS, NON-STEROIDS	0.125135	FALSE	19.5073
TMCA	M04A	Bile acids	ANTIGOUT PREPARATIONS	-0.939747	FALSE	19.5073
TMCA	M05BA	Bile acids	BISPHOSPHONATES	-0.144133	FALSE	19.5073
TMCA	N	Bile acids	NERVOUS SYSTEM	1.87058	FALSE	19.5073
TMCA	N02	Bile acids	ANALGESICS	-0.345205	FALSE	19.5073
TMCA	N02BA	Bile acids	SALICYLIC ACID AND DERIVATIVES	-0.589133	FALSE	19.5073
TMCA	N02BE	Bile acids	ANILIDES	0.84449	FALSE	19.5073
TMCA	N03AX	Bile acids	OTHER ANTIEPILEPTICS	0.682494	FALSE	19.5073
TMCA	N05BA	Bile acids	BENZODIAZEPINE DERIVATIVES	0.176038	FALSE	19.5073
TMCA	N05CF	Bile acids	BENZODIAZEPINE RELATED DRUGS	0.758913	FALSE	19.5073
TMCA	N05CH	Bile acids	MELATONIN RECEPTOR AGONISTS	1.79747	FALSE	19.5073
TMCA	N06	Bile acids	PSYCHOANALEPTICS	0.758585	FALSE	19.5073
TMCA	N06AB	Bile acids	SELECTIVE SEROTONIN REUPTAKE INHIBITORS	12.5861	FALSE	19.5073
TMCA	N06AX	Bile acids	OTHER ANTIDEPRESSANTS	2.2606	FALSE	19.5073
TMCA	R	Bile acids	RESPIRATORY SYSTEM	-0.549808	FALSE	19.5073
TMCA	R01	Bile acids	NASAL PREPARATIONS	7.51605	FALSE	19.5073
TMCA	R01AD	Bile acids	CORTICOSTEROIDS	0.427967	FALSE	19.5073
TMCA	R03A	Bile acids	ADRENERGICS, INHALANTS	18.0321	FALSE	19.5073
TMCA	R03CC	Bile acids	SELECTIVE BETA-2-ADRENORECEPTOR AGONISTS	4.38391	FALSE	19.5073
TMCA	R03DC	Bile acids	LEUKOTRIENE RECEPTOR ANTAGONISTS	2.13524	FALSE	19.5073
TMCA	R06A	Bile acids	ANTIHISTAMINES FOR SYSTEMIC USE	0.227537	FALSE	19.5073
TMCA	R06AE	Bile acids	PIPERAZINE DERIVATIVES	1.24973	FALSE	19.5073
TMCA	R06AX	Bile acids	OTHER ANTIHISTAMINES FOR SYSTEMIC USE	-0.157369	FALSE	19.5073
TMCA	S01	Bile acids	OPHTHALMOLOGICALS	-0.302024	FALSE	19.5073
TMCA	S01ED	Bile acids	BETA BLOCKING AGENTS	-0.269999	FALSE	19.5073
TMCA	S01EE	Bile acids	PROSTAGLANDIN ANALOGUES	0.712599	FALSE	19.5073
TMCA	S01XA	Bile acids	OTHER OPHTHALMOLOGICALS	9.76344	FALSE	19.5073
Taurine	A	Amino acid related	ALIMENTARY TRACT AND METABOLISM	8.97957	FALSE	19.5073
Taurine	A02BA	Amino acid related	H2-RECEPTOR ANTAGONISTS	1.09146	FALSE	19.5073
Taurine	A02BC	Amino acid related	PROTON PUMP INHIBITORS	-0.227049	FALSE	19.5073
Taurine	A06A	Amino acid related	DRUGS FOR CONSTIPATION	11.7749	FALSE	19.5073
Taurine	A06AA	Amino acid related	SOFTENERS, EMOLLIENTS	-0.453702	FALSE	19.5073
Taurine	A06AC	Amino acid related	BULK-FORMING LAXATIVES	0.577255	FALSE	19.5073
Taurine	A06AC01	Amino acid related	ISPAGHULA (PSYLLA SEEDS)	0.196962	FALSE	19.5073
Taurine	A07	Amino acid related	ANTIDIARRHEALS, INTESTINAL ANTIINFLAMMATORY/ANTIINFECTIVE AGENTS	0.501981	FALSE	19.5073
Taurine	A10	Amino acid related	DRUGS USED IN DIABETES	0.734982	FALSE	19.5073
Taurine	A10BA	Amino acid related	BIGUANIDES	-0.0855318	FALSE	19.5073
Taurine	A10BB	Amino acid related	SULFONYLUREAS	-0.800493	FALSE	19.5073
Taurine	A11	Amino acid related	VITAMINS	7.48471	FALSE	19.5073
Taurine	A11B	Amino acid related	MULTIVITAMINS, PLAIN	-0.42787	FALSE	19.5073
Taurine	A11G	Amino acid related	ASCORBIC ACID (VITAMIN C), INCL. COMBINATIONS	-0.0180924	FALSE	19.5073
Taurine	A12	Amino acid related	MINERALS	-0.370763	FALSE	19.5073
Taurine	A12BA	Amino acid related	POTASSIUM	0.319757	FALSE	19.5073
Taurine	A12CB	Amino acid related	ZINC	-1.35488	FALSE	19.5073
Taurine	A12CE	Amino acid related	SELENIUM	-0.584758	FALSE	19.5073
Taurine	B01AA	Amino acid related	VITAMIN K ANTAGONISTS	10.7847	FALSE	19.5073
Taurine	B01AC	Amino acid related	PLATELET AGGREGATION INHIBITORS EXCL. HEPARIN	0.301781	FALSE	19.5073
Taurine	B03A	Amino acid related	IRON PREPARATIONS	0.00169152	FALSE	19.5073
Taurine	B03BA	Amino acid related	VITAMIN B12 (CYANOCOBALAMIN AND ANALOGUES)	1.71467	FALSE	19.5073
Taurine	B03BB	Amino acid related	FOLIC ACID AND DERIVATIVES	1.07804	FALSE	19.5073
Taurine	C	Amino acid related	CARDIOVASCULAR SYSTEM	0.237419	FALSE	19.5073
Taurine	C01	Amino acid related	CARDIAC THERAPY	-1.26447	FALSE	19.5073
Taurine	C01DA	Amino acid related	ORGANIC NITRATES	0.340245	FALSE	19.5073
Taurine	C01EB	Amino acid related	OTHER CARDIAC PREPARATIONS	-0.650227	FALSE	19.5073
Taurine	C02	Amino acid related	ANTIHYPERTENSIVES	17.2424	FALSE	19.5073
Taurine	C03	Amino acid related	DIURETICS	-0.147939	FALSE	19.5073
Taurine	C03AA	Amino acid related	THIAZIDES, PLAIN	0.195593	FALSE	19.5073
Taurine	C03CA	Amino acid related	SULFONAMIDES, PLAIN	0.702567	FALSE	19.5073
Taurine	C03EA	Amino acid related	LOW-CEILING DIURETICS AND POTASSIUM-SPARING AGENTS	-1.24651	FALSE	19.5073
Taurine	C07A	Amino acid related	BETA BLOCKING AGENTS	11.6775	FALSE	19.5073
Taurine	C07AB	Amino acid related	BETA BLOCKING AGENTS, SELECTIVE	-0.377042	FALSE	19.5073
Taurine	C08CA	Amino acid related	DIHYDROPYRIDINE DERIVATIVES	-0.318411	FALSE	19.5073
Taurine	C08D	Amino acid related	SELECTIVE CALCIUM CHANNEL BLOCKERS WITH DIRECT CARDIAC EFFECTS	1.29587	FALSE	19.5073
Taurine	C09AA	Amino acid related	ACE INHIBITORS, PLAIN	-0.497033	FALSE	19.5073
Taurine	C09B	Amino acid related	ACE INHIBITORS, COMBINATIONS	-2.13233	FALSE	19.5073
Taurine	C09CA	Amino acid related	ANGIOTENSIN II RECEPTOR BLOCKERS (ARBS), PLAIN	-0.472937	FALSE	19.5073
Taurine	C10AA	Amino acid related	HMG COA REDUCTASE INHIBITORS	0.945493	FALSE	19.5073
Taurine	C10AB	Amino acid related	FIBRATES	-1.48314	FALSE	19.5073
Taurine	C10AD	Amino acid related	NICOTINIC ACID AND DERIVATIVES	3.10588	FALSE	19.5073
Taurine	C10AX	Amino acid related	OTHER LIPID MODIFYING AGENTS	1.0693	FALSE	19.5073
Taurine	C10AX06	Amino acid related	OMEGA-3-TRIGLYCERIDES INCL. OTHER ESTERS AND ACIDS	2.59034	FALSE	19.5073
Taurine	C10BA02	Amino acid related	SIMVASTATIN AND EZETIMIBE	0.174814	FALSE	19.5073
Taurine	D	Amino acid related	DERMATOLOGICALS	-0.828363	FALSE	19.5073
Taurine	D07A	Amino acid related	CORTICOSTEROIDS, PLAIN	1.37667	FALSE	19.5073
Taurine	G03	Amino acid related	SEX HORMONES AND MODULATORS OF THE GENITAL SYSTEM	0.164191	FALSE	19.5073
Taurine	G03BA	Amino acid related	3-OXOANDROSTEN (4) DERIVATIVES	-0.00487997	FALSE	19.5073
Taurine	G03C	Amino acid related	ESTROGENS	-0.747361	FALSE	19.5073
Taurine	G03CA	Amino acid related	NATURAL AND SEMISYNTHETIC ESTROGENS, PLAIN	8.34912	FALSE	19.5073
Taurine	G03DA	Amino acid related	PREGNEN (4) DERIVATIVES	-1.22034	FALSE	19.5073
Taurine	G04BD	Amino acid related	DRUGS FOR URINARY FREQUENCY AND INCONTINENCE	-0.858151	FALSE	19.5073
Taurine	G04BE	Amino acid related	DRUGS USED IN ERECTILE DYSFUNCTION	-0.0497619	FALSE	19.5073
Taurine	G04CA	Amino acid related	ALPHA-ADRENORECEPTOR ANTAGONISTS	1.22611	FALSE	19.5073
Taurine	G04CB	Amino acid related	TESTOSTERONE-5-ALPHA REDUCTASE INHIBITORS	2.2617	FALSE	19.5073
Taurine	G04CX02	Amino acid related	SABALIS SERRULATAE FRUCTUS	-0.452485	FALSE	19.5073
Taurine	H	Amino acid related	SYSTEMIC HORMONAL PREPARATIONS, EXCL. SEX HORMONES AND INSULINS	-0.166208	FALSE	19.5073
Taurine	H03AA	Amino acid related	THYROID HORMONES	0.239541	FALSE	19.5073
Taurine	J01	Amino acid related	ANTIBACTERIALS FOR SYSTEMIC USE	-0.470047	FALSE	19.5073
Taurine	L	Amino acid related	ANTINEOPLASTIC AND IMMUNOMODULATING AGENTS	0.764479	FALSE	19.5073
Taurine	M	Amino acid related	MUSCULO-SKELETAL SYSTEM	0.117861	FALSE	19.5073
Taurine	M01AB	Amino acid related	ACETIC ACID DERIVATIVES AND RELATED SUBSTANCES	-0.984137	FALSE	19.5073
Taurine	M01AC	Amino acid related	OXICAMS	0.279852	FALSE	19.5073
Taurine	M01AE	Amino acid related	PROPIONIC ACID DERIVATIVES	-0.680081	FALSE	19.5073
Taurine	M01AE01	Amino acid related	IBUPROFEN	-0.158657	FALSE	19.5073
Taurine	M01AH	Amino acid related	COXIBS	0.277644	FALSE	19.5073
Taurine	M01AX	Amino acid related	OTHER ANTIINFLAMMATORY AND ANTIRHEUMATIC AGENTS, NON-STEROIDS	-0.285112	FALSE	19.5073
Taurine	M04A	Amino acid related	ANTIGOUT PREPARATIONS	-0.513619	FALSE	19.5073
Taurine	M05BA	Amino acid related	BISPHOSPHONATES	10.3775	FALSE	19.5073
Taurine	N	Amino acid related	NERVOUS SYSTEM	-0.0433617	FALSE	19.5073
Taurine	N02	Amino acid related	ANALGESICS	0.270265	FALSE	19.5073
Taurine	N02BA	Amino acid related	SALICYLIC ACID AND DERIVATIVES	-0.373865	FALSE	19.5073
Taurine	N02BE	Amino acid related	ANILIDES	0.303744	FALSE	19.5073
Taurine	N03AX	Amino acid related	OTHER ANTIEPILEPTICS	0.340473	FALSE	19.5073
Taurine	N05BA	Amino acid related	BENZODIAZEPINE DERIVATIVES	1.648	FALSE	19.5073
Taurine	N05CF	Amino acid related	BENZODIAZEPINE RELATED DRUGS	-0.277565	FALSE	19.5073
Taurine	N05CH	Amino acid related	MELATONIN RECEPTOR AGONISTS	0.86952	FALSE	19.5073
Taurine	N06	Amino acid related	PSYCHOANALEPTICS	-0.537883	FALSE	19.5073
Taurine	N06AB	Amino acid related	SELECTIVE SEROTONIN REUPTAKE INHIBITORS	-0.641292	FALSE	19.5073
Taurine	N06AX	Amino acid related	OTHER ANTIDEPRESSANTS	-0.249153	FALSE	19.5073
Taurine	R	Amino acid related	RESPIRATORY SYSTEM	-1.20739	FALSE	19.5073
Taurine	R01	Amino acid related	NASAL PREPARATIONS	0.46985	FALSE	19.5073
Taurine	R01AD	Amino acid related	CORTICOSTEROIDS	-0.258195	FALSE	19.5073
Taurine	R03A	Amino acid related	ADRENERGICS, INHALANTS	0.106761	FALSE	19.5073
Taurine	R03CC	Amino acid related	SELECTIVE BETA-2-ADRENORECEPTOR AGONISTS	-0.734401	FALSE	19.5073
Taurine	R03DC	Amino acid related	LEUKOTRIENE RECEPTOR ANTAGONISTS	-0.309574	FALSE	19.5073
Taurine	R06A	Amino acid related	ANTIHISTAMINES FOR SYSTEMIC USE	2.36197	FALSE	19.5073
Taurine	R06AE	Amino acid related	PIPERAZINE DERIVATIVES	9.81914	FALSE	19.5073
Taurine	R06AX	Amino acid related	OTHER ANTIHISTAMINES FOR SYSTEMIC USE	0.70875	FALSE	19.5073
Taurine	S01	Amino acid related	OPHTHALMOLOGICALS	-0.112228	FALSE	19.5073
Taurine	S01ED	Amino acid related	BETA BLOCKING AGENTS	0.58648	FALSE	19.5073
Taurine	S01EE	Amino acid related	PROSTAGLANDIN ANALOGUES	1.47562	FALSE	19.5073
Taurine	S01XA	Amino acid related	OTHER OPHTHALMOLOGICALS	-0.278194	FALSE	19.5073
Thr	A	Amino acids	ALIMENTARY TRACT AND METABOLISM	0.219361	FALSE	19.5073
Thr	A02BA	Amino acids	H2-RECEPTOR ANTAGONISTS	-1.40567	FALSE	19.5073
Thr	A02BC	Amino acids	PROTON PUMP INHIBITORS	-0.282999	FALSE	19.5073
Thr	A06A	Amino acids	DRUGS FOR CONSTIPATION	0.189786	FALSE	19.5073
Thr	A06AA	Amino acids	SOFTENERS, EMOLLIENTS	1.53335	FALSE	19.5073
Thr	A06AC	Amino acids	BULK-FORMING LAXATIVES	6.91296	FALSE	19.5073
Thr	A06AC01	Amino acids	ISPAGHULA (PSYLLA SEEDS)	0.0935366	FALSE	19.5073
Thr	A07	Amino acids	ANTIDIARRHEALS, INTESTINAL ANTIINFLAMMATORY/ANTIINFECTIVE AGENTS	1.13307	FALSE	19.5073
Thr	A10	Amino acids	DRUGS USED IN DIABETES	8.46055	FALSE	19.5073
Thr	A10BA	Amino acids	BIGUANIDES	1.09335	FALSE	19.5073
Thr	A10BB	Amino acids	SULFONYLUREAS	0.0632476	FALSE	19.5073
Thr	A11	Amino acids	VITAMINS	9.11123	FALSE	19.5073
Thr	A11B	Amino acids	MULTIVITAMINS, PLAIN	1.47594	FALSE	19.5073
Thr	A11G	Amino acids	ASCORBIC ACID (VITAMIN C), INCL. COMBINATIONS	6.62921	FALSE	19.5073
Thr	A12	Amino acids	MINERALS	0.118904	FALSE	19.5073
Thr	A12BA	Amino acids	POTASSIUM	1.81887	FALSE	19.5073
Thr	A12CB	Amino acids	ZINC	-0.758146	FALSE	19.5073
Thr	A12CE	Amino acids	SELENIUM	0.650721	FALSE	19.5073
Thr	B01AA	Amino acids	VITAMIN K ANTAGONISTS	1.30794	FALSE	19.5073
Thr	B01AC	Amino acids	PLATELET AGGREGATION INHIBITORS EXCL. HEPARIN	0.477885	FALSE	19.5073
Thr	B03A	Amino acids	IRON PREPARATIONS	0.262692	FALSE	19.5073
Thr	B03BA	Amino acids	VITAMIN B12 (CYANOCOBALAMIN AND ANALOGUES)	1.28672	FALSE	19.5073
Thr	B03BB	Amino acids	FOLIC ACID AND DERIVATIVES	0.707475	FALSE	19.5073
Thr	C	Amino acids	CARDIOVASCULAR SYSTEM	-1.33779	FALSE	19.5073
Thr	C01	Amino acids	CARDIAC THERAPY	-0.191155	FALSE	19.5073
Thr	C01DA	Amino acids	ORGANIC NITRATES	-0.16336	FALSE	19.5073
Thr	C01EB	Amino acids	OTHER CARDIAC PREPARATIONS	-0.154868	FALSE	19.5073
Thr	C02	Amino acids	ANTIHYPERTENSIVES	0.294376	FALSE	19.5073
Thr	C03	Amino acids	DIURETICS	-0.130991	FALSE	19.5073
Thr	C03AA	Amino acids	THIAZIDES, PLAIN	-0.871467	FALSE	19.5073
Thr	C03CA	Amino acids	SULFONAMIDES, PLAIN	-0.140516	FALSE	19.5073
Thr	C03EA	Amino acids	LOW-CEILING DIURETICS AND POTASSIUM-SPARING AGENTS	5.9214	FALSE	19.5073
Thr	C07A	Amino acids	BETA BLOCKING AGENTS	-1.65715	FALSE	19.5073
Thr	C07AB	Amino acids	BETA BLOCKING AGENTS, SELECTIVE	-0.34344	FALSE	19.5073
Thr	C08CA	Amino acids	DIHYDROPYRIDINE DERIVATIVES	0.571803	FALSE	19.5073
Thr	C08D	Amino acids	SELECTIVE CALCIUM CHANNEL BLOCKERS WITH DIRECT CARDIAC EFFECTS	-0.69804	FALSE	19.5073
Thr	C09AA	Amino acids	ACE INHIBITORS, PLAIN	0.124338	FALSE	19.5073
Thr	C09B	Amino acids	ACE INHIBITORS, COMBINATIONS	-0.336429	FALSE	19.5073
Thr	C09CA	Amino acids	ANGIOTENSIN II RECEPTOR BLOCKERS (ARBS), PLAIN	-0.683105	FALSE	19.5073
Thr	C10AA	Amino acids	HMG COA REDUCTASE INHIBITORS	13.7572	FALSE	19.5073
Thr	C10AB	Amino acids	FIBRATES	13.767	FALSE	19.5073
Thr	C10AD	Amino acids	NICOTINIC ACID AND DERIVATIVES	1.58412	FALSE	19.5073
Thr	C10AX	Amino acids	OTHER LIPID MODIFYING AGENTS	-0.227796	FALSE	19.5073
Thr	C10AX06	Amino acids	OMEGA-3-TRIGLYCERIDES INCL. OTHER ESTERS AND ACIDS	-0.38607	FALSE	19.5073
Thr	C10BA02	Amino acids	SIMVASTATIN AND EZETIMIBE	0.705537	FALSE	19.5073
Thr	D	Amino acids	DERMATOLOGICALS	1.54645	FALSE	19.5073
Thr	D07A	Amino acids	CORTICOSTEROIDS, PLAIN	1.37714	FALSE	19.5073
Thr	G03	Amino acids	SEX HORMONES AND MODULATORS OF THE GENITAL SYSTEM	8.48899	FALSE	19.5073
Thr	G03BA	Amino acids	3-OXOANDROSTEN (4) DERIVATIVES	0.416318	FALSE	19.5073
Thr	G03C	Amino acids	ESTROGENS	-0.530042	FALSE	19.5073
Thr	G03CA	Amino acids	NATURAL AND SEMISYNTHETIC ESTROGENS, PLAIN	-0.884438	FALSE	19.5073
Thr	G03DA	Amino acids	PREGNEN (4) DERIVATIVES	0.269605	FALSE	19.5073
Thr	G04BD	Amino acids	DRUGS FOR URINARY FREQUENCY AND INCONTINENCE	-0.515309	FALSE	19.5073
Thr	G04BE	Amino acids	DRUGS USED IN ERECTILE DYSFUNCTION	1.40111	FALSE	19.5073
Thr	G04CA	Amino acids	ALPHA-ADRENORECEPTOR ANTAGONISTS	1.09706	FALSE	19.5073
Thr	G04CB	Amino acids	TESTOSTERONE-5-ALPHA REDUCTASE INHIBITORS	-0.822221	FALSE	19.5073
Thr	G04CX02	Amino acids	SABALIS SERRULATAE FRUCTUS	1.60826	FALSE	19.5073
Thr	H	Amino acids	SYSTEMIC HORMONAL PREPARATIONS, EXCL. SEX HORMONES AND INSULINS	-1.21651	FALSE	19.5073
Thr	H03AA	Amino acids	THYROID HORMONES	-1.13162	FALSE	19.5073
Thr	J01	Amino acids	ANTIBACTERIALS FOR SYSTEMIC USE	0.517841	FALSE	19.5073
Thr	L	Amino acids	ANTINEOPLASTIC AND IMMUNOMODULATING AGENTS	-0.803929	FALSE	19.5073
Thr	M	Amino acids	MUSCULO-SKELETAL SYSTEM	-0.186565	FALSE	19.5073
Thr	M01AB	Amino acids	ACETIC ACID DERIVATIVES AND RELATED SUBSTANCES	-0.0153438	FALSE	19.5073
Thr	M01AC	Amino acids	OXICAMS	1.12732	FALSE	19.5073
Thr	M01AE	Amino acids	PROPIONIC ACID DERIVATIVES	9.30454	FALSE	19.5073
Thr	M01AE01	Amino acids	IBUPROFEN	2.1062	FALSE	19.5073
Thr	M01AH	Amino acids	COXIBS	0.881392	FALSE	19.5073
Thr	M01AX	Amino acids	OTHER ANTIINFLAMMATORY AND ANTIRHEUMATIC AGENTS, NON-STEROIDS	1.45831	FALSE	19.5073
Thr	M04A	Amino acids	ANTIGOUT PREPARATIONS	-0.72248	FALSE	19.5073
Thr	M05BA	Amino acids	BISPHOSPHONATES	0.384475	FALSE	19.5073
Thr	N	Amino acids	NERVOUS SYSTEM	-0.389033	FALSE	19.5073
Thr	N02	Amino acids	ANALGESICS	2.21694	FALSE	19.5073
Thr	N02BA	Amino acids	SALICYLIC ACID AND DERIVATIVES	-0.234061	FALSE	19.5073
Thr	N02BE	Amino acids	ANILIDES	10.317	FALSE	19.5073
Thr	N03AX	Amino acids	OTHER ANTIEPILEPTICS	-0.53344	FALSE	19.5073
Thr	N05BA	Amino acids	BENZODIAZEPINE DERIVATIVES	-0.776793	FALSE	19.5073
Thr	N05CF	Amino acids	BENZODIAZEPINE RELATED DRUGS	0.435167	FALSE	19.5073
Thr	N05CH	Amino acids	MELATONIN RECEPTOR AGONISTS	-1.12856	FALSE	19.5073
Thr	N06	Amino acids	PSYCHOANALEPTICS	0.585268	FALSE	19.5073
Thr	N06AB	Amino acids	SELECTIVE SEROTONIN REUPTAKE INHIBITORS	0.207554	FALSE	19.5073
Thr	N06AX	Amino acids	OTHER ANTIDEPRESSANTS	-0.539796	FALSE	19.5073
Thr	R	Amino acids	RESPIRATORY SYSTEM	-0.917761	FALSE	19.5073
Thr	R01	Amino acids	NASAL PREPARATIONS	0.81154	FALSE	19.5073
Thr	R01AD	Amino acids	CORTICOSTEROIDS	0.793822	FALSE	19.5073
Thr	R03A	Amino acids	ADRENERGICS, INHALANTS	0.0964259	FALSE	19.5073
Thr	R03CC	Amino acids	SELECTIVE BETA-2-ADRENORECEPTOR AGONISTS	-0.116723	FALSE	19.5073
Thr	R03DC	Amino acids	LEUKOTRIENE RECEPTOR ANTAGONISTS	4.82601	FALSE	19.5073
Thr	R06A	Amino acids	ANTIHISTAMINES FOR SYSTEMIC USE	-0.633409	FALSE	19.5073
Thr	R06AE	Amino acids	PIPERAZINE DERIVATIVES	-0.739447	FALSE	19.5073
Thr	R06AX	Amino acids	OTHER ANTIHISTAMINES FOR SYSTEMIC USE	-0.310026	FALSE	19.5073
Thr	S01	Amino acids	OPHTHALMOLOGICALS	0.331223	FALSE	19.5073
Thr	S01ED	Amino acids	BETA BLOCKING AGENTS	0.0595693	FALSE	19.5073
Thr	S01EE	Amino acids	PROSTAGLANDIN ANALOGUES	1.24024	FALSE	19.5073
Thr	S01XA	Amino acids	OTHER OPHTHALMOLOGICALS	0.754315	FALSE	19.5073
Trigonelline	A	Alkaloids	ALIMENTARY TRACT AND METABOLISM	9.00642	FALSE	19.5073
Trigonelline	A02BA	Alkaloids	H2-RECEPTOR ANTAGONISTS	9.07226	FALSE	19.5073
Trigonelline	A02BC	Alkaloids	PROTON PUMP INHIBITORS	-0.191635	FALSE	19.5073
Trigonelline	A06A	Alkaloids	DRUGS FOR CONSTIPATION	10.0139	FALSE	19.5073
Trigonelline	A06AA	Alkaloids	SOFTENERS, EMOLLIENTS	-0.674066	FALSE	19.5073
Trigonelline	A06AC	Alkaloids	BULK-FORMING LAXATIVES	0.00624334	FALSE	19.5073
Trigonelline	A06AC01	Alkaloids	ISPAGHULA (PSYLLA SEEDS)	0.673572	FALSE	19.5073
Trigonelline	A07	Alkaloids	ANTIDIARRHEALS, INTESTINAL ANTIINFLAMMATORY/ANTIINFECTIVE AGENTS	1.36595	FALSE	19.5073
Trigonelline	A10	Alkaloids	DRUGS USED IN DIABETES	-0.319119	FALSE	19.5073
Trigonelline	A10BA	Alkaloids	BIGUANIDES	-0.157349	FALSE	19.5073
Trigonelline	A10BB	Alkaloids	SULFONYLUREAS	-1.83744	FALSE	19.5073
Trigonelline	A11	Alkaloids	VITAMINS	-0.184418	FALSE	19.5073
Trigonelline	A11B	Alkaloids	MULTIVITAMINS, PLAIN	0.323556	FALSE	19.5073
Trigonelline	A11G	Alkaloids	ASCORBIC ACID (VITAMIN C), INCL. COMBINATIONS	0.645313	FALSE	19.5073
Trigonelline	A12	Alkaloids	MINERALS	0.0510081	FALSE	19.5073
Trigonelline	A12BA	Alkaloids	POTASSIUM	1.36453	FALSE	19.5073
Trigonelline	A12CB	Alkaloids	ZINC	-0.710104	FALSE	19.5073
Trigonelline	A12CE	Alkaloids	SELENIUM	-0.788915	FALSE	19.5073
Trigonelline	B01AA	Alkaloids	VITAMIN K ANTAGONISTS	1.83984	FALSE	19.5073
Trigonelline	B01AC	Alkaloids	PLATELET AGGREGATION INHIBITORS EXCL. HEPARIN	0.859736	FALSE	19.5073
Trigonelline	B03A	Alkaloids	IRON PREPARATIONS	-0.640858	FALSE	19.5073
Trigonelline	B03BA	Alkaloids	VITAMIN B12 (CYANOCOBALAMIN AND ANALOGUES)	0.789679	FALSE	19.5073
Trigonelline	B03BB	Alkaloids	FOLIC ACID AND DERIVATIVES	1.06481	FALSE	19.5073
Trigonelline	C	Alkaloids	CARDIOVASCULAR SYSTEM	7.65408	FALSE	19.5073
Trigonelline	C01	Alkaloids	CARDIAC THERAPY	0.620374	FALSE	19.5073
Trigonelline	C01DA	Alkaloids	ORGANIC NITRATES	0.0163262	FALSE	19.5073
Trigonelline	C01EB	Alkaloids	OTHER CARDIAC PREPARATIONS	-0.735315	FALSE	19.5073
Trigonelline	C02	Alkaloids	ANTIHYPERTENSIVES	0.254642	FALSE	19.5073
Trigonelline	C03	Alkaloids	DIURETICS	-1.09021	FALSE	19.5073
Trigonelline	C03AA	Alkaloids	THIAZIDES, PLAIN	0.141866	FALSE	19.5073
Trigonelline	C03CA	Alkaloids	SULFONAMIDES, PLAIN	-0.645325	FALSE	19.5073
Trigonelline	C03EA	Alkaloids	LOW-CEILING DIURETICS AND POTASSIUM-SPARING AGENTS	11.1935	FALSE	19.5073
Trigonelline	C07A	Alkaloids	BETA BLOCKING AGENTS	1.82747	FALSE	19.5073
Trigonelline	C07AB	Alkaloids	BETA BLOCKING AGENTS, SELECTIVE	0.524334	FALSE	19.5073
Trigonelline	C08CA	Alkaloids	DIHYDROPYRIDINE DERIVATIVES	0.645752	FALSE	19.5073
Trigonelline	C08D	Alkaloids	SELECTIVE CALCIUM CHANNEL BLOCKERS WITH DIRECT CARDIAC EFFECTS	6.8631	FALSE	19.5073
Trigonelline	C09AA	Alkaloids	ACE INHIBITORS, PLAIN	-0.160406	FALSE	19.5073
Trigonelline	C09B	Alkaloids	ACE INHIBITORS, COMBINATIONS	1.04515	FALSE	19.5073
Trigonelline	C09CA	Alkaloids	ANGIOTENSIN II RECEPTOR BLOCKERS (ARBS), PLAIN	0.22776	FALSE	19.5073
Trigonelline	C10AA	Alkaloids	HMG COA REDUCTASE INHIBITORS	0.228113	FALSE	19.5073
Trigonelline	C10AB	Alkaloids	FIBRATES	-0.305693	FALSE	19.5073
Trigonelline	C10AD	Alkaloids	NICOTINIC ACID AND DERIVATIVES	10.6538	FALSE	19.5073
Trigonelline	C10AX	Alkaloids	OTHER LIPID MODIFYING AGENTS	14.2805	FALSE	19.5073
Trigonelline	C10AX06	Alkaloids	OMEGA-3-TRIGLYCERIDES INCL. OTHER ESTERS AND ACIDS	-0.175968	FALSE	19.5073
Trigonelline	C10BA02	Alkaloids	SIMVASTATIN AND EZETIMIBE	-0.419192	FALSE	19.5073
Trigonelline	D	Alkaloids	DERMATOLOGICALS	-0.00857415	FALSE	19.5073
Trigonelline	D07A	Alkaloids	CORTICOSTEROIDS, PLAIN	-0.220421	FALSE	19.5073
Trigonelline	G03	Alkaloids	SEX HORMONES AND MODULATORS OF THE GENITAL SYSTEM	0.428897	FALSE	19.5073
Trigonelline	G03BA	Alkaloids	3-OXOANDROSTEN (4) DERIVATIVES	1.88156	FALSE	19.5073
Trigonelline	G03C	Alkaloids	ESTROGENS	2.01589	FALSE	19.5073
Trigonelline	G03CA	Alkaloids	NATURAL AND SEMISYNTHETIC ESTROGENS, PLAIN	-0.331116	FALSE	19.5073
Trigonelline	G03DA	Alkaloids	PREGNEN (4) DERIVATIVES	1.01029	FALSE	19.5073
Trigonelline	G04BD	Alkaloids	DRUGS FOR URINARY FREQUENCY AND INCONTINENCE	-1.38236	FALSE	19.5073
Trigonelline	G04BE	Alkaloids	DRUGS USED IN ERECTILE DYSFUNCTION	0.642708	FALSE	19.5073
Trigonelline	G04CA	Alkaloids	ALPHA-ADRENORECEPTOR ANTAGONISTS	-0.753729	FALSE	19.5073
Trigonelline	G04CB	Alkaloids	TESTOSTERONE-5-ALPHA REDUCTASE INHIBITORS	-0.118409	FALSE	19.5073
Trigonelline	G04CX02	Alkaloids	SABALIS SERRULATAE FRUCTUS	-1.24824	FALSE	19.5073
Trigonelline	H	Alkaloids	SYSTEMIC HORMONAL PREPARATIONS, EXCL. SEX HORMONES AND INSULINS	0.298411	FALSE	19.5073
Trigonelline	H03AA	Alkaloids	THYROID HORMONES	0.427397	FALSE	19.5073
Trigonelline	J01	Alkaloids	ANTIBACTERIALS FOR SYSTEMIC USE	1.04637	FALSE	19.5073
Trigonelline	L	Alkaloids	ANTINEOPLASTIC AND IMMUNOMODULATING AGENTS	-0.4488	FALSE	19.5073
Trigonelline	M	Alkaloids	MUSCULO-SKELETAL SYSTEM	1.09243	FALSE	19.5073
Trigonelline	M01AB	Alkaloids	ACETIC ACID DERIVATIVES AND RELATED SUBSTANCES	-1.20224	FALSE	19.5073
Trigonelline	M01AC	Alkaloids	OXICAMS	-0.228441	FALSE	19.5073
Trigonelline	M01AE	Alkaloids	PROPIONIC ACID DERIVATIVES	-0.209687	FALSE	19.5073
Trigonelline	M01AE01	Alkaloids	IBUPROFEN	0.0564575	FALSE	19.5073
Trigonelline	M01AH	Alkaloids	COXIBS	-0.540931	FALSE	19.5073
Trigonelline	M01AX	Alkaloids	OTHER ANTIINFLAMMATORY AND ANTIRHEUMATIC AGENTS, NON-STEROIDS	-0.713778	FALSE	19.5073
Trigonelline	M04A	Alkaloids	ANTIGOUT PREPARATIONS	-1.1393	FALSE	19.5073
Trigonelline	M05BA	Alkaloids	BISPHOSPHONATES	-0.102481	FALSE	19.5073
Trigonelline	N	Alkaloids	NERVOUS SYSTEM	-0.393235	FALSE	19.5073
Trigonelline	N02	Alkaloids	ANALGESICS	1.6204	FALSE	19.5073
Trigonelline	N02BA	Alkaloids	SALICYLIC ACID AND DERIVATIVES	-1.09528	FALSE	19.5073
Trigonelline	N02BE	Alkaloids	ANILIDES	-0.109412	FALSE	19.5073
Trigonelline	N03AX	Alkaloids	OTHER ANTIEPILEPTICS	0.0473902	FALSE	19.5073
Trigonelline	N05BA	Alkaloids	BENZODIAZEPINE DERIVATIVES	-0.227672	FALSE	19.5073
Trigonelline	N05CF	Alkaloids	BENZODIAZEPINE RELATED DRUGS	-0.439426	FALSE	19.5073
Trigonelline	N05CH	Alkaloids	MELATONIN RECEPTOR AGONISTS	-0.758885	FALSE	19.5073
Trigonelline	N06	Alkaloids	PSYCHOANALEPTICS	-0.167034	FALSE	19.5073
Trigonelline	N06AB	Alkaloids	SELECTIVE SEROTONIN REUPTAKE INHIBITORS	8.54477	FALSE	19.5073
Trigonelline	N06AX	Alkaloids	OTHER ANTIDEPRESSANTS	10.9416	FALSE	19.5073
Trigonelline	R	Alkaloids	RESPIRATORY SYSTEM	0.634189	FALSE	19.5073
Trigonelline	R01	Alkaloids	NASAL PREPARATIONS	1.97944	FALSE	19.5073
Trigonelline	R01AD	Alkaloids	CORTICOSTEROIDS	-0.283901	FALSE	19.5073
Trigonelline	R03A	Alkaloids	ADRENERGICS, INHALANTS	0.995366	FALSE	19.5073
Trigonelline	R03CC	Alkaloids	SELECTIVE BETA-2-ADRENORECEPTOR AGONISTS	0.534436	FALSE	19.5073
Trigonelline	R03DC	Alkaloids	LEUKOTRIENE RECEPTOR ANTAGONISTS	0.659526	FALSE	19.5073
Trigonelline	R06A	Alkaloids	ANTIHISTAMINES FOR SYSTEMIC USE	-0.536154	FALSE	19.5073
Trigonelline	R06AE	Alkaloids	PIPERAZINE DERIVATIVES	-1.18717	FALSE	19.5073
Trigonelline	R06AX	Alkaloids	OTHER ANTIHISTAMINES FOR SYSTEMIC USE	-1.54233	FALSE	19.5073
Trigonelline	S01	Alkaloids	OPHTHALMOLOGICALS	-1.15974	FALSE	19.5073
Trigonelline	S01ED	Alkaloids	BETA BLOCKING AGENTS	-0.735934	FALSE	19.5073
Trigonelline	S01EE	Alkaloids	PROSTAGLANDIN ANALOGUES	-0.408026	FALSE	19.5073
Trigonelline	S01XA	Alkaloids	OTHER OPHTHALMOLOGICALS	-0.0788222	FALSE	19.5073
Trp	A	Amino acids	ALIMENTARY TRACT AND METABOLISM	0.0461694	FALSE	19.5073
Trp	A02BA	Amino acids	H2-RECEPTOR ANTAGONISTS	0.97059	FALSE	19.5073
Trp	A02BC	Amino acids	PROTON PUMP INHIBITORS	1.40146	FALSE	19.5073
Trp	A06A	Amino acids	DRUGS FOR CONSTIPATION	0.918421	FALSE	19.5073
Trp	A06AA	Amino acids	SOFTENERS, EMOLLIENTS	2.53422	FALSE	19.5073
Trp	A06AC	Amino acids	BULK-FORMING LAXATIVES	1.08404	FALSE	19.5073
Trp	A06AC01	Amino acids	ISPAGHULA (PSYLLA SEEDS)	0.511036	FALSE	19.5073
Trp	A07	Amino acids	ANTIDIARRHEALS, INTESTINAL ANTIINFLAMMATORY/ANTIINFECTIVE AGENTS	-0.164259	FALSE	19.5073
Trp	A10	Amino acids	DRUGS USED IN DIABETES	3.20216	FALSE	19.5073
Trp	A10BA	Amino acids	BIGUANIDES	1.64695	FALSE	19.5073
Trp	A10BB	Amino acids	SULFONYLUREAS	-0.0293843	FALSE	19.5073
Trp	A11	Amino acids	VITAMINS	0.390669	FALSE	19.5073
Trp	A11B	Amino acids	MULTIVITAMINS, PLAIN	0.809729	FALSE	19.5073
Trp	A11G	Amino acids	ASCORBIC ACID (VITAMIN C), INCL. COMBINATIONS	1.16484	FALSE	19.5073
Trp	A12	Amino acids	MINERALS	-0.230638	FALSE	19.5073
Trp	A12BA	Amino acids	POTASSIUM	-0.192282	FALSE	19.5073
Trp	A12CB	Amino acids	ZINC	-0.778073	FALSE	19.5073
Trp	A12CE	Amino acids	SELENIUM	0.922547	FALSE	19.5073
Trp	B01AA	Amino acids	VITAMIN K ANTAGONISTS	5.19705	FALSE	19.5073
Trp	B01AC	Amino acids	PLATELET AGGREGATION INHIBITORS EXCL. HEPARIN	-0.515674	FALSE	19.5073
Trp	B03A	Amino acids	IRON PREPARATIONS	-0.053178	FALSE	19.5073
Trp	B03BA	Amino acids	VITAMIN B12 (CYANOCOBALAMIN AND ANALOGUES)	0.76273	FALSE	19.5073
Trp	B03BB	Amino acids	FOLIC ACID AND DERIVATIVES	0.776364	FALSE	19.5073
Trp	C	Amino acids	CARDIOVASCULAR SYSTEM	-0.0566007	FALSE	19.5073
Trp	C01	Amino acids	CARDIAC THERAPY	0.484355	FALSE	19.5073
Trp	C01DA	Amino acids	ORGANIC NITRATES	-0.137711	FALSE	19.5073
Trp	C01EB	Amino acids	OTHER CARDIAC PREPARATIONS	0.174574	FALSE	19.5073
Trp	C02	Amino acids	ANTIHYPERTENSIVES	-0.671365	FALSE	19.5073
Trp	C03	Amino acids	DIURETICS	0.272583	FALSE	19.5073
Trp	C03AA	Amino acids	THIAZIDES, PLAIN	3.04627	FALSE	19.5073
Trp	C03CA	Amino acids	SULFONAMIDES, PLAIN	1.9346	FALSE	19.5073
Trp	C03EA	Amino acids	LOW-CEILING DIURETICS AND POTASSIUM-SPARING AGENTS	0.302234	FALSE	19.5073
Trp	C07A	Amino acids	BETA BLOCKING AGENTS	0.941041	FALSE	19.5073
Trp	C07AB	Amino acids	BETA BLOCKING AGENTS, SELECTIVE	12.1925	FALSE	19.5073
Trp	C08CA	Amino acids	DIHYDROPYRIDINE DERIVATIVES	5.30458	FALSE	19.5073
Trp	C08D	Amino acids	SELECTIVE CALCIUM CHANNEL BLOCKERS WITH DIRECT CARDIAC EFFECTS	-0.0758667	FALSE	19.5073
Trp	C09AA	Amino acids	ACE INHIBITORS, PLAIN	1.31123	FALSE	19.5073
Trp	C09B	Amino acids	ACE INHIBITORS, COMBINATIONS	-1.23688	FALSE	19.5073
Trp	C09CA	Amino acids	ANGIOTENSIN II RECEPTOR BLOCKERS (ARBS), PLAIN	0.530767	FALSE	19.5073
Trp	C10AA	Amino acids	HMG COA REDUCTASE INHIBITORS	0.0432203	FALSE	19.5073
Trp	C10AB	Amino acids	FIBRATES	-0.352435	FALSE	19.5073
Trp	C10AD	Amino acids	NICOTINIC ACID AND DERIVATIVES	0.247784	FALSE	19.5073
Trp	C10AX	Amino acids	OTHER LIPID MODIFYING AGENTS	8.59544	FALSE	19.5073
Trp	C10AX06	Amino acids	OMEGA-3-TRIGLYCERIDES INCL. OTHER ESTERS AND ACIDS	0.991275	FALSE	19.5073
Trp	C10BA02	Amino acids	SIMVASTATIN AND EZETIMIBE	0.22939	FALSE	19.5073
Trp	D	Amino acids	DERMATOLOGICALS	1.23968	FALSE	19.5073
Trp	D07A	Amino acids	CORTICOSTEROIDS, PLAIN	0.988342	FALSE	19.5073
Trp	G03	Amino acids	SEX HORMONES AND MODULATORS OF THE GENITAL SYSTEM	0.282442	FALSE	19.5073
Trp	G03BA	Amino acids	3-OXOANDROSTEN (4) DERIVATIVES	2.21271	FALSE	19.5073
Trp	G03C	Amino acids	ESTROGENS	9.88279	FALSE	19.5073
Trp	G03CA	Amino acids	NATURAL AND SEMISYNTHETIC ESTROGENS, PLAIN	-0.743205	FALSE	19.5073
Trp	G03DA	Amino acids	PREGNEN (4) DERIVATIVES	-0.292243	FALSE	19.5073
Trp	G04BD	Amino acids	DRUGS FOR URINARY FREQUENCY AND INCONTINENCE	0.704323	FALSE	19.5073
Trp	G04BE	Amino acids	DRUGS USED IN ERECTILE DYSFUNCTION	0.089293	FALSE	19.5073
Trp	G04CA	Amino acids	ALPHA-ADRENORECEPTOR ANTAGONISTS	0.491977	FALSE	19.5073
Trp	G04CB	Amino acids	TESTOSTERONE-5-ALPHA REDUCTASE INHIBITORS	-0.105593	FALSE	19.5073
Trp	G04CX02	Amino acids	SABALIS SERRULATAE FRUCTUS	-1.24066	FALSE	19.5073
Trp	H	Amino acids	SYSTEMIC HORMONAL PREPARATIONS, EXCL. SEX HORMONES AND INSULINS	0.701785	FALSE	19.5073
Trp	H03AA	Amino acids	THYROID HORMONES	0.387526	FALSE	19.5073
Trp	J01	Amino acids	ANTIBACTERIALS FOR SYSTEMIC USE	-0.240984	FALSE	19.5073
Trp	L	Amino acids	ANTINEOPLASTIC AND IMMUNOMODULATING AGENTS	-0.370822	FALSE	19.5073
Trp	M	Amino acids	MUSCULO-SKELETAL SYSTEM	0.0148126	FALSE	19.5073
Trp	M01AB	Amino acids	ACETIC ACID DERIVATIVES AND RELATED SUBSTANCES	0.653146	FALSE	19.5073
Trp	M01AC	Amino acids	OXICAMS	0.405098	FALSE	19.5073
Trp	M01AE	Amino acids	PROPIONIC ACID DERIVATIVES	32.3741	TRUE	19.5073
Trp	M01AE01	Amino acids	IBUPROFEN	10.2456	FALSE	19.5073
Trp	M01AH	Amino acids	COXIBS	1.24888	FALSE	19.5073
Trp	M01AX	Amino acids	OTHER ANTIINFLAMMATORY AND ANTIRHEUMATIC AGENTS, NON-STEROIDS	-0.662872	FALSE	19.5073
Trp	M04A	Amino acids	ANTIGOUT PREPARATIONS	-0.129537	FALSE	19.5073
Trp	M05BA	Amino acids	BISPHOSPHONATES	0.94881	FALSE	19.5073
Trp	N	Amino acids	NERVOUS SYSTEM	-1.52695	FALSE	19.5073
Trp	N02	Amino acids	ANALGESICS	-0.134976	FALSE	19.5073
Trp	N02BA	Amino acids	SALICYLIC ACID AND DERIVATIVES	0.498454	FALSE	19.5073
Trp	N02BE	Amino acids	ANILIDES	0.755226	FALSE	19.5073
Trp	N03AX	Amino acids	OTHER ANTIEPILEPTICS	-0.328667	FALSE	19.5073
Trp	N05BA	Amino acids	BENZODIAZEPINE DERIVATIVES	1.01055	FALSE	19.5073
Trp	N05CF	Amino acids	BENZODIAZEPINE RELATED DRUGS	-0.470909	FALSE	19.5073
Trp	N05CH	Amino acids	MELATONIN RECEPTOR AGONISTS	-0.716636	FALSE	19.5073
Trp	N06	Amino acids	PSYCHOANALEPTICS	-1.34446	FALSE	19.5073
Trp	N06AB	Amino acids	SELECTIVE SEROTONIN REUPTAKE INHIBITORS	-0.0848765	FALSE	19.5073
Trp	N06AX	Amino acids	OTHER ANTIDEPRESSANTS	0.269598	FALSE	19.5073
Trp	R	Amino acids	RESPIRATORY SYSTEM	0.0445676	FALSE	19.5073
Trp	R01	Amino acids	NASAL PREPARATIONS	0.458757	FALSE	19.5073
Trp	R01AD	Amino acids	CORTICOSTEROIDS	1.69952	FALSE	19.5073
Trp	R03A	Amino acids	ADRENERGICS, INHALANTS	0.331993	FALSE	19.5073
Trp	R03CC	Amino acids	SELECTIVE BETA-2-ADRENORECEPTOR AGONISTS	-1.08767	FALSE	19.5073
Trp	R03DC	Amino acids	LEUKOTRIENE RECEPTOR ANTAGONISTS	0.26197	FALSE	19.5073
Trp	R06A	Amino acids	ANTIHISTAMINES FOR SYSTEMIC USE	-0.716404	FALSE	19.5073
Trp	R06AE	Amino acids	PIPERAZINE DERIVATIVES	-0.10069	FALSE	19.5073
Trp	R06AX	Amino acids	OTHER ANTIHISTAMINES FOR SYSTEMIC USE	-0.53902	FALSE	19.5073
Trp	S01	Amino acids	OPHTHALMOLOGICALS	-0.0318414	FALSE	19.5073
Trp	S01ED	Amino acids	BETA BLOCKING AGENTS	10.6237	FALSE	19.5073
Trp	S01EE	Amino acids	PROSTAGLANDIN ANALOGUES	0.706888	FALSE	19.5073
Trp	S01XA	Amino acids	OTHER OPHTHALMOLOGICALS	8.48063	FALSE	19.5073
TrpBetaine	A	Amino acid related	ALIMENTARY TRACT AND METABOLISM	2.3806	FALSE	19.5073
TrpBetaine	A02BA	Amino acid related	H2-RECEPTOR ANTAGONISTS	-0.693621	FALSE	19.5073
TrpBetaine	A02BC	Amino acid related	PROTON PUMP INHIBITORS	3.68612	FALSE	19.5073
TrpBetaine	A06A	Amino acid related	DRUGS FOR CONSTIPATION	0.33021	FALSE	19.5073
TrpBetaine	A06AA	Amino acid related	SOFTENERS, EMOLLIENTS	1.61678	FALSE	19.5073
TrpBetaine	A06AC	Amino acid related	BULK-FORMING LAXATIVES	1.2394	FALSE	19.5073
TrpBetaine	A06AC01	Amino acid related	ISPAGHULA (PSYLLA SEEDS)	0.0363525	FALSE	19.5073
TrpBetaine	A07	Amino acid related	ANTIDIARRHEALS, INTESTINAL ANTIINFLAMMATORY/ANTIINFECTIVE AGENTS	2.00035	FALSE	19.5073
TrpBetaine	A10	Amino acid related	DRUGS USED IN DIABETES	-0.257507	FALSE	19.5073
TrpBetaine	A10BA	Amino acid related	BIGUANIDES	-0.670467	FALSE	19.5073
TrpBetaine	A10BB	Amino acid related	SULFONYLUREAS	-0.900461	FALSE	19.5073
TrpBetaine	A11	Amino acid related	VITAMINS	0.927333	FALSE	19.5073
TrpBetaine	A11B	Amino acid related	MULTIVITAMINS, PLAIN	0.534605	FALSE	19.5073
TrpBetaine	A11G	Amino acid related	ASCORBIC ACID (VITAMIN C), INCL. COMBINATIONS	0.382041	FALSE	19.5073
TrpBetaine	A12	Amino acid related	MINERALS	-0.778205	FALSE	19.5073
TrpBetaine	A12BA	Amino acid related	POTASSIUM	0.754508	FALSE	19.5073
TrpBetaine	A12CB	Amino acid related	ZINC	0.0364433	FALSE	19.5073
TrpBetaine	A12CE	Amino acid related	SELENIUM	-0.756309	FALSE	19.5073
TrpBetaine	B01AA	Amino acid related	VITAMIN K ANTAGONISTS	-1.02826	FALSE	19.5073
TrpBetaine	B01AC	Amino acid related	PLATELET AGGREGATION INHIBITORS EXCL. HEPARIN	1.45722	FALSE	19.5073
TrpBetaine	B03A	Amino acid related	IRON PREPARATIONS	-0.916478	FALSE	19.5073
TrpBetaine	B03BA	Amino acid related	VITAMIN B12 (CYANOCOBALAMIN AND ANALOGUES)	-0.706659	FALSE	19.5073
TrpBetaine	B03BB	Amino acid related	FOLIC ACID AND DERIVATIVES	0.159233	FALSE	19.5073
TrpBetaine	C	Amino acid related	CARDIOVASCULAR SYSTEM	-0.993128	FALSE	19.5073
TrpBetaine	C01	Amino acid related	CARDIAC THERAPY	-0.389385	FALSE	19.5073
TrpBetaine	C01DA	Amino acid related	ORGANIC NITRATES	0.532861	FALSE	19.5073
TrpBetaine	C01EB	Amino acid related	OTHER CARDIAC PREPARATIONS	2.30231	FALSE	19.5073
TrpBetaine	C02	Amino acid related	ANTIHYPERTENSIVES	0.861831	FALSE	19.5073
TrpBetaine	C03	Amino acid related	DIURETICS	-0.655669	FALSE	19.5073
TrpBetaine	C03AA	Amino acid related	THIAZIDES, PLAIN	1.20135	FALSE	19.5073
TrpBetaine	C03CA	Amino acid related	SULFONAMIDES, PLAIN	2.38147	FALSE	19.5073
TrpBetaine	C03EA	Amino acid related	LOW-CEILING DIURETICS AND POTASSIUM-SPARING AGENTS	-0.639912	FALSE	19.5073
TrpBetaine	C07A	Amino acid related	BETA BLOCKING AGENTS	0.134849	FALSE	19.5073
TrpBetaine	C07AB	Amino acid related	BETA BLOCKING AGENTS, SELECTIVE	0.526979	FALSE	19.5073
TrpBetaine	C08CA	Amino acid related	DIHYDROPYRIDINE DERIVATIVES	14.9974	FALSE	19.5073
TrpBetaine	C08D	Amino acid related	SELECTIVE CALCIUM CHANNEL BLOCKERS WITH DIRECT CARDIAC EFFECTS	14.2206	FALSE	19.5073
TrpBetaine	C09AA	Amino acid related	ACE INHIBITORS, PLAIN	-0.180772	FALSE	19.5073
TrpBetaine	C09B	Amino acid related	ACE INHIBITORS, COMBINATIONS	-1.52565	FALSE	19.5073
TrpBetaine	C09CA	Amino acid related	ANGIOTENSIN II RECEPTOR BLOCKERS (ARBS), PLAIN	1.70037	FALSE	19.5073
TrpBetaine	C10AA	Amino acid related	HMG COA REDUCTASE INHIBITORS	0.573338	FALSE	19.5073
TrpBetaine	C10AB	Amino acid related	FIBRATES	-1.4458	FALSE	19.5073
TrpBetaine	C10AD	Amino acid related	NICOTINIC ACID AND DERIVATIVES	-0.412051	FALSE	19.5073
TrpBetaine	C10AX	Amino acid related	OTHER LIPID MODIFYING AGENTS	0.535981	FALSE	19.5073
TrpBetaine	C10AX06	Amino acid related	OMEGA-3-TRIGLYCERIDES INCL. OTHER ESTERS AND ACIDS	-0.881215	FALSE	19.5073
TrpBetaine	C10BA02	Amino acid related	SIMVASTATIN AND EZETIMIBE	-1.09833	FALSE	19.5073
TrpBetaine	D	Amino acid related	DERMATOLOGICALS	0.138352	FALSE	19.5073
TrpBetaine	D07A	Amino acid related	CORTICOSTEROIDS, PLAIN	2.45476	FALSE	19.5073
TrpBetaine	G03	Amino acid related	SEX HORMONES AND MODULATORS OF THE GENITAL SYSTEM	9.32476	FALSE	19.5073
TrpBetaine	G03BA	Amino acid related	3-OXOANDROSTEN (4) DERIVATIVES	7.98045	FALSE	19.5073
TrpBetaine	G03C	Amino acid related	ESTROGENS	1.18956	FALSE	19.5073
TrpBetaine	G03CA	Amino acid related	NATURAL AND SEMISYNTHETIC ESTROGENS, PLAIN	0.518665	FALSE	19.5073
TrpBetaine	G03DA	Amino acid related	PREGNEN (4) DERIVATIVES	0.288046	FALSE	19.5073
TrpBetaine	G04BD	Amino acid related	DRUGS FOR URINARY FREQUENCY AND INCONTINENCE	-0.710836	FALSE	19.5073
TrpBetaine	G04BE	Amino acid related	DRUGS USED IN ERECTILE DYSFUNCTION	11.8084	FALSE	19.5073
TrpBetaine	G04CA	Amino acid related	ALPHA-ADRENORECEPTOR ANTAGONISTS	-0.904037	FALSE	19.5073
TrpBetaine	G04CB	Amino acid related	TESTOSTERONE-5-ALPHA REDUCTASE INHIBITORS	0.474906	FALSE	19.5073
TrpBetaine	G04CX02	Amino acid related	SABALIS SERRULATAE FRUCTUS	-1.26218	FALSE	19.5073
TrpBetaine	H	Amino acid related	SYSTEMIC HORMONAL PREPARATIONS, EXCL. SEX HORMONES AND INSULINS	0.00984877	FALSE	19.5073
TrpBetaine	H03AA	Amino acid related	THYROID HORMONES	0.247614	FALSE	19.5073
TrpBetaine	J01	Amino acid related	ANTIBACTERIALS FOR SYSTEMIC USE	-0.635324	FALSE	19.5073
TrpBetaine	L	Amino acid related	ANTINEOPLASTIC AND IMMUNOMODULATING AGENTS	1.06304	FALSE	19.5073
TrpBetaine	M	Amino acid related	MUSCULO-SKELETAL SYSTEM	1.01865	FALSE	19.5073
TrpBetaine	M01AB	Amino acid related	ACETIC ACID DERIVATIVES AND RELATED SUBSTANCES	0.453278	FALSE	19.5073
TrpBetaine	M01AC	Amino acid related	OXICAMS	1.1461	FALSE	19.5073
TrpBetaine	M01AE	Amino acid related	PROPIONIC ACID DERIVATIVES	-0.407684	FALSE	19.5073
TrpBetaine	M01AE01	Amino acid related	IBUPROFEN	0.224669	FALSE	19.5073
TrpBetaine	M01AH	Amino acid related	COXIBS	1.02172	FALSE	19.5073
TrpBetaine	M01AX	Amino acid related	OTHER ANTIINFLAMMATORY AND ANTIRHEUMATIC AGENTS, NON-STEROIDS	0.819521	FALSE	19.5073
TrpBetaine	M04A	Amino acid related	ANTIGOUT PREPARATIONS	-0.0672075	FALSE	19.5073
TrpBetaine	M05BA	Amino acid related	BISPHOSPHONATES	-0.100832	FALSE	19.5073
TrpBetaine	N	Amino acid related	NERVOUS SYSTEM	-0.766498	FALSE	19.5073
TrpBetaine	N02	Amino acid related	ANALGESICS	-0.345444	FALSE	19.5073
TrpBetaine	N02BA	Amino acid related	SALICYLIC ACID AND DERIVATIVES	1.38717	FALSE	19.5073
TrpBetaine	N02BE	Amino acid related	ANILIDES	0.784197	FALSE	19.5073
TrpBetaine	N03AX	Amino acid related	OTHER ANTIEPILEPTICS	-0.0500883	FALSE	19.5073
TrpBetaine	N05BA	Amino acid related	BENZODIAZEPINE DERIVATIVES	0.528809	FALSE	19.5073
TrpBetaine	N05CF	Amino acid related	BENZODIAZEPINE RELATED DRUGS	0.751999	FALSE	19.5073
TrpBetaine	N05CH	Amino acid related	MELATONIN RECEPTOR AGONISTS	-0.807748	FALSE	19.5073
TrpBetaine	N06	Amino acid related	PSYCHOANALEPTICS	0.384213	FALSE	19.5073
TrpBetaine	N06AB	Amino acid related	SELECTIVE SEROTONIN REUPTAKE INHIBITORS	0.505638	FALSE	19.5073
TrpBetaine	N06AX	Amino acid related	OTHER ANTIDEPRESSANTS	0.578698	FALSE	19.5073
TrpBetaine	R	Amino acid related	RESPIRATORY SYSTEM	0.945742	FALSE	19.5073
TrpBetaine	R01	Amino acid related	NASAL PREPARATIONS	-1.01725	FALSE	19.5073
TrpBetaine	R01AD	Amino acid related	CORTICOSTEROIDS	0.556997	FALSE	19.5073
TrpBetaine	R03A	Amino acid related	ADRENERGICS, INHALANTS	0.697451	FALSE	19.5073
TrpBetaine	R03CC	Amino acid related	SELECTIVE BETA-2-ADRENORECEPTOR AGONISTS	-0.746738	FALSE	19.5073
TrpBetaine	R03DC	Amino acid related	LEUKOTRIENE RECEPTOR ANTAGONISTS	1.58078	FALSE	19.5073
TrpBetaine	R06A	Amino acid related	ANTIHISTAMINES FOR SYSTEMIC USE	0.800203	FALSE	19.5073
TrpBetaine	R06AE	Amino acid related	PIPERAZINE DERIVATIVES	0.104707	FALSE	19.5073
TrpBetaine	R06AX	Amino acid related	OTHER ANTIHISTAMINES FOR SYSTEMIC USE	0.291076	FALSE	19.5073
TrpBetaine	S01	Amino acid related	OPHTHALMOLOGICALS	0.08905	FALSE	19.5073
TrpBetaine	S01ED	Amino acid related	BETA BLOCKING AGENTS	1.0136	FALSE	19.5073
TrpBetaine	S01EE	Amino acid related	PROSTAGLANDIN ANALOGUES	0.550233	FALSE	19.5073
TrpBetaine	S01XA	Amino acid related	OTHER OPHTHALMOLOGICALS	0.324816	FALSE	19.5073
Tyr	A	Amino acids	ALIMENTARY TRACT AND METABOLISM	0.701581	FALSE	19.5073
Tyr	A02BA	Amino acids	H2-RECEPTOR ANTAGONISTS	-1.29938	FALSE	19.5073
Tyr	A02BC	Amino acids	PROTON PUMP INHIBITORS	-0.257069	FALSE	19.5073
Tyr	A06A	Amino acids	DRUGS FOR CONSTIPATION	7.39637	FALSE	19.5073
Tyr	A06AA	Amino acids	SOFTENERS, EMOLLIENTS	17.7185	FALSE	19.5073
Tyr	A06AC	Amino acids	BULK-FORMING LAXATIVES	-0.675187	FALSE	19.5073
Tyr	A06AC01	Amino acids	ISPAGHULA (PSYLLA SEEDS)	-0.718772	FALSE	19.5073
Tyr	A07	Amino acids	ANTIDIARRHEALS, INTESTINAL ANTIINFLAMMATORY/ANTIINFECTIVE AGENTS	0.34944	FALSE	19.5073
Tyr	A10	Amino acids	DRUGS USED IN DIABETES	1.71348	FALSE	19.5073
Tyr	A10BA	Amino acids	BIGUANIDES	1.9252	FALSE	19.5073
Tyr	A10BB	Amino acids	SULFONYLUREAS	0.588654	FALSE	19.5073
Tyr	A11	Amino acids	VITAMINS	-0.673046	FALSE	19.5073
Tyr	A11B	Amino acids	MULTIVITAMINS, PLAIN	-0.90062	FALSE	19.5073
Tyr	A11G	Amino acids	ASCORBIC ACID (VITAMIN C), INCL. COMBINATIONS	-0.440434	FALSE	19.5073
Tyr	A12	Amino acids	MINERALS	-0.269751	FALSE	19.5073
Tyr	A12BA	Amino acids	POTASSIUM	0.115962	FALSE	19.5073
Tyr	A12CB	Amino acids	ZINC	-0.832919	FALSE	19.5073
Tyr	A12CE	Amino acids	SELENIUM	1.47859	FALSE	19.5073
Tyr	B01AA	Amino acids	VITAMIN K ANTAGONISTS	9.96584	FALSE	19.5073
Tyr	B01AC	Amino acids	PLATELET AGGREGATION INHIBITORS EXCL. HEPARIN	0.245812	FALSE	19.5073
Tyr	B03A	Amino acids	IRON PREPARATIONS	4.19698	FALSE	19.5073
Tyr	B03BA	Amino acids	VITAMIN B12 (CYANOCOBALAMIN AND ANALOGUES)	-0.0505976	FALSE	19.5073
Tyr	B03BB	Amino acids	FOLIC ACID AND DERIVATIVES	0.442112	FALSE	19.5073
Tyr	C	Amino acids	CARDIOVASCULAR SYSTEM	-0.0831744	FALSE	19.5073
Tyr	C01	Amino acids	CARDIAC THERAPY	-0.252124	FALSE	19.5073
Tyr	C01DA	Amino acids	ORGANIC NITRATES	2.56367	FALSE	19.5073
Tyr	C01EB	Amino acids	OTHER CARDIAC PREPARATIONS	-0.131591	FALSE	19.5073
Tyr	C02	Amino acids	ANTIHYPERTENSIVES	-1.32947	FALSE	19.5073
Tyr	C03	Amino acids	DIURETICS	-1.46546	FALSE	19.5073
Tyr	C03AA	Amino acids	THIAZIDES, PLAIN	0.0202719	FALSE	19.5073
Tyr	C03CA	Amino acids	SULFONAMIDES, PLAIN	-0.282477	FALSE	19.5073
Tyr	C03EA	Amino acids	LOW-CEILING DIURETICS AND POTASSIUM-SPARING AGENTS	0.830087	FALSE	19.5073
Tyr	C07A	Amino acids	BETA BLOCKING AGENTS	-0.264585	FALSE	19.5073
Tyr	C07AB	Amino acids	BETA BLOCKING AGENTS, SELECTIVE	14.8776	FALSE	19.5073
Tyr	C08CA	Amino acids	DIHYDROPYRIDINE DERIVATIVES	1.07338	FALSE	19.5073
Tyr	C08D	Amino acids	SELECTIVE CALCIUM CHANNEL BLOCKERS WITH DIRECT CARDIAC EFFECTS	-0.849782	FALSE	19.5073
Tyr	C09AA	Amino acids	ACE INHIBITORS, PLAIN	0.663327	FALSE	19.5073
Tyr	C09B	Amino acids	ACE INHIBITORS, COMBINATIONS	1.27261	FALSE	19.5073
Tyr	C09CA	Amino acids	ANGIOTENSIN II RECEPTOR BLOCKERS (ARBS), PLAIN	-0.598341	FALSE	19.5073
Tyr	C10AA	Amino acids	HMG COA REDUCTASE INHIBITORS	-1.02001	FALSE	19.5073
Tyr	C10AB	Amino acids	FIBRATES	2.2332	FALSE	19.5073
Tyr	C10AD	Amino acids	NICOTINIC ACID AND DERIVATIVES	-0.129516	FALSE	19.5073
Tyr	C10AX	Amino acids	OTHER LIPID MODIFYING AGENTS	-0.732023	FALSE	19.5073
Tyr	C10AX06	Amino acids	OMEGA-3-TRIGLYCERIDES INCL. OTHER ESTERS AND ACIDS	0.145809	FALSE	19.5073
Tyr	C10BA02	Amino acids	SIMVASTATIN AND EZETIMIBE	-0.294719	FALSE	19.5073
Tyr	D	Amino acids	DERMATOLOGICALS	0.194237	FALSE	19.5073
Tyr	D07A	Amino acids	CORTICOSTEROIDS, PLAIN	0.583926	FALSE	19.5073
Tyr	G03	Amino acids	SEX HORMONES AND MODULATORS OF THE GENITAL SYSTEM	8.5246	FALSE	19.5073
Tyr	G03BA	Amino acids	3-OXOANDROSTEN (4) DERIVATIVES	0.0991684	FALSE	19.5073
Tyr	G03C	Amino acids	ESTROGENS	2.9847	FALSE	19.5073
Tyr	G03CA	Amino acids	NATURAL AND SEMISYNTHETIC ESTROGENS, PLAIN	0.27623	FALSE	19.5073
Tyr	G03DA	Amino acids	PREGNEN (4) DERIVATIVES	-0.602425	FALSE	19.5073
Tyr	G04BD	Amino acids	DRUGS FOR URINARY FREQUENCY AND INCONTINENCE	-0.653041	FALSE	19.5073
Tyr	G04BE	Amino acids	DRUGS USED IN ERECTILE DYSFUNCTION	-0.443893	FALSE	19.5073
Tyr	G04CA	Amino acids	ALPHA-ADRENORECEPTOR ANTAGONISTS	1.26807	FALSE	19.5073
Tyr	G04CB	Amino acids	TESTOSTERONE-5-ALPHA REDUCTASE INHIBITORS	2.40307	FALSE	19.5073
Tyr	G04CX02	Amino acids	SABALIS SERRULATAE FRUCTUS	-0.879184	FALSE	19.5073
Tyr	H	Amino acids	SYSTEMIC HORMONAL PREPARATIONS, EXCL. SEX HORMONES AND INSULINS	0.444049	FALSE	19.5073
Tyr	H03AA	Amino acids	THYROID HORMONES	0.0856687	FALSE	19.5073
Tyr	J01	Amino acids	ANTIBACTERIALS FOR SYSTEMIC USE	0.043881	FALSE	19.5073
Tyr	L	Amino acids	ANTINEOPLASTIC AND IMMUNOMODULATING AGENTS	0.536609	FALSE	19.5073
Tyr	M	Amino acids	MUSCULO-SKELETAL SYSTEM	-0.776426	FALSE	19.5073
Tyr	M01AB	Amino acids	ACETIC ACID DERIVATIVES AND RELATED SUBSTANCES	9.95151	FALSE	19.5073
Tyr	M01AC	Amino acids	OXICAMS	-0.354684	FALSE	19.5073
Tyr	M01AE	Amino acids	PROPIONIC ACID DERIVATIVES	1.99492	FALSE	19.5073
Tyr	M01AE01	Amino acids	IBUPROFEN	1.20227	FALSE	19.5073
Tyr	M01AH	Amino acids	COXIBS	1.94998	FALSE	19.5073
Tyr	M01AX	Amino acids	OTHER ANTIINFLAMMATORY AND ANTIRHEUMATIC AGENTS, NON-STEROIDS	0.758156	FALSE	19.5073
Tyr	M04A	Amino acids	ANTIGOUT PREPARATIONS	-0.816093	FALSE	19.5073
Tyr	M05BA	Amino acids	BISPHOSPHONATES	1.05613	FALSE	19.5073
Tyr	N	Amino acids	NERVOUS SYSTEM	-2.02662	FALSE	19.5073
Tyr	N02	Amino acids	ANALGESICS	0.132608	FALSE	19.5073
Tyr	N02BA	Amino acids	SALICYLIC ACID AND DERIVATIVES	0.152705	FALSE	19.5073
Tyr	N02BE	Amino acids	ANILIDES	14.4608	FALSE	19.5073
Tyr	N03AX	Amino acids	OTHER ANTIEPILEPTICS	-1.16233	FALSE	19.5073
Tyr	N05BA	Amino acids	BENZODIAZEPINE DERIVATIVES	6.57597	FALSE	19.5073
Tyr	N05CF	Amino acids	BENZODIAZEPINE RELATED DRUGS	1.37348	FALSE	19.5073
Tyr	N05CH	Amino acids	MELATONIN RECEPTOR AGONISTS	-0.48151	FALSE	19.5073
Tyr	N06	Amino acids	PSYCHOANALEPTICS	0.425946	FALSE	19.5073
Tyr	N06AB	Amino acids	SELECTIVE SEROTONIN REUPTAKE INHIBITORS	1.04485	FALSE	19.5073
Tyr	N06AX	Amino acids	OTHER ANTIDEPRESSANTS	0.855633	FALSE	19.5073
Tyr	R	Amino acids	RESPIRATORY SYSTEM	-0.173969	FALSE	19.5073
Tyr	R01	Amino acids	NASAL PREPARATIONS	0.937121	FALSE	19.5073
Tyr	R01AD	Amino acids	CORTICOSTEROIDS	-0.389851	FALSE	19.5073
Tyr	R03A	Amino acids	ADRENERGICS, INHALANTS	6.50664	FALSE	19.5073
Tyr	R03CC	Amino acids	SELECTIVE BETA-2-ADRENORECEPTOR AGONISTS	0.015774	FALSE	19.5073
Tyr	R03DC	Amino acids	LEUKOTRIENE RECEPTOR ANTAGONISTS	0.430317	FALSE	19.5073
Tyr	R06A	Amino acids	ANTIHISTAMINES FOR SYSTEMIC USE	-0.682274	FALSE	19.5073
Tyr	R06AE	Amino acids	PIPERAZINE DERIVATIVES	-1.43431	FALSE	19.5073
Tyr	R06AX	Amino acids	OTHER ANTIHISTAMINES FOR SYSTEMIC USE	2.00026	FALSE	19.5073
Tyr	S01	Amino acids	OPHTHALMOLOGICALS	0.909793	FALSE	19.5073
Tyr	S01ED	Amino acids	BETA BLOCKING AGENTS	1.24141	FALSE	19.5073
Tyr	S01EE	Amino acids	PROSTAGLANDIN ANALOGUES	-0.202759	FALSE	19.5073
Tyr	S01XA	Amino acids	OTHER OPHTHALMOLOGICALS	-1.26939	FALSE	19.5073
Val	A	Amino acids	ALIMENTARY TRACT AND METABOLISM	6.77137	FALSE	19.5073
Val	A02BA	Amino acids	H2-RECEPTOR ANTAGONISTS	-0.666815	FALSE	19.5073
Val	A02BC	Amino acids	PROTON PUMP INHIBITORS	0.390907	FALSE	19.5073
Val	A06A	Amino acids	DRUGS FOR CONSTIPATION	7.78451	FALSE	19.5073
Val	A06AA	Amino acids	SOFTENERS, EMOLLIENTS	2.10582	FALSE	19.5073
Val	A06AC	Amino acids	BULK-FORMING LAXATIVES	-0.18281	FALSE	19.5073
Val	A06AC01	Amino acids	ISPAGHULA (PSYLLA SEEDS)	-1.06716	FALSE	19.5073
Val	A07	Amino acids	ANTIDIARRHEALS, INTESTINAL ANTIINFLAMMATORY/ANTIINFECTIVE AGENTS	2.31114	FALSE	19.5073
Val	A10	Amino acids	DRUGS USED IN DIABETES	18.6124	FALSE	19.5073
Val	A10BA	Amino acids	BIGUANIDES	14.8078	FALSE	19.5073
Val	A10BB	Amino acids	SULFONYLUREAS	13.8119	FALSE	19.5073
Val	A11	Amino acids	VITAMINS	0.285114	FALSE	19.5073
Val	A11B	Amino acids	MULTIVITAMINS, PLAIN	1.35069	FALSE	19.5073
Val	A11G	Amino acids	ASCORBIC ACID (VITAMIN C), INCL. COMBINATIONS	1.20886	FALSE	19.5073
Val	A12	Amino acids	MINERALS	0.834277	FALSE	19.5073
Val	A12BA	Amino acids	POTASSIUM	-0.306428	FALSE	19.5073
Val	A12CB	Amino acids	ZINC	0.0691565	FALSE	19.5073
Val	A12CE	Amino acids	SELENIUM	14.1656	FALSE	19.5073
Val	B01AA	Amino acids	VITAMIN K ANTAGONISTS	0.565048	FALSE	19.5073
Val	B01AC	Amino acids	PLATELET AGGREGATION INHIBITORS EXCL. HEPARIN	-0.363339	FALSE	19.5073
Val	B03A	Amino acids	IRON PREPARATIONS	0.792163	FALSE	19.5073
Val	B03BA	Amino acids	VITAMIN B12 (CYANOCOBALAMIN AND ANALOGUES)	-0.0586877	FALSE	19.5073
Val	B03BB	Amino acids	FOLIC ACID AND DERIVATIVES	-0.322379	FALSE	19.5073
Val	C	Amino acids	CARDIOVASCULAR SYSTEM	-0.35776	FALSE	19.5073
Val	C01	Amino acids	CARDIAC THERAPY	0.913833	FALSE	19.5073
Val	C01DA	Amino acids	ORGANIC NITRATES	0.905845	FALSE	19.5073
Val	C01EB	Amino acids	OTHER CARDIAC PREPARATIONS	9.05267	FALSE	19.5073
Val	C02	Amino acids	ANTIHYPERTENSIVES	-0.0753534	FALSE	19.5073
Val	C03	Amino acids	DIURETICS	-0.619325	FALSE	19.5073
Val	C03AA	Amino acids	THIAZIDES, PLAIN	-0.533447	FALSE	19.5073
Val	C03CA	Amino acids	SULFONAMIDES, PLAIN	-0.522097	FALSE	19.5073
Val	C03EA	Amino acids	LOW-CEILING DIURETICS AND POTASSIUM-SPARING AGENTS	0.0150568	FALSE	19.5073
Val	C07A	Amino acids	BETA BLOCKING AGENTS	4.74469	FALSE	19.5073
Val	C07AB	Amino acids	BETA BLOCKING AGENTS, SELECTIVE	-0.956078	FALSE	19.5073
Val	C08CA	Amino acids	DIHYDROPYRIDINE DERIVATIVES	0.0656307	FALSE	19.5073
Val	C08D	Amino acids	SELECTIVE CALCIUM CHANNEL BLOCKERS WITH DIRECT CARDIAC EFFECTS	0.142862	FALSE	19.5073
Val	C09AA	Amino acids	ACE INHIBITORS, PLAIN	-0.674824	FALSE	19.5073
Val	C09B	Amino acids	ACE INHIBITORS, COMBINATIONS	-1.34139	FALSE	19.5073
Val	C09CA	Amino acids	ANGIOTENSIN II RECEPTOR BLOCKERS (ARBS), PLAIN	3.77574	FALSE	19.5073
Val	C10AA	Amino acids	HMG COA REDUCTASE INHIBITORS	1.24955	FALSE	19.5073
Val	C10AB	Amino acids	FIBRATES	7.71852	FALSE	19.5073
Val	C10AD	Amino acids	NICOTINIC ACID AND DERIVATIVES	0.679928	FALSE	19.5073
Val	C10AX	Amino acids	OTHER LIPID MODIFYING AGENTS	1.07153	FALSE	19.5073
Val	C10AX06	Amino acids	OMEGA-3-TRIGLYCERIDES INCL. OTHER ESTERS AND ACIDS	-0.257534	FALSE	19.5073
Val	C10BA02	Amino acids	SIMVASTATIN AND EZETIMIBE	0.814327	FALSE	19.5073
Val	D	Amino acids	DERMATOLOGICALS	8.71389	FALSE	19.5073
Val	D07A	Amino acids	CORTICOSTEROIDS, PLAIN	0.179068	FALSE	19.5073
Val	G03	Amino acids	SEX HORMONES AND MODULATORS OF THE GENITAL SYSTEM	8.8162	FALSE	19.5073
Val	G03BA	Amino acids	3-OXOANDROSTEN (4) DERIVATIVES	0.394951	FALSE	19.5073
Val	G03C	Amino acids	ESTROGENS	1.05135	FALSE	19.5073
Val	G03CA	Amino acids	NATURAL AND SEMISYNTHETIC ESTROGENS, PLAIN	3.69223	FALSE	19.5073
Val	G03DA	Amino acids	PREGNEN (4) DERIVATIVES	1.6325	FALSE	19.5073
Val	G04BD	Amino acids	DRUGS FOR URINARY FREQUENCY AND INCONTINENCE	2.60126	FALSE	19.5073
Val	G04BE	Amino acids	DRUGS USED IN ERECTILE DYSFUNCTION	-0.781189	FALSE	19.5073
Val	G04CA	Amino acids	ALPHA-ADRENORECEPTOR ANTAGONISTS	2.09473	FALSE	19.5073
Val	G04CB	Amino acids	TESTOSTERONE-5-ALPHA REDUCTASE INHIBITORS	0.591916	FALSE	19.5073
Val	G04CX02	Amino acids	SABALIS SERRULATAE FRUCTUS	11.2071	FALSE	19.5073
Val	H	Amino acids	SYSTEMIC HORMONAL PREPARATIONS, EXCL. SEX HORMONES AND INSULINS	2.50613	FALSE	19.5073
Val	H03AA	Amino acids	THYROID HORMONES	-0.613867	FALSE	19.5073
Val	J01	Amino acids	ANTIBACTERIALS FOR SYSTEMIC USE	0.873984	FALSE	19.5073
Val	L	Amino acids	ANTINEOPLASTIC AND IMMUNOMODULATING AGENTS	0.111894	FALSE	19.5073
Val	M	Amino acids	MUSCULO-SKELETAL SYSTEM	-0.832179	FALSE	19.5073
Val	M01AB	Amino acids	ACETIC ACID DERIVATIVES AND RELATED SUBSTANCES	-0.197492	FALSE	19.5073
Val	M01AC	Amino acids	OXICAMS	1.07618	FALSE	19.5073
Val	M01AE	Amino acids	PROPIONIC ACID DERIVATIVES	9.73778	FALSE	19.5073
Val	M01AE01	Amino acids	IBUPROFEN	0.940641	FALSE	19.5073
Val	M01AH	Amino acids	COXIBS	-0.645843	FALSE	19.5073
Val	M01AX	Amino acids	OTHER ANTIINFLAMMATORY AND ANTIRHEUMATIC AGENTS, NON-STEROIDS	2.68207	FALSE	19.5073
Val	M04A	Amino acids	ANTIGOUT PREPARATIONS	14.3699	FALSE	19.5073
Val	M05BA	Amino acids	BISPHOSPHONATES	1.70268	FALSE	19.5073
Val	N	Amino acids	NERVOUS SYSTEM	-1.71695	FALSE	19.5073
Val	N02	Amino acids	ANALGESICS	0.398509	FALSE	19.5073
Val	N02BA	Amino acids	SALICYLIC ACID AND DERIVATIVES	13.5687	FALSE	19.5073
Val	N02BE	Amino acids	ANILIDES	-0.593703	FALSE	19.5073
Val	N03AX	Amino acids	OTHER ANTIEPILEPTICS	0.767551	FALSE	19.5073
Val	N05BA	Amino acids	BENZODIAZEPINE DERIVATIVES	-0.351203	FALSE	19.5073
Val	N05CF	Amino acids	BENZODIAZEPINE RELATED DRUGS	0.302541	FALSE	19.5073
Val	N05CH	Amino acids	MELATONIN RECEPTOR AGONISTS	-0.532306	FALSE	19.5073
Val	N06	Amino acids	PSYCHOANALEPTICS	-1.5301	FALSE	19.5073
Val	N06AB	Amino acids	SELECTIVE SEROTONIN REUPTAKE INHIBITORS	0.908337	FALSE	19.5073
Val	N06AX	Amino acids	OTHER ANTIDEPRESSANTS	0.0238476	FALSE	19.5073
Val	R	Amino acids	RESPIRATORY SYSTEM	0.240602	FALSE	19.5073
Val	R01	Amino acids	NASAL PREPARATIONS	0.175088	FALSE	19.5073
Val	R01AD	Amino acids	CORTICOSTEROIDS	1.9262	FALSE	19.5073
Val	R03A	Amino acids	ADRENERGICS, INHALANTS	2.21481	FALSE	19.5073
Val	R03CC	Amino acids	SELECTIVE BETA-2-ADRENORECEPTOR AGONISTS	1.57015	FALSE	19.5073
Val	R03DC	Amino acids	LEUKOTRIENE RECEPTOR ANTAGONISTS	1.26199	FALSE	19.5073
Val	R06A	Amino acids	ANTIHISTAMINES FOR SYSTEMIC USE	-0.955078	FALSE	19.5073
Val	R06AE	Amino acids	PIPERAZINE DERIVATIVES	-0.336352	FALSE	19.5073
Val	R06AX	Amino acids	OTHER ANTIHISTAMINES FOR SYSTEMIC USE	-0.148082	FALSE	19.5073
Val	S01	Amino acids	OPHTHALMOLOGICALS	0.545327	FALSE	19.5073
Val	S01ED	Amino acids	BETA BLOCKING AGENTS	0.449229	FALSE	19.5073
Val	S01EE	Amino acids	PROSTAGLANDIN ANALOGUES	-0.928234	FALSE	19.5073
Val	S01XA	Amino acids	OTHER OPHTHALMOLOGICALS	1.3763	FALSE	19.5073
Xanthine	A	Nucleobases and related	ALIMENTARY TRACT AND METABOLISM	0.452315	FALSE	19.5073
Xanthine	A02BA	Nucleobases and related	H2-RECEPTOR ANTAGONISTS	-1.13828	FALSE	19.5073
Xanthine	A02BC	Nucleobases and related	PROTON PUMP INHIBITORS	0.284214	FALSE	19.5073
Xanthine	A06A	Nucleobases and related	DRUGS FOR CONSTIPATION	1.0032	FALSE	19.5073
Xanthine	A06AA	Nucleobases and related	SOFTENERS, EMOLLIENTS	-0.259065	FALSE	19.5073
Xanthine	A06AC	Nucleobases and related	BULK-FORMING LAXATIVES	0.00351494	FALSE	19.5073
Xanthine	A06AC01	Nucleobases and related	ISPAGHULA (PSYLLA SEEDS)	-0.957349	FALSE	19.5073
Xanthine	A07	Nucleobases and related	ANTIDIARRHEALS, INTESTINAL ANTIINFLAMMATORY/ANTIINFECTIVE AGENTS	0.126792	FALSE	19.5073
Xanthine	A10	Nucleobases and related	DRUGS USED IN DIABETES	-0.201178	FALSE	19.5073
Xanthine	A10BA	Nucleobases and related	BIGUANIDES	1.02777	FALSE	19.5073
Xanthine	A10BB	Nucleobases and related	SULFONYLUREAS	-0.100267	FALSE	19.5073
Xanthine	A11	Nucleobases and related	VITAMINS	0.970322	FALSE	19.5073
Xanthine	A11B	Nucleobases and related	MULTIVITAMINS, PLAIN	-0.649728	FALSE	19.5073
Xanthine	A11G	Nucleobases and related	ASCORBIC ACID (VITAMIN C), INCL. COMBINATIONS	0.0397193	FALSE	19.5073
Xanthine	A12	Nucleobases and related	MINERALS	0.705492	FALSE	19.5073
Xanthine	A12BA	Nucleobases and related	POTASSIUM	-0.61272	FALSE	19.5073
Xanthine	A12CB	Nucleobases and related	ZINC	-0.119941	FALSE	19.5073
Xanthine	A12CE	Nucleobases and related	SELENIUM	1.40224	FALSE	19.5073
Xanthine	B01AA	Nucleobases and related	VITAMIN K ANTAGONISTS	0.125129	FALSE	19.5073
Xanthine	B01AC	Nucleobases and related	PLATELET AGGREGATION INHIBITORS EXCL. HEPARIN	-0.687569	FALSE	19.5073
Xanthine	B03A	Nucleobases and related	IRON PREPARATIONS	3.61494	FALSE	19.5073
Xanthine	B03BA	Nucleobases and related	VITAMIN B12 (CYANOCOBALAMIN AND ANALOGUES)	-0.226639	FALSE	19.5073
Xanthine	B03BB	Nucleobases and related	FOLIC ACID AND DERIVATIVES	0.660072	FALSE	19.5073
Xanthine	C	Nucleobases and related	CARDIOVASCULAR SYSTEM	12.5648	FALSE	19.5073
Xanthine	C01	Nucleobases and related	CARDIAC THERAPY	0.0741821	FALSE	19.5073
Xanthine	C01DA	Nucleobases and related	ORGANIC NITRATES	2.12462	FALSE	19.5073
Xanthine	C01EB	Nucleobases and related	OTHER CARDIAC PREPARATIONS	-0.894763	FALSE	19.5073
Xanthine	C02	Nucleobases and related	ANTIHYPERTENSIVES	9.83205	FALSE	19.5073
Xanthine	C03	Nucleobases and related	DIURETICS	2.14515	FALSE	19.5073
Xanthine	C03AA	Nucleobases and related	THIAZIDES, PLAIN	12.7888	FALSE	19.5073
Xanthine	C03CA	Nucleobases and related	SULFONAMIDES, PLAIN	2.2955	FALSE	19.5073
Xanthine	C03EA	Nucleobases and related	LOW-CEILING DIURETICS AND POTASSIUM-SPARING AGENTS	0.315615	FALSE	19.5073
Xanthine	C07A	Nucleobases and related	BETA BLOCKING AGENTS	1.17858	FALSE	19.5073
Xanthine	C07AB	Nucleobases and related	BETA BLOCKING AGENTS, SELECTIVE	-0.0577885	FALSE	19.5073
Xanthine	C08CA	Nucleobases and related	DIHYDROPYRIDINE DERIVATIVES	-1.19724	FALSE	19.5073
Xanthine	C08D	Nucleobases and related	SELECTIVE CALCIUM CHANNEL BLOCKERS WITH DIRECT CARDIAC EFFECTS	-0.708955	FALSE	19.5073
Xanthine	C09AA	Nucleobases and related	ACE INHIBITORS, PLAIN	-1.17332	FALSE	19.5073
Xanthine	C09B	Nucleobases and related	ACE INHIBITORS, COMBINATIONS	1.65282	FALSE	19.5073
Xanthine	C09CA	Nucleobases and related	ANGIOTENSIN II RECEPTOR BLOCKERS (ARBS), PLAIN	-0.320911	FALSE	19.5073
Xanthine	C10AA	Nucleobases and related	HMG COA REDUCTASE INHIBITORS	0.904807	FALSE	19.5073
Xanthine	C10AB	Nucleobases and related	FIBRATES	0.298065	FALSE	19.5073
Xanthine	C10AD	Nucleobases and related	NICOTINIC ACID AND DERIVATIVES	0.721925	FALSE	19.5073
Xanthine	C10AX	Nucleobases and related	OTHER LIPID MODIFYING AGENTS	-0.415645	FALSE	19.5073
Xanthine	C10AX06	Nucleobases and related	OMEGA-3-TRIGLYCERIDES INCL. OTHER ESTERS AND ACIDS	9.90214	FALSE	19.5073
Xanthine	C10BA02	Nucleobases and related	SIMVASTATIN AND EZETIMIBE	-0.828227	FALSE	19.5073
Xanthine	D	Nucleobases and related	DERMATOLOGICALS	0.216836	FALSE	19.5073
Xanthine	D07A	Nucleobases and related	CORTICOSTEROIDS, PLAIN	-1.67094	FALSE	19.5073
Xanthine	G03	Nucleobases and related	SEX HORMONES AND MODULATORS OF THE GENITAL SYSTEM	-1.63927	FALSE	19.5073
Xanthine	G03BA	Nucleobases and related	3-OXOANDROSTEN (4) DERIVATIVES	1.3713	FALSE	19.5073
Xanthine	G03C	Nucleobases and related	ESTROGENS	1.76139	FALSE	19.5073
Xanthine	G03CA	Nucleobases and related	NATURAL AND SEMISYNTHETIC ESTROGENS, PLAIN	-0.769771	FALSE	19.5073
Xanthine	G03DA	Nucleobases and related	PREGNEN (4) DERIVATIVES	0.219442	FALSE	19.5073
Xanthine	G04BD	Nucleobases and related	DRUGS FOR URINARY FREQUENCY AND INCONTINENCE	-0.731586	FALSE	19.5073
Xanthine	G04BE	Nucleobases and related	DRUGS USED IN ERECTILE DYSFUNCTION	-0.688956	FALSE	19.5073
Xanthine	G04CA	Nucleobases and related	ALPHA-ADRENORECEPTOR ANTAGONISTS	1.30196	FALSE	19.5073
Xanthine	G04CB	Nucleobases and related	TESTOSTERONE-5-ALPHA REDUCTASE INHIBITORS	1.00339	FALSE	19.5073
Xanthine	G04CX02	Nucleobases and related	SABALIS SERRULATAE FRUCTUS	0.82464	FALSE	19.5073
Xanthine	H	Nucleobases and related	SYSTEMIC HORMONAL PREPARATIONS, EXCL. SEX HORMONES AND INSULINS	-1.20556	FALSE	19.5073
Xanthine	H03AA	Nucleobases and related	THYROID HORMONES	0.368049	FALSE	19.5073
Xanthine	J01	Nucleobases and related	ANTIBACTERIALS FOR SYSTEMIC USE	0.727526	FALSE	19.5073
Xanthine	L	Nucleobases and related	ANTINEOPLASTIC AND IMMUNOMODULATING AGENTS	0.170506	FALSE	19.5073
Xanthine	M	Nucleobases and related	MUSCULO-SKELETAL SYSTEM	0.961474	FALSE	19.5073
Xanthine	M01AB	Nucleobases and related	ACETIC ACID DERIVATIVES AND RELATED SUBSTANCES	-0.644755	FALSE	19.5073
Xanthine	M01AC	Nucleobases and related	OXICAMS	-1.48112	FALSE	19.5073
Xanthine	M01AE	Nucleobases and related	PROPIONIC ACID DERIVATIVES	13.2611	FALSE	19.5073
Xanthine	M01AE01	Nucleobases and related	IBUPROFEN	-0.224975	FALSE	19.5073
Xanthine	M01AH	Nucleobases and related	COXIBS	-0.699928	FALSE	19.5073
Xanthine	M01AX	Nucleobases and related	OTHER ANTIINFLAMMATORY AND ANTIRHEUMATIC AGENTS, NON-STEROIDS	1.48775	FALSE	19.5073
Xanthine	M04A	Nucleobases and related	ANTIGOUT PREPARATIONS	14.4472	FALSE	19.5073
Xanthine	M05BA	Nucleobases and related	BISPHOSPHONATES	13.7714	FALSE	19.5073
Xanthine	N	Nucleobases and related	NERVOUS SYSTEM	-0.525063	FALSE	19.5073
Xanthine	N02	Nucleobases and related	ANALGESICS	0.758837	FALSE	19.5073
Xanthine	N02BA	Nucleobases and related	SALICYLIC ACID AND DERIVATIVES	0.101244	FALSE	19.5073
Xanthine	N02BE	Nucleobases and related	ANILIDES	-0.433147	FALSE	19.5073
Xanthine	N03AX	Nucleobases and related	OTHER ANTIEPILEPTICS	5.58865	FALSE	19.5073
Xanthine	N05BA	Nucleobases and related	BENZODIAZEPINE DERIVATIVES	-0.337211	FALSE	19.5073
Xanthine	N05CF	Nucleobases and related	BENZODIAZEPINE RELATED DRUGS	-0.149032	FALSE	19.5073
Xanthine	N05CH	Nucleobases and related	MELATONIN RECEPTOR AGONISTS	1.22156	FALSE	19.5073
Xanthine	N06	Nucleobases and related	PSYCHOANALEPTICS	-0.203374	FALSE	19.5073
Xanthine	N06AB	Nucleobases and related	SELECTIVE SEROTONIN REUPTAKE INHIBITORS	-0.547951	FALSE	19.5073
Xanthine	N06AX	Nucleobases and related	OTHER ANTIDEPRESSANTS	1.8447	FALSE	19.5073
Xanthine	R	Nucleobases and related	RESPIRATORY SYSTEM	-1.03591	FALSE	19.5073
Xanthine	R01	Nucleobases and related	NASAL PREPARATIONS	2.12606	FALSE	19.5073
Xanthine	R01AD	Nucleobases and related	CORTICOSTEROIDS	-0.217565	FALSE	19.5073
Xanthine	R03A	Nucleobases and related	ADRENERGICS, INHALANTS	1.76972	FALSE	19.5073
Xanthine	R03CC	Nucleobases and related	SELECTIVE BETA-2-ADRENORECEPTOR AGONISTS	0.17325	FALSE	19.5073
Xanthine	R03DC	Nucleobases and related	LEUKOTRIENE RECEPTOR ANTAGONISTS	-0.442551	FALSE	19.5073
Xanthine	R06A	Nucleobases and related	ANTIHISTAMINES FOR SYSTEMIC USE	-1.35561	FALSE	19.5073
Xanthine	R06AE	Nucleobases and related	PIPERAZINE DERIVATIVES	0.778094	FALSE	19.5073
Xanthine	R06AX	Nucleobases and related	OTHER ANTIHISTAMINES FOR SYSTEMIC USE	0.464925	FALSE	19.5073
Xanthine	S01	Nucleobases and related	OPHTHALMOLOGICALS	0.583007	FALSE	19.5073
Xanthine	S01ED	Nucleobases and related	BETA BLOCKING AGENTS	0.743195	FALSE	19.5073
Xanthine	S01EE	Nucleobases and related	PROSTAGLANDIN ANALOGUES	-0.343846	FALSE	19.5073
Xanthine	S01XA	Nucleobases and related	OTHER OPHTHALMOLOGICALS	0.0677741	FALSE	19.5073
alpha-AAA	A	Amino acid related	ALIMENTARY TRACT AND METABOLISM	3.56874	FALSE	19.5073
alpha-AAA	A02BA	Amino acid related	H2-RECEPTOR ANTAGONISTS	-1.12808	FALSE	19.5073
alpha-AAA	A02BC	Amino acid related	PROTON PUMP INHIBITORS	0.835693	FALSE	19.5073
alpha-AAA	A06A	Amino acid related	DRUGS FOR CONSTIPATION	0.947901	FALSE	19.5073
alpha-AAA	A06AA	Amino acid related	SOFTENERS, EMOLLIENTS	-1.08665	FALSE	19.5073
alpha-AAA	A06AC	Amino acid related	BULK-FORMING LAXATIVES	-0.701983	FALSE	19.5073
alpha-AAA	A06AC01	Amino acid related	ISPAGHULA (PSYLLA SEEDS)	1.12332	FALSE	19.5073
alpha-AAA	A07	Amino acid related	ANTIDIARRHEALS, INTESTINAL ANTIINFLAMMATORY/ANTIINFECTIVE AGENTS	-0.24778	FALSE	19.5073
alpha-AAA	A10	Amino acid related	DRUGS USED IN DIABETES	1.63518	FALSE	19.5073
alpha-AAA	A10BA	Amino acid related	BIGUANIDES	14.7483	FALSE	19.5073
alpha-AAA	A10BB	Amino acid related	SULFONYLUREAS	11.1575	FALSE	19.5073
alpha-AAA	A11	Amino acid related	VITAMINS	2.5181	FALSE	19.5073
alpha-AAA	A11B	Amino acid related	MULTIVITAMINS, PLAIN	-0.0209485	FALSE	19.5073
alpha-AAA	A11G	Amino acid related	ASCORBIC ACID (VITAMIN C), INCL. COMBINATIONS	1.72227	FALSE	19.5073
alpha-AAA	A12	Amino acid related	MINERALS	0.571954	FALSE	19.5073
alpha-AAA	A12BA	Amino acid related	POTASSIUM	-1.02651	FALSE	19.5073
alpha-AAA	A12CB	Amino acid related	ZINC	0.00474312	FALSE	19.5073
alpha-AAA	A12CE	Amino acid related	SELENIUM	7.71604	FALSE	19.5073
alpha-AAA	B01AA	Amino acid related	VITAMIN K ANTAGONISTS	1.91984	FALSE	19.5073
alpha-AAA	B01AC	Amino acid related	PLATELET AGGREGATION INHIBITORS EXCL. HEPARIN	1.91375	FALSE	19.5073
alpha-AAA	B03A	Amino acid related	IRON PREPARATIONS	0.500325	FALSE	19.5073
alpha-AAA	B03BA	Amino acid related	VITAMIN B12 (CYANOCOBALAMIN AND ANALOGUES)	0.0469745	FALSE	19.5073
alpha-AAA	B03BB	Amino acid related	FOLIC ACID AND DERIVATIVES	-0.503753	FALSE	19.5073
alpha-AAA	C	Amino acid related	CARDIOVASCULAR SYSTEM	0.911545	FALSE	19.5073
alpha-AAA	C01	Amino acid related	CARDIAC THERAPY	-0.0354374	FALSE	19.5073
alpha-AAA	C01DA	Amino acid related	ORGANIC NITRATES	0.602373	FALSE	19.5073
alpha-AAA	C01EB	Amino acid related	OTHER CARDIAC PREPARATIONS	2.91807	FALSE	19.5073
alpha-AAA	C02	Amino acid related	ANTIHYPERTENSIVES	2.92645	FALSE	19.5073
alpha-AAA	C03	Amino acid related	DIURETICS	0.284657	FALSE	19.5073
alpha-AAA	C03AA	Amino acid related	THIAZIDES, PLAIN	0.0292586	FALSE	19.5073
alpha-AAA	C03CA	Amino acid related	SULFONAMIDES, PLAIN	-0.73429	FALSE	19.5073
alpha-AAA	C03EA	Amino acid related	LOW-CEILING DIURETICS AND POTASSIUM-SPARING AGENTS	0.0399	FALSE	19.5073
alpha-AAA	C07A	Amino acid related	BETA BLOCKING AGENTS	7.85521	FALSE	19.5073
alpha-AAA	C07AB	Amino acid related	BETA BLOCKING AGENTS, SELECTIVE	-0.177444	FALSE	19.5073
alpha-AAA	C08CA	Amino acid related	DIHYDROPYRIDINE DERIVATIVES	-0.255004	FALSE	19.5073
alpha-AAA	C08D	Amino acid related	SELECTIVE CALCIUM CHANNEL BLOCKERS WITH DIRECT CARDIAC EFFECTS	0.88489	FALSE	19.5073
alpha-AAA	C09AA	Amino acid related	ACE INHIBITORS, PLAIN	2.20707	FALSE	19.5073
alpha-AAA	C09B	Amino acid related	ACE INHIBITORS, COMBINATIONS	1.27063	FALSE	19.5073
alpha-AAA	C09CA	Amino acid related	ANGIOTENSIN II RECEPTOR BLOCKERS (ARBS), PLAIN	10.4321	FALSE	19.5073
alpha-AAA	C10AA	Amino acid related	HMG COA REDUCTASE INHIBITORS	23.932	TRUE	19.5073
alpha-AAA	C10AB	Amino acid related	FIBRATES	10.2695	FALSE	19.5073
alpha-AAA	C10AD	Amino acid related	NICOTINIC ACID AND DERIVATIVES	-0.704639	FALSE	19.5073
alpha-AAA	C10AX	Amino acid related	OTHER LIPID MODIFYING AGENTS	8.75322	FALSE	19.5073
alpha-AAA	C10AX06	Amino acid related	OMEGA-3-TRIGLYCERIDES INCL. OTHER ESTERS AND ACIDS	0.389652	FALSE	19.5073
alpha-AAA	C10BA02	Amino acid related	SIMVASTATIN AND EZETIMIBE	1.59742	FALSE	19.5073
alpha-AAA	D	Amino acid related	DERMATOLOGICALS	12.9873	FALSE	19.5073
alpha-AAA	D07A	Amino acid related	CORTICOSTEROIDS, PLAIN	0.191791	FALSE	19.5073
alpha-AAA	G03	Amino acid related	SEX HORMONES AND MODULATORS OF THE GENITAL SYSTEM	1.76917	FALSE	19.5073
alpha-AAA	G03BA	Amino acid related	3-OXOANDROSTEN (4) DERIVATIVES	5.03273	FALSE	19.5073
alpha-AAA	G03C	Amino acid related	ESTROGENS	-0.00426673	FALSE	19.5073
alpha-AAA	G03CA	Amino acid related	NATURAL AND SEMISYNTHETIC ESTROGENS, PLAIN	0.598208	FALSE	19.5073
alpha-AAA	G03DA	Amino acid related	PREGNEN (4) DERIVATIVES	0.32248	FALSE	19.5073
alpha-AAA	G04BD	Amino acid related	DRUGS FOR URINARY FREQUENCY AND INCONTINENCE	0.217131	FALSE	19.5073
alpha-AAA	G04BE	Amino acid related	DRUGS USED IN ERECTILE DYSFUNCTION	1.45559	FALSE	19.5073
alpha-AAA	G04CA	Amino acid related	ALPHA-ADRENORECEPTOR ANTAGONISTS	1.73036	FALSE	19.5073
alpha-AAA	G04CB	Amino acid related	TESTOSTERONE-5-ALPHA REDUCTASE INHIBITORS	1.76036	FALSE	19.5073
alpha-AAA	G04CX02	Amino acid related	SABALIS SERRULATAE FRUCTUS	9.54897	FALSE	19.5073
alpha-AAA	H	Amino acid related	SYSTEMIC HORMONAL PREPARATIONS, EXCL. SEX HORMONES AND INSULINS	0.634777	FALSE	19.5073
alpha-AAA	H03AA	Amino acid related	THYROID HORMONES	-0.428861	FALSE	19.5073
alpha-AAA	J01	Amino acid related	ANTIBACTERIALS FOR SYSTEMIC USE	1.12597	FALSE	19.5073
alpha-AAA	L	Amino acid related	ANTINEOPLASTIC AND IMMUNOMODULATING AGENTS	-1.34925	FALSE	19.5073
alpha-AAA	M	Amino acid related	MUSCULO-SKELETAL SYSTEM	1.60697	FALSE	19.5073
alpha-AAA	M01AB	Amino acid related	ACETIC ACID DERIVATIVES AND RELATED SUBSTANCES	1.83323	FALSE	19.5073
alpha-AAA	M01AC	Amino acid related	OXICAMS	1.43734	FALSE	19.5073
alpha-AAA	M01AE	Amino acid related	PROPIONIC ACID DERIVATIVES	11.8799	FALSE	19.5073
alpha-AAA	M01AE01	Amino acid related	IBUPROFEN	0.356229	FALSE	19.5073
alpha-AAA	M01AH	Amino acid related	COXIBS	-0.235182	FALSE	19.5073
alpha-AAA	M01AX	Amino acid related	OTHER ANTIINFLAMMATORY AND ANTIRHEUMATIC AGENTS, NON-STEROIDS	13.3086	FALSE	19.5073
alpha-AAA	M04A	Amino acid related	ANTIGOUT PREPARATIONS	13.4853	FALSE	19.5073
alpha-AAA	M05BA	Amino acid related	BISPHOSPHONATES	12.2212	FALSE	19.5073
alpha-AAA	N	Amino acid related	NERVOUS SYSTEM	-0.319605	FALSE	19.5073
alpha-AAA	N02	Amino acid related	ANALGESICS	-0.706814	FALSE	19.5073
alpha-AAA	N02BA	Amino acid related	SALICYLIC ACID AND DERIVATIVES	19.5807	TRUE	19.5073
alpha-AAA	N02BE	Amino acid related	ANILIDES	-0.17105	FALSE	19.5073
alpha-AAA	N03AX	Amino acid related	OTHER ANTIEPILEPTICS	0.558803	FALSE	19.5073
alpha-AAA	N05BA	Amino acid related	BENZODIAZEPINE DERIVATIVES	-0.841419	FALSE	19.5073
alpha-AAA	N05CF	Amino acid related	BENZODIAZEPINE RELATED DRUGS	1.59412	FALSE	19.5073
alpha-AAA	N05CH	Amino acid related	MELATONIN RECEPTOR AGONISTS	0.469298	FALSE	19.5073
alpha-AAA	N06	Amino acid related	PSYCHOANALEPTICS	0.113028	FALSE	19.5073
alpha-AAA	N06AB	Amino acid related	SELECTIVE SEROTONIN REUPTAKE INHIBITORS	2.11324	FALSE	19.5073
alpha-AAA	N06AX	Amino acid related	OTHER ANTIDEPRESSANTS	-0.145643	FALSE	19.5073
alpha-AAA	R	Amino acid related	RESPIRATORY SYSTEM	-0.349422	FALSE	19.5073
alpha-AAA	R01	Amino acid related	NASAL PREPARATIONS	1.31224	FALSE	19.5073
alpha-AAA	R01AD	Amino acid related	CORTICOSTEROIDS	3.06955	FALSE	19.5073
alpha-AAA	R03A	Amino acid related	ADRENERGICS, INHALANTS	1.3061	FALSE	19.5073
alpha-AAA	R03CC	Amino acid related	SELECTIVE BETA-2-ADRENORECEPTOR AGONISTS	1.81152	FALSE	19.5073
alpha-AAA	R03DC	Amino acid related	LEUKOTRIENE RECEPTOR ANTAGONISTS	9.09968	FALSE	19.5073
alpha-AAA	R06A	Amino acid related	ANTIHISTAMINES FOR SYSTEMIC USE	1.91745	FALSE	19.5073
alpha-AAA	R06AE	Amino acid related	PIPERAZINE DERIVATIVES	0.0889617	FALSE	19.5073
alpha-AAA	R06AX	Amino acid related	OTHER ANTIHISTAMINES FOR SYSTEMIC USE	1.70532	FALSE	19.5073
alpha-AAA	S01	Amino acid related	OPHTHALMOLOGICALS	0.661914	FALSE	19.5073
alpha-AAA	S01ED	Amino acid related	BETA BLOCKING AGENTS	-0.361398	FALSE	19.5073
alpha-AAA	S01EE	Amino acid related	PROSTAGLANDIN ANALOGUES	0.659203	FALSE	19.5073
alpha-AAA	S01XA	Amino acid related	OTHER OPHTHALMOLOGICALS	-0.0172887	FALSE	19.5073
beta-Ala	A	Biogenic amines	ALIMENTARY TRACT AND METABOLISM	0.710773	FALSE	19.5073
beta-Ala	A02BA	Biogenic amines	H2-RECEPTOR ANTAGONISTS	-0.803519	FALSE	19.5073
beta-Ala	A02BC	Biogenic amines	PROTON PUMP INHIBITORS	0.044438	FALSE	19.5073
beta-Ala	A06A	Biogenic amines	DRUGS FOR CONSTIPATION	1.40505	FALSE	19.5073
beta-Ala	A06AA	Biogenic amines	SOFTENERS, EMOLLIENTS	0.613097	FALSE	19.5073
beta-Ala	A06AC	Biogenic amines	BULK-FORMING LAXATIVES	2.42342	FALSE	19.5073
beta-Ala	A06AC01	Biogenic amines	ISPAGHULA (PSYLLA SEEDS)	0.454218	FALSE	19.5073
beta-Ala	A07	Biogenic amines	ANTIDIARRHEALS, INTESTINAL ANTIINFLAMMATORY/ANTIINFECTIVE AGENTS	0.101366	FALSE	19.5073
beta-Ala	A10	Biogenic amines	DRUGS USED IN DIABETES	-0.226701	FALSE	19.5073
beta-Ala	A10BA	Biogenic amines	BIGUANIDES	-0.956992	FALSE	19.5073
beta-Ala	A10BB	Biogenic amines	SULFONYLUREAS	1.88272	FALSE	19.5073
beta-Ala	A11	Biogenic amines	VITAMINS	0.0654723	FALSE	19.5073
beta-Ala	A11B	Biogenic amines	MULTIVITAMINS, PLAIN	-0.0935445	FALSE	19.5073
beta-Ala	A11G	Biogenic amines	ASCORBIC ACID (VITAMIN C), INCL. COMBINATIONS	-0.21461	FALSE	19.5073
beta-Ala	A12	Biogenic amines	MINERALS	-0.502915	FALSE	19.5073
beta-Ala	A12BA	Biogenic amines	POTASSIUM	-0.141328	FALSE	19.5073
beta-Ala	A12CB	Biogenic amines	ZINC	-0.567806	FALSE	19.5073
beta-Ala	A12CE	Biogenic amines	SELENIUM	-0.146023	FALSE	19.5073
beta-Ala	B01AA	Biogenic amines	VITAMIN K ANTAGONISTS	3.26893	FALSE	19.5073
beta-Ala	B01AC	Biogenic amines	PLATELET AGGREGATION INHIBITORS EXCL. HEPARIN	1.28868	FALSE	19.5073
beta-Ala	B03A	Biogenic amines	IRON PREPARATIONS	0.821717	FALSE	19.5073
beta-Ala	B03BA	Biogenic amines	VITAMIN B12 (CYANOCOBALAMIN AND ANALOGUES)	0.0533313	FALSE	19.5073
beta-Ala	B03BB	Biogenic amines	FOLIC ACID AND DERIVATIVES	0.938935	FALSE	19.5073
beta-Ala	C	Biogenic amines	CARDIOVASCULAR SYSTEM	-1.06729	FALSE	19.5073
beta-Ala	C01	Biogenic amines	CARDIAC THERAPY	0.0072503	FALSE	19.5073
beta-Ala	C01DA	Biogenic amines	ORGANIC NITRATES	0.458174	FALSE	19.5073
beta-Ala	C01EB	Biogenic amines	OTHER CARDIAC PREPARATIONS	1.31082	FALSE	19.5073
beta-Ala	C02	Biogenic amines	ANTIHYPERTENSIVES	0.683534	FALSE	19.5073
beta-Ala	C03	Biogenic amines	DIURETICS	0.630429	FALSE	19.5073
beta-Ala	C03AA	Biogenic amines	THIAZIDES, PLAIN	-0.127515	FALSE	19.5073
beta-Ala	C03CA	Biogenic amines	SULFONAMIDES, PLAIN	0.0251874	FALSE	19.5073
beta-Ala	C03EA	Biogenic amines	LOW-CEILING DIURETICS AND POTASSIUM-SPARING AGENTS	0.874067	FALSE	19.5073
beta-Ala	C07A	Biogenic amines	BETA BLOCKING AGENTS	0.322899	FALSE	19.5073
beta-Ala	C07AB	Biogenic amines	BETA BLOCKING AGENTS, SELECTIVE	0.646841	FALSE	19.5073
beta-Ala	C08CA	Biogenic amines	DIHYDROPYRIDINE DERIVATIVES	-0.948413	FALSE	19.5073
beta-Ala	C08D	Biogenic amines	SELECTIVE CALCIUM CHANNEL BLOCKERS WITH DIRECT CARDIAC EFFECTS	0.813021	FALSE	19.5073
beta-Ala	C09AA	Biogenic amines	ACE INHIBITORS, PLAIN	0.207485	FALSE	19.5073
beta-Ala	C09B	Biogenic amines	ACE INHIBITORS, COMBINATIONS	1.36451	FALSE	19.5073
beta-Ala	C09CA	Biogenic amines	ANGIOTENSIN II RECEPTOR BLOCKERS (ARBS), PLAIN	-1.13206	FALSE	19.5073
beta-Ala	C10AA	Biogenic amines	HMG COA REDUCTASE INHIBITORS	17.1895	FALSE	19.5073
beta-Ala	C10AB	Biogenic amines	FIBRATES	-0.16049	FALSE	19.5073
beta-Ala	C10AD	Biogenic amines	NICOTINIC ACID AND DERIVATIVES	0.625318	FALSE	19.5073
beta-Ala	C10AX	Biogenic amines	OTHER LIPID MODIFYING AGENTS	0.130802	FALSE	19.5073
beta-Ala	C10AX06	Biogenic amines	OMEGA-3-TRIGLYCERIDES INCL. OTHER ESTERS AND ACIDS	-0.140214	FALSE	19.5073
beta-Ala	C10BA02	Biogenic amines	SIMVASTATIN AND EZETIMIBE	0.169724	FALSE	19.5073
beta-Ala	D	Biogenic amines	DERMATOLOGICALS	2.03095	FALSE	19.5073
beta-Ala	D07A	Biogenic amines	CORTICOSTEROIDS, PLAIN	-0.918234	FALSE	19.5073
beta-Ala	G03	Biogenic amines	SEX HORMONES AND MODULATORS OF THE GENITAL SYSTEM	1.59557	FALSE	19.5073
beta-Ala	G03BA	Biogenic amines	3-OXOANDROSTEN (4) DERIVATIVES	3.94375	FALSE	19.5073
beta-Ala	G03C	Biogenic amines	ESTROGENS	18.1888	FALSE	19.5073
beta-Ala	G03CA	Biogenic amines	NATURAL AND SEMISYNTHETIC ESTROGENS, PLAIN	7.17446	FALSE	19.5073
beta-Ala	G03DA	Biogenic amines	PREGNEN (4) DERIVATIVES	2.1727	FALSE	19.5073
beta-Ala	G04BD	Biogenic amines	DRUGS FOR URINARY FREQUENCY AND INCONTINENCE	-1.73502	FALSE	19.5073
beta-Ala	G04BE	Biogenic amines	DRUGS USED IN ERECTILE DYSFUNCTION	0.678557	FALSE	19.5073
beta-Ala	G04CA	Biogenic amines	ALPHA-ADRENORECEPTOR ANTAGONISTS	2.35067	FALSE	19.5073
beta-Ala	G04CB	Biogenic amines	TESTOSTERONE-5-ALPHA REDUCTASE INHIBITORS	6.62477	FALSE	19.5073
beta-Ala	G04CX02	Biogenic amines	SABALIS SERRULATAE FRUCTUS	2.54947	FALSE	19.5073
beta-Ala	H	Biogenic amines	SYSTEMIC HORMONAL PREPARATIONS, EXCL. SEX HORMONES AND INSULINS	13.1963	FALSE	19.5073
beta-Ala	H03AA	Biogenic amines	THYROID HORMONES	-0.210456	FALSE	19.5073
beta-Ala	J01	Biogenic amines	ANTIBACTERIALS FOR SYSTEMIC USE	-0.276708	FALSE	19.5073
beta-Ala	L	Biogenic amines	ANTINEOPLASTIC AND IMMUNOMODULATING AGENTS	-0.0164821	FALSE	19.5073
beta-Ala	M	Biogenic amines	MUSCULO-SKELETAL SYSTEM	-0.383397	FALSE	19.5073
beta-Ala	M01AB	Biogenic amines	ACETIC ACID DERIVATIVES AND RELATED SUBSTANCES	-0.763431	FALSE	19.5073
beta-Ala	M01AC	Biogenic amines	OXICAMS	1.74275	FALSE	19.5073
beta-Ala	M01AE	Biogenic amines	PROPIONIC ACID DERIVATIVES	4.78422	FALSE	19.5073
beta-Ala	M01AE01	Biogenic amines	IBUPROFEN	1.09824	FALSE	19.5073
beta-Ala	M01AH	Biogenic amines	COXIBS	-1.38944	FALSE	19.5073
beta-Ala	M01AX	Biogenic amines	OTHER ANTIINFLAMMATORY AND ANTIRHEUMATIC AGENTS, NON-STEROIDS	-0.211241	FALSE	19.5073
beta-Ala	M04A	Biogenic amines	ANTIGOUT PREPARATIONS	11.9962	FALSE	19.5073
beta-Ala	M05BA	Biogenic amines	BISPHOSPHONATES	14.2299	FALSE	19.5073
beta-Ala	N	Biogenic amines	NERVOUS SYSTEM	-1.08307	FALSE	19.5073
beta-Ala	N02	Biogenic amines	ANALGESICS	9.85925	FALSE	19.5073
beta-Ala	N02BA	Biogenic amines	SALICYLIC ACID AND DERIVATIVES	0.28169	FALSE	19.5073
beta-Ala	N02BE	Biogenic amines	ANILIDES	-0.644839	FALSE	19.5073
beta-Ala	N03AX	Biogenic amines	OTHER ANTIEPILEPTICS	0.539025	FALSE	19.5073
beta-Ala	N05BA	Biogenic amines	BENZODIAZEPINE DERIVATIVES	0.496438	FALSE	19.5073
beta-Ala	N05CF	Biogenic amines	BENZODIAZEPINE RELATED DRUGS	0.693875	FALSE	19.5073
beta-Ala	N05CH	Biogenic amines	MELATONIN RECEPTOR AGONISTS	1.4725	FALSE	19.5073
beta-Ala	N06	Biogenic amines	PSYCHOANALEPTICS	2.92209	FALSE	19.5073
beta-Ala	N06AB	Biogenic amines	SELECTIVE SEROTONIN REUPTAKE INHIBITORS	0.151268	FALSE	19.5073
beta-Ala	N06AX	Biogenic amines	OTHER ANTIDEPRESSANTS	-1.66514	FALSE	19.5073
beta-Ala	R	Biogenic amines	RESPIRATORY SYSTEM	-0.370873	FALSE	19.5073
beta-Ala	R01	Biogenic amines	NASAL PREPARATIONS	-0.765954	FALSE	19.5073
beta-Ala	R01AD	Biogenic amines	CORTICOSTEROIDS	1.57766	FALSE	19.5073
beta-Ala	R03A	Biogenic amines	ADRENERGICS, INHALANTS	1.77374	FALSE	19.5073
beta-Ala	R03CC	Biogenic amines	SELECTIVE BETA-2-ADRENORECEPTOR AGONISTS	0.827334	FALSE	19.5073
beta-Ala	R03DC	Biogenic amines	LEUKOTRIENE RECEPTOR ANTAGONISTS	-0.861868	FALSE	19.5073
beta-Ala	R06A	Biogenic amines	ANTIHISTAMINES FOR SYSTEMIC USE	0.434502	FALSE	19.5073
beta-Ala	R06AE	Biogenic amines	PIPERAZINE DERIVATIVES	1.25201	FALSE	19.5073
beta-Ala	R06AX	Biogenic amines	OTHER ANTIHISTAMINES FOR SYSTEMIC USE	-0.192497	FALSE	19.5073
beta-Ala	S01	Biogenic amines	OPHTHALMOLOGICALS	0.0201878	FALSE	19.5073
beta-Ala	S01ED	Biogenic amines	BETA BLOCKING AGENTS	-0.759454	FALSE	19.5073
beta-Ala	S01EE	Biogenic amines	PROSTAGLANDIN ANALOGUES	-0.993061	FALSE	19.5073
beta-Ala	S01XA	Biogenic amines	OTHER OPHTHALMOLOGICALS	10.9234	FALSE	19.5073
lysoPC a C16:0	A	Lysophosphatidylcholines	ALIMENTARY TRACT AND METABOLISM	2.77979	FALSE	19.5073
lysoPC a C16:0	A02BA	Lysophosphatidylcholines	H2-RECEPTOR ANTAGONISTS	-0.349999	FALSE	19.5073
lysoPC a C16:0	A02BC	Lysophosphatidylcholines	PROTON PUMP INHIBITORS	1.64054	FALSE	19.5073
lysoPC a C16:0	A06A	Lysophosphatidylcholines	DRUGS FOR CONSTIPATION	0.259309	FALSE	19.5073
lysoPC a C16:0	A06AA	Lysophosphatidylcholines	SOFTENERS, EMOLLIENTS	-0.3922	FALSE	19.5073
lysoPC a C16:0	A06AC	Lysophosphatidylcholines	BULK-FORMING LAXATIVES	1.27766	FALSE	19.5073
lysoPC a C16:0	A06AC01	Lysophosphatidylcholines	ISPAGHULA (PSYLLA SEEDS)	7.27455	FALSE	19.5073
lysoPC a C16:0	A07	Lysophosphatidylcholines	ANTIDIARRHEALS, INTESTINAL ANTIINFLAMMATORY/ANTIINFECTIVE AGENTS	-0.266418	FALSE	19.5073
lysoPC a C16:0	A10	Lysophosphatidylcholines	DRUGS USED IN DIABETES	-0.332588	FALSE	19.5073
lysoPC a C16:0	A10BA	Lysophosphatidylcholines	BIGUANIDES	0.265966	FALSE	19.5073
lysoPC a C16:0	A10BB	Lysophosphatidylcholines	SULFONYLUREAS	-1.50574	FALSE	19.5073
lysoPC a C16:0	A11	Lysophosphatidylcholines	VITAMINS	1.06283	FALSE	19.5073
lysoPC a C16:0	A11B	Lysophosphatidylcholines	MULTIVITAMINS, PLAIN	6.65083	FALSE	19.5073
lysoPC a C16:0	A11G	Lysophosphatidylcholines	ASCORBIC ACID (VITAMIN C), INCL. COMBINATIONS	3.86744	FALSE	19.5073
lysoPC a C16:0	A12	Lysophosphatidylcholines	MINERALS	1.07817	FALSE	19.5073
lysoPC a C16:0	A12BA	Lysophosphatidylcholines	POTASSIUM	1.93055	FALSE	19.5073
lysoPC a C16:0	A12CB	Lysophosphatidylcholines	ZINC	1.78977	FALSE	19.5073
lysoPC a C16:0	A12CE	Lysophosphatidylcholines	SELENIUM	1.14463	FALSE	19.5073
lysoPC a C16:0	B01AA	Lysophosphatidylcholines	VITAMIN K ANTAGONISTS	0.191629	FALSE	19.5073
lysoPC a C16:0	B01AC	Lysophosphatidylcholines	PLATELET AGGREGATION INHIBITORS EXCL. HEPARIN	0.180635	FALSE	19.5073
lysoPC a C16:0	B03A	Lysophosphatidylcholines	IRON PREPARATIONS	-0.465606	FALSE	19.5073
lysoPC a C16:0	B03BA	Lysophosphatidylcholines	VITAMIN B12 (CYANOCOBALAMIN AND ANALOGUES)	1.49664	FALSE	19.5073
lysoPC a C16:0	B03BB	Lysophosphatidylcholines	FOLIC ACID AND DERIVATIVES	0.114593	FALSE	19.5073
lysoPC a C16:0	C	Lysophosphatidylcholines	CARDIOVASCULAR SYSTEM	-1.31633	FALSE	19.5073
lysoPC a C16:0	C01	Lysophosphatidylcholines	CARDIAC THERAPY	-0.159044	FALSE	19.5073
lysoPC a C16:0	C01DA	Lysophosphatidylcholines	ORGANIC NITRATES	0.906016	FALSE	19.5073
lysoPC a C16:0	C01EB	Lysophosphatidylcholines	OTHER CARDIAC PREPARATIONS	1.15768	FALSE	19.5073
lysoPC a C16:0	C02	Lysophosphatidylcholines	ANTIHYPERTENSIVES	-0.793585	FALSE	19.5073
lysoPC a C16:0	C03	Lysophosphatidylcholines	DIURETICS	-1.45519	FALSE	19.5073
lysoPC a C16:0	C03AA	Lysophosphatidylcholines	THIAZIDES, PLAIN	6.27059	FALSE	19.5073
lysoPC a C16:0	C03CA	Lysophosphatidylcholines	SULFONAMIDES, PLAIN	-0.0363105	FALSE	19.5073
lysoPC a C16:0	C03EA	Lysophosphatidylcholines	LOW-CEILING DIURETICS AND POTASSIUM-SPARING AGENTS	-0.791635	FALSE	19.5073
lysoPC a C16:0	C07A	Lysophosphatidylcholines	BETA BLOCKING AGENTS	-0.375226	FALSE	19.5073
lysoPC a C16:0	C07AB	Lysophosphatidylcholines	BETA BLOCKING AGENTS, SELECTIVE	-1.77994	FALSE	19.5073
lysoPC a C16:0	C08CA	Lysophosphatidylcholines	DIHYDROPYRIDINE DERIVATIVES	0.203476	FALSE	19.5073
lysoPC a C16:0	C08D	Lysophosphatidylcholines	SELECTIVE CALCIUM CHANNEL BLOCKERS WITH DIRECT CARDIAC EFFECTS	0.404482	FALSE	19.5073
lysoPC a C16:0	C09AA	Lysophosphatidylcholines	ACE INHIBITORS, PLAIN	0.598895	FALSE	19.5073
lysoPC a C16:0	C09B	Lysophosphatidylcholines	ACE INHIBITORS, COMBINATIONS	0.776985	FALSE	19.5073
lysoPC a C16:0	C09CA	Lysophosphatidylcholines	ANGIOTENSIN II RECEPTOR BLOCKERS (ARBS), PLAIN	0.759433	FALSE	19.5073
lysoPC a C16:0	C10AA	Lysophosphatidylcholines	HMG COA REDUCTASE INHIBITORS	0.400384	FALSE	19.5073
lysoPC a C16:0	C10AB	Lysophosphatidylcholines	FIBRATES	-0.250665	FALSE	19.5073
lysoPC a C16:0	C10AD	Lysophosphatidylcholines	NICOTINIC ACID AND DERIVATIVES	-1.13885	FALSE	19.5073
lysoPC a C16:0	C10AX	Lysophosphatidylcholines	OTHER LIPID MODIFYING AGENTS	1.13845	FALSE	19.5073
lysoPC a C16:0	C10AX06	Lysophosphatidylcholines	OMEGA-3-TRIGLYCERIDES INCL. OTHER ESTERS AND ACIDS	1.03608	FALSE	19.5073
lysoPC a C16:0	C10BA02	Lysophosphatidylcholines	SIMVASTATIN AND EZETIMIBE	15.2046	FALSE	19.5073
lysoPC a C16:0	D	Lysophosphatidylcholines	DERMATOLOGICALS	0.295968	FALSE	19.5073
lysoPC a C16:0	D07A	Lysophosphatidylcholines	CORTICOSTEROIDS, PLAIN	-0.193116	FALSE	19.5073
lysoPC a C16:0	G03	Lysophosphatidylcholines	SEX HORMONES AND MODULATORS OF THE GENITAL SYSTEM	-0.992839	FALSE	19.5073
lysoPC a C16:0	G03BA	Lysophosphatidylcholines	3-OXOANDROSTEN (4) DERIVATIVES	-0.94183	FALSE	19.5073
lysoPC a C16:0	G03C	Lysophosphatidylcholines	ESTROGENS	0.879821	FALSE	19.5073
lysoPC a C16:0	G03CA	Lysophosphatidylcholines	NATURAL AND SEMISYNTHETIC ESTROGENS, PLAIN	-0.867323	FALSE	19.5073
lysoPC a C16:0	G03DA	Lysophosphatidylcholines	PREGNEN (4) DERIVATIVES	4.61392	FALSE	19.5073
lysoPC a C16:0	G04BD	Lysophosphatidylcholines	DRUGS FOR URINARY FREQUENCY AND INCONTINENCE	-1.37753	FALSE	19.5073
lysoPC a C16:0	G04BE	Lysophosphatidylcholines	DRUGS USED IN ERECTILE DYSFUNCTION	0.0558119	FALSE	19.5073
lysoPC a C16:0	G04CA	Lysophosphatidylcholines	ALPHA-ADRENORECEPTOR ANTAGONISTS	-0.618433	FALSE	19.5073
lysoPC a C16:0	G04CB	Lysophosphatidylcholines	TESTOSTERONE-5-ALPHA REDUCTASE INHIBITORS	-0.560918	FALSE	19.5073
lysoPC a C16:0	G04CX02	Lysophosphatidylcholines	SABALIS SERRULATAE FRUCTUS	-0.422578	FALSE	19.5073
lysoPC a C16:0	H	Lysophosphatidylcholines	SYSTEMIC HORMONAL PREPARATIONS, EXCL. SEX HORMONES AND INSULINS	-0.0287948	FALSE	19.5073
lysoPC a C16:0	H03AA	Lysophosphatidylcholines	THYROID HORMONES	-0.692461	FALSE	19.5073
lysoPC a C16:0	J01	Lysophosphatidylcholines	ANTIBACTERIALS FOR SYSTEMIC USE	-0.631304	FALSE	19.5073
lysoPC a C16:0	L	Lysophosphatidylcholines	ANTINEOPLASTIC AND IMMUNOMODULATING AGENTS	-1.47664	FALSE	19.5073
lysoPC a C16:0	M	Lysophosphatidylcholines	MUSCULO-SKELETAL SYSTEM	0.053111	FALSE	19.5073
lysoPC a C16:0	M01AB	Lysophosphatidylcholines	ACETIC ACID DERIVATIVES AND RELATED SUBSTANCES	0.709735	FALSE	19.5073
lysoPC a C16:0	M01AC	Lysophosphatidylcholines	OXICAMS	-0.591057	FALSE	19.5073
lysoPC a C16:0	M01AE	Lysophosphatidylcholines	PROPIONIC ACID DERIVATIVES	1.53707	FALSE	19.5073
lysoPC a C16:0	M01AE01	Lysophosphatidylcholines	IBUPROFEN	-0.508627	FALSE	19.5073
lysoPC a C16:0	M01AH	Lysophosphatidylcholines	COXIBS	-0.513411	FALSE	19.5073
lysoPC a C16:0	M01AX	Lysophosphatidylcholines	OTHER ANTIINFLAMMATORY AND ANTIRHEUMATIC AGENTS, NON-STEROIDS	0.713358	FALSE	19.5073
lysoPC a C16:0	M04A	Lysophosphatidylcholines	ANTIGOUT PREPARATIONS	-1.05707	FALSE	19.5073
lysoPC a C16:0	M05BA	Lysophosphatidylcholines	BISPHOSPHONATES	19.9075	TRUE	19.5073
lysoPC a C16:0	N	Lysophosphatidylcholines	NERVOUS SYSTEM	-1.13354	FALSE	19.5073
lysoPC a C16:0	N02	Lysophosphatidylcholines	ANALGESICS	-1.00769	FALSE	19.5073
lysoPC a C16:0	N02BA	Lysophosphatidylcholines	SALICYLIC ACID AND DERIVATIVES	0.632746	FALSE	19.5073
lysoPC a C16:0	N02BE	Lysophosphatidylcholines	ANILIDES	-0.851653	FALSE	19.5073
lysoPC a C16:0	N03AX	Lysophosphatidylcholines	OTHER ANTIEPILEPTICS	1.11505	FALSE	19.5073
lysoPC a C16:0	N05BA	Lysophosphatidylcholines	BENZODIAZEPINE DERIVATIVES	0.395436	FALSE	19.5073
lysoPC a C16:0	N05CF	Lysophosphatidylcholines	BENZODIAZEPINE RELATED DRUGS	-0.517514	FALSE	19.5073
lysoPC a C16:0	N05CH	Lysophosphatidylcholines	MELATONIN RECEPTOR AGONISTS	0.641447	FALSE	19.5073
lysoPC a C16:0	N06	Lysophosphatidylcholines	PSYCHOANALEPTICS	-0.696973	FALSE	19.5073
lysoPC a C16:0	N06AB	Lysophosphatidylcholines	SELECTIVE SEROTONIN REUPTAKE INHIBITORS	-0.63418	FALSE	19.5073
lysoPC a C16:0	N06AX	Lysophosphatidylcholines	OTHER ANTIDEPRESSANTS	-0.559437	FALSE	19.5073
lysoPC a C16:0	R	Lysophosphatidylcholines	RESPIRATORY SYSTEM	-0.923883	FALSE	19.5073
lysoPC a C16:0	R01	Lysophosphatidylcholines	NASAL PREPARATIONS	-0.374897	FALSE	19.5073
lysoPC a C16:0	R01AD	Lysophosphatidylcholines	CORTICOSTEROIDS	1.18672	FALSE	19.5073
lysoPC a C16:0	R03A	Lysophosphatidylcholines	ADRENERGICS, INHALANTS	-0.974348	FALSE	19.5073
lysoPC a C16:0	R03CC	Lysophosphatidylcholines	SELECTIVE BETA-2-ADRENORECEPTOR AGONISTS	12.0857	FALSE	19.5073
lysoPC a C16:0	R03DC	Lysophosphatidylcholines	LEUKOTRIENE RECEPTOR ANTAGONISTS	-0.585888	FALSE	19.5073
lysoPC a C16:0	R06A	Lysophosphatidylcholines	ANTIHISTAMINES FOR SYSTEMIC USE	-0.447357	FALSE	19.5073
lysoPC a C16:0	R06AE	Lysophosphatidylcholines	PIPERAZINE DERIVATIVES	2.58044	FALSE	19.5073
lysoPC a C16:0	R06AX	Lysophosphatidylcholines	OTHER ANTIHISTAMINES FOR SYSTEMIC USE	0.132005	FALSE	19.5073
lysoPC a C16:0	S01	Lysophosphatidylcholines	OPHTHALMOLOGICALS	-0.105588	FALSE	19.5073
lysoPC a C16:0	S01ED	Lysophosphatidylcholines	BETA BLOCKING AGENTS	0.22643	FALSE	19.5073
lysoPC a C16:0	S01EE	Lysophosphatidylcholines	PROSTAGLANDIN ANALOGUES	0.386926	FALSE	19.5073
lysoPC a C16:0	S01XA	Lysophosphatidylcholines	OTHER OPHTHALMOLOGICALS	1.3245	FALSE	19.5073
lysoPC a C16:1	A	Lysophosphatidylcholines	ALIMENTARY TRACT AND METABOLISM	8.71499	FALSE	19.5073
lysoPC a C16:1	A02BA	Lysophosphatidylcholines	H2-RECEPTOR ANTAGONISTS	0.0733057	FALSE	19.5073
lysoPC a C16:1	A02BC	Lysophosphatidylcholines	PROTON PUMP INHIBITORS	0.547074	FALSE	19.5073
lysoPC a C16:1	A06A	Lysophosphatidylcholines	DRUGS FOR CONSTIPATION	-0.705118	FALSE	19.5073
lysoPC a C16:1	A06AA	Lysophosphatidylcholines	SOFTENERS, EMOLLIENTS	-0.868572	FALSE	19.5073
lysoPC a C16:1	A06AC	Lysophosphatidylcholines	BULK-FORMING LAXATIVES	0.935588	FALSE	19.5073
lysoPC a C16:1	A06AC01	Lysophosphatidylcholines	ISPAGHULA (PSYLLA SEEDS)	2.65767	FALSE	19.5073
lysoPC a C16:1	A07	Lysophosphatidylcholines	ANTIDIARRHEALS, INTESTINAL ANTIINFLAMMATORY/ANTIINFECTIVE AGENTS	1.6285	FALSE	19.5073
lysoPC a C16:1	A10	Lysophosphatidylcholines	DRUGS USED IN DIABETES	-0.236795	FALSE	19.5073
lysoPC a C16:1	A10BA	Lysophosphatidylcholines	BIGUANIDES	0.700763	FALSE	19.5073
lysoPC a C16:1	A10BB	Lysophosphatidylcholines	SULFONYLUREAS	-0.593997	FALSE	19.5073
lysoPC a C16:1	A11	Lysophosphatidylcholines	VITAMINS	9.91059	FALSE	19.5073
lysoPC a C16:1	A11B	Lysophosphatidylcholines	MULTIVITAMINS, PLAIN	0.968817	FALSE	19.5073
lysoPC a C16:1	A11G	Lysophosphatidylcholines	ASCORBIC ACID (VITAMIN C), INCL. COMBINATIONS	8.46903	FALSE	19.5073
lysoPC a C16:1	A12	Lysophosphatidylcholines	MINERALS	1.01215	FALSE	19.5073
lysoPC a C16:1	A12BA	Lysophosphatidylcholines	POTASSIUM	0.0420796	FALSE	19.5073
lysoPC a C16:1	A12CB	Lysophosphatidylcholines	ZINC	-0.549146	FALSE	19.5073
lysoPC a C16:1	A12CE	Lysophosphatidylcholines	SELENIUM	-0.515448	FALSE	19.5073
lysoPC a C16:1	B01AA	Lysophosphatidylcholines	VITAMIN K ANTAGONISTS	1.36843	FALSE	19.5073
lysoPC a C16:1	B01AC	Lysophosphatidylcholines	PLATELET AGGREGATION INHIBITORS EXCL. HEPARIN	1.50094	FALSE	19.5073
lysoPC a C16:1	B03A	Lysophosphatidylcholines	IRON PREPARATIONS	0.0841157	FALSE	19.5073
lysoPC a C16:1	B03BA	Lysophosphatidylcholines	VITAMIN B12 (CYANOCOBALAMIN AND ANALOGUES)	0.254369	FALSE	19.5073
lysoPC a C16:1	B03BB	Lysophosphatidylcholines	FOLIC ACID AND DERIVATIVES	13.6678	FALSE	19.5073
lysoPC a C16:1	C	Lysophosphatidylcholines	CARDIOVASCULAR SYSTEM	0.0371888	FALSE	19.5073
lysoPC a C16:1	C01	Lysophosphatidylcholines	CARDIAC THERAPY	-0.399915	FALSE	19.5073
lysoPC a C16:1	C01DA	Lysophosphatidylcholines	ORGANIC NITRATES	-0.00197059	FALSE	19.5073
lysoPC a C16:1	C01EB	Lysophosphatidylcholines	OTHER CARDIAC PREPARATIONS	2.66625	FALSE	19.5073
lysoPC a C16:1	C02	Lysophosphatidylcholines	ANTIHYPERTENSIVES	-0.827621	FALSE	19.5073
lysoPC a C16:1	C03	Lysophosphatidylcholines	DIURETICS	-1.33773	FALSE	19.5073
lysoPC a C16:1	C03AA	Lysophosphatidylcholines	THIAZIDES, PLAIN	14.3132	FALSE	19.5073
lysoPC a C16:1	C03CA	Lysophosphatidylcholines	SULFONAMIDES, PLAIN	-1.02744	FALSE	19.5073
lysoPC a C16:1	C03EA	Lysophosphatidylcholines	LOW-CEILING DIURETICS AND POTASSIUM-SPARING AGENTS	-0.0848691	FALSE	19.5073
lysoPC a C16:1	C07A	Lysophosphatidylcholines	BETA BLOCKING AGENTS	-0.428205	FALSE	19.5073
lysoPC a C16:1	C07AB	Lysophosphatidylcholines	BETA BLOCKING AGENTS, SELECTIVE	-0.292468	FALSE	19.5073
lysoPC a C16:1	C08CA	Lysophosphatidylcholines	DIHYDROPYRIDINE DERIVATIVES	2.23918	FALSE	19.5073
lysoPC a C16:1	C08D	Lysophosphatidylcholines	SELECTIVE CALCIUM CHANNEL BLOCKERS WITH DIRECT CARDIAC EFFECTS	-0.520688	FALSE	19.5073
lysoPC a C16:1	C09AA	Lysophosphatidylcholines	ACE INHIBITORS, PLAIN	-0.719332	FALSE	19.5073
lysoPC a C16:1	C09B	Lysophosphatidylcholines	ACE INHIBITORS, COMBINATIONS	0.948816	FALSE	19.5073
lysoPC a C16:1	C09CA	Lysophosphatidylcholines	ANGIOTENSIN II RECEPTOR BLOCKERS (ARBS), PLAIN	0.528953	FALSE	19.5073
lysoPC a C16:1	C10AA	Lysophosphatidylcholines	HMG COA REDUCTASE INHIBITORS	0.490643	FALSE	19.5073
lysoPC a C16:1	C10AB	Lysophosphatidylcholines	FIBRATES	-0.913577	FALSE	19.5073
lysoPC a C16:1	C10AD	Lysophosphatidylcholines	NICOTINIC ACID AND DERIVATIVES	0.565631	FALSE	19.5073
lysoPC a C16:1	C10AX	Lysophosphatidylcholines	OTHER LIPID MODIFYING AGENTS	-0.513116	FALSE	19.5073
lysoPC a C16:1	C10AX06	Lysophosphatidylcholines	OMEGA-3-TRIGLYCERIDES INCL. OTHER ESTERS AND ACIDS	6.31375	FALSE	19.5073
lysoPC a C16:1	C10BA02	Lysophosphatidylcholines	SIMVASTATIN AND EZETIMIBE	7.51997	FALSE	19.5073
lysoPC a C16:1	D	Lysophosphatidylcholines	DERMATOLOGICALS	1.92218	FALSE	19.5073
lysoPC a C16:1	D07A	Lysophosphatidylcholines	CORTICOSTEROIDS, PLAIN	-0.378132	FALSE	19.5073
lysoPC a C16:1	G03	Lysophosphatidylcholines	SEX HORMONES AND MODULATORS OF THE GENITAL SYSTEM	-0.835458	FALSE	19.5073
lysoPC a C16:1	G03BA	Lysophosphatidylcholines	3-OXOANDROSTEN (4) DERIVATIVES	-0.771922	FALSE	19.5073
lysoPC a C16:1	G03C	Lysophosphatidylcholines	ESTROGENS	0.515472	FALSE	19.5073
lysoPC a C16:1	G03CA	Lysophosphatidylcholines	NATURAL AND SEMISYNTHETIC ESTROGENS, PLAIN	-1.53334	FALSE	19.5073
lysoPC a C16:1	G03DA	Lysophosphatidylcholines	PREGNEN (4) DERIVATIVES	-0.143766	FALSE	19.5073
lysoPC a C16:1	G04BD	Lysophosphatidylcholines	DRUGS FOR URINARY FREQUENCY AND INCONTINENCE	-0.418875	FALSE	19.5073
lysoPC a C16:1	G04BE	Lysophosphatidylcholines	DRUGS USED IN ERECTILE DYSFUNCTION	0.071941	FALSE	19.5073
lysoPC a C16:1	G04CA	Lysophosphatidylcholines	ALPHA-ADRENORECEPTOR ANTAGONISTS	-0.352206	FALSE	19.5073
lysoPC a C16:1	G04CB	Lysophosphatidylcholines	TESTOSTERONE-5-ALPHA REDUCTASE INHIBITORS	0.19122	FALSE	19.5073
lysoPC a C16:1	G04CX02	Lysophosphatidylcholines	SABALIS SERRULATAE FRUCTUS	0.837493	FALSE	19.5073
lysoPC a C16:1	H	Lysophosphatidylcholines	SYSTEMIC HORMONAL PREPARATIONS, EXCL. SEX HORMONES AND INSULINS	-0.0100935	FALSE	19.5073
lysoPC a C16:1	H03AA	Lysophosphatidylcholines	THYROID HORMONES	0.0347865	FALSE	19.5073
lysoPC a C16:1	J01	Lysophosphatidylcholines	ANTIBACTERIALS FOR SYSTEMIC USE	-1.12304	FALSE	19.5073
lysoPC a C16:1	L	Lysophosphatidylcholines	ANTINEOPLASTIC AND IMMUNOMODULATING AGENTS	-0.761263	FALSE	19.5073
lysoPC a C16:1	M	Lysophosphatidylcholines	MUSCULO-SKELETAL SYSTEM	-0.146473	FALSE	19.5073
lysoPC a C16:1	M01AB	Lysophosphatidylcholines	ACETIC ACID DERIVATIVES AND RELATED SUBSTANCES	1.92002	FALSE	19.5073
lysoPC a C16:1	M01AC	Lysophosphatidylcholines	OXICAMS	1.55965	FALSE	19.5073
lysoPC a C16:1	M01AE	Lysophosphatidylcholines	PROPIONIC ACID DERIVATIVES	-0.0665419	FALSE	19.5073
lysoPC a C16:1	M01AE01	Lysophosphatidylcholines	IBUPROFEN	-0.834571	FALSE	19.5073
lysoPC a C16:1	M01AH	Lysophosphatidylcholines	COXIBS	-0.193244	FALSE	19.5073
lysoPC a C16:1	M01AX	Lysophosphatidylcholines	OTHER ANTIINFLAMMATORY AND ANTIRHEUMATIC AGENTS, NON-STEROIDS	0.348434	FALSE	19.5073
lysoPC a C16:1	M04A	Lysophosphatidylcholines	ANTIGOUT PREPARATIONS	-0.257091	FALSE	19.5073
lysoPC a C16:1	M05BA	Lysophosphatidylcholines	BISPHOSPHONATES	28.7459	TRUE	19.5073
lysoPC a C16:1	N	Lysophosphatidylcholines	NERVOUS SYSTEM	-0.225674	FALSE	19.5073
lysoPC a C16:1	N02	Lysophosphatidylcholines	ANALGESICS	2.40881	FALSE	19.5073
lysoPC a C16:1	N02BA	Lysophosphatidylcholines	SALICYLIC ACID AND DERIVATIVES	1.67173	FALSE	19.5073
lysoPC a C16:1	N02BE	Lysophosphatidylcholines	ANILIDES	-1.1666	FALSE	19.5073
lysoPC a C16:1	N03AX	Lysophosphatidylcholines	OTHER ANTIEPILEPTICS	2.099	FALSE	19.5073
lysoPC a C16:1	N05BA	Lysophosphatidylcholines	BENZODIAZEPINE DERIVATIVES	-0.825634	FALSE	19.5073
lysoPC a C16:1	N05CF	Lysophosphatidylcholines	BENZODIAZEPINE RELATED DRUGS	-0.45242	FALSE	19.5073
lysoPC a C16:1	N05CH	Lysophosphatidylcholines	MELATONIN RECEPTOR AGONISTS	-0.68973	FALSE	19.5073
lysoPC a C16:1	N06	Lysophosphatidylcholines	PSYCHOANALEPTICS	-0.0182976	FALSE	19.5073
lysoPC a C16:1	N06AB	Lysophosphatidylcholines	SELECTIVE SEROTONIN REUPTAKE INHIBITORS	-0.543592	FALSE	19.5073
lysoPC a C16:1	N06AX	Lysophosphatidylcholines	OTHER ANTIDEPRESSANTS	-1.26116	FALSE	19.5073
lysoPC a C16:1	R	Lysophosphatidylcholines	RESPIRATORY SYSTEM	-1.21425	FALSE	19.5073
lysoPC a C16:1	R01	Lysophosphatidylcholines	NASAL PREPARATIONS	1.29589	FALSE	19.5073
lysoPC a C16:1	R01AD	Lysophosphatidylcholines	CORTICOSTEROIDS	0.922338	FALSE	19.5073
lysoPC a C16:1	R03A	Lysophosphatidylcholines	ADRENERGICS, INHALANTS	1.51582	FALSE	19.5073
lysoPC a C16:1	R03CC	Lysophosphatidylcholines	SELECTIVE BETA-2-ADRENORECEPTOR AGONISTS	8.97314	FALSE	19.5073
lysoPC a C16:1	R03DC	Lysophosphatidylcholines	LEUKOTRIENE RECEPTOR ANTAGONISTS	0.117619	FALSE	19.5073
lysoPC a C16:1	R06A	Lysophosphatidylcholines	ANTIHISTAMINES FOR SYSTEMIC USE	0.0726169	FALSE	19.5073
lysoPC a C16:1	R06AE	Lysophosphatidylcholines	PIPERAZINE DERIVATIVES	0.766239	FALSE	19.5073
lysoPC a C16:1	R06AX	Lysophosphatidylcholines	OTHER ANTIHISTAMINES FOR SYSTEMIC USE	0.449832	FALSE	19.5073
lysoPC a C16:1	S01	Lysophosphatidylcholines	OPHTHALMOLOGICALS	0.22153	FALSE	19.5073
lysoPC a C16:1	S01ED	Lysophosphatidylcholines	BETA BLOCKING AGENTS	0.476375	FALSE	19.5073
lysoPC a C16:1	S01EE	Lysophosphatidylcholines	PROSTAGLANDIN ANALOGUES	0.901952	FALSE	19.5073
lysoPC a C16:1	S01XA	Lysophosphatidylcholines	OTHER OPHTHALMOLOGICALS	0.755085	FALSE	19.5073
lysoPC a C17:0	A	Lysophosphatidylcholines	ALIMENTARY TRACT AND METABOLISM	2.34228	FALSE	19.5073
lysoPC a C17:0	A02BA	Lysophosphatidylcholines	H2-RECEPTOR ANTAGONISTS	0.676454	FALSE	19.5073
lysoPC a C17:0	A02BC	Lysophosphatidylcholines	PROTON PUMP INHIBITORS	9.94067	FALSE	19.5073
lysoPC a C17:0	A06A	Lysophosphatidylcholines	DRUGS FOR CONSTIPATION	0.0398846	FALSE	19.5073
lysoPC a C17:0	A06AA	Lysophosphatidylcholines	SOFTENERS, EMOLLIENTS	2.41163	FALSE	19.5073
lysoPC a C17:0	A06AC	Lysophosphatidylcholines	BULK-FORMING LAXATIVES	0.997775	FALSE	19.5073
lysoPC a C17:0	A06AC01	Lysophosphatidylcholines	ISPAGHULA (PSYLLA SEEDS)	1.00452	FALSE	19.5073
lysoPC a C17:0	A07	Lysophosphatidylcholines	ANTIDIARRHEALS, INTESTINAL ANTIINFLAMMATORY/ANTIINFECTIVE AGENTS	-0.174499	FALSE	19.5073
lysoPC a C17:0	A10	Lysophosphatidylcholines	DRUGS USED IN DIABETES	-1.03797	FALSE	19.5073
lysoPC a C17:0	A10BA	Lysophosphatidylcholines	BIGUANIDES	0.094056	FALSE	19.5073
lysoPC a C17:0	A10BB	Lysophosphatidylcholines	SULFONYLUREAS	-0.55299	FALSE	19.5073
lysoPC a C17:0	A11	Lysophosphatidylcholines	VITAMINS	0.251974	FALSE	19.5073
lysoPC a C17:0	A11B	Lysophosphatidylcholines	MULTIVITAMINS, PLAIN	6.99439	FALSE	19.5073
lysoPC a C17:0	A11G	Lysophosphatidylcholines	ASCORBIC ACID (VITAMIN C), INCL. COMBINATIONS	10.0445	FALSE	19.5073
lysoPC a C17:0	A12	Lysophosphatidylcholines	MINERALS	0.934039	FALSE	19.5073
lysoPC a C17:0	A12BA	Lysophosphatidylcholines	POTASSIUM	8.04047	FALSE	19.5073
lysoPC a C17:0	A12CB	Lysophosphatidylcholines	ZINC	2.71123	FALSE	19.5073
lysoPC a C17:0	A12CE	Lysophosphatidylcholines	SELENIUM	1.16717	FALSE	19.5073
lysoPC a C17:0	B01AA	Lysophosphatidylcholines	VITAMIN K ANTAGONISTS	-0.439932	FALSE	19.5073
lysoPC a C17:0	B01AC	Lysophosphatidylcholines	PLATELET AGGREGATION INHIBITORS EXCL. HEPARIN	1.08566	FALSE	19.5073
lysoPC a C17:0	B03A	Lysophosphatidylcholines	IRON PREPARATIONS	-0.361315	FALSE	19.5073
lysoPC a C17:0	B03BA	Lysophosphatidylcholines	VITAMIN B12 (CYANOCOBALAMIN AND ANALOGUES)	0.493528	FALSE	19.5073
lysoPC a C17:0	B03BB	Lysophosphatidylcholines	FOLIC ACID AND DERIVATIVES	1.58504	FALSE	19.5073
lysoPC a C17:0	C	Lysophosphatidylcholines	CARDIOVASCULAR SYSTEM	-0.157452	FALSE	19.5073
lysoPC a C17:0	C01	Lysophosphatidylcholines	CARDIAC THERAPY	2.88209	FALSE	19.5073
lysoPC a C17:0	C01DA	Lysophosphatidylcholines	ORGANIC NITRATES	0.125876	FALSE	19.5073
lysoPC a C17:0	C01EB	Lysophosphatidylcholines	OTHER CARDIAC PREPARATIONS	2.22895	FALSE	19.5073
lysoPC a C17:0	C02	Lysophosphatidylcholines	ANTIHYPERTENSIVES	-0.616428	FALSE	19.5073
lysoPC a C17:0	C03	Lysophosphatidylcholines	DIURETICS	-0.125445	FALSE	19.5073
lysoPC a C17:0	C03AA	Lysophosphatidylcholines	THIAZIDES, PLAIN	7.98263	FALSE	19.5073
lysoPC a C17:0	C03CA	Lysophosphatidylcholines	SULFONAMIDES, PLAIN	-0.702064	FALSE	19.5073
lysoPC a C17:0	C03EA	Lysophosphatidylcholines	LOW-CEILING DIURETICS AND POTASSIUM-SPARING AGENTS	0.685979	FALSE	19.5073
lysoPC a C17:0	C07A	Lysophosphatidylcholines	BETA BLOCKING AGENTS	2.03794	FALSE	19.5073
lysoPC a C17:0	C07AB	Lysophosphatidylcholines	BETA BLOCKING AGENTS, SELECTIVE	0.899541	FALSE	19.5073
lysoPC a C17:0	C08CA	Lysophosphatidylcholines	DIHYDROPYRIDINE DERIVATIVES	0.0559757	FALSE	19.5073
lysoPC a C17:0	C08D	Lysophosphatidylcholines	SELECTIVE CALCIUM CHANNEL BLOCKERS WITH DIRECT CARDIAC EFFECTS	0.0646728	FALSE	19.5073
lysoPC a C17:0	C09AA	Lysophosphatidylcholines	ACE INHIBITORS, PLAIN	-0.358247	FALSE	19.5073
lysoPC a C17:0	C09B	Lysophosphatidylcholines	ACE INHIBITORS, COMBINATIONS	11.6163	FALSE	19.5073
lysoPC a C17:0	C09CA	Lysophosphatidylcholines	ANGIOTENSIN II RECEPTOR BLOCKERS (ARBS), PLAIN	1.62957	FALSE	19.5073
lysoPC a C17:0	C10AA	Lysophosphatidylcholines	HMG COA REDUCTASE INHIBITORS	-0.62857	FALSE	19.5073
lysoPC a C17:0	C10AB	Lysophosphatidylcholines	FIBRATES	20.0134	TRUE	19.5073
lysoPC a C17:0	C10AD	Lysophosphatidylcholines	NICOTINIC ACID AND DERIVATIVES	-0.909389	FALSE	19.5073
lysoPC a C17:0	C10AX	Lysophosphatidylcholines	OTHER LIPID MODIFYING AGENTS	0.644032	FALSE	19.5073
lysoPC a C17:0	C10AX06	Lysophosphatidylcholines	OMEGA-3-TRIGLYCERIDES INCL. OTHER ESTERS AND ACIDS	1.64689	FALSE	19.5073
lysoPC a C17:0	C10BA02	Lysophosphatidylcholines	SIMVASTATIN AND EZETIMIBE	10.3621	FALSE	19.5073
lysoPC a C17:0	D	Lysophosphatidylcholines	DERMATOLOGICALS	0.789282	FALSE	19.5073
lysoPC a C17:0	D07A	Lysophosphatidylcholines	CORTICOSTEROIDS, PLAIN	-0.794392	FALSE	19.5073
lysoPC a C17:0	G03	Lysophosphatidylcholines	SEX HORMONES AND MODULATORS OF THE GENITAL SYSTEM	-1.74863	FALSE	19.5073
lysoPC a C17:0	G03BA	Lysophosphatidylcholines	3-OXOANDROSTEN (4) DERIVATIVES	-0.340426	FALSE	19.5073
lysoPC a C17:0	G03C	Lysophosphatidylcholines	ESTROGENS	11.1106	FALSE	19.5073
lysoPC a C17:0	G03CA	Lysophosphatidylcholines	NATURAL AND SEMISYNTHETIC ESTROGENS, PLAIN	-0.906674	FALSE	19.5073
lysoPC a C17:0	G03DA	Lysophosphatidylcholines	PREGNEN (4) DERIVATIVES	2.26572	FALSE	19.5073
lysoPC a C17:0	G04BD	Lysophosphatidylcholines	DRUGS FOR URINARY FREQUENCY AND INCONTINENCE	-0.582973	FALSE	19.5073
lysoPC a C17:0	G04BE	Lysophosphatidylcholines	DRUGS USED IN ERECTILE DYSFUNCTION	1.22053	FALSE	19.5073
lysoPC a C17:0	G04CA	Lysophosphatidylcholines	ALPHA-ADRENORECEPTOR ANTAGONISTS	-0.55854	FALSE	19.5073
lysoPC a C17:0	G04CB	Lysophosphatidylcholines	TESTOSTERONE-5-ALPHA REDUCTASE INHIBITORS	1.2976	FALSE	19.5073
lysoPC a C17:0	G04CX02	Lysophosphatidylcholines	SABALIS SERRULATAE FRUCTUS	-0.43031	FALSE	19.5073
lysoPC a C17:0	H	Lysophosphatidylcholines	SYSTEMIC HORMONAL PREPARATIONS, EXCL. SEX HORMONES AND INSULINS	-0.593916	FALSE	19.5073
lysoPC a C17:0	H03AA	Lysophosphatidylcholines	THYROID HORMONES	-1.26733	FALSE	19.5073
lysoPC a C17:0	J01	Lysophosphatidylcholines	ANTIBACTERIALS FOR SYSTEMIC USE	0.00783322	FALSE	19.5073
lysoPC a C17:0	L	Lysophosphatidylcholines	ANTINEOPLASTIC AND IMMUNOMODULATING AGENTS	-1.03968	FALSE	19.5073
lysoPC a C17:0	M	Lysophosphatidylcholines	MUSCULO-SKELETAL SYSTEM	-0.502162	FALSE	19.5073
lysoPC a C17:0	M01AB	Lysophosphatidylcholines	ACETIC ACID DERIVATIVES AND RELATED SUBSTANCES	-0.183188	FALSE	19.5073
lysoPC a C17:0	M01AC	Lysophosphatidylcholines	OXICAMS	-0.132084	FALSE	19.5073
lysoPC a C17:0	M01AE	Lysophosphatidylcholines	PROPIONIC ACID DERIVATIVES	8.03256	FALSE	19.5073
lysoPC a C17:0	M01AE01	Lysophosphatidylcholines	IBUPROFEN	-0.726202	FALSE	19.5073
lysoPC a C17:0	M01AH	Lysophosphatidylcholines	COXIBS	1.67141	FALSE	19.5073
lysoPC a C17:0	M01AX	Lysophosphatidylcholines	OTHER ANTIINFLAMMATORY AND ANTIRHEUMATIC AGENTS, NON-STEROIDS	-0.529263	FALSE	19.5073
lysoPC a C17:0	M04A	Lysophosphatidylcholines	ANTIGOUT PREPARATIONS	-0.198719	FALSE	19.5073
lysoPC a C17:0	M05BA	Lysophosphatidylcholines	BISPHOSPHONATES	12.3763	FALSE	19.5073
lysoPC a C17:0	N	Lysophosphatidylcholines	NERVOUS SYSTEM	0.441554	FALSE	19.5073
lysoPC a C17:0	N02	Lysophosphatidylcholines	ANALGESICS	0.130339	FALSE	19.5073
lysoPC a C17:0	N02BA	Lysophosphatidylcholines	SALICYLIC ACID AND DERIVATIVES	0.779247	FALSE	19.5073
lysoPC a C17:0	N02BE	Lysophosphatidylcholines	ANILIDES	-0.681715	FALSE	19.5073
lysoPC a C17:0	N03AX	Lysophosphatidylcholines	OTHER ANTIEPILEPTICS	-0.133506	FALSE	19.5073
lysoPC a C17:0	N05BA	Lysophosphatidylcholines	BENZODIAZEPINE DERIVATIVES	-0.670551	FALSE	19.5073
lysoPC a C17:0	N05CF	Lysophosphatidylcholines	BENZODIAZEPINE RELATED DRUGS	-0.396609	FALSE	19.5073
lysoPC a C17:0	N05CH	Lysophosphatidylcholines	MELATONIN RECEPTOR AGONISTS	0.0527677	FALSE	19.5073
lysoPC a C17:0	N06	Lysophosphatidylcholines	PSYCHOANALEPTICS	-0.401234	FALSE	19.5073
lysoPC a C17:0	N06AB	Lysophosphatidylcholines	SELECTIVE SEROTONIN REUPTAKE INHIBITORS	2.29607	FALSE	19.5073
lysoPC a C17:0	N06AX	Lysophosphatidylcholines	OTHER ANTIDEPRESSANTS	0.235839	FALSE	19.5073
lysoPC a C17:0	R	Lysophosphatidylcholines	RESPIRATORY SYSTEM	-0.950486	FALSE	19.5073
lysoPC a C17:0	R01	Lysophosphatidylcholines	NASAL PREPARATIONS	-1.00522	FALSE	19.5073
lysoPC a C17:0	R01AD	Lysophosphatidylcholines	CORTICOSTEROIDS	1.01519	FALSE	19.5073
lysoPC a C17:0	R03A	Lysophosphatidylcholines	ADRENERGICS, INHALANTS	0.603974	FALSE	19.5073
lysoPC a C17:0	R03CC	Lysophosphatidylcholines	SELECTIVE BETA-2-ADRENORECEPTOR AGONISTS	0.00533711	FALSE	19.5073
lysoPC a C17:0	R03DC	Lysophosphatidylcholines	LEUKOTRIENE RECEPTOR ANTAGONISTS	-0.599926	FALSE	19.5073
lysoPC a C17:0	R06A	Lysophosphatidylcholines	ANTIHISTAMINES FOR SYSTEMIC USE	2.16187	FALSE	19.5073
lysoPC a C17:0	R06AE	Lysophosphatidylcholines	PIPERAZINE DERIVATIVES	0.164042	FALSE	19.5073
lysoPC a C17:0	R06AX	Lysophosphatidylcholines	OTHER ANTIHISTAMINES FOR SYSTEMIC USE	-0.193727	FALSE	19.5073
lysoPC a C17:0	S01	Lysophosphatidylcholines	OPHTHALMOLOGICALS	1.59542	FALSE	19.5073
lysoPC a C17:0	S01ED	Lysophosphatidylcholines	BETA BLOCKING AGENTS	0.0584934	FALSE	19.5073
lysoPC a C17:0	S01EE	Lysophosphatidylcholines	PROSTAGLANDIN ANALOGUES	-1.01547	FALSE	19.5073
lysoPC a C17:0	S01XA	Lysophosphatidylcholines	OTHER OPHTHALMOLOGICALS	0.666248	FALSE	19.5073
lysoPC a C18:0	A	Lysophosphatidylcholines	ALIMENTARY TRACT AND METABOLISM	5.71583	FALSE	19.5073
lysoPC a C18:0	A02BA	Lysophosphatidylcholines	H2-RECEPTOR ANTAGONISTS	-0.422651	FALSE	19.5073
lysoPC a C18:0	A02BC	Lysophosphatidylcholines	PROTON PUMP INHIBITORS	10.2657	FALSE	19.5073
lysoPC a C18:0	A06A	Lysophosphatidylcholines	DRUGS FOR CONSTIPATION	-0.452365	FALSE	19.5073
lysoPC a C18:0	A06AA	Lysophosphatidylcholines	SOFTENERS, EMOLLIENTS	-0.387345	FALSE	19.5073
lysoPC a C18:0	A06AC	Lysophosphatidylcholines	BULK-FORMING LAXATIVES	0.71825	FALSE	19.5073
lysoPC a C18:0	A06AC01	Lysophosphatidylcholines	ISPAGHULA (PSYLLA SEEDS)	0.489754	FALSE	19.5073
lysoPC a C18:0	A07	Lysophosphatidylcholines	ANTIDIARRHEALS, INTESTINAL ANTIINFLAMMATORY/ANTIINFECTIVE AGENTS	-0.430678	FALSE	19.5073
lysoPC a C18:0	A10	Lysophosphatidylcholines	DRUGS USED IN DIABETES	-0.519048	FALSE	19.5073
lysoPC a C18:0	A10BA	Lysophosphatidylcholines	BIGUANIDES	8.00564	FALSE	19.5073
lysoPC a C18:0	A10BB	Lysophosphatidylcholines	SULFONYLUREAS	-0.472182	FALSE	19.5073
lysoPC a C18:0	A11	Lysophosphatidylcholines	VITAMINS	1.90644	FALSE	19.5073
lysoPC a C18:0	A11B	Lysophosphatidylcholines	MULTIVITAMINS, PLAIN	0.189284	FALSE	19.5073
lysoPC a C18:0	A11G	Lysophosphatidylcholines	ASCORBIC ACID (VITAMIN C), INCL. COMBINATIONS	1.32031	FALSE	19.5073
lysoPC a C18:0	A12	Lysophosphatidylcholines	MINERALS	0.812906	FALSE	19.5073
lysoPC a C18:0	A12BA	Lysophosphatidylcholines	POTASSIUM	1.37882	FALSE	19.5073
lysoPC a C18:0	A12CB	Lysophosphatidylcholines	ZINC	0.960287	FALSE	19.5073
lysoPC a C18:0	A12CE	Lysophosphatidylcholines	SELENIUM	0.358648	FALSE	19.5073
lysoPC a C18:0	B01AA	Lysophosphatidylcholines	VITAMIN K ANTAGONISTS	-1.62108	FALSE	19.5073
lysoPC a C18:0	B01AC	Lysophosphatidylcholines	PLATELET AGGREGATION INHIBITORS EXCL. HEPARIN	0.305695	FALSE	19.5073
lysoPC a C18:0	B03A	Lysophosphatidylcholines	IRON PREPARATIONS	-1.02024	FALSE	19.5073
lysoPC a C18:0	B03BA	Lysophosphatidylcholines	VITAMIN B12 (CYANOCOBALAMIN AND ANALOGUES)	4.85461	FALSE	19.5073
lysoPC a C18:0	B03BB	Lysophosphatidylcholines	FOLIC ACID AND DERIVATIVES	0.892288	FALSE	19.5073
lysoPC a C18:0	C	Lysophosphatidylcholines	CARDIOVASCULAR SYSTEM	-1.03962	FALSE	19.5073
lysoPC a C18:0	C01	Lysophosphatidylcholines	CARDIAC THERAPY	1.43881	FALSE	19.5073
lysoPC a C18:0	C01DA	Lysophosphatidylcholines	ORGANIC NITRATES	1.20124	FALSE	19.5073
lysoPC a C18:0	C01EB	Lysophosphatidylcholines	OTHER CARDIAC PREPARATIONS	0.244251	FALSE	19.5073
lysoPC a C18:0	C02	Lysophosphatidylcholines	ANTIHYPERTENSIVES	1.59906	FALSE	19.5073
lysoPC a C18:0	C03	Lysophosphatidylcholines	DIURETICS	-0.189885	FALSE	19.5073
lysoPC a C18:0	C03AA	Lysophosphatidylcholines	THIAZIDES, PLAIN	8.21255	FALSE	19.5073
lysoPC a C18:0	C03CA	Lysophosphatidylcholines	SULFONAMIDES, PLAIN	1.11681	FALSE	19.5073
lysoPC a C18:0	C03EA	Lysophosphatidylcholines	LOW-CEILING DIURETICS AND POTASSIUM-SPARING AGENTS	-0.412109	FALSE	19.5073
lysoPC a C18:0	C07A	Lysophosphatidylcholines	BETA BLOCKING AGENTS	0.507109	FALSE	19.5073
lysoPC a C18:0	C07AB	Lysophosphatidylcholines	BETA BLOCKING AGENTS, SELECTIVE	-0.688443	FALSE	19.5073
lysoPC a C18:0	C08CA	Lysophosphatidylcholines	DIHYDROPYRIDINE DERIVATIVES	-0.433715	FALSE	19.5073
lysoPC a C18:0	C08D	Lysophosphatidylcholines	SELECTIVE CALCIUM CHANNEL BLOCKERS WITH DIRECT CARDIAC EFFECTS	-0.313228	FALSE	19.5073
lysoPC a C18:0	C09AA	Lysophosphatidylcholines	ACE INHIBITORS, PLAIN	-0.207094	FALSE	19.5073
lysoPC a C18:0	C09B	Lysophosphatidylcholines	ACE INHIBITORS, COMBINATIONS	1.2738	FALSE	19.5073
lysoPC a C18:0	C09CA	Lysophosphatidylcholines	ANGIOTENSIN II RECEPTOR BLOCKERS (ARBS), PLAIN	4.54926	FALSE	19.5073
lysoPC a C18:0	C10AA	Lysophosphatidylcholines	HMG COA REDUCTASE INHIBITORS	6.32425	FALSE	19.5073
lysoPC a C18:0	C10AB	Lysophosphatidylcholines	FIBRATES	8.72544	FALSE	19.5073
lysoPC a C18:0	C10AD	Lysophosphatidylcholines	NICOTINIC ACID AND DERIVATIVES	1.66973	FALSE	19.5073
lysoPC a C18:0	C10AX	Lysophosphatidylcholines	OTHER LIPID MODIFYING AGENTS	1.76664	FALSE	19.5073
lysoPC a C18:0	C10AX06	Lysophosphatidylcholines	OMEGA-3-TRIGLYCERIDES INCL. OTHER ESTERS AND ACIDS	0.722028	FALSE	19.5073
lysoPC a C18:0	C10BA02	Lysophosphatidylcholines	SIMVASTATIN AND EZETIMIBE	7.33685	FALSE	19.5073
lysoPC a C18:0	D	Lysophosphatidylcholines	DERMATOLOGICALS	-0.188439	FALSE	19.5073
lysoPC a C18:0	D07A	Lysophosphatidylcholines	CORTICOSTEROIDS, PLAIN	0.698655	FALSE	19.5073
lysoPC a C18:0	G03	Lysophosphatidylcholines	SEX HORMONES AND MODULATORS OF THE GENITAL SYSTEM	0.0582267	FALSE	19.5073
lysoPC a C18:0	G03BA	Lysophosphatidylcholines	3-OXOANDROSTEN (4) DERIVATIVES	-0.640294	FALSE	19.5073
lysoPC a C18:0	G03C	Lysophosphatidylcholines	ESTROGENS	16.8248	FALSE	19.5073
lysoPC a C18:0	G03CA	Lysophosphatidylcholines	NATURAL AND SEMISYNTHETIC ESTROGENS, PLAIN	-1.02213	FALSE	19.5073
lysoPC a C18:0	G03DA	Lysophosphatidylcholines	PREGNEN (4) DERIVATIVES	0.168864	FALSE	19.5073
lysoPC a C18:0	G04BD	Lysophosphatidylcholines	DRUGS FOR URINARY FREQUENCY AND INCONTINENCE	-1.51002	FALSE	19.5073
lysoPC a C18:0	G04BE	Lysophosphatidylcholines	DRUGS USED IN ERECTILE DYSFUNCTION	0.539985	FALSE	19.5073
lysoPC a C18:0	G04CA	Lysophosphatidylcholines	ALPHA-ADRENORECEPTOR ANTAGONISTS	2.01307	FALSE	19.5073
lysoPC a C18:0	G04CB	Lysophosphatidylcholines	TESTOSTERONE-5-ALPHA REDUCTASE INHIBITORS	0.0101547	FALSE	19.5073
lysoPC a C18:0	G04CX02	Lysophosphatidylcholines	SABALIS SERRULATAE FRUCTUS	-0.881959	FALSE	19.5073
lysoPC a C18:0	H	Lysophosphatidylcholines	SYSTEMIC HORMONAL PREPARATIONS, EXCL. SEX HORMONES AND INSULINS	-0.0190906	FALSE	19.5073
lysoPC a C18:0	H03AA	Lysophosphatidylcholines	THYROID HORMONES	-0.325111	FALSE	19.5073
lysoPC a C18:0	J01	Lysophosphatidylcholines	ANTIBACTERIALS FOR SYSTEMIC USE	0.17467	FALSE	19.5073
lysoPC a C18:0	L	Lysophosphatidylcholines	ANTINEOPLASTIC AND IMMUNOMODULATING AGENTS	-0.99876	FALSE	19.5073
lysoPC a C18:0	M	Lysophosphatidylcholines	MUSCULO-SKELETAL SYSTEM	-0.901583	FALSE	19.5073
lysoPC a C18:0	M01AB	Lysophosphatidylcholines	ACETIC ACID DERIVATIVES AND RELATED SUBSTANCES	0.0156212	FALSE	19.5073
lysoPC a C18:0	M01AC	Lysophosphatidylcholines	OXICAMS	0.567812	FALSE	19.5073
lysoPC a C18:0	M01AE	Lysophosphatidylcholines	PROPIONIC ACID DERIVATIVES	8.92844	FALSE	19.5073
lysoPC a C18:0	M01AE01	Lysophosphatidylcholines	IBUPROFEN	-0.990862	FALSE	19.5073
lysoPC a C18:0	M01AH	Lysophosphatidylcholines	COXIBS	-0.207226	FALSE	19.5073
lysoPC a C18:0	M01AX	Lysophosphatidylcholines	OTHER ANTIINFLAMMATORY AND ANTIRHEUMATIC AGENTS, NON-STEROIDS	-0.596543	FALSE	19.5073
lysoPC a C18:0	M04A	Lysophosphatidylcholines	ANTIGOUT PREPARATIONS	1.34731	FALSE	19.5073
lysoPC a C18:0	M05BA	Lysophosphatidylcholines	BISPHOSPHONATES	22.5076	TRUE	19.5073
lysoPC a C18:0	N	Lysophosphatidylcholines	NERVOUS SYSTEM	-0.548506	FALSE	19.5073
lysoPC a C18:0	N02	Lysophosphatidylcholines	ANALGESICS	-0.608862	FALSE	19.5073
lysoPC a C18:0	N02BA	Lysophosphatidylcholines	SALICYLIC ACID AND DERIVATIVES	3.14295	FALSE	19.5073
lysoPC a C18:0	N02BE	Lysophosphatidylcholines	ANILIDES	-1.56611	FALSE	19.5073
lysoPC a C18:0	N03AX	Lysophosphatidylcholines	OTHER ANTIEPILEPTICS	-0.164295	FALSE	19.5073
lysoPC a C18:0	N05BA	Lysophosphatidylcholines	BENZODIAZEPINE DERIVATIVES	-0.54679	FALSE	19.5073
lysoPC a C18:0	N05CF	Lysophosphatidylcholines	BENZODIAZEPINE RELATED DRUGS	-0.674565	FALSE	19.5073
lysoPC a C18:0	N05CH	Lysophosphatidylcholines	MELATONIN RECEPTOR AGONISTS	-0.226454	FALSE	19.5073
lysoPC a C18:0	N06	Lysophosphatidylcholines	PSYCHOANALEPTICS	-0.708638	FALSE	19.5073
lysoPC a C18:0	N06AB	Lysophosphatidylcholines	SELECTIVE SEROTONIN REUPTAKE INHIBITORS	6.54574	FALSE	19.5073
lysoPC a C18:0	N06AX	Lysophosphatidylcholines	OTHER ANTIDEPRESSANTS	0.110072	FALSE	19.5073
lysoPC a C18:0	R	Lysophosphatidylcholines	RESPIRATORY SYSTEM	-0.0904857	FALSE	19.5073
lysoPC a C18:0	R01	Lysophosphatidylcholines	NASAL PREPARATIONS	-1.29749	FALSE	19.5073
lysoPC a C18:0	R01AD	Lysophosphatidylcholines	CORTICOSTEROIDS	-0.220032	FALSE	19.5073
lysoPC a C18:0	R03A	Lysophosphatidylcholines	ADRENERGICS, INHALANTS	-0.314568	FALSE	19.5073
lysoPC a C18:0	R03CC	Lysophosphatidylcholines	SELECTIVE BETA-2-ADRENORECEPTOR AGONISTS	2.65672	FALSE	19.5073
lysoPC a C18:0	R03DC	Lysophosphatidylcholines	LEUKOTRIENE RECEPTOR ANTAGONISTS	-1.51799	FALSE	19.5073
lysoPC a C18:0	R06A	Lysophosphatidylcholines	ANTIHISTAMINES FOR SYSTEMIC USE	-0.0787789	FALSE	19.5073
lysoPC a C18:0	R06AE	Lysophosphatidylcholines	PIPERAZINE DERIVATIVES	1.82834	FALSE	19.5073
lysoPC a C18:0	R06AX	Lysophosphatidylcholines	OTHER ANTIHISTAMINES FOR SYSTEMIC USE	0.0219029	FALSE	19.5073
lysoPC a C18:0	S01	Lysophosphatidylcholines	OPHTHALMOLOGICALS	0.126118	FALSE	19.5073
lysoPC a C18:0	S01ED	Lysophosphatidylcholines	BETA BLOCKING AGENTS	0.244103	FALSE	19.5073
lysoPC a C18:0	S01EE	Lysophosphatidylcholines	PROSTAGLANDIN ANALOGUES	0.204908	FALSE	19.5073
lysoPC a C18:0	S01XA	Lysophosphatidylcholines	OTHER OPHTHALMOLOGICALS	0.10134	FALSE	19.5073
lysoPC a C18:1	A	Lysophosphatidylcholines	ALIMENTARY TRACT AND METABOLISM	0.669446	FALSE	19.5073
lysoPC a C18:1	A02BA	Lysophosphatidylcholines	H2-RECEPTOR ANTAGONISTS	-0.0705905	FALSE	19.5073
lysoPC a C18:1	A02BC	Lysophosphatidylcholines	PROTON PUMP INHIBITORS	17.6506	FALSE	19.5073
lysoPC a C18:1	A06A	Lysophosphatidylcholines	DRUGS FOR CONSTIPATION	-0.303846	FALSE	19.5073
lysoPC a C18:1	A06AA	Lysophosphatidylcholines	SOFTENERS, EMOLLIENTS	-1.23878	FALSE	19.5073
lysoPC a C18:1	A06AC	Lysophosphatidylcholines	BULK-FORMING LAXATIVES	0.55072	FALSE	19.5073
lysoPC a C18:1	A06AC01	Lysophosphatidylcholines	ISPAGHULA (PSYLLA SEEDS)	2.12644	FALSE	19.5073
lysoPC a C18:1	A07	Lysophosphatidylcholines	ANTIDIARRHEALS, INTESTINAL ANTIINFLAMMATORY/ANTIINFECTIVE AGENTS	-0.136604	FALSE	19.5073
lysoPC a C18:1	A10	Lysophosphatidylcholines	DRUGS USED IN DIABETES	5.65729	FALSE	19.5073
lysoPC a C18:1	A10BA	Lysophosphatidylcholines	BIGUANIDES	0.474619	FALSE	19.5073
lysoPC a C18:1	A10BB	Lysophosphatidylcholines	SULFONYLUREAS	-0.740051	FALSE	19.5073
lysoPC a C18:1	A11	Lysophosphatidylcholines	VITAMINS	0.977486	FALSE	19.5073
lysoPC a C18:1	A11B	Lysophosphatidylcholines	MULTIVITAMINS, PLAIN	2.25246	FALSE	19.5073
lysoPC a C18:1	A11G	Lysophosphatidylcholines	ASCORBIC ACID (VITAMIN C), INCL. COMBINATIONS	2.56822	FALSE	19.5073
lysoPC a C18:1	A12	Lysophosphatidylcholines	MINERALS	0.764146	FALSE	19.5073
lysoPC a C18:1	A12BA	Lysophosphatidylcholines	POTASSIUM	3.26764	FALSE	19.5073
lysoPC a C18:1	A12CB	Lysophosphatidylcholines	ZINC	2.6763	FALSE	19.5073
lysoPC a C18:1	A12CE	Lysophosphatidylcholines	SELENIUM	-0.574864	FALSE	19.5073
lysoPC a C18:1	B01AA	Lysophosphatidylcholines	VITAMIN K ANTAGONISTS	3.02412	FALSE	19.5073
lysoPC a C18:1	B01AC	Lysophosphatidylcholines	PLATELET AGGREGATION INHIBITORS EXCL. HEPARIN	0.873802	FALSE	19.5073
lysoPC a C18:1	B03A	Lysophosphatidylcholines	IRON PREPARATIONS	9.25461	FALSE	19.5073
lysoPC a C18:1	B03BA	Lysophosphatidylcholines	VITAMIN B12 (CYANOCOBALAMIN AND ANALOGUES)	12.6843	FALSE	19.5073
lysoPC a C18:1	B03BB	Lysophosphatidylcholines	FOLIC ACID AND DERIVATIVES	10.3586	FALSE	19.5073
lysoPC a C18:1	C	Lysophosphatidylcholines	CARDIOVASCULAR SYSTEM	-0.647296	FALSE	19.5073
lysoPC a C18:1	C01	Lysophosphatidylcholines	CARDIAC THERAPY	1.30565	FALSE	19.5073
lysoPC a C18:1	C01DA	Lysophosphatidylcholines	ORGANIC NITRATES	0.336461	FALSE	19.5073
lysoPC a C18:1	C01EB	Lysophosphatidylcholines	OTHER CARDIAC PREPARATIONS	1.38605	FALSE	19.5073
lysoPC a C18:1	C02	Lysophosphatidylcholines	ANTIHYPERTENSIVES	-1.31498	FALSE	19.5073
lysoPC a C18:1	C03	Lysophosphatidylcholines	DIURETICS	-0.969188	FALSE	19.5073
lysoPC a C18:1	C03AA	Lysophosphatidylcholines	THIAZIDES, PLAIN	5.94941	FALSE	19.5073
lysoPC a C18:1	C03CA	Lysophosphatidylcholines	SULFONAMIDES, PLAIN	0.757181	FALSE	19.5073
lysoPC a C18:1	C03EA	Lysophosphatidylcholines	LOW-CEILING DIURETICS AND POTASSIUM-SPARING AGENTS	-0.430815	FALSE	19.5073
lysoPC a C18:1	C07A	Lysophosphatidylcholines	BETA BLOCKING AGENTS	-0.417257	FALSE	19.5073
lysoPC a C18:1	C07AB	Lysophosphatidylcholines	BETA BLOCKING AGENTS, SELECTIVE	0.256878	FALSE	19.5073
lysoPC a C18:1	C08CA	Lysophosphatidylcholines	DIHYDROPYRIDINE DERIVATIVES	0.941021	FALSE	19.5073
lysoPC a C18:1	C08D	Lysophosphatidylcholines	SELECTIVE CALCIUM CHANNEL BLOCKERS WITH DIRECT CARDIAC EFFECTS	-0.473046	FALSE	19.5073
lysoPC a C18:1	C09AA	Lysophosphatidylcholines	ACE INHIBITORS, PLAIN	0.237022	FALSE	19.5073
lysoPC a C18:1	C09B	Lysophosphatidylcholines	ACE INHIBITORS, COMBINATIONS	0.885948	FALSE	19.5073
lysoPC a C18:1	C09CA	Lysophosphatidylcholines	ANGIOTENSIN II RECEPTOR BLOCKERS (ARBS), PLAIN	1.35606	FALSE	19.5073
lysoPC a C18:1	C10AA	Lysophosphatidylcholines	HMG COA REDUCTASE INHIBITORS	0.262549	FALSE	19.5073
lysoPC a C18:1	C10AB	Lysophosphatidylcholines	FIBRATES	19.517	TRUE	19.5073
lysoPC a C18:1	C10AD	Lysophosphatidylcholines	NICOTINIC ACID AND DERIVATIVES	0.0504573	FALSE	19.5073
lysoPC a C18:1	C10AX	Lysophosphatidylcholines	OTHER LIPID MODIFYING AGENTS	1.13376	FALSE	19.5073
lysoPC a C18:1	C10AX06	Lysophosphatidylcholines	OMEGA-3-TRIGLYCERIDES INCL. OTHER ESTERS AND ACIDS	4.06884	FALSE	19.5073
lysoPC a C18:1	C10BA02	Lysophosphatidylcholines	SIMVASTATIN AND EZETIMIBE	8.63822	FALSE	19.5073
lysoPC a C18:1	D	Lysophosphatidylcholines	DERMATOLOGICALS	-0.245447	FALSE	19.5073
lysoPC a C18:1	D07A	Lysophosphatidylcholines	CORTICOSTEROIDS, PLAIN	-1.21197	FALSE	19.5073
lysoPC a C18:1	G03	Lysophosphatidylcholines	SEX HORMONES AND MODULATORS OF THE GENITAL SYSTEM	0.410959	FALSE	19.5073
lysoPC a C18:1	G03BA	Lysophosphatidylcholines	3-OXOANDROSTEN (4) DERIVATIVES	-0.477655	FALSE	19.5073
lysoPC a C18:1	G03C	Lysophosphatidylcholines	ESTROGENS	23.3337	TRUE	19.5073
lysoPC a C18:1	G03CA	Lysophosphatidylcholines	NATURAL AND SEMISYNTHETIC ESTROGENS, PLAIN	0.430104	FALSE	19.5073
lysoPC a C18:1	G03DA	Lysophosphatidylcholines	PREGNEN (4) DERIVATIVES	0.328011	FALSE	19.5073
lysoPC a C18:1	G04BD	Lysophosphatidylcholines	DRUGS FOR URINARY FREQUENCY AND INCONTINENCE	-0.424455	FALSE	19.5073
lysoPC a C18:1	G04BE	Lysophosphatidylcholines	DRUGS USED IN ERECTILE DYSFUNCTION	-0.431773	FALSE	19.5073
lysoPC a C18:1	G04CA	Lysophosphatidylcholines	ALPHA-ADRENORECEPTOR ANTAGONISTS	0.735201	FALSE	19.5073
lysoPC a C18:1	G04CB	Lysophosphatidylcholines	TESTOSTERONE-5-ALPHA REDUCTASE INHIBITORS	-0.322513	FALSE	19.5073
lysoPC a C18:1	G04CX02	Lysophosphatidylcholines	SABALIS SERRULATAE FRUCTUS	-0.88728	FALSE	19.5073
lysoPC a C18:1	H	Lysophosphatidylcholines	SYSTEMIC HORMONAL PREPARATIONS, EXCL. SEX HORMONES AND INSULINS	0.980789	FALSE	19.5073
lysoPC a C18:1	H03AA	Lysophosphatidylcholines	THYROID HORMONES	0.852574	FALSE	19.5073
lysoPC a C18:1	J01	Lysophosphatidylcholines	ANTIBACTERIALS FOR SYSTEMIC USE	-1.15684	FALSE	19.5073
lysoPC a C18:1	L	Lysophosphatidylcholines	ANTINEOPLASTIC AND IMMUNOMODULATING AGENTS	-0.889449	FALSE	19.5073
lysoPC a C18:1	M	Lysophosphatidylcholines	MUSCULO-SKELETAL SYSTEM	-0.417574	FALSE	19.5073
lysoPC a C18:1	M01AB	Lysophosphatidylcholines	ACETIC ACID DERIVATIVES AND RELATED SUBSTANCES	-0.886879	FALSE	19.5073
lysoPC a C18:1	M01AC	Lysophosphatidylcholines	OXICAMS	-0.537635	FALSE	19.5073
lysoPC a C18:1	M01AE	Lysophosphatidylcholines	PROPIONIC ACID DERIVATIVES	-0.830132	FALSE	19.5073
lysoPC a C18:1	M01AE01	Lysophosphatidylcholines	IBUPROFEN	0.883442	FALSE	19.5073
lysoPC a C18:1	M01AH	Lysophosphatidylcholines	COXIBS	0.978393	FALSE	19.5073
lysoPC a C18:1	M01AX	Lysophosphatidylcholines	OTHER ANTIINFLAMMATORY AND ANTIRHEUMATIC AGENTS, NON-STEROIDS	-0.0921176	FALSE	19.5073
lysoPC a C18:1	M04A	Lysophosphatidylcholines	ANTIGOUT PREPARATIONS	1.87134	FALSE	19.5073
lysoPC a C18:1	M05BA	Lysophosphatidylcholines	BISPHOSPHONATES	14.7828	FALSE	19.5073
lysoPC a C18:1	N	Lysophosphatidylcholines	NERVOUS SYSTEM	-0.66893	FALSE	19.5073
lysoPC a C18:1	N02	Lysophosphatidylcholines	ANALGESICS	-0.217655	FALSE	19.5073
lysoPC a C18:1	N02BA	Lysophosphatidylcholines	SALICYLIC ACID AND DERIVATIVES	1.27349	FALSE	19.5073
lysoPC a C18:1	N02BE	Lysophosphatidylcholines	ANILIDES	-0.678075	FALSE	19.5073
lysoPC a C18:1	N03AX	Lysophosphatidylcholines	OTHER ANTIEPILEPTICS	1.37501	FALSE	19.5073
lysoPC a C18:1	N05BA	Lysophosphatidylcholines	BENZODIAZEPINE DERIVATIVES	-0.334946	FALSE	19.5073
lysoPC a C18:1	N05CF	Lysophosphatidylcholines	BENZODIAZEPINE RELATED DRUGS	-0.815882	FALSE	19.5073
lysoPC a C18:1	N05CH	Lysophosphatidylcholines	MELATONIN RECEPTOR AGONISTS	0.540575	FALSE	19.5073
lysoPC a C18:1	N06	Lysophosphatidylcholines	PSYCHOANALEPTICS	8.42491	FALSE	19.5073
lysoPC a C18:1	N06AB	Lysophosphatidylcholines	SELECTIVE SEROTONIN REUPTAKE INHIBITORS	0.143362	FALSE	19.5073
lysoPC a C18:1	N06AX	Lysophosphatidylcholines	OTHER ANTIDEPRESSANTS	-0.614213	FALSE	19.5073
lysoPC a C18:1	R	Lysophosphatidylcholines	RESPIRATORY SYSTEM	-1.40723	FALSE	19.5073
lysoPC a C18:1	R01	Lysophosphatidylcholines	NASAL PREPARATIONS	-0.00425718	FALSE	19.5073
lysoPC a C18:1	R01AD	Lysophosphatidylcholines	CORTICOSTEROIDS	0.297746	FALSE	19.5073
lysoPC a C18:1	R03A	Lysophosphatidylcholines	ADRENERGICS, INHALANTS	-0.9548	FALSE	19.5073
lysoPC a C18:1	R03CC	Lysophosphatidylcholines	SELECTIVE BETA-2-ADRENORECEPTOR AGONISTS	1.91228	FALSE	19.5073
lysoPC a C18:1	R03DC	Lysophosphatidylcholines	LEUKOTRIENE RECEPTOR ANTAGONISTS	-0.560956	FALSE	19.5073
lysoPC a C18:1	R06A	Lysophosphatidylcholines	ANTIHISTAMINES FOR SYSTEMIC USE	-0.617862	FALSE	19.5073
lysoPC a C18:1	R06AE	Lysophosphatidylcholines	PIPERAZINE DERIVATIVES	2.12146	FALSE	19.5073
lysoPC a C18:1	R06AX	Lysophosphatidylcholines	OTHER ANTIHISTAMINES FOR SYSTEMIC USE	-0.087496	FALSE	19.5073
lysoPC a C18:1	S01	Lysophosphatidylcholines	OPHTHALMOLOGICALS	-0.364515	FALSE	19.5073
lysoPC a C18:1	S01ED	Lysophosphatidylcholines	BETA BLOCKING AGENTS	0.160887	FALSE	19.5073
lysoPC a C18:1	S01EE	Lysophosphatidylcholines	PROSTAGLANDIN ANALOGUES	1.6828	FALSE	19.5073
lysoPC a C18:1	S01XA	Lysophosphatidylcholines	OTHER OPHTHALMOLOGICALS	10.4416	FALSE	19.5073
lysoPC a C18:2	A	Lysophosphatidylcholines	ALIMENTARY TRACT AND METABOLISM	0.791724	FALSE	19.5073
lysoPC a C18:2	A02BA	Lysophosphatidylcholines	H2-RECEPTOR ANTAGONISTS	-0.296727	FALSE	19.5073
lysoPC a C18:2	A02BC	Lysophosphatidylcholines	PROTON PUMP INHIBITORS	7.21475	FALSE	19.5073
lysoPC a C18:2	A06A	Lysophosphatidylcholines	DRUGS FOR CONSTIPATION	0.195672	FALSE	19.5073
lysoPC a C18:2	A06AA	Lysophosphatidylcholines	SOFTENERS, EMOLLIENTS	-0.438138	FALSE	19.5073
lysoPC a C18:2	A06AC	Lysophosphatidylcholines	BULK-FORMING LAXATIVES	0.707771	FALSE	19.5073
lysoPC a C18:2	A06AC01	Lysophosphatidylcholines	ISPAGHULA (PSYLLA SEEDS)	1.08361	FALSE	19.5073
lysoPC a C18:2	A07	Lysophosphatidylcholines	ANTIDIARRHEALS, INTESTINAL ANTIINFLAMMATORY/ANTIINFECTIVE AGENTS	-0.362488	FALSE	19.5073
lysoPC a C18:2	A10	Lysophosphatidylcholines	DRUGS USED IN DIABETES	-0.479793	FALSE	19.5073
lysoPC a C18:2	A10BA	Lysophosphatidylcholines	BIGUANIDES	1.32835	FALSE	19.5073
lysoPC a C18:2	A10BB	Lysophosphatidylcholines	SULFONYLUREAS	0.273031	FALSE	19.5073
lysoPC a C18:2	A11	Lysophosphatidylcholines	VITAMINS	-0.56587	FALSE	19.5073
lysoPC a C18:2	A11B	Lysophosphatidylcholines	MULTIVITAMINS, PLAIN	6.19712	FALSE	19.5073
lysoPC a C18:2	A11G	Lysophosphatidylcholines	ASCORBIC ACID (VITAMIN C), INCL. COMBINATIONS	0.186855	FALSE	19.5073
lysoPC a C18:2	A12	Lysophosphatidylcholines	MINERALS	-0.250407	FALSE	19.5073
lysoPC a C18:2	A12BA	Lysophosphatidylcholines	POTASSIUM	1.41824	FALSE	19.5073
lysoPC a C18:2	A12CB	Lysophosphatidylcholines	ZINC	0.0577373	FALSE	19.5073
lysoPC a C18:2	A12CE	Lysophosphatidylcholines	SELENIUM	-1.5631	FALSE	19.5073
lysoPC a C18:2	B01AA	Lysophosphatidylcholines	VITAMIN K ANTAGONISTS	0.484093	FALSE	19.5073
lysoPC a C18:2	B01AC	Lysophosphatidylcholines	PLATELET AGGREGATION INHIBITORS EXCL. HEPARIN	2.08603	FALSE	19.5073
lysoPC a C18:2	B03A	Lysophosphatidylcholines	IRON PREPARATIONS	0.348439	FALSE	19.5073
lysoPC a C18:2	B03BA	Lysophosphatidylcholines	VITAMIN B12 (CYANOCOBALAMIN AND ANALOGUES)	6.4033	FALSE	19.5073
lysoPC a C18:2	B03BB	Lysophosphatidylcholines	FOLIC ACID AND DERIVATIVES	0.581765	FALSE	19.5073
lysoPC a C18:2	C	Lysophosphatidylcholines	CARDIOVASCULAR SYSTEM	0.335548	FALSE	19.5073
lysoPC a C18:2	C01	Lysophosphatidylcholines	CARDIAC THERAPY	0.351118	FALSE	19.5073
lysoPC a C18:2	C01DA	Lysophosphatidylcholines	ORGANIC NITRATES	1.47244	FALSE	19.5073
lysoPC a C18:2	C01EB	Lysophosphatidylcholines	OTHER CARDIAC PREPARATIONS	2.50064	FALSE	19.5073
lysoPC a C18:2	C02	Lysophosphatidylcholines	ANTIHYPERTENSIVES	-1.15785	FALSE	19.5073
lysoPC a C18:2	C03	Lysophosphatidylcholines	DIURETICS	-0.542416	FALSE	19.5073
lysoPC a C18:2	C03AA	Lysophosphatidylcholines	THIAZIDES, PLAIN	0.371301	FALSE	19.5073
lysoPC a C18:2	C03CA	Lysophosphatidylcholines	SULFONAMIDES, PLAIN	1.96319	FALSE	19.5073
lysoPC a C18:2	C03EA	Lysophosphatidylcholines	LOW-CEILING DIURETICS AND POTASSIUM-SPARING AGENTS	3.61432	FALSE	19.5073
lysoPC a C18:2	C07A	Lysophosphatidylcholines	BETA BLOCKING AGENTS	0.784324	FALSE	19.5073
lysoPC a C18:2	C07AB	Lysophosphatidylcholines	BETA BLOCKING AGENTS, SELECTIVE	-0.919398	FALSE	19.5073
lysoPC a C18:2	C08CA	Lysophosphatidylcholines	DIHYDROPYRIDINE DERIVATIVES	1.42997	FALSE	19.5073
lysoPC a C18:2	C08D	Lysophosphatidylcholines	SELECTIVE CALCIUM CHANNEL BLOCKERS WITH DIRECT CARDIAC EFFECTS	0.365785	FALSE	19.5073
lysoPC a C18:2	C09AA	Lysophosphatidylcholines	ACE INHIBITORS, PLAIN	0.899591	FALSE	19.5073
lysoPC a C18:2	C09B	Lysophosphatidylcholines	ACE INHIBITORS, COMBINATIONS	-1.32578	FALSE	19.5073
lysoPC a C18:2	C09CA	Lysophosphatidylcholines	ANGIOTENSIN II RECEPTOR BLOCKERS (ARBS), PLAIN	7.06855	FALSE	19.5073
lysoPC a C18:2	C10AA	Lysophosphatidylcholines	HMG COA REDUCTASE INHIBITORS	9.94348	FALSE	19.5073
lysoPC a C18:2	C10AB	Lysophosphatidylcholines	FIBRATES	23.7878	TRUE	19.5073
lysoPC a C18:2	C10AD	Lysophosphatidylcholines	NICOTINIC ACID AND DERIVATIVES	-0.443553	FALSE	19.5073
lysoPC a C18:2	C10AX	Lysophosphatidylcholines	OTHER LIPID MODIFYING AGENTS	0.673396	FALSE	19.5073
lysoPC a C18:2	C10AX06	Lysophosphatidylcholines	OMEGA-3-TRIGLYCERIDES INCL. OTHER ESTERS AND ACIDS	-0.300704	FALSE	19.5073
lysoPC a C18:2	C10BA02	Lysophosphatidylcholines	SIMVASTATIN AND EZETIMIBE	8.63991	FALSE	19.5073
lysoPC a C18:2	D	Lysophosphatidylcholines	DERMATOLOGICALS	-0.90126	FALSE	19.5073
lysoPC a C18:2	D07A	Lysophosphatidylcholines	CORTICOSTEROIDS, PLAIN	-0.67531	FALSE	19.5073
lysoPC a C18:2	G03	Lysophosphatidylcholines	SEX HORMONES AND MODULATORS OF THE GENITAL SYSTEM	10.6876	FALSE	19.5073
lysoPC a C18:2	G03BA	Lysophosphatidylcholines	3-OXOANDROSTEN (4) DERIVATIVES	-1.14249	FALSE	19.5073
lysoPC a C18:2	G03C	Lysophosphatidylcholines	ESTROGENS	32.0667	TRUE	19.5073
lysoPC a C18:2	G03CA	Lysophosphatidylcholines	NATURAL AND SEMISYNTHETIC ESTROGENS, PLAIN	0.764958	FALSE	19.5073
lysoPC a C18:2	G03DA	Lysophosphatidylcholines	PREGNEN (4) DERIVATIVES	-0.124313	FALSE	19.5073
lysoPC a C18:2	G04BD	Lysophosphatidylcholines	DRUGS FOR URINARY FREQUENCY AND INCONTINENCE	0.595309	FALSE	19.5073
lysoPC a C18:2	G04BE	Lysophosphatidylcholines	DRUGS USED IN ERECTILE DYSFUNCTION	-0.501052	FALSE	19.5073
lysoPC a C18:2	G04CA	Lysophosphatidylcholines	ALPHA-ADRENORECEPTOR ANTAGONISTS	1.97826	FALSE	19.5073
lysoPC a C18:2	G04CB	Lysophosphatidylcholines	TESTOSTERONE-5-ALPHA REDUCTASE INHIBITORS	-0.374352	FALSE	19.5073
lysoPC a C18:2	G04CX02	Lysophosphatidylcholines	SABALIS SERRULATAE FRUCTUS	1.18162	FALSE	19.5073
lysoPC a C18:2	H	Lysophosphatidylcholines	SYSTEMIC HORMONAL PREPARATIONS, EXCL. SEX HORMONES AND INSULINS	8.16801	FALSE	19.5073
lysoPC a C18:2	H03AA	Lysophosphatidylcholines	THYROID HORMONES	1.66096	FALSE	19.5073
lysoPC a C18:2	J01	Lysophosphatidylcholines	ANTIBACTERIALS FOR SYSTEMIC USE	-0.0712432	FALSE	19.5073
lysoPC a C18:2	L	Lysophosphatidylcholines	ANTINEOPLASTIC AND IMMUNOMODULATING AGENTS	-2.09531	FALSE	19.5073
lysoPC a C18:2	M	Lysophosphatidylcholines	MUSCULO-SKELETAL SYSTEM	0.452123	FALSE	19.5073
lysoPC a C18:2	M01AB	Lysophosphatidylcholines	ACETIC ACID DERIVATIVES AND RELATED SUBSTANCES	-1.2138	FALSE	19.5073
lysoPC a C18:2	M01AC	Lysophosphatidylcholines	OXICAMS	0.105617	FALSE	19.5073
lysoPC a C18:2	M01AE	Lysophosphatidylcholines	PROPIONIC ACID DERIVATIVES	-1.06132	FALSE	19.5073
lysoPC a C18:2	M01AE01	Lysophosphatidylcholines	IBUPROFEN	1.32844	FALSE	19.5073
lysoPC a C18:2	M01AH	Lysophosphatidylcholines	COXIBS	1.52441	FALSE	19.5073
lysoPC a C18:2	M01AX	Lysophosphatidylcholines	OTHER ANTIINFLAMMATORY AND ANTIRHEUMATIC AGENTS, NON-STEROIDS	0.504133	FALSE	19.5073
lysoPC a C18:2	M04A	Lysophosphatidylcholines	ANTIGOUT PREPARATIONS	9.14539	FALSE	19.5073
lysoPC a C18:2	M05BA	Lysophosphatidylcholines	BISPHOSPHONATES	-0.744364	FALSE	19.5073
lysoPC a C18:2	N	Lysophosphatidylcholines	NERVOUS SYSTEM	0.0590187	FALSE	19.5073
lysoPC a C18:2	N02	Lysophosphatidylcholines	ANALGESICS	-0.119227	FALSE	19.5073
lysoPC a C18:2	N02BA	Lysophosphatidylcholines	SALICYLIC ACID AND DERIVATIVES	2.64863	FALSE	19.5073
lysoPC a C18:2	N02BE	Lysophosphatidylcholines	ANILIDES	0.271103	FALSE	19.5073
lysoPC a C18:2	N03AX	Lysophosphatidylcholines	OTHER ANTIEPILEPTICS	1.94757	FALSE	19.5073
lysoPC a C18:2	N05BA	Lysophosphatidylcholines	BENZODIAZEPINE DERIVATIVES	0.0223547	FALSE	19.5073
lysoPC a C18:2	N05CF	Lysophosphatidylcholines	BENZODIAZEPINE RELATED DRUGS	-0.806354	FALSE	19.5073
lysoPC a C18:2	N05CH	Lysophosphatidylcholines	MELATONIN RECEPTOR AGONISTS	-0.602685	FALSE	19.5073
lysoPC a C18:2	N06	Lysophosphatidylcholines	PSYCHOANALEPTICS	7.66949	FALSE	19.5073
lysoPC a C18:2	N06AB	Lysophosphatidylcholines	SELECTIVE SEROTONIN REUPTAKE INHIBITORS	0.113162	FALSE	19.5073
lysoPC a C18:2	N06AX	Lysophosphatidylcholines	OTHER ANTIDEPRESSANTS	-0.210514	FALSE	19.5073
lysoPC a C18:2	R	Lysophosphatidylcholines	RESPIRATORY SYSTEM	-0.145013	FALSE	19.5073
lysoPC a C18:2	R01	Lysophosphatidylcholines	NASAL PREPARATIONS	0.890356	FALSE	19.5073
lysoPC a C18:2	R01AD	Lysophosphatidylcholines	CORTICOSTEROIDS	0.641627	FALSE	19.5073
lysoPC a C18:2	R03A	Lysophosphatidylcholines	ADRENERGICS, INHALANTS	-0.317891	FALSE	19.5073
lysoPC a C18:2	R03CC	Lysophosphatidylcholines	SELECTIVE BETA-2-ADRENORECEPTOR AGONISTS	6.44001	FALSE	19.5073
lysoPC a C18:2	R03DC	Lysophosphatidylcholines	LEUKOTRIENE RECEPTOR ANTAGONISTS	-0.157665	FALSE	19.5073
lysoPC a C18:2	R06A	Lysophosphatidylcholines	ANTIHISTAMINES FOR SYSTEMIC USE	1.04736	FALSE	19.5073
lysoPC a C18:2	R06AE	Lysophosphatidylcholines	PIPERAZINE DERIVATIVES	1.45165	FALSE	19.5073
lysoPC a C18:2	R06AX	Lysophosphatidylcholines	OTHER ANTIHISTAMINES FOR SYSTEMIC USE	-0.35539	FALSE	19.5073
lysoPC a C18:2	S01	Lysophosphatidylcholines	OPHTHALMOLOGICALS	2.34944	FALSE	19.5073
lysoPC a C18:2	S01ED	Lysophosphatidylcholines	BETA BLOCKING AGENTS	0.425131	FALSE	19.5073
lysoPC a C18:2	S01EE	Lysophosphatidylcholines	PROSTAGLANDIN ANALOGUES	0.326901	FALSE	19.5073
lysoPC a C18:2	S01XA	Lysophosphatidylcholines	OTHER OPHTHALMOLOGICALS	6.09221	FALSE	19.5073
lysoPC a C20:3	A	Lysophosphatidylcholines	ALIMENTARY TRACT AND METABOLISM	1.51852	FALSE	19.5073
lysoPC a C20:3	A02BA	Lysophosphatidylcholines	H2-RECEPTOR ANTAGONISTS	0.346401	FALSE	19.5073
lysoPC a C20:3	A02BC	Lysophosphatidylcholines	PROTON PUMP INHIBITORS	0.369431	FALSE	19.5073
lysoPC a C20:3	A06A	Lysophosphatidylcholines	DRUGS FOR CONSTIPATION	1.495	FALSE	19.5073
lysoPC a C20:3	A06AA	Lysophosphatidylcholines	SOFTENERS, EMOLLIENTS	-0.516653	FALSE	19.5073
lysoPC a C20:3	A06AC	Lysophosphatidylcholines	BULK-FORMING LAXATIVES	0.632531	FALSE	19.5073
lysoPC a C20:3	A06AC01	Lysophosphatidylcholines	ISPAGHULA (PSYLLA SEEDS)	0.330317	FALSE	19.5073
lysoPC a C20:3	A07	Lysophosphatidylcholines	ANTIDIARRHEALS, INTESTINAL ANTIINFLAMMATORY/ANTIINFECTIVE AGENTS	0.186428	FALSE	19.5073
lysoPC a C20:3	A10	Lysophosphatidylcholines	DRUGS USED IN DIABETES	4.39972	FALSE	19.5073
lysoPC a C20:3	A10BA	Lysophosphatidylcholines	BIGUANIDES	0.801698	FALSE	19.5073
lysoPC a C20:3	A10BB	Lysophosphatidylcholines	SULFONYLUREAS	-1.4941	FALSE	19.5073
lysoPC a C20:3	A11	Lysophosphatidylcholines	VITAMINS	1.14187	FALSE	19.5073
lysoPC a C20:3	A11B	Lysophosphatidylcholines	MULTIVITAMINS, PLAIN	1.46352	FALSE	19.5073
lysoPC a C20:3	A11G	Lysophosphatidylcholines	ASCORBIC ACID (VITAMIN C), INCL. COMBINATIONS	0.905473	FALSE	19.5073
lysoPC a C20:3	A12	Lysophosphatidylcholines	MINERALS	0.574091	FALSE	19.5073
lysoPC a C20:3	A12BA	Lysophosphatidylcholines	POTASSIUM	1.9045	FALSE	19.5073
lysoPC a C20:3	A12CB	Lysophosphatidylcholines	ZINC	-0.616854	FALSE	19.5073
lysoPC a C20:3	A12CE	Lysophosphatidylcholines	SELENIUM	-0.758658	FALSE	19.5073
lysoPC a C20:3	B01AA	Lysophosphatidylcholines	VITAMIN K ANTAGONISTS	0.793859	FALSE	19.5073
lysoPC a C20:3	B01AC	Lysophosphatidylcholines	PLATELET AGGREGATION INHIBITORS EXCL. HEPARIN	0.99541	FALSE	19.5073
lysoPC a C20:3	B03A	Lysophosphatidylcholines	IRON PREPARATIONS	0.289785	FALSE	19.5073
lysoPC a C20:3	B03BA	Lysophosphatidylcholines	VITAMIN B12 (CYANOCOBALAMIN AND ANALOGUES)	6.43637	FALSE	19.5073
lysoPC a C20:3	B03BB	Lysophosphatidylcholines	FOLIC ACID AND DERIVATIVES	1.79256	FALSE	19.5073
lysoPC a C20:3	C	Lysophosphatidylcholines	CARDIOVASCULAR SYSTEM	-0.732502	FALSE	19.5073
lysoPC a C20:3	C01	Lysophosphatidylcholines	CARDIAC THERAPY	10.2298	FALSE	19.5073
lysoPC a C20:3	C01DA	Lysophosphatidylcholines	ORGANIC NITRATES	0.0930122	FALSE	19.5073
lysoPC a C20:3	C01EB	Lysophosphatidylcholines	OTHER CARDIAC PREPARATIONS	1.66409	FALSE	19.5073
lysoPC a C20:3	C02	Lysophosphatidylcholines	ANTIHYPERTENSIVES	-0.279041	FALSE	19.5073
lysoPC a C20:3	C03	Lysophosphatidylcholines	DIURETICS	-1.71943	FALSE	19.5073
lysoPC a C20:3	C03AA	Lysophosphatidylcholines	THIAZIDES, PLAIN	1.15372	FALSE	19.5073
lysoPC a C20:3	C03CA	Lysophosphatidylcholines	SULFONAMIDES, PLAIN	0.0833751	FALSE	19.5073
lysoPC a C20:3	C03EA	Lysophosphatidylcholines	LOW-CEILING DIURETICS AND POTASSIUM-SPARING AGENTS	-0.173442	FALSE	19.5073
lysoPC a C20:3	C07A	Lysophosphatidylcholines	BETA BLOCKING AGENTS	0.457373	FALSE	19.5073
lysoPC a C20:3	C07AB	Lysophosphatidylcholines	BETA BLOCKING AGENTS, SELECTIVE	10.7713	FALSE	19.5073
lysoPC a C20:3	C08CA	Lysophosphatidylcholines	DIHYDROPYRIDINE DERIVATIVES	-0.0759327	FALSE	19.5073
lysoPC a C20:3	C08D	Lysophosphatidylcholines	SELECTIVE CALCIUM CHANNEL BLOCKERS WITH DIRECT CARDIAC EFFECTS	0.112516	FALSE	19.5073
lysoPC a C20:3	C09AA	Lysophosphatidylcholines	ACE INHIBITORS, PLAIN	-0.235963	FALSE	19.5073
lysoPC a C20:3	C09B	Lysophosphatidylcholines	ACE INHIBITORS, COMBINATIONS	11.289	FALSE	19.5073
lysoPC a C20:3	C09CA	Lysophosphatidylcholines	ANGIOTENSIN II RECEPTOR BLOCKERS (ARBS), PLAIN	0.962783	FALSE	19.5073
lysoPC a C20:3	C10AA	Lysophosphatidylcholines	HMG COA REDUCTASE INHIBITORS	1.97565	FALSE	19.5073
lysoPC a C20:3	C10AB	Lysophosphatidylcholines	FIBRATES	-0.12082	FALSE	19.5073
lysoPC a C20:3	C10AD	Lysophosphatidylcholines	NICOTINIC ACID AND DERIVATIVES	0.265991	FALSE	19.5073
lysoPC a C20:3	C10AX	Lysophosphatidylcholines	OTHER LIPID MODIFYING AGENTS	0.500577	FALSE	19.5073
lysoPC a C20:3	C10AX06	Lysophosphatidylcholines	OMEGA-3-TRIGLYCERIDES INCL. OTHER ESTERS AND ACIDS	12.0203	FALSE	19.5073
lysoPC a C20:3	C10BA02	Lysophosphatidylcholines	SIMVASTATIN AND EZETIMIBE	13.2457	FALSE	19.5073
lysoPC a C20:3	D	Lysophosphatidylcholines	DERMATOLOGICALS	-0.908729	FALSE	19.5073
lysoPC a C20:3	D07A	Lysophosphatidylcholines	CORTICOSTEROIDS, PLAIN	-0.473108	FALSE	19.5073
lysoPC a C20:3	G03	Lysophosphatidylcholines	SEX HORMONES AND MODULATORS OF THE GENITAL SYSTEM	0.287893	FALSE	19.5073
lysoPC a C20:3	G03BA	Lysophosphatidylcholines	3-OXOANDROSTEN (4) DERIVATIVES	-1.5898	FALSE	19.5073
lysoPC a C20:3	G03C	Lysophosphatidylcholines	ESTROGENS	0.184786	FALSE	19.5073
lysoPC a C20:3	G03CA	Lysophosphatidylcholines	NATURAL AND SEMISYNTHETIC ESTROGENS, PLAIN	-0.82742	FALSE	19.5073
lysoPC a C20:3	G03DA	Lysophosphatidylcholines	PREGNEN (4) DERIVATIVES	1.03407	FALSE	19.5073
lysoPC a C20:3	G04BD	Lysophosphatidylcholines	DRUGS FOR URINARY FREQUENCY AND INCONTINENCE	-1.18181	FALSE	19.5073
lysoPC a C20:3	G04BE	Lysophosphatidylcholines	DRUGS USED IN ERECTILE DYSFUNCTION	-1.2676	FALSE	19.5073
lysoPC a C20:3	G04CA	Lysophosphatidylcholines	ALPHA-ADRENORECEPTOR ANTAGONISTS	-1.16652	FALSE	19.5073
lysoPC a C20:3	G04CB	Lysophosphatidylcholines	TESTOSTERONE-5-ALPHA REDUCTASE INHIBITORS	-0.566511	FALSE	19.5073
lysoPC a C20:3	G04CX02	Lysophosphatidylcholines	SABALIS SERRULATAE FRUCTUS	-0.699159	FALSE	19.5073
lysoPC a C20:3	H	Lysophosphatidylcholines	SYSTEMIC HORMONAL PREPARATIONS, EXCL. SEX HORMONES AND INSULINS	-0.488846	FALSE	19.5073
lysoPC a C20:3	H03AA	Lysophosphatidylcholines	THYROID HORMONES	0.102651	FALSE	19.5073
lysoPC a C20:3	J01	Lysophosphatidylcholines	ANTIBACTERIALS FOR SYSTEMIC USE	-0.496338	FALSE	19.5073
lysoPC a C20:3	L	Lysophosphatidylcholines	ANTINEOPLASTIC AND IMMUNOMODULATING AGENTS	-0.285603	FALSE	19.5073
lysoPC a C20:3	M	Lysophosphatidylcholines	MUSCULO-SKELETAL SYSTEM	0.72594	FALSE	19.5073
lysoPC a C20:3	M01AB	Lysophosphatidylcholines	ACETIC ACID DERIVATIVES AND RELATED SUBSTANCES	13.398	FALSE	19.5073
lysoPC a C20:3	M01AC	Lysophosphatidylcholines	OXICAMS	0.428553	FALSE	19.5073
lysoPC a C20:3	M01AE	Lysophosphatidylcholines	PROPIONIC ACID DERIVATIVES	-0.10292	FALSE	19.5073
lysoPC a C20:3	M01AE01	Lysophosphatidylcholines	IBUPROFEN	-1.32428	FALSE	19.5073
lysoPC a C20:3	M01AH	Lysophosphatidylcholines	COXIBS	0.229978	FALSE	19.5073
lysoPC a C20:3	M01AX	Lysophosphatidylcholines	OTHER ANTIINFLAMMATORY AND ANTIRHEUMATIC AGENTS, NON-STEROIDS	0.399766	FALSE	19.5073
lysoPC a C20:3	M04A	Lysophosphatidylcholines	ANTIGOUT PREPARATIONS	1.95843	FALSE	19.5073
lysoPC a C20:3	M05BA	Lysophosphatidylcholines	BISPHOSPHONATES	0.979771	FALSE	19.5073
lysoPC a C20:3	N	Lysophosphatidylcholines	NERVOUS SYSTEM	-1.1709	FALSE	19.5073
lysoPC a C20:3	N02	Lysophosphatidylcholines	ANALGESICS	1.41812	FALSE	19.5073
lysoPC a C20:3	N02BA	Lysophosphatidylcholines	SALICYLIC ACID AND DERIVATIVES	-0.468585	FALSE	19.5073
lysoPC a C20:3	N02BE	Lysophosphatidylcholines	ANILIDES	0.563494	FALSE	19.5073
lysoPC a C20:3	N03AX	Lysophosphatidylcholines	OTHER ANTIEPILEPTICS	-0.138286	FALSE	19.5073
lysoPC a C20:3	N05BA	Lysophosphatidylcholines	BENZODIAZEPINE DERIVATIVES	-0.542274	FALSE	19.5073
lysoPC a C20:3	N05CF	Lysophosphatidylcholines	BENZODIAZEPINE RELATED DRUGS	-0.862958	FALSE	19.5073
lysoPC a C20:3	N05CH	Lysophosphatidylcholines	MELATONIN RECEPTOR AGONISTS	0.389026	FALSE	19.5073
lysoPC a C20:3	N06	Lysophosphatidylcholines	PSYCHOANALEPTICS	1.10905	FALSE	19.5073
lysoPC a C20:3	N06AB	Lysophosphatidylcholines	SELECTIVE SEROTONIN REUPTAKE INHIBITORS	1.00888	FALSE	19.5073
lysoPC a C20:3	N06AX	Lysophosphatidylcholines	OTHER ANTIDEPRESSANTS	0.539799	FALSE	19.5073
lysoPC a C20:3	R	Lysophosphatidylcholines	RESPIRATORY SYSTEM	-0.660326	FALSE	19.5073
lysoPC a C20:3	R01	Lysophosphatidylcholines	NASAL PREPARATIONS	-0.643466	FALSE	19.5073
lysoPC a C20:3	R01AD	Lysophosphatidylcholines	CORTICOSTEROIDS	0.993614	FALSE	19.5073
lysoPC a C20:3	R03A	Lysophosphatidylcholines	ADRENERGICS, INHALANTS	0.148922	FALSE	19.5073
lysoPC a C20:3	R03CC	Lysophosphatidylcholines	SELECTIVE BETA-2-ADRENORECEPTOR AGONISTS	1.57527	FALSE	19.5073
lysoPC a C20:3	R03DC	Lysophosphatidylcholines	LEUKOTRIENE RECEPTOR ANTAGONISTS	0.749443	FALSE	19.5073
lysoPC a C20:3	R06A	Lysophosphatidylcholines	ANTIHISTAMINES FOR SYSTEMIC USE	-0.593552	FALSE	19.5073
lysoPC a C20:3	R06AE	Lysophosphatidylcholines	PIPERAZINE DERIVATIVES	-0.366492	FALSE	19.5073
lysoPC a C20:3	R06AX	Lysophosphatidylcholines	OTHER ANTIHISTAMINES FOR SYSTEMIC USE	-0.452691	FALSE	19.5073
lysoPC a C20:3	S01	Lysophosphatidylcholines	OPHTHALMOLOGICALS	0.507139	FALSE	19.5073
lysoPC a C20:3	S01ED	Lysophosphatidylcholines	BETA BLOCKING AGENTS	0.22732	FALSE	19.5073
lysoPC a C20:3	S01EE	Lysophosphatidylcholines	PROSTAGLANDIN ANALOGUES	0.257258	FALSE	19.5073
lysoPC a C20:3	S01XA	Lysophosphatidylcholines	OTHER OPHTHALMOLOGICALS	2.24902	FALSE	19.5073
lysoPC a C20:4	A	Lysophosphatidylcholines	ALIMENTARY TRACT AND METABOLISM	3.5041	FALSE	19.5073
lysoPC a C20:4	A02BA	Lysophosphatidylcholines	H2-RECEPTOR ANTAGONISTS	1.50941	FALSE	19.5073
lysoPC a C20:4	A02BC	Lysophosphatidylcholines	PROTON PUMP INHIBITORS	0.942445	FALSE	19.5073
lysoPC a C20:4	A06A	Lysophosphatidylcholines	DRUGS FOR CONSTIPATION	-0.183296	FALSE	19.5073
lysoPC a C20:4	A06AA	Lysophosphatidylcholines	SOFTENERS, EMOLLIENTS	-0.558267	FALSE	19.5073
lysoPC a C20:4	A06AC	Lysophosphatidylcholines	BULK-FORMING LAXATIVES	1.27866	FALSE	19.5073
lysoPC a C20:4	A06AC01	Lysophosphatidylcholines	ISPAGHULA (PSYLLA SEEDS)	0.170771	FALSE	19.5073
lysoPC a C20:4	A07	Lysophosphatidylcholines	ANTIDIARRHEALS, INTESTINAL ANTIINFLAMMATORY/ANTIINFECTIVE AGENTS	0.416724	FALSE	19.5073
lysoPC a C20:4	A10	Lysophosphatidylcholines	DRUGS USED IN DIABETES	5.6818	FALSE	19.5073
lysoPC a C20:4	A10BA	Lysophosphatidylcholines	BIGUANIDES	6.59013	FALSE	19.5073
lysoPC a C20:4	A10BB	Lysophosphatidylcholines	SULFONYLUREAS	7.75498	FALSE	19.5073
lysoPC a C20:4	A11	Lysophosphatidylcholines	VITAMINS	0.334029	FALSE	19.5073
lysoPC a C20:4	A11B	Lysophosphatidylcholines	MULTIVITAMINS, PLAIN	12.4604	FALSE	19.5073
lysoPC a C20:4	A11G	Lysophosphatidylcholines	ASCORBIC ACID (VITAMIN C), INCL. COMBINATIONS	1.49858	FALSE	19.5073
lysoPC a C20:4	A12	Lysophosphatidylcholines	MINERALS	1.92424	FALSE	19.5073
lysoPC a C20:4	A12BA	Lysophosphatidylcholines	POTASSIUM	0.133319	FALSE	19.5073
lysoPC a C20:4	A12CB	Lysophosphatidylcholines	ZINC	6.53252	FALSE	19.5073
lysoPC a C20:4	A12CE	Lysophosphatidylcholines	SELENIUM	-1.01049	FALSE	19.5073
lysoPC a C20:4	B01AA	Lysophosphatidylcholines	VITAMIN K ANTAGONISTS	0.582758	FALSE	19.5073
lysoPC a C20:4	B01AC	Lysophosphatidylcholines	PLATELET AGGREGATION INHIBITORS EXCL. HEPARIN	1.10949	FALSE	19.5073
lysoPC a C20:4	B03A	Lysophosphatidylcholines	IRON PREPARATIONS	-0.544046	FALSE	19.5073
lysoPC a C20:4	B03BA	Lysophosphatidylcholines	VITAMIN B12 (CYANOCOBALAMIN AND ANALOGUES)	1.61317	FALSE	19.5073
lysoPC a C20:4	B03BB	Lysophosphatidylcholines	FOLIC ACID AND DERIVATIVES	-0.00279512	FALSE	19.5073
lysoPC a C20:4	C	Lysophosphatidylcholines	CARDIOVASCULAR SYSTEM	1.86347	FALSE	19.5073
lysoPC a C20:4	C01	Lysophosphatidylcholines	CARDIAC THERAPY	1.47979	FALSE	19.5073
lysoPC a C20:4	C01DA	Lysophosphatidylcholines	ORGANIC NITRATES	2.57408	FALSE	19.5073
lysoPC a C20:4	C01EB	Lysophosphatidylcholines	OTHER CARDIAC PREPARATIONS	2.89133	FALSE	19.5073
lysoPC a C20:4	C02	Lysophosphatidylcholines	ANTIHYPERTENSIVES	-1.16556	FALSE	19.5073
lysoPC a C20:4	C03	Lysophosphatidylcholines	DIURETICS	-1.67909	FALSE	19.5073
lysoPC a C20:4	C03AA	Lysophosphatidylcholines	THIAZIDES, PLAIN	1.71321	FALSE	19.5073
lysoPC a C20:4	C03CA	Lysophosphatidylcholines	SULFONAMIDES, PLAIN	-0.650021	FALSE	19.5073
lysoPC a C20:4	C03EA	Lysophosphatidylcholines	LOW-CEILING DIURETICS AND POTASSIUM-SPARING AGENTS	-1.2334	FALSE	19.5073
lysoPC a C20:4	C07A	Lysophosphatidylcholines	BETA BLOCKING AGENTS	0.137685	FALSE	19.5073
lysoPC a C20:4	C07AB	Lysophosphatidylcholines	BETA BLOCKING AGENTS, SELECTIVE	-0.288786	FALSE	19.5073
lysoPC a C20:4	C08CA	Lysophosphatidylcholines	DIHYDROPYRIDINE DERIVATIVES	0.604776	FALSE	19.5073
lysoPC a C20:4	C08D	Lysophosphatidylcholines	SELECTIVE CALCIUM CHANNEL BLOCKERS WITH DIRECT CARDIAC EFFECTS	-0.49447	FALSE	19.5073
lysoPC a C20:4	C09AA	Lysophosphatidylcholines	ACE INHIBITORS, PLAIN	1.95333	FALSE	19.5073
lysoPC a C20:4	C09B	Lysophosphatidylcholines	ACE INHIBITORS, COMBINATIONS	-2.12782	FALSE	19.5073
lysoPC a C20:4	C09CA	Lysophosphatidylcholines	ANGIOTENSIN II RECEPTOR BLOCKERS (ARBS), PLAIN	0.461006	FALSE	19.5073
lysoPC a C20:4	C10AA	Lysophosphatidylcholines	HMG COA REDUCTASE INHIBITORS	58.1248	TRUE	19.5073
lysoPC a C20:4	C10AB	Lysophosphatidylcholines	FIBRATES	12.3373	FALSE	19.5073
lysoPC a C20:4	C10AD	Lysophosphatidylcholines	NICOTINIC ACID AND DERIVATIVES	-1.15298	FALSE	19.5073
lysoPC a C20:4	C10AX	Lysophosphatidylcholines	OTHER LIPID MODIFYING AGENTS	18.7255	FALSE	19.5073
lysoPC a C20:4	C10AX06	Lysophosphatidylcholines	OMEGA-3-TRIGLYCERIDES INCL. OTHER ESTERS AND ACIDS	14.1632	FALSE	19.5073
lysoPC a C20:4	C10BA02	Lysophosphatidylcholines	SIMVASTATIN AND EZETIMIBE	26.0826	TRUE	19.5073
lysoPC a C20:4	D	Lysophosphatidylcholines	DERMATOLOGICALS	-1.01591	FALSE	19.5073
lysoPC a C20:4	D07A	Lysophosphatidylcholines	CORTICOSTEROIDS, PLAIN	1.03774	FALSE	19.5073
lysoPC a C20:4	G03	Lysophosphatidylcholines	SEX HORMONES AND MODULATORS OF THE GENITAL SYSTEM	0.59165	FALSE	19.5073
lysoPC a C20:4	G03BA	Lysophosphatidylcholines	3-OXOANDROSTEN (4) DERIVATIVES	-0.140889	FALSE	19.5073
lysoPC a C20:4	G03C	Lysophosphatidylcholines	ESTROGENS	10.2955	FALSE	19.5073
lysoPC a C20:4	G03CA	Lysophosphatidylcholines	NATURAL AND SEMISYNTHETIC ESTROGENS, PLAIN	0.765518	FALSE	19.5073
lysoPC a C20:4	G03DA	Lysophosphatidylcholines	PREGNEN (4) DERIVATIVES	1.30368	FALSE	19.5073
lysoPC a C20:4	G04BD	Lysophosphatidylcholines	DRUGS FOR URINARY FREQUENCY AND INCONTINENCE	-0.385424	FALSE	19.5073
lysoPC a C20:4	G04BE	Lysophosphatidylcholines	DRUGS USED IN ERECTILE DYSFUNCTION	-0.142377	FALSE	19.5073
lysoPC a C20:4	G04CA	Lysophosphatidylcholines	ALPHA-ADRENORECEPTOR ANTAGONISTS	-1.18231	FALSE	19.5073
lysoPC a C20:4	G04CB	Lysophosphatidylcholines	TESTOSTERONE-5-ALPHA REDUCTASE INHIBITORS	-0.163215	FALSE	19.5073
lysoPC a C20:4	G04CX02	Lysophosphatidylcholines	SABALIS SERRULATAE FRUCTUS	-0.715313	FALSE	19.5073
lysoPC a C20:4	H	Lysophosphatidylcholines	SYSTEMIC HORMONAL PREPARATIONS, EXCL. SEX HORMONES AND INSULINS	-0.729381	FALSE	19.5073
lysoPC a C20:4	H03AA	Lysophosphatidylcholines	THYROID HORMONES	0.0141869	FALSE	19.5073
lysoPC a C20:4	J01	Lysophosphatidylcholines	ANTIBACTERIALS FOR SYSTEMIC USE	-1.95313	FALSE	19.5073
lysoPC a C20:4	L	Lysophosphatidylcholines	ANTINEOPLASTIC AND IMMUNOMODULATING AGENTS	-0.593111	FALSE	19.5073
lysoPC a C20:4	M	Lysophosphatidylcholines	MUSCULO-SKELETAL SYSTEM	-1.37944	FALSE	19.5073
lysoPC a C20:4	M01AB	Lysophosphatidylcholines	ACETIC ACID DERIVATIVES AND RELATED SUBSTANCES	7.23911	FALSE	19.5073
lysoPC a C20:4	M01AC	Lysophosphatidylcholines	OXICAMS	0.0835327	FALSE	19.5073
lysoPC a C20:4	M01AE	Lysophosphatidylcholines	PROPIONIC ACID DERIVATIVES	1.14089	FALSE	19.5073
lysoPC a C20:4	M01AE01	Lysophosphatidylcholines	IBUPROFEN	-0.632492	FALSE	19.5073
lysoPC a C20:4	M01AH	Lysophosphatidylcholines	COXIBS	0.350996	FALSE	19.5073
lysoPC a C20:4	M01AX	Lysophosphatidylcholines	OTHER ANTIINFLAMMATORY AND ANTIRHEUMATIC AGENTS, NON-STEROIDS	0.149797	FALSE	19.5073
lysoPC a C20:4	M04A	Lysophosphatidylcholines	ANTIGOUT PREPARATIONS	1.32076	FALSE	19.5073
lysoPC a C20:4	M05BA	Lysophosphatidylcholines	BISPHOSPHONATES	-0.550026	FALSE	19.5073
lysoPC a C20:4	N	Lysophosphatidylcholines	NERVOUS SYSTEM	-1.5808	FALSE	19.5073
lysoPC a C20:4	N02	Lysophosphatidylcholines	ANALGESICS	0.389749	FALSE	19.5073
lysoPC a C20:4	N02BA	Lysophosphatidylcholines	SALICYLIC ACID AND DERIVATIVES	0.296517	FALSE	19.5073
lysoPC a C20:4	N02BE	Lysophosphatidylcholines	ANILIDES	0.467459	FALSE	19.5073
lysoPC a C20:4	N03AX	Lysophosphatidylcholines	OTHER ANTIEPILEPTICS	1.28716	FALSE	19.5073
lysoPC a C20:4	N05BA	Lysophosphatidylcholines	BENZODIAZEPINE DERIVATIVES	-0.569951	FALSE	19.5073
lysoPC a C20:4	N05CF	Lysophosphatidylcholines	BENZODIAZEPINE RELATED DRUGS	-1.36638	FALSE	19.5073
lysoPC a C20:4	N05CH	Lysophosphatidylcholines	MELATONIN RECEPTOR AGONISTS	0.799992	FALSE	19.5073
lysoPC a C20:4	N06	Lysophosphatidylcholines	PSYCHOANALEPTICS	-0.273629	FALSE	19.5073
lysoPC a C20:4	N06AB	Lysophosphatidylcholines	SELECTIVE SEROTONIN REUPTAKE INHIBITORS	-0.74434	FALSE	19.5073
lysoPC a C20:4	N06AX	Lysophosphatidylcholines	OTHER ANTIDEPRESSANTS	0.373321	FALSE	19.5073
lysoPC a C20:4	R	Lysophosphatidylcholines	RESPIRATORY SYSTEM	-0.629715	FALSE	19.5073
lysoPC a C20:4	R01	Lysophosphatidylcholines	NASAL PREPARATIONS	0.862847	FALSE	19.5073
lysoPC a C20:4	R01AD	Lysophosphatidylcholines	CORTICOSTEROIDS	0.416252	FALSE	19.5073
lysoPC a C20:4	R03A	Lysophosphatidylcholines	ADRENERGICS, INHALANTS	-1.08001	FALSE	19.5073
lysoPC a C20:4	R03CC	Lysophosphatidylcholines	SELECTIVE BETA-2-ADRENORECEPTOR AGONISTS	3.60971	FALSE	19.5073
lysoPC a C20:4	R03DC	Lysophosphatidylcholines	LEUKOTRIENE RECEPTOR ANTAGONISTS	-0.318178	FALSE	19.5073
lysoPC a C20:4	R06A	Lysophosphatidylcholines	ANTIHISTAMINES FOR SYSTEMIC USE	-1.26026	FALSE	19.5073
lysoPC a C20:4	R06AE	Lysophosphatidylcholines	PIPERAZINE DERIVATIVES	0.690582	FALSE	19.5073
lysoPC a C20:4	R06AX	Lysophosphatidylcholines	OTHER ANTIHISTAMINES FOR SYSTEMIC USE	0.337071	FALSE	19.5073
lysoPC a C20:4	S01	Lysophosphatidylcholines	OPHTHALMOLOGICALS	0.421957	FALSE	19.5073
lysoPC a C20:4	S01ED	Lysophosphatidylcholines	BETA BLOCKING AGENTS	0.338259	FALSE	19.5073
lysoPC a C20:4	S01EE	Lysophosphatidylcholines	PROSTAGLANDIN ANALOGUES	0.678139	FALSE	19.5073
lysoPC a C20:4	S01XA	Lysophosphatidylcholines	OTHER OPHTHALMOLOGICALS	-0.0855243	FALSE	19.5073
p-Cresol-SO4	A	Cresols	ALIMENTARY TRACT AND METABOLISM	0.455768	FALSE	19.5073
p-Cresol-SO4	A02BA	Cresols	H2-RECEPTOR ANTAGONISTS	-0.441906	FALSE	19.5073
p-Cresol-SO4	A02BC	Cresols	PROTON PUMP INHIBITORS	1.2427	FALSE	19.5073
p-Cresol-SO4	A06A	Cresols	DRUGS FOR CONSTIPATION	0.972405	FALSE	19.5073
p-Cresol-SO4	A06AA	Cresols	SOFTENERS, EMOLLIENTS	-1.4237	FALSE	19.5073
p-Cresol-SO4	A06AC	Cresols	BULK-FORMING LAXATIVES	-0.278884	FALSE	19.5073
p-Cresol-SO4	A06AC01	Cresols	ISPAGHULA (PSYLLA SEEDS)	-0.824811	FALSE	19.5073
p-Cresol-SO4	A07	Cresols	ANTIDIARRHEALS, INTESTINAL ANTIINFLAMMATORY/ANTIINFECTIVE AGENTS	0.910335	FALSE	19.5073
p-Cresol-SO4	A10	Cresols	DRUGS USED IN DIABETES	-1.36979	FALSE	19.5073
p-Cresol-SO4	A10BA	Cresols	BIGUANIDES	-0.0723027	FALSE	19.5073
p-Cresol-SO4	A10BB	Cresols	SULFONYLUREAS	-0.309604	FALSE	19.5073
p-Cresol-SO4	A11	Cresols	VITAMINS	-0.734832	FALSE	19.5073
p-Cresol-SO4	A11B	Cresols	MULTIVITAMINS, PLAIN	0.409424	FALSE	19.5073
p-Cresol-SO4	A11G	Cresols	ASCORBIC ACID (VITAMIN C), INCL. COMBINATIONS	0.029251	FALSE	19.5073
p-Cresol-SO4	A12	Cresols	MINERALS	0.252509	FALSE	19.5073
p-Cresol-SO4	A12BA	Cresols	POTASSIUM	-0.407553	FALSE	19.5073
p-Cresol-SO4	A12CB	Cresols	ZINC	-1.39403	FALSE	19.5073
p-Cresol-SO4	A12CE	Cresols	SELENIUM	13.3324	FALSE	19.5073
p-Cresol-SO4	B01AA	Cresols	VITAMIN K ANTAGONISTS	-0.298996	FALSE	19.5073
p-Cresol-SO4	B01AC	Cresols	PLATELET AGGREGATION INHIBITORS EXCL. HEPARIN	1.02799	FALSE	19.5073
p-Cresol-SO4	B03A	Cresols	IRON PREPARATIONS	-1.54241	FALSE	19.5073
p-Cresol-SO4	B03BA	Cresols	VITAMIN B12 (CYANOCOBALAMIN AND ANALOGUES)	-0.674915	FALSE	19.5073
p-Cresol-SO4	B03BB	Cresols	FOLIC ACID AND DERIVATIVES	0.329981	FALSE	19.5073
p-Cresol-SO4	C	Cresols	CARDIOVASCULAR SYSTEM	-1.04331	FALSE	19.5073
p-Cresol-SO4	C01	Cresols	CARDIAC THERAPY	-1.04871	FALSE	19.5073
p-Cresol-SO4	C01DA	Cresols	ORGANIC NITRATES	0.129589	FALSE	19.5073
p-Cresol-SO4	C01EB	Cresols	OTHER CARDIAC PREPARATIONS	0.982827	FALSE	19.5073
p-Cresol-SO4	C02	Cresols	ANTIHYPERTENSIVES	-1.04813	FALSE	19.5073
p-Cresol-SO4	C03	Cresols	DIURETICS	0.0415353	FALSE	19.5073
p-Cresol-SO4	C03AA	Cresols	THIAZIDES, PLAIN	0.410104	FALSE	19.5073
p-Cresol-SO4	C03CA	Cresols	SULFONAMIDES, PLAIN	6.10075	FALSE	19.5073
p-Cresol-SO4	C03EA	Cresols	LOW-CEILING DIURETICS AND POTASSIUM-SPARING AGENTS	18.1993	FALSE	19.5073
p-Cresol-SO4	C07A	Cresols	BETA BLOCKING AGENTS	0.643695	FALSE	19.5073
p-Cresol-SO4	C07AB	Cresols	BETA BLOCKING AGENTS, SELECTIVE	-0.555383	FALSE	19.5073
p-Cresol-SO4	C08CA	Cresols	DIHYDROPYRIDINE DERIVATIVES	0.00715367	FALSE	19.5073
p-Cresol-SO4	C08D	Cresols	SELECTIVE CALCIUM CHANNEL BLOCKERS WITH DIRECT CARDIAC EFFECTS	0.243131	FALSE	19.5073
p-Cresol-SO4	C09AA	Cresols	ACE INHIBITORS, PLAIN	0.0780417	FALSE	19.5073
p-Cresol-SO4	C09B	Cresols	ACE INHIBITORS, COMBINATIONS	1.5008	FALSE	19.5073
p-Cresol-SO4	C09CA	Cresols	ANGIOTENSIN II RECEPTOR BLOCKERS (ARBS), PLAIN	0.167958	FALSE	19.5073
p-Cresol-SO4	C10AA	Cresols	HMG COA REDUCTASE INHIBITORS	-1.21397	FALSE	19.5073
p-Cresol-SO4	C10AB	Cresols	FIBRATES	-0.724311	FALSE	19.5073
p-Cresol-SO4	C10AD	Cresols	NICOTINIC ACID AND DERIVATIVES	0.30048	FALSE	19.5073
p-Cresol-SO4	C10AX	Cresols	OTHER LIPID MODIFYING AGENTS	-0.829385	FALSE	19.5073
p-Cresol-SO4	C10AX06	Cresols	OMEGA-3-TRIGLYCERIDES INCL. OTHER ESTERS AND ACIDS	-0.129183	FALSE	19.5073
p-Cresol-SO4	C10BA02	Cresols	SIMVASTATIN AND EZETIMIBE	-1.84817	FALSE	19.5073
p-Cresol-SO4	D	Cresols	DERMATOLOGICALS	-0.0390715	FALSE	19.5073
p-Cresol-SO4	D07A	Cresols	CORTICOSTEROIDS, PLAIN	0.361402	FALSE	19.5073
p-Cresol-SO4	G03	Cresols	SEX HORMONES AND MODULATORS OF THE GENITAL SYSTEM	-0.83531	FALSE	19.5073
p-Cresol-SO4	G03BA	Cresols	3-OXOANDROSTEN (4) DERIVATIVES	-0.744942	FALSE	19.5073
p-Cresol-SO4	G03C	Cresols	ESTROGENS	-1.02944	FALSE	19.5073
p-Cresol-SO4	G03CA	Cresols	NATURAL AND SEMISYNTHETIC ESTROGENS, PLAIN	-0.778717	FALSE	19.5073
p-Cresol-SO4	G03DA	Cresols	PREGNEN (4) DERIVATIVES	0.0852344	FALSE	19.5073
p-Cresol-SO4	G04BD	Cresols	DRUGS FOR URINARY FREQUENCY AND INCONTINENCE	-0.224521	FALSE	19.5073
p-Cresol-SO4	G04BE	Cresols	DRUGS USED IN ERECTILE DYSFUNCTION	-0.0689843	FALSE	19.5073
p-Cresol-SO4	G04CA	Cresols	ALPHA-ADRENORECEPTOR ANTAGONISTS	0.818395	FALSE	19.5073
p-Cresol-SO4	G04CB	Cresols	TESTOSTERONE-5-ALPHA REDUCTASE INHIBITORS	0.884107	FALSE	19.5073
p-Cresol-SO4	G04CX02	Cresols	SABALIS SERRULATAE FRUCTUS	-0.1675	FALSE	19.5073
p-Cresol-SO4	H	Cresols	SYSTEMIC HORMONAL PREPARATIONS, EXCL. SEX HORMONES AND INSULINS	-0.489752	FALSE	19.5073
p-Cresol-SO4	H03AA	Cresols	THYROID HORMONES	0.389067	FALSE	19.5073
p-Cresol-SO4	J01	Cresols	ANTIBACTERIALS FOR SYSTEMIC USE	0.0886898	FALSE	19.5073
p-Cresol-SO4	L	Cresols	ANTINEOPLASTIC AND IMMUNOMODULATING AGENTS	-0.234932	FALSE	19.5073
p-Cresol-SO4	M	Cresols	MUSCULO-SKELETAL SYSTEM	-0.0934758	FALSE	19.5073
p-Cresol-SO4	M01AB	Cresols	ACETIC ACID DERIVATIVES AND RELATED SUBSTANCES	26.8209	TRUE	19.5073
p-Cresol-SO4	M01AC	Cresols	OXICAMS	0.737217	FALSE	19.5073
p-Cresol-SO4	M01AE	Cresols	PROPIONIC ACID DERIVATIVES	8.35005	FALSE	19.5073
p-Cresol-SO4	M01AE01	Cresols	IBUPROFEN	0.694343	FALSE	19.5073
p-Cresol-SO4	M01AH	Cresols	COXIBS	-0.19817	FALSE	19.5073
p-Cresol-SO4	M01AX	Cresols	OTHER ANTIINFLAMMATORY AND ANTIRHEUMATIC AGENTS, NON-STEROIDS	1.00446	FALSE	19.5073
p-Cresol-SO4	M04A	Cresols	ANTIGOUT PREPARATIONS	-0.86779	FALSE	19.5073
p-Cresol-SO4	M05BA	Cresols	BISPHOSPHONATES	0.398562	FALSE	19.5073
p-Cresol-SO4	N	Cresols	NERVOUS SYSTEM	0.434645	FALSE	19.5073
p-Cresol-SO4	N02	Cresols	ANALGESICS	-0.110219	FALSE	19.5073
p-Cresol-SO4	N02BA	Cresols	SALICYLIC ACID AND DERIVATIVES	1.99947	FALSE	19.5073
p-Cresol-SO4	N02BE	Cresols	ANILIDES	0.601874	FALSE	19.5073
p-Cresol-SO4	N03AX	Cresols	OTHER ANTIEPILEPTICS	0.934825	FALSE	19.5073
p-Cresol-SO4	N05BA	Cresols	BENZODIAZEPINE DERIVATIVES	-0.251602	FALSE	19.5073
p-Cresol-SO4	N05CF	Cresols	BENZODIAZEPINE RELATED DRUGS	-0.111542	FALSE	19.5073
p-Cresol-SO4	N05CH	Cresols	MELATONIN RECEPTOR AGONISTS	-0.960964	FALSE	19.5073
p-Cresol-SO4	N06	Cresols	PSYCHOANALEPTICS	-0.195181	FALSE	19.5073
p-Cresol-SO4	N06AB	Cresols	SELECTIVE SEROTONIN REUPTAKE INHIBITORS	0.241586	FALSE	19.5073
p-Cresol-SO4	N06AX	Cresols	OTHER ANTIDEPRESSANTS	2.70471	FALSE	19.5073
p-Cresol-SO4	R	Cresols	RESPIRATORY SYSTEM	-0.194185	FALSE	19.5073
p-Cresol-SO4	R01	Cresols	NASAL PREPARATIONS	0.945934	FALSE	19.5073
p-Cresol-SO4	R01AD	Cresols	CORTICOSTEROIDS	-0.145028	FALSE	19.5073
p-Cresol-SO4	R03A	Cresols	ADRENERGICS, INHALANTS	-0.151229	FALSE	19.5073
p-Cresol-SO4	R03CC	Cresols	SELECTIVE BETA-2-ADRENORECEPTOR AGONISTS	0.256647	FALSE	19.5073
p-Cresol-SO4	R03DC	Cresols	LEUKOTRIENE RECEPTOR ANTAGONISTS	0.778485	FALSE	19.5073
p-Cresol-SO4	R06A	Cresols	ANTIHISTAMINES FOR SYSTEMIC USE	1.80205	FALSE	19.5073
p-Cresol-SO4	R06AE	Cresols	PIPERAZINE DERIVATIVES	-0.582097	FALSE	19.5073
p-Cresol-SO4	R06AX	Cresols	OTHER ANTIHISTAMINES FOR SYSTEMIC USE	0.324071	FALSE	19.5073
p-Cresol-SO4	S01	Cresols	OPHTHALMOLOGICALS	-0.106195	FALSE	19.5073
p-Cresol-SO4	S01ED	Cresols	BETA BLOCKING AGENTS	-0.40673	FALSE	19.5073
p-Cresol-SO4	S01EE	Cresols	PROSTAGLANDIN ANALOGUES	0.0782543	FALSE	19.5073
p-Cresol-SO4	S01XA	Cresols	OTHER OPHTHALMOLOGICALS	-0.728861	FALSE	19.5073
t4-OH-Pro	A	Amino acid related	ALIMENTARY TRACT AND METABOLISM	-0.132436	FALSE	19.5073
t4-OH-Pro	A02BA	Amino acid related	H2-RECEPTOR ANTAGONISTS	10.899	FALSE	19.5073
t4-OH-Pro	A02BC	Amino acid related	PROTON PUMP INHIBITORS	-0.254936	FALSE	19.5073
t4-OH-Pro	A06A	Amino acid related	DRUGS FOR CONSTIPATION	1.29057	FALSE	19.5073
t4-OH-Pro	A06AA	Amino acid related	SOFTENERS, EMOLLIENTS	-1.50393	FALSE	19.5073
t4-OH-Pro	A06AC	Amino acid related	BULK-FORMING LAXATIVES	7.54241	FALSE	19.5073
t4-OH-Pro	A06AC01	Amino acid related	ISPAGHULA (PSYLLA SEEDS)	1.4318	FALSE	19.5073
t4-OH-Pro	A07	Amino acid related	ANTIDIARRHEALS, INTESTINAL ANTIINFLAMMATORY/ANTIINFECTIVE AGENTS	-1.173	FALSE	19.5073
t4-OH-Pro	A10	Amino acid related	DRUGS USED IN DIABETES	13.1904	FALSE	19.5073
t4-OH-Pro	A10BA	Amino acid related	BIGUANIDES	-0.40523	FALSE	19.5073
t4-OH-Pro	A10BB	Amino acid related	SULFONYLUREAS	-0.576936	FALSE	19.5073
t4-OH-Pro	A11	Amino acid related	VITAMINS	0.716493	FALSE	19.5073
t4-OH-Pro	A11B	Amino acid related	MULTIVITAMINS, PLAIN	0.372431	FALSE	19.5073
t4-OH-Pro	A11G	Amino acid related	ASCORBIC ACID (VITAMIN C), INCL. COMBINATIONS	0.967907	FALSE	19.5073
t4-OH-Pro	A12	Amino acid related	MINERALS	-0.39794	FALSE	19.5073
t4-OH-Pro	A12BA	Amino acid related	POTASSIUM	2.94136	FALSE	19.5073
t4-OH-Pro	A12CB	Amino acid related	ZINC	0.716587	FALSE	19.5073
t4-OH-Pro	A12CE	Amino acid related	SELENIUM	-0.464966	FALSE	19.5073
t4-OH-Pro	B01AA	Amino acid related	VITAMIN K ANTAGONISTS	0.398455	FALSE	19.5073
t4-OH-Pro	B01AC	Amino acid related	PLATELET AGGREGATION INHIBITORS EXCL. HEPARIN	3.02175	FALSE	19.5073
t4-OH-Pro	B03A	Amino acid related	IRON PREPARATIONS	-0.774493	FALSE	19.5073
t4-OH-Pro	B03BA	Amino acid related	VITAMIN B12 (CYANOCOBALAMIN AND ANALOGUES)	-0.649077	FALSE	19.5073
t4-OH-Pro	B03BB	Amino acid related	FOLIC ACID AND DERIVATIVES	-0.355095	FALSE	19.5073
t4-OH-Pro	C	Amino acid related	CARDIOVASCULAR SYSTEM	2.23246	FALSE	19.5073
t4-OH-Pro	C01	Amino acid related	CARDIAC THERAPY	1.3761	FALSE	19.5073
t4-OH-Pro	C01DA	Amino acid related	ORGANIC NITRATES	11.2869	FALSE	19.5073
t4-OH-Pro	C01EB	Amino acid related	OTHER CARDIAC PREPARATIONS	16.9236	FALSE	19.5073
t4-OH-Pro	C02	Amino acid related	ANTIHYPERTENSIVES	0.0242124	FALSE	19.5073
t4-OH-Pro	C03	Amino acid related	DIURETICS	-0.882505	FALSE	19.5073
t4-OH-Pro	C03AA	Amino acid related	THIAZIDES, PLAIN	0.0594083	FALSE	19.5073
t4-OH-Pro	C03CA	Amino acid related	SULFONAMIDES, PLAIN	9.18055	FALSE	19.5073
t4-OH-Pro	C03EA	Amino acid related	LOW-CEILING DIURETICS AND POTASSIUM-SPARING AGENTS	-0.122919	FALSE	19.5073
t4-OH-Pro	C07A	Amino acid related	BETA BLOCKING AGENTS	0.3115	FALSE	19.5073
t4-OH-Pro	C07AB	Amino acid related	BETA BLOCKING AGENTS, SELECTIVE	2.26595	FALSE	19.5073
t4-OH-Pro	C08CA	Amino acid related	DIHYDROPYRIDINE DERIVATIVES	-0.395255	FALSE	19.5073
t4-OH-Pro	C08D	Amino acid related	SELECTIVE CALCIUM CHANNEL BLOCKERS WITH DIRECT CARDIAC EFFECTS	1.89827	FALSE	19.5073
t4-OH-Pro	C09AA	Amino acid related	ACE INHIBITORS, PLAIN	0.76318	FALSE	19.5073
t4-OH-Pro	C09B	Amino acid related	ACE INHIBITORS, COMBINATIONS	-1.55999	FALSE	19.5073
t4-OH-Pro	C09CA	Amino acid related	ANGIOTENSIN II RECEPTOR BLOCKERS (ARBS), PLAIN	-0.276612	FALSE	19.5073
t4-OH-Pro	C10AA	Amino acid related	HMG COA REDUCTASE INHIBITORS	18.4131	FALSE	19.5073
t4-OH-Pro	C10AB	Amino acid related	FIBRATES	-0.952546	FALSE	19.5073
t4-OH-Pro	C10AD	Amino acid related	NICOTINIC ACID AND DERIVATIVES	-0.928928	FALSE	19.5073
t4-OH-Pro	C10AX	Amino acid related	OTHER LIPID MODIFYING AGENTS	0.844435	FALSE	19.5073
t4-OH-Pro	C10AX06	Amino acid related	OMEGA-3-TRIGLYCERIDES INCL. OTHER ESTERS AND ACIDS	1.45193	FALSE	19.5073
t4-OH-Pro	C10BA02	Amino acid related	SIMVASTATIN AND EZETIMIBE	2.90653	FALSE	19.5073
t4-OH-Pro	D	Amino acid related	DERMATOLOGICALS	0.595267	FALSE	19.5073
t4-OH-Pro	D07A	Amino acid related	CORTICOSTEROIDS, PLAIN	1.41902	FALSE	19.5073
t4-OH-Pro	G03	Amino acid related	SEX HORMONES AND MODULATORS OF THE GENITAL SYSTEM	0.255891	FALSE	19.5073
t4-OH-Pro	G03BA	Amino acid related	3-OXOANDROSTEN (4) DERIVATIVES	-0.624227	FALSE	19.5073
t4-OH-Pro	G03C	Amino acid related	ESTROGENS	1.39804	FALSE	19.5073
t4-OH-Pro	G03CA	Amino acid related	NATURAL AND SEMISYNTHETIC ESTROGENS, PLAIN	1.51384	FALSE	19.5073
t4-OH-Pro	G03DA	Amino acid related	PREGNEN (4) DERIVATIVES	-0.32375	FALSE	19.5073
t4-OH-Pro	G04BD	Amino acid related	DRUGS FOR URINARY FREQUENCY AND INCONTINENCE	0.726703	FALSE	19.5073
t4-OH-Pro	G04BE	Amino acid related	DRUGS USED IN ERECTILE DYSFUNCTION	-0.660081	FALSE	19.5073
t4-OH-Pro	G04CA	Amino acid related	ALPHA-ADRENORECEPTOR ANTAGONISTS	1.79528	FALSE	19.5073
t4-OH-Pro	G04CB	Amino acid related	TESTOSTERONE-5-ALPHA REDUCTASE INHIBITORS	0.546555	FALSE	19.5073
t4-OH-Pro	G04CX02	Amino acid related	SABALIS SERRULATAE FRUCTUS	0.570966	FALSE	19.5073
t4-OH-Pro	H	Amino acid related	SYSTEMIC HORMONAL PREPARATIONS, EXCL. SEX HORMONES AND INSULINS	0.579248	FALSE	19.5073
t4-OH-Pro	H03AA	Amino acid related	THYROID HORMONES	0.517752	FALSE	19.5073
t4-OH-Pro	J01	Amino acid related	ANTIBACTERIALS FOR SYSTEMIC USE	0.178039	FALSE	19.5073
t4-OH-Pro	L	Amino acid related	ANTINEOPLASTIC AND IMMUNOMODULATING AGENTS	-0.781634	FALSE	19.5073
t4-OH-Pro	M	Amino acid related	MUSCULO-SKELETAL SYSTEM	0.48797	FALSE	19.5073
t4-OH-Pro	M01AB	Amino acid related	ACETIC ACID DERIVATIVES AND RELATED SUBSTANCES	-1.60816	FALSE	19.5073
t4-OH-Pro	M01AC	Amino acid related	OXICAMS	-0.123218	FALSE	19.5073
t4-OH-Pro	M01AE	Amino acid related	PROPIONIC ACID DERIVATIVES	2.64909	FALSE	19.5073
t4-OH-Pro	M01AE01	Amino acid related	IBUPROFEN	10.9141	FALSE	19.5073
t4-OH-Pro	M01AH	Amino acid related	COXIBS	0.742624	FALSE	19.5073
t4-OH-Pro	M01AX	Amino acid related	OTHER ANTIINFLAMMATORY AND ANTIRHEUMATIC AGENTS, NON-STEROIDS	-0.739083	FALSE	19.5073
t4-OH-Pro	M04A	Amino acid related	ANTIGOUT PREPARATIONS	0.682479	FALSE	19.5073
t4-OH-Pro	M05BA	Amino acid related	BISPHOSPHONATES	1.07153	FALSE	19.5073
t4-OH-Pro	N	Amino acid related	NERVOUS SYSTEM	2.56684	FALSE	19.5073
t4-OH-Pro	N02	Amino acid related	ANALGESICS	-0.219401	FALSE	19.5073
t4-OH-Pro	N02BA	Amino acid related	SALICYLIC ACID AND DERIVATIVES	0.0399159	FALSE	19.5073
t4-OH-Pro	N02BE	Amino acid related	ANILIDES	0.813335	FALSE	19.5073
t4-OH-Pro	N03AX	Amino acid related	OTHER ANTIEPILEPTICS	-0.765414	FALSE	19.5073
t4-OH-Pro	N05BA	Amino acid related	BENZODIAZEPINE DERIVATIVES	0.536754	FALSE	19.5073
t4-OH-Pro	N05CF	Amino acid related	BENZODIAZEPINE RELATED DRUGS	0.209783	FALSE	19.5073
t4-OH-Pro	N05CH	Amino acid related	MELATONIN RECEPTOR AGONISTS	-0.798589	FALSE	19.5073
t4-OH-Pro	N06	Amino acid related	PSYCHOANALEPTICS	0.304818	FALSE	19.5073
t4-OH-Pro	N06AB	Amino acid related	SELECTIVE SEROTONIN REUPTAKE INHIBITORS	-0.204071	FALSE	19.5073
t4-OH-Pro	N06AX	Amino acid related	OTHER ANTIDEPRESSANTS	0.0225748	FALSE	19.5073
t4-OH-Pro	R	Amino acid related	RESPIRATORY SYSTEM	6.13079	FALSE	19.5073
t4-OH-Pro	R01	Amino acid related	NASAL PREPARATIONS	0.553911	FALSE	19.5073
t4-OH-Pro	R01AD	Amino acid related	CORTICOSTEROIDS	-0.0362127	FALSE	19.5073
t4-OH-Pro	R03A	Amino acid related	ADRENERGICS, INHALANTS	2.63393	FALSE	19.5073
t4-OH-Pro	R03CC	Amino acid related	SELECTIVE BETA-2-ADRENORECEPTOR AGONISTS	0.245525	FALSE	19.5073
t4-OH-Pro	R03DC	Amino acid related	LEUKOTRIENE RECEPTOR ANTAGONISTS	8.8433	FALSE	19.5073
t4-OH-Pro	R06A	Amino acid related	ANTIHISTAMINES FOR SYSTEMIC USE	-0.134286	FALSE	19.5073
t4-OH-Pro	R06AE	Amino acid related	PIPERAZINE DERIVATIVES	-0.36211	FALSE	19.5073
t4-OH-Pro	R06AX	Amino acid related	OTHER ANTIHISTAMINES FOR SYSTEMIC USE	1.30023	FALSE	19.5073
t4-OH-Pro	S01	Amino acid related	OPHTHALMOLOGICALS	-0.806725	FALSE	19.5073
t4-OH-Pro	S01ED	Amino acid related	BETA BLOCKING AGENTS	0.526291	FALSE	19.5073
t4-OH-Pro	S01EE	Amino acid related	PROSTAGLANDIN ANALOGUES	2.35498	FALSE	19.5073
t4-OH-Pro	S01XA	Amino acid related	OTHER OPHTHALMOLOGICALS	13.0902	FALSE	19.5073

### Sheet: Table S5
Longitudinal medication selection in Biocrates metabolites: Table representing the Boruta feature selection results with selected as covariate column representing whether a medication has been selected as a covariate (T) or not (F)
Metabolite	Medication code	Metabolite class	Medication group	Mean importance	Selected as covariate	Selection threshold
1-Met-His	A	Amino acid related	ALIMENTARY TRACT AND METABOLISM	5.37661	FALSE	23.3045
1-Met-His	A02BA	Amino acid related	H2-RECEPTOR ANTAGONISTS	7.98077	FALSE	23.3045
1-Met-His	A02BC	Amino acid related	PROTON PUMP INHIBITORS	6.77351	FALSE	23.3045
1-Met-His	A06A	Amino acid related	DRUGS FOR CONSTIPATION	5.76028	FALSE	23.3045
1-Met-His	A06AA	Amino acid related	SOFTENERS, EMOLLIENTS	8.62065	FALSE	23.3045
1-Met-His	A06AC	Amino acid related	BULK-FORMING LAXATIVES	9.16311	FALSE	23.3045
1-Met-His	A06AC01	Amino acid related	ISPAGHULA (PSYLLA SEEDS)	4.84322	FALSE	23.3045
1-Met-His	A07	Amino acid related	ANTIDIARRHEALS, INTESTINAL ANTIINFLAMMATORY/ANTIINFECTIVE AGENTS	4.63754	FALSE	23.3045
1-Met-His	A10	Amino acid related	DRUGS USED IN DIABETES	4.99182	FALSE	23.3045
1-Met-His	A10BA	Amino acid related	BIGUANIDES	8.80302	FALSE	23.3045
1-Met-His	A10BB	Amino acid related	SULFONYLUREAS	2.68003	FALSE	23.3045
1-Met-His	A11	Amino acid related	VITAMINS	10.9359	FALSE	23.3045
1-Met-His	A11B	Amino acid related	MULTIVITAMINS, PLAIN	11.5778	FALSE	23.3045
1-Met-His	A11G	Amino acid related	ASCORBIC ACID (VITAMIN C), INCL. COMBINATIONS	12.6978	FALSE	23.3045
1-Met-His	A12	Amino acid related	MINERALS	9.24551	FALSE	23.3045
1-Met-His	A12BA	Amino acid related	POTASSIUM	9.77412	FALSE	23.3045
1-Met-His	A12CB	Amino acid related	ZINC	4.85266	FALSE	23.3045
1-Met-His	A12CE	Amino acid related	SELENIUM	2.87867	FALSE	23.3045
1-Met-His	B01AA	Amino acid related	VITAMIN K ANTAGONISTS	3.89748	FALSE	23.3045
1-Met-His	B01AC	Amino acid related	PLATELET AGGREGATION INHIBITORS EXCL. HEPARIN	7.2292	FALSE	23.3045
1-Met-His	B03A	Amino acid related	IRON PREPARATIONS	5.34912	FALSE	23.3045
1-Met-His	B03BA	Amino acid related	VITAMIN B12 (CYANOCOBALAMIN AND ANALOGUES)	7.00348	FALSE	23.3045
1-Met-His	B03BB	Amino acid related	FOLIC ACID AND DERIVATIVES	7.68966	FALSE	23.3045
1-Met-His	C	Amino acid related	CARDIOVASCULAR SYSTEM	17.7596	FALSE	23.3045
1-Met-His	C01	Amino acid related	CARDIAC THERAPY	4.37769	FALSE	23.3045
1-Met-His	C01DA	Amino acid related	ORGANIC NITRATES	7.35655	FALSE	23.3045
1-Met-His	C01EB	Amino acid related	OTHER CARDIAC PREPARATIONS	7.77774	FALSE	23.3045
1-Met-His	C02	Amino acid related	ANTIHYPERTENSIVES	9.89568	FALSE	23.3045
1-Met-His	C03	Amino acid related	DIURETICS	15.7074	FALSE	23.3045
1-Met-His	C03AA	Amino acid related	THIAZIDES, PLAIN	20.8262	FALSE	23.3045
1-Met-His	C03CA	Amino acid related	SULFONAMIDES, PLAIN	20.7218	FALSE	23.3045
1-Met-His	C03EA	Amino acid related	LOW-CEILING DIURETICS AND POTASSIUM-SPARING AGENTS	19.8353	FALSE	23.3045
1-Met-His	C07A	Amino acid related	BETA BLOCKING AGENTS	6.22748	FALSE	23.3045
1-Met-His	C07AB	Amino acid related	BETA BLOCKING AGENTS, SELECTIVE	11.4416	FALSE	23.3045
1-Met-His	C08CA	Amino acid related	DIHYDROPYRIDINE DERIVATIVES	10.3702	FALSE	23.3045
1-Met-His	C08D	Amino acid related	SELECTIVE CALCIUM CHANNEL BLOCKERS WITH DIRECT CARDIAC EFFECTS	4.58036	FALSE	23.3045
1-Met-His	C09AA	Amino acid related	ACE INHIBITORS, PLAIN	21.8764	FALSE	23.3045
1-Met-His	C09B	Amino acid related	ACE INHIBITORS, COMBINATIONS	21.7884	FALSE	23.3045
1-Met-His	C09CA	Amino acid related	ANGIOTENSIN II RECEPTOR BLOCKERS (ARBS), PLAIN	15.7916	FALSE	23.3045
1-Met-His	C10AA	Amino acid related	HMG COA REDUCTASE INHIBITORS	13.1112	FALSE	23.3045
1-Met-His	C10AB	Amino acid related	FIBRATES	5.18625	FALSE	23.3045
1-Met-His	C10AD	Amino acid related	NICOTINIC ACID AND DERIVATIVES	8.29984	FALSE	23.3045
1-Met-His	C10AX	Amino acid related	OTHER LIPID MODIFYING AGENTS	10.601	FALSE	23.3045
1-Met-His	C10AX06	Amino acid related	OMEGA-3-TRIGLYCERIDES INCL. OTHER ESTERS AND ACIDS	9.14129	FALSE	23.3045
1-Met-His	C10BA02	Amino acid related	SIMVASTATIN AND EZETIMIBE	5.39116	FALSE	23.3045
1-Met-His	D	Amino acid related	DERMATOLOGICALS	5.59541	FALSE	23.3045
1-Met-His	D07A	Amino acid related	CORTICOSTEROIDS, PLAIN	3.74402	FALSE	23.3045
1-Met-His	G03	Amino acid related	SEX HORMONES AND MODULATORS OF THE GENITAL SYSTEM	6.98059	FALSE	23.3045
1-Met-His	G03BA	Amino acid related	3-OXOANDROSTEN (4) DERIVATIVES	7.27365	FALSE	23.3045
1-Met-His	G03C	Amino acid related	ESTROGENS	4.9094	FALSE	23.3045
1-Met-His	G03CA	Amino acid related	NATURAL AND SEMISYNTHETIC ESTROGENS, PLAIN	7.23237	FALSE	23.3045
1-Met-His	G03DA	Amino acid related	PREGNEN (4) DERIVATIVES	9.6613	FALSE	23.3045
1-Met-His	G04BD	Amino acid related	DRUGS FOR URINARY FREQUENCY AND INCONTINENCE	8.28136	FALSE	23.3045
1-Met-His	G04BE	Amino acid related	DRUGS USED IN ERECTILE DYSFUNCTION	6.12943	FALSE	23.3045
1-Met-His	G04CA	Amino acid related	ALPHA-ADRENORECEPTOR ANTAGONISTS	5.32741	FALSE	23.3045
1-Met-His	G04CB	Amino acid related	TESTOSTERONE-5-ALPHA REDUCTASE INHIBITORS	4.38912	FALSE	23.3045
1-Met-His	G04CX02	Amino acid related	SABALIS SERRULATAE FRUCTUS	0.843774	FALSE	23.3045
1-Met-His	H	Amino acid related	SYSTEMIC HORMONAL PREPARATIONS, EXCL. SEX HORMONES AND INSULINS	4.61901	FALSE	23.3045
1-Met-His	H03AA	Amino acid related	THYROID HORMONES	6.81404	FALSE	23.3045
1-Met-His	J01	Amino acid related	ANTIBACTERIALS FOR SYSTEMIC USE	6.74188	FALSE	23.3045
1-Met-His	L	Amino acid related	ANTINEOPLASTIC AND IMMUNOMODULATING AGENTS	3.46646	FALSE	23.3045
1-Met-His	M	Amino acid related	MUSCULO-SKELETAL SYSTEM	4.17445	FALSE	23.3045
1-Met-His	M01AB	Amino acid related	ACETIC ACID DERIVATIVES AND RELATED SUBSTANCES	9.84545	FALSE	23.3045
1-Met-His	M01AC	Amino acid related	OXICAMS	5.94411	FALSE	23.3045
1-Met-His	M01AE	Amino acid related	PROPIONIC ACID DERIVATIVES	5.71871	FALSE	23.3045
1-Met-His	M01AE01	Amino acid related	IBUPROFEN	5.73896	FALSE	23.3045
1-Met-His	M01AH	Amino acid related	COXIBS	3.8612	FALSE	23.3045
1-Met-His	M01AX	Amino acid related	OTHER ANTIINFLAMMATORY AND ANTIRHEUMATIC AGENTS, NON-STEROIDS	9.02669	FALSE	23.3045
1-Met-His	M04A	Amino acid related	ANTIGOUT PREPARATIONS	12.3571	FALSE	23.3045
1-Met-His	M05BA	Amino acid related	BISPHOSPHONATES	8.03537	FALSE	23.3045
1-Met-His	N	Amino acid related	NERVOUS SYSTEM	8.50979	FALSE	23.3045
1-Met-His	N02	Amino acid related	ANALGESICS	7.63995	FALSE	23.3045
1-Met-His	N02BA	Amino acid related	SALICYLIC ACID AND DERIVATIVES	17.2212	FALSE	23.3045
1-Met-His	N02BE	Amino acid related	ANILIDES	17.5793	FALSE	23.3045
1-Met-His	N03AX	Amino acid related	OTHER ANTIEPILEPTICS	6.72649	FALSE	23.3045
1-Met-His	N05BA	Amino acid related	BENZODIAZEPINE DERIVATIVES	3.39111	FALSE	23.3045
1-Met-His	N05CF	Amino acid related	BENZODIAZEPINE RELATED DRUGS	4.95645	FALSE	23.3045
1-Met-His	N05CH	Amino acid related	MELATONIN RECEPTOR AGONISTS	3.34965	FALSE	23.3045
1-Met-His	N06	Amino acid related	PSYCHOANALEPTICS	4.16746	FALSE	23.3045
1-Met-His	N06AB	Amino acid related	SELECTIVE SEROTONIN REUPTAKE INHIBITORS	8.37613	FALSE	23.3045
1-Met-His	N06AX	Amino acid related	OTHER ANTIDEPRESSANTS	8.98133	FALSE	23.3045
1-Met-His	R	Amino acid related	RESPIRATORY SYSTEM	6.50022	FALSE	23.3045
1-Met-His	R01	Amino acid related	NASAL PREPARATIONS	6.71986	FALSE	23.3045
1-Met-His	R01AD	Amino acid related	CORTICOSTEROIDS	6.08444	FALSE	23.3045
1-Met-His	R03A	Amino acid related	ADRENERGICS, INHALANTS	9.97233	FALSE	23.3045
1-Met-His	R03CC	Amino acid related	SELECTIVE BETA-2-ADRENORECEPTOR AGONISTS	5.42306	FALSE	23.3045
1-Met-His	R03DC	Amino acid related	LEUKOTRIENE RECEPTOR ANTAGONISTS	4.77132	FALSE	23.3045
1-Met-His	R06A	Amino acid related	ANTIHISTAMINES FOR SYSTEMIC USE	2.82506	FALSE	23.3045
1-Met-His	R06AE	Amino acid related	PIPERAZINE DERIVATIVES	5.21803	FALSE	23.3045
1-Met-His	R06AX	Amino acid related	OTHER ANTIHISTAMINES FOR SYSTEMIC USE	8.21995	FALSE	23.3045
1-Met-His	S01	Amino acid related	OPHTHALMOLOGICALS	2.56216	FALSE	23.3045
1-Met-His	S01ED	Amino acid related	BETA BLOCKING AGENTS	3.51721	FALSE	23.3045
1-Met-His	S01EE	Amino acid related	PROSTAGLANDIN ANALOGUES	3.65516	FALSE	23.3045
1-Met-His	S01XA	Amino acid related	OTHER OPHTHALMOLOGICALS	2.86351	FALSE	23.3045
3-IAA	A	Indoles and derivatives	ALIMENTARY TRACT AND METABOLISM	5.8415	FALSE	23.3045
3-IAA	A02BA	Indoles and derivatives	H2-RECEPTOR ANTAGONISTS	3.15141	FALSE	23.3045
3-IAA	A02BC	Indoles and derivatives	PROTON PUMP INHIBITORS	6.33993	FALSE	23.3045
3-IAA	A06A	Indoles and derivatives	DRUGS FOR CONSTIPATION	4.32679	FALSE	23.3045
3-IAA	A06AA	Indoles and derivatives	SOFTENERS, EMOLLIENTS	3.96859	FALSE	23.3045
3-IAA	A06AC	Indoles and derivatives	BULK-FORMING LAXATIVES	4.82561	FALSE	23.3045
3-IAA	A06AC01	Indoles and derivatives	ISPAGHULA (PSYLLA SEEDS)	3.31791	FALSE	23.3045
3-IAA	A07	Indoles and derivatives	ANTIDIARRHEALS, INTESTINAL ANTIINFLAMMATORY/ANTIINFECTIVE AGENTS	6.36254	FALSE	23.3045
3-IAA	A10	Indoles and derivatives	DRUGS USED IN DIABETES	1.79017	FALSE	23.3045
3-IAA	A10BA	Indoles and derivatives	BIGUANIDES	4.43748	FALSE	23.3045
3-IAA	A10BB	Indoles and derivatives	SULFONYLUREAS	5.51712	FALSE	23.3045
3-IAA	A11	Indoles and derivatives	VITAMINS	5.74389	FALSE	23.3045
3-IAA	A11B	Indoles and derivatives	MULTIVITAMINS, PLAIN	10.2198	FALSE	23.3045
3-IAA	A11G	Indoles and derivatives	ASCORBIC ACID (VITAMIN C), INCL. COMBINATIONS	6.20245	FALSE	23.3045
3-IAA	A12	Indoles and derivatives	MINERALS	7.6557	FALSE	23.3045
3-IAA	A12BA	Indoles and derivatives	POTASSIUM	5.79217	FALSE	23.3045
3-IAA	A12CB	Indoles and derivatives	ZINC	2.82006	FALSE	23.3045
3-IAA	A12CE	Indoles and derivatives	SELENIUM	4.82144	FALSE	23.3045
3-IAA	B01AA	Indoles and derivatives	VITAMIN K ANTAGONISTS	2.22917	FALSE	23.3045
3-IAA	B01AC	Indoles and derivatives	PLATELET AGGREGATION INHIBITORS EXCL. HEPARIN	4.70838	FALSE	23.3045
3-IAA	B03A	Indoles and derivatives	IRON PREPARATIONS	3.96668	FALSE	23.3045
3-IAA	B03BA	Indoles and derivatives	VITAMIN B12 (CYANOCOBALAMIN AND ANALOGUES)	4.58837	FALSE	23.3045
3-IAA	B03BB	Indoles and derivatives	FOLIC ACID AND DERIVATIVES	7.81417	FALSE	23.3045
3-IAA	C	Indoles and derivatives	CARDIOVASCULAR SYSTEM	5.5666	FALSE	23.3045
3-IAA	C01	Indoles and derivatives	CARDIAC THERAPY	3.8369	FALSE	23.3045
3-IAA	C01DA	Indoles and derivatives	ORGANIC NITRATES	6.84989	FALSE	23.3045
3-IAA	C01EB	Indoles and derivatives	OTHER CARDIAC PREPARATIONS	5.64493	FALSE	23.3045
3-IAA	C02	Indoles and derivatives	ANTIHYPERTENSIVES	3.7281	FALSE	23.3045
3-IAA	C03	Indoles and derivatives	DIURETICS	4.129	FALSE	23.3045
3-IAA	C03AA	Indoles and derivatives	THIAZIDES, PLAIN	11.2645	FALSE	23.3045
3-IAA	C03CA	Indoles and derivatives	SULFONAMIDES, PLAIN	5.57979	FALSE	23.3045
3-IAA	C03EA	Indoles and derivatives	LOW-CEILING DIURETICS AND POTASSIUM-SPARING AGENTS	5.31753	FALSE	23.3045
3-IAA	C07A	Indoles and derivatives	BETA BLOCKING AGENTS	3.31506	FALSE	23.3045
3-IAA	C07AB	Indoles and derivatives	BETA BLOCKING AGENTS, SELECTIVE	6.59103	FALSE	23.3045
3-IAA	C08CA	Indoles and derivatives	DIHYDROPYRIDINE DERIVATIVES	6.05737	FALSE	23.3045
3-IAA	C08D	Indoles and derivatives	SELECTIVE CALCIUM CHANNEL BLOCKERS WITH DIRECT CARDIAC EFFECTS	2.77762	FALSE	23.3045
3-IAA	C09AA	Indoles and derivatives	ACE INHIBITORS, PLAIN	14.4932	FALSE	23.3045
3-IAA	C09B	Indoles and derivatives	ACE INHIBITORS, COMBINATIONS	7.64982	FALSE	23.3045
3-IAA	C09CA	Indoles and derivatives	ANGIOTENSIN II RECEPTOR BLOCKERS (ARBS), PLAIN	5.58853	FALSE	23.3045
3-IAA	C10AA	Indoles and derivatives	HMG COA REDUCTASE INHIBITORS	9.94246	FALSE	23.3045
3-IAA	C10AB	Indoles and derivatives	FIBRATES	2.54052	FALSE	23.3045
3-IAA	C10AD	Indoles and derivatives	NICOTINIC ACID AND DERIVATIVES	4.31631	FALSE	23.3045
3-IAA	C10AX	Indoles and derivatives	OTHER LIPID MODIFYING AGENTS	4.49619	FALSE	23.3045
3-IAA	C10AX06	Indoles and derivatives	OMEGA-3-TRIGLYCERIDES INCL. OTHER ESTERS AND ACIDS	4.92675	FALSE	23.3045
3-IAA	C10BA02	Indoles and derivatives	SIMVASTATIN AND EZETIMIBE	8.38213	FALSE	23.3045
3-IAA	D	Indoles and derivatives	DERMATOLOGICALS	6.93302	FALSE	23.3045
3-IAA	D07A	Indoles and derivatives	CORTICOSTEROIDS, PLAIN	2.63466	FALSE	23.3045
3-IAA	G03	Indoles and derivatives	SEX HORMONES AND MODULATORS OF THE GENITAL SYSTEM	7.74149	FALSE	23.3045
3-IAA	G03BA	Indoles and derivatives	3-OXOANDROSTEN (4) DERIVATIVES	5.3878	FALSE	23.3045
3-IAA	G03C	Indoles and derivatives	ESTROGENS	5.5364	FALSE	23.3045
3-IAA	G03CA	Indoles and derivatives	NATURAL AND SEMISYNTHETIC ESTROGENS, PLAIN	12.1258	FALSE	23.3045
3-IAA	G03DA	Indoles and derivatives	PREGNEN (4) DERIVATIVES	3.19703	FALSE	23.3045
3-IAA	G04BD	Indoles and derivatives	DRUGS FOR URINARY FREQUENCY AND INCONTINENCE	2.69989	FALSE	23.3045
3-IAA	G04BE	Indoles and derivatives	DRUGS USED IN ERECTILE DYSFUNCTION	3.10517	FALSE	23.3045
3-IAA	G04CA	Indoles and derivatives	ALPHA-ADRENORECEPTOR ANTAGONISTS	2.26705	FALSE	23.3045
3-IAA	G04CB	Indoles and derivatives	TESTOSTERONE-5-ALPHA REDUCTASE INHIBITORS	2.58402	FALSE	23.3045
3-IAA	G04CX02	Indoles and derivatives	SABALIS SERRULATAE FRUCTUS	4.61158	FALSE	23.3045
3-IAA	H	Indoles and derivatives	SYSTEMIC HORMONAL PREPARATIONS, EXCL. SEX HORMONES AND INSULINS	1.93616	FALSE	23.3045
3-IAA	H03AA	Indoles and derivatives	THYROID HORMONES	8.27574	FALSE	23.3045
3-IAA	J01	Indoles and derivatives	ANTIBACTERIALS FOR SYSTEMIC USE	6.64373	FALSE	23.3045
3-IAA	L	Indoles and derivatives	ANTINEOPLASTIC AND IMMUNOMODULATING AGENTS	7.1767	FALSE	23.3045
3-IAA	M	Indoles and derivatives	MUSCULO-SKELETAL SYSTEM	2.36016	FALSE	23.3045
3-IAA	M01AB	Indoles and derivatives	ACETIC ACID DERIVATIVES AND RELATED SUBSTANCES	5.97786	FALSE	23.3045
3-IAA	M01AC	Indoles and derivatives	OXICAMS	2.91815	FALSE	23.3045
3-IAA	M01AE	Indoles and derivatives	PROPIONIC ACID DERIVATIVES	22.6606	FALSE	23.3045
3-IAA	M01AE01	Indoles and derivatives	IBUPROFEN	3.8996	FALSE	23.3045
3-IAA	M01AH	Indoles and derivatives	COXIBS	3.45658	FALSE	23.3045
3-IAA	M01AX	Indoles and derivatives	OTHER ANTIINFLAMMATORY AND ANTIRHEUMATIC AGENTS, NON-STEROIDS	6.12458	FALSE	23.3045
3-IAA	M04A	Indoles and derivatives	ANTIGOUT PREPARATIONS	3.68604	FALSE	23.3045
3-IAA	M05BA	Indoles and derivatives	BISPHOSPHONATES	9.5001	FALSE	23.3045
3-IAA	N	Indoles and derivatives	NERVOUS SYSTEM	4.67612	FALSE	23.3045
3-IAA	N02	Indoles and derivatives	ANALGESICS	4.57507	FALSE	23.3045
3-IAA	N02BA	Indoles and derivatives	SALICYLIC ACID AND DERIVATIVES	11.9286	FALSE	23.3045
3-IAA	N02BE	Indoles and derivatives	ANILIDES	4.66321	FALSE	23.3045
3-IAA	N03AX	Indoles and derivatives	OTHER ANTIEPILEPTICS	5.69601	FALSE	23.3045
3-IAA	N05BA	Indoles and derivatives	BENZODIAZEPINE DERIVATIVES	3.46443	FALSE	23.3045
3-IAA	N05CF	Indoles and derivatives	BENZODIAZEPINE RELATED DRUGS	3.27824	FALSE	23.3045
3-IAA	N05CH	Indoles and derivatives	MELATONIN RECEPTOR AGONISTS	3.89709	FALSE	23.3045
3-IAA	N06	Indoles and derivatives	PSYCHOANALEPTICS	2.64077	FALSE	23.3045
3-IAA	N06AB	Indoles and derivatives	SELECTIVE SEROTONIN REUPTAKE INHIBITORS	6.70089	FALSE	23.3045
3-IAA	N06AX	Indoles and derivatives	OTHER ANTIDEPRESSANTS	3.90487	FALSE	23.3045
3-IAA	R	Indoles and derivatives	RESPIRATORY SYSTEM	6.15866	FALSE	23.3045
3-IAA	R01	Indoles and derivatives	NASAL PREPARATIONS	2.8236	FALSE	23.3045
3-IAA	R01AD	Indoles and derivatives	CORTICOSTEROIDS	7.83258	FALSE	23.3045
3-IAA	R03A	Indoles and derivatives	ADRENERGICS, INHALANTS	3.78658	FALSE	23.3045
3-IAA	R03CC	Indoles and derivatives	SELECTIVE BETA-2-ADRENORECEPTOR AGONISTS	4.317	FALSE	23.3045
3-IAA	R03DC	Indoles and derivatives	LEUKOTRIENE RECEPTOR ANTAGONISTS	1.60426	FALSE	23.3045
3-IAA	R06A	Indoles and derivatives	ANTIHISTAMINES FOR SYSTEMIC USE	2.32896	FALSE	23.3045
3-IAA	R06AE	Indoles and derivatives	PIPERAZINE DERIVATIVES	2.59514	FALSE	23.3045
3-IAA	R06AX	Indoles and derivatives	OTHER ANTIHISTAMINES FOR SYSTEMIC USE	3.24234	FALSE	23.3045
3-IAA	S01	Indoles and derivatives	OPHTHALMOLOGICALS	3.67415	FALSE	23.3045
3-IAA	S01ED	Indoles and derivatives	BETA BLOCKING AGENTS	5.88785	FALSE	23.3045
3-IAA	S01EE	Indoles and derivatives	PROSTAGLANDIN ANALOGUES	6.32545	FALSE	23.3045
3-IAA	S01XA	Indoles and derivatives	OTHER OPHTHALMOLOGICALS	4.26607	FALSE	23.3045
3-IPA	A	Indoles and derivatives	ALIMENTARY TRACT AND METABOLISM	8.83636	FALSE	23.3045
3-IPA	A02BA	Indoles and derivatives	H2-RECEPTOR ANTAGONISTS	6.39178	FALSE	23.3045
3-IPA	A02BC	Indoles and derivatives	PROTON PUMP INHIBITORS	6.54055	FALSE	23.3045
3-IPA	A06A	Indoles and derivatives	DRUGS FOR CONSTIPATION	7.43697	FALSE	23.3045
3-IPA	A06AA	Indoles and derivatives	SOFTENERS, EMOLLIENTS	3.3526	FALSE	23.3045
3-IPA	A06AC	Indoles and derivatives	BULK-FORMING LAXATIVES	4.42226	FALSE	23.3045
