## Supplementary Tables for "A seven-year longitudinal study of the Alzheimer’s disease blood metabolome" (part 5 of 36)

### Sheet: Table S5 (continued)
Longitudinal medication selection in Biocrates metabolites: Table representing the Boruta feature selection results with selected as covariate column representing whether a medication has been selected as a covariate (T) or not (F)
3-IPA	A06AC01	Indoles and derivatives	ISPAGHULA (PSYLLA SEEDS)	8.41906	FALSE	23.3045
3-IPA	A07	Indoles and derivatives	ANTIDIARRHEALS, INTESTINAL ANTIINFLAMMATORY/ANTIINFECTIVE AGENTS	16.2672	FALSE	23.3045
3-IPA	A10	Indoles and derivatives	DRUGS USED IN DIABETES	3.99986	FALSE	23.3045
3-IPA	A10BA	Indoles and derivatives	BIGUANIDES	24.698	TRUE	23.3045
3-IPA	A10BB	Indoles and derivatives	SULFONYLUREAS	7.12323	FALSE	23.3045
3-IPA	A11	Indoles and derivatives	VITAMINS	7.41026	FALSE	23.3045
3-IPA	A11B	Indoles and derivatives	MULTIVITAMINS, PLAIN	5.53723	FALSE	23.3045
3-IPA	A11G	Indoles and derivatives	ASCORBIC ACID (VITAMIN C), INCL. COMBINATIONS	5.8314	FALSE	23.3045
3-IPA	A12	Indoles and derivatives	MINERALS	11.3056	FALSE	23.3045
3-IPA	A12BA	Indoles and derivatives	POTASSIUM	2.51161	FALSE	23.3045
3-IPA	A12CB	Indoles and derivatives	ZINC	3.90764	FALSE	23.3045
3-IPA	A12CE	Indoles and derivatives	SELENIUM	3.32836	FALSE	23.3045
3-IPA	B01AA	Indoles and derivatives	VITAMIN K ANTAGONISTS	1.36822	FALSE	23.3045
3-IPA	B01AC	Indoles and derivatives	PLATELET AGGREGATION INHIBITORS EXCL. HEPARIN	6.95604	FALSE	23.3045
3-IPA	B03A	Indoles and derivatives	IRON PREPARATIONS	4.45875	FALSE	23.3045
3-IPA	B03BA	Indoles and derivatives	VITAMIN B12 (CYANOCOBALAMIN AND ANALOGUES)	6.49517	FALSE	23.3045
3-IPA	B03BB	Indoles and derivatives	FOLIC ACID AND DERIVATIVES	9.28534	FALSE	23.3045
3-IPA	C	Indoles and derivatives	CARDIOVASCULAR SYSTEM	6.70931	FALSE	23.3045
3-IPA	C01	Indoles and derivatives	CARDIAC THERAPY	3.94517	FALSE	23.3045
3-IPA	C01DA	Indoles and derivatives	ORGANIC NITRATES	6.01115	FALSE	23.3045
3-IPA	C01EB	Indoles and derivatives	OTHER CARDIAC PREPARATIONS	4.03297	FALSE	23.3045
3-IPA	C02	Indoles and derivatives	ANTIHYPERTENSIVES	2.62511	FALSE	23.3045
3-IPA	C03	Indoles and derivatives	DIURETICS	1.72933	FALSE	23.3045
3-IPA	C03AA	Indoles and derivatives	THIAZIDES, PLAIN	6.17462	FALSE	23.3045
3-IPA	C03CA	Indoles and derivatives	SULFONAMIDES, PLAIN	3.23842	FALSE	23.3045
3-IPA	C03EA	Indoles and derivatives	LOW-CEILING DIURETICS AND POTASSIUM-SPARING AGENTS	4.94867	FALSE	23.3045
3-IPA	C07A	Indoles and derivatives	BETA BLOCKING AGENTS	4.05615	FALSE	23.3045
3-IPA	C07AB	Indoles and derivatives	BETA BLOCKING AGENTS, SELECTIVE	6.61152	FALSE	23.3045
3-IPA	C08CA	Indoles and derivatives	DIHYDROPYRIDINE DERIVATIVES	5.79444	FALSE	23.3045
3-IPA	C08D	Indoles and derivatives	SELECTIVE CALCIUM CHANNEL BLOCKERS WITH DIRECT CARDIAC EFFECTS	4.28226	FALSE	23.3045
3-IPA	C09AA	Indoles and derivatives	ACE INHIBITORS, PLAIN	7.13066	FALSE	23.3045
3-IPA	C09B	Indoles and derivatives	ACE INHIBITORS, COMBINATIONS	6.94559	FALSE	23.3045
3-IPA	C09CA	Indoles and derivatives	ANGIOTENSIN II RECEPTOR BLOCKERS (ARBS), PLAIN	17.866	FALSE	23.3045
3-IPA	C10AA	Indoles and derivatives	HMG COA REDUCTASE INHIBITORS	9.80846	FALSE	23.3045
3-IPA	C10AB	Indoles and derivatives	FIBRATES	2.79153	FALSE	23.3045
3-IPA	C10AD	Indoles and derivatives	NICOTINIC ACID AND DERIVATIVES	5.66382	FALSE	23.3045
3-IPA	C10AX	Indoles and derivatives	OTHER LIPID MODIFYING AGENTS	4.38103	FALSE	23.3045
3-IPA	C10AX06	Indoles and derivatives	OMEGA-3-TRIGLYCERIDES INCL. OTHER ESTERS AND ACIDS	6.53449	FALSE	23.3045
3-IPA	C10BA02	Indoles and derivatives	SIMVASTATIN AND EZETIMIBE	4.35999	FALSE	23.3045
3-IPA	D	Indoles and derivatives	DERMATOLOGICALS	6.87404	FALSE	23.3045
3-IPA	D07A	Indoles and derivatives	CORTICOSTEROIDS, PLAIN	5.41828	FALSE	23.3045
3-IPA	G03	Indoles and derivatives	SEX HORMONES AND MODULATORS OF THE GENITAL SYSTEM	3.98642	FALSE	23.3045
3-IPA	G03BA	Indoles and derivatives	3-OXOANDROSTEN (4) DERIVATIVES	4.22881	FALSE	23.3045
3-IPA	G03C	Indoles and derivatives	ESTROGENS	1.52276	FALSE	23.3045
3-IPA	G03CA	Indoles and derivatives	NATURAL AND SEMISYNTHETIC ESTROGENS, PLAIN	3.99346	FALSE	23.3045
3-IPA	G03DA	Indoles and derivatives	PREGNEN (4) DERIVATIVES	5.10617	FALSE	23.3045
3-IPA	G04BD	Indoles and derivatives	DRUGS FOR URINARY FREQUENCY AND INCONTINENCE	4.27636	FALSE	23.3045
3-IPA	G04BE	Indoles and derivatives	DRUGS USED IN ERECTILE DYSFUNCTION	5.30209	FALSE	23.3045
3-IPA	G04CA	Indoles and derivatives	ALPHA-ADRENORECEPTOR ANTAGONISTS	3.56158	FALSE	23.3045
3-IPA	G04CB	Indoles and derivatives	TESTOSTERONE-5-ALPHA REDUCTASE INHIBITORS	3.45355	FALSE	23.3045
3-IPA	G04CX02	Indoles and derivatives	SABALIS SERRULATAE FRUCTUS	2.1213	FALSE	23.3045
3-IPA	H	Indoles and derivatives	SYSTEMIC HORMONAL PREPARATIONS, EXCL. SEX HORMONES AND INSULINS	3.57459	FALSE	23.3045
3-IPA	H03AA	Indoles and derivatives	THYROID HORMONES	5.2722	FALSE	23.3045
3-IPA	J01	Indoles and derivatives	ANTIBACTERIALS FOR SYSTEMIC USE	2.28105	FALSE	23.3045
3-IPA	L	Indoles and derivatives	ANTINEOPLASTIC AND IMMUNOMODULATING AGENTS	2.38927	FALSE	23.3045
3-IPA	M	Indoles and derivatives	MUSCULO-SKELETAL SYSTEM	8.62762	FALSE	23.3045
3-IPA	M01AB	Indoles and derivatives	ACETIC ACID DERIVATIVES AND RELATED SUBSTANCES	2.26614	FALSE	23.3045
3-IPA	M01AC	Indoles and derivatives	OXICAMS	2.47335	FALSE	23.3045
3-IPA	M01AE	Indoles and derivatives	PROPIONIC ACID DERIVATIVES	13.7935	FALSE	23.3045
3-IPA	M01AE01	Indoles and derivatives	IBUPROFEN	8.49767	FALSE	23.3045
3-IPA	M01AH	Indoles and derivatives	COXIBS	3.0059	FALSE	23.3045
3-IPA	M01AX	Indoles and derivatives	OTHER ANTIINFLAMMATORY AND ANTIRHEUMATIC AGENTS, NON-STEROIDS	5.92179	FALSE	23.3045
3-IPA	M04A	Indoles and derivatives	ANTIGOUT PREPARATIONS	8.63718	FALSE	23.3045
3-IPA	M05BA	Indoles and derivatives	BISPHOSPHONATES	4.94367	FALSE	23.3045
3-IPA	N	Indoles and derivatives	NERVOUS SYSTEM	5.32941	FALSE	23.3045
3-IPA	N02	Indoles and derivatives	ANALGESICS	6.821	FALSE	23.3045
3-IPA	N02BA	Indoles and derivatives	SALICYLIC ACID AND DERIVATIVES	8.83404	FALSE	23.3045
3-IPA	N02BE	Indoles and derivatives	ANILIDES	4.48503	FALSE	23.3045
3-IPA	N03AX	Indoles and derivatives	OTHER ANTIEPILEPTICS	5.62026	FALSE	23.3045
3-IPA	N05BA	Indoles and derivatives	BENZODIAZEPINE DERIVATIVES	12.6359	FALSE	23.3045
3-IPA	N05CF	Indoles and derivatives	BENZODIAZEPINE RELATED DRUGS	4.51858	FALSE	23.3045
3-IPA	N05CH	Indoles and derivatives	MELATONIN RECEPTOR AGONISTS	1.0836	FALSE	23.3045
3-IPA	N06	Indoles and derivatives	PSYCHOANALEPTICS	5.62396	FALSE	23.3045
3-IPA	N06AB	Indoles and derivatives	SELECTIVE SEROTONIN REUPTAKE INHIBITORS	13.6636	FALSE	23.3045
3-IPA	N06AX	Indoles and derivatives	OTHER ANTIDEPRESSANTS	4.98429	FALSE	23.3045
3-IPA	R	Indoles and derivatives	RESPIRATORY SYSTEM	4.35173	FALSE	23.3045
3-IPA	R01	Indoles and derivatives	NASAL PREPARATIONS	2.8936	FALSE	23.3045
3-IPA	R01AD	Indoles and derivatives	CORTICOSTEROIDS	8.41549	FALSE	23.3045
3-IPA	R03A	Indoles and derivatives	ADRENERGICS, INHALANTS	6.95338	FALSE	23.3045
3-IPA	R03CC	Indoles and derivatives	SELECTIVE BETA-2-ADRENORECEPTOR AGONISTS	3.6369	FALSE	23.3045
3-IPA	R03DC	Indoles and derivatives	LEUKOTRIENE RECEPTOR ANTAGONISTS	7.19454	FALSE	23.3045
3-IPA	R06A	Indoles and derivatives	ANTIHISTAMINES FOR SYSTEMIC USE	2.60854	FALSE	23.3045
3-IPA	R06AE	Indoles and derivatives	PIPERAZINE DERIVATIVES	2.71768	FALSE	23.3045
3-IPA	R06AX	Indoles and derivatives	OTHER ANTIHISTAMINES FOR SYSTEMIC USE	3.68334	FALSE	23.3045
3-IPA	S01	Indoles and derivatives	OPHTHALMOLOGICALS	5.37931	FALSE	23.3045
3-IPA	S01ED	Indoles and derivatives	BETA BLOCKING AGENTS	1.37394	FALSE	23.3045
3-IPA	S01EE	Indoles and derivatives	PROSTAGLANDIN ANALOGUES	2.77501	FALSE	23.3045
3-IPA	S01XA	Indoles and derivatives	OTHER OPHTHALMOLOGICALS	1.53894	FALSE	23.3045
3-Met-His	A	Amino acid related	ALIMENTARY TRACT AND METABOLISM	2.21871	FALSE	23.3045
3-Met-His	A02BA	Amino acid related	H2-RECEPTOR ANTAGONISTS	2.21888	FALSE	23.3045
3-Met-His	A02BC	Amino acid related	PROTON PUMP INHIBITORS	1.2849	FALSE	23.3045
3-Met-His	A06A	Amino acid related	DRUGS FOR CONSTIPATION	6.04848	FALSE	23.3045
3-Met-His	A06AA	Amino acid related	SOFTENERS, EMOLLIENTS	4.38335	FALSE	23.3045
3-Met-His	A06AC	Amino acid related	BULK-FORMING LAXATIVES	1.95365	FALSE	23.3045
3-Met-His	A06AC01	Amino acid related	ISPAGHULA (PSYLLA SEEDS)	-0.0889998	FALSE	23.3045
3-Met-His	A07	Amino acid related	ANTIDIARRHEALS, INTESTINAL ANTIINFLAMMATORY/ANTIINFECTIVE AGENTS	1.37336	FALSE	23.3045
3-Met-His	A10	Amino acid related	DRUGS USED IN DIABETES	1.28861	FALSE	23.3045
3-Met-His	A10BA	Amino acid related	BIGUANIDES	4.93207	FALSE	23.3045
3-Met-His	A10BB	Amino acid related	SULFONYLUREAS	0.157709	FALSE	23.3045
3-Met-His	A11	Amino acid related	VITAMINS	5.71677	FALSE	23.3045
3-Met-His	A11B	Amino acid related	MULTIVITAMINS, PLAIN	8.55635	FALSE	23.3045
3-Met-His	A11G	Amino acid related	ASCORBIC ACID (VITAMIN C), INCL. COMBINATIONS	10.1082	FALSE	23.3045
3-Met-His	A12	Amino acid related	MINERALS	4.03819	FALSE	23.3045
3-Met-His	A12BA	Amino acid related	POTASSIUM	2.13084	FALSE	23.3045
3-Met-His	A12CB	Amino acid related	ZINC	-0.698845	FALSE	23.3045
3-Met-His	A12CE	Amino acid related	SELENIUM	0.662773	FALSE	23.3045
3-Met-His	B01AA	Amino acid related	VITAMIN K ANTAGONISTS	0.934662	FALSE	23.3045
3-Met-His	B01AC	Amino acid related	PLATELET AGGREGATION INHIBITORS EXCL. HEPARIN	0.721147	FALSE	23.3045
3-Met-His	B03A	Amino acid related	IRON PREPARATIONS	3.85309	FALSE	23.3045
3-Met-His	B03BA	Amino acid related	VITAMIN B12 (CYANOCOBALAMIN AND ANALOGUES)	1.3487	FALSE	23.3045
3-Met-His	B03BB	Amino acid related	FOLIC ACID AND DERIVATIVES	1.91676	FALSE	23.3045
3-Met-His	C	Amino acid related	CARDIOVASCULAR SYSTEM	0.781443	FALSE	23.3045
3-Met-His	C01	Amino acid related	CARDIAC THERAPY	1.24829	FALSE	23.3045
3-Met-His	C01DA	Amino acid related	ORGANIC NITRATES	7.2228	FALSE	23.3045
3-Met-His	C01EB	Amino acid related	OTHER CARDIAC PREPARATIONS	3.90882	FALSE	23.3045
3-Met-His	C02	Amino acid related	ANTIHYPERTENSIVES	2.46158	FALSE	23.3045
3-Met-His	C03	Amino acid related	DIURETICS	0.417865	FALSE	23.3045
3-Met-His	C03AA	Amino acid related	THIAZIDES, PLAIN	2.15878	FALSE	23.3045
3-Met-His	C03CA	Amino acid related	SULFONAMIDES, PLAIN	6.40201	FALSE	23.3045
3-Met-His	C03EA	Amino acid related	LOW-CEILING DIURETICS AND POTASSIUM-SPARING AGENTS	4.89452	FALSE	23.3045
3-Met-His	C07A	Amino acid related	BETA BLOCKING AGENTS	1.60899	FALSE	23.3045
3-Met-His	C07AB	Amino acid related	BETA BLOCKING AGENTS, SELECTIVE	4.70238	FALSE	23.3045
3-Met-His	C08CA	Amino acid related	DIHYDROPYRIDINE DERIVATIVES	2.76574	FALSE	23.3045
3-Met-His	C08D	Amino acid related	SELECTIVE CALCIUM CHANNEL BLOCKERS WITH DIRECT CARDIAC EFFECTS	1.96815	FALSE	23.3045
3-Met-His	C09AA	Amino acid related	ACE INHIBITORS, PLAIN	4.95071	FALSE	23.3045
3-Met-His	C09B	Amino acid related	ACE INHIBITORS, COMBINATIONS	6.94205	FALSE	23.3045
3-Met-His	C09CA	Amino acid related	ANGIOTENSIN II RECEPTOR BLOCKERS (ARBS), PLAIN	7.85577	FALSE	23.3045
3-Met-His	C10AA	Amino acid related	HMG COA REDUCTASE INHIBITORS	6.70182	FALSE	23.3045
3-Met-His	C10AB	Amino acid related	FIBRATES	0.937052	FALSE	23.3045
3-Met-His	C10AD	Amino acid related	NICOTINIC ACID AND DERIVATIVES	7.48245	FALSE	23.3045
3-Met-His	C10AX	Amino acid related	OTHER LIPID MODIFYING AGENTS	2.70633	FALSE	23.3045
3-Met-His	C10AX06	Amino acid related	OMEGA-3-TRIGLYCERIDES INCL. OTHER ESTERS AND ACIDS	3.76992	FALSE	23.3045
3-Met-His	C10BA02	Amino acid related	SIMVASTATIN AND EZETIMIBE	2.58704	FALSE	23.3045
3-Met-His	D	Amino acid related	DERMATOLOGICALS	1.06166	FALSE	23.3045
3-Met-His	D07A	Amino acid related	CORTICOSTEROIDS, PLAIN	1.41877	FALSE	23.3045
3-Met-His	G03	Amino acid related	SEX HORMONES AND MODULATORS OF THE GENITAL SYSTEM	3.01757	FALSE	23.3045
3-Met-His	G03BA	Amino acid related	3-OXOANDROSTEN (4) DERIVATIVES	-0.5255	FALSE	23.3045
3-Met-His	G03C	Amino acid related	ESTROGENS	4.17242	FALSE	23.3045
3-Met-His	G03CA	Amino acid related	NATURAL AND SEMISYNTHETIC ESTROGENS, PLAIN	0.430416	FALSE	23.3045
3-Met-His	G03DA	Amino acid related	PREGNEN (4) DERIVATIVES	4.4648	FALSE	23.3045
3-Met-His	G04BD	Amino acid related	DRUGS FOR URINARY FREQUENCY AND INCONTINENCE	1.54798	FALSE	23.3045
3-Met-His	G04BE	Amino acid related	DRUGS USED IN ERECTILE DYSFUNCTION	1.76551	FALSE	23.3045
3-Met-His	G04CA	Amino acid related	ALPHA-ADRENORECEPTOR ANTAGONISTS	5.5185	FALSE	23.3045
3-Met-His	G04CB	Amino acid related	TESTOSTERONE-5-ALPHA REDUCTASE INHIBITORS	2.86706	FALSE	23.3045
3-Met-His	G04CX02	Amino acid related	SABALIS SERRULATAE FRUCTUS	0.608038	FALSE	23.3045
3-Met-His	H	Amino acid related	SYSTEMIC HORMONAL PREPARATIONS, EXCL. SEX HORMONES AND INSULINS	1.88435	FALSE	23.3045
3-Met-His	H03AA	Amino acid related	THYROID HORMONES	3.33035	FALSE	23.3045
3-Met-His	J01	Amino acid related	ANTIBACTERIALS FOR SYSTEMIC USE	3.66308	FALSE	23.3045
3-Met-His	L	Amino acid related	ANTINEOPLASTIC AND IMMUNOMODULATING AGENTS	1.94791	FALSE	23.3045
3-Met-His	M	Amino acid related	MUSCULO-SKELETAL SYSTEM	-0.145681	FALSE	23.3045
3-Met-His	M01AB	Amino acid related	ACETIC ACID DERIVATIVES AND RELATED SUBSTANCES	1.11201	FALSE	23.3045
3-Met-His	M01AC	Amino acid related	OXICAMS	4.25291	FALSE	23.3045
3-Met-His	M01AE	Amino acid related	PROPIONIC ACID DERIVATIVES	2.58726	FALSE	23.3045
3-Met-His	M01AE01	Amino acid related	IBUPROFEN	0.149101	FALSE	23.3045
3-Met-His	M01AH	Amino acid related	COXIBS	0.621755	FALSE	23.3045
3-Met-His	M01AX	Amino acid related	OTHER ANTIINFLAMMATORY AND ANTIRHEUMATIC AGENTS, NON-STEROIDS	5.72888	FALSE	23.3045
3-Met-His	M04A	Amino acid related	ANTIGOUT PREPARATIONS	6.75016	FALSE	23.3045
3-Met-His	M05BA	Amino acid related	BISPHOSPHONATES	1.25885	FALSE	23.3045
3-Met-His	N	Amino acid related	NERVOUS SYSTEM	1.8912	FALSE	23.3045
3-Met-His	N02	Amino acid related	ANALGESICS	5.86399	FALSE	23.3045
3-Met-His	N02BA	Amino acid related	SALICYLIC ACID AND DERIVATIVES	6.7445	FALSE	23.3045
3-Met-His	N02BE	Amino acid related	ANILIDES	7.63961	FALSE	23.3045
3-Met-His	N03AX	Amino acid related	OTHER ANTIEPILEPTICS	8.87495	FALSE	23.3045
3-Met-His	N05BA	Amino acid related	BENZODIAZEPINE DERIVATIVES	0.526778	FALSE	23.3045
3-Met-His	N05CF	Amino acid related	BENZODIAZEPINE RELATED DRUGS	1.45277	FALSE	23.3045
3-Met-His	N05CH	Amino acid related	MELATONIN RECEPTOR AGONISTS	1.10347	FALSE	23.3045
3-Met-His	N06	Amino acid related	PSYCHOANALEPTICS	0.759529	FALSE	23.3045
3-Met-His	N06AB	Amino acid related	SELECTIVE SEROTONIN REUPTAKE INHIBITORS	1.82921	FALSE	23.3045
3-Met-His	N06AX	Amino acid related	OTHER ANTIDEPRESSANTS	1.76958	FALSE	23.3045
3-Met-His	R	Amino acid related	RESPIRATORY SYSTEM	1.69942	FALSE	23.3045
3-Met-His	R01	Amino acid related	NASAL PREPARATIONS	2.17691	FALSE	23.3045
3-Met-His	R01AD	Amino acid related	CORTICOSTEROIDS	2.56604	FALSE	23.3045
3-Met-His	R03A	Amino acid related	ADRENERGICS, INHALANTS	2.98873	FALSE	23.3045
3-Met-His	R03CC	Amino acid related	SELECTIVE BETA-2-ADRENORECEPTOR AGONISTS	1.62769	FALSE	23.3045
3-Met-His	R03DC	Amino acid related	LEUKOTRIENE RECEPTOR ANTAGONISTS	2.00398	FALSE	23.3045
3-Met-His	R06A	Amino acid related	ANTIHISTAMINES FOR SYSTEMIC USE	2.23878	FALSE	23.3045
3-Met-His	R06AE	Amino acid related	PIPERAZINE DERIVATIVES	3.14358	FALSE	23.3045
3-Met-His	R06AX	Amino acid related	OTHER ANTIHISTAMINES FOR SYSTEMIC USE	1.08417	FALSE	23.3045
3-Met-His	S01	Amino acid related	OPHTHALMOLOGICALS	1.57138	FALSE	23.3045
3-Met-His	S01ED	Amino acid related	BETA BLOCKING AGENTS	3.36274	FALSE	23.3045
3-Met-His	S01EE	Amino acid related	PROSTAGLANDIN ANALOGUES	4.89031	FALSE	23.3045
3-Met-His	S01XA	Amino acid related	OTHER OPHTHALMOLOGICALS	0.443808	FALSE	23.3045
AABA	A	Amino acid related	ALIMENTARY TRACT AND METABOLISM	5.29602	FALSE	23.3045
AABA	A02BA	Amino acid related	H2-RECEPTOR ANTAGONISTS	2.80317	FALSE	23.3045
AABA	A02BC	Amino acid related	PROTON PUMP INHIBITORS	7.3695	FALSE	23.3045
AABA	A06A	Amino acid related	DRUGS FOR CONSTIPATION	3.33512	FALSE	23.3045
AABA	A06AA	Amino acid related	SOFTENERS, EMOLLIENTS	5.00513	FALSE	23.3045
AABA	A06AC	Amino acid related	BULK-FORMING LAXATIVES	4.71287	FALSE	23.3045
AABA	A06AC01	Amino acid related	ISPAGHULA (PSYLLA SEEDS)	1.44162	FALSE	23.3045
AABA	A07	Amino acid related	ANTIDIARRHEALS, INTESTINAL ANTIINFLAMMATORY/ANTIINFECTIVE AGENTS	3.36725	FALSE	23.3045
AABA	A10	Amino acid related	DRUGS USED IN DIABETES	9.02305	FALSE	23.3045
AABA	A10BA	Amino acid related	BIGUANIDES	16.4949	FALSE	23.3045
AABA	A10BB	Amino acid related	SULFONYLUREAS	3.35802	FALSE	23.3045
AABA	A11	Amino acid related	VITAMINS	5.12925	FALSE	23.3045
AABA	A11B	Amino acid related	MULTIVITAMINS, PLAIN	6.12003	FALSE	23.3045
AABA	A11G	Amino acid related	ASCORBIC ACID (VITAMIN C), INCL. COMBINATIONS	9.15188	FALSE	23.3045
AABA	A12	Amino acid related	MINERALS	5.47545	FALSE	23.3045
AABA	A12BA	Amino acid related	POTASSIUM	2.18627	FALSE	23.3045
AABA	A12CB	Amino acid related	ZINC	4.01184	FALSE	23.3045
AABA	A12CE	Amino acid related	SELENIUM	6.38067	FALSE	23.3045
AABA	B01AA	Amino acid related	VITAMIN K ANTAGONISTS	1.66457	FALSE	23.3045
AABA	B01AC	Amino acid related	PLATELET AGGREGATION INHIBITORS EXCL. HEPARIN	4.40275	FALSE	23.3045
AABA	B03A	Amino acid related	IRON PREPARATIONS	5.67497	FALSE	23.3045
AABA	B03BA	Amino acid related	VITAMIN B12 (CYANOCOBALAMIN AND ANALOGUES)	4.70947	FALSE	23.3045
AABA	B03BB	Amino acid related	FOLIC ACID AND DERIVATIVES	6.17752	FALSE	23.3045
AABA	C	Amino acid related	CARDIOVASCULAR SYSTEM	2.24817	FALSE	23.3045
AABA	C01	Amino acid related	CARDIAC THERAPY	1.26526	FALSE	23.3045
AABA	C01DA	Amino acid related	ORGANIC NITRATES	2.5201	FALSE	23.3045
AABA	C01EB	Amino acid related	OTHER CARDIAC PREPARATIONS	5.73824	FALSE	23.3045
AABA	C02	Amino acid related	ANTIHYPERTENSIVES	2.1621	FALSE	23.3045
AABA	C03	Amino acid related	DIURETICS	3.48336	FALSE	23.3045
AABA	C03AA	Amino acid related	THIAZIDES, PLAIN	6.96115	FALSE	23.3045
AABA	C03CA	Amino acid related	SULFONAMIDES, PLAIN	3.54489	FALSE	23.3045
AABA	C03EA	Amino acid related	LOW-CEILING DIURETICS AND POTASSIUM-SPARING AGENTS	1.66521	FALSE	23.3045
AABA	C07A	Amino acid related	BETA BLOCKING AGENTS	6.49864	FALSE	23.3045
AABA	C07AB	Amino acid related	BETA BLOCKING AGENTS, SELECTIVE	4.58884	FALSE	23.3045
AABA	C08CA	Amino acid related	DIHYDROPYRIDINE DERIVATIVES	3.76481	FALSE	23.3045
AABA	C08D	Amino acid related	SELECTIVE CALCIUM CHANNEL BLOCKERS WITH DIRECT CARDIAC EFFECTS	9.95212	FALSE	23.3045
AABA	C09AA	Amino acid related	ACE INHIBITORS, PLAIN	5.62415	FALSE	23.3045
AABA	C09B	Amino acid related	ACE INHIBITORS, COMBINATIONS	1.56828	FALSE	23.3045
AABA	C09CA	Amino acid related	ANGIOTENSIN II RECEPTOR BLOCKERS (ARBS), PLAIN	12.8055	FALSE	23.3045
AABA	C10AA	Amino acid related	HMG COA REDUCTASE INHIBITORS	8.20483	FALSE	23.3045
AABA	C10AB	Amino acid related	FIBRATES	9.83124	FALSE	23.3045
AABA	C10AD	Amino acid related	NICOTINIC ACID AND DERIVATIVES	4.2577	FALSE	23.3045
AABA	C10AX	Amino acid related	OTHER LIPID MODIFYING AGENTS	9.20197	FALSE	23.3045
AABA	C10AX06	Amino acid related	OMEGA-3-TRIGLYCERIDES INCL. OTHER ESTERS AND ACIDS	5.62516	FALSE	23.3045
AABA	C10BA02	Amino acid related	SIMVASTATIN AND EZETIMIBE	0.91357	FALSE	23.3045
AABA	D	Amino acid related	DERMATOLOGICALS	5.79763	FALSE	23.3045
AABA	D07A	Amino acid related	CORTICOSTEROIDS, PLAIN	3.57757	FALSE	23.3045
AABA	G03	Amino acid related	SEX HORMONES AND MODULATORS OF THE GENITAL SYSTEM	5.80326	FALSE	23.3045
AABA	G03BA	Amino acid related	3-OXOANDROSTEN (4) DERIVATIVES	0.416933	FALSE	23.3045
AABA	G03C	Amino acid related	ESTROGENS	1.29205	FALSE	23.3045
AABA	G03CA	Amino acid related	NATURAL AND SEMISYNTHETIC ESTROGENS, PLAIN	3.43226	FALSE	23.3045
AABA	G03DA	Amino acid related	PREGNEN (4) DERIVATIVES	6.84792	FALSE	23.3045
AABA	G04BD	Amino acid related	DRUGS FOR URINARY FREQUENCY AND INCONTINENCE	3.54021	FALSE	23.3045
AABA	G04BE	Amino acid related	DRUGS USED IN ERECTILE DYSFUNCTION	4.02127	FALSE	23.3045
AABA	G04CA	Amino acid related	ALPHA-ADRENORECEPTOR ANTAGONISTS	4.67156	FALSE	23.3045
AABA	G04CB	Amino acid related	TESTOSTERONE-5-ALPHA REDUCTASE INHIBITORS	3.61226	FALSE	23.3045
AABA	G04CX02	Amino acid related	SABALIS SERRULATAE FRUCTUS	3.1791	FALSE	23.3045
AABA	H	Amino acid related	SYSTEMIC HORMONAL PREPARATIONS, EXCL. SEX HORMONES AND INSULINS	2.56564	FALSE	23.3045
AABA	H03AA	Amino acid related	THYROID HORMONES	7.75446	FALSE	23.3045
AABA	J01	Amino acid related	ANTIBACTERIALS FOR SYSTEMIC USE	2.97167	FALSE	23.3045
AABA	L	Amino acid related	ANTINEOPLASTIC AND IMMUNOMODULATING AGENTS	3.70838	FALSE	23.3045
AABA	M	Amino acid related	MUSCULO-SKELETAL SYSTEM	5.43749	FALSE	23.3045
AABA	M01AB	Amino acid related	ACETIC ACID DERIVATIVES AND RELATED SUBSTANCES	0.629693	FALSE	23.3045
AABA	M01AC	Amino acid related	OXICAMS	2.21477	FALSE	23.3045
AABA	M01AE	Amino acid related	PROPIONIC ACID DERIVATIVES	3.09511	FALSE	23.3045
AABA	M01AE01	Amino acid related	IBUPROFEN	3.90673	FALSE	23.3045
AABA	M01AH	Amino acid related	COXIBS	3.75569	FALSE	23.3045
AABA	M01AX	Amino acid related	OTHER ANTIINFLAMMATORY AND ANTIRHEUMATIC AGENTS, NON-STEROIDS	6.17238	FALSE	23.3045
AABA	M04A	Amino acid related	ANTIGOUT PREPARATIONS	4.95717	FALSE	23.3045
AABA	M05BA	Amino acid related	BISPHOSPHONATES	2.3613	FALSE	23.3045
AABA	N	Amino acid related	NERVOUS SYSTEM	4.28523	FALSE	23.3045
AABA	N02	Amino acid related	ANALGESICS	6.47649	FALSE	23.3045
AABA	N02BA	Amino acid related	SALICYLIC ACID AND DERIVATIVES	8.14612	FALSE	23.3045
AABA	N02BE	Amino acid related	ANILIDES	4.44738	FALSE	23.3045
AABA	N03AX	Amino acid related	OTHER ANTIEPILEPTICS	5.50166	FALSE	23.3045
AABA	N05BA	Amino acid related	BENZODIAZEPINE DERIVATIVES	3.09803	FALSE	23.3045
AABA	N05CF	Amino acid related	BENZODIAZEPINE RELATED DRUGS	11.1996	FALSE	23.3045
AABA	N05CH	Amino acid related	MELATONIN RECEPTOR AGONISTS	2.4286	FALSE	23.3045
AABA	N06	Amino acid related	PSYCHOANALEPTICS	4.27249	FALSE	23.3045
AABA	N06AB	Amino acid related	SELECTIVE SEROTONIN REUPTAKE INHIBITORS	12.7047	FALSE	23.3045
AABA	N06AX	Amino acid related	OTHER ANTIDEPRESSANTS	11.8245	FALSE	23.3045
AABA	R	Amino acid related	RESPIRATORY SYSTEM	4.51709	FALSE	23.3045
AABA	R01	Amino acid related	NASAL PREPARATIONS	1.82925	FALSE	23.3045
AABA	R01AD	Amino acid related	CORTICOSTEROIDS	7.31148	FALSE	23.3045
AABA	R03A	Amino acid related	ADRENERGICS, INHALANTS	3.90998	FALSE	23.3045
AABA	R03CC	Amino acid related	SELECTIVE BETA-2-ADRENORECEPTOR AGONISTS	7.17647	FALSE	23.3045
AABA	R03DC	Amino acid related	LEUKOTRIENE RECEPTOR ANTAGONISTS	4.80009	FALSE	23.3045
AABA	R06A	Amino acid related	ANTIHISTAMINES FOR SYSTEMIC USE	1.38286	FALSE	23.3045
AABA	R06AE	Amino acid related	PIPERAZINE DERIVATIVES	4.3193	FALSE	23.3045
AABA	R06AX	Amino acid related	OTHER ANTIHISTAMINES FOR SYSTEMIC USE	2.34144	FALSE	23.3045
AABA	S01	Amino acid related	OPHTHALMOLOGICALS	2.74396	FALSE	23.3045
AABA	S01ED	Amino acid related	BETA BLOCKING AGENTS	4.65249	FALSE	23.3045
AABA	S01EE	Amino acid related	PROSTAGLANDIN ANALOGUES	2.5512	FALSE	23.3045
AABA	S01XA	Amino acid related	OTHER OPHTHALMOLOGICALS	5.32942	FALSE	23.3045
ADMA	A	Amino acid related	ALIMENTARY TRACT AND METABOLISM	7.44045	FALSE	23.3045
ADMA	A02BA	Amino acid related	H2-RECEPTOR ANTAGONISTS	5.79123	FALSE	23.3045
ADMA	A02BC	Amino acid related	PROTON PUMP INHIBITORS	6.7656	FALSE	23.3045
ADMA	A06A	Amino acid related	DRUGS FOR CONSTIPATION	4.57766	FALSE	23.3045
ADMA	A06AA	Amino acid related	SOFTENERS, EMOLLIENTS	8.07321	FALSE	23.3045
ADMA	A06AC	Amino acid related	BULK-FORMING LAXATIVES	5.25056	FALSE	23.3045
ADMA	A06AC01	Amino acid related	ISPAGHULA (PSYLLA SEEDS)	4.85793	FALSE	23.3045
ADMA	A07	Amino acid related	ANTIDIARRHEALS, INTESTINAL ANTIINFLAMMATORY/ANTIINFECTIVE AGENTS	2.33254	FALSE	23.3045
ADMA	A10	Amino acid related	DRUGS USED IN DIABETES	1.80808	FALSE	23.3045
ADMA	A10BA	Amino acid related	BIGUANIDES	10.2017	FALSE	23.3045
ADMA	A10BB	Amino acid related	SULFONYLUREAS	2.84042	FALSE	23.3045
ADMA	A11	Amino acid related	VITAMINS	5.33697	FALSE	23.3045
ADMA	A11B	Amino acid related	MULTIVITAMINS, PLAIN	6.74674	FALSE	23.3045
ADMA	A11G	Amino acid related	ASCORBIC ACID (VITAMIN C), INCL. COMBINATIONS	7.59159	FALSE	23.3045
ADMA	A12	Amino acid related	MINERALS	6.06378	FALSE	23.3045
ADMA	A12BA	Amino acid related	POTASSIUM	5.04928	FALSE	23.3045
ADMA	A12CB	Amino acid related	ZINC	2.83809	FALSE	23.3045
ADMA	A12CE	Amino acid related	SELENIUM	5.2655	FALSE	23.3045
ADMA	B01AA	Amino acid related	VITAMIN K ANTAGONISTS	5.13329	FALSE	23.3045
ADMA	B01AC	Amino acid related	PLATELET AGGREGATION INHIBITORS EXCL. HEPARIN	3.10493	FALSE	23.3045
ADMA	B03A	Amino acid related	IRON PREPARATIONS	5.12759	FALSE	23.3045
ADMA	B03BA	Amino acid related	VITAMIN B12 (CYANOCOBALAMIN AND ANALOGUES)	7.81183	FALSE	23.3045
ADMA	B03BB	Amino acid related	FOLIC ACID AND DERIVATIVES	6.46169	FALSE	23.3045
ADMA	C	Amino acid related	CARDIOVASCULAR SYSTEM	9.52154	FALSE	23.3045
ADMA	C01	Amino acid related	CARDIAC THERAPY	1.95831	FALSE	23.3045
ADMA	C01DA	Amino acid related	ORGANIC NITRATES	8.69708	FALSE	23.3045
ADMA	C01EB	Amino acid related	OTHER CARDIAC PREPARATIONS	4.42522	FALSE	23.3045
ADMA	C02	Amino acid related	ANTIHYPERTENSIVES	3.17372	FALSE	23.3045
ADMA	C03	Amino acid related	DIURETICS	9.17772	FALSE	23.3045
ADMA	C03AA	Amino acid related	THIAZIDES, PLAIN	9.00381	FALSE	23.3045
ADMA	C03CA	Amino acid related	SULFONAMIDES, PLAIN	18.2412	FALSE	23.3045
ADMA	C03EA	Amino acid related	LOW-CEILING DIURETICS AND POTASSIUM-SPARING AGENTS	6.6294	FALSE	23.3045
ADMA	C07A	Amino acid related	BETA BLOCKING AGENTS	2.54324	FALSE	23.3045
ADMA	C07AB	Amino acid related	BETA BLOCKING AGENTS, SELECTIVE	12.2431	FALSE	23.3045
ADMA	C08CA	Amino acid related	DIHYDROPYRIDINE DERIVATIVES	5.59428	FALSE	23.3045
ADMA	C08D	Amino acid related	SELECTIVE CALCIUM CHANNEL BLOCKERS WITH DIRECT CARDIAC EFFECTS	5.24642	FALSE	23.3045
ADMA	C09AA	Amino acid related	ACE INHIBITORS, PLAIN	9.15567	FALSE	23.3045
ADMA	C09B	Amino acid related	ACE INHIBITORS, COMBINATIONS	4.19656	FALSE	23.3045
ADMA	C09CA	Amino acid related	ANGIOTENSIN II RECEPTOR BLOCKERS (ARBS), PLAIN	6.5591	FALSE	23.3045
ADMA	C10AA	Amino acid related	HMG COA REDUCTASE INHIBITORS	8.67056	FALSE	23.3045
ADMA	C10AB	Amino acid related	FIBRATES	5.71331	FALSE	23.3045
ADMA	C10AD	Amino acid related	NICOTINIC ACID AND DERIVATIVES	3.72182	FALSE	23.3045
ADMA	C10AX	Amino acid related	OTHER LIPID MODIFYING AGENTS	5.70818	FALSE	23.3045
ADMA	C10AX06	Amino acid related	OMEGA-3-TRIGLYCERIDES INCL. OTHER ESTERS AND ACIDS	6.49025	FALSE	23.3045
ADMA	C10BA02	Amino acid related	SIMVASTATIN AND EZETIMIBE	2.67264	FALSE	23.3045
ADMA	D	Amino acid related	DERMATOLOGICALS	7.19943	FALSE	23.3045
ADMA	D07A	Amino acid related	CORTICOSTEROIDS, PLAIN	3.81624	FALSE	23.3045
ADMA	G03	Amino acid related	SEX HORMONES AND MODULATORS OF THE GENITAL SYSTEM	7.73619	FALSE	23.3045
ADMA	G03BA	Amino acid related	3-OXOANDROSTEN (4) DERIVATIVES	1.00457	FALSE	23.3045
ADMA	G03C	Amino acid related	ESTROGENS	2.37516	FALSE	23.3045
ADMA	G03CA	Amino acid related	NATURAL AND SEMISYNTHETIC ESTROGENS, PLAIN	9.9549	FALSE	23.3045
ADMA	G03DA	Amino acid related	PREGNEN (4) DERIVATIVES	1.41687	FALSE	23.3045
ADMA	G04BD	Amino acid related	DRUGS FOR URINARY FREQUENCY AND INCONTINENCE	3.21064	FALSE	23.3045
ADMA	G04BE	Amino acid related	DRUGS USED IN ERECTILE DYSFUNCTION	3.7572	FALSE	23.3045
ADMA	G04CA	Amino acid related	ALPHA-ADRENORECEPTOR ANTAGONISTS	3.96552	FALSE	23.3045
ADMA	G04CB	Amino acid related	TESTOSTERONE-5-ALPHA REDUCTASE INHIBITORS	3.40001	FALSE	23.3045
ADMA	G04CX02	Amino acid related	SABALIS SERRULATAE FRUCTUS	3.74083	FALSE	23.3045
ADMA	H	Amino acid related	SYSTEMIC HORMONAL PREPARATIONS, EXCL. SEX HORMONES AND INSULINS	2.85622	FALSE	23.3045
ADMA	H03AA	Amino acid related	THYROID HORMONES	6.6124	FALSE	23.3045
ADMA	J01	Amino acid related	ANTIBACTERIALS FOR SYSTEMIC USE	2.07352	FALSE	23.3045
ADMA	L	Amino acid related	ANTINEOPLASTIC AND IMMUNOMODULATING AGENTS	7.63303	FALSE	23.3045
ADMA	M	Amino acid related	MUSCULO-SKELETAL SYSTEM	2.70046	FALSE	23.3045
ADMA	M01AB	Amino acid related	ACETIC ACID DERIVATIVES AND RELATED SUBSTANCES	0.164299	FALSE	23.3045
ADMA	M01AC	Amino acid related	OXICAMS	5.75168	FALSE	23.3045
ADMA	M01AE	Amino acid related	PROPIONIC ACID DERIVATIVES	3.53611	FALSE	23.3045
ADMA	M01AE01	Amino acid related	IBUPROFEN	3.87493	FALSE	23.3045
ADMA	M01AH	Amino acid related	COXIBS	6.70558	FALSE	23.3045
ADMA	M01AX	Amino acid related	OTHER ANTIINFLAMMATORY AND ANTIRHEUMATIC AGENTS, NON-STEROIDS	6.7225	FALSE	23.3045
ADMA	M04A	Amino acid related	ANTIGOUT PREPARATIONS	5.83789	FALSE	23.3045
ADMA	M05BA	Amino acid related	BISPHOSPHONATES	9.02023	FALSE	23.3045
ADMA	N	Amino acid related	NERVOUS SYSTEM	4.35203	FALSE	23.3045
ADMA	N02	Amino acid related	ANALGESICS	5.1105	FALSE	23.3045
ADMA	N02BA	Amino acid related	SALICYLIC ACID AND DERIVATIVES	9.46194	FALSE	23.3045
ADMA	N02BE	Amino acid related	ANILIDES	6.5721	FALSE	23.3045
ADMA	N03AX	Amino acid related	OTHER ANTIEPILEPTICS	9.22414	FALSE	23.3045
ADMA	N05BA	Amino acid related	BENZODIAZEPINE DERIVATIVES	3.00578	FALSE	23.3045
ADMA	N05CF	Amino acid related	BENZODIAZEPINE RELATED DRUGS	4.546	FALSE	23.3045
ADMA	N05CH	Amino acid related	MELATONIN RECEPTOR AGONISTS	4.74086	FALSE	23.3045
ADMA	N06	Amino acid related	PSYCHOANALEPTICS	4.89334	FALSE	23.3045
ADMA	N06AB	Amino acid related	SELECTIVE SEROTONIN REUPTAKE INHIBITORS	8.7136	FALSE	23.3045
ADMA	N06AX	Amino acid related	OTHER ANTIDEPRESSANTS	6.98409	FALSE	23.3045
ADMA	R	Amino acid related	RESPIRATORY SYSTEM	4.15793	FALSE	23.3045
ADMA	R01	Amino acid related	NASAL PREPARATIONS	5.76162	FALSE	23.3045
ADMA	R01AD	Amino acid related	CORTICOSTEROIDS	5.5691	FALSE	23.3045
ADMA	R03A	Amino acid related	ADRENERGICS, INHALANTS	4.98017	FALSE	23.3045
ADMA	R03CC	Amino acid related	SELECTIVE BETA-2-ADRENORECEPTOR AGONISTS	16.7405	FALSE	23.3045
ADMA	R03DC	Amino acid related	LEUKOTRIENE RECEPTOR ANTAGONISTS	6.20298	FALSE	23.3045
ADMA	R06A	Amino acid related	ANTIHISTAMINES FOR SYSTEMIC USE	1.03478	FALSE	23.3045
ADMA	R06AE	Amino acid related	PIPERAZINE DERIVATIVES	6.71555	FALSE	23.3045
ADMA	R06AX	Amino acid related	OTHER ANTIHISTAMINES FOR SYSTEMIC USE	10.063	FALSE	23.3045
ADMA	S01	Amino acid related	OPHTHALMOLOGICALS	2.36433	FALSE	23.3045
ADMA	S01ED	Amino acid related	BETA BLOCKING AGENTS	8.07569	FALSE	23.3045
ADMA	S01EE	Amino acid related	PROSTAGLANDIN ANALOGUES	7.677	FALSE	23.3045
ADMA	S01XA	Amino acid related	OTHER OPHTHALMOLOGICALS	3.31977	FALSE	23.3045
Ala	A	Amino acids	ALIMENTARY TRACT AND METABOLISM	6.11883	FALSE	23.3045
Ala	A02BA	Amino acids	H2-RECEPTOR ANTAGONISTS	10.0851	FALSE	23.3045
Ala	A02BC	Amino acids	PROTON PUMP INHIBITORS	6.35627	FALSE	23.3045
Ala	A06A	Amino acids	DRUGS FOR CONSTIPATION	3.79738	FALSE	23.3045
Ala	A06AA	Amino acids	SOFTENERS, EMOLLIENTS	5.21449	FALSE	23.3045
Ala	A06AC	Amino acids	BULK-FORMING LAXATIVES	5.86425	FALSE	23.3045
Ala	A06AC01	Amino acids	ISPAGHULA (PSYLLA SEEDS)	4.25249	FALSE	23.3045
Ala	A07	Amino acids	ANTIDIARRHEALS, INTESTINAL ANTIINFLAMMATORY/ANTIINFECTIVE AGENTS	7.97924	FALSE	23.3045
Ala	A10	Amino acids	DRUGS USED IN DIABETES	8.45066	FALSE	23.3045
Ala	A10BA	Amino acids	BIGUANIDES	22.9805	FALSE	23.3045
Ala	A10BB	Amino acids	SULFONYLUREAS	4.2651	FALSE	23.3045
Ala	A11	Amino acids	VITAMINS	6.11789	FALSE	23.3045
Ala	A11B	Amino acids	MULTIVITAMINS, PLAIN	11.1282	FALSE	23.3045
Ala	A11G	Amino acids	ASCORBIC ACID (VITAMIN C), INCL. COMBINATIONS	8.04113	FALSE	23.3045
Ala	A12	Amino acids	MINERALS	5.80905	FALSE	23.3045
Ala	A12BA	Amino acids	POTASSIUM	5.19982	FALSE	23.3045
Ala	A12CB	Amino acids	ZINC	4.4168	FALSE	23.3045
Ala	A12CE	Amino acids	SELENIUM	6.79469	FALSE	23.3045
Ala	B01AA	Amino acids	VITAMIN K ANTAGONISTS	3.7705	FALSE	23.3045
Ala	B01AC	Amino acids	PLATELET AGGREGATION INHIBITORS EXCL. HEPARIN	5.34374	FALSE	23.3045
Ala	B03A	Amino acids	IRON PREPARATIONS	7.74756	FALSE	23.3045
Ala	B03BA	Amino acids	VITAMIN B12 (CYANOCOBALAMIN AND ANALOGUES)	5.36567	FALSE	23.3045
Ala	B03BB	Amino acids	FOLIC ACID AND DERIVATIVES	7.28314	FALSE	23.3045
Ala	C	Amino acids	CARDIOVASCULAR SYSTEM	7.03895	FALSE	23.3045
Ala	C01	Amino acids	CARDIAC THERAPY	3.40707	FALSE	23.3045
Ala	C01DA	Amino acids	ORGANIC NITRATES	8.29773	FALSE	23.3045
Ala	C01EB	Amino acids	OTHER CARDIAC PREPARATIONS	6.24088	FALSE	23.3045
Ala	C02	Amino acids	ANTIHYPERTENSIVES	5.5433	FALSE	23.3045
Ala	C03	Amino acids	DIURETICS	5.40984	FALSE	23.3045
Ala	C03AA	Amino acids	THIAZIDES, PLAIN	7.70933	FALSE	23.3045
Ala	C03CA	Amino acids	SULFONAMIDES, PLAIN	5.4909	FALSE	23.3045
Ala	C03EA	Amino acids	LOW-CEILING DIURETICS AND POTASSIUM-SPARING AGENTS	3.01705	FALSE	23.3045
Ala	C07A	Amino acids	BETA BLOCKING AGENTS	8.38784	FALSE	23.3045
Ala	C07AB	Amino acids	BETA BLOCKING AGENTS, SELECTIVE	14.0425	FALSE	23.3045
Ala	C08CA	Amino acids	DIHYDROPYRIDINE DERIVATIVES	5.71031	FALSE	23.3045
Ala	C08D	Amino acids	SELECTIVE CALCIUM CHANNEL BLOCKERS WITH DIRECT CARDIAC EFFECTS	3.52683	FALSE	23.3045
Ala	C09AA	Amino acids	ACE INHIBITORS, PLAIN	8.08051	FALSE	23.3045
Ala	C09B	Amino acids	ACE INHIBITORS, COMBINATIONS	4.69258	FALSE	23.3045
Ala	C09CA	Amino acids	ANGIOTENSIN II RECEPTOR BLOCKERS (ARBS), PLAIN	10.9045	FALSE	23.3045
Ala	C10AA	Amino acids	HMG COA REDUCTASE INHIBITORS	20.6097	FALSE	23.3045
Ala	C10AB	Amino acids	FIBRATES	13.865	FALSE	23.3045
Ala	C10AD	Amino acids	NICOTINIC ACID AND DERIVATIVES	3.76518	FALSE	23.3045
Ala	C10AX	Amino acids	OTHER LIPID MODIFYING AGENTS	5.85616	FALSE	23.3045
Ala	C10AX06	Amino acids	OMEGA-3-TRIGLYCERIDES INCL. OTHER ESTERS AND ACIDS	7.50266	FALSE	23.3045
Ala	C10BA02	Amino acids	SIMVASTATIN AND EZETIMIBE	2.23627	FALSE	23.3045
Ala	D	Amino acids	DERMATOLOGICALS	7.27262	FALSE	23.3045
Ala	D07A	Amino acids	CORTICOSTEROIDS, PLAIN	3.49211	FALSE	23.3045
Ala	G03	Amino acids	SEX HORMONES AND MODULATORS OF THE GENITAL SYSTEM	8.33785	FALSE	23.3045
Ala	G03BA	Amino acids	3-OXOANDROSTEN (4) DERIVATIVES	1.75596	FALSE	23.3045
Ala	G03C	Amino acids	ESTROGENS	3.2716	FALSE	23.3045
Ala	G03CA	Amino acids	NATURAL AND SEMISYNTHETIC ESTROGENS, PLAIN	9.66094	FALSE	23.3045
Ala	G03DA	Amino acids	PREGNEN (4) DERIVATIVES	3.89537	FALSE	23.3045
Ala	G04BD	Amino acids	DRUGS FOR URINARY FREQUENCY AND INCONTINENCE	7.06432	FALSE	23.3045
Ala	G04BE	Amino acids	DRUGS USED IN ERECTILE DYSFUNCTION	3.65779	FALSE	23.3045
Ala	G04CA	Amino acids	ALPHA-ADRENORECEPTOR ANTAGONISTS	7.24478	FALSE	23.3045
Ala	G04CB	Amino acids	TESTOSTERONE-5-ALPHA REDUCTASE INHIBITORS	5.03203	FALSE	23.3045
Ala	G04CX02	Amino acids	SABALIS SERRULATAE FRUCTUS	3.03336	FALSE	23.3045
Ala	H	Amino acids	SYSTEMIC HORMONAL PREPARATIONS, EXCL. SEX HORMONES AND INSULINS	2.09287	FALSE	23.3045
Ala	H03AA	Amino acids	THYROID HORMONES	6.30928	FALSE	23.3045
Ala	J01	Amino acids	ANTIBACTERIALS FOR SYSTEMIC USE	5.80212	FALSE	23.3045
Ala	L	Amino acids	ANTINEOPLASTIC AND IMMUNOMODULATING AGENTS	4.13309	FALSE	23.3045
Ala	M	Amino acids	MUSCULO-SKELETAL SYSTEM	5.41262	FALSE	23.3045
Ala	M01AB	Amino acids	ACETIC ACID DERIVATIVES AND RELATED SUBSTANCES	3.97565	FALSE	23.3045
Ala	M01AC	Amino acids	OXICAMS	4.2032	FALSE	23.3045
Ala	M01AE	Amino acids	PROPIONIC ACID DERIVATIVES	8.54907	FALSE	23.3045
Ala	M01AE01	Amino acids	IBUPROFEN	4.56707	FALSE	23.3045
Ala	M01AH	Amino acids	COXIBS	5.54571	FALSE	23.3045
Ala	M01AX	Amino acids	OTHER ANTIINFLAMMATORY AND ANTIRHEUMATIC AGENTS, NON-STEROIDS	6.52539	FALSE	23.3045
Ala	M04A	Amino acids	ANTIGOUT PREPARATIONS	7.76364	FALSE	23.3045
Ala	M05BA	Amino acids	BISPHOSPHONATES	6.18802	FALSE	23.3045
Ala	N	Amino acids	NERVOUS SYSTEM	4.58723	FALSE	23.3045
Ala	N02	Amino acids	ANALGESICS	4.281	FALSE	23.3045
Ala	N02BA	Amino acids	SALICYLIC ACID AND DERIVATIVES	14.0933	FALSE	23.3045
Ala	N02BE	Amino acids	ANILIDES	6.41287	FALSE	23.3045
Ala	N03AX	Amino acids	OTHER ANTIEPILEPTICS	5.63862	FALSE	23.3045
Ala	N05BA	Amino acids	BENZODIAZEPINE DERIVATIVES	8.05902	FALSE	23.3045
Ala	N05CF	Amino acids	BENZODIAZEPINE RELATED DRUGS	5.67398	FALSE	23.3045
Ala	N05CH	Amino acids	MELATONIN RECEPTOR AGONISTS	0.858088	FALSE	23.3045
Ala	N06	Amino acids	PSYCHOANALEPTICS	5.29555	FALSE	23.3045
Ala	N06AB	Amino acids	SELECTIVE SEROTONIN REUPTAKE INHIBITORS	5.40974	FALSE	23.3045
Ala	N06AX	Amino acids	OTHER ANTIDEPRESSANTS	7.24977	FALSE	23.3045
Ala	R	Amino acids	RESPIRATORY SYSTEM	4.74569	FALSE	23.3045
Ala	R01	Amino acids	NASAL PREPARATIONS	7.09041	FALSE	23.3045
Ala	R01AD	Amino acids	CORTICOSTEROIDS	7.85617	FALSE	23.3045
Ala	R03A	Amino acids	ADRENERGICS, INHALANTS	7.29457	FALSE	23.3045
Ala	R03CC	Amino acids	SELECTIVE BETA-2-ADRENORECEPTOR AGONISTS	5.65809	FALSE	23.3045
Ala	R03DC	Amino acids	LEUKOTRIENE RECEPTOR ANTAGONISTS	3.83778	FALSE	23.3045
Ala	R06A	Amino acids	ANTIHISTAMINES FOR SYSTEMIC USE	0.546295	FALSE	23.3045
Ala	R06AE	Amino acids	PIPERAZINE DERIVATIVES	3.62314	FALSE	23.3045
Ala	R06AX	Amino acids	OTHER ANTIHISTAMINES FOR SYSTEMIC USE	9.85557	FALSE	23.3045
Ala	S01	Amino acids	OPHTHALMOLOGICALS	4.50655	FALSE	23.3045
Ala	S01ED	Amino acids	BETA BLOCKING AGENTS	8.28975	FALSE	23.3045
Ala	S01EE	Amino acids	PROSTAGLANDIN ANALOGUES	4.97621	FALSE	23.3045
Ala	S01XA	Amino acids	OTHER OPHTHALMOLOGICALS	3.66362	FALSE	23.3045
Arg	A	Amino acids	ALIMENTARY TRACT AND METABOLISM	3.78185	FALSE	23.3045
Arg	A02BA	Amino acids	H2-RECEPTOR ANTAGONISTS	7.92331	FALSE	23.3045
Arg	A02BC	Amino acids	PROTON PUMP INHIBITORS	4.20776	FALSE	23.3045
Arg	A06A	Amino acids	DRUGS FOR CONSTIPATION	6.1401	FALSE	23.3045
Arg	A06AA	Amino acids	SOFTENERS, EMOLLIENTS	5.15278	FALSE	23.3045
Arg	A06AC	Amino acids	BULK-FORMING LAXATIVES	14.224	FALSE	23.3045
Arg	A06AC01	Amino acids	ISPAGHULA (PSYLLA SEEDS)	6.03499	FALSE	23.3045
Arg	A07	Amino acids	ANTIDIARRHEALS, INTESTINAL ANTIINFLAMMATORY/ANTIINFECTIVE AGENTS	3.62125	FALSE	23.3045
Arg	A10	Amino acids	DRUGS USED IN DIABETES	3.51986	FALSE	23.3045
Arg	A10BA	Amino acids	BIGUANIDES	25.7371	TRUE	23.3045
Arg	A10BB	Amino acids	SULFONYLUREAS	2.98584	FALSE	23.3045
Arg	A11	Amino acids	VITAMINS	7.53238	FALSE	23.3045
Arg	A11B	Amino acids	MULTIVITAMINS, PLAIN	6.92666	FALSE	23.3045
Arg	A11G	Amino acids	ASCORBIC ACID (VITAMIN C), INCL. COMBINATIONS	6.08484	FALSE	23.3045
Arg	A12	Amino acids	MINERALS	5.59567	FALSE	23.3045
Arg	A12BA	Amino acids	POTASSIUM	5.36025	FALSE	23.3045
Arg	A12CB	Amino acids	ZINC	4.27993	FALSE	23.3045
Arg	A12CE	Amino acids	SELENIUM	3.99767	FALSE	23.3045
Arg	B01AA	Amino acids	VITAMIN K ANTAGONISTS	11.3764	FALSE	23.3045
Arg	B01AC	Amino acids	PLATELET AGGREGATION INHIBITORS EXCL. HEPARIN	4.25542	FALSE	23.3045
Arg	B03A	Amino acids	IRON PREPARATIONS	3.68329	FALSE	23.3045
Arg	B03BA	Amino acids	VITAMIN B12 (CYANOCOBALAMIN AND ANALOGUES)	6.68115	FALSE	23.3045
Arg	B03BB	Amino acids	FOLIC ACID AND DERIVATIVES	4.7713	FALSE	23.3045
Arg	C	Amino acids	CARDIOVASCULAR SYSTEM	4.4275	FALSE	23.3045
Arg	C01	Amino acids	CARDIAC THERAPY	2.55287	FALSE	23.3045
Arg	C01DA	Amino acids	ORGANIC NITRATES	4.19794	FALSE	23.3045
Arg	C01EB	Amino acids	OTHER CARDIAC PREPARATIONS	8.43031	FALSE	23.3045
Arg	C02	Amino acids	ANTIHYPERTENSIVES	2.96038	FALSE	23.3045
Arg	C03	Amino acids	DIURETICS	2.65264	FALSE	23.3045
Arg	C03AA	Amino acids	THIAZIDES, PLAIN	11.1926	FALSE	23.3045
Arg	C03CA	Amino acids	SULFONAMIDES, PLAIN	2.13231	FALSE	23.3045
Arg	C03EA	Amino acids	LOW-CEILING DIURETICS AND POTASSIUM-SPARING AGENTS	4.95805	FALSE	23.3045
Arg	C07A	Amino acids	BETA BLOCKING AGENTS	0.814917	FALSE	23.3045
Arg	C07AB	Amino acids	BETA BLOCKING AGENTS, SELECTIVE	6.66683	FALSE	23.3045
Arg	C08CA	Amino acids	DIHYDROPYRIDINE DERIVATIVES	5.08896	FALSE	23.3045
Arg	C08D	Amino acids	SELECTIVE CALCIUM CHANNEL BLOCKERS WITH DIRECT CARDIAC EFFECTS	3.3122	FALSE	23.3045
Arg	C09AA	Amino acids	ACE INHIBITORS, PLAIN	5.47264	FALSE	23.3045
Arg	C09B	Amino acids	ACE INHIBITORS, COMBINATIONS	5.70648	FALSE	23.3045
Arg	C09CA	Amino acids	ANGIOTENSIN II RECEPTOR BLOCKERS (ARBS), PLAIN	5.94678	FALSE	23.3045
Arg	C10AA	Amino acids	HMG COA REDUCTASE INHIBITORS	6.1112	FALSE	23.3045
Arg	C10AB	Amino acids	FIBRATES	4.07849	FALSE	23.3045
Arg	C10AD	Amino acids	NICOTINIC ACID AND DERIVATIVES	10.1383	FALSE	23.3045
Arg	C10AX	Amino acids	OTHER LIPID MODIFYING AGENTS	3.95143	FALSE	23.3045
Arg	C10AX06	Amino acids	OMEGA-3-TRIGLYCERIDES INCL. OTHER ESTERS AND ACIDS	5.94349	FALSE	23.3045
Arg	C10BA02	Amino acids	SIMVASTATIN AND EZETIMIBE	1.98045	FALSE	23.3045
Arg	D	Amino acids	DERMATOLOGICALS	3.24545	FALSE	23.3045
Arg	D07A	Amino acids	CORTICOSTEROIDS, PLAIN	3.77389	FALSE	23.3045
Arg	G03	Amino acids	SEX HORMONES AND MODULATORS OF THE GENITAL SYSTEM	6.34672	FALSE	23.3045
Arg	G03BA	Amino acids	3-OXOANDROSTEN (4) DERIVATIVES	2.33378	FALSE	23.3045
Arg	G03C	Amino acids	ESTROGENS	4.27008	FALSE	23.3045
Arg	G03CA	Amino acids	NATURAL AND SEMISYNTHETIC ESTROGENS, PLAIN	4.02447	FALSE	23.3045
Arg	G03DA	Amino acids	PREGNEN (4) DERIVATIVES	8.21928	FALSE	23.3045
Arg	G04BD	Amino acids	DRUGS FOR URINARY FREQUENCY AND INCONTINENCE	3.04419	FALSE	23.3045
Arg	G04BE	Amino acids	DRUGS USED IN ERECTILE DYSFUNCTION	1.33865	FALSE	23.3045
Arg	G04CA	Amino acids	ALPHA-ADRENORECEPTOR ANTAGONISTS	2.98519	FALSE	23.3045
Arg	G04CB	Amino acids	TESTOSTERONE-5-ALPHA REDUCTASE INHIBITORS	2.53924	FALSE	23.3045
Arg	G04CX02	Amino acids	SABALIS SERRULATAE FRUCTUS	1.42882	FALSE	23.3045
Arg	H	Amino acids	SYSTEMIC HORMONAL PREPARATIONS, EXCL. SEX HORMONES AND INSULINS	1.36256	FALSE	23.3045
Arg	H03AA	Amino acids	THYROID HORMONES	9.63728	FALSE	23.3045
Arg	J01	Amino acids	ANTIBACTERIALS FOR SYSTEMIC USE	2.56524	FALSE	23.3045
Arg	L	Amino acids	ANTINEOPLASTIC AND IMMUNOMODULATING AGENTS	1.15619	FALSE	23.3045
Arg	M	Amino acids	MUSCULO-SKELETAL SYSTEM	1.23016	FALSE	23.3045
Arg	M01AB	Amino acids	ACETIC ACID DERIVATIVES AND RELATED SUBSTANCES	4.1074	FALSE	23.3045
Arg	M01AC	Amino acids	OXICAMS	3.36224	FALSE	23.3045
Arg	M01AE	Amino acids	PROPIONIC ACID DERIVATIVES	2.3497	FALSE	23.3045
Arg	M01AE01	Amino acids	IBUPROFEN	5.69664	FALSE	23.3045
Arg	M01AH	Amino acids	COXIBS	1.68816	FALSE	23.3045
Arg	M01AX	Amino acids	OTHER ANTIINFLAMMATORY AND ANTIRHEUMATIC AGENTS, NON-STEROIDS	5.62791	FALSE	23.3045
Arg	M04A	Amino acids	ANTIGOUT PREPARATIONS	3.03313	FALSE	23.3045
Arg	M05BA	Amino acids	BISPHOSPHONATES	4.73837	FALSE	23.3045
Arg	N	Amino acids	NERVOUS SYSTEM	4.3729	FALSE	23.3045
Arg	N02	Amino acids	ANALGESICS	2.12694	FALSE	23.3045
Arg	N02BA	Amino acids	SALICYLIC ACID AND DERIVATIVES	6.92167	FALSE	23.3045
Arg	N02BE	Amino acids	ANILIDES	6.13063	FALSE	23.3045
Arg	N03AX	Amino acids	OTHER ANTIEPILEPTICS	3.35334	FALSE	23.3045
Arg	N05BA	Amino acids	BENZODIAZEPINE DERIVATIVES	1.16166	FALSE	23.3045
Arg	N05CF	Amino acids	BENZODIAZEPINE RELATED DRUGS	1.25736	FALSE	23.3045
Arg	N05CH	Amino acids	MELATONIN RECEPTOR AGONISTS	6.1982	FALSE	23.3045
Arg	N06	Amino acids	PSYCHOANALEPTICS	2.59788	FALSE	23.3045
Arg	N06AB	Amino acids	SELECTIVE SEROTONIN REUPTAKE INHIBITORS	5.02374	FALSE	23.3045
Arg	N06AX	Amino acids	OTHER ANTIDEPRESSANTS	4.14656	FALSE	23.3045
Arg	R	Amino acids	RESPIRATORY SYSTEM	1.2568	FALSE	23.3045
Arg	R01	Amino acids	NASAL PREPARATIONS	2.9917	FALSE	23.3045
Arg	R01AD	Amino acids	CORTICOSTEROIDS	5.36286	FALSE	23.3045
Arg	R03A	Amino acids	ADRENERGICS, INHALANTS	1.59781	FALSE	23.3045
Arg	R03CC	Amino acids	SELECTIVE BETA-2-ADRENORECEPTOR AGONISTS	3.89494	FALSE	23.3045
Arg	R03DC	Amino acids	LEUKOTRIENE RECEPTOR ANTAGONISTS	1.38194	FALSE	23.3045
Arg	R06A	Amino acids	ANTIHISTAMINES FOR SYSTEMIC USE	0.974324	FALSE	23.3045
Arg	R06AE	Amino acids	PIPERAZINE DERIVATIVES	2.94171	FALSE	23.3045
Arg	R06AX	Amino acids	OTHER ANTIHISTAMINES FOR SYSTEMIC USE	6.36674	FALSE	23.3045
Arg	S01	Amino acids	OPHTHALMOLOGICALS	4.66467	FALSE	23.3045
Arg	S01ED	Amino acids	BETA BLOCKING AGENTS	3.0762	FALSE	23.3045
Arg	S01EE	Amino acids	PROSTAGLANDIN ANALOGUES	4.2819	FALSE	23.3045
Arg	S01XA	Amino acids	OTHER OPHTHALMOLOGICALS	1.85003	FALSE	23.3045
Asn	A	Amino acids	ALIMENTARY TRACT AND METABOLISM	4.65542	FALSE	23.3045
Asn	A02BA	Amino acids	H2-RECEPTOR ANTAGONISTS	7.84459	FALSE	23.3045
Asn	A02BC	Amino acids	PROTON PUMP INHIBITORS	8.36374	FALSE	23.3045
Asn	A06A	Amino acids	DRUGS FOR CONSTIPATION	3.0966	FALSE	23.3045
Asn	A06AA	Amino acids	SOFTENERS, EMOLLIENTS	0.897777	FALSE	23.3045
Asn	A06AC	Amino acids	BULK-FORMING LAXATIVES	3.70527	FALSE	23.3045
Asn	A06AC01	Amino acids	ISPAGHULA (PSYLLA SEEDS)	1.91324	FALSE	23.3045
Asn	A07	Amino acids	ANTIDIARRHEALS, INTESTINAL ANTIINFLAMMATORY/ANTIINFECTIVE AGENTS	2.73573	FALSE	23.3045
Asn	A10	Amino acids	DRUGS USED IN DIABETES	4.92084	FALSE	23.3045
Asn	A10BA	Amino acids	BIGUANIDES	3.89871	FALSE	23.3045
Asn	A10BB	Amino acids	SULFONYLUREAS	1.26137	FALSE	23.3045
Asn	A11	Amino acids	VITAMINS	8.91308	FALSE	23.3045
Asn	A11B	Amino acids	MULTIVITAMINS, PLAIN	6.3564	FALSE	23.3045
Asn	A11G	Amino acids	ASCORBIC ACID (VITAMIN C), INCL. COMBINATIONS	7.17257	FALSE	23.3045
Asn	A12	Amino acids	MINERALS	6.62307	FALSE	23.3045
Asn	A12BA	Amino acids	POTASSIUM	6.30143	FALSE	23.3045
Asn	A12CB	Amino acids	ZINC	2.15247	FALSE	23.3045
Asn	A12CE	Amino acids	SELENIUM	4.6544	FALSE	23.3045
Asn	B01AA	Amino acids	VITAMIN K ANTAGONISTS	3.51709	FALSE	23.3045
Asn	B01AC	Amino acids	PLATELET AGGREGATION INHIBITORS EXCL. HEPARIN	5.5636	FALSE	23.3045
Asn	B03A	Amino acids	IRON PREPARATIONS	2.03441	FALSE	23.3045
Asn	B03BA	Amino acids	VITAMIN B12 (CYANOCOBALAMIN AND ANALOGUES)	5.49889	FALSE	23.3045
Asn	B03BB	Amino acids	FOLIC ACID AND DERIVATIVES	5.19419	FALSE	23.3045
Asn	C	Amino acids	CARDIOVASCULAR SYSTEM	3.93118	FALSE	23.3045
Asn	C01	Amino acids	CARDIAC THERAPY	0.692485	FALSE	23.3045
Asn	C01DA	Amino acids	ORGANIC NITRATES	1.71609	FALSE	23.3045
Asn	C01EB	Amino acids	OTHER CARDIAC PREPARATIONS	4.10138	FALSE	23.3045
Asn	C02	Amino acids	ANTIHYPERTENSIVES	3.1938	FALSE	23.3045
Asn	C03	Amino acids	DIURETICS	3.08962	FALSE	23.3045
Asn	C03AA	Amino acids	THIAZIDES, PLAIN	5.24588	FALSE	23.3045
Asn	C03CA	Amino acids	SULFONAMIDES, PLAIN	5.07854	FALSE	23.3045
Asn	C03EA	Amino acids	LOW-CEILING DIURETICS AND POTASSIUM-SPARING AGENTS	4.73799	FALSE	23.3045
Asn	C07A	Amino acids	BETA BLOCKING AGENTS	1.42895	FALSE	23.3045
Asn	C07AB	Amino acids	BETA BLOCKING AGENTS, SELECTIVE	5.61761	FALSE	23.3045
Asn	C08CA	Amino acids	DIHYDROPYRIDINE DERIVATIVES	4.75854	FALSE	23.3045
Asn	C08D	Amino acids	SELECTIVE CALCIUM CHANNEL BLOCKERS WITH DIRECT CARDIAC EFFECTS	9.70554	FALSE	23.3045
Asn	C09AA	Amino acids	ACE INHIBITORS, PLAIN	12.7659	FALSE	23.3045
Asn	C09B	Amino acids	ACE INHIBITORS, COMBINATIONS	1.78864	FALSE	23.3045
Asn	C09CA	Amino acids	ANGIOTENSIN II RECEPTOR BLOCKERS (ARBS), PLAIN	5.4666	FALSE	23.3045
Asn	C10AA	Amino acids	HMG COA REDUCTASE INHIBITORS	5.18356	FALSE	23.3045
Asn	C10AB	Amino acids	FIBRATES	8.53935	FALSE	23.3045
Asn	C10AD	Amino acids	NICOTINIC ACID AND DERIVATIVES	2.96379	FALSE	23.3045
Asn	C10AX	Amino acids	OTHER LIPID MODIFYING AGENTS	2.00139	FALSE	23.3045
Asn	C10AX06	Amino acids	OMEGA-3-TRIGLYCERIDES INCL. OTHER ESTERS AND ACIDS	6.35305	FALSE	23.3045
Asn	C10BA02	Amino acids	SIMVASTATIN AND EZETIMIBE	3.37852	FALSE	23.3045
Asn	D	Amino acids	DERMATOLOGICALS	4.26127	FALSE	23.3045
Asn	D07A	Amino acids	CORTICOSTEROIDS, PLAIN	9.42211	FALSE	23.3045
Asn	G03	Amino acids	SEX HORMONES AND MODULATORS OF THE GENITAL SYSTEM	5.64511	FALSE	23.3045
Asn	G03BA	Amino acids	3-OXOANDROSTEN (4) DERIVATIVES	2.16179	FALSE	23.3045
Asn	G03C	Amino acids	ESTROGENS	4.86328	FALSE	23.3045
Asn	G03CA	Amino acids	NATURAL AND SEMISYNTHETIC ESTROGENS, PLAIN	6.67212	FALSE	23.3045
Asn	G03DA	Amino acids	PREGNEN (4) DERIVATIVES	2.58003	FALSE	23.3045
Asn	G04BD	Amino acids	DRUGS FOR URINARY FREQUENCY AND INCONTINENCE	7.4476	FALSE	23.3045
Asn	G04BE	Amino acids	DRUGS USED IN ERECTILE DYSFUNCTION	3.90154	FALSE	23.3045
Asn	G04CA	Amino acids	ALPHA-ADRENORECEPTOR ANTAGONISTS	4.87929	FALSE	23.3045
Asn	G04CB	Amino acids	TESTOSTERONE-5-ALPHA REDUCTASE INHIBITORS	4.01753	FALSE	23.3045
Asn	G04CX02	Amino acids	SABALIS SERRULATAE FRUCTUS	2.72743	FALSE	23.3045
Asn	H	Amino acids	SYSTEMIC HORMONAL PREPARATIONS, EXCL. SEX HORMONES AND INSULINS	3.17435	FALSE	23.3045
Asn	H03AA	Amino acids	THYROID HORMONES	7.57049	FALSE	23.3045
Asn	J01	Amino acids	ANTIBACTERIALS FOR SYSTEMIC USE	2.79921	FALSE	23.3045
Asn	L	Amino acids	ANTINEOPLASTIC AND IMMUNOMODULATING AGENTS	3.00239	FALSE	23.3045
Asn	M	Amino acids	MUSCULO-SKELETAL SYSTEM	5.17857	FALSE	23.3045
Asn	M01AB	Amino acids	ACETIC ACID DERIVATIVES AND RELATED SUBSTANCES	1.35533	FALSE	23.3045
Asn	M01AC	Amino acids	OXICAMS	2.56694	FALSE	23.3045
Asn	M01AE	Amino acids	PROPIONIC ACID DERIVATIVES	4.59717	FALSE	23.3045
Asn	M01AE01	Amino acids	IBUPROFEN	6.12681	FALSE	23.3045
Asn	M01AH	Amino acids	COXIBS	9.95142	FALSE	23.3045
Asn	M01AX	Amino acids	OTHER ANTIINFLAMMATORY AND ANTIRHEUMATIC AGENTS, NON-STEROIDS	6.69252	FALSE	23.3045
Asn	M04A	Amino acids	ANTIGOUT PREPARATIONS	5.44537	FALSE	23.3045
Asn	M05BA	Amino acids	BISPHOSPHONATES	10.8681	FALSE	23.3045
Asn	N	Amino acids	NERVOUS SYSTEM	2.67593	FALSE	23.3045
Asn	N02	Amino acids	ANALGESICS	5.42876	FALSE	23.3045
Asn	N02BA	Amino acids	SALICYLIC ACID AND DERIVATIVES	8.43371	FALSE	23.3045
Asn	N02BE	Amino acids	ANILIDES	6.63592	FALSE	23.3045
Asn	N03AX	Amino acids	OTHER ANTIEPILEPTICS	10.5596	FALSE	23.3045
Asn	N05BA	Amino acids	BENZODIAZEPINE DERIVATIVES	3.91525	FALSE	23.3045
Asn	N05CF	Amino acids	BENZODIAZEPINE RELATED DRUGS	4.46441	FALSE	23.3045
Asn	N05CH	Amino acids	MELATONIN RECEPTOR AGONISTS	9.14733	FALSE	23.3045
Asn	N06	Amino acids	PSYCHOANALEPTICS	5.51	FALSE	23.3045
Asn	N06AB	Amino acids	SELECTIVE SEROTONIN REUPTAKE INHIBITORS	4.1873	FALSE	23.3045
Asn	N06AX	Amino acids	OTHER ANTIDEPRESSANTS	4.62036	FALSE	23.3045
Asn	R	Amino acids	RESPIRATORY SYSTEM	3.50146	FALSE	23.3045
Asn	R01	Amino acids	NASAL PREPARATIONS	2.60028	FALSE	23.3045
Asn	R01AD	Amino acids	CORTICOSTEROIDS	5.64186	FALSE	23.3045
Asn	R03A	Amino acids	ADRENERGICS, INHALANTS	2.56403	FALSE	23.3045
Asn	R03CC	Amino acids	SELECTIVE BETA-2-ADRENORECEPTOR AGONISTS	4.19353	FALSE	23.3045
Asn	R03DC	Amino acids	LEUKOTRIENE RECEPTOR ANTAGONISTS	4.59185	FALSE	23.3045
Asn	R06A	Amino acids	ANTIHISTAMINES FOR SYSTEMIC USE	4.06598	FALSE	23.3045
Asn	R06AE	Amino acids	PIPERAZINE DERIVATIVES	5.53603	FALSE	23.3045
Asn	R06AX	Amino acids	OTHER ANTIHISTAMINES FOR SYSTEMIC USE	7.16597	FALSE	23.3045
Asn	S01	Amino acids	OPHTHALMOLOGICALS	0.920188	FALSE	23.3045
Asn	S01ED	Amino acids	BETA BLOCKING AGENTS	3.80625	FALSE	23.3045
Asn	S01EE	Amino acids	PROSTAGLANDIN ANALOGUES	3.94541	FALSE	23.3045
Asn	S01XA	Amino acids	OTHER OPHTHALMOLOGICALS	2.5717	FALSE	23.3045
Asp	A	Amino acids	ALIMENTARY TRACT AND METABOLISM	6.61194	FALSE	23.3045
Asp	A02BA	Amino acids	H2-RECEPTOR ANTAGONISTS	1.26846	FALSE	23.3045
Asp	A02BC	Amino acids	PROTON PUMP INHIBITORS	5.66298	FALSE	23.3045
Asp	A06A	Amino acids	DRUGS FOR CONSTIPATION	1.84017	FALSE	23.3045
Asp	A06AA	Amino acids	SOFTENERS, EMOLLIENTS	3.06752	FALSE	23.3045
Asp	A06AC	Amino acids	BULK-FORMING LAXATIVES	1.29384	FALSE	23.3045
Asp	A06AC01	Amino acids	ISPAGHULA (PSYLLA SEEDS)	2.44657	FALSE	23.3045
Asp	A07	Amino acids	ANTIDIARRHEALS, INTESTINAL ANTIINFLAMMATORY/ANTIINFECTIVE AGENTS	4.2197	FALSE	23.3045
Asp	A10	Amino acids	DRUGS USED IN DIABETES	2.03185	FALSE	23.3045
Asp	A10BA	Amino acids	BIGUANIDES	3.58778	FALSE	23.3045
Asp	A10BB	Amino acids	SULFONYLUREAS	-0.235593	FALSE	23.3045
Asp	A11	Amino acids	VITAMINS	4.94802	FALSE	23.3045
Asp	A11B	Amino acids	MULTIVITAMINS, PLAIN	3.6262	FALSE	23.3045
Asp	A11G	Amino acids	ASCORBIC ACID (VITAMIN C), INCL. COMBINATIONS	3.82716	FALSE	23.3045
Asp	A12	Amino acids	MINERALS	6.24598	FALSE	23.3045
Asp	A12BA	Amino acids	POTASSIUM	2.28457	FALSE	23.3045
Asp	A12CB	Amino acids	ZINC	1.82352	FALSE	23.3045
Asp	A12CE	Amino acids	SELENIUM	1.26089	FALSE	23.3045
Asp	B01AA	Amino acids	VITAMIN K ANTAGONISTS	2.68588	FALSE	23.3045
Asp	B01AC	Amino acids	PLATELET AGGREGATION INHIBITORS EXCL. HEPARIN	5.15602	FALSE	23.3045
Asp	B03A	Amino acids	IRON PREPARATIONS	3.50291	FALSE	23.3045
Asp	B03BA	Amino acids	VITAMIN B12 (CYANOCOBALAMIN AND ANALOGUES)	6.94469	FALSE	23.3045
Asp	B03BB	Amino acids	FOLIC ACID AND DERIVATIVES	3.24137	FALSE	23.3045
Asp	C	Amino acids	CARDIOVASCULAR SYSTEM	9.41254	FALSE	23.3045
Asp	C01	Amino acids	CARDIAC THERAPY	4.04474	FALSE	23.3045
Asp	C01DA	Amino acids	ORGANIC NITRATES	1.57854	FALSE	23.3045
Asp	C01EB	Amino acids	OTHER CARDIAC PREPARATIONS	4.72993	FALSE	23.3045
Asp	C02	Amino acids	ANTIHYPERTENSIVES	5.61066	FALSE	23.3045
Asp	C03	Amino acids	DIURETICS	-0.136548	FALSE	23.3045
Asp	C03AA	Amino acids	THIAZIDES, PLAIN	11.3547	FALSE	23.3045
Asp	C03CA	Amino acids	SULFONAMIDES, PLAIN	3.54113	FALSE	23.3045
Asp	C03EA	Amino acids	LOW-CEILING DIURETICS AND POTASSIUM-SPARING AGENTS	2.11249	FALSE	23.3045
Asp	C07A	Amino acids	BETA BLOCKING AGENTS	0.572395	FALSE	23.3045
Asp	C07AB	Amino acids	BETA BLOCKING AGENTS, SELECTIVE	4.24352	FALSE	23.3045
Asp	C08CA	Amino acids	DIHYDROPYRIDINE DERIVATIVES	4.97519	FALSE	23.3045
Asp	C08D	Amino acids	SELECTIVE CALCIUM CHANNEL BLOCKERS WITH DIRECT CARDIAC EFFECTS	0.192464	FALSE	23.3045
Asp	C09AA	Amino acids	ACE INHIBITORS, PLAIN	2.16168	FALSE	23.3045
Asp	C09B	Amino acids	ACE INHIBITORS, COMBINATIONS	6.05468	FALSE	23.3045
Asp	C09CA	Amino acids	ANGIOTENSIN II RECEPTOR BLOCKERS (ARBS), PLAIN	2.62608	FALSE	23.3045
Asp	C10AA	Amino acids	HMG COA REDUCTASE INHIBITORS	3.80102	FALSE	23.3045
Asp	C10AB	Amino acids	FIBRATES	2.91794	FALSE	23.3045
Asp	C10AD	Amino acids	NICOTINIC ACID AND DERIVATIVES	2.72488	FALSE	23.3045
Asp	C10AX	Amino acids	OTHER LIPID MODIFYING AGENTS	4.97741	FALSE	23.3045
Asp	C10AX06	Amino acids	OMEGA-3-TRIGLYCERIDES INCL. OTHER ESTERS AND ACIDS	6.20277	FALSE	23.3045
Asp	C10BA02	Amino acids	SIMVASTATIN AND EZETIMIBE	0.969532	FALSE	23.3045
Asp	D	Amino acids	DERMATOLOGICALS	3.02345	FALSE	23.3045
Asp	D07A	Amino acids	CORTICOSTEROIDS, PLAIN	4.74162	FALSE	23.3045
Asp	G03	Amino acids	SEX HORMONES AND MODULATORS OF THE GENITAL SYSTEM	0.324503	FALSE	23.3045
Asp	G03BA	Amino acids	3-OXOANDROSTEN (4) DERIVATIVES	-0.459218	FALSE	23.3045
Asp	G03C	Amino acids	ESTROGENS	0.947754	FALSE	23.3045
Asp	G03CA	Amino acids	NATURAL AND SEMISYNTHETIC ESTROGENS, PLAIN	3.40895	FALSE	23.3045
Asp	G03DA	Amino acids	PREGNEN (4) DERIVATIVES	4.25518	FALSE	23.3045
Asp	G04BD	Amino acids	DRUGS FOR URINARY FREQUENCY AND INCONTINENCE	2.40542	FALSE	23.3045
Asp	G04BE	Amino acids	DRUGS USED IN ERECTILE DYSFUNCTION	2.52961	FALSE	23.3045
Asp	G04CA	Amino acids	ALPHA-ADRENORECEPTOR ANTAGONISTS	8.41776	FALSE	23.3045
Asp	G04CB	Amino acids	TESTOSTERONE-5-ALPHA REDUCTASE INHIBITORS	4.75879	FALSE	23.3045
Asp	G04CX02	Amino acids	SABALIS SERRULATAE FRUCTUS	2.21601	FALSE	23.3045
Asp	H	Amino acids	SYSTEMIC HORMONAL PREPARATIONS, EXCL. SEX HORMONES AND INSULINS	-1.92878	FALSE	23.3045
Asp	H03AA	Amino acids	THYROID HORMONES	4.49604	FALSE	23.3045
Asp	J01	Amino acids	ANTIBACTERIALS FOR SYSTEMIC USE	1.46012	FALSE	23.3045
Asp	L	Amino acids	ANTINEOPLASTIC AND IMMUNOMODULATING AGENTS	-0.469423	FALSE	23.3045
Asp	M	Amino acids	MUSCULO-SKELETAL SYSTEM	2.40297	FALSE	23.3045
Asp	M01AB	Amino acids	ACETIC ACID DERIVATIVES AND RELATED SUBSTANCES	1.36705	FALSE	23.3045
Asp	M01AC	Amino acids	OXICAMS	2.49621	FALSE	23.3045
Asp	M01AE	Amino acids	PROPIONIC ACID DERIVATIVES	7.06349	FALSE	23.3045
Asp	M01AE01	Amino acids	IBUPROFEN	3.58395	FALSE	23.3045
Asp	M01AH	Amino acids	COXIBS	3.07829	FALSE	23.3045
Asp	M01AX	Amino acids	OTHER ANTIINFLAMMATORY AND ANTIRHEUMATIC AGENTS, NON-STEROIDS	4.1284	FALSE	23.3045
Asp	M04A	Amino acids	ANTIGOUT PREPARATIONS	0.140013	FALSE	23.3045
Asp	M05BA	Amino acids	BISPHOSPHONATES	15.2517	FALSE	23.3045
Asp	N	Amino acids	NERVOUS SYSTEM	0.480698	FALSE	23.3045
Asp	N02	Amino acids	ANALGESICS	1.98529	FALSE	23.3045
Asp	N02BA	Amino acids	SALICYLIC ACID AND DERIVATIVES	5.09402	FALSE	23.3045
Asp	N02BE	Amino acids	ANILIDES	2.08702	FALSE	23.3045
Asp	N03AX	Amino acids	OTHER ANTIEPILEPTICS	3.59448	FALSE	23.3045
Asp	N05BA	Amino acids	BENZODIAZEPINE DERIVATIVES	4.83261	FALSE	23.3045
Asp	N05CF	Amino acids	BENZODIAZEPINE RELATED DRUGS	1.60644	FALSE	23.3045
Asp	N05CH	Amino acids	MELATONIN RECEPTOR AGONISTS	0.817183	FALSE	23.3045
Asp	N06	Amino acids	PSYCHOANALEPTICS	3.3321	FALSE	23.3045
Asp	N06AB	Amino acids	SELECTIVE SEROTONIN REUPTAKE INHIBITORS	3.11092	FALSE	23.3045
Asp	N06AX	Amino acids	OTHER ANTIDEPRESSANTS	5.01354	FALSE	23.3045
Asp	R	Amino acids	RESPIRATORY SYSTEM	2.45075	FALSE	23.3045
Asp	R01	Amino acids	NASAL PREPARATIONS	1.76757	FALSE	23.3045
Asp	R01AD	Amino acids	CORTICOSTEROIDS	6.38944	FALSE	23.3045
Asp	R03A	Amino acids	ADRENERGICS, INHALANTS	5.21497	FALSE	23.3045
Asp	R03CC	Amino acids	SELECTIVE BETA-2-ADRENORECEPTOR AGONISTS	7.3957	FALSE	23.3045
Asp	R03DC	Amino acids	LEUKOTRIENE RECEPTOR ANTAGONISTS	3.56475	FALSE	23.3045
Asp	R06A	Amino acids	ANTIHISTAMINES FOR SYSTEMIC USE	6.13482	FALSE	23.3045
Asp	R06AE	Amino acids	PIPERAZINE DERIVATIVES	5.58294	FALSE	23.3045
Asp	R06AX	Amino acids	OTHER ANTIHISTAMINES FOR SYSTEMIC USE	5.25966	FALSE	23.3045
Asp	S01	Amino acids	OPHTHALMOLOGICALS	2.54348	FALSE	23.3045
Asp	S01ED	Amino acids	BETA BLOCKING AGENTS	1.89292	FALSE	23.3045
Asp	S01EE	Amino acids	PROSTAGLANDIN ANALOGUES	2.73853	FALSE	23.3045
Asp	S01XA	Amino acids	OTHER OPHTHALMOLOGICALS	0.337097	FALSE	23.3045
Betaine	A	Amino acid related	ALIMENTARY TRACT AND METABOLISM	6.92592	FALSE	23.3045
Betaine	A02BA	Amino acid related	H2-RECEPTOR ANTAGONISTS	8.98123	FALSE	23.3045
Betaine	A02BC	Amino acid related	PROTON PUMP INHIBITORS	7.86381	FALSE	23.3045
Betaine	A06A	Amino acid related	DRUGS FOR CONSTIPATION	7.37601	FALSE	23.3045
Betaine	A06AA	Amino acid related	SOFTENERS, EMOLLIENTS	5.20258	FALSE	23.3045
Betaine	A06AC	Amino acid related	BULK-FORMING LAXATIVES	4.03355	FALSE	23.3045
Betaine	A06AC01	Amino acid related	ISPAGHULA (PSYLLA SEEDS)	4.24181	FALSE	23.3045
Betaine	A07	Amino acid related	ANTIDIARRHEALS, INTESTINAL ANTIINFLAMMATORY/ANTIINFECTIVE AGENTS	11.3307	FALSE	23.3045
Betaine	A10	Amino acid related	DRUGS USED IN DIABETES	5.49966	FALSE	23.3045
Betaine	A10BA	Amino acid related	BIGUANIDES	16.9768	FALSE	23.3045
Betaine	A10BB	Amino acid related	SULFONYLUREAS	5.82698	FALSE	23.3045
Betaine	A11	Amino acid related	VITAMINS	9.27108	FALSE	23.3045
Betaine	A11B	Amino acid related	MULTIVITAMINS, PLAIN	10.0294	FALSE	23.3045
Betaine	A11G	Amino acid related	ASCORBIC ACID (VITAMIN C), INCL. COMBINATIONS	10.0962	FALSE	23.3045
Betaine	A12	Amino acid related	MINERALS	9.19032	FALSE	23.3045
Betaine	A12BA	Amino acid related	POTASSIUM	10.4852	FALSE	23.3045
Betaine	A12CB	Amino acid related	ZINC	7.52668	FALSE	23.3045
Betaine	A12CE	Amino acid related	SELENIUM	3.83851	FALSE	23.3045
Betaine	B01AA	Amino acid related	VITAMIN K ANTAGONISTS	3.47969	FALSE	23.3045
Betaine	B01AC	Amino acid related	PLATELET AGGREGATION INHIBITORS EXCL. HEPARIN	4.03795	FALSE	23.3045
Betaine	B03A	Amino acid related	IRON PREPARATIONS	7.38398	FALSE	23.3045
Betaine	B03BA	Amino acid related	VITAMIN B12 (CYANOCOBALAMIN AND ANALOGUES)	9.74673	FALSE	23.3045
Betaine	B03BB	Amino acid related	FOLIC ACID AND DERIVATIVES	7.8249	FALSE	23.3045
Betaine	C	Amino acid related	CARDIOVASCULAR SYSTEM	3.18948	FALSE	23.3045
Betaine	C01	Amino acid related	CARDIAC THERAPY	5.97865	FALSE	23.3045
Betaine	C01DA	Amino acid related	ORGANIC NITRATES	14.623	FALSE	23.3045
Betaine	C01EB	Amino acid related	OTHER CARDIAC PREPARATIONS	3.53385	FALSE	23.3045
Betaine	C02	Amino acid related	ANTIHYPERTENSIVES	9.43513	FALSE	23.3045
Betaine	C03	Amino acid related	DIURETICS	6.04693	FALSE	23.3045
Betaine	C03AA	Amino acid related	THIAZIDES, PLAIN	11.4159	FALSE	23.3045
Betaine	C03CA	Amino acid related	SULFONAMIDES, PLAIN	7.14433	FALSE	23.3045
Betaine	C03EA	Amino acid related	LOW-CEILING DIURETICS AND POTASSIUM-SPARING AGENTS	5.24474	FALSE	23.3045
Betaine	C07A	Amino acid related	BETA BLOCKING AGENTS	4.20479	FALSE	23.3045
Betaine	C07AB	Amino acid related	BETA BLOCKING AGENTS, SELECTIVE	18.0873	FALSE	23.3045
Betaine	C08CA	Amino acid related	DIHYDROPYRIDINE DERIVATIVES	7.09699	FALSE	23.3045
Betaine	C08D	Amino acid related	SELECTIVE CALCIUM CHANNEL BLOCKERS WITH DIRECT CARDIAC EFFECTS	6.44727	FALSE	23.3045
Betaine	C09AA	Amino acid related	ACE INHIBITORS, PLAIN	8.71594	FALSE	23.3045
Betaine	C09B	Amino acid related	ACE INHIBITORS, COMBINATIONS	4.38347	FALSE	23.3045
Betaine	C09CA	Amino acid related	ANGIOTENSIN II RECEPTOR BLOCKERS (ARBS), PLAIN	8.13114	FALSE	23.3045
Betaine	C10AA	Amino acid related	HMG COA REDUCTASE INHIBITORS	29.2952	TRUE	23.3045
Betaine	C10AB	Amino acid related	FIBRATES	27.2554	TRUE	23.3045
Betaine	C10AD	Amino acid related	NICOTINIC ACID AND DERIVATIVES	9.77469	FALSE	23.3045
Betaine	C10AX	Amino acid related	OTHER LIPID MODIFYING AGENTS	6.27802	FALSE	23.3045
Betaine	C10AX06	Amino acid related	OMEGA-3-TRIGLYCERIDES INCL. OTHER ESTERS AND ACIDS	10.3967	FALSE	23.3045
Betaine	C10BA02	Amino acid related	SIMVASTATIN AND EZETIMIBE	9.09425	FALSE	23.3045
Betaine	D	Amino acid related	DERMATOLOGICALS	9.38594	FALSE	23.3045
Betaine	D07A	Amino acid related	CORTICOSTEROIDS, PLAIN	4.34625	FALSE	23.3045
Betaine	G03	Amino acid related	SEX HORMONES AND MODULATORS OF THE GENITAL SYSTEM	34.3194	TRUE	23.3045
Betaine	G03BA	Amino acid related	3-OXOANDROSTEN (4) DERIVATIVES	7.68271	FALSE	23.3045
Betaine	G03C	Amino acid related	ESTROGENS	29.6512	TRUE	23.3045
Betaine	G03CA	Amino acid related	NATURAL AND SEMISYNTHETIC ESTROGENS, PLAIN	18.7535	FALSE	23.3045
Betaine	G03DA	Amino acid related	PREGNEN (4) DERIVATIVES	8.45621	FALSE	23.3045
Betaine	G04BD	Amino acid related	DRUGS FOR URINARY FREQUENCY AND INCONTINENCE	5.74945	FALSE	23.3045
Betaine	G04BE	Amino acid related	DRUGS USED IN ERECTILE DYSFUNCTION	8.27869	FALSE	23.3045
Betaine	G04CA	Amino acid related	ALPHA-ADRENORECEPTOR ANTAGONISTS	16.0354	FALSE	23.3045
Betaine	G04CB	Amino acid related	TESTOSTERONE-5-ALPHA REDUCTASE INHIBITORS	3.22858	FALSE	23.3045
Betaine	G04CX02	Amino acid related	SABALIS SERRULATAE FRUCTUS	8.38223	FALSE	23.3045
Betaine	H	Amino acid related	SYSTEMIC HORMONAL PREPARATIONS, EXCL. SEX HORMONES AND INSULINS	3.8861	FALSE	23.3045
Betaine	H03AA	Amino acid related	THYROID HORMONES	13.5262	FALSE	23.3045
Betaine	J01	Amino acid related	ANTIBACTERIALS FOR SYSTEMIC USE	2.66972	FALSE	23.3045
Betaine	L	Amino acid related	ANTINEOPLASTIC AND IMMUNOMODULATING AGENTS	5.2102	FALSE	23.3045
Betaine	M	Amino acid related	MUSCULO-SKELETAL SYSTEM	5.8064	FALSE	23.3045
Betaine	M01AB	Amino acid related	ACETIC ACID DERIVATIVES AND RELATED SUBSTANCES	1.71605	FALSE	23.3045
Betaine	M01AC	Amino acid related	OXICAMS	7.35561	FALSE	23.3045
Betaine	M01AE	Amino acid related	PROPIONIC ACID DERIVATIVES	4.57066	FALSE	23.3045
Betaine	M01AE01	Amino acid related	IBUPROFEN	10.5499	FALSE	23.3045
Betaine	M01AH	Amino acid related	COXIBS	3.80881	FALSE	23.3045
Betaine	M01AX	Amino acid related	OTHER ANTIINFLAMMATORY AND ANTIRHEUMATIC AGENTS, NON-STEROIDS	8.81917	FALSE	23.3045
Betaine	M04A	Amino acid related	ANTIGOUT PREPARATIONS	4.78552	FALSE	23.3045
Betaine	M05BA	Amino acid related	BISPHOSPHONATES	9.5561	FALSE	23.3045
Betaine	N	Amino acid related	NERVOUS SYSTEM	5.61719	FALSE	23.3045
Betaine	N02	Amino acid related	ANALGESICS	6.42278	FALSE	23.3045
Betaine	N02BA	Amino acid related	SALICYLIC ACID AND DERIVATIVES	16.0469	FALSE	23.3045
Betaine	N02BE	Amino acid related	ANILIDES	6.30054	FALSE	23.3045
Betaine	N03AX	Amino acid related	OTHER ANTIEPILEPTICS	7.9925	FALSE	23.3045
Betaine	N05BA	Amino acid related	BENZODIAZEPINE DERIVATIVES	5.98943	FALSE	23.3045
Betaine	N05CF	Amino acid related	BENZODIAZEPINE RELATED DRUGS	6.49854	FALSE	23.3045
Betaine	N05CH	Amino acid related	MELATONIN RECEPTOR AGONISTS	1.52261	FALSE	23.3045
Betaine	N06	Amino acid related	PSYCHOANALEPTICS	4.08054	FALSE	23.3045
Betaine	N06AB	Amino acid related	SELECTIVE SEROTONIN REUPTAKE INHIBITORS	5.80269	FALSE	23.3045
Betaine	N06AX	Amino acid related	OTHER ANTIDEPRESSANTS	6.67643	FALSE	23.3045
Betaine	R	Amino acid related	RESPIRATORY SYSTEM	5.82188	FALSE	23.3045
Betaine	R01	Amino acid related	NASAL PREPARATIONS	3.26275	FALSE	23.3045
Betaine	R01AD	Amino acid related	CORTICOSTEROIDS	6.96411	FALSE	23.3045
Betaine	R03A	Amino acid related	ADRENERGICS, INHALANTS	8.13039	FALSE	23.3045
Betaine	R03CC	Amino acid related	SELECTIVE BETA-2-ADRENORECEPTOR AGONISTS	4.65423	FALSE	23.3045
Betaine	R03DC	Amino acid related	LEUKOTRIENE RECEPTOR ANTAGONISTS	7.53456	FALSE	23.3045
Betaine	R06A	Amino acid related	ANTIHISTAMINES FOR SYSTEMIC USE	4.34602	FALSE	23.3045
Betaine	R06AE	Amino acid related	PIPERAZINE DERIVATIVES	3.12917	FALSE	23.3045
Betaine	R06AX	Amino acid related	OTHER ANTIHISTAMINES FOR SYSTEMIC USE	7.30591	FALSE	23.3045
Betaine	S01	Amino acid related	OPHTHALMOLOGICALS	5.35353	FALSE	23.3045
Betaine	S01ED	Amino acid related	BETA BLOCKING AGENTS	5.4045	FALSE	23.3045
Betaine	S01EE	Amino acid related	PROSTAGLANDIN ANALOGUES	6.4228	FALSE	23.3045
Betaine	S01XA	Amino acid related	OTHER OPHTHALMOLOGICALS	7.15601	FALSE	23.3045
C0	A	Acylcarnitines	ALIMENTARY TRACT AND METABOLISM	8.11581	FALSE	23.3045
C0	A02BA	Acylcarnitines	H2-RECEPTOR ANTAGONISTS	6.34405	FALSE	23.3045
C0	A02BC	Acylcarnitines	PROTON PUMP INHIBITORS	8.72739	FALSE	23.3045
C0	A06A	Acylcarnitines	DRUGS FOR CONSTIPATION	4.87072	FALSE	23.3045
C0	A06AA	Acylcarnitines	SOFTENERS, EMOLLIENTS	3.40102	FALSE	23.3045
C0	A06AC	Acylcarnitines	BULK-FORMING LAXATIVES	6.35096	FALSE	23.3045
C0	A06AC01	Acylcarnitines	ISPAGHULA (PSYLLA SEEDS)	4.57325	FALSE	23.3045
C0	A07	Acylcarnitines	ANTIDIARRHEALS, INTESTINAL ANTIINFLAMMATORY/ANTIINFECTIVE AGENTS	3.70627	FALSE	23.3045
C0	A10	Acylcarnitines	DRUGS USED IN DIABETES	7.99568	FALSE	23.3045
C0	A10BA	Acylcarnitines	BIGUANIDES	13.521	FALSE	23.3045
C0	A10BB	Acylcarnitines	SULFONYLUREAS	2.45867	FALSE	23.3045
C0	A11	Acylcarnitines	VITAMINS	7.92514	FALSE	23.3045
C0	A11B	Acylcarnitines	MULTIVITAMINS, PLAIN	9.57461	FALSE	23.3045
C0	A11G	Acylcarnitines	ASCORBIC ACID (VITAMIN C), INCL. COMBINATIONS	8.88181	FALSE	23.3045
C0	A12	Acylcarnitines	MINERALS	8.82239	FALSE	23.3045
C0	A12BA	Acylcarnitines	POTASSIUM	5.4923	FALSE	23.3045
C0	A12CB	Acylcarnitines	ZINC	4.20916	FALSE	23.3045
C0	A12CE	Acylcarnitines	SELENIUM	5.07198	FALSE	23.3045
C0	B01AA	Acylcarnitines	VITAMIN K ANTAGONISTS	4.64595	FALSE	23.3045
C0	B01AC	Acylcarnitines	PLATELET AGGREGATION INHIBITORS EXCL. HEPARIN	8.92137	FALSE	23.3045
C0	B03A	Acylcarnitines	IRON PREPARATIONS	4.25522	FALSE	23.3045
C0	B03BA	Acylcarnitines	VITAMIN B12 (CYANOCOBALAMIN AND ANALOGUES)	6.58656	FALSE	23.3045
C0	B03BB	Acylcarnitines	FOLIC ACID AND DERIVATIVES	6.43352	FALSE	23.3045
C0	C	Acylcarnitines	CARDIOVASCULAR SYSTEM	16.7492	FALSE	23.3045
C0	C01	Acylcarnitines	CARDIAC THERAPY	7.76109	FALSE	23.3045
C0	C01DA	Acylcarnitines	ORGANIC NITRATES	10.302	FALSE	23.3045
C0	C01EB	Acylcarnitines	OTHER CARDIAC PREPARATIONS	9.64645	FALSE	23.3045
C0	C02	Acylcarnitines	ANTIHYPERTENSIVES	5.33048	FALSE	23.3045
C0	C03	Acylcarnitines	DIURETICS	4.52133	FALSE	23.3045
C0	C03AA	Acylcarnitines	THIAZIDES, PLAIN	12.2998	FALSE	23.3045
C0	C03CA	Acylcarnitines	SULFONAMIDES, PLAIN	4.0712	FALSE	23.3045
C0	C03EA	Acylcarnitines	LOW-CEILING DIURETICS AND POTASSIUM-SPARING AGENTS	8.38529	FALSE	23.3045
C0	C07A	Acylcarnitines	BETA BLOCKING AGENTS	4.33638	FALSE	23.3045
C0	C07AB	Acylcarnitines	BETA BLOCKING AGENTS, SELECTIVE	9.96116	FALSE	23.3045
C0	C08CA	Acylcarnitines	DIHYDROPYRIDINE DERIVATIVES	5.36603	FALSE	23.3045
C0	C08D	Acylcarnitines	SELECTIVE CALCIUM CHANNEL BLOCKERS WITH DIRECT CARDIAC EFFECTS	3.47182	FALSE	23.3045
C0	C09AA	Acylcarnitines	ACE INHIBITORS, PLAIN	9.70018	FALSE	23.3045
C0	C09B	Acylcarnitines	ACE INHIBITORS, COMBINATIONS	2.88416	FALSE	23.3045
C0	C09CA	Acylcarnitines	ANGIOTENSIN II RECEPTOR BLOCKERS (ARBS), PLAIN	8.11404	FALSE	23.3045
C0	C10AA	Acylcarnitines	HMG COA REDUCTASE INHIBITORS	18.4204	FALSE	23.3045
C0	C10AB	Acylcarnitines	FIBRATES	35.2251	TRUE	23.3045
C0	C10AD	Acylcarnitines	NICOTINIC ACID AND DERIVATIVES	5.55058	FALSE	23.3045
C0	C10AX	Acylcarnitines	OTHER LIPID MODIFYING AGENTS	7.7494	FALSE	23.3045
C0	C10AX06	Acylcarnitines	OMEGA-3-TRIGLYCERIDES INCL. OTHER ESTERS AND ACIDS	6.90516	FALSE	23.3045
C0	C10BA02	Acylcarnitines	SIMVASTATIN AND EZETIMIBE	3.48923	FALSE	23.3045
C0	D	Acylcarnitines	DERMATOLOGICALS	4.45632	FALSE	23.3045
C0	D07A	Acylcarnitines	CORTICOSTEROIDS, PLAIN	3.95286	FALSE	23.3045
C0	G03	Acylcarnitines	SEX HORMONES AND MODULATORS OF THE GENITAL SYSTEM	13.8425	FALSE	23.3045
C0	G03BA	Acylcarnitines	3-OXOANDROSTEN (4) DERIVATIVES	4.60646	FALSE	23.3045
C0	G03C	Acylcarnitines	ESTROGENS	9.45664	FALSE	23.3045
C0	G03CA	Acylcarnitines	NATURAL AND SEMISYNTHETIC ESTROGENS, PLAIN	13.8099	FALSE	23.3045
C0	G03DA	Acylcarnitines	PREGNEN (4) DERIVATIVES	5.08561	FALSE	23.3045
C0	G04BD	Acylcarnitines	DRUGS FOR URINARY FREQUENCY AND INCONTINENCE	3.63	FALSE	23.3045
C0	G04BE	Acylcarnitines	DRUGS USED IN ERECTILE DYSFUNCTION	3.56939	FALSE	23.3045
C0	G04CA	Acylcarnitines	ALPHA-ADRENORECEPTOR ANTAGONISTS	6.40619	FALSE	23.3045
C0	G04CB	Acylcarnitines	TESTOSTERONE-5-ALPHA REDUCTASE INHIBITORS	5.49657	FALSE	23.3045
C0	G04CX02	Acylcarnitines	SABALIS SERRULATAE FRUCTUS	2.64813	FALSE	23.3045
C0	H	Acylcarnitines	SYSTEMIC HORMONAL PREPARATIONS, EXCL. SEX HORMONES AND INSULINS	4.94701	FALSE	23.3045
C0	H03AA	Acylcarnitines	THYROID HORMONES	7.66982	FALSE	23.3045
C0	J01	Acylcarnitines	ANTIBACTERIALS FOR SYSTEMIC USE	3.70666	FALSE	23.3045
C0	L	Acylcarnitines	ANTINEOPLASTIC AND IMMUNOMODULATING AGENTS	6.38419	FALSE	23.3045
C0	M	Acylcarnitines	MUSCULO-SKELETAL SYSTEM	4.81229	FALSE	23.3045
C0	M01AB	Acylcarnitines	ACETIC ACID DERIVATIVES AND RELATED SUBSTANCES	6.22865	FALSE	23.3045
C0	M01AC	Acylcarnitines	OXICAMS	7.1699	FALSE	23.3045
C0	M01AE	Acylcarnitines	PROPIONIC ACID DERIVATIVES	4.64923	FALSE	23.3045
C0	M01AE01	Acylcarnitines	IBUPROFEN	4.46124	FALSE	23.3045
C0	M01AH	Acylcarnitines	COXIBS	3.69254	FALSE	23.3045
C0	M01AX	Acylcarnitines	OTHER ANTIINFLAMMATORY AND ANTIRHEUMATIC AGENTS, NON-STEROIDS	10.1419	FALSE	23.3045
C0	M04A	Acylcarnitines	ANTIGOUT PREPARATIONS	7.0038	FALSE	23.3045
C0	M05BA	Acylcarnitines	BISPHOSPHONATES	7.24747	FALSE	23.3045
C0	N	Acylcarnitines	NERVOUS SYSTEM	5.09595	FALSE	23.3045
C0	N02	Acylcarnitines	ANALGESICS	1.77153	FALSE	23.3045
C0	N02BA	Acylcarnitines	SALICYLIC ACID AND DERIVATIVES	12.4876	FALSE	23.3045
C0	N02BE	Acylcarnitines	ANILIDES	6.14364	FALSE	23.3045
C0	N03AX	Acylcarnitines	OTHER ANTIEPILEPTICS	7.51101	FALSE	23.3045
C0	N05BA	Acylcarnitines	BENZODIAZEPINE DERIVATIVES	5.03983	FALSE	23.3045
C0	N05CF	Acylcarnitines	BENZODIAZEPINE RELATED DRUGS	4.73326	FALSE	23.3045
C0	N05CH	Acylcarnitines	MELATONIN RECEPTOR AGONISTS	1.8294	FALSE	23.3045
C0	N06	Acylcarnitines	PSYCHOANALEPTICS	3.2685	FALSE	23.3045
C0	N06AB	Acylcarnitines	SELECTIVE SEROTONIN REUPTAKE INHIBITORS	5.58093	FALSE	23.3045
C0	N06AX	Acylcarnitines	OTHER ANTIDEPRESSANTS	5.56845	FALSE	23.3045
C0	R	Acylcarnitines	RESPIRATORY SYSTEM	2.67626	FALSE	23.3045
C0	R01	Acylcarnitines	NASAL PREPARATIONS	9.93387	FALSE	23.3045
C0	R01AD	Acylcarnitines	CORTICOSTEROIDS	7.77228	FALSE	23.3045
C0	R03A	Acylcarnitines	ADRENERGICS, INHALANTS	5.41329	FALSE	23.3045
C0	R03CC	Acylcarnitines	SELECTIVE BETA-2-ADRENORECEPTOR AGONISTS	5.21162	FALSE	23.3045
C0	R03DC	Acylcarnitines	LEUKOTRIENE RECEPTOR ANTAGONISTS	4.41557	FALSE	23.3045
C0	R06A	Acylcarnitines	ANTIHISTAMINES FOR SYSTEMIC USE	0.736702	FALSE	23.3045
C0	R06AE	Acylcarnitines	PIPERAZINE DERIVATIVES	4.33165	FALSE	23.3045
C0	R06AX	Acylcarnitines	OTHER ANTIHISTAMINES FOR SYSTEMIC USE	5.49571	FALSE	23.3045
C0	S01	Acylcarnitines	OPHTHALMOLOGICALS	2.77507	FALSE	23.3045
C0	S01ED	Acylcarnitines	BETA BLOCKING AGENTS	4.86624	FALSE	23.3045
C0	S01EE	Acylcarnitines	PROSTAGLANDIN ANALOGUES	4.64424	FALSE	23.3045
C0	S01XA	Acylcarnitines	OTHER OPHTHALMOLOGICALS	3.63894	FALSE	23.3045
C10	A	Acylcarnitines	ALIMENTARY TRACT AND METABOLISM	7.30563	FALSE	23.3045
C10	A02BA	Acylcarnitines	H2-RECEPTOR ANTAGONISTS	5.56973	FALSE	23.3045
C10	A02BC	Acylcarnitines	PROTON PUMP INHIBITORS	10.6502	FALSE	23.3045
C10	A06A	Acylcarnitines	DRUGS FOR CONSTIPATION	3.2793	FALSE	23.3045
C10	A06AA	Acylcarnitines	SOFTENERS, EMOLLIENTS	3.56992	FALSE	23.3045
C10	A06AC	Acylcarnitines	BULK-FORMING LAXATIVES	4.07756	FALSE	23.3045
C10	A06AC01	Acylcarnitines	ISPAGHULA (PSYLLA SEEDS)	4.15491	FALSE	23.3045
C10	A07	Acylcarnitines	ANTIDIARRHEALS, INTESTINAL ANTIINFLAMMATORY/ANTIINFECTIVE AGENTS	1.65604	FALSE	23.3045
C10	A10	Acylcarnitines	DRUGS USED IN DIABETES	-0.75221	FALSE	23.3045
C10	A10BA	Acylcarnitines	BIGUANIDES	8.21459	FALSE	23.3045
C10	A10BB	Acylcarnitines	SULFONYLUREAS	2.21071	FALSE	23.3045
C10	A11	Acylcarnitines	VITAMINS	5.01993	FALSE	23.3045
C10	A11B	Acylcarnitines	MULTIVITAMINS, PLAIN	7.83276	FALSE	23.3045
C10	A11G	Acylcarnitines	ASCORBIC ACID (VITAMIN C), INCL. COMBINATIONS	7.11557	FALSE	23.3045
C10	A12	Acylcarnitines	MINERALS	6.67065	FALSE	23.3045
C10	A12BA	Acylcarnitines	POTASSIUM	2.88118	FALSE	23.3045
C10	A12CB	Acylcarnitines	ZINC	8.61835	FALSE	23.3045
C10	A12CE	Acylcarnitines	SELENIUM	1.99332	FALSE	23.3045
C10	B01AA	Acylcarnitines	VITAMIN K ANTAGONISTS	1.37319	FALSE	23.3045
C10	B01AC	Acylcarnitines	PLATELET AGGREGATION INHIBITORS EXCL. HEPARIN	3.25636	FALSE	23.3045
C10	B03A	Acylcarnitines	IRON PREPARATIONS	5.05163	FALSE	23.3045
C10	B03BA	Acylcarnitines	VITAMIN B12 (CYANOCOBALAMIN AND ANALOGUES)	3.98615	FALSE	23.3045
C10	B03BB	Acylcarnitines	FOLIC ACID AND DERIVATIVES	5.49153	FALSE	23.3045
C10	C	Acylcarnitines	CARDIOVASCULAR SYSTEM	1.39122	FALSE	23.3045
C10	C01	Acylcarnitines	CARDIAC THERAPY	4.30251	FALSE	23.3045
C10	C01DA	Acylcarnitines	ORGANIC NITRATES	5.0225	FALSE	23.3045
C10	C01EB	Acylcarnitines	OTHER CARDIAC PREPARATIONS	8.11644	FALSE	23.3045
C10	C02	Acylcarnitines	ANTIHYPERTENSIVES	4.87385	FALSE	23.3045
C10	C03	Acylcarnitines	DIURETICS	3.68234	FALSE	23.3045
C10	C03AA	Acylcarnitines	THIAZIDES, PLAIN	4.78001	FALSE	23.3045
C10	C03CA	Acylcarnitines	SULFONAMIDES, PLAIN	0.802069	FALSE	23.3045
C10	C03EA	Acylcarnitines	LOW-CEILING DIURETICS AND POTASSIUM-SPARING AGENTS	9.52198	FALSE	23.3045
C10	C07A	Acylcarnitines	BETA BLOCKING AGENTS	4.28691	FALSE	23.3045
C10	C07AB	Acylcarnitines	BETA BLOCKING AGENTS, SELECTIVE	6.49013	FALSE	23.3045
C10	C08CA	Acylcarnitines	DIHYDROPYRIDINE DERIVATIVES	4.53373	FALSE	23.3045
C10	C08D	Acylcarnitines	SELECTIVE CALCIUM CHANNEL BLOCKERS WITH DIRECT CARDIAC EFFECTS	3.74881	FALSE	23.3045
C10	C09AA	Acylcarnitines	ACE INHIBITORS, PLAIN	4.85943	FALSE	23.3045
C10	C09B	Acylcarnitines	ACE INHIBITORS, COMBINATIONS	1.94296	FALSE	23.3045
C10	C09CA	Acylcarnitines	ANGIOTENSIN II RECEPTOR BLOCKERS (ARBS), PLAIN	6.92601	FALSE	23.3045
C10	C10AA	Acylcarnitines	HMG COA REDUCTASE INHIBITORS	5.32792	FALSE	23.3045
C10	C10AB	Acylcarnitines	FIBRATES	5.53125	FALSE	23.3045
C10	C10AD	Acylcarnitines	NICOTINIC ACID AND DERIVATIVES	10.3122	FALSE	23.3045
C10	C10AX	Acylcarnitines	OTHER LIPID MODIFYING AGENTS	4.71621	FALSE	23.3045
C10	C10AX06	Acylcarnitines	OMEGA-3-TRIGLYCERIDES INCL. OTHER ESTERS AND ACIDS	9.30085	FALSE	23.3045
C10	C10BA02	Acylcarnitines	SIMVASTATIN AND EZETIMIBE	2.44311	FALSE	23.3045
C10	D	Acylcarnitines	DERMATOLOGICALS	3.42072	FALSE	23.3045
C10	D07A	Acylcarnitines	CORTICOSTEROIDS, PLAIN	3.05593	FALSE	23.3045
C10	G03	Acylcarnitines	SEX HORMONES AND MODULATORS OF THE GENITAL SYSTEM	4.85418	FALSE	23.3045
C10	G03BA	Acylcarnitines	3-OXOANDROSTEN (4) DERIVATIVES	3.52642	FALSE	23.3045
C10	G03C	Acylcarnitines	ESTROGENS	5.01998	FALSE	23.3045
C10	G03CA	Acylcarnitines	NATURAL AND SEMISYNTHETIC ESTROGENS, PLAIN	3.1487	FALSE	23.3045
C10	G03DA	Acylcarnitines	PREGNEN (4) DERIVATIVES	5.83882	FALSE	23.3045
C10	G04BD	Acylcarnitines	DRUGS FOR URINARY FREQUENCY AND INCONTINENCE	4.64208	FALSE	23.3045
C10	G04BE	Acylcarnitines	DRUGS USED IN ERECTILE DYSFUNCTION	1.68341	FALSE	23.3045
C10	G04CA	Acylcarnitines	ALPHA-ADRENORECEPTOR ANTAGONISTS	5.01331	FALSE	23.3045
C10	G04CB	Acylcarnitines	TESTOSTERONE-5-ALPHA REDUCTASE INHIBITORS	7.65708	FALSE	23.3045
C10	G04CX02	Acylcarnitines	SABALIS SERRULATAE FRUCTUS	3.74345	FALSE	23.3045
C10	H	Acylcarnitines	SYSTEMIC HORMONAL PREPARATIONS, EXCL. SEX HORMONES AND INSULINS	2.43665	FALSE	23.3045
C10	H03AA	Acylcarnitines	THYROID HORMONES	6.89876	FALSE	23.3045
C10	J01	Acylcarnitines	ANTIBACTERIALS FOR SYSTEMIC USE	6.14814	FALSE	23.3045
C10	L	Acylcarnitines	ANTINEOPLASTIC AND IMMUNOMODULATING AGENTS	6.0991	FALSE	23.3045
C10	M	Acylcarnitines	MUSCULO-SKELETAL SYSTEM	4.99619	FALSE	23.3045
C10	M01AB	Acylcarnitines	ACETIC ACID DERIVATIVES AND RELATED SUBSTANCES	1.44428	FALSE	23.3045
C10	M01AC	Acylcarnitines	OXICAMS	5.19854	FALSE	23.3045
C10	M01AE	Acylcarnitines	PROPIONIC ACID DERIVATIVES	4.5549	FALSE	23.3045
C10	M01AE01	Acylcarnitines	IBUPROFEN	6.56197	FALSE	23.3045
C10	M01AH	Acylcarnitines	COXIBS	3.23912	FALSE	23.3045
C10	M01AX	Acylcarnitines	OTHER ANTIINFLAMMATORY AND ANTIRHEUMATIC AGENTS, NON-STEROIDS	6.2747	FALSE	23.3045
C10	M04A	Acylcarnitines	ANTIGOUT PREPARATIONS	3.46395	FALSE	23.3045
C10	M05BA	Acylcarnitines	BISPHOSPHONATES	10.1953	FALSE	23.3045
C10	N	Acylcarnitines	NERVOUS SYSTEM	5.36019	FALSE	23.3045
C10	N02	Acylcarnitines	ANALGESICS	3.5797	FALSE	23.3045
C10	N02BA	Acylcarnitines	SALICYLIC ACID AND DERIVATIVES	6.40142	FALSE	23.3045
C10	N02BE	Acylcarnitines	ANILIDES	6.35923	FALSE	23.3045
C10	N03AX	Acylcarnitines	OTHER ANTIEPILEPTICS	3.16819	FALSE	23.3045
C10	N05BA	Acylcarnitines	BENZODIAZEPINE DERIVATIVES	2.67024	FALSE	23.3045
C10	N05CF	Acylcarnitines	BENZODIAZEPINE RELATED DRUGS	3.62299	FALSE	23.3045
C10	N05CH	Acylcarnitines	MELATONIN RECEPTOR AGONISTS	5.23774	FALSE	23.3045
C10	N06	Acylcarnitines	PSYCHOANALEPTICS	4.48718	FALSE	23.3045
C10	N06AB	Acylcarnitines	SELECTIVE SEROTONIN REUPTAKE INHIBITORS	16.2922	FALSE	23.3045
C10	N06AX	Acylcarnitines	OTHER ANTIDEPRESSANTS	5.04324	FALSE	23.3045
C10	R	Acylcarnitines	RESPIRATORY SYSTEM	3.55853	FALSE	23.3045
C10	R01	Acylcarnitines	NASAL PREPARATIONS	3.73478	FALSE	23.3045
C10	R01AD	Acylcarnitines	CORTICOSTEROIDS	5.66685	FALSE	23.3045
C10	R03A	Acylcarnitines	ADRENERGICS, INHALANTS	4.56934	FALSE	23.3045
C10	R03CC	Acylcarnitines	SELECTIVE BETA-2-ADRENORECEPTOR AGONISTS	8.06456	FALSE	23.3045
C10	R03DC	Acylcarnitines	LEUKOTRIENE RECEPTOR ANTAGONISTS	5.90485	FALSE	23.3045
C10	R06A	Acylcarnitines	ANTIHISTAMINES FOR SYSTEMIC USE	4.05584	FALSE	23.3045
C10	R06AE	Acylcarnitines	PIPERAZINE DERIVATIVES	4.81247	FALSE	23.3045
C10	R06AX	Acylcarnitines	OTHER ANTIHISTAMINES FOR SYSTEMIC USE	4.05037	FALSE	23.3045
C10	S01	Acylcarnitines	OPHTHALMOLOGICALS	3.36015	FALSE	23.3045
C10	S01ED	Acylcarnitines	BETA BLOCKING AGENTS	14.6711	FALSE	23.3045
C10	S01EE	Acylcarnitines	PROSTAGLANDIN ANALOGUES	3.17507	FALSE	23.3045
C10	S01XA	Acylcarnitines	OTHER OPHTHALMOLOGICALS	4.22101	FALSE	23.3045
C10:2	A	Acylcarnitines	ALIMENTARY TRACT AND METABOLISM	3.73146	FALSE	23.3045
C10:2	A02BA	Acylcarnitines	H2-RECEPTOR ANTAGONISTS	3.96547	FALSE	23.3045
C10:2	A02BC	Acylcarnitines	PROTON PUMP INHIBITORS	9.028	FALSE	23.3045
C10:2	A06A	Acylcarnitines	DRUGS FOR CONSTIPATION	5.03279	FALSE	23.3045
C10:2	A06AA	Acylcarnitines	SOFTENERS, EMOLLIENTS	4.6184	FALSE	23.3045
C10:2	A06AC	Acylcarnitines	BULK-FORMING LAXATIVES	2.96907	FALSE	23.3045
C10:2	A06AC01	Acylcarnitines	ISPAGHULA (PSYLLA SEEDS)	1.57376	FALSE	23.3045
C10:2	A07	Acylcarnitines	ANTIDIARRHEALS, INTESTINAL ANTIINFLAMMATORY/ANTIINFECTIVE AGENTS	4.12539	FALSE	23.3045
C10:2	A10	Acylcarnitines	DRUGS USED IN DIABETES	4.14887	FALSE	23.3045
C10:2	A10BA	Acylcarnitines	BIGUANIDES	17.1072	FALSE	23.3045
C10:2	A10BB	Acylcarnitines	SULFONYLUREAS	6.11148	FALSE	23.3045
C10:2	A11	Acylcarnitines	VITAMINS	12.9039	FALSE	23.3045
C10:2	A11B	Acylcarnitines	MULTIVITAMINS, PLAIN	5.83372	FALSE	23.3045
C10:2	A11G	Acylcarnitines	ASCORBIC ACID (VITAMIN C), INCL. COMBINATIONS	8.21766	FALSE	23.3045
C10:2	A12	Acylcarnitines	MINERALS	8.24903	FALSE	23.3045
C10:2	A12BA	Acylcarnitines	POTASSIUM	5.52909	FALSE	23.3045
C10:2	A12CB	Acylcarnitines	ZINC	0.897954	FALSE	23.3045
C10:2	A12CE	Acylcarnitines	SELENIUM	4.1252	FALSE	23.3045
C10:2	B01AA	Acylcarnitines	VITAMIN K ANTAGONISTS	1.93508	FALSE	23.3045
C10:2	B01AC	Acylcarnitines	PLATELET AGGREGATION INHIBITORS EXCL. HEPARIN	4.84118	FALSE	23.3045
C10:2	B03A	Acylcarnitines	IRON PREPARATIONS	4.07729	FALSE	23.3045
C10:2	B03BA	Acylcarnitines	VITAMIN B12 (CYANOCOBALAMIN AND ANALOGUES)	3.68826	FALSE	23.3045
C10:2	B03BB	Acylcarnitines	FOLIC ACID AND DERIVATIVES	2.5535	FALSE	23.3045
C10:2	C	Acylcarnitines	CARDIOVASCULAR SYSTEM	5.05652	FALSE	23.3045
C10:2	C01	Acylcarnitines	CARDIAC THERAPY	-0.140923	FALSE	23.3045
C10:2	C01DA	Acylcarnitines	ORGANIC NITRATES	4.98308	FALSE	23.3045
C10:2	C01EB	Acylcarnitines	OTHER CARDIAC PREPARATIONS	9.36951	FALSE	23.3045
C10:2	C02	Acylcarnitines	ANTIHYPERTENSIVES	5.82411	FALSE	23.3045
C10:2	C03	Acylcarnitines	DIURETICS	2.88383	FALSE	23.3045
C10:2	C03AA	Acylcarnitines	THIAZIDES, PLAIN	9.99842	FALSE	23.3045
C10:2	C03CA	Acylcarnitines	SULFONAMIDES, PLAIN	5.01412	FALSE	23.3045
C10:2	C03EA	Acylcarnitines	LOW-CEILING DIURETICS AND POTASSIUM-SPARING AGENTS	12.5427	FALSE	23.3045
C10:2	C07A	Acylcarnitines	BETA BLOCKING AGENTS	4.74576	FALSE	23.3045
C10:2	C07AB	Acylcarnitines	BETA BLOCKING AGENTS, SELECTIVE	7.00073	FALSE	23.3045
C10:2	C08CA	Acylcarnitines	DIHYDROPYRIDINE DERIVATIVES	4.86878	FALSE	23.3045
C10:2	C08D	Acylcarnitines	SELECTIVE CALCIUM CHANNEL BLOCKERS WITH DIRECT CARDIAC EFFECTS	7.79709	FALSE	23.3045
C10:2	C09AA	Acylcarnitines	ACE INHIBITORS, PLAIN	4.9701	FALSE	23.3045
C10:2	C09B	Acylcarnitines	ACE INHIBITORS, COMBINATIONS	5.15556	FALSE	23.3045
C10:2	C09CA	Acylcarnitines	ANGIOTENSIN II RECEPTOR BLOCKERS (ARBS), PLAIN	5.24696	FALSE	23.3045
C10:2	C10AA	Acylcarnitines	HMG COA REDUCTASE INHIBITORS	7.97928	FALSE	23.3045
C10:2	C10AB	Acylcarnitines	FIBRATES	5.35083	FALSE	23.3045
C10:2	C10AD	Acylcarnitines	NICOTINIC ACID AND DERIVATIVES	4.01367	FALSE	23.3045
C10:2	C10AX	Acylcarnitines	OTHER LIPID MODIFYING AGENTS	1.99281	FALSE	23.3045
C10:2	C10AX06	Acylcarnitines	OMEGA-3-TRIGLYCERIDES INCL. OTHER ESTERS AND ACIDS	11.6641	FALSE	23.3045
C10:2	C10BA02	Acylcarnitines	SIMVASTATIN AND EZETIMIBE	1.21745	FALSE	23.3045
C10:2	D	Acylcarnitines	DERMATOLOGICALS	7.55732	FALSE	23.3045
C10:2	D07A	Acylcarnitines	CORTICOSTEROIDS, PLAIN	7.34525	FALSE	23.3045
C10:2	G03	Acylcarnitines	SEX HORMONES AND MODULATORS OF THE GENITAL SYSTEM	5.22373	FALSE	23.3045
C10:2	G03BA	Acylcarnitines	3-OXOANDROSTEN (4) DERIVATIVES	0.998675	FALSE	23.3045
C10:2	G03C	Acylcarnitines	ESTROGENS	2.97735	FALSE	23.3045
C10:2	G03CA	Acylcarnitines	NATURAL AND SEMISYNTHETIC ESTROGENS, PLAIN	3.34239	FALSE	23.3045
C10:2	G03DA	Acylcarnitines	PREGNEN (4) DERIVATIVES	1.34179	FALSE	23.3045
C10:2	G04BD	Acylcarnitines	DRUGS FOR URINARY FREQUENCY AND INCONTINENCE	3.68436	FALSE	23.3045
C10:2	G04BE	Acylcarnitines	DRUGS USED IN ERECTILE DYSFUNCTION	14.5353	FALSE	23.3045
C10:2	G04CA	Acylcarnitines	ALPHA-ADRENORECEPTOR ANTAGONISTS	9.09479	FALSE	23.3045
C10:2	G04CB	Acylcarnitines	TESTOSTERONE-5-ALPHA REDUCTASE INHIBITORS	3.75604	FALSE	23.3045
C10:2	G04CX02	Acylcarnitines	SABALIS SERRULATAE FRUCTUS	2.37833	FALSE	23.3045
C10:2	H	Acylcarnitines	SYSTEMIC HORMONAL PREPARATIONS, EXCL. SEX HORMONES AND INSULINS	2.83409	FALSE	23.3045
C10:2	H03AA	Acylcarnitines	THYROID HORMONES	3.83153	FALSE	23.3045
C10:2	J01	Acylcarnitines	ANTIBACTERIALS FOR SYSTEMIC USE	3.80314	FALSE	23.3045
C10:2	L	Acylcarnitines	ANTINEOPLASTIC AND IMMUNOMODULATING AGENTS	3.51311	FALSE	23.3045
C10:2	M	Acylcarnitines	MUSCULO-SKELETAL SYSTEM	1.1289	FALSE	23.3045
C10:2	M01AB	Acylcarnitines	ACETIC ACID DERIVATIVES AND RELATED SUBSTANCES	1.59434	FALSE	23.3045
C10:2	M01AC	Acylcarnitines	OXICAMS	3.39918	FALSE	23.3045
C10:2	M01AE	Acylcarnitines	PROPIONIC ACID DERIVATIVES	3.86143	FALSE	23.3045
C10:2	M01AE01	Acylcarnitines	IBUPROFEN	9.27933	FALSE	23.3045
C10:2	M01AH	Acylcarnitines	COXIBS	4.04719	FALSE	23.3045
C10:2	M01AX	Acylcarnitines	OTHER ANTIINFLAMMATORY AND ANTIRHEUMATIC AGENTS, NON-STEROIDS	9.17468	FALSE	23.3045
C10:2	M04A	Acylcarnitines	ANTIGOUT PREPARATIONS	2.32198	FALSE	23.3045
C10:2	M05BA	Acylcarnitines	BISPHOSPHONATES	18.0707	FALSE	23.3045
C10:2	N	Acylcarnitines	NERVOUS SYSTEM	6.2325	FALSE	23.3045
C10:2	N02	Acylcarnitines	ANALGESICS	6.04694	FALSE	23.3045
C10:2	N02BA	Acylcarnitines	SALICYLIC ACID AND DERIVATIVES	4.67941	FALSE	23.3045
C10:2	N02BE	Acylcarnitines	ANILIDES	6.26887	FALSE	23.3045
C10:2	N03AX	Acylcarnitines	OTHER ANTIEPILEPTICS	7.1551	FALSE	23.3045
C10:2	N05BA	Acylcarnitines	BENZODIAZEPINE DERIVATIVES	2.66038	FALSE	23.3045
C10:2	N05CF	Acylcarnitines	BENZODIAZEPINE RELATED DRUGS	2.34083	FALSE	23.3045
C10:2	N05CH	Acylcarnitines	MELATONIN RECEPTOR AGONISTS	0.458249	FALSE	23.3045
C10:2	N06	Acylcarnitines	PSYCHOANALEPTICS	2.68794	FALSE	23.3045
C10:2	N06AB	Acylcarnitines	SELECTIVE SEROTONIN REUPTAKE INHIBITORS	5.15488	FALSE	23.3045
C10:2	N06AX	Acylcarnitines	OTHER ANTIDEPRESSANTS	2.92883	FALSE	23.3045
C10:2	R	Acylcarnitines	RESPIRATORY SYSTEM	3.0434	FALSE	23.3045
C10:2	R01	Acylcarnitines	NASAL PREPARATIONS	2.91484	FALSE	23.3045
C10:2	R01AD	Acylcarnitines	CORTICOSTEROIDS	4.0551	FALSE	23.3045
C10:2	R03A	Acylcarnitines	ADRENERGICS, INHALANTS	2.32812	FALSE	23.3045
C10:2	R03CC	Acylcarnitines	SELECTIVE BETA-2-ADRENORECEPTOR AGONISTS	3.3158	FALSE	23.3045
C10:2	R03DC	Acylcarnitines	LEUKOTRIENE RECEPTOR ANTAGONISTS	2.19481	FALSE	23.3045
C10:2	R06A	Acylcarnitines	ANTIHISTAMINES FOR SYSTEMIC USE	4.26516	FALSE	23.3045
C10:2	R06AE	Acylcarnitines	PIPERAZINE DERIVATIVES	3.84426	FALSE	23.3045
C10:2	R06AX	Acylcarnitines	OTHER ANTIHISTAMINES FOR SYSTEMIC USE	4.11691	FALSE	23.3045
C10:2	S01	Acylcarnitines	OPHTHALMOLOGICALS	2.81025	FALSE	23.3045
C10:2	S01ED	Acylcarnitines	BETA BLOCKING AGENTS	3.74119	FALSE	23.3045
C10:2	S01EE	Acylcarnitines	PROSTAGLANDIN ANALOGUES	3.68544	FALSE	23.3045
C10:2	S01XA	Acylcarnitines	OTHER OPHTHALMOLOGICALS	1.0715	FALSE	23.3045
C12	A	Acylcarnitines	ALIMENTARY TRACT AND METABOLISM	4.8512	FALSE	23.3045
C12	A02BA	Acylcarnitines	H2-RECEPTOR ANTAGONISTS	5.89279	FALSE	23.3045
C12	A02BC	Acylcarnitines	PROTON PUMP INHIBITORS	12.2893	FALSE	23.3045
C12	A06A	Acylcarnitines	DRUGS FOR CONSTIPATION	1.52055	FALSE	23.3045
C12	A06AA	Acylcarnitines	SOFTENERS, EMOLLIENTS	4.6631	FALSE	23.3045
C12	A06AC	Acylcarnitines	BULK-FORMING LAXATIVES	2.48747	FALSE	23.3045
C12	A06AC01	Acylcarnitines	ISPAGHULA (PSYLLA SEEDS)	3.63192	FALSE	23.3045
C12	A07	Acylcarnitines	ANTIDIARRHEALS, INTESTINAL ANTIINFLAMMATORY/ANTIINFECTIVE AGENTS	1.07229	FALSE	23.3045
C12	A10	Acylcarnitines	DRUGS USED IN DIABETES	4.37036	FALSE	23.3045
C12	A10BA	Acylcarnitines	BIGUANIDES	10.8581	FALSE	23.3045
C12	A10BB	Acylcarnitines	SULFONYLUREAS	5.18832	FALSE	23.3045
C12	A11	Acylcarnitines	VITAMINS	3.70902	FALSE	23.3045
C12	A11B	Acylcarnitines	MULTIVITAMINS, PLAIN	6.21438	FALSE	23.3045
C12	A11G	Acylcarnitines	ASCORBIC ACID (VITAMIN C), INCL. COMBINATIONS	4.78682	FALSE	23.3045
C12	A12	Acylcarnitines	MINERALS	5.38885	FALSE	23.3045
C12	A12BA	Acylcarnitines	POTASSIUM	2.17132	FALSE	23.3045
C12	A12CB	Acylcarnitines	ZINC	9.19567	FALSE	23.3045
C12	A12CE	Acylcarnitines	SELENIUM	1.73916	FALSE	23.3045
C12	B01AA	Acylcarnitines	VITAMIN K ANTAGONISTS	-0.0496643	FALSE	23.3045
C12	B01AC	Acylcarnitines	PLATELET AGGREGATION INHIBITORS EXCL. HEPARIN	3.01889	FALSE	23.3045
C12	B03A	Acylcarnitines	IRON PREPARATIONS	4.21904	FALSE	23.3045
C12	B03BA	Acylcarnitines	VITAMIN B12 (CYANOCOBALAMIN AND ANALOGUES)	2.54369	FALSE	23.3045
C12	B03BB	Acylcarnitines	FOLIC ACID AND DERIVATIVES	5.40734	FALSE	23.3045
C12	C	Acylcarnitines	CARDIOVASCULAR SYSTEM	1.0553	FALSE	23.3045
C12	C01	Acylcarnitines	CARDIAC THERAPY	0.335495	FALSE	23.3045
C12	C01DA	Acylcarnitines	ORGANIC NITRATES	4.39548	FALSE	23.3045
C12	C01EB	Acylcarnitines	OTHER CARDIAC PREPARATIONS	5.51766	FALSE	23.3045
C12	C02	Acylcarnitines	ANTIHYPERTENSIVES	4.54101	FALSE	23.3045
C12	C03	Acylcarnitines	DIURETICS	3.52088	FALSE	23.3045
C12	C03AA	Acylcarnitines	THIAZIDES, PLAIN	4.80878	FALSE	23.3045
C12	C03CA	Acylcarnitines	SULFONAMIDES, PLAIN	1.52491	FALSE	23.3045
C12	C03EA	Acylcarnitines	LOW-CEILING DIURETICS AND POTASSIUM-SPARING AGENTS	9.15934	FALSE	23.3045
C12	C07A	Acylcarnitines	BETA BLOCKING AGENTS	7.07937	FALSE	23.3045
C12	C07AB	Acylcarnitines	BETA BLOCKING AGENTS, SELECTIVE	5.97191	FALSE	23.3045
C12	C08CA	Acylcarnitines	DIHYDROPYRIDINE DERIVATIVES	4.49849	FALSE	23.3045
C12	C08D	Acylcarnitines	SELECTIVE CALCIUM CHANNEL BLOCKERS WITH DIRECT CARDIAC EFFECTS	2.9692	FALSE	23.3045
C12	C09AA	Acylcarnitines	ACE INHIBITORS, PLAIN	4.73707	FALSE	23.3045
C12	C09B	Acylcarnitines	ACE INHIBITORS, COMBINATIONS	1.27278	FALSE	23.3045
C12	C09CA	Acylcarnitines	ANGIOTENSIN II RECEPTOR BLOCKERS (ARBS), PLAIN	4.8029	FALSE	23.3045
C12	C10AA	Acylcarnitines	HMG COA REDUCTASE INHIBITORS	7.20641	FALSE	23.3045
C12	C10AB	Acylcarnitines	FIBRATES	7.19043	FALSE	23.3045
C12	C10AD	Acylcarnitines	NICOTINIC ACID AND DERIVATIVES	7.11019	FALSE	23.3045
C12	C10AX	Acylcarnitines	OTHER LIPID MODIFYING AGENTS	7.69618	FALSE	23.3045
C12	C10AX06	Acylcarnitines	OMEGA-3-TRIGLYCERIDES INCL. OTHER ESTERS AND ACIDS	5.33212	FALSE	23.3045
C12	C10BA02	Acylcarnitines	SIMVASTATIN AND EZETIMIBE	2.27666	FALSE	23.3045
C12	D	Acylcarnitines	DERMATOLOGICALS	2.75943	FALSE	23.3045
C12	D07A	Acylcarnitines	CORTICOSTEROIDS, PLAIN	2.04113	FALSE	23.3045
C12	G03	Acylcarnitines	SEX HORMONES AND MODULATORS OF THE GENITAL SYSTEM	0.929274	FALSE	23.3045
C12	G03BA	Acylcarnitines	3-OXOANDROSTEN (4) DERIVATIVES	6.6649	FALSE	23.3045
C12	G03C	Acylcarnitines	ESTROGENS	3.0199	FALSE	23.3045
C12	G03CA	Acylcarnitines	NATURAL AND SEMISYNTHETIC ESTROGENS, PLAIN	4.28071	FALSE	23.3045
C12	G03DA	Acylcarnitines	PREGNEN (4) DERIVATIVES	4.62795	FALSE	23.3045
C12	G04BD	Acylcarnitines	DRUGS FOR URINARY FREQUENCY AND INCONTINENCE	1.98052	FALSE	23.3045
C12	G04BE	Acylcarnitines	DRUGS USED IN ERECTILE DYSFUNCTION	2.29168	FALSE	23.3045
C12	G04CA	Acylcarnitines	ALPHA-ADRENORECEPTOR ANTAGONISTS	3.25986	FALSE	23.3045
C12	G04CB	Acylcarnitines	TESTOSTERONE-5-ALPHA REDUCTASE INHIBITORS	7.83337	FALSE	23.3045
C12	G04CX02	Acylcarnitines	SABALIS SERRULATAE FRUCTUS	3.9584	FALSE	23.3045
C12	H	Acylcarnitines	SYSTEMIC HORMONAL PREPARATIONS, EXCL. SEX HORMONES AND INSULINS	3.62215	FALSE	23.3045
C12	H03AA	Acylcarnitines	THYROID HORMONES	4.89569	FALSE	23.3045
C12	J01	Acylcarnitines	ANTIBACTERIALS FOR SYSTEMIC USE	2.97321	FALSE	23.3045
C12	L	Acylcarnitines	ANTINEOPLASTIC AND IMMUNOMODULATING AGENTS	3.41155	FALSE	23.3045
C12	M	Acylcarnitines	MUSCULO-SKELETAL SYSTEM	5.80402	FALSE	23.3045
C12	M01AB	Acylcarnitines	ACETIC ACID DERIVATIVES AND RELATED SUBSTANCES	1.73689	FALSE	23.3045
C12	M01AC	Acylcarnitines	OXICAMS	3.73762	FALSE	23.3045
C12	M01AE	Acylcarnitines	PROPIONIC ACID DERIVATIVES	5.1514	FALSE	23.3045
C12	M01AE01	Acylcarnitines	IBUPROFEN	6.12685	FALSE	23.3045
C12	M01AH	Acylcarnitines	COXIBS	3.39796	FALSE	23.3045
C12	M01AX	Acylcarnitines	OTHER ANTIINFLAMMATORY AND ANTIRHEUMATIC AGENTS, NON-STEROIDS	5.22012	FALSE	23.3045
C12	M04A	Acylcarnitines	ANTIGOUT PREPARATIONS	5.0196	FALSE	23.3045
C12	M05BA	Acylcarnitines	BISPHOSPHONATES	7.49399	FALSE	23.3045
C12	N	Acylcarnitines	NERVOUS SYSTEM	4.62936	FALSE	23.3045
C12	N02	Acylcarnitines	ANALGESICS	3.0742	FALSE	23.3045
C12	N02BA	Acylcarnitines	SALICYLIC ACID AND DERIVATIVES	5.41133	FALSE	23.3045
C12	N02BE	Acylcarnitines	ANILIDES	5.41214	FALSE	23.3045
C12	N03AX	Acylcarnitines	OTHER ANTIEPILEPTICS	2.74048	FALSE	23.3045
C12	N05BA	Acylcarnitines	BENZODIAZEPINE DERIVATIVES	1.61517	FALSE	23.3045
C12	N05CF	Acylcarnitines	BENZODIAZEPINE RELATED DRUGS	2.61393	FALSE	23.3045
C12	N05CH	Acylcarnitines	MELATONIN RECEPTOR AGONISTS	2.43872	FALSE	23.3045
C12	N06	Acylcarnitines	PSYCHOANALEPTICS	1.93746	FALSE	23.3045
C12	N06AB	Acylcarnitines	SELECTIVE SEROTONIN REUPTAKE INHIBITORS	6.59814	FALSE	23.3045
C12	N06AX	Acylcarnitines	OTHER ANTIDEPRESSANTS	5.1341	FALSE	23.3045
C12	R	Acylcarnitines	RESPIRATORY SYSTEM	2.29194	FALSE	23.3045
C12	R01	Acylcarnitines	NASAL PREPARATIONS	4.10337	FALSE	23.3045
C12	R01AD	Acylcarnitines	CORTICOSTEROIDS	6.56134	FALSE	23.3045
C12	R03A	Acylcarnitines	ADRENERGICS, INHALANTS	3.80248	FALSE	23.3045
C12	R03CC	Acylcarnitines	SELECTIVE BETA-2-ADRENORECEPTOR AGONISTS	5.23763	FALSE	23.3045
C12	R03DC	Acylcarnitines	LEUKOTRIENE RECEPTOR ANTAGONISTS	1.24216	FALSE	23.3045
C12	R06A	Acylcarnitines	ANTIHISTAMINES FOR SYSTEMIC USE	1.53811	FALSE	23.3045
C12	R06AE	Acylcarnitines	PIPERAZINE DERIVATIVES	4.87574	FALSE	23.3045
C12	R06AX	Acylcarnitines	OTHER ANTIHISTAMINES FOR SYSTEMIC USE	3.44281	FALSE	23.3045
C12	S01	Acylcarnitines	OPHTHALMOLOGICALS	2.923	FALSE	23.3045
C12	S01ED	Acylcarnitines	BETA BLOCKING AGENTS	20.3563	FALSE	23.3045
C12	S01EE	Acylcarnitines	PROSTAGLANDIN ANALOGUES	2.84314	FALSE	23.3045
C12	S01XA	Acylcarnitines	OTHER OPHTHALMOLOGICALS	2.68654	FALSE	23.3045
C14:1	A	Acylcarnitines	ALIMENTARY TRACT AND METABOLISM	4.88769	FALSE	23.3045
C14:1	A02BA	Acylcarnitines	H2-RECEPTOR ANTAGONISTS	6.42943	FALSE	23.3045
C14:1	A02BC	Acylcarnitines	PROTON PUMP INHIBITORS	17.448	FALSE	23.3045
C14:1	A06A	Acylcarnitines	DRUGS FOR CONSTIPATION	3.18836	FALSE	23.3045
C14:1	A06AA	Acylcarnitines	SOFTENERS, EMOLLIENTS	5.16543	FALSE	23.3045
C14:1	A06AC	Acylcarnitines	BULK-FORMING LAXATIVES	2.74826	FALSE	23.3045
C14:1	A06AC01	Acylcarnitines	ISPAGHULA (PSYLLA SEEDS)	4.38374	FALSE	23.3045
C14:1	A07	Acylcarnitines	ANTIDIARRHEALS, INTESTINAL ANTIINFLAMMATORY/ANTIINFECTIVE AGENTS	1.66289	FALSE	23.3045
C14:1	A10	Acylcarnitines	DRUGS USED IN DIABETES	5.26962	FALSE	23.3045
C14:1	A10BA	Acylcarnitines	BIGUANIDES	23.6945	TRUE	23.3045
C14:1	A10BB	Acylcarnitines	SULFONYLUREAS	12.6828	FALSE	23.3045
C14:1	A11	Acylcarnitines	VITAMINS	8.17737	FALSE	23.3045
C14:1	A11B	Acylcarnitines	MULTIVITAMINS, PLAIN	7.79787	FALSE	23.3045
C14:1	A11G	Acylcarnitines	ASCORBIC ACID (VITAMIN C), INCL. COMBINATIONS	6.78019	FALSE	23.3045
C14:1	A12	Acylcarnitines	MINERALS	6.88173	FALSE	23.3045
C14:1	A12BA	Acylcarnitines	POTASSIUM	3.79176	FALSE	23.3045
C14:1	A12CB	Acylcarnitines	ZINC	5.09718	FALSE	23.3045
C14:1	A12CE	Acylcarnitines	SELENIUM	4.51892	FALSE	23.3045
C14:1	B01AA	Acylcarnitines	VITAMIN K ANTAGONISTS	2.63219	FALSE	23.3045
C14:1	B01AC	Acylcarnitines	PLATELET AGGREGATION INHIBITORS EXCL. HEPARIN	8.66127	FALSE	23.3045
C14:1	B03A	Acylcarnitines	IRON PREPARATIONS	5.23782	FALSE	23.3045
C14:1	B03BA	Acylcarnitines	VITAMIN B12 (CYANOCOBALAMIN AND ANALOGUES)	4.79816	FALSE	23.3045
C14:1	B03BB	Acylcarnitines	FOLIC ACID AND DERIVATIVES	5.72236	FALSE	23.3045
C14:1	C	Acylcarnitines	CARDIOVASCULAR SYSTEM	4.30472	FALSE	23.3045
C14:1	C01	Acylcarnitines	CARDIAC THERAPY	0.332116	FALSE	23.3045
C14:1	C01DA	Acylcarnitines	ORGANIC NITRATES	6.50963	FALSE	23.3045
C14:1	C01EB	Acylcarnitines	OTHER CARDIAC PREPARATIONS	5.28841	FALSE	23.3045
C14:1	C02	Acylcarnitines	ANTIHYPERTENSIVES	6.67598	FALSE	23.3045
C14:1	C03	Acylcarnitines	DIURETICS	4.25559	FALSE	23.3045
C14:1	C03AA	Acylcarnitines	THIAZIDES, PLAIN	8.8477	FALSE	23.3045
C14:1	C03CA	Acylcarnitines	SULFONAMIDES, PLAIN	4.36041	FALSE	23.3045
C14:1	C03EA	Acylcarnitines	LOW-CEILING DIURETICS AND POTASSIUM-SPARING AGENTS	10.2298	FALSE	23.3045
C14:1	C07A	Acylcarnitines	BETA BLOCKING AGENTS	14.0869	FALSE	23.3045
C14:1	C07AB	Acylcarnitines	BETA BLOCKING AGENTS, SELECTIVE	13.188	FALSE	23.3045
C14:1	C08CA	Acylcarnitines	DIHYDROPYRIDINE DERIVATIVES	4.53895	FALSE	23.3045
C14:1	C08D	Acylcarnitines	SELECTIVE CALCIUM CHANNEL BLOCKERS WITH DIRECT CARDIAC EFFECTS	5.68826	FALSE	23.3045
C14:1	C09AA	Acylcarnitines	ACE INHIBITORS, PLAIN	8.45088	FALSE	23.3045
C14:1	C09B	Acylcarnitines	ACE INHIBITORS, COMBINATIONS	0.170787	FALSE	23.3045
C14:1	C09CA	Acylcarnitines	ANGIOTENSIN II RECEPTOR BLOCKERS (ARBS), PLAIN	6.21341	FALSE	23.3045
C14:1	C10AA	Acylcarnitines	HMG COA REDUCTASE INHIBITORS	27.4683	TRUE	23.3045
C14:1	C10AB	Acylcarnitines	FIBRATES	3.81597	FALSE	23.3045
C14:1	C10AD	Acylcarnitines	NICOTINIC ACID AND DERIVATIVES	6.9492	FALSE	23.3045
C14:1	C10AX	Acylcarnitines	OTHER LIPID MODIFYING AGENTS	4.13923	FALSE	23.3045
C14:1	C10AX06	Acylcarnitines	OMEGA-3-TRIGLYCERIDES INCL. OTHER ESTERS AND ACIDS	9.3414	FALSE	23.3045
C14:1	C10BA02	Acylcarnitines	SIMVASTATIN AND EZETIMIBE	3.91058	FALSE	23.3045
C14:1	D	Acylcarnitines	DERMATOLOGICALS	4.99984	FALSE	23.3045
C14:1	D07A	Acylcarnitines	CORTICOSTEROIDS, PLAIN	5.38764	FALSE	23.3045
C14:1	G03	Acylcarnitines	SEX HORMONES AND MODULATORS OF THE GENITAL SYSTEM	3.4466	FALSE	23.3045
C14:1	G03BA	Acylcarnitines	3-OXOANDROSTEN (4) DERIVATIVES	6.76988	FALSE	23.3045
C14:1	G03C	Acylcarnitines	ESTROGENS	5.26773	FALSE	23.3045
C14:1	G03CA	Acylcarnitines	NATURAL AND SEMISYNTHETIC ESTROGENS, PLAIN	2.24541	FALSE	23.3045
C14:1	G03DA	Acylcarnitines	PREGNEN (4) DERIVATIVES	4.2773	FALSE	23.3045
C14:1	G04BD	Acylcarnitines	DRUGS FOR URINARY FREQUENCY AND INCONTINENCE	4.27519	FALSE	23.3045
C14:1	G04BE	Acylcarnitines	DRUGS USED IN ERECTILE DYSFUNCTION	7.44146	FALSE	23.3045
C14:1	G04CA	Acylcarnitines	ALPHA-ADRENORECEPTOR ANTAGONISTS	6.58065	FALSE	23.3045
C14:1	G04CB	Acylcarnitines	TESTOSTERONE-5-ALPHA REDUCTASE INHIBITORS	9.28009	FALSE	23.3045
C14:1	G04CX02	Acylcarnitines	SABALIS SERRULATAE FRUCTUS	4.28874	FALSE	23.3045
C14:1	H	Acylcarnitines	SYSTEMIC HORMONAL PREPARATIONS, EXCL. SEX HORMONES AND INSULINS	3.24439	FALSE	23.3045
C14:1	H03AA	Acylcarnitines	THYROID HORMONES	7.10933	FALSE	23.3045
C14:1	J01	Acylcarnitines	ANTIBACTERIALS FOR SYSTEMIC USE	3.11902	FALSE	23.3045
C14:1	L	Acylcarnitines	ANTINEOPLASTIC AND IMMUNOMODULATING AGENTS	4.5804	FALSE	23.3045
C14:1	M	Acylcarnitines	MUSCULO-SKELETAL SYSTEM	2.41879	FALSE	23.3045
C14:1	M01AB	Acylcarnitines	ACETIC ACID DERIVATIVES AND RELATED SUBSTANCES	3.85423	FALSE	23.3045
C14:1	M01AC	Acylcarnitines	OXICAMS	1.08838	FALSE	23.3045
C14:1	M01AE	Acylcarnitines	PROPIONIC ACID DERIVATIVES	6.11186	FALSE	23.3045
C14:1	M01AE01	Acylcarnitines	IBUPROFEN	4.83516	FALSE	23.3045
C14:1	M01AH	Acylcarnitines	COXIBS	5.17579	FALSE	23.3045
C14:1	M01AX	Acylcarnitines	OTHER ANTIINFLAMMATORY AND ANTIRHEUMATIC AGENTS, NON-STEROIDS	7.78321	FALSE	23.3045
C14:1	M04A	Acylcarnitines	ANTIGOUT PREPARATIONS	5.28707	FALSE	23.3045
C14:1	M05BA	Acylcarnitines	BISPHOSPHONATES	17.4049	FALSE	23.3045
C14:1	N	Acylcarnitines	NERVOUS SYSTEM	2.90301	FALSE	23.3045
C14:1	N02	Acylcarnitines	ANALGESICS	2.36938	FALSE	23.3045
C14:1	N02BA	Acylcarnitines	SALICYLIC ACID AND DERIVATIVES	11.426	FALSE	23.3045
C14:1	N02BE	Acylcarnitines	ANILIDES	6.19144	FALSE	23.3045
C14:1	N03AX	Acylcarnitines	OTHER ANTIEPILEPTICS	4.85566	FALSE	23.3045
C14:1	N05BA	Acylcarnitines	BENZODIAZEPINE DERIVATIVES	1.30004	FALSE	23.3045
C14:1	N05CF	Acylcarnitines	BENZODIAZEPINE RELATED DRUGS	3.63268	FALSE	23.3045
C14:1	N05CH	Acylcarnitines	MELATONIN RECEPTOR AGONISTS	4.11045	FALSE	23.3045
C14:1	N06	Acylcarnitines	PSYCHOANALEPTICS	1.05462	FALSE	23.3045
C14:1	N06AB	Acylcarnitines	SELECTIVE SEROTONIN REUPTAKE INHIBITORS	3.75676	FALSE	23.3045
C14:1	N06AX	Acylcarnitines	OTHER ANTIDEPRESSANTS	5.94946	FALSE	23.3045
C14:1	R	Acylcarnitines	RESPIRATORY SYSTEM	1.74699	FALSE	23.3045
C14:1	R01	Acylcarnitines	NASAL PREPARATIONS	3.07718	FALSE	23.3045
C14:1	R01AD	Acylcarnitines	CORTICOSTEROIDS	6.95659	FALSE	23.3045
C14:1	R03A	Acylcarnitines	ADRENERGICS, INHALANTS	3.04254	FALSE	23.3045
C14:1	R03CC	Acylcarnitines	SELECTIVE BETA-2-ADRENORECEPTOR AGONISTS	5.82521	FALSE	23.3045
C14:1	R03DC	Acylcarnitines	LEUKOTRIENE RECEPTOR ANTAGONISTS	2.87827	FALSE	23.3045
C14:1	R06A	Acylcarnitines	ANTIHISTAMINES FOR SYSTEMIC USE	3.49778	FALSE	23.3045
C14:1	R06AE	Acylcarnitines	PIPERAZINE DERIVATIVES	9.72625	FALSE	23.3045
C14:1	R06AX	Acylcarnitines	OTHER ANTIHISTAMINES FOR SYSTEMIC USE	5.49357	FALSE	23.3045
C14:1	S01	Acylcarnitines	OPHTHALMOLOGICALS	3.79454	FALSE	23.3045
C14:1	S01ED	Acylcarnitines	BETA BLOCKING AGENTS	12.5562	FALSE	23.3045
C14:1	S01EE	Acylcarnitines	PROSTAGLANDIN ANALOGUES	5.73028	FALSE	23.3045
C14:1	S01XA	Acylcarnitines	OTHER OPHTHALMOLOGICALS	3.36789	FALSE	23.3045
C14:1-OH	A	Acylcarnitines	ALIMENTARY TRACT AND METABOLISM	5.3686	FALSE	23.3045
C14:1-OH	A02BA	Acylcarnitines	H2-RECEPTOR ANTAGONISTS	7.02099	FALSE	23.3045
C14:1-OH	A02BC	Acylcarnitines	PROTON PUMP INHIBITORS	14.7205	FALSE	23.3045
C14:1-OH	A06A	Acylcarnitines	DRUGS FOR CONSTIPATION	3.64154	FALSE	23.3045
C14:1-OH	A06AA	Acylcarnitines	SOFTENERS, EMOLLIENTS	6.11652	FALSE	23.3045
C14:1-OH	A06AC	Acylcarnitines	BULK-FORMING LAXATIVES	4.19067	FALSE	23.3045
C14:1-OH	A06AC01	Acylcarnitines	ISPAGHULA (PSYLLA SEEDS)	4.08487	FALSE	23.3045
C14:1-OH	A07	Acylcarnitines	ANTIDIARRHEALS, INTESTINAL ANTIINFLAMMATORY/ANTIINFECTIVE AGENTS	3.01802	FALSE	23.3045
C14:1-OH	A10	Acylcarnitines	DRUGS USED IN DIABETES	5.89531	FALSE	23.3045
C14:1-OH	A10BA	Acylcarnitines	BIGUANIDES	18.5865	FALSE	23.3045
C14:1-OH	A10BB	Acylcarnitines	SULFONYLUREAS	9.91353	FALSE	23.3045
C14:1-OH	A11	Acylcarnitines	VITAMINS	10.6512	FALSE	23.3045
C14:1-OH	A11B	Acylcarnitines	MULTIVITAMINS, PLAIN	8.08965	FALSE	23.3045
C14:1-OH	A11G	Acylcarnitines	ASCORBIC ACID (VITAMIN C), INCL. COMBINATIONS	6.94091	FALSE	23.3045
C14:1-OH	A12	Acylcarnitines	MINERALS	9.66187	FALSE	23.3045
C14:1-OH	A12BA	Acylcarnitines	POTASSIUM	3.08471	FALSE	23.3045
C14:1-OH	A12CB	Acylcarnitines	ZINC	2.48971	FALSE	23.3045
C14:1-OH	A12CE	Acylcarnitines	SELENIUM	5.10973	FALSE	23.3045
C14:1-OH	B01AA	Acylcarnitines	VITAMIN K ANTAGONISTS	0.0207553	FALSE	23.3045
C14:1-OH	B01AC	Acylcarnitines	PLATELET AGGREGATION INHIBITORS EXCL. HEPARIN	9.27598	FALSE	23.3045
C14:1-OH	B03A	Acylcarnitines	IRON PREPARATIONS	4.02553	FALSE	23.3045
C14:1-OH	B03BA	Acylcarnitines	VITAMIN B12 (CYANOCOBALAMIN AND ANALOGUES)	6.68314	FALSE	23.3045
C14:1-OH	B03BB	Acylcarnitines	FOLIC ACID AND DERIVATIVES	5.33632	FALSE	23.3045
C14:1-OH	C	Acylcarnitines	CARDIOVASCULAR SYSTEM	4.33931	FALSE	23.3045
C14:1-OH	C01	Acylcarnitines	CARDIAC THERAPY	1.43058	FALSE	23.3045
C14:1-OH	C01DA	Acylcarnitines	ORGANIC NITRATES	5.96115	FALSE	23.3045
C14:1-OH	C01EB	Acylcarnitines	OTHER CARDIAC PREPARATIONS	8.16478	FALSE	23.3045
C14:1-OH	C02	Acylcarnitines	ANTIHYPERTENSIVES	5.40911	FALSE	23.3045
C14:1-OH	C03	Acylcarnitines	DIURETICS	4.36118	FALSE	23.3045
C14:1-OH	C03AA	Acylcarnitines	THIAZIDES, PLAIN	8.58705	FALSE	23.3045
C14:1-OH	C03CA	Acylcarnitines	SULFONAMIDES, PLAIN	3.62578	FALSE	23.3045
C14:1-OH	C03EA	Acylcarnitines	LOW-CEILING DIURETICS AND POTASSIUM-SPARING AGENTS	7.39325	FALSE	23.3045
C14:1-OH	C07A	Acylcarnitines	BETA BLOCKING AGENTS	11.237	FALSE	23.3045
C14:1-OH	C07AB	Acylcarnitines	BETA BLOCKING AGENTS, SELECTIVE	11.2363	FALSE	23.3045
C14:1-OH	C08CA	Acylcarnitines	DIHYDROPYRIDINE DERIVATIVES	5.36798	FALSE	23.3045
C14:1-OH	C08D	Acylcarnitines	SELECTIVE CALCIUM CHANNEL BLOCKERS WITH DIRECT CARDIAC EFFECTS	5.31189	FALSE	23.3045
C14:1-OH	C09AA	Acylcarnitines	ACE INHIBITORS, PLAIN	6.37266	FALSE	23.3045
C14:1-OH	C09B	Acylcarnitines	ACE INHIBITORS, COMBINATIONS	1.97047	FALSE	23.3045
C14:1-OH	C09CA	Acylcarnitines	ANGIOTENSIN II RECEPTOR BLOCKERS (ARBS), PLAIN	5.59971	FALSE	23.3045
C14:1-OH	C10AA	Acylcarnitines	HMG COA REDUCTASE INHIBITORS	19.6267	FALSE	23.3045
C14:1-OH	C10AB	Acylcarnitines	FIBRATES	6.70929	FALSE	23.3045
C14:1-OH	C10AD	Acylcarnitines	NICOTINIC ACID AND DERIVATIVES	10.4565	FALSE	23.3045
C14:1-OH	C10AX	Acylcarnitines	OTHER LIPID MODIFYING AGENTS	5.28131	FALSE	23.3045
C14:1-OH	C10AX06	Acylcarnitines	OMEGA-3-TRIGLYCERIDES INCL. OTHER ESTERS AND ACIDS	8.2564	FALSE	23.3045
C14:1-OH	C10BA02	Acylcarnitines	SIMVASTATIN AND EZETIMIBE	3.73984	FALSE	23.3045
C14:1-OH	D	Acylcarnitines	DERMATOLOGICALS	5.0211	FALSE	23.3045
C14:1-OH	D07A	Acylcarnitines	CORTICOSTEROIDS, PLAIN	3.56384	FALSE	23.3045
C14:1-OH	G03	Acylcarnitines	SEX HORMONES AND MODULATORS OF THE GENITAL SYSTEM	7.79283	FALSE	23.3045
C14:1-OH	G03BA	Acylcarnitines	3-OXOANDROSTEN (4) DERIVATIVES	0.86288	FALSE	23.3045
C14:1-OH	G03C	Acylcarnitines	ESTROGENS	5.71328	FALSE	23.3045
C14:1-OH	G03CA	Acylcarnitines	NATURAL AND SEMISYNTHETIC ESTROGENS, PLAIN	2.63231	FALSE	23.3045
C14:1-OH	G03DA	Acylcarnitines	PREGNEN (4) DERIVATIVES	7.04967	FALSE	23.3045
C14:1-OH	G04BD	Acylcarnitines	DRUGS FOR URINARY FREQUENCY AND INCONTINENCE	3.63058	FALSE	23.3045
C14:1-OH	G04BE	Acylcarnitines	DRUGS USED IN ERECTILE DYSFUNCTION	9.9046	FALSE	23.3045
C14:1-OH	G04CA	Acylcarnitines	ALPHA-ADRENORECEPTOR ANTAGONISTS	9.50276	FALSE	23.3045
C14:1-OH	G04CB	Acylcarnitines	TESTOSTERONE-5-ALPHA REDUCTASE INHIBITORS	8.53848	FALSE	23.3045
C14:1-OH	G04CX02	Acylcarnitines	SABALIS SERRULATAE FRUCTUS	2.2049	FALSE	23.3045
C14:1-OH	H	Acylcarnitines	SYSTEMIC HORMONAL PREPARATIONS, EXCL. SEX HORMONES AND INSULINS	3.23976	FALSE	23.3045
C14:1-OH	H03AA	Acylcarnitines	THYROID HORMONES	6.76478	FALSE	23.3045
C14:1-OH	J01	Acylcarnitines	ANTIBACTERIALS FOR SYSTEMIC USE	3.37243	FALSE	23.3045
C14:1-OH	L	Acylcarnitines	ANTINEOPLASTIC AND IMMUNOMODULATING AGENTS	3.36313	FALSE	23.3045
C14:1-OH	M	Acylcarnitines	MUSCULO-SKELETAL SYSTEM	2.33867	FALSE	23.3045
C14:1-OH	M01AB	Acylcarnitines	ACETIC ACID DERIVATIVES AND RELATED SUBSTANCES	3.9197	FALSE	23.3045
C14:1-OH	M01AC	Acylcarnitines	OXICAMS	3.45186	FALSE	23.3045
C14:1-OH	M01AE	Acylcarnitines	PROPIONIC ACID DERIVATIVES	5.38868	FALSE	23.3045
C14:1-OH	M01AE01	Acylcarnitines	IBUPROFEN	5.65665	FALSE	23.3045
C14:1-OH	M01AH	Acylcarnitines	COXIBS	6.281	FALSE	23.3045
C14:1-OH	M01AX	Acylcarnitines	OTHER ANTIINFLAMMATORY AND ANTIRHEUMATIC AGENTS, NON-STEROIDS	7.90998	FALSE	23.3045
C14:1-OH	M04A	Acylcarnitines	ANTIGOUT PREPARATIONS	2.76227	FALSE	23.3045
C14:1-OH	M05BA	Acylcarnitines	BISPHOSPHONATES	15.3174	FALSE	23.3045
C14:1-OH	N	Acylcarnitines	NERVOUS SYSTEM	4.62679	FALSE	23.3045
C14:1-OH	N02	Acylcarnitines	ANALGESICS	2.9596	FALSE	23.3045
C14:1-OH	N02BA	Acylcarnitines	SALICYLIC ACID AND DERIVATIVES	9.72923	FALSE	23.3045
C14:1-OH	N02BE	Acylcarnitines	ANILIDES	6.57284	FALSE	23.3045
C14:1-OH	N03AX	Acylcarnitines	OTHER ANTIEPILEPTICS	4.33929	FALSE	23.3045
C14:1-OH	N05BA	Acylcarnitines	BENZODIAZEPINE DERIVATIVES	3.0195	FALSE	23.3045
C14:1-OH	N05CF	Acylcarnitines	BENZODIAZEPINE RELATED DRUGS	5.04475	FALSE	23.3045
C14:1-OH	N05CH	Acylcarnitines	MELATONIN RECEPTOR AGONISTS	4.08615	FALSE	23.3045
C14:1-OH	N06	Acylcarnitines	PSYCHOANALEPTICS	1.58698	FALSE	23.3045
C14:1-OH	N06AB	Acylcarnitines	SELECTIVE SEROTONIN REUPTAKE INHIBITORS	2.6299	FALSE	23.3045
C14:1-OH	N06AX	Acylcarnitines	OTHER ANTIDEPRESSANTS	3.94837	FALSE	23.3045
C14:1-OH	R	Acylcarnitines	RESPIRATORY SYSTEM	4.22553	FALSE	23.3045
C14:1-OH	R01	Acylcarnitines	NASAL PREPARATIONS	1.82152	FALSE	23.3045
C14:1-OH	R01AD	Acylcarnitines	CORTICOSTEROIDS	5.64053	FALSE	23.3045
C14:1-OH	R03A	Acylcarnitines	ADRENERGICS, INHALANTS	2.59507	FALSE	23.3045
C14:1-OH	R03CC	Acylcarnitines	SELECTIVE BETA-2-ADRENORECEPTOR AGONISTS	4.97502	FALSE	23.3045
C14:1-OH	R03DC	Acylcarnitines	LEUKOTRIENE RECEPTOR ANTAGONISTS	0.941747	FALSE	23.3045
C14:1-OH	R06A	Acylcarnitines	ANTIHISTAMINES FOR SYSTEMIC USE	2.08091	FALSE	23.3045
C14:1-OH	R06AE	Acylcarnitines	PIPERAZINE DERIVATIVES	9.09704	FALSE	23.3045
C14:1-OH	R06AX	Acylcarnitines	OTHER ANTIHISTAMINES FOR SYSTEMIC USE	4.43193	FALSE	23.3045
C14:1-OH	S01	Acylcarnitines	OPHTHALMOLOGICALS	5.20087	FALSE	23.3045
C14:1-OH	S01ED	Acylcarnitines	BETA BLOCKING AGENTS	11.7513	FALSE	23.3045
C14:1-OH	S01EE	Acylcarnitines	PROSTAGLANDIN ANALOGUES	4.5622	FALSE	23.3045
C14:1-OH	S01XA	Acylcarnitines	OTHER OPHTHALMOLOGICALS	2.75979	FALSE	23.3045
C14:2	A	Acylcarnitines	ALIMENTARY TRACT AND METABOLISM	4.4003	FALSE	23.3045
C14:2	A02BA	Acylcarnitines	H2-RECEPTOR ANTAGONISTS	4.24137	FALSE	23.3045
C14:2	A02BC	Acylcarnitines	PROTON PUMP INHIBITORS	14.5026	FALSE	23.3045
C14:2	A06A	Acylcarnitines	DRUGS FOR CONSTIPATION	0.728083	FALSE	23.3045
C14:2	A06AA	Acylcarnitines	SOFTENERS, EMOLLIENTS	3.99559	FALSE	23.3045
C14:2	A06AC	Acylcarnitines	BULK-FORMING LAXATIVES	1.71456	FALSE	23.3045
C14:2	A06AC01	Acylcarnitines	ISPAGHULA (PSYLLA SEEDS)	3.87004	FALSE	23.3045
C14:2	A07	Acylcarnitines	ANTIDIARRHEALS, INTESTINAL ANTIINFLAMMATORY/ANTIINFECTIVE AGENTS	1.77326	FALSE	23.3045
C14:2	A10	Acylcarnitines	DRUGS USED IN DIABETES	2.1763	FALSE	23.3045
C14:2	A10BA	Acylcarnitines	BIGUANIDES	16.2124	FALSE	23.3045
C14:2	A10BB	Acylcarnitines	SULFONYLUREAS	5.50534	FALSE	23.3045
C14:2	A11	Acylcarnitines	VITAMINS	7.78606	FALSE	23.3045
C14:2	A11B	Acylcarnitines	MULTIVITAMINS, PLAIN	5.5082	FALSE	23.3045
C14:2	A11G	Acylcarnitines	ASCORBIC ACID (VITAMIN C), INCL. COMBINATIONS	6.0604	FALSE	23.3045
C14:2	A12	Acylcarnitines	MINERALS	6.48545	FALSE	23.3045
C14:2	A12BA	Acylcarnitines	POTASSIUM	5.25859	FALSE	23.3045
C14:2	A12CB	Acylcarnitines	ZINC	4.75827	FALSE	23.3045
C14:2	A12CE	Acylcarnitines	SELENIUM	2.02039	FALSE	23.3045
C14:2	B01AA	Acylcarnitines	VITAMIN K ANTAGONISTS	0.865624	FALSE	23.3045
C14:2	B01AC	Acylcarnitines	PLATELET AGGREGATION INHIBITORS EXCL. HEPARIN	2.13022	FALSE	23.3045
C14:2	B03A	Acylcarnitines	IRON PREPARATIONS	3.02517	FALSE	23.3045
C14:2	B03BA	Acylcarnitines	VITAMIN B12 (CYANOCOBALAMIN AND ANALOGUES)	3.85894	FALSE	23.3045
C14:2	B03BB	Acylcarnitines	FOLIC ACID AND DERIVATIVES	3.82211	FALSE	23.3045
C14:2	C	Acylcarnitines	CARDIOVASCULAR SYSTEM	3.88588	FALSE	23.3045
C14:2	C01	Acylcarnitines	CARDIAC THERAPY	1.23471	FALSE	23.3045
C14:2	C01DA	Acylcarnitines	ORGANIC NITRATES	6.00987	FALSE	23.3045
C14:2	C01EB	Acylcarnitines	OTHER CARDIAC PREPARATIONS	3.0441	FALSE	23.3045
C14:2	C02	Acylcarnitines	ANTIHYPERTENSIVES	5.45409	FALSE	23.3045
C14:2	C03	Acylcarnitines	DIURETICS	5.28587	FALSE	23.3045
C14:2	C03AA	Acylcarnitines	THIAZIDES, PLAIN	5.5309	FALSE	23.3045
C14:2	C03CA	Acylcarnitines	SULFONAMIDES, PLAIN	3.60725	FALSE	23.3045
C14:2	C03EA	Acylcarnitines	LOW-CEILING DIURETICS AND POTASSIUM-SPARING AGENTS	7.68396	FALSE	23.3045
C14:2	C07A	Acylcarnitines	BETA BLOCKING AGENTS	6.74345	FALSE	23.3045
C14:2	C07AB	Acylcarnitines	BETA BLOCKING AGENTS, SELECTIVE	6.09273	FALSE	23.3045
C14:2	C08CA	Acylcarnitines	DIHYDROPYRIDINE DERIVATIVES	3.71233	FALSE	23.3045
C14:2	C08D	Acylcarnitines	SELECTIVE CALCIUM CHANNEL BLOCKERS WITH DIRECT CARDIAC EFFECTS	3.29245	FALSE	23.3045
C14:2	C09AA	Acylcarnitines	ACE INHIBITORS, PLAIN	5.23182	FALSE	23.3045
C14:2	C09B	Acylcarnitines	ACE INHIBITORS, COMBINATIONS	1.39537	FALSE	23.3045
C14:2	C09CA	Acylcarnitines	ANGIOTENSIN II RECEPTOR BLOCKERS (ARBS), PLAIN	5.31593	FALSE	23.3045
C14:2	C10AA	Acylcarnitines	HMG COA REDUCTASE INHIBITORS	11.4525	FALSE	23.3045
C14:2	C10AB	Acylcarnitines	FIBRATES	3.78903	FALSE	23.3045
C14:2	C10AD	Acylcarnitines	NICOTINIC ACID AND DERIVATIVES	5.27972	FALSE	23.3045
C14:2	C10AX	Acylcarnitines	OTHER LIPID MODIFYING AGENTS	8.55005	FALSE	23.3045
C14:2	C10AX06	Acylcarnitines	OMEGA-3-TRIGLYCERIDES INCL. OTHER ESTERS AND ACIDS	5.94338	FALSE	23.3045
C14:2	C10BA02	Acylcarnitines	SIMVASTATIN AND EZETIMIBE	1.6896	FALSE	23.3045
C14:2	D	Acylcarnitines	DERMATOLOGICALS	3.74083	FALSE	23.3045
C14:2	D07A	Acylcarnitines	CORTICOSTEROIDS, PLAIN	4.95271	FALSE	23.3045
C14:2	G03	Acylcarnitines	SEX HORMONES AND MODULATORS OF THE GENITAL SYSTEM	2.95461	FALSE	23.3045
C14:2	G03BA	Acylcarnitines	3-OXOANDROSTEN (4) DERIVATIVES	4.35005	FALSE	23.3045
C14:2	G03C	Acylcarnitines	ESTROGENS	2.70805	FALSE	23.3045
C14:2	G03CA	Acylcarnitines	NATURAL AND SEMISYNTHETIC ESTROGENS, PLAIN	2.81558	FALSE	23.3045
C14:2	G03DA	Acylcarnitines	PREGNEN (4) DERIVATIVES	4.52339	FALSE	23.3045
C14:2	G04BD	Acylcarnitines	DRUGS FOR URINARY FREQUENCY AND INCONTINENCE	1.83074	FALSE	23.3045
C14:2	G04BE	Acylcarnitines	DRUGS USED IN ERECTILE DYSFUNCTION	4.87743	FALSE	23.3045
C14:2	G04CA	Acylcarnitines	ALPHA-ADRENORECEPTOR ANTAGONISTS	2.0787	FALSE	23.3045
C14:2	G04CB	Acylcarnitines	TESTOSTERONE-5-ALPHA REDUCTASE INHIBITORS	6.892	FALSE	23.3045
C14:2	G04CX02	Acylcarnitines	SABALIS SERRULATAE FRUCTUS	4.2388	FALSE	23.3045
C14:2	H	Acylcarnitines	SYSTEMIC HORMONAL PREPARATIONS, EXCL. SEX HORMONES AND INSULINS	4.76044	FALSE	23.3045
C14:2	H03AA	Acylcarnitines	THYROID HORMONES	4.48905	FALSE	23.3045
C14:2	J01	Acylcarnitines	ANTIBACTERIALS FOR SYSTEMIC USE	2.67348	FALSE	23.3045
C14:2	L	Acylcarnitines	ANTINEOPLASTIC AND IMMUNOMODULATING AGENTS	4.23205	FALSE	23.3045
C14:2	M	Acylcarnitines	MUSCULO-SKELETAL SYSTEM	1.89592	FALSE	23.3045
C14:2	M01AB	Acylcarnitines	ACETIC ACID DERIVATIVES AND RELATED SUBSTANCES	3.17506	FALSE	23.3045
C14:2	M01AC	Acylcarnitines	OXICAMS	1.52985	FALSE	23.3045
C14:2	M01AE	Acylcarnitines	PROPIONIC ACID DERIVATIVES	4.18423	FALSE	23.3045
C14:2	M01AE01	Acylcarnitines	IBUPROFEN	5.48687	FALSE	23.3045
C14:2	M01AH	Acylcarnitines	COXIBS	2.13213	FALSE	23.3045
C14:2	M01AX	Acylcarnitines	OTHER ANTIINFLAMMATORY AND ANTIRHEUMATIC AGENTS, NON-STEROIDS	5.82841	FALSE	23.3045
C14:2	M04A	Acylcarnitines	ANTIGOUT PREPARATIONS	2.91155	FALSE	23.3045
C14:2	M05BA	Acylcarnitines	BISPHOSPHONATES	10.2774	FALSE	23.3045
C14:2	N	Acylcarnitines	NERVOUS SYSTEM	3.86871	FALSE	23.3045
C14:2	N02	Acylcarnitines	ANALGESICS	1.36301	FALSE	23.3045
C14:2	N02BA	Acylcarnitines	SALICYLIC ACID AND DERIVATIVES	5.01441	FALSE	23.3045
C14:2	N02BE	Acylcarnitines	ANILIDES	5.16452	FALSE	23.3045
C14:2	N03AX	Acylcarnitines	OTHER ANTIEPILEPTICS	4.82755	FALSE	23.3045
C14:2	N05BA	Acylcarnitines	BENZODIAZEPINE DERIVATIVES	1.14896	FALSE	23.3045
C14:2	N05CF	Acylcarnitines	BENZODIAZEPINE RELATED DRUGS	2.21267	FALSE	23.3045
C14:2	N05CH	Acylcarnitines	MELATONIN RECEPTOR AGONISTS	2.24808	FALSE	23.3045
C14:2	N06	Acylcarnitines	PSYCHOANALEPTICS	-0.415695	FALSE	23.3045
C14:2	N06AB	Acylcarnitines	SELECTIVE SEROTONIN REUPTAKE INHIBITORS	3.09203	FALSE	23.3045
C14:2	N06AX	Acylcarnitines	OTHER ANTIDEPRESSANTS	4.74661	FALSE	23.3045
C14:2	R	Acylcarnitines	RESPIRATORY SYSTEM	1.5529	FALSE	23.3045
C14:2	R01	Acylcarnitines	NASAL PREPARATIONS	3.33872	FALSE	23.3045
C14:2	R01AD	Acylcarnitines	CORTICOSTEROIDS	4.97192	FALSE	23.3045
C14:2	R03A	Acylcarnitines	ADRENERGICS, INHALANTS	2.05121	FALSE	23.3045
C14:2	R03CC	Acylcarnitines	SELECTIVE BETA-2-ADRENORECEPTOR AGONISTS	5.76817	FALSE	23.3045
C14:2	R03DC	Acylcarnitines	LEUKOTRIENE RECEPTOR ANTAGONISTS	2.03021	FALSE	23.3045
C14:2	R06A	Acylcarnitines	ANTIHISTAMINES FOR SYSTEMIC USE	1.49988	FALSE	23.3045
C14:2	R06AE	Acylcarnitines	PIPERAZINE DERIVATIVES	4.11405	FALSE	23.3045
C14:2	R06AX	Acylcarnitines	OTHER ANTIHISTAMINES FOR SYSTEMIC USE	3.90946	FALSE	23.3045
C14:2	S01	Acylcarnitines	OPHTHALMOLOGICALS	3.17184	FALSE	23.3045
C14:2	S01ED	Acylcarnitines	BETA BLOCKING AGENTS	14.471	FALSE	23.3045
C14:2	S01EE	Acylcarnitines	PROSTAGLANDIN ANALOGUES	4.69871	FALSE	23.3045
C14:2	S01XA	Acylcarnitines	OTHER OPHTHALMOLOGICALS	1.40805	FALSE	23.3045
C14:2-OH	A	Acylcarnitines	ALIMENTARY TRACT AND METABOLISM	5.4009	FALSE	23.3045
C14:2-OH	A02BA	Acylcarnitines	H2-RECEPTOR ANTAGONISTS	7.37555	FALSE	23.3045
C14:2-OH	A02BC	Acylcarnitines	PROTON PUMP INHIBITORS	14.2217	FALSE	23.3045
C14:2-OH	A06A	Acylcarnitines	DRUGS FOR CONSTIPATION	4.66118	FALSE	23.3045
C14:2-OH	A06AA	Acylcarnitines	SOFTENERS, EMOLLIENTS	6.57423	FALSE	23.3045
C14:2-OH	A06AC	Acylcarnitines	BULK-FORMING LAXATIVES	3.79073	FALSE	23.3045
C14:2-OH	A06AC01	Acylcarnitines	ISPAGHULA (PSYLLA SEEDS)	4.92992	FALSE	23.3045
C14:2-OH	A07	Acylcarnitines	ANTIDIARRHEALS, INTESTINAL ANTIINFLAMMATORY/ANTIINFECTIVE AGENTS	3.83169	FALSE	23.3045
C14:2-OH	A10	Acylcarnitines	DRUGS USED IN DIABETES	5.22314	FALSE	23.3045
C14:2-OH	A10BA	Acylcarnitines	BIGUANIDES	21.8859	FALSE	23.3045
C14:2-OH	A10BB	Acylcarnitines	SULFONYLUREAS	11.515	FALSE	23.3045
C14:2-OH	A11	Acylcarnitines	VITAMINS	13.7128	FALSE	23.3045
C14:2-OH	A11B	Acylcarnitines	MULTIVITAMINS, PLAIN	7.79956	FALSE	23.3045
C14:2-OH	A11G	Acylcarnitines	ASCORBIC ACID (VITAMIN C), INCL. COMBINATIONS	7.74544	FALSE	23.3045
C14:2-OH	A12	Acylcarnitines	MINERALS	13.3485	FALSE	23.3045
C14:2-OH	A12BA	Acylcarnitines	POTASSIUM	4.78029	FALSE	23.3045
C14:2-OH	A12CB	Acylcarnitines	ZINC	1.7844	FALSE	23.3045
C14:2-OH	A12CE	Acylcarnitines	SELENIUM	5.59688	FALSE	23.3045
C14:2-OH	B01AA	Acylcarnitines	VITAMIN K ANTAGONISTS	3.92867	FALSE	23.3045
C14:2-OH	B01AC	Acylcarnitines	PLATELET AGGREGATION INHIBITORS EXCL. HEPARIN	11.1735	FALSE	23.3045
C14:2-OH	B03A	Acylcarnitines	IRON PREPARATIONS	5.57747	FALSE	23.3045
C14:2-OH	B03BA	Acylcarnitines	VITAMIN B12 (CYANOCOBALAMIN AND ANALOGUES)	7.21267	FALSE	23.3045
C14:2-OH	B03BB	Acylcarnitines	FOLIC ACID AND DERIVATIVES	6.78297	FALSE	23.3045
C14:2-OH	C	Acylcarnitines	CARDIOVASCULAR SYSTEM	6.09565	FALSE	23.3045
C14:2-OH	C01	Acylcarnitines	CARDIAC THERAPY	0.69529	FALSE	23.3045
C14:2-OH	C01DA	Acylcarnitines	ORGANIC NITRATES	9.12461	FALSE	23.3045
C14:2-OH	C01EB	Acylcarnitines	OTHER CARDIAC PREPARATIONS	10.0325	FALSE	23.3045
C14:2-OH	C02	Acylcarnitines	ANTIHYPERTENSIVES	5.48781	FALSE	23.3045
C14:2-OH	C03	Acylcarnitines	DIURETICS	5.69635	FALSE	23.3045
C14:2-OH	C03AA	Acylcarnitines	THIAZIDES, PLAIN	10.7577	FALSE	23.3045
C14:2-OH	C03CA	Acylcarnitines	SULFONAMIDES, PLAIN	5.45696	FALSE	23.3045
C14:2-OH	C03EA	Acylcarnitines	LOW-CEILING DIURETICS AND POTASSIUM-SPARING AGENTS	6.88376	FALSE	23.3045
C14:2-OH	C07A	Acylcarnitines	BETA BLOCKING AGENTS	12.0466	FALSE	23.3045
C14:2-OH	C07AB	Acylcarnitines	BETA BLOCKING AGENTS, SELECTIVE	12.8755	FALSE	23.3045
C14:2-OH	C08CA	Acylcarnitines	DIHYDROPYRIDINE DERIVATIVES	7.56361	FALSE	23.3045
C14:2-OH	C08D	Acylcarnitines	SELECTIVE CALCIUM CHANNEL BLOCKERS WITH DIRECT CARDIAC EFFECTS	7.07587	FALSE	23.3045
C14:2-OH	C09AA	Acylcarnitines	ACE INHIBITORS, PLAIN	8.45652	FALSE	23.3045
C14:2-OH	C09B	Acylcarnitines	ACE INHIBITORS, COMBINATIONS	2.40706	FALSE	23.3045
C14:2-OH	C09CA	Acylcarnitines	ANGIOTENSIN II RECEPTOR BLOCKERS (ARBS), PLAIN	6.22949	FALSE	23.3045
C14:2-OH	C10AA	Acylcarnitines	HMG COA REDUCTASE INHIBITORS	24.7916	TRUE	23.3045
C14:2-OH	C10AB	Acylcarnitines	FIBRATES	3.09268	FALSE	23.3045
C14:2-OH	C10AD	Acylcarnitines	NICOTINIC ACID AND DERIVATIVES	14.3285	FALSE	23.3045
C14:2-OH	C10AX	Acylcarnitines	OTHER LIPID MODIFYING AGENTS	4.97571	FALSE	23.3045
C14:2-OH	C10AX06	Acylcarnitines	OMEGA-3-TRIGLYCERIDES INCL. OTHER ESTERS AND ACIDS	9.88637	FALSE	23.3045
C14:2-OH	C10BA02	Acylcarnitines	SIMVASTATIN AND EZETIMIBE	5.33778	FALSE	23.3045
C14:2-OH	D	Acylcarnitines	DERMATOLOGICALS	5.30502	FALSE	23.3045
C14:2-OH	D07A	Acylcarnitines	CORTICOSTEROIDS, PLAIN	4.88079	FALSE	23.3045
C14:2-OH	G03	Acylcarnitines	SEX HORMONES AND MODULATORS OF THE GENITAL SYSTEM	13.7508	FALSE	23.3045
C14:2-OH	G03BA	Acylcarnitines	3-OXOANDROSTEN (4) DERIVATIVES	3.80554	FALSE	23.3045
C14:2-OH	G03C	Acylcarnitines	ESTROGENS	8.79241	FALSE	23.3045
C14:2-OH	G03CA	Acylcarnitines	NATURAL AND SEMISYNTHETIC ESTROGENS, PLAIN	6.18209	FALSE	23.3045
C14:2-OH	G03DA	Acylcarnitines	PREGNEN (4) DERIVATIVES	6.34241	FALSE	23.3045
C14:2-OH	G04BD	Acylcarnitines	DRUGS FOR URINARY FREQUENCY AND INCONTINENCE	4.41813	FALSE	23.3045
C14:2-OH	G04BE	Acylcarnitines	DRUGS USED IN ERECTILE DYSFUNCTION	10.7818	FALSE	23.3045
C14:2-OH	G04CA	Acylcarnitines	ALPHA-ADRENORECEPTOR ANTAGONISTS	14.1956	FALSE	23.3045
C14:2-OH	G04CB	Acylcarnitines	TESTOSTERONE-5-ALPHA REDUCTASE INHIBITORS	7.85025	FALSE	23.3045
C14:2-OH	G04CX02	Acylcarnitines	SABALIS SERRULATAE FRUCTUS	3.42568	FALSE	23.3045
C14:2-OH	H	Acylcarnitines	SYSTEMIC HORMONAL PREPARATIONS, EXCL. SEX HORMONES AND INSULINS	5.63947	FALSE	23.3045
C14:2-OH	H03AA	Acylcarnitines	THYROID HORMONES	5.75465	FALSE	23.3045
C14:2-OH	J01	Acylcarnitines	ANTIBACTERIALS FOR SYSTEMIC USE	3.98228	FALSE	23.3045
C14:2-OH	L	Acylcarnitines	ANTINEOPLASTIC AND IMMUNOMODULATING AGENTS	4.15405	FALSE	23.3045
C14:2-OH	M	Acylcarnitines	MUSCULO-SKELETAL SYSTEM	2.27958	FALSE	23.3045
C14:2-OH	M01AB	Acylcarnitines	ACETIC ACID DERIVATIVES AND RELATED SUBSTANCES	5.9506	FALSE	23.3045
C14:2-OH	M01AC	Acylcarnitines	OXICAMS	5.15889	FALSE	23.3045
C14:2-OH	M01AE	Acylcarnitines	PROPIONIC ACID DERIVATIVES	4.01131	FALSE	23.3045
C14:2-OH	M01AE01	Acylcarnitines	IBUPROFEN	6.51079	FALSE	23.3045
C14:2-OH	M01AH	Acylcarnitines	COXIBS	7.68959	FALSE	23.3045
C14:2-OH	M01AX	Acylcarnitines	OTHER ANTIINFLAMMATORY AND ANTIRHEUMATIC AGENTS, NON-STEROIDS	7.41777	FALSE	23.3045
C14:2-OH	M04A	Acylcarnitines	ANTIGOUT PREPARATIONS	5.91074	FALSE	23.3045
C14:2-OH	M05BA	Acylcarnitines	BISPHOSPHONATES	21.3998	FALSE	23.3045
C14:2-OH	N	Acylcarnitines	NERVOUS SYSTEM	6.02574	FALSE	23.3045
C14:2-OH	N02	Acylcarnitines	ANALGESICS	3.39569	FALSE	23.3045
C14:2-OH	N02BA	Acylcarnitines	SALICYLIC ACID AND DERIVATIVES	15.9431	FALSE	23.3045
C14:2-OH	N02BE	Acylcarnitines	ANILIDES	6.17926	FALSE	23.3045
C14:2-OH	N03AX	Acylcarnitines	OTHER ANTIEPILEPTICS	4.46461	FALSE	23.3045
C14:2-OH	N05BA	Acylcarnitines	BENZODIAZEPINE DERIVATIVES	4.24695	FALSE	23.3045
C14:2-OH	N05CF	Acylcarnitines	BENZODIAZEPINE RELATED DRUGS	6.72359	FALSE	23.3045
C14:2-OH	N05CH	Acylcarnitines	MELATONIN RECEPTOR AGONISTS	2.80087	FALSE	23.3045
C14:2-OH	N06	Acylcarnitines	PSYCHOANALEPTICS	2.82353	FALSE	23.3045
C14:2-OH	N06AB	Acylcarnitines	SELECTIVE SEROTONIN REUPTAKE INHIBITORS	4.96801	FALSE	23.3045
C14:2-OH	N06AX	Acylcarnitines	OTHER ANTIDEPRESSANTS	3.75508	FALSE	23.3045
C14:2-OH	R	Acylcarnitines	RESPIRATORY SYSTEM	6.49092	FALSE	23.3045
C14:2-OH	R01	Acylcarnitines	NASAL PREPARATIONS	1.98989	FALSE	23.3045
C14:2-OH	R01AD	Acylcarnitines	CORTICOSTEROIDS	5.58966	FALSE	23.3045
C14:2-OH	R03A	Acylcarnitines	ADRENERGICS, INHALANTS	2.86234	FALSE	23.3045
C14:2-OH	R03CC	Acylcarnitines	SELECTIVE BETA-2-ADRENORECEPTOR AGONISTS	6.63267	FALSE	23.3045
C14:2-OH	R03DC	Acylcarnitines	LEUKOTRIENE RECEPTOR ANTAGONISTS	4.15251	FALSE	23.3045
C14:2-OH	R06A	Acylcarnitines	ANTIHISTAMINES FOR SYSTEMIC USE	3.11807	FALSE	23.3045
C14:2-OH	R06AE	Acylcarnitines	PIPERAZINE DERIVATIVES	8.51354	FALSE	23.3045
C14:2-OH	R06AX	Acylcarnitines	OTHER ANTIHISTAMINES FOR SYSTEMIC USE	5.60805	FALSE	23.3045
C14:2-OH	S01	Acylcarnitines	OPHTHALMOLOGICALS	5.32615	FALSE	23.3045
C14:2-OH	S01ED	Acylcarnitines	BETA BLOCKING AGENTS	9.21554	FALSE	23.3045
C14:2-OH	S01EE	Acylcarnitines	PROSTAGLANDIN ANALOGUES	5.9482	FALSE	23.3045
C14:2-OH	S01XA	Acylcarnitines	OTHER OPHTHALMOLOGICALS	5.1623	FALSE	23.3045
C16	A	Acylcarnitines	ALIMENTARY TRACT AND METABOLISM	4.55613	FALSE	23.3045
C16	A02BA	Acylcarnitines	H2-RECEPTOR ANTAGONISTS	4.06819	FALSE	23.3045
C16	A02BC	Acylcarnitines	PROTON PUMP INHIBITORS	5.89737	FALSE	23.3045
C16	A06A	Acylcarnitines	DRUGS FOR CONSTIPATION	3.67788	FALSE	23.3045
C16	A06AA	Acylcarnitines	SOFTENERS, EMOLLIENTS	6.4042	FALSE	23.3045
C16	A06AC	Acylcarnitines	BULK-FORMING LAXATIVES	2.59484	FALSE	23.3045
C16	A06AC01	Acylcarnitines	ISPAGHULA (PSYLLA SEEDS)	4.43997	FALSE	23.3045
C16	A07	Acylcarnitines	ANTIDIARRHEALS, INTESTINAL ANTIINFLAMMATORY/ANTIINFECTIVE AGENTS	3.80816	FALSE	23.3045
C16	A10	Acylcarnitines	DRUGS USED IN DIABETES	3.85651	FALSE	23.3045
C16	A10BA	Acylcarnitines	BIGUANIDES	6.04658	FALSE	23.3045
C16	A10BB	Acylcarnitines	SULFONYLUREAS	5.32788	FALSE	23.3045
C16	A11	Acylcarnitines	VITAMINS	4.80375	FALSE	23.3045
C16	A11B	Acylcarnitines	MULTIVITAMINS, PLAIN	6.76692	FALSE	23.3045
C16	A11G	Acylcarnitines	ASCORBIC ACID (VITAMIN C), INCL. COMBINATIONS	5.01868	FALSE	23.3045
C16	A12	Acylcarnitines	MINERALS	4.52507	FALSE	23.3045
C16	A12BA	Acylcarnitines	POTASSIUM	3.22422	FALSE	23.3045
C16	A12CB	Acylcarnitines	ZINC	1.48964	FALSE	23.3045
C16	A12CE	Acylcarnitines	SELENIUM	1.45322	FALSE	23.3045
C16	B01AA	Acylcarnitines	VITAMIN K ANTAGONISTS	0.865131	FALSE	23.3045
C16	B01AC	Acylcarnitines	PLATELET AGGREGATION INHIBITORS EXCL. HEPARIN	4.62662	FALSE	23.3045
C16	B03A	Acylcarnitines	IRON PREPARATIONS	1.94363	FALSE	23.3045
C16	B03BA	Acylcarnitines	VITAMIN B12 (CYANOCOBALAMIN AND ANALOGUES)	3.88327	FALSE	23.3045
C16	B03BB	Acylcarnitines	FOLIC ACID AND DERIVATIVES	3.60789	FALSE	23.3045
C16	C	Acylcarnitines	CARDIOVASCULAR SYSTEM	4.23068	FALSE	23.3045
C16	C01	Acylcarnitines	CARDIAC THERAPY	1.18909	FALSE	23.3045
C16	C01DA	Acylcarnitines	ORGANIC NITRATES	3.96231	FALSE	23.3045
C16	C01EB	Acylcarnitines	OTHER CARDIAC PREPARATIONS	3.86583	FALSE	23.3045
C16	C02	Acylcarnitines	ANTIHYPERTENSIVES	4.99575	FALSE	23.3045
C16	C03	Acylcarnitines	DIURETICS	9.41192	FALSE	23.3045
C16	C03AA	Acylcarnitines	THIAZIDES, PLAIN	10.1253	FALSE	23.3045
C16	C03CA	Acylcarnitines	SULFONAMIDES, PLAIN	1.66085	FALSE	23.3045
C16	C03EA	Acylcarnitines	LOW-CEILING DIURETICS AND POTASSIUM-SPARING AGENTS	14.2635	FALSE	23.3045
C16	C07A	Acylcarnitines	BETA BLOCKING AGENTS	9.68942	FALSE	23.3045
C16	C07AB	Acylcarnitines	BETA BLOCKING AGENTS, SELECTIVE	7.35623	FALSE	23.3045
C16	C08CA	Acylcarnitines	DIHYDROPYRIDINE DERIVATIVES	5.85518	FALSE	23.3045
C16	C08D	Acylcarnitines	SELECTIVE CALCIUM CHANNEL BLOCKERS WITH DIRECT CARDIAC EFFECTS	2.96693	FALSE	23.3045
C16	C09AA	Acylcarnitines	ACE INHIBITORS, PLAIN	5.61794	FALSE	23.3045
C16	C09B	Acylcarnitines	ACE INHIBITORS, COMBINATIONS	1.36735	FALSE	23.3045
C16	C09CA	Acylcarnitines	ANGIOTENSIN II RECEPTOR BLOCKERS (ARBS), PLAIN	5.31625	FALSE	23.3045
C16	C10AA	Acylcarnitines	HMG COA REDUCTASE INHIBITORS	9.4266	FALSE	23.3045
C16	C10AB	Acylcarnitines	FIBRATES	17.792	FALSE	23.3045
C16	C10AD	Acylcarnitines	NICOTINIC ACID AND DERIVATIVES	4.92299	FALSE	23.3045
C16	C10AX	Acylcarnitines	OTHER LIPID MODIFYING AGENTS	6.26949	FALSE	23.3045
C16	C10AX06	Acylcarnitines	OMEGA-3-TRIGLYCERIDES INCL. OTHER ESTERS AND ACIDS	6.32298	FALSE	23.3045
C16	C10BA02	Acylcarnitines	SIMVASTATIN AND EZETIMIBE	6.73871	FALSE	23.3045
C16	D	Acylcarnitines	DERMATOLOGICALS	3.52549	FALSE	23.3045
C16	D07A	Acylcarnitines	CORTICOSTEROIDS, PLAIN	2.69173	FALSE	23.3045
C16	G03	Acylcarnitines	SEX HORMONES AND MODULATORS OF THE GENITAL SYSTEM	4.07826	FALSE	23.3045
C16	G03BA	Acylcarnitines	3-OXOANDROSTEN (4) DERIVATIVES	0.140855	FALSE	23.3045
C16	G03C	Acylcarnitines	ESTROGENS	1.99958	FALSE	23.3045
C16	G03CA	Acylcarnitines	NATURAL AND SEMISYNTHETIC ESTROGENS, PLAIN	5.43983	FALSE	23.3045
C16	G03DA	Acylcarnitines	PREGNEN (4) DERIVATIVES	4.29236	FALSE	23.3045
C16	G04BD	Acylcarnitines	DRUGS FOR URINARY FREQUENCY AND INCONTINENCE	4.82748	FALSE	23.3045
C16	G04BE	Acylcarnitines	DRUGS USED IN ERECTILE DYSFUNCTION	3.48644	FALSE	23.3045
C16	G04CA	Acylcarnitines	ALPHA-ADRENORECEPTOR ANTAGONISTS	4.45112	FALSE	23.3045
C16	G04CB	Acylcarnitines	TESTOSTERONE-5-ALPHA REDUCTASE INHIBITORS	2.5674	FALSE	23.3045
C16	G04CX02	Acylcarnitines	SABALIS SERRULATAE FRUCTUS	2.0171	FALSE	23.3045
C16	H	Acylcarnitines	SYSTEMIC HORMONAL PREPARATIONS, EXCL. SEX HORMONES AND INSULINS	1.85686	FALSE	23.3045
C16	H03AA	Acylcarnitines	THYROID HORMONES	8.11038	FALSE	23.3045
C16	J01	Acylcarnitines	ANTIBACTERIALS FOR SYSTEMIC USE	3.50068	FALSE	23.3045
C16	L	Acylcarnitines	ANTINEOPLASTIC AND IMMUNOMODULATING AGENTS	5.42832	FALSE	23.3045
C16	M	Acylcarnitines	MUSCULO-SKELETAL SYSTEM	3.68475	FALSE	23.3045
C16	M01AB	Acylcarnitines	ACETIC ACID DERIVATIVES AND RELATED SUBSTANCES	2.78196	FALSE	23.3045
C16	M01AC	Acylcarnitines	OXICAMS	0.644315	FALSE	23.3045
C16	M01AE	Acylcarnitines	PROPIONIC ACID DERIVATIVES	4.36262	FALSE	23.3045
C16	M01AE01	Acylcarnitines	IBUPROFEN	4.12312	FALSE	23.3045
C16	M01AH	Acylcarnitines	COXIBS	4.41076	FALSE	23.3045
C16	M01AX	Acylcarnitines	OTHER ANTIINFLAMMATORY AND ANTIRHEUMATIC AGENTS, NON-STEROIDS	4.53592	FALSE	23.3045
C16	M04A	Acylcarnitines	ANTIGOUT PREPARATIONS	7.88288	FALSE	23.3045
C16	M05BA	Acylcarnitines	BISPHOSPHONATES	4.67734	FALSE	23.3045
C16	N	Acylcarnitines	NERVOUS SYSTEM	5.02873	FALSE	23.3045
C16	N02	Acylcarnitines	ANALGESICS	4.21049	FALSE	23.3045
C16	N02BA	Acylcarnitines	SALICYLIC ACID AND DERIVATIVES	6.09461	FALSE	23.3045
C16	N02BE	Acylcarnitines	ANILIDES	5.88684	FALSE	23.3045
C16	N03AX	Acylcarnitines	OTHER ANTIEPILEPTICS	3.58605	FALSE	23.3045
C16	N05BA	Acylcarnitines	BENZODIAZEPINE DERIVATIVES	1.50412	FALSE	23.3045
C16	N05CF	Acylcarnitines	BENZODIAZEPINE RELATED DRUGS	2.96851	FALSE	23.3045
C16	N05CH	Acylcarnitines	MELATONIN RECEPTOR AGONISTS	3.49409	FALSE	23.3045
C16	N06	Acylcarnitines	PSYCHOANALEPTICS	0.966124	FALSE	23.3045
C16	N06AB	Acylcarnitines	SELECTIVE SEROTONIN REUPTAKE INHIBITORS	4.24148	FALSE	23.3045
C16	N06AX	Acylcarnitines	OTHER ANTIDEPRESSANTS	7.77908	FALSE	23.3045
C16	R	Acylcarnitines	RESPIRATORY SYSTEM	1.02344	FALSE	23.3045
C16	R01	Acylcarnitines	NASAL PREPARATIONS	4.07706	FALSE	23.3045
C16	R01AD	Acylcarnitines	CORTICOSTEROIDS	6.04119	FALSE	23.3045
C16	R03A	Acylcarnitines	ADRENERGICS, INHALANTS	2.06304	FALSE	23.3045
C16	R03CC	Acylcarnitines	SELECTIVE BETA-2-ADRENORECEPTOR AGONISTS	8.29386	FALSE	23.3045
C16	R03DC	Acylcarnitines	LEUKOTRIENE RECEPTOR ANTAGONISTS	1.42475	FALSE	23.3045
C16	R06A	Acylcarnitines	ANTIHISTAMINES FOR SYSTEMIC USE	2.02901	FALSE	23.3045
C16	R06AE	Acylcarnitines	PIPERAZINE DERIVATIVES	3.7782	FALSE	23.3045
C16	R06AX	Acylcarnitines	OTHER ANTIHISTAMINES FOR SYSTEMIC USE	5.48061	FALSE	23.3045
C16	S01	Acylcarnitines	OPHTHALMOLOGICALS	4.72978	FALSE	23.3045
C16	S01ED	Acylcarnitines	BETA BLOCKING AGENTS	5.43221	FALSE	23.3045
C16	S01EE	Acylcarnitines	PROSTAGLANDIN ANALOGUES	2.87824	FALSE	23.3045
C16	S01XA	Acylcarnitines	OTHER OPHTHALMOLOGICALS	2.18554	FALSE	23.3045
C16-OH	A	Acylcarnitines	ALIMENTARY TRACT AND METABOLISM	5.3853	FALSE	23.3045
C16-OH	A02BA	Acylcarnitines	H2-RECEPTOR ANTAGONISTS	7.0537	FALSE	23.3045
C16-OH	A02BC	Acylcarnitines	PROTON PUMP INHIBITORS	12.1383	FALSE	23.3045
C16-OH	A06A	Acylcarnitines	DRUGS FOR CONSTIPATION	4.90375	FALSE	23.3045
C16-OH	A06AA	Acylcarnitines	SOFTENERS, EMOLLIENTS	5.98324	FALSE	23.3045
C16-OH	A06AC	Acylcarnitines	BULK-FORMING LAXATIVES	4.01652	FALSE	23.3045
C16-OH	A06AC01	Acylcarnitines	ISPAGHULA (PSYLLA SEEDS)	4.83785	FALSE	23.3045
C16-OH	A07	Acylcarnitines	ANTIDIARRHEALS, INTESTINAL ANTIINFLAMMATORY/ANTIINFECTIVE AGENTS	4.70806	FALSE	23.3045
C16-OH	A10	Acylcarnitines	DRUGS USED IN DIABETES	2.35671	FALSE	23.3045
C16-OH	A10BA	Acylcarnitines	BIGUANIDES	7.31726	FALSE	23.3045
C16-OH	A10BB	Acylcarnitines	SULFONYLUREAS	8.18273	FALSE	23.3045
C16-OH	A11	Acylcarnitines	VITAMINS	11.4133	FALSE	23.3045
C16-OH	A11B	Acylcarnitines	MULTIVITAMINS, PLAIN	8.43294	FALSE	23.3045
C16-OH	A11G	Acylcarnitines	ASCORBIC ACID (VITAMIN C), INCL. COMBINATIONS	8.71977	FALSE	23.3045
C16-OH	A12	Acylcarnitines	MINERALS	12.3972	FALSE	23.3045
C16-OH	A12BA	Acylcarnitines	POTASSIUM	4.28319	FALSE	23.3045
C16-OH	A12CB	Acylcarnitines	ZINC	2.48767	FALSE	23.3045
C16-OH	A12CE	Acylcarnitines	SELENIUM	4.11962	FALSE	23.3045
C16-OH	B01AA	Acylcarnitines	VITAMIN K ANTAGONISTS	2.50752	FALSE	23.3045
C16-OH	B01AC	Acylcarnitines	PLATELET AGGREGATION INHIBITORS EXCL. HEPARIN	11.0207	FALSE	23.3045
C16-OH	B03A	Acylcarnitines	IRON PREPARATIONS	5.35672	FALSE	23.3045
C16-OH	B03BA	Acylcarnitines	VITAMIN B12 (CYANOCOBALAMIN AND ANALOGUES)	8.01283	FALSE	23.3045
C16-OH	B03BB	Acylcarnitines	FOLIC ACID AND DERIVATIVES	6.66286	FALSE	23.3045
C16-OH	C	Acylcarnitines	CARDIOVASCULAR SYSTEM	7.4545	FALSE	23.3045
C16-OH	C01	Acylcarnitines	CARDIAC THERAPY	0.487224	FALSE	23.3045
C16-OH	C01DA	Acylcarnitines	ORGANIC NITRATES	11.0391	FALSE	23.3045
C16-OH	C01EB	Acylcarnitines	OTHER CARDIAC PREPARATIONS	7.1409	FALSE	23.3045
C16-OH	C02	Acylcarnitines	ANTIHYPERTENSIVES	6.61966	FALSE	23.3045
C16-OH	C03	Acylcarnitines	DIURETICS	4.68216	FALSE	23.3045
C16-OH	C03AA	Acylcarnitines	THIAZIDES, PLAIN	11.1723	FALSE	23.3045
C16-OH	C03CA	Acylcarnitines	SULFONAMIDES, PLAIN	3.66303	FALSE	23.3045
C16-OH	C03EA	Acylcarnitines	LOW-CEILING DIURETICS AND POTASSIUM-SPARING AGENTS	6.18031	FALSE	23.3045
C16-OH	C07A	Acylcarnitines	BETA BLOCKING AGENTS	11.167	FALSE	23.3045
C16-OH	C07AB	Acylcarnitines	BETA BLOCKING AGENTS, SELECTIVE	11.5244	FALSE	23.3045
C16-OH	C08CA	Acylcarnitines	DIHYDROPYRIDINE DERIVATIVES	6.65405	FALSE	23.3045
C16-OH	C08D	Acylcarnitines	SELECTIVE CALCIUM CHANNEL BLOCKERS WITH DIRECT CARDIAC EFFECTS	5.16253	FALSE	23.3045
C16-OH	C09AA	Acylcarnitines	ACE INHIBITORS, PLAIN	8.25451	FALSE	23.3045
C16-OH	C09B	Acylcarnitines	ACE INHIBITORS, COMBINATIONS	1.92671	FALSE	23.3045
C16-OH	C09CA	Acylcarnitines	ANGIOTENSIN II RECEPTOR BLOCKERS (ARBS), PLAIN	7.13661	FALSE	23.3045
C16-OH	C10AA	Acylcarnitines	HMG COA REDUCTASE INHIBITORS	26.4203	TRUE	23.3045
C16-OH	C10AB	Acylcarnitines	FIBRATES	6.94182	FALSE	23.3045
C16-OH	C10AD	Acylcarnitines	NICOTINIC ACID AND DERIVATIVES	9.35932	FALSE	23.3045
C16-OH	C10AX	Acylcarnitines	OTHER LIPID MODIFYING AGENTS	5.16906	FALSE	23.3045
C16-OH	C10AX06	Acylcarnitines	OMEGA-3-TRIGLYCERIDES INCL. OTHER ESTERS AND ACIDS	9.76682	FALSE	23.3045
C16-OH	C10BA02	Acylcarnitines	SIMVASTATIN AND EZETIMIBE	4.95618	FALSE	23.3045
C16-OH	D	Acylcarnitines	DERMATOLOGICALS	7.96325	FALSE	23.3045
C16-OH	D07A	Acylcarnitines	CORTICOSTEROIDS, PLAIN	3.67519	FALSE	23.3045
C16-OH	G03	Acylcarnitines	SEX HORMONES AND MODULATORS OF THE GENITAL SYSTEM	11.693	FALSE	23.3045
C16-OH	G03BA	Acylcarnitines	3-OXOANDROSTEN (4) DERIVATIVES	5.29962	FALSE	23.3045
C16-OH	G03C	Acylcarnitines	ESTROGENS	10.5393	FALSE	23.3045
C16-OH	G03CA	Acylcarnitines	NATURAL AND SEMISYNTHETIC ESTROGENS, PLAIN	7.65949	FALSE	23.3045
C16-OH	G03DA	Acylcarnitines	PREGNEN (4) DERIVATIVES	3.71214	FALSE	23.3045
C16-OH	G04BD	Acylcarnitines	DRUGS FOR URINARY FREQUENCY AND INCONTINENCE	4.89874	FALSE	23.3045
C16-OH	G04BE	Acylcarnitines	DRUGS USED IN ERECTILE DYSFUNCTION	10.3863	FALSE	23.3045
C16-OH	G04CA	Acylcarnitines	ALPHA-ADRENORECEPTOR ANTAGONISTS	14.7712	FALSE	23.3045
C16-OH	G04CB	Acylcarnitines	TESTOSTERONE-5-ALPHA REDUCTASE INHIBITORS	7.19352	FALSE	23.3045
C16-OH	G04CX02	Acylcarnitines	SABALIS SERRULATAE FRUCTUS	2.92006	FALSE	23.3045
C16-OH	H	Acylcarnitines	SYSTEMIC HORMONAL PREPARATIONS, EXCL. SEX HORMONES AND INSULINS	6.29363	FALSE	23.3045
C16-OH	H03AA	Acylcarnitines	THYROID HORMONES	5.90853	FALSE	23.3045
C16-OH	J01	Acylcarnitines	ANTIBACTERIALS FOR SYSTEMIC USE	4.30471	FALSE	23.3045
C16-OH	L	Acylcarnitines	ANTINEOPLASTIC AND IMMUNOMODULATING AGENTS	3.49666	FALSE	23.3045
C16-OH	M	Acylcarnitines	MUSCULO-SKELETAL SYSTEM	3.07403	FALSE	23.3045
C16-OH	M01AB	Acylcarnitines	ACETIC ACID DERIVATIVES AND RELATED SUBSTANCES	9.6152	FALSE	23.3045
C16-OH	M01AC	Acylcarnitines	OXICAMS	4.53521	FALSE	23.3045
C16-OH	M01AE	Acylcarnitines	PROPIONIC ACID DERIVATIVES	4.01163	FALSE	23.3045
C16-OH	M01AE01	Acylcarnitines	IBUPROFEN	4.83776	FALSE	23.3045
C16-OH	M01AH	Acylcarnitines	COXIBS	8.72147	FALSE	23.3045
C16-OH	M01AX	Acylcarnitines	OTHER ANTIINFLAMMATORY AND ANTIRHEUMATIC AGENTS, NON-STEROIDS	7.91534	FALSE	23.3045
C16-OH	M04A	Acylcarnitines	ANTIGOUT PREPARATIONS	5.52411	FALSE	23.3045
C16-OH	M05BA	Acylcarnitines	BISPHOSPHONATES	20.1448	FALSE	23.3045
C16-OH	N	Acylcarnitines	NERVOUS SYSTEM	6.44388	FALSE	23.3045
C16-OH	N02	Acylcarnitines	ANALGESICS	5.09396	FALSE	23.3045
C16-OH	N02BA	Acylcarnitines	SALICYLIC ACID AND DERIVATIVES	17.2567	FALSE	23.3045
C16-OH	N02BE	Acylcarnitines	ANILIDES	6.17567	FALSE	23.3045
C16-OH	N03AX	Acylcarnitines	OTHER ANTIEPILEPTICS	5.16665	FALSE	23.3045
C16-OH	N05BA	Acylcarnitines	BENZODIAZEPINE DERIVATIVES	3.04771	FALSE	23.3045
C16-OH	N05CF	Acylcarnitines	BENZODIAZEPINE RELATED DRUGS	6.30378	FALSE	23.3045
C16-OH	N05CH	Acylcarnitines	MELATONIN RECEPTOR AGONISTS	3.16886	FALSE	23.3045
C16-OH	N06	Acylcarnitines	PSYCHOANALEPTICS	2.48315	FALSE	23.3045
C16-OH	N06AB	Acylcarnitines	SELECTIVE SEROTONIN REUPTAKE INHIBITORS	7.31226	FALSE	23.3045
C16-OH	N06AX	Acylcarnitines	OTHER ANTIDEPRESSANTS	4.92109	FALSE	23.3045
C16-OH	R	Acylcarnitines	RESPIRATORY SYSTEM	6.73962	FALSE	23.3045
C16-OH	R01	Acylcarnitines	NASAL PREPARATIONS	2.15721	FALSE	23.3045
C16-OH	R01AD	Acylcarnitines	CORTICOSTEROIDS	5.66957	FALSE	23.3045
C16-OH	R03A	Acylcarnitines	ADRENERGICS, INHALANTS	3.36745	FALSE	23.3045
C16-OH	R03CC	Acylcarnitines	SELECTIVE BETA-2-ADRENORECEPTOR AGONISTS	8.70936	FALSE	23.3045
C16-OH	R03DC	Acylcarnitines	LEUKOTRIENE RECEPTOR ANTAGONISTS	2.38648	FALSE	23.3045
C16-OH	R06A	Acylcarnitines	ANTIHISTAMINES FOR SYSTEMIC USE	5.26537	FALSE	23.3045
C16-OH	R06AE	Acylcarnitines	PIPERAZINE DERIVATIVES	8.75748	FALSE	23.3045
C16-OH	R06AX	Acylcarnitines	OTHER ANTIHISTAMINES FOR SYSTEMIC USE	6.78169	FALSE	23.3045
C16-OH	S01	Acylcarnitines	OPHTHALMOLOGICALS	4.89458	FALSE	23.3045
C16-OH	S01ED	Acylcarnitines	BETA BLOCKING AGENTS	6.09837	FALSE	23.3045
C16-OH	S01EE	Acylcarnitines	PROSTAGLANDIN ANALOGUES	4.5927	FALSE	23.3045
C16-OH	S01XA	Acylcarnitines	OTHER OPHTHALMOLOGICALS	5.31781	FALSE	23.3045
C16:1	A	Acylcarnitines	ALIMENTARY TRACT AND METABOLISM	4.66902	FALSE	23.3045
C16:1	A02BA	Acylcarnitines	H2-RECEPTOR ANTAGONISTS	6.50062	FALSE	23.3045
C16:1	A02BC	Acylcarnitines	PROTON PUMP INHIBITORS	13.4736	FALSE	23.3045
C16:1	A06A	Acylcarnitines	DRUGS FOR CONSTIPATION	1.9258	FALSE	23.3045
C16:1	A06AA	Acylcarnitines	SOFTENERS, EMOLLIENTS	5.6444	FALSE	23.3045
C16:1	A06AC	Acylcarnitines	BULK-FORMING LAXATIVES	3.63602	FALSE	23.3045
C16:1	A06AC01	Acylcarnitines	ISPAGHULA (PSYLLA SEEDS)	4.7105	FALSE	23.3045
C16:1	A07	Acylcarnitines	ANTIDIARRHEALS, INTESTINAL ANTIINFLAMMATORY/ANTIINFECTIVE AGENTS	3.7796	FALSE	23.3045
C16:1	A10	Acylcarnitines	DRUGS USED IN DIABETES	1.41021	FALSE	23.3045
C16:1	A10BA	Acylcarnitines	BIGUANIDES	16.5776	FALSE	23.3045
C16:1	A10BB	Acylcarnitines	SULFONYLUREAS	10.1694	FALSE	23.3045
C16:1	A11	Acylcarnitines	VITAMINS	11.6301	FALSE	23.3045
C16:1	A11B	Acylcarnitines	MULTIVITAMINS, PLAIN	6.45817	FALSE	23.3045
C16:1	A11G	Acylcarnitines	ASCORBIC ACID (VITAMIN C), INCL. COMBINATIONS	7.42128	FALSE	23.3045
C16:1	A12	Acylcarnitines	MINERALS	8.01166	FALSE	23.3045
C16:1	A12BA	Acylcarnitines	POTASSIUM	4.50238	FALSE	23.3045
C16:1	A12CB	Acylcarnitines	ZINC	1.67597	FALSE	23.3045
C16:1	A12CE	Acylcarnitines	SELENIUM	2.4324	FALSE	23.3045
C16:1	B01AA	Acylcarnitines	VITAMIN K ANTAGONISTS	0.324918	FALSE	23.3045
C16:1	B01AC	Acylcarnitines	PLATELET AGGREGATION INHIBITORS EXCL. HEPARIN	6.66641	FALSE	23.3045
C16:1	B03A	Acylcarnitines	IRON PREPARATIONS	3.86832	FALSE	23.3045
C16:1	B03BA	Acylcarnitines	VITAMIN B12 (CYANOCOBALAMIN AND ANALOGUES)	4.72902	FALSE	23.3045
C16:1	B03BB	Acylcarnitines	FOLIC ACID AND DERIVATIVES	6.43249	FALSE	23.3045
C16:1	C	Acylcarnitines	CARDIOVASCULAR SYSTEM	6.49262	FALSE	23.3045
C16:1	C01	Acylcarnitines	CARDIAC THERAPY	1.52128	FALSE	23.3045
C16:1	C01DA	Acylcarnitines	ORGANIC NITRATES	4.95805	FALSE	23.3045
C16:1	C01EB	Acylcarnitines	OTHER CARDIAC PREPARATIONS	4.03163	FALSE	23.3045
C16:1	C02	Acylcarnitines	ANTIHYPERTENSIVES	6.81718	FALSE	23.3045
C16:1	C03	Acylcarnitines	DIURETICS	9.42287	FALSE	23.3045
C16:1	C03AA	Acylcarnitines	THIAZIDES, PLAIN	10.5763	FALSE	23.3045
C16:1	C03CA	Acylcarnitines	SULFONAMIDES, PLAIN	5.00933	FALSE	23.3045
C16:1	C03EA	Acylcarnitines	LOW-CEILING DIURETICS AND POTASSIUM-SPARING AGENTS	10.249	FALSE	23.3045
C16:1	C07A	Acylcarnitines	BETA BLOCKING AGENTS	5.29795	FALSE	23.3045
C16:1	C07AB	Acylcarnitines	BETA BLOCKING AGENTS, SELECTIVE	7.59381	FALSE	23.3045
C16:1	C08CA	Acylcarnitines	DIHYDROPYRIDINE DERIVATIVES	5.31125	FALSE	23.3045
C16:1	C08D	Acylcarnitines	SELECTIVE CALCIUM CHANNEL BLOCKERS WITH DIRECT CARDIAC EFFECTS	4.20677	FALSE	23.3045
C16:1	C09AA	Acylcarnitines	ACE INHIBITORS, PLAIN	6.37967	FALSE	23.3045
C16:1	C09B	Acylcarnitines	ACE INHIBITORS, COMBINATIONS	0.390718	FALSE	23.3045
C16:1	C09CA	Acylcarnitines	ANGIOTENSIN II RECEPTOR BLOCKERS (ARBS), PLAIN	5.86749	FALSE	23.3045
C16:1	C10AA	Acylcarnitines	HMG COA REDUCTASE INHIBITORS	14.8736	FALSE	23.3045
C16:1	C10AB	Acylcarnitines	FIBRATES	4.69765	FALSE	23.3045
C16:1	C10AD	Acylcarnitines	NICOTINIC ACID AND DERIVATIVES	9.04331	FALSE	23.3045
C16:1	C10AX	Acylcarnitines	OTHER LIPID MODIFYING AGENTS	6.33117	FALSE	23.3045
C16:1	C10AX06	Acylcarnitines	OMEGA-3-TRIGLYCERIDES INCL. OTHER ESTERS AND ACIDS	9.4408	FALSE	23.3045
C16:1	C10BA02	Acylcarnitines	SIMVASTATIN AND EZETIMIBE	1.42679	FALSE	23.3045
C16:1	D	Acylcarnitines	DERMATOLOGICALS	5.93299	FALSE	23.3045
C16:1	D07A	Acylcarnitines	CORTICOSTEROIDS, PLAIN	5.25332	FALSE	23.3045
C16:1	G03	Acylcarnitines	SEX HORMONES AND MODULATORS OF THE GENITAL SYSTEM	6.15929	FALSE	23.3045
C16:1	G03BA	Acylcarnitines	3-OXOANDROSTEN (4) DERIVATIVES	5.83103	FALSE	23.3045
C16:1	G03C	Acylcarnitines	ESTROGENS	6.2505	FALSE	23.3045
C16:1	G03CA	Acylcarnitines	NATURAL AND SEMISYNTHETIC ESTROGENS, PLAIN	2.207	FALSE	23.3045
C16:1	G03DA	Acylcarnitines	PREGNEN (4) DERIVATIVES	4.24357	FALSE	23.3045
C16:1	G04BD	Acylcarnitines	DRUGS FOR URINARY FREQUENCY AND INCONTINENCE	4.40006	FALSE	23.3045
C16:1	G04BE	Acylcarnitines	DRUGS USED IN ERECTILE DYSFUNCTION	12.3705	FALSE	23.3045
C16:1	G04CA	Acylcarnitines	ALPHA-ADRENORECEPTOR ANTAGONISTS	4.76023	FALSE	23.3045
C16:1	G04CB	Acylcarnitines	TESTOSTERONE-5-ALPHA REDUCTASE INHIBITORS	12.2091	FALSE	23.3045
C16:1	G04CX02	Acylcarnitines	SABALIS SERRULATAE FRUCTUS	5.55851	FALSE	23.3045
C16:1	H	Acylcarnitines	SYSTEMIC HORMONAL PREPARATIONS, EXCL. SEX HORMONES AND INSULINS	3.02332	FALSE	23.3045
C16:1	H03AA	Acylcarnitines	THYROID HORMONES	7.10676	FALSE	23.3045
C16:1	J01	Acylcarnitines	ANTIBACTERIALS FOR SYSTEMIC USE	4.60799	FALSE	23.3045
C16:1	L	Acylcarnitines	ANTINEOPLASTIC AND IMMUNOMODULATING AGENTS	4.72916	FALSE	23.3045
C16:1	M	Acylcarnitines	MUSCULO-SKELETAL SYSTEM	2.49101	FALSE	23.3045
C16:1	M01AB	Acylcarnitines	ACETIC ACID DERIVATIVES AND RELATED SUBSTANCES	5.62028	FALSE	23.3045
C16:1	M01AC	Acylcarnitines	OXICAMS	1.62057	FALSE	23.3045
C16:1	M01AE	Acylcarnitines	PROPIONIC ACID DERIVATIVES	4.36906	FALSE	23.3045
C16:1	M01AE01	Acylcarnitines	IBUPROFEN	4.61487	FALSE	23.3045
C16:1	M01AH	Acylcarnitines	COXIBS	5.78666	FALSE	23.3045
C16:1	M01AX	Acylcarnitines	OTHER ANTIINFLAMMATORY AND ANTIRHEUMATIC AGENTS, NON-STEROIDS	9.59873	FALSE	23.3045
C16:1	M04A	Acylcarnitines	ANTIGOUT PREPARATIONS	3.29893	FALSE	23.3045
C16:1	M05BA	Acylcarnitines	BISPHOSPHONATES	16.5552	FALSE	23.3045
C16:1	N	Acylcarnitines	NERVOUS SYSTEM	3.10613	FALSE	23.3045
C16:1	N02	Acylcarnitines	ANALGESICS	2.60393	FALSE	23.3045
C16:1	N02BA	Acylcarnitines	SALICYLIC ACID AND DERIVATIVES	8.66228	FALSE	23.3045
C16:1	N02BE	Acylcarnitines	ANILIDES	6.47248	FALSE	23.3045
C16:1	N03AX	Acylcarnitines	OTHER ANTIEPILEPTICS	3.93715	FALSE	23.3045
C16:1	N05BA	Acylcarnitines	BENZODIAZEPINE DERIVATIVES	0.921056	FALSE	23.3045
C16:1	N05CF	Acylcarnitines	BENZODIAZEPINE RELATED DRUGS	4.6987	FALSE	23.3045
C16:1	N05CH	Acylcarnitines	MELATONIN RECEPTOR AGONISTS	4.22386	FALSE	23.3045
C16:1	N06	Acylcarnitines	PSYCHOANALEPTICS	0.314233	FALSE	23.3045
C16:1	N06AB	Acylcarnitines	SELECTIVE SEROTONIN REUPTAKE INHIBITORS	5.73504	FALSE	23.3045
C16:1	N06AX	Acylcarnitines	OTHER ANTIDEPRESSANTS	8.02331	FALSE	23.3045
C16:1	R	Acylcarnitines	RESPIRATORY SYSTEM	1.38867	FALSE	23.3045
C16:1	R01	Acylcarnitines	NASAL PREPARATIONS	2.27738	FALSE	23.3045
C16:1	R01AD	Acylcarnitines	CORTICOSTEROIDS	5.66312	FALSE	23.3045
C16:1	R03A	Acylcarnitines	ADRENERGICS, INHALANTS	1.71634	FALSE	23.3045
C16:1	R03CC	Acylcarnitines	SELECTIVE BETA-2-ADRENORECEPTOR AGONISTS	7.79407	FALSE	23.3045
C16:1	R03DC	Acylcarnitines	LEUKOTRIENE RECEPTOR ANTAGONISTS	2.8717	FALSE	23.3045
C16:1	R06A	Acylcarnitines	ANTIHISTAMINES FOR SYSTEMIC USE	2.3147	FALSE	23.3045
C16:1	R06AE	Acylcarnitines	PIPERAZINE DERIVATIVES	7.45662	FALSE	23.3045
C16:1	R06AX	Acylcarnitines	OTHER ANTIHISTAMINES FOR SYSTEMIC USE	5.16459	FALSE	23.3045
C16:1	S01	Acylcarnitines	OPHTHALMOLOGICALS	3.78292	FALSE	23.3045
C16:1	S01ED	Acylcarnitines	BETA BLOCKING AGENTS	7.35535	FALSE	23.3045
C16:1	S01EE	Acylcarnitines	PROSTAGLANDIN ANALOGUES	4.90361	FALSE	23.3045
C16:1	S01XA	Acylcarnitines	OTHER OPHTHALMOLOGICALS	2.27358	FALSE	23.3045
C16:1-OH	A	Acylcarnitines	ALIMENTARY TRACT AND METABOLISM	5.05648	FALSE	23.3045
C16:1-OH	A02BA	Acylcarnitines	H2-RECEPTOR ANTAGONISTS	7.0285	FALSE	23.3045
C16:1-OH	A02BC	Acylcarnitines	PROTON PUMP INHIBITORS	13.2098	FALSE	23.3045
C16:1-OH	A06A	Acylcarnitines	DRUGS FOR CONSTIPATION	5.16555	FALSE	23.3045
C16:1-OH	A06AA	Acylcarnitines	SOFTENERS, EMOLLIENTS	6.32171	FALSE	23.3045
C16:1-OH	A06AC	Acylcarnitines	BULK-FORMING LAXATIVES	2.85536	FALSE	23.3045
C16:1-OH	A06AC01	Acylcarnitines	ISPAGHULA (PSYLLA SEEDS)	4.97604	FALSE	23.3045
C16:1-OH	A07	Acylcarnitines	ANTIDIARRHEALS, INTESTINAL ANTIINFLAMMATORY/ANTIINFECTIVE AGENTS	3.68633	FALSE	23.3045
C16:1-OH	A10	Acylcarnitines	DRUGS USED IN DIABETES	4.8019	FALSE	23.3045
C16:1-OH	A10BA	Acylcarnitines	BIGUANIDES	12.1283	FALSE	23.3045
C16:1-OH	A10BB	Acylcarnitines	SULFONYLUREAS	7.87793	FALSE	23.3045
C16:1-OH	A11	Acylcarnitines	VITAMINS	9.4039	FALSE	23.3045
C16:1-OH	A11B	Acylcarnitines	MULTIVITAMINS, PLAIN	8.15618	FALSE	23.3045
C16:1-OH	A11G	Acylcarnitines	ASCORBIC ACID (VITAMIN C), INCL. COMBINATIONS	7.79187	FALSE	23.3045
C16:1-OH	A12	Acylcarnitines	MINERALS	11.3127	FALSE	23.3045
C16:1-OH	A12BA	Acylcarnitines	POTASSIUM	3.74743	FALSE	23.3045
C16:1-OH	A12CB	Acylcarnitines	ZINC	1.9649	FALSE	23.3045
C16:1-OH	A12CE	Acylcarnitines	SELENIUM	4.70531	FALSE	23.3045
C16:1-OH	B01AA	Acylcarnitines	VITAMIN K ANTAGONISTS	1.25975	FALSE	23.3045
C16:1-OH	B01AC	Acylcarnitines	PLATELET AGGREGATION INHIBITORS EXCL. HEPARIN	11.7408	FALSE	23.3045
C16:1-OH	B03A	Acylcarnitines	IRON PREPARATIONS	6.01199	FALSE	23.3045
C16:1-OH	B03BA	Acylcarnitines	VITAMIN B12 (CYANOCOBALAMIN AND ANALOGUES)	7.33273	FALSE	23.3045
C16:1-OH	B03BB	Acylcarnitines	FOLIC ACID AND DERIVATIVES	7.49	FALSE	23.3045
C16:1-OH	C	Acylcarnitines	CARDIOVASCULAR SYSTEM	4.93109	FALSE	23.3045
C16:1-OH	C01	Acylcarnitines	CARDIAC THERAPY	1.81272	FALSE	23.3045
C16:1-OH	C01DA	Acylcarnitines	ORGANIC NITRATES	8.69855	FALSE	23.3045
C16:1-OH	C01EB	Acylcarnitines	OTHER CARDIAC PREPARATIONS	8.08911	FALSE	23.3045
C16:1-OH	C02	Acylcarnitines	ANTIHYPERTENSIVES	7.65434	FALSE	23.3045
C16:1-OH	C03	Acylcarnitines	DIURETICS	4.94501	FALSE	23.3045
C16:1-OH	C03AA	Acylcarnitines	THIAZIDES, PLAIN	12.2267	FALSE	23.3045
C16:1-OH	C03CA	Acylcarnitines	SULFONAMIDES, PLAIN	3.04768	FALSE	23.3045
C16:1-OH	C03EA	Acylcarnitines	LOW-CEILING DIURETICS AND POTASSIUM-SPARING AGENTS	8.9374	FALSE	23.3045
C16:1-OH	C07A	Acylcarnitines	BETA BLOCKING AGENTS	12.2763	FALSE	23.3045
C16:1-OH	C07AB	Acylcarnitines	BETA BLOCKING AGENTS, SELECTIVE	11.8794	FALSE	23.3045
C16:1-OH	C08CA	Acylcarnitines	DIHYDROPYRIDINE DERIVATIVES	6.00221	FALSE	23.3045
C16:1-OH	C08D	Acylcarnitines	SELECTIVE CALCIUM CHANNEL BLOCKERS WITH DIRECT CARDIAC EFFECTS	4.57332	FALSE	23.3045
C16:1-OH	C09AA	Acylcarnitines	ACE INHIBITORS, PLAIN	8.20905	FALSE	23.3045
C16:1-OH	C09B	Acylcarnitines	ACE INHIBITORS, COMBINATIONS	3.14925	FALSE	23.3045
C16:1-OH	C09CA	Acylcarnitines	ANGIOTENSIN II RECEPTOR BLOCKERS (ARBS), PLAIN	6.60273	FALSE	23.3045
C16:1-OH	C10AA	Acylcarnitines	HMG COA REDUCTASE INHIBITORS	23.3591	TRUE	23.3045
C16:1-OH	C10AB	Acylcarnitines	FIBRATES	4.40838	FALSE	23.3045
C16:1-OH	C10AD	Acylcarnitines	NICOTINIC ACID AND DERIVATIVES	10.587	FALSE	23.3045
C16:1-OH	C10AX	Acylcarnitines	OTHER LIPID MODIFYING AGENTS	4.87572	FALSE	23.3045
C16:1-OH	C10AX06	Acylcarnitines	OMEGA-3-TRIGLYCERIDES INCL. OTHER ESTERS AND ACIDS	9.78409	FALSE	23.3045
C16:1-OH	C10BA02	Acylcarnitines	SIMVASTATIN AND EZETIMIBE	4.06673	FALSE	23.3045
C16:1-OH	D	Acylcarnitines	DERMATOLOGICALS	6.15567	FALSE	23.3045
C16:1-OH	D07A	Acylcarnitines	CORTICOSTEROIDS, PLAIN	2.33902	FALSE	23.3045
C16:1-OH	G03	Acylcarnitines	SEX HORMONES AND MODULATORS OF THE GENITAL SYSTEM	10.0515	FALSE	23.3045
C16:1-OH	G03BA	Acylcarnitines	3-OXOANDROSTEN (4) DERIVATIVES	2.23657	FALSE	23.3045
C16:1-OH	G03C	Acylcarnitines	ESTROGENS	10.1511	FALSE	23.3045
C16:1-OH	G03CA	Acylcarnitines	NATURAL AND SEMISYNTHETIC ESTROGENS, PLAIN	3.40261	FALSE	23.3045
C16:1-OH	G03DA	Acylcarnitines	PREGNEN (4) DERIVATIVES	5.30375	FALSE	23.3045
C16:1-OH	G04BD	Acylcarnitines	DRUGS FOR URINARY FREQUENCY AND INCONTINENCE	4.18334	FALSE	23.3045
C16:1-OH	G04BE	Acylcarnitines	DRUGS USED IN ERECTILE DYSFUNCTION	11.5773	FALSE	23.3045
C16:1-OH	G04CA	Acylcarnitines	ALPHA-ADRENORECEPTOR ANTAGONISTS	12.3012	FALSE	23.3045
C16:1-OH	G04CB	Acylcarnitines	TESTOSTERONE-5-ALPHA REDUCTASE INHIBITORS	6.52671	FALSE	23.3045
C16:1-OH	G04CX02	Acylcarnitines	SABALIS SERRULATAE FRUCTUS	3.08289	FALSE	23.3045
C16:1-OH	H	Acylcarnitines	SYSTEMIC HORMONAL PREPARATIONS, EXCL. SEX HORMONES AND INSULINS	3.94448	FALSE	23.3045
C16:1-OH	H03AA	Acylcarnitines	THYROID HORMONES	6.04153	FALSE	23.3045
C16:1-OH	J01	Acylcarnitines	ANTIBACTERIALS FOR SYSTEMIC USE	4.28905	FALSE	23.3045
C16:1-OH	L	Acylcarnitines	ANTINEOPLASTIC AND IMMUNOMODULATING AGENTS	3.49465	FALSE	23.3045
C16:1-OH	M	Acylcarnitines	MUSCULO-SKELETAL SYSTEM	1.6234	FALSE	23.3045
C16:1-OH	M01AB	Acylcarnitines	ACETIC ACID DERIVATIVES AND RELATED SUBSTANCES	9.07606	FALSE	23.3045
C16:1-OH	M01AC	Acylcarnitines	OXICAMS	5.33827	FALSE	23.3045
C16:1-OH	M01AE	Acylcarnitines	PROPIONIC ACID DERIVATIVES	4.56574	FALSE	23.3045
C16:1-OH	M01AE01	Acylcarnitines	IBUPROFEN	5.66792	FALSE	23.3045
C16:1-OH	M01AH	Acylcarnitines	COXIBS	6.31135	FALSE	23.3045
C16:1-OH	M01AX	Acylcarnitines	OTHER ANTIINFLAMMATORY AND ANTIRHEUMATIC AGENTS, NON-STEROIDS	8.82741	FALSE	23.3045
C16:1-OH	M04A	Acylcarnitines	ANTIGOUT PREPARATIONS	2.72034	FALSE	23.3045
C16:1-OH	M05BA	Acylcarnitines	BISPHOSPHONATES	18.5502	FALSE	23.3045
C16:1-OH	N	Acylcarnitines	NERVOUS SYSTEM	5.67203	FALSE	23.3045
C16:1-OH	N02	Acylcarnitines	ANALGESICS	3.59021	FALSE	23.3045
C16:1-OH	N02BA	Acylcarnitines	SALICYLIC ACID AND DERIVATIVES	15.803	FALSE	23.3045
C16:1-OH	N02BE	Acylcarnitines	ANILIDES	5.76319	FALSE	23.3045
C16:1-OH	N03AX	Acylcarnitines	OTHER ANTIEPILEPTICS	4.2672	FALSE	23.3045
C16:1-OH	N05BA	Acylcarnitines	BENZODIAZEPINE DERIVATIVES	2.29839	FALSE	23.3045
C16:1-OH	N05CF	Acylcarnitines	BENZODIAZEPINE RELATED DRUGS	4.72271	FALSE	23.3045
C16:1-OH	N05CH	Acylcarnitines	MELATONIN RECEPTOR AGONISTS	3.93099	FALSE	23.3045
C16:1-OH	N06	Acylcarnitines	PSYCHOANALEPTICS	2.61854	FALSE	23.3045
C16:1-OH	N06AB	Acylcarnitines	SELECTIVE SEROTONIN REUPTAKE INHIBITORS	5.52326	FALSE	23.3045
C16:1-OH	N06AX	Acylcarnitines	OTHER ANTIDEPRESSANTS	4.73603	FALSE	23.3045
C16:1-OH	R	Acylcarnitines	RESPIRATORY SYSTEM	4.41366	FALSE	23.3045
C16:1-OH	R01	Acylcarnitines	NASAL PREPARATIONS	2.43029	FALSE	23.3045
C16:1-OH	R01AD	Acylcarnitines	CORTICOSTEROIDS	5.16308	FALSE	23.3045
C16:1-OH	R03A	Acylcarnitines	ADRENERGICS, INHALANTS	1.58842	FALSE	23.3045
C16:1-OH	R03CC	Acylcarnitines	SELECTIVE BETA-2-ADRENORECEPTOR AGONISTS	7.11368	FALSE	23.3045
C16:1-OH	R03DC	Acylcarnitines	LEUKOTRIENE RECEPTOR ANTAGONISTS	4.27461	FALSE	23.3045
C16:1-OH	R06A	Acylcarnitines	ANTIHISTAMINES FOR SYSTEMIC USE	4.43445	FALSE	23.3045
C16:1-OH	R06AE	Acylcarnitines	PIPERAZINE DERIVATIVES	8.29579	FALSE	23.3045
C16:1-OH	R06AX	Acylcarnitines	OTHER ANTIHISTAMINES FOR SYSTEMIC USE	6.01246	FALSE	23.3045
C16:1-OH	S01	Acylcarnitines	OPHTHALMOLOGICALS	5.58483	FALSE	23.3045
C16:1-OH	S01ED	Acylcarnitines	BETA BLOCKING AGENTS	7.24412	FALSE	23.3045
C16:1-OH	S01EE	Acylcarnitines	PROSTAGLANDIN ANALOGUES	5.22937	FALSE	23.3045
C16:1-OH	S01XA	Acylcarnitines	OTHER OPHTHALMOLOGICALS	3.56828	FALSE	23.3045
C16:2	A	Acylcarnitines	ALIMENTARY TRACT AND METABOLISM	5.33718	FALSE	23.3045
C16:2	A02BA	Acylcarnitines	H2-RECEPTOR ANTAGONISTS	8.33135	FALSE	23.3045
C16:2	A02BC	Acylcarnitines	PROTON PUMP INHIBITORS	14.7491	FALSE	23.3045
C16:2	A06A	Acylcarnitines	DRUGS FOR CONSTIPATION	2.55138	FALSE	23.3045
C16:2	A06AA	Acylcarnitines	SOFTENERS, EMOLLIENTS	5.74181	FALSE	23.3045
C16:2	A06AC	Acylcarnitines	BULK-FORMING LAXATIVES	3.56428	FALSE	23.3045
C16:2	A06AC01	Acylcarnitines	ISPAGHULA (PSYLLA SEEDS)	5.75048	FALSE	23.3045
C16:2	A07	Acylcarnitines	ANTIDIARRHEALS, INTESTINAL ANTIINFLAMMATORY/ANTIINFECTIVE AGENTS	2.4217	FALSE	23.3045
C16:2	A10	Acylcarnitines	DRUGS USED IN DIABETES	1.86634	FALSE	23.3045
C16:2	A10BA	Acylcarnitines	BIGUANIDES	19.9909	FALSE	23.3045
C16:2	A10BB	Acylcarnitines	SULFONYLUREAS	9.85296	FALSE	23.3045
C16:2	A11	Acylcarnitines	VITAMINS	12.3358	FALSE	23.3045
C16:2	A11B	Acylcarnitines	MULTIVITAMINS, PLAIN	8.03637	FALSE	23.3045
C16:2	A11G	Acylcarnitines	ASCORBIC ACID (VITAMIN C), INCL. COMBINATIONS	8.46843	FALSE	23.3045
C16:2	A12	Acylcarnitines	MINERALS	9.97134	FALSE	23.3045
C16:2	A12BA	Acylcarnitines	POTASSIUM	4.72882	FALSE	23.3045
C16:2	A12CB	Acylcarnitines	ZINC	2.42797	FALSE	23.3045
C16:2	A12CE	Acylcarnitines	SELENIUM	4.17545	FALSE	23.3045
C16:2	B01AA	Acylcarnitines	VITAMIN K ANTAGONISTS	1.78598	FALSE	23.3045
C16:2	B01AC	Acylcarnitines	PLATELET AGGREGATION INHIBITORS EXCL. HEPARIN	8.62062	FALSE	23.3045
C16:2	B03A	Acylcarnitines	IRON PREPARATIONS	5.55276	FALSE	23.3045
C16:2	B03BA	Acylcarnitines	VITAMIN B12 (CYANOCOBALAMIN AND ANALOGUES)	6.89796	FALSE	23.3045
C16:2	B03BB	Acylcarnitines	FOLIC ACID AND DERIVATIVES	6.07092	FALSE	23.3045
C16:2	C	Acylcarnitines	CARDIOVASCULAR SYSTEM	4.80317	FALSE	23.3045
C16:2	C01	Acylcarnitines	CARDIAC THERAPY	0.816125	FALSE	23.3045
C16:2	C01DA	Acylcarnitines	ORGANIC NITRATES	5.89902	FALSE	23.3045
C16:2	C01EB	Acylcarnitines	OTHER CARDIAC PREPARATIONS	7.25001	FALSE	23.3045
C16:2	C02	Acylcarnitines	ANTIHYPERTENSIVES	5.86809	FALSE	23.3045
C16:2	C03	Acylcarnitines	DIURETICS	7.73269	FALSE	23.3045
C16:2	C03AA	Acylcarnitines	THIAZIDES, PLAIN	9.59281	FALSE	23.3045
C16:2	C03CA	Acylcarnitines	SULFONAMIDES, PLAIN	4.82135	FALSE	23.3045
C16:2	C03EA	Acylcarnitines	LOW-CEILING DIURETICS AND POTASSIUM-SPARING AGENTS	9.02564	FALSE	23.3045
C16:2	C07A	Acylcarnitines	BETA BLOCKING AGENTS	10.7292	FALSE	23.3045
C16:2	C07AB	Acylcarnitines	BETA BLOCKING AGENTS, SELECTIVE	10.7988	FALSE	23.3045
C16:2	C08CA	Acylcarnitines	DIHYDROPYRIDINE DERIVATIVES	5.8661	FALSE	23.3045
C16:2	C08D	Acylcarnitines	SELECTIVE CALCIUM CHANNEL BLOCKERS WITH DIRECT CARDIAC EFFECTS	4.81071	FALSE	23.3045
C16:2	C09AA	Acylcarnitines	ACE INHIBITORS, PLAIN	7.09884	FALSE	23.3045
C16:2	C09B	Acylcarnitines	ACE INHIBITORS, COMBINATIONS	0.685743	FALSE	23.3045
C16:2	C09CA	Acylcarnitines	ANGIOTENSIN II RECEPTOR BLOCKERS (ARBS), PLAIN	6.14309	FALSE	23.3045
C16:2	C10AA	Acylcarnitines	HMG COA REDUCTASE INHIBITORS	22.2089	FALSE	23.3045
C16:2	C10AB	Acylcarnitines	FIBRATES	4.57096	FALSE	23.3045
C16:2	C10AD	Acylcarnitines	NICOTINIC ACID AND DERIVATIVES	10.9374	FALSE	23.3045
C16:2	C10AX	Acylcarnitines	OTHER LIPID MODIFYING AGENTS	4.66467	FALSE	23.3045
C16:2	C10AX06	Acylcarnitines	OMEGA-3-TRIGLYCERIDES INCL. OTHER ESTERS AND ACIDS	10.1355	FALSE	23.3045
C16:2	C10BA02	Acylcarnitines	SIMVASTATIN AND EZETIMIBE	2.70359	FALSE	23.3045
C16:2	D	Acylcarnitines	DERMATOLOGICALS	4.91695	FALSE	23.3045
C16:2	D07A	Acylcarnitines	CORTICOSTEROIDS, PLAIN	5.63691	FALSE	23.3045
C16:2	G03	Acylcarnitines	SEX HORMONES AND MODULATORS OF THE GENITAL SYSTEM	10.4234	FALSE	23.3045
C16:2	G03BA	Acylcarnitines	3-OXOANDROSTEN (4) DERIVATIVES	4.82858	FALSE	23.3045
C16:2	G03C	Acylcarnitines	ESTROGENS	7.51239	FALSE	23.3045
C16:2	G03CA	Acylcarnitines	NATURAL AND SEMISYNTHETIC ESTROGENS, PLAIN	3.05784	FALSE	23.3045
C16:2	G03DA	Acylcarnitines	PREGNEN (4) DERIVATIVES	3.95778	FALSE	23.3045
C16:2	G04BD	Acylcarnitines	DRUGS FOR URINARY FREQUENCY AND INCONTINENCE	4.83074	FALSE	23.3045
C16:2	G04BE	Acylcarnitines	DRUGS USED IN ERECTILE DYSFUNCTION	10.4926	FALSE	23.3045
C16:2	G04CA	Acylcarnitines	ALPHA-ADRENORECEPTOR ANTAGONISTS	7.87051	FALSE	23.3045
C16:2	G04CB	Acylcarnitines	TESTOSTERONE-5-ALPHA REDUCTASE INHIBITORS	9.06899	FALSE	23.3045
C16:2	G04CX02	Acylcarnitines	SABALIS SERRULATAE FRUCTUS	2.8502	FALSE	23.3045
C16:2	H	Acylcarnitines	SYSTEMIC HORMONAL PREPARATIONS, EXCL. SEX HORMONES AND INSULINS	5.20892	FALSE	23.3045
C16:2	H03AA	Acylcarnitines	THYROID HORMONES	6.41079	FALSE	23.3045
C16:2	J01	Acylcarnitines	ANTIBACTERIALS FOR SYSTEMIC USE	4.04364	FALSE	23.3045
C16:2	L	Acylcarnitines	ANTINEOPLASTIC AND IMMUNOMODULATING AGENTS	4.07393	FALSE	23.3045
C16:2	M	Acylcarnitines	MUSCULO-SKELETAL SYSTEM	3.6774	FALSE	23.3045
C16:2	M01AB	Acylcarnitines	ACETIC ACID DERIVATIVES AND RELATED SUBSTANCES	6.13874	FALSE	23.3045
C16:2	M01AC	Acylcarnitines	OXICAMS	3.87745	FALSE	23.3045
C16:2	M01AE	Acylcarnitines	PROPIONIC ACID DERIVATIVES	3.88247	FALSE	23.3045
C16:2	M01AE01	Acylcarnitines	IBUPROFEN	6.04463	FALSE	23.3045
C16:2	M01AH	Acylcarnitines	COXIBS	7.54019	FALSE	23.3045
C16:2	M01AX	Acylcarnitines	OTHER ANTIINFLAMMATORY AND ANTIRHEUMATIC AGENTS, NON-STEROIDS	8.35299	FALSE	23.3045
C16:2	M04A	Acylcarnitines	ANTIGOUT PREPARATIONS	6.46933	FALSE	23.3045
C16:2	M05BA	Acylcarnitines	BISPHOSPHONATES	20.0703	FALSE	23.3045
C16:2	N	Acylcarnitines	NERVOUS SYSTEM	6.2409	FALSE	23.3045
C16:2	N02	Acylcarnitines	ANALGESICS	3.13407	FALSE	23.3045
C16:2	N02BA	Acylcarnitines	SALICYLIC ACID AND DERIVATIVES	12.6189	FALSE	23.3045
C16:2	N02BE	Acylcarnitines	ANILIDES	5.85264	FALSE	23.3045
C16:2	N03AX	Acylcarnitines	OTHER ANTIEPILEPTICS	5.64857	FALSE	23.3045
C16:2	N05BA	Acylcarnitines	BENZODIAZEPINE DERIVATIVES	3.23193	FALSE	23.3045
C16:2	N05CF	Acylcarnitines	BENZODIAZEPINE RELATED DRUGS	4.86552	FALSE	23.3045
C16:2	N05CH	Acylcarnitines	MELATONIN RECEPTOR AGONISTS	3.58932	FALSE	23.3045
C16:2	N06	Acylcarnitines	PSYCHOANALEPTICS	1.67609	FALSE	23.3045
C16:2	N06AB	Acylcarnitines	SELECTIVE SEROTONIN REUPTAKE INHIBITORS	8.30374	FALSE	23.3045
C16:2	N06AX	Acylcarnitines	OTHER ANTIDEPRESSANTS	4.63132	FALSE	23.3045
C16:2	R	Acylcarnitines	RESPIRATORY SYSTEM	4.9603	FALSE	23.3045
C16:2	R01	Acylcarnitines	NASAL PREPARATIONS	3.48509	FALSE	23.3045
C16:2	R01AD	Acylcarnitines	CORTICOSTEROIDS	6.27585	FALSE	23.3045
C16:2	R03A	Acylcarnitines	ADRENERGICS, INHALANTS	2.40183	FALSE	23.3045
C16:2	R03CC	Acylcarnitines	SELECTIVE BETA-2-ADRENORECEPTOR AGONISTS	7.81699	FALSE	23.3045
C16:2	R03DC	Acylcarnitines	LEUKOTRIENE RECEPTOR ANTAGONISTS	4.31442	FALSE	23.3045
C16:2	R06A	Acylcarnitines	ANTIHISTAMINES FOR SYSTEMIC USE	4.70204	FALSE	23.3045
C16:2	R06AE	Acylcarnitines	PIPERAZINE DERIVATIVES	9.21165	FALSE	23.3045
C16:2	R06AX	Acylcarnitines	OTHER ANTIHISTAMINES FOR SYSTEMIC USE	5.79759	FALSE	23.3045
C16:2	S01	Acylcarnitines	OPHTHALMOLOGICALS	4.02708	FALSE	23.3045
C16:2	S01ED	Acylcarnitines	BETA BLOCKING AGENTS	10.7122	FALSE	23.3045
C16:2	S01EE	Acylcarnitines	PROSTAGLANDIN ANALOGUES	5.69065	FALSE	23.3045
C16:2	S01XA	Acylcarnitines	OTHER OPHTHALMOLOGICALS	3.76951	FALSE	23.3045
C16:2-OH	A	Acylcarnitines	ALIMENTARY TRACT AND METABOLISM	7.23942	FALSE	23.3045
C16:2-OH	A02BA	Acylcarnitines	H2-RECEPTOR ANTAGONISTS	8.46102	FALSE	23.3045
C16:2-OH	A02BC	Acylcarnitines	PROTON PUMP INHIBITORS	13.7966	FALSE	23.3045
C16:2-OH	A06A	Acylcarnitines	DRUGS FOR CONSTIPATION	4.51403	FALSE	23.3045
C16:2-OH	A06AA	Acylcarnitines	SOFTENERS, EMOLLIENTS	6.40386	FALSE	23.3045
C16:2-OH	A06AC	Acylcarnitines	BULK-FORMING LAXATIVES	4.08193	FALSE	23.3045
C16:2-OH	A06AC01	Acylcarnitines	ISPAGHULA (PSYLLA SEEDS)	5.65004	FALSE	23.3045
C16:2-OH	A07	Acylcarnitines	ANTIDIARRHEALS, INTESTINAL ANTIINFLAMMATORY/ANTIINFECTIVE AGENTS	4.92712	FALSE	23.3045
C16:2-OH	A10	Acylcarnitines	DRUGS USED IN DIABETES	3.34296	FALSE	23.3045
C16:2-OH	A10BA	Acylcarnitines	BIGUANIDES	15.7317	FALSE	23.3045
C16:2-OH	A10BB	Acylcarnitines	SULFONYLUREAS	10.2617	FALSE	23.3045
C16:2-OH	A11	Acylcarnitines	VITAMINS	13.7108	FALSE	23.3045
C16:2-OH	A11B	Acylcarnitines	MULTIVITAMINS, PLAIN	8.6418	FALSE	23.3045
C16:2-OH	A11G	Acylcarnitines	ASCORBIC ACID (VITAMIN C), INCL. COMBINATIONS	8.96777	FALSE	23.3045
C16:2-OH	A12	Acylcarnitines	MINERALS	13.226	FALSE	23.3045
C16:2-OH	A12BA	Acylcarnitines	POTASSIUM	4.33452	FALSE	23.3045
C16:2-OH	A12CB	Acylcarnitines	ZINC	2.52427	FALSE	23.3045
C16:2-OH	A12CE	Acylcarnitines	SELENIUM	5.62905	FALSE	23.3045
C16:2-OH	B01AA	Acylcarnitines	VITAMIN K ANTAGONISTS	2.05083	FALSE	23.3045
C16:2-OH	B01AC	Acylcarnitines	PLATELET AGGREGATION INHIBITORS EXCL. HEPARIN	11.551	FALSE	23.3045
C16:2-OH	B03A	Acylcarnitines	IRON PREPARATIONS	5.37082	FALSE	23.3045
C16:2-OH	B03BA	Acylcarnitines	VITAMIN B12 (CYANOCOBALAMIN AND ANALOGUES)	7.31957	FALSE	23.3045
C16:2-OH	B03BB	Acylcarnitines	FOLIC ACID AND DERIVATIVES	7.10237	FALSE	23.3045
C16:2-OH	C	Acylcarnitines	CARDIOVASCULAR SYSTEM	5.95609	FALSE	23.3045
C16:2-OH	C01	Acylcarnitines	CARDIAC THERAPY	0.484036	FALSE	23.3045
C16:2-OH	C01DA	Acylcarnitines	ORGANIC NITRATES	9.17488	FALSE	23.3045
C16:2-OH	C01EB	Acylcarnitines	OTHER CARDIAC PREPARATIONS	8.7766	FALSE	23.3045
C16:2-OH	C02	Acylcarnitines	ANTIHYPERTENSIVES	7.04578	FALSE	23.3045
C16:2-OH	C03	Acylcarnitines	DIURETICS	6.09838	FALSE	23.3045
C16:2-OH	C03AA	Acylcarnitines	THIAZIDES, PLAIN	13.1637	FALSE	23.3045
C16:2-OH	C03CA	Acylcarnitines	SULFONAMIDES, PLAIN	5.56506	FALSE	23.3045
C16:2-OH	C03EA	Acylcarnitines	LOW-CEILING DIURETICS AND POTASSIUM-SPARING AGENTS	7.44765	FALSE	23.3045
C16:2-OH	C07A	Acylcarnitines	BETA BLOCKING AGENTS	13.155	FALSE	23.3045
C16:2-OH	C07AB	Acylcarnitines	BETA BLOCKING AGENTS, SELECTIVE	11.3022	FALSE	23.3045
C16:2-OH	C08CA	Acylcarnitines	DIHYDROPYRIDINE DERIVATIVES	6.61697	FALSE	23.3045
C16:2-OH	C08D	Acylcarnitines	SELECTIVE CALCIUM CHANNEL BLOCKERS WITH DIRECT CARDIAC EFFECTS	5.73077	FALSE	23.3045
C16:2-OH	C09AA	Acylcarnitines	ACE INHIBITORS, PLAIN	7.98629	FALSE	23.3045
C16:2-OH	C09B	Acylcarnitines	ACE INHIBITORS, COMBINATIONS	3.70842	FALSE	23.3045
C16:2-OH	C09CA	Acylcarnitines	ANGIOTENSIN II RECEPTOR BLOCKERS (ARBS), PLAIN	6.52276	FALSE	23.3045
C16:2-OH	C10AA	Acylcarnitines	HMG COA REDUCTASE INHIBITORS	22.2133	FALSE	23.3045
C16:2-OH	C10AB	Acylcarnitines	FIBRATES	4.49203	FALSE	23.3045
C16:2-OH	C10AD	Acylcarnitines	NICOTINIC ACID AND DERIVATIVES	12.4612	FALSE	23.3045
C16:2-OH	C10AX	Acylcarnitines	OTHER LIPID MODIFYING AGENTS	4.52176	FALSE	23.3045
C16:2-OH	C10AX06	Acylcarnitines	OMEGA-3-TRIGLYCERIDES INCL. OTHER ESTERS AND ACIDS	10.6724	FALSE	23.3045
C16:2-OH	C10BA02	Acylcarnitines	SIMVASTATIN AND EZETIMIBE	3.97329	FALSE	23.3045
C16:2-OH	D	Acylcarnitines	DERMATOLOGICALS	5.92345	FALSE	23.3045
C16:2-OH	D07A	Acylcarnitines	CORTICOSTEROIDS, PLAIN	4.09409	FALSE	23.3045
C16:2-OH	G03	Acylcarnitines	SEX HORMONES AND MODULATORS OF THE GENITAL SYSTEM	11.3112	FALSE	23.3045
C16:2-OH	G03BA	Acylcarnitines	3-OXOANDROSTEN (4) DERIVATIVES	3.69219	FALSE	23.3045
C16:2-OH	G03C	Acylcarnitines	ESTROGENS	11.0623	FALSE	23.3045
C16:2-OH	G03CA	Acylcarnitines	NATURAL AND SEMISYNTHETIC ESTROGENS, PLAIN	5.25521	FALSE	23.3045
C16:2-OH	G03DA	Acylcarnitines	PREGNEN (4) DERIVATIVES	4.53882	FALSE	23.3045
C16:2-OH	G04BD	Acylcarnitines	DRUGS FOR URINARY FREQUENCY AND INCONTINENCE	4.98656	FALSE	23.3045
C16:2-OH	G04BE	Acylcarnitines	DRUGS USED IN ERECTILE DYSFUNCTION	11.2451	FALSE	23.3045
C16:2-OH	G04CA	Acylcarnitines	ALPHA-ADRENORECEPTOR ANTAGONISTS	12.8614	FALSE	23.3045
C16:2-OH	G04CB	Acylcarnitines	TESTOSTERONE-5-ALPHA REDUCTASE INHIBITORS	6.31998	FALSE	23.3045
C16:2-OH	G04CX02	Acylcarnitines	SABALIS SERRULATAE FRUCTUS	3.46546	FALSE	23.3045
C16:2-OH	H	Acylcarnitines	SYSTEMIC HORMONAL PREPARATIONS, EXCL. SEX HORMONES AND INSULINS	4.2748	FALSE	23.3045
C16:2-OH	H03AA	Acylcarnitines	THYROID HORMONES	6.00711	FALSE	23.3045
C16:2-OH	J01	Acylcarnitines	ANTIBACTERIALS FOR SYSTEMIC USE	4.44703	FALSE	23.3045
C16:2-OH	L	Acylcarnitines	ANTINEOPLASTIC AND IMMUNOMODULATING AGENTS	3.72155	FALSE	23.3045
C16:2-OH	M	Acylcarnitines	MUSCULO-SKELETAL SYSTEM	3.24109	FALSE	23.3045
C16:2-OH	M01AB	Acylcarnitines	ACETIC ACID DERIVATIVES AND RELATED SUBSTANCES	6.68301	FALSE	23.3045
C16:2-OH	M01AC	Acylcarnitines	OXICAMS	6.58706	FALSE	23.3045
C16:2-OH	M01AE	Acylcarnitines	PROPIONIC ACID DERIVATIVES	3.99545	FALSE	23.3045
C16:2-OH	M01AE01	Acylcarnitines	IBUPROFEN	5.67763	FALSE	23.3045
C16:2-OH	M01AH	Acylcarnitines	COXIBS	7.93615	FALSE	23.3045
C16:2-OH	M01AX	Acylcarnitines	OTHER ANTIINFLAMMATORY AND ANTIRHEUMATIC AGENTS, NON-STEROIDS	9.37014	FALSE	23.3045
C16:2-OH	M04A	Acylcarnitines	ANTIGOUT PREPARATIONS	5.22749	FALSE	23.3045
C16:2-OH	M05BA	Acylcarnitines	BISPHOSPHONATES	21.1282	FALSE	23.3045
C16:2-OH	N	Acylcarnitines	NERVOUS SYSTEM	5.781	FALSE	23.3045
C16:2-OH	N02	Acylcarnitines	ANALGESICS	3.39262	FALSE	23.3045
C16:2-OH	N02BA	Acylcarnitines	SALICYLIC ACID AND DERIVATIVES	14.4018	FALSE	23.3045
C16:2-OH	N02BE	Acylcarnitines	ANILIDES	5.9086	FALSE	23.3045
C16:2-OH	N03AX	Acylcarnitines	OTHER ANTIEPILEPTICS	4.92898	FALSE	23.3045
C16:2-OH	N05BA	Acylcarnitines	BENZODIAZEPINE DERIVATIVES	2.81763	FALSE	23.3045
C16:2-OH	N05CF	Acylcarnitines	BENZODIAZEPINE RELATED DRUGS	6.6844	FALSE	23.3045
C16:2-OH	N05CH	Acylcarnitines	MELATONIN RECEPTOR AGONISTS	3.5505	FALSE	23.3045
C16:2-OH	N06	Acylcarnitines	PSYCHOANALEPTICS	2.05147	FALSE	23.3045
C16:2-OH	N06AB	Acylcarnitines	SELECTIVE SEROTONIN REUPTAKE INHIBITORS	5.32403	FALSE	23.3045
C16:2-OH	N06AX	Acylcarnitines	OTHER ANTIDEPRESSANTS	3.98622	FALSE	23.3045
C16:2-OH	R	Acylcarnitines	RESPIRATORY SYSTEM	6.49246	FALSE	23.3045
C16:2-OH	R01	Acylcarnitines	NASAL PREPARATIONS	2.0049	FALSE	23.3045
C16:2-OH	R01AD	Acylcarnitines	CORTICOSTEROIDS	5.68745	FALSE	23.3045
C16:2-OH	R03A	Acylcarnitines	ADRENERGICS, INHALANTS	2.72683	FALSE	23.3045
C16:2-OH	R03CC	Acylcarnitines	SELECTIVE BETA-2-ADRENORECEPTOR AGONISTS	6.98148	FALSE	23.3045
C16:2-OH	R03DC	Acylcarnitines	LEUKOTRIENE RECEPTOR ANTAGONISTS	4.56537	FALSE	23.3045
C16:2-OH	R06A	Acylcarnitines	ANTIHISTAMINES FOR SYSTEMIC USE	5.71016	FALSE	23.3045
C16:2-OH	R06AE	Acylcarnitines	PIPERAZINE DERIVATIVES	6.85493	FALSE	23.3045
C16:2-OH	R06AX	Acylcarnitines	OTHER ANTIHISTAMINES FOR SYSTEMIC USE	6.23593	FALSE	23.3045
C16:2-OH	S01	Acylcarnitines	OPHTHALMOLOGICALS	4.14786	FALSE	23.3045
C16:2-OH	S01ED	Acylcarnitines	BETA BLOCKING AGENTS	6.93083	FALSE	23.3045
C16:2-OH	S01EE	Acylcarnitines	PROSTAGLANDIN ANALOGUES	5.6333	FALSE	23.3045
C16:2-OH	S01XA	Acylcarnitines	OTHER OPHTHALMOLOGICALS	3.69471	FALSE	23.3045
C18	A	Acylcarnitines	ALIMENTARY TRACT AND METABOLISM	4.56537	FALSE	23.3045
C18	A02BA	Acylcarnitines	H2-RECEPTOR ANTAGONISTS	7.63445	FALSE	23.3045
C18	A02BC	Acylcarnitines	PROTON PUMP INHIBITORS	13.1261	FALSE	23.3045
C18	A06A	Acylcarnitines	DRUGS FOR CONSTIPATION	5.96501	FALSE	23.3045
C18	A06AA	Acylcarnitines	SOFTENERS, EMOLLIENTS	6.872	FALSE	23.3045
C18	A06AC	Acylcarnitines	BULK-FORMING LAXATIVES	3.09763	FALSE	23.3045
C18	A06AC01	Acylcarnitines	ISPAGHULA (PSYLLA SEEDS)	4.60263	FALSE	23.3045
C18	A07	Acylcarnitines	ANTIDIARRHEALS, INTESTINAL ANTIINFLAMMATORY/ANTIINFECTIVE AGENTS	3.0065	FALSE	23.3045
C18	A10	Acylcarnitines	DRUGS USED IN DIABETES	6.57774	FALSE	23.3045
C18	A10BA	Acylcarnitines	BIGUANIDES	12.9618	FALSE	23.3045
C18	A10BB	Acylcarnitines	SULFONYLUREAS	8.91807	FALSE	23.3045
C18	A11	Acylcarnitines	VITAMINS	7.31559	FALSE	23.3045
C18	A11B	Acylcarnitines	MULTIVITAMINS, PLAIN	11.2689	FALSE	23.3045
C18	A11G	Acylcarnitines	ASCORBIC ACID (VITAMIN C), INCL. COMBINATIONS	9.3145	FALSE	23.3045
C18	A12	Acylcarnitines	MINERALS	7.25151	FALSE	23.3045
C18	A12BA	Acylcarnitines	POTASSIUM	6.87481	FALSE	23.3045
C18	A12CB	Acylcarnitines	ZINC	5.06503	FALSE	23.3045
C18	A12CE	Acylcarnitines	SELENIUM	5.06866	FALSE	23.3045
C18	B01AA	Acylcarnitines	VITAMIN K ANTAGONISTS	1.38825	FALSE	23.3045
C18	B01AC	Acylcarnitines	PLATELET AGGREGATION INHIBITORS EXCL. HEPARIN	5.21673	FALSE	23.3045
C18	B03A	Acylcarnitines	IRON PREPARATIONS	5.95475	FALSE	23.3045
C18	B03BA	Acylcarnitines	VITAMIN B12 (CYANOCOBALAMIN AND ANALOGUES)	9.04554	FALSE	23.3045
C18	B03BB	Acylcarnitines	FOLIC ACID AND DERIVATIVES	7.73792	FALSE	23.3045
C18	C	Acylcarnitines	CARDIOVASCULAR SYSTEM	4.16232	FALSE	23.3045
C18	C01	Acylcarnitines	CARDIAC THERAPY	4.36073	FALSE	23.3045
C18	C01DA	Acylcarnitines	ORGANIC NITRATES	5.48158	FALSE	23.3045
C18	C01EB	Acylcarnitines	OTHER CARDIAC PREPARATIONS	4.54851	FALSE	23.3045
C18	C02	Acylcarnitines	ANTIHYPERTENSIVES	5.90561	FALSE	23.3045
C18	C03	Acylcarnitines	DIURETICS	3.94757	FALSE	23.3045
C18	C03AA	Acylcarnitines	THIAZIDES, PLAIN	7.33385	FALSE	23.3045
C18	C03CA	Acylcarnitines	SULFONAMIDES, PLAIN	2.47165	FALSE	23.3045
C18	C03EA	Acylcarnitines	LOW-CEILING DIURETICS AND POTASSIUM-SPARING AGENTS	12.2061	FALSE	23.3045
C18	C07A	Acylcarnitines	BETA BLOCKING AGENTS	12.5101	FALSE	23.3045
C18	C07AB	Acylcarnitines	BETA BLOCKING AGENTS, SELECTIVE	8.08379	FALSE	23.3045
C18	C08CA	Acylcarnitines	DIHYDROPYRIDINE DERIVATIVES	3.48835	FALSE	23.3045
C18	C08D	Acylcarnitines	SELECTIVE CALCIUM CHANNEL BLOCKERS WITH DIRECT CARDIAC EFFECTS	5.59385	FALSE	23.3045
C18	C09AA	Acylcarnitines	ACE INHIBITORS, PLAIN	6.00629	FALSE	23.3045
C18	C09B	Acylcarnitines	ACE INHIBITORS, COMBINATIONS	4.3391	FALSE	23.3045
C18	C09CA	Acylcarnitines	ANGIOTENSIN II RECEPTOR BLOCKERS (ARBS), PLAIN	6.00216	FALSE	23.3045
C18	C10AA	Acylcarnitines	HMG COA REDUCTASE INHIBITORS	19.4026	FALSE	23.3045
C18	C10AB	Acylcarnitines	FIBRATES	7.20663	FALSE	23.3045
C18	C10AD	Acylcarnitines	NICOTINIC ACID AND DERIVATIVES	9.10343	FALSE	23.3045
C18	C10AX	Acylcarnitines	OTHER LIPID MODIFYING AGENTS	6.14127	FALSE	23.3045
C18	C10AX06	Acylcarnitines	OMEGA-3-TRIGLYCERIDES INCL. OTHER ESTERS AND ACIDS	8.59597	FALSE	23.3045
C18	C10BA02	Acylcarnitines	SIMVASTATIN AND EZETIMIBE	9.0061	FALSE	23.3045
C18	D	Acylcarnitines	DERMATOLOGICALS	6.68439	FALSE	23.3045
C18	D07A	Acylcarnitines	CORTICOSTEROIDS, PLAIN	6.49043	FALSE	23.3045
C18	G03	Acylcarnitines	SEX HORMONES AND MODULATORS OF THE GENITAL SYSTEM	7.9677	FALSE	23.3045
C18	G03BA	Acylcarnitines	3-OXOANDROSTEN (4) DERIVATIVES	2.04337	FALSE	23.3045
C18	G03C	Acylcarnitines	ESTROGENS	5.68991	FALSE	23.3045
C18	G03CA	Acylcarnitines	NATURAL AND SEMISYNTHETIC ESTROGENS, PLAIN	5.73986	FALSE	23.3045
C18	G03DA	Acylcarnitines	PREGNEN (4) DERIVATIVES	6.09322	FALSE	23.3045
C18	G04BD	Acylcarnitines	DRUGS FOR URINARY FREQUENCY AND INCONTINENCE	5.3775	FALSE	23.3045
C18	G04BE	Acylcarnitines	DRUGS USED IN ERECTILE DYSFUNCTION	7.19138	FALSE	23.3045
C18	G04CA	Acylcarnitines	ALPHA-ADRENORECEPTOR ANTAGONISTS	5.42628	FALSE	23.3045
C18	G04CB	Acylcarnitines	TESTOSTERONE-5-ALPHA REDUCTASE INHIBITORS	4.44406	FALSE	23.3045
C18	G04CX02	Acylcarnitines	SABALIS SERRULATAE FRUCTUS	1.10731	FALSE	23.3045
C18	H	Acylcarnitines	SYSTEMIC HORMONAL PREPARATIONS, EXCL. SEX HORMONES AND INSULINS	10.9385	FALSE	23.3045
C18	H03AA	Acylcarnitines	THYROID HORMONES	12.3076	FALSE	23.3045
C18	J01	Acylcarnitines	ANTIBACTERIALS FOR SYSTEMIC USE	3.96753	FALSE	23.3045
C18	L	Acylcarnitines	ANTINEOPLASTIC AND IMMUNOMODULATING AGENTS	5.62829	FALSE	23.3045
C18	M	Acylcarnitines	MUSCULO-SKELETAL SYSTEM	5.35414	FALSE	23.3045
C18	M01AB	Acylcarnitines	ACETIC ACID DERIVATIVES AND RELATED SUBSTANCES	3.72205	FALSE	23.3045
C18	M01AC	Acylcarnitines	OXICAMS	3.94214	FALSE	23.3045
C18	M01AE	Acylcarnitines	PROPIONIC ACID DERIVATIVES	2.82533	FALSE	23.3045
C18	M01AE01	Acylcarnitines	IBUPROFEN	5.51132	FALSE	23.3045
C18	M01AH	Acylcarnitines	COXIBS	5.28187	FALSE	23.3045
C18	M01AX	Acylcarnitines	OTHER ANTIINFLAMMATORY AND ANTIRHEUMATIC AGENTS, NON-STEROIDS	6.88052	FALSE	23.3045
C18	M04A	Acylcarnitines	ANTIGOUT PREPARATIONS	3.82249	FALSE	23.3045
C18	M05BA	Acylcarnitines	BISPHOSPHONATES	11.7557	FALSE	23.3045
C18	N	Acylcarnitines	NERVOUS SYSTEM	5.70475	FALSE	23.3045
C18	N02	Acylcarnitines	ANALGESICS	9.96261	FALSE	23.3045
C18	N02BA	Acylcarnitines	SALICYLIC ACID AND DERIVATIVES	10.8391	FALSE	23.3045
C18	N02BE	Acylcarnitines	ANILIDES	5.50434	FALSE	23.3045
C18	N03AX	Acylcarnitines	OTHER ANTIEPILEPTICS	6.33141	FALSE	23.3045
C18	N05BA	Acylcarnitines	BENZODIAZEPINE DERIVATIVES	1.87721	FALSE	23.3045
C18	N05CF	Acylcarnitines	BENZODIAZEPINE RELATED DRUGS	6.98717	FALSE	23.3045
C18	N05CH	Acylcarnitines	MELATONIN RECEPTOR AGONISTS	5.12752	FALSE	23.3045
C18	N06	Acylcarnitines	PSYCHOANALEPTICS	3.97339	FALSE	23.3045
C18	N06AB	Acylcarnitines	SELECTIVE SEROTONIN REUPTAKE INHIBITORS	6.59837	FALSE	23.3045
C18	N06AX	Acylcarnitines	OTHER ANTIDEPRESSANTS	8.51189	FALSE	23.3045
C18	R	Acylcarnitines	RESPIRATORY SYSTEM	2.8118	FALSE	23.3045
C18	R01	Acylcarnitines	NASAL PREPARATIONS	5.85764	FALSE	23.3045
C18	R01AD	Acylcarnitines	CORTICOSTEROIDS	6.02705	FALSE	23.3045
C18	R03A	Acylcarnitines	ADRENERGICS, INHALANTS	4.69521	FALSE	23.3045
C18	R03CC	Acylcarnitines	SELECTIVE BETA-2-ADRENORECEPTOR AGONISTS	6.76744	FALSE	23.3045
C18	R03DC	Acylcarnitines	LEUKOTRIENE RECEPTOR ANTAGONISTS	3.32197	FALSE	23.3045
C18	R06A	Acylcarnitines	ANTIHISTAMINES FOR SYSTEMIC USE	3.92113	FALSE	23.3045
C18	R06AE	Acylcarnitines	PIPERAZINE DERIVATIVES	7.07368	FALSE	23.3045
C18	R06AX	Acylcarnitines	OTHER ANTIHISTAMINES FOR SYSTEMIC USE	8.77359	FALSE	23.3045
C18	S01	Acylcarnitines	OPHTHALMOLOGICALS	5.23802	FALSE	23.3045
C18	S01ED	Acylcarnitines	BETA BLOCKING AGENTS	5.80518	FALSE	23.3045
C18	S01EE	Acylcarnitines	PROSTAGLANDIN ANALOGUES	5.08279	FALSE	23.3045
C18	S01XA	Acylcarnitines	OTHER OPHTHALMOLOGICALS	3.40068	FALSE	23.3045
C18:1	A	Acylcarnitines	ALIMENTARY TRACT AND METABOLISM	7.34239	FALSE	23.3045
C18:1	A02BA	Acylcarnitines	H2-RECEPTOR ANTAGONISTS	4.19166	FALSE	23.3045
C18:1	A02BC	Acylcarnitines	PROTON PUMP INHIBITORS	12.3925	FALSE	23.3045
C18:1	A06A	Acylcarnitines	DRUGS FOR CONSTIPATION	2.8889	FALSE	23.3045
C18:1	A06AA	Acylcarnitines	SOFTENERS, EMOLLIENTS	4.95082	FALSE	23.3045
C18:1	A06AC	Acylcarnitines	BULK-FORMING LAXATIVES	3.64733	FALSE	23.3045
C18:1	A06AC01	Acylcarnitines	ISPAGHULA (PSYLLA SEEDS)	2.28437	FALSE	23.3045
C18:1	A07	Acylcarnitines	ANTIDIARRHEALS, INTESTINAL ANTIINFLAMMATORY/ANTIINFECTIVE AGENTS	2.89983	FALSE	23.3045
C18:1	A10	Acylcarnitines	DRUGS USED IN DIABETES	1.09278	FALSE	23.3045
C18:1	A10BA	Acylcarnitines	BIGUANIDES	13.0403	FALSE	23.3045
C18:1	A10BB	Acylcarnitines	SULFONYLUREAS	3.77646	FALSE	23.3045
C18:1	A11	Acylcarnitines	VITAMINS	7.91752	FALSE	23.3045
C18:1	A11B	Acylcarnitines	MULTIVITAMINS, PLAIN	5.79868	FALSE	23.3045
C18:1	A11G	Acylcarnitines	ASCORBIC ACID (VITAMIN C), INCL. COMBINATIONS	9.17011	FALSE	23.3045
C18:1	A12	Acylcarnitines	MINERALS	6.52069	FALSE	23.3045
C18:1	A12BA	Acylcarnitines	POTASSIUM	4.07106	FALSE	23.3045
C18:1	A12CB	Acylcarnitines	ZINC	0.982193	FALSE	23.3045
C18:1	A12CE	Acylcarnitines	SELENIUM	2.22235	FALSE	23.3045
C18:1	B01AA	Acylcarnitines	VITAMIN K ANTAGONISTS	4.45339	FALSE	23.3045
C18:1	B01AC	Acylcarnitines	PLATELET AGGREGATION INHIBITORS EXCL. HEPARIN	4.66993	FALSE	23.3045
C18:1	B03A	Acylcarnitines	IRON PREPARATIONS	1.59295	FALSE	23.3045
C18:1	B03BA	Acylcarnitines	VITAMIN B12 (CYANOCOBALAMIN AND ANALOGUES)	4.25169	FALSE	23.3045
C18:1	B03BB	Acylcarnitines	FOLIC ACID AND DERIVATIVES	4.5382	FALSE	23.3045
C18:1	C	Acylcarnitines	CARDIOVASCULAR SYSTEM	8.65713	FALSE	23.3045
C18:1	C01	Acylcarnitines	CARDIAC THERAPY	3.4187	FALSE	23.3045
C18:1	C01DA	Acylcarnitines	ORGANIC NITRATES	4.03648	FALSE	23.3045
C18:1	C01EB	Acylcarnitines	OTHER CARDIAC PREPARATIONS	3.48444	FALSE	23.3045
C18:1	C02	Acylcarnitines	ANTIHYPERTENSIVES	7.64341	FALSE	23.3045
C18:1	C03	Acylcarnitines	DIURETICS	7.87893	FALSE	23.3045
C18:1	C03AA	Acylcarnitines	THIAZIDES, PLAIN	10.7959	FALSE	23.3045
C18:1	C03CA	Acylcarnitines	SULFONAMIDES, PLAIN	3.40056	FALSE	23.3045
C18:1	C03EA	Acylcarnitines	LOW-CEILING DIURETICS AND POTASSIUM-SPARING AGENTS	9.73898	FALSE	23.3045
C18:1	C07A	Acylcarnitines	BETA BLOCKING AGENTS	2.33029	FALSE	23.3045
C18:1	C07AB	Acylcarnitines	BETA BLOCKING AGENTS, SELECTIVE	6.64592	FALSE	23.3045
C18:1	C08CA	Acylcarnitines	DIHYDROPYRIDINE DERIVATIVES	7.07839	FALSE	23.3045
C18:1	C08D	Acylcarnitines	SELECTIVE CALCIUM CHANNEL BLOCKERS WITH DIRECT CARDIAC EFFECTS	3.85761	FALSE	23.3045
C18:1	C09AA	Acylcarnitines	ACE INHIBITORS, PLAIN	4.88934	FALSE	23.3045
C18:1	C09B	Acylcarnitines	ACE INHIBITORS, COMBINATIONS	0.900825	FALSE	23.3045
C18:1	C09CA	Acylcarnitines	ANGIOTENSIN II RECEPTOR BLOCKERS (ARBS), PLAIN	4.48875	FALSE	23.3045
C18:1	C10AA	Acylcarnitines	HMG COA REDUCTASE INHIBITORS	7.97321	FALSE	23.3045
C18:1	C10AB	Acylcarnitines	FIBRATES	5.55261	FALSE	23.3045
C18:1	C10AD	Acylcarnitines	NICOTINIC ACID AND DERIVATIVES	4.89633	FALSE	23.3045
C18:1	C10AX	Acylcarnitines	OTHER LIPID MODIFYING AGENTS	6.06322	FALSE	23.3045
C18:1	C10AX06	Acylcarnitines	OMEGA-3-TRIGLYCERIDES INCL. OTHER ESTERS AND ACIDS	8.21468	FALSE	23.3045
C18:1	C10BA02	Acylcarnitines	SIMVASTATIN AND EZETIMIBE	1.28571	FALSE	23.3045
C18:1	D	Acylcarnitines	DERMATOLOGICALS	4.29286	FALSE	23.3045
C18:1	D07A	Acylcarnitines	CORTICOSTEROIDS, PLAIN	2.01984	FALSE	23.3045
C18:1	G03	Acylcarnitines	SEX HORMONES AND MODULATORS OF THE GENITAL SYSTEM	4.07355	FALSE	23.3045
C18:1	G03BA	Acylcarnitines	3-OXOANDROSTEN (4) DERIVATIVES	3.62086	FALSE	23.3045
C18:1	G03C	Acylcarnitines	ESTROGENS	3.35052	FALSE	23.3045
C18:1	G03CA	Acylcarnitines	NATURAL AND SEMISYNTHETIC ESTROGENS, PLAIN	8.60571	FALSE	23.3045
C18:1	G03DA	Acylcarnitines	PREGNEN (4) DERIVATIVES	4.22388	FALSE	23.3045
C18:1	G04BD	Acylcarnitines	DRUGS FOR URINARY FREQUENCY AND INCONTINENCE	2.28263	FALSE	23.3045
C18:1	G04BE	Acylcarnitines	DRUGS USED IN ERECTILE DYSFUNCTION	5.47274	FALSE	23.3045
C18:1	G04CA	Acylcarnitines	ALPHA-ADRENORECEPTOR ANTAGONISTS	5.82145	FALSE	23.3045
C18:1	G04CB	Acylcarnitines	TESTOSTERONE-5-ALPHA REDUCTASE INHIBITORS	7.08698	FALSE	23.3045
C18:1	G04CX02	Acylcarnitines	SABALIS SERRULATAE FRUCTUS	3.13877	FALSE	23.3045
C18:1	H	Acylcarnitines	SYSTEMIC HORMONAL PREPARATIONS, EXCL. SEX HORMONES AND INSULINS	2.38885	FALSE	23.3045
C18:1	H03AA	Acylcarnitines	THYROID HORMONES	8.51805	FALSE	23.3045
C18:1	J01	Acylcarnitines	ANTIBACTERIALS FOR SYSTEMIC USE	4.78364	FALSE	23.3045
C18:1	L	Acylcarnitines	ANTINEOPLASTIC AND IMMUNOMODULATING AGENTS	5.70048	FALSE	23.3045
C18:1	M	Acylcarnitines	MUSCULO-SKELETAL SYSTEM	3.67396	FALSE	23.3045
C18:1	M01AB	Acylcarnitines	ACETIC ACID DERIVATIVES AND RELATED SUBSTANCES	2.01685	FALSE	23.3045
C18:1	M01AC	Acylcarnitines	OXICAMS	0.624112	FALSE	23.3045
C18:1	M01AE	Acylcarnitines	PROPIONIC ACID DERIVATIVES	4.91216	FALSE	23.3045
C18:1	M01AE01	Acylcarnitines	IBUPROFEN	5.26122	FALSE	23.3045
C18:1	M01AH	Acylcarnitines	COXIBS	0.887106	FALSE	23.3045
C18:1	M01AX	Acylcarnitines	OTHER ANTIINFLAMMATORY AND ANTIRHEUMATIC AGENTS, NON-STEROIDS	6.26547	FALSE	23.3045
C18:1	M04A	Acylcarnitines	ANTIGOUT PREPARATIONS	4.72728	FALSE	23.3045
C18:1	M05BA	Acylcarnitines	BISPHOSPHONATES	8.36663	FALSE	23.3045
C18:1	N	Acylcarnitines	NERVOUS SYSTEM	3.56405	FALSE	23.3045
C18:1	N02	Acylcarnitines	ANALGESICS	7.09546	FALSE	23.3045
C18:1	N02BA	Acylcarnitines	SALICYLIC ACID AND DERIVATIVES	5.48267	FALSE	23.3045
C18:1	N02BE	Acylcarnitines	ANILIDES	4.60014	FALSE	23.3045
C18:1	N03AX	Acylcarnitines	OTHER ANTIEPILEPTICS	3.53497	FALSE	23.3045
C18:1	N05BA	Acylcarnitines	BENZODIAZEPINE DERIVATIVES	2.00197	FALSE	23.3045
C18:1	N05CF	Acylcarnitines	BENZODIAZEPINE RELATED DRUGS	3.0388	FALSE	23.3045
C18:1	N05CH	Acylcarnitines	MELATONIN RECEPTOR AGONISTS	4.44639	FALSE	23.3045
C18:1	N06	Acylcarnitines	PSYCHOANALEPTICS	0.556508	FALSE	23.3045
C18:1	N06AB	Acylcarnitines	SELECTIVE SEROTONIN REUPTAKE INHIBITORS	3.87254	FALSE	23.3045
C18:1	N06AX	Acylcarnitines	OTHER ANTIDEPRESSANTS	10.7685	FALSE	23.3045
C18:1	R	Acylcarnitines	RESPIRATORY SYSTEM	2.87159	FALSE	23.3045
C18:1	R01	Acylcarnitines	NASAL PREPARATIONS	4.99581	FALSE	23.3045
C18:1	R01AD	Acylcarnitines	CORTICOSTEROIDS	4.59176	FALSE	23.3045
C18:1	R03A	Acylcarnitines	ADRENERGICS, INHALANTS	2.08468	FALSE	23.3045
C18:1	R03CC	Acylcarnitines	SELECTIVE BETA-2-ADRENORECEPTOR AGONISTS	6.76472	FALSE	23.3045
C18:1	R03DC	Acylcarnitines	LEUKOTRIENE RECEPTOR ANTAGONISTS	2.31	FALSE	23.3045
C18:1	R06A	Acylcarnitines	ANTIHISTAMINES FOR SYSTEMIC USE	0.691832	FALSE	23.3045
C18:1	R06AE	Acylcarnitines	PIPERAZINE DERIVATIVES	4.59423	FALSE	23.3045
C18:1	R06AX	Acylcarnitines	OTHER ANTIHISTAMINES FOR SYSTEMIC USE	5.01249	FALSE	23.3045
C18:1	S01	Acylcarnitines	OPHTHALMOLOGICALS	4.4903	FALSE	23.3045
C18:1	S01ED	Acylcarnitines	BETA BLOCKING AGENTS	4.12851	FALSE	23.3045
C18:1	S01EE	Acylcarnitines	PROSTAGLANDIN ANALOGUES	2.8368	FALSE	23.3045
C18:1	S01XA	Acylcarnitines	OTHER OPHTHALMOLOGICALS	3.64698	FALSE	23.3045
C18:1-OH	A	Acylcarnitines	ALIMENTARY TRACT AND METABOLISM	6.1287	FALSE	23.3045
C18:1-OH	A02BA	Acylcarnitines	H2-RECEPTOR ANTAGONISTS	7.32452	FALSE	23.3045
C18:1-OH	A02BC	Acylcarnitines	PROTON PUMP INHIBITORS	13.3263	FALSE	23.3045
C18:1-OH	A06A	Acylcarnitines	DRUGS FOR CONSTIPATION	4.03208	FALSE	23.3045
C18:1-OH	A06AA	Acylcarnitines	SOFTENERS, EMOLLIENTS	5.95962	FALSE	23.3045
C18:1-OH	A06AC	Acylcarnitines	BULK-FORMING LAXATIVES	4.47433	FALSE	23.3045
C18:1-OH	A06AC01	Acylcarnitines	ISPAGHULA (PSYLLA SEEDS)	4.98337	FALSE	23.3045
C18:1-OH	A07	Acylcarnitines	ANTIDIARRHEALS, INTESTINAL ANTIINFLAMMATORY/ANTIINFECTIVE AGENTS	4.5177	FALSE	23.3045
C18:1-OH	A10	Acylcarnitines	DRUGS USED IN DIABETES	3.45979	FALSE	23.3045
C18:1-OH	A10BA	Acylcarnitines	BIGUANIDES	11.0427	FALSE	23.3045
C18:1-OH	A10BB	Acylcarnitines	SULFONYLUREAS	9.8934	FALSE	23.3045
C18:1-OH	A11	Acylcarnitines	VITAMINS	13.0717	FALSE	23.3045
C18:1-OH	A11B	Acylcarnitines	MULTIVITAMINS, PLAIN	8.45237	FALSE	23.3045
C18:1-OH	A11G	Acylcarnitines	ASCORBIC ACID (VITAMIN C), INCL. COMBINATIONS	9.24202	FALSE	23.3045
C18:1-OH	A12	Acylcarnitines	MINERALS	14.0535	FALSE	23.3045
C18:1-OH	A12BA	Acylcarnitines	POTASSIUM	4.48367	FALSE	23.3045
C18:1-OH	A12CB	Acylcarnitines	ZINC	2.40671	FALSE	23.3045
C18:1-OH	A12CE	Acylcarnitines	SELENIUM	4.14832	FALSE	23.3045
C18:1-OH	B01AA	Acylcarnitines	VITAMIN K ANTAGONISTS	2.62191	FALSE	23.3045
C18:1-OH	B01AC	Acylcarnitines	PLATELET AGGREGATION INHIBITORS EXCL. HEPARIN	13.5769	FALSE	23.3045
C18:1-OH	B03A	Acylcarnitines	IRON PREPARATIONS	6.14933	FALSE	23.3045
C18:1-OH	B03BA	Acylcarnitines	VITAMIN B12 (CYANOCOBALAMIN AND ANALOGUES)	9.24865	FALSE	23.3045
C18:1-OH	B03BB	Acylcarnitines	FOLIC ACID AND DERIVATIVES	7.18057	FALSE	23.3045
C18:1-OH	C	Acylcarnitines	CARDIOVASCULAR SYSTEM	6.75881	FALSE	23.3045
C18:1-OH	C01	Acylcarnitines	CARDIAC THERAPY	1.41534	FALSE	23.3045
C18:1-OH	C01DA	Acylcarnitines	ORGANIC NITRATES	8.64864	FALSE	23.3045
C18:1-OH	C01EB	Acylcarnitines	OTHER CARDIAC PREPARATIONS	7.15738	FALSE	23.3045
C18:1-OH	C02	Acylcarnitines	ANTIHYPERTENSIVES	5.81399	FALSE	23.3045
C18:1-OH	C03	Acylcarnitines	DIURETICS	4.95952	FALSE	23.3045
C18:1-OH	C03AA	Acylcarnitines	THIAZIDES, PLAIN	11.2417	FALSE	23.3045
C18:1-OH	C03CA	Acylcarnitines	SULFONAMIDES, PLAIN	4.96747	FALSE	23.3045
C18:1-OH	C03EA	Acylcarnitines	LOW-CEILING DIURETICS AND POTASSIUM-SPARING AGENTS	6.10058	FALSE	23.3045
C18:1-OH	C07A	Acylcarnitines	BETA BLOCKING AGENTS	14.2049	FALSE	23.3045
C18:1-OH	C07AB	Acylcarnitines	BETA BLOCKING AGENTS, SELECTIVE	13.2223	FALSE	23.3045
C18:1-OH	C08CA	Acylcarnitines	DIHYDROPYRIDINE DERIVATIVES	6.61674	FALSE	23.3045
C18:1-OH	C08D	Acylcarnitines	SELECTIVE CALCIUM CHANNEL BLOCKERS WITH DIRECT CARDIAC EFFECTS	5.73873	FALSE	23.3045
C18:1-OH	C09AA	Acylcarnitines	ACE INHIBITORS, PLAIN	8.17698	FALSE	23.3045
C18:1-OH	C09B	Acylcarnitines	ACE INHIBITORS, COMBINATIONS	1.91835	FALSE	23.3045
C18:1-OH	C09CA	Acylcarnitines	ANGIOTENSIN II RECEPTOR BLOCKERS (ARBS), PLAIN	7.88365	FALSE	23.3045
C18:1-OH	C10AA	Acylcarnitines	HMG COA REDUCTASE INHIBITORS	26.4952	TRUE	23.3045
C18:1-OH	C10AB	Acylcarnitines	FIBRATES	3.47218	FALSE	23.3045
C18:1-OH	C10AD	Acylcarnitines	NICOTINIC ACID AND DERIVATIVES	12.0666	FALSE	23.3045
C18:1-OH	C10AX	Acylcarnitines	OTHER LIPID MODIFYING AGENTS	4.61788	FALSE	23.3045
C18:1-OH	C10AX06	Acylcarnitines	OMEGA-3-TRIGLYCERIDES INCL. OTHER ESTERS AND ACIDS	10.7496	FALSE	23.3045
C18:1-OH	C10BA02	Acylcarnitines	SIMVASTATIN AND EZETIMIBE	4.17625	FALSE	23.3045
C18:1-OH	D	Acylcarnitines	DERMATOLOGICALS	6.65524	FALSE	23.3045
C18:1-OH	D07A	Acylcarnitines	CORTICOSTEROIDS, PLAIN	4.06857	FALSE	23.3045
C18:1-OH	G03	Acylcarnitines	SEX HORMONES AND MODULATORS OF THE GENITAL SYSTEM	14.7975	FALSE	23.3045
C18:1-OH	G03BA	Acylcarnitines	3-OXOANDROSTEN (4) DERIVATIVES	0.83067	FALSE	23.3045
C18:1-OH	G03C	Acylcarnitines	ESTROGENS	11.8787	FALSE	23.3045
C18:1-OH	G03CA	Acylcarnitines	NATURAL AND SEMISYNTHETIC ESTROGENS, PLAIN	6.40849	FALSE	23.3045
C18:1-OH	G03DA	Acylcarnitines	PREGNEN (4) DERIVATIVES	4.48489	FALSE	23.3045
C18:1-OH	G04BD	Acylcarnitines	DRUGS FOR URINARY FREQUENCY AND INCONTINENCE	5.38258	FALSE	23.3045
C18:1-OH	G04BE	Acylcarnitines	DRUGS USED IN ERECTILE DYSFUNCTION	10.7508	FALSE	23.3045
C18:1-OH	G04CA	Acylcarnitines	ALPHA-ADRENORECEPTOR ANTAGONISTS	11.7276	FALSE	23.3045
C18:1-OH	G04CB	Acylcarnitines	TESTOSTERONE-5-ALPHA REDUCTASE INHIBITORS	8.11036	FALSE	23.3045
C18:1-OH	G04CX02	Acylcarnitines	SABALIS SERRULATAE FRUCTUS	4.02566	FALSE	23.3045
C18:1-OH	H	Acylcarnitines	SYSTEMIC HORMONAL PREPARATIONS, EXCL. SEX HORMONES AND INSULINS	5.14134	FALSE	23.3045
C18:1-OH	H03AA	Acylcarnitines	THYROID HORMONES	6.86583	FALSE	23.3045
C18:1-OH	J01	Acylcarnitines	ANTIBACTERIALS FOR SYSTEMIC USE	4.45157	FALSE	23.3045
C18:1-OH	L	Acylcarnitines	ANTINEOPLASTIC AND IMMUNOMODULATING AGENTS	3.52859	FALSE	23.3045
C18:1-OH	M	Acylcarnitines	MUSCULO-SKELETAL SYSTEM	3.426	FALSE	23.3045
C18:1-OH	M01AB	Acylcarnitines	ACETIC ACID DERIVATIVES AND RELATED SUBSTANCES	8.5553	FALSE	23.3045
C18:1-OH	M01AC	Acylcarnitines	OXICAMS	4.13875	FALSE	23.3045
C18:1-OH	M01AE	Acylcarnitines	PROPIONIC ACID DERIVATIVES	4.36653	FALSE	23.3045
C18:1-OH	M01AE01	Acylcarnitines	IBUPROFEN	5.21351	FALSE	23.3045
C18:1-OH	M01AH	Acylcarnitines	COXIBS	8.35304	FALSE	23.3045
C18:1-OH	M01AX	Acylcarnitines	OTHER ANTIINFLAMMATORY AND ANTIRHEUMATIC AGENTS, NON-STEROIDS	8.93856	FALSE	23.3045
C18:1-OH	M04A	Acylcarnitines	ANTIGOUT PREPARATIONS	6.10993	FALSE	23.3045
C18:1-OH	M05BA	Acylcarnitines	BISPHOSPHONATES	20.9737	FALSE	23.3045
C18:1-OH	N	Acylcarnitines	NERVOUS SYSTEM	6.40656	FALSE	23.3045
C18:1-OH	N02	Acylcarnitines	ANALGESICS	3.51942	FALSE	23.3045
C18:1-OH	N02BA	Acylcarnitines	SALICYLIC ACID AND DERIVATIVES	15.4405	FALSE	23.3045
C18:1-OH	N02BE	Acylcarnitines	ANILIDES	6.25849	FALSE	23.3045
C18:1-OH	N03AX	Acylcarnitines	OTHER ANTIEPILEPTICS	4.54615	FALSE	23.3045
C18:1-OH	N05BA	Acylcarnitines	BENZODIAZEPINE DERIVATIVES	4.22742	FALSE	23.3045
C18:1-OH	N05CF	Acylcarnitines	BENZODIAZEPINE RELATED DRUGS	5.74591	FALSE	23.3045
C18:1-OH	N05CH	Acylcarnitines	MELATONIN RECEPTOR AGONISTS	4.24694	FALSE	23.3045
C18:1-OH	N06	Acylcarnitines	PSYCHOANALEPTICS	2.77325	FALSE	23.3045
C18:1-OH	N06AB	Acylcarnitines	SELECTIVE SEROTONIN REUPTAKE INHIBITORS	5.15426	FALSE	23.3045
C18:1-OH	N06AX	Acylcarnitines	OTHER ANTIDEPRESSANTS	4.8708	FALSE	23.3045
C18:1-OH	R	Acylcarnitines	RESPIRATORY SYSTEM	5.16834	FALSE	23.3045
C18:1-OH	R01	Acylcarnitines	NASAL PREPARATIONS	2.38062	FALSE	23.3045
C18:1-OH	R01AD	Acylcarnitines	CORTICOSTEROIDS	6.26532	FALSE	23.3045
C18:1-OH	R03A	Acylcarnitines	ADRENERGICS, INHALANTS	2.2939	FALSE	23.3045
C18:1-OH	R03CC	Acylcarnitines	SELECTIVE BETA-2-ADRENORECEPTOR AGONISTS	7.07591	FALSE	23.3045
C18:1-OH	R03DC	Acylcarnitines	LEUKOTRIENE RECEPTOR ANTAGONISTS	2.94508	FALSE	23.3045
C18:1-OH	R06A	Acylcarnitines	ANTIHISTAMINES FOR SYSTEMIC USE	5.86919	FALSE	23.3045
C18:1-OH	R06AE	Acylcarnitines	PIPERAZINE DERIVATIVES	8.31951	FALSE	23.3045
C18:1-OH	R06AX	Acylcarnitines	OTHER ANTIHISTAMINES FOR SYSTEMIC USE	7.4242	FALSE	23.3045
C18:1-OH	S01	Acylcarnitines	OPHTHALMOLOGICALS	4.65027	FALSE	23.3045
C18:1-OH	S01ED	Acylcarnitines	BETA BLOCKING AGENTS	7.2411	FALSE	23.3045
C18:1-OH	S01EE	Acylcarnitines	PROSTAGLANDIN ANALOGUES	5.07957	FALSE	23.3045
C18:1-OH	S01XA	Acylcarnitines	OTHER OPHTHALMOLOGICALS	4.90455	FALSE	23.3045
C18:2	A	Acylcarnitines	ALIMENTARY TRACT AND METABOLISM	5.20659	FALSE	23.3045
C18:2	A02BA	Acylcarnitines	H2-RECEPTOR ANTAGONISTS	2.73184	FALSE	23.3045
C18:2	A02BC	Acylcarnitines	PROTON PUMP INHIBITORS	9.391	FALSE	23.3045
C18:2	A06A	Acylcarnitines	DRUGS FOR CONSTIPATION	4.5452	FALSE	23.3045
C18:2	A06AA	Acylcarnitines	SOFTENERS, EMOLLIENTS	4.00691	FALSE	23.3045
C18:2	A06AC	Acylcarnitines	BULK-FORMING LAXATIVES	4.47643	FALSE	23.3045
C18:2	A06AC01	Acylcarnitines	ISPAGHULA (PSYLLA SEEDS)	3.03832	FALSE	23.3045
C18:2	A07	Acylcarnitines	ANTIDIARRHEALS, INTESTINAL ANTIINFLAMMATORY/ANTIINFECTIVE AGENTS	3.66798	FALSE	23.3045
C18:2	A10	Acylcarnitines	DRUGS USED IN DIABETES	0.990097	FALSE	23.3045
C18:2	A10BA	Acylcarnitines	BIGUANIDES	17.0715	FALSE	23.3045
C18:2	A10BB	Acylcarnitines	SULFONYLUREAS	2.47046	FALSE	23.3045
C18:2	A11	Acylcarnitines	VITAMINS	9.72718	FALSE	23.3045
C18:2	A11B	Acylcarnitines	MULTIVITAMINS, PLAIN	6.58157	FALSE	23.3045
C18:2	A11G	Acylcarnitines	ASCORBIC ACID (VITAMIN C), INCL. COMBINATIONS	11.1064	FALSE	23.3045
C18:2	A12	Acylcarnitines	MINERALS	7.37686	FALSE	23.3045
C18:2	A12BA	Acylcarnitines	POTASSIUM	4.86303	FALSE	23.3045
C18:2	A12CB	Acylcarnitines	ZINC	-1.17934	FALSE	23.3045
C18:2	A12CE	Acylcarnitines	SELENIUM	2.39978	FALSE	23.3045
C18:2	B01AA	Acylcarnitines	VITAMIN K ANTAGONISTS	2.43099	FALSE	23.3045
C18:2	B01AC	Acylcarnitines	PLATELET AGGREGATION INHIBITORS EXCL. HEPARIN	2.85345	FALSE	23.3045
C18:2	B03A	Acylcarnitines	IRON PREPARATIONS	1.29612	FALSE	23.3045
C18:2	B03BA	Acylcarnitines	VITAMIN B12 (CYANOCOBALAMIN AND ANALOGUES)	6.3023	FALSE	23.3045
C18:2	B03BB	Acylcarnitines	FOLIC ACID AND DERIVATIVES	2.90812	FALSE	23.3045
C18:2	C	Acylcarnitines	CARDIOVASCULAR SYSTEM	10.3273	FALSE	23.3045
C18:2	C01	Acylcarnitines	CARDIAC THERAPY	2.3173	FALSE	23.3045
C18:2	C01DA	Acylcarnitines	ORGANIC NITRATES	4.06143	FALSE	23.3045
C18:2	C01EB	Acylcarnitines	OTHER CARDIAC PREPARATIONS	2.63326	FALSE	23.3045
C18:2	C02	Acylcarnitines	ANTIHYPERTENSIVES	7.62796	FALSE	23.3045
C18:2	C03	Acylcarnitines	DIURETICS	9.70903	FALSE	23.3045
C18:2	C03AA	Acylcarnitines	THIAZIDES, PLAIN	6.11817	FALSE	23.3045
C18:2	C03CA	Acylcarnitines	SULFONAMIDES, PLAIN	2.44936	FALSE	23.3045
C18:2	C03EA	Acylcarnitines	LOW-CEILING DIURETICS AND POTASSIUM-SPARING AGENTS	7.35615	FALSE	23.3045
C18:2	C07A	Acylcarnitines	BETA BLOCKING AGENTS	3.58197	FALSE	23.3045
C18:2	C07AB	Acylcarnitines	BETA BLOCKING AGENTS, SELECTIVE	6.80149	FALSE	23.3045
C18:2	C08CA	Acylcarnitines	DIHYDROPYRIDINE DERIVATIVES	7.57239	FALSE	23.3045
C18:2	C08D	Acylcarnitines	SELECTIVE CALCIUM CHANNEL BLOCKERS WITH DIRECT CARDIAC EFFECTS	3.03946	FALSE	23.3045
C18:2	C09AA	Acylcarnitines	ACE INHIBITORS, PLAIN	9.62225	FALSE	23.3045
C18:2	C09B	Acylcarnitines	ACE INHIBITORS, COMBINATIONS	1.67393	FALSE	23.3045
C18:2	C09CA	Acylcarnitines	ANGIOTENSIN II RECEPTOR BLOCKERS (ARBS), PLAIN	5.74388	FALSE	23.3045
C18:2	C10AA	Acylcarnitines	HMG COA REDUCTASE INHIBITORS	10.1768	FALSE	23.3045
C18:2	C10AB	Acylcarnitines	FIBRATES	3.71108	FALSE	23.3045
C18:2	C10AD	Acylcarnitines	NICOTINIC ACID AND DERIVATIVES	2.92426	FALSE	23.3045
C18:2	C10AX	Acylcarnitines	OTHER LIPID MODIFYING AGENTS	6.20095	FALSE	23.3045
C18:2	C10AX06	Acylcarnitines	OMEGA-3-TRIGLYCERIDES INCL. OTHER ESTERS AND ACIDS	6.89803	FALSE	23.3045
C18:2	C10BA02	Acylcarnitines	SIMVASTATIN AND EZETIMIBE	2.64837	FALSE	23.3045
C18:2	D	Acylcarnitines	DERMATOLOGICALS	5.58073	FALSE	23.3045
C18:2	D07A	Acylcarnitines	CORTICOSTEROIDS, PLAIN	2.88473	FALSE	23.3045
C18:2	G03	Acylcarnitines	SEX HORMONES AND MODULATORS OF THE GENITAL SYSTEM	7.3969	FALSE	23.3045
C18:2	G03BA	Acylcarnitines	3-OXOANDROSTEN (4) DERIVATIVES	5.19436	FALSE	23.3045
C18:2	G03C	Acylcarnitines	ESTROGENS	11.553	FALSE	23.3045
C18:2	G03CA	Acylcarnitines	NATURAL AND SEMISYNTHETIC ESTROGENS, PLAIN	6.88311	FALSE	23.3045
C18:2	G03DA	Acylcarnitines	PREGNEN (4) DERIVATIVES	3.33462	FALSE	23.3045
C18:2	G04BD	Acylcarnitines	DRUGS FOR URINARY FREQUENCY AND INCONTINENCE	4.36477	FALSE	23.3045
C18:2	G04BE	Acylcarnitines	DRUGS USED IN ERECTILE DYSFUNCTION	5.20273	FALSE	23.3045
C18:2	G04CA	Acylcarnitines	ALPHA-ADRENORECEPTOR ANTAGONISTS	8.49595	FALSE	23.3045
C18:2	G04CB	Acylcarnitines	TESTOSTERONE-5-ALPHA REDUCTASE INHIBITORS	3.85845	FALSE	23.3045
C18:2	G04CX02	Acylcarnitines	SABALIS SERRULATAE FRUCTUS	1.36888	FALSE	23.3045
C18:2	H	Acylcarnitines	SYSTEMIC HORMONAL PREPARATIONS, EXCL. SEX HORMONES AND INSULINS	6.7378	FALSE	23.3045
C18:2	H03AA	Acylcarnitines	THYROID HORMONES	8.98177	FALSE	23.3045
C18:2	J01	Acylcarnitines	ANTIBACTERIALS FOR SYSTEMIC USE	5.56746	FALSE	23.3045
C18:2	L	Acylcarnitines	ANTINEOPLASTIC AND IMMUNOMODULATING AGENTS	4.07361	FALSE	23.3045
C18:2	M	Acylcarnitines	MUSCULO-SKELETAL SYSTEM	4.5666	FALSE	23.3045
C18:2	M01AB	Acylcarnitines	ACETIC ACID DERIVATIVES AND RELATED SUBSTANCES	3.19058	FALSE	23.3045
C18:2	M01AC	Acylcarnitines	OXICAMS	1.63975	FALSE	23.3045
C18:2	M01AE	Acylcarnitines	PROPIONIC ACID DERIVATIVES	3.30806	FALSE	23.3045
C18:2	M01AE01	Acylcarnitines	IBUPROFEN	5.16702	FALSE	23.3045
C18:2	M01AH	Acylcarnitines	COXIBS	-0.401064	FALSE	23.3045
C18:2	M01AX	Acylcarnitines	OTHER ANTIINFLAMMATORY AND ANTIRHEUMATIC AGENTS, NON-STEROIDS	7.62407	FALSE	23.3045
C18:2	M04A	Acylcarnitines	ANTIGOUT PREPARATIONS	3.31221	FALSE	23.3045
C18:2	M05BA	Acylcarnitines	BISPHOSPHONATES	8.78829	FALSE	23.3045
C18:2	N	Acylcarnitines	NERVOUS SYSTEM	2.25943	FALSE	23.3045
C18:2	N02	Acylcarnitines	ANALGESICS	6.76805	FALSE	23.3045
C18:2	N02BA	Acylcarnitines	SALICYLIC ACID AND DERIVATIVES	6.29774	FALSE	23.3045
C18:2	N02BE	Acylcarnitines	ANILIDES	5.15608	FALSE	23.3045
C18:2	N03AX	Acylcarnitines	OTHER ANTIEPILEPTICS	4.68346	FALSE	23.3045
C18:2	N05BA	Acylcarnitines	BENZODIAZEPINE DERIVATIVES	2.28359	FALSE	23.3045
C18:2	N05CF	Acylcarnitines	BENZODIAZEPINE RELATED DRUGS	3.5511	FALSE	23.3045
C18:2	N05CH	Acylcarnitines	MELATONIN RECEPTOR AGONISTS	2.10004	FALSE	23.3045
C18:2	N06	Acylcarnitines	PSYCHOANALEPTICS	1.88939	FALSE	23.3045
C18:2	N06AB	Acylcarnitines	SELECTIVE SEROTONIN REUPTAKE INHIBITORS	4.0623	FALSE	23.3045
C18:2	N06AX	Acylcarnitines	OTHER ANTIDEPRESSANTS	6.33779	FALSE	23.3045
C18:2	R	Acylcarnitines	RESPIRATORY SYSTEM	1.37907	FALSE	23.3045
C18:2	R01	Acylcarnitines	NASAL PREPARATIONS	5.52554	FALSE	23.3045
C18:2	R01AD	Acylcarnitines	CORTICOSTEROIDS	5.3707	FALSE	23.3045
C18:2	R03A	Acylcarnitines	ADRENERGICS, INHALANTS	2.3622	FALSE	23.3045
C18:2	R03CC	Acylcarnitines	SELECTIVE BETA-2-ADRENORECEPTOR AGONISTS	8.32487	FALSE	23.3045
C18:2	R03DC	Acylcarnitines	LEUKOTRIENE RECEPTOR ANTAGONISTS	2.34093	FALSE	23.3045
C18:2	R06A	Acylcarnitines	ANTIHISTAMINES FOR SYSTEMIC USE	4.21242	FALSE	23.3045
C18:2	R06AE	Acylcarnitines	PIPERAZINE DERIVATIVES	7.11884	FALSE	23.3045
C18:2	R06AX	Acylcarnitines	OTHER ANTIHISTAMINES FOR SYSTEMIC USE	6.84571	FALSE	23.3045
C18:2	S01	Acylcarnitines	OPHTHALMOLOGICALS	1.91089	FALSE	23.3045
C18:2	S01ED	Acylcarnitines	BETA BLOCKING AGENTS	3.71399	FALSE	23.3045
C18:2	S01EE	Acylcarnitines	PROSTAGLANDIN ANALOGUES	3.91457	FALSE	23.3045
C18:2	S01XA	Acylcarnitines	OTHER OPHTHALMOLOGICALS	2.63402	FALSE	23.3045
C2	A	Acylcarnitines	ALIMENTARY TRACT AND METABOLISM	2.69874	FALSE	23.3045
C2	A02BA	Acylcarnitines	H2-RECEPTOR ANTAGONISTS	3.22691	FALSE	23.3045
C2	A02BC	Acylcarnitines	PROTON PUMP INHIBITORS	13.0133	FALSE	23.3045
C2	A06A	Acylcarnitines	DRUGS FOR CONSTIPATION	2.06974	FALSE	23.3045
C2	A06AA	Acylcarnitines	SOFTENERS, EMOLLIENTS	2.94636	FALSE	23.3045
C2	A06AC	Acylcarnitines	BULK-FORMING LAXATIVES	6.16966	FALSE	23.3045
C2	A06AC01	Acylcarnitines	ISPAGHULA (PSYLLA SEEDS)	1.59953	FALSE	23.3045
C2	A07	Acylcarnitines	ANTIDIARRHEALS, INTESTINAL ANTIINFLAMMATORY/ANTIINFECTIVE AGENTS	2.34659	FALSE	23.3045
C2	A10	Acylcarnitines	DRUGS USED IN DIABETES	2.64633	FALSE	23.3045
C2	A10BA	Acylcarnitines	BIGUANIDES	4.05044	FALSE	23.3045
C2	A10BB	Acylcarnitines	SULFONYLUREAS	2.22208	FALSE	23.3045
C2	A11	Acylcarnitines	VITAMINS	5.28802	FALSE	23.3045
C2	A11B	Acylcarnitines	MULTIVITAMINS, PLAIN	5.28502	FALSE	23.3045
C2	A11G	Acylcarnitines	ASCORBIC ACID (VITAMIN C), INCL. COMBINATIONS	9.63954	FALSE	23.3045
C2	A12	Acylcarnitines	MINERALS	6.35069	FALSE	23.3045
C2	A12BA	Acylcarnitines	POTASSIUM	3.53146	FALSE	23.3045
C2	A12CB	Acylcarnitines	ZINC	4.55444	FALSE	23.3045
C2	A12CE	Acylcarnitines	SELENIUM	2.36693	FALSE	23.3045
C2	B01AA	Acylcarnitines	VITAMIN K ANTAGONISTS	0.683927	FALSE	23.3045
C2	B01AC	Acylcarnitines	PLATELET AGGREGATION INHIBITORS EXCL. HEPARIN	1.39071	FALSE	23.3045
C2	B03A	Acylcarnitines	IRON PREPARATIONS	5.03359	FALSE	23.3045
C2	B03BA	Acylcarnitines	VITAMIN B12 (CYANOCOBALAMIN AND ANALOGUES)	2.8456	FALSE	23.3045
C2	B03BB	Acylcarnitines	FOLIC ACID AND DERIVATIVES	4.76235	FALSE	23.3045
C2	C	Acylcarnitines	CARDIOVASCULAR SYSTEM	8.44653	FALSE	23.3045
C2	C01	Acylcarnitines	CARDIAC THERAPY	4.42086	FALSE	23.3045
C2	C01DA	Acylcarnitines	ORGANIC NITRATES	2.38945	FALSE	23.3045
C2	C01EB	Acylcarnitines	OTHER CARDIAC PREPARATIONS	5.16618	FALSE	23.3045
C2	C02	Acylcarnitines	ANTIHYPERTENSIVES	5.10328	FALSE	23.3045
C2	C03	Acylcarnitines	DIURETICS	14.0996	FALSE	23.3045
C2	C03AA	Acylcarnitines	THIAZIDES, PLAIN	5.90213	FALSE	23.3045
C2	C03CA	Acylcarnitines	SULFONAMIDES, PLAIN	4.6268	FALSE	23.3045
C2	C03EA	Acylcarnitines	LOW-CEILING DIURETICS AND POTASSIUM-SPARING AGENTS	6.34848	FALSE	23.3045
C2	C07A	Acylcarnitines	BETA BLOCKING AGENTS	5.57576	FALSE	23.3045
C2	C07AB	Acylcarnitines	BETA BLOCKING AGENTS, SELECTIVE	4.42004	FALSE	23.3045
C2	C08CA	Acylcarnitines	DIHYDROPYRIDINE DERIVATIVES	4.01308	FALSE	23.3045
C2	C08D	Acylcarnitines	SELECTIVE CALCIUM CHANNEL BLOCKERS WITH DIRECT CARDIAC EFFECTS	2.05296	FALSE	23.3045
C2	C09AA	Acylcarnitines	ACE INHIBITORS, PLAIN	7.48245	FALSE	23.3045
C2	C09B	Acylcarnitines	ACE INHIBITORS, COMBINATIONS	0.724044	FALSE	23.3045
C2	C09CA	Acylcarnitines	ANGIOTENSIN II RECEPTOR BLOCKERS (ARBS), PLAIN	6.55333	FALSE	23.3045
C2	C10AA	Acylcarnitines	HMG COA REDUCTASE INHIBITORS	5.83742	FALSE	23.3045
C2	C10AB	Acylcarnitines	FIBRATES	11.8841	FALSE	23.3045
C2	C10AD	Acylcarnitines	NICOTINIC ACID AND DERIVATIVES	5.00497	FALSE	23.3045
C2	C10AX	Acylcarnitines	OTHER LIPID MODIFYING AGENTS	4.0939	FALSE	23.3045
C2	C10AX06	Acylcarnitines	OMEGA-3-TRIGLYCERIDES INCL. OTHER ESTERS AND ACIDS	6.98908	FALSE	23.3045
C2	C10BA02	Acylcarnitines	SIMVASTATIN AND EZETIMIBE	1.28552	FALSE	23.3045
C2	D	Acylcarnitines	DERMATOLOGICALS	3.8839	FALSE	23.3045
C2	D07A	Acylcarnitines	CORTICOSTEROIDS, PLAIN	2.26021	FALSE	23.3045
C2	G03	Acylcarnitines	SEX HORMONES AND MODULATORS OF THE GENITAL SYSTEM	4.68538	FALSE	23.3045
C2	G03BA	Acylcarnitines	3-OXOANDROSTEN (4) DERIVATIVES	3.63972	FALSE	23.3045
C2	G03C	Acylcarnitines	ESTROGENS	4.18645	FALSE	23.3045
C2	G03CA	Acylcarnitines	NATURAL AND SEMISYNTHETIC ESTROGENS, PLAIN	5.56547	FALSE	23.3045
C2	G03DA	Acylcarnitines	PREGNEN (4) DERIVATIVES	3.25311	FALSE	23.3045
C2	G04BD	Acylcarnitines	DRUGS FOR URINARY FREQUENCY AND INCONTINENCE	5.8398	FALSE	23.3045
C2	G04BE	Acylcarnitines	DRUGS USED IN ERECTILE DYSFUNCTION	4.93437	FALSE	23.3045
C2	G04CA	Acylcarnitines	ALPHA-ADRENORECEPTOR ANTAGONISTS	3.65641	FALSE	23.3045
C2	G04CB	Acylcarnitines	TESTOSTERONE-5-ALPHA REDUCTASE INHIBITORS	6.61533	FALSE	23.3045
C2	G04CX02	Acylcarnitines	SABALIS SERRULATAE FRUCTUS	2.22197	FALSE	23.3045
C2	H	Acylcarnitines	SYSTEMIC HORMONAL PREPARATIONS, EXCL. SEX HORMONES AND INSULINS	1.31034	FALSE	23.3045
C2	H03AA	Acylcarnitines	THYROID HORMONES	5.83644	FALSE	23.3045
C2	J01	Acylcarnitines	ANTIBACTERIALS FOR SYSTEMIC USE	5.95109	FALSE	23.3045
C2	L	Acylcarnitines	ANTINEOPLASTIC AND IMMUNOMODULATING AGENTS	6.03586	FALSE	23.3045
C2	M	Acylcarnitines	MUSCULO-SKELETAL SYSTEM	1.30539	FALSE	23.3045
C2	M01AB	Acylcarnitines	ACETIC ACID DERIVATIVES AND RELATED SUBSTANCES	2.13653	FALSE	23.3045
C2	M01AC	Acylcarnitines	OXICAMS	2.53895	FALSE	23.3045
C2	M01AE	Acylcarnitines	PROPIONIC ACID DERIVATIVES	5.71411	FALSE	23.3045
C2	M01AE01	Acylcarnitines	IBUPROFEN	4.8892	FALSE	23.3045
C2	M01AH	Acylcarnitines	COXIBS	3.34556	FALSE	23.3045
C2	M01AX	Acylcarnitines	OTHER ANTIINFLAMMATORY AND ANTIRHEUMATIC AGENTS, NON-STEROIDS	6.23129	FALSE	23.3045
C2	M04A	Acylcarnitines	ANTIGOUT PREPARATIONS	4.81873	FALSE	23.3045
C2	M05BA	Acylcarnitines	BISPHOSPHONATES	4.51533	FALSE	23.3045
C2	N	Acylcarnitines	NERVOUS SYSTEM	2.89811	FALSE	23.3045
C2	N02	Acylcarnitines	ANALGESICS	4.1192	FALSE	23.3045
C2	N02BA	Acylcarnitines	SALICYLIC ACID AND DERIVATIVES	4.5509	FALSE	23.3045
C2	N02BE	Acylcarnitines	ANILIDES	4.70162	FALSE	23.3045
C2	N03AX	Acylcarnitines	OTHER ANTIEPILEPTICS	2.06581	FALSE	23.3045
C2	N05BA	Acylcarnitines	BENZODIAZEPINE DERIVATIVES	1.63541	FALSE	23.3045
C2	N05CF	Acylcarnitines	BENZODIAZEPINE RELATED DRUGS	3.30177	FALSE	23.3045
C2	N05CH	Acylcarnitines	MELATONIN RECEPTOR AGONISTS	2.33637	FALSE	23.3045
C2	N06	Acylcarnitines	PSYCHOANALEPTICS	0.194737	FALSE	23.3045
C2	N06AB	Acylcarnitines	SELECTIVE SEROTONIN REUPTAKE INHIBITORS	5.76136	FALSE	23.3045
C2	N06AX	Acylcarnitines	OTHER ANTIDEPRESSANTS	7.73142	FALSE	23.3045
C2	R	Acylcarnitines	RESPIRATORY SYSTEM	2.99181	FALSE	23.3045
C2	R01	Acylcarnitines	NASAL PREPARATIONS	2.37238	FALSE	23.3045
C2	R01AD	Acylcarnitines	CORTICOSTEROIDS	4.9336	FALSE	23.3045
C2	R03A	Acylcarnitines	ADRENERGICS, INHALANTS	3.0638	FALSE	23.3045
C2	R03CC	Acylcarnitines	SELECTIVE BETA-2-ADRENORECEPTOR AGONISTS	9.6413	FALSE	23.3045
C2	R03DC	Acylcarnitines	LEUKOTRIENE RECEPTOR ANTAGONISTS	3.12088	FALSE	23.3045
C2	R06A	Acylcarnitines	ANTIHISTAMINES FOR SYSTEMIC USE	0.768569	FALSE	23.3045
C2	R06AE	Acylcarnitines	PIPERAZINE DERIVATIVES	6.79837	FALSE	23.3045
C2	R06AX	Acylcarnitines	OTHER ANTIHISTAMINES FOR SYSTEMIC USE	2.11588	FALSE	23.3045
C2	S01	Acylcarnitines	OPHTHALMOLOGICALS	5.96386	FALSE	23.3045
C2	S01ED	Acylcarnitines	BETA BLOCKING AGENTS	14.0454	FALSE	23.3045
C2	S01EE	Acylcarnitines	PROSTAGLANDIN ANALOGUES	5.56172	FALSE	23.3045
C2	S01XA	Acylcarnitines	OTHER OPHTHALMOLOGICALS	3.54626	FALSE	23.3045
C3	A	Acylcarnitines	ALIMENTARY TRACT AND METABOLISM	5.45585	FALSE	23.3045
C3	A02BA	Acylcarnitines	H2-RECEPTOR ANTAGONISTS	5.87818	FALSE	23.3045
C3	A02BC	Acylcarnitines	PROTON PUMP INHIBITORS	6.15244	FALSE	23.3045
C3	A06A	Acylcarnitines	DRUGS FOR CONSTIPATION	4.95128	FALSE	23.3045
C3	A06AA	Acylcarnitines	SOFTENERS, EMOLLIENTS	2.798	FALSE	23.3045
C3	A06AC	Acylcarnitines	BULK-FORMING LAXATIVES	2.9608	FALSE	23.3045
C3	A06AC01	Acylcarnitines	ISPAGHULA (PSYLLA SEEDS)	7.68635	FALSE	23.3045
C3	A07	Acylcarnitines	ANTIDIARRHEALS, INTESTINAL ANTIINFLAMMATORY/ANTIINFECTIVE AGENTS	6.65107	FALSE	23.3045
C3	A10	Acylcarnitines	DRUGS USED IN DIABETES	16.4196	FALSE	23.3045
C3	A10BA	Acylcarnitines	BIGUANIDES	5.54775	FALSE	23.3045
C3	A10BB	Acylcarnitines	SULFONYLUREAS	13.9572	FALSE	23.3045
C3	A11	Acylcarnitines	VITAMINS	6.08984	FALSE	23.3045
C3	A11B	Acylcarnitines	MULTIVITAMINS, PLAIN	8.45507	FALSE	23.3045
C3	A11G	Acylcarnitines	ASCORBIC ACID (VITAMIN C), INCL. COMBINATIONS	7.06573	FALSE	23.3045
C3	A12	Acylcarnitines	MINERALS	6.79837	FALSE	23.3045
C3	A12BA	Acylcarnitines	POTASSIUM	6.48868	FALSE	23.3045
C3	A12CB	Acylcarnitines	ZINC	4.8946	FALSE	23.3045
C3	A12CE	Acylcarnitines	SELENIUM	4.64849	FALSE	23.3045
C3	B01AA	Acylcarnitines	VITAMIN K ANTAGONISTS	1.52798	FALSE	23.3045
C3	B01AC	Acylcarnitines	PLATELET AGGREGATION INHIBITORS EXCL. HEPARIN	4.97276	FALSE	23.3045
C3	B03A	Acylcarnitines	IRON PREPARATIONS	6.04236	FALSE	23.3045
C3	B03BA	Acylcarnitines	VITAMIN B12 (CYANOCOBALAMIN AND ANALOGUES)	8.53232	FALSE	23.3045
C3	B03BB	Acylcarnitines	FOLIC ACID AND DERIVATIVES	4.41594	FALSE	23.3045
C3	C	Acylcarnitines	CARDIOVASCULAR SYSTEM	8.21796	FALSE	23.3045
C3	C01	Acylcarnitines	CARDIAC THERAPY	3.62232	FALSE	23.3045
C3	C01DA	Acylcarnitines	ORGANIC NITRATES	6.68481	FALSE	23.3045
C3	C01EB	Acylcarnitines	OTHER CARDIAC PREPARATIONS	5.95953	FALSE	23.3045
C3	C02	Acylcarnitines	ANTIHYPERTENSIVES	5.84296	FALSE	23.3045
C3	C03	Acylcarnitines	DIURETICS	6.42946	FALSE	23.3045
C3	C03AA	Acylcarnitines	THIAZIDES, PLAIN	13.5367	FALSE	23.3045
C3	C03CA	Acylcarnitines	SULFONAMIDES, PLAIN	6.49538	FALSE	23.3045
C3	C03EA	Acylcarnitines	LOW-CEILING DIURETICS AND POTASSIUM-SPARING AGENTS	6.03301	FALSE	23.3045
C3	C07A	Acylcarnitines	BETA BLOCKING AGENTS	5.23212	FALSE	23.3045
C3	C07AB	Acylcarnitines	BETA BLOCKING AGENTS, SELECTIVE	5.10356	FALSE	23.3045
C3	C08CA	Acylcarnitines	DIHYDROPYRIDINE DERIVATIVES	3.69197	FALSE	23.3045
C3	C08D	Acylcarnitines	SELECTIVE CALCIUM CHANNEL BLOCKERS WITH DIRECT CARDIAC EFFECTS	7.807	FALSE	23.3045
C3	C09AA	Acylcarnitines	ACE INHIBITORS, PLAIN	12.4396	FALSE	23.3045
C3	C09B	Acylcarnitines	ACE INHIBITORS, COMBINATIONS	5.52278	FALSE	23.3045
C3	C09CA	Acylcarnitines	ANGIOTENSIN II RECEPTOR BLOCKERS (ARBS), PLAIN	5.74509	FALSE	23.3045
C3	C10AA	Acylcarnitines	HMG COA REDUCTASE INHIBITORS	8.90987	FALSE	23.3045
C3	C10AB	Acylcarnitines	FIBRATES	15.6655	FALSE	23.3045
C3	C10AD	Acylcarnitines	NICOTINIC ACID AND DERIVATIVES	5.74838	FALSE	23.3045
C3	C10AX	Acylcarnitines	OTHER LIPID MODIFYING AGENTS	6.04172	FALSE	23.3045
C3	C10AX06	Acylcarnitines	OMEGA-3-TRIGLYCERIDES INCL. OTHER ESTERS AND ACIDS	6.28395	FALSE	23.3045
C3	C10BA02	Acylcarnitines	SIMVASTATIN AND EZETIMIBE	1.22023	FALSE	23.3045
C3	D	Acylcarnitines	DERMATOLOGICALS	5.25344	FALSE	23.3045
C3	D07A	Acylcarnitines	CORTICOSTEROIDS, PLAIN	7.67624	FALSE	23.3045
C3	G03	Acylcarnitines	SEX HORMONES AND MODULATORS OF THE GENITAL SYSTEM	3.74995	FALSE	23.3045
C3	G03BA	Acylcarnitines	3-OXOANDROSTEN (4) DERIVATIVES	1.80146	FALSE	23.3045
C3	G03C	Acylcarnitines	ESTROGENS	3.06547	FALSE	23.3045
C3	G03CA	Acylcarnitines	NATURAL AND SEMISYNTHETIC ESTROGENS, PLAIN	7.74065	FALSE	23.3045
C3	G03DA	Acylcarnitines	PREGNEN (4) DERIVATIVES	3.06255	FALSE	23.3045
C3	G04BD	Acylcarnitines	DRUGS FOR URINARY FREQUENCY AND INCONTINENCE	2.62877	FALSE	23.3045
C3	G04BE	Acylcarnitines	DRUGS USED IN ERECTILE DYSFUNCTION	4.17791	FALSE	23.3045
C3	G04CA	Acylcarnitines	ALPHA-ADRENORECEPTOR ANTAGONISTS	5.07337	FALSE	23.3045
C3	G04CB	Acylcarnitines	TESTOSTERONE-5-ALPHA REDUCTASE INHIBITORS	2.96819	FALSE	23.3045
C3	G04CX02	Acylcarnitines	SABALIS SERRULATAE FRUCTUS	1.52775	FALSE	23.3045
C3	H	Acylcarnitines	SYSTEMIC HORMONAL PREPARATIONS, EXCL. SEX HORMONES AND INSULINS	2.39938	FALSE	23.3045
C3	H03AA	Acylcarnitines	THYROID HORMONES	4.78142	FALSE	23.3045
C3	J01	Acylcarnitines	ANTIBACTERIALS FOR SYSTEMIC USE	3.86526	FALSE	23.3045
C3	L	Acylcarnitines	ANTINEOPLASTIC AND IMMUNOMODULATING AGENTS	4.79334	FALSE	23.3045
C3	M	Acylcarnitines	MUSCULO-SKELETAL SYSTEM	3.24165	FALSE	23.3045
C3	M01AB	Acylcarnitines	ACETIC ACID DERIVATIVES AND RELATED SUBSTANCES	2.93559	FALSE	23.3045
C3	M01AC	Acylcarnitines	OXICAMS	2.06275	FALSE	23.3045
C3	M01AE	Acylcarnitines	PROPIONIC ACID DERIVATIVES	3.77488	FALSE	23.3045
C3	M01AE01	Acylcarnitines	IBUPROFEN	7.20247	FALSE	23.3045
C3	M01AH	Acylcarnitines	COXIBS	3.51812	FALSE	23.3045
C3	M01AX	Acylcarnitines	OTHER ANTIINFLAMMATORY AND ANTIRHEUMATIC AGENTS, NON-STEROIDS	9.61568	FALSE	23.3045
C3	M04A	Acylcarnitines	ANTIGOUT PREPARATIONS	7.0548	FALSE	23.3045
C3	M05BA	Acylcarnitines	BISPHOSPHONATES	5.9143	FALSE	23.3045
C3	N	Acylcarnitines	NERVOUS SYSTEM	5.17177	FALSE	23.3045
C3	N02	Acylcarnitines	ANALGESICS	2.37444	FALSE	23.3045
C3	N02BA	Acylcarnitines	SALICYLIC ACID AND DERIVATIVES	9.58124	FALSE	23.3045
C3	N02BE	Acylcarnitines	ANILIDES	7.498	FALSE	23.3045
C3	N03AX	Acylcarnitines	OTHER ANTIEPILEPTICS	4.69636	FALSE	23.3045
C3	N05BA	Acylcarnitines	BENZODIAZEPINE DERIVATIVES	2.94084	FALSE	23.3045
C3	N05CF	Acylcarnitines	BENZODIAZEPINE RELATED DRUGS	4.68635	FALSE	23.3045
C3	N05CH	Acylcarnitines	MELATONIN RECEPTOR AGONISTS	0.669372	FALSE	23.3045
C3	N06	Acylcarnitines	PSYCHOANALEPTICS	2.35579	FALSE	23.3045
C3	N06AB	Acylcarnitines	SELECTIVE SEROTONIN REUPTAKE INHIBITORS	4.81904	FALSE	23.3045
C3	N06AX	Acylcarnitines	OTHER ANTIDEPRESSANTS	5.22571	FALSE	23.3045
C3	R	Acylcarnitines	RESPIRATORY SYSTEM	2.43184	FALSE	23.3045
C3	R01	Acylcarnitines	NASAL PREPARATIONS	4.27265	FALSE	23.3045
C3	R01AD	Acylcarnitines	CORTICOSTEROIDS	4.47769	FALSE	23.3045
C3	R03A	Acylcarnitines	ADRENERGICS, INHALANTS	4.65931	FALSE	23.3045
C3	R03CC	Acylcarnitines	SELECTIVE BETA-2-ADRENORECEPTOR AGONISTS	7.17676	FALSE	23.3045
C3	R03DC	Acylcarnitines	LEUKOTRIENE RECEPTOR ANTAGONISTS	1.4632	FALSE	23.3045
C3	R06A	Acylcarnitines	ANTIHISTAMINES FOR SYSTEMIC USE	3.30471	FALSE	23.3045
C3	R06AE	Acylcarnitines	PIPERAZINE DERIVATIVES	3.99234	FALSE	23.3045
C3	R06AX	Acylcarnitines	OTHER ANTIHISTAMINES FOR SYSTEMIC USE	4.88841	FALSE	23.3045
C3	S01	Acylcarnitines	OPHTHALMOLOGICALS	4.07426	FALSE	23.3045
C3	S01ED	Acylcarnitines	BETA BLOCKING AGENTS	6.57804	FALSE	23.3045
C3	S01EE	Acylcarnitines	PROSTAGLANDIN ANALOGUES	8.13538	FALSE	23.3045
C3	S01XA	Acylcarnitines	OTHER OPHTHALMOLOGICALS	2.78614	FALSE	23.3045
C3-DC (C4-OH)	A	Acylcarnitines	ALIMENTARY TRACT AND METABOLISM	3.2814	FALSE	23.3045
C3-DC (C4-OH)	A02BA	Acylcarnitines	H2-RECEPTOR ANTAGONISTS	2.84993	FALSE	23.3045
C3-DC (C4-OH)	A02BC	Acylcarnitines	PROTON PUMP INHIBITORS	7.83445	FALSE	23.3045
C3-DC (C4-OH)	A06A	Acylcarnitines	DRUGS FOR CONSTIPATION	4.826	FALSE	23.3045
C3-DC (C4-OH)	A06AA	Acylcarnitines	SOFTENERS, EMOLLIENTS	3.89256	FALSE	23.3045
C3-DC (C4-OH)	A06AC	Acylcarnitines	BULK-FORMING LAXATIVES	1.6613	FALSE	23.3045
C3-DC (C4-OH)	A06AC01	Acylcarnitines	ISPAGHULA (PSYLLA SEEDS)	4.23392	FALSE	23.3045
C3-DC (C4-OH)	A07	Acylcarnitines	ANTIDIARRHEALS, INTESTINAL ANTIINFLAMMATORY/ANTIINFECTIVE AGENTS	1.50249	FALSE	23.3045
C3-DC (C4-OH)	A10	Acylcarnitines	DRUGS USED IN DIABETES	4.74077	FALSE	23.3045
C3-DC (C4-OH)	A10BA	Acylcarnitines	BIGUANIDES	5.18042	FALSE	23.3045
C3-DC (C4-OH)	A10BB	Acylcarnitines	SULFONYLUREAS	6.24923	FALSE	23.3045
C3-DC (C4-OH)	A11	Acylcarnitines	VITAMINS	12.4557	FALSE	23.3045
C3-DC (C4-OH)	A11B	Acylcarnitines	MULTIVITAMINS, PLAIN	4.9466	FALSE	23.3045
C3-DC (C4-OH)	A11G	Acylcarnitines	ASCORBIC ACID (VITAMIN C), INCL. COMBINATIONS	5.78932	FALSE	23.3045
C3-DC (C4-OH)	A12	Acylcarnitines	MINERALS	8.21192	FALSE	23.3045
C3-DC (C4-OH)	A12BA	Acylcarnitines	POTASSIUM	7.32211	FALSE	23.3045
C3-DC (C4-OH)	A12CB	Acylcarnitines	ZINC	1.83244	FALSE	23.3045
C3-DC (C4-OH)	A12CE	Acylcarnitines	SELENIUM	1.12958	FALSE	23.3045
C3-DC (C4-OH)	B01AA	Acylcarnitines	VITAMIN K ANTAGONISTS	2.67226	FALSE	23.3045
C3-DC (C4-OH)	B01AC	Acylcarnitines	PLATELET AGGREGATION INHIBITORS EXCL. HEPARIN	4.16709	FALSE	23.3045
C3-DC (C4-OH)	B03A	Acylcarnitines	IRON PREPARATIONS	3.2264	FALSE	23.3045
C3-DC (C4-OH)	B03BA	Acylcarnitines	VITAMIN B12 (CYANOCOBALAMIN AND ANALOGUES)	4.76602	FALSE	23.3045
C3-DC (C4-OH)	B03BB	Acylcarnitines	FOLIC ACID AND DERIVATIVES	6.44555	FALSE	23.3045
C3-DC (C4-OH)	C	Acylcarnitines	CARDIOVASCULAR SYSTEM	6.25732	FALSE	23.3045
C3-DC (C4-OH)	C01	Acylcarnitines	CARDIAC THERAPY	1.98046	FALSE	23.3045
C3-DC (C4-OH)	C01DA	Acylcarnitines	ORGANIC NITRATES	9.47856	FALSE	23.3045
C3-DC (C4-OH)	C01EB	Acylcarnitines	OTHER CARDIAC PREPARATIONS	9.17747	FALSE	23.3045
C3-DC (C4-OH)	C02	Acylcarnitines	ANTIHYPERTENSIVES	3.40712	FALSE	23.3045
C3-DC (C4-OH)	C03	Acylcarnitines	DIURETICS	2.67429	FALSE	23.3045
C3-DC (C4-OH)	C03AA	Acylcarnitines	THIAZIDES, PLAIN	9.85896	FALSE	23.3045
C3-DC (C4-OH)	C03CA	Acylcarnitines	SULFONAMIDES, PLAIN	4.51219	FALSE	23.3045
C3-DC (C4-OH)	C03EA	Acylcarnitines	LOW-CEILING DIURETICS AND POTASSIUM-SPARING AGENTS	4.86056	FALSE	23.3045
C3-DC (C4-OH)	C07A	Acylcarnitines	BETA BLOCKING AGENTS	5.39846	FALSE	23.3045
C3-DC (C4-OH)	C07AB	Acylcarnitines	BETA BLOCKING AGENTS, SELECTIVE	9.01857	FALSE	23.3045
C3-DC (C4-OH)	C08CA	Acylcarnitines	DIHYDROPYRIDINE DERIVATIVES	5.00049	FALSE	23.3045
C3-DC (C4-OH)	C08D	Acylcarnitines	SELECTIVE CALCIUM CHANNEL BLOCKERS WITH DIRECT CARDIAC EFFECTS	5.98529	FALSE	23.3045
C3-DC (C4-OH)	C09AA	Acylcarnitines	ACE INHIBITORS, PLAIN	5.60037	FALSE	23.3045
C3-DC (C4-OH)	C09B	Acylcarnitines	ACE INHIBITORS, COMBINATIONS	1.80709	FALSE	23.3045
C3-DC (C4-OH)	C09CA	Acylcarnitines	ANGIOTENSIN II RECEPTOR BLOCKERS (ARBS), PLAIN	4.23721	FALSE	23.3045
C3-DC (C4-OH)	C10AA	Acylcarnitines	HMG COA REDUCTASE INHIBITORS	21.5153	FALSE	23.3045
C3-DC (C4-OH)	C10AB	Acylcarnitines	FIBRATES	10.774	FALSE	23.3045
C3-DC (C4-OH)	C10AD	Acylcarnitines	NICOTINIC ACID AND DERIVATIVES	3.95852	FALSE	23.3045
C3-DC (C4-OH)	C10AX	Acylcarnitines	OTHER LIPID MODIFYING AGENTS	1.83222	FALSE	23.3045
C3-DC (C4-OH)	C10AX06	Acylcarnitines	OMEGA-3-TRIGLYCERIDES INCL. OTHER ESTERS AND ACIDS	7.86884	FALSE	23.3045
C3-DC (C4-OH)	C10BA02	Acylcarnitines	SIMVASTATIN AND EZETIMIBE	6.45722	FALSE	23.3045
C3-DC (C4-OH)	D	Acylcarnitines	DERMATOLOGICALS	2.53087	FALSE	23.3045
C3-DC (C4-OH)	D07A	Acylcarnitines	CORTICOSTEROIDS, PLAIN	3.80477	FALSE	23.3045
C3-DC (C4-OH)	G03	Acylcarnitines	SEX HORMONES AND MODULATORS OF THE GENITAL SYSTEM	7.14676	FALSE	23.3045
C3-DC (C4-OH)	G03BA	Acylcarnitines	3-OXOANDROSTEN (4) DERIVATIVES	0.90973	FALSE	23.3045
C3-DC (C4-OH)	G03C	Acylcarnitines	ESTROGENS	12.3387	FALSE	23.3045
C3-DC (C4-OH)	G03CA	Acylcarnitines	NATURAL AND SEMISYNTHETIC ESTROGENS, PLAIN	3.2385	FALSE	23.3045
C3-DC (C4-OH)	G03DA	Acylcarnitines	PREGNEN (4) DERIVATIVES	2.48372	FALSE	23.3045
C3-DC (C4-OH)	G04BD	Acylcarnitines	DRUGS FOR URINARY FREQUENCY AND INCONTINENCE	6.0451	FALSE	23.3045
C3-DC (C4-OH)	G04BE	Acylcarnitines	DRUGS USED IN ERECTILE DYSFUNCTION	2.88425	FALSE	23.3045
C3-DC (C4-OH)	G04CA	Acylcarnitines	ALPHA-ADRENORECEPTOR ANTAGONISTS	11.1289	FALSE	23.3045
C3-DC (C4-OH)	G04CB	Acylcarnitines	TESTOSTERONE-5-ALPHA REDUCTASE INHIBITORS	5.14945	FALSE	23.3045
C3-DC (C4-OH)	G04CX02	Acylcarnitines	SABALIS SERRULATAE FRUCTUS	1.69041	FALSE	23.3045
C3-DC (C4-OH)	H	Acylcarnitines	SYSTEMIC HORMONAL PREPARATIONS, EXCL. SEX HORMONES AND INSULINS	2.43503	FALSE	23.3045
C3-DC (C4-OH)	H03AA	Acylcarnitines	THYROID HORMONES	5.75022	FALSE	23.3045
C3-DC (C4-OH)	J01	Acylcarnitines	ANTIBACTERIALS FOR SYSTEMIC USE	1.7394	FALSE	23.3045
C3-DC (C4-OH)	L	Acylcarnitines	ANTINEOPLASTIC AND IMMUNOMODULATING AGENTS	1.31917	FALSE	23.3045
C3-DC (C4-OH)	M	Acylcarnitines	MUSCULO-SKELETAL SYSTEM	2.42624	FALSE	23.3045
C3-DC (C4-OH)	M01AB	Acylcarnitines	ACETIC ACID DERIVATIVES AND RELATED SUBSTANCES	4.39095	FALSE	23.3045
C3-DC (C4-OH)	M01AC	Acylcarnitines	OXICAMS	5.47701	FALSE	23.3045
C3-DC (C4-OH)	M01AE	Acylcarnitines	PROPIONIC ACID DERIVATIVES	2.39561	FALSE	23.3045
C3-DC (C4-OH)	M01AE01	Acylcarnitines	IBUPROFEN	5.22584	FALSE	23.3045
C3-DC (C4-OH)	M01AH	Acylcarnitines	COXIBS	6.37272	FALSE	23.3045
C3-DC (C4-OH)	M01AX	Acylcarnitines	OTHER ANTIINFLAMMATORY AND ANTIRHEUMATIC AGENTS, NON-STEROIDS	6.04842	FALSE	23.3045
C3-DC (C4-OH)	M04A	Acylcarnitines	ANTIGOUT PREPARATIONS	4.71531	FALSE	23.3045
C3-DC (C4-OH)	M05BA	Acylcarnitines	BISPHOSPHONATES	6.70718	FALSE	23.3045
C3-DC (C4-OH)	N	Acylcarnitines	NERVOUS SYSTEM	3.95666	FALSE	23.3045
C3-DC (C4-OH)	N02	Acylcarnitines	ANALGESICS	4.73463	FALSE	23.3045
C3-DC (C4-OH)	N02BA	Acylcarnitines	SALICYLIC ACID AND DERIVATIVES	7.25043	FALSE	23.3045
C3-DC (C4-OH)	N02BE	Acylcarnitines	ANILIDES	4.40233	FALSE	23.3045
C3-DC (C4-OH)	N03AX	Acylcarnitines	OTHER ANTIEPILEPTICS	4.31331	FALSE	23.3045
C3-DC (C4-OH)	N05BA	Acylcarnitines	BENZODIAZEPINE DERIVATIVES	1.65564	FALSE	23.3045
C3-DC (C4-OH)	N05CF	Acylcarnitines	BENZODIAZEPINE RELATED DRUGS	7.16035	FALSE	23.3045
C3-DC (C4-OH)	N05CH	Acylcarnitines	MELATONIN RECEPTOR AGONISTS	0.774347	FALSE	23.3045
C3-DC (C4-OH)	N06	Acylcarnitines	PSYCHOANALEPTICS	4.30298	FALSE	23.3045
C3-DC (C4-OH)	N06AB	Acylcarnitines	SELECTIVE SEROTONIN REUPTAKE INHIBITORS	3.07716	FALSE	23.3045
C3-DC (C4-OH)	N06AX	Acylcarnitines	OTHER ANTIDEPRESSANTS	2.37349	FALSE	23.3045
C3-DC (C4-OH)	R	Acylcarnitines	RESPIRATORY SYSTEM	0.926988	FALSE	23.3045
C3-DC (C4-OH)	R01	Acylcarnitines	NASAL PREPARATIONS	2.49624	FALSE	23.3045
C3-DC (C4-OH)	R01AD	Acylcarnitines	CORTICOSTEROIDS	4.02643	FALSE	23.3045
C3-DC (C4-OH)	R03A	Acylcarnitines	ADRENERGICS, INHALANTS	1.99469	FALSE	23.3045
C3-DC (C4-OH)	R03CC	Acylcarnitines	SELECTIVE BETA-2-ADRENORECEPTOR AGONISTS	4.75755	FALSE	23.3045
C3-DC (C4-OH)	R03DC	Acylcarnitines	LEUKOTRIENE RECEPTOR ANTAGONISTS	6.27597	FALSE	23.3045
C3-DC (C4-OH)	R06A	Acylcarnitines	ANTIHISTAMINES FOR SYSTEMIC USE	3.10935	FALSE	23.3045
C3-DC (C4-OH)	R06AE	Acylcarnitines	PIPERAZINE DERIVATIVES	3.26786	FALSE	23.3045
C3-DC (C4-OH)	R06AX	Acylcarnitines	OTHER ANTIHISTAMINES FOR SYSTEMIC USE	4.9146	FALSE	23.3045
C3-DC (C4-OH)	S01	Acylcarnitines	OPHTHALMOLOGICALS	2.96351	FALSE	23.3045
C3-DC (C4-OH)	S01ED	Acylcarnitines	BETA BLOCKING AGENTS	3.89116	FALSE	23.3045
C3-DC (C4-OH)	S01EE	Acylcarnitines	PROSTAGLANDIN ANALOGUES	4.30715	FALSE	23.3045
C3-DC (C4-OH)	S01XA	Acylcarnitines	OTHER OPHTHALMOLOGICALS	4.94485	FALSE	23.3045
C3-OH	A	Acylcarnitines	ALIMENTARY TRACT AND METABOLISM	5.46033	FALSE	23.3045
C3-OH	A02BA	Acylcarnitines	H2-RECEPTOR ANTAGONISTS	7.14764	FALSE	23.3045
C3-OH	A02BC	Acylcarnitines	PROTON PUMP INHIBITORS	11.5023	FALSE	23.3045
C3-OH	A06A	Acylcarnitines	DRUGS FOR CONSTIPATION	5.1001	FALSE	23.3045
C3-OH	A06AA	Acylcarnitines	SOFTENERS, EMOLLIENTS	4.53654	FALSE	23.3045
C3-OH	A06AC	Acylcarnitines	BULK-FORMING LAXATIVES	5.17429	FALSE	23.3045
C3-OH	A06AC01	Acylcarnitines	ISPAGHULA (PSYLLA SEEDS)	4.18473	FALSE	23.3045
C3-OH	A07	Acylcarnitines	ANTIDIARRHEALS, INTESTINAL ANTIINFLAMMATORY/ANTIINFECTIVE AGENTS	4.21775	FALSE	23.3045
C3-OH	A10	Acylcarnitines	DRUGS USED IN DIABETES	7.03173	FALSE	23.3045
C3-OH	A10BA	Acylcarnitines	BIGUANIDES	16.5869	FALSE	23.3045
C3-OH	A10BB	Acylcarnitines	SULFONYLUREAS	15.8533	FALSE	23.3045
C3-OH	A11	Acylcarnitines	VITAMINS	13.7454	FALSE	23.3045
C3-OH	A11B	Acylcarnitines	MULTIVITAMINS, PLAIN	7.36493	FALSE	23.3045
C3-OH	A11G	Acylcarnitines	ASCORBIC ACID (VITAMIN C), INCL. COMBINATIONS	8.63896	FALSE	23.3045
C3-OH	A12	Acylcarnitines	MINERALS	12.1254	FALSE	23.3045
C3-OH	A12BA	Acylcarnitines	POTASSIUM	6.18969	FALSE	23.3045
C3-OH	A12CB	Acylcarnitines	ZINC	3.18586	FALSE	23.3045
C3-OH	A12CE	Acylcarnitines	SELENIUM	4.50365	FALSE	23.3045
C3-OH	B01AA	Acylcarnitines	VITAMIN K ANTAGONISTS	7.16527	FALSE	23.3045
C3-OH	B01AC	Acylcarnitines	PLATELET AGGREGATION INHIBITORS EXCL. HEPARIN	16.3911	FALSE	23.3045
C3-OH	B03A	Acylcarnitines	IRON PREPARATIONS	5.05145	FALSE	23.3045
C3-OH	B03BA	Acylcarnitines	VITAMIN B12 (CYANOCOBALAMIN AND ANALOGUES)	7.07215	FALSE	23.3045
C3-OH	B03BB	Acylcarnitines	FOLIC ACID AND DERIVATIVES	6.684	FALSE	23.3045
C3-OH	C	Acylcarnitines	CARDIOVASCULAR SYSTEM	7.2239	FALSE	23.3045
C3-OH	C01	Acylcarnitines	CARDIAC THERAPY	1.41004	FALSE	23.3045
C3-OH	C01DA	Acylcarnitines	ORGANIC NITRATES	14.5002	FALSE	23.3045
C3-OH	C01EB	Acylcarnitines	OTHER CARDIAC PREPARATIONS	7.57951	FALSE	23.3045
C3-OH	C02	Acylcarnitines	ANTIHYPERTENSIVES	9.84443	FALSE	23.3045
C3-OH	C03	Acylcarnitines	DIURETICS	4.87794	FALSE	23.3045
C3-OH	C03AA	Acylcarnitines	THIAZIDES, PLAIN	13.0079	FALSE	23.3045
C3-OH	C03CA	Acylcarnitines	SULFONAMIDES, PLAIN	5.25627	FALSE	23.3045
C3-OH	C03EA	Acylcarnitines	LOW-CEILING DIURETICS AND POTASSIUM-SPARING AGENTS	5.86399	FALSE	23.3045
C3-OH	C07A	Acylcarnitines	BETA BLOCKING AGENTS	10.3527	FALSE	23.3045
C3-OH	C07AB	Acylcarnitines	BETA BLOCKING AGENTS, SELECTIVE	15.5802	FALSE	23.3045
C3-OH	C08CA	Acylcarnitines	DIHYDROPYRIDINE DERIVATIVES	8.4268	FALSE	23.3045
C3-OH	C08D	Acylcarnitines	SELECTIVE CALCIUM CHANNEL BLOCKERS WITH DIRECT CARDIAC EFFECTS	7.93983	FALSE	23.3045
C3-OH	C09AA	Acylcarnitines	ACE INHIBITORS, PLAIN	9.91031	FALSE	23.3045
C3-OH	C09B	Acylcarnitines	ACE INHIBITORS, COMBINATIONS	3.04811	FALSE	23.3045
C3-OH	C09CA	Acylcarnitines	ANGIOTENSIN II RECEPTOR BLOCKERS (ARBS), PLAIN	9.03038	FALSE	23.3045
C3-OH	C10AA	Acylcarnitines	HMG COA REDUCTASE INHIBITORS	30.1128	TRUE	23.3045
C3-OH	C10AB	Acylcarnitines	FIBRATES	4.94952	FALSE	23.3045
C3-OH	C10AD	Acylcarnitines	NICOTINIC ACID AND DERIVATIVES	12.8755	FALSE	23.3045
C3-OH	C10AX	Acylcarnitines	OTHER LIPID MODIFYING AGENTS	5.95588	FALSE	23.3045
C3-OH	C10AX06	Acylcarnitines	OMEGA-3-TRIGLYCERIDES INCL. OTHER ESTERS AND ACIDS	11.2556	FALSE	23.3045
C3-OH	C10BA02	Acylcarnitines	SIMVASTATIN AND EZETIMIBE	11.126	FALSE	23.3045
C3-OH	D	Acylcarnitines	DERMATOLOGICALS	6.88631	FALSE	23.3045
C3-OH	D07A	Acylcarnitines	CORTICOSTEROIDS, PLAIN	4.38673	FALSE	23.3045
C3-OH	G03	Acylcarnitines	SEX HORMONES AND MODULATORS OF THE GENITAL SYSTEM	13.754	FALSE	23.3045
C3-OH	G03BA	Acylcarnitines	3-OXOANDROSTEN (4) DERIVATIVES	4.39155	FALSE	23.3045
C3-OH	G03C	Acylcarnitines	ESTROGENS	14.2792	FALSE	23.3045
C3-OH	G03CA	Acylcarnitines	NATURAL AND SEMISYNTHETIC ESTROGENS, PLAIN	9.07773	FALSE	23.3045
C3-OH	G03DA	Acylcarnitines	PREGNEN (4) DERIVATIVES	2.70021	FALSE	23.3045
C3-OH	G04BD	Acylcarnitines	DRUGS FOR URINARY FREQUENCY AND INCONTINENCE	4.86799	FALSE	23.3045
C3-OH	G04BE	Acylcarnitines	DRUGS USED IN ERECTILE DYSFUNCTION	9.51888	FALSE	23.3045
C3-OH	G04CA	Acylcarnitines	ALPHA-ADRENORECEPTOR ANTAGONISTS	24.7564	TRUE	23.3045
C3-OH	G04CB	Acylcarnitines	TESTOSTERONE-5-ALPHA REDUCTASE INHIBITORS	7.08539	FALSE	23.3045
C3-OH	G04CX02	Acylcarnitines	SABALIS SERRULATAE FRUCTUS	4.17629	FALSE	23.3045
C3-OH	H	Acylcarnitines	SYSTEMIC HORMONAL PREPARATIONS, EXCL. SEX HORMONES AND INSULINS	7.1625	FALSE	23.3045
C3-OH	H03AA	Acylcarnitines	THYROID HORMONES	7.00476	FALSE	23.3045
C3-OH	J01	Acylcarnitines	ANTIBACTERIALS FOR SYSTEMIC USE	6.42437	FALSE	23.3045
C3-OH	L	Acylcarnitines	ANTINEOPLASTIC AND IMMUNOMODULATING AGENTS	5.43393	FALSE	23.3045
C3-OH	M	Acylcarnitines	MUSCULO-SKELETAL SYSTEM	3.33697	FALSE	23.3045
C3-OH	M01AB	Acylcarnitines	ACETIC ACID DERIVATIVES AND RELATED SUBSTANCES	5.34269	FALSE	23.3045
C3-OH	M01AC	Acylcarnitines	OXICAMS	9.36313	FALSE	23.3045
C3-OH	M01AE	Acylcarnitines	PROPIONIC ACID DERIVATIVES	2.84015	FALSE	23.3045
C3-OH	M01AE01	Acylcarnitines	IBUPROFEN	7.34652	FALSE	23.3045
C3-OH	M01AH	Acylcarnitines	COXIBS	6.31457	FALSE	23.3045
C3-OH	M01AX	Acylcarnitines	OTHER ANTIINFLAMMATORY AND ANTIRHEUMATIC AGENTS, NON-STEROIDS	8.34292	FALSE	23.3045
C3-OH	M04A	Acylcarnitines	ANTIGOUT PREPARATIONS	9.02465	FALSE	23.3045
C3-OH	M05BA	Acylcarnitines	BISPHOSPHONATES	22.7444	FALSE	23.3045
C3-OH	N	Acylcarnitines	NERVOUS SYSTEM	6.32329	FALSE	23.3045
C3-OH	N02	Acylcarnitines	ANALGESICS	4.60486	FALSE	23.3045
C3-OH	N02BA	Acylcarnitines	SALICYLIC ACID AND DERIVATIVES	19.6491	FALSE	23.3045
C3-OH	N02BE	Acylcarnitines	ANILIDES	5.77294	FALSE	23.3045
C3-OH	N03AX	Acylcarnitines	OTHER ANTIEPILEPTICS	4.76564	FALSE	23.3045
C3-OH	N05BA	Acylcarnitines	BENZODIAZEPINE DERIVATIVES	3.76199	FALSE	23.3045
C3-OH	N05CF	Acylcarnitines	BENZODIAZEPINE RELATED DRUGS	9.18323	FALSE	23.3045
C3-OH	N05CH	Acylcarnitines	MELATONIN RECEPTOR AGONISTS	2.24827	FALSE	23.3045
C3-OH	N06	Acylcarnitines	PSYCHOANALEPTICS	3.61907	FALSE	23.3045
C3-OH	N06AB	Acylcarnitines	SELECTIVE SEROTONIN REUPTAKE INHIBITORS	10.3435	FALSE	23.3045
C3-OH	N06AX	Acylcarnitines	OTHER ANTIDEPRESSANTS	5.39514	FALSE	23.3045
C3-OH	R	Acylcarnitines	RESPIRATORY SYSTEM	6.15456	FALSE	23.3045
C3-OH	R01	Acylcarnitines	NASAL PREPARATIONS	1.49231	FALSE	23.3045
C3-OH	R01AD	Acylcarnitines	CORTICOSTEROIDS	6.9779	FALSE	23.3045
C3-OH	R03A	Acylcarnitines	ADRENERGICS, INHALANTS	3.83307	FALSE	23.3045
C3-OH	R03CC	Acylcarnitines	SELECTIVE BETA-2-ADRENORECEPTOR AGONISTS	7.18317	FALSE	23.3045
C3-OH	R03DC	Acylcarnitines	LEUKOTRIENE RECEPTOR ANTAGONISTS	2.98463	FALSE	23.3045
C3-OH	R06A	Acylcarnitines	ANTIHISTAMINES FOR SYSTEMIC USE	4.61529	FALSE	23.3045
C3-OH	R06AE	Acylcarnitines	PIPERAZINE DERIVATIVES	6.03867	FALSE	23.3045
C3-OH	R06AX	Acylcarnitines	OTHER ANTIHISTAMINES FOR SYSTEMIC USE	6.93087	FALSE	23.3045
C3-OH	S01	Acylcarnitines	OPHTHALMOLOGICALS	5.36469	FALSE	23.3045
C3-OH	S01ED	Acylcarnitines	BETA BLOCKING AGENTS	5.22529	FALSE	23.3045
C3-OH	S01EE	Acylcarnitines	PROSTAGLANDIN ANALOGUES	6.74165	FALSE	23.3045
C3-OH	S01XA	Acylcarnitines	OTHER OPHTHALMOLOGICALS	5.1522	FALSE	23.3045
C3:1	A	Acylcarnitines	ALIMENTARY TRACT AND METABOLISM	5.22574	FALSE	23.3045
C3:1	A02BA	Acylcarnitines	H2-RECEPTOR ANTAGONISTS	7.49585	FALSE	23.3045
C3:1	A02BC	Acylcarnitines	PROTON PUMP INHIBITORS	11.6515	FALSE	23.3045
C3:1	A06A	Acylcarnitines	DRUGS FOR CONSTIPATION	4.86172	FALSE	23.3045
C3:1	A06AA	Acylcarnitines	SOFTENERS, EMOLLIENTS	4.4237	FALSE	23.3045
C3:1	A06AC	Acylcarnitines	BULK-FORMING LAXATIVES	5.37137	FALSE	23.3045
C3:1	A06AC01	Acylcarnitines	ISPAGHULA (PSYLLA SEEDS)	4.11443	FALSE	23.3045
C3:1	A07	Acylcarnitines	ANTIDIARRHEALS, INTESTINAL ANTIINFLAMMATORY/ANTIINFECTIVE AGENTS	4.02891	FALSE	23.3045
C3:1	A10	Acylcarnitines	DRUGS USED IN DIABETES	6.6953	FALSE	23.3045
C3:1	A10BA	Acylcarnitines	BIGUANIDES	16.5704	FALSE	23.3045
C3:1	A10BB	Acylcarnitines	SULFONYLUREAS	16.1464	FALSE	23.3045
C3:1	A11	Acylcarnitines	VITAMINS	14.1226	FALSE	23.3045
C3:1	A11B	Acylcarnitines	MULTIVITAMINS, PLAIN	7.27471	FALSE	23.3045
C3:1	A11G	Acylcarnitines	ASCORBIC ACID (VITAMIN C), INCL. COMBINATIONS	8.78067	FALSE	23.3045
C3:1	A12	Acylcarnitines	MINERALS	12.4488	FALSE	23.3045
C3:1	A12BA	Acylcarnitines	POTASSIUM	6.52734	FALSE	23.3045
C3:1	A12CB	Acylcarnitines	ZINC	3.72355	FALSE	23.3045
C3:1	A12CE	Acylcarnitines	SELENIUM	4.11709	FALSE	23.3045
C3:1	B01AA	Acylcarnitines	VITAMIN K ANTAGONISTS	7.44683	FALSE	23.3045
C3:1	B01AC	Acylcarnitines	PLATELET AGGREGATION INHIBITORS EXCL. HEPARIN	16.2995	FALSE	23.3045
C3:1	B03A	Acylcarnitines	IRON PREPARATIONS	5.22974	FALSE	23.3045
C3:1	B03BA	Acylcarnitines	VITAMIN B12 (CYANOCOBALAMIN AND ANALOGUES)	6.67221	FALSE	23.3045
C3:1	B03BB	Acylcarnitines	FOLIC ACID AND DERIVATIVES	6.87707	FALSE	23.3045
C3:1	C	Acylcarnitines	CARDIOVASCULAR SYSTEM	7.07462	FALSE	23.3045
C3:1	C01	Acylcarnitines	CARDIAC THERAPY	1.534	FALSE	23.3045
C3:1	C01DA	Acylcarnitines	ORGANIC NITRATES	13.7489	FALSE	23.3045
C3:1	C01EB	Acylcarnitines	OTHER CARDIAC PREPARATIONS	7.58688	FALSE	23.3045
C3:1	C02	Acylcarnitines	ANTIHYPERTENSIVES	10.4506	FALSE	23.3045
C3:1	C03	Acylcarnitines	DIURETICS	4.83979	FALSE	23.3045
C3:1	C03AA	Acylcarnitines	THIAZIDES, PLAIN	12.7655	FALSE	23.3045
C3:1	C03CA	Acylcarnitines	SULFONAMIDES, PLAIN	5.42222	FALSE	23.3045
C3:1	C03EA	Acylcarnitines	LOW-CEILING DIURETICS AND POTASSIUM-SPARING AGENTS	5.95839	FALSE	23.3045
C3:1	C07A	Acylcarnitines	BETA BLOCKING AGENTS	10.7628	FALSE	23.3045
C3:1	C07AB	Acylcarnitines	BETA BLOCKING AGENTS, SELECTIVE	15.2389	FALSE	23.3045
C3:1	C08CA	Acylcarnitines	DIHYDROPYRIDINE DERIVATIVES	8.60538	FALSE	23.3045
C3:1	C08D	Acylcarnitines	SELECTIVE CALCIUM CHANNEL BLOCKERS WITH DIRECT CARDIAC EFFECTS	7.09509	FALSE	23.3045
C3:1	C09AA	Acylcarnitines	ACE INHIBITORS, PLAIN	9.33305	FALSE	23.3045
C3:1	C09B	Acylcarnitines	ACE INHIBITORS, COMBINATIONS	4.05892	FALSE	23.3045
C3:1	C09CA	Acylcarnitines	ANGIOTENSIN II RECEPTOR BLOCKERS (ARBS), PLAIN	8.75637	FALSE	23.3045
C3:1	C10AA	Acylcarnitines	HMG COA REDUCTASE INHIBITORS	29.6433	TRUE	23.3045
C3:1	C10AB	Acylcarnitines	FIBRATES	5.48096	FALSE	23.3045
C3:1	C10AD	Acylcarnitines	NICOTINIC ACID AND DERIVATIVES	12.4429	FALSE	23.3045
C3:1	C10AX	Acylcarnitines	OTHER LIPID MODIFYING AGENTS	6.02613	FALSE	23.3045
C3:1	C10AX06	Acylcarnitines	OMEGA-3-TRIGLYCERIDES INCL. OTHER ESTERS AND ACIDS	11.2685	FALSE	23.3045
C3:1	C10BA02	Acylcarnitines	SIMVASTATIN AND EZETIMIBE	12.61	FALSE	23.3045
C3:1	D	Acylcarnitines	DERMATOLOGICALS	6.96214	FALSE	23.3045
C3:1	D07A	Acylcarnitines	CORTICOSTEROIDS, PLAIN	4.21669	FALSE	23.3045
C3:1	G03	Acylcarnitines	SEX HORMONES AND MODULATORS OF THE GENITAL SYSTEM	14.3339	FALSE	23.3045
C3:1	G03BA	Acylcarnitines	3-OXOANDROSTEN (4) DERIVATIVES	4.88611	FALSE	23.3045
C3:1	G03C	Acylcarnitines	ESTROGENS	14.6986	FALSE	23.3045
C3:1	G03CA	Acylcarnitines	NATURAL AND SEMISYNTHETIC ESTROGENS, PLAIN	7.91569	FALSE	23.3045
C3:1	G03DA	Acylcarnitines	PREGNEN (4) DERIVATIVES	2.06186	FALSE	23.3045
C3:1	G04BD	Acylcarnitines	DRUGS FOR URINARY FREQUENCY AND INCONTINENCE	4.47509	FALSE	23.3045
C3:1	G04BE	Acylcarnitines	DRUGS USED IN ERECTILE DYSFUNCTION	9.9202	FALSE	23.3045
C3:1	G04CA	Acylcarnitines	ALPHA-ADRENORECEPTOR ANTAGONISTS	25.7516	TRUE	23.3045
C3:1	G04CB	Acylcarnitines	TESTOSTERONE-5-ALPHA REDUCTASE INHIBITORS	6.49522	FALSE	23.3045
C3:1	G04CX02	Acylcarnitines	SABALIS SERRULATAE FRUCTUS	4.25503	FALSE	23.3045
C3:1	H	Acylcarnitines	SYSTEMIC HORMONAL PREPARATIONS, EXCL. SEX HORMONES AND INSULINS	7.30343	FALSE	23.3045
C3:1	H03AA	Acylcarnitines	THYROID HORMONES	7.17571	FALSE	23.3045
C3:1	J01	Acylcarnitines	ANTIBACTERIALS FOR SYSTEMIC USE	5.76166	FALSE	23.3045
C3:1	L	Acylcarnitines	ANTINEOPLASTIC AND IMMUNOMODULATING AGENTS	5.65361	FALSE	23.3045
C3:1	M	Acylcarnitines	MUSCULO-SKELETAL SYSTEM	3.42088	FALSE	23.3045
C3:1	M01AB	Acylcarnitines	ACETIC ACID DERIVATIVES AND RELATED SUBSTANCES	6.01664	FALSE	23.3045
C3:1	M01AC	Acylcarnitines	OXICAMS	9.44447	FALSE	23.3045
C3:1	M01AE	Acylcarnitines	PROPIONIC ACID DERIVATIVES	2.81382	FALSE	23.3045
C3:1	M01AE01	Acylcarnitines	IBUPROFEN	6.61669	FALSE	23.3045
C3:1	M01AH	Acylcarnitines	COXIBS	6.41923	FALSE	23.3045
C3:1	M01AX	Acylcarnitines	OTHER ANTIINFLAMMATORY AND ANTIRHEUMATIC AGENTS, NON-STEROIDS	8.58012	FALSE	23.3045
C3:1	M04A	Acylcarnitines	ANTIGOUT PREPARATIONS	9.27302	FALSE	23.3045
C3:1	M05BA	Acylcarnitines	BISPHOSPHONATES	21.4301	FALSE	23.3045
C3:1	N	Acylcarnitines	NERVOUS SYSTEM	6.54992	FALSE	23.3045
C3:1	N02	Acylcarnitines	ANALGESICS	4.02996	FALSE	23.3045
C3:1	N02BA	Acylcarnitines	SALICYLIC ACID AND DERIVATIVES	19.6227	FALSE	23.3045
C3:1	N02BE	Acylcarnitines	ANILIDES	6.08316	FALSE	23.3045
C3:1	N03AX	Acylcarnitines	OTHER ANTIEPILEPTICS	4.87226	FALSE	23.3045
C3:1	N05BA	Acylcarnitines	BENZODIAZEPINE DERIVATIVES	3.66144	FALSE	23.3045
C3:1	N05CF	Acylcarnitines	BENZODIAZEPINE RELATED DRUGS	8.96121	FALSE	23.3045
C3:1	N05CH	Acylcarnitines	MELATONIN RECEPTOR AGONISTS	2.23918	FALSE	23.3045
C3:1	N06	Acylcarnitines	PSYCHOANALEPTICS	2.22716	FALSE	23.3045
C3:1	N06AB	Acylcarnitines	SELECTIVE SEROTONIN REUPTAKE INHIBITORS	9.6876	FALSE	23.3045
C3:1	N06AX	Acylcarnitines	OTHER ANTIDEPRESSANTS	5.27059	FALSE	23.3045
C3:1	R	Acylcarnitines	RESPIRATORY SYSTEM	6.35618	FALSE	23.3045
C3:1	R01	Acylcarnitines	NASAL PREPARATIONS	1.77078	FALSE	23.3045
C3:1	R01AD	Acylcarnitines	CORTICOSTEROIDS	6.21697	FALSE	23.3045
C3:1	R03A	Acylcarnitines	ADRENERGICS, INHALANTS	4.28722	FALSE	23.3045
C3:1	R03CC	Acylcarnitines	SELECTIVE BETA-2-ADRENORECEPTOR AGONISTS	6.64094	FALSE	23.3045
C3:1	R03DC	Acylcarnitines	LEUKOTRIENE RECEPTOR ANTAGONISTS	3.21858	FALSE	23.3045
C3:1	R06A	Acylcarnitines	ANTIHISTAMINES FOR SYSTEMIC USE	4.71557	FALSE	23.3045
C3:1	R06AE	Acylcarnitines	PIPERAZINE DERIVATIVES	5.70913	FALSE	23.3045
C3:1	R06AX	Acylcarnitines	OTHER ANTIHISTAMINES FOR SYSTEMIC USE	7.06416	FALSE	23.3045
C3:1	S01	Acylcarnitines	OPHTHALMOLOGICALS	4.94573	FALSE	23.3045
C3:1	S01ED	Acylcarnitines	BETA BLOCKING AGENTS	5.46451	FALSE	23.3045
C3:1	S01EE	Acylcarnitines	PROSTAGLANDIN ANALOGUES	6.79896	FALSE	23.3045
C3:1	S01XA	Acylcarnitines	OTHER OPHTHALMOLOGICALS	4.85914	FALSE	23.3045
C4	A	Acylcarnitines	ALIMENTARY TRACT AND METABOLISM	6.29053	FALSE	23.3045
C4	A02BA	Acylcarnitines	H2-RECEPTOR ANTAGONISTS	7.11125	FALSE	23.3045
C4	A02BC	Acylcarnitines	PROTON PUMP INHIBITORS	8.4347	FALSE	23.3045
C4	A06A	Acylcarnitines	DRUGS FOR CONSTIPATION	6.8789	FALSE	23.3045
C4	A06AA	Acylcarnitines	SOFTENERS, EMOLLIENTS	3.31818	FALSE	23.3045
C4	A06AC	Acylcarnitines	BULK-FORMING LAXATIVES	4.58089	FALSE	23.3045
C4	A06AC01	Acylcarnitines	ISPAGHULA (PSYLLA SEEDS)	3.83947	FALSE	23.3045
C4	A07	Acylcarnitines	ANTIDIARRHEALS, INTESTINAL ANTIINFLAMMATORY/ANTIINFECTIVE AGENTS	4.63998	FALSE	23.3045
C4	A10	Acylcarnitines	DRUGS USED IN DIABETES	5.69332	FALSE	23.3045
C4	A10BA	Acylcarnitines	BIGUANIDES	6.26417	FALSE	23.3045
C4	A10BB	Acylcarnitines	SULFONYLUREAS	5.66029	FALSE	23.3045
C4	A11	Acylcarnitines	VITAMINS	9.40403	FALSE	23.3045
C4	A11B	Acylcarnitines	MULTIVITAMINS, PLAIN	8.50392	FALSE	23.3045
C4	A11G	Acylcarnitines	ASCORBIC ACID (VITAMIN C), INCL. COMBINATIONS	6.97785	FALSE	23.3045
C4	A12	Acylcarnitines	MINERALS	8.28853	FALSE	23.3045
C4	A12BA	Acylcarnitines	POTASSIUM	7.47946	FALSE	23.3045
C4	A12CB	Acylcarnitines	ZINC	6.05107	FALSE	23.3045
C4	A12CE	Acylcarnitines	SELENIUM	2.11829	FALSE	23.3045
C4	B01AA	Acylcarnitines	VITAMIN K ANTAGONISTS	2.45465	FALSE	23.3045
C4	B01AC	Acylcarnitines	PLATELET AGGREGATION INHIBITORS EXCL. HEPARIN	4.76556	FALSE	23.3045
C4	B03A	Acylcarnitines	IRON PREPARATIONS	4.8868	FALSE	23.3045
C4	B03BA	Acylcarnitines	VITAMIN B12 (CYANOCOBALAMIN AND ANALOGUES)	6.61453	FALSE	23.3045
C4	B03BB	Acylcarnitines	FOLIC ACID AND DERIVATIVES	7.64235	FALSE	23.3045
C4	C	Acylcarnitines	CARDIOVASCULAR SYSTEM	5.95387	FALSE	23.3045
C4	C01	Acylcarnitines	CARDIAC THERAPY	2.75552	FALSE	23.3045
C4	C01DA	Acylcarnitines	ORGANIC NITRATES	4.90944	FALSE	23.3045
C4	C01EB	Acylcarnitines	OTHER CARDIAC PREPARATIONS	6.27822	FALSE	23.3045
C4	C02	Acylcarnitines	ANTIHYPERTENSIVES	6.01187	FALSE	23.3045
C4	C03	Acylcarnitines	DIURETICS	10.0344	FALSE	23.3045
C4	C03AA	Acylcarnitines	THIAZIDES, PLAIN	13.7567	FALSE	23.3045
C4	C03CA	Acylcarnitines	SULFONAMIDES, PLAIN	14.9681	FALSE	23.3045
C4	C03EA	Acylcarnitines	LOW-CEILING DIURETICS AND POTASSIUM-SPARING AGENTS	6.41536	FALSE	23.3045
C4	C07A	Acylcarnitines	BETA BLOCKING AGENTS	6.55701	FALSE	23.3045
C4	C07AB	Acylcarnitines	BETA BLOCKING AGENTS, SELECTIVE	9.98923	FALSE	23.3045
C4	C08CA	Acylcarnitines	DIHYDROPYRIDINE DERIVATIVES	5.23963	FALSE	23.3045
C4	C08D	Acylcarnitines	SELECTIVE CALCIUM CHANNEL BLOCKERS WITH DIRECT CARDIAC EFFECTS	6.32051	FALSE	23.3045
C4	C09AA	Acylcarnitines	ACE INHIBITORS, PLAIN	11.4048	FALSE	23.3045
C4	C09B	Acylcarnitines	ACE INHIBITORS, COMBINATIONS	4.55836	FALSE	23.3045
C4	C09CA	Acylcarnitines	ANGIOTENSIN II RECEPTOR BLOCKERS (ARBS), PLAIN	9.87075	FALSE	23.3045
C4	C10AA	Acylcarnitines	HMG COA REDUCTASE INHIBITORS	11.8663	FALSE	23.3045
C4	C10AB	Acylcarnitines	FIBRATES	7.66306	FALSE	23.3045
C4	C10AD	Acylcarnitines	NICOTINIC ACID AND DERIVATIVES	5.36374	FALSE	23.3045
C4	C10AX	Acylcarnitines	OTHER LIPID MODIFYING AGENTS	7.87853	FALSE	23.3045
C4	C10AX06	Acylcarnitines	OMEGA-3-TRIGLYCERIDES INCL. OTHER ESTERS AND ACIDS	9.90658	FALSE	23.3045
C4	C10BA02	Acylcarnitines	SIMVASTATIN AND EZETIMIBE	3.58956	FALSE	23.3045
C4	D	Acylcarnitines	DERMATOLOGICALS	6.20103	FALSE	23.3045
C4	D07A	Acylcarnitines	CORTICOSTEROIDS, PLAIN	4.36922	FALSE	23.3045
C4	G03	Acylcarnitines	SEX HORMONES AND MODULATORS OF THE GENITAL SYSTEM	2.56866	FALSE	23.3045
C4	G03BA	Acylcarnitines	3-OXOANDROSTEN (4) DERIVATIVES	2.53092	FALSE	23.3045
C4	G03C	Acylcarnitines	ESTROGENS	6.32212	FALSE	23.3045
C4	G03CA	Acylcarnitines	NATURAL AND SEMISYNTHETIC ESTROGENS, PLAIN	5.77224	FALSE	23.3045
C4	G03DA	Acylcarnitines	PREGNEN (4) DERIVATIVES	5.05914	FALSE	23.3045
C4	G04BD	Acylcarnitines	DRUGS FOR URINARY FREQUENCY AND INCONTINENCE	4.57311	FALSE	23.3045
C4	G04BE	Acylcarnitines	DRUGS USED IN ERECTILE DYSFUNCTION	8.58757	FALSE	23.3045
C4	G04CA	Acylcarnitines	ALPHA-ADRENORECEPTOR ANTAGONISTS	9.71331	FALSE	23.3045
C4	G04CB	Acylcarnitines	TESTOSTERONE-5-ALPHA REDUCTASE INHIBITORS	6.95754	FALSE	23.3045
C4	G04CX02	Acylcarnitines	SABALIS SERRULATAE FRUCTUS	2.28305	FALSE	23.3045
C4	H	Acylcarnitines	SYSTEMIC HORMONAL PREPARATIONS, EXCL. SEX HORMONES AND INSULINS	4.62441	FALSE	23.3045
C4	H03AA	Acylcarnitines	THYROID HORMONES	11.3684	FALSE	23.3045
C4	J01	Acylcarnitines	ANTIBACTERIALS FOR SYSTEMIC USE	7.33126	FALSE	23.3045
C4	L	Acylcarnitines	ANTINEOPLASTIC AND IMMUNOMODULATING AGENTS	4.96883	FALSE	23.3045
C4	M	Acylcarnitines	MUSCULO-SKELETAL SYSTEM	4.57467	FALSE	23.3045
C4	M01AB	Acylcarnitines	ACETIC ACID DERIVATIVES AND RELATED SUBSTANCES	7.98874	FALSE	23.3045
C4	M01AC	Acylcarnitines	OXICAMS	6.03519	FALSE	23.3045
C4	M01AE	Acylcarnitines	PROPIONIC ACID DERIVATIVES	4.44048	FALSE	23.3045
C4	M01AE01	Acylcarnitines	IBUPROFEN	10.6882	FALSE	23.3045
C4	M01AH	Acylcarnitines	COXIBS	3.7566	FALSE	23.3045
C4	M01AX	Acylcarnitines	OTHER ANTIINFLAMMATORY AND ANTIRHEUMATIC AGENTS, NON-STEROIDS	7.81317	FALSE	23.3045
C4	M04A	Acylcarnitines	ANTIGOUT PREPARATIONS	4.00596	FALSE	23.3045
C4	M05BA	Acylcarnitines	BISPHOSPHONATES	11.4172	FALSE	23.3045
C4	N	Acylcarnitines	NERVOUS SYSTEM	5.43204	FALSE	23.3045
C4	N02	Acylcarnitines	ANALGESICS	4.18951	FALSE	23.3045
C4	N02BA	Acylcarnitines	SALICYLIC ACID AND DERIVATIVES	9.59169	FALSE	23.3045
C4	N02BE	Acylcarnitines	ANILIDES	7.0954	FALSE	23.3045
C4	N03AX	Acylcarnitines	OTHER ANTIEPILEPTICS	8.30494	FALSE	23.3045
C4	N05BA	Acylcarnitines	BENZODIAZEPINE DERIVATIVES	2.4882	FALSE	23.3045
C4	N05CF	Acylcarnitines	BENZODIAZEPINE RELATED DRUGS	5.95062	FALSE	23.3045
C4	N05CH	Acylcarnitines	MELATONIN RECEPTOR AGONISTS	2.19114	FALSE	23.3045
C4	N06	Acylcarnitines	PSYCHOANALEPTICS	2.91916	FALSE	23.3045
C4	N06AB	Acylcarnitines	SELECTIVE SEROTONIN REUPTAKE INHIBITORS	15.451	FALSE	23.3045
C4	N06AX	Acylcarnitines	OTHER ANTIDEPRESSANTS	7.04392	FALSE	23.3045
C4	R	Acylcarnitines	RESPIRATORY SYSTEM	6.21681	FALSE	23.3045
C4	R01	Acylcarnitines	NASAL PREPARATIONS	3.95096	FALSE	23.3045
C4	R01AD	Acylcarnitines	CORTICOSTEROIDS	6.40031	FALSE	23.3045
C4	R03A	Acylcarnitines	ADRENERGICS, INHALANTS	3.57691	FALSE	23.3045
C4	R03CC	Acylcarnitines	SELECTIVE BETA-2-ADRENORECEPTOR AGONISTS	6.95632	FALSE	23.3045
C4	R03DC	Acylcarnitines	LEUKOTRIENE RECEPTOR ANTAGONISTS	2.76303	FALSE	23.3045
C4	R06A	Acylcarnitines	ANTIHISTAMINES FOR SYSTEMIC USE	1.2563	FALSE	23.3045
C4	R06AE	Acylcarnitines	PIPERAZINE DERIVATIVES	7.1285	FALSE	23.3045
C4	R06AX	Acylcarnitines	OTHER ANTIHISTAMINES FOR SYSTEMIC USE	5.78691	FALSE	23.3045
C4	S01	Acylcarnitines	OPHTHALMOLOGICALS	6.66828	FALSE	23.3045
C4	S01ED	Acylcarnitines	BETA BLOCKING AGENTS	5.67808	FALSE	23.3045
C4	S01EE	Acylcarnitines	PROSTAGLANDIN ANALOGUES	6.76842	FALSE	23.3045
C4	S01XA	Acylcarnitines	OTHER OPHTHALMOLOGICALS	4.90267	FALSE	23.3045
C5	A	Acylcarnitines	ALIMENTARY TRACT AND METABOLISM	4.10469	FALSE	23.3045
C5	A02BA	Acylcarnitines	H2-RECEPTOR ANTAGONISTS	4.44895	FALSE	23.3045
C5	A02BC	Acylcarnitines	PROTON PUMP INHIBITORS	4.83613	FALSE	23.3045
C5	A06A	Acylcarnitines	DRUGS FOR CONSTIPATION	2.31755	FALSE	23.3045
C5	A06AA	Acylcarnitines	SOFTENERS, EMOLLIENTS	2.00479	FALSE	23.3045
C5	A06AC	Acylcarnitines	BULK-FORMING LAXATIVES	2.93659	FALSE	23.3045
C5	A06AC01	Acylcarnitines	ISPAGHULA (PSYLLA SEEDS)	4.74877	FALSE	23.3045
C5	A07	Acylcarnitines	ANTIDIARRHEALS, INTESTINAL ANTIINFLAMMATORY/ANTIINFECTIVE AGENTS	4.30219	FALSE	23.3045
C5	A10	Acylcarnitines	DRUGS USED IN DIABETES	12.6741	FALSE	23.3045
C5	A10BA	Acylcarnitines	BIGUANIDES	5.42068	FALSE	23.3045
C5	A10BB	Acylcarnitines	SULFONYLUREAS	5.19622	FALSE	23.3045
C5	A11	Acylcarnitines	VITAMINS	7.09163	FALSE	23.3045
C5	A11B	Acylcarnitines	MULTIVITAMINS, PLAIN	6.36265	FALSE	23.3045
C5	A11G	Acylcarnitines	ASCORBIC ACID (VITAMIN C), INCL. COMBINATIONS	8.32552	FALSE	23.3045
C5	A12	Acylcarnitines	MINERALS	5.05509	FALSE	23.3045
C5	A12BA	Acylcarnitines	POTASSIUM	9.20155	FALSE	23.3045
C5	A12CB	Acylcarnitines	ZINC	0.0542345	FALSE	23.3045
C5	A12CE	Acylcarnitines	SELENIUM	4.93738	FALSE	23.3045
C5	B01AA	Acylcarnitines	VITAMIN K ANTAGONISTS	2.176	FALSE	23.3045
C5	B01AC	Acylcarnitines	PLATELET AGGREGATION INHIBITORS EXCL. HEPARIN	5.8937	FALSE	23.3045
C5	B03A	Acylcarnitines	IRON PREPARATIONS	3.37957	FALSE	23.3045
C5	B03BA	Acylcarnitines	VITAMIN B12 (CYANOCOBALAMIN AND ANALOGUES)	7.72057	FALSE	23.3045
C5	B03BB	Acylcarnitines	FOLIC ACID AND DERIVATIVES	2.60795	FALSE	23.3045
C5	C	Acylcarnitines	CARDIOVASCULAR SYSTEM	2.99899	FALSE	23.3045
C5	C01	Acylcarnitines	CARDIAC THERAPY	1.53969	FALSE	23.3045
C5	C01DA	Acylcarnitines	ORGANIC NITRATES	1.39174	FALSE	23.3045
C5	C01EB	Acylcarnitines	OTHER CARDIAC PREPARATIONS	4.44814	FALSE	23.3045
C5	C02	Acylcarnitines	ANTIHYPERTENSIVES	3.43583	FALSE	23.3045
C5	C03	Acylcarnitines	DIURETICS	1.37258	FALSE	23.3045
C5	C03AA	Acylcarnitines	THIAZIDES, PLAIN	7.82136	FALSE	23.3045
C5	C03CA	Acylcarnitines	SULFONAMIDES, PLAIN	5.38946	FALSE	23.3045
C5	C03EA	Acylcarnitines	LOW-CEILING DIURETICS AND POTASSIUM-SPARING AGENTS	12.2758	FALSE	23.3045
C5	C07A	Acylcarnitines	BETA BLOCKING AGENTS	3.17341	FALSE	23.3045
C5	C07AB	Acylcarnitines	BETA BLOCKING AGENTS, SELECTIVE	3.58149	FALSE	23.3045
C5	C08CA	Acylcarnitines	DIHYDROPYRIDINE DERIVATIVES	4.96986	FALSE	23.3045
C5	C08D	Acylcarnitines	SELECTIVE CALCIUM CHANNEL BLOCKERS WITH DIRECT CARDIAC EFFECTS	2.45081	FALSE	23.3045
C5	C09AA	Acylcarnitines	ACE INHIBITORS, PLAIN	6.93644	FALSE	23.3045
C5	C09B	Acylcarnitines	ACE INHIBITORS, COMBINATIONS	3.89251	FALSE	23.3045
C5	C09CA	Acylcarnitines	ANGIOTENSIN II RECEPTOR BLOCKERS (ARBS), PLAIN	3.82075	FALSE	23.3045
C5	C10AA	Acylcarnitines	HMG COA REDUCTASE INHIBITORS	5.38988	FALSE	23.3045
C5	C10AB	Acylcarnitines	FIBRATES	17.4847	FALSE	23.3045
C5	C10AD	Acylcarnitines	NICOTINIC ACID AND DERIVATIVES	3.71358	FALSE	23.3045
C5	C10AX	Acylcarnitines	OTHER LIPID MODIFYING AGENTS	4.50629	FALSE	23.3045
C5	C10AX06	Acylcarnitines	OMEGA-3-TRIGLYCERIDES INCL. OTHER ESTERS AND ACIDS	5.48362	FALSE	23.3045
C5	C10BA02	Acylcarnitines	SIMVASTATIN AND EZETIMIBE	3.87162	FALSE	23.3045
C5	D	Acylcarnitines	DERMATOLOGICALS	1.22733	FALSE	23.3045
C5	D07A	Acylcarnitines	CORTICOSTEROIDS, PLAIN	2.8518	FALSE	23.3045
C5	G03	Acylcarnitines	SEX HORMONES AND MODULATORS OF THE GENITAL SYSTEM	3.84058	FALSE	23.3045
C5	G03BA	Acylcarnitines	3-OXOANDROSTEN (4) DERIVATIVES	6.12901	FALSE	23.3045
C5	G03C	Acylcarnitines	ESTROGENS	1.28762	FALSE	23.3045
C5	G03CA	Acylcarnitines	NATURAL AND SEMISYNTHETIC ESTROGENS, PLAIN	0.801381	FALSE	23.3045
C5	G03DA	Acylcarnitines	PREGNEN (4) DERIVATIVES	4.06085	FALSE	23.3045
C5	G04BD	Acylcarnitines	DRUGS FOR URINARY FREQUENCY AND INCONTINENCE	2.77436	FALSE	23.3045
C5	G04BE	Acylcarnitines	DRUGS USED IN ERECTILE DYSFUNCTION	4.68927	FALSE	23.3045
C5	G04CA	Acylcarnitines	ALPHA-ADRENORECEPTOR ANTAGONISTS	3.19279	FALSE	23.3045
C5	G04CB	Acylcarnitines	TESTOSTERONE-5-ALPHA REDUCTASE INHIBITORS	7.65248	FALSE	23.3045
C5	G04CX02	Acylcarnitines	SABALIS SERRULATAE FRUCTUS	3.76834	FALSE	23.3045
C5	H	Acylcarnitines	SYSTEMIC HORMONAL PREPARATIONS, EXCL. SEX HORMONES AND INSULINS	4.61567	FALSE	23.3045
C5	H03AA	Acylcarnitines	THYROID HORMONES	4.93729	FALSE	23.3045
C5	J01	Acylcarnitines	ANTIBACTERIALS FOR SYSTEMIC USE	3.99243	FALSE	23.3045
C5	L	Acylcarnitines	ANTINEOPLASTIC AND IMMUNOMODULATING AGENTS	1.73595	FALSE	23.3045
C5	M	Acylcarnitines	MUSCULO-SKELETAL SYSTEM	1.52937	FALSE	23.3045
C5	M01AB	Acylcarnitines	ACETIC ACID DERIVATIVES AND RELATED SUBSTANCES	3.27801	FALSE	23.3045
C5	M01AC	Acylcarnitines	OXICAMS	3.07871	FALSE	23.3045
C5	M01AE	Acylcarnitines	PROPIONIC ACID DERIVATIVES	2.04319	FALSE	23.3045
C5	M01AE01	Acylcarnitines	IBUPROFEN	3.80453	FALSE	23.3045
C5	M01AH	Acylcarnitines	COXIBS	5.46097	FALSE	23.3045
C5	M01AX	Acylcarnitines	OTHER ANTIINFLAMMATORY AND ANTIRHEUMATIC AGENTS, NON-STEROIDS	4.91167	FALSE	23.3045
C5	M04A	Acylcarnitines	ANTIGOUT PREPARATIONS	8.03144	FALSE	23.3045
C5	M05BA	Acylcarnitines	BISPHOSPHONATES	2.96442	FALSE	23.3045
C5	N	Acylcarnitines	NERVOUS SYSTEM	2.80432	FALSE	23.3045
C5	N02	Acylcarnitines	ANALGESICS	2.95556	FALSE	23.3045
C5	N02BA	Acylcarnitines	SALICYLIC ACID AND DERIVATIVES	11.876	FALSE	23.3045
C5	N02BE	Acylcarnitines	ANILIDES	3.79992	FALSE	23.3045
C5	N03AX	Acylcarnitines	OTHER ANTIEPILEPTICS	6.76201	FALSE	23.3045
C5	N05BA	Acylcarnitines	BENZODIAZEPINE DERIVATIVES	2.71952	FALSE	23.3045
C5	N05CF	Acylcarnitines	BENZODIAZEPINE RELATED DRUGS	3.177	FALSE	23.3045
C5	N05CH	Acylcarnitines	MELATONIN RECEPTOR AGONISTS	2.13616	FALSE	23.3045
C5	N06	Acylcarnitines	PSYCHOANALEPTICS	1.77283	FALSE	23.3045
C5	N06AB	Acylcarnitines	SELECTIVE SEROTONIN REUPTAKE INHIBITORS	5.82266	FALSE	23.3045
C5	N06AX	Acylcarnitines	OTHER ANTIDEPRESSANTS	4.39802	FALSE	23.3045
C5	R	Acylcarnitines	RESPIRATORY SYSTEM	3.39399	FALSE	23.3045
C5	R01	Acylcarnitines	NASAL PREPARATIONS	2.22584	FALSE	23.3045
C5	R01AD	Acylcarnitines	CORTICOSTEROIDS	5.5829	FALSE	23.3045
C5	R03A	Acylcarnitines	ADRENERGICS, INHALANTS	2.04176	FALSE	23.3045
C5	R03CC	Acylcarnitines	SELECTIVE BETA-2-ADRENORECEPTOR AGONISTS	4.94219	FALSE	23.3045
C5	R03DC	Acylcarnitines	LEUKOTRIENE RECEPTOR ANTAGONISTS	0.118836	FALSE	23.3045
C5	R06A	Acylcarnitines	ANTIHISTAMINES FOR SYSTEMIC USE	0.461625	FALSE	23.3045
C5	R06AE	Acylcarnitines	PIPERAZINE DERIVATIVES	4.47577	FALSE	23.3045
C5	R06AX	Acylcarnitines	OTHER ANTIHISTAMINES FOR SYSTEMIC USE	5.93193	FALSE	23.3045
C5	S01	Acylcarnitines	OPHTHALMOLOGICALS	2.14523	FALSE	23.3045
C5	S01ED	Acylcarnitines	BETA BLOCKING AGENTS	1.70066	FALSE	23.3045
C5	S01EE	Acylcarnitines	PROSTAGLANDIN ANALOGUES	3.16635	FALSE	23.3045
C5	S01XA	Acylcarnitines	OTHER OPHTHALMOLOGICALS	2.71159	FALSE	23.3045
C5-DC (C6-OH)	A	Acylcarnitines	ALIMENTARY TRACT AND METABOLISM	4.02177	FALSE	23.3045
C5-DC (C6-OH)	A02BA	Acylcarnitines	H2-RECEPTOR ANTAGONISTS	6.29889	FALSE	23.3045
C5-DC (C6-OH)	A02BC	Acylcarnitines	PROTON PUMP INHIBITORS	12.4637	FALSE	23.3045
C5-DC (C6-OH)	A06A	Acylcarnitines	DRUGS FOR CONSTIPATION	4.91637	FALSE	23.3045
C5-DC (C6-OH)	A06AA	Acylcarnitines	SOFTENERS, EMOLLIENTS	3.63436	FALSE	23.3045
C5-DC (C6-OH)	A06AC	Acylcarnitines	BULK-FORMING LAXATIVES	3.93624	FALSE	23.3045
C5-DC (C6-OH)	A06AC01	Acylcarnitines	ISPAGHULA (PSYLLA SEEDS)	4.75164	FALSE	23.3045
C5-DC (C6-OH)	A07	Acylcarnitines	ANTIDIARRHEALS, INTESTINAL ANTIINFLAMMATORY/ANTIINFECTIVE AGENTS	3.17039	FALSE	23.3045
C5-DC (C6-OH)	A10	Acylcarnitines	DRUGS USED IN DIABETES	4.51999	FALSE	23.3045
C5-DC (C6-OH)	A10BA	Acylcarnitines	BIGUANIDES	16.9112	FALSE	23.3045
C5-DC (C6-OH)	A10BB	Acylcarnitines	SULFONYLUREAS	13.3093	FALSE	23.3045
C5-DC (C6-OH)	A11	Acylcarnitines	VITAMINS	11.4541	FALSE	23.3045
C5-DC (C6-OH)	A11B	Acylcarnitines	MULTIVITAMINS, PLAIN	7.78933	FALSE	23.3045
C5-DC (C6-OH)	A11G	Acylcarnitines	ASCORBIC ACID (VITAMIN C), INCL. COMBINATIONS	7.68855	FALSE	23.3045
C5-DC (C6-OH)	A12	Acylcarnitines	MINERALS	13.0215	FALSE	23.3045
C5-DC (C6-OH)	A12BA	Acylcarnitines	POTASSIUM	4.93087	FALSE	23.3045
C5-DC (C6-OH)	A12CB	Acylcarnitines	ZINC	2.14172	FALSE	23.3045
C5-DC (C6-OH)	A12CE	Acylcarnitines	SELENIUM	5.38767	FALSE	23.3045
C5-DC (C6-OH)	B01AA	Acylcarnitines	VITAMIN K ANTAGONISTS	5.01496	FALSE	23.3045
C5-DC (C6-OH)	B01AC	Acylcarnitines	PLATELET AGGREGATION INHIBITORS EXCL. HEPARIN	12.6845	FALSE	23.3045
C5-DC (C6-OH)	B03A	Acylcarnitines	IRON PREPARATIONS	5.33508	FALSE	23.3045
C5-DC (C6-OH)	B03BA	Acylcarnitines	VITAMIN B12 (CYANOCOBALAMIN AND ANALOGUES)	7.51821	FALSE	23.3045
C5-DC (C6-OH)	B03BB	Acylcarnitines	FOLIC ACID AND DERIVATIVES	6.34904	FALSE	23.3045
C5-DC (C6-OH)	C	Acylcarnitines	CARDIOVASCULAR SYSTEM	4.77197	FALSE	23.3045
C5-DC (C6-OH)	C01	Acylcarnitines	CARDIAC THERAPY	3.14669	FALSE	23.3045
C5-DC (C6-OH)	C01DA	Acylcarnitines	ORGANIC NITRATES	7.57682	FALSE	23.3045
C5-DC (C6-OH)	C01EB	Acylcarnitines	OTHER CARDIAC PREPARATIONS	8.12547	FALSE	23.3045
C5-DC (C6-OH)	C02	Acylcarnitines	ANTIHYPERTENSIVES	6.22777	FALSE	23.3045
C5-DC (C6-OH)	C03	Acylcarnitines	DIURETICS	5.85457	FALSE	23.3045
C5-DC (C6-OH)	C03AA	Acylcarnitines	THIAZIDES, PLAIN	15.4806	FALSE	23.3045
C5-DC (C6-OH)	C03CA	Acylcarnitines	SULFONAMIDES, PLAIN	7.29366	FALSE	23.3045
C5-DC (C6-OH)	C03EA	Acylcarnitines	LOW-CEILING DIURETICS AND POTASSIUM-SPARING AGENTS	10.9368	FALSE	23.3045
C5-DC (C6-OH)	C07A	Acylcarnitines	BETA BLOCKING AGENTS	9.98567	FALSE	23.3045
C5-DC (C6-OH)	C07AB	Acylcarnitines	BETA BLOCKING AGENTS, SELECTIVE	14.6612	FALSE	23.3045
C5-DC (C6-OH)	C08CA	Acylcarnitines	DIHYDROPYRIDINE DERIVATIVES	6.58885	FALSE	23.3045
C5-DC (C6-OH)	C08D	Acylcarnitines	SELECTIVE CALCIUM CHANNEL BLOCKERS WITH DIRECT CARDIAC EFFECTS	6.06451	FALSE	23.3045
C5-DC (C6-OH)	C09AA	Acylcarnitines	ACE INHIBITORS, PLAIN	7.71438	FALSE	23.3045
C5-DC (C6-OH)	C09B	Acylcarnitines	ACE INHIBITORS, COMBINATIONS	0.643314	FALSE	23.3045
C5-DC (C6-OH)	C09CA	Acylcarnitines	ANGIOTENSIN II RECEPTOR BLOCKERS (ARBS), PLAIN	6.72321	FALSE	23.3045
C5-DC (C6-OH)	C10AA	Acylcarnitines	HMG COA REDUCTASE INHIBITORS	25.9302	TRUE	23.3045
C5-DC (C6-OH)	C10AB	Acylcarnitines	FIBRATES	3.71101	FALSE	23.3045
C5-DC (C6-OH)	C10AD	Acylcarnitines	NICOTINIC ACID AND DERIVATIVES	11.9216	FALSE	23.3045
C5-DC (C6-OH)	C10AX	Acylcarnitines	OTHER LIPID MODIFYING AGENTS	6.1184	FALSE	23.3045
C5-DC (C6-OH)	C10AX06	Acylcarnitines	OMEGA-3-TRIGLYCERIDES INCL. OTHER ESTERS AND ACIDS	10.4525	FALSE	23.3045
C5-DC (C6-OH)	C10BA02	Acylcarnitines	SIMVASTATIN AND EZETIMIBE	4.24146	FALSE	23.3045
C5-DC (C6-OH)	D	Acylcarnitines	DERMATOLOGICALS	5.32498	FALSE	23.3045
C5-DC (C6-OH)	D07A	Acylcarnitines	CORTICOSTEROIDS, PLAIN	4.85328	FALSE	23.3045
C5-DC (C6-OH)	G03	Acylcarnitines	SEX HORMONES AND MODULATORS OF THE GENITAL SYSTEM	13.9548	FALSE	23.3045
C5-DC (C6-OH)	G03BA	Acylcarnitines	3-OXOANDROSTEN (4) DERIVATIVES	4.8756	FALSE	23.3045
C5-DC (C6-OH)	G03C	Acylcarnitines	ESTROGENS	15.6853	FALSE	23.3045
C5-DC (C6-OH)	G03CA	Acylcarnitines	NATURAL AND SEMISYNTHETIC ESTROGENS, PLAIN	5.48092	FALSE	23.3045
C5-DC (C6-OH)	G03DA	Acylcarnitines	PREGNEN (4) DERIVATIVES	4.04529	FALSE	23.3045
C5-DC (C6-OH)	G04BD	Acylcarnitines	DRUGS FOR URINARY FREQUENCY AND INCONTINENCE	5.55021	FALSE	23.3045
C5-DC (C6-OH)	G04BE	Acylcarnitines	DRUGS USED IN ERECTILE DYSFUNCTION	11.7481	FALSE	23.3045
C5-DC (C6-OH)	G04CA	Acylcarnitines	ALPHA-ADRENORECEPTOR ANTAGONISTS	15.9057	FALSE	23.3045
C5-DC (C6-OH)	G04CB	Acylcarnitines	TESTOSTERONE-5-ALPHA REDUCTASE INHIBITORS	9.89277	FALSE	23.3045
C5-DC (C6-OH)	G04CX02	Acylcarnitines	SABALIS SERRULATAE FRUCTUS	2.96214	FALSE	23.3045
C5-DC (C6-OH)	H	Acylcarnitines	SYSTEMIC HORMONAL PREPARATIONS, EXCL. SEX HORMONES AND INSULINS	5.20497	FALSE	23.3045
C5-DC (C6-OH)	H03AA	Acylcarnitines	THYROID HORMONES	7.44989	FALSE	23.3045
C5-DC (C6-OH)	J01	Acylcarnitines	ANTIBACTERIALS FOR SYSTEMIC USE	4.41995	FALSE	23.3045
C5-DC (C6-OH)	L	Acylcarnitines	ANTINEOPLASTIC AND IMMUNOMODULATING AGENTS	4.93653	FALSE	23.3045
C5-DC (C6-OH)	M	Acylcarnitines	MUSCULO-SKELETAL SYSTEM	2.97288	FALSE	23.3045
C5-DC (C6-OH)	M01AB	Acylcarnitines	ACETIC ACID DERIVATIVES AND RELATED SUBSTANCES	5.87642	FALSE	23.3045
C5-DC (C6-OH)	M01AC	Acylcarnitines	OXICAMS	6.24665	FALSE	23.3045
C5-DC (C6-OH)	M01AE	Acylcarnitines	PROPIONIC ACID DERIVATIVES	3.40882	FALSE	23.3045
C5-DC (C6-OH)	M01AE01	Acylcarnitines	IBUPROFEN	7.15933	FALSE	23.3045
C5-DC (C6-OH)	M01AH	Acylcarnitines	COXIBS	7.46944	FALSE	23.3045
C5-DC (C6-OH)	M01AX	Acylcarnitines	OTHER ANTIINFLAMMATORY AND ANTIRHEUMATIC AGENTS, NON-STEROIDS	10.0979	FALSE	23.3045
C5-DC (C6-OH)	M04A	Acylcarnitines	ANTIGOUT PREPARATIONS	4.93822	FALSE	23.3045
C5-DC (C6-OH)	M05BA	Acylcarnitines	BISPHOSPHONATES	16.5933	FALSE	23.3045
C5-DC (C6-OH)	N	Acylcarnitines	NERVOUS SYSTEM	6.16241	FALSE	23.3045
C5-DC (C6-OH)	N02	Acylcarnitines	ANALGESICS	3.64872	FALSE	23.3045
C5-DC (C6-OH)	N02BA	Acylcarnitines	SALICYLIC ACID AND DERIVATIVES	14.1539	FALSE	23.3045
C5-DC (C6-OH)	N02BE	Acylcarnitines	ANILIDES	6.53903	FALSE	23.3045
C5-DC (C6-OH)	N03AX	Acylcarnitines	OTHER ANTIEPILEPTICS	6.17833	FALSE	23.3045
C5-DC (C6-OH)	N05BA	Acylcarnitines	BENZODIAZEPINE DERIVATIVES	2.81751	FALSE	23.3045
C5-DC (C6-OH)	N05CF	Acylcarnitines	BENZODIAZEPINE RELATED DRUGS	6.70799	FALSE	23.3045
C5-DC (C6-OH)	N05CH	Acylcarnitines	MELATONIN RECEPTOR AGONISTS	1.41745	FALSE	23.3045
C5-DC (C6-OH)	N06	Acylcarnitines	PSYCHOANALEPTICS	4.4794	FALSE	23.3045
C5-DC (C6-OH)	N06AB	Acylcarnitines	SELECTIVE SEROTONIN REUPTAKE INHIBITORS	12.3146	FALSE	23.3045
C5-DC (C6-OH)	N06AX	Acylcarnitines	OTHER ANTIDEPRESSANTS	4.95493	FALSE	23.3045
C5-DC (C6-OH)	R	Acylcarnitines	RESPIRATORY SYSTEM	5.45964	FALSE	23.3045
C5-DC (C6-OH)	R01	Acylcarnitines	NASAL PREPARATIONS	2.15018	FALSE	23.3045
C5-DC (C6-OH)	R01AD	Acylcarnitines	CORTICOSTEROIDS	5.35283	FALSE	23.3045
C5-DC (C6-OH)	R03A	Acylcarnitines	ADRENERGICS, INHALANTS	2.57559	FALSE	23.3045
C5-DC (C6-OH)	R03CC	Acylcarnitines	SELECTIVE BETA-2-ADRENORECEPTOR AGONISTS	4.41106	FALSE	23.3045
C5-DC (C6-OH)	R03DC	Acylcarnitines	LEUKOTRIENE RECEPTOR ANTAGONISTS	4.45241	FALSE	23.3045
C5-DC (C6-OH)	R06A	Acylcarnitines	ANTIHISTAMINES FOR SYSTEMIC USE	3.17588	FALSE	23.3045
C5-DC (C6-OH)	R06AE	Acylcarnitines	PIPERAZINE DERIVATIVES	6.79289	FALSE	23.3045
C5-DC (C6-OH)	R06AX	Acylcarnitines	OTHER ANTIHISTAMINES FOR SYSTEMIC USE	7.06651	FALSE	23.3045
C5-DC (C6-OH)	S01	Acylcarnitines	OPHTHALMOLOGICALS	5.28321	FALSE	23.3045
C5-DC (C6-OH)	S01ED	Acylcarnitines	BETA BLOCKING AGENTS	9.22586	FALSE	23.3045
C5-DC (C6-OH)	S01EE	Acylcarnitines	PROSTAGLANDIN ANALOGUES	7.75188	FALSE	23.3045
C5-DC (C6-OH)	S01XA	Acylcarnitines	OTHER OPHTHALMOLOGICALS	3.60874	FALSE	23.3045
C5-M-DC	A	Acylcarnitines	ALIMENTARY TRACT AND METABOLISM	7.72083	FALSE	23.3045
C5-M-DC	A02BA	Acylcarnitines	H2-RECEPTOR ANTAGONISTS	8.11182	FALSE	23.3045
C5-M-DC	A02BC	Acylcarnitines	PROTON PUMP INHIBITORS	10.3356	FALSE	23.3045
C5-M-DC	A06A	Acylcarnitines	DRUGS FOR CONSTIPATION	6.26795	FALSE	23.3045
C5-M-DC	A06AA	Acylcarnitines	SOFTENERS, EMOLLIENTS	3.05338	FALSE	23.3045
C5-M-DC	A06AC	Acylcarnitines	BULK-FORMING LAXATIVES	5.35567	FALSE	23.3045
C5-M-DC	A06AC01	Acylcarnitines	ISPAGHULA (PSYLLA SEEDS)	4.10352	FALSE	23.3045
C5-M-DC	A07	Acylcarnitines	ANTIDIARRHEALS, INTESTINAL ANTIINFLAMMATORY/ANTIINFECTIVE AGENTS	5.72769	FALSE	23.3045
C5-M-DC	A10	Acylcarnitines	DRUGS USED IN DIABETES	8.04418	FALSE	23.3045
C5-M-DC	A10BA	Acylcarnitines	BIGUANIDES	18.6637	FALSE	23.3045
C5-M-DC	A10BB	Acylcarnitines	SULFONYLUREAS	14.3824	FALSE	23.3045
C5-M-DC	A11	Acylcarnitines	VITAMINS	15.2422	FALSE	23.3045
C5-M-DC	A11B	Acylcarnitines	MULTIVITAMINS, PLAIN	7.69176	FALSE	23.3045
C5-M-DC	A11G	Acylcarnitines	ASCORBIC ACID (VITAMIN C), INCL. COMBINATIONS	9.21254	FALSE	23.3045
C5-M-DC	A12	Acylcarnitines	MINERALS	18.4704	FALSE	23.3045
C5-M-DC	A12BA	Acylcarnitines	POTASSIUM	5.14919	FALSE	23.3045
C5-M-DC	A12CB	Acylcarnitines	ZINC	1.31569	FALSE	23.3045
C5-M-DC	A12CE	Acylcarnitines	SELENIUM	4.88691	FALSE	23.3045
C5-M-DC	B01AA	Acylcarnitines	VITAMIN K ANTAGONISTS	3.3914	FALSE	23.3045
C5-M-DC	B01AC	Acylcarnitines	PLATELET AGGREGATION INHIBITORS EXCL. HEPARIN	12.7406	FALSE	23.3045
C5-M-DC	B03A	Acylcarnitines	IRON PREPARATIONS	6.51433	FALSE	23.3045
C5-M-DC	B03BA	Acylcarnitines	VITAMIN B12 (CYANOCOBALAMIN AND ANALOGUES)	8.0578	FALSE	23.3045
C5-M-DC	B03BB	Acylcarnitines	FOLIC ACID AND DERIVATIVES	5.53144	FALSE	23.3045
C5-M-DC	C	Acylcarnitines	CARDIOVASCULAR SYSTEM	5.35891	FALSE	23.3045
C5-M-DC	C01	Acylcarnitines	CARDIAC THERAPY	3.53067	FALSE	23.3045
C5-M-DC	C01DA	Acylcarnitines	ORGANIC NITRATES	9.81931	FALSE	23.3045
C5-M-DC	C01EB	Acylcarnitines	OTHER CARDIAC PREPARATIONS	7.99502	FALSE	23.3045
C5-M-DC	C02	Acylcarnitines	ANTIHYPERTENSIVES	6.98504	FALSE	23.3045
C5-M-DC	C03	Acylcarnitines	DIURETICS	9.29563	FALSE	23.3045
C5-M-DC	C03AA	Acylcarnitines	THIAZIDES, PLAIN	14.2632	FALSE	23.3045
C5-M-DC	C03CA	Acylcarnitines	SULFONAMIDES, PLAIN	8.61971	FALSE	23.3045
C5-M-DC	C03EA	Acylcarnitines	LOW-CEILING DIURETICS AND POTASSIUM-SPARING AGENTS	12.0318	FALSE	23.3045
C5-M-DC	C07A	Acylcarnitines	BETA BLOCKING AGENTS	6.4586	FALSE	23.3045
C5-M-DC	C07AB	Acylcarnitines	BETA BLOCKING AGENTS, SELECTIVE	12.7571	FALSE	23.3045
C5-M-DC	C08CA	Acylcarnitines	DIHYDROPYRIDINE DERIVATIVES	7.5418	FALSE	23.3045
C5-M-DC	C08D	Acylcarnitines	SELECTIVE CALCIUM CHANNEL BLOCKERS WITH DIRECT CARDIAC EFFECTS	7.83104	FALSE	23.3045
C5-M-DC	C09AA	Acylcarnitines	ACE INHIBITORS, PLAIN	8.07113	FALSE	23.3045
C5-M-DC	C09B	Acylcarnitines	ACE INHIBITORS, COMBINATIONS	1.43803	FALSE	23.3045
C5-M-DC	C09CA	Acylcarnitines	ANGIOTENSIN II RECEPTOR BLOCKERS (ARBS), PLAIN	6.28717	FALSE	23.3045
C5-M-DC	C10AA	Acylcarnitines	HMG COA REDUCTASE INHIBITORS	10.1835	FALSE	23.3045
C5-M-DC	C10AB	Acylcarnitines	FIBRATES	5.72786	FALSE	23.3045
C5-M-DC	C10AD	Acylcarnitines	NICOTINIC ACID AND DERIVATIVES	6.05291	FALSE	23.3045
C5-M-DC	C10AX	Acylcarnitines	OTHER LIPID MODIFYING AGENTS	4.48703	FALSE	23.3045
C5-M-DC	C10AX06	Acylcarnitines	OMEGA-3-TRIGLYCERIDES INCL. OTHER ESTERS AND ACIDS	9.69919	FALSE	23.3045
C5-M-DC	C10BA02	Acylcarnitines	SIMVASTATIN AND EZETIMIBE	3.18823	FALSE	23.3045
C5-M-DC	D	Acylcarnitines	DERMATOLOGICALS	5.27474	FALSE	23.3045
C5-M-DC	D07A	Acylcarnitines	CORTICOSTEROIDS, PLAIN	4.82201	FALSE	23.3045
C5-M-DC	G03	Acylcarnitines	SEX HORMONES AND MODULATORS OF THE GENITAL SYSTEM	15.7722	FALSE	23.3045
C5-M-DC	G03BA	Acylcarnitines	3-OXOANDROSTEN (4) DERIVATIVES	4.0796	FALSE	23.3045
C5-M-DC	G03C	Acylcarnitines	ESTROGENS	12.623	FALSE	23.3045
C5-M-DC	G03CA	Acylcarnitines	NATURAL AND SEMISYNTHETIC ESTROGENS, PLAIN	5.66505	FALSE	23.3045
C5-M-DC	G03DA	Acylcarnitines	PREGNEN (4) DERIVATIVES	4.44025	FALSE	23.3045
C5-M-DC	G04BD	Acylcarnitines	DRUGS FOR URINARY FREQUENCY AND INCONTINENCE	6.03505	FALSE	23.3045
C5-M-DC	G04BE	Acylcarnitines	DRUGS USED IN ERECTILE DYSFUNCTION	14.6349	FALSE	23.3045
C5-M-DC	G04CA	Acylcarnitines	ALPHA-ADRENORECEPTOR ANTAGONISTS	16.2966	FALSE	23.3045
C5-M-DC	G04CB	Acylcarnitines	TESTOSTERONE-5-ALPHA REDUCTASE INHIBITORS	10.221	FALSE	23.3045
C5-M-DC	G04CX02	Acylcarnitines	SABALIS SERRULATAE FRUCTUS	3.98701	FALSE	23.3045
C5-M-DC	H	Acylcarnitines	SYSTEMIC HORMONAL PREPARATIONS, EXCL. SEX HORMONES AND INSULINS	4.513	FALSE	23.3045
C5-M-DC	H03AA	Acylcarnitines	THYROID HORMONES	10.9532	FALSE	23.3045
C5-M-DC	J01	Acylcarnitines	ANTIBACTERIALS FOR SYSTEMIC USE	5.7926	FALSE	23.3045
C5-M-DC	L	Acylcarnitines	ANTINEOPLASTIC AND IMMUNOMODULATING AGENTS	5.51313	FALSE	23.3045
C5-M-DC	M	Acylcarnitines	MUSCULO-SKELETAL SYSTEM	2.0749	FALSE	23.3045
C5-M-DC	M01AB	Acylcarnitines	ACETIC ACID DERIVATIVES AND RELATED SUBSTANCES	5.70467	FALSE	23.3045
C5-M-DC	M01AC	Acylcarnitines	OXICAMS	9.03365	FALSE	23.3045
C5-M-DC	M01AE	Acylcarnitines	PROPIONIC ACID DERIVATIVES	2.19026	FALSE	23.3045
C5-M-DC	M01AE01	Acylcarnitines	IBUPROFEN	6.45898	FALSE	23.3045
C5-M-DC	M01AH	Acylcarnitines	COXIBS	7.54109	FALSE	23.3045
C5-M-DC	M01AX	Acylcarnitines	OTHER ANTIINFLAMMATORY AND ANTIRHEUMATIC AGENTS, NON-STEROIDS	9.68363	FALSE	23.3045
C5-M-DC	M04A	Acylcarnitines	ANTIGOUT PREPARATIONS	4.26041	FALSE	23.3045
C5-M-DC	M05BA	Acylcarnitines	BISPHOSPHONATES	19.9529	FALSE	23.3045
C5-M-DC	N	Acylcarnitines	NERVOUS SYSTEM	4.10558	FALSE	23.3045
C5-M-DC	N02	Acylcarnitines	ANALGESICS	5.04826	FALSE	23.3045
C5-M-DC	N02BA	Acylcarnitines	SALICYLIC ACID AND DERIVATIVES	16.6889	FALSE	23.3045
C5-M-DC	N02BE	Acylcarnitines	ANILIDES	6.47265	FALSE	23.3045
C5-M-DC	N03AX	Acylcarnitines	OTHER ANTIEPILEPTICS	5.65195	FALSE	23.3045
C5-M-DC	N05BA	Acylcarnitines	BENZODIAZEPINE DERIVATIVES	3.77029	FALSE	23.3045
C5-M-DC	N05CF	Acylcarnitines	BENZODIAZEPINE RELATED DRUGS	5.15317	FALSE	23.3045
C5-M-DC	N05CH	Acylcarnitines	MELATONIN RECEPTOR AGONISTS	0.92257	FALSE	23.3045
C5-M-DC	N06	Acylcarnitines	PSYCHOANALEPTICS	5.38396	FALSE	23.3045
C5-M-DC	N06AB	Acylcarnitines	SELECTIVE SEROTONIN REUPTAKE INHIBITORS	10.2624	FALSE	23.3045
C5-M-DC	N06AX	Acylcarnitines	OTHER ANTIDEPRESSANTS	6.32907	FALSE	23.3045
C5-M-DC	R	Acylcarnitines	RESPIRATORY SYSTEM	4.70621	FALSE	23.3045
C5-M-DC	R01	Acylcarnitines	NASAL PREPARATIONS	1.65302	FALSE	23.3045
C5-M-DC	R01AD	Acylcarnitines	CORTICOSTEROIDS	5.74656	FALSE	23.3045
C5-M-DC	R03A	Acylcarnitines	ADRENERGICS, INHALANTS	2.53083	FALSE	23.3045
C5-M-DC	R03CC	Acylcarnitines	SELECTIVE BETA-2-ADRENORECEPTOR AGONISTS	5.03776	FALSE	23.3045
C5-M-DC	R03DC	Acylcarnitines	LEUKOTRIENE RECEPTOR ANTAGONISTS	3.5205	FALSE	23.3045
C5-M-DC	R06A	Acylcarnitines	ANTIHISTAMINES FOR SYSTEMIC USE	2.76805	FALSE	23.3045
C5-M-DC	R06AE	Acylcarnitines	PIPERAZINE DERIVATIVES	7.06677	FALSE	23.3045
C5-M-DC	R06AX	Acylcarnitines	OTHER ANTIHISTAMINES FOR SYSTEMIC USE	6.02443	FALSE	23.3045
C5-M-DC	S01	Acylcarnitines	OPHTHALMOLOGICALS	3.32789	FALSE	23.3045
C5-M-DC	S01ED	Acylcarnitines	BETA BLOCKING AGENTS	4.61222	FALSE	23.3045
C5-M-DC	S01EE	Acylcarnitines	PROSTAGLANDIN ANALOGUES	7.8682	FALSE	23.3045
C5-M-DC	S01XA	Acylcarnitines	OTHER OPHTHALMOLOGICALS	4.9774	FALSE	23.3045
C5-OH (C3-DC-M)	A	Acylcarnitines	ALIMENTARY TRACT AND METABOLISM	4.26956	FALSE	23.3045
C5-OH (C3-DC-M)	A02BA	Acylcarnitines	H2-RECEPTOR ANTAGONISTS	5.65531	FALSE	23.3045
C5-OH (C3-DC-M)	A02BC	Acylcarnitines	PROTON PUMP INHIBITORS	10.6021	FALSE	23.3045
C5-OH (C3-DC-M)	A06A	Acylcarnitines	DRUGS FOR CONSTIPATION	5.72352	FALSE	23.3045
C5-OH (C3-DC-M)	A06AA	Acylcarnitines	SOFTENERS, EMOLLIENTS	4.00166	FALSE	23.3045
C5-OH (C3-DC-M)	A06AC	Acylcarnitines	BULK-FORMING LAXATIVES	4.63723	FALSE	23.3045
C5-OH (C3-DC-M)	A06AC01	Acylcarnitines	ISPAGHULA (PSYLLA SEEDS)	4.73892	FALSE	23.3045
C5-OH (C3-DC-M)	A07	Acylcarnitines	ANTIDIARRHEALS, INTESTINAL ANTIINFLAMMATORY/ANTIINFECTIVE AGENTS	4.51695	FALSE	23.3045
C5-OH (C3-DC-M)	A10	Acylcarnitines	DRUGS USED IN DIABETES	4.41998	FALSE	23.3045
C5-OH (C3-DC-M)	A10BA	Acylcarnitines	BIGUANIDES	16.9503	FALSE	23.3045
C5-OH (C3-DC-M)	A10BB	Acylcarnitines	SULFONYLUREAS	12.4668	FALSE	23.3045
C5-OH (C3-DC-M)	A11	Acylcarnitines	VITAMINS	10.7185	FALSE	23.3045
C5-OH (C3-DC-M)	A11B	Acylcarnitines	MULTIVITAMINS, PLAIN	8.22244	FALSE	23.3045
C5-OH (C3-DC-M)	A11G	Acylcarnitines	ASCORBIC ACID (VITAMIN C), INCL. COMBINATIONS	8.32614	FALSE	23.3045
C5-OH (C3-DC-M)	A12	Acylcarnitines	MINERALS	12.9096	FALSE	23.3045
C5-OH (C3-DC-M)	A12BA	Acylcarnitines	POTASSIUM	5.55834	FALSE	23.3045
C5-OH (C3-DC-M)	A12CB	Acylcarnitines	ZINC	2.21148	FALSE	23.3045
C5-OH (C3-DC-M)	A12CE	Acylcarnitines	SELENIUM	5.06586	FALSE	23.3045
C5-OH (C3-DC-M)	B01AA	Acylcarnitines	VITAMIN K ANTAGONISTS	4.19831	FALSE	23.3045
C5-OH (C3-DC-M)	B01AC	Acylcarnitines	PLATELET AGGREGATION INHIBITORS EXCL. HEPARIN	8.45736	FALSE	23.3045
C5-OH (C3-DC-M)	B03A	Acylcarnitines	IRON PREPARATIONS	6.22315	FALSE	23.3045
C5-OH (C3-DC-M)	B03BA	Acylcarnitines	VITAMIN B12 (CYANOCOBALAMIN AND ANALOGUES)	10.2361	FALSE	23.3045
C5-OH (C3-DC-M)	B03BB	Acylcarnitines	FOLIC ACID AND DERIVATIVES	6.06989	FALSE	23.3045
C5-OH (C3-DC-M)	C	Acylcarnitines	CARDIOVASCULAR SYSTEM	4.57198	FALSE	23.3045
C5-OH (C3-DC-M)	C01	Acylcarnitines	CARDIAC THERAPY	1.79406	FALSE	23.3045
C5-OH (C3-DC-M)	C01DA	Acylcarnitines	ORGANIC NITRATES	10.4513	FALSE	23.3045
C5-OH (C3-DC-M)	C01EB	Acylcarnitines	OTHER CARDIAC PREPARATIONS	8.90611	FALSE	23.3045
C5-OH (C3-DC-M)	C02	Acylcarnitines	ANTIHYPERTENSIVES	3.8667	FALSE	23.3045
C5-OH (C3-DC-M)	C03	Acylcarnitines	DIURETICS	4.79121	FALSE	23.3045
C5-OH (C3-DC-M)	C03AA	Acylcarnitines	THIAZIDES, PLAIN	12.17	FALSE	23.3045
C5-OH (C3-DC-M)	C03CA	Acylcarnitines	SULFONAMIDES, PLAIN	6.46525	FALSE	23.3045
C5-OH (C3-DC-M)	C03EA	Acylcarnitines	LOW-CEILING DIURETICS AND POTASSIUM-SPARING AGENTS	11.6412	FALSE	23.3045
C5-OH (C3-DC-M)	C07A	Acylcarnitines	BETA BLOCKING AGENTS	5.32926	FALSE	23.3045
C5-OH (C3-DC-M)	C07AB	Acylcarnitines	BETA BLOCKING AGENTS, SELECTIVE	11.4866	FALSE	23.3045
C5-OH (C3-DC-M)	C08CA	Acylcarnitines	DIHYDROPYRIDINE DERIVATIVES	8.08434	FALSE	23.3045
C5-OH (C3-DC-M)	C08D	Acylcarnitines	SELECTIVE CALCIUM CHANNEL BLOCKERS WITH DIRECT CARDIAC EFFECTS	5.64029	FALSE	23.3045
C5-OH (C3-DC-M)	C09AA	Acylcarnitines	ACE INHIBITORS, PLAIN	7.68722	FALSE	23.3045
C5-OH (C3-DC-M)	C09B	Acylcarnitines	ACE INHIBITORS, COMBINATIONS	3.31621	FALSE	23.3045
C5-OH (C3-DC-M)	C09CA	Acylcarnitines	ANGIOTENSIN II RECEPTOR BLOCKERS (ARBS), PLAIN	6.95607	FALSE	23.3045
C5-OH (C3-DC-M)	C10AA	Acylcarnitines	HMG COA REDUCTASE INHIBITORS	23.0445	FALSE	23.3045
C5-OH (C3-DC-M)	C10AB	Acylcarnitines	FIBRATES	4.6618	FALSE	23.3045
C5-OH (C3-DC-M)	C10AD	Acylcarnitines	NICOTINIC ACID AND DERIVATIVES	15.0149	FALSE	23.3045
C5-OH (C3-DC-M)	C10AX	Acylcarnitines	OTHER LIPID MODIFYING AGENTS	4.54876	FALSE	23.3045
C5-OH (C3-DC-M)	C10AX06	Acylcarnitines	OMEGA-3-TRIGLYCERIDES INCL. OTHER ESTERS AND ACIDS	8.96396	FALSE	23.3045
C5-OH (C3-DC-M)	C10BA02	Acylcarnitines	SIMVASTATIN AND EZETIMIBE	6.66212	FALSE	23.3045
C5-OH (C3-DC-M)	D	Acylcarnitines	DERMATOLOGICALS	4.00836	FALSE	23.3045
C5-OH (C3-DC-M)	D07A	Acylcarnitines	CORTICOSTEROIDS, PLAIN	3.18895	FALSE	23.3045
C5-OH (C3-DC-M)	G03	Acylcarnitines	SEX HORMONES AND MODULATORS OF THE GENITAL SYSTEM	12.9592	FALSE	23.3045
C5-OH (C3-DC-M)	G03BA	Acylcarnitines	3-OXOANDROSTEN (4) DERIVATIVES	5.43962	FALSE	23.3045
C5-OH (C3-DC-M)	G03C	Acylcarnitines	ESTROGENS	11.2436	FALSE	23.3045
C5-OH (C3-DC-M)	G03CA	Acylcarnitines	NATURAL AND SEMISYNTHETIC ESTROGENS, PLAIN	5.66957	FALSE	23.3045
C5-OH (C3-DC-M)	G03DA	Acylcarnitines	PREGNEN (4) DERIVATIVES	2.99111	FALSE	23.3045
C5-OH (C3-DC-M)	G04BD	Acylcarnitines	DRUGS FOR URINARY FREQUENCY AND INCONTINENCE	3.95387	FALSE	23.3045
C5-OH (C3-DC-M)	G04BE	Acylcarnitines	DRUGS USED IN ERECTILE DYSFUNCTION	11.2453	FALSE	23.3045
C5-OH (C3-DC-M)	G04CA	Acylcarnitines	ALPHA-ADRENORECEPTOR ANTAGONISTS	15.2222	FALSE	23.3045
C5-OH (C3-DC-M)	G04CB	Acylcarnitines	TESTOSTERONE-5-ALPHA REDUCTASE INHIBITORS	6.86695	FALSE	23.3045
C5-OH (C3-DC-M)	G04CX02	Acylcarnitines	SABALIS SERRULATAE FRUCTUS	2.83275	FALSE	23.3045
C5-OH (C3-DC-M)	H	Acylcarnitines	SYSTEMIC HORMONAL PREPARATIONS, EXCL. SEX HORMONES AND INSULINS	5.59711	FALSE	23.3045
C5-OH (C3-DC-M)	H03AA	Acylcarnitines	THYROID HORMONES	6.70192	FALSE	23.3045
C5-OH (C3-DC-M)	J01	Acylcarnitines	ANTIBACTERIALS FOR SYSTEMIC USE	4.8969	FALSE	23.3045
C5-OH (C3-DC-M)	L	Acylcarnitines	ANTINEOPLASTIC AND IMMUNOMODULATING AGENTS	3.53149	FALSE	23.3045
C5-OH (C3-DC-M)	M	Acylcarnitines	MUSCULO-SKELETAL SYSTEM	3.60407	FALSE	23.3045
C5-OH (C3-DC-M)	M01AB	Acylcarnitines	ACETIC ACID DERIVATIVES AND RELATED SUBSTANCES	4.552	FALSE	23.3045
C5-OH (C3-DC-M)	M01AC	Acylcarnitines	OXICAMS	7.73551	FALSE	23.3045
C5-OH (C3-DC-M)	M01AE	Acylcarnitines	PROPIONIC ACID DERIVATIVES	2.55059	FALSE	23.3045
C5-OH (C3-DC-M)	M01AE01	Acylcarnitines	IBUPROFEN	4.72123	FALSE	23.3045
C5-OH (C3-DC-M)	M01AH	Acylcarnitines	COXIBS	5.89915	FALSE	23.3045
C5-OH (C3-DC-M)	M01AX	Acylcarnitines	OTHER ANTIINFLAMMATORY AND ANTIRHEUMATIC AGENTS, NON-STEROIDS	8.09528	FALSE	23.3045
C5-OH (C3-DC-M)	M04A	Acylcarnitines	ANTIGOUT PREPARATIONS	6.78067	FALSE	23.3045
C5-OH (C3-DC-M)	M05BA	Acylcarnitines	BISPHOSPHONATES	16.824	FALSE	23.3045
C5-OH (C3-DC-M)	N	Acylcarnitines	NERVOUS SYSTEM	4.98039	FALSE	23.3045
C5-OH (C3-DC-M)	N02	Acylcarnitines	ANALGESICS	5.85202	FALSE	23.3045
C5-OH (C3-DC-M)	N02BA	Acylcarnitines	SALICYLIC ACID AND DERIVATIVES	14.0889	FALSE	23.3045
C5-OH (C3-DC-M)	N02BE	Acylcarnitines	ANILIDES	5.95613	FALSE	23.3045
C5-OH (C3-DC-M)	N03AX	Acylcarnitines	OTHER ANTIEPILEPTICS	6.82452	FALSE	23.3045
C5-OH (C3-DC-M)	N05BA	Acylcarnitines	BENZODIAZEPINE DERIVATIVES	3.68629	FALSE	23.3045
C5-OH (C3-DC-M)	N05CF	Acylcarnitines	BENZODIAZEPINE RELATED DRUGS	7.02149	FALSE	23.3045
C5-OH (C3-DC-M)	N05CH	Acylcarnitines	MELATONIN RECEPTOR AGONISTS	2.00743	FALSE	23.3045
C5-OH (C3-DC-M)	N06	Acylcarnitines	PSYCHOANALEPTICS	4.37711	FALSE	23.3045
C5-OH (C3-DC-M)	N06AB	Acylcarnitines	SELECTIVE SEROTONIN REUPTAKE INHIBITORS	8.75738	FALSE	23.3045
C5-OH (C3-DC-M)	N06AX	Acylcarnitines	OTHER ANTIDEPRESSANTS	5.37931	FALSE	23.3045
C5-OH (C3-DC-M)	R	Acylcarnitines	RESPIRATORY SYSTEM	5.76778	FALSE	23.3045
C5-OH (C3-DC-M)	R01	Acylcarnitines	NASAL PREPARATIONS	2.24426	FALSE	23.3045
C5-OH (C3-DC-M)	R01AD	Acylcarnitines	CORTICOSTEROIDS	6.42346	FALSE	23.3045
C5-OH (C3-DC-M)	R03A	Acylcarnitines	ADRENERGICS, INHALANTS	3.48009	FALSE	23.3045
C5-OH (C3-DC-M)	R03CC	Acylcarnitines	SELECTIVE BETA-2-ADRENORECEPTOR AGONISTS	6.20162	FALSE	23.3045
C5-OH (C3-DC-M)	R03DC	Acylcarnitines	LEUKOTRIENE RECEPTOR ANTAGONISTS	2.03821	FALSE	23.3045
C5-OH (C3-DC-M)	R06A	Acylcarnitines	ANTIHISTAMINES FOR SYSTEMIC USE	3.8152	FALSE	23.3045
C5-OH (C3-DC-M)	R06AE	Acylcarnitines	PIPERAZINE DERIVATIVES	6.25934	FALSE	23.3045
C5-OH (C3-DC-M)	R06AX	Acylcarnitines	OTHER ANTIHISTAMINES FOR SYSTEMIC USE	7.37848	FALSE	23.3045
C5-OH (C3-DC-M)	S01	Acylcarnitines	OPHTHALMOLOGICALS	3.12831	FALSE	23.3045
C5-OH (C3-DC-M)	S01ED	Acylcarnitines	BETA BLOCKING AGENTS	6.0981	FALSE	23.3045
C5-OH (C3-DC-M)	S01EE	Acylcarnitines	PROSTAGLANDIN ANALOGUES	6.55067	FALSE	23.3045
C5-OH (C3-DC-M)	S01XA	Acylcarnitines	OTHER OPHTHALMOLOGICALS	2.82421	FALSE	23.3045
C5:1	A	Acylcarnitines	ALIMENTARY TRACT AND METABOLISM	5.15049	FALSE	23.3045
C5:1	A02BA	Acylcarnitines	H2-RECEPTOR ANTAGONISTS	5.5524	FALSE	23.3045
C5:1	A02BC	Acylcarnitines	PROTON PUMP INHIBITORS	11.5194	FALSE	23.3045
C5:1	A06A	Acylcarnitines	DRUGS FOR CONSTIPATION	5.27848	FALSE	23.3045
C5:1	A06AA	Acylcarnitines	SOFTENERS, EMOLLIENTS	4.07678	FALSE	23.3045
C5:1	A06AC	Acylcarnitines	BULK-FORMING LAXATIVES	4.64265	FALSE	23.3045
C5:1	A06AC01	Acylcarnitines	ISPAGHULA (PSYLLA SEEDS)	4.21976	FALSE	23.3045
C5:1	A07	Acylcarnitines	ANTIDIARRHEALS, INTESTINAL ANTIINFLAMMATORY/ANTIINFECTIVE AGENTS	3.88529	FALSE	23.3045
C5:1	A10	Acylcarnitines	DRUGS USED IN DIABETES	5.46396	FALSE	23.3045
C5:1	A10BA	Acylcarnitines	BIGUANIDES	17.7264	FALSE	23.3045
C5:1	A10BB	Acylcarnitines	SULFONYLUREAS	14.4479	FALSE	23.3045
C5:1	A11	Acylcarnitines	VITAMINS	14.0047	FALSE	23.3045
C5:1	A11B	Acylcarnitines	MULTIVITAMINS, PLAIN	7.83626	FALSE	23.3045
C5:1	A11G	Acylcarnitines	ASCORBIC ACID (VITAMIN C), INCL. COMBINATIONS	8.50439	FALSE	23.3045
C5:1	A12	Acylcarnitines	MINERALS	14.0126	FALSE	23.3045
C5:1	A12BA	Acylcarnitines	POTASSIUM	5.77242	FALSE	23.3045
C5:1	A12CB	Acylcarnitines	ZINC	3.49234	FALSE	23.3045
C5:1	A12CE	Acylcarnitines	SELENIUM	5.15942	FALSE	23.3045
C5:1	B01AA	Acylcarnitines	VITAMIN K ANTAGONISTS	6.53373	FALSE	23.3045
C5:1	B01AC	Acylcarnitines	PLATELET AGGREGATION INHIBITORS EXCL. HEPARIN	11.9646	FALSE	23.3045
C5:1	B03A	Acylcarnitines	IRON PREPARATIONS	6.24234	FALSE	23.3045
C5:1	B03BA	Acylcarnitines	VITAMIN B12 (CYANOCOBALAMIN AND ANALOGUES)	7.7576	FALSE	23.3045
C5:1	B03BB	Acylcarnitines	FOLIC ACID AND DERIVATIVES	7.698	FALSE	23.3045
C5:1	C	Acylcarnitines	CARDIOVASCULAR SYSTEM	7.5787	FALSE	23.3045
C5:1	C01	Acylcarnitines	CARDIAC THERAPY	1.6655	FALSE	23.3045
C5:1	C01DA	Acylcarnitines	ORGANIC NITRATES	12.7975	FALSE	23.3045
C5:1	C01EB	Acylcarnitines	OTHER CARDIAC PREPARATIONS	8.85442	FALSE	23.3045
C5:1	C02	Acylcarnitines	ANTIHYPERTENSIVES	8.40289	FALSE	23.3045
C5:1	C03	Acylcarnitines	DIURETICS	4.61711	FALSE	23.3045
C5:1	C03AA	Acylcarnitines	THIAZIDES, PLAIN	11.5199	FALSE	23.3045
C5:1	C03CA	Acylcarnitines	SULFONAMIDES, PLAIN	5.278	FALSE	23.3045
C5:1	C03EA	Acylcarnitines	LOW-CEILING DIURETICS AND POTASSIUM-SPARING AGENTS	6.51663	FALSE	23.3045
C5:1	C07A	Acylcarnitines	BETA BLOCKING AGENTS	7.35982	FALSE	23.3045
C5:1	C07AB	Acylcarnitines	BETA BLOCKING AGENTS, SELECTIVE	15.4938	FALSE	23.3045
C5:1	C08CA	Acylcarnitines	DIHYDROPYRIDINE DERIVATIVES	8.36966	FALSE	23.3045
C5:1	C08D	Acylcarnitines	SELECTIVE CALCIUM CHANNEL BLOCKERS WITH DIRECT CARDIAC EFFECTS	6.66096	FALSE	23.3045
C5:1	C09AA	Acylcarnitines	ACE INHIBITORS, PLAIN	8.58309	FALSE	23.3045
C5:1	C09B	Acylcarnitines	ACE INHIBITORS, COMBINATIONS	2.58354	FALSE	23.3045
C5:1	C09CA	Acylcarnitines	ANGIOTENSIN II RECEPTOR BLOCKERS (ARBS), PLAIN	8.21238	FALSE	23.3045
C5:1	C10AA	Acylcarnitines	HMG COA REDUCTASE INHIBITORS	27.4677	TRUE	23.3045
C5:1	C10AB	Acylcarnitines	FIBRATES	4.41352	FALSE	23.3045
C5:1	C10AD	Acylcarnitines	NICOTINIC ACID AND DERIVATIVES	13.9709	FALSE	23.3045
C5:1	C10AX	Acylcarnitines	OTHER LIPID MODIFYING AGENTS	5.99609	FALSE	23.3045
C5:1	C10AX06	Acylcarnitines	OMEGA-3-TRIGLYCERIDES INCL. OTHER ESTERS AND ACIDS	10.8132	FALSE	23.3045
C5:1	C10BA02	Acylcarnitines	SIMVASTATIN AND EZETIMIBE	8.19223	FALSE	23.3045
C5:1	D	Acylcarnitines	DERMATOLOGICALS	5.36948	FALSE	23.3045
C5:1	D07A	Acylcarnitines	CORTICOSTEROIDS, PLAIN	3.39881	FALSE	23.3045
C5:1	G03	Acylcarnitines	SEX HORMONES AND MODULATORS OF THE GENITAL SYSTEM	14.3533	FALSE	23.3045
C5:1	G03BA	Acylcarnitines	3-OXOANDROSTEN (4) DERIVATIVES	3.7686	FALSE	23.3045
C5:1	G03C	Acylcarnitines	ESTROGENS	13.4078	FALSE	23.3045
C5:1	G03CA	Acylcarnitines	NATURAL AND SEMISYNTHETIC ESTROGENS, PLAIN	9.31426	FALSE	23.3045
C5:1	G03DA	Acylcarnitines	PREGNEN (4) DERIVATIVES	2.84934	FALSE	23.3045
C5:1	G04BD	Acylcarnitines	DRUGS FOR URINARY FREQUENCY AND INCONTINENCE	4.65217	FALSE	23.3045
C5:1	G04BE	Acylcarnitines	DRUGS USED IN ERECTILE DYSFUNCTION	9.33744	FALSE	23.3045
C5:1	G04CA	Acylcarnitines	ALPHA-ADRENORECEPTOR ANTAGONISTS	21.993	FALSE	23.3045
C5:1	G04CB	Acylcarnitines	TESTOSTERONE-5-ALPHA REDUCTASE INHIBITORS	8.79044	FALSE	23.3045
C5:1	G04CX02	Acylcarnitines	SABALIS SERRULATAE FRUCTUS	2.40203	FALSE	23.3045
C5:1	H	Acylcarnitines	SYSTEMIC HORMONAL PREPARATIONS, EXCL. SEX HORMONES AND INSULINS	4.98414	FALSE	23.3045
C5:1	H03AA	Acylcarnitines	THYROID HORMONES	7.96	FALSE	23.3045
C5:1	J01	Acylcarnitines	ANTIBACTERIALS FOR SYSTEMIC USE	6.01139	FALSE	23.3045
C5:1	L	Acylcarnitines	ANTINEOPLASTIC AND IMMUNOMODULATING AGENTS	4.81606	FALSE	23.3045
C5:1	M	Acylcarnitines	MUSCULO-SKELETAL SYSTEM	3.72424	FALSE	23.3045
C5:1	M01AB	Acylcarnitines	ACETIC ACID DERIVATIVES AND RELATED SUBSTANCES	5.44309	FALSE	23.3045
C5:1	M01AC	Acylcarnitines	OXICAMS	8.34246	FALSE	23.3045
C5:1	M01AE	Acylcarnitines	PROPIONIC ACID DERIVATIVES	2.75822	FALSE	23.3045
C5:1	M01AE01	Acylcarnitines	IBUPROFEN	6.74443	FALSE	23.3045
C5:1	M01AH	Acylcarnitines	COXIBS	7.03263	FALSE	23.3045
C5:1	M01AX	Acylcarnitines	OTHER ANTIINFLAMMATORY AND ANTIRHEUMATIC AGENTS, NON-STEROIDS	8.96769	FALSE	23.3045
C5:1	M04A	Acylcarnitines	ANTIGOUT PREPARATIONS	9.10199	FALSE	23.3045
C5:1	M05BA	Acylcarnitines	BISPHOSPHONATES	16.5933	FALSE	23.3045
C5:1	N	Acylcarnitines	NERVOUS SYSTEM	6.47533	FALSE	23.3045
C5:1	N02	Acylcarnitines	ANALGESICS	4.78696	FALSE	23.3045
C5:1	N02BA	Acylcarnitines	SALICYLIC ACID AND DERIVATIVES	17.8686	FALSE	23.3045
C5:1	N02BE	Acylcarnitines	ANILIDES	6.13699	FALSE	23.3045
C5:1	N03AX	Acylcarnitines	OTHER ANTIEPILEPTICS	5.54503	FALSE	23.3045
C5:1	N05BA	Acylcarnitines	BENZODIAZEPINE DERIVATIVES	3.99047	FALSE	23.3045
C5:1	N05CF	Acylcarnitines	BENZODIAZEPINE RELATED DRUGS	8.48696	FALSE	23.3045
C5:1	N05CH	Acylcarnitines	MELATONIN RECEPTOR AGONISTS	2.46948	FALSE	23.3045
C5:1	N06	Acylcarnitines	PSYCHOANALEPTICS	4.13028	FALSE	23.3045
C5:1	N06AB	Acylcarnitines	SELECTIVE SEROTONIN REUPTAKE INHIBITORS	8.44807	FALSE	23.3045
C5:1	N06AX	Acylcarnitines	OTHER ANTIDEPRESSANTS	5.74102	FALSE	23.3045
C5:1	R	Acylcarnitines	RESPIRATORY SYSTEM	6.82636	FALSE	23.3045
C5:1	R01	Acylcarnitines	NASAL PREPARATIONS	1.88006	FALSE	23.3045
C5:1	R01AD	Acylcarnitines	CORTICOSTEROIDS	6.70142	FALSE	23.3045
C5:1	R03A	Acylcarnitines	ADRENERGICS, INHALANTS	2.94374	FALSE	23.3045
C5:1	R03CC	Acylcarnitines	SELECTIVE BETA-2-ADRENORECEPTOR AGONISTS	6.85594	FALSE	23.3045
C5:1	R03DC	Acylcarnitines	LEUKOTRIENE RECEPTOR ANTAGONISTS	3.08234	FALSE	23.3045
C5:1	R06A	Acylcarnitines	ANTIHISTAMINES FOR SYSTEMIC USE	4.94485	FALSE	23.3045
C5:1	R06AE	Acylcarnitines	PIPERAZINE DERIVATIVES	6.85338	FALSE	23.3045
C5:1	R06AX	Acylcarnitines	OTHER ANTIHISTAMINES FOR SYSTEMIC USE	7.03479	FALSE	23.3045
C5:1	S01	Acylcarnitines	OPHTHALMOLOGICALS	4.77012	FALSE	23.3045
C5:1	S01ED	Acylcarnitines	BETA BLOCKING AGENTS	6.95373	FALSE	23.3045
C5:1	S01EE	Acylcarnitines	PROSTAGLANDIN ANALOGUES	5.97118	FALSE	23.3045
C5:1	S01XA	Acylcarnitines	OTHER OPHTHALMOLOGICALS	4.26891	FALSE	23.3045
C6 (C4:1-DC)	A	Acylcarnitines	ALIMENTARY TRACT AND METABOLISM	5.29269	FALSE	23.3045
C6 (C4:1-DC)	A02BA	Acylcarnitines	H2-RECEPTOR ANTAGONISTS	3.58119	FALSE	23.3045
C6 (C4:1-DC)	A02BC	Acylcarnitines	PROTON PUMP INHIBITORS	10.9998	FALSE	23.3045
C6 (C4:1-DC)	A06A	Acylcarnitines	DRUGS FOR CONSTIPATION	4.22636	FALSE	23.3045
C6 (C4:1-DC)	A06AA	Acylcarnitines	SOFTENERS, EMOLLIENTS	6.3352	FALSE	23.3045
C6 (C4:1-DC)	A06AC	Acylcarnitines	BULK-FORMING LAXATIVES	5.85782	FALSE	23.3045
C6 (C4:1-DC)	A06AC01	Acylcarnitines	ISPAGHULA (PSYLLA SEEDS)	5.84806	FALSE	23.3045
C6 (C4:1-DC)	A07	Acylcarnitines	ANTIDIARRHEALS, INTESTINAL ANTIINFLAMMATORY/ANTIINFECTIVE AGENTS	1.88308	FALSE	23.3045
C6 (C4:1-DC)	A10	Acylcarnitines	DRUGS USED IN DIABETES	1.83688	FALSE	23.3045
C6 (C4:1-DC)	A10BA	Acylcarnitines	BIGUANIDES	8.51566	FALSE	23.3045
C6 (C4:1-DC)	A10BB	Acylcarnitines	SULFONYLUREAS	5.28313	FALSE	23.3045
C6 (C4:1-DC)	A11	Acylcarnitines	VITAMINS	8.80562	FALSE	23.3045
C6 (C4:1-DC)	A11B	Acylcarnitines	MULTIVITAMINS, PLAIN	7.70951	FALSE	23.3045
C6 (C4:1-DC)	A11G	Acylcarnitines	ASCORBIC ACID (VITAMIN C), INCL. COMBINATIONS	7.25273	FALSE	23.3045
C6 (C4:1-DC)	A12	Acylcarnitines	MINERALS	9.9971	FALSE	23.3045
C6 (C4:1-DC)	A12BA	Acylcarnitines	POTASSIUM	4.96875	FALSE	23.3045
C6 (C4:1-DC)	A12CB	Acylcarnitines	ZINC	5.19942	FALSE	23.3045
C6 (C4:1-DC)	A12CE	Acylcarnitines	SELENIUM	2.11339	FALSE	23.3045
C6 (C4:1-DC)	B01AA	Acylcarnitines	VITAMIN K ANTAGONISTS	1.03062	FALSE	23.3045
C6 (C4:1-DC)	B01AC	Acylcarnitines	PLATELET AGGREGATION INHIBITORS EXCL. HEPARIN	5.5348	FALSE	23.3045
C6 (C4:1-DC)	B03A	Acylcarnitines	IRON PREPARATIONS	4.61305	FALSE	23.3045
C6 (C4:1-DC)	B03BA	Acylcarnitines	VITAMIN B12 (CYANOCOBALAMIN AND ANALOGUES)	6.98829	FALSE	23.3045
C6 (C4:1-DC)	B03BB	Acylcarnitines	FOLIC ACID AND DERIVATIVES	4.71289	FALSE	23.3045
C6 (C4:1-DC)	C	Acylcarnitines	CARDIOVASCULAR SYSTEM	2.19412	FALSE	23.3045
C6 (C4:1-DC)	C01	Acylcarnitines	CARDIAC THERAPY	2.608	FALSE	23.3045
C6 (C4:1-DC)	C01DA	Acylcarnitines	ORGANIC NITRATES	2.84686	FALSE	23.3045
C6 (C4:1-DC)	C01EB	Acylcarnitines	OTHER CARDIAC PREPARATIONS	8.16714	FALSE	23.3045
C6 (C4:1-DC)	C02	Acylcarnitines	ANTIHYPERTENSIVES	4.93828	FALSE	23.3045
C6 (C4:1-DC)	C03	Acylcarnitines	DIURETICS	5.65101	FALSE	23.3045
C6 (C4:1-DC)	C03AA	Acylcarnitines	THIAZIDES, PLAIN	9.52398	FALSE	23.3045
C6 (C4:1-DC)	C03CA	Acylcarnitines	SULFONAMIDES, PLAIN	6.45869	FALSE	23.3045
C6 (C4:1-DC)	C03EA	Acylcarnitines	LOW-CEILING DIURETICS AND POTASSIUM-SPARING AGENTS	15.4229	FALSE	23.3045
C6 (C4:1-DC)	C07A	Acylcarnitines	BETA BLOCKING AGENTS	4.2388	FALSE	23.3045
C6 (C4:1-DC)	C07AB	Acylcarnitines	BETA BLOCKING AGENTS, SELECTIVE	7.38373	FALSE	23.3045
C6 (C4:1-DC)	C08CA	Acylcarnitines	DIHYDROPYRIDINE DERIVATIVES	5.93111	FALSE	23.3045
C6 (C4:1-DC)	C08D	Acylcarnitines	SELECTIVE CALCIUM CHANNEL BLOCKERS WITH DIRECT CARDIAC EFFECTS	6.35259	FALSE	23.3045
C6 (C4:1-DC)	C09AA	Acylcarnitines	ACE INHIBITORS, PLAIN	7.60278	FALSE	23.3045
C6 (C4:1-DC)	C09B	Acylcarnitines	ACE INHIBITORS, COMBINATIONS	0.867516	FALSE	23.3045
C6 (C4:1-DC)	C09CA	Acylcarnitines	ANGIOTENSIN II RECEPTOR BLOCKERS (ARBS), PLAIN	5.90192	FALSE	23.3045
C6 (C4:1-DC)	C10AA	Acylcarnitines	HMG COA REDUCTASE INHIBITORS	8.6784	FALSE	23.3045
C6 (C4:1-DC)	C10AB	Acylcarnitines	FIBRATES	4.6556	FALSE	23.3045
C6 (C4:1-DC)	C10AD	Acylcarnitines	NICOTINIC ACID AND DERIVATIVES	8.885	FALSE	23.3045
C6 (C4:1-DC)	C10AX	Acylcarnitines	OTHER LIPID MODIFYING AGENTS	5.76178	FALSE	23.3045
C6 (C4:1-DC)	C10AX06	Acylcarnitines	OMEGA-3-TRIGLYCERIDES INCL. OTHER ESTERS AND ACIDS	9.67313	FALSE	23.3045
C6 (C4:1-DC)	C10BA02	Acylcarnitines	SIMVASTATIN AND EZETIMIBE	6.74745	FALSE	23.3045
C6 (C4:1-DC)	D	Acylcarnitines	DERMATOLOGICALS	6.25108	FALSE	23.3045
C6 (C4:1-DC)	D07A	Acylcarnitines	CORTICOSTEROIDS, PLAIN	4.06448	FALSE	23.3045
C6 (C4:1-DC)	G03	Acylcarnitines	SEX HORMONES AND MODULATORS OF THE GENITAL SYSTEM	8.84039	FALSE	23.3045
C6 (C4:1-DC)	G03BA	Acylcarnitines	3-OXOANDROSTEN (4) DERIVATIVES	5.85459	FALSE	23.3045
C6 (C4:1-DC)	G03C	Acylcarnitines	ESTROGENS	10.1523	FALSE	23.3045
C6 (C4:1-DC)	G03CA	Acylcarnitines	NATURAL AND SEMISYNTHETIC ESTROGENS, PLAIN	2.62046	FALSE	23.3045
C6 (C4:1-DC)	G03DA	Acylcarnitines	PREGNEN (4) DERIVATIVES	3.56803	FALSE	23.3045
C6 (C4:1-DC)	G04BD	Acylcarnitines	DRUGS FOR URINARY FREQUENCY AND INCONTINENCE	6.28445	FALSE	23.3045
C6 (C4:1-DC)	G04BE	Acylcarnitines	DRUGS USED IN ERECTILE DYSFUNCTION	11.5159	FALSE	23.3045
C6 (C4:1-DC)	G04CA	Acylcarnitines	ALPHA-ADRENORECEPTOR ANTAGONISTS	13.3735	FALSE	23.3045
C6 (C4:1-DC)	G04CB	Acylcarnitines	TESTOSTERONE-5-ALPHA REDUCTASE INHIBITORS	7.33753	FALSE	23.3045
C6 (C4:1-DC)	G04CX02	Acylcarnitines	SABALIS SERRULATAE FRUCTUS	1.71819	FALSE	23.3045
C6 (C4:1-DC)	H	Acylcarnitines	SYSTEMIC HORMONAL PREPARATIONS, EXCL. SEX HORMONES AND INSULINS	4.8453	FALSE	23.3045
C6 (C4:1-DC)	H03AA	Acylcarnitines	THYROID HORMONES	8.42939	FALSE	23.3045
C6 (C4:1-DC)	J01	Acylcarnitines	ANTIBACTERIALS FOR SYSTEMIC USE	6.45013	FALSE	23.3045
C6 (C4:1-DC)	L	Acylcarnitines	ANTINEOPLASTIC AND IMMUNOMODULATING AGENTS	4.80305	FALSE	23.3045
C6 (C4:1-DC)	M	Acylcarnitines	MUSCULO-SKELETAL SYSTEM	2.42345	FALSE	23.3045
C6 (C4:1-DC)	M01AB	Acylcarnitines	ACETIC ACID DERIVATIVES AND RELATED SUBSTANCES	4.15929	FALSE	23.3045
C6 (C4:1-DC)	M01AC	Acylcarnitines	OXICAMS	5.52106	FALSE	23.3045
C6 (C4:1-DC)	M01AE	Acylcarnitines	PROPIONIC ACID DERIVATIVES	3.43215	FALSE	23.3045
C6 (C4:1-DC)	M01AE01	Acylcarnitines	IBUPROFEN	6.15766	FALSE	23.3045
C6 (C4:1-DC)	M01AH	Acylcarnitines	COXIBS	5.11742	FALSE	23.3045
C6 (C4:1-DC)	M01AX	Acylcarnitines	OTHER ANTIINFLAMMATORY AND ANTIRHEUMATIC AGENTS, NON-STEROIDS	8.48915	FALSE	23.3045
C6 (C4:1-DC)	M04A	Acylcarnitines	ANTIGOUT PREPARATIONS	3.31233	FALSE	23.3045
C6 (C4:1-DC)	M05BA	Acylcarnitines	BISPHOSPHONATES	16.1174	FALSE	23.3045
C6 (C4:1-DC)	N	Acylcarnitines	NERVOUS SYSTEM	7.71047	FALSE	23.3045
C6 (C4:1-DC)	N02	Acylcarnitines	ANALGESICS	4.72501	FALSE	23.3045
C6 (C4:1-DC)	N02BA	Acylcarnitines	SALICYLIC ACID AND DERIVATIVES	7.79604	FALSE	23.3045
C6 (C4:1-DC)	N02BE	Acylcarnitines	ANILIDES	8.02692	FALSE	23.3045
C6 (C4:1-DC)	N03AX	Acylcarnitines	OTHER ANTIEPILEPTICS	4.11025	FALSE	23.3045
C6 (C4:1-DC)	N05BA	Acylcarnitines	BENZODIAZEPINE DERIVATIVES	2.96428	FALSE	23.3045
C6 (C4:1-DC)	N05CF	Acylcarnitines	BENZODIAZEPINE RELATED DRUGS	2.22989	FALSE	23.3045
C6 (C4:1-DC)	N05CH	Acylcarnitines	MELATONIN RECEPTOR AGONISTS	3.45022	FALSE	23.3045
C6 (C4:1-DC)	N06	Acylcarnitines	PSYCHOANALEPTICS	3.66912	FALSE	23.3045
C6 (C4:1-DC)	N06AB	Acylcarnitines	SELECTIVE SEROTONIN REUPTAKE INHIBITORS	19.3263	FALSE	23.3045
C6 (C4:1-DC)	N06AX	Acylcarnitines	OTHER ANTIDEPRESSANTS	4.97134	FALSE	23.3045
C6 (C4:1-DC)	R	Acylcarnitines	RESPIRATORY SYSTEM	5.94201	FALSE	23.3045
C6 (C4:1-DC)	R01	Acylcarnitines	NASAL PREPARATIONS	2.52356	FALSE	23.3045
C6 (C4:1-DC)	R01AD	Acylcarnitines	CORTICOSTEROIDS	6.88456	FALSE	23.3045
C6 (C4:1-DC)	R03A	Acylcarnitines	ADRENERGICS, INHALANTS	2.60057	FALSE	23.3045
C6 (C4:1-DC)	R03CC	Acylcarnitines	SELECTIVE BETA-2-ADRENORECEPTOR AGONISTS	7.65522	FALSE	23.3045
C6 (C4:1-DC)	R03DC	Acylcarnitines	LEUKOTRIENE RECEPTOR ANTAGONISTS	5.96067	FALSE	23.3045
C6 (C4:1-DC)	R06A	Acylcarnitines	ANTIHISTAMINES FOR SYSTEMIC USE	3.68577	FALSE	23.3045
C6 (C4:1-DC)	R06AE	Acylcarnitines	PIPERAZINE DERIVATIVES	7.56576	FALSE	23.3045
C6 (C4:1-DC)	R06AX	Acylcarnitines	OTHER ANTIHISTAMINES FOR SYSTEMIC USE	5.04448	FALSE	23.3045
C6 (C4:1-DC)	S01	Acylcarnitines	OPHTHALMOLOGICALS	4.36367	FALSE	23.3045
C6 (C4:1-DC)	S01ED	Acylcarnitines	BETA BLOCKING AGENTS	10.5301	FALSE	23.3045
C6 (C4:1-DC)	S01EE	Acylcarnitines	PROSTAGLANDIN ANALOGUES	5.2043	FALSE	23.3045
C6 (C4:1-DC)	S01XA	Acylcarnitines	OTHER OPHTHALMOLOGICALS	3.80541	FALSE	23.3045
C6:1	A	Acylcarnitines	ALIMENTARY TRACT AND METABOLISM	5.14761	FALSE	23.3045
C6:1	A02BA	Acylcarnitines	H2-RECEPTOR ANTAGONISTS	7.27135	FALSE	23.3045
C6:1	A02BC	Acylcarnitines	PROTON PUMP INHIBITORS	10.6811	FALSE	23.3045
C6:1	A06A	Acylcarnitines	DRUGS FOR CONSTIPATION	5.69375	FALSE	23.3045
C6:1	A06AA	Acylcarnitines	SOFTENERS, EMOLLIENTS	4.58378	FALSE	23.3045
C6:1	A06AC	Acylcarnitines	BULK-FORMING LAXATIVES	7.29534	FALSE	23.3045
C6:1	A06AC01	Acylcarnitines	ISPAGHULA (PSYLLA SEEDS)	5.19093	FALSE	23.3045
C6:1	A07	Acylcarnitines	ANTIDIARRHEALS, INTESTINAL ANTIINFLAMMATORY/ANTIINFECTIVE AGENTS	3.39494	FALSE	23.3045
C6:1	A10	Acylcarnitines	DRUGS USED IN DIABETES	2.73446	FALSE	23.3045
C6:1	A10BA	Acylcarnitines	BIGUANIDES	10.7546	FALSE	23.3045
C6:1	A10BB	Acylcarnitines	SULFONYLUREAS	14.9212	FALSE	23.3045
C6:1	A11	Acylcarnitines	VITAMINS	14.9072	FALSE	23.3045
C6:1	A11B	Acylcarnitines	MULTIVITAMINS, PLAIN	8.14814	FALSE	23.3045
C6:1	A11G	Acylcarnitines	ASCORBIC ACID (VITAMIN C), INCL. COMBINATIONS	7.81054	FALSE	23.3045
C6:1	A12	Acylcarnitines	MINERALS	15.2891	FALSE	23.3045
C6:1	A12BA	Acylcarnitines	POTASSIUM	6.8565	FALSE	23.3045
C6:1	A12CB	Acylcarnitines	ZINC	3.23708	FALSE	23.3045
C6:1	A12CE	Acylcarnitines	SELENIUM	2.24385	FALSE	23.3045
C6:1	B01AA	Acylcarnitines	VITAMIN K ANTAGONISTS	7.21315	FALSE	23.3045
C6:1	B01AC	Acylcarnitines	PLATELET AGGREGATION INHIBITORS EXCL. HEPARIN	11.0136	FALSE	23.3045
C6:1	B03A	Acylcarnitines	IRON PREPARATIONS	4.6282	FALSE	23.3045
C6:1	B03BA	Acylcarnitines	VITAMIN B12 (CYANOCOBALAMIN AND ANALOGUES)	6.44023	FALSE	23.3045
C6:1	B03BB	Acylcarnitines	FOLIC ACID AND DERIVATIVES	6.46852	FALSE	23.3045
C6:1	C	Acylcarnitines	CARDIOVASCULAR SYSTEM	4.77757	FALSE	23.3045
C6:1	C01	Acylcarnitines	CARDIAC THERAPY	1.97123	FALSE	23.3045
C6:1	C01DA	Acylcarnitines	ORGANIC NITRATES	12.1338	FALSE	23.3045
C6:1	C01EB	Acylcarnitines	OTHER CARDIAC PREPARATIONS	10.9251	FALSE	23.3045
C6:1	C02	Acylcarnitines	ANTIHYPERTENSIVES	10.0394	FALSE	23.3045
C6:1	C03	Acylcarnitines	DIURETICS	5.25527	FALSE	23.3045
C6:1	C03AA	Acylcarnitines	THIAZIDES, PLAIN	12.0082	FALSE	23.3045
C6:1	C03CA	Acylcarnitines	SULFONAMIDES, PLAIN	5.3788	FALSE	23.3045
C6:1	C03EA	Acylcarnitines	LOW-CEILING DIURETICS AND POTASSIUM-SPARING AGENTS	5.28436	FALSE	23.3045
C6:1	C07A	Acylcarnitines	BETA BLOCKING AGENTS	3.9517	FALSE	23.3045
C6:1	C07AB	Acylcarnitines	BETA BLOCKING AGENTS, SELECTIVE	12.7169	FALSE	23.3045
C6:1	C08CA	Acylcarnitines	DIHYDROPYRIDINE DERIVATIVES	7.27691	FALSE	23.3045
C6:1	C08D	Acylcarnitines	SELECTIVE CALCIUM CHANNEL BLOCKERS WITH DIRECT CARDIAC EFFECTS	7.57727	FALSE	23.3045
C6:1	C09AA	Acylcarnitines	ACE INHIBITORS, PLAIN	8.98523	FALSE	23.3045
C6:1	C09B	Acylcarnitines	ACE INHIBITORS, COMBINATIONS	1.39907	FALSE	23.3045
C6:1	C09CA	Acylcarnitines	ANGIOTENSIN II RECEPTOR BLOCKERS (ARBS), PLAIN	6.91801	FALSE	23.3045
C6:1	C10AA	Acylcarnitines	HMG COA REDUCTASE INHIBITORS	23.8057	TRUE	23.3045
C6:1	C10AB	Acylcarnitines	FIBRATES	2.02068	FALSE	23.3045
C6:1	C10AD	Acylcarnitines	NICOTINIC ACID AND DERIVATIVES	8.62449	FALSE	23.3045
C6:1	C10AX	Acylcarnitines	OTHER LIPID MODIFYING AGENTS	5.38405	FALSE	23.3045
C6:1	C10AX06	Acylcarnitines	OMEGA-3-TRIGLYCERIDES INCL. OTHER ESTERS AND ACIDS	20.547	FALSE	23.3045
C6:1	C10BA02	Acylcarnitines	SIMVASTATIN AND EZETIMIBE	7.41835	FALSE	23.3045
C6:1	D	Acylcarnitines	DERMATOLOGICALS	6.80286	FALSE	23.3045
C6:1	D07A	Acylcarnitines	CORTICOSTEROIDS, PLAIN	4.0033	FALSE	23.3045
C6:1	G03	Acylcarnitines	SEX HORMONES AND MODULATORS OF THE GENITAL SYSTEM	18.5691	FALSE	23.3045
C6:1	G03BA	Acylcarnitines	3-OXOANDROSTEN (4) DERIVATIVES	0.683342	FALSE	23.3045
C6:1	G03C	Acylcarnitines	ESTROGENS	12.686	FALSE	23.3045
C6:1	G03CA	Acylcarnitines	NATURAL AND SEMISYNTHETIC ESTROGENS, PLAIN	6.47643	FALSE	23.3045
C6:1	G03DA	Acylcarnitines	PREGNEN (4) DERIVATIVES	2.21755	FALSE	23.3045
C6:1	G04BD	Acylcarnitines	DRUGS FOR URINARY FREQUENCY AND INCONTINENCE	6.4212	FALSE	23.3045
C6:1	G04BE	Acylcarnitines	DRUGS USED IN ERECTILE DYSFUNCTION	11.0769	FALSE	23.3045
C6:1	G04CA	Acylcarnitines	ALPHA-ADRENORECEPTOR ANTAGONISTS	21.7931	FALSE	23.3045
C6:1	G04CB	Acylcarnitines	TESTOSTERONE-5-ALPHA REDUCTASE INHIBITORS	8.34863	FALSE	23.3045
C6:1	G04CX02	Acylcarnitines	SABALIS SERRULATAE FRUCTUS	4.37539	FALSE	23.3045
C6:1	H	Acylcarnitines	SYSTEMIC HORMONAL PREPARATIONS, EXCL. SEX HORMONES AND INSULINS	5.95311	FALSE	23.3045
C6:1	H03AA	Acylcarnitines	THYROID HORMONES	7.57995	FALSE	23.3045
C6:1	J01	Acylcarnitines	ANTIBACTERIALS FOR SYSTEMIC USE	4.23406	FALSE	23.3045
C6:1	L	Acylcarnitines	ANTINEOPLASTIC AND IMMUNOMODULATING AGENTS	6.35892	FALSE	23.3045
C6:1	M	Acylcarnitines	MUSCULO-SKELETAL SYSTEM	2.27843	FALSE	23.3045
C6:1	M01AB	Acylcarnitines	ACETIC ACID DERIVATIVES AND RELATED SUBSTANCES	4.16243	FALSE	23.3045
C6:1	M01AC	Acylcarnitines	OXICAMS	9.53137	FALSE	23.3045
C6:1	M01AE	Acylcarnitines	PROPIONIC ACID DERIVATIVES	3.71294	FALSE	23.3045
C6:1	M01AE01	Acylcarnitines	IBUPROFEN	5.62049	FALSE	23.3045
C6:1	M01AH	Acylcarnitines	COXIBS	8.29544	FALSE	23.3045
C6:1	M01AX	Acylcarnitines	OTHER ANTIINFLAMMATORY AND ANTIRHEUMATIC AGENTS, NON-STEROIDS	11.0173	FALSE	23.3045
C6:1	M04A	Acylcarnitines	ANTIGOUT PREPARATIONS	6.43901	FALSE	23.3045
C6:1	M05BA	Acylcarnitines	BISPHOSPHONATES	20.8858	FALSE	23.3045
C6:1	N	Acylcarnitines	NERVOUS SYSTEM	7.51743	FALSE	23.3045
C6:1	N02	Acylcarnitines	ANALGESICS	3.95679	FALSE	23.3045
C6:1	N02BA	Acylcarnitines	SALICYLIC ACID AND DERIVATIVES	15.7702	FALSE	23.3045
C6:1	N02BE	Acylcarnitines	ANILIDES	5.53713	FALSE	23.3045
C6:1	N03AX	Acylcarnitines	OTHER ANTIEPILEPTICS	4.63393	FALSE	23.3045
C6:1	N05BA	Acylcarnitines	BENZODIAZEPINE DERIVATIVES	3.6844	FALSE	23.3045
C6:1	N05CF	Acylcarnitines	BENZODIAZEPINE RELATED DRUGS	6.48335	FALSE	23.3045
C6:1	N05CH	Acylcarnitines	MELATONIN RECEPTOR AGONISTS	2.89386	FALSE	23.3045
C6:1	N06	Acylcarnitines	PSYCHOANALEPTICS	2.21722	FALSE	23.3045
C6:1	N06AB	Acylcarnitines	SELECTIVE SEROTONIN REUPTAKE INHIBITORS	7.60432	FALSE	23.3045
C6:1	N06AX	Acylcarnitines	OTHER ANTIDEPRESSANTS	4.38202	FALSE	23.3045
C6:1	R	Acylcarnitines	RESPIRATORY SYSTEM	5.53035	FALSE	23.3045
C6:1	R01	Acylcarnitines	NASAL PREPARATIONS	2.42947	FALSE	23.3045
C6:1	R01AD	Acylcarnitines	CORTICOSTEROIDS	6.17707	FALSE	23.3045
C6:1	R03A	Acylcarnitines	ADRENERGICS, INHALANTS	3.93736	FALSE	23.3045
C6:1	R03CC	Acylcarnitines	SELECTIVE BETA-2-ADRENORECEPTOR AGONISTS	5.22152	FALSE	23.3045
C6:1	R03DC	Acylcarnitines	LEUKOTRIENE RECEPTOR ANTAGONISTS	5.31989	FALSE	23.3045
C6:1	R06A	Acylcarnitines	ANTIHISTAMINES FOR SYSTEMIC USE	4.51088	FALSE	23.3045
C6:1	R06AE	Acylcarnitines	PIPERAZINE DERIVATIVES	7.70571	FALSE	23.3045
C6:1	R06AX	Acylcarnitines	OTHER ANTIHISTAMINES FOR SYSTEMIC USE	6.56384	FALSE	23.3045
C6:1	S01	Acylcarnitines	OPHTHALMOLOGICALS	6.174	FALSE	23.3045
C6:1	S01ED	Acylcarnitines	BETA BLOCKING AGENTS	5.6367	FALSE	23.3045
C6:1	S01EE	Acylcarnitines	PROSTAGLANDIN ANALOGUES	5.87801	FALSE	23.3045
C6:1	S01XA	Acylcarnitines	OTHER OPHTHALMOLOGICALS	5.15009	FALSE	23.3045
C8	A	Acylcarnitines	ALIMENTARY TRACT AND METABOLISM	5.18425	FALSE	23.3045
C8	A02BA	Acylcarnitines	H2-RECEPTOR ANTAGONISTS	5.24781	FALSE	23.3045
C8	A02BC	Acylcarnitines	PROTON PUMP INHIBITORS	8.70069	FALSE	23.3045
C8	A06A	Acylcarnitines	DRUGS FOR CONSTIPATION	3.87794	FALSE	23.3045
C8	A06AA	Acylcarnitines	SOFTENERS, EMOLLIENTS	3.62797	FALSE	23.3045
C8	A06AC	Acylcarnitines	BULK-FORMING LAXATIVES	3.47923	FALSE	23.3045
C8	A06AC01	Acylcarnitines	ISPAGHULA (PSYLLA SEEDS)	5.06937	FALSE	23.3045
C8	A07	Acylcarnitines	ANTIDIARRHEALS, INTESTINAL ANTIINFLAMMATORY/ANTIINFECTIVE AGENTS	2.38173	FALSE	23.3045
C8	A10	Acylcarnitines	DRUGS USED IN DIABETES	-0.158963	FALSE	23.3045
C8	A10BA	Acylcarnitines	BIGUANIDES	7.70347	FALSE	23.3045
C8	A10BB	Acylcarnitines	SULFONYLUREAS	1.38263	FALSE	23.3045
C8	A11	Acylcarnitines	VITAMINS	5.64065	FALSE	23.3045
C8	A11B	Acylcarnitines	MULTIVITAMINS, PLAIN	8.36762	FALSE	23.3045
C8	A11G	Acylcarnitines	ASCORBIC ACID (VITAMIN C), INCL. COMBINATIONS	7.18269	FALSE	23.3045
C8	A12	Acylcarnitines	MINERALS	7.48163	FALSE	23.3045
C8	A12BA	Acylcarnitines	POTASSIUM	2.72149	FALSE	23.3045
C8	A12CB	Acylcarnitines	ZINC	7.89611	FALSE	23.3045
C8	A12CE	Acylcarnitines	SELENIUM	1.49117	FALSE	23.3045
C8	B01AA	Acylcarnitines	VITAMIN K ANTAGONISTS	1.07126	FALSE	23.3045
C8	B01AC	Acylcarnitines	PLATELET AGGREGATION INHIBITORS EXCL. HEPARIN	3.47095	FALSE	23.3045
C8	B03A	Acylcarnitines	IRON PREPARATIONS	5.05284	FALSE	23.3045
C8	B03BA	Acylcarnitines	VITAMIN B12 (CYANOCOBALAMIN AND ANALOGUES)	4.52465	FALSE	23.3045
C8	B03BB	Acylcarnitines	FOLIC ACID AND DERIVATIVES	5.32195	FALSE	23.3045
C8	C	Acylcarnitines	CARDIOVASCULAR SYSTEM	1.83187	FALSE	23.3045
C8	C01	Acylcarnitines	CARDIAC THERAPY	3.40101	FALSE	23.3045
C8	C01DA	Acylcarnitines	ORGANIC NITRATES	5.08564	FALSE	23.3045
C8	C01EB	Acylcarnitines	OTHER CARDIAC PREPARATIONS	8.14818	FALSE	23.3045
C8	C02	Acylcarnitines	ANTIHYPERTENSIVES	4.85692	FALSE	23.3045
C8	C03	Acylcarnitines	DIURETICS	4.38685	FALSE	23.3045
C8	C03AA	Acylcarnitines	THIAZIDES, PLAIN	4.76827	FALSE	23.3045
C8	C03CA	Acylcarnitines	SULFONAMIDES, PLAIN	0.643141	FALSE	23.3045
C8	C03EA	Acylcarnitines	LOW-CEILING DIURETICS AND POTASSIUM-SPARING AGENTS	11.8155	FALSE	23.3045
C8	C07A	Acylcarnitines	BETA BLOCKING AGENTS	5.28334	FALSE	23.3045
C8	C07AB	Acylcarnitines	BETA BLOCKING AGENTS, SELECTIVE	5.79506	FALSE	23.3045
C8	C08CA	Acylcarnitines	DIHYDROPYRIDINE DERIVATIVES	4.60192	FALSE	23.3045
C8	C08D	Acylcarnitines	SELECTIVE CALCIUM CHANNEL BLOCKERS WITH DIRECT CARDIAC EFFECTS	3.07601	FALSE	23.3045
C8	C09AA	Acylcarnitines	ACE INHIBITORS, PLAIN	4.92076	FALSE	23.3045
C8	C09B	Acylcarnitines	ACE INHIBITORS, COMBINATIONS	1.56227	FALSE	23.3045
C8	C09CA	Acylcarnitines	ANGIOTENSIN II RECEPTOR BLOCKERS (ARBS), PLAIN	6.60653	FALSE	23.3045
C8	C10AA	Acylcarnitines	HMG COA REDUCTASE INHIBITORS	5.65338	FALSE	23.3045
C8	C10AB	Acylcarnitines	FIBRATES	4.66399	FALSE	23.3045
C8	C10AD	Acylcarnitines	NICOTINIC ACID AND DERIVATIVES	9.27747	FALSE	23.3045
C8	C10AX	Acylcarnitines	OTHER LIPID MODIFYING AGENTS	4.40181	FALSE	23.3045
C8	C10AX06	Acylcarnitines	OMEGA-3-TRIGLYCERIDES INCL. OTHER ESTERS AND ACIDS	11.0868	FALSE	23.3045
C8	C10BA02	Acylcarnitines	SIMVASTATIN AND EZETIMIBE	2.26294	FALSE	23.3045
C8	D	Acylcarnitines	DERMATOLOGICALS	3.19666	FALSE	23.3045
C8	D07A	Acylcarnitines	CORTICOSTEROIDS, PLAIN	2.48418	FALSE	23.3045
C8	G03	Acylcarnitines	SEX HORMONES AND MODULATORS OF THE GENITAL SYSTEM	5.81585	FALSE	23.3045
C8	G03BA	Acylcarnitines	3-OXOANDROSTEN (4) DERIVATIVES	2.95045	FALSE	23.3045
C8	G03C	Acylcarnitines	ESTROGENS	4.16793	FALSE	23.3045
C8	G03CA	Acylcarnitines	NATURAL AND SEMISYNTHETIC ESTROGENS, PLAIN	3.50953	FALSE	23.3045
C8	G03DA	Acylcarnitines	PREGNEN (4) DERIVATIVES	5.05847	FALSE	23.3045
C8	G04BD	Acylcarnitines	DRUGS FOR URINARY FREQUENCY AND INCONTINENCE	6.60967	FALSE	23.3045
C8	G04BE	Acylcarnitines	DRUGS USED IN ERECTILE DYSFUNCTION	4.69691	FALSE	23.3045
C8	G04CA	Acylcarnitines	ALPHA-ADRENORECEPTOR ANTAGONISTS	5.9078	FALSE	23.3045
C8	G04CB	Acylcarnitines	TESTOSTERONE-5-ALPHA REDUCTASE INHIBITORS	5.7942	FALSE	23.3045
C8	G04CX02	Acylcarnitines	SABALIS SERRULATAE FRUCTUS	2.57151	FALSE	23.3045
C8	H	Acylcarnitines	SYSTEMIC HORMONAL PREPARATIONS, EXCL. SEX HORMONES AND INSULINS	3.10464	FALSE	23.3045
C8	H03AA	Acylcarnitines	THYROID HORMONES	5.24312	FALSE	23.3045
C8	J01	Acylcarnitines	ANTIBACTERIALS FOR SYSTEMIC USE	7.48774	FALSE	23.3045
C8	L	Acylcarnitines	ANTINEOPLASTIC AND IMMUNOMODULATING AGENTS	5.93459	FALSE	23.3045
C8	M	Acylcarnitines	MUSCULO-SKELETAL SYSTEM	3.08842	FALSE	23.3045
C8	M01AB	Acylcarnitines	ACETIC ACID DERIVATIVES AND RELATED SUBSTANCES	2.04004	FALSE	23.3045
C8	M01AC	Acylcarnitines	OXICAMS	3.13791	FALSE	23.3045
C8	M01AE	Acylcarnitines	PROPIONIC ACID DERIVATIVES	3.86443	FALSE	23.3045
C8	M01AE01	Acylcarnitines	IBUPROFEN	6.68138	FALSE	23.3045
C8	M01AH	Acylcarnitines	COXIBS	4.57918	FALSE	23.3045
C8	M01AX	Acylcarnitines	OTHER ANTIINFLAMMATORY AND ANTIRHEUMATIC AGENTS, NON-STEROIDS	6.49734	FALSE	23.3045
C8	M04A	Acylcarnitines	ANTIGOUT PREPARATIONS	4.33155	FALSE	23.3045
C8	M05BA	Acylcarnitines	BISPHOSPHONATES	11.1002	FALSE	23.3045
C8	N	Acylcarnitines	NERVOUS SYSTEM	6.75844	FALSE	23.3045
C8	N02	Acylcarnitines	ANALGESICS	2.67523	FALSE	23.3045
C8	N02BA	Acylcarnitines	SALICYLIC ACID AND DERIVATIVES	5.75623	FALSE	23.3045
C8	N02BE	Acylcarnitines	ANILIDES	7.44963	FALSE	23.3045
C8	N03AX	Acylcarnitines	OTHER ANTIEPILEPTICS	3.69571	FALSE	23.3045
C8	N05BA	Acylcarnitines	BENZODIAZEPINE DERIVATIVES	2.85979	FALSE	23.3045
C8	N05CF	Acylcarnitines	BENZODIAZEPINE RELATED DRUGS	2.86897	FALSE	23.3045
C8	N05CH	Acylcarnitines	MELATONIN RECEPTOR AGONISTS	6.37123	FALSE	23.3045
C8	N06	Acylcarnitines	PSYCHOANALEPTICS	5.38298	FALSE	23.3045
C8	N06AB	Acylcarnitines	SELECTIVE SEROTONIN REUPTAKE INHIBITORS	18.7769	FALSE	23.3045
C8	N06AX	Acylcarnitines	OTHER ANTIDEPRESSANTS	4.46864	FALSE	23.3045
C8	R	Acylcarnitines	RESPIRATORY SYSTEM	4.46476	FALSE	23.3045
C8	R01	Acylcarnitines	NASAL PREPARATIONS	2.74689	FALSE	23.3045
C8	R01AD	Acylcarnitines	CORTICOSTEROIDS	5.66295	FALSE	23.3045
C8	R03A	Acylcarnitines	ADRENERGICS, INHALANTS	3.14963	FALSE	23.3045
C8	R03CC	Acylcarnitines	SELECTIVE BETA-2-ADRENORECEPTOR AGONISTS	9.25823	FALSE	23.3045
C8	R03DC	Acylcarnitines	LEUKOTRIENE RECEPTOR ANTAGONISTS	5.76175	FALSE	23.3045
C8	R06A	Acylcarnitines	ANTIHISTAMINES FOR SYSTEMIC USE	4.722	FALSE	23.3045
C8	R06AE	Acylcarnitines	PIPERAZINE DERIVATIVES	4.76996	FALSE	23.3045
C8	R06AX	Acylcarnitines	OTHER ANTIHISTAMINES FOR SYSTEMIC USE	4.67964	FALSE	23.3045
C8	S01	Acylcarnitines	OPHTHALMOLOGICALS	4.17154	FALSE	23.3045
C8	S01ED	Acylcarnitines	BETA BLOCKING AGENTS	12.9447	FALSE	23.3045
C8	S01EE	Acylcarnitines	PROSTAGLANDIN ANALOGUES	3.36421	FALSE	23.3045
C8	S01XA	Acylcarnitines	OTHER OPHTHALMOLOGICALS	3.88395	FALSE	23.3045
C9	A	Acylcarnitines	ALIMENTARY TRACT AND METABOLISM	3.99985	FALSE	23.3045
C9	A02BA	Acylcarnitines	H2-RECEPTOR ANTAGONISTS	5.08374	FALSE	23.3045
C9	A02BC	Acylcarnitines	PROTON PUMP INHIBITORS	10.9278	FALSE	23.3045
C9	A06A	Acylcarnitines	DRUGS FOR CONSTIPATION	5.35914	FALSE	23.3045
C9	A06AA	Acylcarnitines	SOFTENERS, EMOLLIENTS	3.16213	FALSE	23.3045
C9	A06AC	Acylcarnitines	BULK-FORMING LAXATIVES	3.65285	FALSE	23.3045
C9	A06AC01	Acylcarnitines	ISPAGHULA (PSYLLA SEEDS)	4.15221	FALSE	23.3045
C9	A07	Acylcarnitines	ANTIDIARRHEALS, INTESTINAL ANTIINFLAMMATORY/ANTIINFECTIVE AGENTS	2.81486	FALSE	23.3045
C9	A10	Acylcarnitines	DRUGS USED IN DIABETES	6.08342	FALSE	23.3045
C9	A10BA	Acylcarnitines	BIGUANIDES	17.8999	FALSE	23.3045
C9	A10BB	Acylcarnitines	SULFONYLUREAS	11.7414	FALSE	23.3045
C9	A11	Acylcarnitines	VITAMINS	8.54515	FALSE	23.3045
C9	A11B	Acylcarnitines	MULTIVITAMINS, PLAIN	10.5435	FALSE	23.3045
C9	A11G	Acylcarnitines	ASCORBIC ACID (VITAMIN C), INCL. COMBINATIONS	7.05778	FALSE	23.3045
C9	A12	Acylcarnitines	MINERALS	11.0627	FALSE	23.3045
C9	A12BA	Acylcarnitines	POTASSIUM	6.5007	FALSE	23.3045
C9	A12CB	Acylcarnitines	ZINC	5.7191	FALSE	23.3045
C9	A12CE	Acylcarnitines	SELENIUM	12.6287	FALSE	23.3045
C9	B01AA	Acylcarnitines	VITAMIN K ANTAGONISTS	3.62335	FALSE	23.3045
C9	B01AC	Acylcarnitines	PLATELET AGGREGATION INHIBITORS EXCL. HEPARIN	6.17262	FALSE	23.3045
C9	B03A	Acylcarnitines	IRON PREPARATIONS	2.84582	FALSE	23.3045
C9	B03BA	Acylcarnitines	VITAMIN B12 (CYANOCOBALAMIN AND ANALOGUES)	4.90226	FALSE	23.3045
C9	B03BB	Acylcarnitines	FOLIC ACID AND DERIVATIVES	5.83397	FALSE	23.3045
C9	C	Acylcarnitines	CARDIOVASCULAR SYSTEM	1.61326	FALSE	23.3045
C9	C01	Acylcarnitines	CARDIAC THERAPY	1.80633	FALSE	23.3045
C9	C01DA	Acylcarnitines	ORGANIC NITRATES	5.60438	FALSE	23.3045
C9	C01EB	Acylcarnitines	OTHER CARDIAC PREPARATIONS	8.59507	FALSE	23.3045
C9	C02	Acylcarnitines	ANTIHYPERTENSIVES	4.97892	FALSE	23.3045
C9	C03	Acylcarnitines	DIURETICS	3.05094	FALSE	23.3045
C9	C03AA	Acylcarnitines	THIAZIDES, PLAIN	7.84224	FALSE	23.3045
C9	C03CA	Acylcarnitines	SULFONAMIDES, PLAIN	2.37104	FALSE	23.3045
C9	C03EA	Acylcarnitines	LOW-CEILING DIURETICS AND POTASSIUM-SPARING AGENTS	8.23981	FALSE	23.3045
C9	C07A	Acylcarnitines	BETA BLOCKING AGENTS	2.7933	FALSE	23.3045
C9	C07AB	Acylcarnitines	BETA BLOCKING AGENTS, SELECTIVE	8.90848	FALSE	23.3045
C9	C08CA	Acylcarnitines	DIHYDROPYRIDINE DERIVATIVES	8.50821	FALSE	23.3045
C9	C08D	Acylcarnitines	SELECTIVE CALCIUM CHANNEL BLOCKERS WITH DIRECT CARDIAC EFFECTS	4.4955	FALSE	23.3045
C9	C09AA	Acylcarnitines	ACE INHIBITORS, PLAIN	6.54518	FALSE	23.3045
C9	C09B	Acylcarnitines	ACE INHIBITORS, COMBINATIONS	4.64577	FALSE	23.3045
C9	C09CA	Acylcarnitines	ANGIOTENSIN II RECEPTOR BLOCKERS (ARBS), PLAIN	2.77591	FALSE	23.3045
C9	C10AA	Acylcarnitines	HMG COA REDUCTASE INHIBITORS	10.1952	FALSE	23.3045
C9	C10AB	Acylcarnitines	FIBRATES	4.70908	FALSE	23.3045
C9	C10AD	Acylcarnitines	NICOTINIC ACID AND DERIVATIVES	13.8963	FALSE	23.3045
C9	C10AX	Acylcarnitines	OTHER LIPID MODIFYING AGENTS	5.60865	FALSE	23.3045
C9	C10AX06	Acylcarnitines	OMEGA-3-TRIGLYCERIDES INCL. OTHER ESTERS AND ACIDS	12.9325	FALSE	23.3045
C9	C10BA02	Acylcarnitines	SIMVASTATIN AND EZETIMIBE	4.67654	FALSE	23.3045
C9	D	Acylcarnitines	DERMATOLOGICALS	6.66278	FALSE	23.3045
C9	D07A	Acylcarnitines	CORTICOSTEROIDS, PLAIN	4.28921	FALSE	23.3045
C9	G03	Acylcarnitines	SEX HORMONES AND MODULATORS OF THE GENITAL SYSTEM	7.08619	FALSE	23.3045
C9	G03BA	Acylcarnitines	3-OXOANDROSTEN (4) DERIVATIVES	3.28209	FALSE	23.3045
C9	G03C	Acylcarnitines	ESTROGENS	6.1134	FALSE	23.3045
C9	G03CA	Acylcarnitines	NATURAL AND SEMISYNTHETIC ESTROGENS, PLAIN	4.5709	FALSE	23.3045
C9	G03DA	Acylcarnitines	PREGNEN (4) DERIVATIVES	3.74114	FALSE	23.3045
C9	G04BD	Acylcarnitines	DRUGS FOR URINARY FREQUENCY AND INCONTINENCE	3.93683	FALSE	23.3045
C9	G04BE	Acylcarnitines	DRUGS USED IN ERECTILE DYSFUNCTION	12.1846	FALSE	23.3045
C9	G04CA	Acylcarnitines	ALPHA-ADRENORECEPTOR ANTAGONISTS	15.0086	FALSE	23.3045
C9	G04CB	Acylcarnitines	TESTOSTERONE-5-ALPHA REDUCTASE INHIBITORS	7.88149	FALSE	23.3045
C9	G04CX02	Acylcarnitines	SABALIS SERRULATAE FRUCTUS	0.133301	FALSE	23.3045
C9	H	Acylcarnitines	SYSTEMIC HORMONAL PREPARATIONS, EXCL. SEX HORMONES AND INSULINS	4.8731	FALSE	23.3045
C9	H03AA	Acylcarnitines	THYROID HORMONES	7.13446	FALSE	23.3045
C9	J01	Acylcarnitines	ANTIBACTERIALS FOR SYSTEMIC USE	4.33441	FALSE	23.3045
C9	L	Acylcarnitines	ANTINEOPLASTIC AND IMMUNOMODULATING AGENTS	1.49794	FALSE	23.3045
C9	M	Acylcarnitines	MUSCULO-SKELETAL SYSTEM	2.76775	FALSE	23.3045
C9	M01AB	Acylcarnitines	ACETIC ACID DERIVATIVES AND RELATED SUBSTANCES	0.940781	FALSE	23.3045
C9	M01AC	Acylcarnitines	OXICAMS	4.54228	FALSE	23.3045
C9	M01AE	Acylcarnitines	PROPIONIC ACID DERIVATIVES	4.29042	FALSE	23.3045
C9	M01AE01	Acylcarnitines	IBUPROFEN	3.66989	FALSE	23.3045
C9	M01AH	Acylcarnitines	COXIBS	5.92456	FALSE	23.3045
C9	M01AX	Acylcarnitines	OTHER ANTIINFLAMMATORY AND ANTIRHEUMATIC AGENTS, NON-STEROIDS	7.2328	FALSE	23.3045
C9	M04A	Acylcarnitines	ANTIGOUT PREPARATIONS	3.95963	FALSE	23.3045
C9	M05BA	Acylcarnitines	BISPHOSPHONATES	14.8826	FALSE	23.3045
C9	N	Acylcarnitines	NERVOUS SYSTEM	8.61541	FALSE	23.3045
C9	N02	Acylcarnitines	ANALGESICS	7.54572	FALSE	23.3045
C9	N02BA	Acylcarnitines	SALICYLIC ACID AND DERIVATIVES	6.13656	FALSE	23.3045
C9	N02BE	Acylcarnitines	ANILIDES	6.548	FALSE	23.3045
C9	N03AX	Acylcarnitines	OTHER ANTIEPILEPTICS	4.37014	FALSE	23.3045
C9	N05BA	Acylcarnitines	BENZODIAZEPINE DERIVATIVES	1.96025	FALSE	23.3045
C9	N05CF	Acylcarnitines	BENZODIAZEPINE RELATED DRUGS	5.30918	FALSE	23.3045
C9	N05CH	Acylcarnitines	MELATONIN RECEPTOR AGONISTS	2.04473	FALSE	23.3045
C9	N06	Acylcarnitines	PSYCHOANALEPTICS	6.8848	FALSE	23.3045
C9	N06AB	Acylcarnitines	SELECTIVE SEROTONIN REUPTAKE INHIBITORS	8.49797	FALSE	23.3045
C9	N06AX	Acylcarnitines	OTHER ANTIDEPRESSANTS	1.75011	FALSE	23.3045
C9	R	Acylcarnitines	RESPIRATORY SYSTEM	8.05198	FALSE	23.3045
C9	R01	Acylcarnitines	NASAL PREPARATIONS	4.76381	FALSE	23.3045
C9	R01AD	Acylcarnitines	CORTICOSTEROIDS	6.64783	FALSE	23.3045
C9	R03A	Acylcarnitines	ADRENERGICS, INHALANTS	4.1956	FALSE	23.3045
C9	R03CC	Acylcarnitines	SELECTIVE BETA-2-ADRENORECEPTOR AGONISTS	3.90179	FALSE	23.3045
C9	R03DC	Acylcarnitines	LEUKOTRIENE RECEPTOR ANTAGONISTS	4.72475	FALSE	23.3045
C9	R06A	Acylcarnitines	ANTIHISTAMINES FOR SYSTEMIC USE	2.86606	FALSE	23.3045
C9	R06AE	Acylcarnitines	PIPERAZINE DERIVATIVES	7.32186	FALSE	23.3045
C9	R06AX	Acylcarnitines	OTHER ANTIHISTAMINES FOR SYSTEMIC USE	6.67663	FALSE	23.3045
C9	S01	Acylcarnitines	OPHTHALMOLOGICALS	5.65401	FALSE	23.3045
C9	S01ED	Acylcarnitines	BETA BLOCKING AGENTS	10.2856	FALSE	23.3045
C9	S01EE	Acylcarnitines	PROSTAGLANDIN ANALOGUES	4.10544	FALSE	23.3045
C9	S01XA	Acylcarnitines	OTHER OPHTHALMOLOGICALS	4.51048	FALSE	23.3045
CE(14:1)	A	Cholesteryl esters	ALIMENTARY TRACT AND METABOLISM	5.51044	FALSE	23.3045
CE(14:1)	A02BA	Cholesteryl esters	H2-RECEPTOR ANTAGONISTS	6.05884	FALSE	23.3045
CE(14:1)	A02BC	Cholesteryl esters	PROTON PUMP INHIBITORS	5.54977	FALSE	23.3045
CE(14:1)	A06A	Cholesteryl esters	DRUGS FOR CONSTIPATION	4.27628	FALSE	23.3045
CE(14:1)	A06AA	Cholesteryl esters	SOFTENERS, EMOLLIENTS	4.10906	FALSE	23.3045
CE(14:1)	A06AC	Cholesteryl esters	BULK-FORMING LAXATIVES	4.36603	FALSE	23.3045
CE(14:1)	A06AC01	Cholesteryl esters	ISPAGHULA (PSYLLA SEEDS)	5.91033	FALSE	23.3045
CE(14:1)	A07	Cholesteryl esters	ANTIDIARRHEALS, INTESTINAL ANTIINFLAMMATORY/ANTIINFECTIVE AGENTS	7.79271	FALSE	23.3045
CE(14:1)	A10	Cholesteryl esters	DRUGS USED IN DIABETES	1.57675	FALSE	23.3045
CE(14:1)	A10BA	Cholesteryl esters	BIGUANIDES	16.3098	FALSE	23.3045
CE(14:1)	A10BB	Cholesteryl esters	SULFONYLUREAS	1.91508	FALSE	23.3045
CE(14:1)	A11	Cholesteryl esters	VITAMINS	5.39536	FALSE	23.3045
CE(14:1)	A11B	Cholesteryl esters	MULTIVITAMINS, PLAIN	6.21287	FALSE	23.3045
CE(14:1)	A11G	Cholesteryl esters	ASCORBIC ACID (VITAMIN C), INCL. COMBINATIONS	6.48403	FALSE	23.3045
CE(14:1)	A12	Cholesteryl esters	MINERALS	7.27642	FALSE	23.3045
CE(14:1)	A12BA	Cholesteryl esters	POTASSIUM	4.40802	FALSE	23.3045
CE(14:1)	A12CB	Cholesteryl esters	ZINC	-0.26179	FALSE	23.3045
CE(14:1)	A12CE	Cholesteryl esters	SELENIUM	0.911847	FALSE	23.3045
CE(14:1)	B01AA	Cholesteryl esters	VITAMIN K ANTAGONISTS	11.9036	FALSE	23.3045
CE(14:1)	B01AC	Cholesteryl esters	PLATELET AGGREGATION INHIBITORS EXCL. HEPARIN	0.934815	FALSE	23.3045
CE(14:1)	B03A	Cholesteryl esters	IRON PREPARATIONS	3.91269	FALSE	23.3045
CE(14:1)	B03BA	Cholesteryl esters	VITAMIN B12 (CYANOCOBALAMIN AND ANALOGUES)	2.90841	FALSE	23.3045
CE(14:1)	B03BB	Cholesteryl esters	FOLIC ACID AND DERIVATIVES	4.26694	FALSE	23.3045
CE(14:1)	C	Cholesteryl esters	CARDIOVASCULAR SYSTEM	4.64304	FALSE	23.3045
CE(14:1)	C01	Cholesteryl esters	CARDIAC THERAPY	3.1463	FALSE	23.3045
CE(14:1)	C01DA	Cholesteryl esters	ORGANIC NITRATES	3.41226	FALSE	23.3045
CE(14:1)	C01EB	Cholesteryl esters	OTHER CARDIAC PREPARATIONS	5.6946	FALSE	23.3045
CE(14:1)	C02	Cholesteryl esters	ANTIHYPERTENSIVES	4.32393	FALSE	23.3045
CE(14:1)	C03	Cholesteryl esters	DIURETICS	2.50269	FALSE	23.3045
CE(14:1)	C03AA	Cholesteryl esters	THIAZIDES, PLAIN	9.55634	FALSE	23.3045
CE(14:1)	C03CA	Cholesteryl esters	SULFONAMIDES, PLAIN	2.49423	FALSE	23.3045
CE(14:1)	C03EA	Cholesteryl esters	LOW-CEILING DIURETICS AND POTASSIUM-SPARING AGENTS	4.0162	FALSE	23.3045
CE(14:1)	C07A	Cholesteryl esters	BETA BLOCKING AGENTS	0.896019	FALSE	23.3045
CE(14:1)	C07AB	Cholesteryl esters	BETA BLOCKING AGENTS, SELECTIVE	10.0243	FALSE	23.3045
CE(14:1)	C08CA	Cholesteryl esters	DIHYDROPYRIDINE DERIVATIVES	9.43008	FALSE	23.3045
CE(14:1)	C08D	Cholesteryl esters	SELECTIVE CALCIUM CHANNEL BLOCKERS WITH DIRECT CARDIAC EFFECTS	4.47529	FALSE	23.3045
CE(14:1)	C09AA	Cholesteryl esters	ACE INHIBITORS, PLAIN	4.44782	FALSE	23.3045
CE(14:1)	C09B	Cholesteryl esters	ACE INHIBITORS, COMBINATIONS	3.96661	FALSE	23.3045
CE(14:1)	C09CA	Cholesteryl esters	ANGIOTENSIN II RECEPTOR BLOCKERS (ARBS), PLAIN	6.73393	FALSE	23.3045
CE(14:1)	C10AA	Cholesteryl esters	HMG COA REDUCTASE INHIBITORS	11.9068	FALSE	23.3045
CE(14:1)	C10AB	Cholesteryl esters	FIBRATES	7.71901	FALSE	23.3045
CE(14:1)	C10AD	Cholesteryl esters	NICOTINIC ACID AND DERIVATIVES	3.51517	FALSE	23.3045
CE(14:1)	C10AX	Cholesteryl esters	OTHER LIPID MODIFYING AGENTS	0.150517	FALSE	23.3045
CE(14:1)	C10AX06	Cholesteryl esters	OMEGA-3-TRIGLYCERIDES INCL. OTHER ESTERS AND ACIDS	6.7732	FALSE	23.3045
CE(14:1)	C10BA02	Cholesteryl esters	SIMVASTATIN AND EZETIMIBE	3.24207	FALSE	23.3045
CE(14:1)	D	Cholesteryl esters	DERMATOLOGICALS	4.33622	FALSE	23.3045
CE(14:1)	D07A	Cholesteryl esters	CORTICOSTEROIDS, PLAIN	8.55331	FALSE	23.3045
CE(14:1)	G03	Cholesteryl esters	SEX HORMONES AND MODULATORS OF THE GENITAL SYSTEM	3.76946	FALSE	23.3045
CE(14:1)	G03BA	Cholesteryl esters	3-OXOANDROSTEN (4) DERIVATIVES	1.93947	FALSE	23.3045
CE(14:1)	G03C	Cholesteryl esters	ESTROGENS	1.69404	FALSE	23.3045
CE(14:1)	G03CA	Cholesteryl esters	NATURAL AND SEMISYNTHETIC ESTROGENS, PLAIN	1.32689	FALSE	23.3045
CE(14:1)	G03DA	Cholesteryl esters	PREGNEN (4) DERIVATIVES	5.73034	FALSE	23.3045
CE(14:1)	G04BD	Cholesteryl esters	DRUGS FOR URINARY FREQUENCY AND INCONTINENCE	1.49371	FALSE	23.3045
CE(14:1)	G04BE	Cholesteryl esters	DRUGS USED IN ERECTILE DYSFUNCTION	2.59228	FALSE	23.3045
CE(14:1)	G04CA	Cholesteryl esters	ALPHA-ADRENORECEPTOR ANTAGONISTS	3.36181	FALSE	23.3045
CE(14:1)	G04CB	Cholesteryl esters	TESTOSTERONE-5-ALPHA REDUCTASE INHIBITORS	4.01761	FALSE	23.3045
CE(14:1)	G04CX02	Cholesteryl esters	SABALIS SERRULATAE FRUCTUS	3.5887	FALSE	23.3045
CE(14:1)	H	Cholesteryl esters	SYSTEMIC HORMONAL PREPARATIONS, EXCL. SEX HORMONES AND INSULINS	2.63352	FALSE	23.3045
CE(14:1)	H03AA	Cholesteryl esters	THYROID HORMONES	6.69115	FALSE	23.3045
CE(14:1)	J01	Cholesteryl esters	ANTIBACTERIALS FOR SYSTEMIC USE	1.67227	FALSE	23.3045
CE(14:1)	L	Cholesteryl esters	ANTINEOPLASTIC AND IMMUNOMODULATING AGENTS	2.57578	FALSE	23.3045
CE(14:1)	M	Cholesteryl esters	MUSCULO-SKELETAL SYSTEM	2.32422	FALSE	23.3045
CE(14:1)	M01AB	Cholesteryl esters	ACETIC ACID DERIVATIVES AND RELATED SUBSTANCES	1.44666	FALSE	23.3045
CE(14:1)	M01AC	Cholesteryl esters	OXICAMS	7.48726	FALSE	23.3045
CE(14:1)	M01AE	Cholesteryl esters	PROPIONIC ACID DERIVATIVES	11.0847	FALSE	23.3045
CE(14:1)	M01AE01	Cholesteryl esters	IBUPROFEN	6.09138	FALSE	23.3045
CE(14:1)	M01AH	Cholesteryl esters	COXIBS	3.36813	FALSE	23.3045
CE(14:1)	M01AX	Cholesteryl esters	OTHER ANTIINFLAMMATORY AND ANTIRHEUMATIC AGENTS, NON-STEROIDS	7.2686	FALSE	23.3045
CE(14:1)	M04A	Cholesteryl esters	ANTIGOUT PREPARATIONS	1.77472	FALSE	23.3045
CE(14:1)	M05BA	Cholesteryl esters	BISPHOSPHONATES	10.3429	FALSE	23.3045
CE(14:1)	N	Cholesteryl esters	NERVOUS SYSTEM	6.17522	FALSE	23.3045
CE(14:1)	N02	Cholesteryl esters	ANALGESICS	2.60521	FALSE	23.3045
CE(14:1)	N02BA	Cholesteryl esters	SALICYLIC ACID AND DERIVATIVES	8.10578	FALSE	23.3045
CE(14:1)	N02BE	Cholesteryl esters	ANILIDES	6.13777	FALSE	23.3045
CE(14:1)	N03AX	Cholesteryl esters	OTHER ANTIEPILEPTICS	3.86308	FALSE	23.3045
CE(14:1)	N05BA	Cholesteryl esters	BENZODIAZEPINE DERIVATIVES	4.72841	FALSE	23.3045
CE(14:1)	N05CF	Cholesteryl esters	BENZODIAZEPINE RELATED DRUGS	3.44467	FALSE	23.3045
CE(14:1)	N05CH	Cholesteryl esters	MELATONIN RECEPTOR AGONISTS	1.61237	FALSE	23.3045
CE(14:1)	N06	Cholesteryl esters	PSYCHOANALEPTICS	4.57048	FALSE	23.3045
CE(14:1)	N06AB	Cholesteryl esters	SELECTIVE SEROTONIN REUPTAKE INHIBITORS	4.61699	FALSE	23.3045
CE(14:1)	N06AX	Cholesteryl esters	OTHER ANTIDEPRESSANTS	3.78655	FALSE	23.3045
CE(14:1)	R	Cholesteryl esters	RESPIRATORY SYSTEM	3.68549	FALSE	23.3045
CE(14:1)	R01	Cholesteryl esters	NASAL PREPARATIONS	4.42744	FALSE	23.3045
CE(14:1)	R01AD	Cholesteryl esters	CORTICOSTEROIDS	4.09801	FALSE	23.3045
CE(14:1)	R03A	Cholesteryl esters	ADRENERGICS, INHALANTS	5.37496	FALSE	23.3045
CE(14:1)	R03CC	Cholesteryl esters	SELECTIVE BETA-2-ADRENORECEPTOR AGONISTS	7.73893	FALSE	23.3045
CE(14:1)	R03DC	Cholesteryl esters	LEUKOTRIENE RECEPTOR ANTAGONISTS	2.46054	FALSE	23.3045
CE(14:1)	R06A	Cholesteryl esters	ANTIHISTAMINES FOR SYSTEMIC USE	5.70692	FALSE	23.3045
CE(14:1)	R06AE	Cholesteryl esters	PIPERAZINE DERIVATIVES	3.64537	FALSE	23.3045
CE(14:1)	R06AX	Cholesteryl esters	OTHER ANTIHISTAMINES FOR SYSTEMIC USE	5.64163	FALSE	23.3045
CE(14:1)	S01	Cholesteryl esters	OPHTHALMOLOGICALS	1.80284	FALSE	23.3045
CE(14:1)	S01ED	Cholesteryl esters	BETA BLOCKING AGENTS	4.92947	FALSE	23.3045
CE(14:1)	S01EE	Cholesteryl esters	PROSTAGLANDIN ANALOGUES	3.56248	FALSE	23.3045
CE(14:1)	S01XA	Cholesteryl esters	OTHER OPHTHALMOLOGICALS	1.37777	FALSE	23.3045
CE(15:0)	A	Cholesteryl esters	ALIMENTARY TRACT AND METABOLISM	5.37996	FALSE	23.3045
CE(15:0)	A02BA	Cholesteryl esters	H2-RECEPTOR ANTAGONISTS	5.44352	FALSE	23.3045
CE(15:0)	A02BC	Cholesteryl esters	PROTON PUMP INHIBITORS	8.6607	FALSE	23.3045
CE(15:0)	A06A	Cholesteryl esters	DRUGS FOR CONSTIPATION	7.15302	FALSE	23.3045
CE(15:0)	A06AA	Cholesteryl esters	SOFTENERS, EMOLLIENTS	5.37064	FALSE	23.3045
CE(15:0)	A06AC	Cholesteryl esters	BULK-FORMING LAXATIVES	2.46392	FALSE	23.3045
CE(15:0)	A06AC01	Cholesteryl esters	ISPAGHULA (PSYLLA SEEDS)	5.92645	FALSE	23.3045
CE(15:0)	A07	Cholesteryl esters	ANTIDIARRHEALS, INTESTINAL ANTIINFLAMMATORY/ANTIINFECTIVE AGENTS	7.78708	FALSE	23.3045
CE(15:0)	A10	Cholesteryl esters	DRUGS USED IN DIABETES	12.4038	FALSE	23.3045
CE(15:0)	A10BA	Cholesteryl esters	BIGUANIDES	8.80316	FALSE	23.3045
CE(15:0)	A10BB	Cholesteryl esters	SULFONYLUREAS	10.1328	FALSE	23.3045
CE(15:0)	A11	Cholesteryl esters	VITAMINS	6.11181	FALSE	23.3045
CE(15:0)	A11B	Cholesteryl esters	MULTIVITAMINS, PLAIN	7.63919	FALSE	23.3045
CE(15:0)	A11G	Cholesteryl esters	ASCORBIC ACID (VITAMIN C), INCL. COMBINATIONS	9.49456	FALSE	23.3045
CE(15:0)	A12	Cholesteryl esters	MINERALS	7.77465	FALSE	23.3045
CE(15:0)	A12BA	Cholesteryl esters	POTASSIUM	8.7546	FALSE	23.3045
CE(15:0)	A12CB	Cholesteryl esters	ZINC	2.50841	FALSE	23.3045
CE(15:0)	A12CE	Cholesteryl esters	SELENIUM	2.87511	FALSE	23.3045
CE(15:0)	B01AA	Cholesteryl esters	VITAMIN K ANTAGONISTS	4.39542	FALSE	23.3045
CE(15:0)	B01AC	Cholesteryl esters	PLATELET AGGREGATION INHIBITORS EXCL. HEPARIN	7.25768	FALSE	23.3045
CE(15:0)	B03A	Cholesteryl esters	IRON PREPARATIONS	4.11347	FALSE	23.3045
CE(15:0)	B03BA	Cholesteryl esters	VITAMIN B12 (CYANOCOBALAMIN AND ANALOGUES)	7.70993	FALSE	23.3045
CE(15:0)	B03BB	Cholesteryl esters	FOLIC ACID AND DERIVATIVES	6.50154	FALSE	23.3045
CE(15:0)	C	Cholesteryl esters	CARDIOVASCULAR SYSTEM	8.7204	FALSE	23.3045
CE(15:0)	C01	Cholesteryl esters	CARDIAC THERAPY	3.47085	FALSE	23.3045
CE(15:0)	C01DA	Cholesteryl esters	ORGANIC NITRATES	17.7627	FALSE	23.3045
CE(15:0)	C01EB	Cholesteryl esters	OTHER CARDIAC PREPARATIONS	5.24049	FALSE	23.3045
CE(15:0)	C02	Cholesteryl esters	ANTIHYPERTENSIVES	8.42197	FALSE	23.3045
CE(15:0)	C03	Cholesteryl esters	DIURETICS	5.5992	FALSE	23.3045
CE(15:0)	C03AA	Cholesteryl esters	THIAZIDES, PLAIN	8.61575	FALSE	23.3045
CE(15:0)	C03CA	Cholesteryl esters	SULFONAMIDES, PLAIN	5.82368	FALSE	23.3045
CE(15:0)	C03EA	Cholesteryl esters	LOW-CEILING DIURETICS AND POTASSIUM-SPARING AGENTS	3.8303	FALSE	23.3045
CE(15:0)	C07A	Cholesteryl esters	BETA BLOCKING AGENTS	12.5477	FALSE	23.3045
CE(15:0)	C07AB	Cholesteryl esters	BETA BLOCKING AGENTS, SELECTIVE	11.1584	FALSE	23.3045
CE(15:0)	C08CA	Cholesteryl esters	DIHYDROPYRIDINE DERIVATIVES	14.8882	FALSE	23.3045
CE(15:0)	C08D	Cholesteryl esters	SELECTIVE CALCIUM CHANNEL BLOCKERS WITH DIRECT CARDIAC EFFECTS	5.15076	FALSE	23.3045
CE(15:0)	C09AA	Cholesteryl esters	ACE INHIBITORS, PLAIN	10.2252	FALSE	23.3045
CE(15:0)	C09B	Cholesteryl esters	ACE INHIBITORS, COMBINATIONS	5.90318	FALSE	23.3045
CE(15:0)	C09CA	Cholesteryl esters	ANGIOTENSIN II RECEPTOR BLOCKERS (ARBS), PLAIN	14.3335	FALSE	23.3045
CE(15:0)	C10AA	Cholesteryl esters	HMG COA REDUCTASE INHIBITORS	40.2943	TRUE	23.3045
CE(15:0)	C10AB	Cholesteryl esters	FIBRATES	14.432	FALSE	23.3045
CE(15:0)	C10AD	Cholesteryl esters	NICOTINIC ACID AND DERIVATIVES	7.67164	FALSE	23.3045
CE(15:0)	C10AX	Cholesteryl esters	OTHER LIPID MODIFYING AGENTS	8.25221	FALSE	23.3045
CE(15:0)	C10AX06	Cholesteryl esters	OMEGA-3-TRIGLYCERIDES INCL. OTHER ESTERS AND ACIDS	9.01911	FALSE	23.3045
CE(15:0)	C10BA02	Cholesteryl esters	SIMVASTATIN AND EZETIMIBE	22.1115	FALSE	23.3045
CE(15:0)	D	Cholesteryl esters	DERMATOLOGICALS	5.29781	FALSE	23.3045
CE(15:0)	D07A	Cholesteryl esters	CORTICOSTEROIDS, PLAIN	7.89267	FALSE	23.3045
CE(15:0)	G03	Cholesteryl esters	SEX HORMONES AND MODULATORS OF THE GENITAL SYSTEM	3.87397	FALSE	23.3045
CE(15:0)	G03BA	Cholesteryl esters	3-OXOANDROSTEN (4) DERIVATIVES	1.63285	FALSE	23.3045
CE(15:0)	G03C	Cholesteryl esters	ESTROGENS	4.65529	FALSE	23.3045
CE(15:0)	G03CA	Cholesteryl esters	NATURAL AND SEMISYNTHETIC ESTROGENS, PLAIN	4.61628	FALSE	23.3045
CE(15:0)	G03DA	Cholesteryl esters	PREGNEN (4) DERIVATIVES	3.52176	FALSE	23.3045
CE(15:0)	G04BD	Cholesteryl esters	DRUGS FOR URINARY FREQUENCY AND INCONTINENCE	3.50494	FALSE	23.3045
CE(15:0)	G04BE	Cholesteryl esters	DRUGS USED IN ERECTILE DYSFUNCTION	6.44791	FALSE	23.3045
CE(15:0)	G04CA	Cholesteryl esters	ALPHA-ADRENORECEPTOR ANTAGONISTS	9.17114	FALSE	23.3045
CE(15:0)	G04CB	Cholesteryl esters	TESTOSTERONE-5-ALPHA REDUCTASE INHIBITORS	3.06641	FALSE	23.3045
CE(15:0)	G04CX02	Cholesteryl esters	SABALIS SERRULATAE FRUCTUS	2.19621	FALSE	23.3045
CE(15:0)	H	Cholesteryl esters	SYSTEMIC HORMONAL PREPARATIONS, EXCL. SEX HORMONES AND INSULINS	3.27709	FALSE	23.3045
CE(15:0)	H03AA	Cholesteryl esters	THYROID HORMONES	9.69813	FALSE	23.3045
CE(15:0)	J01	Cholesteryl esters	ANTIBACTERIALS FOR SYSTEMIC USE	5.13218	FALSE	23.3045
CE(15:0)	L	Cholesteryl esters	ANTINEOPLASTIC AND IMMUNOMODULATING AGENTS	2.26518	FALSE	23.3045
CE(15:0)	M	Cholesteryl esters	MUSCULO-SKELETAL SYSTEM	5.90348	FALSE	23.3045
CE(15:0)	M01AB	Cholesteryl esters	ACETIC ACID DERIVATIVES AND RELATED SUBSTANCES	3.23408	FALSE	23.3045
CE(15:0)	M01AC	Cholesteryl esters	OXICAMS	5.1571	FALSE	23.3045
CE(15:0)	M01AE	Cholesteryl esters	PROPIONIC ACID DERIVATIVES	5.25221	FALSE	23.3045
CE(15:0)	M01AE01	Cholesteryl esters	IBUPROFEN	4.49103	FALSE	23.3045
CE(15:0)	M01AH	Cholesteryl esters	COXIBS	5.76588	FALSE	23.3045
CE(15:0)	M01AX	Cholesteryl esters	OTHER ANTIINFLAMMATORY AND ANTIRHEUMATIC AGENTS, NON-STEROIDS	6.9663	FALSE	23.3045
CE(15:0)	M04A	Cholesteryl esters	ANTIGOUT PREPARATIONS	2.22969	FALSE	23.3045
CE(15:0)	M05BA	Cholesteryl esters	BISPHOSPHONATES	6.98089	FALSE	23.3045
CE(15:0)	N	Cholesteryl esters	NERVOUS SYSTEM	3.78752	FALSE	23.3045
CE(15:0)	N02	Cholesteryl esters	ANALGESICS	6.82068	FALSE	23.3045
CE(15:0)	N02BA	Cholesteryl esters	SALICYLIC ACID AND DERIVATIVES	14.4497	FALSE	23.3045
CE(15:0)	N02BE	Cholesteryl esters	ANILIDES	6.03351	FALSE	23.3045
CE(15:0)	N03AX	Cholesteryl esters	OTHER ANTIEPILEPTICS	6.95777	FALSE	23.3045
CE(15:0)	N05BA	Cholesteryl esters	BENZODIAZEPINE DERIVATIVES	2.65471	FALSE	23.3045
CE(15:0)	N05CF	Cholesteryl esters	BENZODIAZEPINE RELATED DRUGS	3.23278	FALSE	23.3045
CE(15:0)	N05CH	Cholesteryl esters	MELATONIN RECEPTOR AGONISTS	3.86926	FALSE	23.3045
CE(15:0)	N06	Cholesteryl esters	PSYCHOANALEPTICS	4.12847	FALSE	23.3045
CE(15:0)	N06AB	Cholesteryl esters	SELECTIVE SEROTONIN REUPTAKE INHIBITORS	7.58115	FALSE	23.3045
CE(15:0)	N06AX	Cholesteryl esters	OTHER ANTIDEPRESSANTS	5.17758	FALSE	23.3045
CE(15:0)	R	Cholesteryl esters	RESPIRATORY SYSTEM	5.79228	FALSE	23.3045
CE(15:0)	R01	Cholesteryl esters	NASAL PREPARATIONS	4.32529	FALSE	23.3045
CE(15:0)	R01AD	Cholesteryl esters	CORTICOSTEROIDS	7.22628	FALSE	23.3045
CE(15:0)	R03A	Cholesteryl esters	ADRENERGICS, INHALANTS	3.45084	FALSE	23.3045
CE(15:0)	R03CC	Cholesteryl esters	SELECTIVE BETA-2-ADRENORECEPTOR AGONISTS	4.17154	FALSE	23.3045
CE(15:0)	R03DC	Cholesteryl esters	LEUKOTRIENE RECEPTOR ANTAGONISTS	3.88495	FALSE	23.3045
CE(15:0)	R06A	Cholesteryl esters	ANTIHISTAMINES FOR SYSTEMIC USE	4.51632	FALSE	23.3045
CE(15:0)	R06AE	Cholesteryl esters	PIPERAZINE DERIVATIVES	5.19481	FALSE	23.3045
CE(15:0)	R06AX	Cholesteryl esters	OTHER ANTIHISTAMINES FOR SYSTEMIC USE	8.65959	FALSE	23.3045
CE(15:0)	S01	Cholesteryl esters	OPHTHALMOLOGICALS	4.86285	FALSE	23.3045
CE(15:0)	S01ED	Cholesteryl esters	BETA BLOCKING AGENTS	6.03861	FALSE	23.3045
CE(15:0)	S01EE	Cholesteryl esters	PROSTAGLANDIN ANALOGUES	5.72404	FALSE	23.3045
CE(15:0)	S01XA	Cholesteryl esters	OTHER OPHTHALMOLOGICALS	4.4161	FALSE	23.3045
CE(15:1)	A	Cholesteryl esters	ALIMENTARY TRACT AND METABOLISM	3.70521	FALSE	23.3045
CE(15:1)	A02BA	Cholesteryl esters	H2-RECEPTOR ANTAGONISTS	6.84145	FALSE	23.3045
CE(15:1)	A02BC	Cholesteryl esters	PROTON PUMP INHIBITORS	11.7421	FALSE	23.3045
CE(15:1)	A06A	Cholesteryl esters	DRUGS FOR CONSTIPATION	5.84613	FALSE	23.3045
CE(15:1)	A06AA	Cholesteryl esters	SOFTENERS, EMOLLIENTS	6.09678	FALSE	23.3045
CE(15:1)	A06AC	Cholesteryl esters	BULK-FORMING LAXATIVES	3.23712	FALSE	23.3045
CE(15:1)	A06AC01	Cholesteryl esters	ISPAGHULA (PSYLLA SEEDS)	4.50817	FALSE	23.3045
CE(15:1)	A07	Cholesteryl esters	ANTIDIARRHEALS, INTESTINAL ANTIINFLAMMATORY/ANTIINFECTIVE AGENTS	6.84067	FALSE	23.3045
CE(15:1)	A10	Cholesteryl esters	DRUGS USED IN DIABETES	10.8286	FALSE	23.3045
CE(15:1)	A10BA	Cholesteryl esters	BIGUANIDES	9.58191	FALSE	23.3045
CE(15:1)	A10BB	Cholesteryl esters	SULFONYLUREAS	12.5328	FALSE	23.3045
CE(15:1)	A11	Cholesteryl esters	VITAMINS	7.13385	FALSE	23.3045
CE(15:1)	A11B	Cholesteryl esters	MULTIVITAMINS, PLAIN	7.32796	FALSE	23.3045
CE(15:1)	A11G	Cholesteryl esters	ASCORBIC ACID (VITAMIN C), INCL. COMBINATIONS	8.13533	FALSE	23.3045
CE(15:1)	A12	Cholesteryl esters	MINERALS	8.59167	FALSE	23.3045
CE(15:1)	A12BA	Cholesteryl esters	POTASSIUM	8.28239	FALSE	23.3045
CE(15:1)	A12CB	Cholesteryl esters	ZINC	4.37452	FALSE	23.3045
CE(15:1)	A12CE	Cholesteryl esters	SELENIUM	3.4822	FALSE	23.3045
CE(15:1)	B01AA	Cholesteryl esters	VITAMIN K ANTAGONISTS	3.61866	FALSE	23.3045
CE(15:1)	B01AC	Cholesteryl esters	PLATELET AGGREGATION INHIBITORS EXCL. HEPARIN	8.09427	FALSE	23.3045
CE(15:1)	B03A	Cholesteryl esters	IRON PREPARATIONS	3.47105	FALSE	23.3045
CE(15:1)	B03BA	Cholesteryl esters	VITAMIN B12 (CYANOCOBALAMIN AND ANALOGUES)	9.83626	FALSE	23.3045
CE(15:1)	B03BB	Cholesteryl esters	FOLIC ACID AND DERIVATIVES	6.50442	FALSE	23.3045
CE(15:1)	C	Cholesteryl esters	CARDIOVASCULAR SYSTEM	5.16749	FALSE	23.3045
CE(15:1)	C01	Cholesteryl esters	CARDIAC THERAPY	3.56986	FALSE	23.3045
CE(15:1)	C01DA	Cholesteryl esters	ORGANIC NITRATES	18.658	FALSE	23.3045
CE(15:1)	C01EB	Cholesteryl esters	OTHER CARDIAC PREPARATIONS	4.92897	FALSE	23.3045
CE(15:1)	C02	Cholesteryl esters	ANTIHYPERTENSIVES	7.88659	FALSE	23.3045
CE(15:1)	C03	Cholesteryl esters	DIURETICS	6.52492	FALSE	23.3045
CE(15:1)	C03AA	Cholesteryl esters	THIAZIDES, PLAIN	9.57603	FALSE	23.3045
CE(15:1)	C03CA	Cholesteryl esters	SULFONAMIDES, PLAIN	6.69973	FALSE	23.3045
CE(15:1)	C03EA	Cholesteryl esters	LOW-CEILING DIURETICS AND POTASSIUM-SPARING AGENTS	4.40955	FALSE	23.3045
CE(15:1)	C07A	Cholesteryl esters	BETA BLOCKING AGENTS	8.19635	FALSE	23.3045
CE(15:1)	C07AB	Cholesteryl esters	BETA BLOCKING AGENTS, SELECTIVE	10.1998	FALSE	23.3045
CE(15:1)	C08CA	Cholesteryl esters	DIHYDROPYRIDINE DERIVATIVES	12.5067	FALSE	23.3045
CE(15:1)	C08D	Cholesteryl esters	SELECTIVE CALCIUM CHANNEL BLOCKERS WITH DIRECT CARDIAC EFFECTS	8.16636	FALSE	23.3045
CE(15:1)	C09AA	Cholesteryl esters	ACE INHIBITORS, PLAIN	9.84791	FALSE	23.3045
CE(15:1)	C09B	Cholesteryl esters	ACE INHIBITORS, COMBINATIONS	7.67359	FALSE	23.3045
CE(15:1)	C09CA	Cholesteryl esters	ANGIOTENSIN II RECEPTOR BLOCKERS (ARBS), PLAIN	8.83017	FALSE	23.3045
CE(15:1)	C10AA	Cholesteryl esters	HMG COA REDUCTASE INHIBITORS	26.127	TRUE	23.3045
CE(15:1)	C10AB	Cholesteryl esters	FIBRATES	18.5891	FALSE	23.3045
CE(15:1)	C10AD	Cholesteryl esters	NICOTINIC ACID AND DERIVATIVES	9.28956	FALSE	23.3045
CE(15:1)	C10AX	Cholesteryl esters	OTHER LIPID MODIFYING AGENTS	12.1042	FALSE	23.3045
CE(15:1)	C10AX06	Cholesteryl esters	OMEGA-3-TRIGLYCERIDES INCL. OTHER ESTERS AND ACIDS	8.44795	FALSE	23.3045
CE(15:1)	C10BA02	Cholesteryl esters	SIMVASTATIN AND EZETIMIBE	19.456	FALSE	23.3045
CE(15:1)	D	Cholesteryl esters	DERMATOLOGICALS	5.79131	FALSE	23.3045
CE(15:1)	D07A	Cholesteryl esters	CORTICOSTEROIDS, PLAIN	6.10992	FALSE	23.3045
CE(15:1)	G03	Cholesteryl esters	SEX HORMONES AND MODULATORS OF THE GENITAL SYSTEM	7.0799	FALSE	23.3045
CE(15:1)	G03BA	Cholesteryl esters	3-OXOANDROSTEN (4) DERIVATIVES	2.46066	FALSE	23.3045
CE(15:1)	G03C	Cholesteryl esters	ESTROGENS	3.19015	FALSE	23.3045
CE(15:1)	G03CA	Cholesteryl esters	NATURAL AND SEMISYNTHETIC ESTROGENS, PLAIN	4.88485	FALSE	23.3045
CE(15:1)	G03DA	Cholesteryl esters	PREGNEN (4) DERIVATIVES	3.59814	FALSE	23.3045
CE(15:1)	G04BD	Cholesteryl esters	DRUGS FOR URINARY FREQUENCY AND INCONTINENCE	3.15352	FALSE	23.3045
CE(15:1)	G04BE	Cholesteryl esters	DRUGS USED IN ERECTILE DYSFUNCTION	5.37394	FALSE	23.3045
CE(15:1)	G04CA	Cholesteryl esters	ALPHA-ADRENORECEPTOR ANTAGONISTS	8.91473	FALSE	23.3045
CE(15:1)	G04CB	Cholesteryl esters	TESTOSTERONE-5-ALPHA REDUCTASE INHIBITORS	4.19039	FALSE	23.3045
CE(15:1)	G04CX02	Cholesteryl esters	SABALIS SERRULATAE FRUCTUS	1.90608	FALSE	23.3045
CE(15:1)	H	Cholesteryl esters	SYSTEMIC HORMONAL PREPARATIONS, EXCL. SEX HORMONES AND INSULINS	2.52138	FALSE	23.3045
CE(15:1)	H03AA	Cholesteryl esters	THYROID HORMONES	9.12505	FALSE	23.3045
CE(15:1)	J01	Cholesteryl esters	ANTIBACTERIALS FOR SYSTEMIC USE	6.39709	FALSE	23.3045
CE(15:1)	L	Cholesteryl esters	ANTINEOPLASTIC AND IMMUNOMODULATING AGENTS	5.49801	FALSE	23.3045
CE(15:1)	M	Cholesteryl esters	MUSCULO-SKELETAL SYSTEM	6.16177	FALSE	23.3045
CE(15:1)	M01AB	Cholesteryl esters	ACETIC ACID DERIVATIVES AND RELATED SUBSTANCES	4.54474	FALSE	23.3045
CE(15:1)	M01AC	Cholesteryl esters	OXICAMS	2.56269	FALSE	23.3045
CE(15:1)	M01AE	Cholesteryl esters	PROPIONIC ACID DERIVATIVES	6.05319	FALSE	23.3045
CE(15:1)	M01AE01	Cholesteryl esters	IBUPROFEN	4.48824	FALSE	23.3045
CE(15:1)	M01AH	Cholesteryl esters	COXIBS	4.40356	FALSE	23.3045
CE(15:1)	M01AX	Cholesteryl esters	OTHER ANTIINFLAMMATORY AND ANTIRHEUMATIC AGENTS, NON-STEROIDS	5.65125	FALSE	23.3045
CE(15:1)	M04A	Cholesteryl esters	ANTIGOUT PREPARATIONS	3.45222	FALSE	23.3045
CE(15:1)	M05BA	Cholesteryl esters	BISPHOSPHONATES	6.29143	FALSE	23.3045
CE(15:1)	N	Cholesteryl esters	NERVOUS SYSTEM	3.77527	FALSE	23.3045
CE(15:1)	N02	Cholesteryl esters	ANALGESICS	7.76568	FALSE	23.3045
CE(15:1)	N02BA	Cholesteryl esters	SALICYLIC ACID AND DERIVATIVES	18.1265	FALSE	23.3045
CE(15:1)	N02BE	Cholesteryl esters	ANILIDES	5.81381	FALSE	23.3045
CE(15:1)	N03AX	Cholesteryl esters	OTHER ANTIEPILEPTICS	5.61558	FALSE	23.3045
CE(15:1)	N05BA	Cholesteryl esters	BENZODIAZEPINE DERIVATIVES	4.05359	FALSE	23.3045
CE(15:1)	N05CF	Cholesteryl esters	BENZODIAZEPINE RELATED DRUGS	3.36339	FALSE	23.3045
CE(15:1)	N05CH	Cholesteryl esters	MELATONIN RECEPTOR AGONISTS	2.94426	FALSE	23.3045
CE(15:1)	N06	Cholesteryl esters	PSYCHOANALEPTICS	4.1693	FALSE	23.3045
CE(15:1)	N06AB	Cholesteryl esters	SELECTIVE SEROTONIN REUPTAKE INHIBITORS	9.34806	FALSE	23.3045
CE(15:1)	N06AX	Cholesteryl esters	OTHER ANTIDEPRESSANTS	6.27948	FALSE	23.3045
CE(15:1)	R	Cholesteryl esters	RESPIRATORY SYSTEM	6.9669	FALSE	23.3045
CE(15:1)	R01	Cholesteryl esters	NASAL PREPARATIONS	4.11422	FALSE	23.3045
CE(15:1)	R01AD	Cholesteryl esters	CORTICOSTEROIDS	7.78241	FALSE	23.3045
CE(15:1)	R03A	Cholesteryl esters	ADRENERGICS, INHALANTS	3.01449	FALSE	23.3045
CE(15:1)	R03CC	Cholesteryl esters	SELECTIVE BETA-2-ADRENORECEPTOR AGONISTS	3.79457	FALSE	23.3045
CE(15:1)	R03DC	Cholesteryl esters	LEUKOTRIENE RECEPTOR ANTAGONISTS	3.96399	FALSE	23.3045
CE(15:1)	R06A	Cholesteryl esters	ANTIHISTAMINES FOR SYSTEMIC USE	5.13249	FALSE	23.3045
CE(15:1)	R06AE	Cholesteryl esters	PIPERAZINE DERIVATIVES	3.81778	FALSE	23.3045
CE(15:1)	R06AX	Cholesteryl esters	OTHER ANTIHISTAMINES FOR SYSTEMIC USE	6.96468	FALSE	23.3045
CE(15:1)	S01	Cholesteryl esters	OPHTHALMOLOGICALS	4.95744	FALSE	23.3045
CE(15:1)	S01ED	Cholesteryl esters	BETA BLOCKING AGENTS	5.89452	FALSE	23.3045
CE(15:1)	S01EE	Cholesteryl esters	PROSTAGLANDIN ANALOGUES	5.97634	FALSE	23.3045
CE(15:1)	S01XA	Cholesteryl esters	OTHER OPHTHALMOLOGICALS	3.82224	FALSE	23.3045
CE(16:0)	A	Cholesteryl esters	ALIMENTARY TRACT AND METABOLISM	3.46139	FALSE	23.3045
CE(16:0)	A02BA	Cholesteryl esters	H2-RECEPTOR ANTAGONISTS	5.47888	FALSE	23.3045
CE(16:0)	A02BC	Cholesteryl esters	PROTON PUMP INHIBITORS	6.76368	FALSE	23.3045
CE(16:0)	A06A	Cholesteryl esters	DRUGS FOR CONSTIPATION	4.31079	FALSE	23.3045
CE(16:0)	A06AA	Cholesteryl esters	SOFTENERS, EMOLLIENTS	2.97764	FALSE	23.3045
CE(16:0)	A06AC	Cholesteryl esters	BULK-FORMING LAXATIVES	5.02048	FALSE	23.3045
CE(16:0)	A06AC01	Cholesteryl esters	ISPAGHULA (PSYLLA SEEDS)	2.04044	FALSE	23.3045
CE(16:0)	A07	Cholesteryl esters	ANTIDIARRHEALS, INTESTINAL ANTIINFLAMMATORY/ANTIINFECTIVE AGENTS	9.77027	FALSE	23.3045
CE(16:0)	A10	Cholesteryl esters	DRUGS USED IN DIABETES	7.56647	FALSE	23.3045
CE(16:0)	A10BA	Cholesteryl esters	BIGUANIDES	12.264	FALSE	23.3045
CE(16:0)	A10BB	Cholesteryl esters	SULFONYLUREAS	4.6252	FALSE	23.3045
CE(16:0)	A11	Cholesteryl esters	VITAMINS	5.92926	FALSE	23.3045
CE(16:0)	A11B	Cholesteryl esters	MULTIVITAMINS, PLAIN	6.91038	FALSE	23.3045
CE(16:0)	A11G	Cholesteryl esters	ASCORBIC ACID (VITAMIN C), INCL. COMBINATIONS	11.627	FALSE	23.3045
CE(16:0)	A12	Cholesteryl esters	MINERALS	7.19147	FALSE	23.3045
CE(16:0)	A12BA	Cholesteryl esters	POTASSIUM	9.12529	FALSE	23.3045
CE(16:0)	A12CB	Cholesteryl esters	ZINC	3.0391	FALSE	23.3045
CE(16:0)	A12CE	Cholesteryl esters	SELENIUM	3.71968	FALSE	23.3045
CE(16:0)	B01AA	Cholesteryl esters	VITAMIN K ANTAGONISTS	-0.380292	FALSE	23.3045
CE(16:0)	B01AC	Cholesteryl esters	PLATELET AGGREGATION INHIBITORS EXCL. HEPARIN	11.1227	FALSE	23.3045
CE(16:0)	B03A	Cholesteryl esters	IRON PREPARATIONS	3.00217	FALSE	23.3045
CE(16:0)	B03BA	Cholesteryl esters	VITAMIN B12 (CYANOCOBALAMIN AND ANALOGUES)	9.12437	FALSE	23.3045
CE(16:0)	B03BB	Cholesteryl esters	FOLIC ACID AND DERIVATIVES	5.5334	FALSE	23.3045
CE(16:0)	C	Cholesteryl esters	CARDIOVASCULAR SYSTEM	5.58646	FALSE	23.3045
CE(16:0)	C01	Cholesteryl esters	CARDIAC THERAPY	1.96173	FALSE	23.3045
CE(16:0)	C01DA	Cholesteryl esters	ORGANIC NITRATES	8.09886	FALSE	23.3045
CE(16:0)	C01EB	Cholesteryl esters	OTHER CARDIAC PREPARATIONS	6.96681	FALSE	23.3045
CE(16:0)	C02	Cholesteryl esters	ANTIHYPERTENSIVES	4.27352	FALSE	23.3045
CE(16:0)	C03	Cholesteryl esters	DIURETICS	3.42409	FALSE	23.3045
CE(16:0)	C03AA	Cholesteryl esters	THIAZIDES, PLAIN	10.5678	FALSE	23.3045
CE(16:0)	C03CA	Cholesteryl esters	SULFONAMIDES, PLAIN	1.98221	FALSE	23.3045
CE(16:0)	C03EA	Cholesteryl esters	LOW-CEILING DIURETICS AND POTASSIUM-SPARING AGENTS	6.22756	FALSE	23.3045
CE(16:0)	C07A	Cholesteryl esters	BETA BLOCKING AGENTS	12.4219	FALSE	23.3045
CE(16:0)	C07AB	Cholesteryl esters	BETA BLOCKING AGENTS, SELECTIVE	5.79703	FALSE	23.3045
CE(16:0)	C08CA	Cholesteryl esters	DIHYDROPYRIDINE DERIVATIVES	4.20254	FALSE	23.3045
CE(16:0)	C08D	Cholesteryl esters	SELECTIVE CALCIUM CHANNEL BLOCKERS WITH DIRECT CARDIAC EFFECTS	3.22698	FALSE	23.3045
CE(16:0)	C09AA	Cholesteryl esters	ACE INHIBITORS, PLAIN	5.75352	FALSE	23.3045
CE(16:0)	C09B	Cholesteryl esters	ACE INHIBITORS, COMBINATIONS	5.9767	FALSE	23.3045
CE(16:0)	C09CA	Cholesteryl esters	ANGIOTENSIN II RECEPTOR BLOCKERS (ARBS), PLAIN	8.05599	FALSE	23.3045
CE(16:0)	C10AA	Cholesteryl esters	HMG COA REDUCTASE INHIBITORS	23.0046	FALSE	23.3045
CE(16:0)	C10AB	Cholesteryl esters	FIBRATES	3.44461	FALSE	23.3045
CE(16:0)	C10AD	Cholesteryl esters	NICOTINIC ACID AND DERIVATIVES	5.83801	FALSE	23.3045
CE(16:0)	C10AX	Cholesteryl esters	OTHER LIPID MODIFYING AGENTS	7.10076	FALSE	23.3045
CE(16:0)	C10AX06	Cholesteryl esters	OMEGA-3-TRIGLYCERIDES INCL. OTHER ESTERS AND ACIDS	8.94809	FALSE	23.3045
CE(16:0)	C10BA02	Cholesteryl esters	SIMVASTATIN AND EZETIMIBE	11.3719	FALSE	23.3045
CE(16:0)	D	Cholesteryl esters	DERMATOLOGICALS	6.29318	FALSE	23.3045
CE(16:0)	D07A	Cholesteryl esters	CORTICOSTEROIDS, PLAIN	7.15158	FALSE	23.3045
CE(16:0)	G03	Cholesteryl esters	SEX HORMONES AND MODULATORS OF THE GENITAL SYSTEM	5.42444	FALSE	23.3045
CE(16:0)	G03BA	Cholesteryl esters	3-OXOANDROSTEN (4) DERIVATIVES	4.9337	FALSE	23.3045
CE(16:0)	G03C	Cholesteryl esters	ESTROGENS	5.12377	FALSE	23.3045
CE(16:0)	G03CA	Cholesteryl esters	NATURAL AND SEMISYNTHETIC ESTROGENS, PLAIN	2.8202	FALSE	23.3045
CE(16:0)	G03DA	Cholesteryl esters	PREGNEN (4) DERIVATIVES	11.1095	FALSE	23.3045
CE(16:0)	G04BD	Cholesteryl esters	DRUGS FOR URINARY FREQUENCY AND INCONTINENCE	2.93315	FALSE	23.3045
CE(16:0)	G04BE	Cholesteryl esters	DRUGS USED IN ERECTILE DYSFUNCTION	5.83808	FALSE	23.3045
CE(16:0)	G04CA	Cholesteryl esters	ALPHA-ADRENORECEPTOR ANTAGONISTS	9.20999	FALSE	23.3045
CE(16:0)	G04CB	Cholesteryl esters	TESTOSTERONE-5-ALPHA REDUCTASE INHIBITORS	6.70326	FALSE	23.3045
CE(16:0)	G04CX02	Cholesteryl esters	SABALIS SERRULATAE FRUCTUS	0.688209	FALSE	23.3045
CE(16:0)	H	Cholesteryl esters	SYSTEMIC HORMONAL PREPARATIONS, EXCL. SEX HORMONES AND INSULINS	2.75329	FALSE	23.3045
CE(16:0)	H03AA	Cholesteryl esters	THYROID HORMONES	7.29058	FALSE	23.3045
CE(16:0)	J01	Cholesteryl esters	ANTIBACTERIALS FOR SYSTEMIC USE	3.70736	FALSE	23.3045
CE(16:0)	L	Cholesteryl esters	ANTINEOPLASTIC AND IMMUNOMODULATING AGENTS	2.51204	FALSE	23.3045
CE(16:0)	M	Cholesteryl esters	MUSCULO-SKELETAL SYSTEM	2.85615	FALSE	23.3045
CE(16:0)	M01AB	Cholesteryl esters	ACETIC ACID DERIVATIVES AND RELATED SUBSTANCES	1.32341	FALSE	23.3045
CE(16:0)	M01AC	Cholesteryl esters	OXICAMS	5.49033	FALSE	23.3045
CE(16:0)	M01AE	Cholesteryl esters	PROPIONIC ACID DERIVATIVES	2.596	FALSE	23.3045
CE(16:0)	M01AE01	Cholesteryl esters	IBUPROFEN	5.36691	FALSE	23.3045
CE(16:0)	M01AH	Cholesteryl esters	COXIBS	4.82323	FALSE	23.3045
CE(16:0)	M01AX	Cholesteryl esters	OTHER ANTIINFLAMMATORY AND ANTIRHEUMATIC AGENTS, NON-STEROIDS	6.70206	FALSE	23.3045
CE(16:0)	M04A	Cholesteryl esters	ANTIGOUT PREPARATIONS	1.72421	FALSE	23.3045
CE(16:0)	M05BA	Cholesteryl esters	BISPHOSPHONATES	21.3323	FALSE	23.3045
CE(16:0)	N	Cholesteryl esters	NERVOUS SYSTEM	4.84332	FALSE	23.3045
CE(16:0)	N02	Cholesteryl esters	ANALGESICS	3.07715	FALSE	23.3045
CE(16:0)	N02BA	Cholesteryl esters	SALICYLIC ACID AND DERIVATIVES	10.1223	FALSE	23.3045
CE(16:0)	N02BE	Cholesteryl esters	ANILIDES	5.93196	FALSE	23.3045
CE(16:0)	N03AX	Cholesteryl esters	OTHER ANTIEPILEPTICS	4.53184	FALSE	23.3045
CE(16:0)	N05BA	Cholesteryl esters	BENZODIAZEPINE DERIVATIVES	3.4815	FALSE	23.3045
CE(16:0)	N05CF	Cholesteryl esters	BENZODIAZEPINE RELATED DRUGS	1.97288	FALSE	23.3045
CE(16:0)	N05CH	Cholesteryl esters	MELATONIN RECEPTOR AGONISTS	2.26174	FALSE	23.3045
CE(16:0)	N06	Cholesteryl esters	PSYCHOANALEPTICS	4.33506	FALSE	23.3045
CE(16:0)	N06AB	Cholesteryl esters	SELECTIVE SEROTONIN REUPTAKE INHIBITORS	6.12987	FALSE	23.3045
CE(16:0)	N06AX	Cholesteryl esters	OTHER ANTIDEPRESSANTS	4.94265	FALSE	23.3045
CE(16:0)	R	Cholesteryl esters	RESPIRATORY SYSTEM	4.72456	FALSE	23.3045
CE(16:0)	R01	Cholesteryl esters	NASAL PREPARATIONS	3.81229	FALSE	23.3045
CE(16:0)	R01AD	Cholesteryl esters	CORTICOSTEROIDS	8.51202	FALSE	23.3045
CE(16:0)	R03A	Cholesteryl esters	ADRENERGICS, INHALANTS	3.27769	FALSE	23.3045
CE(16:0)	R03CC	Cholesteryl esters	SELECTIVE BETA-2-ADRENORECEPTOR AGONISTS	4.78946	FALSE	23.3045
CE(16:0)	R03DC	Cholesteryl esters	LEUKOTRIENE RECEPTOR ANTAGONISTS	2.48279	FALSE	23.3045
CE(16:0)	R06A	Cholesteryl esters	ANTIHISTAMINES FOR SYSTEMIC USE	1.48689	FALSE	23.3045
CE(16:0)	R06AE	Cholesteryl esters	PIPERAZINE DERIVATIVES	3.72427	FALSE	23.3045
CE(16:0)	R06AX	Cholesteryl esters	OTHER ANTIHISTAMINES FOR SYSTEMIC USE	8.511	FALSE	23.3045
CE(16:0)	S01	Cholesteryl esters	OPHTHALMOLOGICALS	2.33655	FALSE	23.3045
CE(16:0)	S01ED	Cholesteryl esters	BETA BLOCKING AGENTS	5.15143	FALSE	23.3045
CE(16:0)	S01EE	Cholesteryl esters	PROSTAGLANDIN ANALOGUES	5.13983	FALSE	23.3045
CE(16:0)	S01XA	Cholesteryl esters	OTHER OPHTHALMOLOGICALS	3.00753	FALSE	23.3045
CE(16:1)	A	Cholesteryl esters	ALIMENTARY TRACT AND METABOLISM	5.74002	FALSE	23.3045
CE(16:1)	A02BA	Cholesteryl esters	H2-RECEPTOR ANTAGONISTS	7.04692	FALSE	23.3045
CE(16:1)	A02BC	Cholesteryl esters	PROTON PUMP INHIBITORS	7.70675	FALSE	23.3045
CE(16:1)	A06A	Cholesteryl esters	DRUGS FOR CONSTIPATION	6.03604	FALSE	23.3045
CE(16:1)	A06AA	Cholesteryl esters	SOFTENERS, EMOLLIENTS	8.61064	FALSE	23.3045
CE(16:1)	A06AC	Cholesteryl esters	BULK-FORMING LAXATIVES	4.73227	FALSE	23.3045
CE(16:1)	A06AC01	Cholesteryl esters	ISPAGHULA (PSYLLA SEEDS)	7.12064	FALSE	23.3045
CE(16:1)	A07	Cholesteryl esters	ANTIDIARRHEALS, INTESTINAL ANTIINFLAMMATORY/ANTIINFECTIVE AGENTS	6.96215	FALSE	23.3045
CE(16:1)	A10	Cholesteryl esters	DRUGS USED IN DIABETES	9.31729	FALSE	23.3045
CE(16:1)	A10BA	Cholesteryl esters	BIGUANIDES	16.046	FALSE	23.3045
CE(16:1)	A10BB	Cholesteryl esters	SULFONYLUREAS	11.8841	FALSE	23.3045
CE(16:1)	A11	Cholesteryl esters	VITAMINS	7.73473	FALSE	23.3045
CE(16:1)	A11B	Cholesteryl esters	MULTIVITAMINS, PLAIN	8.24929	FALSE	23.3045
CE(16:1)	A11G	Cholesteryl esters	ASCORBIC ACID (VITAMIN C), INCL. COMBINATIONS	11.137	FALSE	23.3045
CE(16:1)	A12	Cholesteryl esters	MINERALS	8.80985	FALSE	23.3045
CE(16:1)	A12BA	Cholesteryl esters	POTASSIUM	6.12257	FALSE	23.3045
CE(16:1)	A12CB	Cholesteryl esters	ZINC	4.63939	FALSE	23.3045
CE(16:1)	A12CE	Cholesteryl esters	SELENIUM	2.68833	FALSE	23.3045
CE(16:1)	B01AA	Cholesteryl esters	VITAMIN K ANTAGONISTS	4.73054	FALSE	23.3045
CE(16:1)	B01AC	Cholesteryl esters	PLATELET AGGREGATION INHIBITORS EXCL. HEPARIN	11.4861	FALSE	23.3045
CE(16:1)	B03A	Cholesteryl esters	IRON PREPARATIONS	5.30441	FALSE	23.3045
CE(16:1)	B03BA	Cholesteryl esters	VITAMIN B12 (CYANOCOBALAMIN AND ANALOGUES)	6.8841	FALSE	23.3045
CE(16:1)	B03BB	Cholesteryl esters	FOLIC ACID AND DERIVATIVES	8.02234	FALSE	23.3045
CE(16:1)	C	Cholesteryl esters	CARDIOVASCULAR SYSTEM	3.98958	FALSE	23.3045
CE(16:1)	C01	Cholesteryl esters	CARDIAC THERAPY	2.64907	FALSE	23.3045
CE(16:1)	C01DA	Cholesteryl esters	ORGANIC NITRATES	7.92738	FALSE	23.3045
CE(16:1)	C01EB	Cholesteryl esters	OTHER CARDIAC PREPARATIONS	6.75282	FALSE	23.3045
CE(16:1)	C02	Cholesteryl esters	ANTIHYPERTENSIVES	12.7712	FALSE	23.3045
CE(16:1)	C03	Cholesteryl esters	DIURETICS	4.33686	FALSE	23.3045
CE(16:1)	C03AA	Cholesteryl esters	THIAZIDES, PLAIN	17.97	FALSE	23.3045
CE(16:1)	C03CA	Cholesteryl esters	SULFONAMIDES, PLAIN	2.18595	FALSE	23.3045
CE(16:1)	C03EA	Cholesteryl esters	LOW-CEILING DIURETICS AND POTASSIUM-SPARING AGENTS	9.20986	FALSE	23.3045
CE(16:1)	C07A	Cholesteryl esters	BETA BLOCKING AGENTS	1.80814	FALSE	23.3045
CE(16:1)	C07AB	Cholesteryl esters	BETA BLOCKING AGENTS, SELECTIVE	7.80355	FALSE	23.3045
CE(16:1)	C08CA	Cholesteryl esters	DIHYDROPYRIDINE DERIVATIVES	10.5019	FALSE	23.3045
CE(16:1)	C08D	Cholesteryl esters	SELECTIVE CALCIUM CHANNEL BLOCKERS WITH DIRECT CARDIAC EFFECTS	4.8136	FALSE	23.3045
CE(16:1)	C09AA	Cholesteryl esters	ACE INHIBITORS, PLAIN	9.9734	FALSE	23.3045
CE(16:1)	C09B	Cholesteryl esters	ACE INHIBITORS, COMBINATIONS	6.54704	FALSE	23.3045
CE(16:1)	C09CA	Cholesteryl esters	ANGIOTENSIN II RECEPTOR BLOCKERS (ARBS), PLAIN	7.26289	FALSE	23.3045
CE(16:1)	C10AA	Cholesteryl esters	HMG COA REDUCTASE INHIBITORS	26.6771	TRUE	23.3045
CE(16:1)	C10AB	Cholesteryl esters	FIBRATES	17.6656	FALSE	23.3045
CE(16:1)	C10AD	Cholesteryl esters	NICOTINIC ACID AND DERIVATIVES	7.70417	FALSE	23.3045
CE(16:1)	C10AX	Cholesteryl esters	OTHER LIPID MODIFYING AGENTS	3.07207	FALSE	23.3045
CE(16:1)	C10AX06	Cholesteryl esters	OMEGA-3-TRIGLYCERIDES INCL. OTHER ESTERS AND ACIDS	9.14175	FALSE	23.3045
CE(16:1)	C10BA02	Cholesteryl esters	SIMVASTATIN AND EZETIMIBE	10.601	FALSE	23.3045
CE(16:1)	D	Cholesteryl esters	DERMATOLOGICALS	15.9077	FALSE	23.3045
CE(16:1)	D07A	Cholesteryl esters	CORTICOSTEROIDS, PLAIN	5.93515	FALSE	23.3045
CE(16:1)	G03	Cholesteryl esters	SEX HORMONES AND MODULATORS OF THE GENITAL SYSTEM	11.4714	FALSE	23.3045
CE(16:1)	G03BA	Cholesteryl esters	3-OXOANDROSTEN (4) DERIVATIVES	8.92512	FALSE	23.3045
CE(16:1)	G03C	Cholesteryl esters	ESTROGENS	21.6875	FALSE	23.3045
CE(16:1)	G03CA	Cholesteryl esters	NATURAL AND SEMISYNTHETIC ESTROGENS, PLAIN	6.61938	FALSE	23.3045
CE(16:1)	G03DA	Cholesteryl esters	PREGNEN (4) DERIVATIVES	6.91557	FALSE	23.3045
CE(16:1)	G04BD	Cholesteryl esters	DRUGS FOR URINARY FREQUENCY AND INCONTINENCE	4.58743	FALSE	23.3045
CE(16:1)	G04BE	Cholesteryl esters	DRUGS USED IN ERECTILE DYSFUNCTION	8.68902	FALSE	23.3045
CE(16:1)	G04CA	Cholesteryl esters	ALPHA-ADRENORECEPTOR ANTAGONISTS	18.0436	FALSE	23.3045
CE(16:1)	G04CB	Cholesteryl esters	TESTOSTERONE-5-ALPHA REDUCTASE INHIBITORS	13.7422	FALSE	23.3045
CE(16:1)	G04CX02	Cholesteryl esters	SABALIS SERRULATAE FRUCTUS	6.49795	FALSE	23.3045
CE(16:1)	H	Cholesteryl esters	SYSTEMIC HORMONAL PREPARATIONS, EXCL. SEX HORMONES AND INSULINS	1.1726	FALSE	23.3045
CE(16:1)	H03AA	Cholesteryl esters	THYROID HORMONES	9.8742	FALSE	23.3045
CE(16:1)	J01	Cholesteryl esters	ANTIBACTERIALS FOR SYSTEMIC USE	5.37607	FALSE	23.3045
CE(16:1)	L	Cholesteryl esters	ANTINEOPLASTIC AND IMMUNOMODULATING AGENTS	5.30291	FALSE	23.3045
CE(16:1)	M	Cholesteryl esters	MUSCULO-SKELETAL SYSTEM	2.96989	FALSE	23.3045
CE(16:1)	M01AB	Cholesteryl esters	ACETIC ACID DERIVATIVES AND RELATED SUBSTANCES	7.4433	FALSE	23.3045
CE(16:1)	M01AC	Cholesteryl esters	OXICAMS	3.30057	FALSE	23.3045
CE(16:1)	M01AE	Cholesteryl esters	PROPIONIC ACID DERIVATIVES	6.14988	FALSE	23.3045
CE(16:1)	M01AE01	Cholesteryl esters	IBUPROFEN	4.48967	FALSE	23.3045
CE(16:1)	M01AH	Cholesteryl esters	COXIBS	5.8518	FALSE	23.3045
CE(16:1)	M01AX	Cholesteryl esters	OTHER ANTIINFLAMMATORY AND ANTIRHEUMATIC AGENTS, NON-STEROIDS	10.0451	FALSE	23.3045
CE(16:1)	M04A	Cholesteryl esters	ANTIGOUT PREPARATIONS	1.50535	FALSE	23.3045
CE(16:1)	M05BA	Cholesteryl esters	BISPHOSPHONATES	21.7073	FALSE	23.3045
CE(16:1)	N	Cholesteryl esters	NERVOUS SYSTEM	4.98332	FALSE	23.3045
CE(16:1)	N02	Cholesteryl esters	ANALGESICS	4.16336	FALSE	23.3045
CE(16:1)	N02BA	Cholesteryl esters	SALICYLIC ACID AND DERIVATIVES	18.1756	FALSE	23.3045
CE(16:1)	N02BE	Cholesteryl esters	ANILIDES	6.89677	FALSE	23.3045
CE(16:1)	N03AX	Cholesteryl esters	OTHER ANTIEPILEPTICS	7.1321	FALSE	23.3045
CE(16:1)	N05BA	Cholesteryl esters	BENZODIAZEPINE DERIVATIVES	6.30619	FALSE	23.3045
CE(16:1)	N05CF	Cholesteryl esters	BENZODIAZEPINE RELATED DRUGS	9.17991	FALSE	23.3045
CE(16:1)	N05CH	Cholesteryl esters	MELATONIN RECEPTOR AGONISTS	1.79044	FALSE	23.3045
CE(16:1)	N06	Cholesteryl esters	PSYCHOANALEPTICS	2.94115	FALSE	23.3045
CE(16:1)	N06AB	Cholesteryl esters	SELECTIVE SEROTONIN REUPTAKE INHIBITORS	9.05277	FALSE	23.3045
CE(16:1)	N06AX	Cholesteryl esters	OTHER ANTIDEPRESSANTS	6.23922	FALSE	23.3045
CE(16:1)	R	Cholesteryl esters	RESPIRATORY SYSTEM	6.69035	FALSE	23.3045
CE(16:1)	R01	Cholesteryl esters	NASAL PREPARATIONS	3.24976	FALSE	23.3045
CE(16:1)	R01AD	Cholesteryl esters	CORTICOSTEROIDS	8.54455	FALSE	23.3045
CE(16:1)	R03A	Cholesteryl esters	ADRENERGICS, INHALANTS	2.99421	FALSE	23.3045
CE(16:1)	R03CC	Cholesteryl esters	SELECTIVE BETA-2-ADRENORECEPTOR AGONISTS	5.04256	FALSE	23.3045
CE(16:1)	R03DC	Cholesteryl esters	LEUKOTRIENE RECEPTOR ANTAGONISTS	4.22616	FALSE	23.3045
CE(16:1)	R06A	Cholesteryl esters	ANTIHISTAMINES FOR SYSTEMIC USE	10.0851	FALSE	23.3045
CE(16:1)	R06AE	Cholesteryl esters	PIPERAZINE DERIVATIVES	4.13918	FALSE	23.3045
CE(16:1)	R06AX	Cholesteryl esters	OTHER ANTIHISTAMINES FOR SYSTEMIC USE	5.243	FALSE	23.3045
CE(16:1)	S01	Cholesteryl esters	OPHTHALMOLOGICALS	3.94262	FALSE	23.3045
CE(16:1)	S01ED	Cholesteryl esters	BETA BLOCKING AGENTS	4.24571	FALSE	23.3045
CE(16:1)	S01EE	Cholesteryl esters	PROSTAGLANDIN ANALOGUES	4.74563	FALSE	23.3045
CE(16:1)	S01XA	Cholesteryl esters	OTHER OPHTHALMOLOGICALS	6.78831	FALSE	23.3045
CE(17:0)	A	Cholesteryl esters	ALIMENTARY TRACT AND METABOLISM	4.31498	FALSE	23.3045
CE(17:0)	A02BA	Cholesteryl esters	H2-RECEPTOR ANTAGONISTS	5.64888	FALSE	23.3045
CE(17:0)	A02BC	Cholesteryl esters	PROTON PUMP INHIBITORS	8.66123	FALSE	23.3045
CE(17:0)	A06A	Cholesteryl esters	DRUGS FOR CONSTIPATION	6.80485	FALSE	23.3045
CE(17:0)	A06AA	Cholesteryl esters	SOFTENERS, EMOLLIENTS	5.92439	FALSE	23.3045
CE(17:0)	A06AC	Cholesteryl esters	BULK-FORMING LAXATIVES	7.8408	FALSE	23.3045
CE(17:0)	A06AC01	Cholesteryl esters	ISPAGHULA (PSYLLA SEEDS)	3.30129	FALSE	23.3045
CE(17:0)	A07	Cholesteryl esters	ANTIDIARRHEALS, INTESTINAL ANTIINFLAMMATORY/ANTIINFECTIVE AGENTS	8.00758	FALSE	23.3045
CE(17:0)	A10	Cholesteryl esters	DRUGS USED IN DIABETES	5.02204	FALSE	23.3045
CE(17:0)	A10BA	Cholesteryl esters	BIGUANIDES	6.80632	FALSE	23.3045
CE(17:0)	A10BB	Cholesteryl esters	SULFONYLUREAS	4.089	FALSE	23.3045
CE(17:0)	A11	Cholesteryl esters	VITAMINS	5.81541	FALSE	23.3045
CE(17:0)	A11B	Cholesteryl esters	MULTIVITAMINS, PLAIN	9.07419	FALSE	23.3045
CE(17:0)	A11G	Cholesteryl esters	ASCORBIC ACID (VITAMIN C), INCL. COMBINATIONS	7.99425	FALSE	23.3045
CE(17:0)	A12	Cholesteryl esters	MINERALS	5.0307	FALSE	23.3045
CE(17:0)	A12BA	Cholesteryl esters	POTASSIUM	8.7358	FALSE	23.3045
CE(17:0)	A12CB	Cholesteryl esters	ZINC	1.6257	FALSE	23.3045
CE(17:0)	A12CE	Cholesteryl esters	SELENIUM	3.3595	FALSE	23.3045
CE(17:0)	B01AA	Cholesteryl esters	VITAMIN K ANTAGONISTS	2.2168	FALSE	23.3045
CE(17:0)	B01AC	Cholesteryl esters	PLATELET AGGREGATION INHIBITORS EXCL. HEPARIN	8.7189	FALSE	23.3045
CE(17:0)	B03A	Cholesteryl esters	IRON PREPARATIONS	4.77382	FALSE	23.3045
CE(17:0)	B03BA	Cholesteryl esters	VITAMIN B12 (CYANOCOBALAMIN AND ANALOGUES)	7.34379	FALSE	23.3045
CE(17:0)	B03BB	Cholesteryl esters	FOLIC ACID AND DERIVATIVES	6.64603	FALSE	23.3045
CE(17:0)	C	Cholesteryl esters	CARDIOVASCULAR SYSTEM	3.1988	FALSE	23.3045
CE(17:0)	C01	Cholesteryl esters	CARDIAC THERAPY	2.69111	FALSE	23.3045
CE(17:0)	C01DA	Cholesteryl esters	ORGANIC NITRATES	9.34584	FALSE	23.3045
CE(17:0)	C01EB	Cholesteryl esters	OTHER CARDIAC PREPARATIONS	6.66351	FALSE	23.3045
CE(17:0)	C02	Cholesteryl esters	ANTIHYPERTENSIVES	4.51755	FALSE	23.3045
CE(17:0)	C03	Cholesteryl esters	DIURETICS	3.94648	FALSE	23.3045
CE(17:0)	C03AA	Cholesteryl esters	THIAZIDES, PLAIN	10.1887	FALSE	23.3045
CE(17:0)	C03CA	Cholesteryl esters	SULFONAMIDES, PLAIN	1.98027	FALSE	23.3045
CE(17:0)	C03EA	Cholesteryl esters	LOW-CEILING DIURETICS AND POTASSIUM-SPARING AGENTS	3.83241	FALSE	23.3045
CE(17:0)	C07A	Cholesteryl esters	BETA BLOCKING AGENTS	6.99033	FALSE	23.3045
CE(17:0)	C07AB	Cholesteryl esters	BETA BLOCKING AGENTS, SELECTIVE	8.85946	FALSE	23.3045
CE(17:0)	C08CA	Cholesteryl esters	DIHYDROPYRIDINE DERIVATIVES	6.67229	FALSE	23.3045
CE(17:0)	C08D	Cholesteryl esters	SELECTIVE CALCIUM CHANNEL BLOCKERS WITH DIRECT CARDIAC EFFECTS	2.86756	FALSE	23.3045
CE(17:0)	C09AA	Cholesteryl esters	ACE INHIBITORS, PLAIN	5.71534	FALSE	23.3045
CE(17:0)	C09B	Cholesteryl esters	ACE INHIBITORS, COMBINATIONS	6.73541	FALSE	23.3045
CE(17:0)	C09CA	Cholesteryl esters	ANGIOTENSIN II RECEPTOR BLOCKERS (ARBS), PLAIN	7.80835	FALSE	23.3045
CE(17:0)	C10AA	Cholesteryl esters	HMG COA REDUCTASE INHIBITORS	24.5856	TRUE	23.3045
CE(17:0)	C10AB	Cholesteryl esters	FIBRATES	5.70248	FALSE	23.3045
CE(17:0)	C10AD	Cholesteryl esters	NICOTINIC ACID AND DERIVATIVES	5.812	FALSE	23.3045
CE(17:0)	C10AX	Cholesteryl esters	OTHER LIPID MODIFYING AGENTS	4.02645	FALSE	23.3045
CE(17:0)	C10AX06	Cholesteryl esters	OMEGA-3-TRIGLYCERIDES INCL. OTHER ESTERS AND ACIDS	10.2922	FALSE	23.3045
CE(17:0)	C10BA02	Cholesteryl esters	SIMVASTATIN AND EZETIMIBE	11.6479	FALSE	23.3045
CE(17:0)	D	Cholesteryl esters	DERMATOLOGICALS	7.20637	FALSE	23.3045
CE(17:0)	D07A	Cholesteryl esters	CORTICOSTEROIDS, PLAIN	2.29275	FALSE	23.3045
CE(17:0)	G03	Cholesteryl esters	SEX HORMONES AND MODULATORS OF THE GENITAL SYSTEM	3.19352	FALSE	23.3045
CE(17:0)	G03BA	Cholesteryl esters	3-OXOANDROSTEN (4) DERIVATIVES	8.32789	FALSE	23.3045
CE(17:0)	G03C	Cholesteryl esters	ESTROGENS	1.12706	FALSE	23.3045
CE(17:0)	G03CA	Cholesteryl esters	NATURAL AND SEMISYNTHETIC ESTROGENS, PLAIN	1.56299	FALSE	23.3045
CE(17:0)	G03DA	Cholesteryl esters	PREGNEN (4) DERIVATIVES	11.111	FALSE	23.3045
CE(17:0)	G04BD	Cholesteryl esters	DRUGS FOR URINARY FREQUENCY AND INCONTINENCE	3.19479	FALSE	23.3045
CE(17:0)	G04BE	Cholesteryl esters	DRUGS USED IN ERECTILE DYSFUNCTION	6.21252	FALSE	23.3045
CE(17:0)	G04CA	Cholesteryl esters	ALPHA-ADRENORECEPTOR ANTAGONISTS	4.74759	FALSE	23.3045
CE(17:0)	G04CB	Cholesteryl esters	TESTOSTERONE-5-ALPHA REDUCTASE INHIBITORS	3.74787	FALSE	23.3045
CE(17:0)	G04CX02	Cholesteryl esters	SABALIS SERRULATAE FRUCTUS	1.9629	FALSE	23.3045
CE(17:0)	H	Cholesteryl esters	SYSTEMIC HORMONAL PREPARATIONS, EXCL. SEX HORMONES AND INSULINS	3.14496	FALSE	23.3045
CE(17:0)	H03AA	Cholesteryl esters	THYROID HORMONES	10.163	FALSE	23.3045
CE(17:0)	J01	Cholesteryl esters	ANTIBACTERIALS FOR SYSTEMIC USE	2.4717	FALSE	23.3045
CE(17:0)	L	Cholesteryl esters	ANTINEOPLASTIC AND IMMUNOMODULATING AGENTS	1.99398	FALSE	23.3045
CE(17:0)	M	Cholesteryl esters	MUSCULO-SKELETAL SYSTEM	1.65628	FALSE	23.3045
CE(17:0)	M01AB	Cholesteryl esters	ACETIC ACID DERIVATIVES AND RELATED SUBSTANCES	4.24929	FALSE	23.3045
CE(17:0)	M01AC	Cholesteryl esters	OXICAMS	3.50961	FALSE	23.3045
CE(17:0)	M01AE	Cholesteryl esters	PROPIONIC ACID DERIVATIVES	4.7036	FALSE	23.3045
CE(17:0)	M01AE01	Cholesteryl esters	IBUPROFEN	2.68443	FALSE	23.3045
CE(17:0)	M01AH	Cholesteryl esters	COXIBS	3.90888	FALSE	23.3045
CE(17:0)	M01AX	Cholesteryl esters	OTHER ANTIINFLAMMATORY AND ANTIRHEUMATIC AGENTS, NON-STEROIDS	9.35819	FALSE	23.3045
CE(17:0)	M04A	Cholesteryl esters	ANTIGOUT PREPARATIONS	2.54114	FALSE	23.3045
CE(17:0)	M05BA	Cholesteryl esters	BISPHOSPHONATES	15.3381	FALSE	23.3045
CE(17:0)	N	Cholesteryl esters	NERVOUS SYSTEM	4.5674	FALSE	23.3045
CE(17:0)	N02	Cholesteryl esters	ANALGESICS	4.62464	FALSE	23.3045
CE(17:0)	N02BA	Cholesteryl esters	SALICYLIC ACID AND DERIVATIVES	11.4054	FALSE	23.3045
CE(17:0)	N02BE	Cholesteryl esters	ANILIDES	7.71974	FALSE	23.3045
CE(17:0)	N03AX	Cholesteryl esters	OTHER ANTIEPILEPTICS	5.29805	FALSE	23.3045
CE(17:0)	N05BA	Cholesteryl esters	BENZODIAZEPINE DERIVATIVES	3.06329	FALSE	23.3045
CE(17:0)	N05CF	Cholesteryl esters	BENZODIAZEPINE RELATED DRUGS	3.13149	FALSE	23.3045
CE(17:0)	N05CH	Cholesteryl esters	MELATONIN RECEPTOR AGONISTS	2.40515	FALSE	23.3045
CE(17:0)	N06	Cholesteryl esters	PSYCHOANALEPTICS	4.02105	FALSE	23.3045
CE(17:0)	N06AB	Cholesteryl esters	SELECTIVE SEROTONIN REUPTAKE INHIBITORS	9.39458	FALSE	23.3045
CE(17:0)	N06AX	Cholesteryl esters	OTHER ANTIDEPRESSANTS	6.49698	FALSE	23.3045
CE(17:0)	R	Cholesteryl esters	RESPIRATORY SYSTEM	4.64	FALSE	23.3045
CE(17:0)	R01	Cholesteryl esters	NASAL PREPARATIONS	4.23932	FALSE	23.3045
CE(17:0)	R01AD	Cholesteryl esters	CORTICOSTEROIDS	5.64466	FALSE	23.3045
CE(17:0)	R03A	Cholesteryl esters	ADRENERGICS, INHALANTS	8.90685	FALSE	23.3045
CE(17:0)	R03CC	Cholesteryl esters	SELECTIVE BETA-2-ADRENORECEPTOR AGONISTS	7.05515	FALSE	23.3045
CE(17:0)	R03DC	Cholesteryl esters	LEUKOTRIENE RECEPTOR ANTAGONISTS	7.24523	FALSE	23.3045
CE(17:0)	R06A	Cholesteryl esters	ANTIHISTAMINES FOR SYSTEMIC USE	5.49334	FALSE	23.3045
CE(17:0)	R06AE	Cholesteryl esters	PIPERAZINE DERIVATIVES	4.87486	FALSE	23.3045
CE(17:0)	R06AX	Cholesteryl esters	OTHER ANTIHISTAMINES FOR SYSTEMIC USE	7.59604	FALSE	23.3045
CE(17:0)	S01	Cholesteryl esters	OPHTHALMOLOGICALS	3.39188	FALSE	23.3045
CE(17:0)	S01ED	Cholesteryl esters	BETA BLOCKING AGENTS	4.0345	FALSE	23.3045
CE(17:0)	S01EE	Cholesteryl esters	PROSTAGLANDIN ANALOGUES	4.08457	FALSE	23.3045
CE(17:0)	S01XA	Cholesteryl esters	OTHER OPHTHALMOLOGICALS	5.04026	FALSE	23.3045
CE(17:1)	A	Cholesteryl esters	ALIMENTARY TRACT AND METABOLISM	3.10086	FALSE	23.3045
CE(17:1)	A02BA	Cholesteryl esters	H2-RECEPTOR ANTAGONISTS	5.76149	FALSE	23.3045
CE(17:1)	A02BC	Cholesteryl esters	PROTON PUMP INHIBITORS	6.95486	FALSE	23.3045
CE(17:1)	A06A	Cholesteryl esters	DRUGS FOR CONSTIPATION	5.61625	FALSE	23.3045
CE(17:1)	A06AA	Cholesteryl esters	SOFTENERS, EMOLLIENTS	4.66612	FALSE	23.3045
CE(17:1)	A06AC	Cholesteryl esters	BULK-FORMING LAXATIVES	5.16495	FALSE	23.3045
CE(17:1)	A06AC01	Cholesteryl esters	ISPAGHULA (PSYLLA SEEDS)	4.37771	FALSE	23.3045
CE(17:1)	A07	Cholesteryl esters	ANTIDIARRHEALS, INTESTINAL ANTIINFLAMMATORY/ANTIINFECTIVE AGENTS	4.21023	FALSE	23.3045
CE(17:1)	A10	Cholesteryl esters	DRUGS USED IN DIABETES	7.32456	FALSE	23.3045
CE(17:1)	A10BA	Cholesteryl esters	BIGUANIDES	7.59812	FALSE	23.3045
CE(17:1)	A10BB	Cholesteryl esters	SULFONYLUREAS	8.65033	FALSE	23.3045
CE(17:1)	A11	Cholesteryl esters	VITAMINS	6.70825	FALSE	23.3045
CE(17:1)	A11B	Cholesteryl esters	MULTIVITAMINS, PLAIN	6.44187	FALSE	23.3045
CE(17:1)	A11G	Cholesteryl esters	ASCORBIC ACID (VITAMIN C), INCL. COMBINATIONS	9.32638	FALSE	23.3045
CE(17:1)	A12	Cholesteryl esters	MINERALS	5.88784	FALSE	23.3045
CE(17:1)	A12BA	Cholesteryl esters	POTASSIUM	6.69489	FALSE	23.3045
CE(17:1)	A12CB	Cholesteryl esters	ZINC	4.43121	FALSE	23.3045
CE(17:1)	A12CE	Cholesteryl esters	SELENIUM	0.851093	FALSE	23.3045
CE(17:1)	B01AA	Cholesteryl esters	VITAMIN K ANTAGONISTS	2.7203	FALSE	23.3045
CE(17:1)	B01AC	Cholesteryl esters	PLATELET AGGREGATION INHIBITORS EXCL. HEPARIN	10.3387	FALSE	23.3045
CE(17:1)	B03A	Cholesteryl esters	IRON PREPARATIONS	3.86375	FALSE	23.3045
CE(17:1)	B03BA	Cholesteryl esters	VITAMIN B12 (CYANOCOBALAMIN AND ANALOGUES)	5.40249	FALSE	23.3045
CE(17:1)	B03BB	Cholesteryl esters	FOLIC ACID AND DERIVATIVES	5.76515	FALSE	23.3045
CE(17:1)	C	Cholesteryl esters	CARDIOVASCULAR SYSTEM	3.26062	FALSE	23.3045
CE(17:1)	C01	Cholesteryl esters	CARDIAC THERAPY	1.16357	FALSE	23.3045
CE(17:1)	C01DA	Cholesteryl esters	ORGANIC NITRATES	7.81149	FALSE	23.3045
CE(17:1)	C01EB	Cholesteryl esters	OTHER CARDIAC PREPARATIONS	6.03436	FALSE	23.3045
CE(17:1)	C02	Cholesteryl esters	ANTIHYPERTENSIVES	7.98073	FALSE	23.3045
CE(17:1)	C03	Cholesteryl esters	DIURETICS	3.47347	FALSE	23.3045
CE(17:1)	C03AA	Cholesteryl esters	THIAZIDES, PLAIN	12.97	FALSE	23.3045
CE(17:1)	C03CA	Cholesteryl esters	SULFONAMIDES, PLAIN	2.04322	FALSE	23.3045
CE(17:1)	C03EA	Cholesteryl esters	LOW-CEILING DIURETICS AND POTASSIUM-SPARING AGENTS	6.85379	FALSE	23.3045
CE(17:1)	C07A	Cholesteryl esters	BETA BLOCKING AGENTS	1.69741	FALSE	23.3045
CE(17:1)	C07AB	Cholesteryl esters	BETA BLOCKING AGENTS, SELECTIVE	7.33743	FALSE	23.3045
CE(17:1)	C08CA	Cholesteryl esters	DIHYDROPYRIDINE DERIVATIVES	7.29401	FALSE	23.3045
CE(17:1)	C08D	Cholesteryl esters	SELECTIVE CALCIUM CHANNEL BLOCKERS WITH DIRECT CARDIAC EFFECTS	3.51155	FALSE	23.3045
CE(17:1)	C09AA	Cholesteryl esters	ACE INHIBITORS, PLAIN	8.36117	FALSE	23.3045
CE(17:1)	C09B	Cholesteryl esters	ACE INHIBITORS, COMBINATIONS	10.2938	FALSE	23.3045
CE(17:1)	C09CA	Cholesteryl esters	ANGIOTENSIN II RECEPTOR BLOCKERS (ARBS), PLAIN	6.86	FALSE	23.3045
CE(17:1)	C10AA	Cholesteryl esters	HMG COA REDUCTASE INHIBITORS	24.2488	TRUE	23.3045
CE(17:1)	C10AB	Cholesteryl esters	FIBRATES	10.9655	FALSE	23.3045
CE(17:1)	C10AD	Cholesteryl esters	NICOTINIC ACID AND DERIVATIVES	7.28405	FALSE	23.3045
CE(17:1)	C10AX	Cholesteryl esters	OTHER LIPID MODIFYING AGENTS	1.93582	FALSE	23.3045
CE(17:1)	C10AX06	Cholesteryl esters	OMEGA-3-TRIGLYCERIDES INCL. OTHER ESTERS AND ACIDS	12.8254	FALSE	23.3045
CE(17:1)	C10BA02	Cholesteryl esters	SIMVASTATIN AND EZETIMIBE	11.6298	FALSE	23.3045
CE(17:1)	D	Cholesteryl esters	DERMATOLOGICALS	9.79706	FALSE	23.3045
CE(17:1)	D07A	Cholesteryl esters	CORTICOSTEROIDS, PLAIN	3.79437	FALSE	23.3045
CE(17:1)	G03	Cholesteryl esters	SEX HORMONES AND MODULATORS OF THE GENITAL SYSTEM	5.01254	FALSE	23.3045
CE(17:1)	G03BA	Cholesteryl esters	3-OXOANDROSTEN (4) DERIVATIVES	10.4781	FALSE	23.3045
CE(17:1)	G03C	Cholesteryl esters	ESTROGENS	12.7009	FALSE	23.3045
CE(17:1)	G03CA	Cholesteryl esters	NATURAL AND SEMISYNTHETIC ESTROGENS, PLAIN	2.61293	FALSE	23.3045
CE(17:1)	G03DA	Cholesteryl esters	PREGNEN (4) DERIVATIVES	8.95252	FALSE	23.3045
CE(17:1)	G04BD	Cholesteryl esters	DRUGS FOR URINARY FREQUENCY AND INCONTINENCE	3.71247	FALSE	23.3045
CE(17:1)	G04BE	Cholesteryl esters	DRUGS USED IN ERECTILE DYSFUNCTION	6.40948	FALSE	23.3045
CE(17:1)	G04CA	Cholesteryl esters	ALPHA-ADRENORECEPTOR ANTAGONISTS	12.0296	FALSE	23.3045
CE(17:1)	G04CB	Cholesteryl esters	TESTOSTERONE-5-ALPHA REDUCTASE INHIBITORS	6.27845	FALSE	23.3045
CE(17:1)	G04CX02	Cholesteryl esters	SABALIS SERRULATAE FRUCTUS	2.96048	FALSE	23.3045
CE(17:1)	H	Cholesteryl esters	SYSTEMIC HORMONAL PREPARATIONS, EXCL. SEX HORMONES AND INSULINS	1.34921	FALSE	23.3045
CE(17:1)	H03AA	Cholesteryl esters	THYROID HORMONES	8.21954	FALSE	23.3045
CE(17:1)	J01	Cholesteryl esters	ANTIBACTERIALS FOR SYSTEMIC USE	3.87268	FALSE	23.3045
CE(17:1)	L	Cholesteryl esters	ANTINEOPLASTIC AND IMMUNOMODULATING AGENTS	1.68637	FALSE	23.3045
CE(17:1)	M	Cholesteryl esters	MUSCULO-SKELETAL SYSTEM	2.87469	FALSE	23.3045
CE(17:1)	M01AB	Cholesteryl esters	ACETIC ACID DERIVATIVES AND RELATED SUBSTANCES	3.66921	FALSE	23.3045
CE(17:1)	M01AC	Cholesteryl esters	OXICAMS	1.22909	FALSE	23.3045
CE(17:1)	M01AE	Cholesteryl esters	PROPIONIC ACID DERIVATIVES	6.56538	FALSE	23.3045
CE(17:1)	M01AE01	Cholesteryl esters	IBUPROFEN	3.84204	FALSE	23.3045
CE(17:1)	M01AH	Cholesteryl esters	COXIBS	5.92888	FALSE	23.3045
CE(17:1)	M01AX	Cholesteryl esters	OTHER ANTIINFLAMMATORY AND ANTIRHEUMATIC AGENTS, NON-STEROIDS	9.67184	FALSE	23.3045
CE(17:1)	M04A	Cholesteryl esters	ANTIGOUT PREPARATIONS	2.10327	FALSE	23.3045
CE(17:1)	M05BA	Cholesteryl esters	BISPHOSPHONATES	17.9969	FALSE	23.3045
CE(17:1)	N	Cholesteryl esters	NERVOUS SYSTEM	3.89909	FALSE	23.3045
CE(17:1)	N02	Cholesteryl esters	ANALGESICS	1.50313	FALSE	23.3045
CE(17:1)	N02BA	Cholesteryl esters	SALICYLIC ACID AND DERIVATIVES	14.1293	FALSE	23.3045
CE(17:1)	N02BE	Cholesteryl esters	ANILIDES	5.94453	FALSE	23.3045
CE(17:1)	N03AX	Cholesteryl esters	OTHER ANTIEPILEPTICS	4.75862	FALSE	23.3045
CE(17:1)	N05BA	Cholesteryl esters	BENZODIAZEPINE DERIVATIVES	6.25458	FALSE	23.3045
CE(17:1)	N05CF	Cholesteryl esters	BENZODIAZEPINE RELATED DRUGS	7.44703	FALSE	23.3045
CE(17:1)	N05CH	Cholesteryl esters	MELATONIN RECEPTOR AGONISTS	1.41891	FALSE	23.3045
CE(17:1)	N06	Cholesteryl esters	PSYCHOANALEPTICS	2.478	FALSE	23.3045
CE(17:1)	N06AB	Cholesteryl esters	SELECTIVE SEROTONIN REUPTAKE INHIBITORS	9.16237	FALSE	23.3045
CE(17:1)	N06AX	Cholesteryl esters	OTHER ANTIDEPRESSANTS	5.50436	FALSE	23.3045
CE(17:1)	R	Cholesteryl esters	RESPIRATORY SYSTEM	6.16876	FALSE	23.3045
CE(17:1)	R01	Cholesteryl esters	NASAL PREPARATIONS	3.38141	FALSE	23.3045
CE(17:1)	R01AD	Cholesteryl esters	CORTICOSTEROIDS	7.28537	FALSE	23.3045
CE(17:1)	R03A	Cholesteryl esters	ADRENERGICS, INHALANTS	4.08008	FALSE	23.3045
CE(17:1)	R03CC	Cholesteryl esters	SELECTIVE BETA-2-ADRENORECEPTOR AGONISTS	5.75366	FALSE	23.3045
CE(17:1)	R03DC	Cholesteryl esters	LEUKOTRIENE RECEPTOR ANTAGONISTS	3.09301	FALSE	23.3045
CE(17:1)	R06A	Cholesteryl esters	ANTIHISTAMINES FOR SYSTEMIC USE	9.85293	FALSE	23.3045
CE(17:1)	R06AE	Cholesteryl esters	PIPERAZINE DERIVATIVES	4.09649	FALSE	23.3045
CE(17:1)	R06AX	Cholesteryl esters	OTHER ANTIHISTAMINES FOR SYSTEMIC USE	7.71386	FALSE	23.3045
CE(17:1)	S01	Cholesteryl esters	OPHTHALMOLOGICALS	3.58487	FALSE	23.3045
CE(17:1)	S01ED	Cholesteryl esters	BETA BLOCKING AGENTS	2.63243	FALSE	23.3045
CE(17:1)	S01EE	Cholesteryl esters	PROSTAGLANDIN ANALOGUES	2.45787	FALSE	23.3045
CE(17:1)	S01XA	Cholesteryl esters	OTHER OPHTHALMOLOGICALS	6.05789	FALSE	23.3045
CE(18:0)	A	Cholesteryl esters	ALIMENTARY TRACT AND METABOLISM	3.14545	FALSE	23.3045
CE(18:0)	A02BA	Cholesteryl esters	H2-RECEPTOR ANTAGONISTS	7.06991	FALSE	23.3045
CE(18:0)	A02BC	Cholesteryl esters	PROTON PUMP INHIBITORS	11.4174	FALSE	23.3045
CE(18:0)	A06A	Cholesteryl esters	DRUGS FOR CONSTIPATION	5.84057	FALSE	23.3045
CE(18:0)	A06AA	Cholesteryl esters	SOFTENERS, EMOLLIENTS	6.0109	FALSE	23.3045
CE(18:0)	A06AC	Cholesteryl esters	BULK-FORMING LAXATIVES	5.80298	FALSE	23.3045
CE(18:0)	A06AC01	Cholesteryl esters	ISPAGHULA (PSYLLA SEEDS)	4.64994	FALSE	23.3045
CE(18:0)	A07	Cholesteryl esters	ANTIDIARRHEALS, INTESTINAL ANTIINFLAMMATORY/ANTIINFECTIVE AGENTS	5.65313	FALSE	23.3045
CE(18:0)	A10	Cholesteryl esters	DRUGS USED IN DIABETES	11.4102	FALSE	23.3045
CE(18:0)	A10BA	Cholesteryl esters	BIGUANIDES	15.5342	FALSE	23.3045
CE(18:0)	A10BB	Cholesteryl esters	SULFONYLUREAS	12.9655	FALSE	23.3045
CE(18:0)	A11	Cholesteryl esters	VITAMINS	6.55615	FALSE	23.3045
CE(18:0)	A11B	Cholesteryl esters	MULTIVITAMINS, PLAIN	7.36271	FALSE	23.3045
CE(18:0)	A11G	Cholesteryl esters	ASCORBIC ACID (VITAMIN C), INCL. COMBINATIONS	5.97532	FALSE	23.3045
CE(18:0)	A12	Cholesteryl esters	MINERALS	4.5782	FALSE	23.3045
CE(18:0)	A12BA	Cholesteryl esters	POTASSIUM	6.76379	FALSE	23.3045
CE(18:0)	A12CB	Cholesteryl esters	ZINC	2.60601	FALSE	23.3045
CE(18:0)	A12CE	Cholesteryl esters	SELENIUM	2.00602	FALSE	23.3045
CE(18:0)	B01AA	Cholesteryl esters	VITAMIN K ANTAGONISTS	0.877846	FALSE	23.3045
CE(18:0)	B01AC	Cholesteryl esters	PLATELET AGGREGATION INHIBITORS EXCL. HEPARIN	9.92927	FALSE	23.3045
CE(18:0)	B03A	Cholesteryl esters	IRON PREPARATIONS	4.32924	FALSE	23.3045
CE(18:0)	B03BA	Cholesteryl esters	VITAMIN B12 (CYANOCOBALAMIN AND ANALOGUES)	5.98159	FALSE	23.3045
CE(18:0)	B03BB	Cholesteryl esters	FOLIC ACID AND DERIVATIVES	7.51297	FALSE	23.3045
CE(18:0)	C	Cholesteryl esters	CARDIOVASCULAR SYSTEM	3.95916	FALSE	23.3045
CE(18:0)	C01	Cholesteryl esters	CARDIAC THERAPY	3.01047	FALSE	23.3045
CE(18:0)	C01DA	Cholesteryl esters	ORGANIC NITRATES	15.4432	FALSE	23.3045
CE(18:0)	C01EB	Cholesteryl esters	OTHER CARDIAC PREPARATIONS	7.4889	FALSE	23.3045
CE(18:0)	C02	Cholesteryl esters	ANTIHYPERTENSIVES	5.95163	FALSE	23.3045
CE(18:0)	C03	Cholesteryl esters	DIURETICS	2.77524	FALSE	23.3045
CE(18:0)	C03AA	Cholesteryl esters	THIAZIDES, PLAIN	11.5882	FALSE	23.3045
CE(18:0)	C03CA	Cholesteryl esters	SULFONAMIDES, PLAIN	2.50737	FALSE	23.3045
CE(18:0)	C03EA	Cholesteryl esters	LOW-CEILING DIURETICS AND POTASSIUM-SPARING AGENTS	6.96749	FALSE	23.3045
CE(18:0)	C07A	Cholesteryl esters	BETA BLOCKING AGENTS	8.68148	FALSE	23.3045
CE(18:0)	C07AB	Cholesteryl esters	BETA BLOCKING AGENTS, SELECTIVE	9.46873	FALSE	23.3045
CE(18:0)	C08CA	Cholesteryl esters	DIHYDROPYRIDINE DERIVATIVES	5.99335	FALSE	23.3045
CE(18:0)	C08D	Cholesteryl esters	SELECTIVE CALCIUM CHANNEL BLOCKERS WITH DIRECT CARDIAC EFFECTS	6.56895	FALSE	23.3045
CE(18:0)	C09AA	Cholesteryl esters	ACE INHIBITORS, PLAIN	8.82018	FALSE	23.3045
CE(18:0)	C09B	Cholesteryl esters	ACE INHIBITORS, COMBINATIONS	6.57164	FALSE	23.3045
CE(18:0)	C09CA	Cholesteryl esters	ANGIOTENSIN II RECEPTOR BLOCKERS (ARBS), PLAIN	13.3653	FALSE	23.3045
CE(18:0)	C10AA	Cholesteryl esters	HMG COA REDUCTASE INHIBITORS	43.0989	TRUE	23.3045
CE(18:0)	C10AB	Cholesteryl esters	FIBRATES	5.15316	FALSE	23.3045
CE(18:0)	C10AD	Cholesteryl esters	NICOTINIC ACID AND DERIVATIVES	4.63348	FALSE	23.3045
CE(18:0)	C10AX	Cholesteryl esters	OTHER LIPID MODIFYING AGENTS	12.5937	FALSE	23.3045
CE(18:0)	C10AX06	Cholesteryl esters	OMEGA-3-TRIGLYCERIDES INCL. OTHER ESTERS AND ACIDS	9.59673	FALSE	23.3045
CE(18:0)	C10BA02	Cholesteryl esters	SIMVASTATIN AND EZETIMIBE	23.4524	TRUE	23.3045
CE(18:0)	D	Cholesteryl esters	DERMATOLOGICALS	5.76142	FALSE	23.3045
CE(18:0)	D07A	Cholesteryl esters	CORTICOSTEROIDS, PLAIN	3.67983	FALSE	23.3045
CE(18:0)	G03	Cholesteryl esters	SEX HORMONES AND MODULATORS OF THE GENITAL SYSTEM	2.84364	FALSE	23.3045
CE(18:0)	G03BA	Cholesteryl esters	3-OXOANDROSTEN (4) DERIVATIVES	8.36625	FALSE	23.3045
CE(18:0)	G03C	Cholesteryl esters	ESTROGENS	2.48788	FALSE	23.3045
CE(18:0)	G03CA	Cholesteryl esters	NATURAL AND SEMISYNTHETIC ESTROGENS, PLAIN	1.99796	FALSE	23.3045
CE(18:0)	G03DA	Cholesteryl esters	PREGNEN (4) DERIVATIVES	8.54698	FALSE	23.3045
CE(18:0)	G04BD	Cholesteryl esters	DRUGS FOR URINARY FREQUENCY AND INCONTINENCE	3.96977	FALSE	23.3045
CE(18:0)	G04BE	Cholesteryl esters	DRUGS USED IN ERECTILE DYSFUNCTION	5.99771	FALSE	23.3045
CE(18:0)	G04CA	Cholesteryl esters	ALPHA-ADRENORECEPTOR ANTAGONISTS	7.2762	FALSE	23.3045
CE(18:0)	G04CB	Cholesteryl esters	TESTOSTERONE-5-ALPHA REDUCTASE INHIBITORS	5.54709	FALSE	23.3045
CE(18:0)	G04CX02	Cholesteryl esters	SABALIS SERRULATAE FRUCTUS	2.64694	FALSE	23.3045
CE(18:0)	H	Cholesteryl esters	SYSTEMIC HORMONAL PREPARATIONS, EXCL. SEX HORMONES AND INSULINS	3.63329	FALSE	23.3045
CE(18:0)	H03AA	Cholesteryl esters	THYROID HORMONES	10.067	FALSE	23.3045
CE(18:0)	J01	Cholesteryl esters	ANTIBACTERIALS FOR SYSTEMIC USE	3.26595	FALSE	23.3045
CE(18:0)	L	Cholesteryl esters	ANTINEOPLASTIC AND IMMUNOMODULATING AGENTS	1.58892	FALSE	23.3045
CE(18:0)	M	Cholesteryl esters	MUSCULO-SKELETAL SYSTEM	3.39959	FALSE	23.3045
CE(18:0)	M01AB	Cholesteryl esters	ACETIC ACID DERIVATIVES AND RELATED SUBSTANCES	5.07302	FALSE	23.3045
CE(18:0)	M01AC	Cholesteryl esters	OXICAMS	3.73255	FALSE	23.3045
CE(18:0)	M01AE	Cholesteryl esters	PROPIONIC ACID DERIVATIVES	7.40669	FALSE	23.3045
CE(18:0)	M01AE01	Cholesteryl esters	IBUPROFEN	4.67743	FALSE	23.3045
CE(18:0)	M01AH	Cholesteryl esters	COXIBS	7.4107	FALSE	23.3045
CE(18:0)	M01AX	Cholesteryl esters	OTHER ANTIINFLAMMATORY AND ANTIRHEUMATIC AGENTS, NON-STEROIDS	8.15706	FALSE	23.3045
CE(18:0)	M04A	Cholesteryl esters	ANTIGOUT PREPARATIONS	0.518552	FALSE	23.3045
CE(18:0)	M05BA	Cholesteryl esters	BISPHOSPHONATES	17.9478	FALSE	23.3045
CE(18:0)	N	Cholesteryl esters	NERVOUS SYSTEM	5.22543	FALSE	23.3045
CE(18:0)	N02	Cholesteryl esters	ANALGESICS	4.1632	FALSE	23.3045
CE(18:0)	N02BA	Cholesteryl esters	SALICYLIC ACID AND DERIVATIVES	16.3247	FALSE	23.3045
CE(18:0)	N02BE	Cholesteryl esters	ANILIDES	7.15189	FALSE	23.3045
CE(18:0)	N03AX	Cholesteryl esters	OTHER ANTIEPILEPTICS	5.00238	FALSE	23.3045
CE(18:0)	N05BA	Cholesteryl esters	BENZODIAZEPINE DERIVATIVES	2.12794	FALSE	23.3045
CE(18:0)	N05CF	Cholesteryl esters	BENZODIAZEPINE RELATED DRUGS	5.51763	FALSE	23.3045
CE(18:0)	N05CH	Cholesteryl esters	MELATONIN RECEPTOR AGONISTS	2.51487	FALSE	23.3045
CE(18:0)	N06	Cholesteryl esters	PSYCHOANALEPTICS	3.04474	FALSE	23.3045
CE(18:0)	N06AB	Cholesteryl esters	SELECTIVE SEROTONIN REUPTAKE INHIBITORS	7.92628	FALSE	23.3045
CE(18:0)	N06AX	Cholesteryl esters	OTHER ANTIDEPRESSANTS	5.84767	FALSE	23.3045
CE(18:0)	R	Cholesteryl esters	RESPIRATORY SYSTEM	5.4017	FALSE	23.3045
CE(18:0)	R01	Cholesteryl esters	NASAL PREPARATIONS	4.98005	FALSE	23.3045
CE(18:0)	R01AD	Cholesteryl esters	CORTICOSTEROIDS	9.38997	FALSE	23.3045
CE(18:0)	R03A	Cholesteryl esters	ADRENERGICS, INHALANTS	5.65464	FALSE	23.3045
CE(18:0)	R03CC	Cholesteryl esters	SELECTIVE BETA-2-ADRENORECEPTOR AGONISTS	6.13394	FALSE	23.3045
CE(18:0)	R03DC	Cholesteryl esters	LEUKOTRIENE RECEPTOR ANTAGONISTS	2.32769	FALSE	23.3045
CE(18:0)	R06A	Cholesteryl esters	ANTIHISTAMINES FOR SYSTEMIC USE	3.99578	FALSE	23.3045
CE(18:0)	R06AE	Cholesteryl esters	PIPERAZINE DERIVATIVES	6.38864	FALSE	23.3045
CE(18:0)	R06AX	Cholesteryl esters	OTHER ANTIHISTAMINES FOR SYSTEMIC USE	9.91814	FALSE	23.3045
CE(18:0)	S01	Cholesteryl esters	OPHTHALMOLOGICALS	2.2118	FALSE	23.3045
CE(18:0)	S01ED	Cholesteryl esters	BETA BLOCKING AGENTS	5.11705	FALSE	23.3045
CE(18:0)	S01EE	Cholesteryl esters	PROSTAGLANDIN ANALOGUES	5.25095	FALSE	23.3045
CE(18:0)	S01XA	Cholesteryl esters	OTHER OPHTHALMOLOGICALS	4.33735	FALSE	23.3045
CE(18:1)	A	Cholesteryl esters	ALIMENTARY TRACT AND METABOLISM	5.2659	FALSE	23.3045
CE(18:1)	A02BA	Cholesteryl esters	H2-RECEPTOR ANTAGONISTS	6.89046	FALSE	23.3045
CE(18:1)	A02BC	Cholesteryl esters	PROTON PUMP INHIBITORS	12.1808	FALSE	23.3045
CE(18:1)	A06A	Cholesteryl esters	DRUGS FOR CONSTIPATION	5.85864	FALSE	23.3045
CE(18:1)	A06AA	Cholesteryl esters	SOFTENERS, EMOLLIENTS	5.31094	FALSE	23.3045
CE(18:1)	A06AC	Cholesteryl esters	BULK-FORMING LAXATIVES	4.32592	FALSE	23.3045
CE(18:1)	A06AC01	Cholesteryl esters	ISPAGHULA (PSYLLA SEEDS)	4.6526	FALSE	23.3045
CE(18:1)	A07	Cholesteryl esters	ANTIDIARRHEALS, INTESTINAL ANTIINFLAMMATORY/ANTIINFECTIVE AGENTS	4.62634	FALSE	23.3045
CE(18:1)	A10	Cholesteryl esters	DRUGS USED IN DIABETES	13.2924	FALSE	23.3045
CE(18:1)	A10BA	Cholesteryl esters	BIGUANIDES	18.4372	FALSE	23.3045
CE(18:1)	A10BB	Cholesteryl esters	SULFONYLUREAS	15.8796	FALSE	23.3045
CE(18:1)	A11	Cholesteryl esters	VITAMINS	6.69177	FALSE	23.3045
CE(18:1)	A11B	Cholesteryl esters	MULTIVITAMINS, PLAIN	7.5747	FALSE	23.3045
CE(18:1)	A11G	Cholesteryl esters	ASCORBIC ACID (VITAMIN C), INCL. COMBINATIONS	6.58848	FALSE	23.3045
CE(18:1)	A12	Cholesteryl esters	MINERALS	5.53138	FALSE	23.3045
CE(18:1)	A12BA	Cholesteryl esters	POTASSIUM	5.58146	FALSE	23.3045
CE(18:1)	A12CB	Cholesteryl esters	ZINC	3.7884	FALSE	23.3045
CE(18:1)	A12CE	Cholesteryl esters	SELENIUM	3.3715	FALSE	23.3045
CE(18:1)	B01AA	Cholesteryl esters	VITAMIN K ANTAGONISTS	3.37269	FALSE	23.3045
CE(18:1)	B01AC	Cholesteryl esters	PLATELET AGGREGATION INHIBITORS EXCL. HEPARIN	11.2475	FALSE	23.3045
CE(18:1)	B03A	Cholesteryl esters	IRON PREPARATIONS	4.36652	FALSE	23.3045
CE(18:1)	B03BA	Cholesteryl esters	VITAMIN B12 (CYANOCOBALAMIN AND ANALOGUES)	6.14817	FALSE	23.3045
CE(18:1)	B03BB	Cholesteryl esters	FOLIC ACID AND DERIVATIVES	7.05379	FALSE	23.3045
CE(18:1)	C	Cholesteryl esters	CARDIOVASCULAR SYSTEM	5.51246	FALSE	23.3045
CE(18:1)	C01	Cholesteryl esters	CARDIAC THERAPY	2.79268	FALSE	23.3045
CE(18:1)	C01DA	Cholesteryl esters	ORGANIC NITRATES	16.559	FALSE	23.3045
CE(18:1)	C01EB	Cholesteryl esters	OTHER CARDIAC PREPARATIONS	7.43606	FALSE	23.3045
CE(18:1)	C02	Cholesteryl esters	ANTIHYPERTENSIVES	7.78704	FALSE	23.3045
CE(18:1)	C03	Cholesteryl esters	DIURETICS	3.67385	FALSE	23.3045
CE(18:1)	C03AA	Cholesteryl esters	THIAZIDES, PLAIN	11.0029	FALSE	23.3045
CE(18:1)	C03CA	Cholesteryl esters	SULFONAMIDES, PLAIN	3.31942	FALSE	23.3045
CE(18:1)	C03EA	Cholesteryl esters	LOW-CEILING DIURETICS AND POTASSIUM-SPARING AGENTS	6.23609	FALSE	23.3045
CE(18:1)	C07A	Cholesteryl esters	BETA BLOCKING AGENTS	9.91887	FALSE	23.3045
CE(18:1)	C07AB	Cholesteryl esters	BETA BLOCKING AGENTS, SELECTIVE	11.7809	FALSE	23.3045
CE(18:1)	C08CA	Cholesteryl esters	DIHYDROPYRIDINE DERIVATIVES	5.97293	FALSE	23.3045
CE(18:1)	C08D	Cholesteryl esters	SELECTIVE CALCIUM CHANNEL BLOCKERS WITH DIRECT CARDIAC EFFECTS	5.96667	FALSE	23.3045
CE(18:1)	C09AA	Cholesteryl esters	ACE INHIBITORS, PLAIN	10.6163	FALSE	23.3045
CE(18:1)	C09B	Cholesteryl esters	ACE INHIBITORS, COMBINATIONS	6.44381	FALSE	23.3045
CE(18:1)	C09CA	Cholesteryl esters	ANGIOTENSIN II RECEPTOR BLOCKERS (ARBS), PLAIN	13.2472	FALSE	23.3045
CE(18:1)	C10AA	Cholesteryl esters	HMG COA REDUCTASE INHIBITORS	44.5893	TRUE	23.3045
CE(18:1)	C10AB	Cholesteryl esters	FIBRATES	4.96178	FALSE	23.3045
CE(18:1)	C10AD	Cholesteryl esters	NICOTINIC ACID AND DERIVATIVES	5.01339	FALSE	23.3045
CE(18:1)	C10AX	Cholesteryl esters	OTHER LIPID MODIFYING AGENTS	7.50231	FALSE	23.3045
CE(18:1)	C10AX06	Cholesteryl esters	OMEGA-3-TRIGLYCERIDES INCL. OTHER ESTERS AND ACIDS	10.6154	FALSE	23.3045
CE(18:1)	C10BA02	Cholesteryl esters	SIMVASTATIN AND EZETIMIBE	19.9968	FALSE	23.3045
CE(18:1)	D	Cholesteryl esters	DERMATOLOGICALS	6.49672	FALSE	23.3045
CE(18:1)	D07A	Cholesteryl esters	CORTICOSTEROIDS, PLAIN	3.74232	FALSE	23.3045
CE(18:1)	G03	Cholesteryl esters	SEX HORMONES AND MODULATORS OF THE GENITAL SYSTEM	2.30969	FALSE	23.3045
CE(18:1)	G03BA	Cholesteryl esters	3-OXOANDROSTEN (4) DERIVATIVES	7.84585	FALSE	23.3045
CE(18:1)	G03C	Cholesteryl esters	ESTROGENS	4.75631	FALSE	23.3045
CE(18:1)	G03CA	Cholesteryl esters	NATURAL AND SEMISYNTHETIC ESTROGENS, PLAIN	1.83929	FALSE	23.3045
CE(18:1)	G03DA	Cholesteryl esters	PREGNEN (4) DERIVATIVES	5.29448	FALSE	23.3045
CE(18:1)	G04BD	Cholesteryl esters	DRUGS FOR URINARY FREQUENCY AND INCONTINENCE	3.66436	FALSE	23.3045
CE(18:1)	G04BE	Cholesteryl esters	DRUGS USED IN ERECTILE DYSFUNCTION	5.57961	FALSE	23.3045
CE(18:1)	G04CA	Cholesteryl esters	ALPHA-ADRENORECEPTOR ANTAGONISTS	10.0629	FALSE	23.3045
CE(18:1)	G04CB	Cholesteryl esters	TESTOSTERONE-5-ALPHA REDUCTASE INHIBITORS	6.33239	FALSE	23.3045
CE(18:1)	G04CX02	Cholesteryl esters	SABALIS SERRULATAE FRUCTUS	3.56156	FALSE	23.3045
CE(18:1)	H	Cholesteryl esters	SYSTEMIC HORMONAL PREPARATIONS, EXCL. SEX HORMONES AND INSULINS	2.53788	FALSE	23.3045
CE(18:1)	H03AA	Cholesteryl esters	THYROID HORMONES	9.67154	FALSE	23.3045
CE(18:1)	J01	Cholesteryl esters	ANTIBACTERIALS FOR SYSTEMIC USE	4.41021	FALSE	23.3045
CE(18:1)	L	Cholesteryl esters	ANTINEOPLASTIC AND IMMUNOMODULATING AGENTS	1.61585	FALSE	23.3045
CE(18:1)	M	Cholesteryl esters	MUSCULO-SKELETAL SYSTEM	1.88165	FALSE	23.3045
CE(18:1)	M01AB	Cholesteryl esters	ACETIC ACID DERIVATIVES AND RELATED SUBSTANCES	4.94865	FALSE	23.3045
CE(18:1)	M01AC	Cholesteryl esters	OXICAMS	2.95923	FALSE	23.3045
CE(18:1)	M01AE	Cholesteryl esters	PROPIONIC ACID DERIVATIVES	6.24281	FALSE	23.3045
CE(18:1)	M01AE01	Cholesteryl esters	IBUPROFEN	5.20252	FALSE	23.3045
CE(18:1)	M01AH	Cholesteryl esters	COXIBS	7.9713	FALSE	23.3045
CE(18:1)	M01AX	Cholesteryl esters	OTHER ANTIINFLAMMATORY AND ANTIRHEUMATIC AGENTS, NON-STEROIDS	10.6096	FALSE	23.3045
CE(18:1)	M04A	Cholesteryl esters	ANTIGOUT PREPARATIONS	2.65307	FALSE	23.3045
CE(18:1)	M05BA	Cholesteryl esters	BISPHOSPHONATES	16.8881	FALSE	23.3045
CE(18:1)	N	Cholesteryl esters	NERVOUS SYSTEM	4.51474	FALSE	23.3045
CE(18:1)	N02	Cholesteryl esters	ANALGESICS	3.89227	FALSE	23.3045
CE(18:1)	N02BA	Cholesteryl esters	SALICYLIC ACID AND DERIVATIVES	18.4221	FALSE	23.3045
CE(18:1)	N02BE	Cholesteryl esters	ANILIDES	7.2748	FALSE	23.3045
CE(18:1)	N03AX	Cholesteryl esters	OTHER ANTIEPILEPTICS	5.55021	FALSE	23.3045
CE(18:1)	N05BA	Cholesteryl esters	BENZODIAZEPINE DERIVATIVES	3.08728	FALSE	23.3045
CE(18:1)	N05CF	Cholesteryl esters	BENZODIAZEPINE RELATED DRUGS	5.86846	FALSE	23.3045
CE(18:1)	N05CH	Cholesteryl esters	MELATONIN RECEPTOR AGONISTS	2.40782	FALSE	23.3045
CE(18:1)	N06	Cholesteryl esters	PSYCHOANALEPTICS	2.9946	FALSE	23.3045
CE(18:1)	N06AB	Cholesteryl esters	SELECTIVE SEROTONIN REUPTAKE INHIBITORS	7.54531	FALSE	23.3045
CE(18:1)	N06AX	Cholesteryl esters	OTHER ANTIDEPRESSANTS	5.09923	FALSE	23.3045
CE(18:1)	R	Cholesteryl esters	RESPIRATORY SYSTEM	6.04641	FALSE	23.3045
CE(18:1)	R01	Cholesteryl esters	NASAL PREPARATIONS	3.23582	FALSE	23.3045
CE(18:1)	R01AD	Cholesteryl esters	CORTICOSTEROIDS	9.26804	FALSE	23.3045
CE(18:1)	R03A	Cholesteryl esters	ADRENERGICS, INHALANTS	5.41565	FALSE	23.3045
CE(18:1)	R03CC	Cholesteryl esters	SELECTIVE BETA-2-ADRENORECEPTOR AGONISTS	5.93652	FALSE	23.3045
CE(18:1)	R03DC	Cholesteryl esters	LEUKOTRIENE RECEPTOR ANTAGONISTS	0.909367	FALSE	23.3045
CE(18:1)	R06A	Cholesteryl esters	ANTIHISTAMINES FOR SYSTEMIC USE	4.88998	FALSE	23.3045
CE(18:1)	R06AE	Cholesteryl esters	PIPERAZINE DERIVATIVES	9.0027	FALSE	23.3045
CE(18:1)	R06AX	Cholesteryl esters	OTHER ANTIHISTAMINES FOR SYSTEMIC USE	8.60771	FALSE	23.3045
CE(18:1)	S01	Cholesteryl esters	OPHTHALMOLOGICALS	3.62167	FALSE	23.3045
CE(18:1)	S01ED	Cholesteryl esters	BETA BLOCKING AGENTS	6.2216	FALSE	23.3045
CE(18:1)	S01EE	Cholesteryl esters	PROSTAGLANDIN ANALOGUES	5.14936	FALSE	23.3045
CE(18:1)	S01XA	Cholesteryl esters	OTHER OPHTHALMOLOGICALS	5.7343	FALSE	23.3045
CE(18:2)	A	Cholesteryl esters	ALIMENTARY TRACT AND METABOLISM	6.21877	FALSE	23.3045
CE(18:2)	A02BA	Cholesteryl esters	H2-RECEPTOR ANTAGONISTS	7.253	FALSE	23.3045
CE(18:2)	A02BC	Cholesteryl esters	PROTON PUMP INHIBITORS	12.0049	FALSE	23.3045
CE(18:2)	A06A	Cholesteryl esters	DRUGS FOR CONSTIPATION	6.2464	FALSE	23.3045
CE(18:2)	A06AA	Cholesteryl esters	SOFTENERS, EMOLLIENTS	4.38657	FALSE	23.3045
CE(18:2)	A06AC	Cholesteryl esters	BULK-FORMING LAXATIVES	4.33515	FALSE	23.3045
CE(18:2)	A06AC01	Cholesteryl esters	ISPAGHULA (PSYLLA SEEDS)	4.58952	FALSE	23.3045
CE(18:2)	A07	Cholesteryl esters	ANTIDIARRHEALS, INTESTINAL ANTIINFLAMMATORY/ANTIINFECTIVE AGENTS	7.51682	FALSE	23.3045
CE(18:2)	A10	Cholesteryl esters	DRUGS USED IN DIABETES	14.1274	FALSE	23.3045
CE(18:2)	A10BA	Cholesteryl esters	BIGUANIDES	27.4612	TRUE	23.3045
CE(18:2)	A10BB	Cholesteryl esters	SULFONYLUREAS	16.2543	FALSE	23.3045
CE(18:2)	A11	Cholesteryl esters	VITAMINS	8.65927	FALSE	23.3045
CE(18:2)	A11B	Cholesteryl esters	MULTIVITAMINS, PLAIN	6.88676	FALSE	23.3045
CE(18:2)	A11G	Cholesteryl esters	ASCORBIC ACID (VITAMIN C), INCL. COMBINATIONS	6.18277	FALSE	23.3045
CE(18:2)	A12	Cholesteryl esters	MINERALS	8.14504	FALSE	23.3045
CE(18:2)	A12BA	Cholesteryl esters	POTASSIUM	4.20838	FALSE	23.3045
CE(18:2)	A12CB	Cholesteryl esters	ZINC	1.22834	FALSE	23.3045
CE(18:2)	A12CE	Cholesteryl esters	SELENIUM	4.90421	FALSE	23.3045
CE(18:2)	B01AA	Cholesteryl esters	VITAMIN K ANTAGONISTS	11.7796	FALSE	23.3045
CE(18:2)	B01AC	Cholesteryl esters	PLATELET AGGREGATION INHIBITORS EXCL. HEPARIN	13.1057	FALSE	23.3045
CE(18:2)	B03A	Cholesteryl esters	IRON PREPARATIONS	3.36545	FALSE	23.3045
CE(18:2)	B03BA	Cholesteryl esters	VITAMIN B12 (CYANOCOBALAMIN AND ANALOGUES)	8.81213	FALSE	23.3045
CE(18:2)	B03BB	Cholesteryl esters	FOLIC ACID AND DERIVATIVES	7.30219	FALSE	23.3045
CE(18:2)	C	Cholesteryl esters	CARDIOVASCULAR SYSTEM	6.80002	FALSE	23.3045
CE(18:2)	C01	Cholesteryl esters	CARDIAC THERAPY	7.44072	FALSE	23.3045
CE(18:2)	C01DA	Cholesteryl esters	ORGANIC NITRATES	16.2055	FALSE	23.3045
CE(18:2)	C01EB	Cholesteryl esters	OTHER CARDIAC PREPARATIONS	8.62481	FALSE	23.3045
CE(18:2)	C02	Cholesteryl esters	ANTIHYPERTENSIVES	5.12171	FALSE	23.3045
CE(18:2)	C03	Cholesteryl esters	DIURETICS	5.07916	FALSE	23.3045
CE(18:2)	C03AA	Cholesteryl esters	THIAZIDES, PLAIN	7.69881	FALSE	23.3045
CE(18:2)	C03CA	Cholesteryl esters	SULFONAMIDES, PLAIN	3.52575	FALSE	23.3045
CE(18:2)	C03EA	Cholesteryl esters	LOW-CEILING DIURETICS AND POTASSIUM-SPARING AGENTS	5.4769	FALSE	23.3045
CE(18:2)	C07A	Cholesteryl esters	BETA BLOCKING AGENTS	14.5298	FALSE	23.3045
CE(18:2)	C07AB	Cholesteryl esters	BETA BLOCKING AGENTS, SELECTIVE	16.6042	FALSE	23.3045
CE(18:2)	C08CA	Cholesteryl esters	DIHYDROPYRIDINE DERIVATIVES	7.97312	FALSE	23.3045
CE(18:2)	C08D	Cholesteryl esters	SELECTIVE CALCIUM CHANNEL BLOCKERS WITH DIRECT CARDIAC EFFECTS	8.00774	FALSE	23.3045
CE(18:2)	C09AA	Cholesteryl esters	ACE INHIBITORS, PLAIN	15.6821	FALSE	23.3045
CE(18:2)	C09B	Cholesteryl esters	ACE INHIBITORS, COMBINATIONS	3.60717	FALSE	23.3045
CE(18:2)	C09CA	Cholesteryl esters	ANGIOTENSIN II RECEPTOR BLOCKERS (ARBS), PLAIN	18.646	FALSE	23.3045
CE(18:2)	C10AA	Cholesteryl esters	HMG COA REDUCTASE INHIBITORS	61.3008	TRUE	23.3045
CE(18:2)	C10AB	Cholesteryl esters	FIBRATES	11.7609	FALSE	23.3045
CE(18:2)	C10AD	Cholesteryl esters	NICOTINIC ACID AND DERIVATIVES	7.62294	FALSE	23.3045
CE(18:2)	C10AX	Cholesteryl esters	OTHER LIPID MODIFYING AGENTS	8.68106	FALSE	23.3045
CE(18:2)	C10AX06	Cholesteryl esters	OMEGA-3-TRIGLYCERIDES INCL. OTHER ESTERS AND ACIDS	8.11772	FALSE	23.3045
CE(18:2)	C10BA02	Cholesteryl esters	SIMVASTATIN AND EZETIMIBE	22.9801	FALSE	23.3045
CE(18:2)	D	Cholesteryl esters	DERMATOLOGICALS	6.31475	FALSE	23.3045
CE(18:2)	D07A	Cholesteryl esters	CORTICOSTEROIDS, PLAIN	4.7218	FALSE	23.3045
CE(18:2)	G03	Cholesteryl esters	SEX HORMONES AND MODULATORS OF THE GENITAL SYSTEM	3.16339	FALSE	23.3045
CE(18:2)	G03BA	Cholesteryl esters	3-OXOANDROSTEN (4) DERIVATIVES	4.28615	FALSE	23.3045
CE(18:2)	G03C	Cholesteryl esters	ESTROGENS	4.00973	FALSE	23.3045
CE(18:2)	G03CA	Cholesteryl esters	NATURAL AND SEMISYNTHETIC ESTROGENS, PLAIN	4.4097	FALSE	23.3045
CE(18:2)	G03DA	Cholesteryl esters	PREGNEN (4) DERIVATIVES	5.55165	FALSE	23.3045
CE(18:2)	G04BD	Cholesteryl esters	DRUGS FOR URINARY FREQUENCY AND INCONTINENCE	3.85522	FALSE	23.3045
CE(18:2)	G04BE	Cholesteryl esters	DRUGS USED IN ERECTILE DYSFUNCTION	4.71791	FALSE	23.3045
CE(18:2)	G04CA	Cholesteryl esters	ALPHA-ADRENORECEPTOR ANTAGONISTS	8.17898	FALSE	23.3045
CE(18:2)	G04CB	Cholesteryl esters	TESTOSTERONE-5-ALPHA REDUCTASE INHIBITORS	5.46214	FALSE	23.3045
CE(18:2)	G04CX02	Cholesteryl esters	SABALIS SERRULATAE FRUCTUS	-0.0105312	FALSE	23.3045
CE(18:2)	H	Cholesteryl esters	SYSTEMIC HORMONAL PREPARATIONS, EXCL. SEX HORMONES AND INSULINS	3.93861	FALSE	23.3045
CE(18:2)	H03AA	Cholesteryl esters	THYROID HORMONES	8.46777	FALSE	23.3045
CE(18:2)	J01	Cholesteryl esters	ANTIBACTERIALS FOR SYSTEMIC USE	5.86101	FALSE	23.3045
CE(18:2)	L	Cholesteryl esters	ANTINEOPLASTIC AND IMMUNOMODULATING AGENTS	5.25652	FALSE	23.3045
CE(18:2)	M	Cholesteryl esters	MUSCULO-SKELETAL SYSTEM	4.07911	FALSE	23.3045
CE(18:2)	M01AB	Cholesteryl esters	ACETIC ACID DERIVATIVES AND RELATED SUBSTANCES	3.37434	FALSE	23.3045
CE(18:2)	M01AC	Cholesteryl esters	OXICAMS	3.46173	FALSE	23.3045
CE(18:2)	M01AE	Cholesteryl esters	PROPIONIC ACID DERIVATIVES	4.29746	FALSE	23.3045
CE(18:2)	M01AE01	Cholesteryl esters	IBUPROFEN	5.57384	FALSE	23.3045
CE(18:2)	M01AH	Cholesteryl esters	COXIBS	7.34836	FALSE	23.3045
CE(18:2)	M01AX	Cholesteryl esters	OTHER ANTIINFLAMMATORY AND ANTIRHEUMATIC AGENTS, NON-STEROIDS	8.94283	FALSE	23.3045
CE(18:2)	M04A	Cholesteryl esters	ANTIGOUT PREPARATIONS	7.67162	FALSE	23.3045
CE(18:2)	M05BA	Cholesteryl esters	BISPHOSPHONATES	15.7	FALSE	23.3045
CE(18:2)	N	Cholesteryl esters	NERVOUS SYSTEM	5.15102	FALSE	23.3045
CE(18:2)	N02	Cholesteryl esters	ANALGESICS	5.99623	FALSE	23.3045
CE(18:2)	N02BA	Cholesteryl esters	SALICYLIC ACID AND DERIVATIVES	19.2573	FALSE	23.3045
CE(18:2)	N02BE	Cholesteryl esters	ANILIDES	8.45347	FALSE	23.3045
CE(18:2)	N03AX	Cholesteryl esters	OTHER ANTIEPILEPTICS	4.70737	FALSE	23.3045
CE(18:2)	N05BA	Cholesteryl esters	BENZODIAZEPINE DERIVATIVES	2.28074	FALSE	23.3045
CE(18:2)	N05CF	Cholesteryl esters	BENZODIAZEPINE RELATED DRUGS	5.35147	FALSE	23.3045
CE(18:2)	N05CH	Cholesteryl esters	MELATONIN RECEPTOR AGONISTS	1.7221	FALSE	23.3045
CE(18:2)	N06	Cholesteryl esters	PSYCHOANALEPTICS	4.54535	FALSE	23.3045
CE(18:2)	N06AB	Cholesteryl esters	SELECTIVE SEROTONIN REUPTAKE INHIBITORS	9.04611	FALSE	23.3045
CE(18:2)	N06AX	Cholesteryl esters	OTHER ANTIDEPRESSANTS	5.0644	FALSE	23.3045
CE(18:2)	R	Cholesteryl esters	RESPIRATORY SYSTEM	6.24203	FALSE	23.3045
CE(18:2)	R01	Cholesteryl esters	NASAL PREPARATIONS	4.14957	FALSE	23.3045
CE(18:2)	R01AD	Cholesteryl esters	CORTICOSTEROIDS	7.22336	FALSE	23.3045
CE(18:2)	R03A	Cholesteryl esters	ADRENERGICS, INHALANTS	5.60964	FALSE	23.3045
CE(18:2)	R03CC	Cholesteryl esters	SELECTIVE BETA-2-ADRENORECEPTOR AGONISTS	7.45036	FALSE	23.3045
CE(18:2)	R03DC	Cholesteryl esters	LEUKOTRIENE RECEPTOR ANTAGONISTS	4.26505	FALSE	23.3045
CE(18:2)	R06A	Cholesteryl esters	ANTIHISTAMINES FOR SYSTEMIC USE	6.80844	FALSE	23.3045
CE(18:2)	R06AE	Cholesteryl esters	PIPERAZINE DERIVATIVES	8.20217	FALSE	23.3045
CE(18:2)	R06AX	Cholesteryl esters	OTHER ANTIHISTAMINES FOR SYSTEMIC USE	9.09586	FALSE	23.3045
CE(18:2)	S01	Cholesteryl esters	OPHTHALMOLOGICALS	4.08175	FALSE	23.3045
CE(18:2)	S01ED	Cholesteryl esters	BETA BLOCKING AGENTS	9.84643	FALSE	23.3045
CE(18:2)	S01EE	Cholesteryl esters	PROSTAGLANDIN ANALOGUES	5.62321	FALSE	23.3045
CE(18:2)	S01XA	Cholesteryl esters	OTHER OPHTHALMOLOGICALS	4.75183	FALSE	23.3045
CE(18:3)	A	Cholesteryl esters	ALIMENTARY TRACT AND METABOLISM	5.76749	FALSE	23.3045
CE(18:3)	A02BA	Cholesteryl esters	H2-RECEPTOR ANTAGONISTS	5.87853	FALSE	23.3045
CE(18:3)	A02BC	Cholesteryl esters	PROTON PUMP INHIBITORS	7.34348	FALSE	23.3045
CE(18:3)	A06A	Cholesteryl esters	DRUGS FOR CONSTIPATION	5.93223	FALSE	23.3045
CE(18:3)	A06AA	Cholesteryl esters	SOFTENERS, EMOLLIENTS	8.63783	FALSE	23.3045
CE(18:3)	A06AC	Cholesteryl esters	BULK-FORMING LAXATIVES	6.26889	FALSE	23.3045
CE(18:3)	A06AC01	Cholesteryl esters	ISPAGHULA (PSYLLA SEEDS)	3.4156	FALSE	23.3045
CE(18:3)	A07	Cholesteryl esters	ANTIDIARRHEALS, INTESTINAL ANTIINFLAMMATORY/ANTIINFECTIVE AGENTS	3.43852	FALSE	23.3045
CE(18:3)	A10	Cholesteryl esters	DRUGS USED IN DIABETES	10.1255	FALSE	23.3045
CE(18:3)	A10BA	Cholesteryl esters	BIGUANIDES	16.0466	FALSE	23.3045
CE(18:3)	A10BB	Cholesteryl esters	SULFONYLUREAS	11.2123	FALSE	23.3045
CE(18:3)	A11	Cholesteryl esters	VITAMINS	9.84586	FALSE	23.3045
CE(18:3)	A11B	Cholesteryl esters	MULTIVITAMINS, PLAIN	7.18963	FALSE	23.3045
CE(18:3)	A11G	Cholesteryl esters	ASCORBIC ACID (VITAMIN C), INCL. COMBINATIONS	9.48634	FALSE	23.3045
CE(18:3)	A12	Cholesteryl esters	MINERALS	7.49222	FALSE	23.3045
CE(18:3)	A12BA	Cholesteryl esters	POTASSIUM	5.25811	FALSE	23.3045
CE(18:3)	A12CB	Cholesteryl esters	ZINC	3.04361	FALSE	23.3045
CE(18:3)	A12CE	Cholesteryl esters	SELENIUM	3.89029	FALSE	23.3045
CE(18:3)	B01AA	Cholesteryl esters	VITAMIN K ANTAGONISTS	2.64993	FALSE	23.3045
CE(18:3)	B01AC	Cholesteryl esters	PLATELET AGGREGATION INHIBITORS EXCL. HEPARIN	9.90866	FALSE	23.3045
CE(18:3)	B03A	Cholesteryl esters	IRON PREPARATIONS	6.84659	FALSE	23.3045
CE(18:3)	B03BA	Cholesteryl esters	VITAMIN B12 (CYANOCOBALAMIN AND ANALOGUES)	4.9726	FALSE	23.3045
CE(18:3)	B03BB	Cholesteryl esters	FOLIC ACID AND DERIVATIVES	5.20608	FALSE	23.3045
CE(18:3)	C	Cholesteryl esters	CARDIOVASCULAR SYSTEM	4.84156	FALSE	23.3045
CE(18:3)	C01	Cholesteryl esters	CARDIAC THERAPY	3.31963	FALSE	23.3045
CE(18:3)	C01DA	Cholesteryl esters	ORGANIC NITRATES	8.55333	FALSE	23.3045
CE(18:3)	C01EB	Cholesteryl esters	OTHER CARDIAC PREPARATIONS	6.29792	FALSE	23.3045
CE(18:3)	C02	Cholesteryl esters	ANTIHYPERTENSIVES	9.53849	FALSE	23.3045
CE(18:3)	C03	Cholesteryl esters	DIURETICS	3.87408	FALSE	23.3045
CE(18:3)	C03AA	Cholesteryl esters	THIAZIDES, PLAIN	11.809	FALSE	23.3045
CE(18:3)	C03CA	Cholesteryl esters	SULFONAMIDES, PLAIN	0.94617	FALSE	23.3045
CE(18:3)	C03EA	Cholesteryl esters	LOW-CEILING DIURETICS AND POTASSIUM-SPARING AGENTS	6.04726	FALSE	23.3045
CE(18:3)	C07A	Cholesteryl esters	BETA BLOCKING AGENTS	3.86528	FALSE	23.3045
CE(18:3)	C07AB	Cholesteryl esters	BETA BLOCKING AGENTS, SELECTIVE	11.1859	FALSE	23.3045
CE(18:3)	C08CA	Cholesteryl esters	DIHYDROPYRIDINE DERIVATIVES	6.98012	FALSE	23.3045
CE(18:3)	C08D	Cholesteryl esters	SELECTIVE CALCIUM CHANNEL BLOCKERS WITH DIRECT CARDIAC EFFECTS	4.09929	FALSE	23.3045
CE(18:3)	C09AA	Cholesteryl esters	ACE INHIBITORS, PLAIN	10.6356	FALSE	23.3045
CE(18:3)	C09B	Cholesteryl esters	ACE INHIBITORS, COMBINATIONS	9.88561	FALSE	23.3045
CE(18:3)	C09CA	Cholesteryl esters	ANGIOTENSIN II RECEPTOR BLOCKERS (ARBS), PLAIN	9.16473	FALSE	23.3045
CE(18:3)	C10AA	Cholesteryl esters	HMG COA REDUCTASE INHIBITORS	25.4761	TRUE	23.3045
CE(18:3)	C10AB	Cholesteryl esters	FIBRATES	6.74359	FALSE	23.3045
CE(18:3)	C10AD	Cholesteryl esters	NICOTINIC ACID AND DERIVATIVES	6.13103	FALSE	23.3045
CE(18:3)	C10AX	Cholesteryl esters	OTHER LIPID MODIFYING AGENTS	1.90985	FALSE	23.3045
CE(18:3)	C10AX06	Cholesteryl esters	OMEGA-3-TRIGLYCERIDES INCL. OTHER ESTERS AND ACIDS	9.24292	FALSE	23.3045
CE(18:3)	C10BA02	Cholesteryl esters	SIMVASTATIN AND EZETIMIBE	7.64196	FALSE	23.3045
CE(18:3)	D	Cholesteryl esters	DERMATOLOGICALS	7.66296	FALSE	23.3045
CE(18:3)	D07A	Cholesteryl esters	CORTICOSTEROIDS, PLAIN	4.09862	FALSE	23.3045
CE(18:3)	G03	Cholesteryl esters	SEX HORMONES AND MODULATORS OF THE GENITAL SYSTEM	1.37725	FALSE	23.3045
CE(18:3)	G03BA	Cholesteryl esters	3-OXOANDROSTEN (4) DERIVATIVES	4.56343	FALSE	23.3045
CE(18:3)	G03C	Cholesteryl esters	ESTROGENS	12.9073	FALSE	23.3045
CE(18:3)	G03CA	Cholesteryl esters	NATURAL AND SEMISYNTHETIC ESTROGENS, PLAIN	7.40562	FALSE	23.3045
CE(18:3)	G03DA	Cholesteryl esters	PREGNEN (4) DERIVATIVES	6.35231	FALSE	23.3045
CE(18:3)	G04BD	Cholesteryl esters	DRUGS FOR URINARY FREQUENCY AND INCONTINENCE	3.89275	FALSE	23.3045
CE(18:3)	G04BE	Cholesteryl esters	DRUGS USED IN ERECTILE DYSFUNCTION	8.97665	FALSE	23.3045
CE(18:3)	G04CA	Cholesteryl esters	ALPHA-ADRENORECEPTOR ANTAGONISTS	18.5768	FALSE	23.3045
CE(18:3)	G04CB	Cholesteryl esters	TESTOSTERONE-5-ALPHA REDUCTASE INHIBITORS	8.56193	FALSE	23.3045
CE(18:3)	G04CX02	Cholesteryl esters	SABALIS SERRULATAE FRUCTUS	6.88314	FALSE	23.3045
CE(18:3)	H	Cholesteryl esters	SYSTEMIC HORMONAL PREPARATIONS, EXCL. SEX HORMONES AND INSULINS	0.914656	FALSE	23.3045
CE(18:3)	H03AA	Cholesteryl esters	THYROID HORMONES	7.82327	FALSE	23.3045
CE(18:3)	J01	Cholesteryl esters	ANTIBACTERIALS FOR SYSTEMIC USE	5.32973	FALSE	23.3045
CE(18:3)	L	Cholesteryl esters	ANTINEOPLASTIC AND IMMUNOMODULATING AGENTS	2.96103	FALSE	23.3045
CE(18:3)	M	Cholesteryl esters	MUSCULO-SKELETAL SYSTEM	6.10682	FALSE	23.3045
CE(18:3)	M01AB	Cholesteryl esters	ACETIC ACID DERIVATIVES AND RELATED SUBSTANCES	2.80626	FALSE	23.3045
CE(18:3)	M01AC	Cholesteryl esters	OXICAMS	2.06451	FALSE	23.3045
CE(18:3)	M01AE	Cholesteryl esters	PROPIONIC ACID DERIVATIVES	3.81853	FALSE	23.3045
CE(18:3)	M01AE01	Cholesteryl esters	IBUPROFEN	6.31484	FALSE	23.3045
CE(18:3)	M01AH	Cholesteryl esters	COXIBS	7.96476	FALSE	23.3045
CE(18:3)	M01AX	Cholesteryl esters	OTHER ANTIINFLAMMATORY AND ANTIRHEUMATIC AGENTS, NON-STEROIDS	6.36904	FALSE	23.3045
CE(18:3)	M04A	Cholesteryl esters	ANTIGOUT PREPARATIONS	2.67301	FALSE	23.3045
CE(18:3)	M05BA	Cholesteryl esters	BISPHOSPHONATES	18.4723	FALSE	23.3045
CE(18:3)	N	Cholesteryl esters	NERVOUS SYSTEM	4.89432	FALSE	23.3045
CE(18:3)	N02	Cholesteryl esters	ANALGESICS	2.25525	FALSE	23.3045
CE(18:3)	N02BA	Cholesteryl esters	SALICYLIC ACID AND DERIVATIVES	17.5257	FALSE	23.3045
CE(18:3)	N02BE	Cholesteryl esters	ANILIDES	5.08949	FALSE	23.3045
CE(18:3)	N03AX	Cholesteryl esters	OTHER ANTIEPILEPTICS	4.1524	FALSE	23.3045
CE(18:3)	N05BA	Cholesteryl esters	BENZODIAZEPINE DERIVATIVES	5.51594	FALSE	23.3045
CE(18:3)	N05CF	Cholesteryl esters	BENZODIAZEPINE RELATED DRUGS	4.98487	FALSE	23.3045
CE(18:3)	N05CH	Cholesteryl esters	MELATONIN RECEPTOR AGONISTS	1.68225	FALSE	23.3045
CE(18:3)	N06	Cholesteryl esters	PSYCHOANALEPTICS	2.40225	FALSE	23.3045
CE(18:3)	N06AB	Cholesteryl esters	SELECTIVE SEROTONIN REUPTAKE INHIBITORS	9.73246	FALSE	23.3045
CE(18:3)	N06AX	Cholesteryl esters	OTHER ANTIDEPRESSANTS	4.63582	FALSE	23.3045
CE(18:3)	R	Cholesteryl esters	RESPIRATORY SYSTEM	6.82103	FALSE	23.3045
CE(18:3)	R01	Cholesteryl esters	NASAL PREPARATIONS	1.51873	FALSE	23.3045
CE(18:3)	R01AD	Cholesteryl esters	CORTICOSTEROIDS	7.17986	FALSE	23.3045
CE(18:3)	R03A	Cholesteryl esters	ADRENERGICS, INHALANTS	3.59746	FALSE	23.3045
CE(18:3)	R03CC	Cholesteryl esters	SELECTIVE BETA-2-ADRENORECEPTOR AGONISTS	8.86525	FALSE	23.3045
CE(18:3)	R03DC	Cholesteryl esters	LEUKOTRIENE RECEPTOR ANTAGONISTS	3.18384	FALSE	23.3045
CE(18:3)	R06A	Cholesteryl esters	ANTIHISTAMINES FOR SYSTEMIC USE	8.35893	FALSE	23.3045
CE(18:3)	R06AE	Cholesteryl esters	PIPERAZINE DERIVATIVES	3.79961	FALSE	23.3045
CE(18:3)	R06AX	Cholesteryl esters	OTHER ANTIHISTAMINES FOR SYSTEMIC USE	7.20161	FALSE	23.3045
CE(18:3)	S01	Cholesteryl esters	OPHTHALMOLOGICALS	3.19659	FALSE	23.3045
CE(18:3)	S01ED	Cholesteryl esters	BETA BLOCKING AGENTS	5.53279	FALSE	23.3045
CE(18:3)	S01EE	Cholesteryl esters	PROSTAGLANDIN ANALOGUES	5.05814	FALSE	23.3045
CE(18:3)	S01XA	Cholesteryl esters	OTHER OPHTHALMOLOGICALS	4.71261	FALSE	23.3045
CE(20:0)	A	Cholesteryl esters	ALIMENTARY TRACT AND METABOLISM	7.40394	FALSE	23.3045
CE(20:0)	A02BA	Cholesteryl esters	H2-RECEPTOR ANTAGONISTS	3.76464	FALSE	23.3045
CE(20:0)	A02BC	Cholesteryl esters	PROTON PUMP INHIBITORS	4.45493	FALSE	23.3045
CE(20:0)	A06A	Cholesteryl esters	DRUGS FOR CONSTIPATION	4.0957	FALSE	23.3045
CE(20:0)	A06AA	Cholesteryl esters	SOFTENERS, EMOLLIENTS	4.22366	FALSE	23.3045
CE(20:0)	A06AC	Cholesteryl esters	BULK-FORMING LAXATIVES	4.27721	FALSE	23.3045
CE(20:0)	A06AC01	Cholesteryl esters	ISPAGHULA (PSYLLA SEEDS)	4.24641	FALSE	23.3045
CE(20:0)	A07	Cholesteryl esters	ANTIDIARRHEALS, INTESTINAL ANTIINFLAMMATORY/ANTIINFECTIVE AGENTS	2.62407	FALSE	23.3045
CE(20:0)	A10	Cholesteryl esters	DRUGS USED IN DIABETES	2.95522	FALSE	23.3045
CE(20:0)	A10BA	Cholesteryl esters	BIGUANIDES	11.2223	FALSE	23.3045
CE(20:0)	A10BB	Cholesteryl esters	SULFONYLUREAS	2.91969	FALSE	23.3045
CE(20:0)	A11	Cholesteryl esters	VITAMINS	7.11459	FALSE	23.3045
CE(20:0)	A11B	Cholesteryl esters	MULTIVITAMINS, PLAIN	4.6045	FALSE	23.3045
CE(20:0)	A11G	Cholesteryl esters	ASCORBIC ACID (VITAMIN C), INCL. COMBINATIONS	4.92274	FALSE	23.3045
CE(20:0)	A12	Cholesteryl esters	MINERALS	3.18889	FALSE	23.3045
CE(20:0)	A12BA	Cholesteryl esters	POTASSIUM	2.3272	FALSE	23.3045
CE(20:0)	A12CB	Cholesteryl esters	ZINC	1.12129	FALSE	23.3045
CE(20:0)	A12CE	Cholesteryl esters	SELENIUM	6.67386	FALSE	23.3045
CE(20:0)	B01AA	Cholesteryl esters	VITAMIN K ANTAGONISTS	4.2341	FALSE	23.3045
CE(20:0)	B01AC	Cholesteryl esters	PLATELET AGGREGATION INHIBITORS EXCL. HEPARIN	2.99667	FALSE	23.3045
CE(20:0)	B03A	Cholesteryl esters	IRON PREPARATIONS	2.01605	FALSE	23.3045
CE(20:0)	B03BA	Cholesteryl esters	VITAMIN B12 (CYANOCOBALAMIN AND ANALOGUES)	3.13272	FALSE	23.3045
CE(20:0)	B03BB	Cholesteryl esters	FOLIC ACID AND DERIVATIVES	2.59696	FALSE	23.3045
CE(20:0)	C	Cholesteryl esters	CARDIOVASCULAR SYSTEM	2.36265	FALSE	23.3045
CE(20:0)	C01	Cholesteryl esters	CARDIAC THERAPY	0.129227	FALSE	23.3045
CE(20:0)	C01DA	Cholesteryl esters	ORGANIC NITRATES	6.61498	FALSE	23.3045
CE(20:0)	C01EB	Cholesteryl esters	OTHER CARDIAC PREPARATIONS	5.05112	FALSE	23.3045
CE(20:0)	C02	Cholesteryl esters	ANTIHYPERTENSIVES	1.6307	FALSE	23.3045
CE(20:0)	C03	Cholesteryl esters	DIURETICS	1.03001	FALSE	23.3045
CE(20:0)	C03AA	Cholesteryl esters	THIAZIDES, PLAIN	3.54885	FALSE	23.3045
CE(20:0)	C03CA	Cholesteryl esters	SULFONAMIDES, PLAIN	1.50258	FALSE	23.3045
CE(20:0)	C03EA	Cholesteryl esters	LOW-CEILING DIURETICS AND POTASSIUM-SPARING AGENTS	0.799749	FALSE	23.3045
CE(20:0)	C07A	Cholesteryl esters	BETA BLOCKING AGENTS	2.46183	FALSE	23.3045
CE(20:0)	C07AB	Cholesteryl esters	BETA BLOCKING AGENTS, SELECTIVE	6.89847	FALSE	23.3045
CE(20:0)	C08CA	Cholesteryl esters	DIHYDROPYRIDINE DERIVATIVES	2.64953	FALSE	23.3045
CE(20:0)	C08D	Cholesteryl esters	SELECTIVE CALCIUM CHANNEL BLOCKERS WITH DIRECT CARDIAC EFFECTS	0.757169	FALSE	23.3045
CE(20:0)	C09AA	Cholesteryl esters	ACE INHIBITORS, PLAIN	3.83286	FALSE	23.3045
CE(20:0)	C09B	Cholesteryl esters	ACE INHIBITORS, COMBINATIONS	2.25017	FALSE	23.3045
CE(20:0)	C09CA	Cholesteryl esters	ANGIOTENSIN II RECEPTOR BLOCKERS (ARBS), PLAIN	3.94089	FALSE	23.3045
CE(20:0)	C10AA	Cholesteryl esters	HMG COA REDUCTASE INHIBITORS	17.1176	FALSE	23.3045
CE(20:0)	C10AB	Cholesteryl esters	FIBRATES	2.58061	FALSE	23.3045
CE(20:0)	C10AD	Cholesteryl esters	NICOTINIC ACID AND DERIVATIVES	2.5002	FALSE	23.3045
CE(20:0)	C10AX	Cholesteryl esters	OTHER LIPID MODIFYING AGENTS	0.443231	FALSE	23.3045
CE(20:0)	C10AX06	Cholesteryl esters	OMEGA-3-TRIGLYCERIDES INCL. OTHER ESTERS AND ACIDS	4.88473	FALSE	23.3045
CE(20:0)	C10BA02	Cholesteryl esters	SIMVASTATIN AND EZETIMIBE	2.77126	FALSE	23.3045
CE(20:0)	D	Cholesteryl esters	DERMATOLOGICALS	1.17785	FALSE	23.3045
CE(20:0)	D07A	Cholesteryl esters	CORTICOSTEROIDS, PLAIN	2.15828	FALSE	23.3045
CE(20:0)	G03	Cholesteryl esters	SEX HORMONES AND MODULATORS OF THE GENITAL SYSTEM	1.13329	FALSE	23.3045
CE(20:0)	G03BA	Cholesteryl esters	3-OXOANDROSTEN (4) DERIVATIVES	1.0748	FALSE	23.3045
CE(20:0)	G03C	Cholesteryl esters	ESTROGENS	1.65614	FALSE	23.3045
CE(20:0)	G03CA	Cholesteryl esters	NATURAL AND SEMISYNTHETIC ESTROGENS, PLAIN	3.8199	FALSE	23.3045
CE(20:0)	G03DA	Cholesteryl esters	PREGNEN (4) DERIVATIVES	2.67199	FALSE	23.3045
CE(20:0)	G04BD	Cholesteryl esters	DRUGS FOR URINARY FREQUENCY AND INCONTINENCE	1.81595	FALSE	23.3045
CE(20:0)	G04BE	Cholesteryl esters	DRUGS USED IN ERECTILE DYSFUNCTION	1.34807	FALSE	23.3045
CE(20:0)	G04CA	Cholesteryl esters	ALPHA-ADRENORECEPTOR ANTAGONISTS	4.49358	FALSE	23.3045
CE(20:0)	G04CB	Cholesteryl esters	TESTOSTERONE-5-ALPHA REDUCTASE INHIBITORS	3.77848	FALSE	23.3045
CE(20:0)	G04CX02	Cholesteryl esters	SABALIS SERRULATAE FRUCTUS	0.314148	FALSE	23.3045
CE(20:0)	H	Cholesteryl esters	SYSTEMIC HORMONAL PREPARATIONS, EXCL. SEX HORMONES AND INSULINS	1.36066	FALSE	23.3045
CE(20:0)	H03AA	Cholesteryl esters	THYROID HORMONES	3.82498	FALSE	23.3045
CE(20:0)	J01	Cholesteryl esters	ANTIBACTERIALS FOR SYSTEMIC USE	1.30016	FALSE	23.3045
CE(20:0)	L	Cholesteryl esters	ANTINEOPLASTIC AND IMMUNOMODULATING AGENTS	2.42584	FALSE	23.3045
CE(20:0)	M	Cholesteryl esters	MUSCULO-SKELETAL SYSTEM	5.6099	FALSE	23.3045
CE(20:0)	M01AB	Cholesteryl esters	ACETIC ACID DERIVATIVES AND RELATED SUBSTANCES	0.558732	FALSE	23.3045
CE(20:0)	M01AC	Cholesteryl esters	OXICAMS	6.04739	FALSE	23.3045
CE(20:0)	M01AE	Cholesteryl esters	PROPIONIC ACID DERIVATIVES	2.32643	FALSE	23.3045
CE(20:0)	M01AE01	Cholesteryl esters	IBUPROFEN	4.17415	FALSE	23.3045
CE(20:0)	M01AH	Cholesteryl esters	COXIBS	4.50413	FALSE	23.3045
CE(20:0)	M01AX	Cholesteryl esters	OTHER ANTIINFLAMMATORY AND ANTIRHEUMATIC AGENTS, NON-STEROIDS	4.77298	FALSE	23.3045
CE(20:0)	M04A	Cholesteryl esters	ANTIGOUT PREPARATIONS	0.26641	FALSE	23.3045
CE(20:0)	M05BA	Cholesteryl esters	BISPHOSPHONATES	6.77045	FALSE	23.3045
CE(20:0)	N	Cholesteryl esters	NERVOUS SYSTEM	3.26735	FALSE	23.3045
CE(20:0)	N02	Cholesteryl esters	ANALGESICS	3.14664	FALSE	23.3045
CE(20:0)	N02BA	Cholesteryl esters	SALICYLIC ACID AND DERIVATIVES	6.01043	FALSE	23.3045
CE(20:0)	N02BE	Cholesteryl esters	ANILIDES	3.57247	FALSE	23.3045
CE(20:0)	N03AX	Cholesteryl esters	OTHER ANTIEPILEPTICS	2.36028	FALSE	23.3045
CE(20:0)	N05BA	Cholesteryl esters	BENZODIAZEPINE DERIVATIVES	1.62776	FALSE	23.3045
CE(20:0)	N05CF	Cholesteryl esters	BENZODIAZEPINE RELATED DRUGS	1.57832	FALSE	23.3045
CE(20:0)	N05CH	Cholesteryl esters	MELATONIN RECEPTOR AGONISTS	2.26368	FALSE	23.3045
CE(20:0)	N06	Cholesteryl esters	PSYCHOANALEPTICS	-0.913773	FALSE	23.3045
CE(20:0)	N06AB	Cholesteryl esters	SELECTIVE SEROTONIN REUPTAKE INHIBITORS	4.83169	FALSE	23.3045
CE(20:0)	N06AX	Cholesteryl esters	OTHER ANTIDEPRESSANTS	2.77878	FALSE	23.3045
CE(20:0)	R	Cholesteryl esters	RESPIRATORY SYSTEM	1.31466	FALSE	23.3045
CE(20:0)	R01	Cholesteryl esters	NASAL PREPARATIONS	1.04271	FALSE	23.3045
CE(20:0)	R01AD	Cholesteryl esters	CORTICOSTEROIDS	5.94728	FALSE	23.3045
CE(20:0)	R03A	Cholesteryl esters	ADRENERGICS, INHALANTS	1.60447	FALSE	23.3045
CE(20:0)	R03CC	Cholesteryl esters	SELECTIVE BETA-2-ADRENORECEPTOR AGONISTS	3.9199	FALSE	23.3045
CE(20:0)	R03DC	Cholesteryl esters	LEUKOTRIENE RECEPTOR ANTAGONISTS	0.85609	FALSE	23.3045
CE(20:0)	R06A	Cholesteryl esters	ANTIHISTAMINES FOR SYSTEMIC USE	2.44401	FALSE	23.3045
CE(20:0)	R06AE	Cholesteryl esters	PIPERAZINE DERIVATIVES	2.46434	FALSE	23.3045
CE(20:0)	R06AX	Cholesteryl esters	OTHER ANTIHISTAMINES FOR SYSTEMIC USE	7.03802	FALSE	23.3045
CE(20:0)	S01	Cholesteryl esters	OPHTHALMOLOGICALS	2.19638	FALSE	23.3045
CE(20:0)	S01ED	Cholesteryl esters	BETA BLOCKING AGENTS	2.69832	FALSE	23.3045
CE(20:0)	S01EE	Cholesteryl esters	PROSTAGLANDIN ANALOGUES	2.84637	FALSE	23.3045
CE(20:0)	S01XA	Cholesteryl esters	OTHER OPHTHALMOLOGICALS	0.136028	FALSE	23.3045
CE(20:1)	A	Cholesteryl esters	ALIMENTARY TRACT AND METABOLISM	7.08546	FALSE	23.3045
CE(20:1)	A02BA	Cholesteryl esters	H2-RECEPTOR ANTAGONISTS	5.2041	FALSE	23.3045
CE(20:1)	A02BC	Cholesteryl esters	PROTON PUMP INHIBITORS	9.54355	FALSE	23.3045
CE(20:1)	A06A	Cholesteryl esters	DRUGS FOR CONSTIPATION	2.99152	FALSE	23.3045
CE(20:1)	A06AA	Cholesteryl esters	SOFTENERS, EMOLLIENTS	3.02653	FALSE	23.3045
CE(20:1)	A06AC	Cholesteryl esters	BULK-FORMING LAXATIVES	8.82308	FALSE	23.3045
CE(20:1)	A06AC01	Cholesteryl esters	ISPAGHULA (PSYLLA SEEDS)	4.61205	FALSE	23.3045
CE(20:1)	A07	Cholesteryl esters	ANTIDIARRHEALS, INTESTINAL ANTIINFLAMMATORY/ANTIINFECTIVE AGENTS	4.55012	FALSE	23.3045
CE(20:1)	A10	Cholesteryl esters	DRUGS USED IN DIABETES	3.99119	FALSE	23.3045
CE(20:1)	A10BA	Cholesteryl esters	BIGUANIDES	12.1006	FALSE	23.3045
CE(20:1)	A10BB	Cholesteryl esters	SULFONYLUREAS	7.83383	FALSE	23.3045
CE(20:1)	A11	Cholesteryl esters	VITAMINS	9.59637	FALSE	23.3045
CE(20:1)	A11B	Cholesteryl esters	MULTIVITAMINS, PLAIN	4.55495	FALSE	23.3045
CE(20:1)	A11G	Cholesteryl esters	ASCORBIC ACID (VITAMIN C), INCL. COMBINATIONS	11.4118	FALSE	23.3045
CE(20:1)	A12	Cholesteryl esters	MINERALS	5.32231	FALSE	23.3045
CE(20:1)	A12BA	Cholesteryl esters	POTASSIUM	4.97645	FALSE	23.3045
CE(20:1)	A12CB	Cholesteryl esters	ZINC	1.78254	FALSE	23.3045
CE(20:1)	A12CE	Cholesteryl esters	SELENIUM	6.16683	FALSE	23.3045
CE(20:1)	B01AA	Cholesteryl esters	VITAMIN K ANTAGONISTS	0.215611	FALSE	23.3045
CE(20:1)	B01AC	Cholesteryl esters	PLATELET AGGREGATION INHIBITORS EXCL. HEPARIN	2.52518	FALSE	23.3045
CE(20:1)	B03A	Cholesteryl esters	IRON PREPARATIONS	2.15888	FALSE	23.3045
CE(20:1)	B03BA	Cholesteryl esters	VITAMIN B12 (CYANOCOBALAMIN AND ANALOGUES)	5.41568	FALSE	23.3045
CE(20:1)	B03BB	Cholesteryl esters	FOLIC ACID AND DERIVATIVES	4.24883	FALSE	23.3045
CE(20:1)	C	Cholesteryl esters	CARDIOVASCULAR SYSTEM	7.43443	FALSE	23.3045
CE(20:1)	C01	Cholesteryl esters	CARDIAC THERAPY	2.14793	FALSE	23.3045
CE(20:1)	C01DA	Cholesteryl esters	ORGANIC NITRATES	4.28734	FALSE	23.3045
CE(20:1)	C01EB	Cholesteryl esters	OTHER CARDIAC PREPARATIONS	4.24644	FALSE	23.3045
CE(20:1)	C02	Cholesteryl esters	ANTIHYPERTENSIVES	3.77566	FALSE	23.3045
CE(20:1)	C03	Cholesteryl esters	DIURETICS	1.92003	FALSE	23.3045
CE(20:1)	C03AA	Cholesteryl esters	THIAZIDES, PLAIN	5.71415	FALSE	23.3045
CE(20:1)	C03CA	Cholesteryl esters	SULFONAMIDES, PLAIN	5.39265	FALSE	23.3045
CE(20:1)	C03EA	Cholesteryl esters	LOW-CEILING DIURETICS AND POTASSIUM-SPARING AGENTS	2.57789	FALSE	23.3045
CE(20:1)	C07A	Cholesteryl esters	BETA BLOCKING AGENTS	3.58404	FALSE	23.3045
CE(20:1)	C07AB	Cholesteryl esters	BETA BLOCKING AGENTS, SELECTIVE	5.11126	FALSE	23.3045
CE(20:1)	C08CA	Cholesteryl esters	DIHYDROPYRIDINE DERIVATIVES	3.31419	FALSE	23.3045
CE(20:1)	C08D	Cholesteryl esters	SELECTIVE CALCIUM CHANNEL BLOCKERS WITH DIRECT CARDIAC EFFECTS	2.2081	FALSE	23.3045
CE(20:1)	C09AA	Cholesteryl esters	ACE INHIBITORS, PLAIN	4.61115	FALSE	23.3045
CE(20:1)	C09B	Cholesteryl esters	ACE INHIBITORS, COMBINATIONS	0.78929	FALSE	23.3045
CE(20:1)	C09CA	Cholesteryl esters	ANGIOTENSIN II RECEPTOR BLOCKERS (ARBS), PLAIN	6.79906	FALSE	23.3045
CE(20:1)	C10AA	Cholesteryl esters	HMG COA REDUCTASE INHIBITORS	20.0113	FALSE	23.3045
CE(20:1)	C10AB	Cholesteryl esters	FIBRATES	1.26808	FALSE	23.3045
CE(20:1)	C10AD	Cholesteryl esters	NICOTINIC ACID AND DERIVATIVES	3.3237	FALSE	23.3045
CE(20:1)	C10AX	Cholesteryl esters	OTHER LIPID MODIFYING AGENTS	0.195992	FALSE	23.3045
CE(20:1)	C10AX06	Cholesteryl esters	OMEGA-3-TRIGLYCERIDES INCL. OTHER ESTERS AND ACIDS	6.78966	FALSE	23.3045
CE(20:1)	C10BA02	Cholesteryl esters	SIMVASTATIN AND EZETIMIBE	3.22068	FALSE	23.3045
CE(20:1)	D	Cholesteryl esters	DERMATOLOGICALS	6.02085	FALSE	23.3045
CE(20:1)	D07A	Cholesteryl esters	CORTICOSTEROIDS, PLAIN	1.69743	FALSE	23.3045
CE(20:1)	G03	Cholesteryl esters	SEX HORMONES AND MODULATORS OF THE GENITAL SYSTEM	0.671189	FALSE	23.3045
CE(20:1)	G03BA	Cholesteryl esters	3-OXOANDROSTEN (4) DERIVATIVES	2.23861	FALSE	23.3045
CE(20:1)	G03C	Cholesteryl esters	ESTROGENS	2.43252	FALSE	23.3045
CE(20:1)	G03CA	Cholesteryl esters	NATURAL AND SEMISYNTHETIC ESTROGENS, PLAIN	0.851119	FALSE	23.3045
CE(20:1)	G03DA	Cholesteryl esters	PREGNEN (4) DERIVATIVES	5.94298	FALSE	23.3045
CE(20:1)	G04BD	Cholesteryl esters	DRUGS FOR URINARY FREQUENCY AND INCONTINENCE	4.38885	FALSE	23.3045
CE(20:1)	G04BE	Cholesteryl esters	DRUGS USED IN ERECTILE DYSFUNCTION	4.37462	FALSE	23.3045
CE(20:1)	G04CA	Cholesteryl esters	ALPHA-ADRENORECEPTOR ANTAGONISTS	4.21891	FALSE	23.3045
CE(20:1)	G04CB	Cholesteryl esters	TESTOSTERONE-5-ALPHA REDUCTASE INHIBITORS	5.08615	FALSE	23.3045
CE(20:1)	G04CX02	Cholesteryl esters	SABALIS SERRULATAE FRUCTUS	4.19242	FALSE	23.3045
CE(20:1)	H	Cholesteryl esters	SYSTEMIC HORMONAL PREPARATIONS, EXCL. SEX HORMONES AND INSULINS	2.97928	FALSE	23.3045
CE(20:1)	H03AA	Cholesteryl esters	THYROID HORMONES	4.06413	FALSE	23.3045
CE(20:1)	J01	Cholesteryl esters	ANTIBACTERIALS FOR SYSTEMIC USE	0.881121	FALSE	23.3045
CE(20:1)	L	Cholesteryl esters	ANTINEOPLASTIC AND IMMUNOMODULATING AGENTS	3.66633	FALSE	23.3045
CE(20:1)	M	Cholesteryl esters	MUSCULO-SKELETAL SYSTEM	2.24364	FALSE	23.3045
CE(20:1)	M01AB	Cholesteryl esters	ACETIC ACID DERIVATIVES AND RELATED SUBSTANCES	1.62621	FALSE	23.3045
CE(20:1)	M01AC	Cholesteryl esters	OXICAMS	3.23992	FALSE	23.3045
CE(20:1)	M01AE	Cholesteryl esters	PROPIONIC ACID DERIVATIVES	4.56412	FALSE	23.3045
CE(20:1)	M01AE01	Cholesteryl esters	IBUPROFEN	3.59885	FALSE	23.3045
CE(20:1)	M01AH	Cholesteryl esters	COXIBS	5.11331	FALSE	23.3045
CE(20:1)	M01AX	Cholesteryl esters	OTHER ANTIINFLAMMATORY AND ANTIRHEUMATIC AGENTS, NON-STEROIDS	5.02699	FALSE	23.3045
CE(20:1)	M04A	Cholesteryl esters	ANTIGOUT PREPARATIONS	2.06694	FALSE	23.3045
CE(20:1)	M05BA	Cholesteryl esters	BISPHOSPHONATES	15.0325	FALSE	23.3045
CE(20:1)	N	Cholesteryl esters	NERVOUS SYSTEM	5.16699	FALSE	23.3045
CE(20:1)	N02	Cholesteryl esters	ANALGESICS	4.2071	FALSE	23.3045
CE(20:1)	N02BA	Cholesteryl esters	SALICYLIC ACID AND DERIVATIVES	9.08469	FALSE	23.3045
CE(20:1)	N02BE	Cholesteryl esters	ANILIDES	5.3096	FALSE	23.3045
CE(20:1)	N03AX	Cholesteryl esters	OTHER ANTIEPILEPTICS	3.54432	FALSE	23.3045
CE(20:1)	N05BA	Cholesteryl esters	BENZODIAZEPINE DERIVATIVES	3.36063	FALSE	23.3045
CE(20:1)	N05CF	Cholesteryl esters	BENZODIAZEPINE RELATED DRUGS	2.38444	FALSE	23.3045
CE(20:1)	N05CH	Cholesteryl esters	MELATONIN RECEPTOR AGONISTS	3.59779	FALSE	23.3045
CE(20:1)	N06	Cholesteryl esters	PSYCHOANALEPTICS	1.21154	FALSE	23.3045
CE(20:1)	N06AB	Cholesteryl esters	SELECTIVE SEROTONIN REUPTAKE INHIBITORS	9.432	FALSE	23.3045
CE(20:1)	N06AX	Cholesteryl esters	OTHER ANTIDEPRESSANTS	6.00802	FALSE	23.3045
CE(20:1)	R	Cholesteryl esters	RESPIRATORY SYSTEM	2.80223	FALSE	23.3045
CE(20:1)	R01	Cholesteryl esters	NASAL PREPARATIONS	4.15831	FALSE	23.3045
CE(20:1)	R01AD	Cholesteryl esters	CORTICOSTEROIDS	5.47562	FALSE	23.3045
CE(20:1)	R03A	Cholesteryl esters	ADRENERGICS, INHALANTS	3.43699	FALSE	23.3045
CE(20:1)	R03CC	Cholesteryl esters	SELECTIVE BETA-2-ADRENORECEPTOR AGONISTS	4.97032	FALSE	23.3045
CE(20:1)	R03DC	Cholesteryl esters	LEUKOTRIENE RECEPTOR ANTAGONISTS	4.85982	FALSE	23.3045
CE(20:1)	R06A	Cholesteryl esters	ANTIHISTAMINES FOR SYSTEMIC USE	7.05815	FALSE	23.3045
CE(20:1)	R06AE	Cholesteryl esters	PIPERAZINE DERIVATIVES	3.17692	FALSE	23.3045
CE(20:1)	R06AX	Cholesteryl esters	OTHER ANTIHISTAMINES FOR SYSTEMIC USE	5.77647	FALSE	23.3045
CE(20:1)	S01	Cholesteryl esters	OPHTHALMOLOGICALS	1.07461	FALSE	23.3045
CE(20:1)	S01ED	Cholesteryl esters	BETA BLOCKING AGENTS	4.05762	FALSE	23.3045
CE(20:1)	S01EE	Cholesteryl esters	PROSTAGLANDIN ANALOGUES	3.69762	FALSE	23.3045
CE(20:1)	S01XA	Cholesteryl esters	OTHER OPHTHALMOLOGICALS	0.953965	FALSE	23.3045
CE(20:3)	A	Cholesteryl esters	ALIMENTARY TRACT AND METABOLISM	4.99218	FALSE	23.3045
CE(20:3)	A02BA	Cholesteryl esters	H2-RECEPTOR ANTAGONISTS	8.06032	FALSE	23.3045
CE(20:3)	A02BC	Cholesteryl esters	PROTON PUMP INHIBITORS	7.05159	FALSE	23.3045
CE(20:3)	A06A	Cholesteryl esters	DRUGS FOR CONSTIPATION	6.29221	FALSE	23.3045
CE(20:3)	A06AA	Cholesteryl esters	SOFTENERS, EMOLLIENTS	3.64573	FALSE	23.3045
CE(20:3)	A06AC	Cholesteryl esters	BULK-FORMING LAXATIVES	4.40528	FALSE	23.3045
CE(20:3)	A06AC01	Cholesteryl esters	ISPAGHULA (PSYLLA SEEDS)	2.17455	FALSE	23.3045
CE(20:3)	A07	Cholesteryl esters	ANTIDIARRHEALS, INTESTINAL ANTIINFLAMMATORY/ANTIINFECTIVE AGENTS	5.47275	FALSE	23.3045
CE(20:3)	A10	Cholesteryl esters	DRUGS USED IN DIABETES	10.8736	FALSE	23.3045
CE(20:3)	A10BA	Cholesteryl esters	BIGUANIDES	17.185	FALSE	23.3045
CE(20:3)	A10BB	Cholesteryl esters	SULFONYLUREAS	7.71407	FALSE	23.3045
CE(20:3)	A11	Cholesteryl esters	VITAMINS	7.55262	FALSE	23.3045
CE(20:3)	A11B	Cholesteryl esters	MULTIVITAMINS, PLAIN	6.97821	FALSE	23.3045
CE(20:3)	A11G	Cholesteryl esters	ASCORBIC ACID (VITAMIN C), INCL. COMBINATIONS	7.85881	FALSE	23.3045
CE(20:3)	A12	Cholesteryl esters	MINERALS	6.53175	FALSE	23.3045
CE(20:3)	A12BA	Cholesteryl esters	POTASSIUM	3.73995	FALSE	23.3045
CE(20:3)	A12CB	Cholesteryl esters	ZINC	4.26693	FALSE	23.3045
CE(20:3)	A12CE	Cholesteryl esters	SELENIUM	3.86027	FALSE	23.3045
CE(20:3)	B01AA	Cholesteryl esters	VITAMIN K ANTAGONISTS	4.34101	FALSE	23.3045
CE(20:3)	B01AC	Cholesteryl esters	PLATELET AGGREGATION INHIBITORS EXCL. HEPARIN	7.25531	FALSE	23.3045
CE(20:3)	B03A	Cholesteryl esters	IRON PREPARATIONS	4.5313	FALSE	23.3045
CE(20:3)	B03BA	Cholesteryl esters	VITAMIN B12 (CYANOCOBALAMIN AND ANALOGUES)	6.7174	FALSE	23.3045
CE(20:3)	B03BB	Cholesteryl esters	FOLIC ACID AND DERIVATIVES	6.10714	FALSE	23.3045
CE(20:3)	C	Cholesteryl esters	CARDIOVASCULAR SYSTEM	3.24154	FALSE	23.3045
CE(20:3)	C01	Cholesteryl esters	CARDIAC THERAPY	3.72162	FALSE	23.3045
CE(20:3)	C01DA	Cholesteryl esters	ORGANIC NITRATES	7.90193	FALSE	23.3045
CE(20:3)	C01EB	Cholesteryl esters	OTHER CARDIAC PREPARATIONS	6.87459	FALSE	23.3045
CE(20:3)	C02	Cholesteryl esters	ANTIHYPERTENSIVES	12.5756	FALSE	23.3045
CE(20:3)	C03	Cholesteryl esters	DIURETICS	4.55485	FALSE	23.3045
CE(20:3)	C03AA	Cholesteryl esters	THIAZIDES, PLAIN	16.8796	FALSE	23.3045
CE(20:3)	C03CA	Cholesteryl esters	SULFONAMIDES, PLAIN	4.58371	FALSE	23.3045
CE(20:3)	C03EA	Cholesteryl esters	LOW-CEILING DIURETICS AND POTASSIUM-SPARING AGENTS	12.062	FALSE	23.3045
CE(20:3)	C07A	Cholesteryl esters	BETA BLOCKING AGENTS	6.56555	FALSE	23.3045
CE(20:3)	C07AB	Cholesteryl esters	BETA BLOCKING AGENTS, SELECTIVE	11.7923	FALSE	23.3045
CE(20:3)	C08CA	Cholesteryl esters	DIHYDROPYRIDINE DERIVATIVES	6.3249	FALSE	23.3045
CE(20:3)	C08D	Cholesteryl esters	SELECTIVE CALCIUM CHANNEL BLOCKERS WITH DIRECT CARDIAC EFFECTS	4.39348	FALSE	23.3045
CE(20:3)	C09AA	Cholesteryl esters	ACE INHIBITORS, PLAIN	9.82813	FALSE	23.3045
CE(20:3)	C09B	Cholesteryl esters	ACE INHIBITORS, COMBINATIONS	10.417	FALSE	23.3045
CE(20:3)	C09CA	Cholesteryl esters	ANGIOTENSIN II RECEPTOR BLOCKERS (ARBS), PLAIN	11.7422	FALSE	23.3045
CE(20:3)	C10AA	Cholesteryl esters	HMG COA REDUCTASE INHIBITORS	17.1627	FALSE	23.3045
CE(20:3)	C10AB	Cholesteryl esters	FIBRATES	4.06888	FALSE	23.3045
CE(20:3)	C10AD	Cholesteryl esters	NICOTINIC ACID AND DERIVATIVES	5.81341	FALSE	23.3045
CE(20:3)	C10AX	Cholesteryl esters	OTHER LIPID MODIFYING AGENTS	3.42206	FALSE	23.3045
CE(20:3)	C10AX06	Cholesteryl esters	OMEGA-3-TRIGLYCERIDES INCL. OTHER ESTERS AND ACIDS	17.2934	FALSE	23.3045
CE(20:3)	C10BA02	Cholesteryl esters	SIMVASTATIN AND EZETIMIBE	2.81931	FALSE	23.3045
CE(20:3)	D	Cholesteryl esters	DERMATOLOGICALS	9.15558	FALSE	23.3045
CE(20:3)	D07A	Cholesteryl esters	CORTICOSTEROIDS, PLAIN	5.93887	FALSE	23.3045
CE(20:3)	G03	Cholesteryl esters	SEX HORMONES AND MODULATORS OF THE GENITAL SYSTEM	8.68815	FALSE	23.3045
CE(20:3)	G03BA	Cholesteryl esters	3-OXOANDROSTEN (4) DERIVATIVES	6.43021	FALSE	23.3045
CE(20:3)	G03C	Cholesteryl esters	ESTROGENS	12.1217	FALSE	23.3045
CE(20:3)	G03CA	Cholesteryl esters	NATURAL AND SEMISYNTHETIC ESTROGENS, PLAIN	4.85791	FALSE	23.3045
CE(20:3)	G03DA	Cholesteryl esters	PREGNEN (4) DERIVATIVES	9.01407	FALSE	23.3045
CE(20:3)	G04BD	Cholesteryl esters	DRUGS FOR URINARY FREQUENCY AND INCONTINENCE	8.61414	FALSE	23.3045
CE(20:3)	G04BE	Cholesteryl esters	DRUGS USED IN ERECTILE DYSFUNCTION	6.9834	FALSE	23.3045
CE(20:3)	G04CA	Cholesteryl esters	ALPHA-ADRENORECEPTOR ANTAGONISTS	13.6683	FALSE	23.3045
CE(20:3)	G04CB	Cholesteryl esters	TESTOSTERONE-5-ALPHA REDUCTASE INHIBITORS	6.8349	FALSE	23.3045
CE(20:3)	G04CX02	Cholesteryl esters	SABALIS SERRULATAE FRUCTUS	2.10347	FALSE	23.3045
CE(20:3)	H	Cholesteryl esters	SYSTEMIC HORMONAL PREPARATIONS, EXCL. SEX HORMONES AND INSULINS	1.94468	FALSE	23.3045
CE(20:3)	H03AA	Cholesteryl esters	THYROID HORMONES	8.1303	FALSE	23.3045
CE(20:3)	J01	Cholesteryl esters	ANTIBACTERIALS FOR SYSTEMIC USE	4.15004	FALSE	23.3045
CE(20:3)	L	Cholesteryl esters	ANTINEOPLASTIC AND IMMUNOMODULATING AGENTS	3.03	FALSE	23.3045
CE(20:3)	M	Cholesteryl esters	MUSCULO-SKELETAL SYSTEM	3.98465	FALSE	23.3045
CE(20:3)	M01AB	Cholesteryl esters	ACETIC ACID DERIVATIVES AND RELATED SUBSTANCES	6.91631	FALSE	23.3045
CE(20:3)	M01AC	Cholesteryl esters	OXICAMS	2.88208	FALSE	23.3045
CE(20:3)	M01AE	Cholesteryl esters	PROPIONIC ACID DERIVATIVES	6.05781	FALSE	23.3045
CE(20:3)	M01AE01	Cholesteryl esters	IBUPROFEN	6.51308	FALSE	23.3045
CE(20:3)	M01AH	Cholesteryl esters	COXIBS	4.73104	FALSE	23.3045
CE(20:3)	M01AX	Cholesteryl esters	OTHER ANTIINFLAMMATORY AND ANTIRHEUMATIC AGENTS, NON-STEROIDS	8.46368	FALSE	23.3045
CE(20:3)	M04A	Cholesteryl esters	ANTIGOUT PREPARATIONS	5.03209	FALSE	23.3045
CE(20:3)	M05BA	Cholesteryl esters	BISPHOSPHONATES	19.8144	FALSE	23.3045
CE(20:3)	N	Cholesteryl esters	NERVOUS SYSTEM	5.70673	FALSE	23.3045
CE(20:3)	N02	Cholesteryl esters	ANALGESICS	5.34189	FALSE	23.3045
CE(20:3)	N02BA	Cholesteryl esters	SALICYLIC ACID AND DERIVATIVES	13.1896	FALSE	23.3045
CE(20:3)	N02BE	Cholesteryl esters	ANILIDES	7.39077	FALSE	23.3045
CE(20:3)	N03AX	Cholesteryl esters	OTHER ANTIEPILEPTICS	5.66228	FALSE	23.3045
CE(20:3)	N05BA	Cholesteryl esters	BENZODIAZEPINE DERIVATIVES	2.95523	FALSE	23.3045
CE(20:3)	N05CF	Cholesteryl esters	BENZODIAZEPINE RELATED DRUGS	4.67426	FALSE	23.3045
CE(20:3)	N05CH	Cholesteryl esters	MELATONIN RECEPTOR AGONISTS	3.80627	FALSE	23.3045
CE(20:3)	N06	Cholesteryl esters	PSYCHOANALEPTICS	3.52995	FALSE	23.3045
CE(20:3)	N06AB	Cholesteryl esters	SELECTIVE SEROTONIN REUPTAKE INHIBITORS	6.09463	FALSE	23.3045
CE(20:3)	N06AX	Cholesteryl esters	OTHER ANTIDEPRESSANTS	7.58169	FALSE	23.3045
CE(20:3)	R	Cholesteryl esters	RESPIRATORY SYSTEM	5.41122	FALSE	23.3045
CE(20:3)	R01	Cholesteryl esters	NASAL PREPARATIONS	3.57364	FALSE	23.3045
CE(20:3)	R01AD	Cholesteryl esters	CORTICOSTEROIDS	9.16156	FALSE	23.3045
CE(20:3)	R03A	Cholesteryl esters	ADRENERGICS, INHALANTS	3.38179	FALSE	23.3045
CE(20:3)	R03CC	Cholesteryl esters	SELECTIVE BETA-2-ADRENORECEPTOR AGONISTS	6.51935	FALSE	23.3045
CE(20:3)	R03DC	Cholesteryl esters	LEUKOTRIENE RECEPTOR ANTAGONISTS	1.68669	FALSE	23.3045
CE(20:3)	R06A	Cholesteryl esters	ANTIHISTAMINES FOR SYSTEMIC USE	7.5114	FALSE	23.3045
CE(20:3)	R06AE	Cholesteryl esters	PIPERAZINE DERIVATIVES	3.80993	FALSE	23.3045
CE(20:3)	R06AX	Cholesteryl esters	OTHER ANTIHISTAMINES FOR SYSTEMIC USE	9.1617	FALSE	23.3045
CE(20:3)	S01	Cholesteryl esters	OPHTHALMOLOGICALS	2.64075	FALSE	23.3045
CE(20:3)	S01ED	Cholesteryl esters	BETA BLOCKING AGENTS	5.35153	FALSE	23.3045
CE(20:3)	S01EE	Cholesteryl esters	PROSTAGLANDIN ANALOGUES	4.6326	FALSE	23.3045
CE(20:3)	S01XA	Cholesteryl esters	OTHER OPHTHALMOLOGICALS	3.58107	FALSE	23.3045
CE(20:4)	A	Cholesteryl esters	ALIMENTARY TRACT AND METABOLISM	6.68339	FALSE	23.3045
CE(20:4)	A02BA	Cholesteryl esters	H2-RECEPTOR ANTAGONISTS	8.21227	FALSE	23.3045
CE(20:4)	A02BC	Cholesteryl esters	PROTON PUMP INHIBITORS	11.2969	FALSE	23.3045
CE(20:4)	A06A	Cholesteryl esters	DRUGS FOR CONSTIPATION	6.06757	FALSE	23.3045
CE(20:4)	A06AA	Cholesteryl esters	SOFTENERS, EMOLLIENTS	5.47822	FALSE	23.3045
CE(20:4)	A06AC	Cholesteryl esters	BULK-FORMING LAXATIVES	7.23502	FALSE	23.3045
CE(20:4)	A06AC01	Cholesteryl esters	ISPAGHULA (PSYLLA SEEDS)	3.42386	FALSE	23.3045
CE(20:4)	A07	Cholesteryl esters	ANTIDIARRHEALS, INTESTINAL ANTIINFLAMMATORY/ANTIINFECTIVE AGENTS	8.34776	FALSE	23.3045
CE(20:4)	A10	Cholesteryl esters	DRUGS USED IN DIABETES	6.28943	FALSE	23.3045
CE(20:4)	A10BA	Cholesteryl esters	BIGUANIDES	9.16737	FALSE	23.3045
CE(20:4)	A10BB	Cholesteryl esters	SULFONYLUREAS	4.72171	FALSE	23.3045
CE(20:4)	A11	Cholesteryl esters	VITAMINS	7.89747	FALSE	23.3045
CE(20:4)	A11B	Cholesteryl esters	MULTIVITAMINS, PLAIN	10.9718	FALSE	23.3045
CE(20:4)	A11G	Cholesteryl esters	ASCORBIC ACID (VITAMIN C), INCL. COMBINATIONS	8.75373	FALSE	23.3045
CE(20:4)	A12	Cholesteryl esters	MINERALS	9.59689	FALSE	23.3045
CE(20:4)	A12BA	Cholesteryl esters	POTASSIUM	6.37141	FALSE	23.3045
CE(20:4)	A12CB	Cholesteryl esters	ZINC	6.11328	FALSE	23.3045
CE(20:4)	A12CE	Cholesteryl esters	SELENIUM	4.64661	FALSE	23.3045
CE(20:4)	B01AA	Cholesteryl esters	VITAMIN K ANTAGONISTS	5.95832	FALSE	23.3045
CE(20:4)	B01AC	Cholesteryl esters	PLATELET AGGREGATION INHIBITORS EXCL. HEPARIN	8.44613	FALSE	23.3045
CE(20:4)	B03A	Cholesteryl esters	IRON PREPARATIONS	4.70887	FALSE	23.3045
CE(20:4)	B03BA	Cholesteryl esters	VITAMIN B12 (CYANOCOBALAMIN AND ANALOGUES)	10.6314	FALSE	23.3045
CE(20:4)	B03BB	Cholesteryl esters	FOLIC ACID AND DERIVATIVES	7.78734	FALSE	23.3045
CE(20:4)	C	Cholesteryl esters	CARDIOVASCULAR SYSTEM	8.56487	FALSE	23.3045
CE(20:4)	C01	Cholesteryl esters	CARDIAC THERAPY	5.7507	FALSE	23.3045
CE(20:4)	C01DA	Cholesteryl esters	ORGANIC NITRATES	7.26548	FALSE	23.3045
CE(20:4)	C01EB	Cholesteryl esters	OTHER CARDIAC PREPARATIONS	8.83722	FALSE	23.3045
CE(20:4)	C02	Cholesteryl esters	ANTIHYPERTENSIVES	10.887	FALSE	23.3045
CE(20:4)	C03	Cholesteryl esters	DIURETICS	3.94568	FALSE	23.3045
CE(20:4)	C03AA	Cholesteryl esters	THIAZIDES, PLAIN	16.4297	FALSE	23.3045
CE(20:4)	C03CA	Cholesteryl esters	SULFONAMIDES, PLAIN	7.10953	FALSE	23.3045
CE(20:4)	C03EA	Cholesteryl esters	LOW-CEILING DIURETICS AND POTASSIUM-SPARING AGENTS	13.1294	FALSE	23.3045
CE(20:4)	C07A	Cholesteryl esters	BETA BLOCKING AGENTS	5.49318	FALSE	23.3045
CE(20:4)	C07AB	Cholesteryl esters	BETA BLOCKING AGENTS, SELECTIVE	12.1199	FALSE	23.3045
CE(20:4)	C08CA	Cholesteryl esters	DIHYDROPYRIDINE DERIVATIVES	12.195	FALSE	23.3045
CE(20:4)	C08D	Cholesteryl esters	SELECTIVE CALCIUM CHANNEL BLOCKERS WITH DIRECT CARDIAC EFFECTS	5.48479	FALSE	23.3045
CE(20:4)	C09AA	Cholesteryl esters	ACE INHIBITORS, PLAIN	10.0142	FALSE	23.3045
CE(20:4)	C09B	Cholesteryl esters	ACE INHIBITORS, COMBINATIONS	3.70937	FALSE	23.3045
CE(20:4)	C09CA	Cholesteryl esters	ANGIOTENSIN II RECEPTOR BLOCKERS (ARBS), PLAIN	12.2706	FALSE	23.3045
CE(20:4)	C10AA	Cholesteryl esters	HMG COA REDUCTASE INHIBITORS	17.176	FALSE	23.3045
CE(20:4)	C10AB	Cholesteryl esters	FIBRATES	2.72281	FALSE	23.3045
CE(20:4)	C10AD	Cholesteryl esters	NICOTINIC ACID AND DERIVATIVES	7.19254	FALSE	23.3045
CE(20:4)	C10AX	Cholesteryl esters	OTHER LIPID MODIFYING AGENTS	9.26855	FALSE	23.3045
CE(20:4)	C10AX06	Cholesteryl esters	OMEGA-3-TRIGLYCERIDES INCL. OTHER ESTERS AND ACIDS	21.4161	FALSE	23.3045
CE(20:4)	C10BA02	Cholesteryl esters	SIMVASTATIN AND EZETIMIBE	15.0454	FALSE	23.3045
CE(20:4)	D	Cholesteryl esters	DERMATOLOGICALS	6.32796	FALSE	23.3045
CE(20:4)	D07A	Cholesteryl esters	CORTICOSTEROIDS, PLAIN	9.24245	FALSE	23.3045
CE(20:4)	G03	Cholesteryl esters	SEX HORMONES AND MODULATORS OF THE GENITAL SYSTEM	9.913	FALSE	23.3045
CE(20:4)	G03BA	Cholesteryl esters	3-OXOANDROSTEN (4) DERIVATIVES	6.09083	FALSE	23.3045
CE(20:4)	G03C	Cholesteryl esters	ESTROGENS	10.3314	FALSE	23.3045
CE(20:4)	G03CA	Cholesteryl esters	NATURAL AND SEMISYNTHETIC ESTROGENS, PLAIN	7.7331	FALSE	23.3045
CE(20:4)	G03DA	Cholesteryl esters	PREGNEN (4) DERIVATIVES	8.9894	FALSE	23.3045
CE(20:4)	G04BD	Cholesteryl esters	DRUGS FOR URINARY FREQUENCY AND INCONTINENCE	6.8742	FALSE	23.3045
CE(20:4)	G04BE	Cholesteryl esters	DRUGS USED IN ERECTILE DYSFUNCTION	9.70444	FALSE	23.3045
CE(20:4)	G04CA	Cholesteryl esters	ALPHA-ADRENORECEPTOR ANTAGONISTS	15.5912	FALSE	23.3045
CE(20:4)	G04CB	Cholesteryl esters	TESTOSTERONE-5-ALPHA REDUCTASE INHIBITORS	6.69189	FALSE	23.3045
CE(20:4)	G04CX02	Cholesteryl esters	SABALIS SERRULATAE FRUCTUS	3.76649	FALSE	23.3045
CE(20:4)	H	Cholesteryl esters	SYSTEMIC HORMONAL PREPARATIONS, EXCL. SEX HORMONES AND INSULINS	6.22239	FALSE	23.3045
CE(20:4)	H03AA	Cholesteryl esters	THYROID HORMONES	6.69948	FALSE	23.3045
CE(20:4)	J01	Cholesteryl esters	ANTIBACTERIALS FOR SYSTEMIC USE	3.7674	FALSE	23.3045
CE(20:4)	L	Cholesteryl esters	ANTINEOPLASTIC AND IMMUNOMODULATING AGENTS	5.03675	FALSE	23.3045
CE(20:4)	M	Cholesteryl esters	MUSCULO-SKELETAL SYSTEM	3.3533	FALSE	23.3045
CE(20:4)	M01AB	Cholesteryl esters	ACETIC ACID DERIVATIVES AND RELATED SUBSTANCES	6.83498	FALSE	23.3045
CE(20:4)	M01AC	Cholesteryl esters	OXICAMS	5.11001	FALSE	23.3045
CE(20:4)	M01AE	Cholesteryl esters	PROPIONIC ACID DERIVATIVES	6.68034	FALSE	23.3045
CE(20:4)	M01AE01	Cholesteryl esters	IBUPROFEN	8.82284	FALSE	23.3045
CE(20:4)	M01AH	Cholesteryl esters	COXIBS	6.78018	FALSE	23.3045
CE(20:4)	M01AX	Cholesteryl esters	OTHER ANTIINFLAMMATORY AND ANTIRHEUMATIC AGENTS, NON-STEROIDS	9.75683	FALSE	23.3045
CE(20:4)	M04A	Cholesteryl esters	ANTIGOUT PREPARATIONS	3.9223	FALSE	23.3045
CE(20:4)	M05BA	Cholesteryl esters	BISPHOSPHONATES	16.1845	FALSE	23.3045
CE(20:4)	N	Cholesteryl esters	NERVOUS SYSTEM	3.15932	FALSE	23.3045
CE(20:4)	N02	Cholesteryl esters	ANALGESICS	6.4232	FALSE	23.3045
CE(20:4)	N02BA	Cholesteryl esters	SALICYLIC ACID AND DERIVATIVES	12.0973	FALSE	23.3045
CE(20:4)	N02BE	Cholesteryl esters	ANILIDES	6.26732	FALSE	23.3045
CE(20:4)	N03AX	Cholesteryl esters	OTHER ANTIEPILEPTICS	6.99784	FALSE	23.3045
CE(20:4)	N05BA	Cholesteryl esters	BENZODIAZEPINE DERIVATIVES	3.00652	FALSE	23.3045
CE(20:4)	N05CF	Cholesteryl esters	BENZODIAZEPINE RELATED DRUGS	4.50443	FALSE	23.3045
CE(20:4)	N05CH	Cholesteryl esters	MELATONIN RECEPTOR AGONISTS	3.2714	FALSE	23.3045
CE(20:4)	N06	Cholesteryl esters	PSYCHOANALEPTICS	6.98952	FALSE	23.3045
CE(20:4)	N06AB	Cholesteryl esters	SELECTIVE SEROTONIN REUPTAKE INHIBITORS	7.62049	FALSE	23.3045
CE(20:4)	N06AX	Cholesteryl esters	OTHER ANTIDEPRESSANTS	7.15701	FALSE	23.3045
CE(20:4)	R	Cholesteryl esters	RESPIRATORY SYSTEM	6.32904	FALSE	23.3045
CE(20:4)	R01	Cholesteryl esters	NASAL PREPARATIONS	3.96456	FALSE	23.3045
CE(20:4)	R01AD	Cholesteryl esters	CORTICOSTEROIDS	8.96591	FALSE	23.3045
CE(20:4)	R03A	Cholesteryl esters	ADRENERGICS, INHALANTS	5.72771	FALSE	23.3045
CE(20:4)	R03CC	Cholesteryl esters	SELECTIVE BETA-2-ADRENORECEPTOR AGONISTS	5.97415	FALSE	23.3045
CE(20:4)	R03DC	Cholesteryl esters	LEUKOTRIENE RECEPTOR ANTAGONISTS	3.55701	FALSE	23.3045
CE(20:4)	R06A	Cholesteryl esters	ANTIHISTAMINES FOR SYSTEMIC USE	8.03401	FALSE	23.3045
CE(20:4)	R06AE	Cholesteryl esters	PIPERAZINE DERIVATIVES	6.1496	FALSE	23.3045
CE(20:4)	R06AX	Cholesteryl esters	OTHER ANTIHISTAMINES FOR SYSTEMIC USE	9.69277	FALSE	23.3045
CE(20:4)	S01	Cholesteryl esters	OPHTHALMOLOGICALS	5.31298	FALSE	23.3045
CE(20:4)	S01ED	Cholesteryl esters	BETA BLOCKING AGENTS	5.03574	FALSE	23.3045
CE(20:4)	S01EE	Cholesteryl esters	PROSTAGLANDIN ANALOGUES	5.08534	FALSE	23.3045
CE(20:4)	S01XA	Cholesteryl esters	OTHER OPHTHALMOLOGICALS	4.82244	FALSE	23.3045
CE(20:5)	A	Cholesteryl esters	ALIMENTARY TRACT AND METABOLISM	6.61957	FALSE	23.3045
CE(20:5)	A02BA	Cholesteryl esters	H2-RECEPTOR ANTAGONISTS	8.2705	FALSE	23.3045
CE(20:5)	A02BC	Cholesteryl esters	PROTON PUMP INHIBITORS	8.91793	FALSE	23.3045
CE(20:5)	A06A	Cholesteryl esters	DRUGS FOR CONSTIPATION	4.34829	FALSE	23.3045
CE(20:5)	A06AA	Cholesteryl esters	SOFTENERS, EMOLLIENTS	5.17322	FALSE	23.3045
CE(20:5)	A06AC	Cholesteryl esters	BULK-FORMING LAXATIVES	6.60271	FALSE	23.3045
CE(20:5)	A06AC01	Cholesteryl esters	ISPAGHULA (PSYLLA SEEDS)	4.42833	FALSE	23.3045
CE(20:5)	A07	Cholesteryl esters	ANTIDIARRHEALS, INTESTINAL ANTIINFLAMMATORY/ANTIINFECTIVE AGENTS	3.71571	FALSE	23.3045
CE(20:5)	A10	Cholesteryl esters	DRUGS USED IN DIABETES	12.4836	FALSE	23.3045
CE(20:5)	A10BA	Cholesteryl esters	BIGUANIDES	7.00575	FALSE	23.3045
CE(20:5)	A10BB	Cholesteryl esters	SULFONYLUREAS	12.7834	FALSE	23.3045
CE(20:5)	A11	Cholesteryl esters	VITAMINS	18.0644	FALSE	23.3045
CE(20:5)	A11B	Cholesteryl esters	MULTIVITAMINS, PLAIN	9.74595	FALSE	23.3045
CE(20:5)	A11G	Cholesteryl esters	ASCORBIC ACID (VITAMIN C), INCL. COMBINATIONS	10.5749	FALSE	23.3045
CE(20:5)	A12	Cholesteryl esters	MINERALS	11.0178	FALSE	23.3045
CE(20:5)	A12BA	Cholesteryl esters	POTASSIUM	7.00221	FALSE	23.3045
CE(20:5)	A12CB	Cholesteryl esters	ZINC	6.42396	FALSE	23.3045
CE(20:5)	A12CE	Cholesteryl esters	SELENIUM	12.3261	FALSE	23.3045
CE(20:5)	B01AA	Cholesteryl esters	VITAMIN K ANTAGONISTS	7.96175	FALSE	23.3045
CE(20:5)	B01AC	Cholesteryl esters	PLATELET AGGREGATION INHIBITORS EXCL. HEPARIN	7.2568	FALSE	23.3045
CE(20:5)	B03A	Cholesteryl esters	IRON PREPARATIONS	4.85718	FALSE	23.3045
CE(20:5)	B03BA	Cholesteryl esters	VITAMIN B12 (CYANOCOBALAMIN AND ANALOGUES)	6.84263	FALSE	23.3045
CE(20:5)	B03BB	Cholesteryl esters	FOLIC ACID AND DERIVATIVES	5.49242	FALSE	23.3045
CE(20:5)	C	Cholesteryl esters	CARDIOVASCULAR SYSTEM	6.15973	FALSE	23.3045
CE(20:5)	C01	Cholesteryl esters	CARDIAC THERAPY	6.37081	FALSE	23.3045
CE(20:5)	C01DA	Cholesteryl esters	ORGANIC NITRATES	9.04636	FALSE	23.3045
CE(20:5)	C01EB	Cholesteryl esters	OTHER CARDIAC PREPARATIONS	15.6898	FALSE	23.3045
CE(20:5)	C02	Cholesteryl esters	ANTIHYPERTENSIVES	14.8039	FALSE	23.3045
CE(20:5)	C03	Cholesteryl esters	DIURETICS	4.45707	FALSE	23.3045
CE(20:5)	C03AA	Cholesteryl esters	THIAZIDES, PLAIN	9.2234	FALSE	23.3045
CE(20:5)	C03CA	Cholesteryl esters	SULFONAMIDES, PLAIN	4.58844	FALSE	23.3045
CE(20:5)	C03EA	Cholesteryl esters	LOW-CEILING DIURETICS AND POTASSIUM-SPARING AGENTS	3.04031	FALSE	23.3045
CE(20:5)	C07A	Cholesteryl esters	BETA BLOCKING AGENTS	5.85466	FALSE	23.3045
CE(20:5)	C07AB	Cholesteryl esters	BETA BLOCKING AGENTS, SELECTIVE	7.69775	FALSE	23.3045
CE(20:5)	C08CA	Cholesteryl esters	DIHYDROPYRIDINE DERIVATIVES	7.27885	FALSE	23.3045
CE(20:5)	C08D	Cholesteryl esters	SELECTIVE CALCIUM CHANNEL BLOCKERS WITH DIRECT CARDIAC EFFECTS	5.81264	FALSE	23.3045
CE(20:5)	C09AA	Cholesteryl esters	ACE INHIBITORS, PLAIN	9.20829	FALSE	23.3045
CE(20:5)	C09B	Cholesteryl esters	ACE INHIBITORS, COMBINATIONS	4.82167	FALSE	23.3045
CE(20:5)	C09CA	Cholesteryl esters	ANGIOTENSIN II RECEPTOR BLOCKERS (ARBS), PLAIN	6.8727	FALSE	23.3045
CE(20:5)	C10AA	Cholesteryl esters	HMG COA REDUCTASE INHIBITORS	11.5919	FALSE	23.3045
CE(20:5)	C10AB	Cholesteryl esters	FIBRATES	5.76389	FALSE	23.3045
CE(20:5)	C10AD	Cholesteryl esters	NICOTINIC ACID AND DERIVATIVES	3.01478	FALSE	23.3045
CE(20:5)	C10AX	Cholesteryl esters	OTHER LIPID MODIFYING AGENTS	3.45716	FALSE	23.3045
CE(20:5)	C10AX06	Cholesteryl esters	OMEGA-3-TRIGLYCERIDES INCL. OTHER ESTERS AND ACIDS	62.7402	TRUE	23.3045
CE(20:5)	C10BA02	Cholesteryl esters	SIMVASTATIN AND EZETIMIBE	0.802303	FALSE	23.3045
CE(20:5)	D	Cholesteryl esters	DERMATOLOGICALS	6.33107	FALSE	23.3045
CE(20:5)	D07A	Cholesteryl esters	CORTICOSTEROIDS, PLAIN	2.50508	FALSE	23.3045
CE(20:5)	G03	Cholesteryl esters	SEX HORMONES AND MODULATORS OF THE GENITAL SYSTEM	4.59844	FALSE	23.3045
CE(20:5)	G03BA	Cholesteryl esters	3-OXOANDROSTEN (4) DERIVATIVES	3.07879	FALSE	23.3045
CE(20:5)	G03C	Cholesteryl esters	ESTROGENS	3.75385	FALSE	23.3045
CE(20:5)	G03CA	Cholesteryl esters	NATURAL AND SEMISYNTHETIC ESTROGENS, PLAIN	6.36399	FALSE	23.3045
CE(20:5)	G03DA	Cholesteryl esters	PREGNEN (4) DERIVATIVES	7.12485	FALSE	23.3045
CE(20:5)	G04BD	Cholesteryl esters	DRUGS FOR URINARY FREQUENCY AND INCONTINENCE	3.53654	FALSE	23.3045
CE(20:5)	G04BE	Cholesteryl esters	DRUGS USED IN ERECTILE DYSFUNCTION	11.0748	FALSE	23.3045
CE(20:5)	G04CA	Cholesteryl esters	ALPHA-ADRENORECEPTOR ANTAGONISTS	20.6832	FALSE	23.3045
CE(20:5)	G04CB	Cholesteryl esters	TESTOSTERONE-5-ALPHA REDUCTASE INHIBITORS	6.4854	FALSE	23.3045
CE(20:5)	G04CX02	Cholesteryl esters	SABALIS SERRULATAE FRUCTUS	0.995048	FALSE	23.3045
CE(20:5)	H	Cholesteryl esters	SYSTEMIC HORMONAL PREPARATIONS, EXCL. SEX HORMONES AND INSULINS	2.85565	FALSE	23.3045
CE(20:5)	H03AA	Cholesteryl esters	THYROID HORMONES	10.9957	FALSE	23.3045
CE(20:5)	J01	Cholesteryl esters	ANTIBACTERIALS FOR SYSTEMIC USE	6.82497	FALSE	23.3045
CE(20:5)	L	Cholesteryl esters	ANTINEOPLASTIC AND IMMUNOMODULATING AGENTS	5.45094	FALSE	23.3045
CE(20:5)	M	Cholesteryl esters	MUSCULO-SKELETAL SYSTEM	4.61837	FALSE	23.3045
CE(20:5)	M01AB	Cholesteryl esters	ACETIC ACID DERIVATIVES AND RELATED SUBSTANCES	7.10758	FALSE	23.3045
CE(20:5)	M01AC	Cholesteryl esters	OXICAMS	7.4519	FALSE	23.3045
CE(20:5)	M01AE	Cholesteryl esters	PROPIONIC ACID DERIVATIVES	7.65129	FALSE	23.3045
CE(20:5)	M01AE01	Cholesteryl esters	IBUPROFEN	6.32756	FALSE	23.3045
CE(20:5)	M01AH	Cholesteryl esters	COXIBS	7.4303	FALSE	23.3045
CE(20:5)	M01AX	Cholesteryl esters	OTHER ANTIINFLAMMATORY AND ANTIRHEUMATIC AGENTS, NON-STEROIDS	12.5603	FALSE	23.3045
CE(20:5)	M04A	Cholesteryl esters	ANTIGOUT PREPARATIONS	2.26342	FALSE	23.3045
CE(20:5)	M05BA	Cholesteryl esters	BISPHOSPHONATES	20.4431	FALSE	23.3045
CE(20:5)	N	Cholesteryl esters	NERVOUS SYSTEM	4.59709	FALSE	23.3045
CE(20:5)	N02	Cholesteryl esters	ANALGESICS	3.95666	FALSE	23.3045
CE(20:5)	N02BA	Cholesteryl esters	SALICYLIC ACID AND DERIVATIVES	9.01953	FALSE	23.3045
CE(20:5)	N02BE	Cholesteryl esters	ANILIDES	9.38823	FALSE	23.3045
CE(20:5)	N03AX	Cholesteryl esters	OTHER ANTIEPILEPTICS	8.25524	FALSE	23.3045
CE(20:5)	N05BA	Cholesteryl esters	BENZODIAZEPINE DERIVATIVES	4.44512	FALSE	23.3045
CE(20:5)	N05CF	Cholesteryl esters	BENZODIAZEPINE RELATED DRUGS	6.21408	FALSE	23.3045
CE(20:5)	N05CH	Cholesteryl esters	MELATONIN RECEPTOR AGONISTS	2.91429	FALSE	23.3045
CE(20:5)	N06	Cholesteryl esters	PSYCHOANALEPTICS	11.8323	FALSE	23.3045
CE(20:5)	N06AB	Cholesteryl esters	SELECTIVE SEROTONIN REUPTAKE INHIBITORS	7.46962	FALSE	23.3045
CE(20:5)	N06AX	Cholesteryl esters	OTHER ANTIDEPRESSANTS	5.88215	FALSE	23.3045
CE(20:5)	R	Cholesteryl esters	RESPIRATORY SYSTEM	2.78078	FALSE	23.3045
CE(20:5)	R01	Cholesteryl esters	NASAL PREPARATIONS	3.69303	FALSE	23.3045
CE(20:5)	R01AD	Cholesteryl esters	CORTICOSTEROIDS	7.10299	FALSE	23.3045
CE(20:5)	R03A	Cholesteryl esters	ADRENERGICS, INHALANTS	7.36151	FALSE	23.3045
CE(20:5)	R03CC	Cholesteryl esters	SELECTIVE BETA-2-ADRENORECEPTOR AGONISTS	6.38225	FALSE	23.3045
CE(20:5)	R03DC	Cholesteryl esters	LEUKOTRIENE RECEPTOR ANTAGONISTS	3.74204	FALSE	23.3045
CE(20:5)	R06A	Cholesteryl esters	ANTIHISTAMINES FOR SYSTEMIC USE	2.30223	FALSE	23.3045
CE(20:5)	R06AE	Cholesteryl esters	PIPERAZINE DERIVATIVES	4.92973	FALSE	23.3045
CE(20:5)	R06AX	Cholesteryl esters	OTHER ANTIHISTAMINES FOR SYSTEMIC USE	6.8295	FALSE	23.3045
CE(20:5)	S01	Cholesteryl esters	OPHTHALMOLOGICALS	5.74583	FALSE	23.3045
CE(20:5)	S01ED	Cholesteryl esters	BETA BLOCKING AGENTS	7.64233	FALSE	23.3045
CE(20:5)	S01EE	Cholesteryl esters	PROSTAGLANDIN ANALOGUES	6.12917	FALSE	23.3045
CE(20:5)	S01XA	Cholesteryl esters	OTHER OPHTHALMOLOGICALS	5.15411	FALSE	23.3045
CE(22:5)	A	Cholesteryl esters	ALIMENTARY TRACT AND METABOLISM	5.72815	FALSE	23.3045
CE(22:5)	A02BA	Cholesteryl esters	H2-RECEPTOR ANTAGONISTS	7.70091	FALSE	23.3045
CE(22:5)	A02BC	Cholesteryl esters	PROTON PUMP INHIBITORS	8.03668	FALSE	23.3045
CE(22:5)	A06A	Cholesteryl esters	DRUGS FOR CONSTIPATION	7.24077	FALSE	23.3045
CE(22:5)	A06AA	Cholesteryl esters	SOFTENERS, EMOLLIENTS	4.5727	FALSE	23.3045
CE(22:5)	A06AC	Cholesteryl esters	BULK-FORMING LAXATIVES	4.89546	FALSE	23.3045
CE(22:5)	A06AC01	Cholesteryl esters	ISPAGHULA (PSYLLA SEEDS)	3.15594	FALSE	23.3045
CE(22:5)	A07	Cholesteryl esters	ANTIDIARRHEALS, INTESTINAL ANTIINFLAMMATORY/ANTIINFECTIVE AGENTS	4.2307	FALSE	23.3045
CE(22:5)	A10	Cholesteryl esters	DRUGS USED IN DIABETES	12.2454	FALSE	23.3045
CE(22:5)	A10BA	Cholesteryl esters	BIGUANIDES	16.8365	FALSE	23.3045
CE(22:5)	A10BB	Cholesteryl esters	SULFONYLUREAS	13.6589	FALSE	23.3045
CE(22:5)	A11	Cholesteryl esters	VITAMINS	11.7493	FALSE	23.3045
CE(22:5)	A11B	Cholesteryl esters	MULTIVITAMINS, PLAIN	10.8167	FALSE	23.3045
CE(22:5)	A11G	Cholesteryl esters	ASCORBIC ACID (VITAMIN C), INCL. COMBINATIONS	7.42689	FALSE	23.3045
CE(22:5)	A12	Cholesteryl esters	MINERALS	7.84587	FALSE	23.3045
CE(22:5)	A12BA	Cholesteryl esters	POTASSIUM	4.79912	FALSE	23.3045
CE(22:5)	A12CB	Cholesteryl esters	ZINC	6.52313	FALSE	23.3045
CE(22:5)	A12CE	Cholesteryl esters	SELENIUM	2.0221	FALSE	23.3045
CE(22:5)	B01AA	Cholesteryl esters	VITAMIN K ANTAGONISTS	6.43811	FALSE	23.3045
CE(22:5)	B01AC	Cholesteryl esters	PLATELET AGGREGATION INHIBITORS EXCL. HEPARIN	13.0324	FALSE	23.3045
CE(22:5)	B03A	Cholesteryl esters	IRON PREPARATIONS	5.92141	FALSE	23.3045
CE(22:5)	B03BA	Cholesteryl esters	VITAMIN B12 (CYANOCOBALAMIN AND ANALOGUES)	8.88982	FALSE	23.3045
CE(22:5)	B03BB	Cholesteryl esters	FOLIC ACID AND DERIVATIVES	6.00902	FALSE	23.3045
CE(22:5)	C	Cholesteryl esters	CARDIOVASCULAR SYSTEM	4.34647	FALSE	23.3045
CE(22:5)	C01	Cholesteryl esters	CARDIAC THERAPY	5.9921	FALSE	23.3045
CE(22:5)	C01DA	Cholesteryl esters	ORGANIC NITRATES	8.19148	FALSE	23.3045
CE(22:5)	C01EB	Cholesteryl esters	OTHER CARDIAC PREPARATIONS	4.81984	FALSE	23.3045
CE(22:5)	C02	Cholesteryl esters	ANTIHYPERTENSIVES	14.8199	FALSE	23.3045
CE(22:5)	C03	Cholesteryl esters	DIURETICS	3.44685	FALSE	23.3045
CE(22:5)	C03AA	Cholesteryl esters	THIAZIDES, PLAIN	12.6076	FALSE	23.3045
CE(22:5)	C03CA	Cholesteryl esters	SULFONAMIDES, PLAIN	4.35042	FALSE	23.3045
CE(22:5)	C03EA	Cholesteryl esters	LOW-CEILING DIURETICS AND POTASSIUM-SPARING AGENTS	9.6185	FALSE	23.3045
CE(22:5)	C07A	Cholesteryl esters	BETA BLOCKING AGENTS	8.50742	FALSE	23.3045
CE(22:5)	C07AB	Cholesteryl esters	BETA BLOCKING AGENTS, SELECTIVE	11.4696	FALSE	23.3045
CE(22:5)	C08CA	Cholesteryl esters	DIHYDROPYRIDINE DERIVATIVES	7.19414	FALSE	23.3045
CE(22:5)	C08D	Cholesteryl esters	SELECTIVE CALCIUM CHANNEL BLOCKERS WITH DIRECT CARDIAC EFFECTS	5.3936	FALSE	23.3045
CE(22:5)	C09AA	Cholesteryl esters	ACE INHIBITORS, PLAIN	11.1323	FALSE	23.3045
CE(22:5)	C09B	Cholesteryl esters	ACE INHIBITORS, COMBINATIONS	2.29237	FALSE	23.3045
CE(22:5)	C09CA	Cholesteryl esters	ANGIOTENSIN II RECEPTOR BLOCKERS (ARBS), PLAIN	13.8711	FALSE	23.3045
CE(22:5)	C10AA	Cholesteryl esters	HMG COA REDUCTASE INHIBITORS	29.2555	TRUE	23.3045
CE(22:5)	C10AB	Cholesteryl esters	FIBRATES	3.28206	FALSE	23.3045
CE(22:5)	C10AD	Cholesteryl esters	NICOTINIC ACID AND DERIVATIVES	7.55082	FALSE	23.3045
CE(22:5)	C10AX	Cholesteryl esters	OTHER LIPID MODIFYING AGENTS	4.72621	FALSE	23.3045
CE(22:5)	C10AX06	Cholesteryl esters	OMEGA-3-TRIGLYCERIDES INCL. OTHER ESTERS AND ACIDS	16.1853	FALSE	23.3045
CE(22:5)	C10BA02	Cholesteryl esters	SIMVASTATIN AND EZETIMIBE	3.89196	FALSE	23.3045
CE(22:5)	D	Cholesteryl esters	DERMATOLOGICALS	9.17959	FALSE	23.3045
CE(22:5)	D07A	Cholesteryl esters	CORTICOSTEROIDS, PLAIN	3.43938	FALSE	23.3045
CE(22:5)	G03	Cholesteryl esters	SEX HORMONES AND MODULATORS OF THE GENITAL SYSTEM	8.31097	FALSE	23.3045
CE(22:5)	G03BA	Cholesteryl esters	3-OXOANDROSTEN (4) DERIVATIVES	8.21358	FALSE	23.3045
CE(22:5)	G03C	Cholesteryl esters	ESTROGENS	10.5159	FALSE	23.3045
CE(22:5)	G03CA	Cholesteryl esters	NATURAL AND SEMISYNTHETIC ESTROGENS, PLAIN	4.90872	FALSE	23.3045
CE(22:5)	G03DA	Cholesteryl esters	PREGNEN (4) DERIVATIVES	5.3532	FALSE	23.3045
CE(22:5)	G04BD	Cholesteryl esters	DRUGS FOR URINARY FREQUENCY AND INCONTINENCE	4.62648	FALSE	23.3045
CE(22:5)	G04BE	Cholesteryl esters	DRUGS USED IN ERECTILE DYSFUNCTION	5.51653	FALSE	23.3045
CE(22:5)	G04CA	Cholesteryl esters	ALPHA-ADRENORECEPTOR ANTAGONISTS	11.3305	FALSE	23.3045
CE(22:5)	G04CB	Cholesteryl esters	TESTOSTERONE-5-ALPHA REDUCTASE INHIBITORS	5.23831	FALSE	23.3045
CE(22:5)	G04CX02	Cholesteryl esters	SABALIS SERRULATAE FRUCTUS	5.5803	FALSE	23.3045
CE(22:5)	H	Cholesteryl esters	SYSTEMIC HORMONAL PREPARATIONS, EXCL. SEX HORMONES AND INSULINS	2.3385	FALSE	23.3045
CE(22:5)	H03AA	Cholesteryl esters	THYROID HORMONES	8.13556	FALSE	23.3045
CE(22:5)	J01	Cholesteryl esters	ANTIBACTERIALS FOR SYSTEMIC USE	4.11194	FALSE	23.3045
CE(22:5)	L	Cholesteryl esters	ANTINEOPLASTIC AND IMMUNOMODULATING AGENTS	4.1522	FALSE	23.3045
CE(22:5)	M	Cholesteryl esters	MUSCULO-SKELETAL SYSTEM	4.85384	FALSE	23.3045
CE(22:5)	M01AB	Cholesteryl esters	ACETIC ACID DERIVATIVES AND RELATED SUBSTANCES	5.03962	FALSE	23.3045
CE(22:5)	M01AC	Cholesteryl esters	OXICAMS	2.62331	FALSE	23.3045
CE(22:5)	M01AE	Cholesteryl esters	PROPIONIC ACID DERIVATIVES	6.27604	FALSE	23.3045
CE(22:5)	M01AE01	Cholesteryl esters	IBUPROFEN	6.42728	FALSE	23.3045
CE(22:5)	M01AH	Cholesteryl esters	COXIBS	7.25241	FALSE	23.3045
CE(22:5)	M01AX	Cholesteryl esters	OTHER ANTIINFLAMMATORY AND ANTIRHEUMATIC AGENTS, NON-STEROIDS	9.16237	FALSE	23.3045
CE(22:5)	M04A	Cholesteryl esters	ANTIGOUT PREPARATIONS	8.65243	FALSE	23.3045
CE(22:5)	M05BA	Cholesteryl esters	BISPHOSPHONATES	26.8848	TRUE	23.3045
CE(22:5)	N	Cholesteryl esters	NERVOUS SYSTEM	3.97266	FALSE	23.3045
CE(22:5)	N02	Cholesteryl esters	ANALGESICS	3.56403	FALSE	23.3045
CE(22:5)	N02BA	Cholesteryl esters	SALICYLIC ACID AND DERIVATIVES	14.5463	FALSE	23.3045
CE(22:5)	N02BE	Cholesteryl esters	ANILIDES	5.94188	FALSE	23.3045
CE(22:5)	N03AX	Cholesteryl esters	OTHER ANTIEPILEPTICS	5.25777	FALSE	23.3045
CE(22:5)	N05BA	Cholesteryl esters	BENZODIAZEPINE DERIVATIVES	3.23611	FALSE	23.3045
CE(22:5)	N05CF	Cholesteryl esters	BENZODIAZEPINE RELATED DRUGS	6.38516	FALSE	23.3045
CE(22:5)	N05CH	Cholesteryl esters	MELATONIN RECEPTOR AGONISTS	2.53662	FALSE	23.3045
CE(22:5)	N06	Cholesteryl esters	PSYCHOANALEPTICS	5.67195	FALSE	23.3045
CE(22:5)	N06AB	Cholesteryl esters	SELECTIVE SEROTONIN REUPTAKE INHIBITORS	5.4055	FALSE	23.3045
CE(22:5)	N06AX	Cholesteryl esters	OTHER ANTIDEPRESSANTS	6.11148	FALSE	23.3045
CE(22:5)	R	Cholesteryl esters	RESPIRATORY SYSTEM	4.91806	FALSE	23.3045
CE(22:5)	R01	Cholesteryl esters	NASAL PREPARATIONS	3.30852	FALSE	23.3045
CE(22:5)	R01AD	Cholesteryl esters	CORTICOSTEROIDS	6.91132	FALSE	23.3045
CE(22:5)	R03A	Cholesteryl esters	ADRENERGICS, INHALANTS	6.20165	FALSE	23.3045
CE(22:5)	R03CC	Cholesteryl esters	SELECTIVE BETA-2-ADRENORECEPTOR AGONISTS	4.13766	FALSE	23.3045
CE(22:5)	R03DC	Cholesteryl esters	LEUKOTRIENE RECEPTOR ANTAGONISTS	2.63967	FALSE	23.3045
CE(22:5)	R06A	Cholesteryl esters	ANTIHISTAMINES FOR SYSTEMIC USE	5.19967	FALSE	23.3045
CE(22:5)	R06AE	Cholesteryl esters	PIPERAZINE DERIVATIVES	5.06656	FALSE	23.3045
CE(22:5)	R06AX	Cholesteryl esters	OTHER ANTIHISTAMINES FOR SYSTEMIC USE	7.33305	FALSE	23.3045
CE(22:5)	S01	Cholesteryl esters	OPHTHALMOLOGICALS	3.77571	FALSE	23.3045
CE(22:5)	S01ED	Cholesteryl esters	BETA BLOCKING AGENTS	5.63764	FALSE	23.3045
CE(22:5)	S01EE	Cholesteryl esters	PROSTAGLANDIN ANALOGUES	6.39938	FALSE	23.3045
CE(22:5)	S01XA	Cholesteryl esters	OTHER OPHTHALMOLOGICALS	6.16004	FALSE	23.3045
CE(22:6)	A	Cholesteryl esters	ALIMENTARY TRACT AND METABOLISM	8.82459	FALSE	23.3045
CE(22:6)	A02BA	Cholesteryl esters	H2-RECEPTOR ANTAGONISTS	6.9693	FALSE	23.3045
CE(22:6)	A02BC	Cholesteryl esters	PROTON PUMP INHIBITORS	9.29138	FALSE	23.3045
CE(22:6)	A06A	Cholesteryl esters	DRUGS FOR CONSTIPATION	5.47785	FALSE	23.3045
CE(22:6)	A06AA	Cholesteryl esters	SOFTENERS, EMOLLIENTS	4.32655	FALSE	23.3045
CE(22:6)	A06AC	Cholesteryl esters	BULK-FORMING LAXATIVES	4.07372	FALSE	23.3045
CE(22:6)	A06AC01	Cholesteryl esters	ISPAGHULA (PSYLLA SEEDS)	4.61162	FALSE	23.3045
CE(22:6)	A07	Cholesteryl esters	ANTIDIARRHEALS, INTESTINAL ANTIINFLAMMATORY/ANTIINFECTIVE AGENTS	6.72299	FALSE	23.3045
CE(22:6)	A10	Cholesteryl esters	DRUGS USED IN DIABETES	11.9602	FALSE	23.3045
CE(22:6)	A10BA	Cholesteryl esters	BIGUANIDES	11.212	FALSE	23.3045
CE(22:6)	A10BB	Cholesteryl esters	SULFONYLUREAS	7.76236	FALSE	23.3045
CE(22:6)	A11	Cholesteryl esters	VITAMINS	18.2974	FALSE	23.3045
CE(22:6)	A11B	Cholesteryl esters	MULTIVITAMINS, PLAIN	9.97647	FALSE	23.3045
CE(22:6)	A11G	Cholesteryl esters	ASCORBIC ACID (VITAMIN C), INCL. COMBINATIONS	11.4395	FALSE	23.3045
CE(22:6)	A12	Cholesteryl esters	MINERALS	8.09903	FALSE	23.3045
CE(22:6)	A12BA	Cholesteryl esters	POTASSIUM	7.88791	FALSE	23.3045
CE(22:6)	A12CB	Cholesteryl esters	ZINC	6.34239	FALSE	23.3045
CE(22:6)	A12CE	Cholesteryl esters	SELENIUM	10.909	FALSE	23.3045
CE(22:6)	B01AA	Cholesteryl esters	VITAMIN K ANTAGONISTS	9.04396	FALSE	23.3045
CE(22:6)	B01AC	Cholesteryl esters	PLATELET AGGREGATION INHIBITORS EXCL. HEPARIN	8.1951	FALSE	23.3045
CE(22:6)	B03A	Cholesteryl esters	IRON PREPARATIONS	4.43632	FALSE	23.3045
CE(22:6)	B03BA	Cholesteryl esters	VITAMIN B12 (CYANOCOBALAMIN AND ANALOGUES)	8.39949	FALSE	23.3045
CE(22:6)	B03BB	Cholesteryl esters	FOLIC ACID AND DERIVATIVES	7.98954	FALSE	23.3045
CE(22:6)	C	Cholesteryl esters	CARDIOVASCULAR SYSTEM	4.54497	FALSE	23.3045
CE(22:6)	C01	Cholesteryl esters	CARDIAC THERAPY	6.83274	FALSE	23.3045
CE(22:6)	C01DA	Cholesteryl esters	ORGANIC NITRATES	6.30132	FALSE	23.3045
CE(22:6)	C01EB	Cholesteryl esters	OTHER CARDIAC PREPARATIONS	12.3387	FALSE	23.3045
CE(22:6)	C02	Cholesteryl esters	ANTIHYPERTENSIVES	8.51794	FALSE	23.3045
CE(22:6)	C03	Cholesteryl esters	DIURETICS	6.43865	FALSE	23.3045
CE(22:6)	C03AA	Cholesteryl esters	THIAZIDES, PLAIN	7.09155	FALSE	23.3045
CE(22:6)	C03CA	Cholesteryl esters	SULFONAMIDES, PLAIN	4.27409	FALSE	23.3045
CE(22:6)	C03EA	Cholesteryl esters	LOW-CEILING DIURETICS AND POTASSIUM-SPARING AGENTS	9.10585	FALSE	23.3045
CE(22:6)	C07A	Cholesteryl esters	BETA BLOCKING AGENTS	4.13555	FALSE	23.3045
CE(22:6)	C07AB	Cholesteryl esters	BETA BLOCKING AGENTS, SELECTIVE	15.6562	FALSE	23.3045
CE(22:6)	C08CA	Cholesteryl esters	DIHYDROPYRIDINE DERIVATIVES	8.75452	FALSE	23.3045
CE(22:6)	C08D	Cholesteryl esters	SELECTIVE CALCIUM CHANNEL BLOCKERS WITH DIRECT CARDIAC EFFECTS	3.39414	FALSE	23.3045
CE(22:6)	C09AA	Cholesteryl esters	ACE INHIBITORS, PLAIN	12.6674	FALSE	23.3045
CE(22:6)	C09B	Cholesteryl esters	ACE INHIBITORS, COMBINATIONS	5.18797	FALSE	23.3045
CE(22:6)	C09CA	Cholesteryl esters	ANGIOTENSIN II RECEPTOR BLOCKERS (ARBS), PLAIN	7.13315	FALSE	23.3045
CE(22:6)	C10AA	Cholesteryl esters	HMG COA REDUCTASE INHIBITORS	15.4294	FALSE	23.3045
CE(22:6)	C10AB	Cholesteryl esters	FIBRATES	9.19287	FALSE	23.3045
CE(22:6)	C10AD	Cholesteryl esters	NICOTINIC ACID AND DERIVATIVES	8.71148	FALSE	23.3045
CE(22:6)	C10AX	Cholesteryl esters	OTHER LIPID MODIFYING AGENTS	6.51353	FALSE	23.3045
CE(22:6)	C10AX06	Cholesteryl esters	OMEGA-3-TRIGLYCERIDES INCL. OTHER ESTERS AND ACIDS	49.3445	TRUE	23.3045
CE(22:6)	C10BA02	Cholesteryl esters	SIMVASTATIN AND EZETIMIBE	1.68953	FALSE	23.3045
CE(22:6)	D	Cholesteryl esters	DERMATOLOGICALS	4.18459	FALSE	23.3045
CE(22:6)	D07A	Cholesteryl esters	CORTICOSTEROIDS, PLAIN	2.37274	FALSE	23.3045
CE(22:6)	G03	Cholesteryl esters	SEX HORMONES AND MODULATORS OF THE GENITAL SYSTEM	9.65615	FALSE	23.3045
CE(22:6)	G03BA	Cholesteryl esters	3-OXOANDROSTEN (4) DERIVATIVES	6.80183	FALSE	23.3045
CE(22:6)	G03C	Cholesteryl esters	ESTROGENS	7.30502	FALSE	23.3045
CE(22:6)	G03CA	Cholesteryl esters	NATURAL AND SEMISYNTHETIC ESTROGENS, PLAIN	4.8606	FALSE	23.3045
CE(22:6)	G03DA	Cholesteryl esters	PREGNEN (4) DERIVATIVES	5.7573	FALSE	23.3045
CE(22:6)	G04BD	Cholesteryl esters	DRUGS FOR URINARY FREQUENCY AND INCONTINENCE	3.85502	FALSE	23.3045
CE(22:6)	G04BE	Cholesteryl esters	DRUGS USED IN ERECTILE DYSFUNCTION	8.37613	FALSE	23.3045
CE(22:6)	G04CA	Cholesteryl esters	ALPHA-ADRENORECEPTOR ANTAGONISTS	12.1504	FALSE	23.3045
CE(22:6)	G04CB	Cholesteryl esters	TESTOSTERONE-5-ALPHA REDUCTASE INHIBITORS	5.03656	FALSE	23.3045
CE(22:6)	G04CX02	Cholesteryl esters	SABALIS SERRULATAE FRUCTUS	2.0812	FALSE	23.3045
CE(22:6)	H	Cholesteryl esters	SYSTEMIC HORMONAL PREPARATIONS, EXCL. SEX HORMONES AND INSULINS	3.87983	FALSE	23.3045
CE(22:6)	H03AA	Cholesteryl esters	THYROID HORMONES	10.2715	FALSE	23.3045
CE(22:6)	J01	Cholesteryl esters	ANTIBACTERIALS FOR SYSTEMIC USE	6.31467	FALSE	23.3045
CE(22:6)	L	Cholesteryl esters	ANTINEOPLASTIC AND IMMUNOMODULATING AGENTS	5.83214	FALSE	23.3045
CE(22:6)	M	Cholesteryl esters	MUSCULO-SKELETAL SYSTEM	8.06198	FALSE	23.3045
CE(22:6)	M01AB	Cholesteryl esters	ACETIC ACID DERIVATIVES AND RELATED SUBSTANCES	5.07197	FALSE	23.3045
CE(22:6)	M01AC	Cholesteryl esters	OXICAMS	6.36299	FALSE	23.3045
CE(22:6)	M01AE	Cholesteryl esters	PROPIONIC ACID DERIVATIVES	11.3795	FALSE	23.3045
CE(22:6)	M01AE01	Cholesteryl esters	IBUPROFEN	4.70508	FALSE	23.3045
CE(22:6)	M01AH	Cholesteryl esters	COXIBS	6.56437	FALSE	23.3045
CE(22:6)	M01AX	Cholesteryl esters	OTHER ANTIINFLAMMATORY AND ANTIRHEUMATIC AGENTS, NON-STEROIDS	11.0738	FALSE	23.3045
CE(22:6)	M04A	Cholesteryl esters	ANTIGOUT PREPARATIONS	4.36224	FALSE	23.3045
CE(22:6)	M05BA	Cholesteryl esters	BISPHOSPHONATES	22.5226	FALSE	23.3045
CE(22:6)	N	Cholesteryl esters	NERVOUS SYSTEM	4.41488	FALSE	23.3045
CE(22:6)	N02	Cholesteryl esters	ANALGESICS	6.06673	FALSE	23.3045
CE(22:6)	N02BA	Cholesteryl esters	SALICYLIC ACID AND DERIVATIVES	9.84801	FALSE	23.3045
CE(22:6)	N02BE	Cholesteryl esters	ANILIDES	7.33111	FALSE	23.3045
CE(22:6)	N03AX	Cholesteryl esters	OTHER ANTIEPILEPTICS	6.83313	FALSE	23.3045
CE(22:6)	N05BA	Cholesteryl esters	BENZODIAZEPINE DERIVATIVES	3.07867	FALSE	23.3045
CE(22:6)	N05CF	Cholesteryl esters	BENZODIAZEPINE RELATED DRUGS	7.11648	FALSE	23.3045
CE(22:6)	N05CH	Cholesteryl esters	MELATONIN RECEPTOR AGONISTS	3.05044	FALSE	23.3045
CE(22:6)	N06	Cholesteryl esters	PSYCHOANALEPTICS	12.065	FALSE	23.3045
CE(22:6)	N06AB	Cholesteryl esters	SELECTIVE SEROTONIN REUPTAKE INHIBITORS	9.0079	FALSE	23.3045
CE(22:6)	N06AX	Cholesteryl esters	OTHER ANTIDEPRESSANTS	7.09608	FALSE	23.3045
CE(22:6)	R	Cholesteryl esters	RESPIRATORY SYSTEM	3.70249	FALSE	23.3045
CE(22:6)	R01	Cholesteryl esters	NASAL PREPARATIONS	3.93761	FALSE	23.3045
CE(22:6)	R01AD	Cholesteryl esters	CORTICOSTEROIDS	8.00016	FALSE	23.3045
CE(22:6)	R03A	Cholesteryl esters	ADRENERGICS, INHALANTS	6.89289	FALSE	23.3045
CE(22:6)	R03CC	Cholesteryl esters	SELECTIVE BETA-2-ADRENORECEPTOR AGONISTS	8.36933	FALSE	23.3045
CE(22:6)	R03DC	Cholesteryl esters	LEUKOTRIENE RECEPTOR ANTAGONISTS	3.12863	FALSE	23.3045
CE(22:6)	R06A	Cholesteryl esters	ANTIHISTAMINES FOR SYSTEMIC USE	4.23321	FALSE	23.3045
CE(22:6)	R06AE	Cholesteryl esters	PIPERAZINE DERIVATIVES	5.0978	FALSE	23.3045
CE(22:6)	R06AX	Cholesteryl esters	OTHER ANTIHISTAMINES FOR SYSTEMIC USE	7.20904	FALSE	23.3045
CE(22:6)	S01	Cholesteryl esters	OPHTHALMOLOGICALS	5.73012	FALSE	23.3045
CE(22:6)	S01ED	Cholesteryl esters	BETA BLOCKING AGENTS	7.06827	FALSE	23.3045
CE(22:6)	S01EE	Cholesteryl esters	PROSTAGLANDIN ANALOGUES	6.28953	FALSE	23.3045
CE(22:6)	S01XA	Cholesteryl esters	OTHER OPHTHALMOLOGICALS	4.13052	FALSE	23.3045
Cer(d16:1/18:0)	A	Ceramides	ALIMENTARY TRACT AND METABOLISM	4.7708	FALSE	23.3045
Cer(d16:1/18:0)	A02BA	Ceramides	H2-RECEPTOR ANTAGONISTS	6.03156	FALSE	23.3045
Cer(d16:1/18:0)	A02BC	Ceramides	PROTON PUMP INHIBITORS	7.61909	FALSE	23.3045
Cer(d16:1/18:0)	A06A	Ceramides	DRUGS FOR CONSTIPATION	11.9679	FALSE	23.3045
Cer(d16:1/18:0)	A06AA	Ceramides	SOFTENERS, EMOLLIENTS	5.48151	FALSE	23.3045
Cer(d16:1/18:0)	A06AC	Ceramides	BULK-FORMING LAXATIVES	6.23895	FALSE	23.3045
Cer(d16:1/18:0)	A06AC01	Ceramides	ISPAGHULA (PSYLLA SEEDS)	4.28419	FALSE	23.3045
Cer(d16:1/18:0)	A07	Ceramides	ANTIDIARRHEALS, INTESTINAL ANTIINFLAMMATORY/ANTIINFECTIVE AGENTS	5.81866	FALSE	23.3045
Cer(d16:1/18:0)	A10	Ceramides	DRUGS USED IN DIABETES	7.46485	FALSE	23.3045
Cer(d16:1/18:0)	A10BA	Ceramides	BIGUANIDES	19.1423	FALSE	23.3045
Cer(d16:1/18:0)	A10BB	Ceramides	SULFONYLUREAS	5.28775	FALSE	23.3045
Cer(d16:1/18:0)	A11	Ceramides	VITAMINS	8.71194	FALSE	23.3045
Cer(d16:1/18:0)	A11B	Ceramides	MULTIVITAMINS, PLAIN	7.77034	FALSE	23.3045
Cer(d16:1/18:0)	A11G	Ceramides	ASCORBIC ACID (VITAMIN C), INCL. COMBINATIONS	8.9699	FALSE	23.3045
Cer(d16:1/18:0)	A12	Ceramides	MINERALS	6.76081	FALSE	23.3045
Cer(d16:1/18:0)	A12BA	Ceramides	POTASSIUM	5.18493	FALSE	23.3045
Cer(d16:1/18:0)	A12CB	Ceramides	ZINC	5.20774	FALSE	23.3045
Cer(d16:1/18:0)	A12CE	Ceramides	SELENIUM	5.365	FALSE	23.3045
Cer(d16:1/18:0)	B01AA	Ceramides	VITAMIN K ANTAGONISTS	5.20195	FALSE	23.3045
Cer(d16:1/18:0)	B01AC	Ceramides	PLATELET AGGREGATION INHIBITORS EXCL. HEPARIN	6.90345	FALSE	23.3045
Cer(d16:1/18:0)	B03A	Ceramides	IRON PREPARATIONS	7.53715	FALSE	23.3045
Cer(d16:1/18:0)	B03BA	Ceramides	VITAMIN B12 (CYANOCOBALAMIN AND ANALOGUES)	7.07092	FALSE	23.3045
Cer(d16:1/18:0)	B03BB	Ceramides	FOLIC ACID AND DERIVATIVES	4.85624	FALSE	23.3045
Cer(d16:1/18:0)	C	Ceramides	CARDIOVASCULAR SYSTEM	3.05082	FALSE	23.3045
Cer(d16:1/18:0)	C01	Ceramides	CARDIAC THERAPY	4.65717	FALSE	23.3045
Cer(d16:1/18:0)	C01DA	Ceramides	ORGANIC NITRATES	6.23915	FALSE	23.3045
Cer(d16:1/18:0)	C01EB	Ceramides	OTHER CARDIAC PREPARATIONS	5.22125	FALSE	23.3045
Cer(d16:1/18:0)	C02	Ceramides	ANTIHYPERTENSIVES	7.89268	FALSE	23.3045
Cer(d16:1/18:0)	C03	Ceramides	DIURETICS	4.91238	FALSE	23.3045
Cer(d16:1/18:0)	C03AA	Ceramides	THIAZIDES, PLAIN	7.76952	FALSE	23.3045
Cer(d16:1/18:0)	C03CA	Ceramides	SULFONAMIDES, PLAIN	3.04383	FALSE	23.3045
Cer(d16:1/18:0)	C03EA	Ceramides	LOW-CEILING DIURETICS AND POTASSIUM-SPARING AGENTS	10.5167	FALSE	23.3045
Cer(d16:1/18:0)	C07A	Ceramides	BETA BLOCKING AGENTS	7.64771	FALSE	23.3045
Cer(d16:1/18:0)	C07AB	Ceramides	BETA BLOCKING AGENTS, SELECTIVE	8.68619	FALSE	23.3045
Cer(d16:1/18:0)	C08CA	Ceramides	DIHYDROPYRIDINE DERIVATIVES	11.8497	FALSE	23.3045
Cer(d16:1/18:0)	C08D	Ceramides	SELECTIVE CALCIUM CHANNEL BLOCKERS WITH DIRECT CARDIAC EFFECTS	7.08967	FALSE	23.3045
Cer(d16:1/18:0)	C09AA	Ceramides	ACE INHIBITORS, PLAIN	7.84256	FALSE	23.3045
Cer(d16:1/18:0)	C09B	Ceramides	ACE INHIBITORS, COMBINATIONS	2.51405	FALSE	23.3045
Cer(d16:1/18:0)	C09CA	Ceramides	ANGIOTENSIN II RECEPTOR BLOCKERS (ARBS), PLAIN	6.5047	FALSE	23.3045
Cer(d16:1/18:0)	C10AA	Ceramides	HMG COA REDUCTASE INHIBITORS	16.8721	FALSE	23.3045
Cer(d16:1/18:0)	C10AB	Ceramides	FIBRATES	16.4532	FALSE	23.3045
Cer(d16:1/18:0)	C10AD	Ceramides	NICOTINIC ACID AND DERIVATIVES	12.2028	FALSE	23.3045
Cer(d16:1/18:0)	C10AX	Ceramides	OTHER LIPID MODIFYING AGENTS	11.2381	FALSE	23.3045
Cer(d16:1/18:0)	C10AX06	Ceramides	OMEGA-3-TRIGLYCERIDES INCL. OTHER ESTERS AND ACIDS	9.94623	FALSE	23.3045
Cer(d16:1/18:0)	C10BA02	Ceramides	SIMVASTATIN AND EZETIMIBE	2.73002	FALSE	23.3045
Cer(d16:1/18:0)	D	Ceramides	DERMATOLOGICALS	6.17975	FALSE	23.3045
Cer(d16:1/18:0)	D07A	Ceramides	CORTICOSTEROIDS, PLAIN	5.84004	FALSE	23.3045
Cer(d16:1/18:0)	G03	Ceramides	SEX HORMONES AND MODULATORS OF THE GENITAL SYSTEM	4.18385	FALSE	23.3045
Cer(d16:1/18:0)	G03BA	Ceramides	3-OXOANDROSTEN (4) DERIVATIVES	7.46516	FALSE	23.3045
Cer(d16:1/18:0)	G03C	Ceramides	ESTROGENS	5.96748	FALSE	23.3045
Cer(d16:1/18:0)	G03CA	Ceramides	NATURAL AND SEMISYNTHETIC ESTROGENS, PLAIN	1.52104	FALSE	23.3045
Cer(d16:1/18:0)	G03DA	Ceramides	PREGNEN (4) DERIVATIVES	12.2374	FALSE	23.3045
Cer(d16:1/18:0)	G04BD	Ceramides	DRUGS FOR URINARY FREQUENCY AND INCONTINENCE	4.00387	FALSE	23.3045
Cer(d16:1/18:0)	G04BE	Ceramides	DRUGS USED IN ERECTILE DYSFUNCTION	13.694	FALSE	23.3045
Cer(d16:1/18:0)	G04CA	Ceramides	ALPHA-ADRENORECEPTOR ANTAGONISTS	23.0273	FALSE	23.3045
Cer(d16:1/18:0)	G04CB	Ceramides	TESTOSTERONE-5-ALPHA REDUCTASE INHIBITORS	6.38754	FALSE	23.3045
Cer(d16:1/18:0)	G04CX02	Ceramides	SABALIS SERRULATAE FRUCTUS	1.52553	FALSE	23.3045
Cer(d16:1/18:0)	H	Ceramides	SYSTEMIC HORMONAL PREPARATIONS, EXCL. SEX HORMONES AND INSULINS	3.34109	FALSE	23.3045
Cer(d16:1/18:0)	H03AA	Ceramides	THYROID HORMONES	15.4395	FALSE	23.3045
Cer(d16:1/18:0)	J01	Ceramides	ANTIBACTERIALS FOR SYSTEMIC USE	3.05965	FALSE	23.3045
Cer(d16:1/18:0)	L	Ceramides	ANTINEOPLASTIC AND IMMUNOMODULATING AGENTS	3.62746	FALSE	23.3045
Cer(d16:1/18:0)	M	Ceramides	MUSCULO-SKELETAL SYSTEM	2.30792	FALSE	23.3045
Cer(d16:1/18:0)	M01AB	Ceramides	ACETIC ACID DERIVATIVES AND RELATED SUBSTANCES	1.96833	FALSE	23.3045
Cer(d16:1/18:0)	M01AC	Ceramides	OXICAMS	14.9145	FALSE	23.3045
Cer(d16:1/18:0)	M01AE	Ceramides	PROPIONIC ACID DERIVATIVES	6.43674	FALSE	23.3045
Cer(d16:1/18:0)	M01AE01	Ceramides	IBUPROFEN	8.80811	FALSE	23.3045
Cer(d16:1/18:0)	M01AH	Ceramides	COXIBS	3.36094	FALSE	23.3045
Cer(d16:1/18:0)	M01AX	Ceramides	OTHER ANTIINFLAMMATORY AND ANTIRHEUMATIC AGENTS, NON-STEROIDS	9.23792	FALSE	23.3045
Cer(d16:1/18:0)	M04A	Ceramides	ANTIGOUT PREPARATIONS	5.11185	FALSE	23.3045
Cer(d16:1/18:0)	M05BA	Ceramides	BISPHOSPHONATES	11.1184	FALSE	23.3045
Cer(d16:1/18:0)	N	Ceramides	NERVOUS SYSTEM	3.92606	FALSE	23.3045
Cer(d16:1/18:0)	N02	Ceramides	ANALGESICS	2.89729	FALSE	23.3045
Cer(d16:1/18:0)	N02BA	Ceramides	SALICYLIC ACID AND DERIVATIVES	8.01753	FALSE	23.3045
Cer(d16:1/18:0)	N02BE	Ceramides	ANILIDES	4.21765	FALSE	23.3045
Cer(d16:1/18:0)	N03AX	Ceramides	OTHER ANTIEPILEPTICS	4.1808	FALSE	23.3045
Cer(d16:1/18:0)	N05BA	Ceramides	BENZODIAZEPINE DERIVATIVES	2.83395	FALSE	23.3045
Cer(d16:1/18:0)	N05CF	Ceramides	BENZODIAZEPINE RELATED DRUGS	6.44066	FALSE	23.3045
Cer(d16:1/18:0)	N05CH	Ceramides	MELATONIN RECEPTOR AGONISTS	1.86866	FALSE	23.3045
Cer(d16:1/18:0)	N06	Ceramides	PSYCHOANALEPTICS	8.69366	FALSE	23.3045
Cer(d16:1/18:0)	N06AB	Ceramides	SELECTIVE SEROTONIN REUPTAKE INHIBITORS	10.8623	FALSE	23.3045
Cer(d16:1/18:0)	N06AX	Ceramides	OTHER ANTIDEPRESSANTS	4.80302	FALSE	23.3045
Cer(d16:1/18:0)	R	Ceramides	RESPIRATORY SYSTEM	4.04046	FALSE	23.3045
Cer(d16:1/18:0)	R01	Ceramides	NASAL PREPARATIONS	4.53311	FALSE	23.3045
Cer(d16:1/18:0)	R01AD	Ceramides	CORTICOSTEROIDS	7.04502	FALSE	23.3045
Cer(d16:1/18:0)	R03A	Ceramides	ADRENERGICS, INHALANTS	4.14536	FALSE	23.3045
Cer(d16:1/18:0)	R03CC	Ceramides	SELECTIVE BETA-2-ADRENORECEPTOR AGONISTS	5.78792	FALSE	23.3045
Cer(d16:1/18:0)	R03DC	Ceramides	LEUKOTRIENE RECEPTOR ANTAGONISTS	2.50207	FALSE	23.3045
Cer(d16:1/18:0)	R06A	Ceramides	ANTIHISTAMINES FOR SYSTEMIC USE	5.75913	FALSE	23.3045
Cer(d16:1/18:0)	R06AE	Ceramides	PIPERAZINE DERIVATIVES	5.08281	FALSE	23.3045
Cer(d16:1/18:0)	R06AX	Ceramides	OTHER ANTIHISTAMINES FOR SYSTEMIC USE	7.15028	FALSE	23.3045
Cer(d16:1/18:0)	S01	Ceramides	OPHTHALMOLOGICALS	6.02395	FALSE	23.3045
Cer(d16:1/18:0)	S01ED	Ceramides	BETA BLOCKING AGENTS	5.54058	FALSE	23.3045
Cer(d16:1/18:0)	S01EE	Ceramides	PROSTAGLANDIN ANALOGUES	5.6643	FALSE	23.3045
Cer(d16:1/18:0)	S01XA	Ceramides	OTHER OPHTHALMOLOGICALS	6.20007	FALSE	23.3045
Cer(d16:1/20:0)	A	Ceramides	ALIMENTARY TRACT AND METABOLISM	6.31991	FALSE	23.3045
Cer(d16:1/20:0)	A02BA	Ceramides	H2-RECEPTOR ANTAGONISTS	4.85781	FALSE	23.3045
Cer(d16:1/20:0)	A02BC	Ceramides	PROTON PUMP INHIBITORS	7.98816	FALSE	23.3045
Cer(d16:1/20:0)	A06A	Ceramides	DRUGS FOR CONSTIPATION	6.63649	FALSE	23.3045
Cer(d16:1/20:0)	A06AA	Ceramides	SOFTENERS, EMOLLIENTS	3.10795	FALSE	23.3045
Cer(d16:1/20:0)	A06AC	Ceramides	BULK-FORMING LAXATIVES	7.02096	FALSE	23.3045
Cer(d16:1/20:0)	A06AC01	Ceramides	ISPAGHULA (PSYLLA SEEDS)	6.2905	FALSE	23.3045
Cer(d16:1/20:0)	A07	Ceramides	ANTIDIARRHEALS, INTESTINAL ANTIINFLAMMATORY/ANTIINFECTIVE AGENTS	5.39515	FALSE	23.3045
Cer(d16:1/20:0)	A10	Ceramides	DRUGS USED IN DIABETES	10.1157	FALSE	23.3045
Cer(d16:1/20:0)	A10BA	Ceramides	BIGUANIDES	12.7299	FALSE	23.3045
Cer(d16:1/20:0)	A10BB	Ceramides	SULFONYLUREAS	9.87368	FALSE	23.3045
Cer(d16:1/20:0)	A11	Ceramides	VITAMINS	10.1392	FALSE	23.3045
Cer(d16:1/20:0)	A11B	Ceramides	MULTIVITAMINS, PLAIN	7.6319	FALSE	23.3045
Cer(d16:1/20:0)	A11G	Ceramides	ASCORBIC ACID (VITAMIN C), INCL. COMBINATIONS	10.3171	FALSE	23.3045
Cer(d16:1/20:0)	A12	Ceramides	MINERALS	6.58915	FALSE	23.3045
Cer(d16:1/20:0)	A12BA	Ceramides	POTASSIUM	5.44616	FALSE	23.3045
Cer(d16:1/20:0)	A12CB	Ceramides	ZINC	3.21341	FALSE	23.3045
Cer(d16:1/20:0)	A12CE	Ceramides	SELENIUM	5.28382	FALSE	23.3045
Cer(d16:1/20:0)	B01AA	Ceramides	VITAMIN K ANTAGONISTS	2.31644	FALSE	23.3045
Cer(d16:1/20:0)	B01AC	Ceramides	PLATELET AGGREGATION INHIBITORS EXCL. HEPARIN	5.1995	FALSE	23.3045
Cer(d16:1/20:0)	B03A	Ceramides	IRON PREPARATIONS	6.52592	FALSE	23.3045
Cer(d16:1/20:0)	B03BA	Ceramides	VITAMIN B12 (CYANOCOBALAMIN AND ANALOGUES)	6.60916	FALSE	23.3045
Cer(d16:1/20:0)	B03BB	Ceramides	FOLIC ACID AND DERIVATIVES	5.72731	FALSE	23.3045
Cer(d16:1/20:0)	C	Ceramides	CARDIOVASCULAR SYSTEM	1.96415	FALSE	23.3045
Cer(d16:1/20:0)	C01	Ceramides	CARDIAC THERAPY	6.37222	FALSE	23.3045
Cer(d16:1/20:0)	C01DA	Ceramides	ORGANIC NITRATES	5.69821	FALSE	23.3045
Cer(d16:1/20:0)	C01EB	Ceramides	OTHER CARDIAC PREPARATIONS	5.33798	FALSE	23.3045
Cer(d16:1/20:0)	C02	Ceramides	ANTIHYPERTENSIVES	6.74889	FALSE	23.3045
Cer(d16:1/20:0)	C03	Ceramides	DIURETICS	7.69391	FALSE	23.3045
Cer(d16:1/20:0)	C03AA	Ceramides	THIAZIDES, PLAIN	6.91996	FALSE	23.3045
Cer(d16:1/20:0)	C03CA	Ceramides	SULFONAMIDES, PLAIN	5.99101	FALSE	23.3045
Cer(d16:1/20:0)	C03EA	Ceramides	LOW-CEILING DIURETICS AND POTASSIUM-SPARING AGENTS	4.96786	FALSE	23.3045
Cer(d16:1/20:0)	C07A	Ceramides	BETA BLOCKING AGENTS	4.41655	FALSE	23.3045
Cer(d16:1/20:0)	C07AB	Ceramides	BETA BLOCKING AGENTS, SELECTIVE	7.74455	FALSE	23.3045
Cer(d16:1/20:0)	C08CA	Ceramides	DIHYDROPYRIDINE DERIVATIVES	14.9471	FALSE	23.3045
Cer(d16:1/20:0)	C08D	Ceramides	SELECTIVE CALCIUM CHANNEL BLOCKERS WITH DIRECT CARDIAC EFFECTS	5.51908	FALSE	23.3045
Cer(d16:1/20:0)	C09AA	Ceramides	ACE INHIBITORS, PLAIN	7.02505	FALSE	23.3045
Cer(d16:1/20:0)	C09B	Ceramides	ACE INHIBITORS, COMBINATIONS	3.17128	FALSE	23.3045
Cer(d16:1/20:0)	C09CA	Ceramides	ANGIOTENSIN II RECEPTOR BLOCKERS (ARBS), PLAIN	5.68484	FALSE	23.3045
Cer(d16:1/20:0)	C10AA	Ceramides	HMG COA REDUCTASE INHIBITORS	8.60619	FALSE	23.3045
Cer(d16:1/20:0)	C10AB	Ceramides	FIBRATES	15.5194	FALSE	23.3045
Cer(d16:1/20:0)	C10AD	Ceramides	NICOTINIC ACID AND DERIVATIVES	13.4001	FALSE	23.3045
Cer(d16:1/20:0)	C10AX	Ceramides	OTHER LIPID MODIFYING AGENTS	11.5597	FALSE	23.3045
Cer(d16:1/20:0)	C10AX06	Ceramides	OMEGA-3-TRIGLYCERIDES INCL. OTHER ESTERS AND ACIDS	10.5027	FALSE	23.3045
Cer(d16:1/20:0)	C10BA02	Ceramides	SIMVASTATIN AND EZETIMIBE	2.99624	FALSE	23.3045
Cer(d16:1/20:0)	D	Ceramides	DERMATOLOGICALS	6.05955	FALSE	23.3045
Cer(d16:1/20:0)	D07A	Ceramides	CORTICOSTEROIDS, PLAIN	4.99362	FALSE	23.3045
Cer(d16:1/20:0)	G03	Ceramides	SEX HORMONES AND MODULATORS OF THE GENITAL SYSTEM	3.5017	FALSE	23.3045
Cer(d16:1/20:0)	G03BA	Ceramides	3-OXOANDROSTEN (4) DERIVATIVES	7.0286	FALSE	23.3045
Cer(d16:1/20:0)	G03C	Ceramides	ESTROGENS	3.20617	FALSE	23.3045
Cer(d16:1/20:0)	G03CA	Ceramides	NATURAL AND SEMISYNTHETIC ESTROGENS, PLAIN	0.315029	FALSE	23.3045
Cer(d16:1/20:0)	G03DA	Ceramides	PREGNEN (4) DERIVATIVES	17.9517	FALSE	23.3045
Cer(d16:1/20:0)	G04BD	Ceramides	DRUGS FOR URINARY FREQUENCY AND INCONTINENCE	3.72011	FALSE	23.3045
Cer(d16:1/20:0)	G04BE	Ceramides	DRUGS USED IN ERECTILE DYSFUNCTION	9.97157	FALSE	23.3045
Cer(d16:1/20:0)	G04CA	Ceramides	ALPHA-ADRENORECEPTOR ANTAGONISTS	18.8551	FALSE	23.3045
Cer(d16:1/20:0)	G04CB	Ceramides	TESTOSTERONE-5-ALPHA REDUCTASE INHIBITORS	6.51819	FALSE	23.3045
Cer(d16:1/20:0)	G04CX02	Ceramides	SABALIS SERRULATAE FRUCTUS	2.01133	FALSE	23.3045
Cer(d16:1/20:0)	H	Ceramides	SYSTEMIC HORMONAL PREPARATIONS, EXCL. SEX HORMONES AND INSULINS	2.98005	FALSE	23.3045
Cer(d16:1/20:0)	H03AA	Ceramides	THYROID HORMONES	12.6413	FALSE	23.3045
Cer(d16:1/20:0)	J01	Ceramides	ANTIBACTERIALS FOR SYSTEMIC USE	2.79453	FALSE	23.3045
Cer(d16:1/20:0)	L	Ceramides	ANTINEOPLASTIC AND IMMUNOMODULATING AGENTS	1.97094	FALSE	23.3045
Cer(d16:1/20:0)	M	Ceramides	MUSCULO-SKELETAL SYSTEM	4.47796	FALSE	23.3045
Cer(d16:1/20:0)	M01AB	Ceramides	ACETIC ACID DERIVATIVES AND RELATED SUBSTANCES	2.40184	FALSE	23.3045
Cer(d16:1/20:0)	M01AC	Ceramides	OXICAMS	13.6553	FALSE	23.3045
Cer(d16:1/20:0)	M01AE	Ceramides	PROPIONIC ACID DERIVATIVES	6.35345	FALSE	23.3045
Cer(d16:1/20:0)	M01AE01	Ceramides	IBUPROFEN	5.14719	FALSE	23.3045
Cer(d16:1/20:0)	M01AH	Ceramides	COXIBS	3.86641	FALSE	23.3045
Cer(d16:1/20:0)	M01AX	Ceramides	OTHER ANTIINFLAMMATORY AND ANTIRHEUMATIC AGENTS, NON-STEROIDS	8.48086	FALSE	23.3045
Cer(d16:1/20:0)	M04A	Ceramides	ANTIGOUT PREPARATIONS	3.36799	FALSE	23.3045
Cer(d16:1/20:0)	M05BA	Ceramides	BISPHOSPHONATES	11.6092	FALSE	23.3045
Cer(d16:1/20:0)	N	Ceramides	NERVOUS SYSTEM	3.14336	FALSE	23.3045
Cer(d16:1/20:0)	N02	Ceramides	ANALGESICS	4.55394	FALSE	23.3045
Cer(d16:1/20:0)	N02BA	Ceramides	SALICYLIC ACID AND DERIVATIVES	9.99707	FALSE	23.3045
Cer(d16:1/20:0)	N02BE	Ceramides	ANILIDES	4.69074	FALSE	23.3045
Cer(d16:1/20:0)	N03AX	Ceramides	OTHER ANTIEPILEPTICS	4.90053	FALSE	23.3045
Cer(d16:1/20:0)	N05BA	Ceramides	BENZODIAZEPINE DERIVATIVES	3.43539	FALSE	23.3045
Cer(d16:1/20:0)	N05CF	Ceramides	BENZODIAZEPINE RELATED DRUGS	4.69968	FALSE	23.3045
Cer(d16:1/20:0)	N05CH	Ceramides	MELATONIN RECEPTOR AGONISTS	1.16261	FALSE	23.3045
Cer(d16:1/20:0)	N06	Ceramides	PSYCHOANALEPTICS	4.92184	FALSE	23.3045
Cer(d16:1/20:0)	N06AB	Ceramides	SELECTIVE SEROTONIN REUPTAKE INHIBITORS	16.0835	FALSE	23.3045
Cer(d16:1/20:0)	N06AX	Ceramides	OTHER ANTIDEPRESSANTS	6.07945	FALSE	23.3045
Cer(d16:1/20:0)	R	Ceramides	RESPIRATORY SYSTEM	2.65077	FALSE	23.3045
Cer(d16:1/20:0)	R01	Ceramides	NASAL PREPARATIONS	7.50656	FALSE	23.3045
Cer(d16:1/20:0)	R01AD	Ceramides	CORTICOSTEROIDS	8.24113	FALSE	23.3045
Cer(d16:1/20:0)	R03A	Ceramides	ADRENERGICS, INHALANTS	4.98458	FALSE	23.3045
Cer(d16:1/20:0)	R03CC	Ceramides	SELECTIVE BETA-2-ADRENORECEPTOR AGONISTS	6.05548	FALSE	23.3045
Cer(d16:1/20:0)	R03DC	Ceramides	LEUKOTRIENE RECEPTOR ANTAGONISTS	4.07555	FALSE	23.3045
Cer(d16:1/20:0)	R06A	Ceramides	ANTIHISTAMINES FOR SYSTEMIC USE	4.19176	FALSE	23.3045
Cer(d16:1/20:0)	R06AE	Ceramides	PIPERAZINE DERIVATIVES	6.41925	FALSE	23.3045
Cer(d16:1/20:0)	R06AX	Ceramides	OTHER ANTIHISTAMINES FOR SYSTEMIC USE	6.14295	FALSE	23.3045
Cer(d16:1/20:0)	S01	Ceramides	OPHTHALMOLOGICALS	4.98511	FALSE	23.3045
Cer(d16:1/20:0)	S01ED	Ceramides	BETA BLOCKING AGENTS	6.37613	FALSE	23.3045
Cer(d16:1/20:0)	S01EE	Ceramides	PROSTAGLANDIN ANALOGUES	7.23828	FALSE	23.3045
Cer(d16:1/20:0)	S01XA	Ceramides	OTHER OPHTHALMOLOGICALS	5.37457	FALSE	23.3045
Cer(d16:1/22:0)	A	Ceramides	ALIMENTARY TRACT AND METABOLISM	4.87883	FALSE	23.3045
Cer(d16:1/22:0)	A02BA	Ceramides	H2-RECEPTOR ANTAGONISTS	6.55394	FALSE	23.3045
Cer(d16:1/22:0)	A02BC	Ceramides	PROTON PUMP INHIBITORS	7.73773	FALSE	23.3045
Cer(d16:1/22:0)	A06A	Ceramides	DRUGS FOR CONSTIPATION	5.28701	FALSE	23.3045
Cer(d16:1/22:0)	A06AA	Ceramides	SOFTENERS, EMOLLIENTS	3.00696	FALSE	23.3045
Cer(d16:1/22:0)	A06AC	Ceramides	BULK-FORMING LAXATIVES	6.76359	FALSE	23.3045
Cer(d16:1/22:0)	A06AC01	Ceramides	ISPAGHULA (PSYLLA SEEDS)	4.98263	FALSE	23.3045
Cer(d16:1/22:0)	A07	Ceramides	ANTIDIARRHEALS, INTESTINAL ANTIINFLAMMATORY/ANTIINFECTIVE AGENTS	4.69691	FALSE	23.3045
Cer(d16:1/22:0)	A10	Ceramides	DRUGS USED IN DIABETES	7.89184	FALSE	23.3045
Cer(d16:1/22:0)	A10BA	Ceramides	BIGUANIDES	13.4304	FALSE	23.3045
Cer(d16:1/22:0)	A10BB	Ceramides	SULFONYLUREAS	8.45287	FALSE	23.3045
Cer(d16:1/22:0)	A11	Ceramides	VITAMINS	7.61008	FALSE	23.3045
Cer(d16:1/22:0)	A11B	Ceramides	MULTIVITAMINS, PLAIN	7.47536	FALSE	23.3045
Cer(d16:1/22:0)	A11G	Ceramides	ASCORBIC ACID (VITAMIN C), INCL. COMBINATIONS	9.63341	FALSE	23.3045
Cer(d16:1/22:0)	A12	Ceramides	MINERALS	6.64646	FALSE	23.3045
Cer(d16:1/22:0)	A12BA	Ceramides	POTASSIUM	5.33491	FALSE	23.3045
Cer(d16:1/22:0)	A12CB	Ceramides	ZINC	4.17169	FALSE	23.3045
Cer(d16:1/22:0)	A12CE	Ceramides	SELENIUM	4.5597	FALSE	23.3045
Cer(d16:1/22:0)	B01AA	Ceramides	VITAMIN K ANTAGONISTS	1.13759	FALSE	23.3045
Cer(d16:1/22:0)	B01AC	Ceramides	PLATELET AGGREGATION INHIBITORS EXCL. HEPARIN	4.43338	FALSE	23.3045
Cer(d16:1/22:0)	B03A	Ceramides	IRON PREPARATIONS	5.43462	FALSE	23.3045
Cer(d16:1/22:0)	B03BA	Ceramides	VITAMIN B12 (CYANOCOBALAMIN AND ANALOGUES)	8.51363	FALSE	23.3045
Cer(d16:1/22:0)	B03BB	Ceramides	FOLIC ACID AND DERIVATIVES	6.17868	FALSE	23.3045
Cer(d16:1/22:0)	C	Ceramides	CARDIOVASCULAR SYSTEM	3.3892	FALSE	23.3045
Cer(d16:1/22:0)	C01	Ceramides	CARDIAC THERAPY	4.52841	FALSE	23.3045
Cer(d16:1/22:0)	C01DA	Ceramides	ORGANIC NITRATES	6.00583	FALSE	23.3045
Cer(d16:1/22:0)	C01EB	Ceramides	OTHER CARDIAC PREPARATIONS	5.59703	FALSE	23.3045
Cer(d16:1/22:0)	C02	Ceramides	ANTIHYPERTENSIVES	5.58938	FALSE	23.3045
Cer(d16:1/22:0)	C03	Ceramides	DIURETICS	7.87327	FALSE	23.3045
Cer(d16:1/22:0)	C03AA	Ceramides	THIAZIDES, PLAIN	6.6361	FALSE	23.3045
Cer(d16:1/22:0)	C03CA	Ceramides	SULFONAMIDES, PLAIN	4.45284	FALSE	23.3045
Cer(d16:1/22:0)	C03EA	Ceramides	LOW-CEILING DIURETICS AND POTASSIUM-SPARING AGENTS	5.11713	FALSE	23.3045
Cer(d16:1/22:0)	C07A	Ceramides	BETA BLOCKING AGENTS	6.99462	FALSE	23.3045
Cer(d16:1/22:0)	C07AB	Ceramides	BETA BLOCKING AGENTS, SELECTIVE	8.60583	FALSE	23.3045
Cer(d16:1/22:0)	C08CA	Ceramides	DIHYDROPYRIDINE DERIVATIVES	20.092	FALSE	23.3045
Cer(d16:1/22:0)	C08D	Ceramides	SELECTIVE CALCIUM CHANNEL BLOCKERS WITH DIRECT CARDIAC EFFECTS	3.87784	FALSE	23.3045
Cer(d16:1/22:0)	C09AA	Ceramides	ACE INHIBITORS, PLAIN	5.52389	FALSE	23.3045
Cer(d16:1/22:0)	C09B	Ceramides	ACE INHIBITORS, COMBINATIONS	4.44028	FALSE	23.3045
Cer(d16:1/22:0)	C09CA	Ceramides	ANGIOTENSIN II RECEPTOR BLOCKERS (ARBS), PLAIN	6.26024	FALSE	23.3045
Cer(d16:1/22:0)	C10AA	Ceramides	HMG COA REDUCTASE INHIBITORS	9.01642	FALSE	23.3045
Cer(d16:1/22:0)	C10AB	Ceramides	FIBRATES	15.5552	FALSE	23.3045
Cer(d16:1/22:0)	C10AD	Ceramides	NICOTINIC ACID AND DERIVATIVES	9.91423	FALSE	23.3045
Cer(d16:1/22:0)	C10AX	Ceramides	OTHER LIPID MODIFYING AGENTS	7.64842	FALSE	23.3045
Cer(d16:1/22:0)	C10AX06	Ceramides	OMEGA-3-TRIGLYCERIDES INCL. OTHER ESTERS AND ACIDS	10.5603	FALSE	23.3045
Cer(d16:1/22:0)	C10BA02	Ceramides	SIMVASTATIN AND EZETIMIBE	6.77091	FALSE	23.3045
Cer(d16:1/22:0)	D	Ceramides	DERMATOLOGICALS	5.06951	FALSE	23.3045
Cer(d16:1/22:0)	D07A	Ceramides	CORTICOSTEROIDS, PLAIN	5.37178	FALSE	23.3045
Cer(d16:1/22:0)	G03	Ceramides	SEX HORMONES AND MODULATORS OF THE GENITAL SYSTEM	3.91708	FALSE	23.3045
Cer(d16:1/22:0)	G03BA	Ceramides	3-OXOANDROSTEN (4) DERIVATIVES	5.45782	FALSE	23.3045
Cer(d16:1/22:0)	G03C	Ceramides	ESTROGENS	2.33363	FALSE	23.3045
Cer(d16:1/22:0)	G03CA	Ceramides	NATURAL AND SEMISYNTHETIC ESTROGENS, PLAIN	1.38605	FALSE	23.3045
Cer(d16:1/22:0)	G03DA	Ceramides	PREGNEN (4) DERIVATIVES	10.9448	FALSE	23.3045
Cer(d16:1/22:0)	G04BD	Ceramides	DRUGS FOR URINARY FREQUENCY AND INCONTINENCE	2.83109	FALSE	23.3045
Cer(d16:1/22:0)	G04BE	Ceramides	DRUGS USED IN ERECTILE DYSFUNCTION	6.61635	FALSE	23.3045
Cer(d16:1/22:0)	G04CA	Ceramides	ALPHA-ADRENORECEPTOR ANTAGONISTS	11.5221	FALSE	23.3045
Cer(d16:1/22:0)	G04CB	Ceramides	TESTOSTERONE-5-ALPHA REDUCTASE INHIBITORS	5.10966	FALSE	23.3045
Cer(d16:1/22:0)	G04CX02	Ceramides	SABALIS SERRULATAE FRUCTUS	3.28525	FALSE	23.3045
Cer(d16:1/22:0)	H	Ceramides	SYSTEMIC HORMONAL PREPARATIONS, EXCL. SEX HORMONES AND INSULINS	4.49034	FALSE	23.3045
Cer(d16:1/22:0)	H03AA	Ceramides	THYROID HORMONES	8.50028	FALSE	23.3045
Cer(d16:1/22:0)	J01	Ceramides	ANTIBACTERIALS FOR SYSTEMIC USE	4.54215	FALSE	23.3045
Cer(d16:1/22:0)	L	Ceramides	ANTINEOPLASTIC AND IMMUNOMODULATING AGENTS	2.58889	FALSE	23.3045
Cer(d16:1/22:0)	M	Ceramides	MUSCULO-SKELETAL SYSTEM	5.58687	FALSE	23.3045
Cer(d16:1/22:0)	M01AB	Ceramides	ACETIC ACID DERIVATIVES AND RELATED SUBSTANCES	4.345	FALSE	23.3045
Cer(d16:1/22:0)	M01AC	Ceramides	OXICAMS	7.09751	FALSE	23.3045
Cer(d16:1/22:0)	M01AE	Ceramides	PROPIONIC ACID DERIVATIVES	3.62617	FALSE	23.3045
Cer(d16:1/22:0)	M01AE01	Ceramides	IBUPROFEN	4.4859	FALSE	23.3045
Cer(d16:1/22:0)	M01AH	Ceramides	COXIBS	3.51217	FALSE	23.3045
Cer(d16:1/22:0)	M01AX	Ceramides	OTHER ANTIINFLAMMATORY AND ANTIRHEUMATIC AGENTS, NON-STEROIDS	7.00195	FALSE	23.3045
Cer(d16:1/22:0)	M04A	Ceramides	ANTIGOUT PREPARATIONS	4.07967	FALSE	23.3045
Cer(d16:1/22:0)	M05BA	Ceramides	BISPHOSPHONATES	6.33061	FALSE	23.3045
Cer(d16:1/22:0)	N	Ceramides	NERVOUS SYSTEM	2.49059	FALSE	23.3045
Cer(d16:1/22:0)	N02	Ceramides	ANALGESICS	6.37484	FALSE	23.3045
Cer(d16:1/22:0)	N02BA	Ceramides	SALICYLIC ACID AND DERIVATIVES	7.0166	FALSE	23.3045
Cer(d16:1/22:0)	N02BE	Ceramides	ANILIDES	5.51145	FALSE	23.3045
Cer(d16:1/22:0)	N03AX	Ceramides	OTHER ANTIEPILEPTICS	5.94504	FALSE	23.3045
Cer(d16:1/22:0)	N05BA	Ceramides	BENZODIAZEPINE DERIVATIVES	3.07369	FALSE	23.3045
Cer(d16:1/22:0)	N05CF	Ceramides	BENZODIAZEPINE RELATED DRUGS	3.21671	FALSE	23.3045
Cer(d16:1/22:0)	N05CH	Ceramides	MELATONIN RECEPTOR AGONISTS	1.78762	FALSE	23.3045
Cer(d16:1/22:0)	N06	Ceramides	PSYCHOANALEPTICS	3.03867	FALSE	23.3045
Cer(d16:1/22:0)	N06AB	Ceramides	SELECTIVE SEROTONIN REUPTAKE INHIBITORS	9.39585	FALSE	23.3045
Cer(d16:1/22:0)	N06AX	Ceramides	OTHER ANTIDEPRESSANTS	5.73776	FALSE	23.3045
Cer(d16:1/22:0)	R	Ceramides	RESPIRATORY SYSTEM	4.13264	FALSE	23.3045
Cer(d16:1/22:0)	R01	Ceramides	NASAL PREPARATIONS	5.10197	FALSE	23.3045
Cer(d16:1/22:0)	R01AD	Ceramides	CORTICOSTEROIDS	7.22822	FALSE	23.3045
Cer(d16:1/22:0)	R03A	Ceramides	ADRENERGICS, INHALANTS	3.96855	FALSE	23.3045
Cer(d16:1/22:0)	R03CC	Ceramides	SELECTIVE BETA-2-ADRENORECEPTOR AGONISTS	4.73367	FALSE	23.3045
Cer(d16:1/22:0)	R03DC	Ceramides	LEUKOTRIENE RECEPTOR ANTAGONISTS	5.73209	FALSE	23.3045
Cer(d16:1/22:0)	R06A	Ceramides	ANTIHISTAMINES FOR SYSTEMIC USE	3.27293	FALSE	23.3045
Cer(d16:1/22:0)	R06AE	Ceramides	PIPERAZINE DERIVATIVES	4.83478	FALSE	23.3045
Cer(d16:1/22:0)	R06AX	Ceramides	OTHER ANTIHISTAMINES FOR SYSTEMIC USE	7.3934	FALSE	23.3045
Cer(d16:1/22:0)	S01	Ceramides	OPHTHALMOLOGICALS	6.17052	FALSE	23.3045
Cer(d16:1/22:0)	S01ED	Ceramides	BETA BLOCKING AGENTS	5.30442	FALSE	23.3045
Cer(d16:1/22:0)	S01EE	Ceramides	PROSTAGLANDIN ANALOGUES	6.27143	FALSE	23.3045
Cer(d16:1/22:0)	S01XA	Ceramides	OTHER OPHTHALMOLOGICALS	4.09753	FALSE	23.3045
Cer(d16:1/23:0)	A	Ceramides	ALIMENTARY TRACT AND METABOLISM	5.1146	FALSE	23.3045
Cer(d16:1/23:0)	A02BA	Ceramides	H2-RECEPTOR ANTAGONISTS	6.75851	FALSE	23.3045
Cer(d16:1/23:0)	A02BC	Ceramides	PROTON PUMP INHIBITORS	8.40789	FALSE	23.3045
Cer(d16:1/23:0)	A06A	Ceramides	DRUGS FOR CONSTIPATION	6.17314	FALSE	23.3045
Cer(d16:1/23:0)	A06AA	Ceramides	SOFTENERS, EMOLLIENTS	3.34965	FALSE	23.3045
Cer(d16:1/23:0)	A06AC	Ceramides	BULK-FORMING LAXATIVES	4.32721	FALSE	23.3045
Cer(d16:1/23:0)	A06AC01	Ceramides	ISPAGHULA (PSYLLA SEEDS)	3.70054	FALSE	23.3045
Cer(d16:1/23:0)	A07	Ceramides	ANTIDIARRHEALS, INTESTINAL ANTIINFLAMMATORY/ANTIINFECTIVE AGENTS	4.72425	FALSE	23.3045
Cer(d16:1/23:0)	A10	Ceramides	DRUGS USED IN DIABETES	7.79529	FALSE	23.3045
Cer(d16:1/23:0)	A10BA	Ceramides	BIGUANIDES	10.4712	FALSE	23.3045
Cer(d16:1/23:0)	A10BB	Ceramides	SULFONYLUREAS	8.09949	FALSE	23.3045
Cer(d16:1/23:0)	A11	Ceramides	VITAMINS	6.70788	FALSE	23.3045
Cer(d16:1/23:0)	A11B	Ceramides	MULTIVITAMINS, PLAIN	7.8202	FALSE	23.3045
Cer(d16:1/23:0)	A11G	Ceramides	ASCORBIC ACID (VITAMIN C), INCL. COMBINATIONS	8.08108	FALSE	23.3045
Cer(d16:1/23:0)	A12	Ceramides	MINERALS	6.71814	FALSE	23.3045
Cer(d16:1/23:0)	A12BA	Ceramides	POTASSIUM	5.21446	FALSE	23.3045
Cer(d16:1/23:0)	A12CB	Ceramides	ZINC	5.44452	FALSE	23.3045
Cer(d16:1/23:0)	A12CE	Ceramides	SELENIUM	5.58357	FALSE	23.3045
Cer(d16:1/23:0)	B01AA	Ceramides	VITAMIN K ANTAGONISTS	1.66795	FALSE	23.3045
Cer(d16:1/23:0)	B01AC	Ceramides	PLATELET AGGREGATION INHIBITORS EXCL. HEPARIN	4.77433	FALSE	23.3045
Cer(d16:1/23:0)	B03A	Ceramides	IRON PREPARATIONS	5.36613	FALSE	23.3045
Cer(d16:1/23:0)	B03BA	Ceramides	VITAMIN B12 (CYANOCOBALAMIN AND ANALOGUES)	11.5393	FALSE	23.3045
Cer(d16:1/23:0)	B03BB	Ceramides	FOLIC ACID AND DERIVATIVES	7.87514	FALSE	23.3045
Cer(d16:1/23:0)	C	Ceramides	CARDIOVASCULAR SYSTEM	3.39314	FALSE	23.3045
Cer(d16:1/23:0)	C01	Ceramides	CARDIAC THERAPY	5.59145	FALSE	23.3045
Cer(d16:1/23:0)	C01DA	Ceramides	ORGANIC NITRATES	5.40749	FALSE	23.3045
Cer(d16:1/23:0)	C01EB	Ceramides	OTHER CARDIAC PREPARATIONS	5.70649	FALSE	23.3045
Cer(d16:1/23:0)	C02	Ceramides	ANTIHYPERTENSIVES	6.13425	FALSE	23.3045
Cer(d16:1/23:0)	C03	Ceramides	DIURETICS	4.95256	FALSE	23.3045
Cer(d16:1/23:0)	C03AA	Ceramides	THIAZIDES, PLAIN	7.93795	FALSE	23.3045
Cer(d16:1/23:0)	C03CA	Ceramides	SULFONAMIDES, PLAIN	3.92565	FALSE	23.3045
Cer(d16:1/23:0)	C03EA	Ceramides	LOW-CEILING DIURETICS AND POTASSIUM-SPARING AGENTS	3.77722	FALSE	23.3045
Cer(d16:1/23:0)	C07A	Ceramides	BETA BLOCKING AGENTS	5.52957	FALSE	23.3045
Cer(d16:1/23:0)	C07AB	Ceramides	BETA BLOCKING AGENTS, SELECTIVE	8.04321	FALSE	23.3045
Cer(d16:1/23:0)	C08CA	Ceramides	DIHYDROPYRIDINE DERIVATIVES	16.595	FALSE	23.3045
Cer(d16:1/23:0)	C08D	Ceramides	SELECTIVE CALCIUM CHANNEL BLOCKERS WITH DIRECT CARDIAC EFFECTS	3.92736	FALSE	23.3045
Cer(d16:1/23:0)	C09AA	Ceramides	ACE INHIBITORS, PLAIN	6.62943	FALSE	23.3045
Cer(d16:1/23:0)	C09B	Ceramides	ACE INHIBITORS, COMBINATIONS	4.88415	FALSE	23.3045
Cer(d16:1/23:0)	C09CA	Ceramides	ANGIOTENSIN II RECEPTOR BLOCKERS (ARBS), PLAIN	5.73857	FALSE	23.3045
Cer(d16:1/23:0)	C10AA	Ceramides	HMG COA REDUCTASE INHIBITORS	8.03444	FALSE	23.3045
Cer(d16:1/23:0)	C10AB	Ceramides	FIBRATES	13.6111	FALSE	23.3045
Cer(d16:1/23:0)	C10AD	Ceramides	NICOTINIC ACID AND DERIVATIVES	11.2139	FALSE	23.3045
Cer(d16:1/23:0)	C10AX	Ceramides	OTHER LIPID MODIFYING AGENTS	6.67659	FALSE	23.3045
Cer(d16:1/23:0)	C10AX06	Ceramides	OMEGA-3-TRIGLYCERIDES INCL. OTHER ESTERS AND ACIDS	12.0144	FALSE	23.3045
Cer(d16:1/23:0)	C10BA02	Ceramides	SIMVASTATIN AND EZETIMIBE	8.56503	FALSE	23.3045
Cer(d16:1/23:0)	D	Ceramides	DERMATOLOGICALS	5.35609	FALSE	23.3045
Cer(d16:1/23:0)	D07A	Ceramides	CORTICOSTEROIDS, PLAIN	5.07197	FALSE	23.3045
Cer(d16:1/23:0)	G03	Ceramides	SEX HORMONES AND MODULATORS OF THE GENITAL SYSTEM	3.29333	FALSE	23.3045
Cer(d16:1/23:0)	G03BA	Ceramides	3-OXOANDROSTEN (4) DERIVATIVES	6.30327	FALSE	23.3045
Cer(d16:1/23:0)	G03C	Ceramides	ESTROGENS	2.67385	FALSE	23.3045
Cer(d16:1/23:0)	G03CA	Ceramides	NATURAL AND SEMISYNTHETIC ESTROGENS, PLAIN	3.31612	FALSE	23.3045
Cer(d16:1/23:0)	G03DA	Ceramides	PREGNEN (4) DERIVATIVES	14.9113	FALSE	23.3045
Cer(d16:1/23:0)	G04BD	Ceramides	DRUGS FOR URINARY FREQUENCY AND INCONTINENCE	3.31616	FALSE	23.3045
Cer(d16:1/23:0)	G04BE	Ceramides	DRUGS USED IN ERECTILE DYSFUNCTION	7.60269	FALSE	23.3045
Cer(d16:1/23:0)	G04CA	Ceramides	ALPHA-ADRENORECEPTOR ANTAGONISTS	14.5786	FALSE	23.3045
Cer(d16:1/23:0)	G04CB	Ceramides	TESTOSTERONE-5-ALPHA REDUCTASE INHIBITORS	5.58725	FALSE	23.3045
Cer(d16:1/23:0)	G04CX02	Ceramides	SABALIS SERRULATAE FRUCTUS	3.47296	FALSE	23.3045
Cer(d16:1/23:0)	H	Ceramides	SYSTEMIC HORMONAL PREPARATIONS, EXCL. SEX HORMONES AND INSULINS	3.7642	FALSE	23.3045
Cer(d16:1/23:0)	H03AA	Ceramides	THYROID HORMONES	8.5434	FALSE	23.3045
Cer(d16:1/23:0)	J01	Ceramides	ANTIBACTERIALS FOR SYSTEMIC USE	3.91324	FALSE	23.3045
Cer(d16:1/23:0)	L	Ceramides	ANTINEOPLASTIC AND IMMUNOMODULATING AGENTS	4.23549	FALSE	23.3045
Cer(d16:1/23:0)	M	Ceramides	MUSCULO-SKELETAL SYSTEM	4.24022	FALSE	23.3045
Cer(d16:1/23:0)	M01AB	Ceramides	ACETIC ACID DERIVATIVES AND RELATED SUBSTANCES	3.17338	FALSE	23.3045
Cer(d16:1/23:0)	M01AC	Ceramides	OXICAMS	8.88383	FALSE	23.3045
Cer(d16:1/23:0)	M01AE	Ceramides	PROPIONIC ACID DERIVATIVES	3.73165	FALSE	23.3045
Cer(d16:1/23:0)	M01AE01	Ceramides	IBUPROFEN	7.46221	FALSE	23.3045
Cer(d16:1/23:0)	M01AH	Ceramides	COXIBS	3.09597	FALSE	23.3045
Cer(d16:1/23:0)	M01AX	Ceramides	OTHER ANTIINFLAMMATORY AND ANTIRHEUMATIC AGENTS, NON-STEROIDS	7.50062	FALSE	23.3045
Cer(d16:1/23:0)	M04A	Ceramides	ANTIGOUT PREPARATIONS	5.75245	FALSE	23.3045
Cer(d16:1/23:0)	M05BA	Ceramides	BISPHOSPHONATES	6.78095	FALSE	23.3045
Cer(d16:1/23:0)	N	Ceramides	NERVOUS SYSTEM	2.38855	FALSE	23.3045
Cer(d16:1/23:0)	N02	Ceramides	ANALGESICS	6.80875	FALSE	23.3045
Cer(d16:1/23:0)	N02BA	Ceramides	SALICYLIC ACID AND DERIVATIVES	9.35258	FALSE	23.3045
Cer(d16:1/23:0)	N02BE	Ceramides	ANILIDES	6.30511	FALSE	23.3045
Cer(d16:1/23:0)	N03AX	Ceramides	OTHER ANTIEPILEPTICS	5.32385	FALSE	23.3045
Cer(d16:1/23:0)	N05BA	Ceramides	BENZODIAZEPINE DERIVATIVES	4.39788	FALSE	23.3045
Cer(d16:1/23:0)	N05CF	Ceramides	BENZODIAZEPINE RELATED DRUGS	4.21109	FALSE	23.3045
Cer(d16:1/23:0)	N05CH	Ceramides	MELATONIN RECEPTOR AGONISTS	1.59788	FALSE	23.3045
Cer(d16:1/23:0)	N06	Ceramides	PSYCHOANALEPTICS	4.51946	FALSE	23.3045
Cer(d16:1/23:0)	N06AB	Ceramides	SELECTIVE SEROTONIN REUPTAKE INHIBITORS	10.7427	FALSE	23.3045
Cer(d16:1/23:0)	N06AX	Ceramides	OTHER ANTIDEPRESSANTS	4.53924	FALSE	23.3045
Cer(d16:1/23:0)	R	Ceramides	RESPIRATORY SYSTEM	4.61464	FALSE	23.3045
Cer(d16:1/23:0)	R01	Ceramides	NASAL PREPARATIONS	4.47917	FALSE	23.3045
Cer(d16:1/23:0)	R01AD	Ceramides	CORTICOSTEROIDS	6.11613	FALSE	23.3045
Cer(d16:1/23:0)	R03A	Ceramides	ADRENERGICS, INHALANTS	4.16987	FALSE	23.3045
Cer(d16:1/23:0)	R03CC	Ceramides	SELECTIVE BETA-2-ADRENORECEPTOR AGONISTS	5.37534	FALSE	23.3045
Cer(d16:1/23:0)	R03DC	Ceramides	LEUKOTRIENE RECEPTOR ANTAGONISTS	5.90258	FALSE	23.3045
Cer(d16:1/23:0)	R06A	Ceramides	ANTIHISTAMINES FOR SYSTEMIC USE	3.3164	FALSE	23.3045
Cer(d16:1/23:0)	R06AE	Ceramides	PIPERAZINE DERIVATIVES	4.17238	FALSE	23.3045
Cer(d16:1/23:0)	R06AX	Ceramides	OTHER ANTIHISTAMINES FOR SYSTEMIC USE	7.25974	FALSE	23.3045
Cer(d16:1/23:0)	S01	Ceramides	OPHTHALMOLOGICALS	5.1624	FALSE	23.3045
Cer(d16:1/23:0)	S01ED	Ceramides	BETA BLOCKING AGENTS	4.50653	FALSE	23.3045
Cer(d16:1/23:0)	S01EE	Ceramides	PROSTAGLANDIN ANALOGUES	6.75797	FALSE	23.3045
Cer(d16:1/23:0)	S01XA	Ceramides	OTHER OPHTHALMOLOGICALS	3.28858	FALSE	23.3045
Cer(d16:1/24:0)	A	Ceramides	ALIMENTARY TRACT AND METABOLISM	4.62828	FALSE	23.3045
Cer(d16:1/24:0)	A02BA	Ceramides	H2-RECEPTOR ANTAGONISTS	6.7143	FALSE	23.3045
Cer(d16:1/24:0)	A02BC	Ceramides	PROTON PUMP INHIBITORS	9.66902	FALSE	23.3045
Cer(d16:1/24:0)	A06A	Ceramides	DRUGS FOR CONSTIPATION	6.04394	FALSE	23.3045
Cer(d16:1/24:0)	A06AA	Ceramides	SOFTENERS, EMOLLIENTS	3.85109	FALSE	23.3045
Cer(d16:1/24:0)	A06AC	Ceramides	BULK-FORMING LAXATIVES	4.46149	FALSE	23.3045
Cer(d16:1/24:0)	A06AC01	Ceramides	ISPAGHULA (PSYLLA SEEDS)	4.3731	FALSE	23.3045
Cer(d16:1/24:0)	A07	Ceramides	ANTIDIARRHEALS, INTESTINAL ANTIINFLAMMATORY/ANTIINFECTIVE AGENTS	7.25824	FALSE	23.3045
Cer(d16:1/24:0)	A10	Ceramides	DRUGS USED IN DIABETES	8.46266	FALSE	23.3045
Cer(d16:1/24:0)	A10BA	Ceramides	BIGUANIDES	9.06575	FALSE	23.3045
Cer(d16:1/24:0)	A10BB	Ceramides	SULFONYLUREAS	7.33291	FALSE	23.3045
Cer(d16:1/24:0)	A11	Ceramides	VITAMINS	7.93031	FALSE	23.3045
Cer(d16:1/24:0)	A11B	Ceramides	MULTIVITAMINS, PLAIN	6.93197	FALSE	23.3045
Cer(d16:1/24:0)	A11G	Ceramides	ASCORBIC ACID (VITAMIN C), INCL. COMBINATIONS	9.6725	FALSE	23.3045
Cer(d16:1/24:0)	A12	Ceramides	MINERALS	7.20058	FALSE	23.3045
Cer(d16:1/24:0)	A12BA	Ceramides	POTASSIUM	6.72415	FALSE	23.3045
Cer(d16:1/24:0)	A12CB	Ceramides	ZINC	3.19609	FALSE	23.3045
Cer(d16:1/24:0)	A12CE	Ceramides	SELENIUM	4.1227	FALSE	23.3045
Cer(d16:1/24:0)	B01AA	Ceramides	VITAMIN K ANTAGONISTS	2.32315	FALSE	23.3045
Cer(d16:1/24:0)	B01AC	Ceramides	PLATELET AGGREGATION INHIBITORS EXCL. HEPARIN	4.4939	FALSE	23.3045
Cer(d16:1/24:0)	B03A	Ceramides	IRON PREPARATIONS	3.39523	FALSE	23.3045
Cer(d16:1/24:0)	B03BA	Ceramides	VITAMIN B12 (CYANOCOBALAMIN AND ANALOGUES)	8.96435	FALSE	23.3045
Cer(d16:1/24:0)	B03BB	Ceramides	FOLIC ACID AND DERIVATIVES	7.18056	FALSE	23.3045
Cer(d16:1/24:0)	C	Ceramides	CARDIOVASCULAR SYSTEM	5.13922	FALSE	23.3045
Cer(d16:1/24:0)	C01	Ceramides	CARDIAC THERAPY	3.84448	FALSE	23.3045
Cer(d16:1/24:0)	C01DA	Ceramides	ORGANIC NITRATES	10.4085	FALSE	23.3045
Cer(d16:1/24:0)	C01EB	Ceramides	OTHER CARDIAC PREPARATIONS	5.1225	FALSE	23.3045
Cer(d16:1/24:0)	C02	Ceramides	ANTIHYPERTENSIVES	6.82376	FALSE	23.3045
Cer(d16:1/24:0)	C03	Ceramides	DIURETICS	7.27564	FALSE	23.3045
Cer(d16:1/24:0)	C03AA	Ceramides	THIAZIDES, PLAIN	7.65986	FALSE	23.3045
Cer(d16:1/24:0)	C03CA	Ceramides	SULFONAMIDES, PLAIN	4.69945	FALSE	23.3045
Cer(d16:1/24:0)	C03EA	Ceramides	LOW-CEILING DIURETICS AND POTASSIUM-SPARING AGENTS	3.49277	FALSE	23.3045
Cer(d16:1/24:0)	C07A	Ceramides	BETA BLOCKING AGENTS	7.22637	FALSE	23.3045
Cer(d16:1/24:0)	C07AB	Ceramides	BETA BLOCKING AGENTS, SELECTIVE	9.36939	FALSE	23.3045
Cer(d16:1/24:0)	C08CA	Ceramides	DIHYDROPYRIDINE DERIVATIVES	16.0405	FALSE	23.3045
Cer(d16:1/24:0)	C08D	Ceramides	SELECTIVE CALCIUM CHANNEL BLOCKERS WITH DIRECT CARDIAC EFFECTS	5.56673	FALSE	23.3045
Cer(d16:1/24:0)	C09AA	Ceramides	ACE INHIBITORS, PLAIN	6.48577	FALSE	23.3045
Cer(d16:1/24:0)	C09B	Ceramides	ACE INHIBITORS, COMBINATIONS	4.7304	FALSE	23.3045
Cer(d16:1/24:0)	C09CA	Ceramides	ANGIOTENSIN II RECEPTOR BLOCKERS (ARBS), PLAIN	7.60642	FALSE	23.3045
Cer(d16:1/24:0)	C10AA	Ceramides	HMG COA REDUCTASE INHIBITORS	10.9535	FALSE	23.3045
Cer(d16:1/24:0)	C10AB	Ceramides	FIBRATES	19.1641	FALSE	23.3045
Cer(d16:1/24:0)	C10AD	Ceramides	NICOTINIC ACID AND DERIVATIVES	7.2791	FALSE	23.3045
Cer(d16:1/24:0)	C10AX	Ceramides	OTHER LIPID MODIFYING AGENTS	5.41644	FALSE	23.3045
Cer(d16:1/24:0)	C10AX06	Ceramides	OMEGA-3-TRIGLYCERIDES INCL. OTHER ESTERS AND ACIDS	13.5318	FALSE	23.3045
Cer(d16:1/24:0)	C10BA02	Ceramides	SIMVASTATIN AND EZETIMIBE	10.8098	FALSE	23.3045
Cer(d16:1/24:0)	D	Ceramides	DERMATOLOGICALS	6.5569	FALSE	23.3045
Cer(d16:1/24:0)	D07A	Ceramides	CORTICOSTEROIDS, PLAIN	6.56382	FALSE	23.3045
Cer(d16:1/24:0)	G03	Ceramides	SEX HORMONES AND MODULATORS OF THE GENITAL SYSTEM	5.71683	FALSE	23.3045
Cer(d16:1/24:0)	G03BA	Ceramides	3-OXOANDROSTEN (4) DERIVATIVES	3.9204	FALSE	23.3045
Cer(d16:1/24:0)	G03C	Ceramides	ESTROGENS	4.50428	FALSE	23.3045
Cer(d16:1/24:0)	G03CA	Ceramides	NATURAL AND SEMISYNTHETIC ESTROGENS, PLAIN	2.38827	FALSE	23.3045
Cer(d16:1/24:0)	G03DA	Ceramides	PREGNEN (4) DERIVATIVES	9.40533	FALSE	23.3045
Cer(d16:1/24:0)	G04BD	Ceramides	DRUGS FOR URINARY FREQUENCY AND INCONTINENCE	2.82676	FALSE	23.3045
Cer(d16:1/24:0)	G04BE	Ceramides	DRUGS USED IN ERECTILE DYSFUNCTION	6.65852	FALSE	23.3045
Cer(d16:1/24:0)	G04CA	Ceramides	ALPHA-ADRENORECEPTOR ANTAGONISTS	11.5085	FALSE	23.3045
Cer(d16:1/24:0)	G04CB	Ceramides	TESTOSTERONE-5-ALPHA REDUCTASE INHIBITORS	4.58231	FALSE	23.3045
Cer(d16:1/24:0)	G04CX02	Ceramides	SABALIS SERRULATAE FRUCTUS	3.40886	FALSE	23.3045
Cer(d16:1/24:0)	H	Ceramides	SYSTEMIC HORMONAL PREPARATIONS, EXCL. SEX HORMONES AND INSULINS	4.60594	FALSE	23.3045
Cer(d16:1/24:0)	H03AA	Ceramides	THYROID HORMONES	9.49233	FALSE	23.3045
Cer(d16:1/24:0)	J01	Ceramides	ANTIBACTERIALS FOR SYSTEMIC USE	5.44123	FALSE	23.3045
Cer(d16:1/24:0)	L	Ceramides	ANTINEOPLASTIC AND IMMUNOMODULATING AGENTS	3.65326	FALSE	23.3045
Cer(d16:1/24:0)	M	Ceramides	MUSCULO-SKELETAL SYSTEM	3.62138	FALSE	23.3045
Cer(d16:1/24:0)	M01AB	Ceramides	ACETIC ACID DERIVATIVES AND RELATED SUBSTANCES	4.25486	FALSE	23.3045
Cer(d16:1/24:0)	M01AC	Ceramides	OXICAMS	5.45454	FALSE	23.3045
Cer(d16:1/24:0)	M01AE	Ceramides	PROPIONIC ACID DERIVATIVES	4.46427	FALSE	23.3045
Cer(d16:1/24:0)	M01AE01	Ceramides	IBUPROFEN	4.51176	FALSE	23.3045
Cer(d16:1/24:0)	M01AH	Ceramides	COXIBS	4.82221	FALSE	23.3045
Cer(d16:1/24:0)	M01AX	Ceramides	OTHER ANTIINFLAMMATORY AND ANTIRHEUMATIC AGENTS, NON-STEROIDS	6.57052	FALSE	23.3045
Cer(d16:1/24:0)	M04A	Ceramides	ANTIGOUT PREPARATIONS	3.43533	FALSE	23.3045
Cer(d16:1/24:0)	M05BA	Ceramides	BISPHOSPHONATES	7.47294	FALSE	23.3045
Cer(d16:1/24:0)	N	Ceramides	NERVOUS SYSTEM	2.89363	FALSE	23.3045
Cer(d16:1/24:0)	N02	Ceramides	ANALGESICS	6.63201	FALSE	23.3045
Cer(d16:1/24:0)	N02BA	Ceramides	SALICYLIC ACID AND DERIVATIVES	8.89563	FALSE	23.3045
Cer(d16:1/24:0)	N02BE	Ceramides	ANILIDES	5.40079	FALSE	23.3045
Cer(d16:1/24:0)	N03AX	Ceramides	OTHER ANTIEPILEPTICS	5.34551	FALSE	23.3045
Cer(d16:1/24:0)	N05BA	Ceramides	BENZODIAZEPINE DERIVATIVES	3.08131	FALSE	23.3045
Cer(d16:1/24:0)	N05CF	Ceramides	BENZODIAZEPINE RELATED DRUGS	2.778	FALSE	23.3045
Cer(d16:1/24:0)	N05CH	Ceramides	MELATONIN RECEPTOR AGONISTS	2.76531	FALSE	23.3045
Cer(d16:1/24:0)	N06	Ceramides	PSYCHOANALEPTICS	2.52337	FALSE	23.3045
Cer(d16:1/24:0)	N06AB	Ceramides	SELECTIVE SEROTONIN REUPTAKE INHIBITORS	7.57	FALSE	23.3045
Cer(d16:1/24:0)	N06AX	Ceramides	OTHER ANTIDEPRESSANTS	6.15578	FALSE	23.3045
Cer(d16:1/24:0)	R	Ceramides	RESPIRATORY SYSTEM	6.49719	FALSE	23.3045
Cer(d16:1/24:0)	R01	Ceramides	NASAL PREPARATIONS	2.90805	FALSE	23.3045
Cer(d16:1/24:0)	R01AD	Ceramides	CORTICOSTEROIDS	6.96992	FALSE	23.3045
Cer(d16:1/24:0)	R03A	Ceramides	ADRENERGICS, INHALANTS	4.73411	FALSE	23.3045
Cer(d16:1/24:0)	R03CC	Ceramides	SELECTIVE BETA-2-ADRENORECEPTOR AGONISTS	5.03664	FALSE	23.3045
Cer(d16:1/24:0)	R03DC	Ceramides	LEUKOTRIENE RECEPTOR ANTAGONISTS	8.35146	FALSE	23.3045
Cer(d16:1/24:0)	R06A	Ceramides	ANTIHISTAMINES FOR SYSTEMIC USE	2.42477	FALSE	23.3045
Cer(d16:1/24:0)	R06AE	Ceramides	PIPERAZINE DERIVATIVES	4.11802	FALSE	23.3045
Cer(d16:1/24:0)	R06AX	Ceramides	OTHER ANTIHISTAMINES FOR SYSTEMIC USE	6.53448	FALSE	23.3045
Cer(d16:1/24:0)	S01	Ceramides	OPHTHALMOLOGICALS	5.16831	FALSE	23.3045
Cer(d16:1/24:0)	S01ED	Ceramides	BETA BLOCKING AGENTS	4.92245	FALSE	23.3045
Cer(d16:1/24:0)	S01EE	Ceramides	PROSTAGLANDIN ANALOGUES	5.14789	FALSE	23.3045
Cer(d16:1/24:0)	S01XA	Ceramides	OTHER OPHTHALMOLOGICALS	3.61335	FALSE	23.3045
Cer(d18:0/22:0)	A	Dihydroceramides	ALIMENTARY TRACT AND METABOLISM	3.86739	FALSE	23.3045
Cer(d18:0/22:0)	A02BA	Dihydroceramides	H2-RECEPTOR ANTAGONISTS	4.84483	FALSE	23.3045
Cer(d18:0/22:0)	A02BC	Dihydroceramides	PROTON PUMP INHIBITORS	9.62096	FALSE	23.3045
Cer(d18:0/22:0)	A06A	Dihydroceramides	DRUGS FOR CONSTIPATION	4.99799	FALSE	23.3045
Cer(d18:0/22:0)	A06AA	Dihydroceramides	SOFTENERS, EMOLLIENTS	4.30308	FALSE	23.3045
Cer(d18:0/22:0)	A06AC	Dihydroceramides	BULK-FORMING LAXATIVES	3.10112	FALSE	23.3045
Cer(d18:0/22:0)	A06AC01	Dihydroceramides	ISPAGHULA (PSYLLA SEEDS)	1.46127	FALSE	23.3045
Cer(d18:0/22:0)	A07	Dihydroceramides	ANTIDIARRHEALS, INTESTINAL ANTIINFLAMMATORY/ANTIINFECTIVE AGENTS	4.75527	FALSE	23.3045
Cer(d18:0/22:0)	A10	Dihydroceramides	DRUGS USED IN DIABETES	4.78211	FALSE	23.3045
Cer(d18:0/22:0)	A10BA	Dihydroceramides	BIGUANIDES	11.0041	FALSE	23.3045
Cer(d18:0/22:0)	A10BB	Dihydroceramides	SULFONYLUREAS	7.88392	FALSE	23.3045
Cer(d18:0/22:0)	A11	Dihydroceramides	VITAMINS	7.72925	FALSE	23.3045
Cer(d18:0/22:0)	A11B	Dihydroceramides	MULTIVITAMINS, PLAIN	5.9981	FALSE	23.3045
Cer(d18:0/22:0)	A11G	Dihydroceramides	ASCORBIC ACID (VITAMIN C), INCL. COMBINATIONS	7.60777	FALSE	23.3045
Cer(d18:0/22:0)	A12	Dihydroceramides	MINERALS	6.24422	FALSE	23.3045
Cer(d18:0/22:0)	A12BA	Dihydroceramides	POTASSIUM	4.31174	FALSE	23.3045
Cer(d18:0/22:0)	A12CB	Dihydroceramides	ZINC	3.64683	FALSE	23.3045
Cer(d18:0/22:0)	A12CE	Dihydroceramides	SELENIUM	4.08788	FALSE	23.3045
Cer(d18:0/22:0)	B01AA	Dihydroceramides	VITAMIN K ANTAGONISTS	7.93615	FALSE	23.3045
Cer(d18:0/22:0)	B01AC	Dihydroceramides	PLATELET AGGREGATION INHIBITORS EXCL. HEPARIN	4.31929	FALSE	23.3045
Cer(d18:0/22:0)	B03A	Dihydroceramides	IRON PREPARATIONS	3.33789	FALSE	23.3045
Cer(d18:0/22:0)	B03BA	Dihydroceramides	VITAMIN B12 (CYANOCOBALAMIN AND ANALOGUES)	5.22537	FALSE	23.3045
Cer(d18:0/22:0)	B03BB	Dihydroceramides	FOLIC ACID AND DERIVATIVES	6.64552	FALSE	23.3045
Cer(d18:0/22:0)	C	Dihydroceramides	CARDIOVASCULAR SYSTEM	11.1948	FALSE	23.3045
Cer(d18:0/22:0)	C01	Dihydroceramides	CARDIAC THERAPY	1.14871	FALSE	23.3045
Cer(d18:0/22:0)	C01DA	Dihydroceramides	ORGANIC NITRATES	5.10063	FALSE	23.3045
Cer(d18:0/22:0)	C01EB	Dihydroceramides	OTHER CARDIAC PREPARATIONS	5.59592	FALSE	23.3045
Cer(d18:0/22:0)	C02	Dihydroceramides	ANTIHYPERTENSIVES	6.23332	FALSE	23.3045
Cer(d18:0/22:0)	C03	Dihydroceramides	DIURETICS	5.72744	FALSE	23.3045
Cer(d18:0/22:0)	C03AA	Dihydroceramides	THIAZIDES, PLAIN	3.55056	FALSE	23.3045
Cer(d18:0/22:0)	C03CA	Dihydroceramides	SULFONAMIDES, PLAIN	4.94285	FALSE	23.3045
Cer(d18:0/22:0)	C03EA	Dihydroceramides	LOW-CEILING DIURETICS AND POTASSIUM-SPARING AGENTS	7.29897	FALSE	23.3045
Cer(d18:0/22:0)	C07A	Dihydroceramides	BETA BLOCKING AGENTS	6.63086	FALSE	23.3045
Cer(d18:0/22:0)	C07AB	Dihydroceramides	BETA BLOCKING AGENTS, SELECTIVE	9.2991	FALSE	23.3045
Cer(d18:0/22:0)	C08CA	Dihydroceramides	DIHYDROPYRIDINE DERIVATIVES	7.33604	FALSE	23.3045
Cer(d18:0/22:0)	C08D	Dihydroceramides	SELECTIVE CALCIUM CHANNEL BLOCKERS WITH DIRECT CARDIAC EFFECTS	6.44937	FALSE	23.3045
Cer(d18:0/22:0)	C09AA	Dihydroceramides	ACE INHIBITORS, PLAIN	5.89476	FALSE	23.3045
Cer(d18:0/22:0)	C09B	Dihydroceramides	ACE INHIBITORS, COMBINATIONS	6.59875	FALSE	23.3045
Cer(d18:0/22:0)	C09CA	Dihydroceramides	ANGIOTENSIN II RECEPTOR BLOCKERS (ARBS), PLAIN	12.2131	FALSE	23.3045
Cer(d18:0/22:0)	C10AA	Dihydroceramides	HMG COA REDUCTASE INHIBITORS	28.2608	TRUE	23.3045
Cer(d18:0/22:0)	C10AB	Dihydroceramides	FIBRATES	7.48057	FALSE	23.3045
Cer(d18:0/22:0)	C10AD	Dihydroceramides	NICOTINIC ACID AND DERIVATIVES	3.12301	FALSE	23.3045
Cer(d18:0/22:0)	C10AX	Dihydroceramides	OTHER LIPID MODIFYING AGENTS	5.39975	FALSE	23.3045
Cer(d18:0/22:0)	C10AX06	Dihydroceramides	OMEGA-3-TRIGLYCERIDES INCL. OTHER ESTERS AND ACIDS	13.6625	FALSE	23.3045
Cer(d18:0/22:0)	C10BA02	Dihydroceramides	SIMVASTATIN AND EZETIMIBE	8.34809	FALSE	23.3045
Cer(d18:0/22:0)	D	Dihydroceramides	DERMATOLOGICALS	5.99838	FALSE	23.3045
Cer(d18:0/22:0)	D07A	Dihydroceramides	CORTICOSTEROIDS, PLAIN	8.17478	FALSE	23.3045
Cer(d18:0/22:0)	G03	Dihydroceramides	SEX HORMONES AND MODULATORS OF THE GENITAL SYSTEM	0.953283	FALSE	23.3045
Cer(d18:0/22:0)	G03BA	Dihydroceramides	3-OXOANDROSTEN (4) DERIVATIVES	0.578883	FALSE	23.3045
Cer(d18:0/22:0)	G03C	Dihydroceramides	ESTROGENS	3.9185	FALSE	23.3045
Cer(d18:0/22:0)	G03CA	Dihydroceramides	NATURAL AND SEMISYNTHETIC ESTROGENS, PLAIN	8.23521	FALSE	23.3045
Cer(d18:0/22:0)	G03DA	Dihydroceramides	PREGNEN (4) DERIVATIVES	5.90621	FALSE	23.3045
Cer(d18:0/22:0)	G04BD	Dihydroceramides	DRUGS FOR URINARY FREQUENCY AND INCONTINENCE	2.99754	FALSE	23.3045
Cer(d18:0/22:0)	G04BE	Dihydroceramides	DRUGS USED IN ERECTILE DYSFUNCTION	8.68645	FALSE	23.3045
Cer(d18:0/22:0)	G04CA	Dihydroceramides	ALPHA-ADRENORECEPTOR ANTAGONISTS	15.2147	FALSE	23.3045
Cer(d18:0/22:0)	G04CB	Dihydroceramides	TESTOSTERONE-5-ALPHA REDUCTASE INHIBITORS	4.41167	FALSE	23.3045
Cer(d18:0/22:0)	G04CX02	Dihydroceramides	SABALIS SERRULATAE FRUCTUS	2.36155	FALSE	23.3045
Cer(d18:0/22:0)	H	Dihydroceramides	SYSTEMIC HORMONAL PREPARATIONS, EXCL. SEX HORMONES AND INSULINS	2.71022	FALSE	23.3045
Cer(d18:0/22:0)	H03AA	Dihydroceramides	THYROID HORMONES	7.62555	FALSE	23.3045
Cer(d18:0/22:0)	J01	Dihydroceramides	ANTIBACTERIALS FOR SYSTEMIC USE	3.06985	FALSE	23.3045
Cer(d18:0/22:0)	L	Dihydroceramides	ANTINEOPLASTIC AND IMMUNOMODULATING AGENTS	6.05608	FALSE	23.3045
Cer(d18:0/22:0)	M	Dihydroceramides	MUSCULO-SKELETAL SYSTEM	9.05656	FALSE	23.3045
Cer(d18:0/22:0)	M01AB	Dihydroceramides	ACETIC ACID DERIVATIVES AND RELATED SUBSTANCES	1.38747	FALSE	23.3045
Cer(d18:0/22:0)	M01AC	Dihydroceramides	OXICAMS	8.77179	FALSE	23.3045
Cer(d18:0/22:0)	M01AE	Dihydroceramides	PROPIONIC ACID DERIVATIVES	4.42364	FALSE	23.3045
Cer(d18:0/22:0)	M01AE01	Dihydroceramides	IBUPROFEN	6.07701	FALSE	23.3045
Cer(d18:0/22:0)	M01AH	Dihydroceramides	COXIBS	5.90793	FALSE	23.3045
Cer(d18:0/22:0)	M01AX	Dihydroceramides	OTHER ANTIINFLAMMATORY AND ANTIRHEUMATIC AGENTS, NON-STEROIDS	7.28447	FALSE	23.3045
Cer(d18:0/22:0)	M04A	Dihydroceramides	ANTIGOUT PREPARATIONS	1.34393	FALSE	23.3045
Cer(d18:0/22:0)	M05BA	Dihydroceramides	BISPHOSPHONATES	12.3394	FALSE	23.3045
Cer(d18:0/22:0)	N	Dihydroceramides	NERVOUS SYSTEM	5.97745	FALSE	23.3045
Cer(d18:0/22:0)	N02	Dihydroceramides	ANALGESICS	2.82339	FALSE	23.3045
Cer(d18:0/22:0)	N02BA	Dihydroceramides	SALICYLIC ACID AND DERIVATIVES	8.40381	FALSE	23.3045
Cer(d18:0/22:0)	N02BE	Dihydroceramides	ANILIDES	5.03745	FALSE	23.3045
Cer(d18:0/22:0)	N03AX	Dihydroceramides	OTHER ANTIEPILEPTICS	4.30312	FALSE	23.3045
Cer(d18:0/22:0)	N05BA	Dihydroceramides	BENZODIAZEPINE DERIVATIVES	3.8133	FALSE	23.3045
Cer(d18:0/22:0)	N05CF	Dihydroceramides	BENZODIAZEPINE RELATED DRUGS	4.23732	FALSE	23.3045
Cer(d18:0/22:0)	N05CH	Dihydroceramides	MELATONIN RECEPTOR AGONISTS	5.87148	FALSE	23.3045
Cer(d18:0/22:0)	N06	Dihydroceramides	PSYCHOANALEPTICS	2.94987	FALSE	23.3045
Cer(d18:0/22:0)	N06AB	Dihydroceramides	SELECTIVE SEROTONIN REUPTAKE INHIBITORS	6.82751	FALSE	23.3045
Cer(d18:0/22:0)	N06AX	Dihydroceramides	OTHER ANTIDEPRESSANTS	6.62416	FALSE	23.3045
Cer(d18:0/22:0)	R	Dihydroceramides	RESPIRATORY SYSTEM	5.31629	FALSE	23.3045
Cer(d18:0/22:0)	R01	Dihydroceramides	NASAL PREPARATIONS	5.19512	FALSE	23.3045
Cer(d18:0/22:0)	R01AD	Dihydroceramides	CORTICOSTEROIDS	7.48792	FALSE	23.3045
Cer(d18:0/22:0)	R03A	Dihydroceramides	ADRENERGICS, INHALANTS	1.9839	FALSE	23.3045
Cer(d18:0/22:0)	R03CC	Dihydroceramides	SELECTIVE BETA-2-ADRENORECEPTOR AGONISTS	6.30378	FALSE	23.3045
Cer(d18:0/22:0)	R03DC	Dihydroceramides	LEUKOTRIENE RECEPTOR ANTAGONISTS	3.74648	FALSE	23.3045
Cer(d18:0/22:0)	R06A	Dihydroceramides	ANTIHISTAMINES FOR SYSTEMIC USE	6.37187	FALSE	23.3045
Cer(d18:0/22:0)	R06AE	Dihydroceramides	PIPERAZINE DERIVATIVES	6.78169	FALSE	23.3045
Cer(d18:0/22:0)	R06AX	Dihydroceramides	OTHER ANTIHISTAMINES FOR SYSTEMIC USE	6.73251	FALSE	23.3045
Cer(d18:0/22:0)	S01	Dihydroceramides	OPHTHALMOLOGICALS	4.15303	FALSE	23.3045
Cer(d18:0/22:0)	S01ED	Dihydroceramides	BETA BLOCKING AGENTS	5.364	FALSE	23.3045
Cer(d18:0/22:0)	S01EE	Dihydroceramides	PROSTAGLANDIN ANALOGUES	4.0974	FALSE	23.3045
Cer(d18:0/22:0)	S01XA	Dihydroceramides	OTHER OPHTHALMOLOGICALS	2.61575	FALSE	23.3045
Cer(d18:0/24:0)	A	Dihydroceramides	ALIMENTARY TRACT AND METABOLISM	4.88023	FALSE	23.3045
Cer(d18:0/24:0)	A02BA	Dihydroceramides	H2-RECEPTOR ANTAGONISTS	5.67734	FALSE	23.3045
Cer(d18:0/24:0)	A02BC	Dihydroceramides	PROTON PUMP INHIBITORS	10.0198	FALSE	23.3045
Cer(d18:0/24:0)	A06A	Dihydroceramides	DRUGS FOR CONSTIPATION	7.39462	FALSE	23.3045
Cer(d18:0/24:0)	A06AA	Dihydroceramides	SOFTENERS, EMOLLIENTS	8.46627	FALSE	23.3045
Cer(d18:0/24:0)	A06AC	Dihydroceramides	BULK-FORMING LAXATIVES	2.75523	FALSE	23.3045
Cer(d18:0/24:0)	A06AC01	Dihydroceramides	ISPAGHULA (PSYLLA SEEDS)	2.05492	FALSE	23.3045
Cer(d18:0/24:0)	A07	Dihydroceramides	ANTIDIARRHEALS, INTESTINAL ANTIINFLAMMATORY/ANTIINFECTIVE AGENTS	8.25058	FALSE	23.3045
Cer(d18:0/24:0)	A10	Dihydroceramides	DRUGS USED IN DIABETES	4.46666	FALSE	23.3045
Cer(d18:0/24:0)	A10BA	Dihydroceramides	BIGUANIDES	6.19476	FALSE	23.3045
Cer(d18:0/24:0)	A10BB	Dihydroceramides	SULFONYLUREAS	6.38338	FALSE	23.3045
Cer(d18:0/24:0)	A11	Dihydroceramides	VITAMINS	8.44375	FALSE	23.3045
Cer(d18:0/24:0)	A11B	Dihydroceramides	MULTIVITAMINS, PLAIN	7.20478	FALSE	23.3045
Cer(d18:0/24:0)	A11G	Dihydroceramides	ASCORBIC ACID (VITAMIN C), INCL. COMBINATIONS	7.87995	FALSE	23.3045
Cer(d18:0/24:0)	A12	Dihydroceramides	MINERALS	6.00933	FALSE	23.3045
Cer(d18:0/24:0)	A12BA	Dihydroceramides	POTASSIUM	3.56503	FALSE	23.3045
Cer(d18:0/24:0)	A12CB	Dihydroceramides	ZINC	2.57809	FALSE	23.3045
Cer(d18:0/24:0)	A12CE	Dihydroceramides	SELENIUM	2.25722	FALSE	23.3045
Cer(d18:0/24:0)	B01AA	Dihydroceramides	VITAMIN K ANTAGONISTS	5.3201	FALSE	23.3045
Cer(d18:0/24:0)	B01AC	Dihydroceramides	PLATELET AGGREGATION INHIBITORS EXCL. HEPARIN	4.60146	FALSE	23.3045
Cer(d18:0/24:0)	B03A	Dihydroceramides	IRON PREPARATIONS	2.37284	FALSE	23.3045
Cer(d18:0/24:0)	B03BA	Dihydroceramides	VITAMIN B12 (CYANOCOBALAMIN AND ANALOGUES)	5.23163	FALSE	23.3045
Cer(d18:0/24:0)	B03BB	Dihydroceramides	FOLIC ACID AND DERIVATIVES	6.333	FALSE	23.3045
Cer(d18:0/24:0)	C	Dihydroceramides	CARDIOVASCULAR SYSTEM	14.3017	FALSE	23.3045
Cer(d18:0/24:0)	C01	Dihydroceramides	CARDIAC THERAPY	0.550628	FALSE	23.3045
Cer(d18:0/24:0)	C01DA	Dihydroceramides	ORGANIC NITRATES	10.17	FALSE	23.3045
Cer(d18:0/24:0)	C01EB	Dihydroceramides	OTHER CARDIAC PREPARATIONS	4.89208	FALSE	23.3045
Cer(d18:0/24:0)	C02	Dihydroceramides	ANTIHYPERTENSIVES	6.2029	FALSE	23.3045
Cer(d18:0/24:0)	C03	Dihydroceramides	DIURETICS	5.95784	FALSE	23.3045
Cer(d18:0/24:0)	C03AA	Dihydroceramides	THIAZIDES, PLAIN	4.98065	FALSE	23.3045
Cer(d18:0/24:0)	C03CA	Dihydroceramides	SULFONAMIDES, PLAIN	4.37429	FALSE	23.3045
Cer(d18:0/24:0)	C03EA	Dihydroceramides	LOW-CEILING DIURETICS AND POTASSIUM-SPARING AGENTS	9.65559	FALSE	23.3045
Cer(d18:0/24:0)	C07A	Dihydroceramides	BETA BLOCKING AGENTS	5.09465	FALSE	23.3045
Cer(d18:0/24:0)	C07AB	Dihydroceramides	BETA BLOCKING AGENTS, SELECTIVE	10.212	FALSE	23.3045
Cer(d18:0/24:0)	C08CA	Dihydroceramides	DIHYDROPYRIDINE DERIVATIVES	7.99098	FALSE	23.3045
Cer(d18:0/24:0)	C08D	Dihydroceramides	SELECTIVE CALCIUM CHANNEL BLOCKERS WITH DIRECT CARDIAC EFFECTS	3.91013	FALSE	23.3045
Cer(d18:0/24:0)	C09AA	Dihydroceramides	ACE INHIBITORS, PLAIN	4.78312	FALSE	23.3045
Cer(d18:0/24:0)	C09B	Dihydroceramides	ACE INHIBITORS, COMBINATIONS	5.20321	FALSE	23.3045
Cer(d18:0/24:0)	C09CA	Dihydroceramides	ANGIOTENSIN II RECEPTOR BLOCKERS (ARBS), PLAIN	10.8475	FALSE	23.3045
Cer(d18:0/24:0)	C10AA	Dihydroceramides	HMG COA REDUCTASE INHIBITORS	23.7182	TRUE	23.3045
Cer(d18:0/24:0)	C10AB	Dihydroceramides	FIBRATES	4.57338	FALSE	23.3045
Cer(d18:0/24:0)	C10AD	Dihydroceramides	NICOTINIC ACID AND DERIVATIVES	2.7051	FALSE	23.3045
Cer(d18:0/24:0)	C10AX	Dihydroceramides	OTHER LIPID MODIFYING AGENTS	4.85217	FALSE	23.3045
Cer(d18:0/24:0)	C10AX06	Dihydroceramides	OMEGA-3-TRIGLYCERIDES INCL. OTHER ESTERS AND ACIDS	16.6159	FALSE	23.3045
Cer(d18:0/24:0)	C10BA02	Dihydroceramides	SIMVASTATIN AND EZETIMIBE	6.02265	FALSE	23.3045
Cer(d18:0/24:0)	D	Dihydroceramides	DERMATOLOGICALS	7.28912	FALSE	23.3045
Cer(d18:0/24:0)	D07A	Dihydroceramides	CORTICOSTEROIDS, PLAIN	10.9903	FALSE	23.3045
Cer(d18:0/24:0)	G03	Dihydroceramides	SEX HORMONES AND MODULATORS OF THE GENITAL SYSTEM	3.71711	FALSE	23.3045
Cer(d18:0/24:0)	G03BA	Dihydroceramides	3-OXOANDROSTEN (4) DERIVATIVES	2.44096	FALSE	23.3045
Cer(d18:0/24:0)	G03C	Dihydroceramides	ESTROGENS	4.56375	FALSE	23.3045
Cer(d18:0/24:0)	G03CA	Dihydroceramides	NATURAL AND SEMISYNTHETIC ESTROGENS, PLAIN	8.41402	FALSE	23.3045
Cer(d18:0/24:0)	G03DA	Dihydroceramides	PREGNEN (4) DERIVATIVES	6.44084	FALSE	23.3045
Cer(d18:0/24:0)	G04BD	Dihydroceramides	DRUGS FOR URINARY FREQUENCY AND INCONTINENCE	5.23047	FALSE	23.3045
Cer(d18:0/24:0)	G04BE	Dihydroceramides	DRUGS USED IN ERECTILE DYSFUNCTION	6.94226	FALSE	23.3045
Cer(d18:0/24:0)	G04CA	Dihydroceramides	ALPHA-ADRENORECEPTOR ANTAGONISTS	18.0088	FALSE	23.3045
Cer(d18:0/24:0)	G04CB	Dihydroceramides	TESTOSTERONE-5-ALPHA REDUCTASE INHIBITORS	5.5398	FALSE	23.3045
Cer(d18:0/24:0)	G04CX02	Dihydroceramides	SABALIS SERRULATAE FRUCTUS	2.75005	FALSE	23.3045
Cer(d18:0/24:0)	H	Dihydroceramides	SYSTEMIC HORMONAL PREPARATIONS, EXCL. SEX HORMONES AND INSULINS	3.23636	FALSE	23.3045
Cer(d18:0/24:0)	H03AA	Dihydroceramides	THYROID HORMONES	7.97833	FALSE	23.3045
Cer(d18:0/24:0)	J01	Dihydroceramides	ANTIBACTERIALS FOR SYSTEMIC USE	5.07073	FALSE	23.3045
Cer(d18:0/24:0)	L	Dihydroceramides	ANTINEOPLASTIC AND IMMUNOMODULATING AGENTS	3.33712	FALSE	23.3045
Cer(d18:0/24:0)	M	Dihydroceramides	MUSCULO-SKELETAL SYSTEM	6.71575	FALSE	23.3045
Cer(d18:0/24:0)	M01AB	Dihydroceramides	ACETIC ACID DERIVATIVES AND RELATED SUBSTANCES	2.24074	FALSE	23.3045
Cer(d18:0/24:0)	M01AC	Dihydroceramides	OXICAMS	5.83467	FALSE	23.3045
Cer(d18:0/24:0)	M01AE	Dihydroceramides	PROPIONIC ACID DERIVATIVES	3.6508	FALSE	23.3045
Cer(d18:0/24:0)	M01AE01	Dihydroceramides	IBUPROFEN	6.4231	FALSE	23.3045
Cer(d18:0/24:0)	M01AH	Dihydroceramides	COXIBS	5.68459	FALSE	23.3045
Cer(d18:0/24:0)	M01AX	Dihydroceramides	OTHER ANTIINFLAMMATORY AND ANTIRHEUMATIC AGENTS, NON-STEROIDS	6.93006	FALSE	23.3045
Cer(d18:0/24:0)	M04A	Dihydroceramides	ANTIGOUT PREPARATIONS	1.88981	FALSE	23.3045
Cer(d18:0/24:0)	M05BA	Dihydroceramides	BISPHOSPHONATES	8.80846	FALSE	23.3045
Cer(d18:0/24:0)	N	Dihydroceramides	NERVOUS SYSTEM	8.38086	FALSE	23.3045
Cer(d18:0/24:0)	N02	Dihydroceramides	ANALGESICS	1.68863	FALSE	23.3045
Cer(d18:0/24:0)	N02BA	Dihydroceramides	SALICYLIC ACID AND DERIVATIVES	7.80653	FALSE	23.3045
Cer(d18:0/24:0)	N02BE	Dihydroceramides	ANILIDES	5.32101	FALSE	23.3045
Cer(d18:0/24:0)	N03AX	Dihydroceramides	OTHER ANTIEPILEPTICS	6.6145	FALSE	23.3045
Cer(d18:0/24:0)	N05BA	Dihydroceramides	BENZODIAZEPINE DERIVATIVES	5.15822	FALSE	23.3045
Cer(d18:0/24:0)	N05CF	Dihydroceramides	BENZODIAZEPINE RELATED DRUGS	5.47392	FALSE	23.3045
Cer(d18:0/24:0)	N05CH	Dihydroceramides	MELATONIN RECEPTOR AGONISTS	7.90108	FALSE	23.3045
Cer(d18:0/24:0)	N06	Dihydroceramides	PSYCHOANALEPTICS	4.29454	FALSE	23.3045
Cer(d18:0/24:0)	N06AB	Dihydroceramides	SELECTIVE SEROTONIN REUPTAKE INHIBITORS	6.83888	FALSE	23.3045
Cer(d18:0/24:0)	N06AX	Dihydroceramides	OTHER ANTIDEPRESSANTS	7.36041	FALSE	23.3045
Cer(d18:0/24:0)	R	Dihydroceramides	RESPIRATORY SYSTEM	6.19893	FALSE	23.3045
Cer(d18:0/24:0)	R01	Dihydroceramides	NASAL PREPARATIONS	3.36162	FALSE	23.3045
Cer(d18:0/24:0)	R01AD	Dihydroceramides	CORTICOSTEROIDS	9.9419	FALSE	23.3045
Cer(d18:0/24:0)	R03A	Dihydroceramides	ADRENERGICS, INHALANTS	3.9308	FALSE	23.3045
Cer(d18:0/24:0)	R03CC	Dihydroceramides	SELECTIVE BETA-2-ADRENORECEPTOR AGONISTS	6.67177	FALSE	23.3045
Cer(d18:0/24:0)	R03DC	Dihydroceramides	LEUKOTRIENE RECEPTOR ANTAGONISTS	2.24608	FALSE	23.3045
Cer(d18:0/24:0)	R06A	Dihydroceramides	ANTIHISTAMINES FOR SYSTEMIC USE	4.81951	FALSE	23.3045
Cer(d18:0/24:0)	R06AE	Dihydroceramides	PIPERAZINE DERIVATIVES	6.22895	FALSE	23.3045
Cer(d18:0/24:0)	R06AX	Dihydroceramides	OTHER ANTIHISTAMINES FOR SYSTEMIC USE	6.78134	FALSE	23.3045
Cer(d18:0/24:0)	S01	Dihydroceramides	OPHTHALMOLOGICALS	4.73523	FALSE	23.3045
Cer(d18:0/24:0)	S01ED	Dihydroceramides	BETA BLOCKING AGENTS	8.11285	FALSE	23.3045
Cer(d18:0/24:0)	S01EE	Dihydroceramides	PROSTAGLANDIN ANALOGUES	4.14146	FALSE	23.3045
Cer(d18:0/24:0)	S01XA	Dihydroceramides	OTHER OPHTHALMOLOGICALS	4.27551	FALSE	23.3045
Cer(d18:0/24:1)	A	Dihydroceramides	ALIMENTARY TRACT AND METABOLISM	3.64688	FALSE	23.3045
Cer(d18:0/24:1)	A02BA	Dihydroceramides	H2-RECEPTOR ANTAGONISTS	2.44383	FALSE	23.3045
Cer(d18:0/24:1)	A02BC	Dihydroceramides	PROTON PUMP INHIBITORS	7.27406	FALSE	23.3045
Cer(d18:0/24:1)	A06A	Dihydroceramides	DRUGS FOR CONSTIPATION	5.98011	FALSE	23.3045
Cer(d18:0/24:1)	A06AA	Dihydroceramides	SOFTENERS, EMOLLIENTS	5.61595	FALSE	23.3045
Cer(d18:0/24:1)	A06AC	Dihydroceramides	BULK-FORMING LAXATIVES	3.61185	FALSE	23.3045
Cer(d18:0/24:1)	A06AC01	Dihydroceramides	ISPAGHULA (PSYLLA SEEDS)	2.64122	FALSE	23.3045
Cer(d18:0/24:1)	A07	Dihydroceramides	ANTIDIARRHEALS, INTESTINAL ANTIINFLAMMATORY/ANTIINFECTIVE AGENTS	5.02202	FALSE	23.3045
Cer(d18:0/24:1)	A10	Dihydroceramides	DRUGS USED IN DIABETES	2.86855	FALSE	23.3045
Cer(d18:0/24:1)	A10BA	Dihydroceramides	BIGUANIDES	4.73969	FALSE	23.3045
Cer(d18:0/24:1)	A10BB	Dihydroceramides	SULFONYLUREAS	8.6757	FALSE	23.3045
Cer(d18:0/24:1)	A11	Dihydroceramides	VITAMINS	10.5636	FALSE	23.3045
Cer(d18:0/24:1)	A11B	Dihydroceramides	MULTIVITAMINS, PLAIN	7.26413	FALSE	23.3045
Cer(d18:0/24:1)	A11G	Dihydroceramides	ASCORBIC ACID (VITAMIN C), INCL. COMBINATIONS	7.57738	FALSE	23.3045
Cer(d18:0/24:1)	A12	Dihydroceramides	MINERALS	7.30161	FALSE	23.3045
Cer(d18:0/24:1)	A12BA	Dihydroceramides	POTASSIUM	5.14236	FALSE	23.3045
Cer(d18:0/24:1)	A12CB	Dihydroceramides	ZINC	5.65574	FALSE	23.3045
Cer(d18:0/24:1)	A12CE	Dihydroceramides	SELENIUM	3.20005	FALSE	23.3045
Cer(d18:0/24:1)	B01AA	Dihydroceramides	VITAMIN K ANTAGONISTS	5.1729	FALSE	23.3045
Cer(d18:0/24:1)	B01AC	Dihydroceramides	PLATELET AGGREGATION INHIBITORS EXCL. HEPARIN	7.84155	FALSE	23.3045
Cer(d18:0/24:1)	B03A	Dihydroceramides	IRON PREPARATIONS	1.68729	FALSE	23.3045
Cer(d18:0/24:1)	B03BA	Dihydroceramides	VITAMIN B12 (CYANOCOBALAMIN AND ANALOGUES)	5.784	FALSE	23.3045
Cer(d18:0/24:1)	B03BB	Dihydroceramides	FOLIC ACID AND DERIVATIVES	4.93546	FALSE	23.3045
Cer(d18:0/24:1)	C	Dihydroceramides	CARDIOVASCULAR SYSTEM	4.51458	FALSE	23.3045
Cer(d18:0/24:1)	C01	Dihydroceramides	CARDIAC THERAPY	3.21536	FALSE	23.3045
Cer(d18:0/24:1)	C01DA	Dihydroceramides	ORGANIC NITRATES	3.62455	FALSE	23.3045
Cer(d18:0/24:1)	C01EB	Dihydroceramides	OTHER CARDIAC PREPARATIONS	7.36481	FALSE	23.3045
Cer(d18:0/24:1)	C02	Dihydroceramides	ANTIHYPERTENSIVES	6.06408	FALSE	23.3045
Cer(d18:0/24:1)	C03	Dihydroceramides	DIURETICS	0.960615	FALSE	23.3045
Cer(d18:0/24:1)	C03AA	Dihydroceramides	THIAZIDES, PLAIN	7.58987	FALSE	23.3045
Cer(d18:0/24:1)	C03CA	Dihydroceramides	SULFONAMIDES, PLAIN	3.66601	FALSE	23.3045
Cer(d18:0/24:1)	C03EA	Dihydroceramides	LOW-CEILING DIURETICS AND POTASSIUM-SPARING AGENTS	8.06563	FALSE	23.3045
Cer(d18:0/24:1)	C07A	Dihydroceramides	BETA BLOCKING AGENTS	4.12503	FALSE	23.3045
Cer(d18:0/24:1)	C07AB	Dihydroceramides	BETA BLOCKING AGENTS, SELECTIVE	9.4602	FALSE	23.3045
Cer(d18:0/24:1)	C08CA	Dihydroceramides	DIHYDROPYRIDINE DERIVATIVES	4.97757	FALSE	23.3045
Cer(d18:0/24:1)	C08D	Dihydroceramides	SELECTIVE CALCIUM CHANNEL BLOCKERS WITH DIRECT CARDIAC EFFECTS	5.61154	FALSE	23.3045
Cer(d18:0/24:1)	C09AA	Dihydroceramides	ACE INHIBITORS, PLAIN	4.21489	FALSE	23.3045
Cer(d18:0/24:1)	C09B	Dihydroceramides	ACE INHIBITORS, COMBINATIONS	4.07004	FALSE	23.3045
Cer(d18:0/24:1)	C09CA	Dihydroceramides	ANGIOTENSIN II RECEPTOR BLOCKERS (ARBS), PLAIN	6.70254	FALSE	23.3045
Cer(d18:0/24:1)	C10AA	Dihydroceramides	HMG COA REDUCTASE INHIBITORS	14.6177	FALSE	23.3045
Cer(d18:0/24:1)	C10AB	Dihydroceramides	FIBRATES	5.96733	FALSE	23.3045
Cer(d18:0/24:1)	C10AD	Dihydroceramides	NICOTINIC ACID AND DERIVATIVES	4.20252	FALSE	23.3045
Cer(d18:0/24:1)	C10AX	Dihydroceramides	OTHER LIPID MODIFYING AGENTS	3.39028	FALSE	23.3045
Cer(d18:0/24:1)	C10AX06	Dihydroceramides	OMEGA-3-TRIGLYCERIDES INCL. OTHER ESTERS AND ACIDS	12.6016	FALSE	23.3045
Cer(d18:0/24:1)	C10BA02	Dihydroceramides	SIMVASTATIN AND EZETIMIBE	3.24845	FALSE	23.3045
Cer(d18:0/24:1)	D	Dihydroceramides	DERMATOLOGICALS	6.60348	FALSE	23.3045
Cer(d18:0/24:1)	D07A	Dihydroceramides	CORTICOSTEROIDS, PLAIN	8.17498	FALSE	23.3045
Cer(d18:0/24:1)	G03	Dihydroceramides	SEX HORMONES AND MODULATORS OF THE GENITAL SYSTEM	3.74904	FALSE	23.3045
Cer(d18:0/24:1)	G03BA	Dihydroceramides	3-OXOANDROSTEN (4) DERIVATIVES	1.82233	FALSE	23.3045
Cer(d18:0/24:1)	G03C	Dihydroceramides	ESTROGENS	3.68261	FALSE	23.3045
Cer(d18:0/24:1)	G03CA	Dihydroceramides	NATURAL AND SEMISYNTHETIC ESTROGENS, PLAIN	9.88121	FALSE	23.3045
Cer(d18:0/24:1)	G03DA	Dihydroceramides	PREGNEN (4) DERIVATIVES	3.93312	FALSE	23.3045
Cer(d18:0/24:1)	G04BD	Dihydroceramides	DRUGS FOR URINARY FREQUENCY AND INCONTINENCE	4.25749	FALSE	23.3045
Cer(d18:0/24:1)	G04BE	Dihydroceramides	DRUGS USED IN ERECTILE DYSFUNCTION	9.54933	FALSE	23.3045
Cer(d18:0/24:1)	G04CA	Dihydroceramides	ALPHA-ADRENORECEPTOR ANTAGONISTS	16.3777	FALSE	23.3045
Cer(d18:0/24:1)	G04CB	Dihydroceramides	TESTOSTERONE-5-ALPHA REDUCTASE INHIBITORS	4.07837	FALSE	23.3045
Cer(d18:0/24:1)	G04CX02	Dihydroceramides	SABALIS SERRULATAE FRUCTUS	-0.0427292	FALSE	23.3045
Cer(d18:0/24:1)	H	Dihydroceramides	SYSTEMIC HORMONAL PREPARATIONS, EXCL. SEX HORMONES AND INSULINS	2.54757	FALSE	23.3045
Cer(d18:0/24:1)	H03AA	Dihydroceramides	THYROID HORMONES	9.68291	FALSE	23.3045
Cer(d18:0/24:1)	J01	Dihydroceramides	ANTIBACTERIALS FOR SYSTEMIC USE	2.55428	FALSE	23.3045
Cer(d18:0/24:1)	L	Dihydroceramides	ANTINEOPLASTIC AND IMMUNOMODULATING AGENTS	4.04396	FALSE	23.3045
Cer(d18:0/24:1)	M	Dihydroceramides	MUSCULO-SKELETAL SYSTEM	2.60866	FALSE	23.3045
Cer(d18:0/24:1)	M01AB	Dihydroceramides	ACETIC ACID DERIVATIVES AND RELATED SUBSTANCES	3.79831	FALSE	23.3045
Cer(d18:0/24:1)	M01AC	Dihydroceramides	OXICAMS	10.0547	FALSE	23.3045
Cer(d18:0/24:1)	M01AE	Dihydroceramides	PROPIONIC ACID DERIVATIVES	4.14072	FALSE	23.3045
Cer(d18:0/24:1)	M01AE01	Dihydroceramides	IBUPROFEN	5.24166	FALSE	23.3045
Cer(d18:0/24:1)	M01AH	Dihydroceramides	COXIBS	4.23391	FALSE	23.3045
Cer(d18:0/24:1)	M01AX	Dihydroceramides	OTHER ANTIINFLAMMATORY AND ANTIRHEUMATIC AGENTS, NON-STEROIDS	9.44459	FALSE	23.3045
Cer(d18:0/24:1)	M04A	Dihydroceramides	ANTIGOUT PREPARATIONS	2.44337	FALSE	23.3045
Cer(d18:0/24:1)	M05BA	Dihydroceramides	BISPHOSPHONATES	14.4032	FALSE	23.3045
Cer(d18:0/24:1)	N	Dihydroceramides	NERVOUS SYSTEM	4.66439	FALSE	23.3045
Cer(d18:0/24:1)	N02	Dihydroceramides	ANALGESICS	2.24782	FALSE	23.3045
Cer(d18:0/24:1)	N02BA	Dihydroceramides	SALICYLIC ACID AND DERIVATIVES	5.65187	FALSE	23.3045
Cer(d18:0/24:1)	N02BE	Dihydroceramides	ANILIDES	5.61039	FALSE	23.3045
Cer(d18:0/24:1)	N03AX	Dihydroceramides	OTHER ANTIEPILEPTICS	6.85338	FALSE	23.3045
Cer(d18:0/24:1)	N05BA	Dihydroceramides	BENZODIAZEPINE DERIVATIVES	4.58876	FALSE	23.3045
Cer(d18:0/24:1)	N05CF	Dihydroceramides	BENZODIAZEPINE RELATED DRUGS	8.02855	FALSE	23.3045
Cer(d18:0/24:1)	N05CH	Dihydroceramides	MELATONIN RECEPTOR AGONISTS	2.43249	FALSE	23.3045
Cer(d18:0/24:1)	N06	Dihydroceramides	PSYCHOANALEPTICS	1.80795	FALSE	23.3045
Cer(d18:0/24:1)	N06AB	Dihydroceramides	SELECTIVE SEROTONIN REUPTAKE INHIBITORS	5.18332	FALSE	23.3045
Cer(d18:0/24:1)	N06AX	Dihydroceramides	OTHER ANTIDEPRESSANTS	4.96625	FALSE	23.3045
Cer(d18:0/24:1)	R	Dihydroceramides	RESPIRATORY SYSTEM	2.51326	FALSE	23.3045
Cer(d18:0/24:1)	R01	Dihydroceramides	NASAL PREPARATIONS	2.67469	FALSE	23.3045
Cer(d18:0/24:1)	R01AD	Dihydroceramides	CORTICOSTEROIDS	8.0562	FALSE	23.3045
Cer(d18:0/24:1)	R03A	Dihydroceramides	ADRENERGICS, INHALANTS	4.5149	FALSE	23.3045
Cer(d18:0/24:1)	R03CC	Dihydroceramides	SELECTIVE BETA-2-ADRENORECEPTOR AGONISTS	7.64517	FALSE	23.3045
Cer(d18:0/24:1)	R03DC	Dihydroceramides	LEUKOTRIENE RECEPTOR ANTAGONISTS	0.506744	FALSE	23.3045
Cer(d18:0/24:1)	R06A	Dihydroceramides	ANTIHISTAMINES FOR SYSTEMIC USE	6.71511	FALSE	23.3045
Cer(d18:0/24:1)	R06AE	Dihydroceramides	PIPERAZINE DERIVATIVES	4.61693	FALSE	23.3045
Cer(d18:0/24:1)	R06AX	Dihydroceramides	OTHER ANTIHISTAMINES FOR SYSTEMIC USE	4.73362	FALSE	23.3045
Cer(d18:0/24:1)	S01	Dihydroceramides	OPHTHALMOLOGICALS	4.04035	FALSE	23.3045
Cer(d18:0/24:1)	S01ED	Dihydroceramides	BETA BLOCKING AGENTS	4.8947	FALSE	23.3045
Cer(d18:0/24:1)	S01EE	Dihydroceramides	PROSTAGLANDIN ANALOGUES	3.08689	FALSE	23.3045
Cer(d18:0/24:1)	S01XA	Dihydroceramides	OTHER OPHTHALMOLOGICALS	4.58891	FALSE	23.3045
Cer(d18:1/16:0)	A	Ceramides	ALIMENTARY TRACT AND METABOLISM	4.6819	FALSE	23.3045
Cer(d18:1/16:0)	A02BA	Ceramides	H2-RECEPTOR ANTAGONISTS	11.9341	FALSE	23.3045
Cer(d18:1/16:0)	A02BC	Ceramides	PROTON PUMP INHIBITORS	11.9864	FALSE	23.3045
Cer(d18:1/16:0)	A06A	Ceramides	DRUGS FOR CONSTIPATION	5.21467	FALSE	23.3045
Cer(d18:1/16:0)	A06AA	Ceramides	SOFTENERS, EMOLLIENTS	3.35976	FALSE	23.3045
Cer(d18:1/16:0)	A06AC	Ceramides	BULK-FORMING LAXATIVES	3.10734	FALSE	23.3045
Cer(d18:1/16:0)	A06AC01	Ceramides	ISPAGHULA (PSYLLA SEEDS)	3.58267	FALSE	23.3045
Cer(d18:1/16:0)	A07	Ceramides	ANTIDIARRHEALS, INTESTINAL ANTIINFLAMMATORY/ANTIINFECTIVE AGENTS	2.99927	FALSE	23.3045
Cer(d18:1/16:0)	A10	Ceramides	DRUGS USED IN DIABETES	16.7946	FALSE	23.3045
Cer(d18:1/16:0)	A10BA	Ceramides	BIGUANIDES	24.1506	TRUE	23.3045
Cer(d18:1/16:0)	A10BB	Ceramides	SULFONYLUREAS	17.4151	FALSE	23.3045
Cer(d18:1/16:0)	A11	Ceramides	VITAMINS	9.60537	FALSE	23.3045
Cer(d18:1/16:0)	A11B	Ceramides	MULTIVITAMINS, PLAIN	10.7171	FALSE	23.3045
Cer(d18:1/16:0)	A11G	Ceramides	ASCORBIC ACID (VITAMIN C), INCL. COMBINATIONS	8.22717	FALSE	23.3045
Cer(d18:1/16:0)	A12	Ceramides	MINERALS	8.40512	FALSE	23.3045
Cer(d18:1/16:0)	A12BA	Ceramides	POTASSIUM	6.09898	FALSE	23.3045
Cer(d18:1/16:0)	A12CB	Ceramides	ZINC	1.59547	FALSE	23.3045
Cer(d18:1/16:0)	A12CE	Ceramides	SELENIUM	5.61726	FALSE	23.3045
Cer(d18:1/16:0)	B01AA	Ceramides	VITAMIN K ANTAGONISTS	11.3372	FALSE	23.3045
Cer(d18:1/16:0)	B01AC	Ceramides	PLATELET AGGREGATION INHIBITORS EXCL. HEPARIN	18.3711	FALSE	23.3045
Cer(d18:1/16:0)	B03A	Ceramides	IRON PREPARATIONS	2.88262	FALSE	23.3045
Cer(d18:1/16:0)	B03BA	Ceramides	VITAMIN B12 (CYANOCOBALAMIN AND ANALOGUES)	8.21317	FALSE	23.3045
Cer(d18:1/16:0)	B03BB	Ceramides	FOLIC ACID AND DERIVATIVES	5.77002	FALSE	23.3045
Cer(d18:1/16:0)	C	Ceramides	CARDIOVASCULAR SYSTEM	3.70416	FALSE	23.3045
Cer(d18:1/16:0)	C01	Ceramides	CARDIAC THERAPY	2.81817	FALSE	23.3045
Cer(d18:1/16:0)	C01DA	Ceramides	ORGANIC NITRATES	11.1364	FALSE	23.3045
Cer(d18:1/16:0)	C01EB	Ceramides	OTHER CARDIAC PREPARATIONS	8.00181	FALSE	23.3045
Cer(d18:1/16:0)	C02	Ceramides	ANTIHYPERTENSIVES	7.28211	FALSE	23.3045
Cer(d18:1/16:0)	C03	Ceramides	DIURETICS	4.82596	FALSE	23.3045
Cer(d18:1/16:0)	C03AA	Ceramides	THIAZIDES, PLAIN	8.47142	FALSE	23.3045
Cer(d18:1/16:0)	C03CA	Ceramides	SULFONAMIDES, PLAIN	6.63039	FALSE	23.3045
Cer(d18:1/16:0)	C03EA	Ceramides	LOW-CEILING DIURETICS AND POTASSIUM-SPARING AGENTS	5.31181	FALSE	23.3045
Cer(d18:1/16:0)	C07A	Ceramides	BETA BLOCKING AGENTS	16.5934	FALSE	23.3045
Cer(d18:1/16:0)	C07AB	Ceramides	BETA BLOCKING AGENTS, SELECTIVE	13.2255	FALSE	23.3045
Cer(d18:1/16:0)	C08CA	Ceramides	DIHYDROPYRIDINE DERIVATIVES	10.251	FALSE	23.3045
Cer(d18:1/16:0)	C08D	Ceramides	SELECTIVE CALCIUM CHANNEL BLOCKERS WITH DIRECT CARDIAC EFFECTS	4.92538	FALSE	23.3045
Cer(d18:1/16:0)	C09AA	Ceramides	ACE INHIBITORS, PLAIN	13.7898	FALSE	23.3045
Cer(d18:1/16:0)	C09B	Ceramides	ACE INHIBITORS, COMBINATIONS	5.08494	FALSE	23.3045
Cer(d18:1/16:0)	C09CA	Ceramides	ANGIOTENSIN II RECEPTOR BLOCKERS (ARBS), PLAIN	14.8019	FALSE	23.3045
Cer(d18:1/16:0)	C10AA	Ceramides	HMG COA REDUCTASE INHIBITORS	59.5236	TRUE	23.3045
Cer(d18:1/16:0)	C10AB	Ceramides	FIBRATES	11.8327	FALSE	23.3045
Cer(d18:1/16:0)	C10AD	Ceramides	NICOTINIC ACID AND DERIVATIVES	12.0806	FALSE	23.3045
Cer(d18:1/16:0)	C10AX	Ceramides	OTHER LIPID MODIFYING AGENTS	6.51097	FALSE	23.3045
Cer(d18:1/16:0)	C10AX06	Ceramides	OMEGA-3-TRIGLYCERIDES INCL. OTHER ESTERS AND ACIDS	10.1788	FALSE	23.3045
Cer(d18:1/16:0)	C10BA02	Ceramides	SIMVASTATIN AND EZETIMIBE	21.5021	FALSE	23.3045
Cer(d18:1/16:0)	D	Ceramides	DERMATOLOGICALS	4.71495	FALSE	23.3045
Cer(d18:1/16:0)	D07A	Ceramides	CORTICOSTEROIDS, PLAIN	3.51651	FALSE	23.3045
Cer(d18:1/16:0)	G03	Ceramides	SEX HORMONES AND MODULATORS OF THE GENITAL SYSTEM	5.20423	FALSE	23.3045
Cer(d18:1/16:0)	G03BA	Ceramides	3-OXOANDROSTEN (4) DERIVATIVES	3.5265	FALSE	23.3045
Cer(d18:1/16:0)	G03C	Ceramides	ESTROGENS	7.19169	FALSE	23.3045
Cer(d18:1/16:0)	G03CA	Ceramides	NATURAL AND SEMISYNTHETIC ESTROGENS, PLAIN	3.65323	FALSE	23.3045
Cer(d18:1/16:0)	G03DA	Ceramides	PREGNEN (4) DERIVATIVES	4.55851	FALSE	23.3045
Cer(d18:1/16:0)	G04BD	Ceramides	DRUGS FOR URINARY FREQUENCY AND INCONTINENCE	4.79073	FALSE	23.3045
Cer(d18:1/16:0)	G04BE	Ceramides	DRUGS USED IN ERECTILE DYSFUNCTION	10.3691	FALSE	23.3045
Cer(d18:1/16:0)	G04CA	Ceramides	ALPHA-ADRENORECEPTOR ANTAGONISTS	7.76834	FALSE	23.3045
Cer(d18:1/16:0)	G04CB	Ceramides	TESTOSTERONE-5-ALPHA REDUCTASE INHIBITORS	6.12122	FALSE	23.3045
Cer(d18:1/16:0)	G04CX02	Ceramides	SABALIS SERRULATAE FRUCTUS	3.32302	FALSE	23.3045
Cer(d18:1/16:0)	H	Ceramides	SYSTEMIC HORMONAL PREPARATIONS, EXCL. SEX HORMONES AND INSULINS	3.8565	FALSE	23.3045
Cer(d18:1/16:0)	H03AA	Ceramides	THYROID HORMONES	8.28467	FALSE	23.3045
Cer(d18:1/16:0)	J01	Ceramides	ANTIBACTERIALS FOR SYSTEMIC USE	6.92419	FALSE	23.3045
Cer(d18:1/16:0)	L	Ceramides	ANTINEOPLASTIC AND IMMUNOMODULATING AGENTS	6.26123	FALSE	23.3045
Cer(d18:1/16:0)	M	Ceramides	MUSCULO-SKELETAL SYSTEM	3.60285	FALSE	23.3045
Cer(d18:1/16:0)	M01AB	Ceramides	ACETIC ACID DERIVATIVES AND RELATED SUBSTANCES	2.5975	FALSE	23.3045
Cer(d18:1/16:0)	M01AC	Ceramides	OXICAMS	6.81957	FALSE	23.3045
Cer(d18:1/16:0)	M01AE	Ceramides	PROPIONIC ACID DERIVATIVES	4.3936	FALSE	23.3045
Cer(d18:1/16:0)	M01AE01	Ceramides	IBUPROFEN	7.47424	FALSE	23.3045
Cer(d18:1/16:0)	M01AH	Ceramides	COXIBS	7.24164	FALSE	23.3045
Cer(d18:1/16:0)	M01AX	Ceramides	OTHER ANTIINFLAMMATORY AND ANTIRHEUMATIC AGENTS, NON-STEROIDS	9.22885	FALSE	23.3045
Cer(d18:1/16:0)	M04A	Ceramides	ANTIGOUT PREPARATIONS	5.00047	FALSE	23.3045
Cer(d18:1/16:0)	M05BA	Ceramides	BISPHOSPHONATES	12.8215	FALSE	23.3045
Cer(d18:1/16:0)	N	Ceramides	NERVOUS SYSTEM	7.19938	FALSE	23.3045
Cer(d18:1/16:0)	N02	Ceramides	ANALGESICS	6.00591	FALSE	23.3045
Cer(d18:1/16:0)	N02BA	Ceramides	SALICYLIC ACID AND DERIVATIVES	17.0354	FALSE	23.3045
Cer(d18:1/16:0)	N02BE	Ceramides	ANILIDES	7.22408	FALSE	23.3045
Cer(d18:1/16:0)	N03AX	Ceramides	OTHER ANTIEPILEPTICS	5.91689	FALSE	23.3045
Cer(d18:1/16:0)	N05BA	Ceramides	BENZODIAZEPINE DERIVATIVES	1.86763	FALSE	23.3045
Cer(d18:1/16:0)	N05CF	Ceramides	BENZODIAZEPINE RELATED DRUGS	5.5238	FALSE	23.3045
Cer(d18:1/16:0)	N05CH	Ceramides	MELATONIN RECEPTOR AGONISTS	4.36668	FALSE	23.3045
Cer(d18:1/16:0)	N06	Ceramides	PSYCHOANALEPTICS	4.81108	FALSE	23.3045
Cer(d18:1/16:0)	N06AB	Ceramides	SELECTIVE SEROTONIN REUPTAKE INHIBITORS	9.29403	FALSE	23.3045
Cer(d18:1/16:0)	N06AX	Ceramides	OTHER ANTIDEPRESSANTS	5.55548	FALSE	23.3045
Cer(d18:1/16:0)	R	Ceramides	RESPIRATORY SYSTEM	4.84279	FALSE	23.3045
Cer(d18:1/16:0)	R01	Ceramides	NASAL PREPARATIONS	4.39671	FALSE	23.3045
Cer(d18:1/16:0)	R01AD	Ceramides	CORTICOSTEROIDS	7.12936	FALSE	23.3045
Cer(d18:1/16:0)	R03A	Ceramides	ADRENERGICS, INHALANTS	5.22094	FALSE	23.3045
Cer(d18:1/16:0)	R03CC	Ceramides	SELECTIVE BETA-2-ADRENORECEPTOR AGONISTS	7.51938	FALSE	23.3045
Cer(d18:1/16:0)	R03DC	Ceramides	LEUKOTRIENE RECEPTOR ANTAGONISTS	2.77289	FALSE	23.3045
Cer(d18:1/16:0)	R06A	Ceramides	ANTIHISTAMINES FOR SYSTEMIC USE	4.27315	FALSE	23.3045
Cer(d18:1/16:0)	R06AE	Ceramides	PIPERAZINE DERIVATIVES	9.01189	FALSE	23.3045
Cer(d18:1/16:0)	R06AX	Ceramides	OTHER ANTIHISTAMINES FOR SYSTEMIC USE	6.39367	FALSE	23.3045
Cer(d18:1/16:0)	S01	Ceramides	OPHTHALMOLOGICALS	5.57756	FALSE	23.3045
Cer(d18:1/16:0)	S01ED	Ceramides	BETA BLOCKING AGENTS	7.3836	FALSE	23.3045
Cer(d18:1/16:0)	S01EE	Ceramides	PROSTAGLANDIN ANALOGUES	6.41894	FALSE	23.3045
Cer(d18:1/16:0)	S01XA	Ceramides	OTHER OPHTHALMOLOGICALS	6.8985	FALSE	23.3045
Cer(d18:1/18:0)	A	Ceramides	ALIMENTARY TRACT AND METABOLISM	3.20999	FALSE	23.3045
Cer(d18:1/18:0)	A02BA	Ceramides	H2-RECEPTOR ANTAGONISTS	6.42551	FALSE	23.3045
Cer(d18:1/18:0)	A02BC	Ceramides	PROTON PUMP INHIBITORS	6.91802	FALSE	23.3045
Cer(d18:1/18:0)	A06A	Ceramides	DRUGS FOR CONSTIPATION	7.90531	FALSE	23.3045
Cer(d18:1/18:0)	A06AA	Ceramides	SOFTENERS, EMOLLIENTS	6.51615	FALSE	23.3045
Cer(d18:1/18:0)	A06AC	Ceramides	BULK-FORMING LAXATIVES	5.08253	FALSE	23.3045
Cer(d18:1/18:0)	A06AC01	Ceramides	ISPAGHULA (PSYLLA SEEDS)	5.55652	FALSE	23.3045
Cer(d18:1/18:0)	A07	Ceramides	ANTIDIARRHEALS, INTESTINAL ANTIINFLAMMATORY/ANTIINFECTIVE AGENTS	4.61213	FALSE	23.3045
Cer(d18:1/18:0)	A10	Ceramides	DRUGS USED IN DIABETES	7.78424	FALSE	23.3045
Cer(d18:1/18:0)	A10BA	Ceramides	BIGUANIDES	5.13212	FALSE	23.3045
Cer(d18:1/18:0)	A10BB	Ceramides	SULFONYLUREAS	4.88142	FALSE	23.3045
Cer(d18:1/18:0)	A11	Ceramides	VITAMINS	9.22098	FALSE	23.3045
Cer(d18:1/18:0)	A11B	Ceramides	MULTIVITAMINS, PLAIN	7.87583	FALSE	23.3045
Cer(d18:1/18:0)	A11G	Ceramides	ASCORBIC ACID (VITAMIN C), INCL. COMBINATIONS	9.23489	FALSE	23.3045
Cer(d18:1/18:0)	A12	Ceramides	MINERALS	7.36828	FALSE	23.3045
Cer(d18:1/18:0)	A12BA	Ceramides	POTASSIUM	6.3391	FALSE	23.3045
Cer(d18:1/18:0)	A12CB	Ceramides	ZINC	5.61749	FALSE	23.3045
Cer(d18:1/18:0)	A12CE	Ceramides	SELENIUM	5.65409	FALSE	23.3045
Cer(d18:1/18:0)	B01AA	Ceramides	VITAMIN K ANTAGONISTS	5.28864	FALSE	23.3045
Cer(d18:1/18:0)	B01AC	Ceramides	PLATELET AGGREGATION INHIBITORS EXCL. HEPARIN	13.2777	FALSE	23.3045
Cer(d18:1/18:0)	B03A	Ceramides	IRON PREPARATIONS	4.02109	FALSE	23.3045
Cer(d18:1/18:0)	B03BA	Ceramides	VITAMIN B12 (CYANOCOBALAMIN AND ANALOGUES)	9.21017	FALSE	23.3045
Cer(d18:1/18:0)	B03BB	Ceramides	FOLIC ACID AND DERIVATIVES	5.23646	FALSE	23.3045
Cer(d18:1/18:0)	C	Ceramides	CARDIOVASCULAR SYSTEM	5.85276	FALSE	23.3045
Cer(d18:1/18:0)	C01	Ceramides	CARDIAC THERAPY	7.81667	FALSE	23.3045
Cer(d18:1/18:0)	C01DA	Ceramides	ORGANIC NITRATES	6.4625	FALSE	23.3045
Cer(d18:1/18:0)	C01EB	Ceramides	OTHER CARDIAC PREPARATIONS	6.09638	FALSE	23.3045
Cer(d18:1/18:0)	C02	Ceramides	ANTIHYPERTENSIVES	7.96384	FALSE	23.3045
Cer(d18:1/18:0)	C03	Ceramides	DIURETICS	3.5739	FALSE	23.3045
Cer(d18:1/18:0)	C03AA	Ceramides	THIAZIDES, PLAIN	7.9236	FALSE	23.3045
Cer(d18:1/18:0)	C03CA	Ceramides	SULFONAMIDES, PLAIN	5.23758	FALSE	23.3045
Cer(d18:1/18:0)	C03EA	Ceramides	LOW-CEILING DIURETICS AND POTASSIUM-SPARING AGENTS	8.12744	FALSE	23.3045
Cer(d18:1/18:0)	C07A	Ceramides	BETA BLOCKING AGENTS	8.80776	FALSE	23.3045
Cer(d18:1/18:0)	C07AB	Ceramides	BETA BLOCKING AGENTS, SELECTIVE	8.47392	FALSE	23.3045
Cer(d18:1/18:0)	C08CA	Ceramides	DIHYDROPYRIDINE DERIVATIVES	8.34977	FALSE	23.3045
Cer(d18:1/18:0)	C08D	Ceramides	SELECTIVE CALCIUM CHANNEL BLOCKERS WITH DIRECT CARDIAC EFFECTS	9.3895	FALSE	23.3045
Cer(d18:1/18:0)	C09AA	Ceramides	ACE INHIBITORS, PLAIN	7.33017	FALSE	23.3045
Cer(d18:1/18:0)	C09B	Ceramides	ACE INHIBITORS, COMBINATIONS	6.04688	FALSE	23.3045
Cer(d18:1/18:0)	C09CA	Ceramides	ANGIOTENSIN II RECEPTOR BLOCKERS (ARBS), PLAIN	6.05845	FALSE	23.3045
Cer(d18:1/18:0)	C10AA	Ceramides	HMG COA REDUCTASE INHIBITORS	15.7014	FALSE	23.3045
Cer(d18:1/18:0)	C10AB	Ceramides	FIBRATES	12.712	FALSE	23.3045
Cer(d18:1/18:0)	C10AD	Ceramides	NICOTINIC ACID AND DERIVATIVES	11.2286	FALSE	23.3045
Cer(d18:1/18:0)	C10AX	Ceramides	OTHER LIPID MODIFYING AGENTS	8.40867	FALSE	23.3045
Cer(d18:1/18:0)	C10AX06	Ceramides	OMEGA-3-TRIGLYCERIDES INCL. OTHER ESTERS AND ACIDS	8.43161	FALSE	23.3045
Cer(d18:1/18:0)	C10BA02	Ceramides	SIMVASTATIN AND EZETIMIBE	1.5383	FALSE	23.3045
Cer(d18:1/18:0)	D	Ceramides	DERMATOLOGICALS	7.35411	FALSE	23.3045
Cer(d18:1/18:0)	D07A	Ceramides	CORTICOSTEROIDS, PLAIN	3.59728	FALSE	23.3045
Cer(d18:1/18:0)	G03	Ceramides	SEX HORMONES AND MODULATORS OF THE GENITAL SYSTEM	2.42631	FALSE	23.3045
Cer(d18:1/18:0)	G03BA	Ceramides	3-OXOANDROSTEN (4) DERIVATIVES	4.83745	FALSE	23.3045
Cer(d18:1/18:0)	G03C	Ceramides	ESTROGENS	5.53518	FALSE	23.3045
Cer(d18:1/18:0)	G03CA	Ceramides	NATURAL AND SEMISYNTHETIC ESTROGENS, PLAIN	3.16966	FALSE	23.3045
Cer(d18:1/18:0)	G03DA	Ceramides	PREGNEN (4) DERIVATIVES	5.55312	FALSE	23.3045
Cer(d18:1/18:0)	G04BD	Ceramides	DRUGS FOR URINARY FREQUENCY AND INCONTINENCE	4.21014	FALSE	23.3045
Cer(d18:1/18:0)	G04BE	Ceramides	DRUGS USED IN ERECTILE DYSFUNCTION	17.6788	FALSE	23.3045
Cer(d18:1/18:0)	G04CA	Ceramides	ALPHA-ADRENORECEPTOR ANTAGONISTS	15.3373	FALSE	23.3045
Cer(d18:1/18:0)	G04CB	Ceramides	TESTOSTERONE-5-ALPHA REDUCTASE INHIBITORS	5.40496	FALSE	23.3045
Cer(d18:1/18:0)	G04CX02	Ceramides	SABALIS SERRULATAE FRUCTUS	2.64179	FALSE	23.3045
Cer(d18:1/18:0)	H	Ceramides	SYSTEMIC HORMONAL PREPARATIONS, EXCL. SEX HORMONES AND INSULINS	2.80029	FALSE	23.3045
Cer(d18:1/18:0)	H03AA	Ceramides	THYROID HORMONES	11.1072	FALSE	23.3045
Cer(d18:1/18:0)	J01	Ceramides	ANTIBACTERIALS FOR SYSTEMIC USE	3.05118	FALSE	23.3045
Cer(d18:1/18:0)	L	Ceramides	ANTINEOPLASTIC AND IMMUNOMODULATING AGENTS	5.09373	FALSE	23.3045
Cer(d18:1/18:0)	M	Ceramides	MUSCULO-SKELETAL SYSTEM	2.94032	FALSE	23.3045
Cer(d18:1/18:0)	M01AB	Ceramides	ACETIC ACID DERIVATIVES AND RELATED SUBSTANCES	3.21678	FALSE	23.3045
Cer(d18:1/18:0)	M01AC	Ceramides	OXICAMS	10.6294	FALSE	23.3045
Cer(d18:1/18:0)	M01AE	Ceramides	PROPIONIC ACID DERIVATIVES	5.59894	FALSE	23.3045
Cer(d18:1/18:0)	M01AE01	Ceramides	IBUPROFEN	6.26256	FALSE	23.3045
Cer(d18:1/18:0)	M01AH	Ceramides	COXIBS	5.10355	FALSE	23.3045
Cer(d18:1/18:0)	M01AX	Ceramides	OTHER ANTIINFLAMMATORY AND ANTIRHEUMATIC AGENTS, NON-STEROIDS	12.1627	FALSE	23.3045
Cer(d18:1/18:0)	M04A	Ceramides	ANTIGOUT PREPARATIONS	4.58229	FALSE	23.3045
Cer(d18:1/18:0)	M05BA	Ceramides	BISPHOSPHONATES	20.5387	FALSE	23.3045
Cer(d18:1/18:0)	N	Ceramides	NERVOUS SYSTEM	2.97895	FALSE	23.3045
Cer(d18:1/18:0)	N02	Ceramides	ANALGESICS	3.09868	FALSE	23.3045
Cer(d18:1/18:0)	N02BA	Ceramides	SALICYLIC ACID AND DERIVATIVES	9.80088	FALSE	23.3045
Cer(d18:1/18:0)	N02BE	Ceramides	ANILIDES	5.27476	FALSE	23.3045
Cer(d18:1/18:0)	N03AX	Ceramides	OTHER ANTIEPILEPTICS	5.31842	FALSE	23.3045
Cer(d18:1/18:0)	N05BA	Ceramides	BENZODIAZEPINE DERIVATIVES	1.94486	FALSE	23.3045
Cer(d18:1/18:0)	N05CF	Ceramides	BENZODIAZEPINE RELATED DRUGS	2.19979	FALSE	23.3045
Cer(d18:1/18:0)	N05CH	Ceramides	MELATONIN RECEPTOR AGONISTS	1.81717	FALSE	23.3045
Cer(d18:1/18:0)	N06	Ceramides	PSYCHOANALEPTICS	4.80297	FALSE	23.3045
Cer(d18:1/18:0)	N06AB	Ceramides	SELECTIVE SEROTONIN REUPTAKE INHIBITORS	13.1682	FALSE	23.3045
Cer(d18:1/18:0)	N06AX	Ceramides	OTHER ANTIDEPRESSANTS	4.09036	FALSE	23.3045
Cer(d18:1/18:0)	R	Ceramides	RESPIRATORY SYSTEM	6.82528	FALSE	23.3045
Cer(d18:1/18:0)	R01	Ceramides	NASAL PREPARATIONS	4.9155	FALSE	23.3045
Cer(d18:1/18:0)	R01AD	Ceramides	CORTICOSTEROIDS	7.4164	FALSE	23.3045
Cer(d18:1/18:0)	R03A	Ceramides	ADRENERGICS, INHALANTS	3.44846	FALSE	23.3045
Cer(d18:1/18:0)	R03CC	Ceramides	SELECTIVE BETA-2-ADRENORECEPTOR AGONISTS	5.44457	FALSE	23.3045
Cer(d18:1/18:0)	R03DC	Ceramides	LEUKOTRIENE RECEPTOR ANTAGONISTS	4.08674	FALSE	23.3045
Cer(d18:1/18:0)	R06A	Ceramides	ANTIHISTAMINES FOR SYSTEMIC USE	6.1388	FALSE	23.3045
Cer(d18:1/18:0)	R06AE	Ceramides	PIPERAZINE DERIVATIVES	5.14585	FALSE	23.3045
Cer(d18:1/18:0)	R06AX	Ceramides	OTHER ANTIHISTAMINES FOR SYSTEMIC USE	6.66699	FALSE	23.3045
Cer(d18:1/18:0)	S01	Ceramides	OPHTHALMOLOGICALS	4.61157	FALSE	23.3045
Cer(d18:1/18:0)	S01ED	Ceramides	BETA BLOCKING AGENTS	7.93294	FALSE	23.3045
Cer(d18:1/18:0)	S01EE	Ceramides	PROSTAGLANDIN ANALOGUES	7.44092	FALSE	23.3045
Cer(d18:1/18:0)	S01XA	Ceramides	OTHER OPHTHALMOLOGICALS	3.76973	FALSE	23.3045
Cer(d18:1/20:0(OH))	A	Ceramides	ALIMENTARY TRACT AND METABOLISM	4.54706	FALSE	23.3045
Cer(d18:1/20:0(OH))	A02BA	Ceramides	H2-RECEPTOR ANTAGONISTS	6.62126	FALSE	23.3045
Cer(d18:1/20:0(OH))	A02BC	Ceramides	PROTON PUMP INHIBITORS	6.6101	FALSE	23.3045
Cer(d18:1/20:0(OH))	A06A	Ceramides	DRUGS FOR CONSTIPATION	6.30804	FALSE	23.3045
Cer(d18:1/20:0(OH))	A06AA	Ceramides	SOFTENERS, EMOLLIENTS	6.39706	FALSE	23.3045
Cer(d18:1/20:0(OH))	A06AC	Ceramides	BULK-FORMING LAXATIVES	4.54622	FALSE	23.3045
Cer(d18:1/20:0(OH))	A06AC01	Ceramides	ISPAGHULA (PSYLLA SEEDS)	3.27066	FALSE	23.3045
Cer(d18:1/20:0(OH))	A07	Ceramides	ANTIDIARRHEALS, INTESTINAL ANTIINFLAMMATORY/ANTIINFECTIVE AGENTS	1.70428	FALSE	23.3045
Cer(d18:1/20:0(OH))	A10	Ceramides	DRUGS USED IN DIABETES	11.6648	FALSE	23.3045
Cer(d18:1/20:0(OH))	A10BA	Ceramides	BIGUANIDES	19.4763	FALSE	23.3045
Cer(d18:1/20:0(OH))	A10BB	Ceramides	SULFONYLUREAS	12.075	FALSE	23.3045
Cer(d18:1/20:0(OH))	A11	Ceramides	VITAMINS	14.8881	FALSE	23.3045
Cer(d18:1/20:0(OH))	A11B	Ceramides	MULTIVITAMINS, PLAIN	6.879	FALSE	23.3045
Cer(d18:1/20:0(OH))	A11G	Ceramides	ASCORBIC ACID (VITAMIN C), INCL. COMBINATIONS	10.3689	FALSE	23.3045
Cer(d18:1/20:0(OH))	A12	Ceramides	MINERALS	9.12432	FALSE	23.3045
Cer(d18:1/20:0(OH))	A12BA	Ceramides	POTASSIUM	6.85831	FALSE	23.3045
Cer(d18:1/20:0(OH))	A12CB	Ceramides	ZINC	1.89696	FALSE	23.3045
Cer(d18:1/20:0(OH))	A12CE	Ceramides	SELENIUM	2.30147	FALSE	23.3045
Cer(d18:1/20:0(OH))	B01AA	Ceramides	VITAMIN K ANTAGONISTS	8.83061	FALSE	23.3045
Cer(d18:1/20:0(OH))	B01AC	Ceramides	PLATELET AGGREGATION INHIBITORS EXCL. HEPARIN	9.00744	FALSE	23.3045
Cer(d18:1/20:0(OH))	B03A	Ceramides	IRON PREPARATIONS	3.97056	FALSE	23.3045
Cer(d18:1/20:0(OH))	B03BA	Ceramides	VITAMIN B12 (CYANOCOBALAMIN AND ANALOGUES)	12.1666	FALSE	23.3045
Cer(d18:1/20:0(OH))	B03BB	Ceramides	FOLIC ACID AND DERIVATIVES	6.29597	FALSE	23.3045
Cer(d18:1/20:0(OH))	C	Ceramides	CARDIOVASCULAR SYSTEM	4.51518	FALSE	23.3045
Cer(d18:1/20:0(OH))	C01	Ceramides	CARDIAC THERAPY	0.802399	FALSE	23.3045
Cer(d18:1/20:0(OH))	C01DA	Ceramides	ORGANIC NITRATES	4.56555	FALSE	23.3045
Cer(d18:1/20:0(OH))	C01EB	Ceramides	OTHER CARDIAC PREPARATIONS	5.75274	FALSE	23.3045
Cer(d18:1/20:0(OH))	C02	Ceramides	ANTIHYPERTENSIVES	4.07465	FALSE	23.3045
Cer(d18:1/20:0(OH))	C03	Ceramides	DIURETICS	10.5921	FALSE	23.3045
Cer(d18:1/20:0(OH))	C03AA	Ceramides	THIAZIDES, PLAIN	7.02891	FALSE	23.3045
Cer(d18:1/20:0(OH))	C03CA	Ceramides	SULFONAMIDES, PLAIN	2.39865	FALSE	23.3045
Cer(d18:1/20:0(OH))	C03EA	Ceramides	LOW-CEILING DIURETICS AND POTASSIUM-SPARING AGENTS	5.46928	FALSE	23.3045
Cer(d18:1/20:0(OH))	C07A	Ceramides	BETA BLOCKING AGENTS	8.04898	FALSE	23.3045
Cer(d18:1/20:0(OH))	C07AB	Ceramides	BETA BLOCKING AGENTS, SELECTIVE	6.61388	FALSE	23.3045
Cer(d18:1/20:0(OH))	C08CA	Ceramides	DIHYDROPYRIDINE DERIVATIVES	6.30071	FALSE	23.3045
Cer(d18:1/20:0(OH))	C08D	Ceramides	SELECTIVE CALCIUM CHANNEL BLOCKERS WITH DIRECT CARDIAC EFFECTS	8.97356	FALSE	23.3045
Cer(d18:1/20:0(OH))	C09AA	Ceramides	ACE INHIBITORS, PLAIN	7.46857	FALSE	23.3045
Cer(d18:1/20:0(OH))	C09B	Ceramides	ACE INHIBITORS, COMBINATIONS	4.22139	FALSE	23.3045
Cer(d18:1/20:0(OH))	C09CA	Ceramides	ANGIOTENSIN II RECEPTOR BLOCKERS (ARBS), PLAIN	10.6357	FALSE	23.3045
Cer(d18:1/20:0(OH))	C10AA	Ceramides	HMG COA REDUCTASE INHIBITORS	37.3386	TRUE	23.3045
Cer(d18:1/20:0(OH))	C10AB	Ceramides	FIBRATES	3.28403	FALSE	23.3045
Cer(d18:1/20:0(OH))	C10AD	Ceramides	NICOTINIC ACID AND DERIVATIVES	6.99511	FALSE	23.3045
Cer(d18:1/20:0(OH))	C10AX	Ceramides	OTHER LIPID MODIFYING AGENTS	5.26096	FALSE	23.3045
Cer(d18:1/20:0(OH))	C10AX06	Ceramides	OMEGA-3-TRIGLYCERIDES INCL. OTHER ESTERS AND ACIDS	15.6193	FALSE	23.3045
Cer(d18:1/20:0(OH))	C10BA02	Ceramides	SIMVASTATIN AND EZETIMIBE	8.50949	FALSE	23.3045
Cer(d18:1/20:0(OH))	D	Ceramides	DERMATOLOGICALS	6.58884	FALSE	23.3045
Cer(d18:1/20:0(OH))	D07A	Ceramides	CORTICOSTEROIDS, PLAIN	2.79673	FALSE	23.3045
Cer(d18:1/20:0(OH))	G03	Ceramides	SEX HORMONES AND MODULATORS OF THE GENITAL SYSTEM	9.01493	FALSE	23.3045
Cer(d18:1/20:0(OH))	G03BA	Ceramides	3-OXOANDROSTEN (4) DERIVATIVES	2.62925	FALSE	23.3045
Cer(d18:1/20:0(OH))	G03C	Ceramides	ESTROGENS	5.55399	FALSE	23.3045
Cer(d18:1/20:0(OH))	G03CA	Ceramides	NATURAL AND SEMISYNTHETIC ESTROGENS, PLAIN	3.44021	FALSE	23.3045
Cer(d18:1/20:0(OH))	G03DA	Ceramides	PREGNEN (4) DERIVATIVES	2.7055	FALSE	23.3045
Cer(d18:1/20:0(OH))	G04BD	Ceramides	DRUGS FOR URINARY FREQUENCY AND INCONTINENCE	7.11095	FALSE	23.3045
Cer(d18:1/20:0(OH))	G04BE	Ceramides	DRUGS USED IN ERECTILE DYSFUNCTION	13.7786	FALSE	23.3045
Cer(d18:1/20:0(OH))	G04CA	Ceramides	ALPHA-ADRENORECEPTOR ANTAGONISTS	9.29571	FALSE	23.3045
Cer(d18:1/20:0(OH))	G04CB	Ceramides	TESTOSTERONE-5-ALPHA REDUCTASE INHIBITORS	7.40326	FALSE	23.3045
Cer(d18:1/20:0(OH))	G04CX02	Ceramides	SABALIS SERRULATAE FRUCTUS	3.46298	FALSE	23.3045
Cer(d18:1/20:0(OH))	H	Ceramides	SYSTEMIC HORMONAL PREPARATIONS, EXCL. SEX HORMONES AND INSULINS	2.09293	FALSE	23.3045
Cer(d18:1/20:0(OH))	H03AA	Ceramides	THYROID HORMONES	8.67096	FALSE	23.3045
Cer(d18:1/20:0(OH))	J01	Ceramides	ANTIBACTERIALS FOR SYSTEMIC USE	4.05549	FALSE	23.3045
Cer(d18:1/20:0(OH))	L	Ceramides	ANTINEOPLASTIC AND IMMUNOMODULATING AGENTS	5.1474	FALSE	23.3045
Cer(d18:1/20:0(OH))	M	Ceramides	MUSCULO-SKELETAL SYSTEM	2.766	FALSE	23.3045
Cer(d18:1/20:0(OH))	M01AB	Ceramides	ACETIC ACID DERIVATIVES AND RELATED SUBSTANCES	5.36434	FALSE	23.3045
Cer(d18:1/20:0(OH))	M01AC	Ceramides	OXICAMS	6.66686	FALSE	23.3045
Cer(d18:1/20:0(OH))	M01AE	Ceramides	PROPIONIC ACID DERIVATIVES	5.62111	FALSE	23.3045
Cer(d18:1/20:0(OH))	M01AE01	Ceramides	IBUPROFEN	5.00015	FALSE	23.3045
Cer(d18:1/20:0(OH))	M01AH	Ceramides	COXIBS	5.64149	FALSE	23.3045
Cer(d18:1/20:0(OH))	M01AX	Ceramides	OTHER ANTIINFLAMMATORY AND ANTIRHEUMATIC AGENTS, NON-STEROIDS	9.11659	FALSE	23.3045
Cer(d18:1/20:0(OH))	M04A	Ceramides	ANTIGOUT PREPARATIONS	3.76556	FALSE	23.3045
Cer(d18:1/20:0(OH))	M05BA	Ceramides	BISPHOSPHONATES	18.9369	FALSE	23.3045
Cer(d18:1/20:0(OH))	N	Ceramides	NERVOUS SYSTEM	9.23778	FALSE	23.3045
Cer(d18:1/20:0(OH))	N02	Ceramides	ANALGESICS	2.75108	FALSE	23.3045
Cer(d18:1/20:0(OH))	N02BA	Ceramides	SALICYLIC ACID AND DERIVATIVES	13.1643	FALSE	23.3045
Cer(d18:1/20:0(OH))	N02BE	Ceramides	ANILIDES	7.38845	FALSE	23.3045
Cer(d18:1/20:0(OH))	N03AX	Ceramides	OTHER ANTIEPILEPTICS	6.0681	FALSE	23.3045
Cer(d18:1/20:0(OH))	N05BA	Ceramides	BENZODIAZEPINE DERIVATIVES	4.62963	FALSE	23.3045
Cer(d18:1/20:0(OH))	N05CF	Ceramides	BENZODIAZEPINE RELATED DRUGS	3.58736	FALSE	23.3045
Cer(d18:1/20:0(OH))	N05CH	Ceramides	MELATONIN RECEPTOR AGONISTS	2.36652	FALSE	23.3045
Cer(d18:1/20:0(OH))	N06	Ceramides	PSYCHOANALEPTICS	2.84307	FALSE	23.3045
Cer(d18:1/20:0(OH))	N06AB	Ceramides	SELECTIVE SEROTONIN REUPTAKE INHIBITORS	9.80396	FALSE	23.3045
Cer(d18:1/20:0(OH))	N06AX	Ceramides	OTHER ANTIDEPRESSANTS	5.32622	FALSE	23.3045
Cer(d18:1/20:0(OH))	R	Ceramides	RESPIRATORY SYSTEM	5.69084	FALSE	23.3045
Cer(d18:1/20:0(OH))	R01	Ceramides	NASAL PREPARATIONS	4.33631	FALSE	23.3045
Cer(d18:1/20:0(OH))	R01AD	Ceramides	CORTICOSTEROIDS	7.09507	FALSE	23.3045
Cer(d18:1/20:0(OH))	R03A	Ceramides	ADRENERGICS, INHALANTS	6.65962	FALSE	23.3045
Cer(d18:1/20:0(OH))	R03CC	Ceramides	SELECTIVE BETA-2-ADRENORECEPTOR AGONISTS	9.40888	FALSE	23.3045
Cer(d18:1/20:0(OH))	R03DC	Ceramides	LEUKOTRIENE RECEPTOR ANTAGONISTS	5.56516	FALSE	23.3045
Cer(d18:1/20:0(OH))	R06A	Ceramides	ANTIHISTAMINES FOR SYSTEMIC USE	2.67977	FALSE	23.3045
Cer(d18:1/20:0(OH))	R06AE	Ceramides	PIPERAZINE DERIVATIVES	5.13044	FALSE	23.3045
Cer(d18:1/20:0(OH))	R06AX	Ceramides	OTHER ANTIHISTAMINES FOR SYSTEMIC USE	6.44631	FALSE	23.3045
Cer(d18:1/20:0(OH))	S01	Ceramides	OPHTHALMOLOGICALS	3.76571	FALSE	23.3045
Cer(d18:1/20:0(OH))	S01ED	Ceramides	BETA BLOCKING AGENTS	8.52109	FALSE	23.3045
Cer(d18:1/20:0(OH))	S01EE	Ceramides	PROSTAGLANDIN ANALOGUES	4.68504	FALSE	23.3045
Cer(d18:1/20:0(OH))	S01XA	Ceramides	OTHER OPHTHALMOLOGICALS	6.61322	FALSE	23.3045
Cer(d18:1/20:0)	A	Ceramides	ALIMENTARY TRACT AND METABOLISM	5.93075	FALSE	23.3045
Cer(d18:1/20:0)	A02BA	Ceramides	H2-RECEPTOR ANTAGONISTS	6.23653	FALSE	23.3045
Cer(d18:1/20:0)	A02BC	Ceramides	PROTON PUMP INHIBITORS	8.26193	FALSE	23.3045
Cer(d18:1/20:0)	A06A	Ceramides	DRUGS FOR CONSTIPATION	5.2221	FALSE	23.3045
Cer(d18:1/20:0)	A06AA	Ceramides	SOFTENERS, EMOLLIENTS	6.76948	FALSE	23.3045
Cer(d18:1/20:0)	A06AC	Ceramides	BULK-FORMING LAXATIVES	5.33852	FALSE	23.3045
Cer(d18:1/20:0)	A06AC01	Ceramides	ISPAGHULA (PSYLLA SEEDS)	5.43637	FALSE	23.3045
Cer(d18:1/20:0)	A07	Ceramides	ANTIDIARRHEALS, INTESTINAL ANTIINFLAMMATORY/ANTIINFECTIVE AGENTS	2.69018	FALSE	23.3045
Cer(d18:1/20:0)	A10	Ceramides	DRUGS USED IN DIABETES	6.7158	FALSE	23.3045
Cer(d18:1/20:0)	A10BA	Ceramides	BIGUANIDES	9.71459	FALSE	23.3045
Cer(d18:1/20:0)	A10BB	Ceramides	SULFONYLUREAS	6.54754	FALSE	23.3045
Cer(d18:1/20:0)	A11	Ceramides	VITAMINS	9.68897	FALSE	23.3045
Cer(d18:1/20:0)	A11B	Ceramides	MULTIVITAMINS, PLAIN	8.16493	FALSE	23.3045
Cer(d18:1/20:0)	A11G	Ceramides	ASCORBIC ACID (VITAMIN C), INCL. COMBINATIONS	11.0878	FALSE	23.3045
Cer(d18:1/20:0)	A12	Ceramides	MINERALS	8.58938	FALSE	23.3045
Cer(d18:1/20:0)	A12BA	Ceramides	POTASSIUM	5.14485	FALSE	23.3045
Cer(d18:1/20:0)	A12CB	Ceramides	ZINC	3.13152	FALSE	23.3045
Cer(d18:1/20:0)	A12CE	Ceramides	SELENIUM	7.5867	FALSE	23.3045
Cer(d18:1/20:0)	B01AA	Ceramides	VITAMIN K ANTAGONISTS	3.2673	FALSE	23.3045
Cer(d18:1/20:0)	B01AC	Ceramides	PLATELET AGGREGATION INHIBITORS EXCL. HEPARIN	6.71252	FALSE	23.3045
Cer(d18:1/20:0)	B03A	Ceramides	IRON PREPARATIONS	2.72155	FALSE	23.3045
Cer(d18:1/20:0)	B03BA	Ceramides	VITAMIN B12 (CYANOCOBALAMIN AND ANALOGUES)	7.62892	FALSE	23.3045
Cer(d18:1/20:0)	B03BB	Ceramides	FOLIC ACID AND DERIVATIVES	7.21805	FALSE	23.3045
Cer(d18:1/20:0)	C	Ceramides	CARDIOVASCULAR SYSTEM	5.99779	FALSE	23.3045
Cer(d18:1/20:0)	C01	Ceramides	CARDIAC THERAPY	9.61037	FALSE	23.3045
Cer(d18:1/20:0)	C01DA	Ceramides	ORGANIC NITRATES	4.67441	FALSE	23.3045
Cer(d18:1/20:0)	C01EB	Ceramides	OTHER CARDIAC PREPARATIONS	7.14452	FALSE	23.3045
Cer(d18:1/20:0)	C02	Ceramides	ANTIHYPERTENSIVES	7.53908	FALSE	23.3045
Cer(d18:1/20:0)	C03	Ceramides	DIURETICS	6.63655	FALSE	23.3045
Cer(d18:1/20:0)	C03AA	Ceramides	THIAZIDES, PLAIN	6.28681	FALSE	23.3045
Cer(d18:1/20:0)	C03CA	Ceramides	SULFONAMIDES, PLAIN	6.27046	FALSE	23.3045
Cer(d18:1/20:0)	C03EA	Ceramides	LOW-CEILING DIURETICS AND POTASSIUM-SPARING AGENTS	5.67317	FALSE	23.3045
Cer(d18:1/20:0)	C07A	Ceramides	BETA BLOCKING AGENTS	4.10393	FALSE	23.3045
Cer(d18:1/20:0)	C07AB	Ceramides	BETA BLOCKING AGENTS, SELECTIVE	7.85784	FALSE	23.3045
Cer(d18:1/20:0)	C08CA	Ceramides	DIHYDROPYRIDINE DERIVATIVES	9.35846	FALSE	23.3045
Cer(d18:1/20:0)	C08D	Ceramides	SELECTIVE CALCIUM CHANNEL BLOCKERS WITH DIRECT CARDIAC EFFECTS	7.52995	FALSE	23.3045
Cer(d18:1/20:0)	C09AA	Ceramides	ACE INHIBITORS, PLAIN	6.50645	FALSE	23.3045
Cer(d18:1/20:0)	C09B	Ceramides	ACE INHIBITORS, COMBINATIONS	8.2485	FALSE	23.3045
Cer(d18:1/20:0)	C09CA	Ceramides	ANGIOTENSIN II RECEPTOR BLOCKERS (ARBS), PLAIN	5.04767	FALSE	23.3045
Cer(d18:1/20:0)	C10AA	Ceramides	HMG COA REDUCTASE INHIBITORS	14.8488	FALSE	23.3045
Cer(d18:1/20:0)	C10AB	Ceramides	FIBRATES	9.23061	FALSE	23.3045
Cer(d18:1/20:0)	C10AD	Ceramides	NICOTINIC ACID AND DERIVATIVES	8.04468	FALSE	23.3045
Cer(d18:1/20:0)	C10AX	Ceramides	OTHER LIPID MODIFYING AGENTS	8.29757	FALSE	23.3045
Cer(d18:1/20:0)	C10AX06	Ceramides	OMEGA-3-TRIGLYCERIDES INCL. OTHER ESTERS AND ACIDS	8.31841	FALSE	23.3045
Cer(d18:1/20:0)	C10BA02	Ceramides	SIMVASTATIN AND EZETIMIBE	5.52452	FALSE	23.3045
Cer(d18:1/20:0)	D	Ceramides	DERMATOLOGICALS	6.61005	FALSE	23.3045
Cer(d18:1/20:0)	D07A	Ceramides	CORTICOSTEROIDS, PLAIN	7.09554	FALSE	23.3045
Cer(d18:1/20:0)	G03	Ceramides	SEX HORMONES AND MODULATORS OF THE GENITAL SYSTEM	4.21767	FALSE	23.3045
Cer(d18:1/20:0)	G03BA	Ceramides	3-OXOANDROSTEN (4) DERIVATIVES	1.79041	FALSE	23.3045
Cer(d18:1/20:0)	G03C	Ceramides	ESTROGENS	5.44036	FALSE	23.3045
Cer(d18:1/20:0)	G03CA	Ceramides	NATURAL AND SEMISYNTHETIC ESTROGENS, PLAIN	4.21658	FALSE	23.3045
Cer(d18:1/20:0)	G03DA	Ceramides	PREGNEN (4) DERIVATIVES	6.92493	FALSE	23.3045
Cer(d18:1/20:0)	G04BD	Ceramides	DRUGS FOR URINARY FREQUENCY AND INCONTINENCE	3.0534	FALSE	23.3045
Cer(d18:1/20:0)	G04BE	Ceramides	DRUGS USED IN ERECTILE DYSFUNCTION	13.0839	FALSE	23.3045
Cer(d18:1/20:0)	G04CA	Ceramides	ALPHA-ADRENORECEPTOR ANTAGONISTS	10.5209	FALSE	23.3045
Cer(d18:1/20:0)	G04CB	Ceramides	TESTOSTERONE-5-ALPHA REDUCTASE INHIBITORS	5.17135	FALSE	23.3045
Cer(d18:1/20:0)	G04CX02	Ceramides	SABALIS SERRULATAE FRUCTUS	2.35416	FALSE	23.3045
Cer(d18:1/20:0)	H	Ceramides	SYSTEMIC HORMONAL PREPARATIONS, EXCL. SEX HORMONES AND INSULINS	3.21058	FALSE	23.3045
Cer(d18:1/20:0)	H03AA	Ceramides	THYROID HORMONES	8.98646	FALSE	23.3045
Cer(d18:1/20:0)	J01	Ceramides	ANTIBACTERIALS FOR SYSTEMIC USE	3.52071	FALSE	23.3045
Cer(d18:1/20:0)	L	Ceramides	ANTINEOPLASTIC AND IMMUNOMODULATING AGENTS	6.40182	FALSE	23.3045
Cer(d18:1/20:0)	M	Ceramides	MUSCULO-SKELETAL SYSTEM	7.00829	FALSE	23.3045
Cer(d18:1/20:0)	M01AB	Ceramides	ACETIC ACID DERIVATIVES AND RELATED SUBSTANCES	3.82839	FALSE	23.3045
Cer(d18:1/20:0)	M01AC	Ceramides	OXICAMS	9.01953	FALSE	23.3045
Cer(d18:1/20:0)	M01AE	Ceramides	PROPIONIC ACID DERIVATIVES	5.38845	FALSE	23.3045
Cer(d18:1/20:0)	M01AE01	Ceramides	IBUPROFEN	6.98066	FALSE	23.3045
Cer(d18:1/20:0)	M01AH	Ceramides	COXIBS	4.56989	FALSE	23.3045
Cer(d18:1/20:0)	M01AX	Ceramides	OTHER ANTIINFLAMMATORY AND ANTIRHEUMATIC AGENTS, NON-STEROIDS	11.7369	FALSE	23.3045
Cer(d18:1/20:0)	M04A	Ceramides	ANTIGOUT PREPARATIONS	5.3831	FALSE	23.3045
Cer(d18:1/20:0)	M05BA	Ceramides	BISPHOSPHONATES	15.6818	FALSE	23.3045
Cer(d18:1/20:0)	N	Ceramides	NERVOUS SYSTEM	5.60716	FALSE	23.3045
Cer(d18:1/20:0)	N02	Ceramides	ANALGESICS	4.03012	FALSE	23.3045
Cer(d18:1/20:0)	N02BA	Ceramides	SALICYLIC ACID AND DERIVATIVES	9.28622	FALSE	23.3045
Cer(d18:1/20:0)	N02BE	Ceramides	ANILIDES	10.6754	FALSE	23.3045
Cer(d18:1/20:0)	N03AX	Ceramides	OTHER ANTIEPILEPTICS	4.94081	FALSE	23.3045
Cer(d18:1/20:0)	N05BA	Ceramides	BENZODIAZEPINE DERIVATIVES	3.23068	FALSE	23.3045
Cer(d18:1/20:0)	N05CF	Ceramides	BENZODIAZEPINE RELATED DRUGS	3.10893	FALSE	23.3045
Cer(d18:1/20:0)	N05CH	Ceramides	MELATONIN RECEPTOR AGONISTS	3.06417	FALSE	23.3045
Cer(d18:1/20:0)	N06	Ceramides	PSYCHOANALEPTICS	4.69206	FALSE	23.3045
Cer(d18:1/20:0)	N06AB	Ceramides	SELECTIVE SEROTONIN REUPTAKE INHIBITORS	13.7811	FALSE	23.3045
Cer(d18:1/20:0)	N06AX	Ceramides	OTHER ANTIDEPRESSANTS	8.98866	FALSE	23.3045
Cer(d18:1/20:0)	R	Ceramides	RESPIRATORY SYSTEM	5.91998	FALSE	23.3045
Cer(d18:1/20:0)	R01	Ceramides	NASAL PREPARATIONS	5.57888	FALSE	23.3045
Cer(d18:1/20:0)	R01AD	Ceramides	CORTICOSTEROIDS	7.18372	FALSE	23.3045
Cer(d18:1/20:0)	R03A	Ceramides	ADRENERGICS, INHALANTS	4.31991	FALSE	23.3045
Cer(d18:1/20:0)	R03CC	Ceramides	SELECTIVE BETA-2-ADRENORECEPTOR AGONISTS	7.51207	FALSE	23.3045
Cer(d18:1/20:0)	R03DC	Ceramides	LEUKOTRIENE RECEPTOR ANTAGONISTS	3.5552	FALSE	23.3045
Cer(d18:1/20:0)	R06A	Ceramides	ANTIHISTAMINES FOR SYSTEMIC USE	2.73236	FALSE	23.3045
Cer(d18:1/20:0)	R06AE	Ceramides	PIPERAZINE DERIVATIVES	4.29204	FALSE	23.3045
Cer(d18:1/20:0)	R06AX	Ceramides	OTHER ANTIHISTAMINES FOR SYSTEMIC USE	8.65495	FALSE	23.3045
Cer(d18:1/20:0)	S01	Ceramides	OPHTHALMOLOGICALS	5.29822	FALSE	23.3045
Cer(d18:1/20:0)	S01ED	Ceramides	BETA BLOCKING AGENTS	7.94494	FALSE	23.3045
Cer(d18:1/20:0)	S01EE	Ceramides	PROSTAGLANDIN ANALOGUES	6.18883	FALSE	23.3045
Cer(d18:1/20:0)	S01XA	Ceramides	OTHER OPHTHALMOLOGICALS	4.92706	FALSE	23.3045
Cer(d18:1/22:0)	A	Ceramides	ALIMENTARY TRACT AND METABOLISM	4.92742	FALSE	23.3045
Cer(d18:1/22:0)	A02BA	Ceramides	H2-RECEPTOR ANTAGONISTS	5.89181	FALSE	23.3045
Cer(d18:1/22:0)	A02BC	Ceramides	PROTON PUMP INHIBITORS	10.4274	FALSE	23.3045
Cer(d18:1/22:0)	A06A	Ceramides	DRUGS FOR CONSTIPATION	5.88506	FALSE	23.3045
Cer(d18:1/22:0)	A06AA	Ceramides	SOFTENERS, EMOLLIENTS	6.87563	FALSE	23.3045
Cer(d18:1/22:0)	A06AC	Ceramides	BULK-FORMING LAXATIVES	3.73581	FALSE	23.3045
Cer(d18:1/22:0)	A06AC01	Ceramides	ISPAGHULA (PSYLLA SEEDS)	6.18796	FALSE	23.3045
Cer(d18:1/22:0)	A07	Ceramides	ANTIDIARRHEALS, INTESTINAL ANTIINFLAMMATORY/ANTIINFECTIVE AGENTS	4.07388	FALSE	23.3045
Cer(d18:1/22:0)	A10	Ceramides	DRUGS USED IN DIABETES	11.9077	FALSE	23.3045
Cer(d18:1/22:0)	A10BA	Ceramides	BIGUANIDES	9.63395	FALSE	23.3045
Cer(d18:1/22:0)	A10BB	Ceramides	SULFONYLUREAS	10.2221	FALSE	23.3045
Cer(d18:1/22:0)	A11	Ceramides	VITAMINS	6.25785	FALSE	23.3045
Cer(d18:1/22:0)	A11B	Ceramides	MULTIVITAMINS, PLAIN	7.99498	FALSE	23.3045
Cer(d18:1/22:0)	A11G	Ceramides	ASCORBIC ACID (VITAMIN C), INCL. COMBINATIONS	6.91938	FALSE	23.3045
Cer(d18:1/22:0)	A12	Ceramides	MINERALS	7.97618	FALSE	23.3045
Cer(d18:1/22:0)	A12BA	Ceramides	POTASSIUM	6.91716	FALSE	23.3045
Cer(d18:1/22:0)	A12CB	Ceramides	ZINC	4.19432	FALSE	23.3045
Cer(d18:1/22:0)	A12CE	Ceramides	SELENIUM	3.08002	FALSE	23.3045
Cer(d18:1/22:0)	B01AA	Ceramides	VITAMIN K ANTAGONISTS	2.77063	FALSE	23.3045
Cer(d18:1/22:0)	B01AC	Ceramides	PLATELET AGGREGATION INHIBITORS EXCL. HEPARIN	8.61921	FALSE	23.3045
Cer(d18:1/22:0)	B03A	Ceramides	IRON PREPARATIONS	3.96755	FALSE	23.3045
Cer(d18:1/22:0)	B03BA	Ceramides	VITAMIN B12 (CYANOCOBALAMIN AND ANALOGUES)	8.8879	FALSE	23.3045
Cer(d18:1/22:0)	B03BB	Ceramides	FOLIC ACID AND DERIVATIVES	7.80271	FALSE	23.3045
Cer(d18:1/22:0)	C	Ceramides	CARDIOVASCULAR SYSTEM	7.6449	FALSE	23.3045
Cer(d18:1/22:0)	C01	Ceramides	CARDIAC THERAPY	4.39708	FALSE	23.3045
Cer(d18:1/22:0)	C01DA	Ceramides	ORGANIC NITRATES	13.2417	FALSE	23.3045
Cer(d18:1/22:0)	C01EB	Ceramides	OTHER CARDIAC PREPARATIONS	5.67461	FALSE	23.3045
Cer(d18:1/22:0)	C02	Ceramides	ANTIHYPERTENSIVES	5.37341	FALSE	23.3045
Cer(d18:1/22:0)	C03	Ceramides	DIURETICS	4.98044	FALSE	23.3045
Cer(d18:1/22:0)	C03AA	Ceramides	THIAZIDES, PLAIN	7.5192	FALSE	23.3045
Cer(d18:1/22:0)	C03CA	Ceramides	SULFONAMIDES, PLAIN	6.21766	FALSE	23.3045
Cer(d18:1/22:0)	C03EA	Ceramides	LOW-CEILING DIURETICS AND POTASSIUM-SPARING AGENTS	3.70045	FALSE	23.3045
Cer(d18:1/22:0)	C07A	Ceramides	BETA BLOCKING AGENTS	12.3304	FALSE	23.3045
Cer(d18:1/22:0)	C07AB	Ceramides	BETA BLOCKING AGENTS, SELECTIVE	9.10327	FALSE	23.3045
Cer(d18:1/22:0)	C08CA	Ceramides	DIHYDROPYRIDINE DERIVATIVES	15.8774	FALSE	23.3045
Cer(d18:1/22:0)	C08D	Ceramides	SELECTIVE CALCIUM CHANNEL BLOCKERS WITH DIRECT CARDIAC EFFECTS	6.36785	FALSE	23.3045
Cer(d18:1/22:0)	C09AA	Ceramides	ACE INHIBITORS, PLAIN	9.88486	FALSE	23.3045
Cer(d18:1/22:0)	C09B	Ceramides	ACE INHIBITORS, COMBINATIONS	7.37247	FALSE	23.3045
Cer(d18:1/22:0)	C09CA	Ceramides	ANGIOTENSIN II RECEPTOR BLOCKERS (ARBS), PLAIN	11.4444	FALSE	23.3045
Cer(d18:1/22:0)	C10AA	Ceramides	HMG COA REDUCTASE INHIBITORS	43.3361	TRUE	23.3045
Cer(d18:1/22:0)	C10AB	Ceramides	FIBRATES	11.7901	FALSE	23.3045
Cer(d18:1/22:0)	C10AD	Ceramides	NICOTINIC ACID AND DERIVATIVES	9.56404	FALSE	23.3045
Cer(d18:1/22:0)	C10AX	Ceramides	OTHER LIPID MODIFYING AGENTS	8.826	FALSE	23.3045
Cer(d18:1/22:0)	C10AX06	Ceramides	OMEGA-3-TRIGLYCERIDES INCL. OTHER ESTERS AND ACIDS	8.22528	FALSE	23.3045
Cer(d18:1/22:0)	C10BA02	Ceramides	SIMVASTATIN AND EZETIMIBE	17.0977	FALSE	23.3045
Cer(d18:1/22:0)	D	Ceramides	DERMATOLOGICALS	5.35481	FALSE	23.3045
Cer(d18:1/22:0)	D07A	Ceramides	CORTICOSTEROIDS, PLAIN	5.50867	FALSE	23.3045
Cer(d18:1/22:0)	G03	Ceramides	SEX HORMONES AND MODULATORS OF THE GENITAL SYSTEM	3.42456	FALSE	23.3045
Cer(d18:1/22:0)	G03BA	Ceramides	3-OXOANDROSTEN (4) DERIVATIVES	2.02956	FALSE	23.3045
Cer(d18:1/22:0)	G03C	Ceramides	ESTROGENS	4.86729	FALSE	23.3045
Cer(d18:1/22:0)	G03CA	Ceramides	NATURAL AND SEMISYNTHETIC ESTROGENS, PLAIN	5.76395	FALSE	23.3045
Cer(d18:1/22:0)	G03DA	Ceramides	PREGNEN (4) DERIVATIVES	4.24156	FALSE	23.3045
Cer(d18:1/22:0)	G04BD	Ceramides	DRUGS FOR URINARY FREQUENCY AND INCONTINENCE	2.79474	FALSE	23.3045
Cer(d18:1/22:0)	G04BE	Ceramides	DRUGS USED IN ERECTILE DYSFUNCTION	8.29522	FALSE	23.3045
Cer(d18:1/22:0)	G04CA	Ceramides	ALPHA-ADRENORECEPTOR ANTAGONISTS	9.05234	FALSE	23.3045
Cer(d18:1/22:0)	G04CB	Ceramides	TESTOSTERONE-5-ALPHA REDUCTASE INHIBITORS	4.26143	FALSE	23.3045
Cer(d18:1/22:0)	G04CX02	Ceramides	SABALIS SERRULATAE FRUCTUS	1.21787	FALSE	23.3045
Cer(d18:1/22:0)	H	Ceramides	SYSTEMIC HORMONAL PREPARATIONS, EXCL. SEX HORMONES AND INSULINS	4.27973	FALSE	23.3045
Cer(d18:1/22:0)	H03AA	Ceramides	THYROID HORMONES	7.53963	FALSE	23.3045
Cer(d18:1/22:0)	J01	Ceramides	ANTIBACTERIALS FOR SYSTEMIC USE	4.49649	FALSE	23.3045
Cer(d18:1/22:0)	L	Ceramides	ANTINEOPLASTIC AND IMMUNOMODULATING AGENTS	4.8258	FALSE	23.3045
Cer(d18:1/22:0)	M	Ceramides	MUSCULO-SKELETAL SYSTEM	7.03177	FALSE	23.3045
Cer(d18:1/22:0)	M01AB	Ceramides	ACETIC ACID DERIVATIVES AND RELATED SUBSTANCES	2.53228	FALSE	23.3045
Cer(d18:1/22:0)	M01AC	Ceramides	OXICAMS	5.20427	FALSE	23.3045
Cer(d18:1/22:0)	M01AE	Ceramides	PROPIONIC ACID DERIVATIVES	5.05774	FALSE	23.3045
Cer(d18:1/22:0)	M01AE01	Ceramides	IBUPROFEN	5.2922	FALSE	23.3045
Cer(d18:1/22:0)	M01AH	Ceramides	COXIBS	5.69225	FALSE	23.3045
Cer(d18:1/22:0)	M01AX	Ceramides	OTHER ANTIINFLAMMATORY AND ANTIRHEUMATIC AGENTS, NON-STEROIDS	7.07634	FALSE	23.3045
Cer(d18:1/22:0)	M04A	Ceramides	ANTIGOUT PREPARATIONS	3.48408	FALSE	23.3045
Cer(d18:1/22:0)	M05BA	Ceramides	BISPHOSPHONATES	9.09109	FALSE	23.3045
Cer(d18:1/22:0)	N	Ceramides	NERVOUS SYSTEM	3.47158	FALSE	23.3045
Cer(d18:1/22:0)	N02	Ceramides	ANALGESICS	8.71306	FALSE	23.3045
Cer(d18:1/22:0)	N02BA	Ceramides	SALICYLIC ACID AND DERIVATIVES	13.4728	FALSE	23.3045
Cer(d18:1/22:0)	N02BE	Ceramides	ANILIDES	5.84326	FALSE	23.3045
Cer(d18:1/22:0)	N03AX	Ceramides	OTHER ANTIEPILEPTICS	5.55012	FALSE	23.3045
Cer(d18:1/22:0)	N05BA	Ceramides	BENZODIAZEPINE DERIVATIVES	2.5501	FALSE	23.3045
Cer(d18:1/22:0)	N05CF	Ceramides	BENZODIAZEPINE RELATED DRUGS	3.04772	FALSE	23.3045
Cer(d18:1/22:0)	N05CH	Ceramides	MELATONIN RECEPTOR AGONISTS	3.53435	FALSE	23.3045
Cer(d18:1/22:0)	N06	Ceramides	PSYCHOANALEPTICS	3.72867	FALSE	23.3045
Cer(d18:1/22:0)	N06AB	Ceramides	SELECTIVE SEROTONIN REUPTAKE INHIBITORS	8.40155	FALSE	23.3045
Cer(d18:1/22:0)	N06AX	Ceramides	OTHER ANTIDEPRESSANTS	6.28186	FALSE	23.3045
Cer(d18:1/22:0)	R	Ceramides	RESPIRATORY SYSTEM	5.22024	FALSE	23.3045
Cer(d18:1/22:0)	R01	Ceramides	NASAL PREPARATIONS	4.95502	FALSE	23.3045
Cer(d18:1/22:0)	R01AD	Ceramides	CORTICOSTEROIDS	5.47555	FALSE	23.3045
Cer(d18:1/22:0)	R03A	Ceramides	ADRENERGICS, INHALANTS	2.94874	FALSE	23.3045
Cer(d18:1/22:0)	R03CC	Ceramides	SELECTIVE BETA-2-ADRENORECEPTOR AGONISTS	4.78815	FALSE	23.3045
Cer(d18:1/22:0)	R03DC	Ceramides	LEUKOTRIENE RECEPTOR ANTAGONISTS	3.32659	FALSE	23.3045
Cer(d18:1/22:0)	R06A	Ceramides	ANTIHISTAMINES FOR SYSTEMIC USE	4.26616	FALSE	23.3045
Cer(d18:1/22:0)	R06AE	Ceramides	PIPERAZINE DERIVATIVES	6.37052	FALSE	23.3045
Cer(d18:1/22:0)	R06AX	Ceramides	OTHER ANTIHISTAMINES FOR SYSTEMIC USE	9.60235	FALSE	23.3045
Cer(d18:1/22:0)	S01	Ceramides	OPHTHALMOLOGICALS	4.45566	FALSE	23.3045
Cer(d18:1/22:0)	S01ED	Ceramides	BETA BLOCKING AGENTS	5.7911	FALSE	23.3045
Cer(d18:1/22:0)	S01EE	Ceramides	PROSTAGLANDIN ANALOGUES	6.86075	FALSE	23.3045
Cer(d18:1/22:0)	S01XA	Ceramides	OTHER OPHTHALMOLOGICALS	2.55102	FALSE	23.3045
Cer(d18:1/23:0)	A	Ceramides	ALIMENTARY TRACT AND METABOLISM	6.46007	FALSE	23.3045
Cer(d18:1/23:0)	A02BA	Ceramides	H2-RECEPTOR ANTAGONISTS	6.00671	FALSE	23.3045
Cer(d18:1/23:0)	A02BC	Ceramides	PROTON PUMP INHIBITORS	8.88845	FALSE	23.3045
Cer(d18:1/23:0)	A06A	Ceramides	DRUGS FOR CONSTIPATION	6.90497	FALSE	23.3045
Cer(d18:1/23:0)	A06AA	Ceramides	SOFTENERS, EMOLLIENTS	6.01944	FALSE	23.3045
Cer(d18:1/23:0)	A06AC	Ceramides	BULK-FORMING LAXATIVES	5.1095	FALSE	23.3045
Cer(d18:1/23:0)	A06AC01	Ceramides	ISPAGHULA (PSYLLA SEEDS)	5.98813	FALSE	23.3045
Cer(d18:1/23:0)	A07	Ceramides	ANTIDIARRHEALS, INTESTINAL ANTIINFLAMMATORY/ANTIINFECTIVE AGENTS	4.78544	FALSE	23.3045
Cer(d18:1/23:0)	A10	Ceramides	DRUGS USED IN DIABETES	11.7374	FALSE	23.3045
Cer(d18:1/23:0)	A10BA	Ceramides	BIGUANIDES	7.41484	FALSE	23.3045
Cer(d18:1/23:0)	A10BB	Ceramides	SULFONYLUREAS	12.5549	FALSE	23.3045
Cer(d18:1/23:0)	A11	Ceramides	VITAMINS	6.54089	FALSE	23.3045
Cer(d18:1/23:0)	A11B	Ceramides	MULTIVITAMINS, PLAIN	8.62155	FALSE	23.3045
Cer(d18:1/23:0)	A11G	Ceramides	ASCORBIC ACID (VITAMIN C), INCL. COMBINATIONS	8.07248	FALSE	23.3045
Cer(d18:1/23:0)	A12	Ceramides	MINERALS	8.09273	FALSE	23.3045
Cer(d18:1/23:0)	A12BA	Ceramides	POTASSIUM	6.92175	FALSE	23.3045
Cer(d18:1/23:0)	A12CB	Ceramides	ZINC	5.52153	FALSE	23.3045
Cer(d18:1/23:0)	A12CE	Ceramides	SELENIUM	4.85967	FALSE	23.3045
Cer(d18:1/23:0)	B01AA	Ceramides	VITAMIN K ANTAGONISTS	2.13142	FALSE	23.3045
Cer(d18:1/23:0)	B01AC	Ceramides	PLATELET AGGREGATION INHIBITORS EXCL. HEPARIN	13.4228	FALSE	23.3045
Cer(d18:1/23:0)	B03A	Ceramides	IRON PREPARATIONS	3.49337	FALSE	23.3045
Cer(d18:1/23:0)	B03BA	Ceramides	VITAMIN B12 (CYANOCOBALAMIN AND ANALOGUES)	13.5685	FALSE	23.3045
Cer(d18:1/23:0)	B03BB	Ceramides	FOLIC ACID AND DERIVATIVES	8.99457	FALSE	23.3045
Cer(d18:1/23:0)	C	Ceramides	CARDIOVASCULAR SYSTEM	7.67739	FALSE	23.3045
Cer(d18:1/23:0)	C01	Ceramides	CARDIAC THERAPY	4.69655	FALSE	23.3045
Cer(d18:1/23:0)	C01DA	Ceramides	ORGANIC NITRATES	13.3492	FALSE	23.3045
Cer(d18:1/23:0)	C01EB	Ceramides	OTHER CARDIAC PREPARATIONS	5.43641	FALSE	23.3045
Cer(d18:1/23:0)	C02	Ceramides	ANTIHYPERTENSIVES	5.72543	FALSE	23.3045
Cer(d18:1/23:0)	C03	Ceramides	DIURETICS	3.51069	FALSE	23.3045
Cer(d18:1/23:0)	C03AA	Ceramides	THIAZIDES, PLAIN	9.71963	FALSE	23.3045
Cer(d18:1/23:0)	C03CA	Ceramides	SULFONAMIDES, PLAIN	6.13157	FALSE	23.3045
Cer(d18:1/23:0)	C03EA	Ceramides	LOW-CEILING DIURETICS AND POTASSIUM-SPARING AGENTS	3.87452	FALSE	23.3045
Cer(d18:1/23:0)	C07A	Ceramides	BETA BLOCKING AGENTS	9.42526	FALSE	23.3045
Cer(d18:1/23:0)	C07AB	Ceramides	BETA BLOCKING AGENTS, SELECTIVE	11.0331	FALSE	23.3045
Cer(d18:1/23:0)	C08CA	Ceramides	DIHYDROPYRIDINE DERIVATIVES	17.8112	FALSE	23.3045
Cer(d18:1/23:0)	C08D	Ceramides	SELECTIVE CALCIUM CHANNEL BLOCKERS WITH DIRECT CARDIAC EFFECTS	6.78643	FALSE	23.3045
Cer(d18:1/23:0)	C09AA	Ceramides	ACE INHIBITORS, PLAIN	10.9778	FALSE	23.3045
Cer(d18:1/23:0)	C09B	Ceramides	ACE INHIBITORS, COMBINATIONS	8.97369	FALSE	23.3045
Cer(d18:1/23:0)	C09CA	Ceramides	ANGIOTENSIN II RECEPTOR BLOCKERS (ARBS), PLAIN	7.95799	FALSE	23.3045
Cer(d18:1/23:0)	C10AA	Ceramides	HMG COA REDUCTASE INHIBITORS	33.8685	TRUE	23.3045
Cer(d18:1/23:0)	C10AB	Ceramides	FIBRATES	14.127	FALSE	23.3045
Cer(d18:1/23:0)	C10AD	Ceramides	NICOTINIC ACID AND DERIVATIVES	12.1752	FALSE	23.3045
Cer(d18:1/23:0)	C10AX	Ceramides	OTHER LIPID MODIFYING AGENTS	7.35786	FALSE	23.3045
Cer(d18:1/23:0)	C10AX06	Ceramides	OMEGA-3-TRIGLYCERIDES INCL. OTHER ESTERS AND ACIDS	10.7256	FALSE	23.3045
Cer(d18:1/23:0)	C10BA02	Ceramides	SIMVASTATIN AND EZETIMIBE	20.1314	FALSE	23.3045
Cer(d18:1/23:0)	D	Ceramides	DERMATOLOGICALS	6.96246	FALSE	23.3045
Cer(d18:1/23:0)	D07A	Ceramides	CORTICOSTEROIDS, PLAIN	5.13017	FALSE	23.3045
Cer(d18:1/23:0)	G03	Ceramides	SEX HORMONES AND MODULATORS OF THE GENITAL SYSTEM	2.64699	FALSE	23.3045
Cer(d18:1/23:0)	G03BA	Ceramides	3-OXOANDROSTEN (4) DERIVATIVES	4.52027	FALSE	23.3045
Cer(d18:1/23:0)	G03C	Ceramides	ESTROGENS	2.53654	FALSE	23.3045
Cer(d18:1/23:0)	G03CA	Ceramides	NATURAL AND SEMISYNTHETIC ESTROGENS, PLAIN	3.11701	FALSE	23.3045
Cer(d18:1/23:0)	G03DA	Ceramides	PREGNEN (4) DERIVATIVES	8.77633	FALSE	23.3045
Cer(d18:1/23:0)	G04BD	Ceramides	DRUGS FOR URINARY FREQUENCY AND INCONTINENCE	3.64578	FALSE	23.3045
Cer(d18:1/23:0)	G04BE	Ceramides	DRUGS USED IN ERECTILE DYSFUNCTION	16.2502	FALSE	23.3045
Cer(d18:1/23:0)	G04CA	Ceramides	ALPHA-ADRENORECEPTOR ANTAGONISTS	13.2004	FALSE	23.3045
Cer(d18:1/23:0)	G04CB	Ceramides	TESTOSTERONE-5-ALPHA REDUCTASE INHIBITORS	7.52042	FALSE	23.3045
Cer(d18:1/23:0)	G04CX02	Ceramides	SABALIS SERRULATAE FRUCTUS	4.23124	FALSE	23.3045
Cer(d18:1/23:0)	H	Ceramides	SYSTEMIC HORMONAL PREPARATIONS, EXCL. SEX HORMONES AND INSULINS	3.12627	FALSE	23.3045
Cer(d18:1/23:0)	H03AA	Ceramides	THYROID HORMONES	9.09678	FALSE	23.3045
Cer(d18:1/23:0)	J01	Ceramides	ANTIBACTERIALS FOR SYSTEMIC USE	4.15537	FALSE	23.3045
Cer(d18:1/23:0)	L	Ceramides	ANTINEOPLASTIC AND IMMUNOMODULATING AGENTS	5.42732	FALSE	23.3045
Cer(d18:1/23:0)	M	Ceramides	MUSCULO-SKELETAL SYSTEM	4.83691	FALSE	23.3045
Cer(d18:1/23:0)	M01AB	Ceramides	ACETIC ACID DERIVATIVES AND RELATED SUBSTANCES	3.0606	FALSE	23.3045
Cer(d18:1/23:0)	M01AC	Ceramides	OXICAMS	9.24947	FALSE	23.3045
Cer(d18:1/23:0)	M01AE	Ceramides	PROPIONIC ACID DERIVATIVES	5.49731	FALSE	23.3045
Cer(d18:1/23:0)	M01AE01	Ceramides	IBUPROFEN	5.21435	FALSE	23.3045
Cer(d18:1/23:0)	M01AH	Ceramides	COXIBS	5.98969	FALSE	23.3045
Cer(d18:1/23:0)	M01AX	Ceramides	OTHER ANTIINFLAMMATORY AND ANTIRHEUMATIC AGENTS, NON-STEROIDS	12.2802	FALSE	23.3045
Cer(d18:1/23:0)	M04A	Ceramides	ANTIGOUT PREPARATIONS	5.46693	FALSE	23.3045
Cer(d18:1/23:0)	M05BA	Ceramides	BISPHOSPHONATES	10.4452	FALSE	23.3045
Cer(d18:1/23:0)	N	Ceramides	NERVOUS SYSTEM	4.73498	FALSE	23.3045
Cer(d18:1/23:0)	N02	Ceramides	ANALGESICS	7.68016	FALSE	23.3045
Cer(d18:1/23:0)	N02BA	Ceramides	SALICYLIC ACID AND DERIVATIVES	15.417	FALSE	23.3045
Cer(d18:1/23:0)	N02BE	Ceramides	ANILIDES	7.00895	FALSE	23.3045
Cer(d18:1/23:0)	N03AX	Ceramides	OTHER ANTIEPILEPTICS	4.50265	FALSE	23.3045
Cer(d18:1/23:0)	N05BA	Ceramides	BENZODIAZEPINE DERIVATIVES	2.88685	FALSE	23.3045
Cer(d18:1/23:0)	N05CF	Ceramides	BENZODIAZEPINE RELATED DRUGS	3.59928	FALSE	23.3045
Cer(d18:1/23:0)	N05CH	Ceramides	MELATONIN RECEPTOR AGONISTS	1.96135	FALSE	23.3045
Cer(d18:1/23:0)	N06	Ceramides	PSYCHOANALEPTICS	2.25571	FALSE	23.3045
Cer(d18:1/23:0)	N06AB	Ceramides	SELECTIVE SEROTONIN REUPTAKE INHIBITORS	9.70238	FALSE	23.3045
Cer(d18:1/23:0)	N06AX	Ceramides	OTHER ANTIDEPRESSANTS	4.97921	FALSE	23.3045
Cer(d18:1/23:0)	R	Ceramides	RESPIRATORY SYSTEM	6.89432	FALSE	23.3045
Cer(d18:1/23:0)	R01	Ceramides	NASAL PREPARATIONS	6.63837	FALSE	23.3045
Cer(d18:1/23:0)	R01AD	Ceramides	CORTICOSTEROIDS	6.5695	FALSE	23.3045
Cer(d18:1/23:0)	R03A	Ceramides	ADRENERGICS, INHALANTS	2.79295	FALSE	23.3045
Cer(d18:1/23:0)	R03CC	Ceramides	SELECTIVE BETA-2-ADRENORECEPTOR AGONISTS	6.07251	FALSE	23.3045
Cer(d18:1/23:0)	R03DC	Ceramides	LEUKOTRIENE RECEPTOR ANTAGONISTS	2.36561	FALSE	23.3045
Cer(d18:1/23:0)	R06A	Ceramides	ANTIHISTAMINES FOR SYSTEMIC USE	5.67784	FALSE	23.3045
Cer(d18:1/23:0)	R06AE	Ceramides	PIPERAZINE DERIVATIVES	5.45907	FALSE	23.3045
Cer(d18:1/23:0)	R06AX	Ceramides	OTHER ANTIHISTAMINES FOR SYSTEMIC USE	10.5069	FALSE	23.3045
Cer(d18:1/23:0)	S01	Ceramides	OPHTHALMOLOGICALS	3.72684	FALSE	23.3045
Cer(d18:1/23:0)	S01ED	Ceramides	BETA BLOCKING AGENTS	6.20369	FALSE	23.3045
Cer(d18:1/23:0)	S01EE	Ceramides	PROSTAGLANDIN ANALOGUES	6.79966	FALSE	23.3045
Cer(d18:1/23:0)	S01XA	Ceramides	OTHER OPHTHALMOLOGICALS	3.58045	FALSE	23.3045
Cer(d18:1/24:0)	A	Ceramides	ALIMENTARY TRACT AND METABOLISM	5.41322	FALSE	23.3045
Cer(d18:1/24:0)	A02BA	Ceramides	H2-RECEPTOR ANTAGONISTS	5.06592	FALSE	23.3045
Cer(d18:1/24:0)	A02BC	Ceramides	PROTON PUMP INHIBITORS	9.04054	FALSE	23.3045
Cer(d18:1/24:0)	A06A	Ceramides	DRUGS FOR CONSTIPATION	6.83672	FALSE	23.3045
Cer(d18:1/24:0)	A06AA	Ceramides	SOFTENERS, EMOLLIENTS	6.00646	FALSE	23.3045
Cer(d18:1/24:0)	A06AC	Ceramides	BULK-FORMING LAXATIVES	2.72838	FALSE	23.3045
Cer(d18:1/24:0)	A06AC01	Ceramides	ISPAGHULA (PSYLLA SEEDS)	5.12085	FALSE	23.3045
Cer(d18:1/24:0)	A07	Ceramides	ANTIDIARRHEALS, INTESTINAL ANTIINFLAMMATORY/ANTIINFECTIVE AGENTS	7.97267	FALSE	23.3045
Cer(d18:1/24:0)	A10	Ceramides	DRUGS USED IN DIABETES	12.5592	FALSE	23.3045
Cer(d18:1/24:0)	A10BA	Ceramides	BIGUANIDES	8.25852	FALSE	23.3045
Cer(d18:1/24:0)	A10BB	Ceramides	SULFONYLUREAS	10.5227	FALSE	23.3045
Cer(d18:1/24:0)	A11	Ceramides	VITAMINS	6.79569	FALSE	23.3045
Cer(d18:1/24:0)	A11B	Ceramides	MULTIVITAMINS, PLAIN	7.42366	FALSE	23.3045
Cer(d18:1/24:0)	A11G	Ceramides	ASCORBIC ACID (VITAMIN C), INCL. COMBINATIONS	9.28106	FALSE	23.3045
Cer(d18:1/24:0)	A12	Ceramides	MINERALS	7.99477	FALSE	23.3045
Cer(d18:1/24:0)	A12BA	Ceramides	POTASSIUM	7.46934	FALSE	23.3045
Cer(d18:1/24:0)	A12CB	Ceramides	ZINC	2.45302	FALSE	23.3045
Cer(d18:1/24:0)	A12CE	Ceramides	SELENIUM	2.89896	FALSE	23.3045
Cer(d18:1/24:0)	B01AA	Ceramides	VITAMIN K ANTAGONISTS	5.39132	FALSE	23.3045
Cer(d18:1/24:0)	B01AC	Ceramides	PLATELET AGGREGATION INHIBITORS EXCL. HEPARIN	7.22255	FALSE	23.3045
Cer(d18:1/24:0)	B03A	Ceramides	IRON PREPARATIONS	3.72358	FALSE	23.3045
Cer(d18:1/24:0)	B03BA	Ceramides	VITAMIN B12 (CYANOCOBALAMIN AND ANALOGUES)	8.16464	FALSE	23.3045
Cer(d18:1/24:0)	B03BB	Ceramides	FOLIC ACID AND DERIVATIVES	7.14625	FALSE	23.3045
Cer(d18:1/24:0)	C	Ceramides	CARDIOVASCULAR SYSTEM	8.83269	FALSE	23.3045
Cer(d18:1/24:0)	C01	Ceramides	CARDIAC THERAPY	2.91701	FALSE	23.3045
Cer(d18:1/24:0)	C01DA	Ceramides	ORGANIC NITRATES	19.0083	FALSE	23.3045
Cer(d18:1/24:0)	C01EB	Ceramides	OTHER CARDIAC PREPARATIONS	5.2362	FALSE	23.3045
Cer(d18:1/24:0)	C02	Ceramides	ANTIHYPERTENSIVES	7.959	FALSE	23.3045
Cer(d18:1/24:0)	C03	Ceramides	DIURETICS	5.75157	FALSE	23.3045
Cer(d18:1/24:0)	C03AA	Ceramides	THIAZIDES, PLAIN	7.9093	FALSE	23.3045
Cer(d18:1/24:0)	C03CA	Ceramides	SULFONAMIDES, PLAIN	5.64663	FALSE	23.3045
Cer(d18:1/24:0)	C03EA	Ceramides	LOW-CEILING DIURETICS AND POTASSIUM-SPARING AGENTS	3.72837	FALSE	23.3045
Cer(d18:1/24:0)	C07A	Ceramides	BETA BLOCKING AGENTS	11.5224	FALSE	23.3045
Cer(d18:1/24:0)	C07AB	Ceramides	BETA BLOCKING AGENTS, SELECTIVE	10.1466	FALSE	23.3045
Cer(d18:1/24:0)	C08CA	Ceramides	DIHYDROPYRIDINE DERIVATIVES	15.1107	FALSE	23.3045
Cer(d18:1/24:0)	C08D	Ceramides	SELECTIVE CALCIUM CHANNEL BLOCKERS WITH DIRECT CARDIAC EFFECTS	4.58846	FALSE	23.3045
Cer(d18:1/24:0)	C09AA	Ceramides	ACE INHIBITORS, PLAIN	10.304	FALSE	23.3045
Cer(d18:1/24:0)	C09B	Ceramides	ACE INHIBITORS, COMBINATIONS	5.39796	FALSE	23.3045
Cer(d18:1/24:0)	C09CA	Ceramides	ANGIOTENSIN II RECEPTOR BLOCKERS (ARBS), PLAIN	13.8152	FALSE	23.3045
Cer(d18:1/24:0)	C10AA	Ceramides	HMG COA REDUCTASE INHIBITORS	41.1272	TRUE	23.3045
Cer(d18:1/24:0)	C10AB	Ceramides	FIBRATES	15.6947	FALSE	23.3045
Cer(d18:1/24:0)	C10AD	Ceramides	NICOTINIC ACID AND DERIVATIVES	8.98723	FALSE	23.3045
Cer(d18:1/24:0)	C10AX	Ceramides	OTHER LIPID MODIFYING AGENTS	7.83912	FALSE	23.3045
Cer(d18:1/24:0)	C10AX06	Ceramides	OMEGA-3-TRIGLYCERIDES INCL. OTHER ESTERS AND ACIDS	8.95748	FALSE	23.3045
Cer(d18:1/24:0)	C10BA02	Ceramides	SIMVASTATIN AND EZETIMIBE	22.6991	FALSE	23.3045
Cer(d18:1/24:0)	D	Ceramides	DERMATOLOGICALS	5.01301	FALSE	23.3045
Cer(d18:1/24:0)	D07A	Ceramides	CORTICOSTEROIDS, PLAIN	6.86413	FALSE	23.3045
Cer(d18:1/24:0)	G03	Ceramides	SEX HORMONES AND MODULATORS OF THE GENITAL SYSTEM	4.58842	FALSE	23.3045
Cer(d18:1/24:0)	G03BA	Ceramides	3-OXOANDROSTEN (4) DERIVATIVES	2.37023	FALSE	23.3045
Cer(d18:1/24:0)	G03C	Ceramides	ESTROGENS	6.30772	FALSE	23.3045
Cer(d18:1/24:0)	G03CA	Ceramides	NATURAL AND SEMISYNTHETIC ESTROGENS, PLAIN	4.13033	FALSE	23.3045
Cer(d18:1/24:0)	G03DA	Ceramides	PREGNEN (4) DERIVATIVES	3.25994	FALSE	23.3045
Cer(d18:1/24:0)	G04BD	Ceramides	DRUGS FOR URINARY FREQUENCY AND INCONTINENCE	2.82896	FALSE	23.3045
Cer(d18:1/24:0)	G04BE	Ceramides	DRUGS USED IN ERECTILE DYSFUNCTION	6.21821	FALSE	23.3045
Cer(d18:1/24:0)	G04CA	Ceramides	ALPHA-ADRENORECEPTOR ANTAGONISTS	10.6572	FALSE	23.3045
Cer(d18:1/24:0)	G04CB	Ceramides	TESTOSTERONE-5-ALPHA REDUCTASE INHIBITORS	3.13185	FALSE	23.3045
Cer(d18:1/24:0)	G04CX02	Ceramides	SABALIS SERRULATAE FRUCTUS	1.96697	FALSE	23.3045
Cer(d18:1/24:0)	H	Ceramides	SYSTEMIC HORMONAL PREPARATIONS, EXCL. SEX HORMONES AND INSULINS	2.70468	FALSE	23.3045
Cer(d18:1/24:0)	H03AA	Ceramides	THYROID HORMONES	8.90278	FALSE	23.3045
Cer(d18:1/24:0)	J01	Ceramides	ANTIBACTERIALS FOR SYSTEMIC USE	4.92446	FALSE	23.3045
Cer(d18:1/24:0)	L	Ceramides	ANTINEOPLASTIC AND IMMUNOMODULATING AGENTS	2.20634	FALSE	23.3045
Cer(d18:1/24:0)	M	Ceramides	MUSCULO-SKELETAL SYSTEM	5.88376	FALSE	23.3045
Cer(d18:1/24:0)	M01AB	Ceramides	ACETIC ACID DERIVATIVES AND RELATED SUBSTANCES	2.7722	FALSE	23.3045
Cer(d18:1/24:0)	M01AC	Ceramides	OXICAMS	5.44144	FALSE	23.3045
Cer(d18:1/24:0)	M01AE	Ceramides	PROPIONIC ACID DERIVATIVES	5.13664	FALSE	23.3045
Cer(d18:1/24:0)	M01AE01	Ceramides	IBUPROFEN	5.26768	FALSE	23.3045
Cer(d18:1/24:0)	M01AH	Ceramides	COXIBS	5.16664	FALSE	23.3045
Cer(d18:1/24:0)	M01AX	Ceramides	OTHER ANTIINFLAMMATORY AND ANTIRHEUMATIC AGENTS, NON-STEROIDS	6.49287	FALSE	23.3045
Cer(d18:1/24:0)	M04A	Ceramides	ANTIGOUT PREPARATIONS	2.19178	FALSE	23.3045
Cer(d18:1/24:0)	M05BA	Ceramides	BISPHOSPHONATES	6.17031	FALSE	23.3045
Cer(d18:1/24:0)	N	Ceramides	NERVOUS SYSTEM	3.7151	FALSE	23.3045
Cer(d18:1/24:0)	N02	Ceramides	ANALGESICS	7.6179	FALSE	23.3045
Cer(d18:1/24:0)	N02BA	Ceramides	SALICYLIC ACID AND DERIVATIVES	13.5897	FALSE	23.3045
Cer(d18:1/24:0)	N02BE	Ceramides	ANILIDES	5.50366	FALSE	23.3045
Cer(d18:1/24:0)	N03AX	Ceramides	OTHER ANTIEPILEPTICS	6.77757	FALSE	23.3045
Cer(d18:1/24:0)	N05BA	Ceramides	BENZODIAZEPINE DERIVATIVES	3.17885	FALSE	23.3045
Cer(d18:1/24:0)	N05CF	Ceramides	BENZODIAZEPINE RELATED DRUGS	2.44641	FALSE	23.3045
Cer(d18:1/24:0)	N05CH	Ceramides	MELATONIN RECEPTOR AGONISTS	3.5057	FALSE	23.3045
Cer(d18:1/24:0)	N06	Ceramides	PSYCHOANALEPTICS	3.85197	FALSE	23.3045
Cer(d18:1/24:0)	N06AB	Ceramides	SELECTIVE SEROTONIN REUPTAKE INHIBITORS	7.01976	FALSE	23.3045
Cer(d18:1/24:0)	N06AX	Ceramides	OTHER ANTIDEPRESSANTS	5.16423	FALSE	23.3045
Cer(d18:1/24:0)	R	Ceramides	RESPIRATORY SYSTEM	6.17686	FALSE	23.3045
Cer(d18:1/24:0)	R01	Ceramides	NASAL PREPARATIONS	3.74798	FALSE	23.3045
Cer(d18:1/24:0)	R01AD	Ceramides	CORTICOSTEROIDS	7.12829	FALSE	23.3045
Cer(d18:1/24:0)	R03A	Ceramides	ADRENERGICS, INHALANTS	2.80804	FALSE	23.3045
Cer(d18:1/24:0)	R03CC	Ceramides	SELECTIVE BETA-2-ADRENORECEPTOR AGONISTS	4.92202	FALSE	23.3045
Cer(d18:1/24:0)	R03DC	Ceramides	LEUKOTRIENE RECEPTOR ANTAGONISTS	3.80831	FALSE	23.3045
Cer(d18:1/24:0)	R06A	Ceramides	ANTIHISTAMINES FOR SYSTEMIC USE	4.44027	FALSE	23.3045
Cer(d18:1/24:0)	R06AE	Ceramides	PIPERAZINE DERIVATIVES	4.98417	FALSE	23.3045
Cer(d18:1/24:0)	R06AX	Ceramides	OTHER ANTIHISTAMINES FOR SYSTEMIC USE	8.6758	FALSE	23.3045
Cer(d18:1/24:0)	S01	Ceramides	OPHTHALMOLOGICALS	5.39501	FALSE	23.3045
Cer(d18:1/24:0)	S01ED	Ceramides	BETA BLOCKING AGENTS	6.1461	FALSE	23.3045
Cer(d18:1/24:0)	S01EE	Ceramides	PROSTAGLANDIN ANALOGUES	5.8125	FALSE	23.3045
Cer(d18:1/24:0)	S01XA	Ceramides	OTHER OPHTHALMOLOGICALS	3.92441	FALSE	23.3045
Cer(d18:1/24:1)	A	Ceramides	ALIMENTARY TRACT AND METABOLISM	4.10256	FALSE	23.3045
Cer(d18:1/24:1)	A02BA	Ceramides	H2-RECEPTOR ANTAGONISTS	6.56988	FALSE	23.3045
Cer(d18:1/24:1)	A02BC	Ceramides	PROTON PUMP INHIBITORS	13.5364	FALSE	23.3045
Cer(d18:1/24:1)	A06A	Ceramides	DRUGS FOR CONSTIPATION	6.32956	FALSE	23.3045
Cer(d18:1/24:1)	A06AA	Ceramides	SOFTENERS, EMOLLIENTS	6.49744	FALSE	23.3045
Cer(d18:1/24:1)	A06AC	Ceramides	BULK-FORMING LAXATIVES	5.56127	FALSE	23.3045
Cer(d18:1/24:1)	A06AC01	Ceramides	ISPAGHULA (PSYLLA SEEDS)	5.14299	FALSE	23.3045
Cer(d18:1/24:1)	A07	Ceramides	ANTIDIARRHEALS, INTESTINAL ANTIINFLAMMATORY/ANTIINFECTIVE AGENTS	3.37711	FALSE	23.3045
Cer(d18:1/24:1)	A10	Ceramides	DRUGS USED IN DIABETES	12.1169	FALSE	23.3045
Cer(d18:1/24:1)	A10BA	Ceramides	BIGUANIDES	11.2514	FALSE	23.3045
Cer(d18:1/24:1)	A10BB	Ceramides	SULFONYLUREAS	11.1228	FALSE	23.3045
Cer(d18:1/24:1)	A11	Ceramides	VITAMINS	9.99332	FALSE	23.3045
Cer(d18:1/24:1)	A11B	Ceramides	MULTIVITAMINS, PLAIN	7.48022	FALSE	23.3045
Cer(d18:1/24:1)	A11G	Ceramides	ASCORBIC ACID (VITAMIN C), INCL. COMBINATIONS	7.46613	FALSE	23.3045
Cer(d18:1/24:1)	A12	Ceramides	MINERALS	7.62058	FALSE	23.3045
Cer(d18:1/24:1)	A12BA	Ceramides	POTASSIUM	7.27711	FALSE	23.3045
Cer(d18:1/24:1)	A12CB	Ceramides	ZINC	4.68545	FALSE	23.3045
Cer(d18:1/24:1)	A12CE	Ceramides	SELENIUM	3.35391	FALSE	23.3045
Cer(d18:1/24:1)	B01AA	Ceramides	VITAMIN K ANTAGONISTS	3.4311	FALSE	23.3045
Cer(d18:1/24:1)	B01AC	Ceramides	PLATELET AGGREGATION INHIBITORS EXCL. HEPARIN	15.4173	FALSE	23.3045
Cer(d18:1/24:1)	B03A	Ceramides	IRON PREPARATIONS	2.98928	FALSE	23.3045
Cer(d18:1/24:1)	B03BA	Ceramides	VITAMIN B12 (CYANOCOBALAMIN AND ANALOGUES)	6.99739	FALSE	23.3045
Cer(d18:1/24:1)	B03BB	Ceramides	FOLIC ACID AND DERIVATIVES	5.99633	FALSE	23.3045
Cer(d18:1/24:1)	C	Ceramides	CARDIOVASCULAR SYSTEM	4.21782	FALSE	23.3045
Cer(d18:1/24:1)	C01	Ceramides	CARDIAC THERAPY	2.66978	FALSE	23.3045
Cer(d18:1/24:1)	C01DA	Ceramides	ORGANIC NITRATES	7.47254	FALSE	23.3045
Cer(d18:1/24:1)	C01EB	Ceramides	OTHER CARDIAC PREPARATIONS	5.80206	FALSE	23.3045
Cer(d18:1/24:1)	C02	Ceramides	ANTIHYPERTENSIVES	8.11121	FALSE	23.3045
Cer(d18:1/24:1)	C03	Ceramides	DIURETICS	5.35663	FALSE	23.3045
Cer(d18:1/24:1)	C03AA	Ceramides	THIAZIDES, PLAIN	8.63668	FALSE	23.3045
Cer(d18:1/24:1)	C03CA	Ceramides	SULFONAMIDES, PLAIN	7.16542	FALSE	23.3045
Cer(d18:1/24:1)	C03EA	Ceramides	LOW-CEILING DIURETICS AND POTASSIUM-SPARING AGENTS	4.35161	FALSE	23.3045
Cer(d18:1/24:1)	C07A	Ceramides	BETA BLOCKING AGENTS	7.98954	FALSE	23.3045
Cer(d18:1/24:1)	C07AB	Ceramides	BETA BLOCKING AGENTS, SELECTIVE	6.94355	FALSE	23.3045
Cer(d18:1/24:1)	C08CA	Ceramides	DIHYDROPYRIDINE DERIVATIVES	8.37637	FALSE	23.3045
Cer(d18:1/24:1)	C08D	Ceramides	SELECTIVE CALCIUM CHANNEL BLOCKERS WITH DIRECT CARDIAC EFFECTS	5.01993	FALSE	23.3045
Cer(d18:1/24:1)	C09AA	Ceramides	ACE INHIBITORS, PLAIN	7.17916	FALSE	23.3045
Cer(d18:1/24:1)	C09B	Ceramides	ACE INHIBITORS, COMBINATIONS	4.24414	FALSE	23.3045
Cer(d18:1/24:1)	C09CA	Ceramides	ANGIOTENSIN II RECEPTOR BLOCKERS (ARBS), PLAIN	7.68741	FALSE	23.3045
Cer(d18:1/24:1)	C10AA	Ceramides	HMG COA REDUCTASE INHIBITORS	35.6593	TRUE	23.3045
Cer(d18:1/24:1)	C10AB	Ceramides	FIBRATES	10.1657	FALSE	23.3045
Cer(d18:1/24:1)	C10AD	Ceramides	NICOTINIC ACID AND DERIVATIVES	11.3183	FALSE	23.3045
Cer(d18:1/24:1)	C10AX	Ceramides	OTHER LIPID MODIFYING AGENTS	6.03672	FALSE	23.3045
Cer(d18:1/24:1)	C10AX06	Ceramides	OMEGA-3-TRIGLYCERIDES INCL. OTHER ESTERS AND ACIDS	8.83501	FALSE	23.3045
Cer(d18:1/24:1)	C10BA02	Ceramides	SIMVASTATIN AND EZETIMIBE	18.88	FALSE	23.3045
Cer(d18:1/24:1)	D	Ceramides	DERMATOLOGICALS	5.61259	FALSE	23.3045
Cer(d18:1/24:1)	D07A	Ceramides	CORTICOSTEROIDS, PLAIN	4.22617	FALSE	23.3045
Cer(d18:1/24:1)	G03	Ceramides	SEX HORMONES AND MODULATORS OF THE GENITAL SYSTEM	6.4477	FALSE	23.3045
Cer(d18:1/24:1)	G03BA	Ceramides	3-OXOANDROSTEN (4) DERIVATIVES	2.33099	FALSE	23.3045
Cer(d18:1/24:1)	G03C	Ceramides	ESTROGENS	4.6736	FALSE	23.3045
Cer(d18:1/24:1)	G03CA	Ceramides	NATURAL AND SEMISYNTHETIC ESTROGENS, PLAIN	2.62364	FALSE	23.3045
Cer(d18:1/24:1)	G03DA	Ceramides	PREGNEN (4) DERIVATIVES	4.83592	FALSE	23.3045
Cer(d18:1/24:1)	G04BD	Ceramides	DRUGS FOR URINARY FREQUENCY AND INCONTINENCE	5.1266	FALSE	23.3045
Cer(d18:1/24:1)	G04BE	Ceramides	DRUGS USED IN ERECTILE DYSFUNCTION	11.7876	FALSE	23.3045
Cer(d18:1/24:1)	G04CA	Ceramides	ALPHA-ADRENORECEPTOR ANTAGONISTS	10.1782	FALSE	23.3045
Cer(d18:1/24:1)	G04CB	Ceramides	TESTOSTERONE-5-ALPHA REDUCTASE INHIBITORS	6.07322	FALSE	23.3045
Cer(d18:1/24:1)	G04CX02	Ceramides	SABALIS SERRULATAE FRUCTUS	0.509793	FALSE	23.3045
Cer(d18:1/24:1)	H	Ceramides	SYSTEMIC HORMONAL PREPARATIONS, EXCL. SEX HORMONES AND INSULINS	3.96818	FALSE	23.3045
Cer(d18:1/24:1)	H03AA	Ceramides	THYROID HORMONES	9.41655	FALSE	23.3045
Cer(d18:1/24:1)	J01	Ceramides	ANTIBACTERIALS FOR SYSTEMIC USE	5.52265	FALSE	23.3045
Cer(d18:1/24:1)	L	Ceramides	ANTINEOPLASTIC AND IMMUNOMODULATING AGENTS	5.52056	FALSE	23.3045
Cer(d18:1/24:1)	M	Ceramides	MUSCULO-SKELETAL SYSTEM	4.50283	FALSE	23.3045
Cer(d18:1/24:1)	M01AB	Ceramides	ACETIC ACID DERIVATIVES AND RELATED SUBSTANCES	4.23244	FALSE	23.3045
Cer(d18:1/24:1)	M01AC	Ceramides	OXICAMS	8.70431	FALSE	23.3045
Cer(d18:1/24:1)	M01AE	Ceramides	PROPIONIC ACID DERIVATIVES	5.73396	FALSE	23.3045
Cer(d18:1/24:1)	M01AE01	Ceramides	IBUPROFEN	6.91441	FALSE	23.3045
Cer(d18:1/24:1)	M01AH	Ceramides	COXIBS	8.50295	FALSE	23.3045
Cer(d18:1/24:1)	M01AX	Ceramides	OTHER ANTIINFLAMMATORY AND ANTIRHEUMATIC AGENTS, NON-STEROIDS	13.8494	FALSE	23.3045
Cer(d18:1/24:1)	M04A	Ceramides	ANTIGOUT PREPARATIONS	3.37097	FALSE	23.3045
Cer(d18:1/24:1)	M05BA	Ceramides	BISPHOSPHONATES	13.2209	FALSE	23.3045
Cer(d18:1/24:1)	N	Ceramides	NERVOUS SYSTEM	5.30933	FALSE	23.3045
Cer(d18:1/24:1)	N02	Ceramides	ANALGESICS	4.91843	FALSE	23.3045
Cer(d18:1/24:1)	N02BA	Ceramides	SALICYLIC ACID AND DERIVATIVES	13.0336	FALSE	23.3045
Cer(d18:1/24:1)	N02BE	Ceramides	ANILIDES	6.19076	FALSE	23.3045
Cer(d18:1/24:1)	N03AX	Ceramides	OTHER ANTIEPILEPTICS	5.76131	FALSE	23.3045
Cer(d18:1/24:1)	N05BA	Ceramides	BENZODIAZEPINE DERIVATIVES	3.45685	FALSE	23.3045
Cer(d18:1/24:1)	N05CF	Ceramides	BENZODIAZEPINE RELATED DRUGS	4.40033	FALSE	23.3045
Cer(d18:1/24:1)	N05CH	Ceramides	MELATONIN RECEPTOR AGONISTS	2.74031	FALSE	23.3045
Cer(d18:1/24:1)	N06	Ceramides	PSYCHOANALEPTICS	1.89221	FALSE	23.3045
Cer(d18:1/24:1)	N06AB	Ceramides	SELECTIVE SEROTONIN REUPTAKE INHIBITORS	7.49887	FALSE	23.3045
Cer(d18:1/24:1)	N06AX	Ceramides	OTHER ANTIDEPRESSANTS	4.39717	FALSE	23.3045
Cer(d18:1/24:1)	R	Ceramides	RESPIRATORY SYSTEM	3.14018	FALSE	23.3045
Cer(d18:1/24:1)	R01	Ceramides	NASAL PREPARATIONS	4.96955	FALSE	23.3045
Cer(d18:1/24:1)	R01AD	Ceramides	CORTICOSTEROIDS	10.045	FALSE	23.3045
Cer(d18:1/24:1)	R03A	Ceramides	ADRENERGICS, INHALANTS	5.5016	FALSE	23.3045
Cer(d18:1/24:1)	R03CC	Ceramides	SELECTIVE BETA-2-ADRENORECEPTOR AGONISTS	8.68081	FALSE	23.3045
Cer(d18:1/24:1)	R03DC	Ceramides	LEUKOTRIENE RECEPTOR ANTAGONISTS	3.48459	FALSE	23.3045
Cer(d18:1/24:1)	R06A	Ceramides	ANTIHISTAMINES FOR SYSTEMIC USE	5.09414	FALSE	23.3045
Cer(d18:1/24:1)	R06AE	Ceramides	PIPERAZINE DERIVATIVES	7.9933	FALSE	23.3045
Cer(d18:1/24:1)	R06AX	Ceramides	OTHER ANTIHISTAMINES FOR SYSTEMIC USE	7.28764	FALSE	23.3045
Cer(d18:1/24:1)	S01	Ceramides	OPHTHALMOLOGICALS	5.49441	FALSE	23.3045
Cer(d18:1/24:1)	S01ED	Ceramides	BETA BLOCKING AGENTS	7.17738	FALSE	23.3045
Cer(d18:1/24:1)	S01EE	Ceramides	PROSTAGLANDIN ANALOGUES	6.88115	FALSE	23.3045
Cer(d18:1/24:1)	S01XA	Ceramides	OTHER OPHTHALMOLOGICALS	5.37238	FALSE	23.3045
Cer(d18:1/25:0)	A	Ceramides	ALIMENTARY TRACT AND METABOLISM	5.70493	FALSE	23.3045
Cer(d18:1/25:0)	A02BA	Ceramides	H2-RECEPTOR ANTAGONISTS	6.95238	FALSE	23.3045
Cer(d18:1/25:0)	A02BC	Ceramides	PROTON PUMP INHIBITORS	10.1631	FALSE	23.3045
Cer(d18:1/25:0)	A06A	Ceramides	DRUGS FOR CONSTIPATION	5.28542	FALSE	23.3045
Cer(d18:1/25:0)	A06AA	Ceramides	SOFTENERS, EMOLLIENTS	3.36302	FALSE	23.3045
Cer(d18:1/25:0)	A06AC	Ceramides	BULK-FORMING LAXATIVES	4.23119	FALSE	23.3045
Cer(d18:1/25:0)	A06AC01	Ceramides	ISPAGHULA (PSYLLA SEEDS)	5.05302	FALSE	23.3045
Cer(d18:1/25:0)	A07	Ceramides	ANTIDIARRHEALS, INTESTINAL ANTIINFLAMMATORY/ANTIINFECTIVE AGENTS	5.64613	FALSE	23.3045
Cer(d18:1/25:0)	A10	Ceramides	DRUGS USED IN DIABETES	13.9766	FALSE	23.3045
Cer(d18:1/25:0)	A10BA	Ceramides	BIGUANIDES	16.1618	FALSE	23.3045
Cer(d18:1/25:0)	A10BB	Ceramides	SULFONYLUREAS	14.1839	FALSE	23.3045
Cer(d18:1/25:0)	A11	Ceramides	VITAMINS	8.14143	FALSE	23.3045
Cer(d18:1/25:0)	A11B	Ceramides	MULTIVITAMINS, PLAIN	8.20773	FALSE	23.3045
Cer(d18:1/25:0)	A11G	Ceramides	ASCORBIC ACID (VITAMIN C), INCL. COMBINATIONS	7.74132	FALSE	23.3045
Cer(d18:1/25:0)	A12	Ceramides	MINERALS	8.1111	FALSE	23.3045
Cer(d18:1/25:0)	A12BA	Ceramides	POTASSIUM	6.68572	FALSE	23.3045
Cer(d18:1/25:0)	A12CB	Ceramides	ZINC	3.7547	FALSE	23.3045
Cer(d18:1/25:0)	A12CE	Ceramides	SELENIUM	5.59607	FALSE	23.3045
Cer(d18:1/25:0)	B01AA	Ceramides	VITAMIN K ANTAGONISTS	6.22948	FALSE	23.3045
Cer(d18:1/25:0)	B01AC	Ceramides	PLATELET AGGREGATION INHIBITORS EXCL. HEPARIN	16.2373	FALSE	23.3045
Cer(d18:1/25:0)	B03A	Ceramides	IRON PREPARATIONS	2.78415	FALSE	23.3045
Cer(d18:1/25:0)	B03BA	Ceramides	VITAMIN B12 (CYANOCOBALAMIN AND ANALOGUES)	10.3804	FALSE	23.3045
Cer(d18:1/25:0)	B03BB	Ceramides	FOLIC ACID AND DERIVATIVES	7.71532	FALSE	23.3045
Cer(d18:1/25:0)	C	Ceramides	CARDIOVASCULAR SYSTEM	4.41898	FALSE	23.3045
Cer(d18:1/25:0)	C01	Ceramides	CARDIAC THERAPY	3.99886	FALSE	23.3045
Cer(d18:1/25:0)	C01DA	Ceramides	ORGANIC NITRATES	10.2511	FALSE	23.3045
Cer(d18:1/25:0)	C01EB	Ceramides	OTHER CARDIAC PREPARATIONS	7.79917	FALSE	23.3045
Cer(d18:1/25:0)	C02	Ceramides	ANTIHYPERTENSIVES	10.1544	FALSE	23.3045
Cer(d18:1/25:0)	C03	Ceramides	DIURETICS	4.39442	FALSE	23.3045
Cer(d18:1/25:0)	C03AA	Ceramides	THIAZIDES, PLAIN	9.77181	FALSE	23.3045
Cer(d18:1/25:0)	C03CA	Ceramides	SULFONAMIDES, PLAIN	6.10838	FALSE	23.3045
Cer(d18:1/25:0)	C03EA	Ceramides	LOW-CEILING DIURETICS AND POTASSIUM-SPARING AGENTS	4.45156	FALSE	23.3045
Cer(d18:1/25:0)	C07A	Ceramides	BETA BLOCKING AGENTS	6.27317	FALSE	23.3045
Cer(d18:1/25:0)	C07AB	Ceramides	BETA BLOCKING AGENTS, SELECTIVE	11.3433	FALSE	23.3045
Cer(d18:1/25:0)	C08CA	Ceramides	DIHYDROPYRIDINE DERIVATIVES	9.08753	FALSE	23.3045
Cer(d18:1/25:0)	C08D	Ceramides	SELECTIVE CALCIUM CHANNEL BLOCKERS WITH DIRECT CARDIAC EFFECTS	7.84414	FALSE	23.3045
Cer(d18:1/25:0)	C09AA	Ceramides	ACE INHIBITORS, PLAIN	14.0467	FALSE	23.3045
Cer(d18:1/25:0)	C09B	Ceramides	ACE INHIBITORS, COMBINATIONS	6.96585	FALSE	23.3045
Cer(d18:1/25:0)	C09CA	Ceramides	ANGIOTENSIN II RECEPTOR BLOCKERS (ARBS), PLAIN	8.08927	FALSE	23.3045
Cer(d18:1/25:0)	C10AA	Ceramides	HMG COA REDUCTASE INHIBITORS	31.1999	TRUE	23.3045
Cer(d18:1/25:0)	C10AB	Ceramides	FIBRATES	17.0263	FALSE	23.3045
Cer(d18:1/25:0)	C10AD	Ceramides	NICOTINIC ACID AND DERIVATIVES	9.52584	FALSE	23.3045
Cer(d18:1/25:0)	C10AX	Ceramides	OTHER LIPID MODIFYING AGENTS	4.98545	FALSE	23.3045
Cer(d18:1/25:0)	C10AX06	Ceramides	OMEGA-3-TRIGLYCERIDES INCL. OTHER ESTERS AND ACIDS	10.4121	FALSE	23.3045
Cer(d18:1/25:0)	C10BA02	Ceramides	SIMVASTATIN AND EZETIMIBE	16.0514	FALSE	23.3045
Cer(d18:1/25:0)	D	Ceramides	DERMATOLOGICALS	6.75319	FALSE	23.3045
Cer(d18:1/25:0)	D07A	Ceramides	CORTICOSTEROIDS, PLAIN	6.86416	FALSE	23.3045
Cer(d18:1/25:0)	G03	Ceramides	SEX HORMONES AND MODULATORS OF THE GENITAL SYSTEM	7.29912	FALSE	23.3045
Cer(d18:1/25:0)	G03BA	Ceramides	3-OXOANDROSTEN (4) DERIVATIVES	4.99987	FALSE	23.3045
Cer(d18:1/25:0)	G03C	Ceramides	ESTROGENS	3.50771	FALSE	23.3045
Cer(d18:1/25:0)	G03CA	Ceramides	NATURAL AND SEMISYNTHETIC ESTROGENS, PLAIN	4.40584	FALSE	23.3045
Cer(d18:1/25:0)	G03DA	Ceramides	PREGNEN (4) DERIVATIVES	7.61929	FALSE	23.3045
Cer(d18:1/25:0)	G04BD	Ceramides	DRUGS FOR URINARY FREQUENCY AND INCONTINENCE	5.31586	FALSE	23.3045
Cer(d18:1/25:0)	G04BE	Ceramides	DRUGS USED IN ERECTILE DYSFUNCTION	20.2109	FALSE	23.3045
Cer(d18:1/25:0)	G04CA	Ceramides	ALPHA-ADRENORECEPTOR ANTAGONISTS	16.0508	FALSE	23.3045
Cer(d18:1/25:0)	G04CB	Ceramides	TESTOSTERONE-5-ALPHA REDUCTASE INHIBITORS	9.55842	FALSE	23.3045
Cer(d18:1/25:0)	G04CX02	Ceramides	SABALIS SERRULATAE FRUCTUS	5.96471	FALSE	23.3045
Cer(d18:1/25:0)	H	Ceramides	SYSTEMIC HORMONAL PREPARATIONS, EXCL. SEX HORMONES AND INSULINS	4.98268	FALSE	23.3045
Cer(d18:1/25:0)	H03AA	Ceramides	THYROID HORMONES	9.75533	FALSE	23.3045
Cer(d18:1/25:0)	J01	Ceramides	ANTIBACTERIALS FOR SYSTEMIC USE	2.87787	FALSE	23.3045
Cer(d18:1/25:0)	L	Ceramides	ANTINEOPLASTIC AND IMMUNOMODULATING AGENTS	7.32932	FALSE	23.3045
Cer(d18:1/25:0)	M	Ceramides	MUSCULO-SKELETAL SYSTEM	4.13369	FALSE	23.3045
Cer(d18:1/25:0)	M01AB	Ceramides	ACETIC ACID DERIVATIVES AND RELATED SUBSTANCES	5.80399	FALSE	23.3045
Cer(d18:1/25:0)	M01AC	Ceramides	OXICAMS	8.97904	FALSE	23.3045
Cer(d18:1/25:0)	M01AE	Ceramides	PROPIONIC ACID DERIVATIVES	4.23051	FALSE	23.3045
Cer(d18:1/25:0)	M01AE01	Ceramides	IBUPROFEN	5.18824	FALSE	23.3045
Cer(d18:1/25:0)	M01AH	Ceramides	COXIBS	5.89002	FALSE	23.3045
Cer(d18:1/25:0)	M01AX	Ceramides	OTHER ANTIINFLAMMATORY AND ANTIRHEUMATIC AGENTS, NON-STEROIDS	11.9064	FALSE	23.3045
Cer(d18:1/25:0)	M04A	Ceramides	ANTIGOUT PREPARATIONS	3.668	FALSE	23.3045
Cer(d18:1/25:0)	M05BA	Ceramides	BISPHOSPHONATES	15.3494	FALSE	23.3045
Cer(d18:1/25:0)	N	Ceramides	NERVOUS SYSTEM	4.69895	FALSE	23.3045
Cer(d18:1/25:0)	N02	Ceramides	ANALGESICS	3.28969	FALSE	23.3045
Cer(d18:1/25:0)	N02BA	Ceramides	SALICYLIC ACID AND DERIVATIVES	15.408	FALSE	23.3045
Cer(d18:1/25:0)	N02BE	Ceramides	ANILIDES	6.12037	FALSE	23.3045
Cer(d18:1/25:0)	N03AX	Ceramides	OTHER ANTIEPILEPTICS	3.58415	FALSE	23.3045
Cer(d18:1/25:0)	N05BA	Ceramides	BENZODIAZEPINE DERIVATIVES	2.47198	FALSE	23.3045
Cer(d18:1/25:0)	N05CF	Ceramides	BENZODIAZEPINE RELATED DRUGS	4.01189	FALSE	23.3045
Cer(d18:1/25:0)	N05CH	Ceramides	MELATONIN RECEPTOR AGONISTS	1.54454	FALSE	23.3045
Cer(d18:1/25:0)	N06	Ceramides	PSYCHOANALEPTICS	2.58134	FALSE	23.3045
Cer(d18:1/25:0)	N06AB	Ceramides	SELECTIVE SEROTONIN REUPTAKE INHIBITORS	8.51003	FALSE	23.3045
Cer(d18:1/25:0)	N06AX	Ceramides	OTHER ANTIDEPRESSANTS	5.11206	FALSE	23.3045
Cer(d18:1/25:0)	R	Ceramides	RESPIRATORY SYSTEM	7.17085	FALSE	23.3045
Cer(d18:1/25:0)	R01	Ceramides	NASAL PREPARATIONS	6.26024	FALSE	23.3045
Cer(d18:1/25:0)	R01AD	Ceramides	CORTICOSTEROIDS	6.81121	FALSE	23.3045
Cer(d18:1/25:0)	R03A	Ceramides	ADRENERGICS, INHALANTS	4.55458	FALSE	23.3045
Cer(d18:1/25:0)	R03CC	Ceramides	SELECTIVE BETA-2-ADRENORECEPTOR AGONISTS	8.3142	FALSE	23.3045
Cer(d18:1/25:0)	R03DC	Ceramides	LEUKOTRIENE RECEPTOR ANTAGONISTS	2.59835	FALSE	23.3045
Cer(d18:1/25:0)	R06A	Ceramides	ANTIHISTAMINES FOR SYSTEMIC USE	8.18895	FALSE	23.3045
Cer(d18:1/25:0)	R06AE	Ceramides	PIPERAZINE DERIVATIVES	5.61893	FALSE	23.3045
Cer(d18:1/25:0)	R06AX	Ceramides	OTHER ANTIHISTAMINES FOR SYSTEMIC USE	7.64208	FALSE	23.3045
Cer(d18:1/25:0)	S01	Ceramides	OPHTHALMOLOGICALS	3.99558	FALSE	23.3045
Cer(d18:1/25:0)	S01ED	Ceramides	BETA BLOCKING AGENTS	6.04718	FALSE	23.3045
Cer(d18:1/25:0)	S01EE	Ceramides	PROSTAGLANDIN ANALOGUES	6.22094	FALSE	23.3045
Cer(d18:1/25:0)	S01XA	Ceramides	OTHER OPHTHALMOLOGICALS	3.56606	FALSE	23.3045
Cer(d18:1/26:0)	A	Ceramides	ALIMENTARY TRACT AND METABOLISM	9.0827	FALSE	23.3045
Cer(d18:1/26:0)	A02BA	Ceramides	H2-RECEPTOR ANTAGONISTS	5.13162	FALSE	23.3045
Cer(d18:1/26:0)	A02BC	Ceramides	PROTON PUMP INHIBITORS	9.77107	FALSE	23.3045
Cer(d18:1/26:0)	A06A	Ceramides	DRUGS FOR CONSTIPATION	4.92256	FALSE	23.3045
Cer(d18:1/26:0)	A06AA	Ceramides	SOFTENERS, EMOLLIENTS	2.1833	FALSE	23.3045
Cer(d18:1/26:0)	A06AC	Ceramides	BULK-FORMING LAXATIVES	2.70114	FALSE	23.3045
Cer(d18:1/26:0)	A06AC01	Ceramides	ISPAGHULA (PSYLLA SEEDS)	4.66811	FALSE	23.3045
Cer(d18:1/26:0)	A07	Ceramides	ANTIDIARRHEALS, INTESTINAL ANTIINFLAMMATORY/ANTIINFECTIVE AGENTS	7.01803	FALSE	23.3045
Cer(d18:1/26:0)	A10	Ceramides	DRUGS USED IN DIABETES	17.3027	FALSE	23.3045
Cer(d18:1/26:0)	A10BA	Ceramides	BIGUANIDES	18.1835	FALSE	23.3045
Cer(d18:1/26:0)	A10BB	Ceramides	SULFONYLUREAS	15.9508	FALSE	23.3045
Cer(d18:1/26:0)	A11	Ceramides	VITAMINS	9.49395	FALSE	23.3045
Cer(d18:1/26:0)	A11B	Ceramides	MULTIVITAMINS, PLAIN	7.81449	FALSE	23.3045
Cer(d18:1/26:0)	A11G	Ceramides	ASCORBIC ACID (VITAMIN C), INCL. COMBINATIONS	7.68433	FALSE	23.3045
Cer(d18:1/26:0)	A12	Ceramides	MINERALS	8.51609	FALSE	23.3045
Cer(d18:1/26:0)	A12BA	Ceramides	POTASSIUM	6.2273	FALSE	23.3045
Cer(d18:1/26:0)	A12CB	Ceramides	ZINC	1.99344	FALSE	23.3045
Cer(d18:1/26:0)	A12CE	Ceramides	SELENIUM	5.70039	FALSE	23.3045
Cer(d18:1/26:0)	B01AA	Ceramides	VITAMIN K ANTAGONISTS	8.02802	FALSE	23.3045
Cer(d18:1/26:0)	B01AC	Ceramides	PLATELET AGGREGATION INHIBITORS EXCL. HEPARIN	12.8463	FALSE	23.3045
Cer(d18:1/26:0)	B03A	Ceramides	IRON PREPARATIONS	3.42027	FALSE	23.3045
Cer(d18:1/26:0)	B03BA	Ceramides	VITAMIN B12 (CYANOCOBALAMIN AND ANALOGUES)	6.86044	FALSE	23.3045
Cer(d18:1/26:0)	B03BB	Ceramides	FOLIC ACID AND DERIVATIVES	7.07591	FALSE	23.3045
Cer(d18:1/26:0)	C	Ceramides	CARDIOVASCULAR SYSTEM	1.77867	FALSE	23.3045
Cer(d18:1/26:0)	C01	Ceramides	CARDIAC THERAPY	5.95056	FALSE	23.3045
Cer(d18:1/26:0)	C01DA	Ceramides	ORGANIC NITRATES	15.8597	FALSE	23.3045
Cer(d18:1/26:0)	C01EB	Ceramides	OTHER CARDIAC PREPARATIONS	8.26316	FALSE	23.3045
Cer(d18:1/26:0)	C02	Ceramides	ANTIHYPERTENSIVES	10.655	FALSE	23.3045
Cer(d18:1/26:0)	C03	Ceramides	DIURETICS	3.21399	FALSE	23.3045
Cer(d18:1/26:0)	C03AA	Ceramides	THIAZIDES, PLAIN	8.41438	FALSE	23.3045
Cer(d18:1/26:0)	C03CA	Ceramides	SULFONAMIDES, PLAIN	4.394	FALSE	23.3045
Cer(d18:1/26:0)	C03EA	Ceramides	LOW-CEILING DIURETICS AND POTASSIUM-SPARING AGENTS	5.17035	FALSE	23.3045
Cer(d18:1/26:0)	C07A	Ceramides	BETA BLOCKING AGENTS	5.60159	FALSE	23.3045
Cer(d18:1/26:0)	C07AB	Ceramides	BETA BLOCKING AGENTS, SELECTIVE	11.9681	FALSE	23.3045
Cer(d18:1/26:0)	C08CA	Ceramides	DIHYDROPYRIDINE DERIVATIVES	12.8677	FALSE	23.3045
Cer(d18:1/26:0)	C08D	Ceramides	SELECTIVE CALCIUM CHANNEL BLOCKERS WITH DIRECT CARDIAC EFFECTS	6.71867	FALSE	23.3045
Cer(d18:1/26:0)	C09AA	Ceramides	ACE INHIBITORS, PLAIN	13.8567	FALSE	23.3045
Cer(d18:1/26:0)	C09B	Ceramides	ACE INHIBITORS, COMBINATIONS	7.97649	FALSE	23.3045
Cer(d18:1/26:0)	C09CA	Ceramides	ANGIOTENSIN II RECEPTOR BLOCKERS (ARBS), PLAIN	11.9205	FALSE	23.3045
Cer(d18:1/26:0)	C10AA	Ceramides	HMG COA REDUCTASE INHIBITORS	34.2283	TRUE	23.3045
Cer(d18:1/26:0)	C10AB	Ceramides	FIBRATES	15.1588	FALSE	23.3045
Cer(d18:1/26:0)	C10AD	Ceramides	NICOTINIC ACID AND DERIVATIVES	5.6672	FALSE	23.3045
Cer(d18:1/26:0)	C10AX	Ceramides	OTHER LIPID MODIFYING AGENTS	3.87285	FALSE	23.3045
Cer(d18:1/26:0)	C10AX06	Ceramides	OMEGA-3-TRIGLYCERIDES INCL. OTHER ESTERS AND ACIDS	8.35823	FALSE	23.3045
Cer(d18:1/26:0)	C10BA02	Ceramides	SIMVASTATIN AND EZETIMIBE	14.8233	FALSE	23.3045
Cer(d18:1/26:0)	D	Ceramides	DERMATOLOGICALS	5.6531	FALSE	23.3045
Cer(d18:1/26:0)	D07A	Ceramides	CORTICOSTEROIDS, PLAIN	6.5546	FALSE	23.3045
Cer(d18:1/26:0)	G03	Ceramides	SEX HORMONES AND MODULATORS OF THE GENITAL SYSTEM	2.86231	FALSE	23.3045
Cer(d18:1/26:0)	G03BA	Ceramides	3-OXOANDROSTEN (4) DERIVATIVES	3.48439	FALSE	23.3045
Cer(d18:1/26:0)	G03C	Ceramides	ESTROGENS	2.60002	FALSE	23.3045
Cer(d18:1/26:0)	G03CA	Ceramides	NATURAL AND SEMISYNTHETIC ESTROGENS, PLAIN	3.97253	FALSE	23.3045
Cer(d18:1/26:0)	G03DA	Ceramides	PREGNEN (4) DERIVATIVES	4.25181	FALSE	23.3045
Cer(d18:1/26:0)	G04BD	Ceramides	DRUGS FOR URINARY FREQUENCY AND INCONTINENCE	4.5194	FALSE	23.3045
Cer(d18:1/26:0)	G04BE	Ceramides	DRUGS USED IN ERECTILE DYSFUNCTION	14.4125	FALSE	23.3045
Cer(d18:1/26:0)	G04CA	Ceramides	ALPHA-ADRENORECEPTOR ANTAGONISTS	12.724	FALSE	23.3045
Cer(d18:1/26:0)	G04CB	Ceramides	TESTOSTERONE-5-ALPHA REDUCTASE INHIBITORS	8.54846	FALSE	23.3045
Cer(d18:1/26:0)	G04CX02	Ceramides	SABALIS SERRULATAE FRUCTUS	5.66742	FALSE	23.3045
Cer(d18:1/26:0)	H	Ceramides	SYSTEMIC HORMONAL PREPARATIONS, EXCL. SEX HORMONES AND INSULINS	2.5605	FALSE	23.3045
Cer(d18:1/26:0)	H03AA	Ceramides	THYROID HORMONES	8.10496	FALSE	23.3045
Cer(d18:1/26:0)	J01	Ceramides	ANTIBACTERIALS FOR SYSTEMIC USE	2.82364	FALSE	23.3045
Cer(d18:1/26:0)	L	Ceramides	ANTINEOPLASTIC AND IMMUNOMODULATING AGENTS	7.54647	FALSE	23.3045
Cer(d18:1/26:0)	M	Ceramides	MUSCULO-SKELETAL SYSTEM	5.60799	FALSE	23.3045
Cer(d18:1/26:0)	M01AB	Ceramides	ACETIC ACID DERIVATIVES AND RELATED SUBSTANCES	4.99171	FALSE	23.3045
Cer(d18:1/26:0)	M01AC	Ceramides	OXICAMS	4.80493	FALSE	23.3045
Cer(d18:1/26:0)	M01AE	Ceramides	PROPIONIC ACID DERIVATIVES	2.68101	FALSE	23.3045
Cer(d18:1/26:0)	M01AE01	Ceramides	IBUPROFEN	4.76993	FALSE	23.3045
Cer(d18:1/26:0)	M01AH	Ceramides	COXIBS	3.62788	FALSE	23.3045
Cer(d18:1/26:0)	M01AX	Ceramides	OTHER ANTIINFLAMMATORY AND ANTIRHEUMATIC AGENTS, NON-STEROIDS	10.298	FALSE	23.3045
Cer(d18:1/26:0)	M04A	Ceramides	ANTIGOUT PREPARATIONS	3.22701	FALSE	23.3045
Cer(d18:1/26:0)	M05BA	Ceramides	BISPHOSPHONATES	13.1216	FALSE	23.3045
Cer(d18:1/26:0)	N	Ceramides	NERVOUS SYSTEM	4.74181	FALSE	23.3045
Cer(d18:1/26:0)	N02	Ceramides	ANALGESICS	2.61235	FALSE	23.3045
Cer(d18:1/26:0)	N02BA	Ceramides	SALICYLIC ACID AND DERIVATIVES	15.0633	FALSE	23.3045
Cer(d18:1/26:0)	N02BE	Ceramides	ANILIDES	5.4583	FALSE	23.3045
Cer(d18:1/26:0)	N03AX	Ceramides	OTHER ANTIEPILEPTICS	4.36635	FALSE	23.3045
Cer(d18:1/26:0)	N05BA	Ceramides	BENZODIAZEPINE DERIVATIVES	3.90697	FALSE	23.3045
Cer(d18:1/26:0)	N05CF	Ceramides	BENZODIAZEPINE RELATED DRUGS	3.29366	FALSE	23.3045
Cer(d18:1/26:0)	N05CH	Ceramides	MELATONIN RECEPTOR AGONISTS	3.13838	FALSE	23.3045
Cer(d18:1/26:0)	N06	Ceramides	PSYCHOANALEPTICS	4.25277	FALSE	23.3045
Cer(d18:1/26:0)	N06AB	Ceramides	SELECTIVE SEROTONIN REUPTAKE INHIBITORS	8.55251	FALSE	23.3045
Cer(d18:1/26:0)	N06AX	Ceramides	OTHER ANTIDEPRESSANTS	5.0524	FALSE	23.3045
Cer(d18:1/26:0)	R	Ceramides	RESPIRATORY SYSTEM	5.81662	FALSE	23.3045
Cer(d18:1/26:0)	R01	Ceramides	NASAL PREPARATIONS	3.68593	FALSE	23.3045
Cer(d18:1/26:0)	R01AD	Ceramides	CORTICOSTEROIDS	5.81557	FALSE	23.3045
Cer(d18:1/26:0)	R03A	Ceramides	ADRENERGICS, INHALANTS	5.41136	FALSE	23.3045
Cer(d18:1/26:0)	R03CC	Ceramides	SELECTIVE BETA-2-ADRENORECEPTOR AGONISTS	6.5559	FALSE	23.3045
Cer(d18:1/26:0)	R03DC	Ceramides	LEUKOTRIENE RECEPTOR ANTAGONISTS	3.31699	FALSE	23.3045
Cer(d18:1/26:0)	R06A	Ceramides	ANTIHISTAMINES FOR SYSTEMIC USE	5.56198	FALSE	23.3045
Cer(d18:1/26:0)	R06AE	Ceramides	PIPERAZINE DERIVATIVES	6.18818	FALSE	23.3045
Cer(d18:1/26:0)	R06AX	Ceramides	OTHER ANTIHISTAMINES FOR SYSTEMIC USE	6.24647	FALSE	23.3045
Cer(d18:1/26:0)	S01	Ceramides	OPHTHALMOLOGICALS	4.53103	FALSE	23.3045
Cer(d18:1/26:0)	S01ED	Ceramides	BETA BLOCKING AGENTS	8.29082	FALSE	23.3045
Cer(d18:1/26:0)	S01EE	Ceramides	PROSTAGLANDIN ANALOGUES	5.82484	FALSE	23.3045
Cer(d18:1/26:0)	S01XA	Ceramides	OTHER OPHTHALMOLOGICALS	2.20041	FALSE	23.3045
Cer(d18:1/26:1)	A	Ceramides	ALIMENTARY TRACT AND METABOLISM	5.46689	FALSE	23.3045
Cer(d18:1/26:1)	A02BA	Ceramides	H2-RECEPTOR ANTAGONISTS	5.53117	FALSE	23.3045
Cer(d18:1/26:1)	A02BC	Ceramides	PROTON PUMP INHIBITORS	8.58042	FALSE	23.3045
Cer(d18:1/26:1)	A06A	Ceramides	DRUGS FOR CONSTIPATION	4.94513	FALSE	23.3045
Cer(d18:1/26:1)	A06AA	Ceramides	SOFTENERS, EMOLLIENTS	3.80676	FALSE	23.3045
Cer(d18:1/26:1)	A06AC	Ceramides	BULK-FORMING LAXATIVES	5.79384	FALSE	23.3045
Cer(d18:1/26:1)	A06AC01	Ceramides	ISPAGHULA (PSYLLA SEEDS)	3.68058	FALSE	23.3045
Cer(d18:1/26:1)	A07	Ceramides	ANTIDIARRHEALS, INTESTINAL ANTIINFLAMMATORY/ANTIINFECTIVE AGENTS	2.31109	FALSE	23.3045
Cer(d18:1/26:1)	A10	Ceramides	DRUGS USED IN DIABETES	14.2255	FALSE	23.3045
Cer(d18:1/26:1)	A10BA	Ceramides	BIGUANIDES	14.9735	FALSE	23.3045
Cer(d18:1/26:1)	A10BB	Ceramides	SULFONYLUREAS	8.74351	FALSE	23.3045
Cer(d18:1/26:1)	A11	Ceramides	VITAMINS	10.983	FALSE	23.3045
Cer(d18:1/26:1)	A11B	Ceramides	MULTIVITAMINS, PLAIN	7.29786	FALSE	23.3045
Cer(d18:1/26:1)	A11G	Ceramides	ASCORBIC ACID (VITAMIN C), INCL. COMBINATIONS	6.16376	FALSE	23.3045
Cer(d18:1/26:1)	A12	Ceramides	MINERALS	5.51473	FALSE	23.3045
Cer(d18:1/26:1)	A12BA	Ceramides	POTASSIUM	7.2266	FALSE	23.3045
Cer(d18:1/26:1)	A12CB	Ceramides	ZINC	4.02268	FALSE	23.3045
Cer(d18:1/26:1)	A12CE	Ceramides	SELENIUM	4.12773	FALSE	23.3045
Cer(d18:1/26:1)	B01AA	Ceramides	VITAMIN K ANTAGONISTS	8.11753	FALSE	23.3045
Cer(d18:1/26:1)	B01AC	Ceramides	PLATELET AGGREGATION INHIBITORS EXCL. HEPARIN	11.242	FALSE	23.3045
Cer(d18:1/26:1)	B03A	Ceramides	IRON PREPARATIONS	3.73167	FALSE	23.3045
Cer(d18:1/26:1)	B03BA	Ceramides	VITAMIN B12 (CYANOCOBALAMIN AND ANALOGUES)	6.16498	FALSE	23.3045
Cer(d18:1/26:1)	B03BB	Ceramides	FOLIC ACID AND DERIVATIVES	3.36036	FALSE	23.3045
Cer(d18:1/26:1)	C	Ceramides	CARDIOVASCULAR SYSTEM	3.21392	FALSE	23.3045
Cer(d18:1/26:1)	C01	Ceramides	CARDIAC THERAPY	1.01882	FALSE	23.3045
Cer(d18:1/26:1)	C01DA	Ceramides	ORGANIC NITRATES	7.83836	FALSE	23.3045
Cer(d18:1/26:1)	C01EB	Ceramides	OTHER CARDIAC PREPARATIONS	5.86819	FALSE	23.3045
Cer(d18:1/26:1)	C02	Ceramides	ANTIHYPERTENSIVES	6.87879	FALSE	23.3045
Cer(d18:1/26:1)	C03	Ceramides	DIURETICS	6.30278	FALSE	23.3045
Cer(d18:1/26:1)	C03AA	Ceramides	THIAZIDES, PLAIN	7.19535	FALSE	23.3045
Cer(d18:1/26:1)	C03CA	Ceramides	SULFONAMIDES, PLAIN	2.89929	FALSE	23.3045
Cer(d18:1/26:1)	C03EA	Ceramides	LOW-CEILING DIURETICS AND POTASSIUM-SPARING AGENTS	3.77371	FALSE	23.3045
Cer(d18:1/26:1)	C07A	Ceramides	BETA BLOCKING AGENTS	5.78151	FALSE	23.3045
Cer(d18:1/26:1)	C07AB	Ceramides	BETA BLOCKING AGENTS, SELECTIVE	8.09159	FALSE	23.3045
Cer(d18:1/26:1)	C08CA	Ceramides	DIHYDROPYRIDINE DERIVATIVES	5.67579	FALSE	23.3045
Cer(d18:1/26:1)	C08D	Ceramides	SELECTIVE CALCIUM CHANNEL BLOCKERS WITH DIRECT CARDIAC EFFECTS	4.30621	FALSE	23.3045
Cer(d18:1/26:1)	C09AA	Ceramides	ACE INHIBITORS, PLAIN	7.82644	FALSE	23.3045
Cer(d18:1/26:1)	C09B	Ceramides	ACE INHIBITORS, COMBINATIONS	2.313	FALSE	23.3045
Cer(d18:1/26:1)	C09CA	Ceramides	ANGIOTENSIN II RECEPTOR BLOCKERS (ARBS), PLAIN	6.61676	FALSE	23.3045
Cer(d18:1/26:1)	C10AA	Ceramides	HMG COA REDUCTASE INHIBITORS	26.9565	TRUE	23.3045
Cer(d18:1/26:1)	C10AB	Ceramides	FIBRATES	8.43771	FALSE	23.3045
Cer(d18:1/26:1)	C10AD	Ceramides	NICOTINIC ACID AND DERIVATIVES	6.86314	FALSE	23.3045
Cer(d18:1/26:1)	C10AX	Ceramides	OTHER LIPID MODIFYING AGENTS	3.82062	FALSE	23.3045
Cer(d18:1/26:1)	C10AX06	Ceramides	OMEGA-3-TRIGLYCERIDES INCL. OTHER ESTERS AND ACIDS	9.61783	FALSE	23.3045
Cer(d18:1/26:1)	C10BA02	Ceramides	SIMVASTATIN AND EZETIMIBE	14.9326	FALSE	23.3045
Cer(d18:1/26:1)	D	Ceramides	DERMATOLOGICALS	3.90209	FALSE	23.3045
Cer(d18:1/26:1)	D07A	Ceramides	CORTICOSTEROIDS, PLAIN	4.93896	FALSE	23.3045
Cer(d18:1/26:1)	G03	Ceramides	SEX HORMONES AND MODULATORS OF THE GENITAL SYSTEM	5.48818	FALSE	23.3045
Cer(d18:1/26:1)	G03BA	Ceramides	3-OXOANDROSTEN (4) DERIVATIVES	6.58069	FALSE	23.3045
Cer(d18:1/26:1)	G03C	Ceramides	ESTROGENS	4.11738	FALSE	23.3045
Cer(d18:1/26:1)	G03CA	Ceramides	NATURAL AND SEMISYNTHETIC ESTROGENS, PLAIN	6.66799	FALSE	23.3045
Cer(d18:1/26:1)	G03DA	Ceramides	PREGNEN (4) DERIVATIVES	4.2832	FALSE	23.3045
Cer(d18:1/26:1)	G04BD	Ceramides	DRUGS FOR URINARY FREQUENCY AND INCONTINENCE	5.32636	FALSE	23.3045
Cer(d18:1/26:1)	G04BE	Ceramides	DRUGS USED IN ERECTILE DYSFUNCTION	12.7017	FALSE	23.3045
Cer(d18:1/26:1)	G04CA	Ceramides	ALPHA-ADRENORECEPTOR ANTAGONISTS	13.0699	FALSE	23.3045
Cer(d18:1/26:1)	G04CB	Ceramides	TESTOSTERONE-5-ALPHA REDUCTASE INHIBITORS	7.71217	FALSE	23.3045
Cer(d18:1/26:1)	G04CX02	Ceramides	SABALIS SERRULATAE FRUCTUS	0.693793	FALSE	23.3045
Cer(d18:1/26:1)	H	Ceramides	SYSTEMIC HORMONAL PREPARATIONS, EXCL. SEX HORMONES AND INSULINS	5.48482	FALSE	23.3045
Cer(d18:1/26:1)	H03AA	Ceramides	THYROID HORMONES	7.27331	FALSE	23.3045
Cer(d18:1/26:1)	J01	Ceramides	ANTIBACTERIALS FOR SYSTEMIC USE	2.6156	FALSE	23.3045
Cer(d18:1/26:1)	L	Ceramides	ANTINEOPLASTIC AND IMMUNOMODULATING AGENTS	4.60977	FALSE	23.3045
Cer(d18:1/26:1)	M	Ceramides	MUSCULO-SKELETAL SYSTEM	5.70551	FALSE	23.3045
Cer(d18:1/26:1)	M01AB	Ceramides	ACETIC ACID DERIVATIVES AND RELATED SUBSTANCES	6.23535	FALSE	23.3045
Cer(d18:1/26:1)	M01AC	Ceramides	OXICAMS	6.61346	FALSE	23.3045
Cer(d18:1/26:1)	M01AE	Ceramides	PROPIONIC ACID DERIVATIVES	4.19814	FALSE	23.3045
Cer(d18:1/26:1)	M01AE01	Ceramides	IBUPROFEN	6.81987	FALSE	23.3045
Cer(d18:1/26:1)	M01AH	Ceramides	COXIBS	6.86602	FALSE	23.3045
Cer(d18:1/26:1)	M01AX	Ceramides	OTHER ANTIINFLAMMATORY AND ANTIRHEUMATIC AGENTS, NON-STEROIDS	12.636	FALSE	23.3045
Cer(d18:1/26:1)	M04A	Ceramides	ANTIGOUT PREPARATIONS	2.92796	FALSE	23.3045
Cer(d18:1/26:1)	M05BA	Ceramides	BISPHOSPHONATES	15.7829	FALSE	23.3045
Cer(d18:1/26:1)	N	Ceramides	NERVOUS SYSTEM	4.51081	FALSE	23.3045
Cer(d18:1/26:1)	N02	Ceramides	ANALGESICS	3.24211	FALSE	23.3045
Cer(d18:1/26:1)	N02BA	Ceramides	SALICYLIC ACID AND DERIVATIVES	10.9797	FALSE	23.3045
Cer(d18:1/26:1)	N02BE	Ceramides	ANILIDES	4.50466	FALSE	23.3045
Cer(d18:1/26:1)	N03AX	Ceramides	OTHER ANTIEPILEPTICS	7.6108	FALSE	23.3045
Cer(d18:1/26:1)	N05BA	Ceramides	BENZODIAZEPINE DERIVATIVES	2.20525	FALSE	23.3045
Cer(d18:1/26:1)	N05CF	Ceramides	BENZODIAZEPINE RELATED DRUGS	5.25191	FALSE	23.3045
Cer(d18:1/26:1)	N05CH	Ceramides	MELATONIN RECEPTOR AGONISTS	1.91478	FALSE	23.3045
Cer(d18:1/26:1)	N06	Ceramides	PSYCHOANALEPTICS	1.1305	FALSE	23.3045
Cer(d18:1/26:1)	N06AB	Ceramides	SELECTIVE SEROTONIN REUPTAKE INHIBITORS	6.1639	FALSE	23.3045
Cer(d18:1/26:1)	N06AX	Ceramides	OTHER ANTIDEPRESSANTS	4.08487	FALSE	23.3045
Cer(d18:1/26:1)	R	Ceramides	RESPIRATORY SYSTEM	4.44819	FALSE	23.3045
Cer(d18:1/26:1)	R01	Ceramides	NASAL PREPARATIONS	4.38216	FALSE	23.3045
Cer(d18:1/26:1)	R01AD	Ceramides	CORTICOSTEROIDS	6.00387	FALSE	23.3045
Cer(d18:1/26:1)	R03A	Ceramides	ADRENERGICS, INHALANTS	8.81959	FALSE	23.3045
Cer(d18:1/26:1)	R03CC	Ceramides	SELECTIVE BETA-2-ADRENORECEPTOR AGONISTS	5.93383	FALSE	23.3045
Cer(d18:1/26:1)	R03DC	Ceramides	LEUKOTRIENE RECEPTOR ANTAGONISTS	2.01069	FALSE	23.3045
Cer(d18:1/26:1)	R06A	Ceramides	ANTIHISTAMINES FOR SYSTEMIC USE	2.37445	FALSE	23.3045
Cer(d18:1/26:1)	R06AE	Ceramides	PIPERAZINE DERIVATIVES	5.9529	FALSE	23.3045
Cer(d18:1/26:1)	R06AX	Ceramides	OTHER ANTIHISTAMINES FOR SYSTEMIC USE	4.29459	FALSE	23.3045
Cer(d18:1/26:1)	S01	Ceramides	OPHTHALMOLOGICALS	5.05514	FALSE	23.3045
Cer(d18:1/26:1)	S01ED	Ceramides	BETA BLOCKING AGENTS	4.37746	FALSE	23.3045
Cer(d18:1/26:1)	S01EE	Ceramides	PROSTAGLANDIN ANALOGUES	3.73968	FALSE	23.3045
Cer(d18:1/26:1)	S01XA	Ceramides	OTHER OPHTHALMOLOGICALS	1.81632	FALSE	23.3045
Cer(d18:2/18:0)	A	Ceramides	ALIMENTARY TRACT AND METABOLISM	4.10726	FALSE	23.3045
Cer(d18:2/18:0)	A02BA	Ceramides	H2-RECEPTOR ANTAGONISTS	6.48092	FALSE	23.3045
Cer(d18:2/18:0)	A02BC	Ceramides	PROTON PUMP INHIBITORS	8.93109	FALSE	23.3045
Cer(d18:2/18:0)	A06A	Ceramides	DRUGS FOR CONSTIPATION	8.9659	FALSE	23.3045
Cer(d18:2/18:0)	A06AA	Ceramides	SOFTENERS, EMOLLIENTS	6.06068	FALSE	23.3045
Cer(d18:2/18:0)	A06AC	Ceramides	BULK-FORMING LAXATIVES	5.55518	FALSE	23.3045
Cer(d18:2/18:0)	A06AC01	Ceramides	ISPAGHULA (PSYLLA SEEDS)	5.85201	FALSE	23.3045
Cer(d18:2/18:0)	A07	Ceramides	ANTIDIARRHEALS, INTESTINAL ANTIINFLAMMATORY/ANTIINFECTIVE AGENTS	5.87204	FALSE	23.3045
Cer(d18:2/18:0)	A10	Ceramides	DRUGS USED IN DIABETES	7.66957	FALSE	23.3045
Cer(d18:2/18:0)	A10BA	Ceramides	BIGUANIDES	7.52542	FALSE	23.3045
Cer(d18:2/18:0)	A10BB	Ceramides	SULFONYLUREAS	8.74621	FALSE	23.3045
Cer(d18:2/18:0)	A11	Ceramides	VITAMINS	9.6871	FALSE	23.3045
Cer(d18:2/18:0)	A11B	Ceramides	MULTIVITAMINS, PLAIN	8.82286	FALSE	23.3045
Cer(d18:2/18:0)	A11G	Ceramides	ASCORBIC ACID (VITAMIN C), INCL. COMBINATIONS	8.37477	FALSE	23.3045
Cer(d18:2/18:0)	A12	Ceramides	MINERALS	7.58231	FALSE	23.3045
Cer(d18:2/18:0)	A12BA	Ceramides	POTASSIUM	4.72105	FALSE	23.3045
Cer(d18:2/18:0)	A12CB	Ceramides	ZINC	6.33414	FALSE	23.3045
Cer(d18:2/18:0)	A12CE	Ceramides	SELENIUM	5.98897	FALSE	23.3045
Cer(d18:2/18:0)	B01AA	Ceramides	VITAMIN K ANTAGONISTS	6.33426	FALSE	23.3045
Cer(d18:2/18:0)	B01AC	Ceramides	PLATELET AGGREGATION INHIBITORS EXCL. HEPARIN	16.3179	FALSE	23.3045
Cer(d18:2/18:0)	B03A	Ceramides	IRON PREPARATIONS	3.57353	FALSE	23.3045
Cer(d18:2/18:0)	B03BA	Ceramides	VITAMIN B12 (CYANOCOBALAMIN AND ANALOGUES)	10.8034	FALSE	23.3045
Cer(d18:2/18:0)	B03BB	Ceramides	FOLIC ACID AND DERIVATIVES	7.23749	FALSE	23.3045
Cer(d18:2/18:0)	C	Ceramides	CARDIOVASCULAR SYSTEM	5.51439	FALSE	23.3045
Cer(d18:2/18:0)	C01	Ceramides	CARDIAC THERAPY	4.40971	FALSE	23.3045
Cer(d18:2/18:0)	C01DA	Ceramides	ORGANIC NITRATES	6.70507	FALSE	23.3045
Cer(d18:2/18:0)	C01EB	Ceramides	OTHER CARDIAC PREPARATIONS	6.99222	FALSE	23.3045
Cer(d18:2/18:0)	C02	Ceramides	ANTIHYPERTENSIVES	7.51292	FALSE	23.3045
Cer(d18:2/18:0)	C03	Ceramides	DIURETICS	3.89714	FALSE	23.3045
Cer(d18:2/18:0)	C03AA	Ceramides	THIAZIDES, PLAIN	7.88681	FALSE	23.3045
Cer(d18:2/18:0)	C03CA	Ceramides	SULFONAMIDES, PLAIN	4.6163	FALSE	23.3045
Cer(d18:2/18:0)	C03EA	Ceramides	LOW-CEILING DIURETICS AND POTASSIUM-SPARING AGENTS	8.5885	FALSE	23.3045
Cer(d18:2/18:0)	C07A	Ceramides	BETA BLOCKING AGENTS	6.5336	FALSE	23.3045
Cer(d18:2/18:0)	C07AB	Ceramides	BETA BLOCKING AGENTS, SELECTIVE	10.4569	FALSE	23.3045
Cer(d18:2/18:0)	C08CA	Ceramides	DIHYDROPYRIDINE DERIVATIVES	6.99737	FALSE	23.3045
Cer(d18:2/18:0)	C08D	Ceramides	SELECTIVE CALCIUM CHANNEL BLOCKERS WITH DIRECT CARDIAC EFFECTS	6.76497	FALSE	23.3045
Cer(d18:2/18:0)	C09AA	Ceramides	ACE INHIBITORS, PLAIN	8.96189	FALSE	23.3045
Cer(d18:2/18:0)	C09B	Ceramides	ACE INHIBITORS, COMBINATIONS	7.27768	FALSE	23.3045
Cer(d18:2/18:0)	C09CA	Ceramides	ANGIOTENSIN II RECEPTOR BLOCKERS (ARBS), PLAIN	6.45179	FALSE	23.3045
Cer(d18:2/18:0)	C10AA	Ceramides	HMG COA REDUCTASE INHIBITORS	9.29417	FALSE	23.3045
Cer(d18:2/18:0)	C10AB	Ceramides	FIBRATES	21.2906	FALSE	23.3045
Cer(d18:2/18:0)	C10AD	Ceramides	NICOTINIC ACID AND DERIVATIVES	10.0047	FALSE	23.3045
Cer(d18:2/18:0)	C10AX	Ceramides	OTHER LIPID MODIFYING AGENTS	5.51838	FALSE	23.3045
Cer(d18:2/18:0)	C10AX06	Ceramides	OMEGA-3-TRIGLYCERIDES INCL. OTHER ESTERS AND ACIDS	9.67493	FALSE	23.3045
Cer(d18:2/18:0)	C10BA02	Ceramides	SIMVASTATIN AND EZETIMIBE	1.55881	FALSE	23.3045
Cer(d18:2/18:0)	D	Ceramides	DERMATOLOGICALS	6.12868	FALSE	23.3045
Cer(d18:2/18:0)	D07A	Ceramides	CORTICOSTEROIDS, PLAIN	2.79369	FALSE	23.3045
Cer(d18:2/18:0)	G03	Ceramides	SEX HORMONES AND MODULATORS OF THE GENITAL SYSTEM	3.46869	FALSE	23.3045
Cer(d18:2/18:0)	G03BA	Ceramides	3-OXOANDROSTEN (4) DERIVATIVES	9.7912	FALSE	23.3045
Cer(d18:2/18:0)	G03C	Ceramides	ESTROGENS	3.94397	FALSE	23.3045
Cer(d18:2/18:0)	G03CA	Ceramides	NATURAL AND SEMISYNTHETIC ESTROGENS, PLAIN	2.44902	FALSE	23.3045
Cer(d18:2/18:0)	G03DA	Ceramides	PREGNEN (4) DERIVATIVES	5.05352	FALSE	23.3045
Cer(d18:2/18:0)	G04BD	Ceramides	DRUGS FOR URINARY FREQUENCY AND INCONTINENCE	6.28351	FALSE	23.3045
Cer(d18:2/18:0)	G04BE	Ceramides	DRUGS USED IN ERECTILE DYSFUNCTION	18.9706	FALSE	23.3045
Cer(d18:2/18:0)	G04CA	Ceramides	ALPHA-ADRENORECEPTOR ANTAGONISTS	20.3687	FALSE	23.3045
Cer(d18:2/18:0)	G04CB	Ceramides	TESTOSTERONE-5-ALPHA REDUCTASE INHIBITORS	4.90809	FALSE	23.3045
Cer(d18:2/18:0)	G04CX02	Ceramides	SABALIS SERRULATAE FRUCTUS	4.11551	FALSE	23.3045
Cer(d18:2/18:0)	H	Ceramides	SYSTEMIC HORMONAL PREPARATIONS, EXCL. SEX HORMONES AND INSULINS	4.48283	FALSE	23.3045
Cer(d18:2/18:0)	H03AA	Ceramides	THYROID HORMONES	14.4023	FALSE	23.3045
Cer(d18:2/18:0)	J01	Ceramides	ANTIBACTERIALS FOR SYSTEMIC USE	2.76203	FALSE	23.3045
Cer(d18:2/18:0)	L	Ceramides	ANTINEOPLASTIC AND IMMUNOMODULATING AGENTS	5.35049	FALSE	23.3045
Cer(d18:2/18:0)	M	Ceramides	MUSCULO-SKELETAL SYSTEM	4.33631	FALSE	23.3045
Cer(d18:2/18:0)	M01AB	Ceramides	ACETIC ACID DERIVATIVES AND RELATED SUBSTANCES	3.10254	FALSE	23.3045
Cer(d18:2/18:0)	M01AC	Ceramides	OXICAMS	12.0077	FALSE	23.3045
Cer(d18:2/18:0)	M01AE	Ceramides	PROPIONIC ACID DERIVATIVES	4.84088	FALSE	23.3045
Cer(d18:2/18:0)	M01AE01	Ceramides	IBUPROFEN	6.22281	FALSE	23.3045
Cer(d18:2/18:0)	M01AH	Ceramides	COXIBS	7.06941	FALSE	23.3045
Cer(d18:2/18:0)	M01AX	Ceramides	OTHER ANTIINFLAMMATORY AND ANTIRHEUMATIC AGENTS, NON-STEROIDS	10.3835	FALSE	23.3045
Cer(d18:2/18:0)	M04A	Ceramides	ANTIGOUT PREPARATIONS	5.2868	FALSE	23.3045
Cer(d18:2/18:0)	M05BA	Ceramides	BISPHOSPHONATES	20.4928	FALSE	23.3045
Cer(d18:2/18:0)	N	Ceramides	NERVOUS SYSTEM	3.31111	FALSE	23.3045
Cer(d18:2/18:0)	N02	Ceramides	ANALGESICS	4.03531	FALSE	23.3045
Cer(d18:2/18:0)	N02BA	Ceramides	SALICYLIC ACID AND DERIVATIVES	12.6844	FALSE	23.3045
Cer(d18:2/18:0)	N02BE	Ceramides	ANILIDES	4.16936	FALSE	23.3045
Cer(d18:2/18:0)	N03AX	Ceramides	OTHER ANTIEPILEPTICS	5.88073	FALSE	23.3045
Cer(d18:2/18:0)	N05BA	Ceramides	BENZODIAZEPINE DERIVATIVES	3.40004	FALSE	23.3045
Cer(d18:2/18:0)	N05CF	Ceramides	BENZODIAZEPINE RELATED DRUGS	5.70438	FALSE	23.3045
Cer(d18:2/18:0)	N05CH	Ceramides	MELATONIN RECEPTOR AGONISTS	2.1558	FALSE	23.3045
Cer(d18:2/18:0)	N06	Ceramides	PSYCHOANALEPTICS	6.25922	FALSE	23.3045
Cer(d18:2/18:0)	N06AB	Ceramides	SELECTIVE SEROTONIN REUPTAKE INHIBITORS	13.5535	FALSE	23.3045
Cer(d18:2/18:0)	N06AX	Ceramides	OTHER ANTIDEPRESSANTS	4.24901	FALSE	23.3045
Cer(d18:2/18:0)	R	Ceramides	RESPIRATORY SYSTEM	5.94122	FALSE	23.3045
Cer(d18:2/18:0)	R01	Ceramides	NASAL PREPARATIONS	4.74846	FALSE	23.3045
Cer(d18:2/18:0)	R01AD	Ceramides	CORTICOSTEROIDS	8.43903	FALSE	23.3045
Cer(d18:2/18:0)	R03A	Ceramides	ADRENERGICS, INHALANTS	5.13348	FALSE	23.3045
Cer(d18:2/18:0)	R03CC	Ceramides	SELECTIVE BETA-2-ADRENORECEPTOR AGONISTS	5.66927	FALSE	23.3045
Cer(d18:2/18:0)	R03DC	Ceramides	LEUKOTRIENE RECEPTOR ANTAGONISTS	4.50041	FALSE	23.3045
Cer(d18:2/18:0)	R06A	Ceramides	ANTIHISTAMINES FOR SYSTEMIC USE	2.86289	FALSE	23.3045
Cer(d18:2/18:0)	R06AE	Ceramides	PIPERAZINE DERIVATIVES	8.12052	FALSE	23.3045
Cer(d18:2/18:0)	R06AX	Ceramides	OTHER ANTIHISTAMINES FOR SYSTEMIC USE	4.80387	FALSE	23.3045
Cer(d18:2/18:0)	S01	Ceramides	OPHTHALMOLOGICALS	5.66533	FALSE	23.3045
Cer(d18:2/18:0)	S01ED	Ceramides	BETA BLOCKING AGENTS	7.39924	FALSE	23.3045
Cer(d18:2/18:0)	S01EE	Ceramides	PROSTAGLANDIN ANALOGUES	6.52219	FALSE	23.3045
Cer(d18:2/18:0)	S01XA	Ceramides	OTHER OPHTHALMOLOGICALS	5.34701	FALSE	23.3045
Cer(d18:2/20:0)	A	Ceramides	ALIMENTARY TRACT AND METABOLISM	5.29608	FALSE	23.3045
Cer(d18:2/20:0)	A02BA	Ceramides	H2-RECEPTOR ANTAGONISTS	6.11039	FALSE	23.3045
Cer(d18:2/20:0)	A02BC	Ceramides	PROTON PUMP INHIBITORS	10.3322	FALSE	23.3045
Cer(d18:2/20:0)	A06A	Ceramides	DRUGS FOR CONSTIPATION	4.37428	FALSE	23.3045
Cer(d18:2/20:0)	A06AA	Ceramides	SOFTENERS, EMOLLIENTS	5.43272	FALSE	23.3045
Cer(d18:2/20:0)	A06AC	Ceramides	BULK-FORMING LAXATIVES	4.51514	FALSE	23.3045
Cer(d18:2/20:0)	A06AC01	Ceramides	ISPAGHULA (PSYLLA SEEDS)	2.45231	FALSE	23.3045
Cer(d18:2/20:0)	A07	Ceramides	ANTIDIARRHEALS, INTESTINAL ANTIINFLAMMATORY/ANTIINFECTIVE AGENTS	4.42575	FALSE	23.3045
Cer(d18:2/20:0)	A10	Ceramides	DRUGS USED IN DIABETES	6.50775	FALSE	23.3045
Cer(d18:2/20:0)	A10BA	Ceramides	BIGUANIDES	7.51968	FALSE	23.3045
Cer(d18:2/20:0)	A10BB	Ceramides	SULFONYLUREAS	12.2201	FALSE	23.3045
Cer(d18:2/20:0)	A11	Ceramides	VITAMINS	10.8059	FALSE	23.3045
Cer(d18:2/20:0)	A11B	Ceramides	MULTIVITAMINS, PLAIN	8.58774	FALSE	23.3045
Cer(d18:2/20:0)	A11G	Ceramides	ASCORBIC ACID (VITAMIN C), INCL. COMBINATIONS	9.85855	FALSE	23.3045
Cer(d18:2/20:0)	A12	Ceramides	MINERALS	7.96891	FALSE	23.3045
Cer(d18:2/20:0)	A12BA	Ceramides	POTASSIUM	5.28051	FALSE	23.3045
Cer(d18:2/20:0)	A12CB	Ceramides	ZINC	3.32845	FALSE	23.3045
Cer(d18:2/20:0)	A12CE	Ceramides	SELENIUM	8.91451	FALSE	23.3045
Cer(d18:2/20:0)	B01AA	Ceramides	VITAMIN K ANTAGONISTS	5.3868	FALSE	23.3045
Cer(d18:2/20:0)	B01AC	Ceramides	PLATELET AGGREGATION INHIBITORS EXCL. HEPARIN	13.2376	FALSE	23.3045
Cer(d18:2/20:0)	B03A	Ceramides	IRON PREPARATIONS	3.23868	FALSE	23.3045
Cer(d18:2/20:0)	B03BA	Ceramides	VITAMIN B12 (CYANOCOBALAMIN AND ANALOGUES)	8.69154	FALSE	23.3045
Cer(d18:2/20:0)	B03BB	Ceramides	FOLIC ACID AND DERIVATIVES	9.48627	FALSE	23.3045
Cer(d18:2/20:0)	C	Ceramides	CARDIOVASCULAR SYSTEM	4.55929	FALSE	23.3045
Cer(d18:2/20:0)	C01	Ceramides	CARDIAC THERAPY	5.77353	FALSE	23.3045
Cer(d18:2/20:0)	C01DA	Ceramides	ORGANIC NITRATES	7.75115	FALSE	23.3045
Cer(d18:2/20:0)	C01EB	Ceramides	OTHER CARDIAC PREPARATIONS	5.88353	FALSE	23.3045
Cer(d18:2/20:0)	C02	Ceramides	ANTIHYPERTENSIVES	5.66867	FALSE	23.3045
Cer(d18:2/20:0)	C03	Ceramides	DIURETICS	5.65482	FALSE	23.3045
Cer(d18:2/20:0)	C03AA	Ceramides	THIAZIDES, PLAIN	6.98697	FALSE	23.3045
Cer(d18:2/20:0)	C03CA	Ceramides	SULFONAMIDES, PLAIN	6.76335	FALSE	23.3045
Cer(d18:2/20:0)	C03EA	Ceramides	LOW-CEILING DIURETICS AND POTASSIUM-SPARING AGENTS	5.87306	FALSE	23.3045
Cer(d18:2/20:0)	C07A	Ceramides	BETA BLOCKING AGENTS	4.85984	FALSE	23.3045
Cer(d18:2/20:0)	C07AB	Ceramides	BETA BLOCKING AGENTS, SELECTIVE	9.18228	FALSE	23.3045
Cer(d18:2/20:0)	C08CA	Ceramides	DIHYDROPYRIDINE DERIVATIVES	8.94543	FALSE	23.3045
Cer(d18:2/20:0)	C08D	Ceramides	SELECTIVE CALCIUM CHANNEL BLOCKERS WITH DIRECT CARDIAC EFFECTS	6.82247	FALSE	23.3045
Cer(d18:2/20:0)	C09AA	Ceramides	ACE INHIBITORS, PLAIN	7.6474	FALSE	23.3045
Cer(d18:2/20:0)	C09B	Ceramides	ACE INHIBITORS, COMBINATIONS	8.10498	FALSE	23.3045
Cer(d18:2/20:0)	C09CA	Ceramides	ANGIOTENSIN II RECEPTOR BLOCKERS (ARBS), PLAIN	6.41997	FALSE	23.3045
Cer(d18:2/20:0)	C10AA	Ceramides	HMG COA REDUCTASE INHIBITORS	11.3667	FALSE	23.3045
Cer(d18:2/20:0)	C10AB	Ceramides	FIBRATES	15.5311	FALSE	23.3045
Cer(d18:2/20:0)	C10AD	Ceramides	NICOTINIC ACID AND DERIVATIVES	10.3869	FALSE	23.3045
Cer(d18:2/20:0)	C10AX	Ceramides	OTHER LIPID MODIFYING AGENTS	7.66903	FALSE	23.3045
Cer(d18:2/20:0)	C10AX06	Ceramides	OMEGA-3-TRIGLYCERIDES INCL. OTHER ESTERS AND ACIDS	9.68356	FALSE	23.3045
Cer(d18:2/20:0)	C10BA02	Ceramides	SIMVASTATIN AND EZETIMIBE	3.25265	FALSE	23.3045
Cer(d18:2/20:0)	D	Ceramides	DERMATOLOGICALS	4.82326	FALSE	23.3045
Cer(d18:2/20:0)	D07A	Ceramides	CORTICOSTEROIDS, PLAIN	5.36935	FALSE	23.3045
Cer(d18:2/20:0)	G03	Ceramides	SEX HORMONES AND MODULATORS OF THE GENITAL SYSTEM	2.72325	FALSE	23.3045
Cer(d18:2/20:0)	G03BA	Ceramides	3-OXOANDROSTEN (4) DERIVATIVES	4.57434	FALSE	23.3045
Cer(d18:2/20:0)	G03C	Ceramides	ESTROGENS	4.00965	FALSE	23.3045
Cer(d18:2/20:0)	G03CA	Ceramides	NATURAL AND SEMISYNTHETIC ESTROGENS, PLAIN	3.79271	FALSE	23.3045
Cer(d18:2/20:0)	G03DA	Ceramides	PREGNEN (4) DERIVATIVES	4.48668	FALSE	23.3045
Cer(d18:2/20:0)	G04BD	Ceramides	DRUGS FOR URINARY FREQUENCY AND INCONTINENCE	4.26413	FALSE	23.3045
Cer(d18:2/20:0)	G04BE	Ceramides	DRUGS USED IN ERECTILE DYSFUNCTION	13.7288	FALSE	23.3045
Cer(d18:2/20:0)	G04CA	Ceramides	ALPHA-ADRENORECEPTOR ANTAGONISTS	15.9156	FALSE	23.3045
Cer(d18:2/20:0)	G04CB	Ceramides	TESTOSTERONE-5-ALPHA REDUCTASE INHIBITORS	3.89903	FALSE	23.3045
Cer(d18:2/20:0)	G04CX02	Ceramides	SABALIS SERRULATAE FRUCTUS	4.24825	FALSE	23.3045
Cer(d18:2/20:0)	H	Ceramides	SYSTEMIC HORMONAL PREPARATIONS, EXCL. SEX HORMONES AND INSULINS	2.82748	FALSE	23.3045
Cer(d18:2/20:0)	H03AA	Ceramides	THYROID HORMONES	9.95817	FALSE	23.3045
Cer(d18:2/20:0)	J01	Ceramides	ANTIBACTERIALS FOR SYSTEMIC USE	4.9973	FALSE	23.3045
Cer(d18:2/20:0)	L	Ceramides	ANTINEOPLASTIC AND IMMUNOMODULATING AGENTS	3.72796	FALSE	23.3045
Cer(d18:2/20:0)	M	Ceramides	MUSCULO-SKELETAL SYSTEM	6.39049	FALSE	23.3045
Cer(d18:2/20:0)	M01AB	Ceramides	ACETIC ACID DERIVATIVES AND RELATED SUBSTANCES	2.59111	FALSE	23.3045
Cer(d18:2/20:0)	M01AC	Ceramides	OXICAMS	11.7362	FALSE	23.3045
Cer(d18:2/20:0)	M01AE	Ceramides	PROPIONIC ACID DERIVATIVES	4.16499	FALSE	23.3045
Cer(d18:2/20:0)	M01AE01	Ceramides	IBUPROFEN	5.28952	FALSE	23.3045
Cer(d18:2/20:0)	M01AH	Ceramides	COXIBS	6.16675	FALSE	23.3045
Cer(d18:2/20:0)	M01AX	Ceramides	OTHER ANTIINFLAMMATORY AND ANTIRHEUMATIC AGENTS, NON-STEROIDS	10.1271	FALSE	23.3045
Cer(d18:2/20:0)	M04A	Ceramides	ANTIGOUT PREPARATIONS	3.61632	FALSE	23.3045
Cer(d18:2/20:0)	M05BA	Ceramides	BISPHOSPHONATES	19.8382	FALSE	23.3045
Cer(d18:2/20:0)	N	Ceramides	NERVOUS SYSTEM	6.25821	FALSE	23.3045
Cer(d18:2/20:0)	N02	Ceramides	ANALGESICS	3.88796	FALSE	23.3045
Cer(d18:2/20:0)	N02BA	Ceramides	SALICYLIC ACID AND DERIVATIVES	16.3896	FALSE	23.3045
Cer(d18:2/20:0)	N02BE	Ceramides	ANILIDES	6.84437	FALSE	23.3045
Cer(d18:2/20:0)	N03AX	Ceramides	OTHER ANTIEPILEPTICS	5.78299	FALSE	23.3045
Cer(d18:2/20:0)	N05BA	Ceramides	BENZODIAZEPINE DERIVATIVES	5.32484	FALSE	23.3045
Cer(d18:2/20:0)	N05CF	Ceramides	BENZODIAZEPINE RELATED DRUGS	3.27992	FALSE	23.3045
Cer(d18:2/20:0)	N05CH	Ceramides	MELATONIN RECEPTOR AGONISTS	2.08046	FALSE	23.3045
Cer(d18:2/20:0)	N06	Ceramides	PSYCHOANALEPTICS	5.0288	FALSE	23.3045
Cer(d18:2/20:0)	N06AB	Ceramides	SELECTIVE SEROTONIN REUPTAKE INHIBITORS	16.8988	FALSE	23.3045
Cer(d18:2/20:0)	N06AX	Ceramides	OTHER ANTIDEPRESSANTS	5.20115	FALSE	23.3045
Cer(d18:2/20:0)	R	Ceramides	RESPIRATORY SYSTEM	3.66467	FALSE	23.3045
Cer(d18:2/20:0)	R01	Ceramides	NASAL PREPARATIONS	6.16906	FALSE	23.3045
Cer(d18:2/20:0)	R01AD	Ceramides	CORTICOSTEROIDS	6.549	FALSE	23.3045
Cer(d18:2/20:0)	R03A	Ceramides	ADRENERGICS, INHALANTS	4.53028	FALSE	23.3045
Cer(d18:2/20:0)	R03CC	Ceramides	SELECTIVE BETA-2-ADRENORECEPTOR AGONISTS	5.96017	FALSE	23.3045
Cer(d18:2/20:0)	R03DC	Ceramides	LEUKOTRIENE RECEPTOR ANTAGONISTS	3.8789	FALSE	23.3045
Cer(d18:2/20:0)	R06A	Ceramides	ANTIHISTAMINES FOR SYSTEMIC USE	5.05391	FALSE	23.3045
Cer(d18:2/20:0)	R06AE	Ceramides	PIPERAZINE DERIVATIVES	5.93334	FALSE	23.3045
Cer(d18:2/20:0)	R06AX	Ceramides	OTHER ANTIHISTAMINES FOR SYSTEMIC USE	7.3599	FALSE	23.3045
Cer(d18:2/20:0)	S01	Ceramides	OPHTHALMOLOGICALS	4.34366	FALSE	23.3045
Cer(d18:2/20:0)	S01ED	Ceramides	BETA BLOCKING AGENTS	10.8224	FALSE	23.3045
Cer(d18:2/20:0)	S01EE	Ceramides	PROSTAGLANDIN ANALOGUES	5.42849	FALSE	23.3045
Cer(d18:2/20:0)	S01XA	Ceramides	OTHER OPHTHALMOLOGICALS	4.58991	FALSE	23.3045
Cer(d18:2/22:0)	A	Ceramides	ALIMENTARY TRACT AND METABOLISM	4.21814	FALSE	23.3045
Cer(d18:2/22:0)	A02BA	Ceramides	H2-RECEPTOR ANTAGONISTS	7.38704	FALSE	23.3045
Cer(d18:2/22:0)	A02BC	Ceramides	PROTON PUMP INHIBITORS	13.122	FALSE	23.3045
Cer(d18:2/22:0)	A06A	Ceramides	DRUGS FOR CONSTIPATION	5.03734	FALSE	23.3045
Cer(d18:2/22:0)	A06AA	Ceramides	SOFTENERS, EMOLLIENTS	5.89426	FALSE	23.3045
Cer(d18:2/22:0)	A06AC	Ceramides	BULK-FORMING LAXATIVES	2.88347	FALSE	23.3045
Cer(d18:2/22:0)	A06AC01	Ceramides	ISPAGHULA (PSYLLA SEEDS)	5.0888	FALSE	23.3045
Cer(d18:2/22:0)	A07	Ceramides	ANTIDIARRHEALS, INTESTINAL ANTIINFLAMMATORY/ANTIINFECTIVE AGENTS	4.74177	FALSE	23.3045
Cer(d18:2/22:0)	A10	Ceramides	DRUGS USED IN DIABETES	9.70819	FALSE	23.3045
Cer(d18:2/22:0)	A10BA	Ceramides	BIGUANIDES	8.87057	FALSE	23.3045
Cer(d18:2/22:0)	A10BB	Ceramides	SULFONYLUREAS	11.5413	FALSE	23.3045
Cer(d18:2/22:0)	A11	Ceramides	VITAMINS	6.90032	FALSE	23.3045
Cer(d18:2/22:0)	A11B	Ceramides	MULTIVITAMINS, PLAIN	8.34791	FALSE	23.3045
Cer(d18:2/22:0)	A11G	Ceramides	ASCORBIC ACID (VITAMIN C), INCL. COMBINATIONS	6.75126	FALSE	23.3045
Cer(d18:2/22:0)	A12	Ceramides	MINERALS	9.60483	FALSE	23.3045
Cer(d18:2/22:0)	A12BA	Ceramides	POTASSIUM	6.97455	FALSE	23.3045
Cer(d18:2/22:0)	A12CB	Ceramides	ZINC	4.72826	FALSE	23.3045
Cer(d18:2/22:0)	A12CE	Ceramides	SELENIUM	4.59914	FALSE	23.3045
Cer(d18:2/22:0)	B01AA	Ceramides	VITAMIN K ANTAGONISTS	1.97829	FALSE	23.3045
Cer(d18:2/22:0)	B01AC	Ceramides	PLATELET AGGREGATION INHIBITORS EXCL. HEPARIN	10.419	FALSE	23.3045
Cer(d18:2/22:0)	B03A	Ceramides	IRON PREPARATIONS	1.82806	FALSE	23.3045
Cer(d18:2/22:0)	B03BA	Ceramides	VITAMIN B12 (CYANOCOBALAMIN AND ANALOGUES)	9.17736	FALSE	23.3045
Cer(d18:2/22:0)	B03BB	Ceramides	FOLIC ACID AND DERIVATIVES	7.86729	FALSE	23.3045
Cer(d18:2/22:0)	C	Ceramides	CARDIOVASCULAR SYSTEM	6.21431	FALSE	23.3045
Cer(d18:2/22:0)	C01	Ceramides	CARDIAC THERAPY	3.03637	FALSE	23.3045
Cer(d18:2/22:0)	C01DA	Ceramides	ORGANIC NITRATES	14.1761	FALSE	23.3045
Cer(d18:2/22:0)	C01EB	Ceramides	OTHER CARDIAC PREPARATIONS	6.99101	FALSE	23.3045
Cer(d18:2/22:0)	C02	Ceramides	ANTIHYPERTENSIVES	5.13896	FALSE	23.3045
Cer(d18:2/22:0)	C03	Ceramides	DIURETICS	7.05405	FALSE	23.3045
Cer(d18:2/22:0)	C03AA	Ceramides	THIAZIDES, PLAIN	9.48084	FALSE	23.3045
Cer(d18:2/22:0)	C03CA	Ceramides	SULFONAMIDES, PLAIN	7.38779	FALSE	23.3045
Cer(d18:2/22:0)	C03EA	Ceramides	LOW-CEILING DIURETICS AND POTASSIUM-SPARING AGENTS	4.41714	FALSE	23.3045
Cer(d18:2/22:0)	C07A	Ceramides	BETA BLOCKING AGENTS	8.89018	FALSE	23.3045
Cer(d18:2/22:0)	C07AB	Ceramides	BETA BLOCKING AGENTS, SELECTIVE	9.02581	FALSE	23.3045
Cer(d18:2/22:0)	C08CA	Ceramides	DIHYDROPYRIDINE DERIVATIVES	13.7791	FALSE	23.3045
Cer(d18:2/22:0)	C08D	Ceramides	SELECTIVE CALCIUM CHANNEL BLOCKERS WITH DIRECT CARDIAC EFFECTS	7.34342	FALSE	23.3045
Cer(d18:2/22:0)	C09AA	Ceramides	ACE INHIBITORS, PLAIN	8.7159	FALSE	23.3045
Cer(d18:2/22:0)	C09B	Ceramides	ACE INHIBITORS, COMBINATIONS	8.53583	FALSE	23.3045
Cer(d18:2/22:0)	C09CA	Ceramides	ANGIOTENSIN II RECEPTOR BLOCKERS (ARBS), PLAIN	7.82751	FALSE	23.3045
Cer(d18:2/22:0)	C10AA	Ceramides	HMG COA REDUCTASE INHIBITORS	27.825	TRUE	23.3045
Cer(d18:2/22:0)	C10AB	Ceramides	FIBRATES	19.428	FALSE	23.3045
Cer(d18:2/22:0)	C10AD	Ceramides	NICOTINIC ACID AND DERIVATIVES	9.1183	FALSE	23.3045
Cer(d18:2/22:0)	C10AX	Ceramides	OTHER LIPID MODIFYING AGENTS	11.0571	FALSE	23.3045
Cer(d18:2/22:0)	C10AX06	Ceramides	OMEGA-3-TRIGLYCERIDES INCL. OTHER ESTERS AND ACIDS	8.36039	FALSE	23.3045
Cer(d18:2/22:0)	C10BA02	Ceramides	SIMVASTATIN AND EZETIMIBE	13.4686	FALSE	23.3045
Cer(d18:2/22:0)	D	Ceramides	DERMATOLOGICALS	5.46993	FALSE	23.3045
Cer(d18:2/22:0)	D07A	Ceramides	CORTICOSTEROIDS, PLAIN	4.80542	FALSE	23.3045
Cer(d18:2/22:0)	G03	Ceramides	SEX HORMONES AND MODULATORS OF THE GENITAL SYSTEM	6.0622	FALSE	23.3045
Cer(d18:2/22:0)	G03BA	Ceramides	3-OXOANDROSTEN (4) DERIVATIVES	3.83487	FALSE	23.3045
Cer(d18:2/22:0)	G03C	Ceramides	ESTROGENS	3.06589	FALSE	23.3045
Cer(d18:2/22:0)	G03CA	Ceramides	NATURAL AND SEMISYNTHETIC ESTROGENS, PLAIN	5.83463	FALSE	23.3045
Cer(d18:2/22:0)	G03DA	Ceramides	PREGNEN (4) DERIVATIVES	4.84896	FALSE	23.3045
Cer(d18:2/22:0)	G04BD	Ceramides	DRUGS FOR URINARY FREQUENCY AND INCONTINENCE	3.00452	FALSE	23.3045
Cer(d18:2/22:0)	G04BE	Ceramides	DRUGS USED IN ERECTILE DYSFUNCTION	7.24264	FALSE	23.3045
Cer(d18:2/22:0)	G04CA	Ceramides	ALPHA-ADRENORECEPTOR ANTAGONISTS	10.9791	FALSE	23.3045
Cer(d18:2/22:0)	G04CB	Ceramides	TESTOSTERONE-5-ALPHA REDUCTASE INHIBITORS	4.04002	FALSE	23.3045
Cer(d18:2/22:0)	G04CX02	Ceramides	SABALIS SERRULATAE FRUCTUS	0.975068	FALSE	23.3045
Cer(d18:2/22:0)	H	Ceramides	SYSTEMIC HORMONAL PREPARATIONS, EXCL. SEX HORMONES AND INSULINS	3.87828	FALSE	23.3045
Cer(d18:2/22:0)	H03AA	Ceramides	THYROID HORMONES	7.72029	FALSE	23.3045
Cer(d18:2/22:0)	J01	Ceramides	ANTIBACTERIALS FOR SYSTEMIC USE	4.6187	FALSE	23.3045
Cer(d18:2/22:0)	L	Ceramides	ANTINEOPLASTIC AND IMMUNOMODULATING AGENTS	4.46244	FALSE	23.3045
Cer(d18:2/22:0)	M	Ceramides	MUSCULO-SKELETAL SYSTEM	8.02904	FALSE	23.3045
Cer(d18:2/22:0)	M01AB	Ceramides	ACETIC ACID DERIVATIVES AND RELATED SUBSTANCES	4.18908	FALSE	23.3045
Cer(d18:2/22:0)	M01AC	Ceramides	OXICAMS	3.17126	FALSE	23.3045
Cer(d18:2/22:0)	M01AE	Ceramides	PROPIONIC ACID DERIVATIVES	5.66886	FALSE	23.3045
Cer(d18:2/22:0)	M01AE01	Ceramides	IBUPROFEN	5.56016	FALSE	23.3045
Cer(d18:2/22:0)	M01AH	Ceramides	COXIBS	6.43858	FALSE	23.3045
Cer(d18:2/22:0)	M01AX	Ceramides	OTHER ANTIINFLAMMATORY AND ANTIRHEUMATIC AGENTS, NON-STEROIDS	5.61813	FALSE	23.3045
Cer(d18:2/22:0)	M04A	Ceramides	ANTIGOUT PREPARATIONS	3.0273	FALSE	23.3045
Cer(d18:2/22:0)	M05BA	Ceramides	BISPHOSPHONATES	8.51296	FALSE	23.3045
Cer(d18:2/22:0)	N	Ceramides	NERVOUS SYSTEM	3.01161	FALSE	23.3045
Cer(d18:2/22:0)	N02	Ceramides	ANALGESICS	8.21809	FALSE	23.3045
Cer(d18:2/22:0)	N02BA	Ceramides	SALICYLIC ACID AND DERIVATIVES	17.7899	FALSE	23.3045
Cer(d18:2/22:0)	N02BE	Ceramides	ANILIDES	5.65683	FALSE	23.3045
Cer(d18:2/22:0)	N03AX	Ceramides	OTHER ANTIEPILEPTICS	4.78696	FALSE	23.3045
Cer(d18:2/22:0)	N05BA	Ceramides	BENZODIAZEPINE DERIVATIVES	4.37649	FALSE	23.3045
Cer(d18:2/22:0)	N05CF	Ceramides	BENZODIAZEPINE RELATED DRUGS	3.10402	FALSE	23.3045
Cer(d18:2/22:0)	N05CH	Ceramides	MELATONIN RECEPTOR AGONISTS	2.54724	FALSE	23.3045
Cer(d18:2/22:0)	N06	Ceramides	PSYCHOANALEPTICS	5.12487	FALSE	23.3045
Cer(d18:2/22:0)	N06AB	Ceramides	SELECTIVE SEROTONIN REUPTAKE INHIBITORS	10.1906	FALSE	23.3045
Cer(d18:2/22:0)	N06AX	Ceramides	OTHER ANTIDEPRESSANTS	6.93193	FALSE	23.3045
Cer(d18:2/22:0)	R	Ceramides	RESPIRATORY SYSTEM	5.8979	FALSE	23.3045
Cer(d18:2/22:0)	R01	Ceramides	NASAL PREPARATIONS	4.8672	FALSE	23.3045
Cer(d18:2/22:0)	R01AD	Ceramides	CORTICOSTEROIDS	6.89726	FALSE	23.3045
Cer(d18:2/22:0)	R03A	Ceramides	ADRENERGICS, INHALANTS	3.18879	FALSE	23.3045
Cer(d18:2/22:0)	R03CC	Ceramides	SELECTIVE BETA-2-ADRENORECEPTOR AGONISTS	4.57108	FALSE	23.3045
Cer(d18:2/22:0)	R03DC	Ceramides	LEUKOTRIENE RECEPTOR ANTAGONISTS	3.9651	FALSE	23.3045
Cer(d18:2/22:0)	R06A	Ceramides	ANTIHISTAMINES FOR SYSTEMIC USE	5.7411	FALSE	23.3045
Cer(d18:2/22:0)	R06AE	Ceramides	PIPERAZINE DERIVATIVES	5.49522	FALSE	23.3045
Cer(d18:2/22:0)	R06AX	Ceramides	OTHER ANTIHISTAMINES FOR SYSTEMIC USE	7.84466	FALSE	23.3045
Cer(d18:2/22:0)	S01	Ceramides	OPHTHALMOLOGICALS	5.28403	FALSE	23.3045
Cer(d18:2/22:0)	S01ED	Ceramides	BETA BLOCKING AGENTS	7.1919	FALSE	23.3045
Cer(d18:2/22:0)	S01EE	Ceramides	PROSTAGLANDIN ANALOGUES	6.166	FALSE	23.3045
Cer(d18:2/22:0)	S01XA	Ceramides	OTHER OPHTHALMOLOGICALS	2.8858	FALSE	23.3045
Cer(d18:2/23:0)	A	Ceramides	ALIMENTARY TRACT AND METABOLISM	5.66648	FALSE	23.3045
Cer(d18:2/23:0)	A02BA	Ceramides	H2-RECEPTOR ANTAGONISTS	8.15387	FALSE	23.3045
Cer(d18:2/23:0)	A02BC	Ceramides	PROTON PUMP INHIBITORS	11.4183	FALSE	23.3045
Cer(d18:2/23:0)	A06A	Ceramides	DRUGS FOR CONSTIPATION	6.7791	FALSE	23.3045
Cer(d18:2/23:0)	A06AA	Ceramides	SOFTENERS, EMOLLIENTS	6.11204	FALSE	23.3045
Cer(d18:2/23:0)	A06AC	Ceramides	BULK-FORMING LAXATIVES	5.56473	FALSE	23.3045
Cer(d18:2/23:0)	A06AC01	Ceramides	ISPAGHULA (PSYLLA SEEDS)	3.8537	FALSE	23.3045
Cer(d18:2/23:0)	A07	Ceramides	ANTIDIARRHEALS, INTESTINAL ANTIINFLAMMATORY/ANTIINFECTIVE AGENTS	3.88694	FALSE	23.3045
Cer(d18:2/23:0)	A10	Ceramides	DRUGS USED IN DIABETES	9.90162	FALSE	23.3045
Cer(d18:2/23:0)	A10BA	Ceramides	BIGUANIDES	8.7757	FALSE	23.3045
Cer(d18:2/23:0)	A10BB	Ceramides	SULFONYLUREAS	12.7316	FALSE	23.3045
Cer(d18:2/23:0)	A11	Ceramides	VITAMINS	7.10816	FALSE	23.3045
Cer(d18:2/23:0)	A11B	Ceramides	MULTIVITAMINS, PLAIN	8.78771	FALSE	23.3045
Cer(d18:2/23:0)	A11G	Ceramides	ASCORBIC ACID (VITAMIN C), INCL. COMBINATIONS	8.10676	FALSE	23.3045
Cer(d18:2/23:0)	A12	Ceramides	MINERALS	9.01412	FALSE	23.3045
Cer(d18:2/23:0)	A12BA	Ceramides	POTASSIUM	6.45381	FALSE	23.3045
Cer(d18:2/23:0)	A12CB	Ceramides	ZINC	5.85673	FALSE	23.3045
Cer(d18:2/23:0)	A12CE	Ceramides	SELENIUM	6.24212	FALSE	23.3045
Cer(d18:2/23:0)	B01AA	Ceramides	VITAMIN K ANTAGONISTS	3.01888	FALSE	23.3045
Cer(d18:2/23:0)	B01AC	Ceramides	PLATELET AGGREGATION INHIBITORS EXCL. HEPARIN	12.2407	FALSE	23.3045
Cer(d18:2/23:0)	B03A	Ceramides	IRON PREPARATIONS	2.7036	FALSE	23.3045
Cer(d18:2/23:0)	B03BA	Ceramides	VITAMIN B12 (CYANOCOBALAMIN AND ANALOGUES)	12.9247	FALSE	23.3045
Cer(d18:2/23:0)	B03BB	Ceramides	FOLIC ACID AND DERIVATIVES	9.69013	FALSE	23.3045
Cer(d18:2/23:0)	C	Ceramides	CARDIOVASCULAR SYSTEM	6.3964	FALSE	23.3045
Cer(d18:2/23:0)	C01	Ceramides	CARDIAC THERAPY	4.33549	FALSE	23.3045
Cer(d18:2/23:0)	C01DA	Ceramides	ORGANIC NITRATES	11.2775	FALSE	23.3045
Cer(d18:2/23:0)	C01EB	Ceramides	OTHER CARDIAC PREPARATIONS	7.22758	FALSE	23.3045
Cer(d18:2/23:0)	C02	Ceramides	ANTIHYPERTENSIVES	5.84386	FALSE	23.3045
Cer(d18:2/23:0)	C03	Ceramides	DIURETICS	5.24063	FALSE	23.3045
Cer(d18:2/23:0)	C03AA	Ceramides	THIAZIDES, PLAIN	10.0827	FALSE	23.3045
Cer(d18:2/23:0)	C03CA	Ceramides	SULFONAMIDES, PLAIN	8.2061	FALSE	23.3045
Cer(d18:2/23:0)	C03EA	Ceramides	LOW-CEILING DIURETICS AND POTASSIUM-SPARING AGENTS	3.87002	FALSE	23.3045
Cer(d18:2/23:0)	C07A	Ceramides	BETA BLOCKING AGENTS	6.59699	FALSE	23.3045
Cer(d18:2/23:0)	C07AB	Ceramides	BETA BLOCKING AGENTS, SELECTIVE	10.7133	FALSE	23.3045
Cer(d18:2/23:0)	C08CA	Ceramides	DIHYDROPYRIDINE DERIVATIVES	14.4129	FALSE	23.3045
Cer(d18:2/23:0)	C08D	Ceramides	SELECTIVE CALCIUM CHANNEL BLOCKERS WITH DIRECT CARDIAC EFFECTS	6.18257	FALSE	23.3045
Cer(d18:2/23:0)	C09AA	Ceramides	ACE INHIBITORS, PLAIN	9.30825	FALSE	23.3045
Cer(d18:2/23:0)	C09B	Ceramides	ACE INHIBITORS, COMBINATIONS	7.93201	FALSE	23.3045
Cer(d18:2/23:0)	C09CA	Ceramides	ANGIOTENSIN II RECEPTOR BLOCKERS (ARBS), PLAIN	7.11214	FALSE	23.3045
Cer(d18:2/23:0)	C10AA	Ceramides	HMG COA REDUCTASE INHIBITORS	20.6649	FALSE	23.3045
Cer(d18:2/23:0)	C10AB	Ceramides	FIBRATES	20.8065	FALSE	23.3045
Cer(d18:2/23:0)	C10AD	Ceramides	NICOTINIC ACID AND DERIVATIVES	11.373	FALSE	23.3045
Cer(d18:2/23:0)	C10AX	Ceramides	OTHER LIPID MODIFYING AGENTS	11.5808	FALSE	23.3045
Cer(d18:2/23:0)	C10AX06	Ceramides	OMEGA-3-TRIGLYCERIDES INCL. OTHER ESTERS AND ACIDS	9.90527	FALSE	23.3045
Cer(d18:2/23:0)	C10BA02	Ceramides	SIMVASTATIN AND EZETIMIBE	16.4354	FALSE	23.3045
Cer(d18:2/23:0)	D	Ceramides	DERMATOLOGICALS	6.7949	FALSE	23.3045
Cer(d18:2/23:0)	D07A	Ceramides	CORTICOSTEROIDS, PLAIN	4.28837	FALSE	23.3045
Cer(d18:2/23:0)	G03	Ceramides	SEX HORMONES AND MODULATORS OF THE GENITAL SYSTEM	3.47989	FALSE	23.3045
Cer(d18:2/23:0)	G03BA	Ceramides	3-OXOANDROSTEN (4) DERIVATIVES	5.81241	FALSE	23.3045
Cer(d18:2/23:0)	G03C	Ceramides	ESTROGENS	0.591714	FALSE	23.3045
Cer(d18:2/23:0)	G03CA	Ceramides	NATURAL AND SEMISYNTHETIC ESTROGENS, PLAIN	5.744	FALSE	23.3045
Cer(d18:2/23:0)	G03DA	Ceramides	PREGNEN (4) DERIVATIVES	7.31928	FALSE	23.3045
Cer(d18:2/23:0)	G04BD	Ceramides	DRUGS FOR URINARY FREQUENCY AND INCONTINENCE	4.70992	FALSE	23.3045
Cer(d18:2/23:0)	G04BE	Ceramides	DRUGS USED IN ERECTILE DYSFUNCTION	15.3142	FALSE	23.3045
Cer(d18:2/23:0)	G04CA	Ceramides	ALPHA-ADRENORECEPTOR ANTAGONISTS	13.8845	FALSE	23.3045
Cer(d18:2/23:0)	G04CB	Ceramides	TESTOSTERONE-5-ALPHA REDUCTASE INHIBITORS	8.01536	FALSE	23.3045
Cer(d18:2/23:0)	G04CX02	Ceramides	SABALIS SERRULATAE FRUCTUS	5.66894	FALSE	23.3045
Cer(d18:2/23:0)	H	Ceramides	SYSTEMIC HORMONAL PREPARATIONS, EXCL. SEX HORMONES AND INSULINS	3.43953	FALSE	23.3045
Cer(d18:2/23:0)	H03AA	Ceramides	THYROID HORMONES	9.78798	FALSE	23.3045
Cer(d18:2/23:0)	J01	Ceramides	ANTIBACTERIALS FOR SYSTEMIC USE	4.81746	FALSE	23.3045
Cer(d18:2/23:0)	L	Ceramides	ANTINEOPLASTIC AND IMMUNOMODULATING AGENTS	4.3543	FALSE	23.3045
Cer(d18:2/23:0)	M	Ceramides	MUSCULO-SKELETAL SYSTEM	5.48661	FALSE	23.3045
Cer(d18:2/23:0)	M01AB	Ceramides	ACETIC ACID DERIVATIVES AND RELATED SUBSTANCES	4.70142	FALSE	23.3045
Cer(d18:2/23:0)	M01AC	Ceramides	OXICAMS	7.13046	FALSE	23.3045
Cer(d18:2/23:0)	M01AE	Ceramides	PROPIONIC ACID DERIVATIVES	5.92445	FALSE	23.3045
Cer(d18:2/23:0)	M01AE01	Ceramides	IBUPROFEN	6.10916	FALSE	23.3045
Cer(d18:2/23:0)	M01AH	Ceramides	COXIBS	6.1907	FALSE	23.3045
Cer(d18:2/23:0)	M01AX	Ceramides	OTHER ANTIINFLAMMATORY AND ANTIRHEUMATIC AGENTS, NON-STEROIDS	8.77519	FALSE	23.3045
Cer(d18:2/23:0)	M04A	Ceramides	ANTIGOUT PREPARATIONS	3.8777	FALSE	23.3045
Cer(d18:2/23:0)	M05BA	Ceramides	BISPHOSPHONATES	8.13317	FALSE	23.3045
Cer(d18:2/23:0)	N	Ceramides	NERVOUS SYSTEM	3.99593	FALSE	23.3045
Cer(d18:2/23:0)	N02	Ceramides	ANALGESICS	8.19702	FALSE	23.3045
Cer(d18:2/23:0)	N02BA	Ceramides	SALICYLIC ACID AND DERIVATIVES	19.9675	FALSE	23.3045
Cer(d18:2/23:0)	N02BE	Ceramides	ANILIDES	7.13186	FALSE	23.3045
Cer(d18:2/23:0)	N03AX	Ceramides	OTHER ANTIEPILEPTICS	4.60857	FALSE	23.3045
Cer(d18:2/23:0)	N05BA	Ceramides	BENZODIAZEPINE DERIVATIVES	4.64416	FALSE	23.3045
Cer(d18:2/23:0)	N05CF	Ceramides	BENZODIAZEPINE RELATED DRUGS	4.0956	FALSE	23.3045
Cer(d18:2/23:0)	N05CH	Ceramides	MELATONIN RECEPTOR AGONISTS	2.22322	FALSE	23.3045
Cer(d18:2/23:0)	N06	Ceramides	PSYCHOANALEPTICS	3.23659	FALSE	23.3045
Cer(d18:2/23:0)	N06AB	Ceramides	SELECTIVE SEROTONIN REUPTAKE INHIBITORS	12.8259	FALSE	23.3045
Cer(d18:2/23:0)	N06AX	Ceramides	OTHER ANTIDEPRESSANTS	6.11926	FALSE	23.3045
Cer(d18:2/23:0)	R	Ceramides	RESPIRATORY SYSTEM	6.67133	FALSE	23.3045
Cer(d18:2/23:0)	R01	Ceramides	NASAL PREPARATIONS	5.03778	FALSE	23.3045
Cer(d18:2/23:0)	R01AD	Ceramides	CORTICOSTEROIDS	7.05156	FALSE	23.3045
Cer(d18:2/23:0)	R03A	Ceramides	ADRENERGICS, INHALANTS	3.29822	FALSE	23.3045
Cer(d18:2/23:0)	R03CC	Ceramides	SELECTIVE BETA-2-ADRENORECEPTOR AGONISTS	6.66911	FALSE	23.3045
Cer(d18:2/23:0)	R03DC	Ceramides	LEUKOTRIENE RECEPTOR ANTAGONISTS	3.49353	FALSE	23.3045
Cer(d18:2/23:0)	R06A	Ceramides	ANTIHISTAMINES FOR SYSTEMIC USE	3.53663	FALSE	23.3045
Cer(d18:2/23:0)	R06AE	Ceramides	PIPERAZINE DERIVATIVES	5.15815	FALSE	23.3045
Cer(d18:2/23:0)	R06AX	Ceramides	OTHER ANTIHISTAMINES FOR SYSTEMIC USE	7.41276	FALSE	23.3045
Cer(d18:2/23:0)	S01	Ceramides	OPHTHALMOLOGICALS	5.28392	FALSE	23.3045
Cer(d18:2/23:0)	S01ED	Ceramides	BETA BLOCKING AGENTS	8.27112	FALSE	23.3045
Cer(d18:2/23:0)	S01EE	Ceramides	PROSTAGLANDIN ANALOGUES	5.71304	FALSE	23.3045
Cer(d18:2/23:0)	S01XA	Ceramides	OTHER OPHTHALMOLOGICALS	3.44915	FALSE	23.3045
Cer(d18:2/24:0)	A	Ceramides	ALIMENTARY TRACT AND METABOLISM	4.25517	FALSE	23.3045
Cer(d18:2/24:0)	A02BA	Ceramides	H2-RECEPTOR ANTAGONISTS	6.70841	FALSE	23.3045
Cer(d18:2/24:0)	A02BC	Ceramides	PROTON PUMP INHIBITORS	12.2555	FALSE	23.3045
Cer(d18:2/24:0)	A06A	Ceramides	DRUGS FOR CONSTIPATION	4.91748	FALSE	23.3045
Cer(d18:2/24:0)	A06AA	Ceramides	SOFTENERS, EMOLLIENTS	6.03172	FALSE	23.3045
Cer(d18:2/24:0)	A06AC	Ceramides	BULK-FORMING LAXATIVES	3.73936	FALSE	23.3045
Cer(d18:2/24:0)	A06AC01	Ceramides	ISPAGHULA (PSYLLA SEEDS)	5.10846	FALSE	23.3045
Cer(d18:2/24:0)	A07	Ceramides	ANTIDIARRHEALS, INTESTINAL ANTIINFLAMMATORY/ANTIINFECTIVE AGENTS	6.99448	FALSE	23.3045
Cer(d18:2/24:0)	A10	Ceramides	DRUGS USED IN DIABETES	11.4744	FALSE	23.3045
Cer(d18:2/24:0)	A10BA	Ceramides	BIGUANIDES	9.82284	FALSE	23.3045
Cer(d18:2/24:0)	A10BB	Ceramides	SULFONYLUREAS	13.4317	FALSE	23.3045
Cer(d18:2/24:0)	A11	Ceramides	VITAMINS	7.85383	FALSE	23.3045
Cer(d18:2/24:0)	A11B	Ceramides	MULTIVITAMINS, PLAIN	7.58753	FALSE	23.3045
Cer(d18:2/24:0)	A11G	Ceramides	ASCORBIC ACID (VITAMIN C), INCL. COMBINATIONS	7.90699	FALSE	23.3045
Cer(d18:2/24:0)	A12	Ceramides	MINERALS	8.94298	FALSE	23.3045
Cer(d18:2/24:0)	A12BA	Ceramides	POTASSIUM	7.37145	FALSE	23.3045
Cer(d18:2/24:0)	A12CB	Ceramides	ZINC	4.48605	FALSE	23.3045
Cer(d18:2/24:0)	A12CE	Ceramides	SELENIUM	3.36113	FALSE	23.3045
Cer(d18:2/24:0)	B01AA	Ceramides	VITAMIN K ANTAGONISTS	5.33414	FALSE	23.3045
Cer(d18:2/24:0)	B01AC	Ceramides	PLATELET AGGREGATION INHIBITORS EXCL. HEPARIN	8.15161	FALSE	23.3045
Cer(d18:2/24:0)	B03A	Ceramides	IRON PREPARATIONS	3.00239	FALSE	23.3045
Cer(d18:2/24:0)	B03BA	Ceramides	VITAMIN B12 (CYANOCOBALAMIN AND ANALOGUES)	9.45308	FALSE	23.3045
Cer(d18:2/24:0)	B03BB	Ceramides	FOLIC ACID AND DERIVATIVES	6.91699	FALSE	23.3045
Cer(d18:2/24:0)	C	Ceramides	CARDIOVASCULAR SYSTEM	4.43502	FALSE	23.3045
Cer(d18:2/24:0)	C01	Ceramides	CARDIAC THERAPY	2.68467	FALSE	23.3045
Cer(d18:2/24:0)	C01DA	Ceramides	ORGANIC NITRATES	18.6463	FALSE	23.3045
Cer(d18:2/24:0)	C01EB	Ceramides	OTHER CARDIAC PREPARATIONS	6.3416	FALSE	23.3045
Cer(d18:2/24:0)	C02	Ceramides	ANTIHYPERTENSIVES	7.36306	FALSE	23.3045
Cer(d18:2/24:0)	C03	Ceramides	DIURETICS	6.0922	FALSE	23.3045
Cer(d18:2/24:0)	C03AA	Ceramides	THIAZIDES, PLAIN	9.68176	FALSE	23.3045
Cer(d18:2/24:0)	C03CA	Ceramides	SULFONAMIDES, PLAIN	7.62352	FALSE	23.3045
Cer(d18:2/24:0)	C03EA	Ceramides	LOW-CEILING DIURETICS AND POTASSIUM-SPARING AGENTS	4.15999	FALSE	23.3045
Cer(d18:2/24:0)	C07A	Ceramides	BETA BLOCKING AGENTS	8.71558	FALSE	23.3045
Cer(d18:2/24:0)	C07AB	Ceramides	BETA BLOCKING AGENTS, SELECTIVE	10.2404	FALSE	23.3045
Cer(d18:2/24:0)	C08CA	Ceramides	DIHYDROPYRIDINE DERIVATIVES	13.1267	FALSE	23.3045
Cer(d18:2/24:0)	C08D	Ceramides	SELECTIVE CALCIUM CHANNEL BLOCKERS WITH DIRECT CARDIAC EFFECTS	7.33768	FALSE	23.3045
Cer(d18:2/24:0)	C09AA	Ceramides	ACE INHIBITORS, PLAIN	10.7643	FALSE	23.3045
Cer(d18:2/24:0)	C09B	Ceramides	ACE INHIBITORS, COMBINATIONS	6.83077	FALSE	23.3045
Cer(d18:2/24:0)	C09CA	Ceramides	ANGIOTENSIN II RECEPTOR BLOCKERS (ARBS), PLAIN	8.5176	FALSE	23.3045
Cer(d18:2/24:0)	C10AA	Ceramides	HMG COA REDUCTASE INHIBITORS	26.2882	TRUE	23.3045
Cer(d18:2/24:0)	C10AB	Ceramides	FIBRATES	22.1919	FALSE	23.3045
Cer(d18:2/24:0)	C10AD	Ceramides	NICOTINIC ACID AND DERIVATIVES	10.0389	FALSE	23.3045
Cer(d18:2/24:0)	C10AX	Ceramides	OTHER LIPID MODIFYING AGENTS	11.6962	FALSE	23.3045
Cer(d18:2/24:0)	C10AX06	Ceramides	OMEGA-3-TRIGLYCERIDES INCL. OTHER ESTERS AND ACIDS	8.50583	FALSE	23.3045
Cer(d18:2/24:0)	C10BA02	Ceramides	SIMVASTATIN AND EZETIMIBE	19.5513	FALSE	23.3045
Cer(d18:2/24:0)	D	Ceramides	DERMATOLOGICALS	5.9084	FALSE	23.3045
Cer(d18:2/24:0)	D07A	Ceramides	CORTICOSTEROIDS, PLAIN	6.16353	FALSE	23.3045
Cer(d18:2/24:0)	G03	Ceramides	SEX HORMONES AND MODULATORS OF THE GENITAL SYSTEM	7.03344	FALSE	23.3045
Cer(d18:2/24:0)	G03BA	Ceramides	3-OXOANDROSTEN (4) DERIVATIVES	2.71536	FALSE	23.3045
Cer(d18:2/24:0)	G03C	Ceramides	ESTROGENS	4.01321	FALSE	23.3045
Cer(d18:2/24:0)	G03CA	Ceramides	NATURAL AND SEMISYNTHETIC ESTROGENS, PLAIN	4.43048	FALSE	23.3045
Cer(d18:2/24:0)	G03DA	Ceramides	PREGNEN (4) DERIVATIVES	3.50153	FALSE	23.3045
Cer(d18:2/24:0)	G04BD	Ceramides	DRUGS FOR URINARY FREQUENCY AND INCONTINENCE	3.4137	FALSE	23.3045
Cer(d18:2/24:0)	G04BE	Ceramides	DRUGS USED IN ERECTILE DYSFUNCTION	6.019	FALSE	23.3045
Cer(d18:2/24:0)	G04CA	Ceramides	ALPHA-ADRENORECEPTOR ANTAGONISTS	11.2233	FALSE	23.3045
Cer(d18:2/24:0)	G04CB	Ceramides	TESTOSTERONE-5-ALPHA REDUCTASE INHIBITORS	4.19291	FALSE	23.3045
Cer(d18:2/24:0)	G04CX02	Ceramides	SABALIS SERRULATAE FRUCTUS	1.4224	FALSE	23.3045
Cer(d18:2/24:0)	H	Ceramides	SYSTEMIC HORMONAL PREPARATIONS, EXCL. SEX HORMONES AND INSULINS	2.7904	FALSE	23.3045
Cer(d18:2/24:0)	H03AA	Ceramides	THYROID HORMONES	8.69312	FALSE	23.3045
Cer(d18:2/24:0)	J01	Ceramides	ANTIBACTERIALS FOR SYSTEMIC USE	5.51707	FALSE	23.3045
Cer(d18:2/24:0)	L	Ceramides	ANTINEOPLASTIC AND IMMUNOMODULATING AGENTS	6.22237	FALSE	23.3045
Cer(d18:2/24:0)	M	Ceramides	MUSCULO-SKELETAL SYSTEM	6.39317	FALSE	23.3045
Cer(d18:2/24:0)	M01AB	Ceramides	ACETIC ACID DERIVATIVES AND RELATED SUBSTANCES	3.39406	FALSE	23.3045
Cer(d18:2/24:0)	M01AC	Ceramides	OXICAMS	2.75741	FALSE	23.3045
Cer(d18:2/24:0)	M01AE	Ceramides	PROPIONIC ACID DERIVATIVES	5.98777	FALSE	23.3045
Cer(d18:2/24:0)	M01AE01	Ceramides	IBUPROFEN	4.82406	FALSE	23.3045
Cer(d18:2/24:0)	M01AH	Ceramides	COXIBS	5.66749	FALSE	23.3045
Cer(d18:2/24:0)	M01AX	Ceramides	OTHER ANTIINFLAMMATORY AND ANTIRHEUMATIC AGENTS, NON-STEROIDS	5.29114	FALSE	23.3045
Cer(d18:2/24:0)	M04A	Ceramides	ANTIGOUT PREPARATIONS	3.70844	FALSE	23.3045
Cer(d18:2/24:0)	M05BA	Ceramides	BISPHOSPHONATES	5.75678	FALSE	23.3045
Cer(d18:2/24:0)	N	Ceramides	NERVOUS SYSTEM	3.30685	FALSE	23.3045
Cer(d18:2/24:0)	N02	Ceramides	ANALGESICS	8.60256	FALSE	23.3045
Cer(d18:2/24:0)	N02BA	Ceramides	SALICYLIC ACID AND DERIVATIVES	17.7327	FALSE	23.3045
Cer(d18:2/24:0)	N02BE	Ceramides	ANILIDES	5.92976	FALSE	23.3045
Cer(d18:2/24:0)	N03AX	Ceramides	OTHER ANTIEPILEPTICS	5.78055	FALSE	23.3045
Cer(d18:2/24:0)	N05BA	Ceramides	BENZODIAZEPINE DERIVATIVES	4.69912	FALSE	23.3045
Cer(d18:2/24:0)	N05CF	Ceramides	BENZODIAZEPINE RELATED DRUGS	3.37262	FALSE	23.3045
Cer(d18:2/24:0)	N05CH	Ceramides	MELATONIN RECEPTOR AGONISTS	2.58419	FALSE	23.3045
Cer(d18:2/24:0)	N06	Ceramides	PSYCHOANALEPTICS	4.20935	FALSE	23.3045
Cer(d18:2/24:0)	N06AB	Ceramides	SELECTIVE SEROTONIN REUPTAKE INHIBITORS	8.08261	FALSE	23.3045
Cer(d18:2/24:0)	N06AX	Ceramides	OTHER ANTIDEPRESSANTS	6.20529	FALSE	23.3045
Cer(d18:2/24:0)	R	Ceramides	RESPIRATORY SYSTEM	8.28266	FALSE	23.3045
Cer(d18:2/24:0)	R01	Ceramides	NASAL PREPARATIONS	3.67167	FALSE	23.3045
Cer(d18:2/24:0)	R01AD	Ceramides	CORTICOSTEROIDS	7.19946	FALSE	23.3045
Cer(d18:2/24:0)	R03A	Ceramides	ADRENERGICS, INHALANTS	3.33609	FALSE	23.3045
Cer(d18:2/24:0)	R03CC	Ceramides	SELECTIVE BETA-2-ADRENORECEPTOR AGONISTS	4.67138	FALSE	23.3045
Cer(d18:2/24:0)	R03DC	Ceramides	LEUKOTRIENE RECEPTOR ANTAGONISTS	3.91353	FALSE	23.3045
Cer(d18:2/24:0)	R06A	Ceramides	ANTIHISTAMINES FOR SYSTEMIC USE	4.57603	FALSE	23.3045
Cer(d18:2/24:0)	R06AE	Ceramides	PIPERAZINE DERIVATIVES	4.29764	FALSE	23.3045
Cer(d18:2/24:0)	R06AX	Ceramides	OTHER ANTIHISTAMINES FOR SYSTEMIC USE	7.30096	FALSE	23.3045
Cer(d18:2/24:0)	S01	Ceramides	OPHTHALMOLOGICALS	6.13302	FALSE	23.3045
Cer(d18:2/24:0)	S01ED	Ceramides	BETA BLOCKING AGENTS	6.86938	FALSE	23.3045
Cer(d18:2/24:0)	S01EE	Ceramides	PROSTAGLANDIN ANALOGUES	6.64316	FALSE	23.3045
Cer(d18:2/24:0)	S01XA	Ceramides	OTHER OPHTHALMOLOGICALS	3.64488	FALSE	23.3045
Cer(d18:2/24:1)	A	Ceramides	ALIMENTARY TRACT AND METABOLISM	5.25752	FALSE	23.3045
Cer(d18:2/24:1)	A02BA	Ceramides	H2-RECEPTOR ANTAGONISTS	9.41471	FALSE	23.3045
Cer(d18:2/24:1)	A02BC	Ceramides	PROTON PUMP INHIBITORS	17.1346	FALSE	23.3045
Cer(d18:2/24:1)	A06A	Ceramides	DRUGS FOR CONSTIPATION	5.75761	FALSE	23.3045
Cer(d18:2/24:1)	A06AA	Ceramides	SOFTENERS, EMOLLIENTS	6.4036	FALSE	23.3045
Cer(d18:2/24:1)	A06AC	Ceramides	BULK-FORMING LAXATIVES	7.01877	FALSE	23.3045
Cer(d18:2/24:1)	A06AC01	Ceramides	ISPAGHULA (PSYLLA SEEDS)	4.13666	FALSE	23.3045
Cer(d18:2/24:1)	A07	Ceramides	ANTIDIARRHEALS, INTESTINAL ANTIINFLAMMATORY/ANTIINFECTIVE AGENTS	4.96378	FALSE	23.3045
Cer(d18:2/24:1)	A10	Ceramides	DRUGS USED IN DIABETES	10.3797	FALSE	23.3045
Cer(d18:2/24:1)	A10BA	Ceramides	BIGUANIDES	17.9209	FALSE	23.3045
Cer(d18:2/24:1)	A10BB	Ceramides	SULFONYLUREAS	13.073	FALSE	23.3045
Cer(d18:2/24:1)	A11	Ceramides	VITAMINS	9.62232	FALSE	23.3045
Cer(d18:2/24:1)	A11B	Ceramides	MULTIVITAMINS, PLAIN	9.69224	FALSE	23.3045
Cer(d18:2/24:1)	A11G	Ceramides	ASCORBIC ACID (VITAMIN C), INCL. COMBINATIONS	9.2965	FALSE	23.3045
Cer(d18:2/24:1)	A12	Ceramides	MINERALS	11.1427	FALSE	23.3045
Cer(d18:2/24:1)	A12BA	Ceramides	POTASSIUM	6.57207	FALSE	23.3045
Cer(d18:2/24:1)	A12CB	Ceramides	ZINC	5.00471	FALSE	23.3045
Cer(d18:2/24:1)	A12CE	Ceramides	SELENIUM	4.37145	FALSE	23.3045
Cer(d18:2/24:1)	B01AA	Ceramides	VITAMIN K ANTAGONISTS	3.05378	FALSE	23.3045
Cer(d18:2/24:1)	B01AC	Ceramides	PLATELET AGGREGATION INHIBITORS EXCL. HEPARIN	16.7339	FALSE	23.3045
Cer(d18:2/24:1)	B03A	Ceramides	IRON PREPARATIONS	2.58878	FALSE	23.3045
Cer(d18:2/24:1)	B03BA	Ceramides	VITAMIN B12 (CYANOCOBALAMIN AND ANALOGUES)	8.35689	FALSE	23.3045
Cer(d18:2/24:1)	B03BB	Ceramides	FOLIC ACID AND DERIVATIVES	7.28639	FALSE	23.3045
Cer(d18:2/24:1)	C	Ceramides	CARDIOVASCULAR SYSTEM	6.28505	FALSE	23.3045
Cer(d18:2/24:1)	C01	Ceramides	CARDIAC THERAPY	2.3379	FALSE	23.3045
Cer(d18:2/24:1)	C01DA	Ceramides	ORGANIC NITRATES	10.7056	FALSE	23.3045
Cer(d18:2/24:1)	C01EB	Ceramides	OTHER CARDIAC PREPARATIONS	7.77236	FALSE	23.3045
Cer(d18:2/24:1)	C02	Ceramides	ANTIHYPERTENSIVES	7.61729	FALSE	23.3045
Cer(d18:2/24:1)	C03	Ceramides	DIURETICS	4.90711	FALSE	23.3045
Cer(d18:2/24:1)	C03AA	Ceramides	THIAZIDES, PLAIN	10.1354	FALSE	23.3045
Cer(d18:2/24:1)	C03CA	Ceramides	SULFONAMIDES, PLAIN	9.28544	FALSE	23.3045
Cer(d18:2/24:1)	C03EA	Ceramides	LOW-CEILING DIURETICS AND POTASSIUM-SPARING AGENTS	4.69099	FALSE	23.3045
Cer(d18:2/24:1)	C07A	Ceramides	BETA BLOCKING AGENTS	7.192	FALSE	23.3045
Cer(d18:2/24:1)	C07AB	Ceramides	BETA BLOCKING AGENTS, SELECTIVE	8.06236	FALSE	23.3045
Cer(d18:2/24:1)	C08CA	Ceramides	DIHYDROPYRIDINE DERIVATIVES	10.8938	FALSE	23.3045
Cer(d18:2/24:1)	C08D	Ceramides	SELECTIVE CALCIUM CHANNEL BLOCKERS WITH DIRECT CARDIAC EFFECTS	7.48329	FALSE	23.3045
Cer(d18:2/24:1)	C09AA	Ceramides	ACE INHIBITORS, PLAIN	8.39888	FALSE	23.3045
Cer(d18:2/24:1)	C09B	Ceramides	ACE INHIBITORS, COMBINATIONS	6.19182	FALSE	23.3045
Cer(d18:2/24:1)	C09CA	Ceramides	ANGIOTENSIN II RECEPTOR BLOCKERS (ARBS), PLAIN	8.06005	FALSE	23.3045
Cer(d18:2/24:1)	C10AA	Ceramides	HMG COA REDUCTASE INHIBITORS	28.3924	TRUE	23.3045
Cer(d18:2/24:1)	C10AB	Ceramides	FIBRATES	20.778	FALSE	23.3045
Cer(d18:2/24:1)	C10AD	Ceramides	NICOTINIC ACID AND DERIVATIVES	13.5827	FALSE	23.3045
Cer(d18:2/24:1)	C10AX	Ceramides	OTHER LIPID MODIFYING AGENTS	9.82723	FALSE	23.3045
Cer(d18:2/24:1)	C10AX06	Ceramides	OMEGA-3-TRIGLYCERIDES INCL. OTHER ESTERS AND ACIDS	11.7677	FALSE	23.3045
Cer(d18:2/24:1)	C10BA02	Ceramides	SIMVASTATIN AND EZETIMIBE	19.466	FALSE	23.3045
Cer(d18:2/24:1)	D	Ceramides	DERMATOLOGICALS	5.2438	FALSE	23.3045
Cer(d18:2/24:1)	D07A	Ceramides	CORTICOSTEROIDS, PLAIN	4.11049	FALSE	23.3045
Cer(d18:2/24:1)	G03	Ceramides	SEX HORMONES AND MODULATORS OF THE GENITAL SYSTEM	5.69299	FALSE	23.3045
Cer(d18:2/24:1)	G03BA	Ceramides	3-OXOANDROSTEN (4) DERIVATIVES	4.63701	FALSE	23.3045
Cer(d18:2/24:1)	G03C	Ceramides	ESTROGENS	2.43313	FALSE	23.3045
Cer(d18:2/24:1)	G03CA	Ceramides	NATURAL AND SEMISYNTHETIC ESTROGENS, PLAIN	3.28088	FALSE	23.3045
Cer(d18:2/24:1)	G03DA	Ceramides	PREGNEN (4) DERIVATIVES	4.2838	FALSE	23.3045
Cer(d18:2/24:1)	G04BD	Ceramides	DRUGS FOR URINARY FREQUENCY AND INCONTINENCE	4.97443	FALSE	23.3045
Cer(d18:2/24:1)	G04BE	Ceramides	DRUGS USED IN ERECTILE DYSFUNCTION	13.4062	FALSE	23.3045
Cer(d18:2/24:1)	G04CA	Ceramides	ALPHA-ADRENORECEPTOR ANTAGONISTS	13.3884	FALSE	23.3045
Cer(d18:2/24:1)	G04CB	Ceramides	TESTOSTERONE-5-ALPHA REDUCTASE INHIBITORS	7.73301	FALSE	23.3045
Cer(d18:2/24:1)	G04CX02	Ceramides	SABALIS SERRULATAE FRUCTUS	3.94725	FALSE	23.3045
Cer(d18:2/24:1)	H	Ceramides	SYSTEMIC HORMONAL PREPARATIONS, EXCL. SEX HORMONES AND INSULINS	6.77723	FALSE	23.3045
Cer(d18:2/24:1)	H03AA	Ceramides	THYROID HORMONES	11.1961	FALSE	23.3045
Cer(d18:2/24:1)	J01	Ceramides	ANTIBACTERIALS FOR SYSTEMIC USE	7.91444	FALSE	23.3045
Cer(d18:2/24:1)	L	Ceramides	ANTINEOPLASTIC AND IMMUNOMODULATING AGENTS	3.26673	FALSE	23.3045
Cer(d18:2/24:1)	M	Ceramides	MUSCULO-SKELETAL SYSTEM	5.0596	FALSE	23.3045
Cer(d18:2/24:1)	M01AB	Ceramides	ACETIC ACID DERIVATIVES AND RELATED SUBSTANCES	2.20776	FALSE	23.3045
Cer(d18:2/24:1)	M01AC	Ceramides	OXICAMS	9.56598	FALSE	23.3045
Cer(d18:2/24:1)	M01AE	Ceramides	PROPIONIC ACID DERIVATIVES	4.40143	FALSE	23.3045
Cer(d18:2/24:1)	M01AE01	Ceramides	IBUPROFEN	5.01249	FALSE	23.3045
Cer(d18:2/24:1)	M01AH	Ceramides	COXIBS	7.66981	FALSE	23.3045
Cer(d18:2/24:1)	M01AX	Ceramides	OTHER ANTIINFLAMMATORY AND ANTIRHEUMATIC AGENTS, NON-STEROIDS	10.9313	FALSE	23.3045
Cer(d18:2/24:1)	M04A	Ceramides	ANTIGOUT PREPARATIONS	4.17295	FALSE	23.3045
Cer(d18:2/24:1)	M05BA	Ceramides	BISPHOSPHONATES	10.603	FALSE	23.3045
Cer(d18:2/24:1)	N	Ceramides	NERVOUS SYSTEM	5.77486	FALSE	23.3045
Cer(d18:2/24:1)	N02	Ceramides	ANALGESICS	7.39062	FALSE	23.3045
Cer(d18:2/24:1)	N02BA	Ceramides	SALICYLIC ACID AND DERIVATIVES	19.6894	FALSE	23.3045
Cer(d18:2/24:1)	N02BE	Ceramides	ANILIDES	6.49923	FALSE	23.3045
Cer(d18:2/24:1)	N03AX	Ceramides	OTHER ANTIEPILEPTICS	6.22799	FALSE	23.3045
Cer(d18:2/24:1)	N05BA	Ceramides	BENZODIAZEPINE DERIVATIVES	5.80571	FALSE	23.3045
Cer(d18:2/24:1)	N05CF	Ceramides	BENZODIAZEPINE RELATED DRUGS	4.98919	FALSE	23.3045
Cer(d18:2/24:1)	N05CH	Ceramides	MELATONIN RECEPTOR AGONISTS	2.08464	FALSE	23.3045
Cer(d18:2/24:1)	N06	Ceramides	PSYCHOANALEPTICS	2.58306	FALSE	23.3045
Cer(d18:2/24:1)	N06AB	Ceramides	SELECTIVE SEROTONIN REUPTAKE INHIBITORS	8.92715	FALSE	23.3045
Cer(d18:2/24:1)	N06AX	Ceramides	OTHER ANTIDEPRESSANTS	5.98771	FALSE	23.3045
Cer(d18:2/24:1)	R	Ceramides	RESPIRATORY SYSTEM	4.02837	FALSE	23.3045
Cer(d18:2/24:1)	R01	Ceramides	NASAL PREPARATIONS	3.15971	FALSE	23.3045
Cer(d18:2/24:1)	R01AD	Ceramides	CORTICOSTEROIDS	9.27177	FALSE	23.3045
Cer(d18:2/24:1)	R03A	Ceramides	ADRENERGICS, INHALANTS	6.12032	FALSE	23.3045
Cer(d18:2/24:1)	R03CC	Ceramides	SELECTIVE BETA-2-ADRENORECEPTOR AGONISTS	6.20004	FALSE	23.3045
Cer(d18:2/24:1)	R03DC	Ceramides	LEUKOTRIENE RECEPTOR ANTAGONISTS	4.24768	FALSE	23.3045
Cer(d18:2/24:1)	R06A	Ceramides	ANTIHISTAMINES FOR SYSTEMIC USE	4.70282	FALSE	23.3045
Cer(d18:2/24:1)	R06AE	Ceramides	PIPERAZINE DERIVATIVES	7.37972	FALSE	23.3045
Cer(d18:2/24:1)	R06AX	Ceramides	OTHER ANTIHISTAMINES FOR SYSTEMIC USE	7.51332	FALSE	23.3045
Cer(d18:2/24:1)	S01	Ceramides	OPHTHALMOLOGICALS	5.6831	FALSE	23.3045
Cer(d18:2/24:1)	S01ED	Ceramides	BETA BLOCKING AGENTS	11.3231	FALSE	23.3045
Cer(d18:2/24:1)	S01EE	Ceramides	PROSTAGLANDIN ANALOGUES	5.08322	FALSE	23.3045
Cer(d18:2/24:1)	S01XA	Ceramides	OTHER OPHTHALMOLOGICALS	4.31666	FALSE	23.3045
Choline	A	Vitamins and cofactors	ALIMENTARY TRACT AND METABOLISM	4.31396	FALSE	23.3045
Choline	A02BA	Vitamins and cofactors	H2-RECEPTOR ANTAGONISTS	2.69894	FALSE	23.3045
Choline	A02BC	Vitamins and cofactors	PROTON PUMP INHIBITORS	4.15117	FALSE	23.3045
Choline	A06A	Vitamins and cofactors	DRUGS FOR CONSTIPATION	2.23216	FALSE	23.3045
Choline	A06AA	Vitamins and cofactors	SOFTENERS, EMOLLIENTS	5.4702	FALSE	23.3045
Choline	A06AC	Vitamins and cofactors	BULK-FORMING LAXATIVES	4.18925	FALSE	23.3045
Choline	A06AC01	Vitamins and cofactors	ISPAGHULA (PSYLLA SEEDS)	5.05945	FALSE	23.3045
Choline	A07	Vitamins and cofactors	ANTIDIARRHEALS, INTESTINAL ANTIINFLAMMATORY/ANTIINFECTIVE AGENTS	9.56169	FALSE	23.3045
Choline	A10	Vitamins and cofactors	DRUGS USED IN DIABETES	11.0677	FALSE	23.3045
Choline	A10BA	Vitamins and cofactors	BIGUANIDES	3.71669	FALSE	23.3045
Choline	A10BB	Vitamins and cofactors	SULFONYLUREAS	2.91144	FALSE	23.3045
Choline	A11	Vitamins and cofactors	VITAMINS	3.44071	FALSE	23.3045
Choline	A11B	Vitamins and cofactors	MULTIVITAMINS, PLAIN	7.80904	FALSE	23.3045
Choline	A11G	Vitamins and cofactors	ASCORBIC ACID (VITAMIN C), INCL. COMBINATIONS	5.85211	FALSE	23.3045
Choline	A12	Vitamins and cofactors	MINERALS	5.19757	FALSE	23.3045
Choline	A12BA	Vitamins and cofactors	POTASSIUM	5.01178	FALSE	23.3045
Choline	A12CB	Vitamins and cofactors	ZINC	5.46921	FALSE	23.3045
Choline	A12CE	Vitamins and cofactors	SELENIUM	2.33082	FALSE	23.3045
Choline	B01AA	Vitamins and cofactors	VITAMIN K ANTAGONISTS	4.21666	FALSE	23.3045
Choline	B01AC	Vitamins and cofactors	PLATELET AGGREGATION INHIBITORS EXCL. HEPARIN	1.60324	FALSE	23.3045
Choline	B03A	Vitamins and cofactors	IRON PREPARATIONS	2.28227	FALSE	23.3045
Choline	B03BA	Vitamins and cofactors	VITAMIN B12 (CYANOCOBALAMIN AND ANALOGUES)	5.26488	FALSE	23.3045
Choline	B03BB	Vitamins and cofactors	FOLIC ACID AND DERIVATIVES	5.69897	FALSE	23.3045
Choline	C	Vitamins and cofactors	CARDIOVASCULAR SYSTEM	4.06324	FALSE	23.3045
Choline	C01	Vitamins and cofactors	CARDIAC THERAPY	0.336795	FALSE	23.3045
Choline	C01DA	Vitamins and cofactors	ORGANIC NITRATES	5.83275	FALSE	23.3045
Choline	C01EB	Vitamins and cofactors	OTHER CARDIAC PREPARATIONS	2.45911	FALSE	23.3045
Choline	C02	Vitamins and cofactors	ANTIHYPERTENSIVES	2.04065	FALSE	23.3045
Choline	C03	Vitamins and cofactors	DIURETICS	3.52411	FALSE	23.3045
Choline	C03AA	Vitamins and cofactors	THIAZIDES, PLAIN	4.60416	FALSE	23.3045
Choline	C03CA	Vitamins and cofactors	SULFONAMIDES, PLAIN	10.7399	FALSE	23.3045
Choline	C03EA	Vitamins and cofactors	LOW-CEILING DIURETICS AND POTASSIUM-SPARING AGENTS	5.7423	FALSE	23.3045
Choline	C07A	Vitamins and cofactors	BETA BLOCKING AGENTS	4.48596	FALSE	23.3045
Choline	C07AB	Vitamins and cofactors	BETA BLOCKING AGENTS, SELECTIVE	10.273	FALSE	23.3045
Choline	C08CA	Vitamins and cofactors	DIHYDROPYRIDINE DERIVATIVES	3.0593	FALSE	23.3045
Choline	C08D	Vitamins and cofactors	SELECTIVE CALCIUM CHANNEL BLOCKERS WITH DIRECT CARDIAC EFFECTS	2.63076	FALSE	23.3045
Choline	C09AA	Vitamins and cofactors	ACE INHIBITORS, PLAIN	8.81083	FALSE	23.3045
Choline	C09B	Vitamins and cofactors	ACE INHIBITORS, COMBINATIONS	1.19574	FALSE	23.3045
Choline	C09CA	Vitamins and cofactors	ANGIOTENSIN II RECEPTOR BLOCKERS (ARBS), PLAIN	3.80628	FALSE	23.3045
Choline	C10AA	Vitamins and cofactors	HMG COA REDUCTASE INHIBITORS	7.09303	FALSE	23.3045
Choline	C10AB	Vitamins and cofactors	FIBRATES	0.983076	FALSE	23.3045
Choline	C10AD	Vitamins and cofactors	NICOTINIC ACID AND DERIVATIVES	0.984323	FALSE	23.3045
Choline	C10AX	Vitamins and cofactors	OTHER LIPID MODIFYING AGENTS	0.877232	FALSE	23.3045
Choline	C10AX06	Vitamins and cofactors	OMEGA-3-TRIGLYCERIDES INCL. OTHER ESTERS AND ACIDS	6.54525	FALSE	23.3045
Choline	C10BA02	Vitamins and cofactors	SIMVASTATIN AND EZETIMIBE	0.111254	FALSE	23.3045
Choline	D	Vitamins and cofactors	DERMATOLOGICALS	4.94651	FALSE	23.3045
Choline	D07A	Vitamins and cofactors	CORTICOSTEROIDS, PLAIN	3.64836	FALSE	23.3045
Choline	G03	Vitamins and cofactors	SEX HORMONES AND MODULATORS OF THE GENITAL SYSTEM	4.83399	FALSE	23.3045
Choline	G03BA	Vitamins and cofactors	3-OXOANDROSTEN (4) DERIVATIVES	2.07971	FALSE	23.3045
Choline	G03C	Vitamins and cofactors	ESTROGENS	1.80296	FALSE	23.3045
Choline	G03CA	Vitamins and cofactors	NATURAL AND SEMISYNTHETIC ESTROGENS, PLAIN	4.2752	FALSE	23.3045
Choline	G03DA	Vitamins and cofactors	PREGNEN (4) DERIVATIVES	1.41205	FALSE	23.3045
Choline	G04BD	Vitamins and cofactors	DRUGS FOR URINARY FREQUENCY AND INCONTINENCE	3.35767	FALSE	23.3045
Choline	G04BE	Vitamins and cofactors	DRUGS USED IN ERECTILE DYSFUNCTION	4.32374	FALSE	23.3045
Choline	G04CA	Vitamins and cofactors	ALPHA-ADRENORECEPTOR ANTAGONISTS	3.85427	FALSE	23.3045
Choline	G04CB	Vitamins and cofactors	TESTOSTERONE-5-ALPHA REDUCTASE INHIBITORS	3.1508	FALSE	23.3045
Choline	G04CX02	Vitamins and cofactors	SABALIS SERRULATAE FRUCTUS	-0.606799	FALSE	23.3045
Choline	H	Vitamins and cofactors	SYSTEMIC HORMONAL PREPARATIONS, EXCL. SEX HORMONES AND INSULINS	0.0809792	FALSE	23.3045
Choline	H03AA	Vitamins and cofactors	THYROID HORMONES	3.78495	FALSE	23.3045
Choline	J01	Vitamins and cofactors	ANTIBACTERIALS FOR SYSTEMIC USE	2.19943	FALSE	23.3045
Choline	L	Vitamins and cofactors	ANTINEOPLASTIC AND IMMUNOMODULATING AGENTS	1.86107	FALSE	23.3045
Choline	M	Vitamins and cofactors	MUSCULO-SKELETAL SYSTEM	4.38146	FALSE	23.3045
Choline	M01AB	Vitamins and cofactors	ACETIC ACID DERIVATIVES AND RELATED SUBSTANCES	2.19425	FALSE	23.3045
Choline	M01AC	Vitamins and cofactors	OXICAMS	4.04656	FALSE	23.3045
Choline	M01AE	Vitamins and cofactors	PROPIONIC ACID DERIVATIVES	5.2954	FALSE	23.3045
Choline	M01AE01	Vitamins and cofactors	IBUPROFEN	4.57673	FALSE	23.3045
Choline	M01AH	Vitamins and cofactors	COXIBS	1.17199	FALSE	23.3045
Choline	M01AX	Vitamins and cofactors	OTHER ANTIINFLAMMATORY AND ANTIRHEUMATIC AGENTS, NON-STEROIDS	4.04868	FALSE	23.3045
Choline	M04A	Vitamins and cofactors	ANTIGOUT PREPARATIONS	4.75974	FALSE	23.3045
Choline	M05BA	Vitamins and cofactors	BISPHOSPHONATES	5.09443	FALSE	23.3045
Choline	N	Vitamins and cofactors	NERVOUS SYSTEM	2.30263	FALSE	23.3045
Choline	N02	Vitamins and cofactors	ANALGESICS	5.34166	FALSE	23.3045
Choline	N02BA	Vitamins and cofactors	SALICYLIC ACID AND DERIVATIVES	6.73094	FALSE	23.3045
Choline	N02BE	Vitamins and cofactors	ANILIDES	5.18681	FALSE	23.3045
Choline	N03AX	Vitamins and cofactors	OTHER ANTIEPILEPTICS	4.12379	FALSE	23.3045
Choline	N05BA	Vitamins and cofactors	BENZODIAZEPINE DERIVATIVES	4.36835	FALSE	23.3045
Choline	N05CF	Vitamins and cofactors	BENZODIAZEPINE RELATED DRUGS	6.3033	FALSE	23.3045
Choline	N05CH	Vitamins and cofactors	MELATONIN RECEPTOR AGONISTS	0.948913	FALSE	23.3045
Choline	N06	Vitamins and cofactors	PSYCHOANALEPTICS	7.75086	FALSE	23.3045
Choline	N06AB	Vitamins and cofactors	SELECTIVE SEROTONIN REUPTAKE INHIBITORS	5.00255	FALSE	23.3045
Choline	N06AX	Vitamins and cofactors	OTHER ANTIDEPRESSANTS	3.76518	FALSE	23.3045
Choline	R	Vitamins and cofactors	RESPIRATORY SYSTEM	3.10623	FALSE	23.3045
Choline	R01	Vitamins and cofactors	NASAL PREPARATIONS	3.57498	FALSE	23.3045
Choline	R01AD	Vitamins and cofactors	CORTICOSTEROIDS	4.13956	FALSE	23.3045
Choline	R03A	Vitamins and cofactors	ADRENERGICS, INHALANTS	1.45796	FALSE	23.3045
Choline	R03CC	Vitamins and cofactors	SELECTIVE BETA-2-ADRENORECEPTOR AGONISTS	7.03975	FALSE	23.3045
Choline	R03DC	Vitamins and cofactors	LEUKOTRIENE RECEPTOR ANTAGONISTS	1.16958	FALSE	23.3045
Choline	R06A	Vitamins and cofactors	ANTIHISTAMINES FOR SYSTEMIC USE	3.23237	FALSE	23.3045
Choline	R06AE	Vitamins and cofactors	PIPERAZINE DERIVATIVES	4.96944	FALSE	23.3045
Choline	R06AX	Vitamins and cofactors	OTHER ANTIHISTAMINES FOR SYSTEMIC USE	4.49874	FALSE	23.3045
Choline	S01	Vitamins and cofactors	OPHTHALMOLOGICALS	3.9866	FALSE	23.3045
Choline	S01ED	Vitamins and cofactors	BETA BLOCKING AGENTS	1.49599	FALSE	23.3045
Choline	S01EE	Vitamins and cofactors	PROSTAGLANDIN ANALOGUES	5.50885	FALSE	23.3045
Choline	S01XA	Vitamins and cofactors	OTHER OPHTHALMOLOGICALS	-0.34284	FALSE	23.3045
Cit	A	Amino acid related	ALIMENTARY TRACT AND METABOLISM	5.10932	FALSE	23.3045
Cit	A02BA	Amino acid related	H2-RECEPTOR ANTAGONISTS	8.63324	FALSE	23.3045
Cit	A02BC	Amino acid related	PROTON PUMP INHIBITORS	13.9052	FALSE	23.3045
Cit	A06A	Amino acid related	DRUGS FOR CONSTIPATION	5.46798	FALSE	23.3045
Cit	A06AA	Amino acid related	SOFTENERS, EMOLLIENTS	5.70676	FALSE	23.3045
Cit	A06AC	Amino acid related	BULK-FORMING LAXATIVES	6.04424	FALSE	23.3045
Cit	A06AC01	Amino acid related	ISPAGHULA (PSYLLA SEEDS)	3.48356	FALSE	23.3045
Cit	A07	Amino acid related	ANTIDIARRHEALS, INTESTINAL ANTIINFLAMMATORY/ANTIINFECTIVE AGENTS	6.78753	FALSE	23.3045
Cit	A10	Amino acid related	DRUGS USED IN DIABETES	6.75784	FALSE	23.3045
Cit	A10BA	Amino acid related	BIGUANIDES	37.7768	TRUE	23.3045
Cit	A10BB	Amino acid related	SULFONYLUREAS	4.90609	FALSE	23.3045
Cit	A11	Amino acid related	VITAMINS	8.2795	FALSE	23.3045
Cit	A11B	Amino acid related	MULTIVITAMINS, PLAIN	9.43126	FALSE	23.3045
Cit	A11G	Amino acid related	ASCORBIC ACID (VITAMIN C), INCL. COMBINATIONS	12.4739	FALSE	23.3045
Cit	A12	Amino acid related	MINERALS	8.39173	FALSE	23.3045
Cit	A12BA	Amino acid related	POTASSIUM	8.88447	FALSE	23.3045
Cit	A12CB	Amino acid related	ZINC	1.7813	FALSE	23.3045
Cit	A12CE	Amino acid related	SELENIUM	4.09286	FALSE	23.3045
Cit	B01AA	Amino acid related	VITAMIN K ANTAGONISTS	4.30104	FALSE	23.3045
Cit	B01AC	Amino acid related	PLATELET AGGREGATION INHIBITORS EXCL. HEPARIN	6.22563	FALSE	23.3045
Cit	B03A	Amino acid related	IRON PREPARATIONS	5.0503	FALSE	23.3045
Cit	B03BA	Amino acid related	VITAMIN B12 (CYANOCOBALAMIN AND ANALOGUES)	9.38146	FALSE	23.3045
Cit	B03BB	Amino acid related	FOLIC ACID AND DERIVATIVES	8.16892	FALSE	23.3045
Cit	C	Amino acid related	CARDIOVASCULAR SYSTEM	7.75846	FALSE	23.3045
Cit	C01	Amino acid related	CARDIAC THERAPY	4.87143	FALSE	23.3045
Cit	C01DA	Amino acid related	ORGANIC NITRATES	6.08238	FALSE	23.3045
Cit	C01EB	Amino acid related	OTHER CARDIAC PREPARATIONS	6.22802	FALSE	23.3045
Cit	C02	Amino acid related	ANTIHYPERTENSIVES	8.29635	FALSE	23.3045
Cit	C03	Amino acid related	DIURETICS	9.03106	FALSE	23.3045
Cit	C03AA	Amino acid related	THIAZIDES, PLAIN	10.2011	FALSE	23.3045
Cit	C03CA	Amino acid related	SULFONAMIDES, PLAIN	17.1875	FALSE	23.3045
Cit	C03EA	Amino acid related	LOW-CEILING DIURETICS AND POTASSIUM-SPARING AGENTS	13.049	FALSE	23.3045
Cit	C07A	Amino acid related	BETA BLOCKING AGENTS	3.04224	FALSE	23.3045
Cit	C07AB	Amino acid related	BETA BLOCKING AGENTS, SELECTIVE	9.19483	FALSE	23.3045
Cit	C08CA	Amino acid related	DIHYDROPYRIDINE DERIVATIVES	8.21691	FALSE	23.3045
Cit	C08D	Amino acid related	SELECTIVE CALCIUM CHANNEL BLOCKERS WITH DIRECT CARDIAC EFFECTS	4.77091	FALSE	23.3045
Cit	C09AA	Amino acid related	ACE INHIBITORS, PLAIN	16.446	FALSE	23.3045
Cit	C09B	Amino acid related	ACE INHIBITORS, COMBINATIONS	3.97602	FALSE	23.3045
Cit	C09CA	Amino acid related	ANGIOTENSIN II RECEPTOR BLOCKERS (ARBS), PLAIN	8.63056	FALSE	23.3045
Cit	C10AA	Amino acid related	HMG COA REDUCTASE INHIBITORS	8.32504	FALSE	23.3045
Cit	C10AB	Amino acid related	FIBRATES	2.27309	FALSE	23.3045
Cit	C10AD	Amino acid related	NICOTINIC ACID AND DERIVATIVES	7.32541	FALSE	23.3045
Cit	C10AX	Amino acid related	OTHER LIPID MODIFYING AGENTS	5.04015	FALSE	23.3045
Cit	C10AX06	Amino acid related	OMEGA-3-TRIGLYCERIDES INCL. OTHER ESTERS AND ACIDS	16.0272	FALSE	23.3045
Cit	C10BA02	Amino acid related	SIMVASTATIN AND EZETIMIBE	3.04962	FALSE	23.3045
Cit	D	Amino acid related	DERMATOLOGICALS	5.90366	FALSE	23.3045
Cit	D07A	Amino acid related	CORTICOSTEROIDS, PLAIN	3.80909	FALSE	23.3045
Cit	G03	Amino acid related	SEX HORMONES AND MODULATORS OF THE GENITAL SYSTEM	9.05401	FALSE	23.3045
Cit	G03BA	Amino acid related	3-OXOANDROSTEN (4) DERIVATIVES	5.49424	FALSE	23.3045
Cit	G03C	Amino acid related	ESTROGENS	6.49371	FALSE	23.3045
Cit	G03CA	Amino acid related	NATURAL AND SEMISYNTHETIC ESTROGENS, PLAIN	12.3414	FALSE	23.3045
Cit	G03DA	Amino acid related	PREGNEN (4) DERIVATIVES	7.31596	FALSE	23.3045
Cit	G04BD	Amino acid related	DRUGS FOR URINARY FREQUENCY AND INCONTINENCE	4.43562	FALSE	23.3045
Cit	G04BE	Amino acid related	DRUGS USED IN ERECTILE DYSFUNCTION	9.33207	FALSE	23.3045
Cit	G04CA	Amino acid related	ALPHA-ADRENORECEPTOR ANTAGONISTS	8.51169	FALSE	23.3045
Cit	G04CB	Amino acid related	TESTOSTERONE-5-ALPHA REDUCTASE INHIBITORS	4.47243	FALSE	23.3045
Cit	G04CX02	Amino acid related	SABALIS SERRULATAE FRUCTUS	4.33706	FALSE	23.3045
Cit	H	Amino acid related	SYSTEMIC HORMONAL PREPARATIONS, EXCL. SEX HORMONES AND INSULINS	2.54694	FALSE	23.3045
Cit	H03AA	Amino acid related	THYROID HORMONES	7.87991	FALSE	23.3045
Cit	J01	Amino acid related	ANTIBACTERIALS FOR SYSTEMIC USE	6.02007	FALSE	23.3045
Cit	L	Amino acid related	ANTINEOPLASTIC AND IMMUNOMODULATING AGENTS	6.25075	FALSE	23.3045
Cit	M	Amino acid related	MUSCULO-SKELETAL SYSTEM	5.76947	FALSE	23.3045
Cit	M01AB	Amino acid related	ACETIC ACID DERIVATIVES AND RELATED SUBSTANCES	2.03556	FALSE	23.3045
Cit	M01AC	Amino acid related	OXICAMS	4.66425	FALSE	23.3045
Cit	M01AE	Amino acid related	PROPIONIC ACID DERIVATIVES	6.45487	FALSE	23.3045
Cit	M01AE01	Amino acid related	IBUPROFEN	13.4809	FALSE	23.3045
Cit	M01AH	Amino acid related	COXIBS	4.73902	FALSE	23.3045
Cit	M01AX	Amino acid related	OTHER ANTIINFLAMMATORY AND ANTIRHEUMATIC AGENTS, NON-STEROIDS	8.58654	FALSE	23.3045
Cit	M04A	Amino acid related	ANTIGOUT PREPARATIONS	4.86267	FALSE	23.3045
Cit	M05BA	Amino acid related	BISPHOSPHONATES	7.43006	FALSE	23.3045
Cit	N	Amino acid related	NERVOUS SYSTEM	6.25117	FALSE	23.3045
Cit	N02	Amino acid related	ANALGESICS	5.01389	FALSE	23.3045
Cit	N02BA	Amino acid related	SALICYLIC ACID AND DERIVATIVES	8.03555	FALSE	23.3045
Cit	N02BE	Amino acid related	ANILIDES	14.7408	FALSE	23.3045
Cit	N03AX	Amino acid related	OTHER ANTIEPILEPTICS	6.67437	FALSE	23.3045
Cit	N05BA	Amino acid related	BENZODIAZEPINE DERIVATIVES	3.51844	FALSE	23.3045
Cit	N05CF	Amino acid related	BENZODIAZEPINE RELATED DRUGS	4.60939	FALSE	23.3045
Cit	N05CH	Amino acid related	MELATONIN RECEPTOR AGONISTS	8.78952	FALSE	23.3045
Cit	N06	Amino acid related	PSYCHOANALEPTICS	6.3077	FALSE	23.3045
Cit	N06AB	Amino acid related	SELECTIVE SEROTONIN REUPTAKE INHIBITORS	12.1565	FALSE	23.3045
Cit	N06AX	Amino acid related	OTHER ANTIDEPRESSANTS	7.56848	FALSE	23.3045
Cit	R	Amino acid related	RESPIRATORY SYSTEM	3.97857	FALSE	23.3045
Cit	R01	Amino acid related	NASAL PREPARATIONS	6.20667	FALSE	23.3045
Cit	R01AD	Amino acid related	CORTICOSTEROIDS	6.10356	FALSE	23.3045
Cit	R03A	Amino acid related	ADRENERGICS, INHALANTS	2.97659	FALSE	23.3045
Cit	R03CC	Amino acid related	SELECTIVE BETA-2-ADRENORECEPTOR AGONISTS	9.8392	FALSE	23.3045
Cit	R03DC	Amino acid related	LEUKOTRIENE RECEPTOR ANTAGONISTS	6.57875	FALSE	23.3045
Cit	R06A	Amino acid related	ANTIHISTAMINES FOR SYSTEMIC USE	0.836858	FALSE	23.3045
Cit	R06AE	Amino acid related	PIPERAZINE DERIVATIVES	7.57684	FALSE	23.3045
Cit	R06AX	Amino acid related	OTHER ANTIHISTAMINES FOR SYSTEMIC USE	7.36695	FALSE	23.3045
Cit	S01	Amino acid related	OPHTHALMOLOGICALS	5.35055	FALSE	23.3045
Cit	S01ED	Amino acid related	BETA BLOCKING AGENTS	4.34719	FALSE	23.3045
Cit	S01EE	Amino acid related	PROSTAGLANDIN ANALOGUES	2.96956	FALSE	23.3045
Cit	S01XA	Amino acid related	OTHER OPHTHALMOLOGICALS	2.39324	FALSE	23.3045
Cortisol	A	Hormones and related	ALIMENTARY TRACT AND METABOLISM	2.49796	FALSE	23.3045
Cortisol	A02BA	Hormones and related	H2-RECEPTOR ANTAGONISTS	2.10034	FALSE	23.3045
Cortisol	A02BC	Hormones and related	PROTON PUMP INHIBITORS	6.29432	FALSE	23.3045
Cortisol	A06A	Hormones and related	DRUGS FOR CONSTIPATION	3.15209	FALSE	23.3045
Cortisol	A06AA	Hormones and related	SOFTENERS, EMOLLIENTS	1.94603	FALSE	23.3045
Cortisol	A06AC	Hormones and related	BULK-FORMING LAXATIVES	3.76161	FALSE	23.3045
Cortisol	A06AC01	Hormones and related	ISPAGHULA (PSYLLA SEEDS)	2.45523	FALSE	23.3045
Cortisol	A07	Hormones and related	ANTIDIARRHEALS, INTESTINAL ANTIINFLAMMATORY/ANTIINFECTIVE AGENTS	5.06357	FALSE	23.3045
Cortisol	A10	Hormones and related	DRUGS USED IN DIABETES	7.10271	FALSE	23.3045
Cortisol	A10BA	Hormones and related	BIGUANIDES	0.750355	FALSE	23.3045
Cortisol	A10BB	Hormones and related	SULFONYLUREAS	1.24105	FALSE	23.3045
Cortisol	A11	Hormones and related	VITAMINS	4.2885	FALSE	23.3045
Cortisol	A11B	Hormones and related	MULTIVITAMINS, PLAIN	6.4087	FALSE	23.3045
Cortisol	A11G	Hormones and related	ASCORBIC ACID (VITAMIN C), INCL. COMBINATIONS	6.54524	FALSE	23.3045
Cortisol	A12	Hormones and related	MINERALS	5.04686	FALSE	23.3045
Cortisol	A12BA	Hormones and related	POTASSIUM	3.67625	FALSE	23.3045
Cortisol	A12CB	Hormones and related	ZINC	0.378426	FALSE	23.3045
Cortisol	A12CE	Hormones and related	SELENIUM	0.3895	FALSE	23.3045
Cortisol	B01AA	Hormones and related	VITAMIN K ANTAGONISTS	1.46555	FALSE	23.3045
Cortisol	B01AC	Hormones and related	PLATELET AGGREGATION INHIBITORS EXCL. HEPARIN	5.34825	FALSE	23.3045
Cortisol	B03A	Hormones and related	IRON PREPARATIONS	4.45627	FALSE	23.3045
Cortisol	B03BA	Hormones and related	VITAMIN B12 (CYANOCOBALAMIN AND ANALOGUES)	3.83263	FALSE	23.3045
Cortisol	B03BB	Hormones and related	FOLIC ACID AND DERIVATIVES	5.59033	FALSE	23.3045
Cortisol	C	Hormones and related	CARDIOVASCULAR SYSTEM	4.97707	FALSE	23.3045
Cortisol	C01	Hormones and related	CARDIAC THERAPY	0.259709	FALSE	23.3045
Cortisol	C01DA	Hormones and related	ORGANIC NITRATES	3.94404	FALSE	23.3045
Cortisol	C01EB	Hormones and related	OTHER CARDIAC PREPARATIONS	2.87762	FALSE	23.3045
Cortisol	C02	Hormones and related	ANTIHYPERTENSIVES	2.24168	FALSE	23.3045
Cortisol	C03	Hormones and related	DIURETICS	6.68556	FALSE	23.3045
Cortisol	C03AA	Hormones and related	THIAZIDES, PLAIN	1.4265	FALSE	23.3045
Cortisol	C03CA	Hormones and related	SULFONAMIDES, PLAIN	3.48324	FALSE	23.3045
Cortisol	C03EA	Hormones and related	LOW-CEILING DIURETICS AND POTASSIUM-SPARING AGENTS	3.24981	FALSE	23.3045
Cortisol	C07A	Hormones and related	BETA BLOCKING AGENTS	3.17479	FALSE	23.3045
Cortisol	C07AB	Hormones and related	BETA BLOCKING AGENTS, SELECTIVE	7.91786	FALSE	23.3045
Cortisol	C08CA	Hormones and related	DIHYDROPYRIDINE DERIVATIVES	2.20675	FALSE	23.3045
Cortisol	C08D	Hormones and related	SELECTIVE CALCIUM CHANNEL BLOCKERS WITH DIRECT CARDIAC EFFECTS	1.50329	FALSE	23.3045
Cortisol	C09AA	Hormones and related	ACE INHIBITORS, PLAIN	3.54257	FALSE	23.3045
Cortisol	C09B	Hormones and related	ACE INHIBITORS, COMBINATIONS	2.84297	FALSE	23.3045
Cortisol	C09CA	Hormones and related	ANGIOTENSIN II RECEPTOR BLOCKERS (ARBS), PLAIN	4.26712	FALSE	23.3045
Cortisol	C10AA	Hormones and related	HMG COA REDUCTASE INHIBITORS	5.98677	FALSE	23.3045
Cortisol	C10AB	Hormones and related	FIBRATES	4.42671	FALSE	23.3045
Cortisol	C10AD	Hormones and related	NICOTINIC ACID AND DERIVATIVES	1.92675	FALSE	23.3045
Cortisol	C10AX	Hormones and related	OTHER LIPID MODIFYING AGENTS	2.29493	FALSE	23.3045
Cortisol	C10AX06	Hormones and related	OMEGA-3-TRIGLYCERIDES INCL. OTHER ESTERS AND ACIDS	7.46508	FALSE	23.3045
Cortisol	C10BA02	Hormones and related	SIMVASTATIN AND EZETIMIBE	0.135309	FALSE	23.3045
Cortisol	D	Hormones and related	DERMATOLOGICALS	4.86592	FALSE	23.3045
Cortisol	D07A	Hormones and related	CORTICOSTEROIDS, PLAIN	1.15794	FALSE	23.3045
Cortisol	G03	Hormones and related	SEX HORMONES AND MODULATORS OF THE GENITAL SYSTEM	10.4244	FALSE	23.3045
Cortisol	G03BA	Hormones and related	3-OXOANDROSTEN (4) DERIVATIVES	3.16455	FALSE	23.3045
Cortisol	G03C	Hormones and related	ESTROGENS	11.2228	FALSE	23.3045
Cortisol	G03CA	Hormones and related	NATURAL AND SEMISYNTHETIC ESTROGENS, PLAIN	0.973749	FALSE	23.3045
Cortisol	G03DA	Hormones and related	PREGNEN (4) DERIVATIVES	0.424611	FALSE	23.3045
Cortisol	G04BD	Hormones and related	DRUGS FOR URINARY FREQUENCY AND INCONTINENCE	2.43949	FALSE	23.3045
Cortisol	G04BE	Hormones and related	DRUGS USED IN ERECTILE DYSFUNCTION	1.73948	FALSE	23.3045
Cortisol	G04CA	Hormones and related	ALPHA-ADRENORECEPTOR ANTAGONISTS	2.22643	FALSE	23.3045
Cortisol	G04CB	Hormones and related	TESTOSTERONE-5-ALPHA REDUCTASE INHIBITORS	1.43733	FALSE	23.3045
Cortisol	G04CX02	Hormones and related	SABALIS SERRULATAE FRUCTUS	2.40798	FALSE	23.3045
Cortisol	H	Hormones and related	SYSTEMIC HORMONAL PREPARATIONS, EXCL. SEX HORMONES AND INSULINS	2.54165	FALSE	23.3045
Cortisol	H03AA	Hormones and related	THYROID HORMONES	2.08529	FALSE	23.3045
Cortisol	J01	Hormones and related	ANTIBACTERIALS FOR SYSTEMIC USE	2.24533	FALSE	23.3045
Cortisol	L	Hormones and related	ANTINEOPLASTIC AND IMMUNOMODULATING AGENTS	2.49553	FALSE	23.3045
Cortisol	M	Hormones and related	MUSCULO-SKELETAL SYSTEM	12.5519	FALSE	23.3045
Cortisol	M01AB	Hormones and related	ACETIC ACID DERIVATIVES AND RELATED SUBSTANCES	3.04844	FALSE	23.3045
Cortisol	M01AC	Hormones and related	OXICAMS	3.19604	FALSE	23.3045
Cortisol	M01AE	Hormones and related	PROPIONIC ACID DERIVATIVES	3.621	FALSE	23.3045
Cortisol	M01AE01	Hormones and related	IBUPROFEN	2.31904	FALSE	23.3045
Cortisol	M01AH	Hormones and related	COXIBS	2.67093	FALSE	23.3045
Cortisol	M01AX	Hormones and related	OTHER ANTIINFLAMMATORY AND ANTIRHEUMATIC AGENTS, NON-STEROIDS	6.13722	FALSE	23.3045
Cortisol	M04A	Hormones and related	ANTIGOUT PREPARATIONS	2.29573	FALSE	23.3045
Cortisol	M05BA	Hormones and related	BISPHOSPHONATES	8.21849	FALSE	23.3045
Cortisol	N	Hormones and related	NERVOUS SYSTEM	4.18266	FALSE	23.3045
Cortisol	N02	Hormones and related	ANALGESICS	7.36426	FALSE	23.3045
Cortisol	N02BA	Hormones and related	SALICYLIC ACID AND DERIVATIVES	4.35241	FALSE	23.3045
Cortisol	N02BE	Hormones and related	ANILIDES	4.84686	FALSE	23.3045
Cortisol	N03AX	Hormones and related	OTHER ANTIEPILEPTICS	3.96455	FALSE	23.3045
Cortisol	N05BA	Hormones and related	BENZODIAZEPINE DERIVATIVES	-0.376786	FALSE	23.3045
Cortisol	N05CF	Hormones and related	BENZODIAZEPINE RELATED DRUGS	3.58373	FALSE	23.3045
Cortisol	N05CH	Hormones and related	MELATONIN RECEPTOR AGONISTS	2.6289	FALSE	23.3045
Cortisol	N06	Hormones and related	PSYCHOANALEPTICS	1.45231	FALSE	23.3045
Cortisol	N06AB	Hormones and related	SELECTIVE SEROTONIN REUPTAKE INHIBITORS	6.17432	FALSE	23.3045
Cortisol	N06AX	Hormones and related	OTHER ANTIDEPRESSANTS	4.55146	FALSE	23.3045
Cortisol	R	Hormones and related	RESPIRATORY SYSTEM	2.37638	FALSE	23.3045
Cortisol	R01	Hormones and related	NASAL PREPARATIONS	2.42509	FALSE	23.3045
Cortisol	R01AD	Hormones and related	CORTICOSTEROIDS	4.6048	FALSE	23.3045
Cortisol	R03A	Hormones and related	ADRENERGICS, INHALANTS	4.77917	FALSE	23.3045
Cortisol	R03CC	Hormones and related	SELECTIVE BETA-2-ADRENORECEPTOR AGONISTS	6.46677	FALSE	23.3045
Cortisol	R03DC	Hormones and related	LEUKOTRIENE RECEPTOR ANTAGONISTS	1.39652	FALSE	23.3045
Cortisol	R06A	Hormones and related	ANTIHISTAMINES FOR SYSTEMIC USE	1.2082	FALSE	23.3045
Cortisol	R06AE	Hormones and related	PIPERAZINE DERIVATIVES	4.81163	FALSE	23.3045
Cortisol	R06AX	Hormones and related	OTHER ANTIHISTAMINES FOR SYSTEMIC USE	3.98455	FALSE	23.3045
Cortisol	S01	Hormones and related	OPHTHALMOLOGICALS	2.46391	FALSE	23.3045
Cortisol	S01ED	Hormones and related	BETA BLOCKING AGENTS	1.39456	FALSE	23.3045
Cortisol	S01EE	Hormones and related	PROSTAGLANDIN ANALOGUES	1.77397	FALSE	23.3045
Cortisol	S01XA	Hormones and related	OTHER OPHTHALMOLOGICALS	4.65161	FALSE	23.3045
Creatinine	A	Amino acid related	ALIMENTARY TRACT AND METABOLISM	7.69464	FALSE	23.3045
Creatinine	A02BA	Amino acid related	H2-RECEPTOR ANTAGONISTS	11.971	FALSE	23.3045
Creatinine	A02BC	Amino acid related	PROTON PUMP INHIBITORS	9.73082	FALSE	23.3045
Creatinine	A06A	Amino acid related	DRUGS FOR CONSTIPATION	8.45395	FALSE	23.3045
Creatinine	A06AA	Amino acid related	SOFTENERS, EMOLLIENTS	12.14	FALSE	23.3045
Creatinine	A06AC	Amino acid related	BULK-FORMING LAXATIVES	13.5184	FALSE	23.3045
Creatinine	A06AC01	Amino acid related	ISPAGHULA (PSYLLA SEEDS)	10.8978	FALSE	23.3045
Creatinine	A07	Amino acid related	ANTIDIARRHEALS, INTESTINAL ANTIINFLAMMATORY/ANTIINFECTIVE AGENTS	9.83575	FALSE	23.3045
Creatinine	A10	Amino acid related	DRUGS USED IN DIABETES	4.80033	FALSE	23.3045
Creatinine	A10BA	Amino acid related	BIGUANIDES	8.62176	FALSE	23.3045
Creatinine	A10BB	Amino acid related	SULFONYLUREAS	8.02961	FALSE	23.3045
Creatinine	A11	Amino acid related	VITAMINS	17.3995	FALSE	23.3045
Creatinine	A11B	Amino acid related	MULTIVITAMINS, PLAIN	11.7591	FALSE	23.3045
Creatinine	A11G	Amino acid related	ASCORBIC ACID (VITAMIN C), INCL. COMBINATIONS	12.3085	FALSE	23.3045
Creatinine	A12	Amino acid related	MINERALS	11.9477	FALSE	23.3045
Creatinine	A12BA	Amino acid related	POTASSIUM	9.78209	FALSE	23.3045
Creatinine	A12CB	Amino acid related	ZINC	5.00852	FALSE	23.3045
Creatinine	A12CE	Amino acid related	SELENIUM	6.63742	FALSE	23.3045
Creatinine	B01AA	Amino acid related	VITAMIN K ANTAGONISTS	6.03372	FALSE	23.3045
Creatinine	B01AC	Amino acid related	PLATELET AGGREGATION INHIBITORS EXCL. HEPARIN	8.92641	FALSE	23.3045
Creatinine	B03A	Amino acid related	IRON PREPARATIONS	8.19207	FALSE	23.3045
Creatinine	B03BA	Amino acid related	VITAMIN B12 (CYANOCOBALAMIN AND ANALOGUES)	10.1818	FALSE	23.3045
Creatinine	B03BB	Amino acid related	FOLIC ACID AND DERIVATIVES	10.3809	FALSE	23.3045
Creatinine	C	Amino acid related	CARDIOVASCULAR SYSTEM	12.4329	FALSE	23.3045
Creatinine	C01	Amino acid related	CARDIAC THERAPY	4.71624	FALSE	23.3045
Creatinine	C01DA	Amino acid related	ORGANIC NITRATES	10.4696	FALSE	23.3045
Creatinine	C01EB	Amino acid related	OTHER CARDIAC PREPARATIONS	7.08787	FALSE	23.3045
Creatinine	C02	Amino acid related	ANTIHYPERTENSIVES	15.3698	FALSE	23.3045
Creatinine	C03	Amino acid related	DIURETICS	12.5631	FALSE	23.3045
Creatinine	C03AA	Amino acid related	THIAZIDES, PLAIN	9.81534	FALSE	23.3045
Creatinine	C03CA	Amino acid related	SULFONAMIDES, PLAIN	14.6134	FALSE	23.3045
Creatinine	C03EA	Amino acid related	LOW-CEILING DIURETICS AND POTASSIUM-SPARING AGENTS	12.3261	FALSE	23.3045
Creatinine	C07A	Amino acid related	BETA BLOCKING AGENTS	5.89718	FALSE	23.3045
Creatinine	C07AB	Amino acid related	BETA BLOCKING AGENTS, SELECTIVE	11.9553	FALSE	23.3045
Creatinine	C08CA	Amino acid related	DIHYDROPYRIDINE DERIVATIVES	10.3249	FALSE	23.3045
Creatinine	C08D	Amino acid related	SELECTIVE CALCIUM CHANNEL BLOCKERS WITH DIRECT CARDIAC EFFECTS	6.65799	FALSE	23.3045
Creatinine	C09AA	Amino acid related	ACE INHIBITORS, PLAIN	23.5451	TRUE	23.3045
Creatinine	C09B	Amino acid related	ACE INHIBITORS, COMBINATIONS	11.9696	FALSE	23.3045
Creatinine	C09CA	Amino acid related	ANGIOTENSIN II RECEPTOR BLOCKERS (ARBS), PLAIN	10.7498	FALSE	23.3045
Creatinine	C10AA	Amino acid related	HMG COA REDUCTASE INHIBITORS	17.5628	FALSE	23.3045
Creatinine	C10AB	Amino acid related	FIBRATES	8.44746	FALSE	23.3045
Creatinine	C10AD	Amino acid related	NICOTINIC ACID AND DERIVATIVES	8.34292	FALSE	23.3045
Creatinine	C10AX	Amino acid related	OTHER LIPID MODIFYING AGENTS	6.51167	FALSE	23.3045
Creatinine	C10AX06	Amino acid related	OMEGA-3-TRIGLYCERIDES INCL. OTHER ESTERS AND ACIDS	13.2664	FALSE	23.3045
Creatinine	C10BA02	Amino acid related	SIMVASTATIN AND EZETIMIBE	4.90515	FALSE	23.3045
Creatinine	D	Amino acid related	DERMATOLOGICALS	10.5914	FALSE	23.3045
Creatinine	D07A	Amino acid related	CORTICOSTEROIDS, PLAIN	6.16042	FALSE	23.3045
Creatinine	G03	Amino acid related	SEX HORMONES AND MODULATORS OF THE GENITAL SYSTEM	11.8288	FALSE	23.3045
Creatinine	G03BA	Amino acid related	3-OXOANDROSTEN (4) DERIVATIVES	10.5739	FALSE	23.3045
Creatinine	G03C	Amino acid related	ESTROGENS	4.8694	FALSE	23.3045
Creatinine	G03CA	Amino acid related	NATURAL AND SEMISYNTHETIC ESTROGENS, PLAIN	20.6971	FALSE	23.3045
Creatinine	G03DA	Amino acid related	PREGNEN (4) DERIVATIVES	9.07919	FALSE	23.3045
Creatinine	G04BD	Amino acid related	DRUGS FOR URINARY FREQUENCY AND INCONTINENCE	4.36101	FALSE	23.3045
Creatinine	G04BE	Amino acid related	DRUGS USED IN ERECTILE DYSFUNCTION	8.35774	FALSE	23.3045
Creatinine	G04CA	Amino acid related	ALPHA-ADRENORECEPTOR ANTAGONISTS	23.4983	TRUE	23.3045
Creatinine	G04CB	Amino acid related	TESTOSTERONE-5-ALPHA REDUCTASE INHIBITORS	12.8582	FALSE	23.3045
Creatinine	G04CX02	Amino acid related	SABALIS SERRULATAE FRUCTUS	7.17934	FALSE	23.3045
Creatinine	H	Amino acid related	SYSTEMIC HORMONAL PREPARATIONS, EXCL. SEX HORMONES AND INSULINS	6.16779	FALSE	23.3045
Creatinine	H03AA	Amino acid related	THYROID HORMONES	11.6578	FALSE	23.3045
Creatinine	J01	Amino acid related	ANTIBACTERIALS FOR SYSTEMIC USE	5.43784	FALSE	23.3045
Creatinine	L	Amino acid related	ANTINEOPLASTIC AND IMMUNOMODULATING AGENTS	8.57212	FALSE	23.3045
Creatinine	M	Amino acid related	MUSCULO-SKELETAL SYSTEM	10.273	FALSE	23.3045
Creatinine	M01AB	Amino acid related	ACETIC ACID DERIVATIVES AND RELATED SUBSTANCES	8.60248	FALSE	23.3045
Creatinine	M01AC	Amino acid related	OXICAMS	10.7467	FALSE	23.3045
Creatinine	M01AE	Amino acid related	PROPIONIC ACID DERIVATIVES	10.2099	FALSE	23.3045
Creatinine	M01AE01	Amino acid related	IBUPROFEN	14.1722	FALSE	23.3045
Creatinine	M01AH	Amino acid related	COXIBS	5.45315	FALSE	23.3045
Creatinine	M01AX	Amino acid related	OTHER ANTIINFLAMMATORY AND ANTIRHEUMATIC AGENTS, NON-STEROIDS	10.4588	FALSE	23.3045
Creatinine	M04A	Amino acid related	ANTIGOUT PREPARATIONS	12.2934	FALSE	23.3045
Creatinine	M05BA	Amino acid related	BISPHOSPHONATES	24.4257	TRUE	23.3045
Creatinine	N	Amino acid related	NERVOUS SYSTEM	10.2999	FALSE	23.3045
Creatinine	N02	Amino acid related	ANALGESICS	11.1578	FALSE	23.3045
Creatinine	N02BA	Amino acid related	SALICYLIC ACID AND DERIVATIVES	19.3567	FALSE	23.3045
Creatinine	N02BE	Amino acid related	ANILIDES	10.5571	FALSE	23.3045
Creatinine	N03AX	Amino acid related	OTHER ANTIEPILEPTICS	9.2964	FALSE	23.3045
Creatinine	N05BA	Amino acid related	BENZODIAZEPINE DERIVATIVES	7.92385	FALSE	23.3045
Creatinine	N05CF	Amino acid related	BENZODIAZEPINE RELATED DRUGS	5.93268	FALSE	23.3045
Creatinine	N05CH	Amino acid related	MELATONIN RECEPTOR AGONISTS	3.1646	FALSE	23.3045
Creatinine	N06	Amino acid related	PSYCHOANALEPTICS	6.81295	FALSE	23.3045
Creatinine	N06AB	Amino acid related	SELECTIVE SEROTONIN REUPTAKE INHIBITORS	10.4706	FALSE	23.3045
Creatinine	N06AX	Amino acid related	OTHER ANTIDEPRESSANTS	14.3106	FALSE	23.3045
Creatinine	R	Amino acid related	RESPIRATORY SYSTEM	6.81066	FALSE	23.3045
Creatinine	R01	Amino acid related	NASAL PREPARATIONS	5.8985	FALSE	23.3045
Creatinine	R01AD	Amino acid related	CORTICOSTEROIDS	8.51563	FALSE	23.3045
Creatinine	R03A	Amino acid related	ADRENERGICS, INHALANTS	10.8435	FALSE	23.3045
Creatinine	R03CC	Amino acid related	SELECTIVE BETA-2-ADRENORECEPTOR AGONISTS	8.68347	FALSE	23.3045
Creatinine	R03DC	Amino acid related	LEUKOTRIENE RECEPTOR ANTAGONISTS	6.45088	FALSE	23.3045
Creatinine	R06A	Amino acid related	ANTIHISTAMINES FOR SYSTEMIC USE	3.55738	FALSE	23.3045
Creatinine	R06AE	Amino acid related	PIPERAZINE DERIVATIVES	8.38281	FALSE	23.3045
Creatinine	R06AX	Amino acid related	OTHER ANTIHISTAMINES FOR SYSTEMIC USE	6.41988	FALSE	23.3045
Creatinine	S01	Amino acid related	OPHTHALMOLOGICALS	5.81308	FALSE	23.3045
Creatinine	S01ED	Amino acid related	BETA BLOCKING AGENTS	8.67242	FALSE	23.3045
Creatinine	S01EE	Amino acid related	PROSTAGLANDIN ANALOGUES	7.15356	FALSE	23.3045
Creatinine	S01XA	Amino acid related	OTHER OPHTHALMOLOGICALS	12.0532	FALSE	23.3045
Cys	A	Amino acids	ALIMENTARY TRACT AND METABOLISM	3.32605	FALSE	23.3045
Cys	A02BA	Amino acids	H2-RECEPTOR ANTAGONISTS	3.59047	FALSE	23.3045
Cys	A02BC	Amino acids	PROTON PUMP INHIBITORS	4.46961	FALSE	23.3045
Cys	A06A	Amino acids	DRUGS FOR CONSTIPATION	3.62456	FALSE	23.3045
Cys	A06AA	Amino acids	SOFTENERS, EMOLLIENTS	4.58774	FALSE	23.3045
Cys	A06AC	Amino acids	BULK-FORMING LAXATIVES	7.24165	FALSE	23.3045
Cys	A06AC01	Amino acids	ISPAGHULA (PSYLLA SEEDS)	3.29299	FALSE	23.3045
Cys	A07	Amino acids	ANTIDIARRHEALS, INTESTINAL ANTIINFLAMMATORY/ANTIINFECTIVE AGENTS	1.84521	FALSE	23.3045
Cys	A10	Amino acids	DRUGS USED IN DIABETES	1.54651	FALSE	23.3045
Cys	A10BA	Amino acids	BIGUANIDES	3.26326	FALSE	23.3045
Cys	A10BB	Amino acids	SULFONYLUREAS	7.50905	FALSE	23.3045
Cys	A11	Amino acids	VITAMINS	7.50663	FALSE	23.3045
Cys	A11B	Amino acids	MULTIVITAMINS, PLAIN	8.12812	FALSE	23.3045
Cys	A11G	Amino acids	ASCORBIC ACID (VITAMIN C), INCL. COMBINATIONS	6.01255	FALSE	23.3045
Cys	A12	Amino acids	MINERALS	4.75334	FALSE	23.3045
Cys	A12BA	Amino acids	POTASSIUM	4.05248	FALSE	23.3045
Cys	A12CB	Amino acids	ZINC	1.54568	FALSE	23.3045
Cys	A12CE	Amino acids	SELENIUM	2.37643	FALSE	23.3045
Cys	B01AA	Amino acids	VITAMIN K ANTAGONISTS	3.52029	FALSE	23.3045
Cys	B01AC	Amino acids	PLATELET AGGREGATION INHIBITORS EXCL. HEPARIN	8.43531	FALSE	23.3045
Cys	B03A	Amino acids	IRON PREPARATIONS	3.22989	FALSE	23.3045
Cys	B03BA	Amino acids	VITAMIN B12 (CYANOCOBALAMIN AND ANALOGUES)	3.17194	FALSE	23.3045
Cys	B03BB	Amino acids	FOLIC ACID AND DERIVATIVES	4.01877	FALSE	23.3045
Cys	C	Amino acids	CARDIOVASCULAR SYSTEM	7.1323	FALSE	23.3045
Cys	C01	Amino acids	CARDIAC THERAPY	0.801707	FALSE	23.3045
Cys	C01DA	Amino acids	ORGANIC NITRATES	9.43317	FALSE	23.3045
Cys	C01EB	Amino acids	OTHER CARDIAC PREPARATIONS	4.04699	FALSE	23.3045
Cys	C02	Amino acids	ANTIHYPERTENSIVES	4.32843	FALSE	23.3045
Cys	C03	Amino acids	DIURETICS	9.74928	FALSE	23.3045
Cys	C03AA	Amino acids	THIAZIDES, PLAIN	15.2837	FALSE	23.3045
Cys	C03CA	Amino acids	SULFONAMIDES, PLAIN	11.5817	FALSE	23.3045
Cys	C03EA	Amino acids	LOW-CEILING DIURETICS AND POTASSIUM-SPARING AGENTS	5.44858	FALSE	23.3045
Cys	C07A	Amino acids	BETA BLOCKING AGENTS	2.24639	FALSE	23.3045
Cys	C07AB	Amino acids	BETA BLOCKING AGENTS, SELECTIVE	10.4037	FALSE	23.3045
Cys	C08CA	Amino acids	DIHYDROPYRIDINE DERIVATIVES	3.61657	FALSE	23.3045
Cys	C08D	Amino acids	SELECTIVE CALCIUM CHANNEL BLOCKERS WITH DIRECT CARDIAC EFFECTS	1.32718	FALSE	23.3045
Cys	C09AA	Amino acids	ACE INHIBITORS, PLAIN	9.52261	FALSE	23.3045
Cys	C09B	Amino acids	ACE INHIBITORS, COMBINATIONS	8.97308	FALSE	23.3045
Cys	C09CA	Amino acids	ANGIOTENSIN II RECEPTOR BLOCKERS (ARBS), PLAIN	7.55078	FALSE	23.3045
Cys	C10AA	Amino acids	HMG COA REDUCTASE INHIBITORS	6.29425	FALSE	23.3045
Cys	C10AB	Amino acids	FIBRATES	11.5899	FALSE	23.3045
Cys	C10AD	Amino acids	NICOTINIC ACID AND DERIVATIVES	6.9634	FALSE	23.3045
Cys	C10AX	Amino acids	OTHER LIPID MODIFYING AGENTS	3.76196	FALSE	23.3045
Cys	C10AX06	Amino acids	OMEGA-3-TRIGLYCERIDES INCL. OTHER ESTERS AND ACIDS	6.80446	FALSE	23.3045
Cys	C10BA02	Amino acids	SIMVASTATIN AND EZETIMIBE	0.727309	FALSE	23.3045
Cys	D	Amino acids	DERMATOLOGICALS	4.67159	FALSE	23.3045
Cys	D07A	Amino acids	CORTICOSTEROIDS, PLAIN	2.66381	FALSE	23.3045
Cys	G03	Amino acids	SEX HORMONES AND MODULATORS OF THE GENITAL SYSTEM	6.78951	FALSE	23.3045
Cys	G03BA	Amino acids	3-OXOANDROSTEN (4) DERIVATIVES	-0.241053	FALSE	23.3045
Cys	G03C	Amino acids	ESTROGENS	0.953927	FALSE	23.3045
Cys	G03CA	Amino acids	NATURAL AND SEMISYNTHETIC ESTROGENS, PLAIN	10.8349	FALSE	23.3045
Cys	G03DA	Amino acids	PREGNEN (4) DERIVATIVES	5.8934	FALSE	23.3045
Cys	G04BD	Amino acids	DRUGS FOR URINARY FREQUENCY AND INCONTINENCE	5.45054	FALSE	23.3045
Cys	G04BE	Amino acids	DRUGS USED IN ERECTILE DYSFUNCTION	3.12364	FALSE	23.3045
Cys	G04CA	Amino acids	ALPHA-ADRENORECEPTOR ANTAGONISTS	2.66029	FALSE	23.3045
Cys	G04CB	Amino acids	TESTOSTERONE-5-ALPHA REDUCTASE INHIBITORS	2.7223	FALSE	23.3045
Cys	G04CX02	Amino acids	SABALIS SERRULATAE FRUCTUS	0.163407	FALSE	23.3045
Cys	H	Amino acids	SYSTEMIC HORMONAL PREPARATIONS, EXCL. SEX HORMONES AND INSULINS	0.55582	FALSE	23.3045
Cys	H03AA	Amino acids	THYROID HORMONES	3.62984	FALSE	23.3045
Cys	J01	Amino acids	ANTIBACTERIALS FOR SYSTEMIC USE	4.17352	FALSE	23.3045
Cys	L	Amino acids	ANTINEOPLASTIC AND IMMUNOMODULATING AGENTS	0.745895	FALSE	23.3045
Cys	M	Amino acids	MUSCULO-SKELETAL SYSTEM	-0.319295	FALSE	23.3045
Cys	M01AB	Amino acids	ACETIC ACID DERIVATIVES AND RELATED SUBSTANCES	2.17623	FALSE	23.3045
Cys	M01AC	Amino acids	OXICAMS	6.1933	FALSE	23.3045
Cys	M01AE	Amino acids	PROPIONIC ACID DERIVATIVES	5.7172	FALSE	23.3045
Cys	M01AE01	Amino acids	IBUPROFEN	2.36221	FALSE	23.3045
Cys	M01AH	Amino acids	COXIBS	5.72725	FALSE	23.3045
Cys	M01AX	Amino acids	OTHER ANTIINFLAMMATORY AND ANTIRHEUMATIC AGENTS, NON-STEROIDS	4.04658	FALSE	23.3045
Cys	M04A	Amino acids	ANTIGOUT PREPARATIONS	4.45208	FALSE	23.3045
Cys	M05BA	Amino acids	BISPHOSPHONATES	4.67899	FALSE	23.3045
Cys	N	Amino acids	NERVOUS SYSTEM	2.04946	FALSE	23.3045
Cys	N02	Amino acids	ANALGESICS	4.53783	FALSE	23.3045
Cys	N02BA	Amino acids	SALICYLIC ACID AND DERIVATIVES	13.4459	FALSE	23.3045
Cys	N02BE	Amino acids	ANILIDES	12.7586	FALSE	23.3045
Cys	N03AX	Amino acids	OTHER ANTIEPILEPTICS	2.52653	FALSE	23.3045
Cys	N05BA	Amino acids	BENZODIAZEPINE DERIVATIVES	4.70183	FALSE	23.3045
Cys	N05CF	Amino acids	BENZODIAZEPINE RELATED DRUGS	3.77203	FALSE	23.3045
Cys	N05CH	Amino acids	MELATONIN RECEPTOR AGONISTS	1.02017	FALSE	23.3045
Cys	N06	Amino acids	PSYCHOANALEPTICS	6.38767	FALSE	23.3045
Cys	N06AB	Amino acids	SELECTIVE SEROTONIN REUPTAKE INHIBITORS	4.55915	FALSE	23.3045
Cys	N06AX	Amino acids	OTHER ANTIDEPRESSANTS	1.96175	FALSE	23.3045
Cys	R	Amino acids	RESPIRATORY SYSTEM	3.23808	FALSE	23.3045
Cys	R01	Amino acids	NASAL PREPARATIONS	4.06241	FALSE	23.3045
Cys	R01AD	Amino acids	CORTICOSTEROIDS	4.00364	FALSE	23.3045
Cys	R03A	Amino acids	ADRENERGICS, INHALANTS	2.15213	FALSE	23.3045
Cys	R03CC	Amino acids	SELECTIVE BETA-2-ADRENORECEPTOR AGONISTS	4.19937	FALSE	23.3045
Cys	R03DC	Amino acids	LEUKOTRIENE RECEPTOR ANTAGONISTS	1.14453	FALSE	23.3045
Cys	R06A	Amino acids	ANTIHISTAMINES FOR SYSTEMIC USE	1.6182	FALSE	23.3045
Cys	R06AE	Amino acids	PIPERAZINE DERIVATIVES	6.57117	FALSE	23.3045
Cys	R06AX	Amino acids	OTHER ANTIHISTAMINES FOR SYSTEMIC USE	3.07027	FALSE	23.3045
Cys	S01	Amino acids	OPHTHALMOLOGICALS	0.970051	FALSE	23.3045
Cys	S01ED	Amino acids	BETA BLOCKING AGENTS	1.48809	FALSE	23.3045
Cys	S01EE	Amino acids	PROSTAGLANDIN ANALOGUES	2.57657	FALSE	23.3045
Cys	S01XA	Amino acids	OTHER OPHTHALMOLOGICALS	1.08238	FALSE	23.3045
DCA	A	Bile acids	ALIMENTARY TRACT AND METABOLISM	6.62909	FALSE	23.3045
DCA	A02BA	Bile acids	H2-RECEPTOR ANTAGONISTS	5.5902	FALSE	23.3045
DCA	A02BC	Bile acids	PROTON PUMP INHIBITORS	15.8987	FALSE	23.3045
DCA	A06A	Bile acids	DRUGS FOR CONSTIPATION	2.98171	FALSE	23.3045
DCA	A06AA	Bile acids	SOFTENERS, EMOLLIENTS	3.01597	FALSE	23.3045
DCA	A06AC	Bile acids	BULK-FORMING LAXATIVES	2.61839	FALSE	23.3045
DCA	A06AC01	Bile acids	ISPAGHULA (PSYLLA SEEDS)	3.16988	FALSE	23.3045
DCA	A07	Bile acids	ANTIDIARRHEALS, INTESTINAL ANTIINFLAMMATORY/ANTIINFECTIVE AGENTS	2.54358	FALSE	23.3045
DCA	A10	Bile acids	DRUGS USED IN DIABETES	8.13496	FALSE	23.3045
DCA	A10BA	Bile acids	BIGUANIDES	15.9259	FALSE	23.3045
DCA	A10BB	Bile acids	SULFONYLUREAS	9.87646	FALSE	23.3045
DCA	A11	Bile acids	VITAMINS	5.62438	FALSE	23.3045
DCA	A11B	Bile acids	MULTIVITAMINS, PLAIN	5.61847	FALSE	23.3045
DCA	A11G	Bile acids	ASCORBIC ACID (VITAMIN C), INCL. COMBINATIONS	7.58486	FALSE	23.3045
DCA	A12	Bile acids	MINERALS	9.4265	FALSE	23.3045
DCA	A12BA	Bile acids	POTASSIUM	6.5507	FALSE	23.3045
DCA	A12CB	Bile acids	ZINC	4.4482	FALSE	23.3045
DCA	A12CE	Bile acids	SELENIUM	1.96209	FALSE	23.3045
DCA	B01AA	Bile acids	VITAMIN K ANTAGONISTS	5.53328	FALSE	23.3045
DCA	B01AC	Bile acids	PLATELET AGGREGATION INHIBITORS EXCL. HEPARIN	6.32499	FALSE	23.3045
DCA	B03A	Bile acids	IRON PREPARATIONS	3.16852	FALSE	23.3045
DCA	B03BA	Bile acids	VITAMIN B12 (CYANOCOBALAMIN AND ANALOGUES)	8.08587	FALSE	23.3045
DCA	B03BB	Bile acids	FOLIC ACID AND DERIVATIVES	5.80532	FALSE	23.3045
DCA	C	Bile acids	CARDIOVASCULAR SYSTEM	3.11359	FALSE	23.3045
DCA	C01	Bile acids	CARDIAC THERAPY	2.40133	FALSE	23.3045
DCA	C01DA	Bile acids	ORGANIC NITRATES	5.9662	FALSE	23.3045
DCA	C01EB	Bile acids	OTHER CARDIAC PREPARATIONS	5.73834	FALSE	23.3045
DCA	C02	Bile acids	ANTIHYPERTENSIVES	3.93484	FALSE	23.3045
DCA	C03	Bile acids	DIURETICS	7.92916	FALSE	23.3045
DCA	C03AA	Bile acids	THIAZIDES, PLAIN	6.7463	FALSE	23.3045
DCA	C03CA	Bile acids	SULFONAMIDES, PLAIN	6.86419	FALSE	23.3045
DCA	C03EA	Bile acids	LOW-CEILING DIURETICS AND POTASSIUM-SPARING AGENTS	4.4622	FALSE	23.3045
DCA	C07A	Bile acids	BETA BLOCKING AGENTS	4.69151	FALSE	23.3045
DCA	C07AB	Bile acids	BETA BLOCKING AGENTS, SELECTIVE	4.25575	FALSE	23.3045
DCA	C08CA	Bile acids	DIHYDROPYRIDINE DERIVATIVES	5.61256	FALSE	23.3045
DCA	C08D	Bile acids	SELECTIVE CALCIUM CHANNEL BLOCKERS WITH DIRECT CARDIAC EFFECTS	5.64969	FALSE	23.3045
DCA	C09AA	Bile acids	ACE INHIBITORS, PLAIN	6.82895	FALSE	23.3045
DCA	C09B	Bile acids	ACE INHIBITORS, COMBINATIONS	2.5176	FALSE	23.3045
DCA	C09CA	Bile acids	ANGIOTENSIN II RECEPTOR BLOCKERS (ARBS), PLAIN	6.78113	FALSE	23.3045
DCA	C10AA	Bile acids	HMG COA REDUCTASE INHIBITORS	8.44755	FALSE	23.3045
DCA	C10AB	Bile acids	FIBRATES	6.56107	FALSE	23.3045
DCA	C10AD	Bile acids	NICOTINIC ACID AND DERIVATIVES	4.82599	FALSE	23.3045
DCA	C10AX	Bile acids	OTHER LIPID MODIFYING AGENTS	6.3544	FALSE	23.3045
DCA	C10AX06	Bile acids	OMEGA-3-TRIGLYCERIDES INCL. OTHER ESTERS AND ACIDS	6.54379	FALSE	23.3045
DCA	C10BA02	Bile acids	SIMVASTATIN AND EZETIMIBE	3.25371	FALSE	23.3045
DCA	D	Bile acids	DERMATOLOGICALS	4.31402	FALSE	23.3045
DCA	D07A	Bile acids	CORTICOSTEROIDS, PLAIN	3.85714	FALSE	23.3045
DCA	G03	Bile acids	SEX HORMONES AND MODULATORS OF THE GENITAL SYSTEM	5.28242	FALSE	23.3045
DCA	G03BA	Bile acids	3-OXOANDROSTEN (4) DERIVATIVES	3.29792	FALSE	23.3045
DCA	G03C	Bile acids	ESTROGENS	2.46134	FALSE	23.3045
DCA	G03CA	Bile acids	NATURAL AND SEMISYNTHETIC ESTROGENS, PLAIN	6.20574	FALSE	23.3045
DCA	G03DA	Bile acids	PREGNEN (4) DERIVATIVES	4.51181	FALSE	23.3045
DCA	G04BD	Bile acids	DRUGS FOR URINARY FREQUENCY AND INCONTINENCE	2.76714	FALSE	23.3045
DCA	G04BE	Bile acids	DRUGS USED IN ERECTILE DYSFUNCTION	3.82755	FALSE	23.3045
DCA	G04CA	Bile acids	ALPHA-ADRENORECEPTOR ANTAGONISTS	6.29106	FALSE	23.3045
DCA	G04CB	Bile acids	TESTOSTERONE-5-ALPHA REDUCTASE INHIBITORS	5.65781	FALSE	23.3045
DCA	G04CX02	Bile acids	SABALIS SERRULATAE FRUCTUS	2.38905	FALSE	23.3045
DCA	H	Bile acids	SYSTEMIC HORMONAL PREPARATIONS, EXCL. SEX HORMONES AND INSULINS	2.25633	FALSE	23.3045
DCA	H03AA	Bile acids	THYROID HORMONES	8.13747	FALSE	23.3045
DCA	J01	Bile acids	ANTIBACTERIALS FOR SYSTEMIC USE	1.99167	FALSE	23.3045
DCA	L	Bile acids	ANTINEOPLASTIC AND IMMUNOMODULATING AGENTS	2.14596	FALSE	23.3045
DCA	M	Bile acids	MUSCULO-SKELETAL SYSTEM	7.30349	FALSE	23.3045
DCA	M01AB	Bile acids	ACETIC ACID DERIVATIVES AND RELATED SUBSTANCES	5.17643	FALSE	23.3045
DCA	M01AC	Bile acids	OXICAMS	5.01139	FALSE	23.3045
DCA	M01AE	Bile acids	PROPIONIC ACID DERIVATIVES	5.25691	FALSE	23.3045
DCA	M01AE01	Bile acids	IBUPROFEN	3.03798	FALSE	23.3045
DCA	M01AH	Bile acids	COXIBS	5.32519	FALSE	23.3045
DCA	M01AX	Bile acids	OTHER ANTIINFLAMMATORY AND ANTIRHEUMATIC AGENTS, NON-STEROIDS	7.10431	FALSE	23.3045
DCA	M04A	Bile acids	ANTIGOUT PREPARATIONS	4.95779	FALSE	23.3045
DCA	M05BA	Bile acids	BISPHOSPHONATES	5.39502	FALSE	23.3045
DCA	N	Bile acids	NERVOUS SYSTEM	1.87262	FALSE	23.3045
DCA	N02	Bile acids	ANALGESICS	5.22548	FALSE	23.3045
DCA	N02BA	Bile acids	SALICYLIC ACID AND DERIVATIVES	4.74668	FALSE	23.3045
DCA	N02BE	Bile acids	ANILIDES	5.23406	FALSE	23.3045
DCA	N03AX	Bile acids	OTHER ANTIEPILEPTICS	5.699	FALSE	23.3045
DCA	N05BA	Bile acids	BENZODIAZEPINE DERIVATIVES	5.05178	FALSE	23.3045
DCA	N05CF	Bile acids	BENZODIAZEPINE RELATED DRUGS	5.51227	FALSE	23.3045
DCA	N05CH	Bile acids	MELATONIN RECEPTOR AGONISTS	-0.215239	FALSE	23.3045
DCA	N06	Bile acids	PSYCHOANALEPTICS	4.89266	FALSE	23.3045
DCA	N06AB	Bile acids	SELECTIVE SEROTONIN REUPTAKE INHIBITORS	9.83735	FALSE	23.3045
DCA	N06AX	Bile acids	OTHER ANTIDEPRESSANTS	7.39366	FALSE	23.3045
DCA	R	Bile acids	RESPIRATORY SYSTEM	6.35072	FALSE	23.3045
DCA	R01	Bile acids	NASAL PREPARATIONS	4.1101	FALSE	23.3045
DCA	R01AD	Bile acids	CORTICOSTEROIDS	5.05618	FALSE	23.3045
DCA	R03A	Bile acids	ADRENERGICS, INHALANTS	7.63462	FALSE	23.3045
DCA	R03CC	Bile acids	SELECTIVE BETA-2-ADRENORECEPTOR AGONISTS	9.81454	FALSE	23.3045
DCA	R03DC	Bile acids	LEUKOTRIENE RECEPTOR ANTAGONISTS	5.51754	FALSE	23.3045
DCA	R06A	Bile acids	ANTIHISTAMINES FOR SYSTEMIC USE	2.43253	FALSE	23.3045
DCA	R06AE	Bile acids	PIPERAZINE DERIVATIVES	5.63404	FALSE	23.3045
DCA	R06AX	Bile acids	OTHER ANTIHISTAMINES FOR SYSTEMIC USE	4.72601	FALSE	23.3045
DCA	S01	Bile acids	OPHTHALMOLOGICALS	7.11683	FALSE	23.3045
DCA	S01ED	Bile acids	BETA BLOCKING AGENTS	5.05507	FALSE	23.3045
DCA	S01EE	Bile acids	PROSTAGLANDIN ANALOGUES	7.19793	FALSE	23.3045
DCA	S01XA	Bile acids	OTHER OPHTHALMOLOGICALS	5.21858	FALSE	23.3045
DG(17:0_18:1)	A	Diglycerides	ALIMENTARY TRACT AND METABOLISM	7.78803	FALSE	23.3045
DG(17:0_18:1)	A02BA	Diglycerides	H2-RECEPTOR ANTAGONISTS	6.84437	FALSE	23.3045
DG(17:0_18:1)	A02BC	Diglycerides	PROTON PUMP INHIBITORS	8.86089	FALSE	23.3045
DG(17:0_18:1)	A06A	Diglycerides	DRUGS FOR CONSTIPATION	6.24972	FALSE	23.3045
DG(17:0_18:1)	A06AA	Diglycerides	SOFTENERS, EMOLLIENTS	9.4782	FALSE	23.3045
DG(17:0_18:1)	A06AC	Diglycerides	BULK-FORMING LAXATIVES	6.35426	FALSE	23.3045
DG(17:0_18:1)	A06AC01	Diglycerides	ISPAGHULA (PSYLLA SEEDS)	2.60759	FALSE	23.3045
DG(17:0_18:1)	A07	Diglycerides	ANTIDIARRHEALS, INTESTINAL ANTIINFLAMMATORY/ANTIINFECTIVE AGENTS	4.63225	FALSE	23.3045
DG(17:0_18:1)	A10	Diglycerides	DRUGS USED IN DIABETES	12.88	FALSE	23.3045
DG(17:0_18:1)	A10BA	Diglycerides	BIGUANIDES	16.1663	FALSE	23.3045
DG(17:0_18:1)	A10BB	Diglycerides	SULFONYLUREAS	4.62483	FALSE	23.3045
DG(17:0_18:1)	A11	Diglycerides	VITAMINS	11.1427	FALSE	23.3045
DG(17:0_18:1)	A11B	Diglycerides	MULTIVITAMINS, PLAIN	9.4181	FALSE	23.3045
DG(17:0_18:1)	A11G	Diglycerides	ASCORBIC ACID (VITAMIN C), INCL. COMBINATIONS	11.0121	FALSE	23.3045
DG(17:0_18:1)	A12	Diglycerides	MINERALS	10.8904	FALSE	23.3045
DG(17:0_18:1)	A12BA	Diglycerides	POTASSIUM	5.31645	FALSE	23.3045
DG(17:0_18:1)	A12CB	Diglycerides	ZINC	5.08158	FALSE	23.3045
DG(17:0_18:1)	A12CE	Diglycerides	SELENIUM	5.51807	FALSE	23.3045
DG(17:0_18:1)	B01AA	Diglycerides	VITAMIN K ANTAGONISTS	4.56777	FALSE	23.3045
DG(17:0_18:1)	B01AC	Diglycerides	PLATELET AGGREGATION INHIBITORS EXCL. HEPARIN	4.03602	FALSE	23.3045
DG(17:0_18:1)	B03A	Diglycerides	IRON PREPARATIONS	4.37033	FALSE	23.3045
DG(17:0_18:1)	B03BA	Diglycerides	VITAMIN B12 (CYANOCOBALAMIN AND ANALOGUES)	8.03315	FALSE	23.3045
DG(17:0_18:1)	B03BB	Diglycerides	FOLIC ACID AND DERIVATIVES	8.68528	FALSE	23.3045
DG(17:0_18:1)	C	Diglycerides	CARDIOVASCULAR SYSTEM	17.3142	FALSE	23.3045
DG(17:0_18:1)	C01	Diglycerides	CARDIAC THERAPY	9.73538	FALSE	23.3045
DG(17:0_18:1)	C01DA	Diglycerides	ORGANIC NITRATES	4.87829	FALSE	23.3045
DG(17:0_18:1)	C01EB	Diglycerides	OTHER CARDIAC PREPARATIONS	11.4295	FALSE	23.3045
DG(17:0_18:1)	C02	Diglycerides	ANTIHYPERTENSIVES	5.10366	FALSE	23.3045
DG(17:0_18:1)	C03	Diglycerides	DIURETICS	8.44874	FALSE	23.3045
DG(17:0_18:1)	C03AA	Diglycerides	THIAZIDES, PLAIN	15.0785	FALSE	23.3045
DG(17:0_18:1)	C03CA	Diglycerides	SULFONAMIDES, PLAIN	7.95291	FALSE	23.3045
DG(17:0_18:1)	C03EA	Diglycerides	LOW-CEILING DIURETICS AND POTASSIUM-SPARING AGENTS	8.86124	FALSE	23.3045
DG(17:0_18:1)	C07A	Diglycerides	BETA BLOCKING AGENTS	4.2779	FALSE	23.3045
DG(17:0_18:1)	C07AB	Diglycerides	BETA BLOCKING AGENTS, SELECTIVE	16.794	FALSE	23.3045
DG(17:0_18:1)	C08CA	Diglycerides	DIHYDROPYRIDINE DERIVATIVES	5.71877	FALSE	23.3045
DG(17:0_18:1)	C08D	Diglycerides	SELECTIVE CALCIUM CHANNEL BLOCKERS WITH DIRECT CARDIAC EFFECTS	6.54432	FALSE	23.3045
DG(17:0_18:1)	C09AA	Diglycerides	ACE INHIBITORS, PLAIN	8.0417	FALSE	23.3045
DG(17:0_18:1)	C09B	Diglycerides	ACE INHIBITORS, COMBINATIONS	7.61965	FALSE	23.3045
DG(17:0_18:1)	C09CA	Diglycerides	ANGIOTENSIN II RECEPTOR BLOCKERS (ARBS), PLAIN	6.57537	FALSE	23.3045
DG(17:0_18:1)	C10AA	Diglycerides	HMG COA REDUCTASE INHIBITORS	16.5822	FALSE	23.3045
DG(17:0_18:1)	C10AB	Diglycerides	FIBRATES	22.5513	FALSE	23.3045
DG(17:0_18:1)	C10AD	Diglycerides	NICOTINIC ACID AND DERIVATIVES	7.87962	FALSE	23.3045
DG(17:0_18:1)	C10AX	Diglycerides	OTHER LIPID MODIFYING AGENTS	8.77938	FALSE	23.3045
DG(17:0_18:1)	C10AX06	Diglycerides	OMEGA-3-TRIGLYCERIDES INCL. OTHER ESTERS AND ACIDS	19.1811	FALSE	23.3045
DG(17:0_18:1)	C10BA02	Diglycerides	SIMVASTATIN AND EZETIMIBE	7.24551	FALSE	23.3045
DG(17:0_18:1)	D	Diglycerides	DERMATOLOGICALS	8.45951	FALSE	23.3045
DG(17:0_18:1)	D07A	Diglycerides	CORTICOSTEROIDS, PLAIN	3.62893	FALSE	23.3045
DG(17:0_18:1)	G03	Diglycerides	SEX HORMONES AND MODULATORS OF THE GENITAL SYSTEM	7.1904	FALSE	23.3045
DG(17:0_18:1)	G03BA	Diglycerides	3-OXOANDROSTEN (4) DERIVATIVES	4.06945	FALSE	23.3045
DG(17:0_18:1)	G03C	Diglycerides	ESTROGENS	18.753	FALSE	23.3045
DG(17:0_18:1)	G03CA	Diglycerides	NATURAL AND SEMISYNTHETIC ESTROGENS, PLAIN	6.82105	FALSE	23.3045
DG(17:0_18:1)	G03DA	Diglycerides	PREGNEN (4) DERIVATIVES	12.9837	FALSE	23.3045
DG(17:0_18:1)	G04BD	Diglycerides	DRUGS FOR URINARY FREQUENCY AND INCONTINENCE	12.4163	FALSE	23.3045
DG(17:0_18:1)	G04BE	Diglycerides	DRUGS USED IN ERECTILE DYSFUNCTION	6.88888	FALSE	23.3045
DG(17:0_18:1)	G04CA	Diglycerides	ALPHA-ADRENORECEPTOR ANTAGONISTS	11.0277	FALSE	23.3045
DG(17:0_18:1)	G04CB	Diglycerides	TESTOSTERONE-5-ALPHA REDUCTASE INHIBITORS	7.5972	FALSE	23.3045
DG(17:0_18:1)	G04CX02	Diglycerides	SABALIS SERRULATAE FRUCTUS	3.48452	FALSE	23.3045
DG(17:0_18:1)	H	Diglycerides	SYSTEMIC HORMONAL PREPARATIONS, EXCL. SEX HORMONES AND INSULINS	3.05663	FALSE	23.3045
DG(17:0_18:1)	H03AA	Diglycerides	THYROID HORMONES	6.39173	FALSE	23.3045
DG(17:0_18:1)	J01	Diglycerides	ANTIBACTERIALS FOR SYSTEMIC USE	3.62942	FALSE	23.3045
DG(17:0_18:1)	L	Diglycerides	ANTINEOPLASTIC AND IMMUNOMODULATING AGENTS	3.53741	FALSE	23.3045
DG(17:0_18:1)	M	Diglycerides	MUSCULO-SKELETAL SYSTEM	6.01948	FALSE	23.3045
DG(17:0_18:1)	M01AB	Diglycerides	ACETIC ACID DERIVATIVES AND RELATED SUBSTANCES	3.25219	FALSE	23.3045
DG(17:0_18:1)	M01AC	Diglycerides	OXICAMS	6.02418	FALSE	23.3045
DG(17:0_18:1)	M01AE	Diglycerides	PROPIONIC ACID DERIVATIVES	6.55399	FALSE	23.3045
DG(17:0_18:1)	M01AE01	Diglycerides	IBUPROFEN	4.07263	FALSE	23.3045
DG(17:0_18:1)	M01AH	Diglycerides	COXIBS	3.98281	FALSE	23.3045
DG(17:0_18:1)	M01AX	Diglycerides	OTHER ANTIINFLAMMATORY AND ANTIRHEUMATIC AGENTS, NON-STEROIDS	12.2371	FALSE	23.3045
DG(17:0_18:1)	M04A	Diglycerides	ANTIGOUT PREPARATIONS	3.75785	FALSE	23.3045
DG(17:0_18:1)	M05BA	Diglycerides	BISPHOSPHONATES	20.185	FALSE	23.3045
DG(17:0_18:1)	N	Diglycerides	NERVOUS SYSTEM	4.88462	FALSE	23.3045
DG(17:0_18:1)	N02	Diglycerides	ANALGESICS	4.44722	FALSE	23.3045
DG(17:0_18:1)	N02BA	Diglycerides	SALICYLIC ACID AND DERIVATIVES	8.25786	FALSE	23.3045
DG(17:0_18:1)	N02BE	Diglycerides	ANILIDES	9.15932	FALSE	23.3045
DG(17:0_18:1)	N03AX	Diglycerides	OTHER ANTIEPILEPTICS	7.24129	FALSE	23.3045
DG(17:0_18:1)	N05BA	Diglycerides	BENZODIAZEPINE DERIVATIVES	5.10397	FALSE	23.3045
DG(17:0_18:1)	N05CF	Diglycerides	BENZODIAZEPINE RELATED DRUGS	6.65085	FALSE	23.3045
DG(17:0_18:1)	N05CH	Diglycerides	MELATONIN RECEPTOR AGONISTS	2.41814	FALSE	23.3045
DG(17:0_18:1)	N06	Diglycerides	PSYCHOANALEPTICS	5.82938	FALSE	23.3045
DG(17:0_18:1)	N06AB	Diglycerides	SELECTIVE SEROTONIN REUPTAKE INHIBITORS	15.1368	FALSE	23.3045
DG(17:0_18:1)	N06AX	Diglycerides	OTHER ANTIDEPRESSANTS	9.22711	FALSE	23.3045
DG(17:0_18:1)	R	Diglycerides	RESPIRATORY SYSTEM	7.00057	FALSE	23.3045
DG(17:0_18:1)	R01	Diglycerides	NASAL PREPARATIONS	3.31292	FALSE	23.3045
DG(17:0_18:1)	R01AD	Diglycerides	CORTICOSTEROIDS	6.13568	FALSE	23.3045
DG(17:0_18:1)	R03A	Diglycerides	ADRENERGICS, INHALANTS	6.39953	FALSE	23.3045
DG(17:0_18:1)	R03CC	Diglycerides	SELECTIVE BETA-2-ADRENORECEPTOR AGONISTS	8.48477	FALSE	23.3045
DG(17:0_18:1)	R03DC	Diglycerides	LEUKOTRIENE RECEPTOR ANTAGONISTS	5.0701	FALSE	23.3045
DG(17:0_18:1)	R06A	Diglycerides	ANTIHISTAMINES FOR SYSTEMIC USE	4.40295	FALSE	23.3045
DG(17:0_18:1)	R06AE	Diglycerides	PIPERAZINE DERIVATIVES	4.54871	FALSE	23.3045
DG(17:0_18:1)	R06AX	Diglycerides	OTHER ANTIHISTAMINES FOR SYSTEMIC USE	8.82976	FALSE	23.3045
DG(17:0_18:1)	S01	Diglycerides	OPHTHALMOLOGICALS	5.02552	FALSE	23.3045
DG(17:0_18:1)	S01ED	Diglycerides	BETA BLOCKING AGENTS	7.63899	FALSE	23.3045
DG(17:0_18:1)	S01EE	Diglycerides	PROSTAGLANDIN ANALOGUES	8.30921	FALSE	23.3045
DG(17:0_18:1)	S01XA	Diglycerides	OTHER OPHTHALMOLOGICALS	2.01651	FALSE	23.3045
DG(18:1_18:1)	A	Diglycerides	ALIMENTARY TRACT AND METABOLISM	7.05614	FALSE	23.3045
DG(18:1_18:1)	A02BA	Diglycerides	H2-RECEPTOR ANTAGONISTS	8.26277	FALSE	23.3045
DG(18:1_18:1)	A02BC	Diglycerides	PROTON PUMP INHIBITORS	8.85887	FALSE	23.3045
DG(18:1_18:1)	A06A	Diglycerides	DRUGS FOR CONSTIPATION	5.50027	FALSE	23.3045
DG(18:1_18:1)	A06AA	Diglycerides	SOFTENERS, EMOLLIENTS	4.99431	FALSE	23.3045
DG(18:1_18:1)	A06AC	Diglycerides	BULK-FORMING LAXATIVES	6.33996	FALSE	23.3045
DG(18:1_18:1)	A06AC01	Diglycerides	ISPAGHULA (PSYLLA SEEDS)	6.35427	FALSE	23.3045
DG(18:1_18:1)	A07	Diglycerides	ANTIDIARRHEALS, INTESTINAL ANTIINFLAMMATORY/ANTIINFECTIVE AGENTS	4.54785	FALSE	23.3045
DG(18:1_18:1)	A10	Diglycerides	DRUGS USED IN DIABETES	10.7104	FALSE	23.3045
DG(18:1_18:1)	A10BA	Diglycerides	BIGUANIDES	17.4741	FALSE	23.3045
DG(18:1_18:1)	A10BB	Diglycerides	SULFONYLUREAS	3.57758	FALSE	23.3045
DG(18:1_18:1)	A11	Diglycerides	VITAMINS	8.02812	FALSE	23.3045
DG(18:1_18:1)	A11B	Diglycerides	MULTIVITAMINS, PLAIN	7.64362	FALSE	23.3045
DG(18:1_18:1)	A11G	Diglycerides	ASCORBIC ACID (VITAMIN C), INCL. COMBINATIONS	10.1044	FALSE	23.3045
DG(18:1_18:1)	A12	Diglycerides	MINERALS	10.72	FALSE	23.3045
DG(18:1_18:1)	A12BA	Diglycerides	POTASSIUM	8.36483	FALSE	23.3045
DG(18:1_18:1)	A12CB	Diglycerides	ZINC	7.16065	FALSE	23.3045
DG(18:1_18:1)	A12CE	Diglycerides	SELENIUM	7.89183	FALSE	23.3045
DG(18:1_18:1)	B01AA	Diglycerides	VITAMIN K ANTAGONISTS	6.02755	FALSE	23.3045
DG(18:1_18:1)	B01AC	Diglycerides	PLATELET AGGREGATION INHIBITORS EXCL. HEPARIN	6.8904	FALSE	23.3045
DG(18:1_18:1)	B03A	Diglycerides	IRON PREPARATIONS	4.32126	FALSE	23.3045
DG(18:1_18:1)	B03BA	Diglycerides	VITAMIN B12 (CYANOCOBALAMIN AND ANALOGUES)	8.23901	FALSE	23.3045
DG(18:1_18:1)	B03BB	Diglycerides	FOLIC ACID AND DERIVATIVES	7.69245	FALSE	23.3045
DG(18:1_18:1)	C	Diglycerides	CARDIOVASCULAR SYSTEM	6.21233	FALSE	23.3045
DG(18:1_18:1)	C01	Diglycerides	CARDIAC THERAPY	7.67341	FALSE	23.3045
DG(18:1_18:1)	C01DA	Diglycerides	ORGANIC NITRATES	5.6244	FALSE	23.3045
DG(18:1_18:1)	C01EB	Diglycerides	OTHER CARDIAC PREPARATIONS	7.43833	FALSE	23.3045
DG(18:1_18:1)	C02	Diglycerides	ANTIHYPERTENSIVES	8.42061	FALSE	23.3045
DG(18:1_18:1)	C03	Diglycerides	DIURETICS	8.39699	FALSE	23.3045
DG(18:1_18:1)	C03AA	Diglycerides	THIAZIDES, PLAIN	9.94886	FALSE	23.3045
DG(18:1_18:1)	C03CA	Diglycerides	SULFONAMIDES, PLAIN	6.72309	FALSE	23.3045
DG(18:1_18:1)	C03EA	Diglycerides	LOW-CEILING DIURETICS AND POTASSIUM-SPARING AGENTS	5.73117	FALSE	23.3045
DG(18:1_18:1)	C07A	Diglycerides	BETA BLOCKING AGENTS	4.96023	FALSE	23.3045
DG(18:1_18:1)	C07AB	Diglycerides	BETA BLOCKING AGENTS, SELECTIVE	15.5779	FALSE	23.3045
DG(18:1_18:1)	C08CA	Diglycerides	DIHYDROPYRIDINE DERIVATIVES	6.17471	FALSE	23.3045
DG(18:1_18:1)	C08D	Diglycerides	SELECTIVE CALCIUM CHANNEL BLOCKERS WITH DIRECT CARDIAC EFFECTS	6.98178	FALSE	23.3045
DG(18:1_18:1)	C09AA	Diglycerides	ACE INHIBITORS, PLAIN	12.8477	FALSE	23.3045
DG(18:1_18:1)	C09B	Diglycerides	ACE INHIBITORS, COMBINATIONS	7.34673	FALSE	23.3045
DG(18:1_18:1)	C09CA	Diglycerides	ANGIOTENSIN II RECEPTOR BLOCKERS (ARBS), PLAIN	9.75894	FALSE	23.3045
DG(18:1_18:1)	C10AA	Diglycerides	HMG COA REDUCTASE INHIBITORS	23.117	FALSE	23.3045
DG(18:1_18:1)	C10AB	Diglycerides	FIBRATES	17.5575	FALSE	23.3045
DG(18:1_18:1)	C10AD	Diglycerides	NICOTINIC ACID AND DERIVATIVES	12.0013	FALSE	23.3045
DG(18:1_18:1)	C10AX	Diglycerides	OTHER LIPID MODIFYING AGENTS	11.4348	FALSE	23.3045
DG(18:1_18:1)	C10AX06	Diglycerides	OMEGA-3-TRIGLYCERIDES INCL. OTHER ESTERS AND ACIDS	7.76063	FALSE	23.3045
DG(18:1_18:1)	C10BA02	Diglycerides	SIMVASTATIN AND EZETIMIBE	2.57252	FALSE	23.3045
DG(18:1_18:1)	D	Diglycerides	DERMATOLOGICALS	7.0594	FALSE	23.3045
DG(18:1_18:1)	D07A	Diglycerides	CORTICOSTEROIDS, PLAIN	6.66912	FALSE	23.3045
DG(18:1_18:1)	G03	Diglycerides	SEX HORMONES AND MODULATORS OF THE GENITAL SYSTEM	5.94404	FALSE	23.3045
DG(18:1_18:1)	G03BA	Diglycerides	3-OXOANDROSTEN (4) DERIVATIVES	1.34217	FALSE	23.3045
DG(18:1_18:1)	G03C	Diglycerides	ESTROGENS	3.75348	FALSE	23.3045
DG(18:1_18:1)	G03CA	Diglycerides	NATURAL AND SEMISYNTHETIC ESTROGENS, PLAIN	5.28915	FALSE	23.3045
DG(18:1_18:1)	G03DA	Diglycerides	PREGNEN (4) DERIVATIVES	5.61373	FALSE	23.3045
DG(18:1_18:1)	G04BD	Diglycerides	DRUGS FOR URINARY FREQUENCY AND INCONTINENCE	2.75854	FALSE	23.3045
DG(18:1_18:1)	G04BE	Diglycerides	DRUGS USED IN ERECTILE DYSFUNCTION	4.07788	FALSE	23.3045
DG(18:1_18:1)	G04CA	Diglycerides	ALPHA-ADRENORECEPTOR ANTAGONISTS	6.28106	FALSE	23.3045
DG(18:1_18:1)	G04CB	Diglycerides	TESTOSTERONE-5-ALPHA REDUCTASE INHIBITORS	5.12134	FALSE	23.3045
DG(18:1_18:1)	G04CX02	Diglycerides	SABALIS SERRULATAE FRUCTUS	2.54808	FALSE	23.3045
DG(18:1_18:1)	H	Diglycerides	SYSTEMIC HORMONAL PREPARATIONS, EXCL. SEX HORMONES AND INSULINS	8.06185	FALSE	23.3045
DG(18:1_18:1)	H03AA	Diglycerides	THYROID HORMONES	8.733	FALSE	23.3045
DG(18:1_18:1)	J01	Diglycerides	ANTIBACTERIALS FOR SYSTEMIC USE	3.34187	FALSE	23.3045
DG(18:1_18:1)	L	Diglycerides	ANTINEOPLASTIC AND IMMUNOMODULATING AGENTS	4.24142	FALSE	23.3045
DG(18:1_18:1)	M	Diglycerides	MUSCULO-SKELETAL SYSTEM	4.49996	FALSE	23.3045
DG(18:1_18:1)	M01AB	Diglycerides	ACETIC ACID DERIVATIVES AND RELATED SUBSTANCES	1.96332	FALSE	23.3045
DG(18:1_18:1)	M01AC	Diglycerides	OXICAMS	5.32616	FALSE	23.3045
DG(18:1_18:1)	M01AE	Diglycerides	PROPIONIC ACID DERIVATIVES	4.88788	FALSE	23.3045
DG(18:1_18:1)	M01AE01	Diglycerides	IBUPROFEN	6.09965	FALSE	23.3045
DG(18:1_18:1)	M01AH	Diglycerides	COXIBS	6.55309	FALSE	23.3045
DG(18:1_18:1)	M01AX	Diglycerides	OTHER ANTIINFLAMMATORY AND ANTIRHEUMATIC AGENTS, NON-STEROIDS	8.17082	FALSE	23.3045
DG(18:1_18:1)	M04A	Diglycerides	ANTIGOUT PREPARATIONS	7.97131	FALSE	23.3045
DG(18:1_18:1)	M05BA	Diglycerides	BISPHOSPHONATES	7.77201	FALSE	23.3045
DG(18:1_18:1)	N	Diglycerides	NERVOUS SYSTEM	5.65262	FALSE	23.3045
DG(18:1_18:1)	N02	Diglycerides	ANALGESICS	2.97468	FALSE	23.3045
DG(18:1_18:1)	N02BA	Diglycerides	SALICYLIC ACID AND DERIVATIVES	9.16862	FALSE	23.3045
DG(18:1_18:1)	N02BE	Diglycerides	ANILIDES	12.079	FALSE	23.3045
DG(18:1_18:1)	N03AX	Diglycerides	OTHER ANTIEPILEPTICS	4.62142	FALSE	23.3045
DG(18:1_18:1)	N05BA	Diglycerides	BENZODIAZEPINE DERIVATIVES	2.5651	FALSE	23.3045
DG(18:1_18:1)	N05CF	Diglycerides	BENZODIAZEPINE RELATED DRUGS	4.02575	FALSE	23.3045
DG(18:1_18:1)	N05CH	Diglycerides	MELATONIN RECEPTOR AGONISTS	2.404	FALSE	23.3045
DG(18:1_18:1)	N06	Diglycerides	PSYCHOANALEPTICS	4.71927	FALSE	23.3045
DG(18:1_18:1)	N06AB	Diglycerides	SELECTIVE SEROTONIN REUPTAKE INHIBITORS	8.2605	FALSE	23.3045
DG(18:1_18:1)	N06AX	Diglycerides	OTHER ANTIDEPRESSANTS	7.44187	FALSE	23.3045
DG(18:1_18:1)	R	Diglycerides	RESPIRATORY SYSTEM	6.66602	FALSE	23.3045
DG(18:1_18:1)	R01	Diglycerides	NASAL PREPARATIONS	2.51381	FALSE	23.3045
DG(18:1_18:1)	R01AD	Diglycerides	CORTICOSTEROIDS	7.01655	FALSE	23.3045
DG(18:1_18:1)	R03A	Diglycerides	ADRENERGICS, INHALANTS	6.32434	FALSE	23.3045
DG(18:1_18:1)	R03CC	Diglycerides	SELECTIVE BETA-2-ADRENORECEPTOR AGONISTS	3.04868	FALSE	23.3045
DG(18:1_18:1)	R03DC	Diglycerides	LEUKOTRIENE RECEPTOR ANTAGONISTS	4.00992	FALSE	23.3045
DG(18:1_18:1)	R06A	Diglycerides	ANTIHISTAMINES FOR SYSTEMIC USE	2.24786	FALSE	23.3045
DG(18:1_18:1)	R06AE	Diglycerides	PIPERAZINE DERIVATIVES	5.75773	FALSE	23.3045
DG(18:1_18:1)	R06AX	Diglycerides	OTHER ANTIHISTAMINES FOR SYSTEMIC USE	5.97897	FALSE	23.3045
DG(18:1_18:1)	S01	Diglycerides	OPHTHALMOLOGICALS	6.45851	FALSE	23.3045
DG(18:1_18:1)	S01ED	Diglycerides	BETA BLOCKING AGENTS	5.94127	FALSE	23.3045
DG(18:1_18:1)	S01EE	Diglycerides	PROSTAGLANDIN ANALOGUES	5.36409	FALSE	23.3045
DG(18:1_18:1)	S01XA	Diglycerides	OTHER OPHTHALMOLOGICALS	7.35951	FALSE	23.3045
DG(18:1_18:2)	A	Diglycerides	ALIMENTARY TRACT AND METABOLISM	6.91406	FALSE	23.3045
DG(18:1_18:2)	A02BA	Diglycerides	H2-RECEPTOR ANTAGONISTS	6.79227	FALSE	23.3045
DG(18:1_18:2)	A02BC	Diglycerides	PROTON PUMP INHIBITORS	9.36225	FALSE	23.3045
DG(18:1_18:2)	A06A	Diglycerides	DRUGS FOR CONSTIPATION	5.04201	FALSE	23.3045
DG(18:1_18:2)	A06AA	Diglycerides	SOFTENERS, EMOLLIENTS	4.50564	FALSE	23.3045
DG(18:1_18:2)	A06AC	Diglycerides	BULK-FORMING LAXATIVES	4.66321	FALSE	23.3045
DG(18:1_18:2)	A06AC01	Diglycerides	ISPAGHULA (PSYLLA SEEDS)	7.99742	FALSE	23.3045
DG(18:1_18:2)	A07	Diglycerides	ANTIDIARRHEALS, INTESTINAL ANTIINFLAMMATORY/ANTIINFECTIVE AGENTS	4.53611	FALSE	23.3045
DG(18:1_18:2)	A10	Diglycerides	DRUGS USED IN DIABETES	13.0454	FALSE	23.3045
DG(18:1_18:2)	A10BA	Diglycerides	BIGUANIDES	20.5729	FALSE	23.3045
DG(18:1_18:2)	A10BB	Diglycerides	SULFONYLUREAS	5.78838	FALSE	23.3045
DG(18:1_18:2)	A11	Diglycerides	VITAMINS	8.1843	FALSE	23.3045
DG(18:1_18:2)	A11B	Diglycerides	MULTIVITAMINS, PLAIN	10.1179	FALSE	23.3045
DG(18:1_18:2)	A11G	Diglycerides	ASCORBIC ACID (VITAMIN C), INCL. COMBINATIONS	7.94658	FALSE	23.3045
DG(18:1_18:2)	A12	Diglycerides	MINERALS	10.5861	FALSE	23.3045
DG(18:1_18:2)	A12BA	Diglycerides	POTASSIUM	7.30894	FALSE	23.3045
DG(18:1_18:2)	A12CB	Diglycerides	ZINC	7.59853	FALSE	23.3045
DG(18:1_18:2)	A12CE	Diglycerides	SELENIUM	9.81062	FALSE	23.3045
DG(18:1_18:2)	B01AA	Diglycerides	VITAMIN K ANTAGONISTS	1.54174	FALSE	23.3045
DG(18:1_18:2)	B01AC	Diglycerides	PLATELET AGGREGATION INHIBITORS EXCL. HEPARIN	6.85319	FALSE	23.3045
DG(18:1_18:2)	B03A	Diglycerides	IRON PREPARATIONS	2.62572	FALSE	23.3045
DG(18:1_18:2)	B03BA	Diglycerides	VITAMIN B12 (CYANOCOBALAMIN AND ANALOGUES)	5.78029	FALSE	23.3045
DG(18:1_18:2)	B03BB	Diglycerides	FOLIC ACID AND DERIVATIVES	6.91004	FALSE	23.3045
DG(18:1_18:2)	C	Diglycerides	CARDIOVASCULAR SYSTEM	8.14515	FALSE	23.3045
DG(18:1_18:2)	C01	Diglycerides	CARDIAC THERAPY	6.57966	FALSE	23.3045
DG(18:1_18:2)	C01DA	Diglycerides	ORGANIC NITRATES	3.93404	FALSE	23.3045
DG(18:1_18:2)	C01EB	Diglycerides	OTHER CARDIAC PREPARATIONS	6.40941	FALSE	23.3045
DG(18:1_18:2)	C02	Diglycerides	ANTIHYPERTENSIVES	6.59137	FALSE	23.3045
DG(18:1_18:2)	C03	Diglycerides	DIURETICS	8.54291	FALSE	23.3045
DG(18:1_18:2)	C03AA	Diglycerides	THIAZIDES, PLAIN	8.57537	FALSE	23.3045
DG(18:1_18:2)	C03CA	Diglycerides	SULFONAMIDES, PLAIN	5.35468	FALSE	23.3045
DG(18:1_18:2)	C03EA	Diglycerides	LOW-CEILING DIURETICS AND POTASSIUM-SPARING AGENTS	3.38058	FALSE	23.3045
DG(18:1_18:2)	C07A	Diglycerides	BETA BLOCKING AGENTS	4.91921	FALSE	23.3045
DG(18:1_18:2)	C07AB	Diglycerides	BETA BLOCKING AGENTS, SELECTIVE	14.0806	FALSE	23.3045
DG(18:1_18:2)	C08CA	Diglycerides	DIHYDROPYRIDINE DERIVATIVES	6.67303	FALSE	23.3045
DG(18:1_18:2)	C08D	Diglycerides	SELECTIVE CALCIUM CHANNEL BLOCKERS WITH DIRECT CARDIAC EFFECTS	9.93997	FALSE	23.3045
DG(18:1_18:2)	C09AA	Diglycerides	ACE INHIBITORS, PLAIN	14.6179	FALSE	23.3045
DG(18:1_18:2)	C09B	Diglycerides	ACE INHIBITORS, COMBINATIONS	8.65846	FALSE	23.3045
DG(18:1_18:2)	C09CA	Diglycerides	ANGIOTENSIN II RECEPTOR BLOCKERS (ARBS), PLAIN	8.86298	FALSE	23.3045
DG(18:1_18:2)	C10AA	Diglycerides	HMG COA REDUCTASE INHIBITORS	15.3414	FALSE	23.3045
DG(18:1_18:2)	C10AB	Diglycerides	FIBRATES	6.90914	FALSE	23.3045
DG(18:1_18:2)	C10AD	Diglycerides	NICOTINIC ACID AND DERIVATIVES	10.3422	FALSE	23.3045
DG(18:1_18:2)	C10AX	Diglycerides	OTHER LIPID MODIFYING AGENTS	11.4472	FALSE	23.3045
DG(18:1_18:2)	C10AX06	Diglycerides	OMEGA-3-TRIGLYCERIDES INCL. OTHER ESTERS AND ACIDS	7.68979	FALSE	23.3045
DG(18:1_18:2)	C10BA02	Diglycerides	SIMVASTATIN AND EZETIMIBE	2.59312	FALSE	23.3045
DG(18:1_18:2)	D	Diglycerides	DERMATOLOGICALS	7.19523	FALSE	23.3045
DG(18:1_18:2)	D07A	Diglycerides	CORTICOSTEROIDS, PLAIN	4.67448	FALSE	23.3045
DG(18:1_18:2)	G03	Diglycerides	SEX HORMONES AND MODULATORS OF THE GENITAL SYSTEM	6.80683	FALSE	23.3045
DG(18:1_18:2)	G03BA	Diglycerides	3-OXOANDROSTEN (4) DERIVATIVES	2.21501	FALSE	23.3045
DG(18:1_18:2)	G03C	Diglycerides	ESTROGENS	5.94496	FALSE	23.3045
DG(18:1_18:2)	G03CA	Diglycerides	NATURAL AND SEMISYNTHETIC ESTROGENS, PLAIN	6.62312	FALSE	23.3045
DG(18:1_18:2)	G03DA	Diglycerides	PREGNEN (4) DERIVATIVES	7.14145	FALSE	23.3045
DG(18:1_18:2)	G04BD	Diglycerides	DRUGS FOR URINARY FREQUENCY AND INCONTINENCE	2.54935	FALSE	23.3045
DG(18:1_18:2)	G04BE	Diglycerides	DRUGS USED IN ERECTILE DYSFUNCTION	4.44887	FALSE	23.3045
DG(18:1_18:2)	G04CA	Diglycerides	ALPHA-ADRENORECEPTOR ANTAGONISTS	5.84981	FALSE	23.3045
DG(18:1_18:2)	G04CB	Diglycerides	TESTOSTERONE-5-ALPHA REDUCTASE INHIBITORS	6.88491	FALSE	23.3045
DG(18:1_18:2)	G04CX02	Diglycerides	SABALIS SERRULATAE FRUCTUS	3.74014	FALSE	23.3045
DG(18:1_18:2)	H	Diglycerides	SYSTEMIC HORMONAL PREPARATIONS, EXCL. SEX HORMONES AND INSULINS	7.08575	FALSE	23.3045
DG(18:1_18:2)	H03AA	Diglycerides	THYROID HORMONES	8.4877	FALSE	23.3045
DG(18:1_18:2)	J01	Diglycerides	ANTIBACTERIALS FOR SYSTEMIC USE	3.20633	FALSE	23.3045
DG(18:1_18:2)	L	Diglycerides	ANTINEOPLASTIC AND IMMUNOMODULATING AGENTS	4.78323	FALSE	23.3045
DG(18:1_18:2)	M	Diglycerides	MUSCULO-SKELETAL SYSTEM	8.2997	FALSE	23.3045
DG(18:1_18:2)	M01AB	Diglycerides	ACETIC ACID DERIVATIVES AND RELATED SUBSTANCES	2.46126	FALSE	23.3045
DG(18:1_18:2)	M01AC	Diglycerides	OXICAMS	5.12527	FALSE	23.3045
DG(18:1_18:2)	M01AE	Diglycerides	PROPIONIC ACID DERIVATIVES	6.17617	FALSE	23.3045
DG(18:1_18:2)	M01AE01	Diglycerides	IBUPROFEN	4.68653	FALSE	23.3045
DG(18:1_18:2)	M01AH	Diglycerides	COXIBS	7.44113	FALSE	23.3045
DG(18:1_18:2)	M01AX	Diglycerides	OTHER ANTIINFLAMMATORY AND ANTIRHEUMATIC AGENTS, NON-STEROIDS	8.416	FALSE	23.3045
DG(18:1_18:2)	M04A	Diglycerides	ANTIGOUT PREPARATIONS	7.09128	FALSE	23.3045
DG(18:1_18:2)	M05BA	Diglycerides	BISPHOSPHONATES	10.3504	FALSE	23.3045
DG(18:1_18:2)	N	Diglycerides	NERVOUS SYSTEM	7.2918	FALSE	23.3045
DG(18:1_18:2)	N02	Diglycerides	ANALGESICS	4.72004	FALSE	23.3045
DG(18:1_18:2)	N02BA	Diglycerides	SALICYLIC ACID AND DERIVATIVES	10.7274	FALSE	23.3045
DG(18:1_18:2)	N02BE	Diglycerides	ANILIDES	15.2255	FALSE	23.3045
DG(18:1_18:2)	N03AX	Diglycerides	OTHER ANTIEPILEPTICS	3.5292	FALSE	23.3045
DG(18:1_18:2)	N05BA	Diglycerides	BENZODIAZEPINE DERIVATIVES	2.66649	FALSE	23.3045
DG(18:1_18:2)	N05CF	Diglycerides	BENZODIAZEPINE RELATED DRUGS	4.56292	FALSE	23.3045
DG(18:1_18:2)	N05CH	Diglycerides	MELATONIN RECEPTOR AGONISTS	3.04759	FALSE	23.3045
DG(18:1_18:2)	N06	Diglycerides	PSYCHOANALEPTICS	3.7597	FALSE	23.3045
DG(18:1_18:2)	N06AB	Diglycerides	SELECTIVE SEROTONIN REUPTAKE INHIBITORS	9.0416	FALSE	23.3045
DG(18:1_18:2)	N06AX	Diglycerides	OTHER ANTIDEPRESSANTS	8.55212	FALSE	23.3045
DG(18:1_18:2)	R	Diglycerides	RESPIRATORY SYSTEM	7.64367	FALSE	23.3045
DG(18:1_18:2)	R01	Diglycerides	NASAL PREPARATIONS	5.34846	FALSE	23.3045
DG(18:1_18:2)	R01AD	Diglycerides	CORTICOSTEROIDS	8.10508	FALSE	23.3045
DG(18:1_18:2)	R03A	Diglycerides	ADRENERGICS, INHALANTS	4.44914	FALSE	23.3045
DG(18:1_18:2)	R03CC	Diglycerides	SELECTIVE BETA-2-ADRENORECEPTOR AGONISTS	4.63948	FALSE	23.3045
DG(18:1_18:2)	R03DC	Diglycerides	LEUKOTRIENE RECEPTOR ANTAGONISTS	2.64502	FALSE	23.3045
DG(18:1_18:2)	R06A	Diglycerides	ANTIHISTAMINES FOR SYSTEMIC USE	2.55029	FALSE	23.3045
DG(18:1_18:2)	R06AE	Diglycerides	PIPERAZINE DERIVATIVES	6.37763	FALSE	23.3045
DG(18:1_18:2)	R06AX	Diglycerides	OTHER ANTIHISTAMINES FOR SYSTEMIC USE	7.51159	FALSE	23.3045
DG(18:1_18:2)	S01	Diglycerides	OPHTHALMOLOGICALS	6.82799	FALSE	23.3045
DG(18:1_18:2)	S01ED	Diglycerides	BETA BLOCKING AGENTS	5.78208	FALSE	23.3045
DG(18:1_18:2)	S01EE	Diglycerides	PROSTAGLANDIN ANALOGUES	4.42168	FALSE	23.3045
DG(18:1_18:2)	S01XA	Diglycerides	OTHER OPHTHALMOLOGICALS	6.5777	FALSE	23.3045
DG(18:2_18:2)	A	Diglycerides	ALIMENTARY TRACT AND METABOLISM	6.04555	FALSE	23.3045
DG(18:2_18:2)	A02BA	Diglycerides	H2-RECEPTOR ANTAGONISTS	5.83107	FALSE	23.3045
DG(18:2_18:2)	A02BC	Diglycerides	PROTON PUMP INHIBITORS	7.29346	FALSE	23.3045
DG(18:2_18:2)	A06A	Diglycerides	DRUGS FOR CONSTIPATION	3.9694	FALSE	23.3045
DG(18:2_18:2)	A06AA	Diglycerides	SOFTENERS, EMOLLIENTS	4.04609	FALSE	23.3045
DG(18:2_18:2)	A06AC	Diglycerides	BULK-FORMING LAXATIVES	5.61583	FALSE	23.3045
DG(18:2_18:2)	A06AC01	Diglycerides	ISPAGHULA (PSYLLA SEEDS)	6.28979	FALSE	23.3045
DG(18:2_18:2)	A07	Diglycerides	ANTIDIARRHEALS, INTESTINAL ANTIINFLAMMATORY/ANTIINFECTIVE AGENTS	4.16824	FALSE	23.3045
DG(18:2_18:2)	A10	Diglycerides	DRUGS USED IN DIABETES	11.3047	FALSE	23.3045
DG(18:2_18:2)	A10BA	Diglycerides	BIGUANIDES	18.3757	FALSE	23.3045
DG(18:2_18:2)	A10BB	Diglycerides	SULFONYLUREAS	6.33275	FALSE	23.3045
DG(18:2_18:2)	A11	Diglycerides	VITAMINS	9.56584	FALSE	23.3045
DG(18:2_18:2)	A11B	Diglycerides	MULTIVITAMINS, PLAIN	10.1424	FALSE	23.3045
DG(18:2_18:2)	A11G	Diglycerides	ASCORBIC ACID (VITAMIN C), INCL. COMBINATIONS	5.62192	FALSE	23.3045
DG(18:2_18:2)	A12	Diglycerides	MINERALS	8.56662	FALSE	23.3045
DG(18:2_18:2)	A12BA	Diglycerides	POTASSIUM	6.31664	FALSE	23.3045
DG(18:2_18:2)	A12CB	Diglycerides	ZINC	7.51752	FALSE	23.3045
DG(18:2_18:2)	A12CE	Diglycerides	SELENIUM	7.95462	FALSE	23.3045
DG(18:2_18:2)	B01AA	Diglycerides	VITAMIN K ANTAGONISTS	1.7653	FALSE	23.3045
DG(18:2_18:2)	B01AC	Diglycerides	PLATELET AGGREGATION INHIBITORS EXCL. HEPARIN	6.09813	FALSE	23.3045
DG(18:2_18:2)	B03A	Diglycerides	IRON PREPARATIONS	2.64035	FALSE	23.3045
DG(18:2_18:2)	B03BA	Diglycerides	VITAMIN B12 (CYANOCOBALAMIN AND ANALOGUES)	6.18073	FALSE	23.3045
DG(18:2_18:2)	B03BB	Diglycerides	FOLIC ACID AND DERIVATIVES	3.95752	FALSE	23.3045
DG(18:2_18:2)	C	Diglycerides	CARDIOVASCULAR SYSTEM	8.47251	FALSE	23.3045
DG(18:2_18:2)	C01	Diglycerides	CARDIAC THERAPY	5.14026	FALSE	23.3045
DG(18:2_18:2)	C01DA	Diglycerides	ORGANIC NITRATES	3.37513	FALSE	23.3045
DG(18:2_18:2)	C01EB	Diglycerides	OTHER CARDIAC PREPARATIONS	4.95897	FALSE	23.3045
DG(18:2_18:2)	C02	Diglycerides	ANTIHYPERTENSIVES	6.51574	FALSE	23.3045
DG(18:2_18:2)	C03	Diglycerides	DIURETICS	6.94208	FALSE	23.3045
DG(18:2_18:2)	C03AA	Diglycerides	THIAZIDES, PLAIN	7.49857	FALSE	23.3045
DG(18:2_18:2)	C03CA	Diglycerides	SULFONAMIDES, PLAIN	3.24844	FALSE	23.3045
DG(18:2_18:2)	C03EA	Diglycerides	LOW-CEILING DIURETICS AND POTASSIUM-SPARING AGENTS	0.780921	FALSE	23.3045
DG(18:2_18:2)	C07A	Diglycerides	BETA BLOCKING AGENTS	5.46532	FALSE	23.3045
DG(18:2_18:2)	C07AB	Diglycerides	BETA BLOCKING AGENTS, SELECTIVE	9.82165	FALSE	23.3045
DG(18:2_18:2)	C08CA	Diglycerides	DIHYDROPYRIDINE DERIVATIVES	6.46958	FALSE	23.3045
DG(18:2_18:2)	C08D	Diglycerides	SELECTIVE CALCIUM CHANNEL BLOCKERS WITH DIRECT CARDIAC EFFECTS	9.79408	FALSE	23.3045
DG(18:2_18:2)	C09AA	Diglycerides	ACE INHIBITORS, PLAIN	13.6254	FALSE	23.3045
DG(18:2_18:2)	C09B	Diglycerides	ACE INHIBITORS, COMBINATIONS	8.56458	FALSE	23.3045
DG(18:2_18:2)	C09CA	Diglycerides	ANGIOTENSIN II RECEPTOR BLOCKERS (ARBS), PLAIN	7.96135	FALSE	23.3045
DG(18:2_18:2)	C10AA	Diglycerides	HMG COA REDUCTASE INHIBITORS	8.74464	FALSE	23.3045
DG(18:2_18:2)	C10AB	Diglycerides	FIBRATES	3.48562	FALSE	23.3045
DG(18:2_18:2)	C10AD	Diglycerides	NICOTINIC ACID AND DERIVATIVES	7.34805	FALSE	23.3045
DG(18:2_18:2)	C10AX	Diglycerides	OTHER LIPID MODIFYING AGENTS	9.09001	FALSE	23.3045
DG(18:2_18:2)	C10AX06	Diglycerides	OMEGA-3-TRIGLYCERIDES INCL. OTHER ESTERS AND ACIDS	7.89128	FALSE	23.3045
DG(18:2_18:2)	C10BA02	Diglycerides	SIMVASTATIN AND EZETIMIBE	0.910347	FALSE	23.3045
DG(18:2_18:2)	D	Diglycerides	DERMATOLOGICALS	7.85259	FALSE	23.3045
DG(18:2_18:2)	D07A	Diglycerides	CORTICOSTEROIDS, PLAIN	3.9767	FALSE	23.3045
DG(18:2_18:2)	G03	Diglycerides	SEX HORMONES AND MODULATORS OF THE GENITAL SYSTEM	6.7204	FALSE	23.3045
DG(18:2_18:2)	G03BA	Diglycerides	3-OXOANDROSTEN (4) DERIVATIVES	2.09086	FALSE	23.3045
DG(18:2_18:2)	G03C	Diglycerides	ESTROGENS	6.43696	FALSE	23.3045
DG(18:2_18:2)	G03CA	Diglycerides	NATURAL AND SEMISYNTHETIC ESTROGENS, PLAIN	4.75646	FALSE	23.3045
DG(18:2_18:2)	G03DA	Diglycerides	PREGNEN (4) DERIVATIVES	7.57945	FALSE	23.3045
DG(18:2_18:2)	G04BD	Diglycerides	DRUGS FOR URINARY FREQUENCY AND INCONTINENCE	2.48912	FALSE	23.3045
DG(18:2_18:2)	G04BE	Diglycerides	DRUGS USED IN ERECTILE DYSFUNCTION	4.01603	FALSE	23.3045
DG(18:2_18:2)	G04CA	Diglycerides	ALPHA-ADRENORECEPTOR ANTAGONISTS	4.78489	FALSE	23.3045
DG(18:2_18:2)	G04CB	Diglycerides	TESTOSTERONE-5-ALPHA REDUCTASE INHIBITORS	6.86779	FALSE	23.3045
DG(18:2_18:2)	G04CX02	Diglycerides	SABALIS SERRULATAE FRUCTUS	3.37068	FALSE	23.3045
DG(18:2_18:2)	H	Diglycerides	SYSTEMIC HORMONAL PREPARATIONS, EXCL. SEX HORMONES AND INSULINS	3.9986	FALSE	23.3045
DG(18:2_18:2)	H03AA	Diglycerides	THYROID HORMONES	7.44617	FALSE	23.3045
DG(18:2_18:2)	J01	Diglycerides	ANTIBACTERIALS FOR SYSTEMIC USE	2.68543	FALSE	23.3045
DG(18:2_18:2)	L	Diglycerides	ANTINEOPLASTIC AND IMMUNOMODULATING AGENTS	4.98505	FALSE	23.3045
DG(18:2_18:2)	M	Diglycerides	MUSCULO-SKELETAL SYSTEM	8.80744	FALSE	23.3045
DG(18:2_18:2)	M01AB	Diglycerides	ACETIC ACID DERIVATIVES AND RELATED SUBSTANCES	3.15692	FALSE	23.3045
DG(18:2_18:2)	M01AC	Diglycerides	OXICAMS	3.70949	FALSE	23.3045
DG(18:2_18:2)	M01AE	Diglycerides	PROPIONIC ACID DERIVATIVES	7.32728	FALSE	23.3045
DG(18:2_18:2)	M01AE01	Diglycerides	IBUPROFEN	3.78325	FALSE	23.3045
DG(18:2_18:2)	M01AH	Diglycerides	COXIBS	4.76669	FALSE	23.3045
DG(18:2_18:2)	M01AX	Diglycerides	OTHER ANTIINFLAMMATORY AND ANTIRHEUMATIC AGENTS, NON-STEROIDS	7.71029	FALSE	23.3045
DG(18:2_18:2)	M04A	Diglycerides	ANTIGOUT PREPARATIONS	5.64069	FALSE	23.3045
DG(18:2_18:2)	M05BA	Diglycerides	BISPHOSPHONATES	11.0484	FALSE	23.3045
DG(18:2_18:2)	N	Diglycerides	NERVOUS SYSTEM	6.46639	FALSE	23.3045
DG(18:2_18:2)	N02	Diglycerides	ANALGESICS	5.66162	FALSE	23.3045
DG(18:2_18:2)	N02BA	Diglycerides	SALICYLIC ACID AND DERIVATIVES	10.2875	FALSE	23.3045
DG(18:2_18:2)	N02BE	Diglycerides	ANILIDES	13.909	FALSE	23.3045
DG(18:2_18:2)	N03AX	Diglycerides	OTHER ANTIEPILEPTICS	3.87043	FALSE	23.3045
DG(18:2_18:2)	N05BA	Diglycerides	BENZODIAZEPINE DERIVATIVES	1.80251	FALSE	23.3045
DG(18:2_18:2)	N05CF	Diglycerides	BENZODIAZEPINE RELATED DRUGS	4.44097	FALSE	23.3045
DG(18:2_18:2)	N05CH	Diglycerides	MELATONIN RECEPTOR AGONISTS	3.36303	FALSE	23.3045
DG(18:2_18:2)	N06	Diglycerides	PSYCHOANALEPTICS	2.21308	FALSE	23.3045
DG(18:2_18:2)	N06AB	Diglycerides	SELECTIVE SEROTONIN REUPTAKE INHIBITORS	7.63061	FALSE	23.3045
DG(18:2_18:2)	N06AX	Diglycerides	OTHER ANTIDEPRESSANTS	6.47658	FALSE	23.3045
DG(18:2_18:2)	R	Diglycerides	RESPIRATORY SYSTEM	6.16556	FALSE	23.3045
DG(18:2_18:2)	R01	Diglycerides	NASAL PREPARATIONS	6.41297	FALSE	23.3045
DG(18:2_18:2)	R01AD	Diglycerides	CORTICOSTEROIDS	7.68061	FALSE	23.3045
DG(18:2_18:2)	R03A	Diglycerides	ADRENERGICS, INHALANTS	3.36778	FALSE	23.3045
DG(18:2_18:2)	R03CC	Diglycerides	SELECTIVE BETA-2-ADRENORECEPTOR AGONISTS	5.95499	FALSE	23.3045
DG(18:2_18:2)	R03DC	Diglycerides	LEUKOTRIENE RECEPTOR ANTAGONISTS	2.87307	FALSE	23.3045
DG(18:2_18:2)	R06A	Diglycerides	ANTIHISTAMINES FOR SYSTEMIC USE	3.21434	FALSE	23.3045
DG(18:2_18:2)	R06AE	Diglycerides	PIPERAZINE DERIVATIVES	6.23277	FALSE	23.3045
DG(18:2_18:2)	R06AX	Diglycerides	OTHER ANTIHISTAMINES FOR SYSTEMIC USE	7.21659	FALSE	23.3045
DG(18:2_18:2)	S01	Diglycerides	OPHTHALMOLOGICALS	6.80924	FALSE	23.3045
DG(18:2_18:2)	S01ED	Diglycerides	BETA BLOCKING AGENTS	4.36188	FALSE	23.3045
DG(18:2_18:2)	S01EE	Diglycerides	PROSTAGLANDIN ANALOGUES	3.98852	FALSE	23.3045
DG(18:2_18:2)	S01XA	Diglycerides	OTHER OPHTHALMOLOGICALS	5.28493	FALSE	23.3045
DHA	A	Fatty acids	ALIMENTARY TRACT AND METABOLISM	7.57826	FALSE	23.3045
DHA	A02BA	Fatty acids	H2-RECEPTOR ANTAGONISTS	6.35489	FALSE	23.3045
DHA	A02BC	Fatty acids	PROTON PUMP INHIBITORS	7.44749	FALSE	23.3045
DHA	A06A	Fatty acids	DRUGS FOR CONSTIPATION	3.50924	FALSE	23.3045
DHA	A06AA	Fatty acids	SOFTENERS, EMOLLIENTS	3.08517	FALSE	23.3045
DHA	A06AC	Fatty acids	BULK-FORMING LAXATIVES	2.71721	FALSE	23.3045
DHA	A06AC01	Fatty acids	ISPAGHULA (PSYLLA SEEDS)	4.15299	FALSE	23.3045
DHA	A07	Fatty acids	ANTIDIARRHEALS, INTESTINAL ANTIINFLAMMATORY/ANTIINFECTIVE AGENTS	5.40124	FALSE	23.3045
DHA	A10	Fatty acids	DRUGS USED IN DIABETES	5.21078	FALSE	23.3045
DHA	A10BA	Fatty acids	BIGUANIDES	4.03846	FALSE	23.3045
DHA	A10BB	Fatty acids	SULFONYLUREAS	5.56386	FALSE	23.3045
DHA	A11	Fatty acids	VITAMINS	19.04	FALSE	23.3045
DHA	A11B	Fatty acids	MULTIVITAMINS, PLAIN	6.6246	FALSE	23.3045
DHA	A11G	Fatty acids	ASCORBIC ACID (VITAMIN C), INCL. COMBINATIONS	9.07322	FALSE	23.3045
DHA	A12	Fatty acids	MINERALS	7.91057	FALSE	23.3045
DHA	A12BA	Fatty acids	POTASSIUM	2.21535	FALSE	23.3045
DHA	A12CB	Fatty acids	ZINC	1.93984	FALSE	23.3045
DHA	A12CE	Fatty acids	SELENIUM	11.6606	FALSE	23.3045
DHA	B01AA	Fatty acids	VITAMIN K ANTAGONISTS	5.92591	FALSE	23.3045
DHA	B01AC	Fatty acids	PLATELET AGGREGATION INHIBITORS EXCL. HEPARIN	3.28645	FALSE	23.3045
DHA	B03A	Fatty acids	IRON PREPARATIONS	2.77126	FALSE	23.3045
DHA	B03BA	Fatty acids	VITAMIN B12 (CYANOCOBALAMIN AND ANALOGUES)	4.86242	FALSE	23.3045
DHA	B03BB	Fatty acids	FOLIC ACID AND DERIVATIVES	7.67554	FALSE	23.3045
DHA	C	Fatty acids	CARDIOVASCULAR SYSTEM	2.95078	FALSE	23.3045
DHA	C01	Fatty acids	CARDIAC THERAPY	6.52248	FALSE	23.3045
DHA	C01DA	Fatty acids	ORGANIC NITRATES	4.34174	FALSE	23.3045
DHA	C01EB	Fatty acids	OTHER CARDIAC PREPARATIONS	9.46758	FALSE	23.3045
DHA	C02	Fatty acids	ANTIHYPERTENSIVES	5.11998	FALSE	23.3045
DHA	C03	Fatty acids	DIURETICS	1.4928	FALSE	23.3045
DHA	C03AA	Fatty acids	THIAZIDES, PLAIN	7.92895	FALSE	23.3045
DHA	C03CA	Fatty acids	SULFONAMIDES, PLAIN	5.1804	FALSE	23.3045
DHA	C03EA	Fatty acids	LOW-CEILING DIURETICS AND POTASSIUM-SPARING AGENTS	6.3384	FALSE	23.3045
DHA	C07A	Fatty acids	BETA BLOCKING AGENTS	5.80582	FALSE	23.3045
DHA	C07AB	Fatty acids	BETA BLOCKING AGENTS, SELECTIVE	12.005	FALSE	23.3045
DHA	C08CA	Fatty acids	DIHYDROPYRIDINE DERIVATIVES	5.39736	FALSE	23.3045
DHA	C08D	Fatty acids	SELECTIVE CALCIUM CHANNEL BLOCKERS WITH DIRECT CARDIAC EFFECTS	2.99338	FALSE	23.3045
DHA	C09AA	Fatty acids	ACE INHIBITORS, PLAIN	7.7445	FALSE	23.3045
DHA	C09B	Fatty acids	ACE INHIBITORS, COMBINATIONS	2.53586	FALSE	23.3045
DHA	C09CA	Fatty acids	ANGIOTENSIN II RECEPTOR BLOCKERS (ARBS), PLAIN	9.48621	FALSE	23.3045
DHA	C10AA	Fatty acids	HMG COA REDUCTASE INHIBITORS	7.54666	FALSE	23.3045
DHA	C10AB	Fatty acids	FIBRATES	1.94853	FALSE	23.3045
DHA	C10AD	Fatty acids	NICOTINIC ACID AND DERIVATIVES	4.36489	FALSE	23.3045
DHA	C10AX	Fatty acids	OTHER LIPID MODIFYING AGENTS	3.07074	FALSE	23.3045
DHA	C10AX06	Fatty acids	OMEGA-3-TRIGLYCERIDES INCL. OTHER ESTERS AND ACIDS	38.8498	TRUE	23.3045
DHA	C10BA02	Fatty acids	SIMVASTATIN AND EZETIMIBE	3.57279	FALSE	23.3045
DHA	D	Fatty acids	DERMATOLOGICALS	4.33134	FALSE	23.3045
DHA	D07A	Fatty acids	CORTICOSTEROIDS, PLAIN	2.58241	FALSE	23.3045
DHA	G03	Fatty acids	SEX HORMONES AND MODULATORS OF THE GENITAL SYSTEM	11.0658	FALSE	23.3045
DHA	G03BA	Fatty acids	3-OXOANDROSTEN (4) DERIVATIVES	2.54643	FALSE	23.3045
DHA	G03C	Fatty acids	ESTROGENS	9.73288	FALSE	23.3045
DHA	G03CA	Fatty acids	NATURAL AND SEMISYNTHETIC ESTROGENS, PLAIN	9.57701	FALSE	23.3045
DHA	G03DA	Fatty acids	PREGNEN (4) DERIVATIVES	6.12752	FALSE	23.3045
DHA	G04BD	Fatty acids	DRUGS FOR URINARY FREQUENCY AND INCONTINENCE	2.77571	FALSE	23.3045
DHA	G04BE	Fatty acids	DRUGS USED IN ERECTILE DYSFUNCTION	10.0373	FALSE	23.3045
DHA	G04CA	Fatty acids	ALPHA-ADRENORECEPTOR ANTAGONISTS	11.0667	FALSE	23.3045
DHA	G04CB	Fatty acids	TESTOSTERONE-5-ALPHA REDUCTASE INHIBITORS	6.47725	FALSE	23.3045
DHA	G04CX02	Fatty acids	SABALIS SERRULATAE FRUCTUS	2.29909	FALSE	23.3045
DHA	H	Fatty acids	SYSTEMIC HORMONAL PREPARATIONS, EXCL. SEX HORMONES AND INSULINS	3.02673	FALSE	23.3045
DHA	H03AA	Fatty acids	THYROID HORMONES	9.75482	FALSE	23.3045
DHA	J01	Fatty acids	ANTIBACTERIALS FOR SYSTEMIC USE	3.16496	FALSE	23.3045
DHA	L	Fatty acids	ANTINEOPLASTIC AND IMMUNOMODULATING AGENTS	3.34885	FALSE	23.3045
DHA	M	Fatty acids	MUSCULO-SKELETAL SYSTEM	7.21817	FALSE	23.3045
DHA	M01AB	Fatty acids	ACETIC ACID DERIVATIVES AND RELATED SUBSTANCES	3.26004	FALSE	23.3045
DHA	M01AC	Fatty acids	OXICAMS	7.73777	FALSE	23.3045
DHA	M01AE	Fatty acids	PROPIONIC ACID DERIVATIVES	6.78064	FALSE	23.3045
DHA	M01AE01	Fatty acids	IBUPROFEN	4.25045	FALSE	23.3045
DHA	M01AH	Fatty acids	COXIBS	8.80682	FALSE	23.3045
DHA	M01AX	Fatty acids	OTHER ANTIINFLAMMATORY AND ANTIRHEUMATIC AGENTS, NON-STEROIDS	7.79282	FALSE	23.3045
DHA	M04A	Fatty acids	ANTIGOUT PREPARATIONS	4.40756	FALSE	23.3045
DHA	M05BA	Fatty acids	BISPHOSPHONATES	10.6509	FALSE	23.3045
DHA	N	Fatty acids	NERVOUS SYSTEM	3.93772	FALSE	23.3045
DHA	N02	Fatty acids	ANALGESICS	4.34263	FALSE	23.3045
DHA	N02BA	Fatty acids	SALICYLIC ACID AND DERIVATIVES	6.13143	FALSE	23.3045
DHA	N02BE	Fatty acids	ANILIDES	5.25263	FALSE	23.3045
DHA	N03AX	Fatty acids	OTHER ANTIEPILEPTICS	7.32711	FALSE	23.3045
DHA	N05BA	Fatty acids	BENZODIAZEPINE DERIVATIVES	3.32069	FALSE	23.3045
DHA	N05CF	Fatty acids	BENZODIAZEPINE RELATED DRUGS	4.8566	FALSE	23.3045
DHA	N05CH	Fatty acids	MELATONIN RECEPTOR AGONISTS	4.4168	FALSE	23.3045
DHA	N06	Fatty acids	PSYCHOANALEPTICS	9.82583	FALSE	23.3045
DHA	N06AB	Fatty acids	SELECTIVE SEROTONIN REUPTAKE INHIBITORS	13.4154	FALSE	23.3045
DHA	N06AX	Fatty acids	OTHER ANTIDEPRESSANTS	11.4572	FALSE	23.3045
DHA	R	Fatty acids	RESPIRATORY SYSTEM	4.86128	FALSE	23.3045
DHA	R01	Fatty acids	NASAL PREPARATIONS	9.2718	FALSE	23.3045
DHA	R01AD	Fatty acids	CORTICOSTEROIDS	6.78979	FALSE	23.3045
DHA	R03A	Fatty acids	ADRENERGICS, INHALANTS	4.28966	FALSE	23.3045
DHA	R03CC	Fatty acids	SELECTIVE BETA-2-ADRENORECEPTOR AGONISTS	3.83188	FALSE	23.3045
DHA	R03DC	Fatty acids	LEUKOTRIENE RECEPTOR ANTAGONISTS	4.0089	FALSE	23.3045
DHA	R06A	Fatty acids	ANTIHISTAMINES FOR SYSTEMIC USE	3.02455	FALSE	23.3045
DHA	R06AE	Fatty acids	PIPERAZINE DERIVATIVES	4.79967	FALSE	23.3045
DHA	R06AX	Fatty acids	OTHER ANTIHISTAMINES FOR SYSTEMIC USE	5.5986	FALSE	23.3045
DHA	S01	Fatty acids	OPHTHALMOLOGICALS	5.26512	FALSE	23.3045
DHA	S01ED	Fatty acids	BETA BLOCKING AGENTS	7.61343	FALSE	23.3045
DHA	S01EE	Fatty acids	PROSTAGLANDIN ANALOGUES	2.70546	FALSE	23.3045
DHA	S01XA	Fatty acids	OTHER OPHTHALMOLOGICALS	1.85849	FALSE	23.3045
EPA	A	Fatty acids	ALIMENTARY TRACT AND METABOLISM	4.82611	FALSE	23.3045
EPA	A02BA	Fatty acids	H2-RECEPTOR ANTAGONISTS	6.53746	FALSE	23.3045
EPA	A02BC	Fatty acids	PROTON PUMP INHIBITORS	7.52804	FALSE	23.3045
EPA	A06A	Fatty acids	DRUGS FOR CONSTIPATION	4.52604	FALSE	23.3045
EPA	A06AA	Fatty acids	SOFTENERS, EMOLLIENTS	3.97623	FALSE	23.3045
EPA	A06AC	Fatty acids	BULK-FORMING LAXATIVES	3.60757	FALSE	23.3045
EPA	A06AC01	Fatty acids	ISPAGHULA (PSYLLA SEEDS)	6.17572	FALSE	23.3045
EPA	A07	Fatty acids	ANTIDIARRHEALS, INTESTINAL ANTIINFLAMMATORY/ANTIINFECTIVE AGENTS	4.85792	FALSE	23.3045
EPA	A10	Fatty acids	DRUGS USED IN DIABETES	3.73905	FALSE	23.3045
EPA	A10BA	Fatty acids	BIGUANIDES	4.92003	FALSE	23.3045
EPA	A10BB	Fatty acids	SULFONYLUREAS	4.96121	FALSE	23.3045
EPA	A11	Fatty acids	VITAMINS	18.2888	FALSE	23.3045
EPA	A11B	Fatty acids	MULTIVITAMINS, PLAIN	8.02211	FALSE	23.3045
EPA	A11G	Fatty acids	ASCORBIC ACID (VITAMIN C), INCL. COMBINATIONS	10.3386	FALSE	23.3045
EPA	A12	Fatty acids	MINERALS	7.93509	FALSE	23.3045
EPA	A12BA	Fatty acids	POTASSIUM	3.33308	FALSE	23.3045
EPA	A12CB	Fatty acids	ZINC	4.93218	FALSE	23.3045
EPA	A12CE	Fatty acids	SELENIUM	11.884	FALSE	23.3045
EPA	B01AA	Fatty acids	VITAMIN K ANTAGONISTS	8.49352	FALSE	23.3045
EPA	B01AC	Fatty acids	PLATELET AGGREGATION INHIBITORS EXCL. HEPARIN	5.72555	FALSE	23.3045
EPA	B03A	Fatty acids	IRON PREPARATIONS	2.21619	FALSE	23.3045
EPA	B03BA	Fatty acids	VITAMIN B12 (CYANOCOBALAMIN AND ANALOGUES)	5.85134	FALSE	23.3045
EPA	B03BB	Fatty acids	FOLIC ACID AND DERIVATIVES	7.26358	FALSE	23.3045
EPA	C	Fatty acids	CARDIOVASCULAR SYSTEM	5.42628	FALSE	23.3045
EPA	C01	Fatty acids	CARDIAC THERAPY	5.99717	FALSE	23.3045
EPA	C01DA	Fatty acids	ORGANIC NITRATES	7.00855	FALSE	23.3045
EPA	C01EB	Fatty acids	OTHER CARDIAC PREPARATIONS	12.0344	FALSE	23.3045
EPA	C02	Fatty acids	ANTIHYPERTENSIVES	7.14503	FALSE	23.3045
EPA	C03	Fatty acids	DIURETICS	3.29299	FALSE	23.3045
EPA	C03AA	Fatty acids	THIAZIDES, PLAIN	8.37373	FALSE	23.3045
EPA	C03CA	Fatty acids	SULFONAMIDES, PLAIN	6.29441	FALSE	23.3045
EPA	C03EA	Fatty acids	LOW-CEILING DIURETICS AND POTASSIUM-SPARING AGENTS	3.91217	FALSE	23.3045
EPA	C07A	Fatty acids	BETA BLOCKING AGENTS	4.96196	FALSE	23.3045
EPA	C07AB	Fatty acids	BETA BLOCKING AGENTS, SELECTIVE	8.87641	FALSE	23.3045
EPA	C08CA	Fatty acids	DIHYDROPYRIDINE DERIVATIVES	7.12712	FALSE	23.3045
EPA	C08D	Fatty acids	SELECTIVE CALCIUM CHANNEL BLOCKERS WITH DIRECT CARDIAC EFFECTS	3.73641	FALSE	23.3045
EPA	C09AA	Fatty acids	ACE INHIBITORS, PLAIN	5.54599	FALSE	23.3045
EPA	C09B	Fatty acids	ACE INHIBITORS, COMBINATIONS	3.10867	FALSE	23.3045
EPA	C09CA	Fatty acids	ANGIOTENSIN II RECEPTOR BLOCKERS (ARBS), PLAIN	9.99805	FALSE	23.3045
EPA	C10AA	Fatty acids	HMG COA REDUCTASE INHIBITORS	8.3162	FALSE	23.3045
EPA	C10AB	Fatty acids	FIBRATES	3.23251	FALSE	23.3045
EPA	C10AD	Fatty acids	NICOTINIC ACID AND DERIVATIVES	4.69587	FALSE	23.3045
EPA	C10AX	Fatty acids	OTHER LIPID MODIFYING AGENTS	2.62942	FALSE	23.3045
EPA	C10AX06	Fatty acids	OMEGA-3-TRIGLYCERIDES INCL. OTHER ESTERS AND ACIDS	57.9136	TRUE	23.3045
EPA	C10BA02	Fatty acids	SIMVASTATIN AND EZETIMIBE	1.82791	FALSE	23.3045
EPA	D	Fatty acids	DERMATOLOGICALS	5.36967	FALSE	23.3045
EPA	D07A	Fatty acids	CORTICOSTEROIDS, PLAIN	2.64736	FALSE	23.3045
EPA	G03	Fatty acids	SEX HORMONES AND MODULATORS OF THE GENITAL SYSTEM	5.86578	FALSE	23.3045
EPA	G03BA	Fatty acids	3-OXOANDROSTEN (4) DERIVATIVES	3.11783	FALSE	23.3045
EPA	G03C	Fatty acids	ESTROGENS	4.004	FALSE	23.3045
EPA	G03CA	Fatty acids	NATURAL AND SEMISYNTHETIC ESTROGENS, PLAIN	11.6797	FALSE	23.3045
EPA	G03DA	Fatty acids	PREGNEN (4) DERIVATIVES	7.86804	FALSE	23.3045
EPA	G04BD	Fatty acids	DRUGS FOR URINARY FREQUENCY AND INCONTINENCE	4.74811	FALSE	23.3045
EPA	G04BE	Fatty acids	DRUGS USED IN ERECTILE DYSFUNCTION	8.4869	FALSE	23.3045
EPA	G04CA	Fatty acids	ALPHA-ADRENORECEPTOR ANTAGONISTS	17.2558	FALSE	23.3045
EPA	G04CB	Fatty acids	TESTOSTERONE-5-ALPHA REDUCTASE INHIBITORS	6.13328	FALSE	23.3045
EPA	G04CX02	Fatty acids	SABALIS SERRULATAE FRUCTUS	3.96125	FALSE	23.3045
EPA	H	Fatty acids	SYSTEMIC HORMONAL PREPARATIONS, EXCL. SEX HORMONES AND INSULINS	1.36144	FALSE	23.3045
EPA	H03AA	Fatty acids	THYROID HORMONES	10.1333	FALSE	23.3045
EPA	J01	Fatty acids	ANTIBACTERIALS FOR SYSTEMIC USE	5.2648	FALSE	23.3045
EPA	L	Fatty acids	ANTINEOPLASTIC AND IMMUNOMODULATING AGENTS	4.93213	FALSE	23.3045
EPA	M	Fatty acids	MUSCULO-SKELETAL SYSTEM	3.98725	FALSE	23.3045
EPA	M01AB	Fatty acids	ACETIC ACID DERIVATIVES AND RELATED SUBSTANCES	4.373	FALSE	23.3045
EPA	M01AC	Fatty acids	OXICAMS	12.2027	FALSE	23.3045
EPA	M01AE	Fatty acids	PROPIONIC ACID DERIVATIVES	4.54643	FALSE	23.3045
EPA	M01AE01	Fatty acids	IBUPROFEN	6.31716	FALSE	23.3045
EPA	M01AH	Fatty acids	COXIBS	6.69838	FALSE	23.3045
EPA	M01AX	Fatty acids	OTHER ANTIINFLAMMATORY AND ANTIRHEUMATIC AGENTS, NON-STEROIDS	10.6767	FALSE	23.3045
EPA	M04A	Fatty acids	ANTIGOUT PREPARATIONS	1.24619	FALSE	23.3045
EPA	M05BA	Fatty acids	BISPHOSPHONATES	9.79463	FALSE	23.3045
EPA	N	Fatty acids	NERVOUS SYSTEM	2.9303	FALSE	23.3045
EPA	N02	Fatty acids	ANALGESICS	2.80391	FALSE	23.3045
EPA	N02BA	Fatty acids	SALICYLIC ACID AND DERIVATIVES	7.40776	FALSE	23.3045
EPA	N02BE	Fatty acids	ANILIDES	7.84019	FALSE	23.3045
EPA	N03AX	Fatty acids	OTHER ANTIEPILEPTICS	5.10509	FALSE	23.3045
EPA	N05BA	Fatty acids	BENZODIAZEPINE DERIVATIVES	5.50398	FALSE	23.3045
EPA	N05CF	Fatty acids	BENZODIAZEPINE RELATED DRUGS	5.33334	FALSE	23.3045
EPA	N05CH	Fatty acids	MELATONIN RECEPTOR AGONISTS	4.74936	FALSE	23.3045
EPA	N06	Fatty acids	PSYCHOANALEPTICS	10.6621	FALSE	23.3045
EPA	N06AB	Fatty acids	SELECTIVE SEROTONIN REUPTAKE INHIBITORS	9.12627	FALSE	23.3045
EPA	N06AX	Fatty acids	OTHER ANTIDEPRESSANTS	5.34619	FALSE	23.3045
EPA	R	Fatty acids	RESPIRATORY SYSTEM	6.54487	FALSE	23.3045
EPA	R01	Fatty acids	NASAL PREPARATIONS	3.14724	FALSE	23.3045
EPA	R01AD	Fatty acids	CORTICOSTEROIDS	6.73706	FALSE	23.3045
EPA	R03A	Fatty acids	ADRENERGICS, INHALANTS	5.0834	FALSE	23.3045
EPA	R03CC	Fatty acids	SELECTIVE BETA-2-ADRENORECEPTOR AGONISTS	1.83156	FALSE	23.3045
EPA	R03DC	Fatty acids	LEUKOTRIENE RECEPTOR ANTAGONISTS	3.99112	FALSE	23.3045
EPA	R06A	Fatty acids	ANTIHISTAMINES FOR SYSTEMIC USE	4.0358	FALSE	23.3045
EPA	R06AE	Fatty acids	PIPERAZINE DERIVATIVES	3.42449	FALSE	23.3045
EPA	R06AX	Fatty acids	OTHER ANTIHISTAMINES FOR SYSTEMIC USE	5.98346	FALSE	23.3045
EPA	S01	Fatty acids	OPHTHALMOLOGICALS	4.66824	FALSE	23.3045
EPA	S01ED	Fatty acids	BETA BLOCKING AGENTS	7.6346	FALSE	23.3045
EPA	S01EE	Fatty acids	PROSTAGLANDIN ANALOGUES	4.48844	FALSE	23.3045
EPA	S01XA	Fatty acids	OTHER OPHTHALMOLOGICALS	4.50095	FALSE	23.3045
FA(16:0)	A	Fatty acids	ALIMENTARY TRACT AND METABOLISM	2.11104	FALSE	23.3045
FA(16:0)	A02BA	Fatty acids	H2-RECEPTOR ANTAGONISTS	3.73305	FALSE	23.3045
FA(16:0)	A02BC	Fatty acids	PROTON PUMP INHIBITORS	5.83783	FALSE	23.3045
FA(16:0)	A06A	Fatty acids	DRUGS FOR CONSTIPATION	4.94194	FALSE	23.3045
FA(16:0)	A06AA	Fatty acids	SOFTENERS, EMOLLIENTS	4.23099	FALSE	23.3045
FA(16:0)	A06AC	Fatty acids	BULK-FORMING LAXATIVES	-0.137563	FALSE	23.3045
FA(16:0)	A06AC01	Fatty acids	ISPAGHULA (PSYLLA SEEDS)	1.69879	FALSE	23.3045
FA(16:0)	A07	Fatty acids	ANTIDIARRHEALS, INTESTINAL ANTIINFLAMMATORY/ANTIINFECTIVE AGENTS	1.03872	FALSE	23.3045
FA(16:0)	A10	Fatty acids	DRUGS USED IN DIABETES	2.0145	FALSE	23.3045
FA(16:0)	A10BA	Fatty acids	BIGUANIDES	1.75277	FALSE	23.3045
FA(16:0)	A10BB	Fatty acids	SULFONYLUREAS	2.10697	FALSE	23.3045
FA(16:0)	A11	Fatty acids	VITAMINS	3.22037	FALSE	23.3045
FA(16:0)	A11B	Fatty acids	MULTIVITAMINS, PLAIN	6.20237	FALSE	23.3045
FA(16:0)	A11G	Fatty acids	ASCORBIC ACID (VITAMIN C), INCL. COMBINATIONS	5.20959	FALSE	23.3045
FA(16:0)	A12	Fatty acids	MINERALS	5.05204	FALSE	23.3045
FA(16:0)	A12BA	Fatty acids	POTASSIUM	4.24594	FALSE	23.3045
FA(16:0)	A12CB	Fatty acids	ZINC	1.51192	FALSE	23.3045
FA(16:0)	A12CE	Fatty acids	SELENIUM	2.39496	FALSE	23.3045
FA(16:0)	B01AA	Fatty acids	VITAMIN K ANTAGONISTS	2.26241	FALSE	23.3045
FA(16:0)	B01AC	Fatty acids	PLATELET AGGREGATION INHIBITORS EXCL. HEPARIN	2.44244	FALSE	23.3045
FA(16:0)	B03A	Fatty acids	IRON PREPARATIONS	4.68439	FALSE	23.3045
FA(16:0)	B03BA	Fatty acids	VITAMIN B12 (CYANOCOBALAMIN AND ANALOGUES)	3.18023	FALSE	23.3045
FA(16:0)	B03BB	Fatty acids	FOLIC ACID AND DERIVATIVES	3.05809	FALSE	23.3045
FA(16:0)	C	Fatty acids	CARDIOVASCULAR SYSTEM	2.62653	FALSE	23.3045
FA(16:0)	C01	Fatty acids	CARDIAC THERAPY	0.65454	FALSE	23.3045
FA(16:0)	C01DA	Fatty acids	ORGANIC NITRATES	4.73134	FALSE	23.3045
FA(16:0)	C01EB	Fatty acids	OTHER CARDIAC PREPARATIONS	4.92759	FALSE	23.3045
FA(16:0)	C02	Fatty acids	ANTIHYPERTENSIVES	4.56222	FALSE	23.3045
FA(16:0)	C03	Fatty acids	DIURETICS	5.47709	FALSE	23.3045
FA(16:0)	C03AA	Fatty acids	THIAZIDES, PLAIN	11.3078	FALSE	23.3045
FA(16:0)	C03CA	Fatty acids	SULFONAMIDES, PLAIN	1.23191	FALSE	23.3045
FA(16:0)	C03EA	Fatty acids	LOW-CEILING DIURETICS AND POTASSIUM-SPARING AGENTS	5.05719	FALSE	23.3045
FA(16:0)	C07A	Fatty acids	BETA BLOCKING AGENTS	4.93025	FALSE	23.3045
FA(16:0)	C07AB	Fatty acids	BETA BLOCKING AGENTS, SELECTIVE	6.21348	FALSE	23.3045
FA(16:0)	C08CA	Fatty acids	DIHYDROPYRIDINE DERIVATIVES	4.59517	FALSE	23.3045
FA(16:0)	C08D	Fatty acids	SELECTIVE CALCIUM CHANNEL BLOCKERS WITH DIRECT CARDIAC EFFECTS	3.48978	FALSE	23.3045
FA(16:0)	C09AA	Fatty acids	ACE INHIBITORS, PLAIN	6.2739	FALSE	23.3045
FA(16:0)	C09B	Fatty acids	ACE INHIBITORS, COMBINATIONS	2.08242	FALSE	23.3045
FA(16:0)	C09CA	Fatty acids	ANGIOTENSIN II RECEPTOR BLOCKERS (ARBS), PLAIN	2.75554	FALSE	23.3045
FA(16:0)	C10AA	Fatty acids	HMG COA REDUCTASE INHIBITORS	6.99343	FALSE	23.3045
FA(16:0)	C10AB	Fatty acids	FIBRATES	3.86748	FALSE	23.3045
FA(16:0)	C10AD	Fatty acids	NICOTINIC ACID AND DERIVATIVES	2.40207	FALSE	23.3045
FA(16:0)	C10AX	Fatty acids	OTHER LIPID MODIFYING AGENTS	4.44091	FALSE	23.3045
FA(16:0)	C10AX06	Fatty acids	OMEGA-3-TRIGLYCERIDES INCL. OTHER ESTERS AND ACIDS	5.51156	FALSE	23.3045
FA(16:0)	C10BA02	Fatty acids	SIMVASTATIN AND EZETIMIBE	1.76265	FALSE	23.3045
FA(16:0)	D	Fatty acids	DERMATOLOGICALS	4.11951	FALSE	23.3045
FA(16:0)	D07A	Fatty acids	CORTICOSTEROIDS, PLAIN	1.88361	FALSE	23.3045
FA(16:0)	G03	Fatty acids	SEX HORMONES AND MODULATORS OF THE GENITAL SYSTEM	2.07651	FALSE	23.3045
FA(16:0)	G03BA	Fatty acids	3-OXOANDROSTEN (4) DERIVATIVES	-0.164799	FALSE	23.3045
FA(16:0)	G03C	Fatty acids	ESTROGENS	10.897	FALSE	23.3045
FA(16:0)	G03CA	Fatty acids	NATURAL AND SEMISYNTHETIC ESTROGENS, PLAIN	4.45471	FALSE	23.3045
FA(16:0)	G03DA	Fatty acids	PREGNEN (4) DERIVATIVES	1.27408	FALSE	23.3045
FA(16:0)	G04BD	Fatty acids	DRUGS FOR URINARY FREQUENCY AND INCONTINENCE	3.20257	FALSE	23.3045
FA(16:0)	G04BE	Fatty acids	DRUGS USED IN ERECTILE DYSFUNCTION	5.86476	FALSE	23.3045
FA(16:0)	G04CA	Fatty acids	ALPHA-ADRENORECEPTOR ANTAGONISTS	2.96468	FALSE	23.3045
FA(16:0)	G04CB	Fatty acids	TESTOSTERONE-5-ALPHA REDUCTASE INHIBITORS	2.28088	FALSE	23.3045
FA(16:0)	G04CX02	Fatty acids	SABALIS SERRULATAE FRUCTUS	0.523706	FALSE	23.3045
FA(16:0)	H	Fatty acids	SYSTEMIC HORMONAL PREPARATIONS, EXCL. SEX HORMONES AND INSULINS	2.12856	FALSE	23.3045
FA(16:0)	H03AA	Fatty acids	THYROID HORMONES	5.65186	FALSE	23.3045
FA(16:0)	J01	Fatty acids	ANTIBACTERIALS FOR SYSTEMIC USE	4.71455	FALSE	23.3045
FA(16:0)	L	Fatty acids	ANTINEOPLASTIC AND IMMUNOMODULATING AGENTS	1.57053	FALSE	23.3045
FA(16:0)	M	Fatty acids	MUSCULO-SKELETAL SYSTEM	1.53425	FALSE	23.3045
FA(16:0)	M01AB	Fatty acids	ACETIC ACID DERIVATIVES AND RELATED SUBSTANCES	1.16371	FALSE	23.3045
FA(16:0)	M01AC	Fatty acids	OXICAMS	5.68524	FALSE	23.3045
FA(16:0)	M01AE	Fatty acids	PROPIONIC ACID DERIVATIVES	3.99888	FALSE	23.3045
FA(16:0)	M01AE01	Fatty acids	IBUPROFEN	4.01118	FALSE	23.3045
FA(16:0)	M01AH	Fatty acids	COXIBS	3.05853	FALSE	23.3045
FA(16:0)	M01AX	Fatty acids	OTHER ANTIINFLAMMATORY AND ANTIRHEUMATIC AGENTS, NON-STEROIDS	4.67368	FALSE	23.3045
FA(16:0)	M04A	Fatty acids	ANTIGOUT PREPARATIONS	3.57555	FALSE	23.3045
FA(16:0)	M05BA	Fatty acids	BISPHOSPHONATES	3.92959	FALSE	23.3045
FA(16:0)	N	Fatty acids	NERVOUS SYSTEM	1.99683	FALSE	23.3045
FA(16:0)	N02	Fatty acids	ANALGESICS	3.05504	FALSE	23.3045
FA(16:0)	N02BA	Fatty acids	SALICYLIC ACID AND DERIVATIVES	5.77765	FALSE	23.3045
FA(16:0)	N02BE	Fatty acids	ANILIDES	2.81756	FALSE	23.3045
FA(16:0)	N03AX	Fatty acids	OTHER ANTIEPILEPTICS	2.51445	FALSE	23.3045
FA(16:0)	N05BA	Fatty acids	BENZODIAZEPINE DERIVATIVES	0.666487	FALSE	23.3045
FA(16:0)	N05CF	Fatty acids	BENZODIAZEPINE RELATED DRUGS	4.97923	FALSE	23.3045
FA(16:0)	N05CH	Fatty acids	MELATONIN RECEPTOR AGONISTS	2.15802	FALSE	23.3045
FA(16:0)	N06	Fatty acids	PSYCHOANALEPTICS	0.5711	FALSE	23.3045
FA(16:0)	N06AB	Fatty acids	SELECTIVE SEROTONIN REUPTAKE INHIBITORS	6.48985	FALSE	23.3045
FA(16:0)	N06AX	Fatty acids	OTHER ANTIDEPRESSANTS	4.38664	FALSE	23.3045
FA(16:0)	R	Fatty acids	RESPIRATORY SYSTEM	2.66796	FALSE	23.3045
FA(16:0)	R01	Fatty acids	NASAL PREPARATIONS	0.91728	FALSE	23.3045
FA(16:0)	R01AD	Fatty acids	CORTICOSTEROIDS	5.11793	FALSE	23.3045
FA(16:0)	R03A	Fatty acids	ADRENERGICS, INHALANTS	5.27345	FALSE	23.3045
FA(16:0)	R03CC	Fatty acids	SELECTIVE BETA-2-ADRENORECEPTOR AGONISTS	10.8641	FALSE	23.3045
FA(16:0)	R03DC	Fatty acids	LEUKOTRIENE RECEPTOR ANTAGONISTS	1.75076	FALSE	23.3045
FA(16:0)	R06A	Fatty acids	ANTIHISTAMINES FOR SYSTEMIC USE	6.02552	FALSE	23.3045
FA(16:0)	R06AE	Fatty acids	PIPERAZINE DERIVATIVES	5.15211	FALSE	23.3045
FA(16:0)	R06AX	Fatty acids	OTHER ANTIHISTAMINES FOR SYSTEMIC USE	4.1594	FALSE	23.3045
FA(16:0)	S01	Fatty acids	OPHTHALMOLOGICALS	6.83987	FALSE	23.3045
FA(16:0)	S01ED	Fatty acids	BETA BLOCKING AGENTS	7.69429	FALSE	23.3045
FA(16:0)	S01EE	Fatty acids	PROSTAGLANDIN ANALOGUES	1.61259	FALSE	23.3045
FA(16:0)	S01XA	Fatty acids	OTHER OPHTHALMOLOGICALS	2.09455	FALSE	23.3045
FA(18:0)	A	Fatty acids	ALIMENTARY TRACT AND METABOLISM	3.36999	FALSE	23.3045
FA(18:0)	A02BA	Fatty acids	H2-RECEPTOR ANTAGONISTS	2.49406	FALSE	23.3045
FA(18:0)	A02BC	Fatty acids	PROTON PUMP INHIBITORS	5.13612	FALSE	23.3045
FA(18:0)	A06A	Fatty acids	DRUGS FOR CONSTIPATION	4.71716	FALSE	23.3045
FA(18:0)	A06AA	Fatty acids	SOFTENERS, EMOLLIENTS	1.89363	FALSE	23.3045
FA(18:0)	A06AC	Fatty acids	BULK-FORMING LAXATIVES	1.0573	FALSE	23.3045
FA(18:0)	A06AC01	Fatty acids	ISPAGHULA (PSYLLA SEEDS)	2.73712	FALSE	23.3045
FA(18:0)	A07	Fatty acids	ANTIDIARRHEALS, INTESTINAL ANTIINFLAMMATORY/ANTIINFECTIVE AGENTS	1.93021	FALSE	23.3045
FA(18:0)	A10	Fatty acids	DRUGS USED IN DIABETES	1.30338	FALSE	23.3045
FA(18:0)	A10BA	Fatty acids	BIGUANIDES	1.69828	FALSE	23.3045
FA(18:0)	A10BB	Fatty acids	SULFONYLUREAS	0.227869	FALSE	23.3045
FA(18:0)	A11	Fatty acids	VITAMINS	4.81248	FALSE	23.3045
FA(18:0)	A11B	Fatty acids	MULTIVITAMINS, PLAIN	4.38239	FALSE	23.3045
FA(18:0)	A11G	Fatty acids	ASCORBIC ACID (VITAMIN C), INCL. COMBINATIONS	4.0452	FALSE	23.3045
FA(18:0)	A12	Fatty acids	MINERALS	4.23807	FALSE	23.3045
FA(18:0)	A12BA	Fatty acids	POTASSIUM	2.20512	FALSE	23.3045
FA(18:0)	A12CB	Fatty acids	ZINC	-0.173611	FALSE	23.3045
FA(18:0)	A12CE	Fatty acids	SELENIUM	0.00447359	FALSE	23.3045
FA(18:0)	B01AA	Fatty acids	VITAMIN K ANTAGONISTS	3.47746	FALSE	23.3045
FA(18:0)	B01AC	Fatty acids	PLATELET AGGREGATION INHIBITORS EXCL. HEPARIN	3.61147	FALSE	23.3045
FA(18:0)	B03A	Fatty acids	IRON PREPARATIONS	5.41941	FALSE	23.3045
FA(18:0)	B03BA	Fatty acids	VITAMIN B12 (CYANOCOBALAMIN AND ANALOGUES)	4.29043	FALSE	23.3045
FA(18:0)	B03BB	Fatty acids	FOLIC ACID AND DERIVATIVES	5.21927	FALSE	23.3045
FA(18:0)	C	Fatty acids	CARDIOVASCULAR SYSTEM	3.13655	FALSE	23.3045
FA(18:0)	C01	Fatty acids	CARDIAC THERAPY	0.062764	FALSE	23.3045
FA(18:0)	C01DA	Fatty acids	ORGANIC NITRATES	4.55823	FALSE	23.3045
FA(18:0)	C01EB	Fatty acids	OTHER CARDIAC PREPARATIONS	2.00372	FALSE	23.3045
FA(18:0)	C02	Fatty acids	ANTIHYPERTENSIVES	1.62019	FALSE	23.3045
FA(18:0)	C03	Fatty acids	DIURETICS	2.1091	FALSE	23.3045
FA(18:0)	C03AA	Fatty acids	THIAZIDES, PLAIN	3.56675	FALSE	23.3045
FA(18:0)	C03CA	Fatty acids	SULFONAMIDES, PLAIN	2.66316	FALSE	23.3045
FA(18:0)	C03EA	Fatty acids	LOW-CEILING DIURETICS AND POTASSIUM-SPARING AGENTS	2.89768	FALSE	23.3045
FA(18:0)	C07A	Fatty acids	BETA BLOCKING AGENTS	6.12672	FALSE	23.3045
FA(18:0)	C07AB	Fatty acids	BETA BLOCKING AGENTS, SELECTIVE	6.19695	FALSE	23.3045
FA(18:0)	C08CA	Fatty acids	DIHYDROPYRIDINE DERIVATIVES	2.03413	FALSE	23.3045
FA(18:0)	C08D	Fatty acids	SELECTIVE CALCIUM CHANNEL BLOCKERS WITH DIRECT CARDIAC EFFECTS	3.79591	FALSE	23.3045
FA(18:0)	C09AA	Fatty acids	ACE INHIBITORS, PLAIN	6.20187	FALSE	23.3045
FA(18:0)	C09B	Fatty acids	ACE INHIBITORS, COMBINATIONS	1.80752	FALSE	23.3045
FA(18:0)	C09CA	Fatty acids	ANGIOTENSIN II RECEPTOR BLOCKERS (ARBS), PLAIN	3.40024	FALSE	23.3045
FA(18:0)	C10AA	Fatty acids	HMG COA REDUCTASE INHIBITORS	4.75662	FALSE	23.3045
FA(18:0)	C10AB	Fatty acids	FIBRATES	2.49119	FALSE	23.3045
FA(18:0)	C10AD	Fatty acids	NICOTINIC ACID AND DERIVATIVES	3.77368	FALSE	23.3045
FA(18:0)	C10AX	Fatty acids	OTHER LIPID MODIFYING AGENTS	7.0489	FALSE	23.3045
FA(18:0)	C10AX06	Fatty acids	OMEGA-3-TRIGLYCERIDES INCL. OTHER ESTERS AND ACIDS	6.54825	FALSE	23.3045
FA(18:0)	C10BA02	Fatty acids	SIMVASTATIN AND EZETIMIBE	0.0723679	FALSE	23.3045
FA(18:0)	D	Fatty acids	DERMATOLOGICALS	1.88481	FALSE	23.3045
FA(18:0)	D07A	Fatty acids	CORTICOSTEROIDS, PLAIN	1.16765	FALSE	23.3045
FA(18:0)	G03	Fatty acids	SEX HORMONES AND MODULATORS OF THE GENITAL SYSTEM	2.02959	FALSE	23.3045
FA(18:0)	G03BA	Fatty acids	3-OXOANDROSTEN (4) DERIVATIVES	-0.0453829	FALSE	23.3045
FA(18:0)	G03C	Fatty acids	ESTROGENS	3.33377	FALSE	23.3045
FA(18:0)	G03CA	Fatty acids	NATURAL AND SEMISYNTHETIC ESTROGENS, PLAIN	2.13406	FALSE	23.3045
FA(18:0)	G03DA	Fatty acids	PREGNEN (4) DERIVATIVES	2.64385	FALSE	23.3045
FA(18:0)	G04BD	Fatty acids	DRUGS FOR URINARY FREQUENCY AND INCONTINENCE	5.31419	FALSE	23.3045
FA(18:0)	G04BE	Fatty acids	DRUGS USED IN ERECTILE DYSFUNCTION	2.62276	FALSE	23.3045
FA(18:0)	G04CA	Fatty acids	ALPHA-ADRENORECEPTOR ANTAGONISTS	2.63286	FALSE	23.3045
FA(18:0)	G04CB	Fatty acids	TESTOSTERONE-5-ALPHA REDUCTASE INHIBITORS	3.1462	FALSE	23.3045
FA(18:0)	G04CX02	Fatty acids	SABALIS SERRULATAE FRUCTUS	0.650397	FALSE	23.3045
FA(18:0)	H	Fatty acids	SYSTEMIC HORMONAL PREPARATIONS, EXCL. SEX HORMONES AND INSULINS	3.62356	FALSE	23.3045
FA(18:0)	H03AA	Fatty acids	THYROID HORMONES	5.80484	FALSE	23.3045
FA(18:0)	J01	Fatty acids	ANTIBACTERIALS FOR SYSTEMIC USE	2.68994	FALSE	23.3045
FA(18:0)	L	Fatty acids	ANTINEOPLASTIC AND IMMUNOMODULATING AGENTS	0.929686	FALSE	23.3045
FA(18:0)	M	Fatty acids	MUSCULO-SKELETAL SYSTEM	-0.549279	FALSE	23.3045
FA(18:0)	M01AB	Fatty acids	ACETIC ACID DERIVATIVES AND RELATED SUBSTANCES	1.28187	FALSE	23.3045
FA(18:0)	M01AC	Fatty acids	OXICAMS	6.38412	FALSE	23.3045
FA(18:0)	M01AE	Fatty acids	PROPIONIC ACID DERIVATIVES	1.21729	FALSE	23.3045
FA(18:0)	M01AE01	Fatty acids	IBUPROFEN	2.43957	FALSE	23.3045
FA(18:0)	M01AH	Fatty acids	COXIBS	1.44956	FALSE	23.3045
FA(18:0)	M01AX	Fatty acids	OTHER ANTIINFLAMMATORY AND ANTIRHEUMATIC AGENTS, NON-STEROIDS	4.81543	FALSE	23.3045
FA(18:0)	M04A	Fatty acids	ANTIGOUT PREPARATIONS	1.5584	FALSE	23.3045
FA(18:0)	M05BA	Fatty acids	BISPHOSPHONATES	5.67614	FALSE	23.3045
FA(18:0)	N	Fatty acids	NERVOUS SYSTEM	2.07233	FALSE	23.3045
FA(18:0)	N02	Fatty acids	ANALGESICS	1.97216	FALSE	23.3045
FA(18:0)	N02BA	Fatty acids	SALICYLIC ACID AND DERIVATIVES	3.34292	FALSE	23.3045
FA(18:0)	N02BE	Fatty acids	ANILIDES	3.98599	FALSE	23.3045
FA(18:0)	N03AX	Fatty acids	OTHER ANTIEPILEPTICS	4.03671	FALSE	23.3045
FA(18:0)	N05BA	Fatty acids	BENZODIAZEPINE DERIVATIVES	1.57537	FALSE	23.3045
FA(18:0)	N05CF	Fatty acids	BENZODIAZEPINE RELATED DRUGS	5.41545	FALSE	23.3045
FA(18:0)	N05CH	Fatty acids	MELATONIN RECEPTOR AGONISTS	1.76974	FALSE	23.3045
FA(18:0)	N06	Fatty acids	PSYCHOANALEPTICS	2.92529	FALSE	23.3045
FA(18:0)	N06AB	Fatty acids	SELECTIVE SEROTONIN REUPTAKE INHIBITORS	4.23181	FALSE	23.3045
FA(18:0)	N06AX	Fatty acids	OTHER ANTIDEPRESSANTS	4.27255	FALSE	23.3045
FA(18:0)	R	Fatty acids	RESPIRATORY SYSTEM	6.73144	FALSE	23.3045
FA(18:0)	R01	Fatty acids	NASAL PREPARATIONS	1.75842	FALSE	23.3045
FA(18:0)	R01AD	Fatty acids	CORTICOSTEROIDS	4.99495	FALSE	23.3045
FA(18:0)	R03A	Fatty acids	ADRENERGICS, INHALANTS	4.10434	FALSE	23.3045
FA(18:0)	R03CC	Fatty acids	SELECTIVE BETA-2-ADRENORECEPTOR AGONISTS	9.26371	FALSE	23.3045
FA(18:0)	R03DC	Fatty acids	LEUKOTRIENE RECEPTOR ANTAGONISTS	0.936368	FALSE	23.3045
FA(18:0)	R06A	Fatty acids	ANTIHISTAMINES FOR SYSTEMIC USE	1.2622	FALSE	23.3045
FA(18:0)	R06AE	Fatty acids	PIPERAZINE DERIVATIVES	3.81746	FALSE	23.3045
FA(18:0)	R06AX	Fatty acids	OTHER ANTIHISTAMINES FOR SYSTEMIC USE	3.98464	FALSE	23.3045
FA(18:0)	S01	Fatty acids	OPHTHALMOLOGICALS	6.20952	FALSE	23.3045
FA(18:0)	S01ED	Fatty acids	BETA BLOCKING AGENTS	5.11347	FALSE	23.3045
FA(18:0)	S01EE	Fatty acids	PROSTAGLANDIN ANALOGUES	2.42934	FALSE	23.3045
FA(18:0)	S01XA	Fatty acids	OTHER OPHTHALMOLOGICALS	2.9124	FALSE	23.3045
FA(18:1)	A	Fatty acids	ALIMENTARY TRACT AND METABOLISM	4.02476	FALSE	23.3045
FA(18:1)	A02BA	Fatty acids	H2-RECEPTOR ANTAGONISTS	5.92372	FALSE	23.3045
FA(18:1)	A02BC	Fatty acids	PROTON PUMP INHIBITORS	8.34163	FALSE	23.3045
FA(18:1)	A06A	Fatty acids	DRUGS FOR CONSTIPATION	4.90842	FALSE	23.3045
FA(18:1)	A06AA	Fatty acids	SOFTENERS, EMOLLIENTS	3.99586	FALSE	23.3045
FA(18:1)	A06AC	Fatty acids	BULK-FORMING LAXATIVES	2.77245	FALSE	23.3045
FA(18:1)	A06AC01	Fatty acids	ISPAGHULA (PSYLLA SEEDS)	1.89856	FALSE	23.3045
FA(18:1)	A07	Fatty acids	ANTIDIARRHEALS, INTESTINAL ANTIINFLAMMATORY/ANTIINFECTIVE AGENTS	5.44173	FALSE	23.3045
FA(18:1)	A10	Fatty acids	DRUGS USED IN DIABETES	0.534033	FALSE	23.3045
FA(18:1)	A10BA	Fatty acids	BIGUANIDES	2.02094	FALSE	23.3045
FA(18:1)	A10BB	Fatty acids	SULFONYLUREAS	2.98932	FALSE	23.3045
FA(18:1)	A11	Fatty acids	VITAMINS	10.0267	FALSE	23.3045
FA(18:1)	A11B	Fatty acids	MULTIVITAMINS, PLAIN	5.09682	FALSE	23.3045
FA(18:1)	A11G	Fatty acids	ASCORBIC ACID (VITAMIN C), INCL. COMBINATIONS	7.15662	FALSE	23.3045
FA(18:1)	A12	Fatty acids	MINERALS	4.31126	FALSE	23.3045
FA(18:1)	A12BA	Fatty acids	POTASSIUM	3.27925	FALSE	23.3045
FA(18:1)	A12CB	Fatty acids	ZINC	1.4765	FALSE	23.3045
FA(18:1)	A12CE	Fatty acids	SELENIUM	2.02342	FALSE	23.3045
FA(18:1)	B01AA	Fatty acids	VITAMIN K ANTAGONISTS	2.63558	FALSE	23.3045
FA(18:1)	B01AC	Fatty acids	PLATELET AGGREGATION INHIBITORS EXCL. HEPARIN	4.31207	FALSE	23.3045
FA(18:1)	B03A	Fatty acids	IRON PREPARATIONS	2.90925	FALSE	23.3045
FA(18:1)	B03BA	Fatty acids	VITAMIN B12 (CYANOCOBALAMIN AND ANALOGUES)	4.27737	FALSE	23.3045
FA(18:1)	B03BB	Fatty acids	FOLIC ACID AND DERIVATIVES	6.2648	FALSE	23.3045
FA(18:1)	C	Fatty acids	CARDIOVASCULAR SYSTEM	-0.108636	FALSE	23.3045
FA(18:1)	C01	Fatty acids	CARDIAC THERAPY	4.36368	FALSE	23.3045
FA(18:1)	C01DA	Fatty acids	ORGANIC NITRATES	4.45608	FALSE	23.3045
FA(18:1)	C01EB	Fatty acids	OTHER CARDIAC PREPARATIONS	2.27044	FALSE	23.3045
FA(18:1)	C02	Fatty acids	ANTIHYPERTENSIVES	6.02908	FALSE	23.3045
FA(18:1)	C03	Fatty acids	DIURETICS	2.4854	FALSE	23.3045
FA(18:1)	C03AA	Fatty acids	THIAZIDES, PLAIN	9.41077	FALSE	23.3045
FA(18:1)	C03CA	Fatty acids	SULFONAMIDES, PLAIN	5.55733	FALSE	23.3045
FA(18:1)	C03EA	Fatty acids	LOW-CEILING DIURETICS AND POTASSIUM-SPARING AGENTS	6.03592	FALSE	23.3045
FA(18:1)	C07A	Fatty acids	BETA BLOCKING AGENTS	2.04657	FALSE	23.3045
FA(18:1)	C07AB	Fatty acids	BETA BLOCKING AGENTS, SELECTIVE	12.3336	FALSE	23.3045
FA(18:1)	C08CA	Fatty acids	DIHYDROPYRIDINE DERIVATIVES	4.50733	FALSE	23.3045
FA(18:1)	C08D	Fatty acids	SELECTIVE CALCIUM CHANNEL BLOCKERS WITH DIRECT CARDIAC EFFECTS	5.47484	FALSE	23.3045
FA(18:1)	C09AA	Fatty acids	ACE INHIBITORS, PLAIN	4.02132	FALSE	23.3045
FA(18:1)	C09B	Fatty acids	ACE INHIBITORS, COMBINATIONS	2.00803	FALSE	23.3045
FA(18:1)	C09CA	Fatty acids	ANGIOTENSIN II RECEPTOR BLOCKERS (ARBS), PLAIN	5.82331	FALSE	23.3045
FA(18:1)	C10AA	Fatty acids	HMG COA REDUCTASE INHIBITORS	8.98518	FALSE	23.3045
FA(18:1)	C10AB	Fatty acids	FIBRATES	2.68097	FALSE	23.3045
FA(18:1)	C10AD	Fatty acids	NICOTINIC ACID AND DERIVATIVES	2.5472	FALSE	23.3045
FA(18:1)	C10AX	Fatty acids	OTHER LIPID MODIFYING AGENTS	1.50479	FALSE	23.3045
FA(18:1)	C10AX06	Fatty acids	OMEGA-3-TRIGLYCERIDES INCL. OTHER ESTERS AND ACIDS	7.78654	FALSE	23.3045
FA(18:1)	C10BA02	Fatty acids	SIMVASTATIN AND EZETIMIBE	2.20546	FALSE	23.3045
FA(18:1)	D	Fatty acids	DERMATOLOGICALS	3.05744	FALSE	23.3045
FA(18:1)	D07A	Fatty acids	CORTICOSTEROIDS, PLAIN	2.88641	FALSE	23.3045
FA(18:1)	G03	Fatty acids	SEX HORMONES AND MODULATORS OF THE GENITAL SYSTEM	7.36633	FALSE	23.3045
FA(18:1)	G03BA	Fatty acids	3-OXOANDROSTEN (4) DERIVATIVES	1.66208	FALSE	23.3045
FA(18:1)	G03C	Fatty acids	ESTROGENS	12.7801	FALSE	23.3045
FA(18:1)	G03CA	Fatty acids	NATURAL AND SEMISYNTHETIC ESTROGENS, PLAIN	5.09866	FALSE	23.3045
FA(18:1)	G03DA	Fatty acids	PREGNEN (4) DERIVATIVES	4.36933	FALSE	23.3045
FA(18:1)	G04BD	Fatty acids	DRUGS FOR URINARY FREQUENCY AND INCONTINENCE	0.730571	FALSE	23.3045
FA(18:1)	G04BE	Fatty acids	DRUGS USED IN ERECTILE DYSFUNCTION	5.40966	FALSE	23.3045
FA(18:1)	G04CA	Fatty acids	ALPHA-ADRENORECEPTOR ANTAGONISTS	3.93946	FALSE	23.3045
FA(18:1)	G04CB	Fatty acids	TESTOSTERONE-5-ALPHA REDUCTASE INHIBITORS	4.85442	FALSE	23.3045
FA(18:1)	G04CX02	Fatty acids	SABALIS SERRULATAE FRUCTUS	2.14503	FALSE	23.3045
FA(18:1)	H	Fatty acids	SYSTEMIC HORMONAL PREPARATIONS, EXCL. SEX HORMONES AND INSULINS	0.99769	FALSE	23.3045
FA(18:1)	H03AA	Fatty acids	THYROID HORMONES	5.54615	FALSE	23.3045
FA(18:1)	J01	Fatty acids	ANTIBACTERIALS FOR SYSTEMIC USE	1.86781	FALSE	23.3045
FA(18:1)	L	Fatty acids	ANTINEOPLASTIC AND IMMUNOMODULATING AGENTS	2.19138	FALSE	23.3045
FA(18:1)	M	Fatty acids	MUSCULO-SKELETAL SYSTEM	4.86504	FALSE	23.3045
FA(18:1)	M01AB	Fatty acids	ACETIC ACID DERIVATIVES AND RELATED SUBSTANCES	1.24487	FALSE	23.3045
FA(18:1)	M01AC	Fatty acids	OXICAMS	4.66359	FALSE	23.3045
FA(18:1)	M01AE	Fatty acids	PROPIONIC ACID DERIVATIVES	6.47313	FALSE	23.3045
FA(18:1)	M01AE01	Fatty acids	IBUPROFEN	2.86494	FALSE	23.3045
FA(18:1)	M01AH	Fatty acids	COXIBS	5.15613	FALSE	23.3045
FA(18:1)	M01AX	Fatty acids	OTHER ANTIINFLAMMATORY AND ANTIRHEUMATIC AGENTS, NON-STEROIDS	5.49448	FALSE	23.3045
FA(18:1)	M04A	Fatty acids	ANTIGOUT PREPARATIONS	7.48654	FALSE	23.3045
FA(18:1)	M05BA	Fatty acids	BISPHOSPHONATES	4.66401	FALSE	23.3045
FA(18:1)	N	Fatty acids	NERVOUS SYSTEM	1.67871	FALSE	23.3045
FA(18:1)	N02	Fatty acids	ANALGESICS	4.45665	FALSE	23.3045
FA(18:1)	N02BA	Fatty acids	SALICYLIC ACID AND DERIVATIVES	4.92465	FALSE	23.3045
FA(18:1)	N02BE	Fatty acids	ANILIDES	4.34264	FALSE	23.3045
FA(18:1)	N03AX	Fatty acids	OTHER ANTIEPILEPTICS	2.69528	FALSE	23.3045
FA(18:1)	N05BA	Fatty acids	BENZODIAZEPINE DERIVATIVES	1.09825	FALSE	23.3045
FA(18:1)	N05CF	Fatty acids	BENZODIAZEPINE RELATED DRUGS	3.23226	FALSE	23.3045
FA(18:1)	N05CH	Fatty acids	MELATONIN RECEPTOR AGONISTS	3.76692	FALSE	23.3045
FA(18:1)	N06	Fatty acids	PSYCHOANALEPTICS	-0.190213	FALSE	23.3045
FA(18:1)	N06AB	Fatty acids	SELECTIVE SEROTONIN REUPTAKE INHIBITORS	6.97954	FALSE	23.3045
FA(18:1)	N06AX	Fatty acids	OTHER ANTIDEPRESSANTS	4.24997	FALSE	23.3045
FA(18:1)	R	Fatty acids	RESPIRATORY SYSTEM	0.674856	FALSE	23.3045
FA(18:1)	R01	Fatty acids	NASAL PREPARATIONS	5.09133	FALSE	23.3045
FA(18:1)	R01AD	Fatty acids	CORTICOSTEROIDS	5.49257	FALSE	23.3045
FA(18:1)	R03A	Fatty acids	ADRENERGICS, INHALANTS	1.714	FALSE	23.3045
FA(18:1)	R03CC	Fatty acids	SELECTIVE BETA-2-ADRENORECEPTOR AGONISTS	7.50761	FALSE	23.3045
FA(18:1)	R03DC	Fatty acids	LEUKOTRIENE RECEPTOR ANTAGONISTS	3.15072	FALSE	23.3045
FA(18:1)	R06A	Fatty acids	ANTIHISTAMINES FOR SYSTEMIC USE	3.10917	FALSE	23.3045
FA(18:1)	R06AE	Fatty acids	PIPERAZINE DERIVATIVES	5.06879	FALSE	23.3045
FA(18:1)	R06AX	Fatty acids	OTHER ANTIHISTAMINES FOR SYSTEMIC USE	2.07604	FALSE	23.3045
FA(18:1)	S01	Fatty acids	OPHTHALMOLOGICALS	6.44813	FALSE	23.3045
FA(18:1)	S01ED	Fatty acids	BETA BLOCKING AGENTS	10.0433	FALSE	23.3045
FA(18:1)	S01EE	Fatty acids	PROSTAGLANDIN ANALOGUES	4.8834	FALSE	23.3045
FA(18:1)	S01XA	Fatty acids	OTHER OPHTHALMOLOGICALS	4.56123	FALSE	23.3045
FA(18:2)	A	Fatty acids	ALIMENTARY TRACT AND METABOLISM	6.40804	FALSE	23.3045
FA(18:2)	A02BA	Fatty acids	H2-RECEPTOR ANTAGONISTS	5.87081	FALSE	23.3045
FA(18:2)	A02BC	Fatty acids	PROTON PUMP INHIBITORS	7.5539	FALSE	23.3045
FA(18:2)	A06A	Fatty acids	DRUGS FOR CONSTIPATION	3.97482	FALSE	23.3045
FA(18:2)	A06AA	Fatty acids	SOFTENERS, EMOLLIENTS	3.91914	FALSE	23.3045
FA(18:2)	A06AC	Fatty acids	BULK-FORMING LAXATIVES	2.71242	FALSE	23.3045
FA(18:2)	A06AC01	Fatty acids	ISPAGHULA (PSYLLA SEEDS)	4.29174	FALSE	23.3045
FA(18:2)	A07	Fatty acids	ANTIDIARRHEALS, INTESTINAL ANTIINFLAMMATORY/ANTIINFECTIVE AGENTS	5.45633	FALSE	23.3045
FA(18:2)	A10	Fatty acids	DRUGS USED IN DIABETES	2.24496	FALSE	23.3045
FA(18:2)	A10BA	Fatty acids	BIGUANIDES	2.75726	FALSE	23.3045
FA(18:2)	A10BB	Fatty acids	SULFONYLUREAS	6.39253	FALSE	23.3045
FA(18:2)	A11	Fatty acids	VITAMINS	12.1388	FALSE	23.3045
FA(18:2)	A11B	Fatty acids	MULTIVITAMINS, PLAIN	3.28232	FALSE	23.3045
FA(18:2)	A11G	Fatty acids	ASCORBIC ACID (VITAMIN C), INCL. COMBINATIONS	5.56285	FALSE	23.3045
FA(18:2)	A12	Fatty acids	MINERALS	4.68918	FALSE	23.3045
FA(18:2)	A12BA	Fatty acids	POTASSIUM	6.39656	FALSE	23.3045
FA(18:2)	A12CB	Fatty acids	ZINC	0.155923	FALSE	23.3045
FA(18:2)	A12CE	Fatty acids	SELENIUM	0.526683	FALSE	23.3045
FA(18:2)	B01AA	Fatty acids	VITAMIN K ANTAGONISTS	2.94097	FALSE	23.3045
FA(18:2)	B01AC	Fatty acids	PLATELET AGGREGATION INHIBITORS EXCL. HEPARIN	5.7554	FALSE	23.3045
FA(18:2)	B03A	Fatty acids	IRON PREPARATIONS	2.1019	FALSE	23.3045
FA(18:2)	B03BA	Fatty acids	VITAMIN B12 (CYANOCOBALAMIN AND ANALOGUES)	3.87093	FALSE	23.3045
FA(18:2)	B03BB	Fatty acids	FOLIC ACID AND DERIVATIVES	5.31676	FALSE	23.3045
FA(18:2)	C	Fatty acids	CARDIOVASCULAR SYSTEM	3.68069	FALSE	23.3045
FA(18:2)	C01	Fatty acids	CARDIAC THERAPY	3.15645	FALSE	23.3045
FA(18:2)	C01DA	Fatty acids	ORGANIC NITRATES	6.07161	FALSE	23.3045
FA(18:2)	C01EB	Fatty acids	OTHER CARDIAC PREPARATIONS	1.80623	FALSE	23.3045
FA(18:2)	C02	Fatty acids	ANTIHYPERTENSIVES	4.65817	FALSE	23.3045
FA(18:2)	C03	Fatty acids	DIURETICS	2.07673	FALSE	23.3045
FA(18:2)	C03AA	Fatty acids	THIAZIDES, PLAIN	7.60064	FALSE	23.3045
FA(18:2)	C03CA	Fatty acids	SULFONAMIDES, PLAIN	5.06723	FALSE	23.3045
FA(18:2)	C03EA	Fatty acids	LOW-CEILING DIURETICS AND POTASSIUM-SPARING AGENTS	4.69683	FALSE	23.3045
FA(18:2)	C07A	Fatty acids	BETA BLOCKING AGENTS	5.38818	FALSE	23.3045
FA(18:2)	C07AB	Fatty acids	BETA BLOCKING AGENTS, SELECTIVE	12.4487	FALSE	23.3045
FA(18:2)	C08CA	Fatty acids	DIHYDROPYRIDINE DERIVATIVES	4.74647	FALSE	23.3045
FA(18:2)	C08D	Fatty acids	SELECTIVE CALCIUM CHANNEL BLOCKERS WITH DIRECT CARDIAC EFFECTS	3.24612	FALSE	23.3045
FA(18:2)	C09AA	Fatty acids	ACE INHIBITORS, PLAIN	5.03671	FALSE	23.3045
FA(18:2)	C09B	Fatty acids	ACE INHIBITORS, COMBINATIONS	0.995473	FALSE	23.3045
FA(18:2)	C09CA	Fatty acids	ANGIOTENSIN II RECEPTOR BLOCKERS (ARBS), PLAIN	3.80017	FALSE	23.3045
FA(18:2)	C10AA	Fatty acids	HMG COA REDUCTASE INHIBITORS	10.3047	FALSE	23.3045
FA(18:2)	C10AB	Fatty acids	FIBRATES	1.62872	FALSE	23.3045
FA(18:2)	C10AD	Fatty acids	NICOTINIC ACID AND DERIVATIVES	2.78354	FALSE	23.3045
FA(18:2)	C10AX	Fatty acids	OTHER LIPID MODIFYING AGENTS	1.60036	FALSE	23.3045
FA(18:2)	C10AX06	Fatty acids	OMEGA-3-TRIGLYCERIDES INCL. OTHER ESTERS AND ACIDS	8.61896	FALSE	23.3045
FA(18:2)	C10BA02	Fatty acids	SIMVASTATIN AND EZETIMIBE	2.40674	FALSE	23.3045
FA(18:2)	D	Fatty acids	DERMATOLOGICALS	4.04007	FALSE	23.3045
FA(18:2)	D07A	Fatty acids	CORTICOSTEROIDS, PLAIN	4.84552	FALSE	23.3045
FA(18:2)	G03	Fatty acids	SEX HORMONES AND MODULATORS OF THE GENITAL SYSTEM	5.75964	FALSE	23.3045
FA(18:2)	G03BA	Fatty acids	3-OXOANDROSTEN (4) DERIVATIVES	2.50153	FALSE	23.3045
FA(18:2)	G03C	Fatty acids	ESTROGENS	8.13103	FALSE	23.3045
FA(18:2)	G03CA	Fatty acids	NATURAL AND SEMISYNTHETIC ESTROGENS, PLAIN	5.18771	FALSE	23.3045
FA(18:2)	G03DA	Fatty acids	PREGNEN (4) DERIVATIVES	2.46134	FALSE	23.3045
FA(18:2)	G04BD	Fatty acids	DRUGS FOR URINARY FREQUENCY AND INCONTINENCE	0.713853	FALSE	23.3045
FA(18:2)	G04BE	Fatty acids	DRUGS USED IN ERECTILE DYSFUNCTION	2.48044	FALSE	23.3045
FA(18:2)	G04CA	Fatty acids	ALPHA-ADRENORECEPTOR ANTAGONISTS	4.69853	FALSE	23.3045
FA(18:2)	G04CB	Fatty acids	TESTOSTERONE-5-ALPHA REDUCTASE INHIBITORS	6.28372	FALSE	23.3045
FA(18:2)	G04CX02	Fatty acids	SABALIS SERRULATAE FRUCTUS	1.93688	FALSE	23.3045
FA(18:2)	H	Fatty acids	SYSTEMIC HORMONAL PREPARATIONS, EXCL. SEX HORMONES AND INSULINS	0.979651	FALSE	23.3045
FA(18:2)	H03AA	Fatty acids	THYROID HORMONES	5.78505	FALSE	23.3045
FA(18:2)	J01	Fatty acids	ANTIBACTERIALS FOR SYSTEMIC USE	1.28893	FALSE	23.3045
FA(18:2)	L	Fatty acids	ANTINEOPLASTIC AND IMMUNOMODULATING AGENTS	1.68738	FALSE	23.3045
FA(18:2)	M	Fatty acids	MUSCULO-SKELETAL SYSTEM	7.10955	FALSE	23.3045
FA(18:2)	M01AB	Fatty acids	ACETIC ACID DERIVATIVES AND RELATED SUBSTANCES	0.690112	FALSE	23.3045
FA(18:2)	M01AC	Fatty acids	OXICAMS	6.02204	FALSE	23.3045
FA(18:2)	M01AE	Fatty acids	PROPIONIC ACID DERIVATIVES	4.38981	FALSE	23.3045
FA(18:2)	M01AE01	Fatty acids	IBUPROFEN	2.95114	FALSE	23.3045
FA(18:2)	M01AH	Fatty acids	COXIBS	4.59694	FALSE	23.3045
FA(18:2)	M01AX	Fatty acids	OTHER ANTIINFLAMMATORY AND ANTIRHEUMATIC AGENTS, NON-STEROIDS	4.4201	FALSE	23.3045
FA(18:2)	M04A	Fatty acids	ANTIGOUT PREPARATIONS	5.82366	FALSE	23.3045
FA(18:2)	M05BA	Fatty acids	BISPHOSPHONATES	6.75424	FALSE	23.3045
FA(18:2)	N	Fatty acids	NERVOUS SYSTEM	1.80965	FALSE	23.3045
FA(18:2)	N02	Fatty acids	ANALGESICS	1.99549	FALSE	23.3045
FA(18:2)	N02BA	Fatty acids	SALICYLIC ACID AND DERIVATIVES	5.38304	FALSE	23.3045
FA(18:2)	N02BE	Fatty acids	ANILIDES	2.87786	FALSE	23.3045
FA(18:2)	N03AX	Fatty acids	OTHER ANTIEPILEPTICS	3.10725	FALSE	23.3045
FA(18:2)	N05BA	Fatty acids	BENZODIAZEPINE DERIVATIVES	1.54503	FALSE	23.3045
FA(18:2)	N05CF	Fatty acids	BENZODIAZEPINE RELATED DRUGS	2.63435	FALSE	23.3045
FA(18:2)	N05CH	Fatty acids	MELATONIN RECEPTOR AGONISTS	2.61238	FALSE	23.3045
FA(18:2)	N06	Fatty acids	PSYCHOANALEPTICS	-0.443863	FALSE	23.3045
FA(18:2)	N06AB	Fatty acids	SELECTIVE SEROTONIN REUPTAKE INHIBITORS	5.82841	FALSE	23.3045
FA(18:2)	N06AX	Fatty acids	OTHER ANTIDEPRESSANTS	4.01503	FALSE	23.3045
FA(18:2)	R	Fatty acids	RESPIRATORY SYSTEM	1.01314	FALSE	23.3045
FA(18:2)	R01	Fatty acids	NASAL PREPARATIONS	3.98774	FALSE	23.3045
FA(18:2)	R01AD	Fatty acids	CORTICOSTEROIDS	4.01029	FALSE	23.3045
FA(18:2)	R03A	Fatty acids	ADRENERGICS, INHALANTS	4.1593	FALSE	23.3045
FA(18:2)	R03CC	Fatty acids	SELECTIVE BETA-2-ADRENORECEPTOR AGONISTS	10.9924	FALSE	23.3045
FA(18:2)	R03DC	Fatty acids	LEUKOTRIENE RECEPTOR ANTAGONISTS	3.32291	FALSE	23.3045
FA(18:2)	R06A	Fatty acids	ANTIHISTAMINES FOR SYSTEMIC USE	4.0843	FALSE	23.3045
FA(18:2)	R06AE	Fatty acids	PIPERAZINE DERIVATIVES	4.3449	FALSE	23.3045
FA(18:2)	R06AX	Fatty acids	OTHER ANTIHISTAMINES FOR SYSTEMIC USE	2.21257	FALSE	23.3045
FA(18:2)	S01	Fatty acids	OPHTHALMOLOGICALS	4.25368	FALSE	23.3045
FA(18:2)	S01ED	Fatty acids	BETA BLOCKING AGENTS	10.4567	FALSE	23.3045
FA(18:2)	S01EE	Fatty acids	PROSTAGLANDIN ANALOGUES	9.46038	FALSE	23.3045
FA(18:2)	S01XA	Fatty acids	OTHER OPHTHALMOLOGICALS	2.99111	FALSE	23.3045
FA(20:2)	A	Fatty acids	ALIMENTARY TRACT AND METABOLISM	3.84196	FALSE	23.3045
FA(20:2)	A02BA	Fatty acids	H2-RECEPTOR ANTAGONISTS	2.65825	FALSE	23.3045
FA(20:2)	A02BC	Fatty acids	PROTON PUMP INHIBITORS	6.79069	FALSE	23.3045
FA(20:2)	A06A	Fatty acids	DRUGS FOR CONSTIPATION	3.96892	FALSE	23.3045
FA(20:2)	A06AA	Fatty acids	SOFTENERS, EMOLLIENTS	1.94498	FALSE	23.3045
FA(20:2)	A06AC	Fatty acids	BULK-FORMING LAXATIVES	3.01771	FALSE	23.3045
FA(20:2)	A06AC01	Fatty acids	ISPAGHULA (PSYLLA SEEDS)	2.23081	FALSE	23.3045
FA(20:2)	A07	Fatty acids	ANTIDIARRHEALS, INTESTINAL ANTIINFLAMMATORY/ANTIINFECTIVE AGENTS	2.1867	FALSE	23.3045
FA(20:2)	A10	Fatty acids	DRUGS USED IN DIABETES	1.32912	FALSE	23.3045
FA(20:2)	A10BA	Fatty acids	BIGUANIDES	2.2051	FALSE	23.3045
FA(20:2)	A10BB	Fatty acids	SULFONYLUREAS	1.68567	FALSE	23.3045
FA(20:2)	A11	Fatty acids	VITAMINS	6.38202	FALSE	23.3045
FA(20:2)	A11B	Fatty acids	MULTIVITAMINS, PLAIN	3.85592	FALSE	23.3045
FA(20:2)	A11G	Fatty acids	ASCORBIC ACID (VITAMIN C), INCL. COMBINATIONS	5.95174	FALSE	23.3045
FA(20:2)	A12	Fatty acids	MINERALS	4.51003	FALSE	23.3045
FA(20:2)	A12BA	Fatty acids	POTASSIUM	6.75054	FALSE	23.3045
FA(20:2)	A12CB	Fatty acids	ZINC	1.65795	FALSE	23.3045
FA(20:2)	A12CE	Fatty acids	SELENIUM	0.946087	FALSE	23.3045
FA(20:2)	B01AA	Fatty acids	VITAMIN K ANTAGONISTS	3.50121	FALSE	23.3045
FA(20:2)	B01AC	Fatty acids	PLATELET AGGREGATION INHIBITORS EXCL. HEPARIN	3.7379	FALSE	23.3045
FA(20:2)	B03A	Fatty acids	IRON PREPARATIONS	1.82263	FALSE	23.3045
FA(20:2)	B03BA	Fatty acids	VITAMIN B12 (CYANOCOBALAMIN AND ANALOGUES)	2.27295	FALSE	23.3045
FA(20:2)	B03BB	Fatty acids	FOLIC ACID AND DERIVATIVES	4.02163	FALSE	23.3045
FA(20:2)	C	Fatty acids	CARDIOVASCULAR SYSTEM	1.70163	FALSE	23.3045
FA(20:2)	C01	Fatty acids	CARDIAC THERAPY	5.60156	FALSE	23.3045
FA(20:2)	C01DA	Fatty acids	ORGANIC NITRATES	5.86948	FALSE	23.3045
FA(20:2)	C01EB	Fatty acids	OTHER CARDIAC PREPARATIONS	4.32355	FALSE	23.3045
FA(20:2)	C02	Fatty acids	ANTIHYPERTENSIVES	4.45805	FALSE	23.3045
FA(20:2)	C03	Fatty acids	DIURETICS	1.88789	FALSE	23.3045
FA(20:2)	C03AA	Fatty acids	THIAZIDES, PLAIN	10.1385	FALSE	23.3045
FA(20:2)	C03CA	Fatty acids	SULFONAMIDES, PLAIN	4.40332	FALSE	23.3045
FA(20:2)	C03EA	Fatty acids	LOW-CEILING DIURETICS AND POTASSIUM-SPARING AGENTS	7.51783	FALSE	23.3045
FA(20:2)	C07A	Fatty acids	BETA BLOCKING AGENTS	2.88687	FALSE	23.3045
FA(20:2)	C07AB	Fatty acids	BETA BLOCKING AGENTS, SELECTIVE	8.32158	FALSE	23.3045
FA(20:2)	C08CA	Fatty acids	DIHYDROPYRIDINE DERIVATIVES	5.74042	FALSE	23.3045
FA(20:2)	C08D	Fatty acids	SELECTIVE CALCIUM CHANNEL BLOCKERS WITH DIRECT CARDIAC EFFECTS	4.62026	FALSE	23.3045
FA(20:2)	C09AA	Fatty acids	ACE INHIBITORS, PLAIN	5.55993	FALSE	23.3045
FA(20:2)	C09B	Fatty acids	ACE INHIBITORS, COMBINATIONS	1.42453	FALSE	23.3045
FA(20:2)	C09CA	Fatty acids	ANGIOTENSIN II RECEPTOR BLOCKERS (ARBS), PLAIN	5.21622	FALSE	23.3045
FA(20:2)	C10AA	Fatty acids	HMG COA REDUCTASE INHIBITORS	7.96982	FALSE	23.3045
FA(20:2)	C10AB	Fatty acids	FIBRATES	1.81164	FALSE	23.3045
FA(20:2)	C10AD	Fatty acids	NICOTINIC ACID AND DERIVATIVES	3.80932	FALSE	23.3045
FA(20:2)	C10AX	Fatty acids	OTHER LIPID MODIFYING AGENTS	3.49948	FALSE	23.3045
FA(20:2)	C10AX06	Fatty acids	OMEGA-3-TRIGLYCERIDES INCL. OTHER ESTERS AND ACIDS	7.67174	FALSE	23.3045
FA(20:2)	C10BA02	Fatty acids	SIMVASTATIN AND EZETIMIBE	2.39856	FALSE	23.3045
FA(20:2)	D	Fatty acids	DERMATOLOGICALS	3.08526	FALSE	23.3045
FA(20:2)	D07A	Fatty acids	CORTICOSTEROIDS, PLAIN	4.09135	FALSE	23.3045
FA(20:2)	G03	Fatty acids	SEX HORMONES AND MODULATORS OF THE GENITAL SYSTEM	8.50619	FALSE	23.3045
FA(20:2)	G03BA	Fatty acids	3-OXOANDROSTEN (4) DERIVATIVES	0.760951	FALSE	23.3045
FA(20:2)	G03C	Fatty acids	ESTROGENS	10.4053	FALSE	23.3045
FA(20:2)	G03CA	Fatty acids	NATURAL AND SEMISYNTHETIC ESTROGENS, PLAIN	3.91639	FALSE	23.3045
FA(20:2)	G03DA	Fatty acids	PREGNEN (4) DERIVATIVES	3.37746	FALSE	23.3045
FA(20:2)	G04BD	Fatty acids	DRUGS FOR URINARY FREQUENCY AND INCONTINENCE	0.925179	FALSE	23.3045
FA(20:2)	G04BE	Fatty acids	DRUGS USED IN ERECTILE DYSFUNCTION	1.2128	FALSE	23.3045
FA(20:2)	G04CA	Fatty acids	ALPHA-ADRENORECEPTOR ANTAGONISTS	1.99431	FALSE	23.3045
FA(20:2)	G04CB	Fatty acids	TESTOSTERONE-5-ALPHA REDUCTASE INHIBITORS	2.62026	FALSE	23.3045
FA(20:2)	G04CX02	Fatty acids	SABALIS SERRULATAE FRUCTUS	1.38736	FALSE	23.3045
FA(20:2)	H	Fatty acids	SYSTEMIC HORMONAL PREPARATIONS, EXCL. SEX HORMONES AND INSULINS	1.27173	FALSE	23.3045
FA(20:2)	H03AA	Fatty acids	THYROID HORMONES	4.31297	FALSE	23.3045
FA(20:2)	J01	Fatty acids	ANTIBACTERIALS FOR SYSTEMIC USE	2.4245	FALSE	23.3045
FA(20:2)	L	Fatty acids	ANTINEOPLASTIC AND IMMUNOMODULATING AGENTS	0.000670233	FALSE	23.3045
FA(20:2)	M	Fatty acids	MUSCULO-SKELETAL SYSTEM	2.17555	FALSE	23.3045
FA(20:2)	M01AB	Fatty acids	ACETIC ACID DERIVATIVES AND RELATED SUBSTANCES	2.9826	FALSE	23.3045
FA(20:2)	M01AC	Fatty acids	OXICAMS	3.84941	FALSE	23.3045
FA(20:2)	M01AE	Fatty acids	PROPIONIC ACID DERIVATIVES	6.00483	FALSE	23.3045
FA(20:2)	M01AE01	Fatty acids	IBUPROFEN	2.93152	FALSE	23.3045
FA(20:2)	M01AH	Fatty acids	COXIBS	2.51074	FALSE	23.3045
FA(20:2)	M01AX	Fatty acids	OTHER ANTIINFLAMMATORY AND ANTIRHEUMATIC AGENTS, NON-STEROIDS	4.98596	FALSE	23.3045
FA(20:2)	M04A	Fatty acids	ANTIGOUT PREPARATIONS	2.07835	FALSE	23.3045
FA(20:2)	M05BA	Fatty acids	BISPHOSPHONATES	2.03267	FALSE	23.3045
FA(20:2)	N	Fatty acids	NERVOUS SYSTEM	2.88336	FALSE	23.3045
FA(20:2)	N02	Fatty acids	ANALGESICS	4.63331	FALSE	23.3045
FA(20:2)	N02BA	Fatty acids	SALICYLIC ACID AND DERIVATIVES	7.58768	FALSE	23.3045
FA(20:2)	N02BE	Fatty acids	ANILIDES	3.51829	FALSE	23.3045
FA(20:2)	N03AX	Fatty acids	OTHER ANTIEPILEPTICS	4.18696	FALSE	23.3045
FA(20:2)	N05BA	Fatty acids	BENZODIAZEPINE DERIVATIVES	0.422035	FALSE	23.3045
FA(20:2)	N05CF	Fatty acids	BENZODIAZEPINE RELATED DRUGS	2.39927	FALSE	23.3045
FA(20:2)	N05CH	Fatty acids	MELATONIN RECEPTOR AGONISTS	3.78452	FALSE	23.3045
FA(20:2)	N06	Fatty acids	PSYCHOANALEPTICS	0.514565	FALSE	23.3045
FA(20:2)	N06AB	Fatty acids	SELECTIVE SEROTONIN REUPTAKE INHIBITORS	11.1523	FALSE	23.3045
FA(20:2)	N06AX	Fatty acids	OTHER ANTIDEPRESSANTS	5.14375	FALSE	23.3045
FA(20:2)	R	Fatty acids	RESPIRATORY SYSTEM	0.777208	FALSE	23.3045
FA(20:2)	R01	Fatty acids	NASAL PREPARATIONS	3.16889	FALSE	23.3045
FA(20:2)	R01AD	Fatty acids	CORTICOSTEROIDS	4.41644	FALSE	23.3045
FA(20:2)	R03A	Fatty acids	ADRENERGICS, INHALANTS	6.79343	FALSE	23.3045
FA(20:2)	R03CC	Fatty acids	SELECTIVE BETA-2-ADRENORECEPTOR AGONISTS	8.89046	FALSE	23.3045
FA(20:2)	R03DC	Fatty acids	LEUKOTRIENE RECEPTOR ANTAGONISTS	4.19639	FALSE	23.3045
FA(20:2)	R06A	Fatty acids	ANTIHISTAMINES FOR SYSTEMIC USE	4.25001	FALSE	23.3045
FA(20:2)	R06AE	Fatty acids	PIPERAZINE DERIVATIVES	4.3541	FALSE	23.3045
FA(20:2)	R06AX	Fatty acids	OTHER ANTIHISTAMINES FOR SYSTEMIC USE	3.537	FALSE	23.3045
FA(20:2)	S01	Fatty acids	OPHTHALMOLOGICALS	6.30322	FALSE	23.3045
FA(20:2)	S01ED	Fatty acids	BETA BLOCKING AGENTS	14.7378	FALSE	23.3045
FA(20:2)	S01EE	Fatty acids	PROSTAGLANDIN ANALOGUES	3.02964	FALSE	23.3045
FA(20:2)	S01XA	Fatty acids	OTHER OPHTHALMOLOGICALS	2.04601	FALSE	23.3045
GABA	A	Biogenic amines	ALIMENTARY TRACT AND METABOLISM	7.23995	FALSE	23.3045
GABA	A02BA	Biogenic amines	H2-RECEPTOR ANTAGONISTS	5.08653	FALSE	23.3045
GABA	A02BC	Biogenic amines	PROTON PUMP INHIBITORS	7.12645	FALSE	23.3045
GABA	A06A	Biogenic amines	DRUGS FOR CONSTIPATION	5.10291	FALSE	23.3045
GABA	A06AA	Biogenic amines	SOFTENERS, EMOLLIENTS	0.876383	FALSE	23.3045
GABA	A06AC	Biogenic amines	BULK-FORMING LAXATIVES	4.33393	FALSE	23.3045
GABA	A06AC01	Biogenic amines	ISPAGHULA (PSYLLA SEEDS)	5.10965	FALSE	23.3045
GABA	A07	Biogenic amines	ANTIDIARRHEALS, INTESTINAL ANTIINFLAMMATORY/ANTIINFECTIVE AGENTS	2.67896	FALSE	23.3045
GABA	A10	Biogenic amines	DRUGS USED IN DIABETES	4.46259	FALSE	23.3045
GABA	A10BA	Biogenic amines	BIGUANIDES	6.06615	FALSE	23.3045
GABA	A10BB	Biogenic amines	SULFONYLUREAS	5.44009	FALSE	23.3045
GABA	A11	Biogenic amines	VITAMINS	12.7932	FALSE	23.3045
GABA	A11B	Biogenic amines	MULTIVITAMINS, PLAIN	8.73837	FALSE	23.3045
GABA	A11G	Biogenic amines	ASCORBIC ACID (VITAMIN C), INCL. COMBINATIONS	15.3775	FALSE	23.3045
GABA	A12	Biogenic amines	MINERALS	9.08133	FALSE	23.3045
GABA	A12BA	Biogenic amines	POTASSIUM	6.98505	FALSE	23.3045
GABA	A12CB	Biogenic amines	ZINC	1.94713	FALSE	23.3045
GABA	A12CE	Biogenic amines	SELENIUM	1.6847	FALSE	23.3045
GABA	B01AA	Biogenic amines	VITAMIN K ANTAGONISTS	1.98485	FALSE	23.3045
GABA	B01AC	Biogenic amines	PLATELET AGGREGATION INHIBITORS EXCL. HEPARIN	2.13276	FALSE	23.3045
GABA	B03A	Biogenic amines	IRON PREPARATIONS	2.71856	FALSE	23.3045
GABA	B03BA	Biogenic amines	VITAMIN B12 (CYANOCOBALAMIN AND ANALOGUES)	5.33619	FALSE	23.3045
GABA	B03BB	Biogenic amines	FOLIC ACID AND DERIVATIVES	5.40493	FALSE	23.3045
GABA	C	Biogenic amines	CARDIOVASCULAR SYSTEM	12.1694	FALSE	23.3045
GABA	C01	Biogenic amines	CARDIAC THERAPY	3.56258	FALSE	23.3045
GABA	C01DA	Biogenic amines	ORGANIC NITRATES	3.37782	FALSE	23.3045
GABA	C01EB	Biogenic amines	OTHER CARDIAC PREPARATIONS	10.8173	FALSE	23.3045
GABA	C02	Biogenic amines	ANTIHYPERTENSIVES	18.7977	FALSE	23.3045
GABA	C03	Biogenic amines	DIURETICS	4.95548	FALSE	23.3045
GABA	C03AA	Biogenic amines	THIAZIDES, PLAIN	10.3382	FALSE	23.3045
GABA	C03CA	Biogenic amines	SULFONAMIDES, PLAIN	3.51451	FALSE	23.3045
GABA	C03EA	Biogenic amines	LOW-CEILING DIURETICS AND POTASSIUM-SPARING AGENTS	8.57131	FALSE	23.3045
GABA	C07A	Biogenic amines	BETA BLOCKING AGENTS	2.48795	FALSE	23.3045
GABA	C07AB	Biogenic amines	BETA BLOCKING AGENTS, SELECTIVE	10.5628	FALSE	23.3045
GABA	C08CA	Biogenic amines	DIHYDROPYRIDINE DERIVATIVES	7.51644	FALSE	23.3045
GABA	C08D	Biogenic amines	SELECTIVE CALCIUM CHANNEL BLOCKERS WITH DIRECT CARDIAC EFFECTS	3.92949	FALSE	23.3045
GABA	C09AA	Biogenic amines	ACE INHIBITORS, PLAIN	7.36099	FALSE	23.3045
GABA	C09B	Biogenic amines	ACE INHIBITORS, COMBINATIONS	3.32134	FALSE	23.3045
GABA	C09CA	Biogenic amines	ANGIOTENSIN II RECEPTOR BLOCKERS (ARBS), PLAIN	5.35299	FALSE	23.3045
GABA	C10AA	Biogenic amines	HMG COA REDUCTASE INHIBITORS	7.30338	FALSE	23.3045
GABA	C10AB	Biogenic amines	FIBRATES	5.5747	FALSE	23.3045
GABA	C10AD	Biogenic amines	NICOTINIC ACID AND DERIVATIVES	5.76477	FALSE	23.3045
GABA	C10AX	Biogenic amines	OTHER LIPID MODIFYING AGENTS	3.55883	FALSE	23.3045
GABA	C10AX06	Biogenic amines	OMEGA-3-TRIGLYCERIDES INCL. OTHER ESTERS AND ACIDS	6.16473	FALSE	23.3045
GABA	C10BA02	Biogenic amines	SIMVASTATIN AND EZETIMIBE	2.25271	FALSE	23.3045
GABA	D	Biogenic amines	DERMATOLOGICALS	5.7492	FALSE	23.3045
GABA	D07A	Biogenic amines	CORTICOSTEROIDS, PLAIN	3.18218	FALSE	23.3045
GABA	G03	Biogenic amines	SEX HORMONES AND MODULATORS OF THE GENITAL SYSTEM	5.68762	FALSE	23.3045
GABA	G03BA	Biogenic amines	3-OXOANDROSTEN (4) DERIVATIVES	2.45566	FALSE	23.3045
GABA	G03C	Biogenic amines	ESTROGENS	9.15313	FALSE	23.3045
GABA	G03CA	Biogenic amines	NATURAL AND SEMISYNTHETIC ESTROGENS, PLAIN	2.76724	FALSE	23.3045
GABA	G03DA	Biogenic amines	PREGNEN (4) DERIVATIVES	3.908	FALSE	23.3045
GABA	G04BD	Biogenic amines	DRUGS FOR URINARY FREQUENCY AND INCONTINENCE	4.26074	FALSE	23.3045
GABA	G04BE	Biogenic amines	DRUGS USED IN ERECTILE DYSFUNCTION	4.56863	FALSE	23.3045
GABA	G04CA	Biogenic amines	ALPHA-ADRENORECEPTOR ANTAGONISTS	6.28721	FALSE	23.3045
GABA	G04CB	Biogenic amines	TESTOSTERONE-5-ALPHA REDUCTASE INHIBITORS	4.32736	FALSE	23.3045
GABA	G04CX02	Biogenic amines	SABALIS SERRULATAE FRUCTUS	2.90503	FALSE	23.3045
GABA	H	Biogenic amines	SYSTEMIC HORMONAL PREPARATIONS, EXCL. SEX HORMONES AND INSULINS	4.29614	FALSE	23.3045
GABA	H03AA	Biogenic amines	THYROID HORMONES	9.62743	FALSE	23.3045
GABA	J01	Biogenic amines	ANTIBACTERIALS FOR SYSTEMIC USE	4.1372	FALSE	23.3045
GABA	L	Biogenic amines	ANTINEOPLASTIC AND IMMUNOMODULATING AGENTS	3.41949	FALSE	23.3045
GABA	M	Biogenic amines	MUSCULO-SKELETAL SYSTEM	2.40018	FALSE	23.3045
GABA	M01AB	Biogenic amines	ACETIC ACID DERIVATIVES AND RELATED SUBSTANCES	1.99841	FALSE	23.3045
GABA	M01AC	Biogenic amines	OXICAMS	10.224	FALSE	23.3045
GABA	M01AE	Biogenic amines	PROPIONIC ACID DERIVATIVES	2.55884	FALSE	23.3045
GABA	M01AE01	Biogenic amines	IBUPROFEN	10.477	FALSE	23.3045
GABA	M01AH	Biogenic amines	COXIBS	2.96105	FALSE	23.3045
GABA	M01AX	Biogenic amines	OTHER ANTIINFLAMMATORY AND ANTIRHEUMATIC AGENTS, NON-STEROIDS	6.46424	FALSE	23.3045
GABA	M04A	Biogenic amines	ANTIGOUT PREPARATIONS	4.36218	FALSE	23.3045
GABA	M05BA	Biogenic amines	BISPHOSPHONATES	16.1618	FALSE	23.3045
GABA	N	Biogenic amines	NERVOUS SYSTEM	2.74863	FALSE	23.3045
GABA	N02	Biogenic amines	ANALGESICS	3.23498	FALSE	23.3045
GABA	N02BA	Biogenic amines	SALICYLIC ACID AND DERIVATIVES	6.36347	FALSE	23.3045
GABA	N02BE	Biogenic amines	ANILIDES	4.41441	FALSE	23.3045
GABA	N03AX	Biogenic amines	OTHER ANTIEPILEPTICS	7.28611	FALSE	23.3045
GABA	N05BA	Biogenic amines	BENZODIAZEPINE DERIVATIVES	1.78664	FALSE	23.3045
GABA	N05CF	Biogenic amines	BENZODIAZEPINE RELATED DRUGS	2.71397	FALSE	23.3045
GABA	N05CH	Biogenic amines	MELATONIN RECEPTOR AGONISTS	1.71841	FALSE	23.3045
GABA	N06	Biogenic amines	PSYCHOANALEPTICS	2.0807	FALSE	23.3045
GABA	N06AB	Biogenic amines	SELECTIVE SEROTONIN REUPTAKE INHIBITORS	4.56749	FALSE	23.3045
GABA	N06AX	Biogenic amines	OTHER ANTIDEPRESSANTS	5.22907	FALSE	23.3045
GABA	R	Biogenic amines	RESPIRATORY SYSTEM	6.45503	FALSE	23.3045
GABA	R01	Biogenic amines	NASAL PREPARATIONS	2.96873	FALSE	23.3045
GABA	R01AD	Biogenic amines	CORTICOSTEROIDS	5.17958	FALSE	23.3045
GABA	R03A	Biogenic amines	ADRENERGICS, INHALANTS	2.50912	FALSE	23.3045
GABA	R03CC	Biogenic amines	SELECTIVE BETA-2-ADRENORECEPTOR AGONISTS	5.76162	FALSE	23.3045
GABA	R03DC	Biogenic amines	LEUKOTRIENE RECEPTOR ANTAGONISTS	1.98205	FALSE	23.3045
GABA	R06A	Biogenic amines	ANTIHISTAMINES FOR SYSTEMIC USE	3.05226	FALSE	23.3045
GABA	R06AE	Biogenic amines	PIPERAZINE DERIVATIVES	8.38512	FALSE	23.3045
GABA	R06AX	Biogenic amines	OTHER ANTIHISTAMINES FOR SYSTEMIC USE	4.70595	FALSE	23.3045
GABA	S01	Biogenic amines	OPHTHALMOLOGICALS	5.48915	FALSE	23.3045
GABA	S01ED	Biogenic amines	BETA BLOCKING AGENTS	4.64889	FALSE	23.3045
GABA	S01EE	Biogenic amines	PROSTAGLANDIN ANALOGUES	7.03676	FALSE	23.3045
GABA	S01XA	Biogenic amines	OTHER OPHTHALMOLOGICALS	1.41274	FALSE	23.3045
GCA	A	Bile acids	ALIMENTARY TRACT AND METABOLISM	4.77263	FALSE	23.3045
GCA	A02BA	Bile acids	H2-RECEPTOR ANTAGONISTS	4.50213	FALSE	23.3045
GCA	A02BC	Bile acids	PROTON PUMP INHIBITORS	5.99221	FALSE	23.3045
GCA	A06A	Bile acids	DRUGS FOR CONSTIPATION	5.04745	FALSE	23.3045
GCA	A06AA	Bile acids	SOFTENERS, EMOLLIENTS	3.23204	FALSE	23.3045
GCA	A06AC	Bile acids	BULK-FORMING LAXATIVES	6.2042	FALSE	23.3045
GCA	A06AC01	Bile acids	ISPAGHULA (PSYLLA SEEDS)	4.19771	FALSE	23.3045
GCA	A07	Bile acids	ANTIDIARRHEALS, INTESTINAL ANTIINFLAMMATORY/ANTIINFECTIVE AGENTS	5.33195	FALSE	23.3045
GCA	A10	Bile acids	DRUGS USED IN DIABETES	11.7637	FALSE	23.3045
GCA	A10BA	Bile acids	BIGUANIDES	3.35031	FALSE	23.3045
GCA	A10BB	Bile acids	SULFONYLUREAS	7.21	FALSE	23.3045
GCA	A11	Bile acids	VITAMINS	5.20638	FALSE	23.3045
GCA	A11B	Bile acids	MULTIVITAMINS, PLAIN	10.6595	FALSE	23.3045
GCA	A11G	Bile acids	ASCORBIC ACID (VITAMIN C), INCL. COMBINATIONS	6.02735	FALSE	23.3045
GCA	A12	Bile acids	MINERALS	7.84769	FALSE	23.3045
GCA	A12BA	Bile acids	POTASSIUM	5.38029	FALSE	23.3045
GCA	A12CB	Bile acids	ZINC	3.8363	FALSE	23.3045
GCA	A12CE	Bile acids	SELENIUM	4.28443	FALSE	23.3045
GCA	B01AA	Bile acids	VITAMIN K ANTAGONISTS	4.77163	FALSE	23.3045
GCA	B01AC	Bile acids	PLATELET AGGREGATION INHIBITORS EXCL. HEPARIN	5.074	FALSE	23.3045
GCA	B03A	Bile acids	IRON PREPARATIONS	2.62461	FALSE	23.3045
GCA	B03BA	Bile acids	VITAMIN B12 (CYANOCOBALAMIN AND ANALOGUES)	5.6114	FALSE	23.3045
GCA	B03BB	Bile acids	FOLIC ACID AND DERIVATIVES	5.65438	FALSE	23.3045
GCA	C	Bile acids	CARDIOVASCULAR SYSTEM	6.27541	FALSE	23.3045
GCA	C01	Bile acids	CARDIAC THERAPY	4.18884	FALSE	23.3045
GCA	C01DA	Bile acids	ORGANIC NITRATES	5.64421	FALSE	23.3045
GCA	C01EB	Bile acids	OTHER CARDIAC PREPARATIONS	5.71212	FALSE	23.3045
GCA	C02	Bile acids	ANTIHYPERTENSIVES	1.77462	FALSE	23.3045
GCA	C03	Bile acids	DIURETICS	1.90019	FALSE	23.3045
GCA	C03AA	Bile acids	THIAZIDES, PLAIN	5.0366	FALSE	23.3045
GCA	C03CA	Bile acids	SULFONAMIDES, PLAIN	6.334	FALSE	23.3045
GCA	C03EA	Bile acids	LOW-CEILING DIURETICS AND POTASSIUM-SPARING AGENTS	2.38942	FALSE	23.3045
GCA	C07A	Bile acids	BETA BLOCKING AGENTS	5.2662	FALSE	23.3045
GCA	C07AB	Bile acids	BETA BLOCKING AGENTS, SELECTIVE	5.69932	FALSE	23.3045
GCA	C08CA	Bile acids	DIHYDROPYRIDINE DERIVATIVES	3.84328	FALSE	23.3045
GCA	C08D	Bile acids	SELECTIVE CALCIUM CHANNEL BLOCKERS WITH DIRECT CARDIAC EFFECTS	1.86048	FALSE	23.3045
GCA	C09AA	Bile acids	ACE INHIBITORS, PLAIN	8.91125	FALSE	23.3045
GCA	C09B	Bile acids	ACE INHIBITORS, COMBINATIONS	1.33485	FALSE	23.3045
GCA	C09CA	Bile acids	ANGIOTENSIN II RECEPTOR BLOCKERS (ARBS), PLAIN	3.80382	FALSE	23.3045
GCA	C10AA	Bile acids	HMG COA REDUCTASE INHIBITORS	14.0699	FALSE	23.3045
GCA	C10AB	Bile acids	FIBRATES	3.18644	FALSE	23.3045
GCA	C10AD	Bile acids	NICOTINIC ACID AND DERIVATIVES	5.24332	FALSE	23.3045
GCA	C10AX	Bile acids	OTHER LIPID MODIFYING AGENTS	3.29027	FALSE	23.3045
GCA	C10AX06	Bile acids	OMEGA-3-TRIGLYCERIDES INCL. OTHER ESTERS AND ACIDS	5.93816	FALSE	23.3045
GCA	C10BA02	Bile acids	SIMVASTATIN AND EZETIMIBE	0.586789	FALSE	23.3045
GCA	D	Bile acids	DERMATOLOGICALS	5.00812	FALSE	23.3045
GCA	D07A	Bile acids	CORTICOSTEROIDS, PLAIN	5.69508	FALSE	23.3045
GCA	G03	Bile acids	SEX HORMONES AND MODULATORS OF THE GENITAL SYSTEM	4.45288	FALSE	23.3045
GCA	G03BA	Bile acids	3-OXOANDROSTEN (4) DERIVATIVES	0.190103	FALSE	23.3045
GCA	G03C	Bile acids	ESTROGENS	2.19492	FALSE	23.3045
GCA	G03CA	Bile acids	NATURAL AND SEMISYNTHETIC ESTROGENS, PLAIN	4.66007	FALSE	23.3045
GCA	G03DA	Bile acids	PREGNEN (4) DERIVATIVES	2.57042	FALSE	23.3045
GCA	G04BD	Bile acids	DRUGS FOR URINARY FREQUENCY AND INCONTINENCE	2.12255	FALSE	23.3045
GCA	G04BE	Bile acids	DRUGS USED IN ERECTILE DYSFUNCTION	9.43614	FALSE	23.3045
GCA	G04CA	Bile acids	ALPHA-ADRENORECEPTOR ANTAGONISTS	5.92703	FALSE	23.3045
GCA	G04CB	Bile acids	TESTOSTERONE-5-ALPHA REDUCTASE INHIBITORS	5.91628	FALSE	23.3045
GCA	G04CX02	Bile acids	SABALIS SERRULATAE FRUCTUS	6.50909	FALSE	23.3045
GCA	H	Bile acids	SYSTEMIC HORMONAL PREPARATIONS, EXCL. SEX HORMONES AND INSULINS	2.49762	FALSE	23.3045
GCA	H03AA	Bile acids	THYROID HORMONES	5.17325	FALSE	23.3045
GCA	J01	Bile acids	ANTIBACTERIALS FOR SYSTEMIC USE	2.48253	FALSE	23.3045
GCA	L	Bile acids	ANTINEOPLASTIC AND IMMUNOMODULATING AGENTS	4.16711	FALSE	23.3045
GCA	M	Bile acids	MUSCULO-SKELETAL SYSTEM	2.47022	FALSE	23.3045
GCA	M01AB	Bile acids	ACETIC ACID DERIVATIVES AND RELATED SUBSTANCES	-0.286379	FALSE	23.3045
GCA	M01AC	Bile acids	OXICAMS	2.30655	FALSE	23.3045
GCA	M01AE	Bile acids	PROPIONIC ACID DERIVATIVES	5.83349	FALSE	23.3045
GCA	M01AE01	Bile acids	IBUPROFEN	4.66292	FALSE	23.3045
GCA	M01AH	Bile acids	COXIBS	1.13091	FALSE	23.3045
GCA	M01AX	Bile acids	OTHER ANTIINFLAMMATORY AND ANTIRHEUMATIC AGENTS, NON-STEROIDS	6.80712	FALSE	23.3045
GCA	M04A	Bile acids	ANTIGOUT PREPARATIONS	1.9402	FALSE	23.3045
GCA	M05BA	Bile acids	BISPHOSPHONATES	3.40787	FALSE	23.3045
GCA	N	Bile acids	NERVOUS SYSTEM	2.97125	FALSE	23.3045
GCA	N02	Bile acids	ANALGESICS	2.71385	FALSE	23.3045
GCA	N02BA	Bile acids	SALICYLIC ACID AND DERIVATIVES	4.81406	FALSE	23.3045
GCA	N02BE	Bile acids	ANILIDES	3.82402	FALSE	23.3045
GCA	N03AX	Bile acids	OTHER ANTIEPILEPTICS	8.31409	FALSE	23.3045
GCA	N05BA	Bile acids	BENZODIAZEPINE DERIVATIVES	0.858642	FALSE	23.3045
GCA	N05CF	Bile acids	BENZODIAZEPINE RELATED DRUGS	1.92453	FALSE	23.3045
GCA	N05CH	Bile acids	MELATONIN RECEPTOR AGONISTS	1.7442	FALSE	23.3045
GCA	N06	Bile acids	PSYCHOANALEPTICS	3.46858	FALSE	23.3045
GCA	N06AB	Bile acids	SELECTIVE SEROTONIN REUPTAKE INHIBITORS	5.99445	FALSE	23.3045
GCA	N06AX	Bile acids	OTHER ANTIDEPRESSANTS	3.70422	FALSE	23.3045
GCA	R	Bile acids	RESPIRATORY SYSTEM	2.75702	FALSE	23.3045
GCA	R01	Bile acids	NASAL PREPARATIONS	3.8145	FALSE	23.3045
GCA	R01AD	Bile acids	CORTICOSTEROIDS	4.7273	FALSE	23.3045
GCA	R03A	Bile acids	ADRENERGICS, INHALANTS	6.97758	FALSE	23.3045
GCA	R03CC	Bile acids	SELECTIVE BETA-2-ADRENORECEPTOR AGONISTS	8.83779	FALSE	23.3045
GCA	R03DC	Bile acids	LEUKOTRIENE RECEPTOR ANTAGONISTS	4.13111	FALSE	23.3045
GCA	R06A	Bile acids	ANTIHISTAMINES FOR SYSTEMIC USE	3.08275	FALSE	23.3045
GCA	R06AE	Bile acids	PIPERAZINE DERIVATIVES	2.3794	FALSE	23.3045
GCA	R06AX	Bile acids	OTHER ANTIHISTAMINES FOR SYSTEMIC USE	2.06439	FALSE	23.3045
GCA	S01	Bile acids	OPHTHALMOLOGICALS	2.85068	FALSE	23.3045
GCA	S01ED	Bile acids	BETA BLOCKING AGENTS	3.72366	FALSE	23.3045
GCA	S01EE	Bile acids	PROSTAGLANDIN ANALOGUES	4.99223	FALSE	23.3045
GCA	S01XA	Bile acids	OTHER OPHTHALMOLOGICALS	4.68005	FALSE	23.3045
GCDCA	A	Bile acids	ALIMENTARY TRACT AND METABOLISM	4.5081	FALSE	23.3045
GCDCA	A02BA	Bile acids	H2-RECEPTOR ANTAGONISTS	4.9667	FALSE	23.3045
GCDCA	A02BC	Bile acids	PROTON PUMP INHIBITORS	6.53017	FALSE	23.3045
GCDCA	A06A	Bile acids	DRUGS FOR CONSTIPATION	4.32233	FALSE	23.3045
GCDCA	A06AA	Bile acids	SOFTENERS, EMOLLIENTS	5.75857	FALSE	23.3045
GCDCA	A06AC	Bile acids	BULK-FORMING LAXATIVES	4.94466	FALSE	23.3045
GCDCA	A06AC01	Bile acids	ISPAGHULA (PSYLLA SEEDS)	3.93787	FALSE	23.3045
GCDCA	A07	Bile acids	ANTIDIARRHEALS, INTESTINAL ANTIINFLAMMATORY/ANTIINFECTIVE AGENTS	2.67916	FALSE	23.3045
GCDCA	A10	Bile acids	DRUGS USED IN DIABETES	11.235	FALSE	23.3045
GCDCA	A10BA	Bile acids	BIGUANIDES	5.43768	FALSE	23.3045
GCDCA	A10BB	Bile acids	SULFONYLUREAS	3.12908	FALSE	23.3045
GCDCA	A11	Bile acids	VITAMINS	7.11937	FALSE	23.3045
GCDCA	A11B	Bile acids	MULTIVITAMINS, PLAIN	6.90969	FALSE	23.3045
GCDCA	A11G	Bile acids	ASCORBIC ACID (VITAMIN C), INCL. COMBINATIONS	6.38468	FALSE	23.3045
GCDCA	A12	Bile acids	MINERALS	5.85673	FALSE	23.3045
GCDCA	A12BA	Bile acids	POTASSIUM	6.16286	FALSE	23.3045
GCDCA	A12CB	Bile acids	ZINC	1.85947	FALSE	23.3045
GCDCA	A12CE	Bile acids	SELENIUM	3.43956	FALSE	23.3045
GCDCA	B01AA	Bile acids	VITAMIN K ANTAGONISTS	9.39534	FALSE	23.3045
GCDCA	B01AC	Bile acids	PLATELET AGGREGATION INHIBITORS EXCL. HEPARIN	4.64424	FALSE	23.3045
GCDCA	B03A	Bile acids	IRON PREPARATIONS	4.70399	FALSE	23.3045
GCDCA	B03BA	Bile acids	VITAMIN B12 (CYANOCOBALAMIN AND ANALOGUES)	5.5198	FALSE	23.3045
GCDCA	B03BB	Bile acids	FOLIC ACID AND DERIVATIVES	4.9471	FALSE	23.3045
GCDCA	C	Bile acids	CARDIOVASCULAR SYSTEM	6.84773	FALSE	23.3045
GCDCA	C01	Bile acids	CARDIAC THERAPY	6.38831	FALSE	23.3045
GCDCA	C01DA	Bile acids	ORGANIC NITRATES	5.23732	FALSE	23.3045
GCDCA	C01EB	Bile acids	OTHER CARDIAC PREPARATIONS	4.71836	FALSE	23.3045
GCDCA	C02	Bile acids	ANTIHYPERTENSIVES	0.90641	FALSE	23.3045
GCDCA	C03	Bile acids	DIURETICS	3.42657	FALSE	23.3045
GCDCA	C03AA	Bile acids	THIAZIDES, PLAIN	5.32322	FALSE	23.3045
GCDCA	C03CA	Bile acids	SULFONAMIDES, PLAIN	2.9832	FALSE	23.3045
GCDCA	C03EA	Bile acids	LOW-CEILING DIURETICS AND POTASSIUM-SPARING AGENTS	2.24909	FALSE	23.3045
GCDCA	C07A	Bile acids	BETA BLOCKING AGENTS	4.41427	FALSE	23.3045
GCDCA	C07AB	Bile acids	BETA BLOCKING AGENTS, SELECTIVE	5.74559	FALSE	23.3045
GCDCA	C08CA	Bile acids	DIHYDROPYRIDINE DERIVATIVES	4.7385	FALSE	23.3045
GCDCA	C08D	Bile acids	SELECTIVE CALCIUM CHANNEL BLOCKERS WITH DIRECT CARDIAC EFFECTS	1.74979	FALSE	23.3045
GCDCA	C09AA	Bile acids	ACE INHIBITORS, PLAIN	9.1933	FALSE	23.3045
GCDCA	C09B	Bile acids	ACE INHIBITORS, COMBINATIONS	2.96097	FALSE	23.3045
GCDCA	C09CA	Bile acids	ANGIOTENSIN II RECEPTOR BLOCKERS (ARBS), PLAIN	2.73581	FALSE	23.3045
GCDCA	C10AA	Bile acids	HMG COA REDUCTASE INHIBITORS	11.1381	FALSE	23.3045
GCDCA	C10AB	Bile acids	FIBRATES	1.62715	FALSE	23.3045
GCDCA	C10AD	Bile acids	NICOTINIC ACID AND DERIVATIVES	9.21003	FALSE	23.3045
GCDCA	C10AX	Bile acids	OTHER LIPID MODIFYING AGENTS	3.79231	FALSE	23.3045
GCDCA	C10AX06	Bile acids	OMEGA-3-TRIGLYCERIDES INCL. OTHER ESTERS AND ACIDS	6.96734	FALSE	23.3045
GCDCA	C10BA02	Bile acids	SIMVASTATIN AND EZETIMIBE	5.02434	FALSE	23.3045
GCDCA	D	Bile acids	DERMATOLOGICALS	6.66293	FALSE	23.3045
GCDCA	D07A	Bile acids	CORTICOSTEROIDS, PLAIN	1.36456	FALSE	23.3045
GCDCA	G03	Bile acids	SEX HORMONES AND MODULATORS OF THE GENITAL SYSTEM	12.4338	FALSE	23.3045
GCDCA	G03BA	Bile acids	3-OXOANDROSTEN (4) DERIVATIVES	0.736821	FALSE	23.3045
GCDCA	G03C	Bile acids	ESTROGENS	7.08189	FALSE	23.3045
GCDCA	G03CA	Bile acids	NATURAL AND SEMISYNTHETIC ESTROGENS, PLAIN	7.2749	FALSE	23.3045
GCDCA	G03DA	Bile acids	PREGNEN (4) DERIVATIVES	4.27646	FALSE	23.3045
GCDCA	G04BD	Bile acids	DRUGS FOR URINARY FREQUENCY AND INCONTINENCE	3.64918	FALSE	23.3045
GCDCA	G04BE	Bile acids	DRUGS USED IN ERECTILE DYSFUNCTION	7.82439	FALSE	23.3045
GCDCA	G04CA	Bile acids	ALPHA-ADRENORECEPTOR ANTAGONISTS	8.12758	FALSE	23.3045
GCDCA	G04CB	Bile acids	TESTOSTERONE-5-ALPHA REDUCTASE INHIBITORS	3.77514	FALSE	23.3045
GCDCA	G04CX02	Bile acids	SABALIS SERRULATAE FRUCTUS	1.78244	FALSE	23.3045
GCDCA	H	Bile acids	SYSTEMIC HORMONAL PREPARATIONS, EXCL. SEX HORMONES AND INSULINS	2.10856	FALSE	23.3045
GCDCA	H03AA	Bile acids	THYROID HORMONES	6.67123	FALSE	23.3045
GCDCA	J01	Bile acids	ANTIBACTERIALS FOR SYSTEMIC USE	1.90544	FALSE	23.3045
GCDCA	L	Bile acids	ANTINEOPLASTIC AND IMMUNOMODULATING AGENTS	2.62887	FALSE	23.3045
GCDCA	M	Bile acids	MUSCULO-SKELETAL SYSTEM	2.70097	FALSE	23.3045
GCDCA	M01AB	Bile acids	ACETIC ACID DERIVATIVES AND RELATED SUBSTANCES	1.55291	FALSE	23.3045
GCDCA	M01AC	Bile acids	OXICAMS	1.58353	FALSE	23.3045
GCDCA	M01AE	Bile acids	PROPIONIC ACID DERIVATIVES	5.93375	FALSE	23.3045
GCDCA	M01AE01	Bile acids	IBUPROFEN	4.71533	FALSE	23.3045
GCDCA	M01AH	Bile acids	COXIBS	3.18316	FALSE	23.3045
GCDCA	M01AX	Bile acids	OTHER ANTIINFLAMMATORY AND ANTIRHEUMATIC AGENTS, NON-STEROIDS	6.52161	FALSE	23.3045
GCDCA	M04A	Bile acids	ANTIGOUT PREPARATIONS	2.19126	FALSE	23.3045
GCDCA	M05BA	Bile acids	BISPHOSPHONATES	2.00603	FALSE	23.3045
GCDCA	N	Bile acids	NERVOUS SYSTEM	2.51974	FALSE	23.3045
GCDCA	N02	Bile acids	ANALGESICS	4.56797	FALSE	23.3045
GCDCA	N02BA	Bile acids	SALICYLIC ACID AND DERIVATIVES	6.48338	FALSE	23.3045
GCDCA	N02BE	Bile acids	ANILIDES	4.96599	FALSE	23.3045
GCDCA	N03AX	Bile acids	OTHER ANTIEPILEPTICS	10.6806	FALSE	23.3045
GCDCA	N05BA	Bile acids	BENZODIAZEPINE DERIVATIVES	1.99398	FALSE	23.3045
GCDCA	N05CF	Bile acids	BENZODIAZEPINE RELATED DRUGS	6.16251	FALSE	23.3045
GCDCA	N05CH	Bile acids	MELATONIN RECEPTOR AGONISTS	2.33468	FALSE	23.3045
GCDCA	N06	Bile acids	PSYCHOANALEPTICS	5.75248	FALSE	23.3045
GCDCA	N06AB	Bile acids	SELECTIVE SEROTONIN REUPTAKE INHIBITORS	5.16484	FALSE	23.3045
GCDCA	N06AX	Bile acids	OTHER ANTIDEPRESSANTS	3.06773	FALSE	23.3045
GCDCA	R	Bile acids	RESPIRATORY SYSTEM	5.38177	FALSE	23.3045
GCDCA	R01	Bile acids	NASAL PREPARATIONS	2.88092	FALSE	23.3045
GCDCA	R01AD	Bile acids	CORTICOSTEROIDS	4.49794	FALSE	23.3045
GCDCA	R03A	Bile acids	ADRENERGICS, INHALANTS	9.18027	FALSE	23.3045
GCDCA	R03CC	Bile acids	SELECTIVE BETA-2-ADRENORECEPTOR AGONISTS	7.67183	FALSE	23.3045
GCDCA	R03DC	Bile acids	LEUKOTRIENE RECEPTOR ANTAGONISTS	4.95368	FALSE	23.3045
GCDCA	R06A	Bile acids	ANTIHISTAMINES FOR SYSTEMIC USE	2.66295	FALSE	23.3045
GCDCA	R06AE	Bile acids	PIPERAZINE DERIVATIVES	3.20365	FALSE	23.3045
GCDCA	R06AX	Bile acids	OTHER ANTIHISTAMINES FOR SYSTEMIC USE	2.65851	FALSE	23.3045
GCDCA	S01	Bile acids	OPHTHALMOLOGICALS	1.67242	FALSE	23.3045
GCDCA	S01ED	Bile acids	BETA BLOCKING AGENTS	5.10257	FALSE	23.3045
GCDCA	S01EE	Bile acids	PROSTAGLANDIN ANALOGUES	3.82608	FALSE	23.3045
GCDCA	S01XA	Bile acids	OTHER OPHTHALMOLOGICALS	1.43587	FALSE	23.3045
GDCA	A	Bile acids	ALIMENTARY TRACT AND METABOLISM	4.77301	FALSE	23.3045
GDCA	A02BA	Bile acids	H2-RECEPTOR ANTAGONISTS	2.03243	FALSE	23.3045
GDCA	A02BC	Bile acids	PROTON PUMP INHIBITORS	7.67502	FALSE	23.3045
GDCA	A06A	Bile acids	DRUGS FOR CONSTIPATION	4.27738	FALSE	23.3045
GDCA	A06AA	Bile acids	SOFTENERS, EMOLLIENTS	5.14626	FALSE	23.3045
GDCA	A06AC	Bile acids	BULK-FORMING LAXATIVES	3.83526	FALSE	23.3045
GDCA	A06AC01	Bile acids	ISPAGHULA (PSYLLA SEEDS)	4.51701	FALSE	23.3045
GDCA	A07	Bile acids	ANTIDIARRHEALS, INTESTINAL ANTIINFLAMMATORY/ANTIINFECTIVE AGENTS	4.64894	FALSE	23.3045
GDCA	A10	Bile acids	DRUGS USED IN DIABETES	15.2298	FALSE	23.3045
GDCA	A10BA	Bile acids	BIGUANIDES	8.17169	FALSE	23.3045
GDCA	A10BB	Bile acids	SULFONYLUREAS	5.91288	FALSE	23.3045
GDCA	A11	Bile acids	VITAMINS	6.80275	FALSE	23.3045
GDCA	A11B	Bile acids	MULTIVITAMINS, PLAIN	6.33885	FALSE	23.3045
GDCA	A11G	Bile acids	ASCORBIC ACID (VITAMIN C), INCL. COMBINATIONS	7.31467	FALSE	23.3045
GDCA	A12	Bile acids	MINERALS	6.55663	FALSE	23.3045
GDCA	A12BA	Bile acids	POTASSIUM	7.94668	FALSE	23.3045
GDCA	A12CB	Bile acids	ZINC	4.18555	FALSE	23.3045
GDCA	A12CE	Bile acids	SELENIUM	8.23079	FALSE	23.3045
GDCA	B01AA	Bile acids	VITAMIN K ANTAGONISTS	7.10852	FALSE	23.3045
GDCA	B01AC	Bile acids	PLATELET AGGREGATION INHIBITORS EXCL. HEPARIN	6.95332	FALSE	23.3045
GDCA	B03A	Bile acids	IRON PREPARATIONS	4.086	FALSE	23.3045
GDCA	B03BA	Bile acids	VITAMIN B12 (CYANOCOBALAMIN AND ANALOGUES)	5.88449	FALSE	23.3045
GDCA	B03BB	Bile acids	FOLIC ACID AND DERIVATIVES	5.74102	FALSE	23.3045
GDCA	C	Bile acids	CARDIOVASCULAR SYSTEM	6.39766	FALSE	23.3045
GDCA	C01	Bile acids	CARDIAC THERAPY	4.55118	FALSE	23.3045
GDCA	C01DA	Bile acids	ORGANIC NITRATES	4.68691	FALSE	23.3045
GDCA	C01EB	Bile acids	OTHER CARDIAC PREPARATIONS	5.936	FALSE	23.3045
GDCA	C02	Bile acids	ANTIHYPERTENSIVES	5.52723	FALSE	23.3045
GDCA	C03	Bile acids	DIURETICS	5.39337	FALSE	23.3045
GDCA	C03AA	Bile acids	THIAZIDES, PLAIN	6.9668	FALSE	23.3045
GDCA	C03CA	Bile acids	SULFONAMIDES, PLAIN	5.06025	FALSE	23.3045
GDCA	C03EA	Bile acids	LOW-CEILING DIURETICS AND POTASSIUM-SPARING AGENTS	2.50807	FALSE	23.3045
GDCA	C07A	Bile acids	BETA BLOCKING AGENTS	5.93041	FALSE	23.3045
GDCA	C07AB	Bile acids	BETA BLOCKING AGENTS, SELECTIVE	6.23502	FALSE	23.3045
GDCA	C08CA	Bile acids	DIHYDROPYRIDINE DERIVATIVES	3.1324	FALSE	23.3045
GDCA	C08D	Bile acids	SELECTIVE CALCIUM CHANNEL BLOCKERS WITH DIRECT CARDIAC EFFECTS	3.38231	FALSE	23.3045
GDCA	C09AA	Bile acids	ACE INHIBITORS, PLAIN	6.93503	FALSE	23.3045
GDCA	C09B	Bile acids	ACE INHIBITORS, COMBINATIONS	2.74252	FALSE	23.3045
GDCA	C09CA	Bile acids	ANGIOTENSIN II RECEPTOR BLOCKERS (ARBS), PLAIN	3.96219	FALSE	23.3045
GDCA	C10AA	Bile acids	HMG COA REDUCTASE INHIBITORS	14.4125	FALSE	23.3045
GDCA	C10AB	Bile acids	FIBRATES	7.6068	FALSE	23.3045
GDCA	C10AD	Bile acids	NICOTINIC ACID AND DERIVATIVES	3.85801	FALSE	23.3045
GDCA	C10AX	Bile acids	OTHER LIPID MODIFYING AGENTS	5.6818	FALSE	23.3045
GDCA	C10AX06	Bile acids	OMEGA-3-TRIGLYCERIDES INCL. OTHER ESTERS AND ACIDS	6.69872	FALSE	23.3045
GDCA	C10BA02	Bile acids	SIMVASTATIN AND EZETIMIBE	3.14726	FALSE	23.3045
GDCA	D	Bile acids	DERMATOLOGICALS	3.19862	FALSE	23.3045
GDCA	D07A	Bile acids	CORTICOSTEROIDS, PLAIN	2.68801	FALSE	23.3045
GDCA	G03	Bile acids	SEX HORMONES AND MODULATORS OF THE GENITAL SYSTEM	8.92558	FALSE	23.3045
GDCA	G03BA	Bile acids	3-OXOANDROSTEN (4) DERIVATIVES	1.35776	FALSE	23.3045
GDCA	G03C	Bile acids	ESTROGENS	4.26926	FALSE	23.3045
GDCA	G03CA	Bile acids	NATURAL AND SEMISYNTHETIC ESTROGENS, PLAIN	5.71119	FALSE	23.3045
GDCA	G03DA	Bile acids	PREGNEN (4) DERIVATIVES	2.92433	FALSE	23.3045
GDCA	G04BD	Bile acids	DRUGS FOR URINARY FREQUENCY AND INCONTINENCE	4.14813	FALSE	23.3045
GDCA	G04BE	Bile acids	DRUGS USED IN ERECTILE DYSFUNCTION	7.68655	FALSE	23.3045
GDCA	G04CA	Bile acids	ALPHA-ADRENORECEPTOR ANTAGONISTS	7.6068	FALSE	23.3045
GDCA	G04CB	Bile acids	TESTOSTERONE-5-ALPHA REDUCTASE INHIBITORS	5.47361	FALSE	23.3045
GDCA	G04CX02	Bile acids	SABALIS SERRULATAE FRUCTUS	1.29255	FALSE	23.3045
GDCA	H	Bile acids	SYSTEMIC HORMONAL PREPARATIONS, EXCL. SEX HORMONES AND INSULINS	2.46669	FALSE	23.3045
GDCA	H03AA	Bile acids	THYROID HORMONES	10.5973	FALSE	23.3045
GDCA	J01	Bile acids	ANTIBACTERIALS FOR SYSTEMIC USE	1.47094	FALSE	23.3045
GDCA	L	Bile acids	ANTINEOPLASTIC AND IMMUNOMODULATING AGENTS	1.1257	FALSE	23.3045
GDCA	M	Bile acids	MUSCULO-SKELETAL SYSTEM	3.21629	FALSE	23.3045
GDCA	M01AB	Bile acids	ACETIC ACID DERIVATIVES AND RELATED SUBSTANCES	2.95758	FALSE	23.3045
GDCA	M01AC	Bile acids	OXICAMS	3.08528	FALSE	23.3045
GDCA	M01AE	Bile acids	PROPIONIC ACID DERIVATIVES	5.23534	FALSE	23.3045
GDCA	M01AE01	Bile acids	IBUPROFEN	5.46992	FALSE	23.3045
GDCA	M01AH	Bile acids	COXIBS	4.88197	FALSE	23.3045
GDCA	M01AX	Bile acids	OTHER ANTIINFLAMMATORY AND ANTIRHEUMATIC AGENTS, NON-STEROIDS	5.48489	FALSE	23.3045
GDCA	M04A	Bile acids	ANTIGOUT PREPARATIONS	2.87594	FALSE	23.3045
GDCA	M05BA	Bile acids	BISPHOSPHONATES	4.02741	FALSE	23.3045
GDCA	N	Bile acids	NERVOUS SYSTEM	5.87119	FALSE	23.3045
GDCA	N02	Bile acids	ANALGESICS	3.10074	FALSE	23.3045
GDCA	N02BA	Bile acids	SALICYLIC ACID AND DERIVATIVES	5.20964	FALSE	23.3045
GDCA	N02BE	Bile acids	ANILIDES	4.57789	FALSE	23.3045
GDCA	N03AX	Bile acids	OTHER ANTIEPILEPTICS	3.62288	FALSE	23.3045
GDCA	N05BA	Bile acids	BENZODIAZEPINE DERIVATIVES	6.26466	FALSE	23.3045
GDCA	N05CF	Bile acids	BENZODIAZEPINE RELATED DRUGS	4.68976	FALSE	23.3045
GDCA	N05CH	Bile acids	MELATONIN RECEPTOR AGONISTS	1.27982	FALSE	23.3045
GDCA	N06	Bile acids	PSYCHOANALEPTICS	3.48333	FALSE	23.3045
GDCA	N06AB	Bile acids	SELECTIVE SEROTONIN REUPTAKE INHIBITORS	17.1611	FALSE	23.3045
GDCA	N06AX	Bile acids	OTHER ANTIDEPRESSANTS	7.24726	FALSE	23.3045
GDCA	R	Bile acids	RESPIRATORY SYSTEM	4.46931	FALSE	23.3045
GDCA	R01	Bile acids	NASAL PREPARATIONS	2.85723	FALSE	23.3045
GDCA	R01AD	Bile acids	CORTICOSTEROIDS	5.52572	FALSE	23.3045
GDCA	R03A	Bile acids	ADRENERGICS, INHALANTS	7.16112	FALSE	23.3045
GDCA	R03CC	Bile acids	SELECTIVE BETA-2-ADRENORECEPTOR AGONISTS	10.9391	FALSE	23.3045
GDCA	R03DC	Bile acids	LEUKOTRIENE RECEPTOR ANTAGONISTS	3.12796	FALSE	23.3045
GDCA	R06A	Bile acids	ANTIHISTAMINES FOR SYSTEMIC USE	2.55818	FALSE	23.3045
GDCA	R06AE	Bile acids	PIPERAZINE DERIVATIVES	5.44062	FALSE	23.3045
GDCA	R06AX	Bile acids	OTHER ANTIHISTAMINES FOR SYSTEMIC USE	5.74463	FALSE	23.3045
GDCA	S01	Bile acids	OPHTHALMOLOGICALS	5.37428	FALSE	23.3045
GDCA	S01ED	Bile acids	BETA BLOCKING AGENTS	3.80313	FALSE	23.3045
GDCA	S01EE	Bile acids	PROSTAGLANDIN ANALOGUES	5.35614	FALSE	23.3045
GDCA	S01XA	Bile acids	OTHER OPHTHALMOLOGICALS	1.42611	FALSE	23.3045
GLCA	A	Bile acids	ALIMENTARY TRACT AND METABOLISM	5.56724	FALSE	23.3045
GLCA	A02BA	Bile acids	H2-RECEPTOR ANTAGONISTS	4.615	FALSE	23.3045
GLCA	A02BC	Bile acids	PROTON PUMP INHIBITORS	6.45215	FALSE	23.3045
GLCA	A06A	Bile acids	DRUGS FOR CONSTIPATION	1.20035	FALSE	23.3045
GLCA	A06AA	Bile acids	SOFTENERS, EMOLLIENTS	3.31816	FALSE	23.3045
GLCA	A06AC	Bile acids	BULK-FORMING LAXATIVES	3.48687	FALSE	23.3045
GLCA	A06AC01	Bile acids	ISPAGHULA (PSYLLA SEEDS)	3.77845	FALSE	23.3045
GLCA	A07	Bile acids	ANTIDIARRHEALS, INTESTINAL ANTIINFLAMMATORY/ANTIINFECTIVE AGENTS	0.0147363	FALSE	23.3045
GLCA	A10	Bile acids	DRUGS USED IN DIABETES	14.3921	FALSE	23.3045
GLCA	A10BA	Bile acids	BIGUANIDES	6.88934	FALSE	23.3045
GLCA	A10BB	Bile acids	SULFONYLUREAS	7.88246	FALSE	23.3045
GLCA	A11	Bile acids	VITAMINS	5.98331	FALSE	23.3045
GLCA	A11B	Bile acids	MULTIVITAMINS, PLAIN	5.85251	FALSE	23.3045
GLCA	A11G	Bile acids	ASCORBIC ACID (VITAMIN C), INCL. COMBINATIONS	5.60273	FALSE	23.3045
GLCA	A12	Bile acids	MINERALS	6.52797	FALSE	23.3045
GLCA	A12BA	Bile acids	POTASSIUM	4.31237	FALSE	23.3045
GLCA	A12CB	Bile acids	ZINC	0.448447	FALSE	23.3045
GLCA	A12CE	Bile acids	SELENIUM	8.70213	FALSE	23.3045
GLCA	B01AA	Bile acids	VITAMIN K ANTAGONISTS	4.69008	FALSE	23.3045
GLCA	B01AC	Bile acids	PLATELET AGGREGATION INHIBITORS EXCL. HEPARIN	5.19583	FALSE	23.3045
GLCA	B03A	Bile acids	IRON PREPARATIONS	3.93411	FALSE	23.3045
GLCA	B03BA	Bile acids	VITAMIN B12 (CYANOCOBALAMIN AND ANALOGUES)	6.25171	FALSE	23.3045
GLCA	B03BB	Bile acids	FOLIC ACID AND DERIVATIVES	5.42319	FALSE	23.3045
GLCA	C	Bile acids	CARDIOVASCULAR SYSTEM	5.00263	FALSE	23.3045
GLCA	C01	Bile acids	CARDIAC THERAPY	1.62992	FALSE	23.3045
GLCA	C01DA	Bile acids	ORGANIC NITRATES	9.8619	FALSE	23.3045
GLCA	C01EB	Bile acids	OTHER CARDIAC PREPARATIONS	4.86772	FALSE	23.3045
GLCA	C02	Bile acids	ANTIHYPERTENSIVES	3.7731	FALSE	23.3045
GLCA	C03	Bile acids	DIURETICS	6.04195	FALSE	23.3045
GLCA	C03AA	Bile acids	THIAZIDES, PLAIN	6.17184	FALSE	23.3045
GLCA	C03CA	Bile acids	SULFONAMIDES, PLAIN	2.11061	FALSE	23.3045
GLCA	C03EA	Bile acids	LOW-CEILING DIURETICS AND POTASSIUM-SPARING AGENTS	3.85542	FALSE	23.3045
GLCA	C07A	Bile acids	BETA BLOCKING AGENTS	3.6297	FALSE	23.3045
GLCA	C07AB	Bile acids	BETA BLOCKING AGENTS, SELECTIVE	5.90924	FALSE	23.3045
GLCA	C08CA	Bile acids	DIHYDROPYRIDINE DERIVATIVES	2.95176	FALSE	23.3045
GLCA	C08D	Bile acids	SELECTIVE CALCIUM CHANNEL BLOCKERS WITH DIRECT CARDIAC EFFECTS	0.390675	FALSE	23.3045
GLCA	C09AA	Bile acids	ACE INHIBITORS, PLAIN	13.0968	FALSE	23.3045
GLCA	C09B	Bile acids	ACE INHIBITORS, COMBINATIONS	4.67048	FALSE	23.3045
GLCA	C09CA	Bile acids	ANGIOTENSIN II RECEPTOR BLOCKERS (ARBS), PLAIN	4.48915	FALSE	23.3045
GLCA	C10AA	Bile acids	HMG COA REDUCTASE INHIBITORS	12.1695	FALSE	23.3045
GLCA	C10AB	Bile acids	FIBRATES	4.43542	FALSE	23.3045
GLCA	C10AD	Bile acids	NICOTINIC ACID AND DERIVATIVES	5.67471	FALSE	23.3045
GLCA	C10AX	Bile acids	OTHER LIPID MODIFYING AGENTS	4.99885	FALSE	23.3045
GLCA	C10AX06	Bile acids	OMEGA-3-TRIGLYCERIDES INCL. OTHER ESTERS AND ACIDS	6.78318	FALSE	23.3045
GLCA	C10BA02	Bile acids	SIMVASTATIN AND EZETIMIBE	3.98866	FALSE	23.3045
GLCA	D	Bile acids	DERMATOLOGICALS	4.29917	FALSE	23.3045
GLCA	D07A	Bile acids	CORTICOSTEROIDS, PLAIN	1.6919	FALSE	23.3045
GLCA	G03	Bile acids	SEX HORMONES AND MODULATORS OF THE GENITAL SYSTEM	9.43431	FALSE	23.3045
GLCA	G03BA	Bile acids	3-OXOANDROSTEN (4) DERIVATIVES	2.70098	FALSE	23.3045
GLCA	G03C	Bile acids	ESTROGENS	6.79358	FALSE	23.3045
GLCA	G03CA	Bile acids	NATURAL AND SEMISYNTHETIC ESTROGENS, PLAIN	6.72941	FALSE	23.3045
GLCA	G03DA	Bile acids	PREGNEN (4) DERIVATIVES	3.69521	FALSE	23.3045
GLCA	G04BD	Bile acids	DRUGS FOR URINARY FREQUENCY AND INCONTINENCE	3.12277	FALSE	23.3045
GLCA	G04BE	Bile acids	DRUGS USED IN ERECTILE DYSFUNCTION	4.42715	FALSE	23.3045
GLCA	G04CA	Bile acids	ALPHA-ADRENORECEPTOR ANTAGONISTS	2.72574	FALSE	23.3045
GLCA	G04CB	Bile acids	TESTOSTERONE-5-ALPHA REDUCTASE INHIBITORS	3.04051	FALSE	23.3045
GLCA	G04CX02	Bile acids	SABALIS SERRULATAE FRUCTUS	1.63447	FALSE	23.3045
GLCA	H	Bile acids	SYSTEMIC HORMONAL PREPARATIONS, EXCL. SEX HORMONES AND INSULINS	2.36136	FALSE	23.3045
GLCA	H03AA	Bile acids	THYROID HORMONES	11.4428	FALSE	23.3045
GLCA	J01	Bile acids	ANTIBACTERIALS FOR SYSTEMIC USE	3.93384	FALSE	23.3045
GLCA	L	Bile acids	ANTINEOPLASTIC AND IMMUNOMODULATING AGENTS	2.18011	FALSE	23.3045
GLCA	M	Bile acids	MUSCULO-SKELETAL SYSTEM	0.899478	FALSE	23.3045
GLCA	M01AB	Bile acids	ACETIC ACID DERIVATIVES AND RELATED SUBSTANCES	-0.108701	FALSE	23.3045
GLCA	M01AC	Bile acids	OXICAMS	4.77352	FALSE	23.3045
GLCA	M01AE	Bile acids	PROPIONIC ACID DERIVATIVES	2.98222	FALSE	23.3045
GLCA	M01AE01	Bile acids	IBUPROFEN	4.93752	FALSE	23.3045
GLCA	M01AH	Bile acids	COXIBS	3.09043	FALSE	23.3045
GLCA	M01AX	Bile acids	OTHER ANTIINFLAMMATORY AND ANTIRHEUMATIC AGENTS, NON-STEROIDS	5.13489	FALSE	23.3045
GLCA	M04A	Bile acids	ANTIGOUT PREPARATIONS	3.28205	FALSE	23.3045
GLCA	M05BA	Bile acids	BISPHOSPHONATES	4.5039	FALSE	23.3045
GLCA	N	Bile acids	NERVOUS SYSTEM	3.01535	FALSE	23.3045
GLCA	N02	Bile acids	ANALGESICS	12.4966	FALSE	23.3045
GLCA	N02BA	Bile acids	SALICYLIC ACID AND DERIVATIVES	5.25778	FALSE	23.3045
GLCA	N02BE	Bile acids	ANILIDES	4.43412	FALSE	23.3045
GLCA	N03AX	Bile acids	OTHER ANTIEPILEPTICS	3.15086	FALSE	23.3045
GLCA	N05BA	Bile acids	BENZODIAZEPINE DERIVATIVES	5.26446	FALSE	23.3045
GLCA	N05CF	Bile acids	BENZODIAZEPINE RELATED DRUGS	2.51017	FALSE	23.3045
GLCA	N05CH	Bile acids	MELATONIN RECEPTOR AGONISTS	1.57975	FALSE	23.3045
GLCA	N06	Bile acids	PSYCHOANALEPTICS	0.841167	FALSE	23.3045
GLCA	N06AB	Bile acids	SELECTIVE SEROTONIN REUPTAKE INHIBITORS	15.9146	FALSE	23.3045
GLCA	N06AX	Bile acids	OTHER ANTIDEPRESSANTS	4.80506	FALSE	23.3045
GLCA	R	Bile acids	RESPIRATORY SYSTEM	3.98584	FALSE	23.3045
GLCA	R01	Bile acids	NASAL PREPARATIONS	2.02764	FALSE	23.3045
GLCA	R01AD	Bile acids	CORTICOSTEROIDS	3.18949	FALSE	23.3045
GLCA	R03A	Bile acids	ADRENERGICS, INHALANTS	8.78633	FALSE	23.3045
GLCA	R03CC	Bile acids	SELECTIVE BETA-2-ADRENORECEPTOR AGONISTS	5.53094	FALSE	23.3045
GLCA	R03DC	Bile acids	LEUKOTRIENE RECEPTOR ANTAGONISTS	5.52093	FALSE	23.3045
GLCA	R06A	Bile acids	ANTIHISTAMINES FOR SYSTEMIC USE	4.50114	FALSE	23.3045
GLCA	R06AE	Bile acids	PIPERAZINE DERIVATIVES	3.01289	FALSE	23.3045
GLCA	R06AX	Bile acids	OTHER ANTIHISTAMINES FOR SYSTEMIC USE	2.14332	FALSE	23.3045
GLCA	S01	Bile acids	OPHTHALMOLOGICALS	0.582858	FALSE	23.3045
GLCA	S01ED	Bile acids	BETA BLOCKING AGENTS	0.813821	FALSE	23.3045
GLCA	S01EE	Bile acids	PROSTAGLANDIN ANALOGUES	1.36626	FALSE	23.3045
GLCA	S01XA	Bile acids	OTHER OPHTHALMOLOGICALS	2.28522	FALSE	23.3045
GLCAS	A	Bile acids	ALIMENTARY TRACT AND METABOLISM	6.30659	FALSE	23.3045
GLCAS	A02BA	Bile acids	H2-RECEPTOR ANTAGONISTS	3.40056	FALSE	23.3045
GLCAS	A02BC	Bile acids	PROTON PUMP INHIBITORS	9.6476	FALSE	23.3045
GLCAS	A06A	Bile acids	DRUGS FOR CONSTIPATION	2.78204	FALSE	23.3045
GLCAS	A06AA	Bile acids	SOFTENERS, EMOLLIENTS	2.66261	FALSE	23.3045
GLCAS	A06AC	Bile acids	BULK-FORMING LAXATIVES	4.43552	FALSE	23.3045
GLCAS	A06AC01	Bile acids	ISPAGHULA (PSYLLA SEEDS)	4.08675	FALSE	23.3045
GLCAS	A07	Bile acids	ANTIDIARRHEALS, INTESTINAL ANTIINFLAMMATORY/ANTIINFECTIVE AGENTS	4.87326	FALSE	23.3045
GLCAS	A10	Bile acids	DRUGS USED IN DIABETES	12.8663	FALSE	23.3045
GLCAS	A10BA	Bile acids	BIGUANIDES	5.36794	FALSE	23.3045
GLCAS	A10BB	Bile acids	SULFONYLUREAS	4.94031	FALSE	23.3045
GLCAS	A11	Bile acids	VITAMINS	11.0561	FALSE	23.3045
GLCAS	A11B	Bile acids	MULTIVITAMINS, PLAIN	7.18011	FALSE	23.3045
GLCAS	A11G	Bile acids	ASCORBIC ACID (VITAMIN C), INCL. COMBINATIONS	6.26506	FALSE	23.3045
GLCAS	A12	Bile acids	MINERALS	9.61709	FALSE	23.3045
GLCAS	A12BA	Bile acids	POTASSIUM	4.11132	FALSE	23.3045
GLCAS	A12CB	Bile acids	ZINC	1.64917	FALSE	23.3045
GLCAS	A12CE	Bile acids	SELENIUM	3.79469	FALSE	23.3045
GLCAS	B01AA	Bile acids	VITAMIN K ANTAGONISTS	4.98226	FALSE	23.3045
GLCAS	B01AC	Bile acids	PLATELET AGGREGATION INHIBITORS EXCL. HEPARIN	12.6856	FALSE	23.3045
GLCAS	B03A	Bile acids	IRON PREPARATIONS	5.52698	FALSE	23.3045
GLCAS	B03BA	Bile acids	VITAMIN B12 (CYANOCOBALAMIN AND ANALOGUES)	4.66368	FALSE	23.3045
GLCAS	B03BB	Bile acids	FOLIC ACID AND DERIVATIVES	6.05866	FALSE	23.3045
GLCAS	C	Bile acids	CARDIOVASCULAR SYSTEM	6.23543	FALSE	23.3045
GLCAS	C01	Bile acids	CARDIAC THERAPY	2.84664	FALSE	23.3045
GLCAS	C01DA	Bile acids	ORGANIC NITRATES	8.00192	FALSE	23.3045
GLCAS	C01EB	Bile acids	OTHER CARDIAC PREPARATIONS	5.04224	FALSE	23.3045
GLCAS	C02	Bile acids	ANTIHYPERTENSIVES	7.03643	FALSE	23.3045
GLCAS	C03	Bile acids	DIURETICS	5.94736	FALSE	23.3045
GLCAS	C03AA	Bile acids	THIAZIDES, PLAIN	4.83136	FALSE	23.3045
GLCAS	C03CA	Bile acids	SULFONAMIDES, PLAIN	4.78489	FALSE	23.3045
GLCAS	C03EA	Bile acids	LOW-CEILING DIURETICS AND POTASSIUM-SPARING AGENTS	2.73971	FALSE	23.3045
GLCAS	C07A	Bile acids	BETA BLOCKING AGENTS	7.52725	FALSE	23.3045
GLCAS	C07AB	Bile acids	BETA BLOCKING AGENTS, SELECTIVE	4.22514	FALSE	23.3045
GLCAS	C08CA	Bile acids	DIHYDROPYRIDINE DERIVATIVES	4.80319	FALSE	23.3045
GLCAS	C08D	Bile acids	SELECTIVE CALCIUM CHANNEL BLOCKERS WITH DIRECT CARDIAC EFFECTS	3.03916	FALSE	23.3045
GLCAS	C09AA	Bile acids	ACE INHIBITORS, PLAIN	6.90498	FALSE	23.3045
GLCAS	C09B	Bile acids	ACE INHIBITORS, COMBINATIONS	2.09685	FALSE	23.3045
GLCAS	C09CA	Bile acids	ANGIOTENSIN II RECEPTOR BLOCKERS (ARBS), PLAIN	5.67703	FALSE	23.3045
GLCAS	C10AA	Bile acids	HMG COA REDUCTASE INHIBITORS	7.98691	FALSE	23.3045
GLCAS	C10AB	Bile acids	FIBRATES	7.93294	FALSE	23.3045
GLCAS	C10AD	Bile acids	NICOTINIC ACID AND DERIVATIVES	7.2791	FALSE	23.3045
GLCAS	C10AX	Bile acids	OTHER LIPID MODIFYING AGENTS	8.45917	FALSE	23.3045
GLCAS	C10AX06	Bile acids	OMEGA-3-TRIGLYCERIDES INCL. OTHER ESTERS AND ACIDS	6.58255	FALSE	23.3045
GLCAS	C10BA02	Bile acids	SIMVASTATIN AND EZETIMIBE	2.65214	FALSE	23.3045
GLCAS	D	Bile acids	DERMATOLOGICALS	3.36968	FALSE	23.3045
GLCAS	D07A	Bile acids	CORTICOSTEROIDS, PLAIN	3.7303	FALSE	23.3045
GLCAS	G03	Bile acids	SEX HORMONES AND MODULATORS OF THE GENITAL SYSTEM	9.64947	FALSE	23.3045
GLCAS	G03BA	Bile acids	3-OXOANDROSTEN (4) DERIVATIVES	4.82191	FALSE	23.3045
GLCAS	G03C	Bile acids	ESTROGENS	7.68495	FALSE	23.3045
GLCAS	G03CA	Bile acids	NATURAL AND SEMISYNTHETIC ESTROGENS, PLAIN	9.01682	FALSE	23.3045
GLCAS	G03DA	Bile acids	PREGNEN (4) DERIVATIVES	2.49654	FALSE	23.3045
GLCAS	G04BD	Bile acids	DRUGS FOR URINARY FREQUENCY AND INCONTINENCE	4.82633	FALSE	23.3045
GLCAS	G04BE	Bile acids	DRUGS USED IN ERECTILE DYSFUNCTION	3.49136	FALSE	23.3045
GLCAS	G04CA	Bile acids	ALPHA-ADRENORECEPTOR ANTAGONISTS	6.20241	FALSE	23.3045
GLCAS	G04CB	Bile acids	TESTOSTERONE-5-ALPHA REDUCTASE INHIBITORS	2.57752	FALSE	23.3045
GLCAS	G04CX02	Bile acids	SABALIS SERRULATAE FRUCTUS	4.80168	FALSE	23.3045
GLCAS	H	Bile acids	SYSTEMIC HORMONAL PREPARATIONS, EXCL. SEX HORMONES AND INSULINS	4.36923	FALSE	23.3045
GLCAS	H03AA	Bile acids	THYROID HORMONES	4.7522	FALSE	23.3045
GLCAS	J01	Bile acids	ANTIBACTERIALS FOR SYSTEMIC USE	4.7585	FALSE	23.3045
GLCAS	L	Bile acids	ANTINEOPLASTIC AND IMMUNOMODULATING AGENTS	5.59456	FALSE	23.3045
GLCAS	M	Bile acids	MUSCULO-SKELETAL SYSTEM	6.25173	FALSE	23.3045
GLCAS	M01AB	Bile acids	ACETIC ACID DERIVATIVES AND RELATED SUBSTANCES	3.13254	FALSE	23.3045
GLCAS	M01AC	Bile acids	OXICAMS	3.62314	FALSE	23.3045
GLCAS	M01AE	Bile acids	PROPIONIC ACID DERIVATIVES	4.28746	FALSE	23.3045
GLCAS	M01AE01	Bile acids	IBUPROFEN	8.9028	FALSE	23.3045
GLCAS	M01AH	Bile acids	COXIBS	1.74717	FALSE	23.3045
GLCAS	M01AX	Bile acids	OTHER ANTIINFLAMMATORY AND ANTIRHEUMATIC AGENTS, NON-STEROIDS	11.3633	FALSE	23.3045
GLCAS	M04A	Bile acids	ANTIGOUT PREPARATIONS	2.26168	FALSE	23.3045
GLCAS	M05BA	Bile acids	BISPHOSPHONATES	4.20913	FALSE	23.3045
GLCAS	N	Bile acids	NERVOUS SYSTEM	4.30346	FALSE	23.3045
GLCAS	N02	Bile acids	ANALGESICS	4.57109	FALSE	23.3045
GLCAS	N02BA	Bile acids	SALICYLIC ACID AND DERIVATIVES	6.64467	FALSE	23.3045
GLCAS	N02BE	Bile acids	ANILIDES	6.66313	FALSE	23.3045
GLCAS	N03AX	Bile acids	OTHER ANTIEPILEPTICS	4.00163	FALSE	23.3045
GLCAS	N05BA	Bile acids	BENZODIAZEPINE DERIVATIVES	3.08162	FALSE	23.3045
GLCAS	N05CF	Bile acids	BENZODIAZEPINE RELATED DRUGS	5.85628	FALSE	23.3045
GLCAS	N05CH	Bile acids	MELATONIN RECEPTOR AGONISTS	1.62387	FALSE	23.3045
GLCAS	N06	Bile acids	PSYCHOANALEPTICS	9.41515	FALSE	23.3045
GLCAS	N06AB	Bile acids	SELECTIVE SEROTONIN REUPTAKE INHIBITORS	20.9554	FALSE	23.3045
GLCAS	N06AX	Bile acids	OTHER ANTIDEPRESSANTS	5.60612	FALSE	23.3045
GLCAS	R	Bile acids	RESPIRATORY SYSTEM	6.40976	FALSE	23.3045
GLCAS	R01	Bile acids	NASAL PREPARATIONS	2.18283	FALSE	23.3045
GLCAS	R01AD	Bile acids	CORTICOSTEROIDS	3.85737	FALSE	23.3045
GLCAS	R03A	Bile acids	ADRENERGICS, INHALANTS	5.77016	FALSE	23.3045
GLCAS	R03CC	Bile acids	SELECTIVE BETA-2-ADRENORECEPTOR AGONISTS	5.71548	FALSE	23.3045
GLCAS	R03DC	Bile acids	LEUKOTRIENE RECEPTOR ANTAGONISTS	2.38378	FALSE	23.3045
GLCAS	R06A	Bile acids	ANTIHISTAMINES FOR SYSTEMIC USE	5.43627	FALSE	23.3045
GLCAS	R06AE	Bile acids	PIPERAZINE DERIVATIVES	4.67201	FALSE	23.3045
GLCAS	R06AX	Bile acids	OTHER ANTIHISTAMINES FOR SYSTEMIC USE	4.40843	FALSE	23.3045
GLCAS	S01	Bile acids	OPHTHALMOLOGICALS	5.38756	FALSE	23.3045
GLCAS	S01ED	Bile acids	BETA BLOCKING AGENTS	4.8193	FALSE	23.3045
GLCAS	S01EE	Bile acids	PROSTAGLANDIN ANALOGUES	7.30724	FALSE	23.3045
GLCAS	S01XA	Bile acids	OTHER OPHTHALMOLOGICALS	3.71551	FALSE	23.3045
GUDCA	A	Bile acids	ALIMENTARY TRACT AND METABOLISM	5.1486	FALSE	23.3045
GUDCA	A02BA	Bile acids	H2-RECEPTOR ANTAGONISTS	7.67731	FALSE	23.3045
GUDCA	A02BC	Bile acids	PROTON PUMP INHIBITORS	6.91052	FALSE	23.3045
GUDCA	A06A	Bile acids	DRUGS FOR CONSTIPATION	6.91873	FALSE	23.3045
GUDCA	A06AA	Bile acids	SOFTENERS, EMOLLIENTS	4.88062	FALSE	23.3045
GUDCA	A06AC	Bile acids	BULK-FORMING LAXATIVES	5.58834	FALSE	23.3045
GUDCA	A06AC01	Bile acids	ISPAGHULA (PSYLLA SEEDS)	7.642	FALSE	23.3045
GUDCA	A07	Bile acids	ANTIDIARRHEALS, INTESTINAL ANTIINFLAMMATORY/ANTIINFECTIVE AGENTS	2.18528	FALSE	23.3045
GUDCA	A10	Bile acids	DRUGS USED IN DIABETES	2.64933	FALSE	23.3045
GUDCA	A10BA	Bile acids	BIGUANIDES	4.36398	FALSE	23.3045
GUDCA	A10BB	Bile acids	SULFONYLUREAS	5.0803	FALSE	23.3045
GUDCA	A11	Bile acids	VITAMINS	8.5157	FALSE	23.3045
GUDCA	A11B	Bile acids	MULTIVITAMINS, PLAIN	8.14686	FALSE	23.3045
GUDCA	A11G	Bile acids	ASCORBIC ACID (VITAMIN C), INCL. COMBINATIONS	8.94271	FALSE	23.3045
GUDCA	A12	Bile acids	MINERALS	7.47201	FALSE	23.3045
GUDCA	A12BA	Bile acids	POTASSIUM	9.17805	FALSE	23.3045
GUDCA	A12CB	Bile acids	ZINC	2.60453	FALSE	23.3045
GUDCA	A12CE	Bile acids	SELENIUM	1.69825	FALSE	23.3045
GUDCA	B01AA	Bile acids	VITAMIN K ANTAGONISTS	7.44754	FALSE	23.3045
GUDCA	B01AC	Bile acids	PLATELET AGGREGATION INHIBITORS EXCL. HEPARIN	2.62807	FALSE	23.3045
GUDCA	B03A	Bile acids	IRON PREPARATIONS	2.64126	FALSE	23.3045
GUDCA	B03BA	Bile acids	VITAMIN B12 (CYANOCOBALAMIN AND ANALOGUES)	6.23345	FALSE	23.3045
GUDCA	B03BB	Bile acids	FOLIC ACID AND DERIVATIVES	5.9163	FALSE	23.3045
GUDCA	C	Bile acids	CARDIOVASCULAR SYSTEM	5.94168	FALSE	23.3045
GUDCA	C01	Bile acids	CARDIAC THERAPY	7.44549	FALSE	23.3045
GUDCA	C01DA	Bile acids	ORGANIC NITRATES	4.95597	FALSE	23.3045
GUDCA	C01EB	Bile acids	OTHER CARDIAC PREPARATIONS	6.38034	FALSE	23.3045
GUDCA	C02	Bile acids	ANTIHYPERTENSIVES	2.24132	FALSE	23.3045
GUDCA	C03	Bile acids	DIURETICS	6.67822	FALSE	23.3045
GUDCA	C03AA	Bile acids	THIAZIDES, PLAIN	5.18255	FALSE	23.3045
GUDCA	C03CA	Bile acids	SULFONAMIDES, PLAIN	5.95512	FALSE	23.3045
GUDCA	C03EA	Bile acids	LOW-CEILING DIURETICS AND POTASSIUM-SPARING AGENTS	2.85774	FALSE	23.3045
GUDCA	C07A	Bile acids	BETA BLOCKING AGENTS	6.00276	FALSE	23.3045
GUDCA	C07AB	Bile acids	BETA BLOCKING AGENTS, SELECTIVE	5.36967	FALSE	23.3045
GUDCA	C08CA	Bile acids	DIHYDROPYRIDINE DERIVATIVES	4.37435	FALSE	23.3045
GUDCA	C08D	Bile acids	SELECTIVE CALCIUM CHANNEL BLOCKERS WITH DIRECT CARDIAC EFFECTS	3.71542	FALSE	23.3045
GUDCA	C09AA	Bile acids	ACE INHIBITORS, PLAIN	8.0096	FALSE	23.3045
GUDCA	C09B	Bile acids	ACE INHIBITORS, COMBINATIONS	3.12398	FALSE	23.3045
GUDCA	C09CA	Bile acids	ANGIOTENSIN II RECEPTOR BLOCKERS (ARBS), PLAIN	7.25796	FALSE	23.3045
GUDCA	C10AA	Bile acids	HMG COA REDUCTASE INHIBITORS	8.48738	FALSE	23.3045
GUDCA	C10AB	Bile acids	FIBRATES	1.62992	FALSE	23.3045
GUDCA	C10AD	Bile acids	NICOTINIC ACID AND DERIVATIVES	5.39151	FALSE	23.3045
GUDCA	C10AX	Bile acids	OTHER LIPID MODIFYING AGENTS	3.46784	FALSE	23.3045
GUDCA	C10AX06	Bile acids	OMEGA-3-TRIGLYCERIDES INCL. OTHER ESTERS AND ACIDS	6.36453	FALSE	23.3045
GUDCA	C10BA02	Bile acids	SIMVASTATIN AND EZETIMIBE	5.56774	FALSE	23.3045
GUDCA	D	Bile acids	DERMATOLOGICALS	6.42558	FALSE	23.3045
GUDCA	D07A	Bile acids	CORTICOSTEROIDS, PLAIN	3.17422	FALSE	23.3045
GUDCA	G03	Bile acids	SEX HORMONES AND MODULATORS OF THE GENITAL SYSTEM	4.32445	FALSE	23.3045
GUDCA	G03BA	Bile acids	3-OXOANDROSTEN (4) DERIVATIVES	1.12726	FALSE	23.3045
GUDCA	G03C	Bile acids	ESTROGENS	4.84016	FALSE	23.3045
GUDCA	G03CA	Bile acids	NATURAL AND SEMISYNTHETIC ESTROGENS, PLAIN	2.26512	FALSE	23.3045
GUDCA	G03DA	Bile acids	PREGNEN (4) DERIVATIVES	4.18107	FALSE	23.3045
GUDCA	G04BD	Bile acids	DRUGS FOR URINARY FREQUENCY AND INCONTINENCE	4.07094	FALSE	23.3045
GUDCA	G04BE	Bile acids	DRUGS USED IN ERECTILE DYSFUNCTION	4.46159	FALSE	23.3045
GUDCA	G04CA	Bile acids	ALPHA-ADRENORECEPTOR ANTAGONISTS	3.88784	FALSE	23.3045
GUDCA	G04CB	Bile acids	TESTOSTERONE-5-ALPHA REDUCTASE INHIBITORS	4.33599	FALSE	23.3045
GUDCA	G04CX02	Bile acids	SABALIS SERRULATAE FRUCTUS	4.00428	FALSE	23.3045
GUDCA	H	Bile acids	SYSTEMIC HORMONAL PREPARATIONS, EXCL. SEX HORMONES AND INSULINS	1.82824	FALSE	23.3045
GUDCA	H03AA	Bile acids	THYROID HORMONES	6.31976	FALSE	23.3045
GUDCA	J01	Bile acids	ANTIBACTERIALS FOR SYSTEMIC USE	2.91814	FALSE	23.3045
GUDCA	L	Bile acids	ANTINEOPLASTIC AND IMMUNOMODULATING AGENTS	4.69168	FALSE	23.3045
GUDCA	M	Bile acids	MUSCULO-SKELETAL SYSTEM	2.60716	FALSE	23.3045
GUDCA	M01AB	Bile acids	ACETIC ACID DERIVATIVES AND RELATED SUBSTANCES	6.31572	FALSE	23.3045
GUDCA	M01AC	Bile acids	OXICAMS	1.18066	FALSE	23.3045
GUDCA	M01AE	Bile acids	PROPIONIC ACID DERIVATIVES	1.68771	FALSE	23.3045
GUDCA	M01AE01	Bile acids	IBUPROFEN	2.83727	FALSE	23.3045
GUDCA	M01AH	Bile acids	COXIBS	5.22933	FALSE	23.3045
GUDCA	M01AX	Bile acids	OTHER ANTIINFLAMMATORY AND ANTIRHEUMATIC AGENTS, NON-STEROIDS	8.83128	FALSE	23.3045
GUDCA	M04A	Bile acids	ANTIGOUT PREPARATIONS	3.30806	FALSE	23.3045
GUDCA	M05BA	Bile acids	BISPHOSPHONATES	8.02379	FALSE	23.3045
GUDCA	N	Bile acids	NERVOUS SYSTEM	2.64943	FALSE	23.3045
GUDCA	N02	Bile acids	ANALGESICS	3.18687	FALSE	23.3045
GUDCA	N02BA	Bile acids	SALICYLIC ACID AND DERIVATIVES	6.12256	FALSE	23.3045
GUDCA	N02BE	Bile acids	ANILIDES	4.7019	FALSE	23.3045
GUDCA	N03AX	Bile acids	OTHER ANTIEPILEPTICS	7.67949	FALSE	23.3045
GUDCA	N05BA	Bile acids	BENZODIAZEPINE DERIVATIVES	7.29942	FALSE	23.3045
GUDCA	N05CF	Bile acids	BENZODIAZEPINE RELATED DRUGS	5.38206	FALSE	23.3045
GUDCA	N05CH	Bile acids	MELATONIN RECEPTOR AGONISTS	7.0198	FALSE	23.3045
GUDCA	N06	Bile acids	PSYCHOANALEPTICS	7.63257	FALSE	23.3045
GUDCA	N06AB	Bile acids	SELECTIVE SEROTONIN REUPTAKE INHIBITORS	9.06723	FALSE	23.3045
GUDCA	N06AX	Bile acids	OTHER ANTIDEPRESSANTS	6.07021	FALSE	23.3045
GUDCA	R	Bile acids	RESPIRATORY SYSTEM	6.49403	FALSE	23.3045
GUDCA	R01	Bile acids	NASAL PREPARATIONS	2.82419	FALSE	23.3045
GUDCA	R01AD	Bile acids	CORTICOSTEROIDS	5.85504	FALSE	23.3045
GUDCA	R03A	Bile acids	ADRENERGICS, INHALANTS	7.20732	FALSE	23.3045
GUDCA	R03CC	Bile acids	SELECTIVE BETA-2-ADRENORECEPTOR AGONISTS	9.29198	FALSE	23.3045
GUDCA	R03DC	Bile acids	LEUKOTRIENE RECEPTOR ANTAGONISTS	8.42949	FALSE	23.3045
GUDCA	R06A	Bile acids	ANTIHISTAMINES FOR SYSTEMIC USE	2.52109	FALSE	23.3045
GUDCA	R06AE	Bile acids	PIPERAZINE DERIVATIVES	4.45331	FALSE	23.3045
GUDCA	R06AX	Bile acids	OTHER ANTIHISTAMINES FOR SYSTEMIC USE	2.70438	FALSE	23.3045
GUDCA	S01	Bile acids	OPHTHALMOLOGICALS	3.03564	FALSE	23.3045
GUDCA	S01ED	Bile acids	BETA BLOCKING AGENTS	3.49664	FALSE	23.3045
GUDCA	S01EE	Bile acids	PROSTAGLANDIN ANALOGUES	5.31388	FALSE	23.3045
GUDCA	S01XA	Bile acids	OTHER OPHTHALMOLOGICALS	3.80244	FALSE	23.3045
Gln	A	Amino acids	ALIMENTARY TRACT AND METABOLISM	3.04897	FALSE	23.3045
Gln	A02BA	Amino acids	H2-RECEPTOR ANTAGONISTS	6.35967	FALSE	23.3045
Gln	A02BC	Amino acids	PROTON PUMP INHIBITORS	7.51499	FALSE	23.3045
Gln	A06A	Amino acids	DRUGS FOR CONSTIPATION	4.13262	FALSE	23.3045
Gln	A06AA	Amino acids	SOFTENERS, EMOLLIENTS	4.01161	FALSE	23.3045
Gln	A06AC	Amino acids	BULK-FORMING LAXATIVES	4.93459	FALSE	23.3045
Gln	A06AC01	Amino acids	ISPAGHULA (PSYLLA SEEDS)	2.95979	FALSE	23.3045
Gln	A07	Amino acids	ANTIDIARRHEALS, INTESTINAL ANTIINFLAMMATORY/ANTIINFECTIVE AGENTS	1.44257	FALSE	23.3045
Gln	A10	Amino acids	DRUGS USED IN DIABETES	3.69516	FALSE	23.3045
Gln	A10BA	Amino acids	BIGUANIDES	20.4281	FALSE	23.3045
Gln	A10BB	Amino acids	SULFONYLUREAS	1.83703	FALSE	23.3045
Gln	A11	Amino acids	VITAMINS	10.2608	FALSE	23.3045
Gln	A11B	Amino acids	MULTIVITAMINS, PLAIN	6.69379	FALSE	23.3045
Gln	A11G	Amino acids	ASCORBIC ACID (VITAMIN C), INCL. COMBINATIONS	5.12061	FALSE	23.3045
Gln	A12	Amino acids	MINERALS	7.28937	FALSE	23.3045
Gln	A12BA	Amino acids	POTASSIUM	4.81191	FALSE	23.3045
Gln	A12CB	Amino acids	ZINC	2.51201	FALSE	23.3045
Gln	A12CE	Amino acids	SELENIUM	1.87738	FALSE	23.3045
Gln	B01AA	Amino acids	VITAMIN K ANTAGONISTS	5.92025	FALSE	23.3045
Gln	B01AC	Amino acids	PLATELET AGGREGATION INHIBITORS EXCL. HEPARIN	5.62985	FALSE	23.3045
Gln	B03A	Amino acids	IRON PREPARATIONS	2.51699	FALSE	23.3045
Gln	B03BA	Amino acids	VITAMIN B12 (CYANOCOBALAMIN AND ANALOGUES)	4.55708	FALSE	23.3045
Gln	B03BB	Amino acids	FOLIC ACID AND DERIVATIVES	4.93353	FALSE	23.3045
Gln	C	Amino acids	CARDIOVASCULAR SYSTEM	4.9242	FALSE	23.3045
Gln	C01	Amino acids	CARDIAC THERAPY	4.55785	FALSE	23.3045
Gln	C01DA	Amino acids	ORGANIC NITRATES	5.40499	FALSE	23.3045
Gln	C01EB	Amino acids	OTHER CARDIAC PREPARATIONS	5.77157	FALSE	23.3045
Gln	C02	Amino acids	ANTIHYPERTENSIVES	3.06073	FALSE	23.3045
Gln	C03	Amino acids	DIURETICS	1.65362	FALSE	23.3045
Gln	C03AA	Amino acids	THIAZIDES, PLAIN	6.99666	FALSE	23.3045
Gln	C03CA	Amino acids	SULFONAMIDES, PLAIN	5.38783	FALSE	23.3045
Gln	C03EA	Amino acids	LOW-CEILING DIURETICS AND POTASSIUM-SPARING AGENTS	3.33601	FALSE	23.3045
Gln	C07A	Amino acids	BETA BLOCKING AGENTS	4.19536	FALSE	23.3045
Gln	C07AB	Amino acids	BETA BLOCKING AGENTS, SELECTIVE	12.5006	FALSE	23.3045
Gln	C08CA	Amino acids	DIHYDROPYRIDINE DERIVATIVES	8.2743	FALSE	23.3045
Gln	C08D	Amino acids	SELECTIVE CALCIUM CHANNEL BLOCKERS WITH DIRECT CARDIAC EFFECTS	6.41653	FALSE	23.3045
Gln	C09AA	Amino acids	ACE INHIBITORS, PLAIN	5.42034	FALSE	23.3045
Gln	C09B	Amino acids	ACE INHIBITORS, COMBINATIONS	1.5455	FALSE	23.3045
Gln	C09CA	Amino acids	ANGIOTENSIN II RECEPTOR BLOCKERS (ARBS), PLAIN	9.22401	FALSE	23.3045
Gln	C10AA	Amino acids	HMG COA REDUCTASE INHIBITORS	4.1193	FALSE	23.3045
Gln	C10AB	Amino acids	FIBRATES	6.37469	FALSE	23.3045
Gln	C10AD	Amino acids	NICOTINIC ACID AND DERIVATIVES	5.52138	FALSE	23.3045
Gln	C10AX	Amino acids	OTHER LIPID MODIFYING AGENTS	3.34658	FALSE	23.3045
Gln	C10AX06	Amino acids	OMEGA-3-TRIGLYCERIDES INCL. OTHER ESTERS AND ACIDS	5.38634	FALSE	23.3045
Gln	C10BA02	Amino acids	SIMVASTATIN AND EZETIMIBE	3.01205	FALSE	23.3045
Gln	D	Amino acids	DERMATOLOGICALS	5.66397	FALSE	23.3045
Gln	D07A	Amino acids	CORTICOSTEROIDS, PLAIN	1.92229	FALSE	23.3045
Gln	G03	Amino acids	SEX HORMONES AND MODULATORS OF THE GENITAL SYSTEM	17.1611	FALSE	23.3045
Gln	G03BA	Amino acids	3-OXOANDROSTEN (4) DERIVATIVES	5.94702	FALSE	23.3045
Gln	G03C	Amino acids	ESTROGENS	2.2574	FALSE	23.3045
Gln	G03CA	Amino acids	NATURAL AND SEMISYNTHETIC ESTROGENS, PLAIN	9.27088	FALSE	23.3045
Gln	G03DA	Amino acids	PREGNEN (4) DERIVATIVES	2.6521	FALSE	23.3045
Gln	G04BD	Amino acids	DRUGS FOR URINARY FREQUENCY AND INCONTINENCE	0.904136	FALSE	23.3045
Gln	G04BE	Amino acids	DRUGS USED IN ERECTILE DYSFUNCTION	3.31448	FALSE	23.3045
Gln	G04CA	Amino acids	ALPHA-ADRENORECEPTOR ANTAGONISTS	6.71928	FALSE	23.3045
Gln	G04CB	Amino acids	TESTOSTERONE-5-ALPHA REDUCTASE INHIBITORS	4.19365	FALSE	23.3045
Gln	G04CX02	Amino acids	SABALIS SERRULATAE FRUCTUS	1.68726	FALSE	23.3045
Gln	H	Amino acids	SYSTEMIC HORMONAL PREPARATIONS, EXCL. SEX HORMONES AND INSULINS	2.12548	FALSE	23.3045
Gln	H03AA	Amino acids	THYROID HORMONES	6.65958	FALSE	23.3045
Gln	J01	Amino acids	ANTIBACTERIALS FOR SYSTEMIC USE	1.7197	FALSE	23.3045
Gln	L	Amino acids	ANTINEOPLASTIC AND IMMUNOMODULATING AGENTS	4.36049	FALSE	23.3045
Gln	M	Amino acids	MUSCULO-SKELETAL SYSTEM	1.33695	FALSE	23.3045
Gln	M01AB	Amino acids	ACETIC ACID DERIVATIVES AND RELATED SUBSTANCES	2.54985	FALSE	23.3045
Gln	M01AC	Amino acids	OXICAMS	5.76985	FALSE	23.3045
Gln	M01AE	Amino acids	PROPIONIC ACID DERIVATIVES	5.17744	FALSE	23.3045
Gln	M01AE01	Amino acids	IBUPROFEN	6.48253	FALSE	23.3045
Gln	M01AH	Amino acids	COXIBS	4.52385	FALSE	23.3045
Gln	M01AX	Amino acids	OTHER ANTIINFLAMMATORY AND ANTIRHEUMATIC AGENTS, NON-STEROIDS	5.71461	FALSE	23.3045
Gln	M04A	Amino acids	ANTIGOUT PREPARATIONS	3.46464	FALSE	23.3045
Gln	M05BA	Amino acids	BISPHOSPHONATES	9.96515	FALSE	23.3045
Gln	N	Amino acids	NERVOUS SYSTEM	1.87372	FALSE	23.3045
Gln	N02	Amino acids	ANALGESICS	5.12205	FALSE	23.3045
Gln	N02BA	Amino acids	SALICYLIC ACID AND DERIVATIVES	6.48173	FALSE	23.3045
Gln	N02BE	Amino acids	ANILIDES	5.0362	FALSE	23.3045
Gln	N03AX	Amino acids	OTHER ANTIEPILEPTICS	6.2402	FALSE	23.3045
Gln	N05BA	Amino acids	BENZODIAZEPINE DERIVATIVES	1.26358	FALSE	23.3045
Gln	N05CF	Amino acids	BENZODIAZEPINE RELATED DRUGS	2.83725	FALSE	23.3045
Gln	N05CH	Amino acids	MELATONIN RECEPTOR AGONISTS	3.1183	FALSE	23.3045
Gln	N06	Amino acids	PSYCHOANALEPTICS	5.3471	FALSE	23.3045
Gln	N06AB	Amino acids	SELECTIVE SEROTONIN REUPTAKE INHIBITORS	3.66434	FALSE	23.3045
Gln	N06AX	Amino acids	OTHER ANTIDEPRESSANTS	5.83086	FALSE	23.3045
Gln	R	Amino acids	RESPIRATORY SYSTEM	1.45922	FALSE	23.3045
Gln	R01	Amino acids	NASAL PREPARATIONS	5.90086	FALSE	23.3045
Gln	R01AD	Amino acids	CORTICOSTEROIDS	3.73433	FALSE	23.3045
Gln	R03A	Amino acids	ADRENERGICS, INHALANTS	3.01404	FALSE	23.3045
Gln	R03CC	Amino acids	SELECTIVE BETA-2-ADRENORECEPTOR AGONISTS	8.59315	FALSE	23.3045
Gln	R03DC	Amino acids	LEUKOTRIENE RECEPTOR ANTAGONISTS	1.74243	FALSE	23.3045
Gln	R06A	Amino acids	ANTIHISTAMINES FOR SYSTEMIC USE	-1.78975	FALSE	23.3045
Gln	R06AE	Amino acids	PIPERAZINE DERIVATIVES	7.38524	FALSE	23.3045
Gln	R06AX	Amino acids	OTHER ANTIHISTAMINES FOR SYSTEMIC USE	5.75791	FALSE	23.3045
Gln	S01	Amino acids	OPHTHALMOLOGICALS	1.39075	FALSE	23.3045
Gln	S01ED	Amino acids	BETA BLOCKING AGENTS	2.56318	FALSE	23.3045
Gln	S01EE	Amino acids	PROSTAGLANDIN ANALOGUES	4.01058	FALSE	23.3045
Gln	S01XA	Amino acids	OTHER OPHTHALMOLOGICALS	4.65915	FALSE	23.3045
Glu	A	Amino acids	ALIMENTARY TRACT AND METABOLISM	3.96532	FALSE	23.3045
Glu	A02BA	Amino acids	H2-RECEPTOR ANTAGONISTS	1.04458	FALSE	23.3045
Glu	A02BC	Amino acids	PROTON PUMP INHIBITORS	5.65831	FALSE	23.3045
Glu	A06A	Amino acids	DRUGS FOR CONSTIPATION	5.23697	FALSE	23.3045
Glu	A06AA	Amino acids	SOFTENERS, EMOLLIENTS	0.466615	FALSE	23.3045
Glu	A06AC	Amino acids	BULK-FORMING LAXATIVES	2.84222	FALSE	23.3045
Glu	A06AC01	Amino acids	ISPAGHULA (PSYLLA SEEDS)	1.51131	FALSE	23.3045
Glu	A07	Amino acids	ANTIDIARRHEALS, INTESTINAL ANTIINFLAMMATORY/ANTIINFECTIVE AGENTS	5.19474	FALSE	23.3045
Glu	A10	Amino acids	DRUGS USED IN DIABETES	5.67019	FALSE	23.3045
Glu	A10BA	Amino acids	BIGUANIDES	15.6094	FALSE	23.3045
Glu	A10BB	Amino acids	SULFONYLUREAS	8.24233	FALSE	23.3045
Glu	A11	Amino acids	VITAMINS	4.91926	FALSE	23.3045
Glu	A11B	Amino acids	MULTIVITAMINS, PLAIN	5.76322	FALSE	23.3045
Glu	A11G	Amino acids	ASCORBIC ACID (VITAMIN C), INCL. COMBINATIONS	4.78567	FALSE	23.3045
Glu	A12	Amino acids	MINERALS	12.973	FALSE	23.3045
Glu	A12BA	Amino acids	POTASSIUM	2.30425	FALSE	23.3045
Glu	A12CB	Amino acids	ZINC	1.7814	FALSE	23.3045
Glu	A12CE	Amino acids	SELENIUM	3.19788	FALSE	23.3045
Glu	B01AA	Amino acids	VITAMIN K ANTAGONISTS	3.78024	FALSE	23.3045
Glu	B01AC	Amino acids	PLATELET AGGREGATION INHIBITORS EXCL. HEPARIN	3.8222	FALSE	23.3045
Glu	B03A	Amino acids	IRON PREPARATIONS	7.85411	FALSE	23.3045
Glu	B03BA	Amino acids	VITAMIN B12 (CYANOCOBALAMIN AND ANALOGUES)	4.98391	FALSE	23.3045
Glu	B03BB	Amino acids	FOLIC ACID AND DERIVATIVES	3.49071	FALSE	23.3045
Glu	C	Amino acids	CARDIOVASCULAR SYSTEM	7.49369	FALSE	23.3045
Glu	C01	Amino acids	CARDIAC THERAPY	2.83886	FALSE	23.3045
Glu	C01DA	Amino acids	ORGANIC NITRATES	3.8075	FALSE	23.3045
Glu	C01EB	Amino acids	OTHER CARDIAC PREPARATIONS	2.93457	FALSE	23.3045
Glu	C02	Amino acids	ANTIHYPERTENSIVES	3.09822	FALSE	23.3045
Glu	C03	Amino acids	DIURETICS	3.82639	FALSE	23.3045
Glu	C03AA	Amino acids	THIAZIDES, PLAIN	10.223	FALSE	23.3045
Glu	C03CA	Amino acids	SULFONAMIDES, PLAIN	5.64691	FALSE	23.3045
Glu	C03EA	Amino acids	LOW-CEILING DIURETICS AND POTASSIUM-SPARING AGENTS	3.68791	FALSE	23.3045
Glu	C07A	Amino acids	BETA BLOCKING AGENTS	2.98645	FALSE	23.3045
Glu	C07AB	Amino acids	BETA BLOCKING AGENTS, SELECTIVE	7.43357	FALSE	23.3045
Glu	C08CA	Amino acids	DIHYDROPYRIDINE DERIVATIVES	7.64713	FALSE	23.3045
Glu	C08D	Amino acids	SELECTIVE CALCIUM CHANNEL BLOCKERS WITH DIRECT CARDIAC EFFECTS	4.84536	FALSE	23.3045
Glu	C09AA	Amino acids	ACE INHIBITORS, PLAIN	8.72286	FALSE	23.3045
Glu	C09B	Amino acids	ACE INHIBITORS, COMBINATIONS	5.25832	FALSE	23.3045
Glu	C09CA	Amino acids	ANGIOTENSIN II RECEPTOR BLOCKERS (ARBS), PLAIN	5.12879	FALSE	23.3045
Glu	C10AA	Amino acids	HMG COA REDUCTASE INHIBITORS	12.361	FALSE	23.3045
Glu	C10AB	Amino acids	FIBRATES	9.18996	FALSE	23.3045
Glu	C10AD	Amino acids	NICOTINIC ACID AND DERIVATIVES	3.56531	FALSE	23.3045
Glu	C10AX	Amino acids	OTHER LIPID MODIFYING AGENTS	2.61495	FALSE	23.3045
Glu	C10AX06	Amino acids	OMEGA-3-TRIGLYCERIDES INCL. OTHER ESTERS AND ACIDS	7.6404	FALSE	23.3045
Glu	C10BA02	Amino acids	SIMVASTATIN AND EZETIMIBE	2.27372	FALSE	23.3045
Glu	D	Amino acids	DERMATOLOGICALS	4.77999	FALSE	23.3045
Glu	D07A	Amino acids	CORTICOSTEROIDS, PLAIN	4.13773	FALSE	23.3045
Glu	G03	Amino acids	SEX HORMONES AND MODULATORS OF THE GENITAL SYSTEM	6.7238	FALSE	23.3045
Glu	G03BA	Amino acids	3-OXOANDROSTEN (4) DERIVATIVES	3.27264	FALSE	23.3045
Glu	G03C	Amino acids	ESTROGENS	1.37166	FALSE	23.3045
Glu	G03CA	Amino acids	NATURAL AND SEMISYNTHETIC ESTROGENS, PLAIN	6.46915	FALSE	23.3045
Glu	G03DA	Amino acids	PREGNEN (4) DERIVATIVES	2.36323	FALSE	23.3045
Glu	G04BD	Amino acids	DRUGS FOR URINARY FREQUENCY AND INCONTINENCE	2.46072	FALSE	23.3045
Glu	G04BE	Amino acids	DRUGS USED IN ERECTILE DYSFUNCTION	2.95593	FALSE	23.3045
Glu	G04CA	Amino acids	ALPHA-ADRENORECEPTOR ANTAGONISTS	7.91179	FALSE	23.3045
Glu	G04CB	Amino acids	TESTOSTERONE-5-ALPHA REDUCTASE INHIBITORS	4.80972	FALSE	23.3045
Glu	G04CX02	Amino acids	SABALIS SERRULATAE FRUCTUS	5.16772	FALSE	23.3045
Glu	H	Amino acids	SYSTEMIC HORMONAL PREPARATIONS, EXCL. SEX HORMONES AND INSULINS	0.264367	FALSE	23.3045
Glu	H03AA	Amino acids	THYROID HORMONES	4.77459	FALSE	23.3045
Glu	J01	Amino acids	ANTIBACTERIALS FOR SYSTEMIC USE	1.94078	FALSE	23.3045
Glu	L	Amino acids	ANTINEOPLASTIC AND IMMUNOMODULATING AGENTS	2.05155	FALSE	23.3045
Glu	M	Amino acids	MUSCULO-SKELETAL SYSTEM	1.48939	FALSE	23.3045
Glu	M01AB	Amino acids	ACETIC ACID DERIVATIVES AND RELATED SUBSTANCES	1.9724	FALSE	23.3045
Glu	M01AC	Amino acids	OXICAMS	7.32376	FALSE	23.3045
Glu	M01AE	Amino acids	PROPIONIC ACID DERIVATIVES	3.72631	FALSE	23.3045
Glu	M01AE01	Amino acids	IBUPROFEN	4.39102	FALSE	23.3045
Glu	M01AH	Amino acids	COXIBS	7.52672	FALSE	23.3045
Glu	M01AX	Amino acids	OTHER ANTIINFLAMMATORY AND ANTIRHEUMATIC AGENTS, NON-STEROIDS	6.45572	FALSE	23.3045
Glu	M04A	Amino acids	ANTIGOUT PREPARATIONS	11.9081	FALSE	23.3045
Glu	M05BA	Amino acids	BISPHOSPHONATES	5.76217	FALSE	23.3045
Glu	N	Amino acids	NERVOUS SYSTEM	2.58954	FALSE	23.3045
Glu	N02	Amino acids	ANALGESICS	1.82254	FALSE	23.3045
Glu	N02BA	Amino acids	SALICYLIC ACID AND DERIVATIVES	13.063	FALSE	23.3045
Glu	N02BE	Amino acids	ANILIDES	3.90491	FALSE	23.3045
Glu	N03AX	Amino acids	OTHER ANTIEPILEPTICS	2.90801	FALSE	23.3045
Glu	N05BA	Amino acids	BENZODIAZEPINE DERIVATIVES	6.70369	FALSE	23.3045
Glu	N05CF	Amino acids	BENZODIAZEPINE RELATED DRUGS	4.13163	FALSE	23.3045
Glu	N05CH	Amino acids	MELATONIN RECEPTOR AGONISTS	0.397558	FALSE	23.3045
Glu	N06	Amino acids	PSYCHOANALEPTICS	2.61646	FALSE	23.3045
Glu	N06AB	Amino acids	SELECTIVE SEROTONIN REUPTAKE INHIBITORS	5.2547	FALSE	23.3045
Glu	N06AX	Amino acids	OTHER ANTIDEPRESSANTS	6.79346	FALSE	23.3045
Glu	R	Amino acids	RESPIRATORY SYSTEM	3.5373	FALSE	23.3045
Glu	R01	Amino acids	NASAL PREPARATIONS	3.54625	FALSE	23.3045
Glu	R01AD	Amino acids	CORTICOSTEROIDS	6.0575	FALSE	23.3045
Glu	R03A	Amino acids	ADRENERGICS, INHALANTS	5.7974	FALSE	23.3045
Glu	R03CC	Amino acids	SELECTIVE BETA-2-ADRENORECEPTOR AGONISTS	6.21277	FALSE	23.3045
Glu	R03DC	Amino acids	LEUKOTRIENE RECEPTOR ANTAGONISTS	5.75635	FALSE	23.3045
Glu	R06A	Amino acids	ANTIHISTAMINES FOR SYSTEMIC USE	3.13751	FALSE	23.3045
Glu	R06AE	Amino acids	PIPERAZINE DERIVATIVES	3.06424	FALSE	23.3045
Glu	R06AX	Amino acids	OTHER ANTIHISTAMINES FOR SYSTEMIC USE	2.97956	FALSE	23.3045
Glu	S01	Amino acids	OPHTHALMOLOGICALS	2.48366	FALSE	23.3045
Glu	S01ED	Amino acids	BETA BLOCKING AGENTS	3.90391	FALSE	23.3045
Glu	S01EE	Amino acids	PROSTAGLANDIN ANALOGUES	0.759375	FALSE	23.3045
Glu	S01XA	Amino acids	OTHER OPHTHALMOLOGICALS	-0.315001	FALSE	23.3045
Gly	A	Amino acids	ALIMENTARY TRACT AND METABOLISM	6.47015	FALSE	23.3045
Gly	A02BA	Amino acids	H2-RECEPTOR ANTAGONISTS	6.58241	FALSE	23.3045
Gly	A02BC	Amino acids	PROTON PUMP INHIBITORS	12.5115	FALSE	23.3045
Gly	A06A	Amino acids	DRUGS FOR CONSTIPATION	5.6848	FALSE	23.3045
Gly	A06AA	Amino acids	SOFTENERS, EMOLLIENTS	3.29285	FALSE	23.3045
Gly	A06AC	Amino acids	BULK-FORMING LAXATIVES	6.56938	FALSE	23.3045
Gly	A06AC01	Amino acids	ISPAGHULA (PSYLLA SEEDS)	3.61159	FALSE	23.3045
Gly	A07	Amino acids	ANTIDIARRHEALS, INTESTINAL ANTIINFLAMMATORY/ANTIINFECTIVE AGENTS	4.45639	FALSE	23.3045
Gly	A10	Amino acids	DRUGS USED IN DIABETES	9.54504	FALSE	23.3045
Gly	A10BA	Amino acids	BIGUANIDES	10.5709	FALSE	23.3045
Gly	A10BB	Amino acids	SULFONYLUREAS	8.14522	FALSE	23.3045
Gly	A11	Amino acids	VITAMINS	7.99436	FALSE	23.3045
Gly	A11B	Amino acids	MULTIVITAMINS, PLAIN	7.79702	FALSE	23.3045
Gly	A11G	Amino acids	ASCORBIC ACID (VITAMIN C), INCL. COMBINATIONS	9.75449	FALSE	23.3045
Gly	A12	Amino acids	MINERALS	12.8714	FALSE	23.3045
Gly	A12BA	Amino acids	POTASSIUM	7.72578	FALSE	23.3045
Gly	A12CB	Amino acids	ZINC	4.89551	FALSE	23.3045
Gly	A12CE	Amino acids	SELENIUM	2.47243	FALSE	23.3045
Gly	B01AA	Amino acids	VITAMIN K ANTAGONISTS	2.51059	FALSE	23.3045
Gly	B01AC	Amino acids	PLATELET AGGREGATION INHIBITORS EXCL. HEPARIN	3.49867	FALSE	23.3045
Gly	B03A	Amino acids	IRON PREPARATIONS	8.56349	FALSE	23.3045
Gly	B03BA	Amino acids	VITAMIN B12 (CYANOCOBALAMIN AND ANALOGUES)	7.88666	FALSE	23.3045
Gly	B03BB	Amino acids	FOLIC ACID AND DERIVATIVES	7.83899	FALSE	23.3045
Gly	C	Amino acids	CARDIOVASCULAR SYSTEM	8.80523	FALSE	23.3045
Gly	C01	Amino acids	CARDIAC THERAPY	6.63641	FALSE	23.3045
Gly	C01DA	Amino acids	ORGANIC NITRATES	7.1825	FALSE	23.3045
Gly	C01EB	Amino acids	OTHER CARDIAC PREPARATIONS	10.0615	FALSE	23.3045
Gly	C02	Amino acids	ANTIHYPERTENSIVES	7.45202	FALSE	23.3045
Gly	C03	Amino acids	DIURETICS	6.27053	FALSE	23.3045
Gly	C03AA	Amino acids	THIAZIDES, PLAIN	8.3026	FALSE	23.3045
Gly	C03CA	Amino acids	SULFONAMIDES, PLAIN	5.74085	FALSE	23.3045
Gly	C03EA	Amino acids	LOW-CEILING DIURETICS AND POTASSIUM-SPARING AGENTS	5.35986	FALSE	23.3045
Gly	C07A	Amino acids	BETA BLOCKING AGENTS	7.3346	FALSE	23.3045
Gly	C07AB	Amino acids	BETA BLOCKING AGENTS, SELECTIVE	7.68574	FALSE	23.3045
Gly	C08CA	Amino acids	DIHYDROPYRIDINE DERIVATIVES	5.47948	FALSE	23.3045
Gly	C08D	Amino acids	SELECTIVE CALCIUM CHANNEL BLOCKERS WITH DIRECT CARDIAC EFFECTS	7.5548	FALSE	23.3045
Gly	C09AA	Amino acids	ACE INHIBITORS, PLAIN	8.91035	FALSE	23.3045
Gly	C09B	Amino acids	ACE INHIBITORS, COMBINATIONS	4.57128	FALSE	23.3045
Gly	C09CA	Amino acids	ANGIOTENSIN II RECEPTOR BLOCKERS (ARBS), PLAIN	9.3779	FALSE	23.3045
Gly	C10AA	Amino acids	HMG COA REDUCTASE INHIBITORS	9.39115	FALSE	23.3045
Gly	C10AB	Amino acids	FIBRATES	7.24617	FALSE	23.3045
Gly	C10AD	Amino acids	NICOTINIC ACID AND DERIVATIVES	4.9083	FALSE	23.3045
Gly	C10AX	Amino acids	OTHER LIPID MODIFYING AGENTS	5.04587	FALSE	23.3045
Gly	C10AX06	Amino acids	OMEGA-3-TRIGLYCERIDES INCL. OTHER ESTERS AND ACIDS	9.59558	FALSE	23.3045
Gly	C10BA02	Amino acids	SIMVASTATIN AND EZETIMIBE	8.2504	FALSE	23.3045
Gly	D	Amino acids	DERMATOLOGICALS	3.74793	FALSE	23.3045
Gly	D07A	Amino acids	CORTICOSTEROIDS, PLAIN	10.5177	FALSE	23.3045
Gly	G03	Amino acids	SEX HORMONES AND MODULATORS OF THE GENITAL SYSTEM	8.72283	FALSE	23.3045
Gly	G03BA	Amino acids	3-OXOANDROSTEN (4) DERIVATIVES	3.90936	FALSE	23.3045
Gly	G03C	Amino acids	ESTROGENS	8.58462	FALSE	23.3045
Gly	G03CA	Amino acids	NATURAL AND SEMISYNTHETIC ESTROGENS, PLAIN	8.34138	FALSE	23.3045
Gly	G03DA	Amino acids	PREGNEN (4) DERIVATIVES	7.04377	FALSE	23.3045
Gly	G04BD	Amino acids	DRUGS FOR URINARY FREQUENCY AND INCONTINENCE	3.77531	FALSE	23.3045
Gly	G04BE	Amino acids	DRUGS USED IN ERECTILE DYSFUNCTION	8.81987	FALSE	23.3045
Gly	G04CA	Amino acids	ALPHA-ADRENORECEPTOR ANTAGONISTS	8.73642	FALSE	23.3045
Gly	G04CB	Amino acids	TESTOSTERONE-5-ALPHA REDUCTASE INHIBITORS	4.49319	FALSE	23.3045
Gly	G04CX02	Amino acids	SABALIS SERRULATAE FRUCTUS	8.28377	FALSE	23.3045
Gly	H	Amino acids	SYSTEMIC HORMONAL PREPARATIONS, EXCL. SEX HORMONES AND INSULINS	3.85016	FALSE	23.3045
Gly	H03AA	Amino acids	THYROID HORMONES	11.2487	FALSE	23.3045
Gly	J01	Amino acids	ANTIBACTERIALS FOR SYSTEMIC USE	4.7638	FALSE	23.3045
Gly	L	Amino acids	ANTINEOPLASTIC AND IMMUNOMODULATING AGENTS	3.57185	FALSE	23.3045
Gly	M	Amino acids	MUSCULO-SKELETAL SYSTEM	5.65578	FALSE	23.3045
Gly	M01AB	Amino acids	ACETIC ACID DERIVATIVES AND RELATED SUBSTANCES	3.60374	FALSE	23.3045
Gly	M01AC	Amino acids	OXICAMS	7.27113	FALSE	23.3045
Gly	M01AE	Amino acids	PROPIONIC ACID DERIVATIVES	8.04749	FALSE	23.3045
Gly	M01AE01	Amino acids	IBUPROFEN	9.03415	FALSE	23.3045
Gly	M01AH	Amino acids	COXIBS	7.69123	FALSE	23.3045
Gly	M01AX	Amino acids	OTHER ANTIINFLAMMATORY AND ANTIRHEUMATIC AGENTS, NON-STEROIDS	9.0015	FALSE	23.3045
Gly	M04A	Amino acids	ANTIGOUT PREPARATIONS	10.5102	FALSE	23.3045
Gly	M05BA	Amino acids	BISPHOSPHONATES	31.8419	TRUE	23.3045
Gly	N	Amino acids	NERVOUS SYSTEM	4.19826	FALSE	23.3045
Gly	N02	Amino acids	ANALGESICS	5.66217	FALSE	23.3045
Gly	N02BA	Amino acids	SALICYLIC ACID AND DERIVATIVES	25.0149	TRUE	23.3045
Gly	N02BE	Amino acids	ANILIDES	6.85858	FALSE	23.3045
Gly	N03AX	Amino acids	OTHER ANTIEPILEPTICS	5.08914	FALSE	23.3045
Gly	N05BA	Amino acids	BENZODIAZEPINE DERIVATIVES	4.96026	FALSE	23.3045
Gly	N05CF	Amino acids	BENZODIAZEPINE RELATED DRUGS	4.0379	FALSE	23.3045
Gly	N05CH	Amino acids	MELATONIN RECEPTOR AGONISTS	2.80341	FALSE	23.3045
Gly	N06	Amino acids	PSYCHOANALEPTICS	5.19141	FALSE	23.3045
Gly	N06AB	Amino acids	SELECTIVE SEROTONIN REUPTAKE INHIBITORS	14.7264	FALSE	23.3045
Gly	N06AX	Amino acids	OTHER ANTIDEPRESSANTS	7.19286	FALSE	23.3045
Gly	R	Amino acids	RESPIRATORY SYSTEM	4.0917	FALSE	23.3045
Gly	R01	Amino acids	NASAL PREPARATIONS	5.27693	FALSE	23.3045
Gly	R01AD	Amino acids	CORTICOSTEROIDS	5.38193	FALSE	23.3045
Gly	R03A	Amino acids	ADRENERGICS, INHALANTS	4.98147	FALSE	23.3045
Gly	R03CC	Amino acids	SELECTIVE BETA-2-ADRENORECEPTOR AGONISTS	5.9333	FALSE	23.3045
Gly	R03DC	Amino acids	LEUKOTRIENE RECEPTOR ANTAGONISTS	4.41646	FALSE	23.3045
Gly	R06A	Amino acids	ANTIHISTAMINES FOR SYSTEMIC USE	6.63826	FALSE	23.3045
Gly	R06AE	Amino acids	PIPERAZINE DERIVATIVES	7.12091	FALSE	23.3045
Gly	R06AX	Amino acids	OTHER ANTIHISTAMINES FOR SYSTEMIC USE	5.77531	FALSE	23.3045
Gly	S01	Amino acids	OPHTHALMOLOGICALS	6.07477	FALSE	23.3045
Gly	S01ED	Amino acids	BETA BLOCKING AGENTS	4.72753	FALSE	23.3045
Gly	S01EE	Amino acids	PROSTAGLANDIN ANALOGUES	4.53934	FALSE	23.3045
Gly	S01XA	Amino acids	OTHER OPHTHALMOLOGICALS	3.91327	FALSE	23.3045
H1	A	Carbohydrates and related	ALIMENTARY TRACT AND METABOLISM	7.67337	FALSE	23.3045
H1	A02BA	Carbohydrates and related	H2-RECEPTOR ANTAGONISTS	6.87371	FALSE	23.3045
H1	A02BC	Carbohydrates and related	PROTON PUMP INHIBITORS	15.8673	FALSE	23.3045
H1	A06A	Carbohydrates and related	DRUGS FOR CONSTIPATION	7.03741	FALSE	23.3045
H1	A06AA	Carbohydrates and related	SOFTENERS, EMOLLIENTS	7.18824	FALSE	23.3045
H1	A06AC	Carbohydrates and related	BULK-FORMING LAXATIVES	4.41169	FALSE	23.3045
H1	A06AC01	Carbohydrates and related	ISPAGHULA (PSYLLA SEEDS)	3.26165	FALSE	23.3045
H1	A07	Carbohydrates and related	ANTIDIARRHEALS, INTESTINAL ANTIINFLAMMATORY/ANTIINFECTIVE AGENTS	6.12029	FALSE	23.3045
H1	A10	Carbohydrates and related	DRUGS USED IN DIABETES	17.0123	FALSE	23.3045
H1	A10BA	Carbohydrates and related	BIGUANIDES	30.8456	TRUE	23.3045
H1	A10BB	Carbohydrates and related	SULFONYLUREAS	20.3558	FALSE	23.3045
H1	A11	Carbohydrates and related	VITAMINS	9.88387	FALSE	23.3045
H1	A11B	Carbohydrates and related	MULTIVITAMINS, PLAIN	6.53292	FALSE	23.3045
H1	A11G	Carbohydrates and related	ASCORBIC ACID (VITAMIN C), INCL. COMBINATIONS	4.91596	FALSE	23.3045
H1	A12	Carbohydrates and related	MINERALS	6.78898	FALSE	23.3045
H1	A12BA	Carbohydrates and related	POTASSIUM	4.58248	FALSE	23.3045
H1	A12CB	Carbohydrates and related	ZINC	1.84582	FALSE	23.3045
H1	A12CE	Carbohydrates and related	SELENIUM	3.86118	FALSE	23.3045
H1	B01AA	Carbohydrates and related	VITAMIN K ANTAGONISTS	2.62639	FALSE	23.3045
H1	B01AC	Carbohydrates and related	PLATELET AGGREGATION INHIBITORS EXCL. HEPARIN	15.7687	FALSE	23.3045
H1	B03A	Carbohydrates and related	IRON PREPARATIONS	1.21179	FALSE	23.3045
H1	B03BA	Carbohydrates and related	VITAMIN B12 (CYANOCOBALAMIN AND ANALOGUES)	4.06757	FALSE	23.3045
H1	B03BB	Carbohydrates and related	FOLIC ACID AND DERIVATIVES	6.79936	FALSE	23.3045
H1	C	Carbohydrates and related	CARDIOVASCULAR SYSTEM	9.02529	FALSE	23.3045
H1	C01	Carbohydrates and related	CARDIAC THERAPY	3.51735	FALSE	23.3045
H1	C01DA	Carbohydrates and related	ORGANIC NITRATES	7.34963	FALSE	23.3045
H1	C01EB	Carbohydrates and related	OTHER CARDIAC PREPARATIONS	7.09031	FALSE	23.3045
H1	C02	Carbohydrates and related	ANTIHYPERTENSIVES	12.0811	FALSE	23.3045
H1	C03	Carbohydrates and related	DIURETICS	1.93367	FALSE	23.3045
H1	C03AA	Carbohydrates and related	THIAZIDES, PLAIN	6.44424	FALSE	23.3045
H1	C03CA	Carbohydrates and related	SULFONAMIDES, PLAIN	2.54466	FALSE	23.3045
H1	C03EA	Carbohydrates and related	LOW-CEILING DIURETICS AND POTASSIUM-SPARING AGENTS	2.94653	FALSE	23.3045
H1	C07A	Carbohydrates and related	BETA BLOCKING AGENTS	7.45455	FALSE	23.3045
H1	C07AB	Carbohydrates and related	BETA BLOCKING AGENTS, SELECTIVE	13.0814	FALSE	23.3045
H1	C08CA	Carbohydrates and related	DIHYDROPYRIDINE DERIVATIVES	6.47568	FALSE	23.3045
H1	C08D	Carbohydrates and related	SELECTIVE CALCIUM CHANNEL BLOCKERS WITH DIRECT CARDIAC EFFECTS	2.77669	FALSE	23.3045
H1	C09AA	Carbohydrates and related	ACE INHIBITORS, PLAIN	7.66612	FALSE	23.3045
H1	C09B	Carbohydrates and related	ACE INHIBITORS, COMBINATIONS	2.8568	FALSE	23.3045
H1	C09CA	Carbohydrates and related	ANGIOTENSIN II RECEPTOR BLOCKERS (ARBS), PLAIN	9.88738	FALSE	23.3045
H1	C10AA	Carbohydrates and related	HMG COA REDUCTASE INHIBITORS	17.4742	FALSE	23.3045
H1	C10AB	Carbohydrates and related	FIBRATES	8.49464	FALSE	23.3045
H1	C10AD	Carbohydrates and related	NICOTINIC ACID AND DERIVATIVES	4.8425	FALSE	23.3045
H1	C10AX	Carbohydrates and related	OTHER LIPID MODIFYING AGENTS	4.53433	FALSE	23.3045
H1	C10AX06	Carbohydrates and related	OMEGA-3-TRIGLYCERIDES INCL. OTHER ESTERS AND ACIDS	8.71673	FALSE	23.3045
H1	C10BA02	Carbohydrates and related	SIMVASTATIN AND EZETIMIBE	3.97571	FALSE	23.3045
H1	D	Carbohydrates and related	DERMATOLOGICALS	7.02306	FALSE	23.3045
H1	D07A	Carbohydrates and related	CORTICOSTEROIDS, PLAIN	4.44112	FALSE	23.3045
H1	G03	Carbohydrates and related	SEX HORMONES AND MODULATORS OF THE GENITAL SYSTEM	15.7186	FALSE	23.3045
H1	G03BA	Carbohydrates and related	3-OXOANDROSTEN (4) DERIVATIVES	4.2704	FALSE	23.3045
H1	G03C	Carbohydrates and related	ESTROGENS	3.18787	FALSE	23.3045
H1	G03CA	Carbohydrates and related	NATURAL AND SEMISYNTHETIC ESTROGENS, PLAIN	16.8855	FALSE	23.3045
H1	G03DA	Carbohydrates and related	PREGNEN (4) DERIVATIVES	3.50323	FALSE	23.3045
H1	G04BD	Carbohydrates and related	DRUGS FOR URINARY FREQUENCY AND INCONTINENCE	3.66423	FALSE	23.3045
H1	G04BE	Carbohydrates and related	DRUGS USED IN ERECTILE DYSFUNCTION	7.02297	FALSE	23.3045
H1	G04CA	Carbohydrates and related	ALPHA-ADRENORECEPTOR ANTAGONISTS	9.0415	FALSE	23.3045
H1	G04CB	Carbohydrates and related	TESTOSTERONE-5-ALPHA REDUCTASE INHIBITORS	5.12343	FALSE	23.3045
H1	G04CX02	Carbohydrates and related	SABALIS SERRULATAE FRUCTUS	2.07254	FALSE	23.3045
H1	H	Carbohydrates and related	SYSTEMIC HORMONAL PREPARATIONS, EXCL. SEX HORMONES AND INSULINS	6.16957	FALSE	23.3045
H1	H03AA	Carbohydrates and related	THYROID HORMONES	7.81727	FALSE	23.3045
H1	J01	Carbohydrates and related	ANTIBACTERIALS FOR SYSTEMIC USE	2.32797	FALSE	23.3045
H1	L	Carbohydrates and related	ANTINEOPLASTIC AND IMMUNOMODULATING AGENTS	4.13753	FALSE	23.3045
H1	M	Carbohydrates and related	MUSCULO-SKELETAL SYSTEM	4.02079	FALSE	23.3045
H1	M01AB	Carbohydrates and related	ACETIC ACID DERIVATIVES AND RELATED SUBSTANCES	-0.126439	FALSE	23.3045
H1	M01AC	Carbohydrates and related	OXICAMS	4.47825	FALSE	23.3045
H1	M01AE	Carbohydrates and related	PROPIONIC ACID DERIVATIVES	3.33544	FALSE	23.3045
H1	M01AE01	Carbohydrates and related	IBUPROFEN	6.72295	FALSE	23.3045
H1	M01AH	Carbohydrates and related	COXIBS	4.43827	FALSE	23.3045
H1	M01AX	Carbohydrates and related	OTHER ANTIINFLAMMATORY AND ANTIRHEUMATIC AGENTS, NON-STEROIDS	5.87754	FALSE	23.3045
H1	M04A	Carbohydrates and related	ANTIGOUT PREPARATIONS	5.73528	FALSE	23.3045
H1	M05BA	Carbohydrates and related	BISPHOSPHONATES	9.42951	FALSE	23.3045
H1	N	Carbohydrates and related	NERVOUS SYSTEM	3.44703	FALSE	23.3045
H1	N02	Carbohydrates and related	ANALGESICS	6.53893	FALSE	23.3045
H1	N02BA	Carbohydrates and related	SALICYLIC ACID AND DERIVATIVES	16.5632	FALSE	23.3045
H1	N02BE	Carbohydrates and related	ANILIDES	3.77677	FALSE	23.3045
H1	N03AX	Carbohydrates and related	OTHER ANTIEPILEPTICS	6.69418	FALSE	23.3045
H1	N05BA	Carbohydrates and related	BENZODIAZEPINE DERIVATIVES	0.510011	FALSE	23.3045
H1	N05CF	Carbohydrates and related	BENZODIAZEPINE RELATED DRUGS	5.29376	FALSE	23.3045
H1	N05CH	Carbohydrates and related	MELATONIN RECEPTOR AGONISTS	1.39189	FALSE	23.3045
H1	N06	Carbohydrates and related	PSYCHOANALEPTICS	1.83819	FALSE	23.3045
H1	N06AB	Carbohydrates and related	SELECTIVE SEROTONIN REUPTAKE INHIBITORS	9.65758	FALSE	23.3045
H1	N06AX	Carbohydrates and related	OTHER ANTIDEPRESSANTS	5.50224	FALSE	23.3045
H1	R	Carbohydrates and related	RESPIRATORY SYSTEM	4.36099	FALSE	23.3045
H1	R01	Carbohydrates and related	NASAL PREPARATIONS	3.96762	FALSE	23.3045
H1	R01AD	Carbohydrates and related	CORTICOSTEROIDS	6.21583	FALSE	23.3045
H1	R03A	Carbohydrates and related	ADRENERGICS, INHALANTS	4.24238	FALSE	23.3045
H1	R03CC	Carbohydrates and related	SELECTIVE BETA-2-ADRENORECEPTOR AGONISTS	5.43468	FALSE	23.3045
H1	R03DC	Carbohydrates and related	LEUKOTRIENE RECEPTOR ANTAGONISTS	6.73605	FALSE	23.3045
H1	R06A	Carbohydrates and related	ANTIHISTAMINES FOR SYSTEMIC USE	3.25665	FALSE	23.3045
H1	R06AE	Carbohydrates and related	PIPERAZINE DERIVATIVES	6.46781	FALSE	23.3045
H1	R06AX	Carbohydrates and related	OTHER ANTIHISTAMINES FOR SYSTEMIC USE	4.09722	FALSE	23.3045
H1	S01	Carbohydrates and related	OPHTHALMOLOGICALS	4.25756	FALSE	23.3045
H1	S01ED	Carbohydrates and related	BETA BLOCKING AGENTS	6.37348	FALSE	23.3045
H1	S01EE	Carbohydrates and related	PROSTAGLANDIN ANALOGUES	5.16549	FALSE	23.3045
H1	S01XA	Carbohydrates and related	OTHER OPHTHALMOLOGICALS	-1.24911	FALSE	23.3045
HArg	A	Amino acid related	ALIMENTARY TRACT AND METABOLISM	6.64452	FALSE	23.3045
HArg	A02BA	Amino acid related	H2-RECEPTOR ANTAGONISTS	7.85813	FALSE	23.3045
HArg	A02BC	Amino acid related	PROTON PUMP INHIBITORS	9.93203	FALSE	23.3045
HArg	A06A	Amino acid related	DRUGS FOR CONSTIPATION	6.35255	FALSE	23.3045
HArg	A06AA	Amino acid related	SOFTENERS, EMOLLIENTS	9.72323	FALSE	23.3045
HArg	A06AC	Amino acid related	BULK-FORMING LAXATIVES	8.36955	FALSE	23.3045
HArg	A06AC01	Amino acid related	ISPAGHULA (PSYLLA SEEDS)	9.20934	FALSE	23.3045
HArg	A07	Amino acid related	ANTIDIARRHEALS, INTESTINAL ANTIINFLAMMATORY/ANTIINFECTIVE AGENTS	10.0277	FALSE	23.3045
HArg	A10	Amino acid related	DRUGS USED IN DIABETES	6.18045	FALSE	23.3045
HArg	A10BA	Amino acid related	BIGUANIDES	10.9336	FALSE	23.3045
HArg	A10BB	Amino acid related	SULFONYLUREAS	6.99293	FALSE	23.3045
HArg	A11	Amino acid related	VITAMINS	17.7583	FALSE	23.3045
HArg	A11B	Amino acid related	MULTIVITAMINS, PLAIN	9.74558	FALSE	23.3045
HArg	A11G	Amino acid related	ASCORBIC ACID (VITAMIN C), INCL. COMBINATIONS	8.54191	FALSE	23.3045
HArg	A12	Amino acid related	MINERALS	14.1921	FALSE	23.3045
HArg	A12BA	Amino acid related	POTASSIUM	9.25621	FALSE	23.3045
HArg	A12CB	Amino acid related	ZINC	3.75404	FALSE	23.3045
HArg	A12CE	Amino acid related	SELENIUM	3.25786	FALSE	23.3045
HArg	B01AA	Amino acid related	VITAMIN K ANTAGONISTS	5.57699	FALSE	23.3045
HArg	B01AC	Amino acid related	PLATELET AGGREGATION INHIBITORS EXCL. HEPARIN	4.0458	FALSE	23.3045
HArg	B03A	Amino acid related	IRON PREPARATIONS	5.45619	FALSE	23.3045
HArg	B03BA	Amino acid related	VITAMIN B12 (CYANOCOBALAMIN AND ANALOGUES)	8.32366	FALSE	23.3045
HArg	B03BB	Amino acid related	FOLIC ACID AND DERIVATIVES	8.4973	FALSE	23.3045
HArg	C	Amino acid related	CARDIOVASCULAR SYSTEM	6.97963	FALSE	23.3045
HArg	C01	Amino acid related	CARDIAC THERAPY	5.69897	FALSE	23.3045
HArg	C01DA	Amino acid related	ORGANIC NITRATES	5.56101	FALSE	23.3045
HArg	C01EB	Amino acid related	OTHER CARDIAC PREPARATIONS	10.9042	FALSE	23.3045
HArg	C02	Amino acid related	ANTIHYPERTENSIVES	3.58411	FALSE	23.3045
HArg	C03	Amino acid related	DIURETICS	8.54403	FALSE	23.3045
HArg	C03AA	Amino acid related	THIAZIDES, PLAIN	13.0327	FALSE	23.3045
HArg	C03CA	Amino acid related	SULFONAMIDES, PLAIN	5.33295	FALSE	23.3045
HArg	C03EA	Amino acid related	LOW-CEILING DIURETICS AND POTASSIUM-SPARING AGENTS	6.93209	FALSE	23.3045
HArg	C07A	Amino acid related	BETA BLOCKING AGENTS	7.09124	FALSE	23.3045
HArg	C07AB	Amino acid related	BETA BLOCKING AGENTS, SELECTIVE	9.48187	FALSE	23.3045
HArg	C08CA	Amino acid related	DIHYDROPYRIDINE DERIVATIVES	7.17049	FALSE	23.3045
HArg	C08D	Amino acid related	SELECTIVE CALCIUM CHANNEL BLOCKERS WITH DIRECT CARDIAC EFFECTS	5.19372	FALSE	23.3045
HArg	C09AA	Amino acid related	ACE INHIBITORS, PLAIN	8.62781	FALSE	23.3045
HArg	C09B	Amino acid related	ACE INHIBITORS, COMBINATIONS	3.93748	FALSE	23.3045
HArg	C09CA	Amino acid related	ANGIOTENSIN II RECEPTOR BLOCKERS (ARBS), PLAIN	10.0132	FALSE	23.3045
HArg	C10AA	Amino acid related	HMG COA REDUCTASE INHIBITORS	8.07496	FALSE	23.3045
HArg	C10AB	Amino acid related	FIBRATES	5.35816	FALSE	23.3045
HArg	C10AD	Amino acid related	NICOTINIC ACID AND DERIVATIVES	8.40397	FALSE	23.3045
HArg	C10AX	Amino acid related	OTHER LIPID MODIFYING AGENTS	4.42079	FALSE	23.3045
HArg	C10AX06	Amino acid related	OMEGA-3-TRIGLYCERIDES INCL. OTHER ESTERS AND ACIDS	12.3858	FALSE	23.3045
HArg	C10BA02	Amino acid related	SIMVASTATIN AND EZETIMIBE	3.56866	FALSE	23.3045
HArg	D	Amino acid related	DERMATOLOGICALS	8.98747	FALSE	23.3045
HArg	D07A	Amino acid related	CORTICOSTEROIDS, PLAIN	9.3489	FALSE	23.3045
HArg	G03	Amino acid related	SEX HORMONES AND MODULATORS OF THE GENITAL SYSTEM	4.38985	FALSE	23.3045
HArg	G03BA	Amino acid related	3-OXOANDROSTEN (4) DERIVATIVES	15.4632	FALSE	23.3045
HArg	G03C	Amino acid related	ESTROGENS	9.40223	FALSE	23.3045
HArg	G03CA	Amino acid related	NATURAL AND SEMISYNTHETIC ESTROGENS, PLAIN	11.6775	FALSE	23.3045
HArg	G03DA	Amino acid related	PREGNEN (4) DERIVATIVES	6.14917	FALSE	23.3045
HArg	G04BD	Amino acid related	DRUGS FOR URINARY FREQUENCY AND INCONTINENCE	6.2772	FALSE	23.3045
HArg	G04BE	Amino acid related	DRUGS USED IN ERECTILE DYSFUNCTION	5.09846	FALSE	23.3045
HArg	G04CA	Amino acid related	ALPHA-ADRENORECEPTOR ANTAGONISTS	6.71499	FALSE	23.3045
HArg	G04CB	Amino acid related	TESTOSTERONE-5-ALPHA REDUCTASE INHIBITORS	10.6037	FALSE	23.3045
HArg	G04CX02	Amino acid related	SABALIS SERRULATAE FRUCTUS	8.13327	FALSE	23.3045
HArg	H	Amino acid related	SYSTEMIC HORMONAL PREPARATIONS, EXCL. SEX HORMONES AND INSULINS	5.84953	FALSE	23.3045
HArg	H03AA	Amino acid related	THYROID HORMONES	17.0323	FALSE	23.3045
HArg	J01	Amino acid related	ANTIBACTERIALS FOR SYSTEMIC USE	6.40917	FALSE	23.3045
HArg	L	Amino acid related	ANTINEOPLASTIC AND IMMUNOMODULATING AGENTS	6.48898	FALSE	23.3045
HArg	M	Amino acid related	MUSCULO-SKELETAL SYSTEM	2.59933	FALSE	23.3045
HArg	M01AB	Amino acid related	ACETIC ACID DERIVATIVES AND RELATED SUBSTANCES	3.77417	FALSE	23.3045
HArg	M01AC	Amino acid related	OXICAMS	6.71244	FALSE	23.3045
HArg	M01AE	Amino acid related	PROPIONIC ACID DERIVATIVES	5.47794	FALSE	23.3045
HArg	M01AE01	Amino acid related	IBUPROFEN	6.76364	FALSE	23.3045
HArg	M01AH	Amino acid related	COXIBS	3.6169	FALSE	23.3045
HArg	M01AX	Amino acid related	OTHER ANTIINFLAMMATORY AND ANTIRHEUMATIC AGENTS, NON-STEROIDS	8.84975	FALSE	23.3045
HArg	M04A	Amino acid related	ANTIGOUT PREPARATIONS	4.25319	FALSE	23.3045
HArg	M05BA	Amino acid related	BISPHOSPHONATES	21.2358	FALSE	23.3045
HArg	N	Amino acid related	NERVOUS SYSTEM	8.51653	FALSE	23.3045
HArg	N02	Amino acid related	ANALGESICS	2.85305	FALSE	23.3045
HArg	N02BA	Amino acid related	SALICYLIC ACID AND DERIVATIVES	14.8925	FALSE	23.3045
HArg	N02BE	Amino acid related	ANILIDES	12.2652	FALSE	23.3045
HArg	N03AX	Amino acid related	OTHER ANTIEPILEPTICS	5.20469	FALSE	23.3045
HArg	N05BA	Amino acid related	BENZODIAZEPINE DERIVATIVES	4.87202	FALSE	23.3045
HArg	N05CF	Amino acid related	BENZODIAZEPINE RELATED DRUGS	5.23852	FALSE	23.3045
HArg	N05CH	Amino acid related	MELATONIN RECEPTOR AGONISTS	1.47662	FALSE	23.3045
HArg	N06	Amino acid related	PSYCHOANALEPTICS	3.76756	FALSE	23.3045
HArg	N06AB	Amino acid related	SELECTIVE SEROTONIN REUPTAKE INHIBITORS	9.58329	FALSE	23.3045
HArg	N06AX	Amino acid related	OTHER ANTIDEPRESSANTS	12.688	FALSE	23.3045
HArg	R	Amino acid related	RESPIRATORY SYSTEM	7.99365	FALSE	23.3045
HArg	R01	Amino acid related	NASAL PREPARATIONS	3.5522	FALSE	23.3045
HArg	R01AD	Amino acid related	CORTICOSTEROIDS	7.39721	FALSE	23.3045
HArg	R03A	Amino acid related	ADRENERGICS, INHALANTS	4.66288	FALSE	23.3045
HArg	R03CC	Amino acid related	SELECTIVE BETA-2-ADRENORECEPTOR AGONISTS	8.26538	FALSE	23.3045
HArg	R03DC	Amino acid related	LEUKOTRIENE RECEPTOR ANTAGONISTS	2.91501	FALSE	23.3045
HArg	R06A	Amino acid related	ANTIHISTAMINES FOR SYSTEMIC USE	4.69298	FALSE	23.3045
HArg	R06AE	Amino acid related	PIPERAZINE DERIVATIVES	6.42547	FALSE	23.3045
HArg	R06AX	Amino acid related	OTHER ANTIHISTAMINES FOR SYSTEMIC USE	4.64196	FALSE	23.3045
HArg	S01	Amino acid related	OPHTHALMOLOGICALS	4.29403	FALSE	23.3045
HArg	S01ED	Amino acid related	BETA BLOCKING AGENTS	4.93827	FALSE	23.3045
HArg	S01EE	Amino acid related	PROSTAGLANDIN ANALOGUES	4.69622	FALSE	23.3045
HArg	S01XA	Amino acid related	OTHER OPHTHALMOLOGICALS	4.99667	FALSE	23.3045
HCys	A	Amino acid related	ALIMENTARY TRACT AND METABOLISM	5.90554	FALSE	23.3045
HCys	A02BA	Amino acid related	H2-RECEPTOR ANTAGONISTS	5.11496	FALSE	23.3045
HCys	A02BC	Amino acid related	PROTON PUMP INHIBITORS	8.65116	FALSE	23.3045
HCys	A06A	Amino acid related	DRUGS FOR CONSTIPATION	6.90155	FALSE	23.3045
HCys	A06AA	Amino acid related	SOFTENERS, EMOLLIENTS	5.77251	FALSE	23.3045
HCys	A06AC	Amino acid related	BULK-FORMING LAXATIVES	8.30346	FALSE	23.3045
HCys	A06AC01	Amino acid related	ISPAGHULA (PSYLLA SEEDS)	6.94513	FALSE	23.3045
HCys	A07	Amino acid related	ANTIDIARRHEALS, INTESTINAL ANTIINFLAMMATORY/ANTIINFECTIVE AGENTS	1.53901	FALSE	23.3045
HCys	A10	Amino acid related	DRUGS USED IN DIABETES	4.53692	FALSE	23.3045
HCys	A10BA	Amino acid related	BIGUANIDES	5.19015	FALSE	23.3045
HCys	A10BB	Amino acid related	SULFONYLUREAS	9.43717	FALSE	23.3045
HCys	A11	Amino acid related	VITAMINS	17.2866	FALSE	23.3045
HCys	A11B	Amino acid related	MULTIVITAMINS, PLAIN	13.9455	FALSE	23.3045
HCys	A11G	Amino acid related	ASCORBIC ACID (VITAMIN C), INCL. COMBINATIONS	7.13295	FALSE	23.3045
HCys	A12	Amino acid related	MINERALS	11.6499	FALSE	23.3045
HCys	A12BA	Amino acid related	POTASSIUM	5.34526	FALSE	23.3045
HCys	A12CB	Amino acid related	ZINC	3.39933	FALSE	23.3045
HCys	A12CE	Amino acid related	SELENIUM	1.83404	FALSE	23.3045
HCys	B01AA	Amino acid related	VITAMIN K ANTAGONISTS	5.48108	FALSE	23.3045
HCys	B01AC	Amino acid related	PLATELET AGGREGATION INHIBITORS EXCL. HEPARIN	5.86121	FALSE	23.3045
HCys	B03A	Amino acid related	IRON PREPARATIONS	3.75929	FALSE	23.3045
HCys	B03BA	Amino acid related	VITAMIN B12 (CYANOCOBALAMIN AND ANALOGUES)	17.489	FALSE	23.3045
HCys	B03BB	Amino acid related	FOLIC ACID AND DERIVATIVES	9.85057	FALSE	23.3045
HCys	C	Amino acid related	CARDIOVASCULAR SYSTEM	7.70259	FALSE	23.3045
HCys	C01	Amino acid related	CARDIAC THERAPY	2.66763	FALSE	23.3045
HCys	C01DA	Amino acid related	ORGANIC NITRATES	5.61023	FALSE	23.3045
HCys	C01EB	Amino acid related	OTHER CARDIAC PREPARATIONS	4.03214	FALSE	23.3045
HCys	C02	Amino acid related	ANTIHYPERTENSIVES	4.82469	FALSE	23.3045
HCys	C03	Amino acid related	DIURETICS	9.47564	FALSE	23.3045
HCys	C03AA	Amino acid related	THIAZIDES, PLAIN	23.8105	TRUE	23.3045
HCys	C03CA	Amino acid related	SULFONAMIDES, PLAIN	10.984	FALSE	23.3045
HCys	C03EA	Amino acid related	LOW-CEILING DIURETICS AND POTASSIUM-SPARING AGENTS	16.4558	FALSE	23.3045
HCys	C07A	Amino acid related	BETA BLOCKING AGENTS	3.85437	FALSE	23.3045
HCys	C07AB	Amino acid related	BETA BLOCKING AGENTS, SELECTIVE	7.48411	FALSE	23.3045
HCys	C08CA	Amino acid related	DIHYDROPYRIDINE DERIVATIVES	12.6653	FALSE	23.3045
HCys	C08D	Amino acid related	SELECTIVE CALCIUM CHANNEL BLOCKERS WITH DIRECT CARDIAC EFFECTS	7.56792	FALSE	23.3045
HCys	C09AA	Amino acid related	ACE INHIBITORS, PLAIN	15.7803	FALSE	23.3045
HCys	C09B	Amino acid related	ACE INHIBITORS, COMBINATIONS	7.45275	FALSE	23.3045
HCys	C09CA	Amino acid related	ANGIOTENSIN II RECEPTOR BLOCKERS (ARBS), PLAIN	9.92221	FALSE	23.3045
HCys	C10AA	Amino acid related	HMG COA REDUCTASE INHIBITORS	7.35423	FALSE	23.3045
HCys	C10AB	Amino acid related	FIBRATES	9.06442	FALSE	23.3045
HCys	C10AD	Amino acid related	NICOTINIC ACID AND DERIVATIVES	7.67102	FALSE	23.3045
HCys	C10AX	Amino acid related	OTHER LIPID MODIFYING AGENTS	4.75403	FALSE	23.3045
HCys	C10AX06	Amino acid related	OMEGA-3-TRIGLYCERIDES INCL. OTHER ESTERS AND ACIDS	7.00696	FALSE	23.3045
HCys	C10BA02	Amino acid related	SIMVASTATIN AND EZETIMIBE	4.1619	FALSE	23.3045
HCys	D	Amino acid related	DERMATOLOGICALS	6.99757	FALSE	23.3045
HCys	D07A	Amino acid related	CORTICOSTEROIDS, PLAIN	3.51957	FALSE	23.3045
HCys	G03	Amino acid related	SEX HORMONES AND MODULATORS OF THE GENITAL SYSTEM	11.8877	FALSE	23.3045
HCys	G03BA	Amino acid related	3-OXOANDROSTEN (4) DERIVATIVES	3.89365	FALSE	23.3045
HCys	G03C	Amino acid related	ESTROGENS	9.26342	FALSE	23.3045
HCys	G03CA	Amino acid related	NATURAL AND SEMISYNTHETIC ESTROGENS, PLAIN	19.8873	FALSE	23.3045
HCys	G03DA	Amino acid related	PREGNEN (4) DERIVATIVES	4.17337	FALSE	23.3045
HCys	G04BD	Amino acid related	DRUGS FOR URINARY FREQUENCY AND INCONTINENCE	2.61376	FALSE	23.3045
HCys	G04BE	Amino acid related	DRUGS USED IN ERECTILE DYSFUNCTION	5.08279	FALSE	23.3045
HCys	G04CA	Amino acid related	ALPHA-ADRENORECEPTOR ANTAGONISTS	9.85438	FALSE	23.3045
HCys	G04CB	Amino acid related	TESTOSTERONE-5-ALPHA REDUCTASE INHIBITORS	4.15642	FALSE	23.3045
HCys	G04CX02	Amino acid related	SABALIS SERRULATAE FRUCTUS	3.27885	FALSE	23.3045
HCys	H	Amino acid related	SYSTEMIC HORMONAL PREPARATIONS, EXCL. SEX HORMONES AND INSULINS	3.2254	FALSE	23.3045
HCys	H03AA	Amino acid related	THYROID HORMONES	8.11461	FALSE	23.3045
HCys	J01	Amino acid related	ANTIBACTERIALS FOR SYSTEMIC USE	3.97251	FALSE	23.3045
HCys	L	Amino acid related	ANTINEOPLASTIC AND IMMUNOMODULATING AGENTS	2.15705	FALSE	23.3045
HCys	M	Amino acid related	MUSCULO-SKELETAL SYSTEM	6.85515	FALSE	23.3045
HCys	M01AB	Amino acid related	ACETIC ACID DERIVATIVES AND RELATED SUBSTANCES	3.37457	FALSE	23.3045
HCys	M01AC	Amino acid related	OXICAMS	14.1825	FALSE	23.3045
HCys	M01AE	Amino acid related	PROPIONIC ACID DERIVATIVES	4.18202	FALSE	23.3045
HCys	M01AE01	Amino acid related	IBUPROFEN	7.68436	FALSE	23.3045
HCys	M01AH	Amino acid related	COXIBS	8.91981	FALSE	23.3045
HCys	M01AX	Amino acid related	OTHER ANTIINFLAMMATORY AND ANTIRHEUMATIC AGENTS, NON-STEROIDS	5.58422	FALSE	23.3045
HCys	M04A	Amino acid related	ANTIGOUT PREPARATIONS	6.81495	FALSE	23.3045
HCys	M05BA	Amino acid related	BISPHOSPHONATES	11.797	FALSE	23.3045
HCys	N	Amino acid related	NERVOUS SYSTEM	6.47199	FALSE	23.3045
HCys	N02	Amino acid related	ANALGESICS	2.0834	FALSE	23.3045
HCys	N02BA	Amino acid related	SALICYLIC ACID AND DERIVATIVES	7.37622	FALSE	23.3045
HCys	N02BE	Amino acid related	ANILIDES	12.7766	FALSE	23.3045
HCys	N03AX	Amino acid related	OTHER ANTIEPILEPTICS	7.7889	FALSE	23.3045
HCys	N05BA	Amino acid related	BENZODIAZEPINE DERIVATIVES	2.53875	FALSE	23.3045
HCys	N05CF	Amino acid related	BENZODIAZEPINE RELATED DRUGS	5.77849	FALSE	23.3045
HCys	N05CH	Amino acid related	MELATONIN RECEPTOR AGONISTS	2.04588	FALSE	23.3045
HCys	N06	Amino acid related	PSYCHOANALEPTICS	11.2502	FALSE	23.3045
HCys	N06AB	Amino acid related	SELECTIVE SEROTONIN REUPTAKE INHIBITORS	5.89371	FALSE	23.3045
HCys	N06AX	Amino acid related	OTHER ANTIDEPRESSANTS	6.83164	FALSE	23.3045
HCys	R	Amino acid related	RESPIRATORY SYSTEM	3.12182	FALSE	23.3045
HCys	R01	Amino acid related	NASAL PREPARATIONS	2.48372	FALSE	23.3045
HCys	R01AD	Amino acid related	CORTICOSTEROIDS	7.83208	FALSE	23.3045
HCys	R03A	Amino acid related	ADRENERGICS, INHALANTS	6.58303	FALSE	23.3045
HCys	R03CC	Amino acid related	SELECTIVE BETA-2-ADRENORECEPTOR AGONISTS	4.81584	FALSE	23.3045
HCys	R03DC	Amino acid related	LEUKOTRIENE RECEPTOR ANTAGONISTS	3.98787	FALSE	23.3045
HCys	R06A	Amino acid related	ANTIHISTAMINES FOR SYSTEMIC USE	3.58366	FALSE	23.3045
HCys	R06AE	Amino acid related	PIPERAZINE DERIVATIVES	4.97877	FALSE	23.3045
HCys	R06AX	Amino acid related	OTHER ANTIHISTAMINES FOR SYSTEMIC USE	5.85322	FALSE	23.3045
HCys	S01	Amino acid related	OPHTHALMOLOGICALS	9.16523	FALSE	23.3045
HCys	S01ED	Amino acid related	BETA BLOCKING AGENTS	5.04988	FALSE	23.3045
HCys	S01EE	Amino acid related	PROSTAGLANDIN ANALOGUES	9.05175	FALSE	23.3045
HCys	S01XA	Amino acid related	OTHER OPHTHALMOLOGICALS	3.42746	FALSE	23.3045
Hex2Cer(d18:1/14:0)	A	Dihexosylceramides	ALIMENTARY TRACT AND METABOLISM	5.3205	FALSE	23.3045
Hex2Cer(d18:1/14:0)	A02BA	Dihexosylceramides	H2-RECEPTOR ANTAGONISTS	8.55163	FALSE	23.3045
Hex2Cer(d18:1/14:0)	A02BC	Dihexosylceramides	PROTON PUMP INHIBITORS	10.4002	FALSE	23.3045
Hex2Cer(d18:1/14:0)	A06A	Dihexosylceramides	DRUGS FOR CONSTIPATION	5.04818	FALSE	23.3045
Hex2Cer(d18:1/14:0)	A06AA	Dihexosylceramides	SOFTENERS, EMOLLIENTS	8.34391	FALSE	23.3045
Hex2Cer(d18:1/14:0)	A06AC	Dihexosylceramides	BULK-FORMING LAXATIVES	3.86575	FALSE	23.3045
Hex2Cer(d18:1/14:0)	A06AC01	Dihexosylceramides	ISPAGHULA (PSYLLA SEEDS)	4.1031	FALSE	23.3045
Hex2Cer(d18:1/14:0)	A07	Dihexosylceramides	ANTIDIARRHEALS, INTESTINAL ANTIINFLAMMATORY/ANTIINFECTIVE AGENTS	2.54279	FALSE	23.3045
Hex2Cer(d18:1/14:0)	A10	Dihexosylceramides	DRUGS USED IN DIABETES	20.769	FALSE	23.3045
Hex2Cer(d18:1/14:0)	A10BA	Dihexosylceramides	BIGUANIDES	29.3114	TRUE	23.3045
Hex2Cer(d18:1/14:0)	A10BB	Dihexosylceramides	SULFONYLUREAS	15.514	FALSE	23.3045
Hex2Cer(d18:1/14:0)	A11	Dihexosylceramides	VITAMINS	9.90292	FALSE	23.3045
Hex2Cer(d18:1/14:0)	A11B	Dihexosylceramides	MULTIVITAMINS, PLAIN	7.92709	FALSE	23.3045
Hex2Cer(d18:1/14:0)	A11G	Dihexosylceramides	ASCORBIC ACID (VITAMIN C), INCL. COMBINATIONS	7.66496	FALSE	23.3045
Hex2Cer(d18:1/14:0)	A12	Dihexosylceramides	MINERALS	9.23955	FALSE	23.3045
Hex2Cer(d18:1/14:0)	A12BA	Dihexosylceramides	POTASSIUM	5.73068	FALSE	23.3045
Hex2Cer(d18:1/14:0)	A12CB	Dihexosylceramides	ZINC	4.27718	FALSE	23.3045
Hex2Cer(d18:1/14:0)	A12CE	Dihexosylceramides	SELENIUM	4.04367	FALSE	23.3045
Hex2Cer(d18:1/14:0)	B01AA	Dihexosylceramides	VITAMIN K ANTAGONISTS	10.6	FALSE	23.3045
Hex2Cer(d18:1/14:0)	B01AC	Dihexosylceramides	PLATELET AGGREGATION INHIBITORS EXCL. HEPARIN	18.548	FALSE	23.3045
Hex2Cer(d18:1/14:0)	B03A	Dihexosylceramides	IRON PREPARATIONS	2.75663	FALSE	23.3045
Hex2Cer(d18:1/14:0)	B03BA	Dihexosylceramides	VITAMIN B12 (CYANOCOBALAMIN AND ANALOGUES)	7.33682	FALSE	23.3045
Hex2Cer(d18:1/14:0)	B03BB	Dihexosylceramides	FOLIC ACID AND DERIVATIVES	6.03666	FALSE	23.3045
Hex2Cer(d18:1/14:0)	C	Dihexosylceramides	CARDIOVASCULAR SYSTEM	6.55369	FALSE	23.3045
Hex2Cer(d18:1/14:0)	C01	Dihexosylceramides	CARDIAC THERAPY	2.78202	FALSE	23.3045
Hex2Cer(d18:1/14:0)	C01DA	Dihexosylceramides	ORGANIC NITRATES	8.75533	FALSE	23.3045
Hex2Cer(d18:1/14:0)	C01EB	Dihexosylceramides	OTHER CARDIAC PREPARATIONS	7.54409	FALSE	23.3045
Hex2Cer(d18:1/14:0)	C02	Dihexosylceramides	ANTIHYPERTENSIVES	7.64195	FALSE	23.3045
Hex2Cer(d18:1/14:0)	C03	Dihexosylceramides	DIURETICS	3.82415	FALSE	23.3045
Hex2Cer(d18:1/14:0)	C03AA	Dihexosylceramides	THIAZIDES, PLAIN	7.59515	FALSE	23.3045
Hex2Cer(d18:1/14:0)	C03CA	Dihexosylceramides	SULFONAMIDES, PLAIN	6.46502	FALSE	23.3045
Hex2Cer(d18:1/14:0)	C03EA	Dihexosylceramides	LOW-CEILING DIURETICS AND POTASSIUM-SPARING AGENTS	5.53471	FALSE	23.3045
Hex2Cer(d18:1/14:0)	C07A	Dihexosylceramides	BETA BLOCKING AGENTS	16.0325	FALSE	23.3045
Hex2Cer(d18:1/14:0)	C07AB	Dihexosylceramides	BETA BLOCKING AGENTS, SELECTIVE	16.2767	FALSE	23.3045
Hex2Cer(d18:1/14:0)	C08CA	Dihexosylceramides	DIHYDROPYRIDINE DERIVATIVES	8.66901	FALSE	23.3045
Hex2Cer(d18:1/14:0)	C08D	Dihexosylceramides	SELECTIVE CALCIUM CHANNEL BLOCKERS WITH DIRECT CARDIAC EFFECTS	4.87369	FALSE	23.3045
Hex2Cer(d18:1/14:0)	C09AA	Dihexosylceramides	ACE INHIBITORS, PLAIN	14.9364	FALSE	23.3045
Hex2Cer(d18:1/14:0)	C09B	Dihexosylceramides	ACE INHIBITORS, COMBINATIONS	4.02167	FALSE	23.3045
Hex2Cer(d18:1/14:0)	C09CA	Dihexosylceramides	ANGIOTENSIN II RECEPTOR BLOCKERS (ARBS), PLAIN	11.5281	FALSE	23.3045
Hex2Cer(d18:1/14:0)	C10AA	Dihexosylceramides	HMG COA REDUCTASE INHIBITORS	46.9664	TRUE	23.3045
Hex2Cer(d18:1/14:0)	C10AB	Dihexosylceramides	FIBRATES	12.3498	FALSE	23.3045
Hex2Cer(d18:1/14:0)	C10AD	Dihexosylceramides	NICOTINIC ACID AND DERIVATIVES	10.1	FALSE	23.3045
Hex2Cer(d18:1/14:0)	C10AX	Dihexosylceramides	OTHER LIPID MODIFYING AGENTS	9.82494	FALSE	23.3045
Hex2Cer(d18:1/14:0)	C10AX06	Dihexosylceramides	OMEGA-3-TRIGLYCERIDES INCL. OTHER ESTERS AND ACIDS	11.6404	FALSE	23.3045
Hex2Cer(d18:1/14:0)	C10BA02	Dihexosylceramides	SIMVASTATIN AND EZETIMIBE	8.252	FALSE	23.3045
Hex2Cer(d18:1/14:0)	D	Dihexosylceramides	DERMATOLOGICALS	3.23822	FALSE	23.3045
Hex2Cer(d18:1/14:0)	D07A	Dihexosylceramides	CORTICOSTEROIDS, PLAIN	3.69586	FALSE	23.3045
Hex2Cer(d18:1/14:0)	G03	Dihexosylceramides	SEX HORMONES AND MODULATORS OF THE GENITAL SYSTEM	10.4357	FALSE	23.3045
Hex2Cer(d18:1/14:0)	G03BA	Dihexosylceramides	3-OXOANDROSTEN (4) DERIVATIVES	5.54348	FALSE	23.3045
Hex2Cer(d18:1/14:0)	G03C	Dihexosylceramides	ESTROGENS	4.06757	FALSE	23.3045
Hex2Cer(d18:1/14:0)	G03CA	Dihexosylceramides	NATURAL AND SEMISYNTHETIC ESTROGENS, PLAIN	3.16397	FALSE	23.3045
Hex2Cer(d18:1/14:0)	G03DA	Dihexosylceramides	PREGNEN (4) DERIVATIVES	3.61896	FALSE	23.3045
Hex2Cer(d18:1/14:0)	G04BD	Dihexosylceramides	DRUGS FOR URINARY FREQUENCY AND INCONTINENCE	4.12087	FALSE	23.3045
Hex2Cer(d18:1/14:0)	G04BE	Dihexosylceramides	DRUGS USED IN ERECTILE DYSFUNCTION	4.40778	FALSE	23.3045
Hex2Cer(d18:1/14:0)	G04CA	Dihexosylceramides	ALPHA-ADRENORECEPTOR ANTAGONISTS	7.51982	FALSE	23.3045
Hex2Cer(d18:1/14:0)	G04CB	Dihexosylceramides	TESTOSTERONE-5-ALPHA REDUCTASE INHIBITORS	10.1178	FALSE	23.3045
Hex2Cer(d18:1/14:0)	G04CX02	Dihexosylceramides	SABALIS SERRULATAE FRUCTUS	5.6798	FALSE	23.3045
Hex2Cer(d18:1/14:0)	H	Dihexosylceramides	SYSTEMIC HORMONAL PREPARATIONS, EXCL. SEX HORMONES AND INSULINS	3.96044	FALSE	23.3045
Hex2Cer(d18:1/14:0)	H03AA	Dihexosylceramides	THYROID HORMONES	7.69061	FALSE	23.3045
Hex2Cer(d18:1/14:0)	J01	Dihexosylceramides	ANTIBACTERIALS FOR SYSTEMIC USE	5.91465	FALSE	23.3045
Hex2Cer(d18:1/14:0)	L	Dihexosylceramides	ANTINEOPLASTIC AND IMMUNOMODULATING AGENTS	5.37175	FALSE	23.3045
Hex2Cer(d18:1/14:0)	M	Dihexosylceramides	MUSCULO-SKELETAL SYSTEM	4.85564	FALSE	23.3045
Hex2Cer(d18:1/14:0)	M01AB	Dihexosylceramides	ACETIC ACID DERIVATIVES AND RELATED SUBSTANCES	2.67731	FALSE	23.3045
Hex2Cer(d18:1/14:0)	M01AC	Dihexosylceramides	OXICAMS	7.46085	FALSE	23.3045
Hex2Cer(d18:1/14:0)	M01AE	Dihexosylceramides	PROPIONIC ACID DERIVATIVES	6.57685	FALSE	23.3045
Hex2Cer(d18:1/14:0)	M01AE01	Dihexosylceramides	IBUPROFEN	5.97986	FALSE	23.3045
Hex2Cer(d18:1/14:0)	M01AH	Dihexosylceramides	COXIBS	7.61651	FALSE	23.3045
Hex2Cer(d18:1/14:0)	M01AX	Dihexosylceramides	OTHER ANTIINFLAMMATORY AND ANTIRHEUMATIC AGENTS, NON-STEROIDS	10.9095	FALSE	23.3045
Hex2Cer(d18:1/14:0)	M04A	Dihexosylceramides	ANTIGOUT PREPARATIONS	6.31952	FALSE	23.3045
Hex2Cer(d18:1/14:0)	M05BA	Dihexosylceramides	BISPHOSPHONATES	12.8868	FALSE	23.3045
Hex2Cer(d18:1/14:0)	N	Dihexosylceramides	NERVOUS SYSTEM	7.40711	FALSE	23.3045
Hex2Cer(d18:1/14:0)	N02	Dihexosylceramides	ANALGESICS	3.16869	FALSE	23.3045
Hex2Cer(d18:1/14:0)	N02BA	Dihexosylceramides	SALICYLIC ACID AND DERIVATIVES	19.5225	FALSE	23.3045
Hex2Cer(d18:1/14:0)	N02BE	Dihexosylceramides	ANILIDES	6.6581	FALSE	23.3045
Hex2Cer(d18:1/14:0)	N03AX	Dihexosylceramides	OTHER ANTIEPILEPTICS	5.5338	FALSE	23.3045
Hex2Cer(d18:1/14:0)	N05BA	Dihexosylceramides	BENZODIAZEPINE DERIVATIVES	3.97663	FALSE	23.3045
Hex2Cer(d18:1/14:0)	N05CF	Dihexosylceramides	BENZODIAZEPINE RELATED DRUGS	6.11092	FALSE	23.3045
Hex2Cer(d18:1/14:0)	N05CH	Dihexosylceramides	MELATONIN RECEPTOR AGONISTS	3.61282	FALSE	23.3045
Hex2Cer(d18:1/14:0)	N06	Dihexosylceramides	PSYCHOANALEPTICS	4.99081	FALSE	23.3045
Hex2Cer(d18:1/14:0)	N06AB	Dihexosylceramides	SELECTIVE SEROTONIN REUPTAKE INHIBITORS	6.658	FALSE	23.3045
Hex2Cer(d18:1/14:0)	N06AX	Dihexosylceramides	OTHER ANTIDEPRESSANTS	5.53504	FALSE	23.3045
Hex2Cer(d18:1/14:0)	R	Dihexosylceramides	RESPIRATORY SYSTEM	3.23469	FALSE	23.3045
Hex2Cer(d18:1/14:0)	R01	Dihexosylceramides	NASAL PREPARATIONS	4.0033	FALSE	23.3045
Hex2Cer(d18:1/14:0)	R01AD	Dihexosylceramides	CORTICOSTEROIDS	5.04597	FALSE	23.3045
Hex2Cer(d18:1/14:0)	R03A	Dihexosylceramides	ADRENERGICS, INHALANTS	3.95127	FALSE	23.3045
Hex2Cer(d18:1/14:0)	R03CC	Dihexosylceramides	SELECTIVE BETA-2-ADRENORECEPTOR AGONISTS	5.9979	FALSE	23.3045
Hex2Cer(d18:1/14:0)	R03DC	Dihexosylceramides	LEUKOTRIENE RECEPTOR ANTAGONISTS	3.08347	FALSE	23.3045
Hex2Cer(d18:1/14:0)	R06A	Dihexosylceramides	ANTIHISTAMINES FOR SYSTEMIC USE	3.43189	FALSE	23.3045
Hex2Cer(d18:1/14:0)	R06AE	Dihexosylceramides	PIPERAZINE DERIVATIVES	4.71305	FALSE	23.3045
Hex2Cer(d18:1/14:0)	R06AX	Dihexosylceramides	OTHER ANTIHISTAMINES FOR SYSTEMIC USE	6.827	FALSE	23.3045
Hex2Cer(d18:1/14:0)	S01	Dihexosylceramides	OPHTHALMOLOGICALS	5.36668	FALSE	23.3045
Hex2Cer(d18:1/14:0)	S01ED	Dihexosylceramides	BETA BLOCKING AGENTS	7.95113	FALSE	23.3045
Hex2Cer(d18:1/14:0)	S01EE	Dihexosylceramides	PROSTAGLANDIN ANALOGUES	6.20972	FALSE	23.3045
Hex2Cer(d18:1/14:0)	S01XA	Dihexosylceramides	OTHER OPHTHALMOLOGICALS	4.90133	FALSE	23.3045
Hex2Cer(d18:1/16:0)	A	Dihexosylceramides	ALIMENTARY TRACT AND METABOLISM	6.05415	FALSE	23.3045
Hex2Cer(d18:1/16:0)	A02BA	Dihexosylceramides	H2-RECEPTOR ANTAGONISTS	12.0112	FALSE	23.3045
Hex2Cer(d18:1/16:0)	A02BC	Dihexosylceramides	PROTON PUMP INHIBITORS	13.0051	FALSE	23.3045
Hex2Cer(d18:1/16:0)	A06A	Dihexosylceramides	DRUGS FOR CONSTIPATION	5.19525	FALSE	23.3045
Hex2Cer(d18:1/16:0)	A06AA	Dihexosylceramides	SOFTENERS, EMOLLIENTS	5.29564	FALSE	23.3045
Hex2Cer(d18:1/16:0)	A06AC	Dihexosylceramides	BULK-FORMING LAXATIVES	4.55264	FALSE	23.3045
Hex2Cer(d18:1/16:0)	A06AC01	Dihexosylceramides	ISPAGHULA (PSYLLA SEEDS)	3.73411	FALSE	23.3045
Hex2Cer(d18:1/16:0)	A07	Dihexosylceramides	ANTIDIARRHEALS, INTESTINAL ANTIINFLAMMATORY/ANTIINFECTIVE AGENTS	3.08237	FALSE	23.3045
Hex2Cer(d18:1/16:0)	A10	Dihexosylceramides	DRUGS USED IN DIABETES	16.5566	FALSE	23.3045
Hex2Cer(d18:1/16:0)	A10BA	Dihexosylceramides	BIGUANIDES	28.8177	TRUE	23.3045
Hex2Cer(d18:1/16:0)	A10BB	Dihexosylceramides	SULFONYLUREAS	13.9048	FALSE	23.3045
Hex2Cer(d18:1/16:0)	A11	Dihexosylceramides	VITAMINS	9.9854	FALSE	23.3045
Hex2Cer(d18:1/16:0)	A11B	Dihexosylceramides	MULTIVITAMINS, PLAIN	10.7425	FALSE	23.3045
Hex2Cer(d18:1/16:0)	A11G	Dihexosylceramides	ASCORBIC ACID (VITAMIN C), INCL. COMBINATIONS	10.1223	FALSE	23.3045
Hex2Cer(d18:1/16:0)	A12	Dihexosylceramides	MINERALS	9.04683	FALSE	23.3045
Hex2Cer(d18:1/16:0)	A12BA	Dihexosylceramides	POTASSIUM	10.0684	FALSE	23.3045
Hex2Cer(d18:1/16:0)	A12CB	Dihexosylceramides	ZINC	4.77557	FALSE	23.3045
Hex2Cer(d18:1/16:0)	A12CE	Dihexosylceramides	SELENIUM	6.79019	FALSE	23.3045
Hex2Cer(d18:1/16:0)	B01AA	Dihexosylceramides	VITAMIN K ANTAGONISTS	11.2392	FALSE	23.3045
Hex2Cer(d18:1/16:0)	B01AC	Dihexosylceramides	PLATELET AGGREGATION INHIBITORS EXCL. HEPARIN	14.6989	FALSE	23.3045
Hex2Cer(d18:1/16:0)	B03A	Dihexosylceramides	IRON PREPARATIONS	2.34167	FALSE	23.3045
Hex2Cer(d18:1/16:0)	B03BA	Dihexosylceramides	VITAMIN B12 (CYANOCOBALAMIN AND ANALOGUES)	7.67383	FALSE	23.3045
Hex2Cer(d18:1/16:0)	B03BB	Dihexosylceramides	FOLIC ACID AND DERIVATIVES	6.18436	FALSE	23.3045
Hex2Cer(d18:1/16:0)	C	Dihexosylceramides	CARDIOVASCULAR SYSTEM	6.10252	FALSE	23.3045
Hex2Cer(d18:1/16:0)	C01	Dihexosylceramides	CARDIAC THERAPY	4.45457	FALSE	23.3045
Hex2Cer(d18:1/16:0)	C01DA	Dihexosylceramides	ORGANIC NITRATES	7.48561	FALSE	23.3045
Hex2Cer(d18:1/16:0)	C01EB	Dihexosylceramides	OTHER CARDIAC PREPARATIONS	8.02275	FALSE	23.3045
Hex2Cer(d18:1/16:0)	C02	Dihexosylceramides	ANTIHYPERTENSIVES	7.57642	FALSE	23.3045
Hex2Cer(d18:1/16:0)	C03	Dihexosylceramides	DIURETICS	4.53113	FALSE	23.3045
Hex2Cer(d18:1/16:0)	C03AA	Dihexosylceramides	THIAZIDES, PLAIN	9.02298	FALSE	23.3045
Hex2Cer(d18:1/16:0)	C03CA	Dihexosylceramides	SULFONAMIDES, PLAIN	5.74249	FALSE	23.3045
Hex2Cer(d18:1/16:0)	C03EA	Dihexosylceramides	LOW-CEILING DIURETICS AND POTASSIUM-SPARING AGENTS	7.40284	FALSE	23.3045
Hex2Cer(d18:1/16:0)	C07A	Dihexosylceramides	BETA BLOCKING AGENTS	13.9849	FALSE	23.3045
Hex2Cer(d18:1/16:0)	C07AB	Dihexosylceramides	BETA BLOCKING AGENTS, SELECTIVE	15.9489	FALSE	23.3045
Hex2Cer(d18:1/16:0)	C08CA	Dihexosylceramides	DIHYDROPYRIDINE DERIVATIVES	9.0325	FALSE	23.3045
Hex2Cer(d18:1/16:0)	C08D	Dihexosylceramides	SELECTIVE CALCIUM CHANNEL BLOCKERS WITH DIRECT CARDIAC EFFECTS	3.96173	FALSE	23.3045
Hex2Cer(d18:1/16:0)	C09AA	Dihexosylceramides	ACE INHIBITORS, PLAIN	17.4737	FALSE	23.3045
Hex2Cer(d18:1/16:0)	C09B	Dihexosylceramides	ACE INHIBITORS, COMBINATIONS	5.76853	FALSE	23.3045
Hex2Cer(d18:1/16:0)	C09CA	Dihexosylceramides	ANGIOTENSIN II RECEPTOR BLOCKERS (ARBS), PLAIN	14.8003	FALSE	23.3045
Hex2Cer(d18:1/16:0)	C10AA	Dihexosylceramides	HMG COA REDUCTASE INHIBITORS	56.5718	TRUE	23.3045
Hex2Cer(d18:1/16:0)	C10AB	Dihexosylceramides	FIBRATES	6.70702	FALSE	23.3045
Hex2Cer(d18:1/16:0)	C10AD	Dihexosylceramides	NICOTINIC ACID AND DERIVATIVES	10.0827	FALSE	23.3045
Hex2Cer(d18:1/16:0)	C10AX	Dihexosylceramides	OTHER LIPID MODIFYING AGENTS	8.97476	FALSE	23.3045
Hex2Cer(d18:1/16:0)	C10AX06	Dihexosylceramides	OMEGA-3-TRIGLYCERIDES INCL. OTHER ESTERS AND ACIDS	10.9974	FALSE	23.3045
Hex2Cer(d18:1/16:0)	C10BA02	Dihexosylceramides	SIMVASTATIN AND EZETIMIBE	15.0278	FALSE	23.3045
Hex2Cer(d18:1/16:0)	D	Dihexosylceramides	DERMATOLOGICALS	6.78652	FALSE	23.3045
Hex2Cer(d18:1/16:0)	D07A	Dihexosylceramides	CORTICOSTEROIDS, PLAIN	6.84076	FALSE	23.3045
Hex2Cer(d18:1/16:0)	G03	Dihexosylceramides	SEX HORMONES AND MODULATORS OF THE GENITAL SYSTEM	4.48159	FALSE	23.3045
Hex2Cer(d18:1/16:0)	G03BA	Dihexosylceramides	3-OXOANDROSTEN (4) DERIVATIVES	5.33727	FALSE	23.3045
Hex2Cer(d18:1/16:0)	G03C	Dihexosylceramides	ESTROGENS	6.46602	FALSE	23.3045
Hex2Cer(d18:1/16:0)	G03CA	Dihexosylceramides	NATURAL AND SEMISYNTHETIC ESTROGENS, PLAIN	4.84049	FALSE	23.3045
Hex2Cer(d18:1/16:0)	G03DA	Dihexosylceramides	PREGNEN (4) DERIVATIVES	8.41423	FALSE	23.3045
Hex2Cer(d18:1/16:0)	G04BD	Dihexosylceramides	DRUGS FOR URINARY FREQUENCY AND INCONTINENCE	4.15065	FALSE	23.3045
Hex2Cer(d18:1/16:0)	G04BE	Dihexosylceramides	DRUGS USED IN ERECTILE DYSFUNCTION	6.17757	FALSE	23.3045
Hex2Cer(d18:1/16:0)	G04CA	Dihexosylceramides	ALPHA-ADRENORECEPTOR ANTAGONISTS	8.13096	FALSE	23.3045
Hex2Cer(d18:1/16:0)	G04CB	Dihexosylceramides	TESTOSTERONE-5-ALPHA REDUCTASE INHIBITORS	8.63433	FALSE	23.3045
Hex2Cer(d18:1/16:0)	G04CX02	Dihexosylceramides	SABALIS SERRULATAE FRUCTUS	5.48108	FALSE	23.3045
Hex2Cer(d18:1/16:0)	H	Dihexosylceramides	SYSTEMIC HORMONAL PREPARATIONS, EXCL. SEX HORMONES AND INSULINS	4.75086	FALSE	23.3045
Hex2Cer(d18:1/16:0)	H03AA	Dihexosylceramides	THYROID HORMONES	9.94289	FALSE	23.3045
Hex2Cer(d18:1/16:0)	J01	Dihexosylceramides	ANTIBACTERIALS FOR SYSTEMIC USE	8.64663	FALSE	23.3045
Hex2Cer(d18:1/16:0)	L	Dihexosylceramides	ANTINEOPLASTIC AND IMMUNOMODULATING AGENTS	5.18646	FALSE	23.3045
Hex2Cer(d18:1/16:0)	M	Dihexosylceramides	MUSCULO-SKELETAL SYSTEM	4.8853	FALSE	23.3045
Hex2Cer(d18:1/16:0)	M01AB	Dihexosylceramides	ACETIC ACID DERIVATIVES AND RELATED SUBSTANCES	2.45988	FALSE	23.3045
Hex2Cer(d18:1/16:0)	M01AC	Dihexosylceramides	OXICAMS	4.1881	FALSE	23.3045
Hex2Cer(d18:1/16:0)	M01AE	Dihexosylceramides	PROPIONIC ACID DERIVATIVES	4.71069	FALSE	23.3045
Hex2Cer(d18:1/16:0)	M01AE01	Dihexosylceramides	IBUPROFEN	6.73912	FALSE	23.3045
Hex2Cer(d18:1/16:0)	M01AH	Dihexosylceramides	COXIBS	8.28852	FALSE	23.3045
Hex2Cer(d18:1/16:0)	M01AX	Dihexosylceramides	OTHER ANTIINFLAMMATORY AND ANTIRHEUMATIC AGENTS, NON-STEROIDS	10.2185	FALSE	23.3045
Hex2Cer(d18:1/16:0)	M04A	Dihexosylceramides	ANTIGOUT PREPARATIONS	7.71624	FALSE	23.3045
Hex2Cer(d18:1/16:0)	M05BA	Dihexosylceramides	BISPHOSPHONATES	8.44175	FALSE	23.3045
Hex2Cer(d18:1/16:0)	N	Dihexosylceramides	NERVOUS SYSTEM	8.72161	FALSE	23.3045
Hex2Cer(d18:1/16:0)	N02	Dihexosylceramides	ANALGESICS	4.83732	FALSE	23.3045
Hex2Cer(d18:1/16:0)	N02BA	Dihexosylceramides	SALICYLIC ACID AND DERIVATIVES	16.4249	FALSE	23.3045
Hex2Cer(d18:1/16:0)	N02BE	Dihexosylceramides	ANILIDES	7.17793	FALSE	23.3045
Hex2Cer(d18:1/16:0)	N03AX	Dihexosylceramides	OTHER ANTIEPILEPTICS	7.79999	FALSE	23.3045
Hex2Cer(d18:1/16:0)	N05BA	Dihexosylceramides	BENZODIAZEPINE DERIVATIVES	2.89722	FALSE	23.3045
Hex2Cer(d18:1/16:0)	N05CF	Dihexosylceramides	BENZODIAZEPINE RELATED DRUGS	7.23919	FALSE	23.3045
Hex2Cer(d18:1/16:0)	N05CH	Dihexosylceramides	MELATONIN RECEPTOR AGONISTS	5.8041	FALSE	23.3045
Hex2Cer(d18:1/16:0)	N06	Dihexosylceramides	PSYCHOANALEPTICS	5.69132	FALSE	23.3045
Hex2Cer(d18:1/16:0)	N06AB	Dihexosylceramides	SELECTIVE SEROTONIN REUPTAKE INHIBITORS	8.15601	FALSE	23.3045
Hex2Cer(d18:1/16:0)	N06AX	Dihexosylceramides	OTHER ANTIDEPRESSANTS	8.22265	FALSE	23.3045
Hex2Cer(d18:1/16:0)	R	Dihexosylceramides	RESPIRATORY SYSTEM	2.9972	FALSE	23.3045
Hex2Cer(d18:1/16:0)	R01	Dihexosylceramides	NASAL PREPARATIONS	3.86921	FALSE	23.3045
Hex2Cer(d18:1/16:0)	R01AD	Dihexosylceramides	CORTICOSTEROIDS	6.64143	FALSE	23.3045
Hex2Cer(d18:1/16:0)	R03A	Dihexosylceramides	ADRENERGICS, INHALANTS	6.40802	FALSE	23.3045
Hex2Cer(d18:1/16:0)	R03CC	Dihexosylceramides	SELECTIVE BETA-2-ADRENORECEPTOR AGONISTS	10.7539	FALSE	23.3045
Hex2Cer(d18:1/16:0)	R03DC	Dihexosylceramides	LEUKOTRIENE RECEPTOR ANTAGONISTS	4.37039	FALSE	23.3045
Hex2Cer(d18:1/16:0)	R06A	Dihexosylceramides	ANTIHISTAMINES FOR SYSTEMIC USE	4.40488	FALSE	23.3045
Hex2Cer(d18:1/16:0)	R06AE	Dihexosylceramides	PIPERAZINE DERIVATIVES	8.09311	FALSE	23.3045
Hex2Cer(d18:1/16:0)	R06AX	Dihexosylceramides	OTHER ANTIHISTAMINES FOR SYSTEMIC USE	7.91622	FALSE	23.3045
Hex2Cer(d18:1/16:0)	S01	Dihexosylceramides	OPHTHALMOLOGICALS	4.74632	FALSE	23.3045
Hex2Cer(d18:1/16:0)	S01ED	Dihexosylceramides	BETA BLOCKING AGENTS	10.1122	FALSE	23.3045
Hex2Cer(d18:1/16:0)	S01EE	Dihexosylceramides	PROSTAGLANDIN ANALOGUES	8.33595	FALSE	23.3045
Hex2Cer(d18:1/16:0)	S01XA	Dihexosylceramides	OTHER OPHTHALMOLOGICALS	4.68236	FALSE	23.3045
Hex2Cer(d18:1/18:0)	A	Dihexosylceramides	ALIMENTARY TRACT AND METABOLISM	4.6508	FALSE	23.3045
Hex2Cer(d18:1/18:0)	A02BA	Dihexosylceramides	H2-RECEPTOR ANTAGONISTS	9.87545	FALSE	23.3045
Hex2Cer(d18:1/18:0)	A02BC	Dihexosylceramides	PROTON PUMP INHIBITORS	14.7383	FALSE	23.3045
Hex2Cer(d18:1/18:0)	A06A	Dihexosylceramides	DRUGS FOR CONSTIPATION	5.47384	FALSE	23.3045
Hex2Cer(d18:1/18:0)	A06AA	Dihexosylceramides	SOFTENERS, EMOLLIENTS	7.88665	FALSE	23.3045
Hex2Cer(d18:1/18:0)	A06AC	Dihexosylceramides	BULK-FORMING LAXATIVES	7.28661	FALSE	23.3045
Hex2Cer(d18:1/18:0)	A06AC01	Dihexosylceramides	ISPAGHULA (PSYLLA SEEDS)	4.17966	FALSE	23.3045
Hex2Cer(d18:1/18:0)	A07	Dihexosylceramides	ANTIDIARRHEALS, INTESTINAL ANTIINFLAMMATORY/ANTIINFECTIVE AGENTS	3.46359	FALSE	23.3045
Hex2Cer(d18:1/18:0)	A10	Dihexosylceramides	DRUGS USED IN DIABETES	9.10291	FALSE	23.3045
Hex2Cer(d18:1/18:0)	A10BA	Dihexosylceramides	BIGUANIDES	10.2576	FALSE	23.3045
Hex2Cer(d18:1/18:0)	A10BB	Dihexosylceramides	SULFONYLUREAS	11.8649	FALSE	23.3045
Hex2Cer(d18:1/18:0)	A11	Dihexosylceramides	VITAMINS	10.0318	FALSE	23.3045
Hex2Cer(d18:1/18:0)	A11B	Dihexosylceramides	MULTIVITAMINS, PLAIN	9.78898	FALSE	23.3045
Hex2Cer(d18:1/18:0)	A11G	Dihexosylceramides	ASCORBIC ACID (VITAMIN C), INCL. COMBINATIONS	8.08155	FALSE	23.3045
Hex2Cer(d18:1/18:0)	A12	Dihexosylceramides	MINERALS	11.9793	FALSE	23.3045
Hex2Cer(d18:1/18:0)	A12BA	Dihexosylceramides	POTASSIUM	7.16704	FALSE	23.3045
Hex2Cer(d18:1/18:0)	A12CB	Dihexosylceramides	ZINC	9.02816	FALSE	23.3045
Hex2Cer(d18:1/18:0)	A12CE	Dihexosylceramides	SELENIUM	4.58227	FALSE	23.3045
Hex2Cer(d18:1/18:0)	B01AA	Dihexosylceramides	VITAMIN K ANTAGONISTS	5.67654	FALSE	23.3045
Hex2Cer(d18:1/18:0)	B01AC	Dihexosylceramides	PLATELET AGGREGATION INHIBITORS EXCL. HEPARIN	14.3311	FALSE	23.3045
Hex2Cer(d18:1/18:0)	B03A	Dihexosylceramides	IRON PREPARATIONS	5.83522	FALSE	23.3045
Hex2Cer(d18:1/18:0)	B03BA	Dihexosylceramides	VITAMIN B12 (CYANOCOBALAMIN AND ANALOGUES)	11.9675	FALSE	23.3045
Hex2Cer(d18:1/18:0)	B03BB	Dihexosylceramides	FOLIC ACID AND DERIVATIVES	6.49245	FALSE	23.3045
Hex2Cer(d18:1/18:0)	C	Dihexosylceramides	CARDIOVASCULAR SYSTEM	8.17799	FALSE	23.3045
Hex2Cer(d18:1/18:0)	C01	Dihexosylceramides	CARDIAC THERAPY	6.02421	FALSE	23.3045
Hex2Cer(d18:1/18:0)	C01DA	Dihexosylceramides	ORGANIC NITRATES	10.9466	FALSE	23.3045
Hex2Cer(d18:1/18:0)	C01EB	Dihexosylceramides	OTHER CARDIAC PREPARATIONS	6.71058	FALSE	23.3045
Hex2Cer(d18:1/18:0)	C02	Dihexosylceramides	ANTIHYPERTENSIVES	7.31919	FALSE	23.3045
Hex2Cer(d18:1/18:0)	C03	Dihexosylceramides	DIURETICS	4.05124	FALSE	23.3045
Hex2Cer(d18:1/18:0)	C03AA	Dihexosylceramides	THIAZIDES, PLAIN	6.98602	FALSE	23.3045
Hex2Cer(d18:1/18:0)	C03CA	Dihexosylceramides	SULFONAMIDES, PLAIN	6.33653	FALSE	23.3045
Hex2Cer(d18:1/18:0)	C03EA	Dihexosylceramides	LOW-CEILING DIURETICS AND POTASSIUM-SPARING AGENTS	7.33463	FALSE	23.3045
Hex2Cer(d18:1/18:0)	C07A	Dihexosylceramides	BETA BLOCKING AGENTS	6.31684	FALSE	23.3045
Hex2Cer(d18:1/18:0)	C07AB	Dihexosylceramides	BETA BLOCKING AGENTS, SELECTIVE	10.1417	FALSE	23.3045
Hex2Cer(d18:1/18:0)	C08CA	Dihexosylceramides	DIHYDROPYRIDINE DERIVATIVES	8.0413	FALSE	23.3045
Hex2Cer(d18:1/18:0)	C08D	Dihexosylceramides	SELECTIVE CALCIUM CHANNEL BLOCKERS WITH DIRECT CARDIAC EFFECTS	3.26497	FALSE	23.3045
Hex2Cer(d18:1/18:0)	C09AA	Dihexosylceramides	ACE INHIBITORS, PLAIN	7.65645	FALSE	23.3045
Hex2Cer(d18:1/18:0)	C09B	Dihexosylceramides	ACE INHIBITORS, COMBINATIONS	4.48019	FALSE	23.3045
Hex2Cer(d18:1/18:0)	C09CA	Dihexosylceramides	ANGIOTENSIN II RECEPTOR BLOCKERS (ARBS), PLAIN	9.45695	FALSE	23.3045
Hex2Cer(d18:1/18:0)	C10AA	Dihexosylceramides	HMG COA REDUCTASE INHIBITORS	33.48	TRUE	23.3045
Hex2Cer(d18:1/18:0)	C10AB	Dihexosylceramides	FIBRATES	7.47236	FALSE	23.3045
Hex2Cer(d18:1/18:0)	C10AD	Dihexosylceramides	NICOTINIC ACID AND DERIVATIVES	13.5576	FALSE	23.3045
Hex2Cer(d18:1/18:0)	C10AX	Dihexosylceramides	OTHER LIPID MODIFYING AGENTS	6.71415	FALSE	23.3045
Hex2Cer(d18:1/18:0)	C10AX06	Dihexosylceramides	OMEGA-3-TRIGLYCERIDES INCL. OTHER ESTERS AND ACIDS	13.5924	FALSE	23.3045
Hex2Cer(d18:1/18:0)	C10BA02	Dihexosylceramides	SIMVASTATIN AND EZETIMIBE	3.71064	FALSE	23.3045
Hex2Cer(d18:1/18:0)	D	Dihexosylceramides	DERMATOLOGICALS	4.48218	FALSE	23.3045
Hex2Cer(d18:1/18:0)	D07A	Dihexosylceramides	CORTICOSTEROIDS, PLAIN	3.66123	FALSE	23.3045
Hex2Cer(d18:1/18:0)	G03	Dihexosylceramides	SEX HORMONES AND MODULATORS OF THE GENITAL SYSTEM	5.24156	FALSE	23.3045
Hex2Cer(d18:1/18:0)	G03BA	Dihexosylceramides	3-OXOANDROSTEN (4) DERIVATIVES	7.18475	FALSE	23.3045
Hex2Cer(d18:1/18:0)	G03C	Dihexosylceramides	ESTROGENS	7.07099	FALSE	23.3045
Hex2Cer(d18:1/18:0)	G03CA	Dihexosylceramides	NATURAL AND SEMISYNTHETIC ESTROGENS, PLAIN	4.45454	FALSE	23.3045
Hex2Cer(d18:1/18:0)	G03DA	Dihexosylceramides	PREGNEN (4) DERIVATIVES	5.37589	FALSE	23.3045
Hex2Cer(d18:1/18:0)	G04BD	Dihexosylceramides	DRUGS FOR URINARY FREQUENCY AND INCONTINENCE	4.75219	FALSE	23.3045
Hex2Cer(d18:1/18:0)	G04BE	Dihexosylceramides	DRUGS USED IN ERECTILE DYSFUNCTION	10.1511	FALSE	23.3045
Hex2Cer(d18:1/18:0)	G04CA	Dihexosylceramides	ALPHA-ADRENORECEPTOR ANTAGONISTS	11.1407	FALSE	23.3045
Hex2Cer(d18:1/18:0)	G04CB	Dihexosylceramides	TESTOSTERONE-5-ALPHA REDUCTASE INHIBITORS	6.21304	FALSE	23.3045
Hex2Cer(d18:1/18:0)	G04CX02	Dihexosylceramides	SABALIS SERRULATAE FRUCTUS	6.98917	FALSE	23.3045
Hex2Cer(d18:1/18:0)	H	Dihexosylceramides	SYSTEMIC HORMONAL PREPARATIONS, EXCL. SEX HORMONES AND INSULINS	4.36655	FALSE	23.3045
Hex2Cer(d18:1/18:0)	H03AA	Dihexosylceramides	THYROID HORMONES	8.16164	FALSE	23.3045
Hex2Cer(d18:1/18:0)	J01	Dihexosylceramides	ANTIBACTERIALS FOR SYSTEMIC USE	3.27637	FALSE	23.3045
Hex2Cer(d18:1/18:0)	L	Dihexosylceramides	ANTINEOPLASTIC AND IMMUNOMODULATING AGENTS	3.10275	FALSE	23.3045
Hex2Cer(d18:1/18:0)	M	Dihexosylceramides	MUSCULO-SKELETAL SYSTEM	5.11433	FALSE	23.3045
Hex2Cer(d18:1/18:0)	M01AB	Dihexosylceramides	ACETIC ACID DERIVATIVES AND RELATED SUBSTANCES	3.96764	FALSE	23.3045
Hex2Cer(d18:1/18:0)	M01AC	Dihexosylceramides	OXICAMS	6.31069	FALSE	23.3045
Hex2Cer(d18:1/18:0)	M01AE	Dihexosylceramides	PROPIONIC ACID DERIVATIVES	6.47312	FALSE	23.3045
Hex2Cer(d18:1/18:0)	M01AE01	Dihexosylceramides	IBUPROFEN	6.29826	FALSE	23.3045
Hex2Cer(d18:1/18:0)	M01AH	Dihexosylceramides	COXIBS	7.50987	FALSE	23.3045
Hex2Cer(d18:1/18:0)	M01AX	Dihexosylceramides	OTHER ANTIINFLAMMATORY AND ANTIRHEUMATIC AGENTS, NON-STEROIDS	11.2269	FALSE	23.3045
Hex2Cer(d18:1/18:0)	M04A	Dihexosylceramides	ANTIGOUT PREPARATIONS	5.51999	FALSE	23.3045
Hex2Cer(d18:1/18:0)	M05BA	Dihexosylceramides	BISPHOSPHONATES	20.787	FALSE	23.3045
Hex2Cer(d18:1/18:0)	N	Dihexosylceramides	NERVOUS SYSTEM	6.76897	FALSE	23.3045
Hex2Cer(d18:1/18:0)	N02	Dihexosylceramides	ANALGESICS	5.41333	FALSE	23.3045
Hex2Cer(d18:1/18:0)	N02BA	Dihexosylceramides	SALICYLIC ACID AND DERIVATIVES	18.361	FALSE	23.3045
Hex2Cer(d18:1/18:0)	N02BE	Dihexosylceramides	ANILIDES	6.12482	FALSE	23.3045
Hex2Cer(d18:1/18:0)	N03AX	Dihexosylceramides	OTHER ANTIEPILEPTICS	7.35713	FALSE	23.3045
Hex2Cer(d18:1/18:0)	N05BA	Dihexosylceramides	BENZODIAZEPINE DERIVATIVES	2.65677	FALSE	23.3045
Hex2Cer(d18:1/18:0)	N05CF	Dihexosylceramides	BENZODIAZEPINE RELATED DRUGS	4.04554	FALSE	23.3045
Hex2Cer(d18:1/18:0)	N05CH	Dihexosylceramides	MELATONIN RECEPTOR AGONISTS	3.46651	FALSE	23.3045
Hex2Cer(d18:1/18:0)	N06	Dihexosylceramides	PSYCHOANALEPTICS	4.17535	FALSE	23.3045
Hex2Cer(d18:1/18:0)	N06AB	Dihexosylceramides	SELECTIVE SEROTONIN REUPTAKE INHIBITORS	16.3378	FALSE	23.3045
Hex2Cer(d18:1/18:0)	N06AX	Dihexosylceramides	OTHER ANTIDEPRESSANTS	5.17363	FALSE	23.3045
Hex2Cer(d18:1/18:0)	R	Dihexosylceramides	RESPIRATORY SYSTEM	6.61851	FALSE	23.3045
Hex2Cer(d18:1/18:0)	R01	Dihexosylceramides	NASAL PREPARATIONS	5.76302	FALSE	23.3045
Hex2Cer(d18:1/18:0)	R01AD	Dihexosylceramides	CORTICOSTEROIDS	7.01125	FALSE	23.3045
Hex2Cer(d18:1/18:0)	R03A	Dihexosylceramides	ADRENERGICS, INHALANTS	3.36422	FALSE	23.3045
Hex2Cer(d18:1/18:0)	R03CC	Dihexosylceramides	SELECTIVE BETA-2-ADRENORECEPTOR AGONISTS	8.73611	FALSE	23.3045
Hex2Cer(d18:1/18:0)	R03DC	Dihexosylceramides	LEUKOTRIENE RECEPTOR ANTAGONISTS	3.31519	FALSE	23.3045
Hex2Cer(d18:1/18:0)	R06A	Dihexosylceramides	ANTIHISTAMINES FOR SYSTEMIC USE	7.1633	FALSE	23.3045
Hex2Cer(d18:1/18:0)	R06AE	Dihexosylceramides	PIPERAZINE DERIVATIVES	6.32104	FALSE	23.3045
Hex2Cer(d18:1/18:0)	R06AX	Dihexosylceramides	OTHER ANTIHISTAMINES FOR SYSTEMIC USE	7.00484	FALSE	23.3045
Hex2Cer(d18:1/18:0)	S01	Dihexosylceramides	OPHTHALMOLOGICALS	5.09045	FALSE	23.3045
Hex2Cer(d18:1/18:0)	S01ED	Dihexosylceramides	BETA BLOCKING AGENTS	5.56934	FALSE	23.3045
Hex2Cer(d18:1/18:0)	S01EE	Dihexosylceramides	PROSTAGLANDIN ANALOGUES	6.82744	FALSE	23.3045
Hex2Cer(d18:1/18:0)	S01XA	Dihexosylceramides	OTHER OPHTHALMOLOGICALS	6.71926	FALSE	23.3045
Hex2Cer(d18:1/20:0)	A	Dihexosylceramides	ALIMENTARY TRACT AND METABOLISM	5.3196	FALSE	23.3045
Hex2Cer(d18:1/20:0)	A02BA	Dihexosylceramides	H2-RECEPTOR ANTAGONISTS	5.95567	FALSE	23.3045
Hex2Cer(d18:1/20:0)	A02BC	Dihexosylceramides	PROTON PUMP INHIBITORS	14.1166	FALSE	23.3045
Hex2Cer(d18:1/20:0)	A06A	Dihexosylceramides	DRUGS FOR CONSTIPATION	5.7156	FALSE	23.3045
Hex2Cer(d18:1/20:0)	A06AA	Dihexosylceramides	SOFTENERS, EMOLLIENTS	7.10569	FALSE	23.3045
Hex2Cer(d18:1/20:0)	A06AC	Dihexosylceramides	BULK-FORMING LAXATIVES	6.84339	FALSE	23.3045
Hex2Cer(d18:1/20:0)	A06AC01	Dihexosylceramides	ISPAGHULA (PSYLLA SEEDS)	5.19714	FALSE	23.3045
Hex2Cer(d18:1/20:0)	A07	Dihexosylceramides	ANTIDIARRHEALS, INTESTINAL ANTIINFLAMMATORY/ANTIINFECTIVE AGENTS	5.52983	FALSE	23.3045
Hex2Cer(d18:1/20:0)	A10	Dihexosylceramides	DRUGS USED IN DIABETES	7.2403	FALSE	23.3045
Hex2Cer(d18:1/20:0)	A10BA	Dihexosylceramides	BIGUANIDES	7.02795	FALSE	23.3045
Hex2Cer(d18:1/20:0)	A10BB	Dihexosylceramides	SULFONYLUREAS	4.46888	FALSE	23.3045
Hex2Cer(d18:1/20:0)	A11	Dihexosylceramides	VITAMINS	10.6232	FALSE	23.3045
Hex2Cer(d18:1/20:0)	A11B	Dihexosylceramides	MULTIVITAMINS, PLAIN	9.6161	FALSE	23.3045
Hex2Cer(d18:1/20:0)	A11G	Dihexosylceramides	ASCORBIC ACID (VITAMIN C), INCL. COMBINATIONS	10.1522	FALSE	23.3045
Hex2Cer(d18:1/20:0)	A12	Dihexosylceramides	MINERALS	11.6181	FALSE	23.3045
Hex2Cer(d18:1/20:0)	A12BA	Dihexosylceramides	POTASSIUM	7.39228	FALSE	23.3045
Hex2Cer(d18:1/20:0)	A12CB	Dihexosylceramides	ZINC	5.52207	FALSE	23.3045
Hex2Cer(d18:1/20:0)	A12CE	Dihexosylceramides	SELENIUM	6.03406	FALSE	23.3045
Hex2Cer(d18:1/20:0)	B01AA	Dihexosylceramides	VITAMIN K ANTAGONISTS	2.23242	FALSE	23.3045
Hex2Cer(d18:1/20:0)	B01AC	Dihexosylceramides	PLATELET AGGREGATION INHIBITORS EXCL. HEPARIN	8.16147	FALSE	23.3045
Hex2Cer(d18:1/20:0)	B03A	Dihexosylceramides	IRON PREPARATIONS	6.44004	FALSE	23.3045
Hex2Cer(d18:1/20:0)	B03BA	Dihexosylceramides	VITAMIN B12 (CYANOCOBALAMIN AND ANALOGUES)	9.68388	FALSE	23.3045
Hex2Cer(d18:1/20:0)	B03BB	Dihexosylceramides	FOLIC ACID AND DERIVATIVES	7.47507	FALSE	23.3045
Hex2Cer(d18:1/20:0)	C	Dihexosylceramides	CARDIOVASCULAR SYSTEM	9.34892	FALSE	23.3045
Hex2Cer(d18:1/20:0)	C01	Dihexosylceramides	CARDIAC THERAPY	4.1065	FALSE	23.3045
Hex2Cer(d18:1/20:0)	C01DA	Dihexosylceramides	ORGANIC NITRATES	12.2518	FALSE	23.3045
Hex2Cer(d18:1/20:0)	C01EB	Dihexosylceramides	OTHER CARDIAC PREPARATIONS	6.12819	FALSE	23.3045
Hex2Cer(d18:1/20:0)	C02	Dihexosylceramides	ANTIHYPERTENSIVES	11.2648	FALSE	23.3045
Hex2Cer(d18:1/20:0)	C03	Dihexosylceramides	DIURETICS	5.71493	FALSE	23.3045
Hex2Cer(d18:1/20:0)	C03AA	Dihexosylceramides	THIAZIDES, PLAIN	6.97132	FALSE	23.3045
Hex2Cer(d18:1/20:0)	C03CA	Dihexosylceramides	SULFONAMIDES, PLAIN	7.85144	FALSE	23.3045
Hex2Cer(d18:1/20:0)	C03EA	Dihexosylceramides	LOW-CEILING DIURETICS AND POTASSIUM-SPARING AGENTS	9.52652	FALSE	23.3045
Hex2Cer(d18:1/20:0)	C07A	Dihexosylceramides	BETA BLOCKING AGENTS	3.98563	FALSE	23.3045
Hex2Cer(d18:1/20:0)	C07AB	Dihexosylceramides	BETA BLOCKING AGENTS, SELECTIVE	10.8349	FALSE	23.3045
Hex2Cer(d18:1/20:0)	C08CA	Dihexosylceramides	DIHYDROPYRIDINE DERIVATIVES	6.75179	FALSE	23.3045
Hex2Cer(d18:1/20:0)	C08D	Dihexosylceramides	SELECTIVE CALCIUM CHANNEL BLOCKERS WITH DIRECT CARDIAC EFFECTS	4.51596	FALSE	23.3045
Hex2Cer(d18:1/20:0)	C09AA	Dihexosylceramides	ACE INHIBITORS, PLAIN	8.3037	FALSE	23.3045
Hex2Cer(d18:1/20:0)	C09B	Dihexosylceramides	ACE INHIBITORS, COMBINATIONS	5.26738	FALSE	23.3045
Hex2Cer(d18:1/20:0)	C09CA	Dihexosylceramides	ANGIOTENSIN II RECEPTOR BLOCKERS (ARBS), PLAIN	7.66482	FALSE	23.3045
Hex2Cer(d18:1/20:0)	C10AA	Dihexosylceramides	HMG COA REDUCTASE INHIBITORS	6.86661	FALSE	23.3045
Hex2Cer(d18:1/20:0)	C10AB	Dihexosylceramides	FIBRATES	8.29135	FALSE	23.3045
Hex2Cer(d18:1/20:0)	C10AD	Dihexosylceramides	NICOTINIC ACID AND DERIVATIVES	9.1473	FALSE	23.3045
Hex2Cer(d18:1/20:0)	C10AX	Dihexosylceramides	OTHER LIPID MODIFYING AGENTS	5.96296	FALSE	23.3045
Hex2Cer(d18:1/20:0)	C10AX06	Dihexosylceramides	OMEGA-3-TRIGLYCERIDES INCL. OTHER ESTERS AND ACIDS	18.0617	FALSE	23.3045
Hex2Cer(d18:1/20:0)	C10BA02	Dihexosylceramides	SIMVASTATIN AND EZETIMIBE	8.63276	FALSE	23.3045
Hex2Cer(d18:1/20:0)	D	Dihexosylceramides	DERMATOLOGICALS	4.78646	FALSE	23.3045
Hex2Cer(d18:1/20:0)	D07A	Dihexosylceramides	CORTICOSTEROIDS, PLAIN	2.37252	FALSE	23.3045
Hex2Cer(d18:1/20:0)	G03	Dihexosylceramides	SEX HORMONES AND MODULATORS OF THE GENITAL SYSTEM	13.0076	FALSE	23.3045
Hex2Cer(d18:1/20:0)	G03BA	Dihexosylceramides	3-OXOANDROSTEN (4) DERIVATIVES	5.57525	FALSE	23.3045
Hex2Cer(d18:1/20:0)	G03C	Dihexosylceramides	ESTROGENS	15.4557	FALSE	23.3045
Hex2Cer(d18:1/20:0)	G03CA	Dihexosylceramides	NATURAL AND SEMISYNTHETIC ESTROGENS, PLAIN	5.22678	FALSE	23.3045
Hex2Cer(d18:1/20:0)	G03DA	Dihexosylceramides	PREGNEN (4) DERIVATIVES	3.38733	FALSE	23.3045
Hex2Cer(d18:1/20:0)	G04BD	Dihexosylceramides	DRUGS FOR URINARY FREQUENCY AND INCONTINENCE	7.28278	FALSE	23.3045
Hex2Cer(d18:1/20:0)	G04BE	Dihexosylceramides	DRUGS USED IN ERECTILE DYSFUNCTION	11.4163	FALSE	23.3045
Hex2Cer(d18:1/20:0)	G04CA	Dihexosylceramides	ALPHA-ADRENORECEPTOR ANTAGONISTS	15.5742	FALSE	23.3045
Hex2Cer(d18:1/20:0)	G04CB	Dihexosylceramides	TESTOSTERONE-5-ALPHA REDUCTASE INHIBITORS	3.10594	FALSE	23.3045
Hex2Cer(d18:1/20:0)	G04CX02	Dihexosylceramides	SABALIS SERRULATAE FRUCTUS	9.26443	FALSE	23.3045
Hex2Cer(d18:1/20:0)	H	Dihexosylceramides	SYSTEMIC HORMONAL PREPARATIONS, EXCL. SEX HORMONES AND INSULINS	4.63124	FALSE	23.3045
Hex2Cer(d18:1/20:0)	H03AA	Dihexosylceramides	THYROID HORMONES	7.57219	FALSE	23.3045
Hex2Cer(d18:1/20:0)	J01	Dihexosylceramides	ANTIBACTERIALS FOR SYSTEMIC USE	4.561	FALSE	23.3045
Hex2Cer(d18:1/20:0)	L	Dihexosylceramides	ANTINEOPLASTIC AND IMMUNOMODULATING AGENTS	3.56513	FALSE	23.3045
Hex2Cer(d18:1/20:0)	M	Dihexosylceramides	MUSCULO-SKELETAL SYSTEM	6.52576	FALSE	23.3045
Hex2Cer(d18:1/20:0)	M01AB	Dihexosylceramides	ACETIC ACID DERIVATIVES AND RELATED SUBSTANCES	1.60332	FALSE	23.3045
Hex2Cer(d18:1/20:0)	M01AC	Dihexosylceramides	OXICAMS	6.555	FALSE	23.3045
Hex2Cer(d18:1/20:0)	M01AE	Dihexosylceramides	PROPIONIC ACID DERIVATIVES	6.09009	FALSE	23.3045
Hex2Cer(d18:1/20:0)	M01AE01	Dihexosylceramides	IBUPROFEN	5.15619	FALSE	23.3045
Hex2Cer(d18:1/20:0)	M01AH	Dihexosylceramides	COXIBS	4.26356	FALSE	23.3045
Hex2Cer(d18:1/20:0)	M01AX	Dihexosylceramides	OTHER ANTIINFLAMMATORY AND ANTIRHEUMATIC AGENTS, NON-STEROIDS	9.21109	FALSE	23.3045
Hex2Cer(d18:1/20:0)	M04A	Dihexosylceramides	ANTIGOUT PREPARATIONS	3.34967	FALSE	23.3045
Hex2Cer(d18:1/20:0)	M05BA	Dihexosylceramides	BISPHOSPHONATES	22.4359	FALSE	23.3045
Hex2Cer(d18:1/20:0)	N	Dihexosylceramides	NERVOUS SYSTEM	4.53236	FALSE	23.3045
Hex2Cer(d18:1/20:0)	N02	Dihexosylceramides	ANALGESICS	3.80382	FALSE	23.3045
Hex2Cer(d18:1/20:0)	N02BA	Dihexosylceramides	SALICYLIC ACID AND DERIVATIVES	17.4553	FALSE	23.3045
Hex2Cer(d18:1/20:0)	N02BE	Dihexosylceramides	ANILIDES	6.51755	FALSE	23.3045
Hex2Cer(d18:1/20:0)	N03AX	Dihexosylceramides	OTHER ANTIEPILEPTICS	9.631	FALSE	23.3045
Hex2Cer(d18:1/20:0)	N05BA	Dihexosylceramides	BENZODIAZEPINE DERIVATIVES	3.62761	FALSE	23.3045
Hex2Cer(d18:1/20:0)	N05CF	Dihexosylceramides	BENZODIAZEPINE RELATED DRUGS	6.91096	FALSE	23.3045
Hex2Cer(d18:1/20:0)	N05CH	Dihexosylceramides	MELATONIN RECEPTOR AGONISTS	2.62524	FALSE	23.3045
Hex2Cer(d18:1/20:0)	N06	Dihexosylceramides	PSYCHOANALEPTICS	6.44295	FALSE	23.3045
Hex2Cer(d18:1/20:0)	N06AB	Dihexosylceramides	SELECTIVE SEROTONIN REUPTAKE INHIBITORS	9.77629	FALSE	23.3045
Hex2Cer(d18:1/20:0)	N06AX	Dihexosylceramides	OTHER ANTIDEPRESSANTS	5.6617	FALSE	23.3045
Hex2Cer(d18:1/20:0)	R	Dihexosylceramides	RESPIRATORY SYSTEM	5.73494	FALSE	23.3045
Hex2Cer(d18:1/20:0)	R01	Dihexosylceramides	NASAL PREPARATIONS	1.68268	FALSE	23.3045
Hex2Cer(d18:1/20:0)	R01AD	Dihexosylceramides	CORTICOSTEROIDS	6.03768	FALSE	23.3045
Hex2Cer(d18:1/20:0)	R03A	Dihexosylceramides	ADRENERGICS, INHALANTS	4.61169	FALSE	23.3045
Hex2Cer(d18:1/20:0)	R03CC	Dihexosylceramides	SELECTIVE BETA-2-ADRENORECEPTOR AGONISTS	6.12293	FALSE	23.3045
Hex2Cer(d18:1/20:0)	R03DC	Dihexosylceramides	LEUKOTRIENE RECEPTOR ANTAGONISTS	2.74148	FALSE	23.3045
Hex2Cer(d18:1/20:0)	R06A	Dihexosylceramides	ANTIHISTAMINES FOR SYSTEMIC USE	9.77247	FALSE	23.3045
Hex2Cer(d18:1/20:0)	R06AE	Dihexosylceramides	PIPERAZINE DERIVATIVES	6.65705	FALSE	23.3045
Hex2Cer(d18:1/20:0)	R06AX	Dihexosylceramides	OTHER ANTIHISTAMINES FOR SYSTEMIC USE	9.21555	FALSE	23.3045
Hex2Cer(d18:1/20:0)	S01	Dihexosylceramides	OPHTHALMOLOGICALS	4.03221	FALSE	23.3045
Hex2Cer(d18:1/20:0)	S01ED	Dihexosylceramides	BETA BLOCKING AGENTS	7.04527	FALSE	23.3045
Hex2Cer(d18:1/20:0)	S01EE	Dihexosylceramides	PROSTAGLANDIN ANALOGUES	9.71158	FALSE	23.3045
Hex2Cer(d18:1/20:0)	S01XA	Dihexosylceramides	OTHER OPHTHALMOLOGICALS	3.85247	FALSE	23.3045
Hex2Cer(d18:1/22:0)	A	Dihexosylceramides	ALIMENTARY TRACT AND METABOLISM	6.60443	FALSE	23.3045
Hex2Cer(d18:1/22:0)	A02BA	Dihexosylceramides	H2-RECEPTOR ANTAGONISTS	8.3861	FALSE	23.3045
Hex2Cer(d18:1/22:0)	A02BC	Dihexosylceramides	PROTON PUMP INHIBITORS	16.1984	FALSE	23.3045
Hex2Cer(d18:1/22:0)	A06A	Dihexosylceramides	DRUGS FOR CONSTIPATION	5.03266	FALSE	23.3045
Hex2Cer(d18:1/22:0)	A06AA	Dihexosylceramides	SOFTENERS, EMOLLIENTS	7.2494	FALSE	23.3045
Hex2Cer(d18:1/22:0)	A06AC	Dihexosylceramides	BULK-FORMING LAXATIVES	5.25755	FALSE	23.3045
Hex2Cer(d18:1/22:0)	A06AC01	Dihexosylceramides	ISPAGHULA (PSYLLA SEEDS)	5.18858	FALSE	23.3045
Hex2Cer(d18:1/22:0)	A07	Dihexosylceramides	ANTIDIARRHEALS, INTESTINAL ANTIINFLAMMATORY/ANTIINFECTIVE AGENTS	4.98222	FALSE	23.3045
Hex2Cer(d18:1/22:0)	A10	Dihexosylceramides	DRUGS USED IN DIABETES	13.5852	FALSE	23.3045
Hex2Cer(d18:1/22:0)	A10BA	Dihexosylceramides	BIGUANIDES	13.6988	FALSE	23.3045
Hex2Cer(d18:1/22:0)	A10BB	Dihexosylceramides	SULFONYLUREAS	15.638	FALSE	23.3045
Hex2Cer(d18:1/22:0)	A11	Dihexosylceramides	VITAMINS	13.7672	FALSE	23.3045
Hex2Cer(d18:1/22:0)	A11B	Dihexosylceramides	MULTIVITAMINS, PLAIN	8.33446	FALSE	23.3045
Hex2Cer(d18:1/22:0)	A11G	Dihexosylceramides	ASCORBIC ACID (VITAMIN C), INCL. COMBINATIONS	9.65208	FALSE	23.3045
Hex2Cer(d18:1/22:0)	A12	Dihexosylceramides	MINERALS	14.9174	FALSE	23.3045
Hex2Cer(d18:1/22:0)	A12BA	Dihexosylceramides	POTASSIUM	5.75511	FALSE	23.3045
Hex2Cer(d18:1/22:0)	A12CB	Dihexosylceramides	ZINC	3.48758	FALSE	23.3045
Hex2Cer(d18:1/22:0)	A12CE	Dihexosylceramides	SELENIUM	8.44519	FALSE	23.3045
Hex2Cer(d18:1/22:0)	B01AA	Dihexosylceramides	VITAMIN K ANTAGONISTS	8.56931	FALSE	23.3045
Hex2Cer(d18:1/22:0)	B01AC	Dihexosylceramides	PLATELET AGGREGATION INHIBITORS EXCL. HEPARIN	10.6827	FALSE	23.3045
Hex2Cer(d18:1/22:0)	B03A	Dihexosylceramides	IRON PREPARATIONS	5.74138	FALSE	23.3045
Hex2Cer(d18:1/22:0)	B03BA	Dihexosylceramides	VITAMIN B12 (CYANOCOBALAMIN AND ANALOGUES)	10.3633	FALSE	23.3045
Hex2Cer(d18:1/22:0)	B03BB	Dihexosylceramides	FOLIC ACID AND DERIVATIVES	8.96909	FALSE	23.3045
Hex2Cer(d18:1/22:0)	C	Dihexosylceramides	CARDIOVASCULAR SYSTEM	8.38116	FALSE	23.3045
Hex2Cer(d18:1/22:0)	C01	Dihexosylceramides	CARDIAC THERAPY	5.38127	FALSE	23.3045
Hex2Cer(d18:1/22:0)	C01DA	Dihexosylceramides	ORGANIC NITRATES	18.8316	FALSE	23.3045
Hex2Cer(d18:1/22:0)	C01EB	Dihexosylceramides	OTHER CARDIAC PREPARATIONS	10.761	FALSE	23.3045
Hex2Cer(d18:1/22:0)	C02	Dihexosylceramides	ANTIHYPERTENSIVES	8.20179	FALSE	23.3045
Hex2Cer(d18:1/22:0)	C03	Dihexosylceramides	DIURETICS	5.066	FALSE	23.3045
Hex2Cer(d18:1/22:0)	C03AA	Dihexosylceramides	THIAZIDES, PLAIN	9.86986	FALSE	23.3045
Hex2Cer(d18:1/22:0)	C03CA	Dihexosylceramides	SULFONAMIDES, PLAIN	6.92706	FALSE	23.3045
Hex2Cer(d18:1/22:0)	C03EA	Dihexosylceramides	LOW-CEILING DIURETICS AND POTASSIUM-SPARING AGENTS	3.37501	FALSE	23.3045
Hex2Cer(d18:1/22:0)	C07A	Dihexosylceramides	BETA BLOCKING AGENTS	11.7144	FALSE	23.3045
Hex2Cer(d18:1/22:0)	C07AB	Dihexosylceramides	BETA BLOCKING AGENTS, SELECTIVE	15.5853	FALSE	23.3045
Hex2Cer(d18:1/22:0)	C08CA	Dihexosylceramides	DIHYDROPYRIDINE DERIVATIVES	9.43861	FALSE	23.3045
Hex2Cer(d18:1/22:0)	C08D	Dihexosylceramides	SELECTIVE CALCIUM CHANNEL BLOCKERS WITH DIRECT CARDIAC EFFECTS	6.65097	FALSE	23.3045
Hex2Cer(d18:1/22:0)	C09AA	Dihexosylceramides	ACE INHIBITORS, PLAIN	14.3037	FALSE	23.3045
Hex2Cer(d18:1/22:0)	C09B	Dihexosylceramides	ACE INHIBITORS, COMBINATIONS	3.32085	FALSE	23.3045
Hex2Cer(d18:1/22:0)	C09CA	Dihexosylceramides	ANGIOTENSIN II RECEPTOR BLOCKERS (ARBS), PLAIN	12.1081	FALSE	23.3045
Hex2Cer(d18:1/22:0)	C10AA	Dihexosylceramides	HMG COA REDUCTASE INHIBITORS	59.6839	TRUE	23.3045
Hex2Cer(d18:1/22:0)	C10AB	Dihexosylceramides	FIBRATES	6.91314	FALSE	23.3045
Hex2Cer(d18:1/22:0)	C10AD	Dihexosylceramides	NICOTINIC ACID AND DERIVATIVES	5.94087	FALSE	23.3045
Hex2Cer(d18:1/22:0)	C10AX	Dihexosylceramides	OTHER LIPID MODIFYING AGENTS	11.4688	FALSE	23.3045
Hex2Cer(d18:1/22:0)	C10AX06	Dihexosylceramides	OMEGA-3-TRIGLYCERIDES INCL. OTHER ESTERS AND ACIDS	10.1383	FALSE	23.3045
Hex2Cer(d18:1/22:0)	C10BA02	Dihexosylceramides	SIMVASTATIN AND EZETIMIBE	18.0176	FALSE	23.3045
Hex2Cer(d18:1/22:0)	D	Dihexosylceramides	DERMATOLOGICALS	4.45676	FALSE	23.3045
Hex2Cer(d18:1/22:0)	D07A	Dihexosylceramides	CORTICOSTEROIDS, PLAIN	6.66651	FALSE	23.3045
Hex2Cer(d18:1/22:0)	G03	Dihexosylceramides	SEX HORMONES AND MODULATORS OF THE GENITAL SYSTEM	4.23455	FALSE	23.3045
Hex2Cer(d18:1/22:0)	G03BA	Dihexosylceramides	3-OXOANDROSTEN (4) DERIVATIVES	6.06257	FALSE	23.3045
Hex2Cer(d18:1/22:0)	G03C	Dihexosylceramides	ESTROGENS	5.07687	FALSE	23.3045
Hex2Cer(d18:1/22:0)	G03CA	Dihexosylceramides	NATURAL AND SEMISYNTHETIC ESTROGENS, PLAIN	4.3922	FALSE	23.3045
Hex2Cer(d18:1/22:0)	G03DA	Dihexosylceramides	PREGNEN (4) DERIVATIVES	6.01965	FALSE	23.3045
Hex2Cer(d18:1/22:0)	G04BD	Dihexosylceramides	DRUGS FOR URINARY FREQUENCY AND INCONTINENCE	5.33123	FALSE	23.3045
Hex2Cer(d18:1/22:0)	G04BE	Dihexosylceramides	DRUGS USED IN ERECTILE DYSFUNCTION	8.30248	FALSE	23.3045
Hex2Cer(d18:1/22:0)	G04CA	Dihexosylceramides	ALPHA-ADRENORECEPTOR ANTAGONISTS	9.976	FALSE	23.3045
Hex2Cer(d18:1/22:0)	G04CB	Dihexosylceramides	TESTOSTERONE-5-ALPHA REDUCTASE INHIBITORS	7.57173	FALSE	23.3045
Hex2Cer(d18:1/22:0)	G04CX02	Dihexosylceramides	SABALIS SERRULATAE FRUCTUS	5.07208	FALSE	23.3045
Hex2Cer(d18:1/22:0)	H	Dihexosylceramides	SYSTEMIC HORMONAL PREPARATIONS, EXCL. SEX HORMONES AND INSULINS	5.51145	FALSE	23.3045
Hex2Cer(d18:1/22:0)	H03AA	Dihexosylceramides	THYROID HORMONES	9.06007	FALSE	23.3045
Hex2Cer(d18:1/22:0)	J01	Dihexosylceramides	ANTIBACTERIALS FOR SYSTEMIC USE	6.6143	FALSE	23.3045
Hex2Cer(d18:1/22:0)	L	Dihexosylceramides	ANTINEOPLASTIC AND IMMUNOMODULATING AGENTS	4.72943	FALSE	23.3045
Hex2Cer(d18:1/22:0)	M	Dihexosylceramides	MUSCULO-SKELETAL SYSTEM	6.23486	FALSE	23.3045
Hex2Cer(d18:1/22:0)	M01AB	Dihexosylceramides	ACETIC ACID DERIVATIVES AND RELATED SUBSTANCES	4.15049	FALSE	23.3045
Hex2Cer(d18:1/22:0)	M01AC	Dihexosylceramides	OXICAMS	6.0797	FALSE	23.3045
Hex2Cer(d18:1/22:0)	M01AE	Dihexosylceramides	PROPIONIC ACID DERIVATIVES	6.7365	FALSE	23.3045
Hex2Cer(d18:1/22:0)	M01AE01	Dihexosylceramides	IBUPROFEN	6.83971	FALSE	23.3045
Hex2Cer(d18:1/22:0)	M01AH	Dihexosylceramides	COXIBS	8.97712	FALSE	23.3045
Hex2Cer(d18:1/22:0)	M01AX	Dihexosylceramides	OTHER ANTIINFLAMMATORY AND ANTIRHEUMATIC AGENTS, NON-STEROIDS	9.22339	FALSE	23.3045
Hex2Cer(d18:1/22:0)	M04A	Dihexosylceramides	ANTIGOUT PREPARATIONS	14.766	FALSE	23.3045
Hex2Cer(d18:1/22:0)	M05BA	Dihexosylceramides	BISPHOSPHONATES	22.1656	FALSE	23.3045
Hex2Cer(d18:1/22:0)	N	Dihexosylceramides	NERVOUS SYSTEM	8.1618	FALSE	23.3045
Hex2Cer(d18:1/22:0)	N02	Dihexosylceramides	ANALGESICS	6.44708	FALSE	23.3045
Hex2Cer(d18:1/22:0)	N02BA	Dihexosylceramides	SALICYLIC ACID AND DERIVATIVES	23.5959	TRUE	23.3045
Hex2Cer(d18:1/22:0)	N02BE	Dihexosylceramides	ANILIDES	7.58799	FALSE	23.3045
Hex2Cer(d18:1/22:0)	N03AX	Dihexosylceramides	OTHER ANTIEPILEPTICS	5.20179	FALSE	23.3045
Hex2Cer(d18:1/22:0)	N05BA	Dihexosylceramides	BENZODIAZEPINE DERIVATIVES	4.59418	FALSE	23.3045
Hex2Cer(d18:1/22:0)	N05CF	Dihexosylceramides	BENZODIAZEPINE RELATED DRUGS	6.46492	FALSE	23.3045
Hex2Cer(d18:1/22:0)	N05CH	Dihexosylceramides	MELATONIN RECEPTOR AGONISTS	2.40384	FALSE	23.3045
Hex2Cer(d18:1/22:0)	N06	Dihexosylceramides	PSYCHOANALEPTICS	5.27416	FALSE	23.3045
Hex2Cer(d18:1/22:0)	N06AB	Dihexosylceramides	SELECTIVE SEROTONIN REUPTAKE INHIBITORS	12.9539	FALSE	23.3045
Hex2Cer(d18:1/22:0)	N06AX	Dihexosylceramides	OTHER ANTIDEPRESSANTS	7.69052	FALSE	23.3045
Hex2Cer(d18:1/22:0)	R	Dihexosylceramides	RESPIRATORY SYSTEM	9.06818	FALSE	23.3045
Hex2Cer(d18:1/22:0)	R01	Dihexosylceramides	NASAL PREPARATIONS	6.95783	FALSE	23.3045
Hex2Cer(d18:1/22:0)	R01AD	Dihexosylceramides	CORTICOSTEROIDS	9.89052	FALSE	23.3045
Hex2Cer(d18:1/22:0)	R03A	Dihexosylceramides	ADRENERGICS, INHALANTS	7.82664	FALSE	23.3045
Hex2Cer(d18:1/22:0)	R03CC	Dihexosylceramides	SELECTIVE BETA-2-ADRENORECEPTOR AGONISTS	9.31439	FALSE	23.3045
Hex2Cer(d18:1/22:0)	R03DC	Dihexosylceramides	LEUKOTRIENE RECEPTOR ANTAGONISTS	5.23953	FALSE	23.3045
Hex2Cer(d18:1/22:0)	R06A	Dihexosylceramides	ANTIHISTAMINES FOR SYSTEMIC USE	6.50272	FALSE	23.3045
Hex2Cer(d18:1/22:0)	R06AE	Dihexosylceramides	PIPERAZINE DERIVATIVES	10.5618	FALSE	23.3045
Hex2Cer(d18:1/22:0)	R06AX	Dihexosylceramides	OTHER ANTIHISTAMINES FOR SYSTEMIC USE	7.1706	FALSE	23.3045
Hex2Cer(d18:1/22:0)	S01	Dihexosylceramides	OPHTHALMOLOGICALS	8.65227	FALSE	23.3045
Hex2Cer(d18:1/22:0)	S01ED	Dihexosylceramides	BETA BLOCKING AGENTS	9.23893	FALSE	23.3045
Hex2Cer(d18:1/22:0)	S01EE	Dihexosylceramides	PROSTAGLANDIN ANALOGUES	9.75767	FALSE	23.3045
Hex2Cer(d18:1/22:0)	S01XA	Dihexosylceramides	OTHER OPHTHALMOLOGICALS	6.18632	FALSE	23.3045
Hex2Cer(d18:1/24:0)	A	Dihexosylceramides	ALIMENTARY TRACT AND METABOLISM	5.5973	FALSE	23.3045
Hex2Cer(d18:1/24:0)	A02BA	Dihexosylceramides	H2-RECEPTOR ANTAGONISTS	9.27729	FALSE	23.3045
Hex2Cer(d18:1/24:0)	A02BC	Dihexosylceramides	PROTON PUMP INHIBITORS	16.696	FALSE	23.3045
Hex2Cer(d18:1/24:0)	A06A	Dihexosylceramides	DRUGS FOR CONSTIPATION	5.75011	FALSE	23.3045
Hex2Cer(d18:1/24:0)	A06AA	Dihexosylceramides	SOFTENERS, EMOLLIENTS	5.57317	FALSE	23.3045
Hex2Cer(d18:1/24:0)	A06AC	Dihexosylceramides	BULK-FORMING LAXATIVES	4.03051	FALSE	23.3045
Hex2Cer(d18:1/24:0)	A06AC01	Dihexosylceramides	ISPAGHULA (PSYLLA SEEDS)	4.68153	FALSE	23.3045
Hex2Cer(d18:1/24:0)	A07	Dihexosylceramides	ANTIDIARRHEALS, INTESTINAL ANTIINFLAMMATORY/ANTIINFECTIVE AGENTS	6.88104	FALSE	23.3045
Hex2Cer(d18:1/24:0)	A10	Dihexosylceramides	DRUGS USED IN DIABETES	14.3036	FALSE	23.3045
Hex2Cer(d18:1/24:0)	A10BA	Dihexosylceramides	BIGUANIDES	11.5576	FALSE	23.3045
Hex2Cer(d18:1/24:0)	A10BB	Dihexosylceramides	SULFONYLUREAS	13.1766	FALSE	23.3045
Hex2Cer(d18:1/24:0)	A11	Dihexosylceramides	VITAMINS	13.0294	FALSE	23.3045
Hex2Cer(d18:1/24:0)	A11B	Dihexosylceramides	MULTIVITAMINS, PLAIN	8.34297	FALSE	23.3045
Hex2Cer(d18:1/24:0)	A11G	Dihexosylceramides	ASCORBIC ACID (VITAMIN C), INCL. COMBINATIONS	10.4712	FALSE	23.3045
Hex2Cer(d18:1/24:0)	A12	Dihexosylceramides	MINERALS	10.2471	FALSE	23.3045
Hex2Cer(d18:1/24:0)	A12BA	Dihexosylceramides	POTASSIUM	7.32256	FALSE	23.3045
Hex2Cer(d18:1/24:0)	A12CB	Dihexosylceramides	ZINC	5.59714	FALSE	23.3045
Hex2Cer(d18:1/24:0)	A12CE	Dihexosylceramides	SELENIUM	5.23533	FALSE	23.3045
Hex2Cer(d18:1/24:0)	B01AA	Dihexosylceramides	VITAMIN K ANTAGONISTS	10.6146	FALSE	23.3045
Hex2Cer(d18:1/24:0)	B01AC	Dihexosylceramides	PLATELET AGGREGATION INHIBITORS EXCL. HEPARIN	13.6752	FALSE	23.3045
Hex2Cer(d18:1/24:0)	B03A	Dihexosylceramides	IRON PREPARATIONS	7.3531	FALSE	23.3045
Hex2Cer(d18:1/24:0)	B03BA	Dihexosylceramides	VITAMIN B12 (CYANOCOBALAMIN AND ANALOGUES)	10.9455	FALSE	23.3045
Hex2Cer(d18:1/24:0)	B03BB	Dihexosylceramides	FOLIC ACID AND DERIVATIVES	7.86772	FALSE	23.3045
Hex2Cer(d18:1/24:0)	C	Dihexosylceramides	CARDIOVASCULAR SYSTEM	9.48154	FALSE	23.3045
Hex2Cer(d18:1/24:0)	C01	Dihexosylceramides	CARDIAC THERAPY	7.41688	FALSE	23.3045
Hex2Cer(d18:1/24:0)	C01DA	Dihexosylceramides	ORGANIC NITRATES	20.8215	FALSE	23.3045
Hex2Cer(d18:1/24:0)	C01EB	Dihexosylceramides	OTHER CARDIAC PREPARATIONS	10.1016	FALSE	23.3045
Hex2Cer(d18:1/24:0)	C02	Dihexosylceramides	ANTIHYPERTENSIVES	8.7111	FALSE	23.3045
Hex2Cer(d18:1/24:0)	C03	Dihexosylceramides	DIURETICS	5.24653	FALSE	23.3045
Hex2Cer(d18:1/24:0)	C03AA	Dihexosylceramides	THIAZIDES, PLAIN	11.1742	FALSE	23.3045
Hex2Cer(d18:1/24:0)	C03CA	Dihexosylceramides	SULFONAMIDES, PLAIN	7.13745	FALSE	23.3045
Hex2Cer(d18:1/24:0)	C03EA	Dihexosylceramides	LOW-CEILING DIURETICS AND POTASSIUM-SPARING AGENTS	3.44776	FALSE	23.3045
Hex2Cer(d18:1/24:0)	C07A	Dihexosylceramides	BETA BLOCKING AGENTS	14.1768	FALSE	23.3045
Hex2Cer(d18:1/24:0)	C07AB	Dihexosylceramides	BETA BLOCKING AGENTS, SELECTIVE	14.7018	FALSE	23.3045
Hex2Cer(d18:1/24:0)	C08CA	Dihexosylceramides	DIHYDROPYRIDINE DERIVATIVES	8.83732	FALSE	23.3045
Hex2Cer(d18:1/24:0)	C08D	Dihexosylceramides	SELECTIVE CALCIUM CHANNEL BLOCKERS WITH DIRECT CARDIAC EFFECTS	6.2135	FALSE	23.3045
Hex2Cer(d18:1/24:0)	C09AA	Dihexosylceramides	ACE INHIBITORS, PLAIN	12.5455	FALSE	23.3045
Hex2Cer(d18:1/24:0)	C09B	Dihexosylceramides	ACE INHIBITORS, COMBINATIONS	4.40698	FALSE	23.3045
Hex2Cer(d18:1/24:0)	C09CA	Dihexosylceramides	ANGIOTENSIN II RECEPTOR BLOCKERS (ARBS), PLAIN	13.2973	FALSE	23.3045
Hex2Cer(d18:1/24:0)	C10AA	Dihexosylceramides	HMG COA REDUCTASE INHIBITORS	55.6526	TRUE	23.3045
Hex2Cer(d18:1/24:0)	C10AB	Dihexosylceramides	FIBRATES	10.2183	FALSE	23.3045
Hex2Cer(d18:1/24:0)	C10AD	Dihexosylceramides	NICOTINIC ACID AND DERIVATIVES	6.92392	FALSE	23.3045
Hex2Cer(d18:1/24:0)	C10AX	Dihexosylceramides	OTHER LIPID MODIFYING AGENTS	9.96272	FALSE	23.3045
Hex2Cer(d18:1/24:0)	C10AX06	Dihexosylceramides	OMEGA-3-TRIGLYCERIDES INCL. OTHER ESTERS AND ACIDS	9.1934	FALSE	23.3045
Hex2Cer(d18:1/24:0)	C10BA02	Dihexosylceramides	SIMVASTATIN AND EZETIMIBE	25.7279	TRUE	23.3045
Hex2Cer(d18:1/24:0)	D	Dihexosylceramides	DERMATOLOGICALS	5.685	FALSE	23.3045
Hex2Cer(d18:1/24:0)	D07A	Dihexosylceramides	CORTICOSTEROIDS, PLAIN	4.40473	FALSE	23.3045
Hex2Cer(d18:1/24:0)	G03	Dihexosylceramides	SEX HORMONES AND MODULATORS OF THE GENITAL SYSTEM	5.0918	FALSE	23.3045
Hex2Cer(d18:1/24:0)	G03BA	Dihexosylceramides	3-OXOANDROSTEN (4) DERIVATIVES	6.47263	FALSE	23.3045
Hex2Cer(d18:1/24:0)	G03C	Dihexosylceramides	ESTROGENS	8.54691	FALSE	23.3045
Hex2Cer(d18:1/24:0)	G03CA	Dihexosylceramides	NATURAL AND SEMISYNTHETIC ESTROGENS, PLAIN	3.98013	FALSE	23.3045
Hex2Cer(d18:1/24:0)	G03DA	Dihexosylceramides	PREGNEN (4) DERIVATIVES	7.69142	FALSE	23.3045
Hex2Cer(d18:1/24:0)	G04BD	Dihexosylceramides	DRUGS FOR URINARY FREQUENCY AND INCONTINENCE	7.40865	FALSE	23.3045
Hex2Cer(d18:1/24:0)	G04BE	Dihexosylceramides	DRUGS USED IN ERECTILE DYSFUNCTION	6.27344	FALSE	23.3045
Hex2Cer(d18:1/24:0)	G04CA	Dihexosylceramides	ALPHA-ADRENORECEPTOR ANTAGONISTS	9.49661	FALSE	23.3045
Hex2Cer(d18:1/24:0)	G04CB	Dihexosylceramides	TESTOSTERONE-5-ALPHA REDUCTASE INHIBITORS	9.19812	FALSE	23.3045
Hex2Cer(d18:1/24:0)	G04CX02	Dihexosylceramides	SABALIS SERRULATAE FRUCTUS	5.75246	FALSE	23.3045
Hex2Cer(d18:1/24:0)	H	Dihexosylceramides	SYSTEMIC HORMONAL PREPARATIONS, EXCL. SEX HORMONES AND INSULINS	5.07086	FALSE	23.3045
Hex2Cer(d18:1/24:0)	H03AA	Dihexosylceramides	THYROID HORMONES	9.32433	FALSE	23.3045
Hex2Cer(d18:1/24:0)	J01	Dihexosylceramides	ANTIBACTERIALS FOR SYSTEMIC USE	8.15438	FALSE	23.3045
Hex2Cer(d18:1/24:0)	L	Dihexosylceramides	ANTINEOPLASTIC AND IMMUNOMODULATING AGENTS	3.8344	FALSE	23.3045
Hex2Cer(d18:1/24:0)	M	Dihexosylceramides	MUSCULO-SKELETAL SYSTEM	4.47035	FALSE	23.3045
Hex2Cer(d18:1/24:0)	M01AB	Dihexosylceramides	ACETIC ACID DERIVATIVES AND RELATED SUBSTANCES	4.28272	FALSE	23.3045
Hex2Cer(d18:1/24:0)	M01AC	Dihexosylceramides	OXICAMS	3.50131	FALSE	23.3045
Hex2Cer(d18:1/24:0)	M01AE	Dihexosylceramides	PROPIONIC ACID DERIVATIVES	5.70906	FALSE	23.3045
Hex2Cer(d18:1/24:0)	M01AE01	Dihexosylceramides	IBUPROFEN	8.16339	FALSE	23.3045
Hex2Cer(d18:1/24:0)	M01AH	Dihexosylceramides	COXIBS	7.29266	FALSE	23.3045
Hex2Cer(d18:1/24:0)	M01AX	Dihexosylceramides	OTHER ANTIINFLAMMATORY AND ANTIRHEUMATIC AGENTS, NON-STEROIDS	9.54713	FALSE	23.3045
Hex2Cer(d18:1/24:0)	M04A	Dihexosylceramides	ANTIGOUT PREPARATIONS	12.6263	FALSE	23.3045
Hex2Cer(d18:1/24:0)	M05BA	Dihexosylceramides	BISPHOSPHONATES	13.3925	FALSE	23.3045
Hex2Cer(d18:1/24:0)	N	Dihexosylceramides	NERVOUS SYSTEM	7.97512	FALSE	23.3045
Hex2Cer(d18:1/24:0)	N02	Dihexosylceramides	ANALGESICS	6.49654	FALSE	23.3045
Hex2Cer(d18:1/24:0)	N02BA	Dihexosylceramides	SALICYLIC ACID AND DERIVATIVES	22.3712	FALSE	23.3045
Hex2Cer(d18:1/24:0)	N02BE	Dihexosylceramides	ANILIDES	8.35401	FALSE	23.3045
Hex2Cer(d18:1/24:0)	N03AX	Dihexosylceramides	OTHER ANTIEPILEPTICS	6.27326	FALSE	23.3045
Hex2Cer(d18:1/24:0)	N05BA	Dihexosylceramides	BENZODIAZEPINE DERIVATIVES	5.84174	FALSE	23.3045
Hex2Cer(d18:1/24:0)	N05CF	Dihexosylceramides	BENZODIAZEPINE RELATED DRUGS	6.07634	FALSE	23.3045
Hex2Cer(d18:1/24:0)	N05CH	Dihexosylceramides	MELATONIN RECEPTOR AGONISTS	4.30969	FALSE	23.3045
Hex2Cer(d18:1/24:0)	N06	Dihexosylceramides	PSYCHOANALEPTICS	6.74191	FALSE	23.3045
Hex2Cer(d18:1/24:0)	N06AB	Dihexosylceramides	SELECTIVE SEROTONIN REUPTAKE INHIBITORS	11.5656	FALSE	23.3045
Hex2Cer(d18:1/24:0)	N06AX	Dihexosylceramides	OTHER ANTIDEPRESSANTS	7.62207	FALSE	23.3045
Hex2Cer(d18:1/24:0)	R	Dihexosylceramides	RESPIRATORY SYSTEM	9.94438	FALSE	23.3045
Hex2Cer(d18:1/24:0)	R01	Dihexosylceramides	NASAL PREPARATIONS	6.07326	FALSE	23.3045
Hex2Cer(d18:1/24:0)	R01AD	Dihexosylceramides	CORTICOSTEROIDS	9.4319	FALSE	23.3045
Hex2Cer(d18:1/24:0)	R03A	Dihexosylceramides	ADRENERGICS, INHALANTS	8.24115	FALSE	23.3045
Hex2Cer(d18:1/24:0)	R03CC	Dihexosylceramides	SELECTIVE BETA-2-ADRENORECEPTOR AGONISTS	9.8985	FALSE	23.3045
Hex2Cer(d18:1/24:0)	R03DC	Dihexosylceramides	LEUKOTRIENE RECEPTOR ANTAGONISTS	5.4481	FALSE	23.3045
Hex2Cer(d18:1/24:0)	R06A	Dihexosylceramides	ANTIHISTAMINES FOR SYSTEMIC USE	6.27265	FALSE	23.3045
Hex2Cer(d18:1/24:0)	R06AE	Dihexosylceramides	PIPERAZINE DERIVATIVES	9.56808	FALSE	23.3045
Hex2Cer(d18:1/24:0)	R06AX	Dihexosylceramides	OTHER ANTIHISTAMINES FOR SYSTEMIC USE	6.53839	FALSE	23.3045
Hex2Cer(d18:1/24:0)	S01	Dihexosylceramides	OPHTHALMOLOGICALS	10.1473	FALSE	23.3045
Hex2Cer(d18:1/24:0)	S01ED	Dihexosylceramides	BETA BLOCKING AGENTS	10.6218	FALSE	23.3045
Hex2Cer(d18:1/24:0)	S01EE	Dihexosylceramides	PROSTAGLANDIN ANALOGUES	9.20896	FALSE	23.3045
Hex2Cer(d18:1/24:0)	S01XA	Dihexosylceramides	OTHER OPHTHALMOLOGICALS	7.48099	FALSE	23.3045
Hex2Cer(d18:1/24:1)	A	Dihexosylceramides	ALIMENTARY TRACT AND METABOLISM	6.23758	FALSE	23.3045
Hex2Cer(d18:1/24:1)	A02BA	Dihexosylceramides	H2-RECEPTOR ANTAGONISTS	9.9039	FALSE	23.3045
Hex2Cer(d18:1/24:1)	A02BC	Dihexosylceramides	PROTON PUMP INHIBITORS	15.121	FALSE	23.3045
Hex2Cer(d18:1/24:1)	A06A	Dihexosylceramides	DRUGS FOR CONSTIPATION	3.18586	FALSE	23.3045
Hex2Cer(d18:1/24:1)	A06AA	Dihexosylceramides	SOFTENERS, EMOLLIENTS	5.38168	FALSE	23.3045
Hex2Cer(d18:1/24:1)	A06AC	Dihexosylceramides	BULK-FORMING LAXATIVES	4.36891	FALSE	23.3045
Hex2Cer(d18:1/24:1)	A06AC01	Dihexosylceramides	ISPAGHULA (PSYLLA SEEDS)	3.9767	FALSE	23.3045
Hex2Cer(d18:1/24:1)	A07	Dihexosylceramides	ANTIDIARRHEALS, INTESTINAL ANTIINFLAMMATORY/ANTIINFECTIVE AGENTS	5.09302	FALSE	23.3045
Hex2Cer(d18:1/24:1)	A10	Dihexosylceramides	DRUGS USED IN DIABETES	14.564	FALSE	23.3045
Hex2Cer(d18:1/24:1)	A10BA	Dihexosylceramides	BIGUANIDES	25.3054	TRUE	23.3045
Hex2Cer(d18:1/24:1)	A10BB	Dihexosylceramides	SULFONYLUREAS	14.1463	FALSE	23.3045
Hex2Cer(d18:1/24:1)	A11	Dihexosylceramides	VITAMINS	11.7252	FALSE	23.3045
Hex2Cer(d18:1/24:1)	A11B	Dihexosylceramides	MULTIVITAMINS, PLAIN	10.1053	FALSE	23.3045
Hex2Cer(d18:1/24:1)	A11G	Dihexosylceramides	ASCORBIC ACID (VITAMIN C), INCL. COMBINATIONS	12.2478	FALSE	23.3045
Hex2Cer(d18:1/24:1)	A12	Dihexosylceramides	MINERALS	11.6894	FALSE	23.3045
Hex2Cer(d18:1/24:1)	A12BA	Dihexosylceramides	POTASSIUM	10.0106	FALSE	23.3045
Hex2Cer(d18:1/24:1)	A12CB	Dihexosylceramides	ZINC	8.06428	FALSE	23.3045
Hex2Cer(d18:1/24:1)	A12CE	Dihexosylceramides	SELENIUM	6.43508	FALSE	23.3045
Hex2Cer(d18:1/24:1)	B01AA	Dihexosylceramides	VITAMIN K ANTAGONISTS	8.91877	FALSE	23.3045
Hex2Cer(d18:1/24:1)	B01AC	Dihexosylceramides	PLATELET AGGREGATION INHIBITORS EXCL. HEPARIN	13.1251	FALSE	23.3045
Hex2Cer(d18:1/24:1)	B03A	Dihexosylceramides	IRON PREPARATIONS	3.28569	FALSE	23.3045
Hex2Cer(d18:1/24:1)	B03BA	Dihexosylceramides	VITAMIN B12 (CYANOCOBALAMIN AND ANALOGUES)	10.3283	FALSE	23.3045
Hex2Cer(d18:1/24:1)	B03BB	Dihexosylceramides	FOLIC ACID AND DERIVATIVES	7.09604	FALSE	23.3045
Hex2Cer(d18:1/24:1)	C	Dihexosylceramides	CARDIOVASCULAR SYSTEM	7.76091	FALSE	23.3045
Hex2Cer(d18:1/24:1)	C01	Dihexosylceramides	CARDIAC THERAPY	7.43118	FALSE	23.3045
Hex2Cer(d18:1/24:1)	C01DA	Dihexosylceramides	ORGANIC NITRATES	11.9936	FALSE	23.3045
Hex2Cer(d18:1/24:1)	C01EB	Dihexosylceramides	OTHER CARDIAC PREPARATIONS	11.8756	FALSE	23.3045
Hex2Cer(d18:1/24:1)	C02	Dihexosylceramides	ANTIHYPERTENSIVES	8.39286	FALSE	23.3045
Hex2Cer(d18:1/24:1)	C03	Dihexosylceramides	DIURETICS	5.62091	FALSE	23.3045
Hex2Cer(d18:1/24:1)	C03AA	Dihexosylceramides	THIAZIDES, PLAIN	8.81481	FALSE	23.3045
Hex2Cer(d18:1/24:1)	C03CA	Dihexosylceramides	SULFONAMIDES, PLAIN	4.89309	FALSE	23.3045
Hex2Cer(d18:1/24:1)	C03EA	Dihexosylceramides	LOW-CEILING DIURETICS AND POTASSIUM-SPARING AGENTS	6.08984	FALSE	23.3045
Hex2Cer(d18:1/24:1)	C07A	Dihexosylceramides	BETA BLOCKING AGENTS	11.7147	FALSE	23.3045
Hex2Cer(d18:1/24:1)	C07AB	Dihexosylceramides	BETA BLOCKING AGENTS, SELECTIVE	16.1087	FALSE	23.3045
Hex2Cer(d18:1/24:1)	C08CA	Dihexosylceramides	DIHYDROPYRIDINE DERIVATIVES	7.46463	FALSE	23.3045
Hex2Cer(d18:1/24:1)	C08D	Dihexosylceramides	SELECTIVE CALCIUM CHANNEL BLOCKERS WITH DIRECT CARDIAC EFFECTS	5.66871	FALSE	23.3045
Hex2Cer(d18:1/24:1)	C09AA	Dihexosylceramides	ACE INHIBITORS, PLAIN	16.8651	FALSE	23.3045
Hex2Cer(d18:1/24:1)	C09B	Dihexosylceramides	ACE INHIBITORS, COMBINATIONS	5.44849	FALSE	23.3045
Hex2Cer(d18:1/24:1)	C09CA	Dihexosylceramides	ANGIOTENSIN II RECEPTOR BLOCKERS (ARBS), PLAIN	11.3074	FALSE	23.3045
Hex2Cer(d18:1/24:1)	C10AA	Dihexosylceramides	HMG COA REDUCTASE INHIBITORS	61.6048	TRUE	23.3045
Hex2Cer(d18:1/24:1)	C10AB	Dihexosylceramides	FIBRATES	8.59506	FALSE	23.3045
Hex2Cer(d18:1/24:1)	C10AD	Dihexosylceramides	NICOTINIC ACID AND DERIVATIVES	7.56764	FALSE	23.3045
Hex2Cer(d18:1/24:1)	C10AX	Dihexosylceramides	OTHER LIPID MODIFYING AGENTS	14.3126	FALSE	23.3045
Hex2Cer(d18:1/24:1)	C10AX06	Dihexosylceramides	OMEGA-3-TRIGLYCERIDES INCL. OTHER ESTERS AND ACIDS	12.2254	FALSE	23.3045
Hex2Cer(d18:1/24:1)	C10BA02	Dihexosylceramides	SIMVASTATIN AND EZETIMIBE	22.6373	FALSE	23.3045
Hex2Cer(d18:1/24:1)	D	Dihexosylceramides	DERMATOLOGICALS	6.61434	FALSE	23.3045
Hex2Cer(d18:1/24:1)	D07A	Dihexosylceramides	CORTICOSTEROIDS, PLAIN	5.10544	FALSE	23.3045
Hex2Cer(d18:1/24:1)	G03	Dihexosylceramides	SEX HORMONES AND MODULATORS OF THE GENITAL SYSTEM	5.50228	FALSE	23.3045
Hex2Cer(d18:1/24:1)	G03BA	Dihexosylceramides	3-OXOANDROSTEN (4) DERIVATIVES	5.46195	FALSE	23.3045
Hex2Cer(d18:1/24:1)	G03C	Dihexosylceramides	ESTROGENS	8.21875	FALSE	23.3045
Hex2Cer(d18:1/24:1)	G03CA	Dihexosylceramides	NATURAL AND SEMISYNTHETIC ESTROGENS, PLAIN	6.13801	FALSE	23.3045
Hex2Cer(d18:1/24:1)	G03DA	Dihexosylceramides	PREGNEN (4) DERIVATIVES	7.85552	FALSE	23.3045
Hex2Cer(d18:1/24:1)	G04BD	Dihexosylceramides	DRUGS FOR URINARY FREQUENCY AND INCONTINENCE	6.4441	FALSE	23.3045
Hex2Cer(d18:1/24:1)	G04BE	Dihexosylceramides	DRUGS USED IN ERECTILE DYSFUNCTION	6.51875	FALSE	23.3045
Hex2Cer(d18:1/24:1)	G04CA	Dihexosylceramides	ALPHA-ADRENORECEPTOR ANTAGONISTS	7.90437	FALSE	23.3045
Hex2Cer(d18:1/24:1)	G04CB	Dihexosylceramides	TESTOSTERONE-5-ALPHA REDUCTASE INHIBITORS	6.91506	FALSE	23.3045
Hex2Cer(d18:1/24:1)	G04CX02	Dihexosylceramides	SABALIS SERRULATAE FRUCTUS	4.68625	FALSE	23.3045
Hex2Cer(d18:1/24:1)	H	Dihexosylceramides	SYSTEMIC HORMONAL PREPARATIONS, EXCL. SEX HORMONES AND INSULINS	2.87937	FALSE	23.3045
Hex2Cer(d18:1/24:1)	H03AA	Dihexosylceramides	THYROID HORMONES	9.22754	FALSE	23.3045
Hex2Cer(d18:1/24:1)	J01	Dihexosylceramides	ANTIBACTERIALS FOR SYSTEMIC USE	9.43624	FALSE	23.3045
Hex2Cer(d18:1/24:1)	L	Dihexosylceramides	ANTINEOPLASTIC AND IMMUNOMODULATING AGENTS	4.66846	FALSE	23.3045
Hex2Cer(d18:1/24:1)	M	Dihexosylceramides	MUSCULO-SKELETAL SYSTEM	6.29037	FALSE	23.3045
Hex2Cer(d18:1/24:1)	M01AB	Dihexosylceramides	ACETIC ACID DERIVATIVES AND RELATED SUBSTANCES	3.30674	FALSE	23.3045
Hex2Cer(d18:1/24:1)	M01AC	Dihexosylceramides	OXICAMS	6.85662	FALSE	23.3045
Hex2Cer(d18:1/24:1)	M01AE	Dihexosylceramides	PROPIONIC ACID DERIVATIVES	7.22971	FALSE	23.3045
Hex2Cer(d18:1/24:1)	M01AE01	Dihexosylceramides	IBUPROFEN	9.83243	FALSE	23.3045
Hex2Cer(d18:1/24:1)	M01AH	Dihexosylceramides	COXIBS	8.33665	FALSE	23.3045
Hex2Cer(d18:1/24:1)	M01AX	Dihexosylceramides	OTHER ANTIINFLAMMATORY AND ANTIRHEUMATIC AGENTS, NON-STEROIDS	11.1818	FALSE	23.3045
Hex2Cer(d18:1/24:1)	M04A	Dihexosylceramides	ANTIGOUT PREPARATIONS	8.7198	FALSE	23.3045
Hex2Cer(d18:1/24:1)	M05BA	Dihexosylceramides	BISPHOSPHONATES	12.9214	FALSE	23.3045
Hex2Cer(d18:1/24:1)	N	Dihexosylceramides	NERVOUS SYSTEM	9.13945	FALSE	23.3045
Hex2Cer(d18:1/24:1)	N02	Dihexosylceramides	ANALGESICS	6.02964	FALSE	23.3045
Hex2Cer(d18:1/24:1)	N02BA	Dihexosylceramides	SALICYLIC ACID AND DERIVATIVES	19.3542	FALSE	23.3045
Hex2Cer(d18:1/24:1)	N02BE	Dihexosylceramides	ANILIDES	9.81579	FALSE	23.3045
Hex2Cer(d18:1/24:1)	N03AX	Dihexosylceramides	OTHER ANTIEPILEPTICS	6.60949	FALSE	23.3045
Hex2Cer(d18:1/24:1)	N05BA	Dihexosylceramides	BENZODIAZEPINE DERIVATIVES	3.39541	FALSE	23.3045
Hex2Cer(d18:1/24:1)	N05CF	Dihexosylceramides	BENZODIAZEPINE RELATED DRUGS	7.2497	FALSE	23.3045
Hex2Cer(d18:1/24:1)	N05CH	Dihexosylceramides	MELATONIN RECEPTOR AGONISTS	6.35779	FALSE	23.3045
Hex2Cer(d18:1/24:1)	N06	Dihexosylceramides	PSYCHOANALEPTICS	6.53895	FALSE	23.3045
Hex2Cer(d18:1/24:1)	N06AB	Dihexosylceramides	SELECTIVE SEROTONIN REUPTAKE INHIBITORS	8.24304	FALSE	23.3045
Hex2Cer(d18:1/24:1)	N06AX	Dihexosylceramides	OTHER ANTIDEPRESSANTS	8.29424	FALSE	23.3045
Hex2Cer(d18:1/24:1)	R	Dihexosylceramides	RESPIRATORY SYSTEM	4.69279	FALSE	23.3045
Hex2Cer(d18:1/24:1)	R01	Dihexosylceramides	NASAL PREPARATIONS	3.04269	FALSE	23.3045
Hex2Cer(d18:1/24:1)	R01AD	Dihexosylceramides	CORTICOSTEROIDS	8.80924	FALSE	23.3045
Hex2Cer(d18:1/24:1)	R03A	Dihexosylceramides	ADRENERGICS, INHALANTS	9.04363	FALSE	23.3045
Hex2Cer(d18:1/24:1)	R03CC	Dihexosylceramides	SELECTIVE BETA-2-ADRENORECEPTOR AGONISTS	9.86556	FALSE	23.3045
Hex2Cer(d18:1/24:1)	R03DC	Dihexosylceramides	LEUKOTRIENE RECEPTOR ANTAGONISTS	4.22531	FALSE	23.3045
Hex2Cer(d18:1/24:1)	R06A	Dihexosylceramides	ANTIHISTAMINES FOR SYSTEMIC USE	6.01729	FALSE	23.3045
Hex2Cer(d18:1/24:1)	R06AE	Dihexosylceramides	PIPERAZINE DERIVATIVES	8.1837	FALSE	23.3045
Hex2Cer(d18:1/24:1)	R06AX	Dihexosylceramides	OTHER ANTIHISTAMINES FOR SYSTEMIC USE	7.48314	FALSE	23.3045
Hex2Cer(d18:1/24:1)	S01	Dihexosylceramides	OPHTHALMOLOGICALS	6.95504	FALSE	23.3045
Hex2Cer(d18:1/24:1)	S01ED	Dihexosylceramides	BETA BLOCKING AGENTS	7.18265	FALSE	23.3045
Hex2Cer(d18:1/24:1)	S01EE	Dihexosylceramides	PROSTAGLANDIN ANALOGUES	7.54954	FALSE	23.3045
Hex2Cer(d18:1/24:1)	S01XA	Dihexosylceramides	OTHER OPHTHALMOLOGICALS	5.75924	FALSE	23.3045
Hex2Cer(d18:1/26:0)	A	Dihexosylceramides	ALIMENTARY TRACT AND METABOLISM	6.18179	FALSE	23.3045
Hex2Cer(d18:1/26:0)	A02BA	Dihexosylceramides	H2-RECEPTOR ANTAGONISTS	4.66825	FALSE	23.3045
Hex2Cer(d18:1/26:0)	A02BC	Dihexosylceramides	PROTON PUMP INHIBITORS	4.27631	FALSE	23.3045
Hex2Cer(d18:1/26:0)	A06A	Dihexosylceramides	DRUGS FOR CONSTIPATION	2.91986	FALSE	23.3045
Hex2Cer(d18:1/26:0)	A06AA	Dihexosylceramides	SOFTENERS, EMOLLIENTS	4.122	FALSE	23.3045
Hex2Cer(d18:1/26:0)	A06AC	Dihexosylceramides	BULK-FORMING LAXATIVES	5.29532	FALSE	23.3045
Hex2Cer(d18:1/26:0)	A06AC01	Dihexosylceramides	ISPAGHULA (PSYLLA SEEDS)	2.33697	FALSE	23.3045
Hex2Cer(d18:1/26:0)	A07	Dihexosylceramides	ANTIDIARRHEALS, INTESTINAL ANTIINFLAMMATORY/ANTIINFECTIVE AGENTS	4.9731	FALSE	23.3045
Hex2Cer(d18:1/26:0)	A10	Dihexosylceramides	DRUGS USED IN DIABETES	3.37147	FALSE	23.3045
Hex2Cer(d18:1/26:0)	A10BA	Dihexosylceramides	BIGUANIDES	9.43028	FALSE	23.3045
Hex2Cer(d18:1/26:0)	A10BB	Dihexosylceramides	SULFONYLUREAS	4.73947	FALSE	23.3045
Hex2Cer(d18:1/26:0)	A11	Dihexosylceramides	VITAMINS	5.27188	FALSE	23.3045
Hex2Cer(d18:1/26:0)	A11B	Dihexosylceramides	MULTIVITAMINS, PLAIN	4.74111	FALSE	23.3045
Hex2Cer(d18:1/26:0)	A11G	Dihexosylceramides	ASCORBIC ACID (VITAMIN C), INCL. COMBINATIONS	5.00062	FALSE	23.3045
Hex2Cer(d18:1/26:0)	A12	Dihexosylceramides	MINERALS	6.09745	FALSE	23.3045
Hex2Cer(d18:1/26:0)	A12BA	Dihexosylceramides	POTASSIUM	5.17755	FALSE	23.3045
Hex2Cer(d18:1/26:0)	A12CB	Dihexosylceramides	ZINC	5.51922	FALSE	23.3045
Hex2Cer(d18:1/26:0)	A12CE	Dihexosylceramides	SELENIUM	2.89559	FALSE	23.3045
Hex2Cer(d18:1/26:0)	B01AA	Dihexosylceramides	VITAMIN K ANTAGONISTS	1.35009	FALSE	23.3045
Hex2Cer(d18:1/26:0)	B01AC	Dihexosylceramides	PLATELET AGGREGATION INHIBITORS EXCL. HEPARIN	1.9762	FALSE	23.3045
Hex2Cer(d18:1/26:0)	B03A	Dihexosylceramides	IRON PREPARATIONS	1.54116	FALSE	23.3045
Hex2Cer(d18:1/26:0)	B03BA	Dihexosylceramides	VITAMIN B12 (CYANOCOBALAMIN AND ANALOGUES)	3.00941	FALSE	23.3045
Hex2Cer(d18:1/26:0)	B03BB	Dihexosylceramides	FOLIC ACID AND DERIVATIVES	3.48968	FALSE	23.3045
Hex2Cer(d18:1/26:0)	C	Dihexosylceramides	CARDIOVASCULAR SYSTEM	0.95867	FALSE	23.3045
Hex2Cer(d18:1/26:0)	C01	Dihexosylceramides	CARDIAC THERAPY	-0.0948022	FALSE	23.3045
Hex2Cer(d18:1/26:0)	C01DA	Dihexosylceramides	ORGANIC NITRATES	7.71902	FALSE	23.3045
Hex2Cer(d18:1/26:0)	C01EB	Dihexosylceramides	OTHER CARDIAC PREPARATIONS	4.95045	FALSE	23.3045
Hex2Cer(d18:1/26:0)	C02	Dihexosylceramides	ANTIHYPERTENSIVES	3.63966	FALSE	23.3045
Hex2Cer(d18:1/26:0)	C03	Dihexosylceramides	DIURETICS	3.24732	FALSE	23.3045
Hex2Cer(d18:1/26:0)	C03AA	Dihexosylceramides	THIAZIDES, PLAIN	1.1634	FALSE	23.3045
Hex2Cer(d18:1/26:0)	C03CA	Dihexosylceramides	SULFONAMIDES, PLAIN	3.10233	FALSE	23.3045
Hex2Cer(d18:1/26:0)	C03EA	Dihexosylceramides	LOW-CEILING DIURETICS AND POTASSIUM-SPARING AGENTS	1.46259	FALSE	23.3045
Hex2Cer(d18:1/26:0)	C07A	Dihexosylceramides	BETA BLOCKING AGENTS	4.20215	FALSE	23.3045
Hex2Cer(d18:1/26:0)	C07AB	Dihexosylceramides	BETA BLOCKING AGENTS, SELECTIVE	6.09847	FALSE	23.3045
Hex2Cer(d18:1/26:0)	C08CA	Dihexosylceramides	DIHYDROPYRIDINE DERIVATIVES	3.37654	FALSE	23.3045
Hex2Cer(d18:1/26:0)	C08D	Dihexosylceramides	SELECTIVE CALCIUM CHANNEL BLOCKERS WITH DIRECT CARDIAC EFFECTS	4.92557	FALSE	23.3045
Hex2Cer(d18:1/26:0)	C09AA	Dihexosylceramides	ACE INHIBITORS, PLAIN	4.27873	FALSE	23.3045
Hex2Cer(d18:1/26:0)	C09B	Dihexosylceramides	ACE INHIBITORS, COMBINATIONS	2.29925	FALSE	23.3045
Hex2Cer(d18:1/26:0)	C09CA	Dihexosylceramides	ANGIOTENSIN II RECEPTOR BLOCKERS (ARBS), PLAIN	5.6322	FALSE	23.3045
Hex2Cer(d18:1/26:0)	C10AA	Dihexosylceramides	HMG COA REDUCTASE INHIBITORS	14.8468	FALSE	23.3045
Hex2Cer(d18:1/26:0)	C10AB	Dihexosylceramides	FIBRATES	2.05061	FALSE	23.3045
Hex2Cer(d18:1/26:0)	C10AD	Dihexosylceramides	NICOTINIC ACID AND DERIVATIVES	2.32598	FALSE	23.3045
Hex2Cer(d18:1/26:0)	C10AX	Dihexosylceramides	OTHER LIPID MODIFYING AGENTS	2.54702	FALSE	23.3045
Hex2Cer(d18:1/26:0)	C10AX06	Dihexosylceramides	OMEGA-3-TRIGLYCERIDES INCL. OTHER ESTERS AND ACIDS	6.92285	FALSE	23.3045
Hex2Cer(d18:1/26:0)	C10BA02	Dihexosylceramides	SIMVASTATIN AND EZETIMIBE	4.0109	FALSE	23.3045
Hex2Cer(d18:1/26:0)	D	Dihexosylceramides	DERMATOLOGICALS	2.60522	FALSE	23.3045
Hex2Cer(d18:1/26:0)	D07A	Dihexosylceramides	CORTICOSTEROIDS, PLAIN	2.12034	FALSE	23.3045
Hex2Cer(d18:1/26:0)	G03	Dihexosylceramides	SEX HORMONES AND MODULATORS OF THE GENITAL SYSTEM	1.29636	FALSE	23.3045
Hex2Cer(d18:1/26:0)	G03BA	Dihexosylceramides	3-OXOANDROSTEN (4) DERIVATIVES	5.5306	FALSE	23.3045
Hex2Cer(d18:1/26:0)	G03C	Dihexosylceramides	ESTROGENS	2.6658	FALSE	23.3045
Hex2Cer(d18:1/26:0)	G03CA	Dihexosylceramides	NATURAL AND SEMISYNTHETIC ESTROGENS, PLAIN	0.980943	FALSE	23.3045
Hex2Cer(d18:1/26:0)	G03DA	Dihexosylceramides	PREGNEN (4) DERIVATIVES	3.13287	FALSE	23.3045
Hex2Cer(d18:1/26:0)	G04BD	Dihexosylceramides	DRUGS FOR URINARY FREQUENCY AND INCONTINENCE	0.487739	FALSE	23.3045
Hex2Cer(d18:1/26:0)	G04BE	Dihexosylceramides	DRUGS USED IN ERECTILE DYSFUNCTION	0.709422	FALSE	23.3045
Hex2Cer(d18:1/26:0)	G04CA	Dihexosylceramides	ALPHA-ADRENORECEPTOR ANTAGONISTS	2.6862	FALSE	23.3045
Hex2Cer(d18:1/26:0)	G04CB	Dihexosylceramides	TESTOSTERONE-5-ALPHA REDUCTASE INHIBITORS	5.79215	FALSE	23.3045
Hex2Cer(d18:1/26:0)	G04CX02	Dihexosylceramides	SABALIS SERRULATAE FRUCTUS	2.02511	FALSE	23.3045
Hex2Cer(d18:1/26:0)	H	Dihexosylceramides	SYSTEMIC HORMONAL PREPARATIONS, EXCL. SEX HORMONES AND INSULINS	4.05156	FALSE	23.3045
Hex2Cer(d18:1/26:0)	H03AA	Dihexosylceramides	THYROID HORMONES	5.33168	FALSE	23.3045
Hex2Cer(d18:1/26:0)	J01	Dihexosylceramides	ANTIBACTERIALS FOR SYSTEMIC USE	4.57551	FALSE	23.3045
Hex2Cer(d18:1/26:0)	L	Dihexosylceramides	ANTINEOPLASTIC AND IMMUNOMODULATING AGENTS	2.5751	FALSE	23.3045
Hex2Cer(d18:1/26:0)	M	Dihexosylceramides	MUSCULO-SKELETAL SYSTEM	0.709943	FALSE	23.3045
Hex2Cer(d18:1/26:0)	M01AB	Dihexosylceramides	ACETIC ACID DERIVATIVES AND RELATED SUBSTANCES	2.95165	FALSE	23.3045
Hex2Cer(d18:1/26:0)	M01AC	Dihexosylceramides	OXICAMS	3.93522	FALSE	23.3045
Hex2Cer(d18:1/26:0)	M01AE	Dihexosylceramides	PROPIONIC ACID DERIVATIVES	1.28171	FALSE	23.3045
Hex2Cer(d18:1/26:0)	M01AE01	Dihexosylceramides	IBUPROFEN	4.4883	FALSE	23.3045
Hex2Cer(d18:1/26:0)	M01AH	Dihexosylceramides	COXIBS	-0.719322	FALSE	23.3045
Hex2Cer(d18:1/26:0)	M01AX	Dihexosylceramides	OTHER ANTIINFLAMMATORY AND ANTIRHEUMATIC AGENTS, NON-STEROIDS	4.19574	FALSE	23.3045
Hex2Cer(d18:1/26:0)	M04A	Dihexosylceramides	ANTIGOUT PREPARATIONS	8.67129	FALSE	23.3045
Hex2Cer(d18:1/26:0)	M05BA	Dihexosylceramides	BISPHOSPHONATES	6.25821	FALSE	23.3045
Hex2Cer(d18:1/26:0)	N	Dihexosylceramides	NERVOUS SYSTEM	3.96697	FALSE	23.3045
Hex2Cer(d18:1/26:0)	N02	Dihexosylceramides	ANALGESICS	3.6604	FALSE	23.3045
Hex2Cer(d18:1/26:0)	N02BA	Dihexosylceramides	SALICYLIC ACID AND DERIVATIVES	7.29559	FALSE	23.3045
Hex2Cer(d18:1/26:0)	N02BE	Dihexosylceramides	ANILIDES	4.85516	FALSE	23.3045
Hex2Cer(d18:1/26:0)	N03AX	Dihexosylceramides	OTHER ANTIEPILEPTICS	1.90428	FALSE	23.3045
Hex2Cer(d18:1/26:0)	N05BA	Dihexosylceramides	BENZODIAZEPINE DERIVATIVES	4.89506	FALSE	23.3045
Hex2Cer(d18:1/26:0)	N05CF	Dihexosylceramides	BENZODIAZEPINE RELATED DRUGS	1.89651	FALSE	23.3045
Hex2Cer(d18:1/26:0)	N05CH	Dihexosylceramides	MELATONIN RECEPTOR AGONISTS	0.565713	FALSE	23.3045
Hex2Cer(d18:1/26:0)	N06	Dihexosylceramides	PSYCHOANALEPTICS	-0.530911	FALSE	23.3045
Hex2Cer(d18:1/26:0)	N06AB	Dihexosylceramides	SELECTIVE SEROTONIN REUPTAKE INHIBITORS	1.87492	FALSE	23.3045
Hex2Cer(d18:1/26:0)	N06AX	Dihexosylceramides	OTHER ANTIDEPRESSANTS	2.30459	FALSE	23.3045
Hex2Cer(d18:1/26:0)	R	Dihexosylceramides	RESPIRATORY SYSTEM	2.48723	FALSE	23.3045
Hex2Cer(d18:1/26:0)	R01	Dihexosylceramides	NASAL PREPARATIONS	3.92843	FALSE	23.3045
Hex2Cer(d18:1/26:0)	R01AD	Dihexosylceramides	CORTICOSTEROIDS	4.40258	FALSE	23.3045
Hex2Cer(d18:1/26:0)	R03A	Dihexosylceramides	ADRENERGICS, INHALANTS	3.76487	FALSE	23.3045
Hex2Cer(d18:1/26:0)	R03CC	Dihexosylceramides	SELECTIVE BETA-2-ADRENORECEPTOR AGONISTS	2.54311	FALSE	23.3045
Hex2Cer(d18:1/26:0)	R03DC	Dihexosylceramides	LEUKOTRIENE RECEPTOR ANTAGONISTS	0.528474	FALSE	23.3045
Hex2Cer(d18:1/26:0)	R06A	Dihexosylceramides	ANTIHISTAMINES FOR SYSTEMIC USE	3.7627	FALSE	23.3045
Hex2Cer(d18:1/26:0)	R06AE	Dihexosylceramides	PIPERAZINE DERIVATIVES	2.30517	FALSE	23.3045
Hex2Cer(d18:1/26:0)	R06AX	Dihexosylceramides	OTHER ANTIHISTAMINES FOR SYSTEMIC USE	1.66913	FALSE	23.3045
Hex2Cer(d18:1/26:0)	S01	Dihexosylceramides	OPHTHALMOLOGICALS	2.16305	FALSE	23.3045
Hex2Cer(d18:1/26:0)	S01ED	Dihexosylceramides	BETA BLOCKING AGENTS	2.53558	FALSE	23.3045
Hex2Cer(d18:1/26:0)	S01EE	Dihexosylceramides	PROSTAGLANDIN ANALOGUES	11.2735	FALSE	23.3045
Hex2Cer(d18:1/26:0)	S01XA	Dihexosylceramides	OTHER OPHTHALMOLOGICALS	0.172394	FALSE	23.3045
Hex2Cer(d18:1/26:1)	A	Dihexosylceramides	ALIMENTARY TRACT AND METABOLISM	3.56714	FALSE	23.3045
Hex2Cer(d18:1/26:1)	A02BA	Dihexosylceramides	H2-RECEPTOR ANTAGONISTS	2.78693	FALSE	23.3045
Hex2Cer(d18:1/26:1)	A02BC	Dihexosylceramides	PROTON PUMP INHIBITORS	8.31136	FALSE	23.3045
Hex2Cer(d18:1/26:1)	A06A	Dihexosylceramides	DRUGS FOR CONSTIPATION	1.42624	FALSE	23.3045
Hex2Cer(d18:1/26:1)	A06AA	Dihexosylceramides	SOFTENERS, EMOLLIENTS	4.14305	FALSE	23.3045
Hex2Cer(d18:1/26:1)	A06AC	Dihexosylceramides	BULK-FORMING LAXATIVES	5.0929	FALSE	23.3045
Hex2Cer(d18:1/26:1)	A06AC01	Dihexosylceramides	ISPAGHULA (PSYLLA SEEDS)	1.87788	FALSE	23.3045
Hex2Cer(d18:1/26:1)	A07	Dihexosylceramides	ANTIDIARRHEALS, INTESTINAL ANTIINFLAMMATORY/ANTIINFECTIVE AGENTS	2.71728	FALSE	23.3045
Hex2Cer(d18:1/26:1)	A10	Dihexosylceramides	DRUGS USED IN DIABETES	5.47628	FALSE	23.3045
Hex2Cer(d18:1/26:1)	A10BA	Dihexosylceramides	BIGUANIDES	15.7237	FALSE	23.3045
Hex2Cer(d18:1/26:1)	A10BB	Dihexosylceramides	SULFONYLUREAS	4.70319	FALSE	23.3045
Hex2Cer(d18:1/26:1)	A11	Dihexosylceramides	VITAMINS	7.24103	FALSE	23.3045
Hex2Cer(d18:1/26:1)	A11B	Dihexosylceramides	MULTIVITAMINS, PLAIN	4.17047	FALSE	23.3045
Hex2Cer(d18:1/26:1)	A11G	Dihexosylceramides	ASCORBIC ACID (VITAMIN C), INCL. COMBINATIONS	12.7809	FALSE	23.3045
Hex2Cer(d18:1/26:1)	A12	Dihexosylceramides	MINERALS	6.00958	FALSE	23.3045
Hex2Cer(d18:1/26:1)	A12BA	Dihexosylceramides	POTASSIUM	4.86189	FALSE	23.3045
Hex2Cer(d18:1/26:1)	A12CB	Dihexosylceramides	ZINC	2.11941	FALSE	23.3045
Hex2Cer(d18:1/26:1)	A12CE	Dihexosylceramides	SELENIUM	5.37607	FALSE	23.3045
Hex2Cer(d18:1/26:1)	B01AA	Dihexosylceramides	VITAMIN K ANTAGONISTS	0.334308	FALSE	23.3045
Hex2Cer(d18:1/26:1)	B01AC	Dihexosylceramides	PLATELET AGGREGATION INHIBITORS EXCL. HEPARIN	3.18508	FALSE	23.3045
Hex2Cer(d18:1/26:1)	B03A	Dihexosylceramides	IRON PREPARATIONS	1.95965	FALSE	23.3045
Hex2Cer(d18:1/26:1)	B03BA	Dihexosylceramides	VITAMIN B12 (CYANOCOBALAMIN AND ANALOGUES)	5.68238	FALSE	23.3045
Hex2Cer(d18:1/26:1)	B03BB	Dihexosylceramides	FOLIC ACID AND DERIVATIVES	4.37084	FALSE	23.3045
Hex2Cer(d18:1/26:1)	C	Dihexosylceramides	CARDIOVASCULAR SYSTEM	3.54631	FALSE	23.3045
Hex2Cer(d18:1/26:1)	C01	Dihexosylceramides	CARDIAC THERAPY	0.362089	FALSE	23.3045
Hex2Cer(d18:1/26:1)	C01DA	Dihexosylceramides	ORGANIC NITRATES	3.01349	FALSE	23.3045
Hex2Cer(d18:1/26:1)	C01EB	Dihexosylceramides	OTHER CARDIAC PREPARATIONS	6.33242	FALSE	23.3045
Hex2Cer(d18:1/26:1)	C02	Dihexosylceramides	ANTIHYPERTENSIVES	6.98643	FALSE	23.3045
Hex2Cer(d18:1/26:1)	C03	Dihexosylceramides	DIURETICS	1.65146	FALSE	23.3045
Hex2Cer(d18:1/26:1)	C03AA	Dihexosylceramides	THIAZIDES, PLAIN	3.02115	FALSE	23.3045
Hex2Cer(d18:1/26:1)	C03CA	Dihexosylceramides	SULFONAMIDES, PLAIN	2.87069	FALSE	23.3045
Hex2Cer(d18:1/26:1)	C03EA	Dihexosylceramides	LOW-CEILING DIURETICS AND POTASSIUM-SPARING AGENTS	7.67576	FALSE	23.3045
Hex2Cer(d18:1/26:1)	C07A	Dihexosylceramides	BETA BLOCKING AGENTS	5.18998	FALSE	23.3045
Hex2Cer(d18:1/26:1)	C07AB	Dihexosylceramides	BETA BLOCKING AGENTS, SELECTIVE	2.80879	FALSE	23.3045
Hex2Cer(d18:1/26:1)	C08CA	Dihexosylceramides	DIHYDROPYRIDINE DERIVATIVES	7.11352	FALSE	23.3045
Hex2Cer(d18:1/26:1)	C08D	Dihexosylceramides	SELECTIVE CALCIUM CHANNEL BLOCKERS WITH DIRECT CARDIAC EFFECTS	0.888711	FALSE	23.3045
Hex2Cer(d18:1/26:1)	C09AA	Dihexosylceramides	ACE INHIBITORS, PLAIN	5.67072	FALSE	23.3045
Hex2Cer(d18:1/26:1)	C09B	Dihexosylceramides	ACE INHIBITORS, COMBINATIONS	0.42337	FALSE	23.3045
Hex2Cer(d18:1/26:1)	C09CA	Dihexosylceramides	ANGIOTENSIN II RECEPTOR BLOCKERS (ARBS), PLAIN	9.7472	FALSE	23.3045
Hex2Cer(d18:1/26:1)	C10AA	Dihexosylceramides	HMG COA REDUCTASE INHIBITORS	25.3924	TRUE	23.3045
Hex2Cer(d18:1/26:1)	C10AB	Dihexosylceramides	FIBRATES	1.10636	FALSE	23.3045
Hex2Cer(d18:1/26:1)	C10AD	Dihexosylceramides	NICOTINIC ACID AND DERIVATIVES	6.80996	FALSE	23.3045
Hex2Cer(d18:1/26:1)	C10AX	Dihexosylceramides	OTHER LIPID MODIFYING AGENTS	6.09017	FALSE	23.3045
Hex2Cer(d18:1/26:1)	C10AX06	Dihexosylceramides	OMEGA-3-TRIGLYCERIDES INCL. OTHER ESTERS AND ACIDS	8.16601	FALSE	23.3045
Hex2Cer(d18:1/26:1)	C10BA02	Dihexosylceramides	SIMVASTATIN AND EZETIMIBE	8.04221	FALSE	23.3045
Hex2Cer(d18:1/26:1)	D	Dihexosylceramides	DERMATOLOGICALS	4.19178	FALSE	23.3045
Hex2Cer(d18:1/26:1)	D07A	Dihexosylceramides	CORTICOSTEROIDS, PLAIN	-0.285956	FALSE	23.3045
Hex2Cer(d18:1/26:1)	G03	Dihexosylceramides	SEX HORMONES AND MODULATORS OF THE GENITAL SYSTEM	2.48663	FALSE	23.3045
Hex2Cer(d18:1/26:1)	G03BA	Dihexosylceramides	3-OXOANDROSTEN (4) DERIVATIVES	2.20817	FALSE	23.3045
Hex2Cer(d18:1/26:1)	G03C	Dihexosylceramides	ESTROGENS	0.158253	FALSE	23.3045
Hex2Cer(d18:1/26:1)	G03CA	Dihexosylceramides	NATURAL AND SEMISYNTHETIC ESTROGENS, PLAIN	2.67574	FALSE	23.3045
Hex2Cer(d18:1/26:1)	G03DA	Dihexosylceramides	PREGNEN (4) DERIVATIVES	2.68835	FALSE	23.3045
Hex2Cer(d18:1/26:1)	G04BD	Dihexosylceramides	DRUGS FOR URINARY FREQUENCY AND INCONTINENCE	1.79513	FALSE	23.3045
Hex2Cer(d18:1/26:1)	G04BE	Dihexosylceramides	DRUGS USED IN ERECTILE DYSFUNCTION	2.22479	FALSE	23.3045
Hex2Cer(d18:1/26:1)	G04CA	Dihexosylceramides	ALPHA-ADRENORECEPTOR ANTAGONISTS	2.73021	FALSE	23.3045
Hex2Cer(d18:1/26:1)	G04CB	Dihexosylceramides	TESTOSTERONE-5-ALPHA REDUCTASE INHIBITORS	2.88106	FALSE	23.3045
Hex2Cer(d18:1/26:1)	G04CX02	Dihexosylceramides	SABALIS SERRULATAE FRUCTUS	3.78755	FALSE	23.3045
Hex2Cer(d18:1/26:1)	H	Dihexosylceramides	SYSTEMIC HORMONAL PREPARATIONS, EXCL. SEX HORMONES AND INSULINS	0.59734	FALSE	23.3045
Hex2Cer(d18:1/26:1)	H03AA	Dihexosylceramides	THYROID HORMONES	3.96881	FALSE	23.3045
Hex2Cer(d18:1/26:1)	J01	Dihexosylceramides	ANTIBACTERIALS FOR SYSTEMIC USE	6.06084	FALSE	23.3045
Hex2Cer(d18:1/26:1)	L	Dihexosylceramides	ANTINEOPLASTIC AND IMMUNOMODULATING AGENTS	1.95954	FALSE	23.3045
Hex2Cer(d18:1/26:1)	M	Dihexosylceramides	MUSCULO-SKELETAL SYSTEM	6.14917	FALSE	23.3045
Hex2Cer(d18:1/26:1)	M01AB	Dihexosylceramides	ACETIC ACID DERIVATIVES AND RELATED SUBSTANCES	4.03209	FALSE	23.3045
Hex2Cer(d18:1/26:1)	M01AC	Dihexosylceramides	OXICAMS	2.19878	FALSE	23.3045
Hex2Cer(d18:1/26:1)	M01AE	Dihexosylceramides	PROPIONIC ACID DERIVATIVES	5.13308	FALSE	23.3045
Hex2Cer(d18:1/26:1)	M01AE01	Dihexosylceramides	IBUPROFEN	2.38977	FALSE	23.3045
Hex2Cer(d18:1/26:1)	M01AH	Dihexosylceramides	COXIBS	3.80951	FALSE	23.3045
Hex2Cer(d18:1/26:1)	M01AX	Dihexosylceramides	OTHER ANTIINFLAMMATORY AND ANTIRHEUMATIC AGENTS, NON-STEROIDS	7.62211	FALSE	23.3045
Hex2Cer(d18:1/26:1)	M04A	Dihexosylceramides	ANTIGOUT PREPARATIONS	0.0384196	FALSE	23.3045
Hex2Cer(d18:1/26:1)	M05BA	Dihexosylceramides	BISPHOSPHONATES	8.65249	FALSE	23.3045
Hex2Cer(d18:1/26:1)	N	Dihexosylceramides	NERVOUS SYSTEM	3.62301	FALSE	23.3045
Hex2Cer(d18:1/26:1)	N02	Dihexosylceramides	ANALGESICS	3.97366	FALSE	23.3045
Hex2Cer(d18:1/26:1)	N02BA	Dihexosylceramides	SALICYLIC ACID AND DERIVATIVES	4.62402	FALSE	23.3045
Hex2Cer(d18:1/26:1)	N02BE	Dihexosylceramides	ANILIDES	2.81134	FALSE	23.3045
Hex2Cer(d18:1/26:1)	N03AX	Dihexosylceramides	OTHER ANTIEPILEPTICS	8.06636	FALSE	23.3045
Hex2Cer(d18:1/26:1)	N05BA	Dihexosylceramides	BENZODIAZEPINE DERIVATIVES	2.74228	FALSE	23.3045
Hex2Cer(d18:1/26:1)	N05CF	Dihexosylceramides	BENZODIAZEPINE RELATED DRUGS	2.83297	FALSE	23.3045
Hex2Cer(d18:1/26:1)	N05CH	Dihexosylceramides	MELATONIN RECEPTOR AGONISTS	5.89236	FALSE	23.3045
Hex2Cer(d18:1/26:1)	N06	Dihexosylceramides	PSYCHOANALEPTICS	1.46869	FALSE	23.3045
Hex2Cer(d18:1/26:1)	N06AB	Dihexosylceramides	SELECTIVE SEROTONIN REUPTAKE INHIBITORS	3.39106	FALSE	23.3045
Hex2Cer(d18:1/26:1)	N06AX	Dihexosylceramides	OTHER ANTIDEPRESSANTS	4.33596	FALSE	23.3045
Hex2Cer(d18:1/26:1)	R	Dihexosylceramides	RESPIRATORY SYSTEM	1.73875	FALSE	23.3045
Hex2Cer(d18:1/26:1)	R01	Dihexosylceramides	NASAL PREPARATIONS	2.92477	FALSE	23.3045
Hex2Cer(d18:1/26:1)	R01AD	Dihexosylceramides	CORTICOSTEROIDS	6.7082	FALSE	23.3045
Hex2Cer(d18:1/26:1)	R03A	Dihexosylceramides	ADRENERGICS, INHALANTS	4.7042	FALSE	23.3045
Hex2Cer(d18:1/26:1)	R03CC	Dihexosylceramides	SELECTIVE BETA-2-ADRENORECEPTOR AGONISTS	3.33663	FALSE	23.3045
Hex2Cer(d18:1/26:1)	R03DC	Dihexosylceramides	LEUKOTRIENE RECEPTOR ANTAGONISTS	0.497235	FALSE	23.3045
Hex2Cer(d18:1/26:1)	R06A	Dihexosylceramides	ANTIHISTAMINES FOR SYSTEMIC USE	-0.436378	FALSE	23.3045
Hex2Cer(d18:1/26:1)	R06AE	Dihexosylceramides	PIPERAZINE DERIVATIVES	3.91524	FALSE	23.3045
Hex2Cer(d18:1/26:1)	R06AX	Dihexosylceramides	OTHER ANTIHISTAMINES FOR SYSTEMIC USE	3.96308	FALSE	23.3045
Hex2Cer(d18:1/26:1)	S01	Dihexosylceramides	OPHTHALMOLOGICALS	2.32007	FALSE	23.3045
Hex2Cer(d18:1/26:1)	S01ED	Dihexosylceramides	BETA BLOCKING AGENTS	2.42774	FALSE	23.3045
Hex2Cer(d18:1/26:1)	S01EE	Dihexosylceramides	PROSTAGLANDIN ANALOGUES	6.78618	FALSE	23.3045
Hex2Cer(d18:1/26:1)	S01XA	Dihexosylceramides	OTHER OPHTHALMOLOGICALS	0.675884	FALSE	23.3045
Hex3Cer(d18:1/16:0)	A	Trihexosylceramides	ALIMENTARY TRACT AND METABOLISM	4.51192	FALSE	23.3045
Hex3Cer(d18:1/16:0)	A02BA	Trihexosylceramides	H2-RECEPTOR ANTAGONISTS	12.0271	FALSE	23.3045
Hex3Cer(d18:1/16:0)	A02BC	Trihexosylceramides	PROTON PUMP INHIBITORS	13.1696	FALSE	23.3045
Hex3Cer(d18:1/16:0)	A06A	Trihexosylceramides	DRUGS FOR CONSTIPATION	5.93463	FALSE	23.3045
Hex3Cer(d18:1/16:0)	A06AA	Trihexosylceramides	SOFTENERS, EMOLLIENTS	4.74259	FALSE	23.3045
Hex3Cer(d18:1/16:0)	A06AC	Trihexosylceramides	BULK-FORMING LAXATIVES	5.70895	FALSE	23.3045
Hex3Cer(d18:1/16:0)	A06AC01	Trihexosylceramides	ISPAGHULA (PSYLLA SEEDS)	4.44567	FALSE	23.3045
Hex3Cer(d18:1/16:0)	A07	Trihexosylceramides	ANTIDIARRHEALS, INTESTINAL ANTIINFLAMMATORY/ANTIINFECTIVE AGENTS	4.64981	FALSE	23.3045
Hex3Cer(d18:1/16:0)	A10	Trihexosylceramides	DRUGS USED IN DIABETES	12.2786	FALSE	23.3045
Hex3Cer(d18:1/16:0)	A10BA	Trihexosylceramides	BIGUANIDES	33.1896	TRUE	23.3045
Hex3Cer(d18:1/16:0)	A10BB	Trihexosylceramides	SULFONYLUREAS	16.9271	FALSE	23.3045
Hex3Cer(d18:1/16:0)	A11	Trihexosylceramides	VITAMINS	10.5197	FALSE	23.3045
Hex3Cer(d18:1/16:0)	A11B	Trihexosylceramides	MULTIVITAMINS, PLAIN	8.39252	FALSE	23.3045
Hex3Cer(d18:1/16:0)	A11G	Trihexosylceramides	ASCORBIC ACID (VITAMIN C), INCL. COMBINATIONS	10.3904	FALSE	23.3045
Hex3Cer(d18:1/16:0)	A12	Trihexosylceramides	MINERALS	11.1173	FALSE	23.3045
Hex3Cer(d18:1/16:0)	A12BA	Trihexosylceramides	POTASSIUM	5.62128	FALSE	23.3045
Hex3Cer(d18:1/16:0)	A12CB	Trihexosylceramides	ZINC	4.88855	FALSE	23.3045
Hex3Cer(d18:1/16:0)	A12CE	Trihexosylceramides	SELENIUM	5.61374	FALSE	23.3045
Hex3Cer(d18:1/16:0)	B01AA	Trihexosylceramides	VITAMIN K ANTAGONISTS	8.48515	FALSE	23.3045
Hex3Cer(d18:1/16:0)	B01AC	Trihexosylceramides	PLATELET AGGREGATION INHIBITORS EXCL. HEPARIN	20.4227	FALSE	23.3045
Hex3Cer(d18:1/16:0)	B03A	Trihexosylceramides	IRON PREPARATIONS	7.02709	FALSE	23.3045
Hex3Cer(d18:1/16:0)	B03BA	Trihexosylceramides	VITAMIN B12 (CYANOCOBALAMIN AND ANALOGUES)	10.6587	FALSE	23.3045
Hex3Cer(d18:1/16:0)	B03BB	Trihexosylceramides	FOLIC ACID AND DERIVATIVES	7.01754	FALSE	23.3045
Hex3Cer(d18:1/16:0)	C	Trihexosylceramides	CARDIOVASCULAR SYSTEM	8.55833	FALSE	23.3045
Hex3Cer(d18:1/16:0)	C01	Trihexosylceramides	CARDIAC THERAPY	3.01674	FALSE	23.3045
Hex3Cer(d18:1/16:0)	C01DA	Trihexosylceramides	ORGANIC NITRATES	15.0995	FALSE	23.3045
Hex3Cer(d18:1/16:0)	C01EB	Trihexosylceramides	OTHER CARDIAC PREPARATIONS	8.18999	FALSE	23.3045
Hex3Cer(d18:1/16:0)	C02	Trihexosylceramides	ANTIHYPERTENSIVES	7.70913	FALSE	23.3045
Hex3Cer(d18:1/16:0)	C03	Trihexosylceramides	DIURETICS	6.66706	FALSE	23.3045
Hex3Cer(d18:1/16:0)	C03AA	Trihexosylceramides	THIAZIDES, PLAIN	9.20867	FALSE	23.3045
Hex3Cer(d18:1/16:0)	C03CA	Trihexosylceramides	SULFONAMIDES, PLAIN	6.14271	FALSE	23.3045
Hex3Cer(d18:1/16:0)	C03EA	Trihexosylceramides	LOW-CEILING DIURETICS AND POTASSIUM-SPARING AGENTS	5.40042	FALSE	23.3045
Hex3Cer(d18:1/16:0)	C07A	Trihexosylceramides	BETA BLOCKING AGENTS	9.87799	FALSE	23.3045
Hex3Cer(d18:1/16:0)	C07AB	Trihexosylceramides	BETA BLOCKING AGENTS, SELECTIVE	11.0303	FALSE	23.3045
Hex3Cer(d18:1/16:0)	C08CA	Trihexosylceramides	DIHYDROPYRIDINE DERIVATIVES	7.4598	FALSE	23.3045
Hex3Cer(d18:1/16:0)	C08D	Trihexosylceramides	SELECTIVE CALCIUM CHANNEL BLOCKERS WITH DIRECT CARDIAC EFFECTS	6.52504	FALSE	23.3045
Hex3Cer(d18:1/16:0)	C09AA	Trihexosylceramides	ACE INHIBITORS, PLAIN	15.2339	FALSE	23.3045
Hex3Cer(d18:1/16:0)	C09B	Trihexosylceramides	ACE INHIBITORS, COMBINATIONS	4.91682	FALSE	23.3045
Hex3Cer(d18:1/16:0)	C09CA	Trihexosylceramides	ANGIOTENSIN II RECEPTOR BLOCKERS (ARBS), PLAIN	12.6275	FALSE	23.3045
Hex3Cer(d18:1/16:0)	C10AA	Trihexosylceramides	HMG COA REDUCTASE INHIBITORS	55.5179	TRUE	23.3045
Hex3Cer(d18:1/16:0)	C10AB	Trihexosylceramides	FIBRATES	11.704	FALSE	23.3045
Hex3Cer(d18:1/16:0)	C10AD	Trihexosylceramides	NICOTINIC ACID AND DERIVATIVES	10.6586	FALSE	23.3045
Hex3Cer(d18:1/16:0)	C10AX	Trihexosylceramides	OTHER LIPID MODIFYING AGENTS	13.1451	FALSE	23.3045
Hex3Cer(d18:1/16:0)	C10AX06	Trihexosylceramides	OMEGA-3-TRIGLYCERIDES INCL. OTHER ESTERS AND ACIDS	12.6282	FALSE	23.3045
Hex3Cer(d18:1/16:0)	C10BA02	Trihexosylceramides	SIMVASTATIN AND EZETIMIBE	16.8624	FALSE	23.3045
Hex3Cer(d18:1/16:0)	D	Trihexosylceramides	DERMATOLOGICALS	5.95581	FALSE	23.3045
Hex3Cer(d18:1/16:0)	D07A	Trihexosylceramides	CORTICOSTEROIDS, PLAIN	6.59684	FALSE	23.3045
Hex3Cer(d18:1/16:0)	G03	Trihexosylceramides	SEX HORMONES AND MODULATORS OF THE GENITAL SYSTEM	9.74897	FALSE	23.3045
Hex3Cer(d18:1/16:0)	G03BA	Trihexosylceramides	3-OXOANDROSTEN (4) DERIVATIVES	7.36767	FALSE	23.3045
Hex3Cer(d18:1/16:0)	G03C	Trihexosylceramides	ESTROGENS	4.66674	FALSE	23.3045
Hex3Cer(d18:1/16:0)	G03CA	Trihexosylceramides	NATURAL AND SEMISYNTHETIC ESTROGENS, PLAIN	6.12638	FALSE	23.3045
Hex3Cer(d18:1/16:0)	G03DA	Trihexosylceramides	PREGNEN (4) DERIVATIVES	6.70283	FALSE	23.3045
Hex3Cer(d18:1/16:0)	G04BD	Trihexosylceramides	DRUGS FOR URINARY FREQUENCY AND INCONTINENCE	6.21847	FALSE	23.3045
Hex3Cer(d18:1/16:0)	G04BE	Trihexosylceramides	DRUGS USED IN ERECTILE DYSFUNCTION	16.6956	FALSE	23.3045
Hex3Cer(d18:1/16:0)	G04CA	Trihexosylceramides	ALPHA-ADRENORECEPTOR ANTAGONISTS	8.98659	FALSE	23.3045
Hex3Cer(d18:1/16:0)	G04CB	Trihexosylceramides	TESTOSTERONE-5-ALPHA REDUCTASE INHIBITORS	13.2234	FALSE	23.3045
Hex3Cer(d18:1/16:0)	G04CX02	Trihexosylceramides	SABALIS SERRULATAE FRUCTUS	9.74041	FALSE	23.3045
Hex3Cer(d18:1/16:0)	H	Trihexosylceramides	SYSTEMIC HORMONAL PREPARATIONS, EXCL. SEX HORMONES AND INSULINS	4.98257	FALSE	23.3045
Hex3Cer(d18:1/16:0)	H03AA	Trihexosylceramides	THYROID HORMONES	10.6393	FALSE	23.3045
Hex3Cer(d18:1/16:0)	J01	Trihexosylceramides	ANTIBACTERIALS FOR SYSTEMIC USE	7.04496	FALSE	23.3045
Hex3Cer(d18:1/16:0)	L	Trihexosylceramides	ANTINEOPLASTIC AND IMMUNOMODULATING AGENTS	4.49439	FALSE	23.3045
Hex3Cer(d18:1/16:0)	M	Trihexosylceramides	MUSCULO-SKELETAL SYSTEM	5.51164	FALSE	23.3045
Hex3Cer(d18:1/16:0)	M01AB	Trihexosylceramides	ACETIC ACID DERIVATIVES AND RELATED SUBSTANCES	6.38107	FALSE	23.3045
Hex3Cer(d18:1/16:0)	M01AC	Trihexosylceramides	OXICAMS	7.57719	FALSE	23.3045
Hex3Cer(d18:1/16:0)	M01AE	Trihexosylceramides	PROPIONIC ACID DERIVATIVES	6.03801	FALSE	23.3045
Hex3Cer(d18:1/16:0)	M01AE01	Trihexosylceramides	IBUPROFEN	6.77794	FALSE	23.3045
Hex3Cer(d18:1/16:0)	M01AH	Trihexosylceramides	COXIBS	9.36086	FALSE	23.3045
Hex3Cer(d18:1/16:0)	M01AX	Trihexosylceramides	OTHER ANTIINFLAMMATORY AND ANTIRHEUMATIC AGENTS, NON-STEROIDS	9.8325	FALSE	23.3045
Hex3Cer(d18:1/16:0)	M04A	Trihexosylceramides	ANTIGOUT PREPARATIONS	11.2908	FALSE	23.3045
Hex3Cer(d18:1/16:0)	M05BA	Trihexosylceramides	BISPHOSPHONATES	19.1654	FALSE	23.3045
Hex3Cer(d18:1/16:0)	N	Trihexosylceramides	NERVOUS SYSTEM	8.01981	FALSE	23.3045
Hex3Cer(d18:1/16:0)	N02	Trihexosylceramides	ANALGESICS	4.14103	FALSE	23.3045
Hex3Cer(d18:1/16:0)	N02BA	Trihexosylceramides	SALICYLIC ACID AND DERIVATIVES	21.8639	FALSE	23.3045
Hex3Cer(d18:1/16:0)	N02BE	Trihexosylceramides	ANILIDES	6.91444	FALSE	23.3045
Hex3Cer(d18:1/16:0)	N03AX	Trihexosylceramides	OTHER ANTIEPILEPTICS	9.76181	FALSE	23.3045
Hex3Cer(d18:1/16:0)	N05BA	Trihexosylceramides	BENZODIAZEPINE DERIVATIVES	2.92808	FALSE	23.3045
Hex3Cer(d18:1/16:0)	N05CF	Trihexosylceramides	BENZODIAZEPINE RELATED DRUGS	7.56598	FALSE	23.3045
Hex3Cer(d18:1/16:0)	N05CH	Trihexosylceramides	MELATONIN RECEPTOR AGONISTS	3.74116	FALSE	23.3045
Hex3Cer(d18:1/16:0)	N06	Trihexosylceramides	PSYCHOANALEPTICS	6.41043	FALSE	23.3045
Hex3Cer(d18:1/16:0)	N06AB	Trihexosylceramides	SELECTIVE SEROTONIN REUPTAKE INHIBITORS	14.083	FALSE	23.3045
Hex3Cer(d18:1/16:0)	N06AX	Trihexosylceramides	OTHER ANTIDEPRESSANTS	6.89659	FALSE	23.3045
Hex3Cer(d18:1/16:0)	R	Trihexosylceramides	RESPIRATORY SYSTEM	5.51183	FALSE	23.3045
Hex3Cer(d18:1/16:0)	R01	Trihexosylceramides	NASAL PREPARATIONS	4.66158	FALSE	23.3045
Hex3Cer(d18:1/16:0)	R01AD	Trihexosylceramides	CORTICOSTEROIDS	7.99561	FALSE	23.3045
Hex3Cer(d18:1/16:0)	R03A	Trihexosylceramides	ADRENERGICS, INHALANTS	5.06167	FALSE	23.3045
Hex3Cer(d18:1/16:0)	R03CC	Trihexosylceramides	SELECTIVE BETA-2-ADRENORECEPTOR AGONISTS	6.04247	FALSE	23.3045
Hex3Cer(d18:1/16:0)	R03DC	Trihexosylceramides	LEUKOTRIENE RECEPTOR ANTAGONISTS	3.92756	FALSE	23.3045
Hex3Cer(d18:1/16:0)	R06A	Trihexosylceramides	ANTIHISTAMINES FOR SYSTEMIC USE	4.4829	FALSE	23.3045
Hex3Cer(d18:1/16:0)	R06AE	Trihexosylceramides	PIPERAZINE DERIVATIVES	8.12245	FALSE	23.3045
Hex3Cer(d18:1/16:0)	R06AX	Trihexosylceramides	OTHER ANTIHISTAMINES FOR SYSTEMIC USE	7.27398	FALSE	23.3045
Hex3Cer(d18:1/16:0)	S01	Trihexosylceramides	OPHTHALMOLOGICALS	7.50366	FALSE	23.3045
Hex3Cer(d18:1/16:0)	S01ED	Trihexosylceramides	BETA BLOCKING AGENTS	8.98662	FALSE	23.3045
Hex3Cer(d18:1/16:0)	S01EE	Trihexosylceramides	PROSTAGLANDIN ANALOGUES	10.1376	FALSE	23.3045
Hex3Cer(d18:1/16:0)	S01XA	Trihexosylceramides	OTHER OPHTHALMOLOGICALS	8.88861	FALSE	23.3045
Hex3Cer(d18:1/18:0)	A	Trihexosylceramides	ALIMENTARY TRACT AND METABOLISM	6.73612	FALSE	23.3045
Hex3Cer(d18:1/18:0)	A02BA	Trihexosylceramides	H2-RECEPTOR ANTAGONISTS	6.43064	FALSE	23.3045
Hex3Cer(d18:1/18:0)	A02BC	Trihexosylceramides	PROTON PUMP INHIBITORS	10.6245	FALSE	23.3045
Hex3Cer(d18:1/18:0)	A06A	Trihexosylceramides	DRUGS FOR CONSTIPATION	3.74328	FALSE	23.3045
Hex3Cer(d18:1/18:0)	A06AA	Trihexosylceramides	SOFTENERS, EMOLLIENTS	4.82038	FALSE	23.3045
Hex3Cer(d18:1/18:0)	A06AC	Trihexosylceramides	BULK-FORMING LAXATIVES	3.81081	FALSE	23.3045
Hex3Cer(d18:1/18:0)	A06AC01	Trihexosylceramides	ISPAGHULA (PSYLLA SEEDS)	2.82463	FALSE	23.3045
Hex3Cer(d18:1/18:0)	A07	Trihexosylceramides	ANTIDIARRHEALS, INTESTINAL ANTIINFLAMMATORY/ANTIINFECTIVE AGENTS	5.74689	FALSE	23.3045
Hex3Cer(d18:1/18:0)	A10	Trihexosylceramides	DRUGS USED IN DIABETES	11.3785	FALSE	23.3045
Hex3Cer(d18:1/18:0)	A10BA	Trihexosylceramides	BIGUANIDES	26.1221	TRUE	23.3045
Hex3Cer(d18:1/18:0)	A10BB	Trihexosylceramides	SULFONYLUREAS	12.414	FALSE	23.3045
Hex3Cer(d18:1/18:0)	A11	Trihexosylceramides	VITAMINS	8.14889	FALSE	23.3045
Hex3Cer(d18:1/18:0)	A11B	Trihexosylceramides	MULTIVITAMINS, PLAIN	7.40079	FALSE	23.3045
Hex3Cer(d18:1/18:0)	A11G	Trihexosylceramides	ASCORBIC ACID (VITAMIN C), INCL. COMBINATIONS	7.53037	FALSE	23.3045
Hex3Cer(d18:1/18:0)	A12	Trihexosylceramides	MINERALS	12.0422	FALSE	23.3045
Hex3Cer(d18:1/18:0)	A12BA	Trihexosylceramides	POTASSIUM	3.92944	FALSE	23.3045
Hex3Cer(d18:1/18:0)	A12CB	Trihexosylceramides	ZINC	3.48423	FALSE	23.3045
Hex3Cer(d18:1/18:0)	A12CE	Trihexosylceramides	SELENIUM	4.34952	FALSE	23.3045
Hex3Cer(d18:1/18:0)	B01AA	Trihexosylceramides	VITAMIN K ANTAGONISTS	3.92485	FALSE	23.3045
Hex3Cer(d18:1/18:0)	B01AC	Trihexosylceramides	PLATELET AGGREGATION INHIBITORS EXCL. HEPARIN	15.2943	FALSE	23.3045
Hex3Cer(d18:1/18:0)	B03A	Trihexosylceramides	IRON PREPARATIONS	4.6523	FALSE	23.3045
Hex3Cer(d18:1/18:0)	B03BA	Trihexosylceramides	VITAMIN B12 (CYANOCOBALAMIN AND ANALOGUES)	12.2928	FALSE	23.3045
Hex3Cer(d18:1/18:0)	B03BB	Trihexosylceramides	FOLIC ACID AND DERIVATIVES	5.57901	FALSE	23.3045
Hex3Cer(d18:1/18:0)	C	Trihexosylceramides	CARDIOVASCULAR SYSTEM	5.82195	FALSE	23.3045
Hex3Cer(d18:1/18:0)	C01	Trihexosylceramides	CARDIAC THERAPY	1.68166	FALSE	23.3045
Hex3Cer(d18:1/18:0)	C01DA	Trihexosylceramides	ORGANIC NITRATES	15.9646	FALSE	23.3045
Hex3Cer(d18:1/18:0)	C01EB	Trihexosylceramides	OTHER CARDIAC PREPARATIONS	5.61752	FALSE	23.3045
Hex3Cer(d18:1/18:0)	C02	Trihexosylceramides	ANTIHYPERTENSIVES	5.37936	FALSE	23.3045
Hex3Cer(d18:1/18:0)	C03	Trihexosylceramides	DIURETICS	6.15738	FALSE	23.3045
Hex3Cer(d18:1/18:0)	C03AA	Trihexosylceramides	THIAZIDES, PLAIN	7.99903	FALSE	23.3045
Hex3Cer(d18:1/18:0)	C03CA	Trihexosylceramides	SULFONAMIDES, PLAIN	6.59977	FALSE	23.3045
Hex3Cer(d18:1/18:0)	C03EA	Trihexosylceramides	LOW-CEILING DIURETICS AND POTASSIUM-SPARING AGENTS	5.06294	FALSE	23.3045
Hex3Cer(d18:1/18:0)	C07A	Trihexosylceramides	BETA BLOCKING AGENTS	8.65081	FALSE	23.3045
Hex3Cer(d18:1/18:0)	C07AB	Trihexosylceramides	BETA BLOCKING AGENTS, SELECTIVE	7.973	FALSE	23.3045
Hex3Cer(d18:1/18:0)	C08CA	Trihexosylceramides	DIHYDROPYRIDINE DERIVATIVES	7.66925	FALSE	23.3045
Hex3Cer(d18:1/18:0)	C08D	Trihexosylceramides	SELECTIVE CALCIUM CHANNEL BLOCKERS WITH DIRECT CARDIAC EFFECTS	10.2057	FALSE	23.3045
Hex3Cer(d18:1/18:0)	C09AA	Trihexosylceramides	ACE INHIBITORS, PLAIN	11.4274	FALSE	23.3045
Hex3Cer(d18:1/18:0)	C09B	Trihexosylceramides	ACE INHIBITORS, COMBINATIONS	4.38661	FALSE	23.3045
Hex3Cer(d18:1/18:0)	C09CA	Trihexosylceramides	ANGIOTENSIN II RECEPTOR BLOCKERS (ARBS), PLAIN	9.96047	FALSE	23.3045
Hex3Cer(d18:1/18:0)	C10AA	Trihexosylceramides	HMG COA REDUCTASE INHIBITORS	45.1213	TRUE	23.3045
Hex3Cer(d18:1/18:0)	C10AB	Trihexosylceramides	FIBRATES	8.24782	FALSE	23.3045
Hex3Cer(d18:1/18:0)	C10AD	Trihexosylceramides	NICOTINIC ACID AND DERIVATIVES	17.6188	FALSE	23.3045
Hex3Cer(d18:1/18:0)	C10AX	Trihexosylceramides	OTHER LIPID MODIFYING AGENTS	10.9824	FALSE	23.3045
Hex3Cer(d18:1/18:0)	C10AX06	Trihexosylceramides	OMEGA-3-TRIGLYCERIDES INCL. OTHER ESTERS AND ACIDS	10.167	FALSE	23.3045
Hex3Cer(d18:1/18:0)	C10BA02	Trihexosylceramides	SIMVASTATIN AND EZETIMIBE	17.0028	FALSE	23.3045
Hex3Cer(d18:1/18:0)	D	Trihexosylceramides	DERMATOLOGICALS	3.74536	FALSE	23.3045
Hex3Cer(d18:1/18:0)	D07A	Trihexosylceramides	CORTICOSTEROIDS, PLAIN	5.33084	FALSE	23.3045
Hex3Cer(d18:1/18:0)	G03	Trihexosylceramides	SEX HORMONES AND MODULATORS OF THE GENITAL SYSTEM	4.88162	FALSE	23.3045
Hex3Cer(d18:1/18:0)	G03BA	Trihexosylceramides	3-OXOANDROSTEN (4) DERIVATIVES	5.25777	FALSE	23.3045
Hex3Cer(d18:1/18:0)	G03C	Trihexosylceramides	ESTROGENS	4.96221	FALSE	23.3045
Hex3Cer(d18:1/18:0)	G03CA	Trihexosylceramides	NATURAL AND SEMISYNTHETIC ESTROGENS, PLAIN	4.64672	FALSE	23.3045
Hex3Cer(d18:1/18:0)	G03DA	Trihexosylceramides	PREGNEN (4) DERIVATIVES	4.50833	FALSE	23.3045
Hex3Cer(d18:1/18:0)	G04BD	Trihexosylceramides	DRUGS FOR URINARY FREQUENCY AND INCONTINENCE	5.43573	FALSE	23.3045
Hex3Cer(d18:1/18:0)	G04BE	Trihexosylceramides	DRUGS USED IN ERECTILE DYSFUNCTION	12.28	FALSE	23.3045
Hex3Cer(d18:1/18:0)	G04CA	Trihexosylceramides	ALPHA-ADRENORECEPTOR ANTAGONISTS	8.752	FALSE	23.3045
Hex3Cer(d18:1/18:0)	G04CB	Trihexosylceramides	TESTOSTERONE-5-ALPHA REDUCTASE INHIBITORS	13.75	FALSE	23.3045
Hex3Cer(d18:1/18:0)	G04CX02	Trihexosylceramides	SABALIS SERRULATAE FRUCTUS	6.69826	FALSE	23.3045
Hex3Cer(d18:1/18:0)	H	Trihexosylceramides	SYSTEMIC HORMONAL PREPARATIONS, EXCL. SEX HORMONES AND INSULINS	5.17956	FALSE	23.3045
Hex3Cer(d18:1/18:0)	H03AA	Trihexosylceramides	THYROID HORMONES	10.4131	FALSE	23.3045
Hex3Cer(d18:1/18:0)	J01	Trihexosylceramides	ANTIBACTERIALS FOR SYSTEMIC USE	4.12528	FALSE	23.3045
Hex3Cer(d18:1/18:0)	L	Trihexosylceramides	ANTINEOPLASTIC AND IMMUNOMODULATING AGENTS	6.50714	FALSE	23.3045
Hex3Cer(d18:1/18:0)	M	Trihexosylceramides	MUSCULO-SKELETAL SYSTEM	4.62345	FALSE	23.3045
Hex3Cer(d18:1/18:0)	M01AB	Trihexosylceramides	ACETIC ACID DERIVATIVES AND RELATED SUBSTANCES	4.04034	FALSE	23.3045
Hex3Cer(d18:1/18:0)	M01AC	Trihexosylceramides	OXICAMS	7.79678	FALSE	23.3045
Hex3Cer(d18:1/18:0)	M01AE	Trihexosylceramides	PROPIONIC ACID DERIVATIVES	5.31806	FALSE	23.3045
Hex3Cer(d18:1/18:0)	M01AE01	Trihexosylceramides	IBUPROFEN	9.25758	FALSE	23.3045
Hex3Cer(d18:1/18:0)	M01AH	Trihexosylceramides	COXIBS	9.20916	FALSE	23.3045
Hex3Cer(d18:1/18:0)	M01AX	Trihexosylceramides	OTHER ANTIINFLAMMATORY AND ANTIRHEUMATIC AGENTS, NON-STEROIDS	9.28044	FALSE	23.3045
Hex3Cer(d18:1/18:0)	M04A	Trihexosylceramides	ANTIGOUT PREPARATIONS	10.6249	FALSE	23.3045
Hex3Cer(d18:1/18:0)	M05BA	Trihexosylceramides	BISPHOSPHONATES	17.5635	FALSE	23.3045
Hex3Cer(d18:1/18:0)	N	Trihexosylceramides	NERVOUS SYSTEM	5.49952	FALSE	23.3045
Hex3Cer(d18:1/18:0)	N02	Trihexosylceramides	ANALGESICS	5.26964	FALSE	23.3045
Hex3Cer(d18:1/18:0)	N02BA	Trihexosylceramides	SALICYLIC ACID AND DERIVATIVES	19.0103	FALSE	23.3045
Hex3Cer(d18:1/18:0)	N02BE	Trihexosylceramides	ANILIDES	6.87988	FALSE	23.3045
Hex3Cer(d18:1/18:0)	N03AX	Trihexosylceramides	OTHER ANTIEPILEPTICS	5.0552	FALSE	23.3045
Hex3Cer(d18:1/18:0)	N05BA	Trihexosylceramides	BENZODIAZEPINE DERIVATIVES	2.00815	FALSE	23.3045
Hex3Cer(d18:1/18:0)	N05CF	Trihexosylceramides	BENZODIAZEPINE RELATED DRUGS	5.66102	FALSE	23.3045
Hex3Cer(d18:1/18:0)	N05CH	Trihexosylceramides	MELATONIN RECEPTOR AGONISTS	1.44932	FALSE	23.3045
Hex3Cer(d18:1/18:0)	N06	Trihexosylceramides	PSYCHOANALEPTICS	8.98281	FALSE	23.3045
Hex3Cer(d18:1/18:0)	N06AB	Trihexosylceramides	SELECTIVE SEROTONIN REUPTAKE INHIBITORS	16.1527	FALSE	23.3045
Hex3Cer(d18:1/18:0)	N06AX	Trihexosylceramides	OTHER ANTIDEPRESSANTS	5.17667	FALSE	23.3045
Hex3Cer(d18:1/18:0)	R	Trihexosylceramides	RESPIRATORY SYSTEM	7.31222	FALSE	23.3045
Hex3Cer(d18:1/18:0)	R01	Trihexosylceramides	NASAL PREPARATIONS	2.85442	FALSE	23.3045
Hex3Cer(d18:1/18:0)	R01AD	Trihexosylceramides	CORTICOSTEROIDS	5.98987	FALSE	23.3045
Hex3Cer(d18:1/18:0)	R03A	Trihexosylceramides	ADRENERGICS, INHALANTS	5.3192	FALSE	23.3045
Hex3Cer(d18:1/18:0)	R03CC	Trihexosylceramides	SELECTIVE BETA-2-ADRENORECEPTOR AGONISTS	5.9311	FALSE	23.3045
Hex3Cer(d18:1/18:0)	R03DC	Trihexosylceramides	LEUKOTRIENE RECEPTOR ANTAGONISTS	6.20449	FALSE	23.3045
Hex3Cer(d18:1/18:0)	R06A	Trihexosylceramides	ANTIHISTAMINES FOR SYSTEMIC USE	6.36781	FALSE	23.3045
Hex3Cer(d18:1/18:0)	R06AE	Trihexosylceramides	PIPERAZINE DERIVATIVES	6.77119	FALSE	23.3045
Hex3Cer(d18:1/18:0)	R06AX	Trihexosylceramides	OTHER ANTIHISTAMINES FOR SYSTEMIC USE	6.26758	FALSE	23.3045
Hex3Cer(d18:1/18:0)	S01	Trihexosylceramides	OPHTHALMOLOGICALS	8.95401	FALSE	23.3045
Hex3Cer(d18:1/18:0)	S01ED	Trihexosylceramides	BETA BLOCKING AGENTS	8.5386	FALSE	23.3045
Hex3Cer(d18:1/18:0)	S01EE	Trihexosylceramides	PROSTAGLANDIN ANALOGUES	8.52873	FALSE	23.3045
Hex3Cer(d18:1/18:0)	S01XA	Trihexosylceramides	OTHER OPHTHALMOLOGICALS	5.76358	FALSE	23.3045
Hex3Cer(d18:1/24:1)	A	Trihexosylceramides	ALIMENTARY TRACT AND METABOLISM	6.15066	FALSE	23.3045
Hex3Cer(d18:1/24:1)	A02BA	Trihexosylceramides	H2-RECEPTOR ANTAGONISTS	8.18131	FALSE	23.3045
Hex3Cer(d18:1/24:1)	A02BC	Trihexosylceramides	PROTON PUMP INHIBITORS	14.9497	FALSE	23.3045
Hex3Cer(d18:1/24:1)	A06A	Trihexosylceramides	DRUGS FOR CONSTIPATION	6.35698	FALSE	23.3045
Hex3Cer(d18:1/24:1)	A06AA	Trihexosylceramides	SOFTENERS, EMOLLIENTS	3.75922	FALSE	23.3045
Hex3Cer(d18:1/24:1)	A06AC	Trihexosylceramides	BULK-FORMING LAXATIVES	7.04842	FALSE	23.3045
Hex3Cer(d18:1/24:1)	A06AC01	Trihexosylceramides	ISPAGHULA (PSYLLA SEEDS)	2.81506	FALSE	23.3045
Hex3Cer(d18:1/24:1)	A07	Trihexosylceramides	ANTIDIARRHEALS, INTESTINAL ANTIINFLAMMATORY/ANTIINFECTIVE AGENTS	5.54608	FALSE	23.3045
Hex3Cer(d18:1/24:1)	A10	Trihexosylceramides	DRUGS USED IN DIABETES	12.8756	FALSE	23.3045
Hex3Cer(d18:1/24:1)	A10BA	Trihexosylceramides	BIGUANIDES	29.575	TRUE	23.3045
Hex3Cer(d18:1/24:1)	A10BB	Trihexosylceramides	SULFONYLUREAS	13.8187	FALSE	23.3045
Hex3Cer(d18:1/24:1)	A11	Trihexosylceramides	VITAMINS	13.3769	FALSE	23.3045
Hex3Cer(d18:1/24:1)	A11B	Trihexosylceramides	MULTIVITAMINS, PLAIN	9.12746	FALSE	23.3045
Hex3Cer(d18:1/24:1)	A11G	Trihexosylceramides	ASCORBIC ACID (VITAMIN C), INCL. COMBINATIONS	10.451	FALSE	23.3045
Hex3Cer(d18:1/24:1)	A12	Trihexosylceramides	MINERALS	12.3038	FALSE	23.3045
Hex3Cer(d18:1/24:1)	A12BA	Trihexosylceramides	POTASSIUM	6.37685	FALSE	23.3045
Hex3Cer(d18:1/24:1)	A12CB	Trihexosylceramides	ZINC	6.43469	FALSE	23.3045
Hex3Cer(d18:1/24:1)	A12CE	Trihexosylceramides	SELENIUM	6.27067	FALSE	23.3045
Hex3Cer(d18:1/24:1)	B01AA	Trihexosylceramides	VITAMIN K ANTAGONISTS	4.69963	FALSE	23.3045
Hex3Cer(d18:1/24:1)	B01AC	Trihexosylceramides	PLATELET AGGREGATION INHIBITORS EXCL. HEPARIN	17.4813	FALSE	23.3045
Hex3Cer(d18:1/24:1)	B03A	Trihexosylceramides	IRON PREPARATIONS	6.98359	FALSE	23.3045
Hex3Cer(d18:1/24:1)	B03BA	Trihexosylceramides	VITAMIN B12 (CYANOCOBALAMIN AND ANALOGUES)	9.46915	FALSE	23.3045
Hex3Cer(d18:1/24:1)	B03BB	Trihexosylceramides	FOLIC ACID AND DERIVATIVES	5.89986	FALSE	23.3045
Hex3Cer(d18:1/24:1)	C	Trihexosylceramides	CARDIOVASCULAR SYSTEM	6.36637	FALSE	23.3045
Hex3Cer(d18:1/24:1)	C01	Trihexosylceramides	CARDIAC THERAPY	5.13238	FALSE	23.3045
Hex3Cer(d18:1/24:1)	C01DA	Trihexosylceramides	ORGANIC NITRATES	10.9337	FALSE	23.3045
Hex3Cer(d18:1/24:1)	C01EB	Trihexosylceramides	OTHER CARDIAC PREPARATIONS	8.64471	FALSE	23.3045
Hex3Cer(d18:1/24:1)	C02	Trihexosylceramides	ANTIHYPERTENSIVES	7.08994	FALSE	23.3045
Hex3Cer(d18:1/24:1)	C03	Trihexosylceramides	DIURETICS	7.14168	FALSE	23.3045
Hex3Cer(d18:1/24:1)	C03AA	Trihexosylceramides	THIAZIDES, PLAIN	9.64159	FALSE	23.3045
Hex3Cer(d18:1/24:1)	C03CA	Trihexosylceramides	SULFONAMIDES, PLAIN	5.24028	FALSE	23.3045
Hex3Cer(d18:1/24:1)	C03EA	Trihexosylceramides	LOW-CEILING DIURETICS AND POTASSIUM-SPARING AGENTS	4.24467	FALSE	23.3045
Hex3Cer(d18:1/24:1)	C07A	Trihexosylceramides	BETA BLOCKING AGENTS	8.5663	FALSE	23.3045
Hex3Cer(d18:1/24:1)	C07AB	Trihexosylceramides	BETA BLOCKING AGENTS, SELECTIVE	11.5687	FALSE	23.3045
Hex3Cer(d18:1/24:1)	C08CA	Trihexosylceramides	DIHYDROPYRIDINE DERIVATIVES	9.20288	FALSE	23.3045
Hex3Cer(d18:1/24:1)	C08D	Trihexosylceramides	SELECTIVE CALCIUM CHANNEL BLOCKERS WITH DIRECT CARDIAC EFFECTS	7.66038	FALSE	23.3045
Hex3Cer(d18:1/24:1)	C09AA	Trihexosylceramides	ACE INHIBITORS, PLAIN	13.9519	FALSE	23.3045
Hex3Cer(d18:1/24:1)	C09B	Trihexosylceramides	ACE INHIBITORS, COMBINATIONS	3.59925	FALSE	23.3045
Hex3Cer(d18:1/24:1)	C09CA	Trihexosylceramides	ANGIOTENSIN II RECEPTOR BLOCKERS (ARBS), PLAIN	11.9483	FALSE	23.3045
Hex3Cer(d18:1/24:1)	C10AA	Trihexosylceramides	HMG COA REDUCTASE INHIBITORS	55.6985	TRUE	23.3045
Hex3Cer(d18:1/24:1)	C10AB	Trihexosylceramides	FIBRATES	8.87648	FALSE	23.3045
Hex3Cer(d18:1/24:1)	C10AD	Trihexosylceramides	NICOTINIC ACID AND DERIVATIVES	10.9605	FALSE	23.3045
Hex3Cer(d18:1/24:1)	C10AX	Trihexosylceramides	OTHER LIPID MODIFYING AGENTS	18.936	FALSE	23.3045
Hex3Cer(d18:1/24:1)	C10AX06	Trihexosylceramides	OMEGA-3-TRIGLYCERIDES INCL. OTHER ESTERS AND ACIDS	15.9886	FALSE	23.3045
Hex3Cer(d18:1/24:1)	C10BA02	Trihexosylceramides	SIMVASTATIN AND EZETIMIBE	17.3353	FALSE	23.3045
Hex3Cer(d18:1/24:1)	D	Trihexosylceramides	DERMATOLOGICALS	7.01564	FALSE	23.3045
Hex3Cer(d18:1/24:1)	D07A	Trihexosylceramides	CORTICOSTEROIDS, PLAIN	7.50599	FALSE	23.3045
Hex3Cer(d18:1/24:1)	G03	Trihexosylceramides	SEX HORMONES AND MODULATORS OF THE GENITAL SYSTEM	11.4902	FALSE	23.3045
Hex3Cer(d18:1/24:1)	G03BA	Trihexosylceramides	3-OXOANDROSTEN (4) DERIVATIVES	7.33889	FALSE	23.3045
Hex3Cer(d18:1/24:1)	G03C	Trihexosylceramides	ESTROGENS	5.76856	FALSE	23.3045
Hex3Cer(d18:1/24:1)	G03CA	Trihexosylceramides	NATURAL AND SEMISYNTHETIC ESTROGENS, PLAIN	5.9117	FALSE	23.3045
Hex3Cer(d18:1/24:1)	G03DA	Trihexosylceramides	PREGNEN (4) DERIVATIVES	5.16067	FALSE	23.3045
Hex3Cer(d18:1/24:1)	G04BD	Trihexosylceramides	DRUGS FOR URINARY FREQUENCY AND INCONTINENCE	7.68448	FALSE	23.3045
Hex3Cer(d18:1/24:1)	G04BE	Trihexosylceramides	DRUGS USED IN ERECTILE DYSFUNCTION	12.6093	FALSE	23.3045
Hex3Cer(d18:1/24:1)	G04CA	Trihexosylceramides	ALPHA-ADRENORECEPTOR ANTAGONISTS	8.76343	FALSE	23.3045
Hex3Cer(d18:1/24:1)	G04CB	Trihexosylceramides	TESTOSTERONE-5-ALPHA REDUCTASE INHIBITORS	15.4801	FALSE	23.3045
Hex3Cer(d18:1/24:1)	G04CX02	Trihexosylceramides	SABALIS SERRULATAE FRUCTUS	13.2236	FALSE	23.3045
Hex3Cer(d18:1/24:1)	H	Trihexosylceramides	SYSTEMIC HORMONAL PREPARATIONS, EXCL. SEX HORMONES AND INSULINS	5.24427	FALSE	23.3045
Hex3Cer(d18:1/24:1)	H03AA	Trihexosylceramides	THYROID HORMONES	10.9256	FALSE	23.3045
Hex3Cer(d18:1/24:1)	J01	Trihexosylceramides	ANTIBACTERIALS FOR SYSTEMIC USE	7.3026	FALSE	23.3045
Hex3Cer(d18:1/24:1)	L	Trihexosylceramides	ANTINEOPLASTIC AND IMMUNOMODULATING AGENTS	6.68385	FALSE	23.3045
Hex3Cer(d18:1/24:1)	M	Trihexosylceramides	MUSCULO-SKELETAL SYSTEM	5.9291	FALSE	23.3045
Hex3Cer(d18:1/24:1)	M01AB	Trihexosylceramides	ACETIC ACID DERIVATIVES AND RELATED SUBSTANCES	6.57214	FALSE	23.3045
Hex3Cer(d18:1/24:1)	M01AC	Trihexosylceramides	OXICAMS	9.72642	FALSE	23.3045
Hex3Cer(d18:1/24:1)	M01AE	Trihexosylceramides	PROPIONIC ACID DERIVATIVES	7.33002	FALSE	23.3045
Hex3Cer(d18:1/24:1)	M01AE01	Trihexosylceramides	IBUPROFEN	7.71627	FALSE	23.3045
Hex3Cer(d18:1/24:1)	M01AH	Trihexosylceramides	COXIBS	9.60196	FALSE	23.3045
Hex3Cer(d18:1/24:1)	M01AX	Trihexosylceramides	OTHER ANTIINFLAMMATORY AND ANTIRHEUMATIC AGENTS, NON-STEROIDS	10.8478	FALSE	23.3045
Hex3Cer(d18:1/24:1)	M04A	Trihexosylceramides	ANTIGOUT PREPARATIONS	11.191	FALSE	23.3045
Hex3Cer(d18:1/24:1)	M05BA	Trihexosylceramides	BISPHOSPHONATES	20.7343	FALSE	23.3045
Hex3Cer(d18:1/24:1)	N	Trihexosylceramides	NERVOUS SYSTEM	5.78439	FALSE	23.3045
Hex3Cer(d18:1/24:1)	N02	Trihexosylceramides	ANALGESICS	4.32233	FALSE	23.3045
Hex3Cer(d18:1/24:1)	N02BA	Trihexosylceramides	SALICYLIC ACID AND DERIVATIVES	24.1765	TRUE	23.3045
Hex3Cer(d18:1/24:1)	N02BE	Trihexosylceramides	ANILIDES	6.96863	FALSE	23.3045
Hex3Cer(d18:1/24:1)	N03AX	Trihexosylceramides	OTHER ANTIEPILEPTICS	9.48162	FALSE	23.3045
Hex3Cer(d18:1/24:1)	N05BA	Trihexosylceramides	BENZODIAZEPINE DERIVATIVES	3.79454	FALSE	23.3045
Hex3Cer(d18:1/24:1)	N05CF	Trihexosylceramides	BENZODIAZEPINE RELATED DRUGS	8.09355	FALSE	23.3045
Hex3Cer(d18:1/24:1)	N05CH	Trihexosylceramides	MELATONIN RECEPTOR AGONISTS	4.4259	FALSE	23.3045
Hex3Cer(d18:1/24:1)	N06	Trihexosylceramides	PSYCHOANALEPTICS	8.03727	FALSE	23.3045
Hex3Cer(d18:1/24:1)	N06AB	Trihexosylceramides	SELECTIVE SEROTONIN REUPTAKE INHIBITORS	11.8859	FALSE	23.3045
Hex3Cer(d18:1/24:1)	N06AX	Trihexosylceramides	OTHER ANTIDEPRESSANTS	7.28932	FALSE	23.3045
Hex3Cer(d18:1/24:1)	R	Trihexosylceramides	RESPIRATORY SYSTEM	6.87348	FALSE	23.3045
Hex3Cer(d18:1/24:1)	R01	Trihexosylceramides	NASAL PREPARATIONS	2.73939	FALSE	23.3045
Hex3Cer(d18:1/24:1)	R01AD	Trihexosylceramides	CORTICOSTEROIDS	9.92265	FALSE	23.3045
Hex3Cer(d18:1/24:1)	R03A	Trihexosylceramides	ADRENERGICS, INHALANTS	6.58529	FALSE	23.3045
Hex3Cer(d18:1/24:1)	R03CC	Trihexosylceramides	SELECTIVE BETA-2-ADRENORECEPTOR AGONISTS	7.59435	FALSE	23.3045
Hex3Cer(d18:1/24:1)	R03DC	Trihexosylceramides	LEUKOTRIENE RECEPTOR ANTAGONISTS	3.36729	FALSE	23.3045
Hex3Cer(d18:1/24:1)	R06A	Trihexosylceramides	ANTIHISTAMINES FOR SYSTEMIC USE	4.94641	FALSE	23.3045
Hex3Cer(d18:1/24:1)	R06AE	Trihexosylceramides	PIPERAZINE DERIVATIVES	7.50563	FALSE	23.3045
Hex3Cer(d18:1/24:1)	R06AX	Trihexosylceramides	OTHER ANTIHISTAMINES FOR SYSTEMIC USE	7.33255	FALSE	23.3045
Hex3Cer(d18:1/24:1)	S01	Trihexosylceramides	OPHTHALMOLOGICALS	9.21896	FALSE	23.3045
Hex3Cer(d18:1/24:1)	S01ED	Trihexosylceramides	BETA BLOCKING AGENTS	6.8555	FALSE	23.3045
Hex3Cer(d18:1/24:1)	S01EE	Trihexosylceramides	PROSTAGLANDIN ANALOGUES	7.95134	FALSE	23.3045
Hex3Cer(d18:1/24:1)	S01XA	Trihexosylceramides	OTHER OPHTHALMOLOGICALS	8.99879	FALSE	23.3045
Hex3Cer(d18:1/26:1)	A	Trihexosylceramides	ALIMENTARY TRACT AND METABOLISM	3.32078	FALSE	23.3045
Hex3Cer(d18:1/26:1)	A02BA	Trihexosylceramides	H2-RECEPTOR ANTAGONISTS	3.54147	FALSE	23.3045
Hex3Cer(d18:1/26:1)	A02BC	Trihexosylceramides	PROTON PUMP INHIBITORS	12.1411	FALSE	23.3045
Hex3Cer(d18:1/26:1)	A06A	Trihexosylceramides	DRUGS FOR CONSTIPATION	3.43842	FALSE	23.3045
Hex3Cer(d18:1/26:1)	A06AA	Trihexosylceramides	SOFTENERS, EMOLLIENTS	2.68879	FALSE	23.3045
Hex3Cer(d18:1/26:1)	A06AC	Trihexosylceramides	BULK-FORMING LAXATIVES	5.15599	FALSE	23.3045
Hex3Cer(d18:1/26:1)	A06AC01	Trihexosylceramides	ISPAGHULA (PSYLLA SEEDS)	1.46666	FALSE	23.3045
Hex3Cer(d18:1/26:1)	A07	Trihexosylceramides	ANTIDIARRHEALS, INTESTINAL ANTIINFLAMMATORY/ANTIINFECTIVE AGENTS	3.49443	FALSE	23.3045
Hex3Cer(d18:1/26:1)	A10	Trihexosylceramides	DRUGS USED IN DIABETES	5.03237	FALSE	23.3045
Hex3Cer(d18:1/26:1)	A10BA	Trihexosylceramides	BIGUANIDES	18.7393	FALSE	23.3045
Hex3Cer(d18:1/26:1)	A10BB	Trihexosylceramides	SULFONYLUREAS	8.05051	FALSE	23.3045
Hex3Cer(d18:1/26:1)	A11	Trihexosylceramides	VITAMINS	7.91643	FALSE	23.3045
Hex3Cer(d18:1/26:1)	A11B	Trihexosylceramides	MULTIVITAMINS, PLAIN	4.59592	FALSE	23.3045
Hex3Cer(d18:1/26:1)	A11G	Trihexosylceramides	ASCORBIC ACID (VITAMIN C), INCL. COMBINATIONS	7.51412	FALSE	23.3045
Hex3Cer(d18:1/26:1)	A12	Trihexosylceramides	MINERALS	8.98156	FALSE	23.3045
Hex3Cer(d18:1/26:1)	A12BA	Trihexosylceramides	POTASSIUM	3.24421	FALSE	23.3045
Hex3Cer(d18:1/26:1)	A12CB	Trihexosylceramides	ZINC	3.45711	FALSE	23.3045
Hex3Cer(d18:1/26:1)	A12CE	Trihexosylceramides	SELENIUM	3.2715	FALSE	23.3045
Hex3Cer(d18:1/26:1)	B01AA	Trihexosylceramides	VITAMIN K ANTAGONISTS	5.87521	FALSE	23.3045
Hex3Cer(d18:1/26:1)	B01AC	Trihexosylceramides	PLATELET AGGREGATION INHIBITORS EXCL. HEPARIN	5.5834	FALSE	23.3045
Hex3Cer(d18:1/26:1)	B03A	Trihexosylceramides	IRON PREPARATIONS	2.62243	FALSE	23.3045
Hex3Cer(d18:1/26:1)	B03BA	Trihexosylceramides	VITAMIN B12 (CYANOCOBALAMIN AND ANALOGUES)	11.0053	FALSE	23.3045
Hex3Cer(d18:1/26:1)	B03BB	Trihexosylceramides	FOLIC ACID AND DERIVATIVES	5.94199	FALSE	23.3045
Hex3Cer(d18:1/26:1)	C	Trihexosylceramides	CARDIOVASCULAR SYSTEM	4.97857	FALSE	23.3045
Hex3Cer(d18:1/26:1)	C01	Trihexosylceramides	CARDIAC THERAPY	4.26031	FALSE	23.3045
Hex3Cer(d18:1/26:1)	C01DA	Trihexosylceramides	ORGANIC NITRATES	7.69689	FALSE	23.3045
Hex3Cer(d18:1/26:1)	C01EB	Trihexosylceramides	OTHER CARDIAC PREPARATIONS	7.73011	FALSE	23.3045
Hex3Cer(d18:1/26:1)	C02	Trihexosylceramides	ANTIHYPERTENSIVES	4.797	FALSE	23.3045
Hex3Cer(d18:1/26:1)	C03	Trihexosylceramides	DIURETICS	2.4164	FALSE	23.3045
Hex3Cer(d18:1/26:1)	C03AA	Trihexosylceramides	THIAZIDES, PLAIN	7.25114	FALSE	23.3045
Hex3Cer(d18:1/26:1)	C03CA	Trihexosylceramides	SULFONAMIDES, PLAIN	2.82389	FALSE	23.3045
Hex3Cer(d18:1/26:1)	C03EA	Trihexosylceramides	LOW-CEILING DIURETICS AND POTASSIUM-SPARING AGENTS	1.14942	FALSE	23.3045
Hex3Cer(d18:1/26:1)	C07A	Trihexosylceramides	BETA BLOCKING AGENTS	4.12741	FALSE	23.3045
Hex3Cer(d18:1/26:1)	C07AB	Trihexosylceramides	BETA BLOCKING AGENTS, SELECTIVE	6.48081	FALSE	23.3045
Hex3Cer(d18:1/26:1)	C08CA	Trihexosylceramides	DIHYDROPYRIDINE DERIVATIVES	3.40652	FALSE	23.3045
Hex3Cer(d18:1/26:1)	C08D	Trihexosylceramides	SELECTIVE CALCIUM CHANNEL BLOCKERS WITH DIRECT CARDIAC EFFECTS	2.32876	FALSE	23.3045
Hex3Cer(d18:1/26:1)	C09AA	Trihexosylceramides	ACE INHIBITORS, PLAIN	10.6224	FALSE	23.3045
Hex3Cer(d18:1/26:1)	C09B	Trihexosylceramides	ACE INHIBITORS, COMBINATIONS	1.12112	FALSE	23.3045
Hex3Cer(d18:1/26:1)	C09CA	Trihexosylceramides	ANGIOTENSIN II RECEPTOR BLOCKERS (ARBS), PLAIN	7.84951	FALSE	23.3045
Hex3Cer(d18:1/26:1)	C10AA	Trihexosylceramides	HMG COA REDUCTASE INHIBITORS	35.8088	TRUE	23.3045
Hex3Cer(d18:1/26:1)	C10AB	Trihexosylceramides	FIBRATES	0.04152	FALSE	23.3045
Hex3Cer(d18:1/26:1)	C10AD	Trihexosylceramides	NICOTINIC ACID AND DERIVATIVES	8.33197	FALSE	23.3045
Hex3Cer(d18:1/26:1)	C10AX	Trihexosylceramides	OTHER LIPID MODIFYING AGENTS	4.98432	FALSE	23.3045
Hex3Cer(d18:1/26:1)	C10AX06	Trihexosylceramides	OMEGA-3-TRIGLYCERIDES INCL. OTHER ESTERS AND ACIDS	5.18486	FALSE	23.3045
Hex3Cer(d18:1/26:1)	C10BA02	Trihexosylceramides	SIMVASTATIN AND EZETIMIBE	3.43004	FALSE	23.3045
Hex3Cer(d18:1/26:1)	D	Trihexosylceramides	DERMATOLOGICALS	4.09804	FALSE	23.3045
Hex3Cer(d18:1/26:1)	D07A	Trihexosylceramides	CORTICOSTEROIDS, PLAIN	7.19922	FALSE	23.3045
Hex3Cer(d18:1/26:1)	G03	Trihexosylceramides	SEX HORMONES AND MODULATORS OF THE GENITAL SYSTEM	2.55387	FALSE	23.3045
Hex3Cer(d18:1/26:1)	G03BA	Trihexosylceramides	3-OXOANDROSTEN (4) DERIVATIVES	3.40383	FALSE	23.3045
Hex3Cer(d18:1/26:1)	G03C	Trihexosylceramides	ESTROGENS	3.87601	FALSE	23.3045
Hex3Cer(d18:1/26:1)	G03CA	Trihexosylceramides	NATURAL AND SEMISYNTHETIC ESTROGENS, PLAIN	2.69422	FALSE	23.3045
Hex3Cer(d18:1/26:1)	G03DA	Trihexosylceramides	PREGNEN (4) DERIVATIVES	5.01945	FALSE	23.3045
Hex3Cer(d18:1/26:1)	G04BD	Trihexosylceramides	DRUGS FOR URINARY FREQUENCY AND INCONTINENCE	3.12668	FALSE	23.3045
Hex3Cer(d18:1/26:1)	G04BE	Trihexosylceramides	DRUGS USED IN ERECTILE DYSFUNCTION	1.91143	FALSE	23.3045
Hex3Cer(d18:1/26:1)	G04CA	Trihexosylceramides	ALPHA-ADRENORECEPTOR ANTAGONISTS	3.17085	FALSE	23.3045
Hex3Cer(d18:1/26:1)	G04CB	Trihexosylceramides	TESTOSTERONE-5-ALPHA REDUCTASE INHIBITORS	6.13363	FALSE	23.3045
Hex3Cer(d18:1/26:1)	G04CX02	Trihexosylceramides	SABALIS SERRULATAE FRUCTUS	2.36655	FALSE	23.3045
Hex3Cer(d18:1/26:1)	H	Trihexosylceramides	SYSTEMIC HORMONAL PREPARATIONS, EXCL. SEX HORMONES AND INSULINS	2.91971	FALSE	23.3045
Hex3Cer(d18:1/26:1)	H03AA	Trihexosylceramides	THYROID HORMONES	6.2243	FALSE	23.3045
Hex3Cer(d18:1/26:1)	J01	Trihexosylceramides	ANTIBACTERIALS FOR SYSTEMIC USE	4.08269	FALSE	23.3045
Hex3Cer(d18:1/26:1)	L	Trihexosylceramides	ANTINEOPLASTIC AND IMMUNOMODULATING AGENTS	5.24488	FALSE	23.3045
Hex3Cer(d18:1/26:1)	M	Trihexosylceramides	MUSCULO-SKELETAL SYSTEM	5.9276	FALSE	23.3045
Hex3Cer(d18:1/26:1)	M01AB	Trihexosylceramides	ACETIC ACID DERIVATIVES AND RELATED SUBSTANCES	1.42461	FALSE	23.3045
Hex3Cer(d18:1/26:1)	M01AC	Trihexosylceramides	OXICAMS	3.63957	FALSE	23.3045
Hex3Cer(d18:1/26:1)	M01AE	Trihexosylceramides	PROPIONIC ACID DERIVATIVES	8.48802	FALSE	23.3045
Hex3Cer(d18:1/26:1)	M01AE01	Trihexosylceramides	IBUPROFEN	4.93564	FALSE	23.3045
Hex3Cer(d18:1/26:1)	M01AH	Trihexosylceramides	COXIBS	5.11363	FALSE	23.3045
Hex3Cer(d18:1/26:1)	M01AX	Trihexosylceramides	OTHER ANTIINFLAMMATORY AND ANTIRHEUMATIC AGENTS, NON-STEROIDS	4.55634	FALSE	23.3045
Hex3Cer(d18:1/26:1)	M04A	Trihexosylceramides	ANTIGOUT PREPARATIONS	7.75311	FALSE	23.3045
Hex3Cer(d18:1/26:1)	M05BA	Trihexosylceramides	BISPHOSPHONATES	11.6396	FALSE	23.3045
Hex3Cer(d18:1/26:1)	N	Trihexosylceramides	NERVOUS SYSTEM	3.18255	FALSE	23.3045
Hex3Cer(d18:1/26:1)	N02	Trihexosylceramides	ANALGESICS	4.87988	FALSE	23.3045
Hex3Cer(d18:1/26:1)	N02BA	Trihexosylceramides	SALICYLIC ACID AND DERIVATIVES	8.99032	FALSE	23.3045
Hex3Cer(d18:1/26:1)	N02BE	Trihexosylceramides	ANILIDES	5.37178	FALSE	23.3045
Hex3Cer(d18:1/26:1)	N03AX	Trihexosylceramides	OTHER ANTIEPILEPTICS	5.49869	FALSE	23.3045
Hex3Cer(d18:1/26:1)	N05BA	Trihexosylceramides	BENZODIAZEPINE DERIVATIVES	3.55199	FALSE	23.3045
Hex3Cer(d18:1/26:1)	N05CF	Trihexosylceramides	BENZODIAZEPINE RELATED DRUGS	3.5699	FALSE	23.3045
Hex3Cer(d18:1/26:1)	N05CH	Trihexosylceramides	MELATONIN RECEPTOR AGONISTS	3.33421	FALSE	23.3045
Hex3Cer(d18:1/26:1)	N06	Trihexosylceramides	PSYCHOANALEPTICS	3.41018	FALSE	23.3045
Hex3Cer(d18:1/26:1)	N06AB	Trihexosylceramides	SELECTIVE SEROTONIN REUPTAKE INHIBITORS	6.21783	FALSE	23.3045
Hex3Cer(d18:1/26:1)	N06AX	Trihexosylceramides	OTHER ANTIDEPRESSANTS	2.40257	FALSE	23.3045
Hex3Cer(d18:1/26:1)	R	Trihexosylceramides	RESPIRATORY SYSTEM	2.28163	FALSE	23.3045
Hex3Cer(d18:1/26:1)	R01	Trihexosylceramides	NASAL PREPARATIONS	3.82853	FALSE	23.3045
Hex3Cer(d18:1/26:1)	R01AD	Trihexosylceramides	CORTICOSTEROIDS	6.34873	FALSE	23.3045
Hex3Cer(d18:1/26:1)	R03A	Trihexosylceramides	ADRENERGICS, INHALANTS	2.94435	FALSE	23.3045
Hex3Cer(d18:1/26:1)	R03CC	Trihexosylceramides	SELECTIVE BETA-2-ADRENORECEPTOR AGONISTS	4.10387	FALSE	23.3045
Hex3Cer(d18:1/26:1)	R03DC	Trihexosylceramides	LEUKOTRIENE RECEPTOR ANTAGONISTS	2.56863	FALSE	23.3045
Hex3Cer(d18:1/26:1)	R06A	Trihexosylceramides	ANTIHISTAMINES FOR SYSTEMIC USE	3.05057	FALSE	23.3045
Hex3Cer(d18:1/26:1)	R06AE	Trihexosylceramides	PIPERAZINE DERIVATIVES	6.50132	FALSE	23.3045
Hex3Cer(d18:1/26:1)	R06AX	Trihexosylceramides	OTHER ANTIHISTAMINES FOR SYSTEMIC USE	3.05562	FALSE	23.3045
Hex3Cer(d18:1/26:1)	S01	Trihexosylceramides	OPHTHALMOLOGICALS	2.47017	FALSE	23.3045
Hex3Cer(d18:1/26:1)	S01ED	Trihexosylceramides	BETA BLOCKING AGENTS	7.59852	FALSE	23.3045
Hex3Cer(d18:1/26:1)	S01EE	Trihexosylceramides	PROSTAGLANDIN ANALOGUES	3.06472	FALSE	23.3045
Hex3Cer(d18:1/26:1)	S01XA	Trihexosylceramides	OTHER OPHTHALMOLOGICALS	5.13509	FALSE	23.3045
Hex3Cer(d18:1_20:0)	A	Trihexosylceramides	ALIMENTARY TRACT AND METABOLISM	3.58423	FALSE	23.3045
Hex3Cer(d18:1_20:0)	A02BA	Trihexosylceramides	H2-RECEPTOR ANTAGONISTS	6.89683	FALSE	23.3045
Hex3Cer(d18:1_20:0)	A02BC	Trihexosylceramides	PROTON PUMP INHIBITORS	10.8031	FALSE	23.3045
Hex3Cer(d18:1_20:0)	A06A	Trihexosylceramides	DRUGS FOR CONSTIPATION	3.46517	FALSE	23.3045
Hex3Cer(d18:1_20:0)	A06AA	Trihexosylceramides	SOFTENERS, EMOLLIENTS	3.99094	FALSE	23.3045
Hex3Cer(d18:1_20:0)	A06AC	Trihexosylceramides	BULK-FORMING LAXATIVES	8.05555	FALSE	23.3045
Hex3Cer(d18:1_20:0)	A06AC01	Trihexosylceramides	ISPAGHULA (PSYLLA SEEDS)	3.44506	FALSE	23.3045
Hex3Cer(d18:1_20:0)	A07	Trihexosylceramides	ANTIDIARRHEALS, INTESTINAL ANTIINFLAMMATORY/ANTIINFECTIVE AGENTS	3.01009	FALSE	23.3045
Hex3Cer(d18:1_20:0)	A10	Trihexosylceramides	DRUGS USED IN DIABETES	8.97545	FALSE	23.3045
Hex3Cer(d18:1_20:0)	A10BA	Trihexosylceramides	BIGUANIDES	17.4187	FALSE	23.3045
Hex3Cer(d18:1_20:0)	A10BB	Trihexosylceramides	SULFONYLUREAS	12.6743	FALSE	23.3045
Hex3Cer(d18:1_20:0)	A11	Trihexosylceramides	VITAMINS	9.58277	FALSE	23.3045
Hex3Cer(d18:1_20:0)	A11B	Trihexosylceramides	MULTIVITAMINS, PLAIN	7.49175	FALSE	23.3045
Hex3Cer(d18:1_20:0)	A11G	Trihexosylceramides	ASCORBIC ACID (VITAMIN C), INCL. COMBINATIONS	6.84917	FALSE	23.3045
Hex3Cer(d18:1_20:0)	A12	Trihexosylceramides	MINERALS	8.92838	FALSE	23.3045
Hex3Cer(d18:1_20:0)	A12BA	Trihexosylceramides	POTASSIUM	4.35513	FALSE	23.3045
Hex3Cer(d18:1_20:0)	A12CB	Trihexosylceramides	ZINC	8.06355	FALSE	23.3045
Hex3Cer(d18:1_20:0)	A12CE	Trihexosylceramides	SELENIUM	7.14755	FALSE	23.3045
Hex3Cer(d18:1_20:0)	B01AA	Trihexosylceramides	VITAMIN K ANTAGONISTS	2.43535	FALSE	23.3045
Hex3Cer(d18:1_20:0)	B01AC	Trihexosylceramides	PLATELET AGGREGATION INHIBITORS EXCL. HEPARIN	15.0487	FALSE	23.3045
Hex3Cer(d18:1_20:0)	B03A	Trihexosylceramides	IRON PREPARATIONS	11.0343	FALSE	23.3045
Hex3Cer(d18:1_20:0)	B03BA	Trihexosylceramides	VITAMIN B12 (CYANOCOBALAMIN AND ANALOGUES)	8.90589	FALSE	23.3045
Hex3Cer(d18:1_20:0)	B03BB	Trihexosylceramides	FOLIC ACID AND DERIVATIVES	6.13958	FALSE	23.3045
Hex3Cer(d18:1_20:0)	C	Trihexosylceramides	CARDIOVASCULAR SYSTEM	4.27485	FALSE	23.3045
Hex3Cer(d18:1_20:0)	C01	Trihexosylceramides	CARDIAC THERAPY	1.78245	FALSE	23.3045
Hex3Cer(d18:1_20:0)	C01DA	Trihexosylceramides	ORGANIC NITRATES	7.67765	FALSE	23.3045
Hex3Cer(d18:1_20:0)	C01EB	Trihexosylceramides	OTHER CARDIAC PREPARATIONS	5.44777	FALSE	23.3045
Hex3Cer(d18:1_20:0)	C02	Trihexosylceramides	ANTIHYPERTENSIVES	3.56673	FALSE	23.3045
Hex3Cer(d18:1_20:0)	C03	Trihexosylceramides	DIURETICS	2.66663	FALSE	23.3045
Hex3Cer(d18:1_20:0)	C03AA	Trihexosylceramides	THIAZIDES, PLAIN	6.66174	FALSE	23.3045
Hex3Cer(d18:1_20:0)	C03CA	Trihexosylceramides	SULFONAMIDES, PLAIN	5.38361	FALSE	23.3045
Hex3Cer(d18:1_20:0)	C03EA	Trihexosylceramides	LOW-CEILING DIURETICS AND POTASSIUM-SPARING AGENTS	4.47656	FALSE	23.3045
Hex3Cer(d18:1_20:0)	C07A	Trihexosylceramides	BETA BLOCKING AGENTS	7.07109	FALSE	23.3045
Hex3Cer(d18:1_20:0)	C07AB	Trihexosylceramides	BETA BLOCKING AGENTS, SELECTIVE	7.65772	FALSE	23.3045
Hex3Cer(d18:1_20:0)	C08CA	Trihexosylceramides	DIHYDROPYRIDINE DERIVATIVES	4.37895	FALSE	23.3045
Hex3Cer(d18:1_20:0)	C08D	Trihexosylceramides	SELECTIVE CALCIUM CHANNEL BLOCKERS WITH DIRECT CARDIAC EFFECTS	6.02446	FALSE	23.3045
Hex3Cer(d18:1_20:0)	C09AA	Trihexosylceramides	ACE INHIBITORS, PLAIN	10.7288	FALSE	23.3045
Hex3Cer(d18:1_20:0)	C09B	Trihexosylceramides	ACE INHIBITORS, COMBINATIONS	1.3128	FALSE	23.3045
Hex3Cer(d18:1_20:0)	C09CA	Trihexosylceramides	ANGIOTENSIN II RECEPTOR BLOCKERS (ARBS), PLAIN	12.7827	FALSE	23.3045
Hex3Cer(d18:1_20:0)	C10AA	Trihexosylceramides	HMG COA REDUCTASE INHIBITORS	44.5261	TRUE	23.3045
Hex3Cer(d18:1_20:0)	C10AB	Trihexosylceramides	FIBRATES	4.88479	FALSE	23.3045
Hex3Cer(d18:1_20:0)	C10AD	Trihexosylceramides	NICOTINIC ACID AND DERIVATIVES	15.7763	FALSE	23.3045
Hex3Cer(d18:1_20:0)	C10AX	Trihexosylceramides	OTHER LIPID MODIFYING AGENTS	13.3352	FALSE	23.3045
Hex3Cer(d18:1_20:0)	C10AX06	Trihexosylceramides	OMEGA-3-TRIGLYCERIDES INCL. OTHER ESTERS AND ACIDS	12.8653	FALSE	23.3045
Hex3Cer(d18:1_20:0)	C10BA02	Trihexosylceramides	SIMVASTATIN AND EZETIMIBE	9.56899	FALSE	23.3045
Hex3Cer(d18:1_20:0)	D	Trihexosylceramides	DERMATOLOGICALS	5.79181	FALSE	23.3045
Hex3Cer(d18:1_20:0)	D07A	Trihexosylceramides	CORTICOSTEROIDS, PLAIN	6.02387	FALSE	23.3045
Hex3Cer(d18:1_20:0)	G03	Trihexosylceramides	SEX HORMONES AND MODULATORS OF THE GENITAL SYSTEM	4.97919	FALSE	23.3045
Hex3Cer(d18:1_20:0)	G03BA	Trihexosylceramides	3-OXOANDROSTEN (4) DERIVATIVES	5.79877	FALSE	23.3045
Hex3Cer(d18:1_20:0)	G03C	Trihexosylceramides	ESTROGENS	4.18592	FALSE	23.3045
Hex3Cer(d18:1_20:0)	G03CA	Trihexosylceramides	NATURAL AND SEMISYNTHETIC ESTROGENS, PLAIN	5.81173	FALSE	23.3045
Hex3Cer(d18:1_20:0)	G03DA	Trihexosylceramides	PREGNEN (4) DERIVATIVES	2.09161	FALSE	23.3045
Hex3Cer(d18:1_20:0)	G04BD	Trihexosylceramides	DRUGS FOR URINARY FREQUENCY AND INCONTINENCE	4.46078	FALSE	23.3045
Hex3Cer(d18:1_20:0)	G04BE	Trihexosylceramides	DRUGS USED IN ERECTILE DYSFUNCTION	11.5982	FALSE	23.3045
Hex3Cer(d18:1_20:0)	G04CA	Trihexosylceramides	ALPHA-ADRENORECEPTOR ANTAGONISTS	5.953	FALSE	23.3045
Hex3Cer(d18:1_20:0)	G04CB	Trihexosylceramides	TESTOSTERONE-5-ALPHA REDUCTASE INHIBITORS	9.02891	FALSE	23.3045
Hex3Cer(d18:1_20:0)	G04CX02	Trihexosylceramides	SABALIS SERRULATAE FRUCTUS	13.0437	FALSE	23.3045
Hex3Cer(d18:1_20:0)	H	Trihexosylceramides	SYSTEMIC HORMONAL PREPARATIONS, EXCL. SEX HORMONES AND INSULINS	3.68844	FALSE	23.3045
Hex3Cer(d18:1_20:0)	H03AA	Trihexosylceramides	THYROID HORMONES	6.83786	FALSE	23.3045
Hex3Cer(d18:1_20:0)	J01	Trihexosylceramides	ANTIBACTERIALS FOR SYSTEMIC USE	5.9698	FALSE	23.3045
Hex3Cer(d18:1_20:0)	L	Trihexosylceramides	ANTINEOPLASTIC AND IMMUNOMODULATING AGENTS	3.09152	FALSE	23.3045
Hex3Cer(d18:1_20:0)	M	Trihexosylceramides	MUSCULO-SKELETAL SYSTEM	4.24615	FALSE	23.3045
Hex3Cer(d18:1_20:0)	M01AB	Trihexosylceramides	ACETIC ACID DERIVATIVES AND RELATED SUBSTANCES	2.0327	FALSE	23.3045
Hex3Cer(d18:1_20:0)	M01AC	Trihexosylceramides	OXICAMS	3.16836	FALSE	23.3045
Hex3Cer(d18:1_20:0)	M01AE	Trihexosylceramides	PROPIONIC ACID DERIVATIVES	3.5843	FALSE	23.3045
Hex3Cer(d18:1_20:0)	M01AE01	Trihexosylceramides	IBUPROFEN	4.96479	FALSE	23.3045
Hex3Cer(d18:1_20:0)	M01AH	Trihexosylceramides	COXIBS	6.90292	FALSE	23.3045
Hex3Cer(d18:1_20:0)	M01AX	Trihexosylceramides	OTHER ANTIINFLAMMATORY AND ANTIRHEUMATIC AGENTS, NON-STEROIDS	9.22016	FALSE	23.3045
Hex3Cer(d18:1_20:0)	M04A	Trihexosylceramides	ANTIGOUT PREPARATIONS	7.85475	FALSE	23.3045
Hex3Cer(d18:1_20:0)	M05BA	Trihexosylceramides	BISPHOSPHONATES	19.9573	FALSE	23.3045
Hex3Cer(d18:1_20:0)	N	Trihexosylceramides	NERVOUS SYSTEM	4.71124	FALSE	23.3045
Hex3Cer(d18:1_20:0)	N02	Trihexosylceramides	ANALGESICS	2.4964	FALSE	23.3045
Hex3Cer(d18:1_20:0)	N02BA	Trihexosylceramides	SALICYLIC ACID AND DERIVATIVES	19.7374	FALSE	23.3045
Hex3Cer(d18:1_20:0)	N02BE	Trihexosylceramides	ANILIDES	5.85362	FALSE	23.3045
Hex3Cer(d18:1_20:0)	N03AX	Trihexosylceramides	OTHER ANTIEPILEPTICS	6.01377	FALSE	23.3045
Hex3Cer(d18:1_20:0)	N05BA	Trihexosylceramides	BENZODIAZEPINE DERIVATIVES	2.09489	FALSE	23.3045
Hex3Cer(d18:1_20:0)	N05CF	Trihexosylceramides	BENZODIAZEPINE RELATED DRUGS	5.57139	FALSE	23.3045
Hex3Cer(d18:1_20:0)	N05CH	Trihexosylceramides	MELATONIN RECEPTOR AGONISTS	1.87242	FALSE	23.3045
Hex3Cer(d18:1_20:0)	N06	Trihexosylceramides	PSYCHOANALEPTICS	5.06874	FALSE	23.3045
Hex3Cer(d18:1_20:0)	N06AB	Trihexosylceramides	SELECTIVE SEROTONIN REUPTAKE INHIBITORS	8.93652	FALSE	23.3045
Hex3Cer(d18:1_20:0)	N06AX	Trihexosylceramides	OTHER ANTIDEPRESSANTS	5.33493	FALSE	23.3045
Hex3Cer(d18:1_20:0)	R	Trihexosylceramides	RESPIRATORY SYSTEM	6.99898	FALSE	23.3045
Hex3Cer(d18:1_20:0)	R01	Trihexosylceramides	NASAL PREPARATIONS	5.19397	FALSE	23.3045
Hex3Cer(d18:1_20:0)	R01AD	Trihexosylceramides	CORTICOSTEROIDS	6.7283	FALSE	23.3045
Hex3Cer(d18:1_20:0)	R03A	Trihexosylceramides	ADRENERGICS, INHALANTS	3.73853	FALSE	23.3045
Hex3Cer(d18:1_20:0)	R03CC	Trihexosylceramides	SELECTIVE BETA-2-ADRENORECEPTOR AGONISTS	5.41258	FALSE	23.3045
Hex3Cer(d18:1_20:0)	R03DC	Trihexosylceramides	LEUKOTRIENE RECEPTOR ANTAGONISTS	3.02741	FALSE	23.3045
Hex3Cer(d18:1_20:0)	R06A	Trihexosylceramides	ANTIHISTAMINES FOR SYSTEMIC USE	7.83958	FALSE	23.3045
Hex3Cer(d18:1_20:0)	R06AE	Trihexosylceramides	PIPERAZINE DERIVATIVES	5.71221	FALSE	23.3045
Hex3Cer(d18:1_20:0)	R06AX	Trihexosylceramides	OTHER ANTIHISTAMINES FOR SYSTEMIC USE	4.99976	FALSE	23.3045
Hex3Cer(d18:1_20:0)	S01	Trihexosylceramides	OPHTHALMOLOGICALS	7.65388	FALSE	23.3045
Hex3Cer(d18:1_20:0)	S01ED	Trihexosylceramides	BETA BLOCKING AGENTS	7.00851	FALSE	23.3045
Hex3Cer(d18:1_20:0)	S01EE	Trihexosylceramides	PROSTAGLANDIN ANALOGUES	5.96154	FALSE	23.3045
Hex3Cer(d18:1_20:0)	S01XA	Trihexosylceramides	OTHER OPHTHALMOLOGICALS	6.70777	FALSE	23.3045
Hex3Cer(d18:1_22:0)	A	Trihexosylceramides	ALIMENTARY TRACT AND METABOLISM	7.31259	FALSE	23.3045
Hex3Cer(d18:1_22:0)	A02BA	Trihexosylceramides	H2-RECEPTOR ANTAGONISTS	11.5252	FALSE	23.3045
Hex3Cer(d18:1_22:0)	A02BC	Trihexosylceramides	PROTON PUMP INHIBITORS	14.7795	FALSE	23.3045
Hex3Cer(d18:1_22:0)	A06A	Trihexosylceramides	DRUGS FOR CONSTIPATION	5.4839	FALSE	23.3045
Hex3Cer(d18:1_22:0)	A06AA	Trihexosylceramides	SOFTENERS, EMOLLIENTS	4.38034	FALSE	23.3045
Hex3Cer(d18:1_22:0)	A06AC	Trihexosylceramides	BULK-FORMING LAXATIVES	6.00285	FALSE	23.3045
Hex3Cer(d18:1_22:0)	A06AC01	Trihexosylceramides	ISPAGHULA (PSYLLA SEEDS)	5.77759	FALSE	23.3045
Hex3Cer(d18:1_22:0)	A07	Trihexosylceramides	ANTIDIARRHEALS, INTESTINAL ANTIINFLAMMATORY/ANTIINFECTIVE AGENTS	6.2251	FALSE	23.3045
Hex3Cer(d18:1_22:0)	A10	Trihexosylceramides	DRUGS USED IN DIABETES	13.8257	FALSE	23.3045
Hex3Cer(d18:1_22:0)	A10BA	Trihexosylceramides	BIGUANIDES	20.8186	FALSE	23.3045
Hex3Cer(d18:1_22:0)	A10BB	Trihexosylceramides	SULFONYLUREAS	13.6122	FALSE	23.3045
Hex3Cer(d18:1_22:0)	A11	Trihexosylceramides	VITAMINS	10.6162	FALSE	23.3045
Hex3Cer(d18:1_22:0)	A11B	Trihexosylceramides	MULTIVITAMINS, PLAIN	8.26938	FALSE	23.3045
Hex3Cer(d18:1_22:0)	A11G	Trihexosylceramides	ASCORBIC ACID (VITAMIN C), INCL. COMBINATIONS	8.94013	FALSE	23.3045
Hex3Cer(d18:1_22:0)	A12	Trihexosylceramides	MINERALS	10.5352	FALSE	23.3045
Hex3Cer(d18:1_22:0)	A12BA	Trihexosylceramides	POTASSIUM	4.62889	FALSE	23.3045
Hex3Cer(d18:1_22:0)	A12CB	Trihexosylceramides	ZINC	4.78865	FALSE	23.3045
Hex3Cer(d18:1_22:0)	A12CE	Trihexosylceramides	SELENIUM	5.45095	FALSE	23.3045
Hex3Cer(d18:1_22:0)	B01AA	Trihexosylceramides	VITAMIN K ANTAGONISTS	4.02541	FALSE	23.3045
Hex3Cer(d18:1_22:0)	B01AC	Trihexosylceramides	PLATELET AGGREGATION INHIBITORS EXCL. HEPARIN	13.2869	FALSE	23.3045
Hex3Cer(d18:1_22:0)	B03A	Trihexosylceramides	IRON PREPARATIONS	8.91463	FALSE	23.3045
Hex3Cer(d18:1_22:0)	B03BA	Trihexosylceramides	VITAMIN B12 (CYANOCOBALAMIN AND ANALOGUES)	10.4471	FALSE	23.3045
Hex3Cer(d18:1_22:0)	B03BB	Trihexosylceramides	FOLIC ACID AND DERIVATIVES	7.21331	FALSE	23.3045
Hex3Cer(d18:1_22:0)	C	Trihexosylceramides	CARDIOVASCULAR SYSTEM	11.5152	FALSE	23.3045
Hex3Cer(d18:1_22:0)	C01	Trihexosylceramides	CARDIAC THERAPY	1.5415	FALSE	23.3045
Hex3Cer(d18:1_22:0)	C01DA	Trihexosylceramides	ORGANIC NITRATES	14.8368	FALSE	23.3045
Hex3Cer(d18:1_22:0)	C01EB	Trihexosylceramides	OTHER CARDIAC PREPARATIONS	10.0379	FALSE	23.3045
Hex3Cer(d18:1_22:0)	C02	Trihexosylceramides	ANTIHYPERTENSIVES	5.69546	FALSE	23.3045
Hex3Cer(d18:1_22:0)	C03	Trihexosylceramides	DIURETICS	4.44781	FALSE	23.3045
Hex3Cer(d18:1_22:0)	C03AA	Trihexosylceramides	THIAZIDES, PLAIN	8.82644	FALSE	23.3045
Hex3Cer(d18:1_22:0)	C03CA	Trihexosylceramides	SULFONAMIDES, PLAIN	6.09978	FALSE	23.3045
Hex3Cer(d18:1_22:0)	C03EA	Trihexosylceramides	LOW-CEILING DIURETICS AND POTASSIUM-SPARING AGENTS	3.75638	FALSE	23.3045
Hex3Cer(d18:1_22:0)	C07A	Trihexosylceramides	BETA BLOCKING AGENTS	9.8287	FALSE	23.3045
Hex3Cer(d18:1_22:0)	C07AB	Trihexosylceramides	BETA BLOCKING AGENTS, SELECTIVE	8.7236	FALSE	23.3045
Hex3Cer(d18:1_22:0)	C08CA	Trihexosylceramides	DIHYDROPYRIDINE DERIVATIVES	8.23676	FALSE	23.3045
Hex3Cer(d18:1_22:0)	C08D	Trihexosylceramides	SELECTIVE CALCIUM CHANNEL BLOCKERS WITH DIRECT CARDIAC EFFECTS	5.77322	FALSE	23.3045
Hex3Cer(d18:1_22:0)	C09AA	Trihexosylceramides	ACE INHIBITORS, PLAIN	13.5079	FALSE	23.3045
Hex3Cer(d18:1_22:0)	C09B	Trihexosylceramides	ACE INHIBITORS, COMBINATIONS	2.78898	FALSE	23.3045
Hex3Cer(d18:1_22:0)	C09CA	Trihexosylceramides	ANGIOTENSIN II RECEPTOR BLOCKERS (ARBS), PLAIN	15.5662	FALSE	23.3045
Hex3Cer(d18:1_22:0)	C10AA	Trihexosylceramides	HMG COA REDUCTASE INHIBITORS	54.1609	TRUE	23.3045
Hex3Cer(d18:1_22:0)	C10AB	Trihexosylceramides	FIBRATES	6.63741	FALSE	23.3045
Hex3Cer(d18:1_22:0)	C10AD	Trihexosylceramides	NICOTINIC ACID AND DERIVATIVES	13.0711	FALSE	23.3045
Hex3Cer(d18:1_22:0)	C10AX	Trihexosylceramides	OTHER LIPID MODIFYING AGENTS	12.5279	FALSE	23.3045
Hex3Cer(d18:1_22:0)	C10AX06	Trihexosylceramides	OMEGA-3-TRIGLYCERIDES INCL. OTHER ESTERS AND ACIDS	16.191	FALSE	23.3045
Hex3Cer(d18:1_22:0)	C10BA02	Trihexosylceramides	SIMVASTATIN AND EZETIMIBE	14.081	FALSE	23.3045
Hex3Cer(d18:1_22:0)	D	Trihexosylceramides	DERMATOLOGICALS	7.05934	FALSE	23.3045
Hex3Cer(d18:1_22:0)	D07A	Trihexosylceramides	CORTICOSTEROIDS, PLAIN	8.14084	FALSE	23.3045
Hex3Cer(d18:1_22:0)	G03	Trihexosylceramides	SEX HORMONES AND MODULATORS OF THE GENITAL SYSTEM	6.00229	FALSE	23.3045
Hex3Cer(d18:1_22:0)	G03BA	Trihexosylceramides	3-OXOANDROSTEN (4) DERIVATIVES	5.05986	FALSE	23.3045
Hex3Cer(d18:1_22:0)	G03C	Trihexosylceramides	ESTROGENS	4.79811	FALSE	23.3045
Hex3Cer(d18:1_22:0)	G03CA	Trihexosylceramides	NATURAL AND SEMISYNTHETIC ESTROGENS, PLAIN	6.00734	FALSE	23.3045
Hex3Cer(d18:1_22:0)	G03DA	Trihexosylceramides	PREGNEN (4) DERIVATIVES	6.33247	FALSE	23.3045
Hex3Cer(d18:1_22:0)	G04BD	Trihexosylceramides	DRUGS FOR URINARY FREQUENCY AND INCONTINENCE	4.62029	FALSE	23.3045
Hex3Cer(d18:1_22:0)	G04BE	Trihexosylceramides	DRUGS USED IN ERECTILE DYSFUNCTION	11.3799	FALSE	23.3045
Hex3Cer(d18:1_22:0)	G04CA	Trihexosylceramides	ALPHA-ADRENORECEPTOR ANTAGONISTS	7.24508	FALSE	23.3045
Hex3Cer(d18:1_22:0)	G04CB	Trihexosylceramides	TESTOSTERONE-5-ALPHA REDUCTASE INHIBITORS	12.7741	FALSE	23.3045
Hex3Cer(d18:1_22:0)	G04CX02	Trihexosylceramides	SABALIS SERRULATAE FRUCTUS	7.01991	FALSE	23.3045
Hex3Cer(d18:1_22:0)	H	Trihexosylceramides	SYSTEMIC HORMONAL PREPARATIONS, EXCL. SEX HORMONES AND INSULINS	4.97812	FALSE	23.3045
Hex3Cer(d18:1_22:0)	H03AA	Trihexosylceramides	THYROID HORMONES	9.60949	FALSE	23.3045
Hex3Cer(d18:1_22:0)	J01	Trihexosylceramides	ANTIBACTERIALS FOR SYSTEMIC USE	6.17216	FALSE	23.3045
Hex3Cer(d18:1_22:0)	L	Trihexosylceramides	ANTINEOPLASTIC AND IMMUNOMODULATING AGENTS	3.44914	FALSE	23.3045
Hex3Cer(d18:1_22:0)	M	Trihexosylceramides	MUSCULO-SKELETAL SYSTEM	5.51085	FALSE	23.3045
Hex3Cer(d18:1_22:0)	M01AB	Trihexosylceramides	ACETIC ACID DERIVATIVES AND RELATED SUBSTANCES	5.26715	FALSE	23.3045
Hex3Cer(d18:1_22:0)	M01AC	Trihexosylceramides	OXICAMS	5.22716	FALSE	23.3045
Hex3Cer(d18:1_22:0)	M01AE	Trihexosylceramides	PROPIONIC ACID DERIVATIVES	5.33839	FALSE	23.3045
Hex3Cer(d18:1_22:0)	M01AE01	Trihexosylceramides	IBUPROFEN	6.89811	FALSE	23.3045
Hex3Cer(d18:1_22:0)	M01AH	Trihexosylceramides	COXIBS	9.60944	FALSE	23.3045
Hex3Cer(d18:1_22:0)	M01AX	Trihexosylceramides	OTHER ANTIINFLAMMATORY AND ANTIRHEUMATIC AGENTS, NON-STEROIDS	8.96682	FALSE	23.3045
Hex3Cer(d18:1_22:0)	M04A	Trihexosylceramides	ANTIGOUT PREPARATIONS	11.6573	FALSE	23.3045
Hex3Cer(d18:1_22:0)	M05BA	Trihexosylceramides	BISPHOSPHONATES	19.8258	FALSE	23.3045
Hex3Cer(d18:1_22:0)	N	Trihexosylceramides	NERVOUS SYSTEM	6.38871	FALSE	23.3045
Hex3Cer(d18:1_22:0)	N02	Trihexosylceramides	ANALGESICS	4.21641	FALSE	23.3045
Hex3Cer(d18:1_22:0)	N02BA	Trihexosylceramides	SALICYLIC ACID AND DERIVATIVES	22.2204	FALSE	23.3045
Hex3Cer(d18:1_22:0)	N02BE	Trihexosylceramides	ANILIDES	7.90606	FALSE	23.3045
Hex3Cer(d18:1_22:0)	N03AX	Trihexosylceramides	OTHER ANTIEPILEPTICS	8.42529	FALSE	23.3045
Hex3Cer(d18:1_22:0)	N05BA	Trihexosylceramides	BENZODIAZEPINE DERIVATIVES	3.94623	FALSE	23.3045
Hex3Cer(d18:1_22:0)	N05CF	Trihexosylceramides	BENZODIAZEPINE RELATED DRUGS	8.48166	FALSE	23.3045
Hex3Cer(d18:1_22:0)	N05CH	Trihexosylceramides	MELATONIN RECEPTOR AGONISTS	3.39807	FALSE	23.3045
Hex3Cer(d18:1_22:0)	N06	Trihexosylceramides	PSYCHOANALEPTICS	7.44508	FALSE	23.3045
Hex3Cer(d18:1_22:0)	N06AB	Trihexosylceramides	SELECTIVE SEROTONIN REUPTAKE INHIBITORS	13.5231	FALSE	23.3045
Hex3Cer(d18:1_22:0)	N06AX	Trihexosylceramides	OTHER ANTIDEPRESSANTS	8.26561	FALSE	23.3045
Hex3Cer(d18:1_22:0)	R	Trihexosylceramides	RESPIRATORY SYSTEM	10.4182	FALSE	23.3045
Hex3Cer(d18:1_22:0)	R01	Trihexosylceramides	NASAL PREPARATIONS	4.21527	FALSE	23.3045
Hex3Cer(d18:1_22:0)	R01AD	Trihexosylceramides	CORTICOSTEROIDS	8.17292	FALSE	23.3045
Hex3Cer(d18:1_22:0)	R03A	Trihexosylceramides	ADRENERGICS, INHALANTS	5.8065	FALSE	23.3045
Hex3Cer(d18:1_22:0)	R03CC	Trihexosylceramides	SELECTIVE BETA-2-ADRENORECEPTOR AGONISTS	6.28699	FALSE	23.3045
Hex3Cer(d18:1_22:0)	R03DC	Trihexosylceramides	LEUKOTRIENE RECEPTOR ANTAGONISTS	3.91217	FALSE	23.3045
Hex3Cer(d18:1_22:0)	R06A	Trihexosylceramides	ANTIHISTAMINES FOR SYSTEMIC USE	5.33191	FALSE	23.3045
Hex3Cer(d18:1_22:0)	R06AE	Trihexosylceramides	PIPERAZINE DERIVATIVES	6.59058	FALSE	23.3045
Hex3Cer(d18:1_22:0)	R06AX	Trihexosylceramides	OTHER ANTIHISTAMINES FOR SYSTEMIC USE	7.11674	FALSE	23.3045
Hex3Cer(d18:1_22:0)	S01	Trihexosylceramides	OPHTHALMOLOGICALS	9.27763	FALSE	23.3045
Hex3Cer(d18:1_22:0)	S01ED	Trihexosylceramides	BETA BLOCKING AGENTS	7.53345	FALSE	23.3045
Hex3Cer(d18:1_22:0)	S01EE	Trihexosylceramides	PROSTAGLANDIN ANALOGUES	9.77072	FALSE	23.3045
Hex3Cer(d18:1_22:0)	S01XA	Trihexosylceramides	OTHER OPHTHALMOLOGICALS	8.9357	FALSE	23.3045
HexCer(d16:1/22:0)	A	Hexosylceramides	ALIMENTARY TRACT AND METABOLISM	2.89757	FALSE	23.3045
HexCer(d16:1/22:0)	A02BA	Hexosylceramides	H2-RECEPTOR ANTAGONISTS	5.73678	FALSE	23.3045
HexCer(d16:1/22:0)	A02BC	Hexosylceramides	PROTON PUMP INHIBITORS	9.29237	FALSE	23.3045
HexCer(d16:1/22:0)	A06A	Hexosylceramides	DRUGS FOR CONSTIPATION	5.55354	FALSE	23.3045
HexCer(d16:1/22:0)	A06AA	Hexosylceramides	SOFTENERS, EMOLLIENTS	2.78983	FALSE	23.3045
HexCer(d16:1/22:0)	A06AC	Hexosylceramides	BULK-FORMING LAXATIVES	8.92935	FALSE	23.3045
HexCer(d16:1/22:0)	A06AC01	Hexosylceramides	ISPAGHULA (PSYLLA SEEDS)	4.07212	FALSE	23.3045
HexCer(d16:1/22:0)	A07	Hexosylceramides	ANTIDIARRHEALS, INTESTINAL ANTIINFLAMMATORY/ANTIINFECTIVE AGENTS	3.57935	FALSE	23.3045
HexCer(d16:1/22:0)	A10	Hexosylceramides	DRUGS USED IN DIABETES	18.9465	FALSE	23.3045
HexCer(d16:1/22:0)	A10BA	Hexosylceramides	BIGUANIDES	10.054	FALSE	23.3045
HexCer(d16:1/22:0)	A10BB	Hexosylceramides	SULFONYLUREAS	11.7947	FALSE	23.3045
HexCer(d16:1/22:0)	A11	Hexosylceramides	VITAMINS	8.97982	FALSE	23.3045
HexCer(d16:1/22:0)	A11B	Hexosylceramides	MULTIVITAMINS, PLAIN	7.31457	FALSE	23.3045
HexCer(d16:1/22:0)	A11G	Hexosylceramides	ASCORBIC ACID (VITAMIN C), INCL. COMBINATIONS	9.32005	FALSE	23.3045
HexCer(d16:1/22:0)	A12	Hexosylceramides	MINERALS	7.44063	FALSE	23.3045
HexCer(d16:1/22:0)	A12BA	Hexosylceramides	POTASSIUM	5.74386	FALSE	23.3045
HexCer(d16:1/22:0)	A12CB	Hexosylceramides	ZINC	3.2172	FALSE	23.3045
HexCer(d16:1/22:0)	A12CE	Hexosylceramides	SELENIUM	6.92018	FALSE	23.3045
HexCer(d16:1/22:0)	B01AA	Hexosylceramides	VITAMIN K ANTAGONISTS	4.29034	FALSE	23.3045
HexCer(d16:1/22:0)	B01AC	Hexosylceramides	PLATELET AGGREGATION INHIBITORS EXCL. HEPARIN	6.61896	FALSE	23.3045
HexCer(d16:1/22:0)	B03A	Hexosylceramides	IRON PREPARATIONS	5.20574	FALSE	23.3045
HexCer(d16:1/22:0)	B03BA	Hexosylceramides	VITAMIN B12 (CYANOCOBALAMIN AND ANALOGUES)	6.226	FALSE	23.3045
HexCer(d16:1/22:0)	B03BB	Hexosylceramides	FOLIC ACID AND DERIVATIVES	5.23255	FALSE	23.3045
HexCer(d16:1/22:0)	C	Hexosylceramides	CARDIOVASCULAR SYSTEM	12.1436	FALSE	23.3045
HexCer(d16:1/22:0)	C01	Hexosylceramides	CARDIAC THERAPY	3.18357	FALSE	23.3045
HexCer(d16:1/22:0)	C01DA	Hexosylceramides	ORGANIC NITRATES	7.782	FALSE	23.3045
HexCer(d16:1/22:0)	C01EB	Hexosylceramides	OTHER CARDIAC PREPARATIONS	6.18153	FALSE	23.3045
HexCer(d16:1/22:0)	C02	Hexosylceramides	ANTIHYPERTENSIVES	5.14856	FALSE	23.3045
HexCer(d16:1/22:0)	C03	Hexosylceramides	DIURETICS	6.94738	FALSE	23.3045
HexCer(d16:1/22:0)	C03AA	Hexosylceramides	THIAZIDES, PLAIN	6.70183	FALSE	23.3045
HexCer(d16:1/22:0)	C03CA	Hexosylceramides	SULFONAMIDES, PLAIN	3.16737	FALSE	23.3045
HexCer(d16:1/22:0)	C03EA	Hexosylceramides	LOW-CEILING DIURETICS AND POTASSIUM-SPARING AGENTS	4.49753	FALSE	23.3045
HexCer(d16:1/22:0)	C07A	Hexosylceramides	BETA BLOCKING AGENTS	11.2507	FALSE	23.3045
HexCer(d16:1/22:0)	C07AB	Hexosylceramides	BETA BLOCKING AGENTS, SELECTIVE	14.5922	FALSE	23.3045
HexCer(d16:1/22:0)	C08CA	Hexosylceramides	DIHYDROPYRIDINE DERIVATIVES	11.3362	FALSE	23.3045
HexCer(d16:1/22:0)	C08D	Hexosylceramides	SELECTIVE CALCIUM CHANNEL BLOCKERS WITH DIRECT CARDIAC EFFECTS	6.74154	FALSE	23.3045
HexCer(d16:1/22:0)	C09AA	Hexosylceramides	ACE INHIBITORS, PLAIN	9.52429	FALSE	23.3045
HexCer(d16:1/22:0)	C09B	Hexosylceramides	ACE INHIBITORS, COMBINATIONS	4.04496	FALSE	23.3045
HexCer(d16:1/22:0)	C09CA	Hexosylceramides	ANGIOTENSIN II RECEPTOR BLOCKERS (ARBS), PLAIN	11.1595	FALSE	23.3045
HexCer(d16:1/22:0)	C10AA	Hexosylceramides	HMG COA REDUCTASE INHIBITORS	33.1835	TRUE	23.3045
HexCer(d16:1/22:0)	C10AB	Hexosylceramides	FIBRATES	11.1807	FALSE	23.3045
HexCer(d16:1/22:0)	C10AD	Hexosylceramides	NICOTINIC ACID AND DERIVATIVES	5.44288	FALSE	23.3045
HexCer(d16:1/22:0)	C10AX	Hexosylceramides	OTHER LIPID MODIFYING AGENTS	5.38628	FALSE	23.3045
HexCer(d16:1/22:0)	C10AX06	Hexosylceramides	OMEGA-3-TRIGLYCERIDES INCL. OTHER ESTERS AND ACIDS	11.173	FALSE	23.3045
HexCer(d16:1/22:0)	C10BA02	Hexosylceramides	SIMVASTATIN AND EZETIMIBE	16.3804	FALSE	23.3045
HexCer(d16:1/22:0)	D	Hexosylceramides	DERMATOLOGICALS	6.21646	FALSE	23.3045
HexCer(d16:1/22:0)	D07A	Hexosylceramides	CORTICOSTEROIDS, PLAIN	5.04488	FALSE	23.3045
HexCer(d16:1/22:0)	G03	Hexosylceramides	SEX HORMONES AND MODULATORS OF THE GENITAL SYSTEM	2.87084	FALSE	23.3045
HexCer(d16:1/22:0)	G03BA	Hexosylceramides	3-OXOANDROSTEN (4) DERIVATIVES	1.3772	FALSE	23.3045
HexCer(d16:1/22:0)	G03C	Hexosylceramides	ESTROGENS	3.34389	FALSE	23.3045
HexCer(d16:1/22:0)	G03CA	Hexosylceramides	NATURAL AND SEMISYNTHETIC ESTROGENS, PLAIN	1.29711	FALSE	23.3045
HexCer(d16:1/22:0)	G03DA	Hexosylceramides	PREGNEN (4) DERIVATIVES	3.70287	FALSE	23.3045
HexCer(d16:1/22:0)	G04BD	Hexosylceramides	DRUGS FOR URINARY FREQUENCY AND INCONTINENCE	4.09886	FALSE	23.3045
HexCer(d16:1/22:0)	G04BE	Hexosylceramides	DRUGS USED IN ERECTILE DYSFUNCTION	5.4893	FALSE	23.3045
HexCer(d16:1/22:0)	G04CA	Hexosylceramides	ALPHA-ADRENORECEPTOR ANTAGONISTS	11.5652	FALSE	23.3045
HexCer(d16:1/22:0)	G04CB	Hexosylceramides	TESTOSTERONE-5-ALPHA REDUCTASE INHIBITORS	6.09132	FALSE	23.3045
HexCer(d16:1/22:0)	G04CX02	Hexosylceramides	SABALIS SERRULATAE FRUCTUS	3.80478	FALSE	23.3045
HexCer(d16:1/22:0)	H	Hexosylceramides	SYSTEMIC HORMONAL PREPARATIONS, EXCL. SEX HORMONES AND INSULINS	3.16187	FALSE	23.3045
HexCer(d16:1/22:0)	H03AA	Hexosylceramides	THYROID HORMONES	6.87851	FALSE	23.3045
HexCer(d16:1/22:0)	J01	Hexosylceramides	ANTIBACTERIALS FOR SYSTEMIC USE	7.37149	FALSE	23.3045
HexCer(d16:1/22:0)	L	Hexosylceramides	ANTINEOPLASTIC AND IMMUNOMODULATING AGENTS	3.62511	FALSE	23.3045
HexCer(d16:1/22:0)	M	Hexosylceramides	MUSCULO-SKELETAL SYSTEM	2.73458	FALSE	23.3045
HexCer(d16:1/22:0)	M01AB	Hexosylceramides	ACETIC ACID DERIVATIVES AND RELATED SUBSTANCES	4.0862	FALSE	23.3045
HexCer(d16:1/22:0)	M01AC	Hexosylceramides	OXICAMS	6.02627	FALSE	23.3045
HexCer(d16:1/22:0)	M01AE	Hexosylceramides	PROPIONIC ACID DERIVATIVES	4.33855	FALSE	23.3045
HexCer(d16:1/22:0)	M01AE01	Hexosylceramides	IBUPROFEN	2.9689	FALSE	23.3045
HexCer(d16:1/22:0)	M01AH	Hexosylceramides	COXIBS	4.62811	FALSE	23.3045
HexCer(d16:1/22:0)	M01AX	Hexosylceramides	OTHER ANTIINFLAMMATORY AND ANTIRHEUMATIC AGENTS, NON-STEROIDS	5.8633	FALSE	23.3045
HexCer(d16:1/22:0)	M04A	Hexosylceramides	ANTIGOUT PREPARATIONS	2.0566	FALSE	23.3045
HexCer(d16:1/22:0)	M05BA	Hexosylceramides	BISPHOSPHONATES	5.37199	FALSE	23.3045
HexCer(d16:1/22:0)	N	Hexosylceramides	NERVOUS SYSTEM	2.30802	FALSE	23.3045
HexCer(d16:1/22:0)	N02	Hexosylceramides	ANALGESICS	6.0059	FALSE	23.3045
HexCer(d16:1/22:0)	N02BA	Hexosylceramides	SALICYLIC ACID AND DERIVATIVES	13.3018	FALSE	23.3045
HexCer(d16:1/22:0)	N02BE	Hexosylceramides	ANILIDES	6.80337	FALSE	23.3045
HexCer(d16:1/22:0)	N03AX	Hexosylceramides	OTHER ANTIEPILEPTICS	8.31427	FALSE	23.3045
HexCer(d16:1/22:0)	N05BA	Hexosylceramides	BENZODIAZEPINE DERIVATIVES	2.31583	FALSE	23.3045
HexCer(d16:1/22:0)	N05CF	Hexosylceramides	BENZODIAZEPINE RELATED DRUGS	6.63858	FALSE	23.3045
HexCer(d16:1/22:0)	N05CH	Hexosylceramides	MELATONIN RECEPTOR AGONISTS	1.00153	FALSE	23.3045
HexCer(d16:1/22:0)	N06	Hexosylceramides	PSYCHOANALEPTICS	4.94583	FALSE	23.3045
HexCer(d16:1/22:0)	N06AB	Hexosylceramides	SELECTIVE SEROTONIN REUPTAKE INHIBITORS	11.6737	FALSE	23.3045
HexCer(d16:1/22:0)	N06AX	Hexosylceramides	OTHER ANTIDEPRESSANTS	6.7539	FALSE	23.3045
HexCer(d16:1/22:0)	R	Hexosylceramides	RESPIRATORY SYSTEM	5.40651	FALSE	23.3045
HexCer(d16:1/22:0)	R01	Hexosylceramides	NASAL PREPARATIONS	1.76807	FALSE	23.3045
HexCer(d16:1/22:0)	R01AD	Hexosylceramides	CORTICOSTEROIDS	4.53038	FALSE	23.3045
HexCer(d16:1/22:0)	R03A	Hexosylceramides	ADRENERGICS, INHALANTS	4.35981	FALSE	23.3045
HexCer(d16:1/22:0)	R03CC	Hexosylceramides	SELECTIVE BETA-2-ADRENORECEPTOR AGONISTS	5.55999	FALSE	23.3045
HexCer(d16:1/22:0)	R03DC	Hexosylceramides	LEUKOTRIENE RECEPTOR ANTAGONISTS	5.88993	FALSE	23.3045
HexCer(d16:1/22:0)	R06A	Hexosylceramides	ANTIHISTAMINES FOR SYSTEMIC USE	4.08771	FALSE	23.3045
HexCer(d16:1/22:0)	R06AE	Hexosylceramides	PIPERAZINE DERIVATIVES	6.18279	FALSE	23.3045
HexCer(d16:1/22:0)	R06AX	Hexosylceramides	OTHER ANTIHISTAMINES FOR SYSTEMIC USE	6.30844	FALSE	23.3045
HexCer(d16:1/22:0)	S01	Hexosylceramides	OPHTHALMOLOGICALS	5.83633	FALSE	23.3045
HexCer(d16:1/22:0)	S01ED	Hexosylceramides	BETA BLOCKING AGENTS	7.02986	FALSE	23.3045
HexCer(d16:1/22:0)	S01EE	Hexosylceramides	PROSTAGLANDIN ANALOGUES	5.14833	FALSE	23.3045
HexCer(d16:1/22:0)	S01XA	Hexosylceramides	OTHER OPHTHALMOLOGICALS	6.38204	FALSE	23.3045
HexCer(d16:1/24:0)	A	Hexosylceramides	ALIMENTARY TRACT AND METABOLISM	5.35707	FALSE	23.3045
HexCer(d16:1/24:0)	A02BA	Hexosylceramides	H2-RECEPTOR ANTAGONISTS	6.32235	FALSE	23.3045
HexCer(d16:1/24:0)	A02BC	Hexosylceramides	PROTON PUMP INHIBITORS	8.09582	FALSE	23.3045
HexCer(d16:1/24:0)	A06A	Hexosylceramides	DRUGS FOR CONSTIPATION	6.31674	FALSE	23.3045
HexCer(d16:1/24:0)	A06AA	Hexosylceramides	SOFTENERS, EMOLLIENTS	1.46224	FALSE	23.3045
HexCer(d16:1/24:0)	A06AC	Hexosylceramides	BULK-FORMING LAXATIVES	4.71397	FALSE	23.3045
HexCer(d16:1/24:0)	A06AC01	Hexosylceramides	ISPAGHULA (PSYLLA SEEDS)	2.94487	FALSE	23.3045
HexCer(d16:1/24:0)	A07	Hexosylceramides	ANTIDIARRHEALS, INTESTINAL ANTIINFLAMMATORY/ANTIINFECTIVE AGENTS	4.78823	FALSE	23.3045
HexCer(d16:1/24:0)	A10	Hexosylceramides	DRUGS USED IN DIABETES	14.5878	FALSE	23.3045
HexCer(d16:1/24:0)	A10BA	Hexosylceramides	BIGUANIDES	13.6083	FALSE	23.3045
HexCer(d16:1/24:0)	A10BB	Hexosylceramides	SULFONYLUREAS	11.0832	FALSE	23.3045
HexCer(d16:1/24:0)	A11	Hexosylceramides	VITAMINS	8.16788	FALSE	23.3045
HexCer(d16:1/24:0)	A11B	Hexosylceramides	MULTIVITAMINS, PLAIN	7.44235	FALSE	23.3045
HexCer(d16:1/24:0)	A11G	Hexosylceramides	ASCORBIC ACID (VITAMIN C), INCL. COMBINATIONS	7.70927	FALSE	23.3045
HexCer(d16:1/24:0)	A12	Hexosylceramides	MINERALS	7.04592	FALSE	23.3045
HexCer(d16:1/24:0)	A12BA	Hexosylceramides	POTASSIUM	4.97096	FALSE	23.3045
HexCer(d16:1/24:0)	A12CB	Hexosylceramides	ZINC	1.31603	FALSE	23.3045
HexCer(d16:1/24:0)	A12CE	Hexosylceramides	SELENIUM	5.09917	FALSE	23.3045
HexCer(d16:1/24:0)	B01AA	Hexosylceramides	VITAMIN K ANTAGONISTS	1.4671	FALSE	23.3045
HexCer(d16:1/24:0)	B01AC	Hexosylceramides	PLATELET AGGREGATION INHIBITORS EXCL. HEPARIN	5.21013	FALSE	23.3045
HexCer(d16:1/24:0)	B03A	Hexosylceramides	IRON PREPARATIONS	5.85178	FALSE	23.3045
HexCer(d16:1/24:0)	B03BA	Hexosylceramides	VITAMIN B12 (CYANOCOBALAMIN AND ANALOGUES)	4.68867	FALSE	23.3045
HexCer(d16:1/24:0)	B03BB	Hexosylceramides	FOLIC ACID AND DERIVATIVES	6.10612	FALSE	23.3045
HexCer(d16:1/24:0)	C	Hexosylceramides	CARDIOVASCULAR SYSTEM	8.27905	FALSE	23.3045
HexCer(d16:1/24:0)	C01	Hexosylceramides	CARDIAC THERAPY	3.89641	FALSE	23.3045
HexCer(d16:1/24:0)	C01DA	Hexosylceramides	ORGANIC NITRATES	6.06061	FALSE	23.3045
HexCer(d16:1/24:0)	C01EB	Hexosylceramides	OTHER CARDIAC PREPARATIONS	6.81544	FALSE	23.3045
HexCer(d16:1/24:0)	C02	Hexosylceramides	ANTIHYPERTENSIVES	5.44566	FALSE	23.3045
HexCer(d16:1/24:0)	C03	Hexosylceramides	DIURETICS	2.201	FALSE	23.3045
HexCer(d16:1/24:0)	C03AA	Hexosylceramides	THIAZIDES, PLAIN	7.32318	FALSE	23.3045
HexCer(d16:1/24:0)	C03CA	Hexosylceramides	SULFONAMIDES, PLAIN	5.22063	FALSE	23.3045
HexCer(d16:1/24:0)	C03EA	Hexosylceramides	LOW-CEILING DIURETICS AND POTASSIUM-SPARING AGENTS	2.9838	FALSE	23.3045
HexCer(d16:1/24:0)	C07A	Hexosylceramides	BETA BLOCKING AGENTS	9.06896	FALSE	23.3045
HexCer(d16:1/24:0)	C07AB	Hexosylceramides	BETA BLOCKING AGENTS, SELECTIVE	12.6224	FALSE	23.3045
HexCer(d16:1/24:0)	C08CA	Hexosylceramides	DIHYDROPYRIDINE DERIVATIVES	11.2258	FALSE	23.3045
HexCer(d16:1/24:0)	C08D	Hexosylceramides	SELECTIVE CALCIUM CHANNEL BLOCKERS WITH DIRECT CARDIAC EFFECTS	4.92415	FALSE	23.3045
HexCer(d16:1/24:0)	C09AA	Hexosylceramides	ACE INHIBITORS, PLAIN	8.3927	FALSE	23.3045
HexCer(d16:1/24:0)	C09B	Hexosylceramides	ACE INHIBITORS, COMBINATIONS	-0.0203113	FALSE	23.3045
HexCer(d16:1/24:0)	C09CA	Hexosylceramides	ANGIOTENSIN II RECEPTOR BLOCKERS (ARBS), PLAIN	8.01698	FALSE	23.3045
HexCer(d16:1/24:0)	C10AA	Hexosylceramides	HMG COA REDUCTASE INHIBITORS	27.3481	TRUE	23.3045
HexCer(d16:1/24:0)	C10AB	Hexosylceramides	FIBRATES	18.5235	FALSE	23.3045
HexCer(d16:1/24:0)	C10AD	Hexosylceramides	NICOTINIC ACID AND DERIVATIVES	2.85808	FALSE	23.3045
HexCer(d16:1/24:0)	C10AX	Hexosylceramides	OTHER LIPID MODIFYING AGENTS	2.06934	FALSE	23.3045
HexCer(d16:1/24:0)	C10AX06	Hexosylceramides	OMEGA-3-TRIGLYCERIDES INCL. OTHER ESTERS AND ACIDS	9.70938	FALSE	23.3045
HexCer(d16:1/24:0)	C10BA02	Hexosylceramides	SIMVASTATIN AND EZETIMIBE	13.372	FALSE	23.3045
HexCer(d16:1/24:0)	D	Hexosylceramides	DERMATOLOGICALS	4.94946	FALSE	23.3045
HexCer(d16:1/24:0)	D07A	Hexosylceramides	CORTICOSTEROIDS, PLAIN	4.14147	FALSE	23.3045
HexCer(d16:1/24:0)	G03	Hexosylceramides	SEX HORMONES AND MODULATORS OF THE GENITAL SYSTEM	5.04078	FALSE	23.3045
HexCer(d16:1/24:0)	G03BA	Hexosylceramides	3-OXOANDROSTEN (4) DERIVATIVES	4.50457	FALSE	23.3045
HexCer(d16:1/24:0)	G03C	Hexosylceramides	ESTROGENS	4.39177	FALSE	23.3045
HexCer(d16:1/24:0)	G03CA	Hexosylceramides	NATURAL AND SEMISYNTHETIC ESTROGENS, PLAIN	0.712451	FALSE	23.3045
HexCer(d16:1/24:0)	G03DA	Hexosylceramides	PREGNEN (4) DERIVATIVES	5.85449	FALSE	23.3045
HexCer(d16:1/24:0)	G04BD	Hexosylceramides	DRUGS FOR URINARY FREQUENCY AND INCONTINENCE	6.48123	FALSE	23.3045
HexCer(d16:1/24:0)	G04BE	Hexosylceramides	DRUGS USED IN ERECTILE DYSFUNCTION	6.7337	FALSE	23.3045
HexCer(d16:1/24:0)	G04CA	Hexosylceramides	ALPHA-ADRENORECEPTOR ANTAGONISTS	10.3744	FALSE	23.3045
HexCer(d16:1/24:0)	G04CB	Hexosylceramides	TESTOSTERONE-5-ALPHA REDUCTASE INHIBITORS	9.46952	FALSE	23.3045
HexCer(d16:1/24:0)	G04CX02	Hexosylceramides	SABALIS SERRULATAE FRUCTUS	2.38671	FALSE	23.3045
HexCer(d16:1/24:0)	H	Hexosylceramides	SYSTEMIC HORMONAL PREPARATIONS, EXCL. SEX HORMONES AND INSULINS	4.42106	FALSE	23.3045
HexCer(d16:1/24:0)	H03AA	Hexosylceramides	THYROID HORMONES	7.026	FALSE	23.3045
HexCer(d16:1/24:0)	J01	Hexosylceramides	ANTIBACTERIALS FOR SYSTEMIC USE	5.30369	FALSE	23.3045
HexCer(d16:1/24:0)	L	Hexosylceramides	ANTINEOPLASTIC AND IMMUNOMODULATING AGENTS	3.36296	FALSE	23.3045
HexCer(d16:1/24:0)	M	Hexosylceramides	MUSCULO-SKELETAL SYSTEM	2.87268	FALSE	23.3045
HexCer(d16:1/24:0)	M01AB	Hexosylceramides	ACETIC ACID DERIVATIVES AND RELATED SUBSTANCES	4.18644	FALSE	23.3045
HexCer(d16:1/24:0)	M01AC	Hexosylceramides	OXICAMS	8.65817	FALSE	23.3045
HexCer(d16:1/24:0)	M01AE	Hexosylceramides	PROPIONIC ACID DERIVATIVES	5.31923	FALSE	23.3045
HexCer(d16:1/24:0)	M01AE01	Hexosylceramides	IBUPROFEN	4.43776	FALSE	23.3045
HexCer(d16:1/24:0)	M01AH	Hexosylceramides	COXIBS	5.26944	FALSE	23.3045
HexCer(d16:1/24:0)	M01AX	Hexosylceramides	OTHER ANTIINFLAMMATORY AND ANTIRHEUMATIC AGENTS, NON-STEROIDS	5.48215	FALSE	23.3045
HexCer(d16:1/24:0)	M04A	Hexosylceramides	ANTIGOUT PREPARATIONS	1.69179	FALSE	23.3045
HexCer(d16:1/24:0)	M05BA	Hexosylceramides	BISPHOSPHONATES	6.31955	FALSE	23.3045
HexCer(d16:1/24:0)	N	Hexosylceramides	NERVOUS SYSTEM	4.356	FALSE	23.3045
HexCer(d16:1/24:0)	N02	Hexosylceramides	ANALGESICS	5.09876	FALSE	23.3045
HexCer(d16:1/24:0)	N02BA	Hexosylceramides	SALICYLIC ACID AND DERIVATIVES	13.21	FALSE	23.3045
HexCer(d16:1/24:0)	N02BE	Hexosylceramides	ANILIDES	7.70868	FALSE	23.3045
HexCer(d16:1/24:0)	N03AX	Hexosylceramides	OTHER ANTIEPILEPTICS	4.34152	FALSE	23.3045
HexCer(d16:1/24:0)	N05BA	Hexosylceramides	BENZODIAZEPINE DERIVATIVES	2.50301	FALSE	23.3045
HexCer(d16:1/24:0)	N05CF	Hexosylceramides	BENZODIAZEPINE RELATED DRUGS	4.90015	FALSE	23.3045
HexCer(d16:1/24:0)	N05CH	Hexosylceramides	MELATONIN RECEPTOR AGONISTS	1.51112	FALSE	23.3045
HexCer(d16:1/24:0)	N06	Hexosylceramides	PSYCHOANALEPTICS	3.06447	FALSE	23.3045
HexCer(d16:1/24:0)	N06AB	Hexosylceramides	SELECTIVE SEROTONIN REUPTAKE INHIBITORS	7.69968	FALSE	23.3045
HexCer(d16:1/24:0)	N06AX	Hexosylceramides	OTHER ANTIDEPRESSANTS	5.02349	FALSE	23.3045
HexCer(d16:1/24:0)	R	Hexosylceramides	RESPIRATORY SYSTEM	6.53505	FALSE	23.3045
HexCer(d16:1/24:0)	R01	Hexosylceramides	NASAL PREPARATIONS	2.9067	FALSE	23.3045
HexCer(d16:1/24:0)	R01AD	Hexosylceramides	CORTICOSTEROIDS	4.45184	FALSE	23.3045
HexCer(d16:1/24:0)	R03A	Hexosylceramides	ADRENERGICS, INHALANTS	3.06532	FALSE	23.3045
HexCer(d16:1/24:0)	R03CC	Hexosylceramides	SELECTIVE BETA-2-ADRENORECEPTOR AGONISTS	3.91886	FALSE	23.3045
HexCer(d16:1/24:0)	R03DC	Hexosylceramides	LEUKOTRIENE RECEPTOR ANTAGONISTS	5.56533	FALSE	23.3045
HexCer(d16:1/24:0)	R06A	Hexosylceramides	ANTIHISTAMINES FOR SYSTEMIC USE	2.9323	FALSE	23.3045
HexCer(d16:1/24:0)	R06AE	Hexosylceramides	PIPERAZINE DERIVATIVES	5.60725	FALSE	23.3045
HexCer(d16:1/24:0)	R06AX	Hexosylceramides	OTHER ANTIHISTAMINES FOR SYSTEMIC USE	5.01689	FALSE	23.3045
HexCer(d16:1/24:0)	S01	Hexosylceramides	OPHTHALMOLOGICALS	7.11633	FALSE	23.3045
HexCer(d16:1/24:0)	S01ED	Hexosylceramides	BETA BLOCKING AGENTS	7.79082	FALSE	23.3045
HexCer(d16:1/24:0)	S01EE	Hexosylceramides	PROSTAGLANDIN ANALOGUES	3.28302	FALSE	23.3045
HexCer(d16:1/24:0)	S01XA	Hexosylceramides	OTHER OPHTHALMOLOGICALS	8.92029	FALSE	23.3045
HexCer(d18:1/14:0)	A	Hexosylceramides	ALIMENTARY TRACT AND METABOLISM	4.20181	FALSE	23.3045
HexCer(d18:1/14:0)	A02BA	Hexosylceramides	H2-RECEPTOR ANTAGONISTS	6.85856	FALSE	23.3045
HexCer(d18:1/14:0)	A02BC	Hexosylceramides	PROTON PUMP INHIBITORS	12.0028	FALSE	23.3045
HexCer(d18:1/14:0)	A06A	Hexosylceramides	DRUGS FOR CONSTIPATION	5.33153	FALSE	23.3045
HexCer(d18:1/14:0)	A06AA	Hexosylceramides	SOFTENERS, EMOLLIENTS	0.904737	FALSE	23.3045
HexCer(d18:1/14:0)	A06AC	Hexosylceramides	BULK-FORMING LAXATIVES	5.51791	FALSE	23.3045
HexCer(d18:1/14:0)	A06AC01	Hexosylceramides	ISPAGHULA (PSYLLA SEEDS)	5.32306	FALSE	23.3045
HexCer(d18:1/14:0)	A07	Hexosylceramides	ANTIDIARRHEALS, INTESTINAL ANTIINFLAMMATORY/ANTIINFECTIVE AGENTS	4.04465	FALSE	23.3045
HexCer(d18:1/14:0)	A10	Hexosylceramides	DRUGS USED IN DIABETES	6.67968	FALSE	23.3045
HexCer(d18:1/14:0)	A10BA	Hexosylceramides	BIGUANIDES	27.7597	TRUE	23.3045
HexCer(d18:1/14:0)	A10BB	Hexosylceramides	SULFONYLUREAS	7.80203	FALSE	23.3045
HexCer(d18:1/14:0)	A11	Hexosylceramides	VITAMINS	9.36364	FALSE	23.3045
HexCer(d18:1/14:0)	A11B	Hexosylceramides	MULTIVITAMINS, PLAIN	4.83365	FALSE	23.3045
HexCer(d18:1/14:0)	A11G	Hexosylceramides	ASCORBIC ACID (VITAMIN C), INCL. COMBINATIONS	7.26474	FALSE	23.3045
HexCer(d18:1/14:0)	A12	Hexosylceramides	MINERALS	6.46248	FALSE	23.3045
HexCer(d18:1/14:0)	A12BA	Hexosylceramides	POTASSIUM	4.17569	FALSE	23.3045
HexCer(d18:1/14:0)	A12CB	Hexosylceramides	ZINC	3.99051	FALSE	23.3045
HexCer(d18:1/14:0)	A12CE	Hexosylceramides	SELENIUM	3.60803	FALSE	23.3045
HexCer(d18:1/14:0)	B01AA	Hexosylceramides	VITAMIN K ANTAGONISTS	7.69655	FALSE	23.3045
HexCer(d18:1/14:0)	B01AC	Hexosylceramides	PLATELET AGGREGATION INHIBITORS EXCL. HEPARIN	11.4042	FALSE	23.3045
HexCer(d18:1/14:0)	B03A	Hexosylceramides	IRON PREPARATIONS	2.46299	FALSE	23.3045
HexCer(d18:1/14:0)	B03BA	Hexosylceramides	VITAMIN B12 (CYANOCOBALAMIN AND ANALOGUES)	8.38124	FALSE	23.3045
HexCer(d18:1/14:0)	B03BB	Hexosylceramides	FOLIC ACID AND DERIVATIVES	5.39761	FALSE	23.3045
HexCer(d18:1/14:0)	C	Hexosylceramides	CARDIOVASCULAR SYSTEM	13.4247	FALSE	23.3045
HexCer(d18:1/14:0)	C01	Hexosylceramides	CARDIAC THERAPY	2.68404	FALSE	23.3045
HexCer(d18:1/14:0)	C01DA	Hexosylceramides	ORGANIC NITRATES	7.50606	FALSE	23.3045
HexCer(d18:1/14:0)	C01EB	Hexosylceramides	OTHER CARDIAC PREPARATIONS	6.3469	FALSE	23.3045
HexCer(d18:1/14:0)	C02	Hexosylceramides	ANTIHYPERTENSIVES	4.30284	FALSE	23.3045
HexCer(d18:1/14:0)	C03	Hexosylceramides	DIURETICS	4.73217	FALSE	23.3045
HexCer(d18:1/14:0)	C03AA	Hexosylceramides	THIAZIDES, PLAIN	6.57826	FALSE	23.3045
HexCer(d18:1/14:0)	C03CA	Hexosylceramides	SULFONAMIDES, PLAIN	3.10908	FALSE	23.3045
HexCer(d18:1/14:0)	C03EA	Hexosylceramides	LOW-CEILING DIURETICS AND POTASSIUM-SPARING AGENTS	2.46876	FALSE	23.3045
HexCer(d18:1/14:0)	C07A	Hexosylceramides	BETA BLOCKING AGENTS	8.53639	FALSE	23.3045
HexCer(d18:1/14:0)	C07AB	Hexosylceramides	BETA BLOCKING AGENTS, SELECTIVE	12.3635	FALSE	23.3045
HexCer(d18:1/14:0)	C08CA	Hexosylceramides	DIHYDROPYRIDINE DERIVATIVES	3.84422	FALSE	23.3045
HexCer(d18:1/14:0)	C08D	Hexosylceramides	SELECTIVE CALCIUM CHANNEL BLOCKERS WITH DIRECT CARDIAC EFFECTS	9.57709	FALSE	23.3045
HexCer(d18:1/14:0)	C09AA	Hexosylceramides	ACE INHIBITORS, PLAIN	17.4152	FALSE	23.3045
HexCer(d18:1/14:0)	C09B	Hexosylceramides	ACE INHIBITORS, COMBINATIONS	2.05595	FALSE	23.3045
HexCer(d18:1/14:0)	C09CA	Hexosylceramides	ANGIOTENSIN II RECEPTOR BLOCKERS (ARBS), PLAIN	10.5033	FALSE	23.3045
HexCer(d18:1/14:0)	C10AA	Hexosylceramides	HMG COA REDUCTASE INHIBITORS	49.9265	TRUE	23.3045
HexCer(d18:1/14:0)	C10AB	Hexosylceramides	FIBRATES	6.92476	FALSE	23.3045
HexCer(d18:1/14:0)	C10AD	Hexosylceramides	NICOTINIC ACID AND DERIVATIVES	4.81801	FALSE	23.3045
HexCer(d18:1/14:0)	C10AX	Hexosylceramides	OTHER LIPID MODIFYING AGENTS	7.32681	FALSE	23.3045
HexCer(d18:1/14:0)	C10AX06	Hexosylceramides	OMEGA-3-TRIGLYCERIDES INCL. OTHER ESTERS AND ACIDS	7.12608	FALSE	23.3045
HexCer(d18:1/14:0)	C10BA02	Hexosylceramides	SIMVASTATIN AND EZETIMIBE	16.666	FALSE	23.3045
HexCer(d18:1/14:0)	D	Hexosylceramides	DERMATOLOGICALS	4.30775	FALSE	23.3045
HexCer(d18:1/14:0)	D07A	Hexosylceramides	CORTICOSTEROIDS, PLAIN	5.14914	FALSE	23.3045
HexCer(d18:1/14:0)	G03	Hexosylceramides	SEX HORMONES AND MODULATORS OF THE GENITAL SYSTEM	4.67834	FALSE	23.3045
HexCer(d18:1/14:0)	G03BA	Hexosylceramides	3-OXOANDROSTEN (4) DERIVATIVES	4.28069	FALSE	23.3045
HexCer(d18:1/14:0)	G03C	Hexosylceramides	ESTROGENS	1.2714	FALSE	23.3045
HexCer(d18:1/14:0)	G03CA	Hexosylceramides	NATURAL AND SEMISYNTHETIC ESTROGENS, PLAIN	4.27806	FALSE	23.3045
HexCer(d18:1/14:0)	G03DA	Hexosylceramides	PREGNEN (4) DERIVATIVES	3.03108	FALSE	23.3045
HexCer(d18:1/14:0)	G04BD	Hexosylceramides	DRUGS FOR URINARY FREQUENCY AND INCONTINENCE	4.84345	FALSE	23.3045
HexCer(d18:1/14:0)	G04BE	Hexosylceramides	DRUGS USED IN ERECTILE DYSFUNCTION	5.51268	FALSE	23.3045
HexCer(d18:1/14:0)	G04CA	Hexosylceramides	ALPHA-ADRENORECEPTOR ANTAGONISTS	7.25061	FALSE	23.3045
HexCer(d18:1/14:0)	G04CB	Hexosylceramides	TESTOSTERONE-5-ALPHA REDUCTASE INHIBITORS	5.62567	FALSE	23.3045
HexCer(d18:1/14:0)	G04CX02	Hexosylceramides	SABALIS SERRULATAE FRUCTUS	2.06926	FALSE	23.3045
HexCer(d18:1/14:0)	H	Hexosylceramides	SYSTEMIC HORMONAL PREPARATIONS, EXCL. SEX HORMONES AND INSULINS	1.64379	FALSE	23.3045
HexCer(d18:1/14:0)	H03AA	Hexosylceramides	THYROID HORMONES	6.57164	FALSE	23.3045
HexCer(d18:1/14:0)	J01	Hexosylceramides	ANTIBACTERIALS FOR SYSTEMIC USE	4.2371	FALSE	23.3045
HexCer(d18:1/14:0)	L	Hexosylceramides	ANTINEOPLASTIC AND IMMUNOMODULATING AGENTS	3.04377	FALSE	23.3045
HexCer(d18:1/14:0)	M	Hexosylceramides	MUSCULO-SKELETAL SYSTEM	5.38343	FALSE	23.3045
HexCer(d18:1/14:0)	M01AB	Hexosylceramides	ACETIC ACID DERIVATIVES AND RELATED SUBSTANCES	4.32793	FALSE	23.3045
HexCer(d18:1/14:0)	M01AC	Hexosylceramides	OXICAMS	3.06469	FALSE	23.3045
HexCer(d18:1/14:0)	M01AE	Hexosylceramides	PROPIONIC ACID DERIVATIVES	5.39989	FALSE	23.3045
HexCer(d18:1/14:0)	M01AE01	Hexosylceramides	IBUPROFEN	2.57161	FALSE	23.3045
HexCer(d18:1/14:0)	M01AH	Hexosylceramides	COXIBS	6.6607	FALSE	23.3045
HexCer(d18:1/14:0)	M01AX	Hexosylceramides	OTHER ANTIINFLAMMATORY AND ANTIRHEUMATIC AGENTS, NON-STEROIDS	6.50491	FALSE	23.3045
HexCer(d18:1/14:0)	M04A	Hexosylceramides	ANTIGOUT PREPARATIONS	8.68306	FALSE	23.3045
HexCer(d18:1/14:0)	M05BA	Hexosylceramides	BISPHOSPHONATES	13.0525	FALSE	23.3045
HexCer(d18:1/14:0)	N	Hexosylceramides	NERVOUS SYSTEM	3.97318	FALSE	23.3045
HexCer(d18:1/14:0)	N02	Hexosylceramides	ANALGESICS	1.89457	FALSE	23.3045
HexCer(d18:1/14:0)	N02BA	Hexosylceramides	SALICYLIC ACID AND DERIVATIVES	15.5487	FALSE	23.3045
HexCer(d18:1/14:0)	N02BE	Hexosylceramides	ANILIDES	8.26745	FALSE	23.3045
HexCer(d18:1/14:0)	N03AX	Hexosylceramides	OTHER ANTIEPILEPTICS	6.8412	FALSE	23.3045
HexCer(d18:1/14:0)	N05BA	Hexosylceramides	BENZODIAZEPINE DERIVATIVES	1.35801	FALSE	23.3045
HexCer(d18:1/14:0)	N05CF	Hexosylceramides	BENZODIAZEPINE RELATED DRUGS	7.33503	FALSE	23.3045
HexCer(d18:1/14:0)	N05CH	Hexosylceramides	MELATONIN RECEPTOR AGONISTS	1.88599	FALSE	23.3045
HexCer(d18:1/14:0)	N06	Hexosylceramides	PSYCHOANALEPTICS	2.31773	FALSE	23.3045
HexCer(d18:1/14:0)	N06AB	Hexosylceramides	SELECTIVE SEROTONIN REUPTAKE INHIBITORS	4.95128	FALSE	23.3045
HexCer(d18:1/14:0)	N06AX	Hexosylceramides	OTHER ANTIDEPRESSANTS	2.42692	FALSE	23.3045
HexCer(d18:1/14:0)	R	Hexosylceramides	RESPIRATORY SYSTEM	3.44297	FALSE	23.3045
HexCer(d18:1/14:0)	R01	Hexosylceramides	NASAL PREPARATIONS	4.25808	FALSE	23.3045
HexCer(d18:1/14:0)	R01AD	Hexosylceramides	CORTICOSTEROIDS	5.67086	FALSE	23.3045
HexCer(d18:1/14:0)	R03A	Hexosylceramides	ADRENERGICS, INHALANTS	3.38987	FALSE	23.3045
HexCer(d18:1/14:0)	R03CC	Hexosylceramides	SELECTIVE BETA-2-ADRENORECEPTOR AGONISTS	3.97195	FALSE	23.3045
HexCer(d18:1/14:0)	R03DC	Hexosylceramides	LEUKOTRIENE RECEPTOR ANTAGONISTS	2.28943	FALSE	23.3045
HexCer(d18:1/14:0)	R06A	Hexosylceramides	ANTIHISTAMINES FOR SYSTEMIC USE	5.58081	FALSE	23.3045
HexCer(d18:1/14:0)	R06AE	Hexosylceramides	PIPERAZINE DERIVATIVES	5.96887	FALSE	23.3045
HexCer(d18:1/14:0)	R06AX	Hexosylceramides	OTHER ANTIHISTAMINES FOR SYSTEMIC USE	6.2306	FALSE	23.3045
HexCer(d18:1/14:0)	S01	Hexosylceramides	OPHTHALMOLOGICALS	3.31978	FALSE	23.3045
HexCer(d18:1/14:0)	S01ED	Hexosylceramides	BETA BLOCKING AGENTS	9.96581	FALSE	23.3045
HexCer(d18:1/14:0)	S01EE	Hexosylceramides	PROSTAGLANDIN ANALOGUES	2.98537	FALSE	23.3045
HexCer(d18:1/14:0)	S01XA	Hexosylceramides	OTHER OPHTHALMOLOGICALS	3.15316	FALSE	23.3045
HexCer(d18:1/16:0)	A	Hexosylceramides	ALIMENTARY TRACT AND METABOLISM	6.21383	FALSE	23.3045
HexCer(d18:1/16:0)	A02BA	Hexosylceramides	H2-RECEPTOR ANTAGONISTS	11.2367	FALSE	23.3045
HexCer(d18:1/16:0)	A02BC	Hexosylceramides	PROTON PUMP INHIBITORS	11.3814	FALSE	23.3045
HexCer(d18:1/16:0)	A06A	Hexosylceramides	DRUGS FOR CONSTIPATION	4.68283	FALSE	23.3045
HexCer(d18:1/16:0)	A06AA	Hexosylceramides	SOFTENERS, EMOLLIENTS	2.47919	FALSE	23.3045
HexCer(d18:1/16:0)	A06AC	Hexosylceramides	BULK-FORMING LAXATIVES	4.52927	FALSE	23.3045
HexCer(d18:1/16:0)	A06AC01	Hexosylceramides	ISPAGHULA (PSYLLA SEEDS)	5.65206	FALSE	23.3045
HexCer(d18:1/16:0)	A07	Hexosylceramides	ANTIDIARRHEALS, INTESTINAL ANTIINFLAMMATORY/ANTIINFECTIVE AGENTS	4.64311	FALSE	23.3045
HexCer(d18:1/16:0)	A10	Hexosylceramides	DRUGS USED IN DIABETES	20.1701	FALSE	23.3045
HexCer(d18:1/16:0)	A10BA	Hexosylceramides	BIGUANIDES	25.2709	TRUE	23.3045
HexCer(d18:1/16:0)	A10BB	Hexosylceramides	SULFONYLUREAS	13.6196	FALSE	23.3045
HexCer(d18:1/16:0)	A11	Hexosylceramides	VITAMINS	10.8601	FALSE	23.3045
HexCer(d18:1/16:0)	A11B	Hexosylceramides	MULTIVITAMINS, PLAIN	10.1503	FALSE	23.3045
HexCer(d18:1/16:0)	A11G	Hexosylceramides	ASCORBIC ACID (VITAMIN C), INCL. COMBINATIONS	10.2981	FALSE	23.3045
HexCer(d18:1/16:0)	A12	Hexosylceramides	MINERALS	10.4603	FALSE	23.3045
HexCer(d18:1/16:0)	A12BA	Hexosylceramides	POTASSIUM	5.64701	FALSE	23.3045
HexCer(d18:1/16:0)	A12CB	Hexosylceramides	ZINC	3.06772	FALSE	23.3045
HexCer(d18:1/16:0)	A12CE	Hexosylceramides	SELENIUM	6.10301	FALSE	23.3045
HexCer(d18:1/16:0)	B01AA	Hexosylceramides	VITAMIN K ANTAGONISTS	17.0068	FALSE	23.3045
HexCer(d18:1/16:0)	B01AC	Hexosylceramides	PLATELET AGGREGATION INHIBITORS EXCL. HEPARIN	13.6529	FALSE	23.3045
HexCer(d18:1/16:0)	B03A	Hexosylceramides	IRON PREPARATIONS	1.93029	FALSE	23.3045
HexCer(d18:1/16:0)	B03BA	Hexosylceramides	VITAMIN B12 (CYANOCOBALAMIN AND ANALOGUES)	8.299	FALSE	23.3045
HexCer(d18:1/16:0)	B03BB	Hexosylceramides	FOLIC ACID AND DERIVATIVES	6.83411	FALSE	23.3045
HexCer(d18:1/16:0)	C	Hexosylceramides	CARDIOVASCULAR SYSTEM	9.83357	FALSE	23.3045
HexCer(d18:1/16:0)	C01	Hexosylceramides	CARDIAC THERAPY	7.60412	FALSE	23.3045
HexCer(d18:1/16:0)	C01DA	Hexosylceramides	ORGANIC NITRATES	11.6215	FALSE	23.3045
HexCer(d18:1/16:0)	C01EB	Hexosylceramides	OTHER CARDIAC PREPARATIONS	11.6187	FALSE	23.3045
HexCer(d18:1/16:0)	C02	Hexosylceramides	ANTIHYPERTENSIVES	6.46361	FALSE	23.3045
HexCer(d18:1/16:0)	C03	Hexosylceramides	DIURETICS	3.78861	FALSE	23.3045
HexCer(d18:1/16:0)	C03AA	Hexosylceramides	THIAZIDES, PLAIN	6.54283	FALSE	23.3045
HexCer(d18:1/16:0)	C03CA	Hexosylceramides	SULFONAMIDES, PLAIN	6.20819	FALSE	23.3045
HexCer(d18:1/16:0)	C03EA	Hexosylceramides	LOW-CEILING DIURETICS AND POTASSIUM-SPARING AGENTS	5.08673	FALSE	23.3045
HexCer(d18:1/16:0)	C07A	Hexosylceramides	BETA BLOCKING AGENTS	15.7788	FALSE	23.3045
HexCer(d18:1/16:0)	C07AB	Hexosylceramides	BETA BLOCKING AGENTS, SELECTIVE	20.5959	FALSE	23.3045
HexCer(d18:1/16:0)	C08CA	Hexosylceramides	DIHYDROPYRIDINE DERIVATIVES	8.13067	FALSE	23.3045
HexCer(d18:1/16:0)	C08D	Hexosylceramides	SELECTIVE CALCIUM CHANNEL BLOCKERS WITH DIRECT CARDIAC EFFECTS	6.0653	FALSE	23.3045
HexCer(d18:1/16:0)	C09AA	Hexosylceramides	ACE INHIBITORS, PLAIN	13.5267	FALSE	23.3045
HexCer(d18:1/16:0)	C09B	Hexosylceramides	ACE INHIBITORS, COMBINATIONS	3.3255	FALSE	23.3045
HexCer(d18:1/16:0)	C09CA	Hexosylceramides	ANGIOTENSIN II RECEPTOR BLOCKERS (ARBS), PLAIN	13.1721	FALSE	23.3045
HexCer(d18:1/16:0)	C10AA	Hexosylceramides	HMG COA REDUCTASE INHIBITORS	59.3782	TRUE	23.3045
HexCer(d18:1/16:0)	C10AB	Hexosylceramides	FIBRATES	5.35993	FALSE	23.3045
HexCer(d18:1/16:0)	C10AD	Hexosylceramides	NICOTINIC ACID AND DERIVATIVES	6.21325	FALSE	23.3045
HexCer(d18:1/16:0)	C10AX	Hexosylceramides	OTHER LIPID MODIFYING AGENTS	11.1009	FALSE	23.3045
HexCer(d18:1/16:0)	C10AX06	Hexosylceramides	OMEGA-3-TRIGLYCERIDES INCL. OTHER ESTERS AND ACIDS	7.49416	FALSE	23.3045
HexCer(d18:1/16:0)	C10BA02	Hexosylceramides	SIMVASTATIN AND EZETIMIBE	25.4565	TRUE	23.3045
HexCer(d18:1/16:0)	D	Hexosylceramides	DERMATOLOGICALS	6.29794	FALSE	23.3045
HexCer(d18:1/16:0)	D07A	Hexosylceramides	CORTICOSTEROIDS, PLAIN	5.52049	FALSE	23.3045
HexCer(d18:1/16:0)	G03	Hexosylceramides	SEX HORMONES AND MODULATORS OF THE GENITAL SYSTEM	2.54914	FALSE	23.3045
HexCer(d18:1/16:0)	G03BA	Hexosylceramides	3-OXOANDROSTEN (4) DERIVATIVES	3.25539	FALSE	23.3045
HexCer(d18:1/16:0)	G03C	Hexosylceramides	ESTROGENS	7.15152	FALSE	23.3045
HexCer(d18:1/16:0)	G03CA	Hexosylceramides	NATURAL AND SEMISYNTHETIC ESTROGENS, PLAIN	5.13168	FALSE	23.3045
HexCer(d18:1/16:0)	G03DA	Hexosylceramides	PREGNEN (4) DERIVATIVES	6.53302	FALSE	23.3045
HexCer(d18:1/16:0)	G04BD	Hexosylceramides	DRUGS FOR URINARY FREQUENCY AND INCONTINENCE	5.27293	FALSE	23.3045
