## Supplementary Tables for "A seven-year longitudinal study of the Alzheimer’s disease blood metabolome" (part 6 of 36)

### Sheet: Table S5 (continued)
Longitudinal medication selection in Biocrates metabolites: Table representing the Boruta feature selection results with selected as covariate column representing whether a medication has been selected as a covariate (T) or not (F)
HexCer(d18:1/16:0)	G04BE	Hexosylceramides	DRUGS USED IN ERECTILE DYSFUNCTION	9.03773	FALSE	23.3045
HexCer(d18:1/16:0)	G04CA	Hexosylceramides	ALPHA-ADRENORECEPTOR ANTAGONISTS	8.40949	FALSE	23.3045
HexCer(d18:1/16:0)	G04CB	Hexosylceramides	TESTOSTERONE-5-ALPHA REDUCTASE INHIBITORS	8.40414	FALSE	23.3045
HexCer(d18:1/16:0)	G04CX02	Hexosylceramides	SABALIS SERRULATAE FRUCTUS	3.26455	FALSE	23.3045
HexCer(d18:1/16:0)	H	Hexosylceramides	SYSTEMIC HORMONAL PREPARATIONS, EXCL. SEX HORMONES AND INSULINS	3.53282	FALSE	23.3045
HexCer(d18:1/16:0)	H03AA	Hexosylceramides	THYROID HORMONES	8.72649	FALSE	23.3045
HexCer(d18:1/16:0)	J01	Hexosylceramides	ANTIBACTERIALS FOR SYSTEMIC USE	4.92195	FALSE	23.3045
HexCer(d18:1/16:0)	L	Hexosylceramides	ANTINEOPLASTIC AND IMMUNOMODULATING AGENTS	5.79529	FALSE	23.3045
HexCer(d18:1/16:0)	M	Hexosylceramides	MUSCULO-SKELETAL SYSTEM	4.33329	FALSE	23.3045
HexCer(d18:1/16:0)	M01AB	Hexosylceramides	ACETIC ACID DERIVATIVES AND RELATED SUBSTANCES	2.69183	FALSE	23.3045
HexCer(d18:1/16:0)	M01AC	Hexosylceramides	OXICAMS	3.90868	FALSE	23.3045
HexCer(d18:1/16:0)	M01AE	Hexosylceramides	PROPIONIC ACID DERIVATIVES	6.82973	FALSE	23.3045
HexCer(d18:1/16:0)	M01AE01	Hexosylceramides	IBUPROFEN	5.76693	FALSE	23.3045
HexCer(d18:1/16:0)	M01AH	Hexosylceramides	COXIBS	8.3962	FALSE	23.3045
HexCer(d18:1/16:0)	M01AX	Hexosylceramides	OTHER ANTIINFLAMMATORY AND ANTIRHEUMATIC AGENTS, NON-STEROIDS	8.78952	FALSE	23.3045
HexCer(d18:1/16:0)	M04A	Hexosylceramides	ANTIGOUT PREPARATIONS	8.59591	FALSE	23.3045
HexCer(d18:1/16:0)	M05BA	Hexosylceramides	BISPHOSPHONATES	8.91123	FALSE	23.3045
HexCer(d18:1/16:0)	N	Hexosylceramides	NERVOUS SYSTEM	9.51649	FALSE	23.3045
HexCer(d18:1/16:0)	N02	Hexosylceramides	ANALGESICS	4.18989	FALSE	23.3045
HexCer(d18:1/16:0)	N02BA	Hexosylceramides	SALICYLIC ACID AND DERIVATIVES	17.7692	FALSE	23.3045
HexCer(d18:1/16:0)	N02BE	Hexosylceramides	ANILIDES	9.56592	FALSE	23.3045
HexCer(d18:1/16:0)	N03AX	Hexosylceramides	OTHER ANTIEPILEPTICS	6.245	FALSE	23.3045
HexCer(d18:1/16:0)	N05BA	Hexosylceramides	BENZODIAZEPINE DERIVATIVES	2.12422	FALSE	23.3045
HexCer(d18:1/16:0)	N05CF	Hexosylceramides	BENZODIAZEPINE RELATED DRUGS	6.2503	FALSE	23.3045
HexCer(d18:1/16:0)	N05CH	Hexosylceramides	MELATONIN RECEPTOR AGONISTS	4.07049	FALSE	23.3045
HexCer(d18:1/16:0)	N06	Hexosylceramides	PSYCHOANALEPTICS	4.64562	FALSE	23.3045
HexCer(d18:1/16:0)	N06AB	Hexosylceramides	SELECTIVE SEROTONIN REUPTAKE INHIBITORS	9.69086	FALSE	23.3045
HexCer(d18:1/16:0)	N06AX	Hexosylceramides	OTHER ANTIDEPRESSANTS	7.63084	FALSE	23.3045
HexCer(d18:1/16:0)	R	Hexosylceramides	RESPIRATORY SYSTEM	4.7155	FALSE	23.3045
HexCer(d18:1/16:0)	R01	Hexosylceramides	NASAL PREPARATIONS	6.17152	FALSE	23.3045
HexCer(d18:1/16:0)	R01AD	Hexosylceramides	CORTICOSTEROIDS	6.17231	FALSE	23.3045
HexCer(d18:1/16:0)	R03A	Hexosylceramides	ADRENERGICS, INHALANTS	8.33742	FALSE	23.3045
HexCer(d18:1/16:0)	R03CC	Hexosylceramides	SELECTIVE BETA-2-ADRENORECEPTOR AGONISTS	7.967	FALSE	23.3045
HexCer(d18:1/16:0)	R03DC	Hexosylceramides	LEUKOTRIENE RECEPTOR ANTAGONISTS	3.39174	FALSE	23.3045
HexCer(d18:1/16:0)	R06A	Hexosylceramides	ANTIHISTAMINES FOR SYSTEMIC USE	4.03191	FALSE	23.3045
HexCer(d18:1/16:0)	R06AE	Hexosylceramides	PIPERAZINE DERIVATIVES	10.4979	FALSE	23.3045
HexCer(d18:1/16:0)	R06AX	Hexosylceramides	OTHER ANTIHISTAMINES FOR SYSTEMIC USE	5.80442	FALSE	23.3045
HexCer(d18:1/16:0)	S01	Hexosylceramides	OPHTHALMOLOGICALS	6.35106	FALSE	23.3045
HexCer(d18:1/16:0)	S01ED	Hexosylceramides	BETA BLOCKING AGENTS	12.7036	FALSE	23.3045
HexCer(d18:1/16:0)	S01EE	Hexosylceramides	PROSTAGLANDIN ANALOGUES	7.09037	FALSE	23.3045
HexCer(d18:1/16:0)	S01XA	Hexosylceramides	OTHER OPHTHALMOLOGICALS	6.02607	FALSE	23.3045
HexCer(d18:1/18:0)	A	Hexosylceramides	ALIMENTARY TRACT AND METABOLISM	3.35712	FALSE	23.3045
HexCer(d18:1/18:0)	A02BA	Hexosylceramides	H2-RECEPTOR ANTAGONISTS	6.16085	FALSE	23.3045
HexCer(d18:1/18:0)	A02BC	Hexosylceramides	PROTON PUMP INHIBITORS	7.42115	FALSE	23.3045
HexCer(d18:1/18:0)	A06A	Hexosylceramides	DRUGS FOR CONSTIPATION	3.05258	FALSE	23.3045
HexCer(d18:1/18:0)	A06AA	Hexosylceramides	SOFTENERS, EMOLLIENTS	4.22058	FALSE	23.3045
HexCer(d18:1/18:0)	A06AC	Hexosylceramides	BULK-FORMING LAXATIVES	4.60713	FALSE	23.3045
HexCer(d18:1/18:0)	A06AC01	Hexosylceramides	ISPAGHULA (PSYLLA SEEDS)	3.90161	FALSE	23.3045
HexCer(d18:1/18:0)	A07	Hexosylceramides	ANTIDIARRHEALS, INTESTINAL ANTIINFLAMMATORY/ANTIINFECTIVE AGENTS	5.64543	FALSE	23.3045
HexCer(d18:1/18:0)	A10	Hexosylceramides	DRUGS USED IN DIABETES	10.1303	FALSE	23.3045
HexCer(d18:1/18:0)	A10BA	Hexosylceramides	BIGUANIDES	20.1839	FALSE	23.3045
HexCer(d18:1/18:0)	A10BB	Hexosylceramides	SULFONYLUREAS	10.4935	FALSE	23.3045
HexCer(d18:1/18:0)	A11	Hexosylceramides	VITAMINS	10.4996	FALSE	23.3045
HexCer(d18:1/18:0)	A11B	Hexosylceramides	MULTIVITAMINS, PLAIN	9.89514	FALSE	23.3045
HexCer(d18:1/18:0)	A11G	Hexosylceramides	ASCORBIC ACID (VITAMIN C), INCL. COMBINATIONS	7.38051	FALSE	23.3045
HexCer(d18:1/18:0)	A12	Hexosylceramides	MINERALS	11.1769	FALSE	23.3045
HexCer(d18:1/18:0)	A12BA	Hexosylceramides	POTASSIUM	4.7082	FALSE	23.3045
HexCer(d18:1/18:0)	A12CB	Hexosylceramides	ZINC	8.94173	FALSE	23.3045
HexCer(d18:1/18:0)	A12CE	Hexosylceramides	SELENIUM	4.55358	FALSE	23.3045
HexCer(d18:1/18:0)	B01AA	Hexosylceramides	VITAMIN K ANTAGONISTS	9.55635	FALSE	23.3045
HexCer(d18:1/18:0)	B01AC	Hexosylceramides	PLATELET AGGREGATION INHIBITORS EXCL. HEPARIN	11.4475	FALSE	23.3045
HexCer(d18:1/18:0)	B03A	Hexosylceramides	IRON PREPARATIONS	3.74501	FALSE	23.3045
HexCer(d18:1/18:0)	B03BA	Hexosylceramides	VITAMIN B12 (CYANOCOBALAMIN AND ANALOGUES)	7.08845	FALSE	23.3045
HexCer(d18:1/18:0)	B03BB	Hexosylceramides	FOLIC ACID AND DERIVATIVES	5.08219	FALSE	23.3045
HexCer(d18:1/18:0)	C	Hexosylceramides	CARDIOVASCULAR SYSTEM	6.87256	FALSE	23.3045
HexCer(d18:1/18:0)	C01	Hexosylceramides	CARDIAC THERAPY	4.69309	FALSE	23.3045
HexCer(d18:1/18:0)	C01DA	Hexosylceramides	ORGANIC NITRATES	9.5177	FALSE	23.3045
HexCer(d18:1/18:0)	C01EB	Hexosylceramides	OTHER CARDIAC PREPARATIONS	8.00775	FALSE	23.3045
HexCer(d18:1/18:0)	C02	Hexosylceramides	ANTIHYPERTENSIVES	5.01232	FALSE	23.3045
HexCer(d18:1/18:0)	C03	Hexosylceramides	DIURETICS	3.97095	FALSE	23.3045
HexCer(d18:1/18:0)	C03AA	Hexosylceramides	THIAZIDES, PLAIN	6.3615	FALSE	23.3045
HexCer(d18:1/18:0)	C03CA	Hexosylceramides	SULFONAMIDES, PLAIN	4.78921	FALSE	23.3045
HexCer(d18:1/18:0)	C03EA	Hexosylceramides	LOW-CEILING DIURETICS AND POTASSIUM-SPARING AGENTS	3.01768	FALSE	23.3045
HexCer(d18:1/18:0)	C07A	Hexosylceramides	BETA BLOCKING AGENTS	8.53806	FALSE	23.3045
HexCer(d18:1/18:0)	C07AB	Hexosylceramides	BETA BLOCKING AGENTS, SELECTIVE	10.0522	FALSE	23.3045
HexCer(d18:1/18:0)	C08CA	Hexosylceramides	DIHYDROPYRIDINE DERIVATIVES	5.81869	FALSE	23.3045
HexCer(d18:1/18:0)	C08D	Hexosylceramides	SELECTIVE CALCIUM CHANNEL BLOCKERS WITH DIRECT CARDIAC EFFECTS	5.68244	FALSE	23.3045
HexCer(d18:1/18:0)	C09AA	Hexosylceramides	ACE INHIBITORS, PLAIN	9.02255	FALSE	23.3045
HexCer(d18:1/18:0)	C09B	Hexosylceramides	ACE INHIBITORS, COMBINATIONS	1.0447	FALSE	23.3045
HexCer(d18:1/18:0)	C09CA	Hexosylceramides	ANGIOTENSIN II RECEPTOR BLOCKERS (ARBS), PLAIN	9.4029	FALSE	23.3045
HexCer(d18:1/18:0)	C10AA	Hexosylceramides	HMG COA REDUCTASE INHIBITORS	36.864	TRUE	23.3045
HexCer(d18:1/18:0)	C10AB	Hexosylceramides	FIBRATES	6.34172	FALSE	23.3045
HexCer(d18:1/18:0)	C10AD	Hexosylceramides	NICOTINIC ACID AND DERIVATIVES	5.63223	FALSE	23.3045
HexCer(d18:1/18:0)	C10AX	Hexosylceramides	OTHER LIPID MODIFYING AGENTS	6.73962	FALSE	23.3045
HexCer(d18:1/18:0)	C10AX06	Hexosylceramides	OMEGA-3-TRIGLYCERIDES INCL. OTHER ESTERS AND ACIDS	6.96004	FALSE	23.3045
HexCer(d18:1/18:0)	C10BA02	Hexosylceramides	SIMVASTATIN AND EZETIMIBE	7.5288	FALSE	23.3045
HexCer(d18:1/18:0)	D	Hexosylceramides	DERMATOLOGICALS	3.94317	FALSE	23.3045
HexCer(d18:1/18:0)	D07A	Hexosylceramides	CORTICOSTEROIDS, PLAIN	0.838994	FALSE	23.3045
HexCer(d18:1/18:0)	G03	Hexosylceramides	SEX HORMONES AND MODULATORS OF THE GENITAL SYSTEM	4.03376	FALSE	23.3045
HexCer(d18:1/18:0)	G03BA	Hexosylceramides	3-OXOANDROSTEN (4) DERIVATIVES	8.87153	FALSE	23.3045
HexCer(d18:1/18:0)	G03C	Hexosylceramides	ESTROGENS	3.62647	FALSE	23.3045
HexCer(d18:1/18:0)	G03CA	Hexosylceramides	NATURAL AND SEMISYNTHETIC ESTROGENS, PLAIN	4.59282	FALSE	23.3045
HexCer(d18:1/18:0)	G03DA	Hexosylceramides	PREGNEN (4) DERIVATIVES	2.60913	FALSE	23.3045
HexCer(d18:1/18:0)	G04BD	Hexosylceramides	DRUGS FOR URINARY FREQUENCY AND INCONTINENCE	5.31929	FALSE	23.3045
HexCer(d18:1/18:0)	G04BE	Hexosylceramides	DRUGS USED IN ERECTILE DYSFUNCTION	5.29664	FALSE	23.3045
HexCer(d18:1/18:0)	G04CA	Hexosylceramides	ALPHA-ADRENORECEPTOR ANTAGONISTS	3.79798	FALSE	23.3045
HexCer(d18:1/18:0)	G04CB	Hexosylceramides	TESTOSTERONE-5-ALPHA REDUCTASE INHIBITORS	3.24976	FALSE	23.3045
HexCer(d18:1/18:0)	G04CX02	Hexosylceramides	SABALIS SERRULATAE FRUCTUS	5.63114	FALSE	23.3045
HexCer(d18:1/18:0)	H	Hexosylceramides	SYSTEMIC HORMONAL PREPARATIONS, EXCL. SEX HORMONES AND INSULINS	3.42408	FALSE	23.3045
HexCer(d18:1/18:0)	H03AA	Hexosylceramides	THYROID HORMONES	6.69622	FALSE	23.3045
HexCer(d18:1/18:0)	J01	Hexosylceramides	ANTIBACTERIALS FOR SYSTEMIC USE	7.30127	FALSE	23.3045
HexCer(d18:1/18:0)	L	Hexosylceramides	ANTINEOPLASTIC AND IMMUNOMODULATING AGENTS	6.08958	FALSE	23.3045
HexCer(d18:1/18:0)	M	Hexosylceramides	MUSCULO-SKELETAL SYSTEM	3.03915	FALSE	23.3045
HexCer(d18:1/18:0)	M01AB	Hexosylceramides	ACETIC ACID DERIVATIVES AND RELATED SUBSTANCES	1.76312	FALSE	23.3045
HexCer(d18:1/18:0)	M01AC	Hexosylceramides	OXICAMS	7.08343	FALSE	23.3045
HexCer(d18:1/18:0)	M01AE	Hexosylceramides	PROPIONIC ACID DERIVATIVES	4.33145	FALSE	23.3045
HexCer(d18:1/18:0)	M01AE01	Hexosylceramides	IBUPROFEN	3.55969	FALSE	23.3045
HexCer(d18:1/18:0)	M01AH	Hexosylceramides	COXIBS	5.06537	FALSE	23.3045
HexCer(d18:1/18:0)	M01AX	Hexosylceramides	OTHER ANTIINFLAMMATORY AND ANTIRHEUMATIC AGENTS, NON-STEROIDS	9.94335	FALSE	23.3045
HexCer(d18:1/18:0)	M04A	Hexosylceramides	ANTIGOUT PREPARATIONS	5.41752	FALSE	23.3045
HexCer(d18:1/18:0)	M05BA	Hexosylceramides	BISPHOSPHONATES	14.9314	FALSE	23.3045
HexCer(d18:1/18:0)	N	Hexosylceramides	NERVOUS SYSTEM	4.85394	FALSE	23.3045
HexCer(d18:1/18:0)	N02	Hexosylceramides	ANALGESICS	2.85715	FALSE	23.3045
HexCer(d18:1/18:0)	N02BA	Hexosylceramides	SALICYLIC ACID AND DERIVATIVES	12.6464	FALSE	23.3045
HexCer(d18:1/18:0)	N02BE	Hexosylceramides	ANILIDES	9.98704	FALSE	23.3045
HexCer(d18:1/18:0)	N03AX	Hexosylceramides	OTHER ANTIEPILEPTICS	5.76624	FALSE	23.3045
HexCer(d18:1/18:0)	N05BA	Hexosylceramides	BENZODIAZEPINE DERIVATIVES	4.11221	FALSE	23.3045
HexCer(d18:1/18:0)	N05CF	Hexosylceramides	BENZODIAZEPINE RELATED DRUGS	5.44151	FALSE	23.3045
HexCer(d18:1/18:0)	N05CH	Hexosylceramides	MELATONIN RECEPTOR AGONISTS	4.0266	FALSE	23.3045
HexCer(d18:1/18:0)	N06	Hexosylceramides	PSYCHOANALEPTICS	3.48678	FALSE	23.3045
HexCer(d18:1/18:0)	N06AB	Hexosylceramides	SELECTIVE SEROTONIN REUPTAKE INHIBITORS	10.5708	FALSE	23.3045
HexCer(d18:1/18:0)	N06AX	Hexosylceramides	OTHER ANTIDEPRESSANTS	5.49843	FALSE	23.3045
HexCer(d18:1/18:0)	R	Hexosylceramides	RESPIRATORY SYSTEM	5.60323	FALSE	23.3045
HexCer(d18:1/18:0)	R01	Hexosylceramides	NASAL PREPARATIONS	4.76381	FALSE	23.3045
HexCer(d18:1/18:0)	R01AD	Hexosylceramides	CORTICOSTEROIDS	5.00132	FALSE	23.3045
HexCer(d18:1/18:0)	R03A	Hexosylceramides	ADRENERGICS, INHALANTS	4.75973	FALSE	23.3045
HexCer(d18:1/18:0)	R03CC	Hexosylceramides	SELECTIVE BETA-2-ADRENORECEPTOR AGONISTS	5.73441	FALSE	23.3045
HexCer(d18:1/18:0)	R03DC	Hexosylceramides	LEUKOTRIENE RECEPTOR ANTAGONISTS	3.55508	FALSE	23.3045
HexCer(d18:1/18:0)	R06A	Hexosylceramides	ANTIHISTAMINES FOR SYSTEMIC USE	3.32997	FALSE	23.3045
HexCer(d18:1/18:0)	R06AE	Hexosylceramides	PIPERAZINE DERIVATIVES	6.91528	FALSE	23.3045
HexCer(d18:1/18:0)	R06AX	Hexosylceramides	OTHER ANTIHISTAMINES FOR SYSTEMIC USE	4.6674	FALSE	23.3045
HexCer(d18:1/18:0)	S01	Hexosylceramides	OPHTHALMOLOGICALS	5.53415	FALSE	23.3045
HexCer(d18:1/18:0)	S01ED	Hexosylceramides	BETA BLOCKING AGENTS	6.16566	FALSE	23.3045
HexCer(d18:1/18:0)	S01EE	Hexosylceramides	PROSTAGLANDIN ANALOGUES	3.67729	FALSE	23.3045
HexCer(d18:1/18:0)	S01XA	Hexosylceramides	OTHER OPHTHALMOLOGICALS	5.70544	FALSE	23.3045
HexCer(d18:1/18:1)	A	Hexosylceramides	ALIMENTARY TRACT AND METABOLISM	6.66793	FALSE	23.3045
HexCer(d18:1/18:1)	A02BA	Hexosylceramides	H2-RECEPTOR ANTAGONISTS	9.68063	FALSE	23.3045
HexCer(d18:1/18:1)	A02BC	Hexosylceramides	PROTON PUMP INHIBITORS	13.4035	FALSE	23.3045
HexCer(d18:1/18:1)	A06A	Hexosylceramides	DRUGS FOR CONSTIPATION	4.03235	FALSE	23.3045
HexCer(d18:1/18:1)	A06AA	Hexosylceramides	SOFTENERS, EMOLLIENTS	2.33409	FALSE	23.3045
HexCer(d18:1/18:1)	A06AC	Hexosylceramides	BULK-FORMING LAXATIVES	5.26524	FALSE	23.3045
HexCer(d18:1/18:1)	A06AC01	Hexosylceramides	ISPAGHULA (PSYLLA SEEDS)	4.07171	FALSE	23.3045
HexCer(d18:1/18:1)	A07	Hexosylceramides	ANTIDIARRHEALS, INTESTINAL ANTIINFLAMMATORY/ANTIINFECTIVE AGENTS	3.68496	FALSE	23.3045
HexCer(d18:1/18:1)	A10	Hexosylceramides	DRUGS USED IN DIABETES	17.1141	FALSE	23.3045
HexCer(d18:1/18:1)	A10BA	Hexosylceramides	BIGUANIDES	25.2408	TRUE	23.3045
HexCer(d18:1/18:1)	A10BB	Hexosylceramides	SULFONYLUREAS	14.2067	FALSE	23.3045
HexCer(d18:1/18:1)	A11	Hexosylceramides	VITAMINS	7.5968	FALSE	23.3045
HexCer(d18:1/18:1)	A11B	Hexosylceramides	MULTIVITAMINS, PLAIN	8.30592	FALSE	23.3045
HexCer(d18:1/18:1)	A11G	Hexosylceramides	ASCORBIC ACID (VITAMIN C), INCL. COMBINATIONS	7.66283	FALSE	23.3045
HexCer(d18:1/18:1)	A12	Hexosylceramides	MINERALS	8.24299	FALSE	23.3045
HexCer(d18:1/18:1)	A12BA	Hexosylceramides	POTASSIUM	5.5029	FALSE	23.3045
HexCer(d18:1/18:1)	A12CB	Hexosylceramides	ZINC	1.69007	FALSE	23.3045
HexCer(d18:1/18:1)	A12CE	Hexosylceramides	SELENIUM	6.13795	FALSE	23.3045
HexCer(d18:1/18:1)	B01AA	Hexosylceramides	VITAMIN K ANTAGONISTS	10.1487	FALSE	23.3045
HexCer(d18:1/18:1)	B01AC	Hexosylceramides	PLATELET AGGREGATION INHIBITORS EXCL. HEPARIN	17.0776	FALSE	23.3045
HexCer(d18:1/18:1)	B03A	Hexosylceramides	IRON PREPARATIONS	3.70014	FALSE	23.3045
HexCer(d18:1/18:1)	B03BA	Hexosylceramides	VITAMIN B12 (CYANOCOBALAMIN AND ANALOGUES)	9.07364	FALSE	23.3045
HexCer(d18:1/18:1)	B03BB	Hexosylceramides	FOLIC ACID AND DERIVATIVES	7.25993	FALSE	23.3045
HexCer(d18:1/18:1)	C	Hexosylceramides	CARDIOVASCULAR SYSTEM	6.35513	FALSE	23.3045
HexCer(d18:1/18:1)	C01	Hexosylceramides	CARDIAC THERAPY	3.27028	FALSE	23.3045
HexCer(d18:1/18:1)	C01DA	Hexosylceramides	ORGANIC NITRATES	16.9802	FALSE	23.3045
HexCer(d18:1/18:1)	C01EB	Hexosylceramides	OTHER CARDIAC PREPARATIONS	7.87096	FALSE	23.3045
HexCer(d18:1/18:1)	C02	Hexosylceramides	ANTIHYPERTENSIVES	3.95979	FALSE	23.3045
HexCer(d18:1/18:1)	C03	Hexosylceramides	DIURETICS	2.97211	FALSE	23.3045
HexCer(d18:1/18:1)	C03AA	Hexosylceramides	THIAZIDES, PLAIN	6.68725	FALSE	23.3045
HexCer(d18:1/18:1)	C03CA	Hexosylceramides	SULFONAMIDES, PLAIN	5.37915	FALSE	23.3045
HexCer(d18:1/18:1)	C03EA	Hexosylceramides	LOW-CEILING DIURETICS AND POTASSIUM-SPARING AGENTS	3.43303	FALSE	23.3045
HexCer(d18:1/18:1)	C07A	Hexosylceramides	BETA BLOCKING AGENTS	11.8311	FALSE	23.3045
HexCer(d18:1/18:1)	C07AB	Hexosylceramides	BETA BLOCKING AGENTS, SELECTIVE	12.4597	FALSE	23.3045
HexCer(d18:1/18:1)	C08CA	Hexosylceramides	DIHYDROPYRIDINE DERIVATIVES	8.00918	FALSE	23.3045
HexCer(d18:1/18:1)	C08D	Hexosylceramides	SELECTIVE CALCIUM CHANNEL BLOCKERS WITH DIRECT CARDIAC EFFECTS	4.60559	FALSE	23.3045
HexCer(d18:1/18:1)	C09AA	Hexosylceramides	ACE INHIBITORS, PLAIN	17.939	FALSE	23.3045
HexCer(d18:1/18:1)	C09B	Hexosylceramides	ACE INHIBITORS, COMBINATIONS	2.93174	FALSE	23.3045
HexCer(d18:1/18:1)	C09CA	Hexosylceramides	ANGIOTENSIN II RECEPTOR BLOCKERS (ARBS), PLAIN	16.1514	FALSE	23.3045
HexCer(d18:1/18:1)	C10AA	Hexosylceramides	HMG COA REDUCTASE INHIBITORS	59.2488	TRUE	23.3045
HexCer(d18:1/18:1)	C10AB	Hexosylceramides	FIBRATES	10.951	FALSE	23.3045
HexCer(d18:1/18:1)	C10AD	Hexosylceramides	NICOTINIC ACID AND DERIVATIVES	11.5937	FALSE	23.3045
HexCer(d18:1/18:1)	C10AX	Hexosylceramides	OTHER LIPID MODIFYING AGENTS	5.50779	FALSE	23.3045
HexCer(d18:1/18:1)	C10AX06	Hexosylceramides	OMEGA-3-TRIGLYCERIDES INCL. OTHER ESTERS AND ACIDS	10.4768	FALSE	23.3045
HexCer(d18:1/18:1)	C10BA02	Hexosylceramides	SIMVASTATIN AND EZETIMIBE	14.8418	FALSE	23.3045
HexCer(d18:1/18:1)	D	Hexosylceramides	DERMATOLOGICALS	3.51062	FALSE	23.3045
HexCer(d18:1/18:1)	D07A	Hexosylceramides	CORTICOSTEROIDS, PLAIN	4.3085	FALSE	23.3045
HexCer(d18:1/18:1)	G03	Hexosylceramides	SEX HORMONES AND MODULATORS OF THE GENITAL SYSTEM	5.16709	FALSE	23.3045
HexCer(d18:1/18:1)	G03BA	Hexosylceramides	3-OXOANDROSTEN (4) DERIVATIVES	3.61162	FALSE	23.3045
HexCer(d18:1/18:1)	G03C	Hexosylceramides	ESTROGENS	6.01169	FALSE	23.3045
HexCer(d18:1/18:1)	G03CA	Hexosylceramides	NATURAL AND SEMISYNTHETIC ESTROGENS, PLAIN	2.57387	FALSE	23.3045
HexCer(d18:1/18:1)	G03DA	Hexosylceramides	PREGNEN (4) DERIVATIVES	3.82436	FALSE	23.3045
HexCer(d18:1/18:1)	G04BD	Hexosylceramides	DRUGS FOR URINARY FREQUENCY AND INCONTINENCE	4.18859	FALSE	23.3045
HexCer(d18:1/18:1)	G04BE	Hexosylceramides	DRUGS USED IN ERECTILE DYSFUNCTION	9.84804	FALSE	23.3045
HexCer(d18:1/18:1)	G04CA	Hexosylceramides	ALPHA-ADRENORECEPTOR ANTAGONISTS	12.9327	FALSE	23.3045
HexCer(d18:1/18:1)	G04CB	Hexosylceramides	TESTOSTERONE-5-ALPHA REDUCTASE INHIBITORS	9.9568	FALSE	23.3045
HexCer(d18:1/18:1)	G04CX02	Hexosylceramides	SABALIS SERRULATAE FRUCTUS	7.42621	FALSE	23.3045
HexCer(d18:1/18:1)	H	Hexosylceramides	SYSTEMIC HORMONAL PREPARATIONS, EXCL. SEX HORMONES AND INSULINS	5.06865	FALSE	23.3045
HexCer(d18:1/18:1)	H03AA	Hexosylceramides	THYROID HORMONES	9.95167	FALSE	23.3045
HexCer(d18:1/18:1)	J01	Hexosylceramides	ANTIBACTERIALS FOR SYSTEMIC USE	4.22333	FALSE	23.3045
HexCer(d18:1/18:1)	L	Hexosylceramides	ANTINEOPLASTIC AND IMMUNOMODULATING AGENTS	4.32584	FALSE	23.3045
HexCer(d18:1/18:1)	M	Hexosylceramides	MUSCULO-SKELETAL SYSTEM	4.47491	FALSE	23.3045
HexCer(d18:1/18:1)	M01AB	Hexosylceramides	ACETIC ACID DERIVATIVES AND RELATED SUBSTANCES	3.14184	FALSE	23.3045
HexCer(d18:1/18:1)	M01AC	Hexosylceramides	OXICAMS	6.30688	FALSE	23.3045
HexCer(d18:1/18:1)	M01AE	Hexosylceramides	PROPIONIC ACID DERIVATIVES	7.69054	FALSE	23.3045
HexCer(d18:1/18:1)	M01AE01	Hexosylceramides	IBUPROFEN	7.25528	FALSE	23.3045
HexCer(d18:1/18:1)	M01AH	Hexosylceramides	COXIBS	6.64173	FALSE	23.3045
HexCer(d18:1/18:1)	M01AX	Hexosylceramides	OTHER ANTIINFLAMMATORY AND ANTIRHEUMATIC AGENTS, NON-STEROIDS	10.56	FALSE	23.3045
HexCer(d18:1/18:1)	M04A	Hexosylceramides	ANTIGOUT PREPARATIONS	11.436	FALSE	23.3045
HexCer(d18:1/18:1)	M05BA	Hexosylceramides	BISPHOSPHONATES	14.4388	FALSE	23.3045
HexCer(d18:1/18:1)	N	Hexosylceramides	NERVOUS SYSTEM	3.68224	FALSE	23.3045
HexCer(d18:1/18:1)	N02	Hexosylceramides	ANALGESICS	5.41424	FALSE	23.3045
HexCer(d18:1/18:1)	N02BA	Hexosylceramides	SALICYLIC ACID AND DERIVATIVES	17.0643	FALSE	23.3045
HexCer(d18:1/18:1)	N02BE	Hexosylceramides	ANILIDES	6.2378	FALSE	23.3045
HexCer(d18:1/18:1)	N03AX	Hexosylceramides	OTHER ANTIEPILEPTICS	4.86087	FALSE	23.3045
HexCer(d18:1/18:1)	N05BA	Hexosylceramides	BENZODIAZEPINE DERIVATIVES	2.34779	FALSE	23.3045
HexCer(d18:1/18:1)	N05CF	Hexosylceramides	BENZODIAZEPINE RELATED DRUGS	6.43505	FALSE	23.3045
HexCer(d18:1/18:1)	N05CH	Hexosylceramides	MELATONIN RECEPTOR AGONISTS	2.52183	FALSE	23.3045
HexCer(d18:1/18:1)	N06	Hexosylceramides	PSYCHOANALEPTICS	5.36998	FALSE	23.3045
HexCer(d18:1/18:1)	N06AB	Hexosylceramides	SELECTIVE SEROTONIN REUPTAKE INHIBITORS	7.82709	FALSE	23.3045
HexCer(d18:1/18:1)	N06AX	Hexosylceramides	OTHER ANTIDEPRESSANTS	5.4037	FALSE	23.3045
HexCer(d18:1/18:1)	R	Hexosylceramides	RESPIRATORY SYSTEM	4.59696	FALSE	23.3045
HexCer(d18:1/18:1)	R01	Hexosylceramides	NASAL PREPARATIONS	3.6705	FALSE	23.3045
HexCer(d18:1/18:1)	R01AD	Hexosylceramides	CORTICOSTEROIDS	6.22476	FALSE	23.3045
HexCer(d18:1/18:1)	R03A	Hexosylceramides	ADRENERGICS, INHALANTS	7.35975	FALSE	23.3045
HexCer(d18:1/18:1)	R03CC	Hexosylceramides	SELECTIVE BETA-2-ADRENORECEPTOR AGONISTS	5.62911	FALSE	23.3045
HexCer(d18:1/18:1)	R03DC	Hexosylceramides	LEUKOTRIENE RECEPTOR ANTAGONISTS	2.2087	FALSE	23.3045
HexCer(d18:1/18:1)	R06A	Hexosylceramides	ANTIHISTAMINES FOR SYSTEMIC USE	3.53152	FALSE	23.3045
HexCer(d18:1/18:1)	R06AE	Hexosylceramides	PIPERAZINE DERIVATIVES	8.11291	FALSE	23.3045
HexCer(d18:1/18:1)	R06AX	Hexosylceramides	OTHER ANTIHISTAMINES FOR SYSTEMIC USE	6.1828	FALSE	23.3045
HexCer(d18:1/18:1)	S01	Hexosylceramides	OPHTHALMOLOGICALS	6.12997	FALSE	23.3045
HexCer(d18:1/18:1)	S01ED	Hexosylceramides	BETA BLOCKING AGENTS	8.69033	FALSE	23.3045
HexCer(d18:1/18:1)	S01EE	Hexosylceramides	PROSTAGLANDIN ANALOGUES	7.03366	FALSE	23.3045
HexCer(d18:1/18:1)	S01XA	Hexosylceramides	OTHER OPHTHALMOLOGICALS	6.55568	FALSE	23.3045
HexCer(d18:1/22:0)	A	Hexosylceramides	ALIMENTARY TRACT AND METABOLISM	5.56423	FALSE	23.3045
HexCer(d18:1/22:0)	A02BA	Hexosylceramides	H2-RECEPTOR ANTAGONISTS	10.001	FALSE	23.3045
HexCer(d18:1/22:0)	A02BC	Hexosylceramides	PROTON PUMP INHIBITORS	13.5117	FALSE	23.3045
HexCer(d18:1/22:0)	A06A	Hexosylceramides	DRUGS FOR CONSTIPATION	6.59911	FALSE	23.3045
HexCer(d18:1/22:0)	A06AA	Hexosylceramides	SOFTENERS, EMOLLIENTS	3.25024	FALSE	23.3045
HexCer(d18:1/22:0)	A06AC	Hexosylceramides	BULK-FORMING LAXATIVES	5.24243	FALSE	23.3045
HexCer(d18:1/22:0)	A06AC01	Hexosylceramides	ISPAGHULA (PSYLLA SEEDS)	5.67223	FALSE	23.3045
HexCer(d18:1/22:0)	A07	Hexosylceramides	ANTIDIARRHEALS, INTESTINAL ANTIINFLAMMATORY/ANTIINFECTIVE AGENTS	4.80795	FALSE	23.3045
HexCer(d18:1/22:0)	A10	Hexosylceramides	DRUGS USED IN DIABETES	22.6756	FALSE	23.3045
HexCer(d18:1/22:0)	A10BA	Hexosylceramides	BIGUANIDES	24.8613	TRUE	23.3045
HexCer(d18:1/22:0)	A10BB	Hexosylceramides	SULFONYLUREAS	12.7228	FALSE	23.3045
HexCer(d18:1/22:0)	A11	Hexosylceramides	VITAMINS	10.4102	FALSE	23.3045
HexCer(d18:1/22:0)	A11B	Hexosylceramides	MULTIVITAMINS, PLAIN	9.77255	FALSE	23.3045
HexCer(d18:1/22:0)	A11G	Hexosylceramides	ASCORBIC ACID (VITAMIN C), INCL. COMBINATIONS	8.54936	FALSE	23.3045
HexCer(d18:1/22:0)	A12	Hexosylceramides	MINERALS	9.6474	FALSE	23.3045
HexCer(d18:1/22:0)	A12BA	Hexosylceramides	POTASSIUM	6.53754	FALSE	23.3045
HexCer(d18:1/22:0)	A12CB	Hexosylceramides	ZINC	2.27579	FALSE	23.3045
HexCer(d18:1/22:0)	A12CE	Hexosylceramides	SELENIUM	5.79044	FALSE	23.3045
HexCer(d18:1/22:0)	B01AA	Hexosylceramides	VITAMIN K ANTAGONISTS	11.1307	FALSE	23.3045
HexCer(d18:1/22:0)	B01AC	Hexosylceramides	PLATELET AGGREGATION INHIBITORS EXCL. HEPARIN	12.3135	FALSE	23.3045
HexCer(d18:1/22:0)	B03A	Hexosylceramides	IRON PREPARATIONS	4.09954	FALSE	23.3045
HexCer(d18:1/22:0)	B03BA	Hexosylceramides	VITAMIN B12 (CYANOCOBALAMIN AND ANALOGUES)	8.23896	FALSE	23.3045
HexCer(d18:1/22:0)	B03BB	Hexosylceramides	FOLIC ACID AND DERIVATIVES	8.85269	FALSE	23.3045
HexCer(d18:1/22:0)	C	Hexosylceramides	CARDIOVASCULAR SYSTEM	10.9309	FALSE	23.3045
HexCer(d18:1/22:0)	C01	Hexosylceramides	CARDIAC THERAPY	7.02414	FALSE	23.3045
HexCer(d18:1/22:0)	C01DA	Hexosylceramides	ORGANIC NITRATES	12.6165	FALSE	23.3045
HexCer(d18:1/22:0)	C01EB	Hexosylceramides	OTHER CARDIAC PREPARATIONS	10.5924	FALSE	23.3045
HexCer(d18:1/22:0)	C02	Hexosylceramides	ANTIHYPERTENSIVES	6.63893	FALSE	23.3045
HexCer(d18:1/22:0)	C03	Hexosylceramides	DIURETICS	3.71999	FALSE	23.3045
HexCer(d18:1/22:0)	C03AA	Hexosylceramides	THIAZIDES, PLAIN	8.09901	FALSE	23.3045
HexCer(d18:1/22:0)	C03CA	Hexosylceramides	SULFONAMIDES, PLAIN	4.59756	FALSE	23.3045
HexCer(d18:1/22:0)	C03EA	Hexosylceramides	LOW-CEILING DIURETICS AND POTASSIUM-SPARING AGENTS	4.82793	FALSE	23.3045
HexCer(d18:1/22:0)	C07A	Hexosylceramides	BETA BLOCKING AGENTS	19.9621	FALSE	23.3045
HexCer(d18:1/22:0)	C07AB	Hexosylceramides	BETA BLOCKING AGENTS, SELECTIVE	15.5719	FALSE	23.3045
HexCer(d18:1/22:0)	C08CA	Hexosylceramides	DIHYDROPYRIDINE DERIVATIVES	10.3302	FALSE	23.3045
HexCer(d18:1/22:0)	C08D	Hexosylceramides	SELECTIVE CALCIUM CHANNEL BLOCKERS WITH DIRECT CARDIAC EFFECTS	10.3586	FALSE	23.3045
HexCer(d18:1/22:0)	C09AA	Hexosylceramides	ACE INHIBITORS, PLAIN	14.1153	FALSE	23.3045
HexCer(d18:1/22:0)	C09B	Hexosylceramides	ACE INHIBITORS, COMBINATIONS	3.40991	FALSE	23.3045
HexCer(d18:1/22:0)	C09CA	Hexosylceramides	ANGIOTENSIN II RECEPTOR BLOCKERS (ARBS), PLAIN	13.5654	FALSE	23.3045
HexCer(d18:1/22:0)	C10AA	Hexosylceramides	HMG COA REDUCTASE INHIBITORS	60.8037	TRUE	23.3045
HexCer(d18:1/22:0)	C10AB	Hexosylceramides	FIBRATES	6.77673	FALSE	23.3045
HexCer(d18:1/22:0)	C10AD	Hexosylceramides	NICOTINIC ACID AND DERIVATIVES	4.1203	FALSE	23.3045
HexCer(d18:1/22:0)	C10AX	Hexosylceramides	OTHER LIPID MODIFYING AGENTS	8.29568	FALSE	23.3045
HexCer(d18:1/22:0)	C10AX06	Hexosylceramides	OMEGA-3-TRIGLYCERIDES INCL. OTHER ESTERS AND ACIDS	8.0256	FALSE	23.3045
HexCer(d18:1/22:0)	C10BA02	Hexosylceramides	SIMVASTATIN AND EZETIMIBE	26.0367	TRUE	23.3045
HexCer(d18:1/22:0)	D	Hexosylceramides	DERMATOLOGICALS	5.71773	FALSE	23.3045
HexCer(d18:1/22:0)	D07A	Hexosylceramides	CORTICOSTEROIDS, PLAIN	5.05745	FALSE	23.3045
HexCer(d18:1/22:0)	G03	Hexosylceramides	SEX HORMONES AND MODULATORS OF THE GENITAL SYSTEM	4.71534	FALSE	23.3045
HexCer(d18:1/22:0)	G03BA	Hexosylceramides	3-OXOANDROSTEN (4) DERIVATIVES	5.59993	FALSE	23.3045
HexCer(d18:1/22:0)	G03C	Hexosylceramides	ESTROGENS	5.83825	FALSE	23.3045
HexCer(d18:1/22:0)	G03CA	Hexosylceramides	NATURAL AND SEMISYNTHETIC ESTROGENS, PLAIN	5.74874	FALSE	23.3045
HexCer(d18:1/22:0)	G03DA	Hexosylceramides	PREGNEN (4) DERIVATIVES	7.70519	FALSE	23.3045
HexCer(d18:1/22:0)	G04BD	Hexosylceramides	DRUGS FOR URINARY FREQUENCY AND INCONTINENCE	8.68914	FALSE	23.3045
HexCer(d18:1/22:0)	G04BE	Hexosylceramides	DRUGS USED IN ERECTILE DYSFUNCTION	5.74952	FALSE	23.3045
HexCer(d18:1/22:0)	G04CA	Hexosylceramides	ALPHA-ADRENORECEPTOR ANTAGONISTS	6.92178	FALSE	23.3045
HexCer(d18:1/22:0)	G04CB	Hexosylceramides	TESTOSTERONE-5-ALPHA REDUCTASE INHIBITORS	5.05257	FALSE	23.3045
HexCer(d18:1/22:0)	G04CX02	Hexosylceramides	SABALIS SERRULATAE FRUCTUS	-0.0388483	FALSE	23.3045
HexCer(d18:1/22:0)	H	Hexosylceramides	SYSTEMIC HORMONAL PREPARATIONS, EXCL. SEX HORMONES AND INSULINS	2.74055	FALSE	23.3045
HexCer(d18:1/22:0)	H03AA	Hexosylceramides	THYROID HORMONES	9.65312	FALSE	23.3045
HexCer(d18:1/22:0)	J01	Hexosylceramides	ANTIBACTERIALS FOR SYSTEMIC USE	6.22071	FALSE	23.3045
HexCer(d18:1/22:0)	L	Hexosylceramides	ANTINEOPLASTIC AND IMMUNOMODULATING AGENTS	4.33389	FALSE	23.3045
HexCer(d18:1/22:0)	M	Hexosylceramides	MUSCULO-SKELETAL SYSTEM	4.8974	FALSE	23.3045
HexCer(d18:1/22:0)	M01AB	Hexosylceramides	ACETIC ACID DERIVATIVES AND RELATED SUBSTANCES	4.97292	FALSE	23.3045
HexCer(d18:1/22:0)	M01AC	Hexosylceramides	OXICAMS	6.35046	FALSE	23.3045
HexCer(d18:1/22:0)	M01AE	Hexosylceramides	PROPIONIC ACID DERIVATIVES	5.25793	FALSE	23.3045
HexCer(d18:1/22:0)	M01AE01	Hexosylceramides	IBUPROFEN	6.25314	FALSE	23.3045
HexCer(d18:1/22:0)	M01AH	Hexosylceramides	COXIBS	8.09647	FALSE	23.3045
HexCer(d18:1/22:0)	M01AX	Hexosylceramides	OTHER ANTIINFLAMMATORY AND ANTIRHEUMATIC AGENTS, NON-STEROIDS	6.59151	FALSE	23.3045
HexCer(d18:1/22:0)	M04A	Hexosylceramides	ANTIGOUT PREPARATIONS	7.1933	FALSE	23.3045
HexCer(d18:1/22:0)	M05BA	Hexosylceramides	BISPHOSPHONATES	7.19175	FALSE	23.3045
HexCer(d18:1/22:0)	N	Hexosylceramides	NERVOUS SYSTEM	6.06629	FALSE	23.3045
HexCer(d18:1/22:0)	N02	Hexosylceramides	ANALGESICS	8.61089	FALSE	23.3045
HexCer(d18:1/22:0)	N02BA	Hexosylceramides	SALICYLIC ACID AND DERIVATIVES	16.6636	FALSE	23.3045
HexCer(d18:1/22:0)	N02BE	Hexosylceramides	ANILIDES	12.7416	FALSE	23.3045
HexCer(d18:1/22:0)	N03AX	Hexosylceramides	OTHER ANTIEPILEPTICS	5.78354	FALSE	23.3045
HexCer(d18:1/22:0)	N05BA	Hexosylceramides	BENZODIAZEPINE DERIVATIVES	4.30712	FALSE	23.3045
HexCer(d18:1/22:0)	N05CF	Hexosylceramides	BENZODIAZEPINE RELATED DRUGS	6.92059	FALSE	23.3045
HexCer(d18:1/22:0)	N05CH	Hexosylceramides	MELATONIN RECEPTOR AGONISTS	2.81501	FALSE	23.3045
HexCer(d18:1/22:0)	N06	Hexosylceramides	PSYCHOANALEPTICS	6.58761	FALSE	23.3045
HexCer(d18:1/22:0)	N06AB	Hexosylceramides	SELECTIVE SEROTONIN REUPTAKE INHIBITORS	10.0267	FALSE	23.3045
HexCer(d18:1/22:0)	N06AX	Hexosylceramides	OTHER ANTIDEPRESSANTS	6.71917	FALSE	23.3045
HexCer(d18:1/22:0)	R	Hexosylceramides	RESPIRATORY SYSTEM	5.33037	FALSE	23.3045
HexCer(d18:1/22:0)	R01	Hexosylceramides	NASAL PREPARATIONS	5.19813	FALSE	23.3045
HexCer(d18:1/22:0)	R01AD	Hexosylceramides	CORTICOSTEROIDS	6.69403	FALSE	23.3045
HexCer(d18:1/22:0)	R03A	Hexosylceramides	ADRENERGICS, INHALANTS	4.8181	FALSE	23.3045
HexCer(d18:1/22:0)	R03CC	Hexosylceramides	SELECTIVE BETA-2-ADRENORECEPTOR AGONISTS	7.02896	FALSE	23.3045
HexCer(d18:1/22:0)	R03DC	Hexosylceramides	LEUKOTRIENE RECEPTOR ANTAGONISTS	5.05468	FALSE	23.3045
HexCer(d18:1/22:0)	R06A	Hexosylceramides	ANTIHISTAMINES FOR SYSTEMIC USE	4.60772	FALSE	23.3045
HexCer(d18:1/22:0)	R06AE	Hexosylceramides	PIPERAZINE DERIVATIVES	8.90763	FALSE	23.3045
HexCer(d18:1/22:0)	R06AX	Hexosylceramides	OTHER ANTIHISTAMINES FOR SYSTEMIC USE	5.79209	FALSE	23.3045
HexCer(d18:1/22:0)	S01	Hexosylceramides	OPHTHALMOLOGICALS	7.68321	FALSE	23.3045
HexCer(d18:1/22:0)	S01ED	Hexosylceramides	BETA BLOCKING AGENTS	13.1404	FALSE	23.3045
HexCer(d18:1/22:0)	S01EE	Hexosylceramides	PROSTAGLANDIN ANALOGUES	6.34541	FALSE	23.3045
HexCer(d18:1/22:0)	S01XA	Hexosylceramides	OTHER OPHTHALMOLOGICALS	3.94898	FALSE	23.3045
HexCer(d18:1/23:0)	A	Hexosylceramides	ALIMENTARY TRACT AND METABOLISM	6.18685	FALSE	23.3045
HexCer(d18:1/23:0)	A02BA	Hexosylceramides	H2-RECEPTOR ANTAGONISTS	9.4755	FALSE	23.3045
HexCer(d18:1/23:0)	A02BC	Hexosylceramides	PROTON PUMP INHIBITORS	13.7285	FALSE	23.3045
HexCer(d18:1/23:0)	A06A	Hexosylceramides	DRUGS FOR CONSTIPATION	5.65229	FALSE	23.3045
HexCer(d18:1/23:0)	A06AA	Hexosylceramides	SOFTENERS, EMOLLIENTS	3.37264	FALSE	23.3045
HexCer(d18:1/23:0)	A06AC	Hexosylceramides	BULK-FORMING LAXATIVES	5.14322	FALSE	23.3045
HexCer(d18:1/23:0)	A06AC01	Hexosylceramides	ISPAGHULA (PSYLLA SEEDS)	5.39542	FALSE	23.3045
HexCer(d18:1/23:0)	A07	Hexosylceramides	ANTIDIARRHEALS, INTESTINAL ANTIINFLAMMATORY/ANTIINFECTIVE AGENTS	4.83471	FALSE	23.3045
HexCer(d18:1/23:0)	A10	Hexosylceramides	DRUGS USED IN DIABETES	23.0145	FALSE	23.3045
HexCer(d18:1/23:0)	A10BA	Hexosylceramides	BIGUANIDES	25.3787	TRUE	23.3045
HexCer(d18:1/23:0)	A10BB	Hexosylceramides	SULFONYLUREAS	16.3388	FALSE	23.3045
HexCer(d18:1/23:0)	A11	Hexosylceramides	VITAMINS	9.82531	FALSE	23.3045
HexCer(d18:1/23:0)	A11B	Hexosylceramides	MULTIVITAMINS, PLAIN	9.94856	FALSE	23.3045
HexCer(d18:1/23:0)	A11G	Hexosylceramides	ASCORBIC ACID (VITAMIN C), INCL. COMBINATIONS	10.6574	FALSE	23.3045
HexCer(d18:1/23:0)	A12	Hexosylceramides	MINERALS	9.8846	FALSE	23.3045
HexCer(d18:1/23:0)	A12BA	Hexosylceramides	POTASSIUM	7.97489	FALSE	23.3045
HexCer(d18:1/23:0)	A12CB	Hexosylceramides	ZINC	4.60594	FALSE	23.3045
HexCer(d18:1/23:0)	A12CE	Hexosylceramides	SELENIUM	4.7113	FALSE	23.3045
HexCer(d18:1/23:0)	B01AA	Hexosylceramides	VITAMIN K ANTAGONISTS	12.6972	FALSE	23.3045
HexCer(d18:1/23:0)	B01AC	Hexosylceramides	PLATELET AGGREGATION INHIBITORS EXCL. HEPARIN	14.0816	FALSE	23.3045
HexCer(d18:1/23:0)	B03A	Hexosylceramides	IRON PREPARATIONS	3.88084	FALSE	23.3045
HexCer(d18:1/23:0)	B03BA	Hexosylceramides	VITAMIN B12 (CYANOCOBALAMIN AND ANALOGUES)	9.31352	FALSE	23.3045
HexCer(d18:1/23:0)	B03BB	Hexosylceramides	FOLIC ACID AND DERIVATIVES	6.78544	FALSE	23.3045
HexCer(d18:1/23:0)	C	Hexosylceramides	CARDIOVASCULAR SYSTEM	10.4021	FALSE	23.3045
HexCer(d18:1/23:0)	C01	Hexosylceramides	CARDIAC THERAPY	7.88918	FALSE	23.3045
HexCer(d18:1/23:0)	C01DA	Hexosylceramides	ORGANIC NITRATES	12.3895	FALSE	23.3045
HexCer(d18:1/23:0)	C01EB	Hexosylceramides	OTHER CARDIAC PREPARATIONS	13.3122	FALSE	23.3045
HexCer(d18:1/23:0)	C02	Hexosylceramides	ANTIHYPERTENSIVES	4.28822	FALSE	23.3045
HexCer(d18:1/23:0)	C03	Hexosylceramides	DIURETICS	4.13409	FALSE	23.3045
HexCer(d18:1/23:0)	C03AA	Hexosylceramides	THIAZIDES, PLAIN	9.65451	FALSE	23.3045
HexCer(d18:1/23:0)	C03CA	Hexosylceramides	SULFONAMIDES, PLAIN	6.01315	FALSE	23.3045
HexCer(d18:1/23:0)	C03EA	Hexosylceramides	LOW-CEILING DIURETICS AND POTASSIUM-SPARING AGENTS	4.13411	FALSE	23.3045
HexCer(d18:1/23:0)	C07A	Hexosylceramides	BETA BLOCKING AGENTS	19.691	FALSE	23.3045
HexCer(d18:1/23:0)	C07AB	Hexosylceramides	BETA BLOCKING AGENTS, SELECTIVE	17.573	FALSE	23.3045
HexCer(d18:1/23:0)	C08CA	Hexosylceramides	DIHYDROPYRIDINE DERIVATIVES	10.6116	FALSE	23.3045
HexCer(d18:1/23:0)	C08D	Hexosylceramides	SELECTIVE CALCIUM CHANNEL BLOCKERS WITH DIRECT CARDIAC EFFECTS	6.13038	FALSE	23.3045
HexCer(d18:1/23:0)	C09AA	Hexosylceramides	ACE INHIBITORS, PLAIN	12.5872	FALSE	23.3045
HexCer(d18:1/23:0)	C09B	Hexosylceramides	ACE INHIBITORS, COMBINATIONS	3.93788	FALSE	23.3045
HexCer(d18:1/23:0)	C09CA	Hexosylceramides	ANGIOTENSIN II RECEPTOR BLOCKERS (ARBS), PLAIN	12.3506	FALSE	23.3045
HexCer(d18:1/23:0)	C10AA	Hexosylceramides	HMG COA REDUCTASE INHIBITORS	55.4148	TRUE	23.3045
HexCer(d18:1/23:0)	C10AB	Hexosylceramides	FIBRATES	6.41603	FALSE	23.3045
HexCer(d18:1/23:0)	C10AD	Hexosylceramides	NICOTINIC ACID AND DERIVATIVES	8.9443	FALSE	23.3045
HexCer(d18:1/23:0)	C10AX	Hexosylceramides	OTHER LIPID MODIFYING AGENTS	12.0961	FALSE	23.3045
HexCer(d18:1/23:0)	C10AX06	Hexosylceramides	OMEGA-3-TRIGLYCERIDES INCL. OTHER ESTERS AND ACIDS	9.26132	FALSE	23.3045
HexCer(d18:1/23:0)	C10BA02	Hexosylceramides	SIMVASTATIN AND EZETIMIBE	26.4643	TRUE	23.3045
HexCer(d18:1/23:0)	D	Hexosylceramides	DERMATOLOGICALS	4.76487	FALSE	23.3045
HexCer(d18:1/23:0)	D07A	Hexosylceramides	CORTICOSTEROIDS, PLAIN	3.28906	FALSE	23.3045
HexCer(d18:1/23:0)	G03	Hexosylceramides	SEX HORMONES AND MODULATORS OF THE GENITAL SYSTEM	3.64059	FALSE	23.3045
HexCer(d18:1/23:0)	G03BA	Hexosylceramides	3-OXOANDROSTEN (4) DERIVATIVES	4.25006	FALSE	23.3045
HexCer(d18:1/23:0)	G03C	Hexosylceramides	ESTROGENS	7.04484	FALSE	23.3045
HexCer(d18:1/23:0)	G03CA	Hexosylceramides	NATURAL AND SEMISYNTHETIC ESTROGENS, PLAIN	4.1633	FALSE	23.3045
HexCer(d18:1/23:0)	G03DA	Hexosylceramides	PREGNEN (4) DERIVATIVES	7.00254	FALSE	23.3045
HexCer(d18:1/23:0)	G04BD	Hexosylceramides	DRUGS FOR URINARY FREQUENCY AND INCONTINENCE	7.83708	FALSE	23.3045
HexCer(d18:1/23:0)	G04BE	Hexosylceramides	DRUGS USED IN ERECTILE DYSFUNCTION	12.4871	FALSE	23.3045
HexCer(d18:1/23:0)	G04CA	Hexosylceramides	ALPHA-ADRENORECEPTOR ANTAGONISTS	6.36329	FALSE	23.3045
HexCer(d18:1/23:0)	G04CB	Hexosylceramides	TESTOSTERONE-5-ALPHA REDUCTASE INHIBITORS	6.10928	FALSE	23.3045
HexCer(d18:1/23:0)	G04CX02	Hexosylceramides	SABALIS SERRULATAE FRUCTUS	3.8189	FALSE	23.3045
HexCer(d18:1/23:0)	H	Hexosylceramides	SYSTEMIC HORMONAL PREPARATIONS, EXCL. SEX HORMONES AND INSULINS	3.07372	FALSE	23.3045
HexCer(d18:1/23:0)	H03AA	Hexosylceramides	THYROID HORMONES	8.44661	FALSE	23.3045
HexCer(d18:1/23:0)	J01	Hexosylceramides	ANTIBACTERIALS FOR SYSTEMIC USE	4.66631	FALSE	23.3045
HexCer(d18:1/23:0)	L	Hexosylceramides	ANTINEOPLASTIC AND IMMUNOMODULATING AGENTS	8.04376	FALSE	23.3045
HexCer(d18:1/23:0)	M	Hexosylceramides	MUSCULO-SKELETAL SYSTEM	4.70053	FALSE	23.3045
HexCer(d18:1/23:0)	M01AB	Hexosylceramides	ACETIC ACID DERIVATIVES AND RELATED SUBSTANCES	4.18813	FALSE	23.3045
HexCer(d18:1/23:0)	M01AC	Hexosylceramides	OXICAMS	6.44867	FALSE	23.3045
HexCer(d18:1/23:0)	M01AE	Hexosylceramides	PROPIONIC ACID DERIVATIVES	5.66346	FALSE	23.3045
HexCer(d18:1/23:0)	M01AE01	Hexosylceramides	IBUPROFEN	7.08213	FALSE	23.3045
HexCer(d18:1/23:0)	M01AH	Hexosylceramides	COXIBS	8.88082	FALSE	23.3045
HexCer(d18:1/23:0)	M01AX	Hexosylceramides	OTHER ANTIINFLAMMATORY AND ANTIRHEUMATIC AGENTS, NON-STEROIDS	8.42947	FALSE	23.3045
HexCer(d18:1/23:0)	M04A	Hexosylceramides	ANTIGOUT PREPARATIONS	5.54261	FALSE	23.3045
HexCer(d18:1/23:0)	M05BA	Hexosylceramides	BISPHOSPHONATES	9.34035	FALSE	23.3045
HexCer(d18:1/23:0)	N	Hexosylceramides	NERVOUS SYSTEM	7.82626	FALSE	23.3045
HexCer(d18:1/23:0)	N02	Hexosylceramides	ANALGESICS	6.8916	FALSE	23.3045
HexCer(d18:1/23:0)	N02BA	Hexosylceramides	SALICYLIC ACID AND DERIVATIVES	18.4445	FALSE	23.3045
HexCer(d18:1/23:0)	N02BE	Hexosylceramides	ANILIDES	13.0194	FALSE	23.3045
HexCer(d18:1/23:0)	N03AX	Hexosylceramides	OTHER ANTIEPILEPTICS	4.58801	FALSE	23.3045
HexCer(d18:1/23:0)	N05BA	Hexosylceramides	BENZODIAZEPINE DERIVATIVES	1.6299	FALSE	23.3045
HexCer(d18:1/23:0)	N05CF	Hexosylceramides	BENZODIAZEPINE RELATED DRUGS	6.03824	FALSE	23.3045
HexCer(d18:1/23:0)	N05CH	Hexosylceramides	MELATONIN RECEPTOR AGONISTS	2.63575	FALSE	23.3045
HexCer(d18:1/23:0)	N06	Hexosylceramides	PSYCHOANALEPTICS	5.17007	FALSE	23.3045
HexCer(d18:1/23:0)	N06AB	Hexosylceramides	SELECTIVE SEROTONIN REUPTAKE INHIBITORS	11.5067	FALSE	23.3045
HexCer(d18:1/23:0)	N06AX	Hexosylceramides	OTHER ANTIDEPRESSANTS	5.38839	FALSE	23.3045
HexCer(d18:1/23:0)	R	Hexosylceramides	RESPIRATORY SYSTEM	4.44217	FALSE	23.3045
HexCer(d18:1/23:0)	R01	Hexosylceramides	NASAL PREPARATIONS	6.17365	FALSE	23.3045
HexCer(d18:1/23:0)	R01AD	Hexosylceramides	CORTICOSTEROIDS	6.52317	FALSE	23.3045
HexCer(d18:1/23:0)	R03A	Hexosylceramides	ADRENERGICS, INHALANTS	4.8026	FALSE	23.3045
HexCer(d18:1/23:0)	R03CC	Hexosylceramides	SELECTIVE BETA-2-ADRENORECEPTOR AGONISTS	8.13794	FALSE	23.3045
HexCer(d18:1/23:0)	R03DC	Hexosylceramides	LEUKOTRIENE RECEPTOR ANTAGONISTS	4.33455	FALSE	23.3045
HexCer(d18:1/23:0)	R06A	Hexosylceramides	ANTIHISTAMINES FOR SYSTEMIC USE	4.23624	FALSE	23.3045
HexCer(d18:1/23:0)	R06AE	Hexosylceramides	PIPERAZINE DERIVATIVES	8.16521	FALSE	23.3045
HexCer(d18:1/23:0)	R06AX	Hexosylceramides	OTHER ANTIHISTAMINES FOR SYSTEMIC USE	5.84986	FALSE	23.3045
HexCer(d18:1/23:0)	S01	Hexosylceramides	OPHTHALMOLOGICALS	6.18781	FALSE	23.3045
HexCer(d18:1/23:0)	S01ED	Hexosylceramides	BETA BLOCKING AGENTS	12.9484	FALSE	23.3045
HexCer(d18:1/23:0)	S01EE	Hexosylceramides	PROSTAGLANDIN ANALOGUES	4.65005	FALSE	23.3045
HexCer(d18:1/23:0)	S01XA	Hexosylceramides	OTHER OPHTHALMOLOGICALS	6.48641	FALSE	23.3045
HexCer(d18:1/24:0)	A	Hexosylceramides	ALIMENTARY TRACT AND METABOLISM	7.31771	FALSE	23.3045
HexCer(d18:1/24:0)	A02BA	Hexosylceramides	H2-RECEPTOR ANTAGONISTS	9.58928	FALSE	23.3045
HexCer(d18:1/24:0)	A02BC	Hexosylceramides	PROTON PUMP INHIBITORS	14.3737	FALSE	23.3045
HexCer(d18:1/24:0)	A06A	Hexosylceramides	DRUGS FOR CONSTIPATION	7.25246	FALSE	23.3045
HexCer(d18:1/24:0)	A06AA	Hexosylceramides	SOFTENERS, EMOLLIENTS	2.51254	FALSE	23.3045
HexCer(d18:1/24:0)	A06AC	Hexosylceramides	BULK-FORMING LAXATIVES	6.62325	FALSE	23.3045
HexCer(d18:1/24:0)	A06AC01	Hexosylceramides	ISPAGHULA (PSYLLA SEEDS)	4.32317	FALSE	23.3045
HexCer(d18:1/24:0)	A07	Hexosylceramides	ANTIDIARRHEALS, INTESTINAL ANTIINFLAMMATORY/ANTIINFECTIVE AGENTS	5.81708	FALSE	23.3045
HexCer(d18:1/24:0)	A10	Hexosylceramides	DRUGS USED IN DIABETES	23.3007	FALSE	23.3045
HexCer(d18:1/24:0)	A10BA	Hexosylceramides	BIGUANIDES	28.1826	TRUE	23.3045
HexCer(d18:1/24:0)	A10BB	Hexosylceramides	SULFONYLUREAS	13.0231	FALSE	23.3045
HexCer(d18:1/24:0)	A11	Hexosylceramides	VITAMINS	10.9724	FALSE	23.3045
HexCer(d18:1/24:0)	A11B	Hexosylceramides	MULTIVITAMINS, PLAIN	9.58146	FALSE	23.3045
HexCer(d18:1/24:0)	A11G	Hexosylceramides	ASCORBIC ACID (VITAMIN C), INCL. COMBINATIONS	9.67079	FALSE	23.3045
HexCer(d18:1/24:0)	A12	Hexosylceramides	MINERALS	10.5558	FALSE	23.3045
HexCer(d18:1/24:0)	A12BA	Hexosylceramides	POTASSIUM	6.58997	FALSE	23.3045
HexCer(d18:1/24:0)	A12CB	Hexosylceramides	ZINC	5.02993	FALSE	23.3045
HexCer(d18:1/24:0)	A12CE	Hexosylceramides	SELENIUM	4.60493	FALSE	23.3045
HexCer(d18:1/24:0)	B01AA	Hexosylceramides	VITAMIN K ANTAGONISTS	11.0419	FALSE	23.3045
HexCer(d18:1/24:0)	B01AC	Hexosylceramides	PLATELET AGGREGATION INHIBITORS EXCL. HEPARIN	13.1216	FALSE	23.3045
HexCer(d18:1/24:0)	B03A	Hexosylceramides	IRON PREPARATIONS	4.13821	FALSE	23.3045
HexCer(d18:1/24:0)	B03BA	Hexosylceramides	VITAMIN B12 (CYANOCOBALAMIN AND ANALOGUES)	9.39367	FALSE	23.3045
HexCer(d18:1/24:0)	B03BB	Hexosylceramides	FOLIC ACID AND DERIVATIVES	9.28844	FALSE	23.3045
HexCer(d18:1/24:0)	C	Hexosylceramides	CARDIOVASCULAR SYSTEM	12.903	FALSE	23.3045
HexCer(d18:1/24:0)	C01	Hexosylceramides	CARDIAC THERAPY	10.3945	FALSE	23.3045
HexCer(d18:1/24:0)	C01DA	Hexosylceramides	ORGANIC NITRATES	15.8972	FALSE	23.3045
HexCer(d18:1/24:0)	C01EB	Hexosylceramides	OTHER CARDIAC PREPARATIONS	13.7653	FALSE	23.3045
HexCer(d18:1/24:0)	C02	Hexosylceramides	ANTIHYPERTENSIVES	6.20633	FALSE	23.3045
HexCer(d18:1/24:0)	C03	Hexosylceramides	DIURETICS	4.55535	FALSE	23.3045
HexCer(d18:1/24:0)	C03AA	Hexosylceramides	THIAZIDES, PLAIN	8.91914	FALSE	23.3045
HexCer(d18:1/24:0)	C03CA	Hexosylceramides	SULFONAMIDES, PLAIN	4.03826	FALSE	23.3045
HexCer(d18:1/24:0)	C03EA	Hexosylceramides	LOW-CEILING DIURETICS AND POTASSIUM-SPARING AGENTS	5.91911	FALSE	23.3045
HexCer(d18:1/24:0)	C07A	Hexosylceramides	BETA BLOCKING AGENTS	22.051	FALSE	23.3045
HexCer(d18:1/24:0)	C07AB	Hexosylceramides	BETA BLOCKING AGENTS, SELECTIVE	17.6003	FALSE	23.3045
HexCer(d18:1/24:0)	C08CA	Hexosylceramides	DIHYDROPYRIDINE DERIVATIVES	8.93659	FALSE	23.3045
HexCer(d18:1/24:0)	C08D	Hexosylceramides	SELECTIVE CALCIUM CHANNEL BLOCKERS WITH DIRECT CARDIAC EFFECTS	5.66987	FALSE	23.3045
HexCer(d18:1/24:0)	C09AA	Hexosylceramides	ACE INHIBITORS, PLAIN	12.6753	FALSE	23.3045
HexCer(d18:1/24:0)	C09B	Hexosylceramides	ACE INHIBITORS, COMBINATIONS	3.11957	FALSE	23.3045
HexCer(d18:1/24:0)	C09CA	Hexosylceramides	ANGIOTENSIN II RECEPTOR BLOCKERS (ARBS), PLAIN	12.8832	FALSE	23.3045
HexCer(d18:1/24:0)	C10AA	Hexosylceramides	HMG COA REDUCTASE INHIBITORS	61.0526	TRUE	23.3045
HexCer(d18:1/24:0)	C10AB	Hexosylceramides	FIBRATES	7.95383	FALSE	23.3045
HexCer(d18:1/24:0)	C10AD	Hexosylceramides	NICOTINIC ACID AND DERIVATIVES	5.08003	FALSE	23.3045
HexCer(d18:1/24:0)	C10AX	Hexosylceramides	OTHER LIPID MODIFYING AGENTS	9.60668	FALSE	23.3045
HexCer(d18:1/24:0)	C10AX06	Hexosylceramides	OMEGA-3-TRIGLYCERIDES INCL. OTHER ESTERS AND ACIDS	8.87961	FALSE	23.3045
HexCer(d18:1/24:0)	C10BA02	Hexosylceramides	SIMVASTATIN AND EZETIMIBE	29.6484	TRUE	23.3045
HexCer(d18:1/24:0)	D	Hexosylceramides	DERMATOLOGICALS	5.4981	FALSE	23.3045
HexCer(d18:1/24:0)	D07A	Hexosylceramides	CORTICOSTEROIDS, PLAIN	3.96815	FALSE	23.3045
HexCer(d18:1/24:0)	G03	Hexosylceramides	SEX HORMONES AND MODULATORS OF THE GENITAL SYSTEM	5.21695	FALSE	23.3045
HexCer(d18:1/24:0)	G03BA	Hexosylceramides	3-OXOANDROSTEN (4) DERIVATIVES	5.27281	FALSE	23.3045
HexCer(d18:1/24:0)	G03C	Hexosylceramides	ESTROGENS	8.35084	FALSE	23.3045
HexCer(d18:1/24:0)	G03CA	Hexosylceramides	NATURAL AND SEMISYNTHETIC ESTROGENS, PLAIN	6.16903	FALSE	23.3045
HexCer(d18:1/24:0)	G03DA	Hexosylceramides	PREGNEN (4) DERIVATIVES	9.16063	FALSE	23.3045
HexCer(d18:1/24:0)	G04BD	Hexosylceramides	DRUGS FOR URINARY FREQUENCY AND INCONTINENCE	8.54715	FALSE	23.3045
HexCer(d18:1/24:0)	G04BE	Hexosylceramides	DRUGS USED IN ERECTILE DYSFUNCTION	6.03945	FALSE	23.3045
HexCer(d18:1/24:0)	G04CA	Hexosylceramides	ALPHA-ADRENORECEPTOR ANTAGONISTS	7.24298	FALSE	23.3045
HexCer(d18:1/24:0)	G04CB	Hexosylceramides	TESTOSTERONE-5-ALPHA REDUCTASE INHIBITORS	5.12962	FALSE	23.3045
HexCer(d18:1/24:0)	G04CX02	Hexosylceramides	SABALIS SERRULATAE FRUCTUS	2.67877	FALSE	23.3045
HexCer(d18:1/24:0)	H	Hexosylceramides	SYSTEMIC HORMONAL PREPARATIONS, EXCL. SEX HORMONES AND INSULINS	2.5973	FALSE	23.3045
HexCer(d18:1/24:0)	H03AA	Hexosylceramides	THYROID HORMONES	10.1714	FALSE	23.3045
HexCer(d18:1/24:0)	J01	Hexosylceramides	ANTIBACTERIALS FOR SYSTEMIC USE	6.47787	FALSE	23.3045
HexCer(d18:1/24:0)	L	Hexosylceramides	ANTINEOPLASTIC AND IMMUNOMODULATING AGENTS	5.97086	FALSE	23.3045
HexCer(d18:1/24:0)	M	Hexosylceramides	MUSCULO-SKELETAL SYSTEM	4.75403	FALSE	23.3045
HexCer(d18:1/24:0)	M01AB	Hexosylceramides	ACETIC ACID DERIVATIVES AND RELATED SUBSTANCES	4.46131	FALSE	23.3045
HexCer(d18:1/24:0)	M01AC	Hexosylceramides	OXICAMS	7.34081	FALSE	23.3045
HexCer(d18:1/24:0)	M01AE	Hexosylceramides	PROPIONIC ACID DERIVATIVES	5.86961	FALSE	23.3045
HexCer(d18:1/24:0)	M01AE01	Hexosylceramides	IBUPROFEN	6.53361	FALSE	23.3045
HexCer(d18:1/24:0)	M01AH	Hexosylceramides	COXIBS	8.42972	FALSE	23.3045
HexCer(d18:1/24:0)	M01AX	Hexosylceramides	OTHER ANTIINFLAMMATORY AND ANTIRHEUMATIC AGENTS, NON-STEROIDS	7.98586	FALSE	23.3045
HexCer(d18:1/24:0)	M04A	Hexosylceramides	ANTIGOUT PREPARATIONS	7.36784	FALSE	23.3045
HexCer(d18:1/24:0)	M05BA	Hexosylceramides	BISPHOSPHONATES	7.54332	FALSE	23.3045
HexCer(d18:1/24:0)	N	Hexosylceramides	NERVOUS SYSTEM	6.56605	FALSE	23.3045
HexCer(d18:1/24:0)	N02	Hexosylceramides	ANALGESICS	7.07022	FALSE	23.3045
HexCer(d18:1/24:0)	N02BA	Hexosylceramides	SALICYLIC ACID AND DERIVATIVES	17.5101	FALSE	23.3045
HexCer(d18:1/24:0)	N02BE	Hexosylceramides	ANILIDES	16.2012	FALSE	23.3045
HexCer(d18:1/24:0)	N03AX	Hexosylceramides	OTHER ANTIEPILEPTICS	5.08128	FALSE	23.3045
HexCer(d18:1/24:0)	N05BA	Hexosylceramides	BENZODIAZEPINE DERIVATIVES	3.06483	FALSE	23.3045
HexCer(d18:1/24:0)	N05CF	Hexosylceramides	BENZODIAZEPINE RELATED DRUGS	7.30743	FALSE	23.3045
HexCer(d18:1/24:0)	N05CH	Hexosylceramides	MELATONIN RECEPTOR AGONISTS	2.82072	FALSE	23.3045
HexCer(d18:1/24:0)	N06	Hexosylceramides	PSYCHOANALEPTICS	6.00986	FALSE	23.3045
HexCer(d18:1/24:0)	N06AB	Hexosylceramides	SELECTIVE SEROTONIN REUPTAKE INHIBITORS	9.92176	FALSE	23.3045
HexCer(d18:1/24:0)	N06AX	Hexosylceramides	OTHER ANTIDEPRESSANTS	6.43058	FALSE	23.3045
HexCer(d18:1/24:0)	R	Hexosylceramides	RESPIRATORY SYSTEM	6.791	FALSE	23.3045
HexCer(d18:1/24:0)	R01	Hexosylceramides	NASAL PREPARATIONS	5.65969	FALSE	23.3045
HexCer(d18:1/24:0)	R01AD	Hexosylceramides	CORTICOSTEROIDS	8.55547	FALSE	23.3045
HexCer(d18:1/24:0)	R03A	Hexosylceramides	ADRENERGICS, INHALANTS	4.74459	FALSE	23.3045
HexCer(d18:1/24:0)	R03CC	Hexosylceramides	SELECTIVE BETA-2-ADRENORECEPTOR AGONISTS	7.45896	FALSE	23.3045
HexCer(d18:1/24:0)	R03DC	Hexosylceramides	LEUKOTRIENE RECEPTOR ANTAGONISTS	5.15696	FALSE	23.3045
HexCer(d18:1/24:0)	R06A	Hexosylceramides	ANTIHISTAMINES FOR SYSTEMIC USE	4.97481	FALSE	23.3045
HexCer(d18:1/24:0)	R06AE	Hexosylceramides	PIPERAZINE DERIVATIVES	8.1613	FALSE	23.3045
HexCer(d18:1/24:0)	R06AX	Hexosylceramides	OTHER ANTIHISTAMINES FOR SYSTEMIC USE	6.24145	FALSE	23.3045
HexCer(d18:1/24:0)	S01	Hexosylceramides	OPHTHALMOLOGICALS	9.9032	FALSE	23.3045
HexCer(d18:1/24:0)	S01ED	Hexosylceramides	BETA BLOCKING AGENTS	15.5414	FALSE	23.3045
HexCer(d18:1/24:0)	S01EE	Hexosylceramides	PROSTAGLANDIN ANALOGUES	7.20906	FALSE	23.3045
HexCer(d18:1/24:0)	S01XA	Hexosylceramides	OTHER OPHTHALMOLOGICALS	5.75747	FALSE	23.3045
HexCer(d18:1/24:1)	A	Hexosylceramides	ALIMENTARY TRACT AND METABOLISM	6.9311	FALSE	23.3045
HexCer(d18:1/24:1)	A02BA	Hexosylceramides	H2-RECEPTOR ANTAGONISTS	8.69992	FALSE	23.3045
HexCer(d18:1/24:1)	A02BC	Hexosylceramides	PROTON PUMP INHIBITORS	13.333	FALSE	23.3045
HexCer(d18:1/24:1)	A06A	Hexosylceramides	DRUGS FOR CONSTIPATION	6.39463	FALSE	23.3045
HexCer(d18:1/24:1)	A06AA	Hexosylceramides	SOFTENERS, EMOLLIENTS	2.50065	FALSE	23.3045
HexCer(d18:1/24:1)	A06AC	Hexosylceramides	BULK-FORMING LAXATIVES	5.96378	FALSE	23.3045
HexCer(d18:1/24:1)	A06AC01	Hexosylceramides	ISPAGHULA (PSYLLA SEEDS)	5.13382	FALSE	23.3045
HexCer(d18:1/24:1)	A07	Hexosylceramides	ANTIDIARRHEALS, INTESTINAL ANTIINFLAMMATORY/ANTIINFECTIVE AGENTS	2.41382	FALSE	23.3045
HexCer(d18:1/24:1)	A10	Hexosylceramides	DRUGS USED IN DIABETES	12.5423	FALSE	23.3045
HexCer(d18:1/24:1)	A10BA	Hexosylceramides	BIGUANIDES	29.0582	TRUE	23.3045
HexCer(d18:1/24:1)	A10BB	Hexosylceramides	SULFONYLUREAS	12.466	FALSE	23.3045
HexCer(d18:1/24:1)	A11	Hexosylceramides	VITAMINS	13.5105	FALSE	23.3045
HexCer(d18:1/24:1)	A11B	Hexosylceramides	MULTIVITAMINS, PLAIN	9.73788	FALSE	23.3045
HexCer(d18:1/24:1)	A11G	Hexosylceramides	ASCORBIC ACID (VITAMIN C), INCL. COMBINATIONS	7.91474	FALSE	23.3045
HexCer(d18:1/24:1)	A12	Hexosylceramides	MINERALS	9.48646	FALSE	23.3045
HexCer(d18:1/24:1)	A12BA	Hexosylceramides	POTASSIUM	7.15111	FALSE	23.3045
HexCer(d18:1/24:1)	A12CB	Hexosylceramides	ZINC	3.17599	FALSE	23.3045
HexCer(d18:1/24:1)	A12CE	Hexosylceramides	SELENIUM	5.95816	FALSE	23.3045
HexCer(d18:1/24:1)	B01AA	Hexosylceramides	VITAMIN K ANTAGONISTS	9.31504	FALSE	23.3045
HexCer(d18:1/24:1)	B01AC	Hexosylceramides	PLATELET AGGREGATION INHIBITORS EXCL. HEPARIN	12.4394	FALSE	23.3045
HexCer(d18:1/24:1)	B03A	Hexosylceramides	IRON PREPARATIONS	2.969	FALSE	23.3045
HexCer(d18:1/24:1)	B03BA	Hexosylceramides	VITAMIN B12 (CYANOCOBALAMIN AND ANALOGUES)	8.5765	FALSE	23.3045
HexCer(d18:1/24:1)	B03BB	Hexosylceramides	FOLIC ACID AND DERIVATIVES	7.4355	FALSE	23.3045
HexCer(d18:1/24:1)	C	Hexosylceramides	CARDIOVASCULAR SYSTEM	4.738	FALSE	23.3045
HexCer(d18:1/24:1)	C01	Hexosylceramides	CARDIAC THERAPY	6.40229	FALSE	23.3045
HexCer(d18:1/24:1)	C01DA	Hexosylceramides	ORGANIC NITRATES	10.6753	FALSE	23.3045
HexCer(d18:1/24:1)	C01EB	Hexosylceramides	OTHER CARDIAC PREPARATIONS	12.5257	FALSE	23.3045
HexCer(d18:1/24:1)	C02	Hexosylceramides	ANTIHYPERTENSIVES	5.4176	FALSE	23.3045
HexCer(d18:1/24:1)	C03	Hexosylceramides	DIURETICS	7.22091	FALSE	23.3045
HexCer(d18:1/24:1)	C03AA	Hexosylceramides	THIAZIDES, PLAIN	10.2169	FALSE	23.3045
HexCer(d18:1/24:1)	C03CA	Hexosylceramides	SULFONAMIDES, PLAIN	4.97781	FALSE	23.3045
HexCer(d18:1/24:1)	C03EA	Hexosylceramides	LOW-CEILING DIURETICS AND POTASSIUM-SPARING AGENTS	2.65244	FALSE	23.3045
HexCer(d18:1/24:1)	C07A	Hexosylceramides	BETA BLOCKING AGENTS	13.4086	FALSE	23.3045
HexCer(d18:1/24:1)	C07AB	Hexosylceramides	BETA BLOCKING AGENTS, SELECTIVE	14.4744	FALSE	23.3045
HexCer(d18:1/24:1)	C08CA	Hexosylceramides	DIHYDROPYRIDINE DERIVATIVES	7.43481	FALSE	23.3045
HexCer(d18:1/24:1)	C08D	Hexosylceramides	SELECTIVE CALCIUM CHANNEL BLOCKERS WITH DIRECT CARDIAC EFFECTS	7.7456	FALSE	23.3045
HexCer(d18:1/24:1)	C09AA	Hexosylceramides	ACE INHIBITORS, PLAIN	12.8191	FALSE	23.3045
HexCer(d18:1/24:1)	C09B	Hexosylceramides	ACE INHIBITORS, COMBINATIONS	3.07509	FALSE	23.3045
HexCer(d18:1/24:1)	C09CA	Hexosylceramides	ANGIOTENSIN II RECEPTOR BLOCKERS (ARBS), PLAIN	9.32127	FALSE	23.3045
HexCer(d18:1/24:1)	C10AA	Hexosylceramides	HMG COA REDUCTASE INHIBITORS	52.5031	TRUE	23.3045
HexCer(d18:1/24:1)	C10AB	Hexosylceramides	FIBRATES	4.17088	FALSE	23.3045
HexCer(d18:1/24:1)	C10AD	Hexosylceramides	NICOTINIC ACID AND DERIVATIVES	6.7372	FALSE	23.3045
HexCer(d18:1/24:1)	C10AX	Hexosylceramides	OTHER LIPID MODIFYING AGENTS	8.02009	FALSE	23.3045
HexCer(d18:1/24:1)	C10AX06	Hexosylceramides	OMEGA-3-TRIGLYCERIDES INCL. OTHER ESTERS AND ACIDS	13.1751	FALSE	23.3045
HexCer(d18:1/24:1)	C10BA02	Hexosylceramides	SIMVASTATIN AND EZETIMIBE	26.38	TRUE	23.3045
HexCer(d18:1/24:1)	D	Hexosylceramides	DERMATOLOGICALS	5.07752	FALSE	23.3045
HexCer(d18:1/24:1)	D07A	Hexosylceramides	CORTICOSTEROIDS, PLAIN	3.67511	FALSE	23.3045
HexCer(d18:1/24:1)	G03	Hexosylceramides	SEX HORMONES AND MODULATORS OF THE GENITAL SYSTEM	7.74911	FALSE	23.3045
HexCer(d18:1/24:1)	G03BA	Hexosylceramides	3-OXOANDROSTEN (4) DERIVATIVES	4.82127	FALSE	23.3045
HexCer(d18:1/24:1)	G03C	Hexosylceramides	ESTROGENS	13.4855	FALSE	23.3045
HexCer(d18:1/24:1)	G03CA	Hexosylceramides	NATURAL AND SEMISYNTHETIC ESTROGENS, PLAIN	5.81939	FALSE	23.3045
HexCer(d18:1/24:1)	G03DA	Hexosylceramides	PREGNEN (4) DERIVATIVES	3.01861	FALSE	23.3045
HexCer(d18:1/24:1)	G04BD	Hexosylceramides	DRUGS FOR URINARY FREQUENCY AND INCONTINENCE	5.21909	FALSE	23.3045
HexCer(d18:1/24:1)	G04BE	Hexosylceramides	DRUGS USED IN ERECTILE DYSFUNCTION	9.16126	FALSE	23.3045
HexCer(d18:1/24:1)	G04CA	Hexosylceramides	ALPHA-ADRENORECEPTOR ANTAGONISTS	8.63353	FALSE	23.3045
HexCer(d18:1/24:1)	G04CB	Hexosylceramides	TESTOSTERONE-5-ALPHA REDUCTASE INHIBITORS	9.19661	FALSE	23.3045
HexCer(d18:1/24:1)	G04CX02	Hexosylceramides	SABALIS SERRULATAE FRUCTUS	4.81842	FALSE	23.3045
HexCer(d18:1/24:1)	H	Hexosylceramides	SYSTEMIC HORMONAL PREPARATIONS, EXCL. SEX HORMONES AND INSULINS	4.10362	FALSE	23.3045
HexCer(d18:1/24:1)	H03AA	Hexosylceramides	THYROID HORMONES	10.5761	FALSE	23.3045
HexCer(d18:1/24:1)	J01	Hexosylceramides	ANTIBACTERIALS FOR SYSTEMIC USE	6.33899	FALSE	23.3045
HexCer(d18:1/24:1)	L	Hexosylceramides	ANTINEOPLASTIC AND IMMUNOMODULATING AGENTS	5.88515	FALSE	23.3045
HexCer(d18:1/24:1)	M	Hexosylceramides	MUSCULO-SKELETAL SYSTEM	5.35238	FALSE	23.3045
HexCer(d18:1/24:1)	M01AB	Hexosylceramides	ACETIC ACID DERIVATIVES AND RELATED SUBSTANCES	4.07819	FALSE	23.3045
HexCer(d18:1/24:1)	M01AC	Hexosylceramides	OXICAMS	8.22423	FALSE	23.3045
HexCer(d18:1/24:1)	M01AE	Hexosylceramides	PROPIONIC ACID DERIVATIVES	6.76629	FALSE	23.3045
HexCer(d18:1/24:1)	M01AE01	Hexosylceramides	IBUPROFEN	5.54016	FALSE	23.3045
HexCer(d18:1/24:1)	M01AH	Hexosylceramides	COXIBS	8.1923	FALSE	23.3045
HexCer(d18:1/24:1)	M01AX	Hexosylceramides	OTHER ANTIINFLAMMATORY AND ANTIRHEUMATIC AGENTS, NON-STEROIDS	8.98703	FALSE	23.3045
HexCer(d18:1/24:1)	M04A	Hexosylceramides	ANTIGOUT PREPARATIONS	8.18416	FALSE	23.3045
HexCer(d18:1/24:1)	M05BA	Hexosylceramides	BISPHOSPHONATES	14.5963	FALSE	23.3045
HexCer(d18:1/24:1)	N	Hexosylceramides	NERVOUS SYSTEM	6.15033	FALSE	23.3045
HexCer(d18:1/24:1)	N02	Hexosylceramides	ANALGESICS	6.20977	FALSE	23.3045
HexCer(d18:1/24:1)	N02BA	Hexosylceramides	SALICYLIC ACID AND DERIVATIVES	15.5607	FALSE	23.3045
HexCer(d18:1/24:1)	N02BE	Hexosylceramides	ANILIDES	10.6368	FALSE	23.3045
HexCer(d18:1/24:1)	N03AX	Hexosylceramides	OTHER ANTIEPILEPTICS	8.19402	FALSE	23.3045
HexCer(d18:1/24:1)	N05BA	Hexosylceramides	BENZODIAZEPINE DERIVATIVES	2.40132	FALSE	23.3045
HexCer(d18:1/24:1)	N05CF	Hexosylceramides	BENZODIAZEPINE RELATED DRUGS	10.3294	FALSE	23.3045
HexCer(d18:1/24:1)	N05CH	Hexosylceramides	MELATONIN RECEPTOR AGONISTS	4.24186	FALSE	23.3045
HexCer(d18:1/24:1)	N06	Hexosylceramides	PSYCHOANALEPTICS	5.6424	FALSE	23.3045
HexCer(d18:1/24:1)	N06AB	Hexosylceramides	SELECTIVE SEROTONIN REUPTAKE INHIBITORS	14.4447	FALSE	23.3045
HexCer(d18:1/24:1)	N06AX	Hexosylceramides	OTHER ANTIDEPRESSANTS	6.33661	FALSE	23.3045
HexCer(d18:1/24:1)	R	Hexosylceramides	RESPIRATORY SYSTEM	5.11099	FALSE	23.3045
HexCer(d18:1/24:1)	R01	Hexosylceramides	NASAL PREPARATIONS	5.24646	FALSE	23.3045
HexCer(d18:1/24:1)	R01AD	Hexosylceramides	CORTICOSTEROIDS	6.90865	FALSE	23.3045
HexCer(d18:1/24:1)	R03A	Hexosylceramides	ADRENERGICS, INHALANTS	7.55011	FALSE	23.3045
HexCer(d18:1/24:1)	R03CC	Hexosylceramides	SELECTIVE BETA-2-ADRENORECEPTOR AGONISTS	7.61376	FALSE	23.3045
HexCer(d18:1/24:1)	R03DC	Hexosylceramides	LEUKOTRIENE RECEPTOR ANTAGONISTS	3.48289	FALSE	23.3045
HexCer(d18:1/24:1)	R06A	Hexosylceramides	ANTIHISTAMINES FOR SYSTEMIC USE	3.23145	FALSE	23.3045
HexCer(d18:1/24:1)	R06AE	Hexosylceramides	PIPERAZINE DERIVATIVES	7.3155	FALSE	23.3045
HexCer(d18:1/24:1)	R06AX	Hexosylceramides	OTHER ANTIHISTAMINES FOR SYSTEMIC USE	5.2669	FALSE	23.3045
HexCer(d18:1/24:1)	S01	Hexosylceramides	OPHTHALMOLOGICALS	6.90196	FALSE	23.3045
HexCer(d18:1/24:1)	S01ED	Hexosylceramides	BETA BLOCKING AGENTS	8.87108	FALSE	23.3045
HexCer(d18:1/24:1)	S01EE	Hexosylceramides	PROSTAGLANDIN ANALOGUES	5.67083	FALSE	23.3045
HexCer(d18:1/24:1)	S01XA	Hexosylceramides	OTHER OPHTHALMOLOGICALS	8.64518	FALSE	23.3045
HexCer(d18:1/26:0)	A	Hexosylceramides	ALIMENTARY TRACT AND METABOLISM	3.76187	FALSE	23.3045
HexCer(d18:1/26:0)	A02BA	Hexosylceramides	H2-RECEPTOR ANTAGONISTS	4.21516	FALSE	23.3045
HexCer(d18:1/26:0)	A02BC	Hexosylceramides	PROTON PUMP INHIBITORS	5.81086	FALSE	23.3045
HexCer(d18:1/26:0)	A06A	Hexosylceramides	DRUGS FOR CONSTIPATION	3.65489	FALSE	23.3045
HexCer(d18:1/26:0)	A06AA	Hexosylceramides	SOFTENERS, EMOLLIENTS	2.63867	FALSE	23.3045
HexCer(d18:1/26:0)	A06AC	Hexosylceramides	BULK-FORMING LAXATIVES	2.61509	FALSE	23.3045
HexCer(d18:1/26:0)	A06AC01	Hexosylceramides	ISPAGHULA (PSYLLA SEEDS)	3.85589	FALSE	23.3045
HexCer(d18:1/26:0)	A07	Hexosylceramides	ANTIDIARRHEALS, INTESTINAL ANTIINFLAMMATORY/ANTIINFECTIVE AGENTS	3.98476	FALSE	23.3045
HexCer(d18:1/26:0)	A10	Hexosylceramides	DRUGS USED IN DIABETES	5.38074	FALSE	23.3045
HexCer(d18:1/26:0)	A10BA	Hexosylceramides	BIGUANIDES	6.60866	FALSE	23.3045
HexCer(d18:1/26:0)	A10BB	Hexosylceramides	SULFONYLUREAS	7.98995	FALSE	23.3045
HexCer(d18:1/26:0)	A11	Hexosylceramides	VITAMINS	6.86023	FALSE	23.3045
HexCer(d18:1/26:0)	A11B	Hexosylceramides	MULTIVITAMINS, PLAIN	7.5614	FALSE	23.3045
HexCer(d18:1/26:0)	A11G	Hexosylceramides	ASCORBIC ACID (VITAMIN C), INCL. COMBINATIONS	8.73397	FALSE	23.3045
HexCer(d18:1/26:0)	A12	Hexosylceramides	MINERALS	7.95958	FALSE	23.3045
HexCer(d18:1/26:0)	A12BA	Hexosylceramides	POTASSIUM	6.5282	FALSE	23.3045
HexCer(d18:1/26:0)	A12CB	Hexosylceramides	ZINC	2.4259	FALSE	23.3045
HexCer(d18:1/26:0)	A12CE	Hexosylceramides	SELENIUM	2.16889	FALSE	23.3045
HexCer(d18:1/26:0)	B01AA	Hexosylceramides	VITAMIN K ANTAGONISTS	-0.500161	FALSE	23.3045
HexCer(d18:1/26:0)	B01AC	Hexosylceramides	PLATELET AGGREGATION INHIBITORS EXCL. HEPARIN	11.7925	FALSE	23.3045
HexCer(d18:1/26:0)	B03A	Hexosylceramides	IRON PREPARATIONS	4.16444	FALSE	23.3045
HexCer(d18:1/26:0)	B03BA	Hexosylceramides	VITAMIN B12 (CYANOCOBALAMIN AND ANALOGUES)	5.25924	FALSE	23.3045
HexCer(d18:1/26:0)	B03BB	Hexosylceramides	FOLIC ACID AND DERIVATIVES	5.16528	FALSE	23.3045
HexCer(d18:1/26:0)	C	Hexosylceramides	CARDIOVASCULAR SYSTEM	6.01606	FALSE	23.3045
HexCer(d18:1/26:0)	C01	Hexosylceramides	CARDIAC THERAPY	2.31867	FALSE	23.3045
HexCer(d18:1/26:0)	C01DA	Hexosylceramides	ORGANIC NITRATES	7.46395	FALSE	23.3045
HexCer(d18:1/26:0)	C01EB	Hexosylceramides	OTHER CARDIAC PREPARATIONS	3.70356	FALSE	23.3045
HexCer(d18:1/26:0)	C02	Hexosylceramides	ANTIHYPERTENSIVES	6.35905	FALSE	23.3045
HexCer(d18:1/26:0)	C03	Hexosylceramides	DIURETICS	4.20986	FALSE	23.3045
HexCer(d18:1/26:0)	C03AA	Hexosylceramides	THIAZIDES, PLAIN	6.15122	FALSE	23.3045
HexCer(d18:1/26:0)	C03CA	Hexosylceramides	SULFONAMIDES, PLAIN	2.64552	FALSE	23.3045
HexCer(d18:1/26:0)	C03EA	Hexosylceramides	LOW-CEILING DIURETICS AND POTASSIUM-SPARING AGENTS	4.62237	FALSE	23.3045
HexCer(d18:1/26:0)	C07A	Hexosylceramides	BETA BLOCKING AGENTS	9.59158	FALSE	23.3045
HexCer(d18:1/26:0)	C07AB	Hexosylceramides	BETA BLOCKING AGENTS, SELECTIVE	5.42224	FALSE	23.3045
HexCer(d18:1/26:0)	C08CA	Hexosylceramides	DIHYDROPYRIDINE DERIVATIVES	6.25017	FALSE	23.3045
HexCer(d18:1/26:0)	C08D	Hexosylceramides	SELECTIVE CALCIUM CHANNEL BLOCKERS WITH DIRECT CARDIAC EFFECTS	5.30596	FALSE	23.3045
HexCer(d18:1/26:0)	C09AA	Hexosylceramides	ACE INHIBITORS, PLAIN	4.29737	FALSE	23.3045
HexCer(d18:1/26:0)	C09B	Hexosylceramides	ACE INHIBITORS, COMBINATIONS	7.24781	FALSE	23.3045
HexCer(d18:1/26:0)	C09CA	Hexosylceramides	ANGIOTENSIN II RECEPTOR BLOCKERS (ARBS), PLAIN	4.55564	FALSE	23.3045
HexCer(d18:1/26:0)	C10AA	Hexosylceramides	HMG COA REDUCTASE INHIBITORS	27.5148	TRUE	23.3045
HexCer(d18:1/26:0)	C10AB	Hexosylceramides	FIBRATES	5.95973	FALSE	23.3045
HexCer(d18:1/26:0)	C10AD	Hexosylceramides	NICOTINIC ACID AND DERIVATIVES	4.98873	FALSE	23.3045
HexCer(d18:1/26:0)	C10AX	Hexosylceramides	OTHER LIPID MODIFYING AGENTS	3.32098	FALSE	23.3045
HexCer(d18:1/26:0)	C10AX06	Hexosylceramides	OMEGA-3-TRIGLYCERIDES INCL. OTHER ESTERS AND ACIDS	7.10351	FALSE	23.3045
HexCer(d18:1/26:0)	C10BA02	Hexosylceramides	SIMVASTATIN AND EZETIMIBE	8.9234	FALSE	23.3045
HexCer(d18:1/26:0)	D	Hexosylceramides	DERMATOLOGICALS	5.68564	FALSE	23.3045
HexCer(d18:1/26:0)	D07A	Hexosylceramides	CORTICOSTEROIDS, PLAIN	4.49585	FALSE	23.3045
HexCer(d18:1/26:0)	G03	Hexosylceramides	SEX HORMONES AND MODULATORS OF THE GENITAL SYSTEM	10.4189	FALSE	23.3045
HexCer(d18:1/26:0)	G03BA	Hexosylceramides	3-OXOANDROSTEN (4) DERIVATIVES	4.02423	FALSE	23.3045
HexCer(d18:1/26:0)	G03C	Hexosylceramides	ESTROGENS	15.9073	FALSE	23.3045
HexCer(d18:1/26:0)	G03CA	Hexosylceramides	NATURAL AND SEMISYNTHETIC ESTROGENS, PLAIN	1.76883	FALSE	23.3045
HexCer(d18:1/26:0)	G03DA	Hexosylceramides	PREGNEN (4) DERIVATIVES	1.0722	FALSE	23.3045
HexCer(d18:1/26:0)	G04BD	Hexosylceramides	DRUGS FOR URINARY FREQUENCY AND INCONTINENCE	3.83928	FALSE	23.3045
HexCer(d18:1/26:0)	G04BE	Hexosylceramides	DRUGS USED IN ERECTILE DYSFUNCTION	9.97027	FALSE	23.3045
HexCer(d18:1/26:0)	G04CA	Hexosylceramides	ALPHA-ADRENORECEPTOR ANTAGONISTS	11.7988	FALSE	23.3045
HexCer(d18:1/26:0)	G04CB	Hexosylceramides	TESTOSTERONE-5-ALPHA REDUCTASE INHIBITORS	5.26481	FALSE	23.3045
HexCer(d18:1/26:0)	G04CX02	Hexosylceramides	SABALIS SERRULATAE FRUCTUS	6.75281	FALSE	23.3045
HexCer(d18:1/26:0)	H	Hexosylceramides	SYSTEMIC HORMONAL PREPARATIONS, EXCL. SEX HORMONES AND INSULINS	2.17213	FALSE	23.3045
HexCer(d18:1/26:0)	H03AA	Hexosylceramides	THYROID HORMONES	6.70278	FALSE	23.3045
HexCer(d18:1/26:0)	J01	Hexosylceramides	ANTIBACTERIALS FOR SYSTEMIC USE	2.7506	FALSE	23.3045
HexCer(d18:1/26:0)	L	Hexosylceramides	ANTINEOPLASTIC AND IMMUNOMODULATING AGENTS	0.928732	FALSE	23.3045
HexCer(d18:1/26:0)	M	Hexosylceramides	MUSCULO-SKELETAL SYSTEM	1.26733	FALSE	23.3045
HexCer(d18:1/26:0)	M01AB	Hexosylceramides	ACETIC ACID DERIVATIVES AND RELATED SUBSTANCES	4.62398	FALSE	23.3045
HexCer(d18:1/26:0)	M01AC	Hexosylceramides	OXICAMS	2.8307	FALSE	23.3045
HexCer(d18:1/26:0)	M01AE	Hexosylceramides	PROPIONIC ACID DERIVATIVES	4.07405	FALSE	23.3045
HexCer(d18:1/26:0)	M01AE01	Hexosylceramides	IBUPROFEN	3.41891	FALSE	23.3045
HexCer(d18:1/26:0)	M01AH	Hexosylceramides	COXIBS	4.58522	FALSE	23.3045
HexCer(d18:1/26:0)	M01AX	Hexosylceramides	OTHER ANTIINFLAMMATORY AND ANTIRHEUMATIC AGENTS, NON-STEROIDS	7.85885	FALSE	23.3045
HexCer(d18:1/26:0)	M04A	Hexosylceramides	ANTIGOUT PREPARATIONS	0.995814	FALSE	23.3045
HexCer(d18:1/26:0)	M05BA	Hexosylceramides	BISPHOSPHONATES	17.7818	FALSE	23.3045
HexCer(d18:1/26:0)	N	Hexosylceramides	NERVOUS SYSTEM	5.72852	FALSE	23.3045
HexCer(d18:1/26:0)	N02	Hexosylceramides	ANALGESICS	2.16313	FALSE	23.3045
HexCer(d18:1/26:0)	N02BA	Hexosylceramides	SALICYLIC ACID AND DERIVATIVES	15.7035	FALSE	23.3045
HexCer(d18:1/26:0)	N02BE	Hexosylceramides	ANILIDES	4.18599	FALSE	23.3045
HexCer(d18:1/26:0)	N03AX	Hexosylceramides	OTHER ANTIEPILEPTICS	4.27232	FALSE	23.3045
HexCer(d18:1/26:0)	N05BA	Hexosylceramides	BENZODIAZEPINE DERIVATIVES	5.01951	FALSE	23.3045
HexCer(d18:1/26:0)	N05CF	Hexosylceramides	BENZODIAZEPINE RELATED DRUGS	5.97781	FALSE	23.3045
HexCer(d18:1/26:0)	N05CH	Hexosylceramides	MELATONIN RECEPTOR AGONISTS	0.942906	FALSE	23.3045
HexCer(d18:1/26:0)	N06	Hexosylceramides	PSYCHOANALEPTICS	4.69958	FALSE	23.3045
HexCer(d18:1/26:0)	N06AB	Hexosylceramides	SELECTIVE SEROTONIN REUPTAKE INHIBITORS	8.33875	FALSE	23.3045
HexCer(d18:1/26:0)	N06AX	Hexosylceramides	OTHER ANTIDEPRESSANTS	4.79098	FALSE	23.3045
HexCer(d18:1/26:0)	R	Hexosylceramides	RESPIRATORY SYSTEM	2.88857	FALSE	23.3045
HexCer(d18:1/26:0)	R01	Hexosylceramides	NASAL PREPARATIONS	1.24203	FALSE	23.3045
HexCer(d18:1/26:0)	R01AD	Hexosylceramides	CORTICOSTEROIDS	5.12884	FALSE	23.3045
HexCer(d18:1/26:0)	R03A	Hexosylceramides	ADRENERGICS, INHALANTS	3.00222	FALSE	23.3045
HexCer(d18:1/26:0)	R03CC	Hexosylceramides	SELECTIVE BETA-2-ADRENORECEPTOR AGONISTS	4.86597	FALSE	23.3045
HexCer(d18:1/26:0)	R03DC	Hexosylceramides	LEUKOTRIENE RECEPTOR ANTAGONISTS	2.33252	FALSE	23.3045
HexCer(d18:1/26:0)	R06A	Hexosylceramides	ANTIHISTAMINES FOR SYSTEMIC USE	8.30679	FALSE	23.3045
HexCer(d18:1/26:0)	R06AE	Hexosylceramides	PIPERAZINE DERIVATIVES	5.77024	FALSE	23.3045
HexCer(d18:1/26:0)	R06AX	Hexosylceramides	OTHER ANTIHISTAMINES FOR SYSTEMIC USE	5.72029	FALSE	23.3045
HexCer(d18:1/26:0)	S01	Hexosylceramides	OPHTHALMOLOGICALS	2.32015	FALSE	23.3045
HexCer(d18:1/26:0)	S01ED	Hexosylceramides	BETA BLOCKING AGENTS	4.51532	FALSE	23.3045
HexCer(d18:1/26:0)	S01EE	Hexosylceramides	PROSTAGLANDIN ANALOGUES	5.58173	FALSE	23.3045
HexCer(d18:1/26:0)	S01XA	Hexosylceramides	OTHER OPHTHALMOLOGICALS	2.4183	FALSE	23.3045
HexCer(d18:1/26:1)	A	Hexosylceramides	ALIMENTARY TRACT AND METABOLISM	5.21386	FALSE	23.3045
HexCer(d18:1/26:1)	A02BA	Hexosylceramides	H2-RECEPTOR ANTAGONISTS	3.08923	FALSE	23.3045
HexCer(d18:1/26:1)	A02BC	Hexosylceramides	PROTON PUMP INHIBITORS	7.73904	FALSE	23.3045
HexCer(d18:1/26:1)	A06A	Hexosylceramides	DRUGS FOR CONSTIPATION	4.63291	FALSE	23.3045
HexCer(d18:1/26:1)	A06AA	Hexosylceramides	SOFTENERS, EMOLLIENTS	2.91854	FALSE	23.3045
HexCer(d18:1/26:1)	A06AC	Hexosylceramides	BULK-FORMING LAXATIVES	3.05355	FALSE	23.3045
HexCer(d18:1/26:1)	A06AC01	Hexosylceramides	ISPAGHULA (PSYLLA SEEDS)	2.05209	FALSE	23.3045
HexCer(d18:1/26:1)	A07	Hexosylceramides	ANTIDIARRHEALS, INTESTINAL ANTIINFLAMMATORY/ANTIINFECTIVE AGENTS	4.74112	FALSE	23.3045
HexCer(d18:1/26:1)	A10	Hexosylceramides	DRUGS USED IN DIABETES	14.8853	FALSE	23.3045
HexCer(d18:1/26:1)	A10BA	Hexosylceramides	BIGUANIDES	19.2127	FALSE	23.3045
HexCer(d18:1/26:1)	A10BB	Hexosylceramides	SULFONYLUREAS	9.07343	FALSE	23.3045
HexCer(d18:1/26:1)	A11	Hexosylceramides	VITAMINS	9.69988	FALSE	23.3045
HexCer(d18:1/26:1)	A11B	Hexosylceramides	MULTIVITAMINS, PLAIN	6.09521	FALSE	23.3045
HexCer(d18:1/26:1)	A11G	Hexosylceramides	ASCORBIC ACID (VITAMIN C), INCL. COMBINATIONS	7.64685	FALSE	23.3045
HexCer(d18:1/26:1)	A12	Hexosylceramides	MINERALS	9.81784	FALSE	23.3045
HexCer(d18:1/26:1)	A12BA	Hexosylceramides	POTASSIUM	2.92891	FALSE	23.3045
HexCer(d18:1/26:1)	A12CB	Hexosylceramides	ZINC	0.666279	FALSE	23.3045
HexCer(d18:1/26:1)	A12CE	Hexosylceramides	SELENIUM	2.51452	FALSE	23.3045
HexCer(d18:1/26:1)	B01AA	Hexosylceramides	VITAMIN K ANTAGONISTS	7.85007	FALSE	23.3045
HexCer(d18:1/26:1)	B01AC	Hexosylceramides	PLATELET AGGREGATION INHIBITORS EXCL. HEPARIN	10.5305	FALSE	23.3045
HexCer(d18:1/26:1)	B03A	Hexosylceramides	IRON PREPARATIONS	4.1816	FALSE	23.3045
HexCer(d18:1/26:1)	B03BA	Hexosylceramides	VITAMIN B12 (CYANOCOBALAMIN AND ANALOGUES)	9.29964	FALSE	23.3045
HexCer(d18:1/26:1)	B03BB	Hexosylceramides	FOLIC ACID AND DERIVATIVES	7.58254	FALSE	23.3045
HexCer(d18:1/26:1)	C	Hexosylceramides	CARDIOVASCULAR SYSTEM	9.44138	FALSE	23.3045
HexCer(d18:1/26:1)	C01	Hexosylceramides	CARDIAC THERAPY	5.11056	FALSE	23.3045
HexCer(d18:1/26:1)	C01DA	Hexosylceramides	ORGANIC NITRATES	17.747	FALSE	23.3045
HexCer(d18:1/26:1)	C01EB	Hexosylceramides	OTHER CARDIAC PREPARATIONS	7.67592	FALSE	23.3045
HexCer(d18:1/26:1)	C02	Hexosylceramides	ANTIHYPERTENSIVES	4.49653	FALSE	23.3045
HexCer(d18:1/26:1)	C03	Hexosylceramides	DIURETICS	5.62441	FALSE	23.3045
HexCer(d18:1/26:1)	C03AA	Hexosylceramides	THIAZIDES, PLAIN	5.07898	FALSE	23.3045
HexCer(d18:1/26:1)	C03CA	Hexosylceramides	SULFONAMIDES, PLAIN	6.24791	FALSE	23.3045
HexCer(d18:1/26:1)	C03EA	Hexosylceramides	LOW-CEILING DIURETICS AND POTASSIUM-SPARING AGENTS	3.09634	FALSE	23.3045
HexCer(d18:1/26:1)	C07A	Hexosylceramides	BETA BLOCKING AGENTS	11.7464	FALSE	23.3045
HexCer(d18:1/26:1)	C07AB	Hexosylceramides	BETA BLOCKING AGENTS, SELECTIVE	17.3949	FALSE	23.3045
HexCer(d18:1/26:1)	C08CA	Hexosylceramides	DIHYDROPYRIDINE DERIVATIVES	7.93332	FALSE	23.3045
HexCer(d18:1/26:1)	C08D	Hexosylceramides	SELECTIVE CALCIUM CHANNEL BLOCKERS WITH DIRECT CARDIAC EFFECTS	6.40197	FALSE	23.3045
HexCer(d18:1/26:1)	C09AA	Hexosylceramides	ACE INHIBITORS, PLAIN	13.7548	FALSE	23.3045
HexCer(d18:1/26:1)	C09B	Hexosylceramides	ACE INHIBITORS, COMBINATIONS	4.25409	FALSE	23.3045
HexCer(d18:1/26:1)	C09CA	Hexosylceramides	ANGIOTENSIN II RECEPTOR BLOCKERS (ARBS), PLAIN	13.518	FALSE	23.3045
HexCer(d18:1/26:1)	C10AA	Hexosylceramides	HMG COA REDUCTASE INHIBITORS	46.5082	TRUE	23.3045
HexCer(d18:1/26:1)	C10AB	Hexosylceramides	FIBRATES	9.88941	FALSE	23.3045
HexCer(d18:1/26:1)	C10AD	Hexosylceramides	NICOTINIC ACID AND DERIVATIVES	5.00042	FALSE	23.3045
HexCer(d18:1/26:1)	C10AX	Hexosylceramides	OTHER LIPID MODIFYING AGENTS	3.59412	FALSE	23.3045
HexCer(d18:1/26:1)	C10AX06	Hexosylceramides	OMEGA-3-TRIGLYCERIDES INCL. OTHER ESTERS AND ACIDS	8.41732	FALSE	23.3045
HexCer(d18:1/26:1)	C10BA02	Hexosylceramides	SIMVASTATIN AND EZETIMIBE	12.9084	FALSE	23.3045
HexCer(d18:1/26:1)	D	Hexosylceramides	DERMATOLOGICALS	3.51978	FALSE	23.3045
HexCer(d18:1/26:1)	D07A	Hexosylceramides	CORTICOSTEROIDS, PLAIN	2.56725	FALSE	23.3045
HexCer(d18:1/26:1)	G03	Hexosylceramides	SEX HORMONES AND MODULATORS OF THE GENITAL SYSTEM	2.76289	FALSE	23.3045
HexCer(d18:1/26:1)	G03BA	Hexosylceramides	3-OXOANDROSTEN (4) DERIVATIVES	0.873366	FALSE	23.3045
HexCer(d18:1/26:1)	G03C	Hexosylceramides	ESTROGENS	8.76347	FALSE	23.3045
HexCer(d18:1/26:1)	G03CA	Hexosylceramides	NATURAL AND SEMISYNTHETIC ESTROGENS, PLAIN	0.647949	FALSE	23.3045
HexCer(d18:1/26:1)	G03DA	Hexosylceramides	PREGNEN (4) DERIVATIVES	1.7931	FALSE	23.3045
HexCer(d18:1/26:1)	G04BD	Hexosylceramides	DRUGS FOR URINARY FREQUENCY AND INCONTINENCE	2.93111	FALSE	23.3045
HexCer(d18:1/26:1)	G04BE	Hexosylceramides	DRUGS USED IN ERECTILE DYSFUNCTION	5.72038	FALSE	23.3045
HexCer(d18:1/26:1)	G04CA	Hexosylceramides	ALPHA-ADRENORECEPTOR ANTAGONISTS	15.3938	FALSE	23.3045
HexCer(d18:1/26:1)	G04CB	Hexosylceramides	TESTOSTERONE-5-ALPHA REDUCTASE INHIBITORS	4.29903	FALSE	23.3045
HexCer(d18:1/26:1)	G04CX02	Hexosylceramides	SABALIS SERRULATAE FRUCTUS	2.60895	FALSE	23.3045
HexCer(d18:1/26:1)	H	Hexosylceramides	SYSTEMIC HORMONAL PREPARATIONS, EXCL. SEX HORMONES AND INSULINS	2.6776	FALSE	23.3045
HexCer(d18:1/26:1)	H03AA	Hexosylceramides	THYROID HORMONES	6.13285	FALSE	23.3045
HexCer(d18:1/26:1)	J01	Hexosylceramides	ANTIBACTERIALS FOR SYSTEMIC USE	5.73905	FALSE	23.3045
HexCer(d18:1/26:1)	L	Hexosylceramides	ANTINEOPLASTIC AND IMMUNOMODULATING AGENTS	2.58993	FALSE	23.3045
HexCer(d18:1/26:1)	M	Hexosylceramides	MUSCULO-SKELETAL SYSTEM	4.2301	FALSE	23.3045
HexCer(d18:1/26:1)	M01AB	Hexosylceramides	ACETIC ACID DERIVATIVES AND RELATED SUBSTANCES	2.69942	FALSE	23.3045
HexCer(d18:1/26:1)	M01AC	Hexosylceramides	OXICAMS	5.62429	FALSE	23.3045
HexCer(d18:1/26:1)	M01AE	Hexosylceramides	PROPIONIC ACID DERIVATIVES	3.10474	FALSE	23.3045
HexCer(d18:1/26:1)	M01AE01	Hexosylceramides	IBUPROFEN	6.09455	FALSE	23.3045
HexCer(d18:1/26:1)	M01AH	Hexosylceramides	COXIBS	6.48023	FALSE	23.3045
HexCer(d18:1/26:1)	M01AX	Hexosylceramides	OTHER ANTIINFLAMMATORY AND ANTIRHEUMATIC AGENTS, NON-STEROIDS	7.9437	FALSE	23.3045
HexCer(d18:1/26:1)	M04A	Hexosylceramides	ANTIGOUT PREPARATIONS	6.57042	FALSE	23.3045
HexCer(d18:1/26:1)	M05BA	Hexosylceramides	BISPHOSPHONATES	12.0364	FALSE	23.3045
HexCer(d18:1/26:1)	N	Hexosylceramides	NERVOUS SYSTEM	4.98752	FALSE	23.3045
HexCer(d18:1/26:1)	N02	Hexosylceramides	ANALGESICS	2.75285	FALSE	23.3045
HexCer(d18:1/26:1)	N02BA	Hexosylceramides	SALICYLIC ACID AND DERIVATIVES	13.2414	FALSE	23.3045
HexCer(d18:1/26:1)	N02BE	Hexosylceramides	ANILIDES	8.46501	FALSE	23.3045
HexCer(d18:1/26:1)	N03AX	Hexosylceramides	OTHER ANTIEPILEPTICS	5.12918	FALSE	23.3045
HexCer(d18:1/26:1)	N05BA	Hexosylceramides	BENZODIAZEPINE DERIVATIVES	4.26303	FALSE	23.3045
HexCer(d18:1/26:1)	N05CF	Hexosylceramides	BENZODIAZEPINE RELATED DRUGS	7.6438	FALSE	23.3045
HexCer(d18:1/26:1)	N05CH	Hexosylceramides	MELATONIN RECEPTOR AGONISTS	2.34691	FALSE	23.3045
HexCer(d18:1/26:1)	N06	Hexosylceramides	PSYCHOANALEPTICS	7.00111	FALSE	23.3045
HexCer(d18:1/26:1)	N06AB	Hexosylceramides	SELECTIVE SEROTONIN REUPTAKE INHIBITORS	8.93239	FALSE	23.3045
HexCer(d18:1/26:1)	N06AX	Hexosylceramides	OTHER ANTIDEPRESSANTS	6.96609	FALSE	23.3045
HexCer(d18:1/26:1)	R	Hexosylceramides	RESPIRATORY SYSTEM	6.19801	FALSE	23.3045
HexCer(d18:1/26:1)	R01	Hexosylceramides	NASAL PREPARATIONS	3.71592	FALSE	23.3045
HexCer(d18:1/26:1)	R01AD	Hexosylceramides	CORTICOSTEROIDS	5.56474	FALSE	23.3045
HexCer(d18:1/26:1)	R03A	Hexosylceramides	ADRENERGICS, INHALANTS	5.53121	FALSE	23.3045
HexCer(d18:1/26:1)	R03CC	Hexosylceramides	SELECTIVE BETA-2-ADRENORECEPTOR AGONISTS	6.77921	FALSE	23.3045
HexCer(d18:1/26:1)	R03DC	Hexosylceramides	LEUKOTRIENE RECEPTOR ANTAGONISTS	3.92656	FALSE	23.3045
HexCer(d18:1/26:1)	R06A	Hexosylceramides	ANTIHISTAMINES FOR SYSTEMIC USE	4.15682	FALSE	23.3045
HexCer(d18:1/26:1)	R06AE	Hexosylceramides	PIPERAZINE DERIVATIVES	4.8363	FALSE	23.3045
HexCer(d18:1/26:1)	R06AX	Hexosylceramides	OTHER ANTIHISTAMINES FOR SYSTEMIC USE	6.07247	FALSE	23.3045
HexCer(d18:1/26:1)	S01	Hexosylceramides	OPHTHALMOLOGICALS	4.5064	FALSE	23.3045
HexCer(d18:1/26:1)	S01ED	Hexosylceramides	BETA BLOCKING AGENTS	8.91901	FALSE	23.3045
HexCer(d18:1/26:1)	S01EE	Hexosylceramides	PROSTAGLANDIN ANALOGUES	5.59359	FALSE	23.3045
HexCer(d18:1/26:1)	S01XA	Hexosylceramides	OTHER OPHTHALMOLOGICALS	6.67958	FALSE	23.3045
HexCer(d18:2/16:0)	A	Hexosylceramides	ALIMENTARY TRACT AND METABOLISM	4.37853	FALSE	23.3045
HexCer(d18:2/16:0)	A02BA	Hexosylceramides	H2-RECEPTOR ANTAGONISTS	8.84633	FALSE	23.3045
HexCer(d18:2/16:0)	A02BC	Hexosylceramides	PROTON PUMP INHIBITORS	5.98878	FALSE	23.3045
HexCer(d18:2/16:0)	A06A	Hexosylceramides	DRUGS FOR CONSTIPATION	3.16883	FALSE	23.3045
HexCer(d18:2/16:0)	A06AA	Hexosylceramides	SOFTENERS, EMOLLIENTS	2.5485	FALSE	23.3045
HexCer(d18:2/16:0)	A06AC	Hexosylceramides	BULK-FORMING LAXATIVES	5.31943	FALSE	23.3045
HexCer(d18:2/16:0)	A06AC01	Hexosylceramides	ISPAGHULA (PSYLLA SEEDS)	6.51832	FALSE	23.3045
HexCer(d18:2/16:0)	A07	Hexosylceramides	ANTIDIARRHEALS, INTESTINAL ANTIINFLAMMATORY/ANTIINFECTIVE AGENTS	4.02923	FALSE	23.3045
HexCer(d18:2/16:0)	A10	Hexosylceramides	DRUGS USED IN DIABETES	7.12816	FALSE	23.3045
HexCer(d18:2/16:0)	A10BA	Hexosylceramides	BIGUANIDES	10.6191	FALSE	23.3045
HexCer(d18:2/16:0)	A10BB	Hexosylceramides	SULFONYLUREAS	10.5599	FALSE	23.3045
HexCer(d18:2/16:0)	A11	Hexosylceramides	VITAMINS	6.39637	FALSE	23.3045
HexCer(d18:2/16:0)	A11B	Hexosylceramides	MULTIVITAMINS, PLAIN	7.33358	FALSE	23.3045
HexCer(d18:2/16:0)	A11G	Hexosylceramides	ASCORBIC ACID (VITAMIN C), INCL. COMBINATIONS	9.68597	FALSE	23.3045
HexCer(d18:2/16:0)	A12	Hexosylceramides	MINERALS	8.38538	FALSE	23.3045
HexCer(d18:2/16:0)	A12BA	Hexosylceramides	POTASSIUM	10.5261	FALSE	23.3045
HexCer(d18:2/16:0)	A12CB	Hexosylceramides	ZINC	2.13075	FALSE	23.3045
HexCer(d18:2/16:0)	A12CE	Hexosylceramides	SELENIUM	3.75682	FALSE	23.3045
HexCer(d18:2/16:0)	B01AA	Hexosylceramides	VITAMIN K ANTAGONISTS	7.70894	FALSE	23.3045
HexCer(d18:2/16:0)	B01AC	Hexosylceramides	PLATELET AGGREGATION INHIBITORS EXCL. HEPARIN	4.06106	FALSE	23.3045
HexCer(d18:2/16:0)	B03A	Hexosylceramides	IRON PREPARATIONS	4.26946	FALSE	23.3045
HexCer(d18:2/16:0)	B03BA	Hexosylceramides	VITAMIN B12 (CYANOCOBALAMIN AND ANALOGUES)	4.99437	FALSE	23.3045
HexCer(d18:2/16:0)	B03BB	Hexosylceramides	FOLIC ACID AND DERIVATIVES	2.47013	FALSE	23.3045
HexCer(d18:2/16:0)	C	Hexosylceramides	CARDIOVASCULAR SYSTEM	7.40499	FALSE	23.3045
HexCer(d18:2/16:0)	C01	Hexosylceramides	CARDIAC THERAPY	4.21691	FALSE	23.3045
HexCer(d18:2/16:0)	C01DA	Hexosylceramides	ORGANIC NITRATES	6.96505	FALSE	23.3045
HexCer(d18:2/16:0)	C01EB	Hexosylceramides	OTHER CARDIAC PREPARATIONS	3.91613	FALSE	23.3045
HexCer(d18:2/16:0)	C02	Hexosylceramides	ANTIHYPERTENSIVES	2.46869	FALSE	23.3045
HexCer(d18:2/16:0)	C03	Hexosylceramides	DIURETICS	3.04128	FALSE	23.3045
HexCer(d18:2/16:0)	C03AA	Hexosylceramides	THIAZIDES, PLAIN	4.89521	FALSE	23.3045
HexCer(d18:2/16:0)	C03CA	Hexosylceramides	SULFONAMIDES, PLAIN	3.37747	FALSE	23.3045
HexCer(d18:2/16:0)	C03EA	Hexosylceramides	LOW-CEILING DIURETICS AND POTASSIUM-SPARING AGENTS	3.43641	FALSE	23.3045
HexCer(d18:2/16:0)	C07A	Hexosylceramides	BETA BLOCKING AGENTS	4.45189	FALSE	23.3045
HexCer(d18:2/16:0)	C07AB	Hexosylceramides	BETA BLOCKING AGENTS, SELECTIVE	12.1945	FALSE	23.3045
HexCer(d18:2/16:0)	C08CA	Hexosylceramides	DIHYDROPYRIDINE DERIVATIVES	5.11548	FALSE	23.3045
HexCer(d18:2/16:0)	C08D	Hexosylceramides	SELECTIVE CALCIUM CHANNEL BLOCKERS WITH DIRECT CARDIAC EFFECTS	3.95388	FALSE	23.3045
HexCer(d18:2/16:0)	C09AA	Hexosylceramides	ACE INHIBITORS, PLAIN	5.79521	FALSE	23.3045
HexCer(d18:2/16:0)	C09B	Hexosylceramides	ACE INHIBITORS, COMBINATIONS	2.74239	FALSE	23.3045
HexCer(d18:2/16:0)	C09CA	Hexosylceramides	ANGIOTENSIN II RECEPTOR BLOCKERS (ARBS), PLAIN	5.85401	FALSE	23.3045
HexCer(d18:2/16:0)	C10AA	Hexosylceramides	HMG COA REDUCTASE INHIBITORS	29.9154	TRUE	23.3045
HexCer(d18:2/16:0)	C10AB	Hexosylceramides	FIBRATES	6.2477	FALSE	23.3045
HexCer(d18:2/16:0)	C10AD	Hexosylceramides	NICOTINIC ACID AND DERIVATIVES	4.81156	FALSE	23.3045
HexCer(d18:2/16:0)	C10AX	Hexosylceramides	OTHER LIPID MODIFYING AGENTS	2.35893	FALSE	23.3045
HexCer(d18:2/16:0)	C10AX06	Hexosylceramides	OMEGA-3-TRIGLYCERIDES INCL. OTHER ESTERS AND ACIDS	8.08467	FALSE	23.3045
HexCer(d18:2/16:0)	C10BA02	Hexosylceramides	SIMVASTATIN AND EZETIMIBE	13.9636	FALSE	23.3045
HexCer(d18:2/16:0)	D	Hexosylceramides	DERMATOLOGICALS	3.08498	FALSE	23.3045
HexCer(d18:2/16:0)	D07A	Hexosylceramides	CORTICOSTEROIDS, PLAIN	1.48294	FALSE	23.3045
HexCer(d18:2/16:0)	G03	Hexosylceramides	SEX HORMONES AND MODULATORS OF THE GENITAL SYSTEM	4.18912	FALSE	23.3045
HexCer(d18:2/16:0)	G03BA	Hexosylceramides	3-OXOANDROSTEN (4) DERIVATIVES	4.13922	FALSE	23.3045
HexCer(d18:2/16:0)	G03C	Hexosylceramides	ESTROGENS	4.70246	FALSE	23.3045
HexCer(d18:2/16:0)	G03CA	Hexosylceramides	NATURAL AND SEMISYNTHETIC ESTROGENS, PLAIN	3.7804	FALSE	23.3045
HexCer(d18:2/16:0)	G03DA	Hexosylceramides	PREGNEN (4) DERIVATIVES	5.27841	FALSE	23.3045
HexCer(d18:2/16:0)	G04BD	Hexosylceramides	DRUGS FOR URINARY FREQUENCY AND INCONTINENCE	2.91567	FALSE	23.3045
HexCer(d18:2/16:0)	G04BE	Hexosylceramides	DRUGS USED IN ERECTILE DYSFUNCTION	4.93481	FALSE	23.3045
HexCer(d18:2/16:0)	G04CA	Hexosylceramides	ALPHA-ADRENORECEPTOR ANTAGONISTS	8.475	FALSE	23.3045
HexCer(d18:2/16:0)	G04CB	Hexosylceramides	TESTOSTERONE-5-ALPHA REDUCTASE INHIBITORS	9.75056	FALSE	23.3045
HexCer(d18:2/16:0)	G04CX02	Hexosylceramides	SABALIS SERRULATAE FRUCTUS	1.09581	FALSE	23.3045
HexCer(d18:2/16:0)	H	Hexosylceramides	SYSTEMIC HORMONAL PREPARATIONS, EXCL. SEX HORMONES AND INSULINS	3.80856	FALSE	23.3045
HexCer(d18:2/16:0)	H03AA	Hexosylceramides	THYROID HORMONES	4.95194	FALSE	23.3045
HexCer(d18:2/16:0)	J01	Hexosylceramides	ANTIBACTERIALS FOR SYSTEMIC USE	2.35792	FALSE	23.3045
HexCer(d18:2/16:0)	L	Hexosylceramides	ANTINEOPLASTIC AND IMMUNOMODULATING AGENTS	1.35276	FALSE	23.3045
HexCer(d18:2/16:0)	M	Hexosylceramides	MUSCULO-SKELETAL SYSTEM	4.01946	FALSE	23.3045
HexCer(d18:2/16:0)	M01AB	Hexosylceramides	ACETIC ACID DERIVATIVES AND RELATED SUBSTANCES	7.45013	FALSE	23.3045
HexCer(d18:2/16:0)	M01AC	Hexosylceramides	OXICAMS	1.01597	FALSE	23.3045
HexCer(d18:2/16:0)	M01AE	Hexosylceramides	PROPIONIC ACID DERIVATIVES	4.90616	FALSE	23.3045
HexCer(d18:2/16:0)	M01AE01	Hexosylceramides	IBUPROFEN	4.24472	FALSE	23.3045
HexCer(d18:2/16:0)	M01AH	Hexosylceramides	COXIBS	4.4127	FALSE	23.3045
HexCer(d18:2/16:0)	M01AX	Hexosylceramides	OTHER ANTIINFLAMMATORY AND ANTIRHEUMATIC AGENTS, NON-STEROIDS	5.3318	FALSE	23.3045
HexCer(d18:2/16:0)	M04A	Hexosylceramides	ANTIGOUT PREPARATIONS	2.65547	FALSE	23.3045
HexCer(d18:2/16:0)	M05BA	Hexosylceramides	BISPHOSPHONATES	6.03987	FALSE	23.3045
HexCer(d18:2/16:0)	N	Hexosylceramides	NERVOUS SYSTEM	6.22464	FALSE	23.3045
HexCer(d18:2/16:0)	N02	Hexosylceramides	ANALGESICS	4.56945	FALSE	23.3045
HexCer(d18:2/16:0)	N02BA	Hexosylceramides	SALICYLIC ACID AND DERIVATIVES	6.76592	FALSE	23.3045
HexCer(d18:2/16:0)	N02BE	Hexosylceramides	ANILIDES	3.84534	FALSE	23.3045
HexCer(d18:2/16:0)	N03AX	Hexosylceramides	OTHER ANTIEPILEPTICS	1.48969	FALSE	23.3045
HexCer(d18:2/16:0)	N05BA	Hexosylceramides	BENZODIAZEPINE DERIVATIVES	2.58833	FALSE	23.3045
HexCer(d18:2/16:0)	N05CF	Hexosylceramides	BENZODIAZEPINE RELATED DRUGS	7.06597	FALSE	23.3045
HexCer(d18:2/16:0)	N05CH	Hexosylceramides	MELATONIN RECEPTOR AGONISTS	0.864575	FALSE	23.3045
HexCer(d18:2/16:0)	N06	Hexosylceramides	PSYCHOANALEPTICS	3.458	FALSE	23.3045
HexCer(d18:2/16:0)	N06AB	Hexosylceramides	SELECTIVE SEROTONIN REUPTAKE INHIBITORS	4.02453	FALSE	23.3045
HexCer(d18:2/16:0)	N06AX	Hexosylceramides	OTHER ANTIDEPRESSANTS	5.1523	FALSE	23.3045
HexCer(d18:2/16:0)	R	Hexosylceramides	RESPIRATORY SYSTEM	1.44236	FALSE	23.3045
HexCer(d18:2/16:0)	R01	Hexosylceramides	NASAL PREPARATIONS	2.2626	FALSE	23.3045
HexCer(d18:2/16:0)	R01AD	Hexosylceramides	CORTICOSTEROIDS	7.19243	FALSE	23.3045
HexCer(d18:2/16:0)	R03A	Hexosylceramides	ADRENERGICS, INHALANTS	4.98678	FALSE	23.3045
HexCer(d18:2/16:0)	R03CC	Hexosylceramides	SELECTIVE BETA-2-ADRENORECEPTOR AGONISTS	2.69342	FALSE	23.3045
HexCer(d18:2/16:0)	R03DC	Hexosylceramides	LEUKOTRIENE RECEPTOR ANTAGONISTS	0.0125054	FALSE	23.3045
HexCer(d18:2/16:0)	R06A	Hexosylceramides	ANTIHISTAMINES FOR SYSTEMIC USE	2.69723	FALSE	23.3045
HexCer(d18:2/16:0)	R06AE	Hexosylceramides	PIPERAZINE DERIVATIVES	4.73786	FALSE	23.3045
HexCer(d18:2/16:0)	R06AX	Hexosylceramides	OTHER ANTIHISTAMINES FOR SYSTEMIC USE	5.6219	FALSE	23.3045
HexCer(d18:2/16:0)	S01	Hexosylceramides	OPHTHALMOLOGICALS	1.85883	FALSE	23.3045
HexCer(d18:2/16:0)	S01ED	Hexosylceramides	BETA BLOCKING AGENTS	3.03962	FALSE	23.3045
HexCer(d18:2/16:0)	S01EE	Hexosylceramides	PROSTAGLANDIN ANALOGUES	4.49603	FALSE	23.3045
HexCer(d18:2/16:0)	S01XA	Hexosylceramides	OTHER OPHTHALMOLOGICALS	8.93124	FALSE	23.3045
HexCer(d18:2/22:0)	A	Hexosylceramides	ALIMENTARY TRACT AND METABOLISM	4.85536	FALSE	23.3045
HexCer(d18:2/22:0)	A02BA	Hexosylceramides	H2-RECEPTOR ANTAGONISTS	11.4451	FALSE	23.3045
HexCer(d18:2/22:0)	A02BC	Hexosylceramides	PROTON PUMP INHIBITORS	13.8893	FALSE	23.3045
HexCer(d18:2/22:0)	A06A	Hexosylceramides	DRUGS FOR CONSTIPATION	4.87455	FALSE	23.3045
HexCer(d18:2/22:0)	A06AA	Hexosylceramides	SOFTENERS, EMOLLIENTS	3.97755	FALSE	23.3045
HexCer(d18:2/22:0)	A06AC	Hexosylceramides	BULK-FORMING LAXATIVES	4.16772	FALSE	23.3045
HexCer(d18:2/22:0)	A06AC01	Hexosylceramides	ISPAGHULA (PSYLLA SEEDS)	4.89611	FALSE	23.3045
HexCer(d18:2/22:0)	A07	Hexosylceramides	ANTIDIARRHEALS, INTESTINAL ANTIINFLAMMATORY/ANTIINFECTIVE AGENTS	3.1366	FALSE	23.3045
HexCer(d18:2/22:0)	A10	Hexosylceramides	DRUGS USED IN DIABETES	22.2864	FALSE	23.3045
HexCer(d18:2/22:0)	A10BA	Hexosylceramides	BIGUANIDES	28.5201	TRUE	23.3045
HexCer(d18:2/22:0)	A10BB	Hexosylceramides	SULFONYLUREAS	18.0169	FALSE	23.3045
HexCer(d18:2/22:0)	A11	Hexosylceramides	VITAMINS	10.0891	FALSE	23.3045
HexCer(d18:2/22:0)	A11B	Hexosylceramides	MULTIVITAMINS, PLAIN	7.86949	FALSE	23.3045
HexCer(d18:2/22:0)	A11G	Hexosylceramides	ASCORBIC ACID (VITAMIN C), INCL. COMBINATIONS	7.87449	FALSE	23.3045
HexCer(d18:2/22:0)	A12	Hexosylceramides	MINERALS	10.315	FALSE	23.3045
HexCer(d18:2/22:0)	A12BA	Hexosylceramides	POTASSIUM	8.06841	FALSE	23.3045
HexCer(d18:2/22:0)	A12CB	Hexosylceramides	ZINC	2.09271	FALSE	23.3045
HexCer(d18:2/22:0)	A12CE	Hexosylceramides	SELENIUM	6.11852	FALSE	23.3045
HexCer(d18:2/22:0)	B01AA	Hexosylceramides	VITAMIN K ANTAGONISTS	9.1733	FALSE	23.3045
HexCer(d18:2/22:0)	B01AC	Hexosylceramides	PLATELET AGGREGATION INHIBITORS EXCL. HEPARIN	15.9839	FALSE	23.3045
HexCer(d18:2/22:0)	B03A	Hexosylceramides	IRON PREPARATIONS	3.29604	FALSE	23.3045
HexCer(d18:2/22:0)	B03BA	Hexosylceramides	VITAMIN B12 (CYANOCOBALAMIN AND ANALOGUES)	8.2472	FALSE	23.3045
HexCer(d18:2/22:0)	B03BB	Hexosylceramides	FOLIC ACID AND DERIVATIVES	9.05726	FALSE	23.3045
HexCer(d18:2/22:0)	C	Hexosylceramides	CARDIOVASCULAR SYSTEM	6.62653	FALSE	23.3045
HexCer(d18:2/22:0)	C01	Hexosylceramides	CARDIAC THERAPY	9.29227	FALSE	23.3045
HexCer(d18:2/22:0)	C01DA	Hexosylceramides	ORGANIC NITRATES	13.5946	FALSE	23.3045
HexCer(d18:2/22:0)	C01EB	Hexosylceramides	OTHER CARDIAC PREPARATIONS	8.91053	FALSE	23.3045
HexCer(d18:2/22:0)	C02	Hexosylceramides	ANTIHYPERTENSIVES	7.31886	FALSE	23.3045
HexCer(d18:2/22:0)	C03	Hexosylceramides	DIURETICS	4.07663	FALSE	23.3045
HexCer(d18:2/22:0)	C03AA	Hexosylceramides	THIAZIDES, PLAIN	9.67033	FALSE	23.3045
HexCer(d18:2/22:0)	C03CA	Hexosylceramides	SULFONAMIDES, PLAIN	8.14099	FALSE	23.3045
HexCer(d18:2/22:0)	C03EA	Hexosylceramides	LOW-CEILING DIURETICS AND POTASSIUM-SPARING AGENTS	5.9221	FALSE	23.3045
HexCer(d18:2/22:0)	C07A	Hexosylceramides	BETA BLOCKING AGENTS	14.2277	FALSE	23.3045
HexCer(d18:2/22:0)	C07AB	Hexosylceramides	BETA BLOCKING AGENTS, SELECTIVE	12.2057	FALSE	23.3045
HexCer(d18:2/22:0)	C08CA	Hexosylceramides	DIHYDROPYRIDINE DERIVATIVES	10.1699	FALSE	23.3045
HexCer(d18:2/22:0)	C08D	Hexosylceramides	SELECTIVE CALCIUM CHANNEL BLOCKERS WITH DIRECT CARDIAC EFFECTS	9.79021	FALSE	23.3045
HexCer(d18:2/22:0)	C09AA	Hexosylceramides	ACE INHIBITORS, PLAIN	12.8326	FALSE	23.3045
HexCer(d18:2/22:0)	C09B	Hexosylceramides	ACE INHIBITORS, COMBINATIONS	3.50148	FALSE	23.3045
HexCer(d18:2/22:0)	C09CA	Hexosylceramides	ANGIOTENSIN II RECEPTOR BLOCKERS (ARBS), PLAIN	13.2914	FALSE	23.3045
HexCer(d18:2/22:0)	C10AA	Hexosylceramides	HMG COA REDUCTASE INHIBITORS	50.7335	TRUE	23.3045
HexCer(d18:2/22:0)	C10AB	Hexosylceramides	FIBRATES	17.4985	FALSE	23.3045
HexCer(d18:2/22:0)	C10AD	Hexosylceramides	NICOTINIC ACID AND DERIVATIVES	8.29928	FALSE	23.3045
HexCer(d18:2/22:0)	C10AX	Hexosylceramides	OTHER LIPID MODIFYING AGENTS	9.55228	FALSE	23.3045
HexCer(d18:2/22:0)	C10AX06	Hexosylceramides	OMEGA-3-TRIGLYCERIDES INCL. OTHER ESTERS AND ACIDS	12.2138	FALSE	23.3045
HexCer(d18:2/22:0)	C10BA02	Hexosylceramides	SIMVASTATIN AND EZETIMIBE	22.1581	FALSE	23.3045
HexCer(d18:2/22:0)	D	Hexosylceramides	DERMATOLOGICALS	5.5065	FALSE	23.3045
HexCer(d18:2/22:0)	D07A	Hexosylceramides	CORTICOSTEROIDS, PLAIN	6.84329	FALSE	23.3045
HexCer(d18:2/22:0)	G03	Hexosylceramides	SEX HORMONES AND MODULATORS OF THE GENITAL SYSTEM	3.4697	FALSE	23.3045
HexCer(d18:2/22:0)	G03BA	Hexosylceramides	3-OXOANDROSTEN (4) DERIVATIVES	4.35178	FALSE	23.3045
HexCer(d18:2/22:0)	G03C	Hexosylceramides	ESTROGENS	6.28893	FALSE	23.3045
HexCer(d18:2/22:0)	G03CA	Hexosylceramides	NATURAL AND SEMISYNTHETIC ESTROGENS, PLAIN	7.64543	FALSE	23.3045
HexCer(d18:2/22:0)	G03DA	Hexosylceramides	PREGNEN (4) DERIVATIVES	7.00341	FALSE	23.3045
HexCer(d18:2/22:0)	G04BD	Hexosylceramides	DRUGS FOR URINARY FREQUENCY AND INCONTINENCE	4.78014	FALSE	23.3045
HexCer(d18:2/22:0)	G04BE	Hexosylceramides	DRUGS USED IN ERECTILE DYSFUNCTION	10.5325	FALSE	23.3045
HexCer(d18:2/22:0)	G04CA	Hexosylceramides	ALPHA-ADRENORECEPTOR ANTAGONISTS	9.61363	FALSE	23.3045
HexCer(d18:2/22:0)	G04CB	Hexosylceramides	TESTOSTERONE-5-ALPHA REDUCTASE INHIBITORS	10.656	FALSE	23.3045
HexCer(d18:2/22:0)	G04CX02	Hexosylceramides	SABALIS SERRULATAE FRUCTUS	0.513469	FALSE	23.3045
HexCer(d18:2/22:0)	H	Hexosylceramides	SYSTEMIC HORMONAL PREPARATIONS, EXCL. SEX HORMONES AND INSULINS	8.58312	FALSE	23.3045
HexCer(d18:2/22:0)	H03AA	Hexosylceramides	THYROID HORMONES	7.76413	FALSE	23.3045
HexCer(d18:2/22:0)	J01	Hexosylceramides	ANTIBACTERIALS FOR SYSTEMIC USE	8.6509	FALSE	23.3045
HexCer(d18:2/22:0)	L	Hexosylceramides	ANTINEOPLASTIC AND IMMUNOMODULATING AGENTS	7.24849	FALSE	23.3045
HexCer(d18:2/22:0)	M	Hexosylceramides	MUSCULO-SKELETAL SYSTEM	5.87671	FALSE	23.3045
HexCer(d18:2/22:0)	M01AB	Hexosylceramides	ACETIC ACID DERIVATIVES AND RELATED SUBSTANCES	4.54686	FALSE	23.3045
HexCer(d18:2/22:0)	M01AC	Hexosylceramides	OXICAMS	3.46566	FALSE	23.3045
HexCer(d18:2/22:0)	M01AE	Hexosylceramides	PROPIONIC ACID DERIVATIVES	4.52161	FALSE	23.3045
HexCer(d18:2/22:0)	M01AE01	Hexosylceramides	IBUPROFEN	7.30367	FALSE	23.3045
HexCer(d18:2/22:0)	M01AH	Hexosylceramides	COXIBS	10.814	FALSE	23.3045
HexCer(d18:2/22:0)	M01AX	Hexosylceramides	OTHER ANTIINFLAMMATORY AND ANTIRHEUMATIC AGENTS, NON-STEROIDS	7.08966	FALSE	23.3045
HexCer(d18:2/22:0)	M04A	Hexosylceramides	ANTIGOUT PREPARATIONS	9.93489	FALSE	23.3045
HexCer(d18:2/22:0)	M05BA	Hexosylceramides	BISPHOSPHONATES	11.1224	FALSE	23.3045
HexCer(d18:2/22:0)	N	Hexosylceramides	NERVOUS SYSTEM	5.28513	FALSE	23.3045
HexCer(d18:2/22:0)	N02	Hexosylceramides	ANALGESICS	7.06331	FALSE	23.3045
HexCer(d18:2/22:0)	N02BA	Hexosylceramides	SALICYLIC ACID AND DERIVATIVES	22.101	FALSE	23.3045
HexCer(d18:2/22:0)	N02BE	Hexosylceramides	ANILIDES	11.7471	FALSE	23.3045
HexCer(d18:2/22:0)	N03AX	Hexosylceramides	OTHER ANTIEPILEPTICS	5.10372	FALSE	23.3045
HexCer(d18:2/22:0)	N05BA	Hexosylceramides	BENZODIAZEPINE DERIVATIVES	3.20221	FALSE	23.3045
HexCer(d18:2/22:0)	N05CF	Hexosylceramides	BENZODIAZEPINE RELATED DRUGS	7.29823	FALSE	23.3045
HexCer(d18:2/22:0)	N05CH	Hexosylceramides	MELATONIN RECEPTOR AGONISTS	3.11425	FALSE	23.3045
HexCer(d18:2/22:0)	N06	Hexosylceramides	PSYCHOANALEPTICS	5.45264	FALSE	23.3045
HexCer(d18:2/22:0)	N06AB	Hexosylceramides	SELECTIVE SEROTONIN REUPTAKE INHIBITORS	12.2065	FALSE	23.3045
HexCer(d18:2/22:0)	N06AX	Hexosylceramides	OTHER ANTIDEPRESSANTS	6.80836	FALSE	23.3045
HexCer(d18:2/22:0)	R	Hexosylceramides	RESPIRATORY SYSTEM	9.14656	FALSE	23.3045
HexCer(d18:2/22:0)	R01	Hexosylceramides	NASAL PREPARATIONS	4.35742	FALSE	23.3045
HexCer(d18:2/22:0)	R01AD	Hexosylceramides	CORTICOSTEROIDS	8.45194	FALSE	23.3045
HexCer(d18:2/22:0)	R03A	Hexosylceramides	ADRENERGICS, INHALANTS	4.57697	FALSE	23.3045
HexCer(d18:2/22:0)	R03CC	Hexosylceramides	SELECTIVE BETA-2-ADRENORECEPTOR AGONISTS	5.71556	FALSE	23.3045
HexCer(d18:2/22:0)	R03DC	Hexosylceramides	LEUKOTRIENE RECEPTOR ANTAGONISTS	5.45695	FALSE	23.3045
HexCer(d18:2/22:0)	R06A	Hexosylceramides	ANTIHISTAMINES FOR SYSTEMIC USE	5.59765	FALSE	23.3045
HexCer(d18:2/22:0)	R06AE	Hexosylceramides	PIPERAZINE DERIVATIVES	7.85617	FALSE	23.3045
HexCer(d18:2/22:0)	R06AX	Hexosylceramides	OTHER ANTIHISTAMINES FOR SYSTEMIC USE	5.12463	FALSE	23.3045
HexCer(d18:2/22:0)	S01	Hexosylceramides	OPHTHALMOLOGICALS	7.51224	FALSE	23.3045
HexCer(d18:2/22:0)	S01ED	Hexosylceramides	BETA BLOCKING AGENTS	7.06623	FALSE	23.3045
HexCer(d18:2/22:0)	S01EE	Hexosylceramides	PROSTAGLANDIN ANALOGUES	7.12839	FALSE	23.3045
HexCer(d18:2/22:0)	S01XA	Hexosylceramides	OTHER OPHTHALMOLOGICALS	4.97785	FALSE	23.3045
HexCer(d18:2/24:0)	A	Hexosylceramides	ALIMENTARY TRACT AND METABOLISM	6.41636	FALSE	23.3045
HexCer(d18:2/24:0)	A02BA	Hexosylceramides	H2-RECEPTOR ANTAGONISTS	11.426	FALSE	23.3045
HexCer(d18:2/24:0)	A02BC	Hexosylceramides	PROTON PUMP INHIBITORS	16.4345	FALSE	23.3045
HexCer(d18:2/24:0)	A06A	Hexosylceramides	DRUGS FOR CONSTIPATION	4.71446	FALSE	23.3045
HexCer(d18:2/24:0)	A06AA	Hexosylceramides	SOFTENERS, EMOLLIENTS	3.55333	FALSE	23.3045
HexCer(d18:2/24:0)	A06AC	Hexosylceramides	BULK-FORMING LAXATIVES	5.54637	FALSE	23.3045
HexCer(d18:2/24:0)	A06AC01	Hexosylceramides	ISPAGHULA (PSYLLA SEEDS)	3.82013	FALSE	23.3045
HexCer(d18:2/24:0)	A07	Hexosylceramides	ANTIDIARRHEALS, INTESTINAL ANTIINFLAMMATORY/ANTIINFECTIVE AGENTS	5.01561	FALSE	23.3045
HexCer(d18:2/24:0)	A10	Hexosylceramides	DRUGS USED IN DIABETES	23.8368	TRUE	23.3045
HexCer(d18:2/24:0)	A10BA	Hexosylceramides	BIGUANIDES	32.2945	TRUE	23.3045
HexCer(d18:2/24:0)	A10BB	Hexosylceramides	SULFONYLUREAS	17.62	FALSE	23.3045
HexCer(d18:2/24:0)	A11	Hexosylceramides	VITAMINS	10.4556	FALSE	23.3045
HexCer(d18:2/24:0)	A11B	Hexosylceramides	MULTIVITAMINS, PLAIN	10.3157	FALSE	23.3045
HexCer(d18:2/24:0)	A11G	Hexosylceramides	ASCORBIC ACID (VITAMIN C), INCL. COMBINATIONS	9.16536	FALSE	23.3045
HexCer(d18:2/24:0)	A12	Hexosylceramides	MINERALS	11.0563	FALSE	23.3045
HexCer(d18:2/24:0)	A12BA	Hexosylceramides	POTASSIUM	10.0673	FALSE	23.3045
HexCer(d18:2/24:0)	A12CB	Hexosylceramides	ZINC	2.44626	FALSE	23.3045
HexCer(d18:2/24:0)	A12CE	Hexosylceramides	SELENIUM	4.96216	FALSE	23.3045
HexCer(d18:2/24:0)	B01AA	Hexosylceramides	VITAMIN K ANTAGONISTS	9.69143	FALSE	23.3045
HexCer(d18:2/24:0)	B01AC	Hexosylceramides	PLATELET AGGREGATION INHIBITORS EXCL. HEPARIN	17.3163	FALSE	23.3045
HexCer(d18:2/24:0)	B03A	Hexosylceramides	IRON PREPARATIONS	4.59676	FALSE	23.3045
HexCer(d18:2/24:0)	B03BA	Hexosylceramides	VITAMIN B12 (CYANOCOBALAMIN AND ANALOGUES)	9.28793	FALSE	23.3045
HexCer(d18:2/24:0)	B03BB	Hexosylceramides	FOLIC ACID AND DERIVATIVES	9.07181	FALSE	23.3045
HexCer(d18:2/24:0)	C	Hexosylceramides	CARDIOVASCULAR SYSTEM	7.31443	FALSE	23.3045
HexCer(d18:2/24:0)	C01	Hexosylceramides	CARDIAC THERAPY	8.4988	FALSE	23.3045
HexCer(d18:2/24:0)	C01DA	Hexosylceramides	ORGANIC NITRATES	16.9281	FALSE	23.3045
HexCer(d18:2/24:0)	C01EB	Hexosylceramides	OTHER CARDIAC PREPARATIONS	10.956	FALSE	23.3045
HexCer(d18:2/24:0)	C02	Hexosylceramides	ANTIHYPERTENSIVES	6.30456	FALSE	23.3045
HexCer(d18:2/24:0)	C03	Hexosylceramides	DIURETICS	4.81676	FALSE	23.3045
HexCer(d18:2/24:0)	C03AA	Hexosylceramides	THIAZIDES, PLAIN	9.63524	FALSE	23.3045
HexCer(d18:2/24:0)	C03CA	Hexosylceramides	SULFONAMIDES, PLAIN	6.90071	FALSE	23.3045
HexCer(d18:2/24:0)	C03EA	Hexosylceramides	LOW-CEILING DIURETICS AND POTASSIUM-SPARING AGENTS	5.38322	FALSE	23.3045
HexCer(d18:2/24:0)	C07A	Hexosylceramides	BETA BLOCKING AGENTS	14.8205	FALSE	23.3045
HexCer(d18:2/24:0)	C07AB	Hexosylceramides	BETA BLOCKING AGENTS, SELECTIVE	13.6907	FALSE	23.3045
HexCer(d18:2/24:0)	C08CA	Hexosylceramides	DIHYDROPYRIDINE DERIVATIVES	10.248	FALSE	23.3045
HexCer(d18:2/24:0)	C08D	Hexosylceramides	SELECTIVE CALCIUM CHANNEL BLOCKERS WITH DIRECT CARDIAC EFFECTS	8.7597	FALSE	23.3045
HexCer(d18:2/24:0)	C09AA	Hexosylceramides	ACE INHIBITORS, PLAIN	11.6086	FALSE	23.3045
HexCer(d18:2/24:0)	C09B	Hexosylceramides	ACE INHIBITORS, COMBINATIONS	4.36062	FALSE	23.3045
HexCer(d18:2/24:0)	C09CA	Hexosylceramides	ANGIOTENSIN II RECEPTOR BLOCKERS (ARBS), PLAIN	12.5333	FALSE	23.3045
HexCer(d18:2/24:0)	C10AA	Hexosylceramides	HMG COA REDUCTASE INHIBITORS	53.2631	TRUE	23.3045
HexCer(d18:2/24:0)	C10AB	Hexosylceramides	FIBRATES	17.7785	FALSE	23.3045
HexCer(d18:2/24:0)	C10AD	Hexosylceramides	NICOTINIC ACID AND DERIVATIVES	7.60086	FALSE	23.3045
HexCer(d18:2/24:0)	C10AX	Hexosylceramides	OTHER LIPID MODIFYING AGENTS	13.7306	FALSE	23.3045
HexCer(d18:2/24:0)	C10AX06	Hexosylceramides	OMEGA-3-TRIGLYCERIDES INCL. OTHER ESTERS AND ACIDS	11.627	FALSE	23.3045
HexCer(d18:2/24:0)	C10BA02	Hexosylceramides	SIMVASTATIN AND EZETIMIBE	25.3362	TRUE	23.3045
HexCer(d18:2/24:0)	D	Hexosylceramides	DERMATOLOGICALS	4.28704	FALSE	23.3045
HexCer(d18:2/24:0)	D07A	Hexosylceramides	CORTICOSTEROIDS, PLAIN	6.52043	FALSE	23.3045
HexCer(d18:2/24:0)	G03	Hexosylceramides	SEX HORMONES AND MODULATORS OF THE GENITAL SYSTEM	4.4957	FALSE	23.3045
HexCer(d18:2/24:0)	G03BA	Hexosylceramides	3-OXOANDROSTEN (4) DERIVATIVES	4.03538	FALSE	23.3045
HexCer(d18:2/24:0)	G03C	Hexosylceramides	ESTROGENS	6.07729	FALSE	23.3045
HexCer(d18:2/24:0)	G03CA	Hexosylceramides	NATURAL AND SEMISYNTHETIC ESTROGENS, PLAIN	5.24861	FALSE	23.3045
HexCer(d18:2/24:0)	G03DA	Hexosylceramides	PREGNEN (4) DERIVATIVES	6.94989	FALSE	23.3045
HexCer(d18:2/24:0)	G04BD	Hexosylceramides	DRUGS FOR URINARY FREQUENCY AND INCONTINENCE	2.91204	FALSE	23.3045
HexCer(d18:2/24:0)	G04BE	Hexosylceramides	DRUGS USED IN ERECTILE DYSFUNCTION	11.7236	FALSE	23.3045
HexCer(d18:2/24:0)	G04CA	Hexosylceramides	ALPHA-ADRENORECEPTOR ANTAGONISTS	8.86739	FALSE	23.3045
HexCer(d18:2/24:0)	G04CB	Hexosylceramides	TESTOSTERONE-5-ALPHA REDUCTASE INHIBITORS	10.1769	FALSE	23.3045
HexCer(d18:2/24:0)	G04CX02	Hexosylceramides	SABALIS SERRULATAE FRUCTUS	3.70753	FALSE	23.3045
HexCer(d18:2/24:0)	H	Hexosylceramides	SYSTEMIC HORMONAL PREPARATIONS, EXCL. SEX HORMONES AND INSULINS	6.97704	FALSE	23.3045
HexCer(d18:2/24:0)	H03AA	Hexosylceramides	THYROID HORMONES	7.75907	FALSE	23.3045
HexCer(d18:2/24:0)	J01	Hexosylceramides	ANTIBACTERIALS FOR SYSTEMIC USE	7.56946	FALSE	23.3045
HexCer(d18:2/24:0)	L	Hexosylceramides	ANTINEOPLASTIC AND IMMUNOMODULATING AGENTS	7.13638	FALSE	23.3045
HexCer(d18:2/24:0)	M	Hexosylceramides	MUSCULO-SKELETAL SYSTEM	7.07225	FALSE	23.3045
HexCer(d18:2/24:0)	M01AB	Hexosylceramides	ACETIC ACID DERIVATIVES AND RELATED SUBSTANCES	3.31297	FALSE	23.3045
HexCer(d18:2/24:0)	M01AC	Hexosylceramides	OXICAMS	4.50263	FALSE	23.3045
HexCer(d18:2/24:0)	M01AE	Hexosylceramides	PROPIONIC ACID DERIVATIVES	4.65546	FALSE	23.3045
HexCer(d18:2/24:0)	M01AE01	Hexosylceramides	IBUPROFEN	7.79438	FALSE	23.3045
HexCer(d18:2/24:0)	M01AH	Hexosylceramides	COXIBS	7.07038	FALSE	23.3045
HexCer(d18:2/24:0)	M01AX	Hexosylceramides	OTHER ANTIINFLAMMATORY AND ANTIRHEUMATIC AGENTS, NON-STEROIDS	8.53716	FALSE	23.3045
HexCer(d18:2/24:0)	M04A	Hexosylceramides	ANTIGOUT PREPARATIONS	8.32549	FALSE	23.3045
HexCer(d18:2/24:0)	M05BA	Hexosylceramides	BISPHOSPHONATES	12.8163	FALSE	23.3045
HexCer(d18:2/24:0)	N	Hexosylceramides	NERVOUS SYSTEM	6.04877	FALSE	23.3045
HexCer(d18:2/24:0)	N02	Hexosylceramides	ANALGESICS	7.17605	FALSE	23.3045
HexCer(d18:2/24:0)	N02BA	Hexosylceramides	SALICYLIC ACID AND DERIVATIVES	23.4131	TRUE	23.3045
HexCer(d18:2/24:0)	N02BE	Hexosylceramides	ANILIDES	10.6571	FALSE	23.3045
HexCer(d18:2/24:0)	N03AX	Hexosylceramides	OTHER ANTIEPILEPTICS	5.63526	FALSE	23.3045
HexCer(d18:2/24:0)	N05BA	Hexosylceramides	BENZODIAZEPINE DERIVATIVES	4.01832	FALSE	23.3045
HexCer(d18:2/24:0)	N05CF	Hexosylceramides	BENZODIAZEPINE RELATED DRUGS	7.48521	FALSE	23.3045
HexCer(d18:2/24:0)	N05CH	Hexosylceramides	MELATONIN RECEPTOR AGONISTS	2.17789	FALSE	23.3045
HexCer(d18:2/24:0)	N06	Hexosylceramides	PSYCHOANALEPTICS	5.26057	FALSE	23.3045
HexCer(d18:2/24:0)	N06AB	Hexosylceramides	SELECTIVE SEROTONIN REUPTAKE INHIBITORS	11.2875	FALSE	23.3045
HexCer(d18:2/24:0)	N06AX	Hexosylceramides	OTHER ANTIDEPRESSANTS	6.82731	FALSE	23.3045
HexCer(d18:2/24:0)	R	Hexosylceramides	RESPIRATORY SYSTEM	8.78311	FALSE	23.3045
HexCer(d18:2/24:0)	R01	Hexosylceramides	NASAL PREPARATIONS	3.2842	FALSE	23.3045
HexCer(d18:2/24:0)	R01AD	Hexosylceramides	CORTICOSTEROIDS	7.9726	FALSE	23.3045
HexCer(d18:2/24:0)	R03A	Hexosylceramides	ADRENERGICS, INHALANTS	4.65281	FALSE	23.3045
HexCer(d18:2/24:0)	R03CC	Hexosylceramides	SELECTIVE BETA-2-ADRENORECEPTOR AGONISTS	6.1911	FALSE	23.3045
HexCer(d18:2/24:0)	R03DC	Hexosylceramides	LEUKOTRIENE RECEPTOR ANTAGONISTS	4.08747	FALSE	23.3045
HexCer(d18:2/24:0)	R06A	Hexosylceramides	ANTIHISTAMINES FOR SYSTEMIC USE	4.22222	FALSE	23.3045
HexCer(d18:2/24:0)	R06AE	Hexosylceramides	PIPERAZINE DERIVATIVES	9.10878	FALSE	23.3045
HexCer(d18:2/24:0)	R06AX	Hexosylceramides	OTHER ANTIHISTAMINES FOR SYSTEMIC USE	6.47802	FALSE	23.3045
HexCer(d18:2/24:0)	S01	Hexosylceramides	OPHTHALMOLOGICALS	8.58905	FALSE	23.3045
HexCer(d18:2/24:0)	S01ED	Hexosylceramides	BETA BLOCKING AGENTS	8.74592	FALSE	23.3045
HexCer(d18:2/24:0)	S01EE	Hexosylceramides	PROSTAGLANDIN ANALOGUES	9.07509	FALSE	23.3045
HexCer(d18:2/24:0)	S01XA	Hexosylceramides	OTHER OPHTHALMOLOGICALS	7.83184	FALSE	23.3045
HipAcid	A	Carboxylic acids	ALIMENTARY TRACT AND METABOLISM	8.65465	FALSE	23.3045
HipAcid	A02BA	Carboxylic acids	H2-RECEPTOR ANTAGONISTS	6.19941	FALSE	23.3045
HipAcid	A02BC	Carboxylic acids	PROTON PUMP INHIBITORS	3.80279	FALSE	23.3045
HipAcid	A06A	Carboxylic acids	DRUGS FOR CONSTIPATION	4.02261	FALSE	23.3045
HipAcid	A06AA	Carboxylic acids	SOFTENERS, EMOLLIENTS	4.91052	FALSE	23.3045
HipAcid	A06AC	Carboxylic acids	BULK-FORMING LAXATIVES	3.79324	FALSE	23.3045
HipAcid	A06AC01	Carboxylic acids	ISPAGHULA (PSYLLA SEEDS)	3.67925	FALSE	23.3045
HipAcid	A07	Carboxylic acids	ANTIDIARRHEALS, INTESTINAL ANTIINFLAMMATORY/ANTIINFECTIVE AGENTS	1.98395	FALSE	23.3045
HipAcid	A10	Carboxylic acids	DRUGS USED IN DIABETES	0.727002	FALSE	23.3045
HipAcid	A10BA	Carboxylic acids	BIGUANIDES	5.08069	FALSE	23.3045
HipAcid	A10BB	Carboxylic acids	SULFONYLUREAS	1.99254	FALSE	23.3045
HipAcid	A11	Carboxylic acids	VITAMINS	6.92069	FALSE	23.3045
HipAcid	A11B	Carboxylic acids	MULTIVITAMINS, PLAIN	5.69082	FALSE	23.3045
HipAcid	A11G	Carboxylic acids	ASCORBIC ACID (VITAMIN C), INCL. COMBINATIONS	4.45546	FALSE	23.3045
HipAcid	A12	Carboxylic acids	MINERALS	3.90463	FALSE	23.3045
HipAcid	A12BA	Carboxylic acids	POTASSIUM	2.70622	FALSE	23.3045
HipAcid	A12CB	Carboxylic acids	ZINC	4.38242	FALSE	23.3045
HipAcid	A12CE	Carboxylic acids	SELENIUM	4.40392	FALSE	23.3045
HipAcid	B01AA	Carboxylic acids	VITAMIN K ANTAGONISTS	5.23317	FALSE	23.3045
HipAcid	B01AC	Carboxylic acids	PLATELET AGGREGATION INHIBITORS EXCL. HEPARIN	0.770205	FALSE	23.3045
HipAcid	B03A	Carboxylic acids	IRON PREPARATIONS	2.30825	FALSE	23.3045
HipAcid	B03BA	Carboxylic acids	VITAMIN B12 (CYANOCOBALAMIN AND ANALOGUES)	3.38579	FALSE	23.3045
HipAcid	B03BB	Carboxylic acids	FOLIC ACID AND DERIVATIVES	7.16305	FALSE	23.3045
HipAcid	C	Carboxylic acids	CARDIOVASCULAR SYSTEM	0.409641	FALSE	23.3045
HipAcid	C01	Carboxylic acids	CARDIAC THERAPY	1.69092	FALSE	23.3045
HipAcid	C01DA	Carboxylic acids	ORGANIC NITRATES	1.3554	FALSE	23.3045
HipAcid	C01EB	Carboxylic acids	OTHER CARDIAC PREPARATIONS	7.12779	FALSE	23.3045
HipAcid	C02	Carboxylic acids	ANTIHYPERTENSIVES	1.39563	FALSE	23.3045
HipAcid	C03	Carboxylic acids	DIURETICS	9.38901	FALSE	23.3045
HipAcid	C03AA	Carboxylic acids	THIAZIDES, PLAIN	2.79968	FALSE	23.3045
HipAcid	C03CA	Carboxylic acids	SULFONAMIDES, PLAIN	3.18165	FALSE	23.3045
HipAcid	C03EA	Carboxylic acids	LOW-CEILING DIURETICS AND POTASSIUM-SPARING AGENTS	1.31959	FALSE	23.3045
HipAcid	C07A	Carboxylic acids	BETA BLOCKING AGENTS	3.07456	FALSE	23.3045
HipAcid	C07AB	Carboxylic acids	BETA BLOCKING AGENTS, SELECTIVE	2.81282	FALSE	23.3045
HipAcid	C08CA	Carboxylic acids	DIHYDROPYRIDINE DERIVATIVES	3.64393	FALSE	23.3045
HipAcid	C08D	Carboxylic acids	SELECTIVE CALCIUM CHANNEL BLOCKERS WITH DIRECT CARDIAC EFFECTS	2.16478	FALSE	23.3045
HipAcid	C09AA	Carboxylic acids	ACE INHIBITORS, PLAIN	5.12282	FALSE	23.3045
HipAcid	C09B	Carboxylic acids	ACE INHIBITORS, COMBINATIONS	1.40396	FALSE	23.3045
HipAcid	C09CA	Carboxylic acids	ANGIOTENSIN II RECEPTOR BLOCKERS (ARBS), PLAIN	3.96839	FALSE	23.3045
HipAcid	C10AA	Carboxylic acids	HMG COA REDUCTASE INHIBITORS	3.85548	FALSE	23.3045
HipAcid	C10AB	Carboxylic acids	FIBRATES	2.23458	FALSE	23.3045
HipAcid	C10AD	Carboxylic acids	NICOTINIC ACID AND DERIVATIVES	6.21454	FALSE	23.3045
HipAcid	C10AX	Carboxylic acids	OTHER LIPID MODIFYING AGENTS	0.675227	FALSE	23.3045
HipAcid	C10AX06	Carboxylic acids	OMEGA-3-TRIGLYCERIDES INCL. OTHER ESTERS AND ACIDS	4.75062	FALSE	23.3045
HipAcid	C10BA02	Carboxylic acids	SIMVASTATIN AND EZETIMIBE	3.98307	FALSE	23.3045
HipAcid	D	Carboxylic acids	DERMATOLOGICALS	4.84026	FALSE	23.3045
HipAcid	D07A	Carboxylic acids	CORTICOSTEROIDS, PLAIN	1.52089	FALSE	23.3045
HipAcid	G03	Carboxylic acids	SEX HORMONES AND MODULATORS OF THE GENITAL SYSTEM	4.71277	FALSE	23.3045
HipAcid	G03BA	Carboxylic acids	3-OXOANDROSTEN (4) DERIVATIVES	0.7058	FALSE	23.3045
HipAcid	G03C	Carboxylic acids	ESTROGENS	-0.0193409	FALSE	23.3045
HipAcid	G03CA	Carboxylic acids	NATURAL AND SEMISYNTHETIC ESTROGENS, PLAIN	1.93636	FALSE	23.3045
HipAcid	G03DA	Carboxylic acids	PREGNEN (4) DERIVATIVES	2.56389	FALSE	23.3045
HipAcid	G04BD	Carboxylic acids	DRUGS FOR URINARY FREQUENCY AND INCONTINENCE	2.82874	FALSE	23.3045
HipAcid	G04BE	Carboxylic acids	DRUGS USED IN ERECTILE DYSFUNCTION	1.34408	FALSE	23.3045
HipAcid	G04CA	Carboxylic acids	ALPHA-ADRENORECEPTOR ANTAGONISTS	2.84681	FALSE	23.3045
HipAcid	G04CB	Carboxylic acids	TESTOSTERONE-5-ALPHA REDUCTASE INHIBITORS	4.32137	FALSE	23.3045
HipAcid	G04CX02	Carboxylic acids	SABALIS SERRULATAE FRUCTUS	1.60161	FALSE	23.3045
HipAcid	H	Carboxylic acids	SYSTEMIC HORMONAL PREPARATIONS, EXCL. SEX HORMONES AND INSULINS	1.8303	FALSE	23.3045
HipAcid	H03AA	Carboxylic acids	THYROID HORMONES	3.09019	FALSE	23.3045
HipAcid	J01	Carboxylic acids	ANTIBACTERIALS FOR SYSTEMIC USE	2.19511	FALSE	23.3045
HipAcid	L	Carboxylic acids	ANTINEOPLASTIC AND IMMUNOMODULATING AGENTS	2.00722	FALSE	23.3045
HipAcid	M	Carboxylic acids	MUSCULO-SKELETAL SYSTEM	6.02015	FALSE	23.3045
HipAcid	M01AB	Carboxylic acids	ACETIC ACID DERIVATIVES AND RELATED SUBSTANCES	1.07208	FALSE	23.3045
HipAcid	M01AC	Carboxylic acids	OXICAMS	3.7443	FALSE	23.3045
HipAcid	M01AE	Carboxylic acids	PROPIONIC ACID DERIVATIVES	1.81119	FALSE	23.3045
HipAcid	M01AE01	Carboxylic acids	IBUPROFEN	1.31539	FALSE	23.3045
HipAcid	M01AH	Carboxylic acids	COXIBS	8.68899	FALSE	23.3045
HipAcid	M01AX	Carboxylic acids	OTHER ANTIINFLAMMATORY AND ANTIRHEUMATIC AGENTS, NON-STEROIDS	5.8405	FALSE	23.3045
HipAcid	M04A	Carboxylic acids	ANTIGOUT PREPARATIONS	1.12894	FALSE	23.3045
HipAcid	M05BA	Carboxylic acids	BISPHOSPHONATES	1.67319	FALSE	23.3045
HipAcid	N	Carboxylic acids	NERVOUS SYSTEM	2.38938	FALSE	23.3045
HipAcid	N02	Carboxylic acids	ANALGESICS	3.53159	FALSE	23.3045
HipAcid	N02BA	Carboxylic acids	SALICYLIC ACID AND DERIVATIVES	4.1016	FALSE	23.3045
HipAcid	N02BE	Carboxylic acids	ANILIDES	3.42118	FALSE	23.3045
HipAcid	N03AX	Carboxylic acids	OTHER ANTIEPILEPTICS	4.12905	FALSE	23.3045
HipAcid	N05BA	Carboxylic acids	BENZODIAZEPINE DERIVATIVES	1.98838	FALSE	23.3045
HipAcid	N05CF	Carboxylic acids	BENZODIAZEPINE RELATED DRUGS	4.86708	FALSE	23.3045
HipAcid	N05CH	Carboxylic acids	MELATONIN RECEPTOR AGONISTS	1.70474	FALSE	23.3045
HipAcid	N06	Carboxylic acids	PSYCHOANALEPTICS	0.707027	FALSE	23.3045
HipAcid	N06AB	Carboxylic acids	SELECTIVE SEROTONIN REUPTAKE INHIBITORS	3.99888	FALSE	23.3045
HipAcid	N06AX	Carboxylic acids	OTHER ANTIDEPRESSANTS	3.04287	FALSE	23.3045
HipAcid	R	Carboxylic acids	RESPIRATORY SYSTEM	0.738566	FALSE	23.3045
HipAcid	R01	Carboxylic acids	NASAL PREPARATIONS	3.47002	FALSE	23.3045
HipAcid	R01AD	Carboxylic acids	CORTICOSTEROIDS	3.3606	FALSE	23.3045
HipAcid	R03A	Carboxylic acids	ADRENERGICS, INHALANTS	3.34866	FALSE	23.3045
HipAcid	R03CC	Carboxylic acids	SELECTIVE BETA-2-ADRENORECEPTOR AGONISTS	1.45179	FALSE	23.3045
HipAcid	R03DC	Carboxylic acids	LEUKOTRIENE RECEPTOR ANTAGONISTS	2.01539	FALSE	23.3045
HipAcid	R06A	Carboxylic acids	ANTIHISTAMINES FOR SYSTEMIC USE	1.78169	FALSE	23.3045
HipAcid	R06AE	Carboxylic acids	PIPERAZINE DERIVATIVES	8.18103	FALSE	23.3045
HipAcid	R06AX	Carboxylic acids	OTHER ANTIHISTAMINES FOR SYSTEMIC USE	1.83557	FALSE	23.3045
HipAcid	S01	Carboxylic acids	OPHTHALMOLOGICALS	2.64192	FALSE	23.3045
HipAcid	S01ED	Carboxylic acids	BETA BLOCKING AGENTS	3.34294	FALSE	23.3045
HipAcid	S01EE	Carboxylic acids	PROSTAGLANDIN ANALOGUES	3.84399	FALSE	23.3045
HipAcid	S01XA	Carboxylic acids	OTHER OPHTHALMOLOGICALS	1.89974	FALSE	23.3045
His	A	Amino acids	ALIMENTARY TRACT AND METABOLISM	6.65158	FALSE	23.3045
His	A02BA	Amino acids	H2-RECEPTOR ANTAGONISTS	7.87693	FALSE	23.3045
His	A02BC	Amino acids	PROTON PUMP INHIBITORS	5.31759	FALSE	23.3045
His	A06A	Amino acids	DRUGS FOR CONSTIPATION	4.88153	FALSE	23.3045
His	A06AA	Amino acids	SOFTENERS, EMOLLIENTS	4.24869	FALSE	23.3045
His	A06AC	Amino acids	BULK-FORMING LAXATIVES	3.44597	FALSE	23.3045
His	A06AC01	Amino acids	ISPAGHULA (PSYLLA SEEDS)	3.26204	FALSE	23.3045
His	A07	Amino acids	ANTIDIARRHEALS, INTESTINAL ANTIINFLAMMATORY/ANTIINFECTIVE AGENTS	4.78171	FALSE	23.3045
His	A10	Amino acids	DRUGS USED IN DIABETES	4.95516	FALSE	23.3045
His	A10BA	Amino acids	BIGUANIDES	5.95714	FALSE	23.3045
His	A10BB	Amino acids	SULFONYLUREAS	3.33625	FALSE	23.3045
His	A11	Amino acids	VITAMINS	7.17455	FALSE	23.3045
His	A11B	Amino acids	MULTIVITAMINS, PLAIN	6.91882	FALSE	23.3045
His	A11G	Amino acids	ASCORBIC ACID (VITAMIN C), INCL. COMBINATIONS	3.94942	FALSE	23.3045
His	A12	Amino acids	MINERALS	4.92995	FALSE	23.3045
His	A12BA	Amino acids	POTASSIUM	2.82458	FALSE	23.3045
His	A12CB	Amino acids	ZINC	5.58718	FALSE	23.3045
His	A12CE	Amino acids	SELENIUM	4.10415	FALSE	23.3045
His	B01AA	Amino acids	VITAMIN K ANTAGONISTS	3.16777	FALSE	23.3045
His	B01AC	Amino acids	PLATELET AGGREGATION INHIBITORS EXCL. HEPARIN	6.86314	FALSE	23.3045
His	B03A	Amino acids	IRON PREPARATIONS	2.38392	FALSE	23.3045
His	B03BA	Amino acids	VITAMIN B12 (CYANOCOBALAMIN AND ANALOGUES)	4.0627	FALSE	23.3045
His	B03BB	Amino acids	FOLIC ACID AND DERIVATIVES	6.27332	FALSE	23.3045
His	C	Amino acids	CARDIOVASCULAR SYSTEM	3.66773	FALSE	23.3045
His	C01	Amino acids	CARDIAC THERAPY	2.8783	FALSE	23.3045
His	C01DA	Amino acids	ORGANIC NITRATES	2.46605	FALSE	23.3045
His	C01EB	Amino acids	OTHER CARDIAC PREPARATIONS	5.36417	FALSE	23.3045
His	C02	Amino acids	ANTIHYPERTENSIVES	2.02804	FALSE	23.3045
His	C03	Amino acids	DIURETICS	2.62442	FALSE	23.3045
His	C03AA	Amino acids	THIAZIDES, PLAIN	4.6776	FALSE	23.3045
His	C03CA	Amino acids	SULFONAMIDES, PLAIN	2.87172	FALSE	23.3045
His	C03EA	Amino acids	LOW-CEILING DIURETICS AND POTASSIUM-SPARING AGENTS	1.31321	FALSE	23.3045
His	C07A	Amino acids	BETA BLOCKING AGENTS	0.984034	FALSE	23.3045
His	C07AB	Amino acids	BETA BLOCKING AGENTS, SELECTIVE	5.02083	FALSE	23.3045
His	C08CA	Amino acids	DIHYDROPYRIDINE DERIVATIVES	8.03086	FALSE	23.3045
His	C08D	Amino acids	SELECTIVE CALCIUM CHANNEL BLOCKERS WITH DIRECT CARDIAC EFFECTS	5.71417	FALSE	23.3045
His	C09AA	Amino acids	ACE INHIBITORS, PLAIN	9.32903	FALSE	23.3045
His	C09B	Amino acids	ACE INHIBITORS, COMBINATIONS	2.24448	FALSE	23.3045
His	C09CA	Amino acids	ANGIOTENSIN II RECEPTOR BLOCKERS (ARBS), PLAIN	5.01685	FALSE	23.3045
His	C10AA	Amino acids	HMG COA REDUCTASE INHIBITORS	7.31459	FALSE	23.3045
His	C10AB	Amino acids	FIBRATES	15.615	FALSE	23.3045
His	C10AD	Amino acids	NICOTINIC ACID AND DERIVATIVES	6.45054	FALSE	23.3045
His	C10AX	Amino acids	OTHER LIPID MODIFYING AGENTS	2.16328	FALSE	23.3045
His	C10AX06	Amino acids	OMEGA-3-TRIGLYCERIDES INCL. OTHER ESTERS AND ACIDS	4.78864	FALSE	23.3045
His	C10BA02	Amino acids	SIMVASTATIN AND EZETIMIBE	2.66568	FALSE	23.3045
His	D	Amino acids	DERMATOLOGICALS	5.19658	FALSE	23.3045
His	D07A	Amino acids	CORTICOSTEROIDS, PLAIN	4.22674	FALSE	23.3045
His	G03	Amino acids	SEX HORMONES AND MODULATORS OF THE GENITAL SYSTEM	8.44312	FALSE	23.3045
His	G03BA	Amino acids	3-OXOANDROSTEN (4) DERIVATIVES	4.08138	FALSE	23.3045
His	G03C	Amino acids	ESTROGENS	4.21719	FALSE	23.3045
His	G03CA	Amino acids	NATURAL AND SEMISYNTHETIC ESTROGENS, PLAIN	3.18554	FALSE	23.3045
His	G03DA	Amino acids	PREGNEN (4) DERIVATIVES	2.16522	FALSE	23.3045
His	G04BD	Amino acids	DRUGS FOR URINARY FREQUENCY AND INCONTINENCE	3.64607	FALSE	23.3045
His	G04BE	Amino acids	DRUGS USED IN ERECTILE DYSFUNCTION	5.25662	FALSE	23.3045
His	G04CA	Amino acids	ALPHA-ADRENORECEPTOR ANTAGONISTS	3.05719	FALSE	23.3045
His	G04CB	Amino acids	TESTOSTERONE-5-ALPHA REDUCTASE INHIBITORS	3.63459	FALSE	23.3045
His	G04CX02	Amino acids	SABALIS SERRULATAE FRUCTUS	1.37667	FALSE	23.3045
His	H	Amino acids	SYSTEMIC HORMONAL PREPARATIONS, EXCL. SEX HORMONES AND INSULINS	3.31832	FALSE	23.3045
His	H03AA	Amino acids	THYROID HORMONES	9.87504	FALSE	23.3045
His	J01	Amino acids	ANTIBACTERIALS FOR SYSTEMIC USE	4.63784	FALSE	23.3045
His	L	Amino acids	ANTINEOPLASTIC AND IMMUNOMODULATING AGENTS	2.10937	FALSE	23.3045
His	M	Amino acids	MUSCULO-SKELETAL SYSTEM	1.51749	FALSE	23.3045
His	M01AB	Amino acids	ACETIC ACID DERIVATIVES AND RELATED SUBSTANCES	1.85043	FALSE	23.3045
His	M01AC	Amino acids	OXICAMS	5.54928	FALSE	23.3045
His	M01AE	Amino acids	PROPIONIC ACID DERIVATIVES	7.45167	FALSE	23.3045
His	M01AE01	Amino acids	IBUPROFEN	3.91641	FALSE	23.3045
His	M01AH	Amino acids	COXIBS	9.42586	FALSE	23.3045
His	M01AX	Amino acids	OTHER ANTIINFLAMMATORY AND ANTIRHEUMATIC AGENTS, NON-STEROIDS	5.63688	FALSE	23.3045
His	M04A	Amino acids	ANTIGOUT PREPARATIONS	2.67143	FALSE	23.3045
His	M05BA	Amino acids	BISPHOSPHONATES	4.93791	FALSE	23.3045
His	N	Amino acids	NERVOUS SYSTEM	2.68657	FALSE	23.3045
His	N02	Amino acids	ANALGESICS	5.51849	FALSE	23.3045
His	N02BA	Amino acids	SALICYLIC ACID AND DERIVATIVES	4.66468	FALSE	23.3045
His	N02BE	Amino acids	ANILIDES	5.87229	FALSE	23.3045
His	N03AX	Amino acids	OTHER ANTIEPILEPTICS	8.52764	FALSE	23.3045
His	N05BA	Amino acids	BENZODIAZEPINE DERIVATIVES	0.82107	FALSE	23.3045
His	N05CF	Amino acids	BENZODIAZEPINE RELATED DRUGS	3.28407	FALSE	23.3045
His	N05CH	Amino acids	MELATONIN RECEPTOR AGONISTS	1.28374	FALSE	23.3045
His	N06	Amino acids	PSYCHOANALEPTICS	2.31174	FALSE	23.3045
His	N06AB	Amino acids	SELECTIVE SEROTONIN REUPTAKE INHIBITORS	5.07605	FALSE	23.3045
His	N06AX	Amino acids	OTHER ANTIDEPRESSANTS	6.00851	FALSE	23.3045
His	R	Amino acids	RESPIRATORY SYSTEM	3.67098	FALSE	23.3045
His	R01	Amino acids	NASAL PREPARATIONS	6.85891	FALSE	23.3045
His	R01AD	Amino acids	CORTICOSTEROIDS	5.84583	FALSE	23.3045
His	R03A	Amino acids	ADRENERGICS, INHALANTS	4.51242	FALSE	23.3045
His	R03CC	Amino acids	SELECTIVE BETA-2-ADRENORECEPTOR AGONISTS	5.53807	FALSE	23.3045
His	R03DC	Amino acids	LEUKOTRIENE RECEPTOR ANTAGONISTS	0.26254	FALSE	23.3045
His	R06A	Amino acids	ANTIHISTAMINES FOR SYSTEMIC USE	2.00951	FALSE	23.3045
His	R06AE	Amino acids	PIPERAZINE DERIVATIVES	5.26353	FALSE	23.3045
His	R06AX	Amino acids	OTHER ANTIHISTAMINES FOR SYSTEMIC USE	5.26014	FALSE	23.3045
His	S01	Amino acids	OPHTHALMOLOGICALS	2.05473	FALSE	23.3045
His	S01ED	Amino acids	BETA BLOCKING AGENTS	2.0241	FALSE	23.3045
His	S01EE	Amino acids	PROSTAGLANDIN ANALOGUES	3.17734	FALSE	23.3045
His	S01XA	Amino acids	OTHER OPHTHALMOLOGICALS	2.92657	FALSE	23.3045
Hypoxanthine	A	Nucleobases and related	ALIMENTARY TRACT AND METABOLISM	8.92513	FALSE	23.3045
Hypoxanthine	A02BA	Nucleobases and related	H2-RECEPTOR ANTAGONISTS	4.04584	FALSE	23.3045
Hypoxanthine	A02BC	Nucleobases and related	PROTON PUMP INHIBITORS	8.81598	FALSE	23.3045
Hypoxanthine	A06A	Nucleobases and related	DRUGS FOR CONSTIPATION	4.22493	FALSE	23.3045
Hypoxanthine	A06AA	Nucleobases and related	SOFTENERS, EMOLLIENTS	2.38658	FALSE	23.3045
Hypoxanthine	A06AC	Nucleobases and related	BULK-FORMING LAXATIVES	7.91361	FALSE	23.3045
Hypoxanthine	A06AC01	Nucleobases and related	ISPAGHULA (PSYLLA SEEDS)	1.67623	FALSE	23.3045
Hypoxanthine	A07	Nucleobases and related	ANTIDIARRHEALS, INTESTINAL ANTIINFLAMMATORY/ANTIINFECTIVE AGENTS	2.44278	FALSE	23.3045
Hypoxanthine	A10	Nucleobases and related	DRUGS USED IN DIABETES	4.96765	FALSE	23.3045
Hypoxanthine	A10BA	Nucleobases and related	BIGUANIDES	5.26798	FALSE	23.3045
Hypoxanthine	A10BB	Nucleobases and related	SULFONYLUREAS	3.01063	FALSE	23.3045
Hypoxanthine	A11	Nucleobases and related	VITAMINS	6.00582	FALSE	23.3045
Hypoxanthine	A11B	Nucleobases and related	MULTIVITAMINS, PLAIN	5.24632	FALSE	23.3045
Hypoxanthine	A11G	Nucleobases and related	ASCORBIC ACID (VITAMIN C), INCL. COMBINATIONS	6.70215	FALSE	23.3045
Hypoxanthine	A12	Nucleobases and related	MINERALS	9.52085	FALSE	23.3045
Hypoxanthine	A12BA	Nucleobases and related	POTASSIUM	3.88282	FALSE	23.3045
Hypoxanthine	A12CB	Nucleobases and related	ZINC	2.49587	FALSE	23.3045
Hypoxanthine	A12CE	Nucleobases and related	SELENIUM	1.96069	FALSE	23.3045
Hypoxanthine	B01AA	Nucleobases and related	VITAMIN K ANTAGONISTS	5.51539	FALSE	23.3045
Hypoxanthine	B01AC	Nucleobases and related	PLATELET AGGREGATION INHIBITORS EXCL. HEPARIN	4.29789	FALSE	23.3045
Hypoxanthine	B03A	Nucleobases and related	IRON PREPARATIONS	4.75534	FALSE	23.3045
Hypoxanthine	B03BA	Nucleobases and related	VITAMIN B12 (CYANOCOBALAMIN AND ANALOGUES)	5.40199	FALSE	23.3045
Hypoxanthine	B03BB	Nucleobases and related	FOLIC ACID AND DERIVATIVES	3.39768	FALSE	23.3045
Hypoxanthine	C	Nucleobases and related	CARDIOVASCULAR SYSTEM	5.04577	FALSE	23.3045
Hypoxanthine	C01	Nucleobases and related	CARDIAC THERAPY	2.87936	FALSE	23.3045
Hypoxanthine	C01DA	Nucleobases and related	ORGANIC NITRATES	4.56718	FALSE	23.3045
Hypoxanthine	C01EB	Nucleobases and related	OTHER CARDIAC PREPARATIONS	5.00661	FALSE	23.3045
Hypoxanthine	C02	Nucleobases and related	ANTIHYPERTENSIVES	2.27437	FALSE	23.3045
Hypoxanthine	C03	Nucleobases and related	DIURETICS	2.66674	FALSE	23.3045
Hypoxanthine	C03AA	Nucleobases and related	THIAZIDES, PLAIN	9.28297	FALSE	23.3045
Hypoxanthine	C03CA	Nucleobases and related	SULFONAMIDES, PLAIN	6.7788	FALSE	23.3045
Hypoxanthine	C03EA	Nucleobases and related	LOW-CEILING DIURETICS AND POTASSIUM-SPARING AGENTS	9.35713	FALSE	23.3045
Hypoxanthine	C07A	Nucleobases and related	BETA BLOCKING AGENTS	1.37572	FALSE	23.3045
Hypoxanthine	C07AB	Nucleobases and related	BETA BLOCKING AGENTS, SELECTIVE	6.06726	FALSE	23.3045
Hypoxanthine	C08CA	Nucleobases and related	DIHYDROPYRIDINE DERIVATIVES	7.47806	FALSE	23.3045
Hypoxanthine	C08D	Nucleobases and related	SELECTIVE CALCIUM CHANNEL BLOCKERS WITH DIRECT CARDIAC EFFECTS	3.75496	FALSE	23.3045
Hypoxanthine	C09AA	Nucleobases and related	ACE INHIBITORS, PLAIN	7.98326	FALSE	23.3045
Hypoxanthine	C09B	Nucleobases and related	ACE INHIBITORS, COMBINATIONS	1.29389	FALSE	23.3045
Hypoxanthine	C09CA	Nucleobases and related	ANGIOTENSIN II RECEPTOR BLOCKERS (ARBS), PLAIN	5.6661	FALSE	23.3045
Hypoxanthine	C10AA	Nucleobases and related	HMG COA REDUCTASE INHIBITORS	8.11371	FALSE	23.3045
Hypoxanthine	C10AB	Nucleobases and related	FIBRATES	5.88449	FALSE	23.3045
Hypoxanthine	C10AD	Nucleobases and related	NICOTINIC ACID AND DERIVATIVES	13.4787	FALSE	23.3045
Hypoxanthine	C10AX	Nucleobases and related	OTHER LIPID MODIFYING AGENTS	6.97149	FALSE	23.3045
Hypoxanthine	C10AX06	Nucleobases and related	OMEGA-3-TRIGLYCERIDES INCL. OTHER ESTERS AND ACIDS	9.75529	FALSE	23.3045
Hypoxanthine	C10BA02	Nucleobases and related	SIMVASTATIN AND EZETIMIBE	12.2629	FALSE	23.3045
Hypoxanthine	D	Nucleobases and related	DERMATOLOGICALS	3.32277	FALSE	23.3045
Hypoxanthine	D07A	Nucleobases and related	CORTICOSTEROIDS, PLAIN	8.45263	FALSE	23.3045
Hypoxanthine	G03	Nucleobases and related	SEX HORMONES AND MODULATORS OF THE GENITAL SYSTEM	1.75125	FALSE	23.3045
Hypoxanthine	G03BA	Nucleobases and related	3-OXOANDROSTEN (4) DERIVATIVES	1.73203	FALSE	23.3045
Hypoxanthine	G03C	Nucleobases and related	ESTROGENS	1.78898	FALSE	23.3045
Hypoxanthine	G03CA	Nucleobases and related	NATURAL AND SEMISYNTHETIC ESTROGENS, PLAIN	2.36945	FALSE	23.3045
Hypoxanthine	G03DA	Nucleobases and related	PREGNEN (4) DERIVATIVES	3.89796	FALSE	23.3045
Hypoxanthine	G04BD	Nucleobases and related	DRUGS FOR URINARY FREQUENCY AND INCONTINENCE	0.388689	FALSE	23.3045
Hypoxanthine	G04BE	Nucleobases and related	DRUGS USED IN ERECTILE DYSFUNCTION	1.74117	FALSE	23.3045
Hypoxanthine	G04CA	Nucleobases and related	ALPHA-ADRENORECEPTOR ANTAGONISTS	9.15692	FALSE	23.3045
Hypoxanthine	G04CB	Nucleobases and related	TESTOSTERONE-5-ALPHA REDUCTASE INHIBITORS	2.65472	FALSE	23.3045
Hypoxanthine	G04CX02	Nucleobases and related	SABALIS SERRULATAE FRUCTUS	4.24955	FALSE	23.3045
Hypoxanthine	H	Nucleobases and related	SYSTEMIC HORMONAL PREPARATIONS, EXCL. SEX HORMONES AND INSULINS	2.20898	FALSE	23.3045
Hypoxanthine	H03AA	Nucleobases and related	THYROID HORMONES	3.63577	FALSE	23.3045
Hypoxanthine	J01	Nucleobases and related	ANTIBACTERIALS FOR SYSTEMIC USE	4.26527	FALSE	23.3045
Hypoxanthine	L	Nucleobases and related	ANTINEOPLASTIC AND IMMUNOMODULATING AGENTS	1.49465	FALSE	23.3045
Hypoxanthine	M	Nucleobases and related	MUSCULO-SKELETAL SYSTEM	2.46722	FALSE	23.3045
Hypoxanthine	M01AB	Nucleobases and related	ACETIC ACID DERIVATIVES AND RELATED SUBSTANCES	0.875083	FALSE	23.3045
Hypoxanthine	M01AC	Nucleobases and related	OXICAMS	2.26146	FALSE	23.3045
Hypoxanthine	M01AE	Nucleobases and related	PROPIONIC ACID DERIVATIVES	8.41619	FALSE	23.3045
Hypoxanthine	M01AE01	Nucleobases and related	IBUPROFEN	3.47968	FALSE	23.3045
Hypoxanthine	M01AH	Nucleobases and related	COXIBS	3.94993	FALSE	23.3045
Hypoxanthine	M01AX	Nucleobases and related	OTHER ANTIINFLAMMATORY AND ANTIRHEUMATIC AGENTS, NON-STEROIDS	6.14992	FALSE	23.3045
Hypoxanthine	M04A	Nucleobases and related	ANTIGOUT PREPARATIONS	9.97904	FALSE	23.3045
Hypoxanthine	M05BA	Nucleobases and related	BISPHOSPHONATES	6.77415	FALSE	23.3045
Hypoxanthine	N	Nucleobases and related	NERVOUS SYSTEM	3.08757	FALSE	23.3045
Hypoxanthine	N02	Nucleobases and related	ANALGESICS	3.50621	FALSE	23.3045
Hypoxanthine	N02BA	Nucleobases and related	SALICYLIC ACID AND DERIVATIVES	6.01694	FALSE	23.3045
Hypoxanthine	N02BE	Nucleobases and related	ANILIDES	4.41909	FALSE	23.3045
Hypoxanthine	N03AX	Nucleobases and related	OTHER ANTIEPILEPTICS	3.68608	FALSE	23.3045
Hypoxanthine	N05BA	Nucleobases and related	BENZODIAZEPINE DERIVATIVES	5.71143	FALSE	23.3045
Hypoxanthine	N05CF	Nucleobases and related	BENZODIAZEPINE RELATED DRUGS	6.31389	FALSE	23.3045
Hypoxanthine	N05CH	Nucleobases and related	MELATONIN RECEPTOR AGONISTS	5.26955	FALSE	23.3045
Hypoxanthine	N06	Nucleobases and related	PSYCHOANALEPTICS	3.80803	FALSE	23.3045
Hypoxanthine	N06AB	Nucleobases and related	SELECTIVE SEROTONIN REUPTAKE INHIBITORS	4.45196	FALSE	23.3045
Hypoxanthine	N06AX	Nucleobases and related	OTHER ANTIDEPRESSANTS	6.49469	FALSE	23.3045
Hypoxanthine	R	Nucleobases and related	RESPIRATORY SYSTEM	5.04468	FALSE	23.3045
Hypoxanthine	R01	Nucleobases and related	NASAL PREPARATIONS	5.19118	FALSE	23.3045
Hypoxanthine	R01AD	Nucleobases and related	CORTICOSTEROIDS	6.25482	FALSE	23.3045
Hypoxanthine	R03A	Nucleobases and related	ADRENERGICS, INHALANTS	2.99516	FALSE	23.3045
Hypoxanthine	R03CC	Nucleobases and related	SELECTIVE BETA-2-ADRENORECEPTOR AGONISTS	4.20435	FALSE	23.3045
Hypoxanthine	R03DC	Nucleobases and related	LEUKOTRIENE RECEPTOR ANTAGONISTS	5.30513	FALSE	23.3045
Hypoxanthine	R06A	Nucleobases and related	ANTIHISTAMINES FOR SYSTEMIC USE	2.65421	FALSE	23.3045
Hypoxanthine	R06AE	Nucleobases and related	PIPERAZINE DERIVATIVES	8.05692	FALSE	23.3045
Hypoxanthine	R06AX	Nucleobases and related	OTHER ANTIHISTAMINES FOR SYSTEMIC USE	4.06819	FALSE	23.3045
Hypoxanthine	S01	Nucleobases and related	OPHTHALMOLOGICALS	3.90723	FALSE	23.3045
Hypoxanthine	S01ED	Nucleobases and related	BETA BLOCKING AGENTS	3.09342	FALSE	23.3045
Hypoxanthine	S01EE	Nucleobases and related	PROSTAGLANDIN ANALOGUES	1.57655	FALSE	23.3045
Hypoxanthine	S01XA	Nucleobases and related	OTHER OPHTHALMOLOGICALS	2.83449	FALSE	23.3045
Ile	A	Amino acids	ALIMENTARY TRACT AND METABOLISM	7.99747	FALSE	23.3045
Ile	A02BA	Amino acids	H2-RECEPTOR ANTAGONISTS	6.01065	FALSE	23.3045
Ile	A02BC	Amino acids	PROTON PUMP INHIBITORS	7.11221	FALSE	23.3045
Ile	A06A	Amino acids	DRUGS FOR CONSTIPATION	9.07714	FALSE	23.3045
Ile	A06AA	Amino acids	SOFTENERS, EMOLLIENTS	4.91435	FALSE	23.3045
Ile	A06AC	Amino acids	BULK-FORMING LAXATIVES	6.84158	FALSE	23.3045
Ile	A06AC01	Amino acids	ISPAGHULA (PSYLLA SEEDS)	4.70022	FALSE	23.3045
Ile	A07	Amino acids	ANTIDIARRHEALS, INTESTINAL ANTIINFLAMMATORY/ANTIINFECTIVE AGENTS	3.92672	FALSE	23.3045
Ile	A10	Amino acids	DRUGS USED IN DIABETES	16.7422	FALSE	23.3045
Ile	A10BA	Amino acids	BIGUANIDES	25.6128	TRUE	23.3045
Ile	A10BB	Amino acids	SULFONYLUREAS	12.4428	FALSE	23.3045
Ile	A11	Amino acids	VITAMINS	13.0021	FALSE	23.3045
Ile	A11B	Amino acids	MULTIVITAMINS, PLAIN	7.29147	FALSE	23.3045
Ile	A11G	Amino acids	ASCORBIC ACID (VITAMIN C), INCL. COMBINATIONS	6.11836	FALSE	23.3045
Ile	A12	Amino acids	MINERALS	14.849	FALSE	23.3045
Ile	A12BA	Amino acids	POTASSIUM	4.97191	FALSE	23.3045
Ile	A12CB	Amino acids	ZINC	3.65516	FALSE	23.3045
Ile	A12CE	Amino acids	SELENIUM	4.47105	FALSE	23.3045
Ile	B01AA	Amino acids	VITAMIN K ANTAGONISTS	2.659	FALSE	23.3045
Ile	B01AC	Amino acids	PLATELET AGGREGATION INHIBITORS EXCL. HEPARIN	7.82406	FALSE	23.3045
Ile	B03A	Amino acids	IRON PREPARATIONS	6.34161	FALSE	23.3045
Ile	B03BA	Amino acids	VITAMIN B12 (CYANOCOBALAMIN AND ANALOGUES)	6.24326	FALSE	23.3045
Ile	B03BB	Amino acids	FOLIC ACID AND DERIVATIVES	6.04761	FALSE	23.3045
Ile	C	Amino acids	CARDIOVASCULAR SYSTEM	5.47503	FALSE	23.3045
Ile	C01	Amino acids	CARDIAC THERAPY	3.41308	FALSE	23.3045
Ile	C01DA	Amino acids	ORGANIC NITRATES	3.96059	FALSE	23.3045
Ile	C01EB	Amino acids	OTHER CARDIAC PREPARATIONS	6.44988	FALSE	23.3045
Ile	C02	Amino acids	ANTIHYPERTENSIVES	3.63848	FALSE	23.3045
Ile	C03	Amino acids	DIURETICS	4.61925	FALSE	23.3045
Ile	C03AA	Amino acids	THIAZIDES, PLAIN	5.30864	FALSE	23.3045
Ile	C03CA	Amino acids	SULFONAMIDES, PLAIN	1.43529	FALSE	23.3045
Ile	C03EA	Amino acids	LOW-CEILING DIURETICS AND POTASSIUM-SPARING AGENTS	4.26095	FALSE	23.3045
Ile	C07A	Amino acids	BETA BLOCKING AGENTS	9.26119	FALSE	23.3045
Ile	C07AB	Amino acids	BETA BLOCKING AGENTS, SELECTIVE	8.99485	FALSE	23.3045
Ile	C08CA	Amino acids	DIHYDROPYRIDINE DERIVATIVES	5.24277	FALSE	23.3045
Ile	C08D	Amino acids	SELECTIVE CALCIUM CHANNEL BLOCKERS WITH DIRECT CARDIAC EFFECTS	4.51293	FALSE	23.3045
Ile	C09AA	Amino acids	ACE INHIBITORS, PLAIN	9.8115	FALSE	23.3045
Ile	C09B	Amino acids	ACE INHIBITORS, COMBINATIONS	7.41808	FALSE	23.3045
Ile	C09CA	Amino acids	ANGIOTENSIN II RECEPTOR BLOCKERS (ARBS), PLAIN	8.23668	FALSE	23.3045
Ile	C10AA	Amino acids	HMG COA REDUCTASE INHIBITORS	17.6009	FALSE	23.3045
Ile	C10AB	Amino acids	FIBRATES	14.5775	FALSE	23.3045
Ile	C10AD	Amino acids	NICOTINIC ACID AND DERIVATIVES	2.76905	FALSE	23.3045
Ile	C10AX	Amino acids	OTHER LIPID MODIFYING AGENTS	6.99927	FALSE	23.3045
Ile	C10AX06	Amino acids	OMEGA-3-TRIGLYCERIDES INCL. OTHER ESTERS AND ACIDS	9.38757	FALSE	23.3045
Ile	C10BA02	Amino acids	SIMVASTATIN AND EZETIMIBE	3.5086	FALSE	23.3045
Ile	D	Amino acids	DERMATOLOGICALS	4.07629	FALSE	23.3045
Ile	D07A	Amino acids	CORTICOSTEROIDS, PLAIN	5.59852	FALSE	23.3045
Ile	G03	Amino acids	SEX HORMONES AND MODULATORS OF THE GENITAL SYSTEM	15.8613	FALSE	23.3045
Ile	G03BA	Amino acids	3-OXOANDROSTEN (4) DERIVATIVES	5.61435	FALSE	23.3045
Ile	G03C	Amino acids	ESTROGENS	9.28351	FALSE	23.3045
Ile	G03CA	Amino acids	NATURAL AND SEMISYNTHETIC ESTROGENS, PLAIN	13.3266	FALSE	23.3045
Ile	G03DA	Amino acids	PREGNEN (4) DERIVATIVES	7.93049	FALSE	23.3045
Ile	G04BD	Amino acids	DRUGS FOR URINARY FREQUENCY AND INCONTINENCE	5.60512	FALSE	23.3045
Ile	G04BE	Amino acids	DRUGS USED IN ERECTILE DYSFUNCTION	8.76415	FALSE	23.3045
Ile	G04CA	Amino acids	ALPHA-ADRENORECEPTOR ANTAGONISTS	10.6902	FALSE	23.3045
Ile	G04CB	Amino acids	TESTOSTERONE-5-ALPHA REDUCTASE INHIBITORS	6.99113	FALSE	23.3045
Ile	G04CX02	Amino acids	SABALIS SERRULATAE FRUCTUS	11.0608	FALSE	23.3045
Ile	H	Amino acids	SYSTEMIC HORMONAL PREPARATIONS, EXCL. SEX HORMONES AND INSULINS	3.24358	FALSE	23.3045
Ile	H03AA	Amino acids	THYROID HORMONES	15.0641	FALSE	23.3045
Ile	J01	Amino acids	ANTIBACTERIALS FOR SYSTEMIC USE	5.39276	FALSE	23.3045
Ile	L	Amino acids	ANTINEOPLASTIC AND IMMUNOMODULATING AGENTS	3.4531	FALSE	23.3045
Ile	M	Amino acids	MUSCULO-SKELETAL SYSTEM	3.46046	FALSE	23.3045
Ile	M01AB	Amino acids	ACETIC ACID DERIVATIVES AND RELATED SUBSTANCES	1.26792	FALSE	23.3045
Ile	M01AC	Amino acids	OXICAMS	8.33964	FALSE	23.3045
Ile	M01AE	Amino acids	PROPIONIC ACID DERIVATIVES	3.08204	FALSE	23.3045
Ile	M01AE01	Amino acids	IBUPROFEN	4.47132	FALSE	23.3045
Ile	M01AH	Amino acids	COXIBS	6.421	FALSE	23.3045
Ile	M01AX	Amino acids	OTHER ANTIINFLAMMATORY AND ANTIRHEUMATIC AGENTS, NON-STEROIDS	7.25286	FALSE	23.3045
Ile	M04A	Amino acids	ANTIGOUT PREPARATIONS	12.8907	FALSE	23.3045
Ile	M05BA	Amino acids	BISPHOSPHONATES	8.6819	FALSE	23.3045
Ile	N	Amino acids	NERVOUS SYSTEM	2.35754	FALSE	23.3045
Ile	N02	Amino acids	ANALGESICS	2.26892	FALSE	23.3045
Ile	N02BA	Amino acids	SALICYLIC ACID AND DERIVATIVES	16.7777	FALSE	23.3045
Ile	N02BE	Amino acids	ANILIDES	6.05854	FALSE	23.3045
Ile	N03AX	Amino acids	OTHER ANTIEPILEPTICS	3.551	FALSE	23.3045
Ile	N05BA	Amino acids	BENZODIAZEPINE DERIVATIVES	2.05439	FALSE	23.3045
Ile	N05CF	Amino acids	BENZODIAZEPINE RELATED DRUGS	5.17782	FALSE	23.3045
Ile	N05CH	Amino acids	MELATONIN RECEPTOR AGONISTS	2.16546	FALSE	23.3045
Ile	N06	Amino acids	PSYCHOANALEPTICS	7.6451	FALSE	23.3045
Ile	N06AB	Amino acids	SELECTIVE SEROTONIN REUPTAKE INHIBITORS	13.7188	FALSE	23.3045
Ile	N06AX	Amino acids	OTHER ANTIDEPRESSANTS	6.05041	FALSE	23.3045
Ile	R	Amino acids	RESPIRATORY SYSTEM	4.67988	FALSE	23.3045
Ile	R01	Amino acids	NASAL PREPARATIONS	3.59588	FALSE	23.3045
Ile	R01AD	Amino acids	CORTICOSTEROIDS	6.19489	FALSE	23.3045
Ile	R03A	Amino acids	ADRENERGICS, INHALANTS	5.57715	FALSE	23.3045
Ile	R03CC	Amino acids	SELECTIVE BETA-2-ADRENORECEPTOR AGONISTS	8.7962	FALSE	23.3045
Ile	R03DC	Amino acids	LEUKOTRIENE RECEPTOR ANTAGONISTS	3.29815	FALSE	23.3045
Ile	R06A	Amino acids	ANTIHISTAMINES FOR SYSTEMIC USE	3.70872	FALSE	23.3045
Ile	R06AE	Amino acids	PIPERAZINE DERIVATIVES	6.40079	FALSE	23.3045
Ile	R06AX	Amino acids	OTHER ANTIHISTAMINES FOR SYSTEMIC USE	7.38436	FALSE	23.3045
Ile	S01	Amino acids	OPHTHALMOLOGICALS	2.73786	FALSE	23.3045
Ile	S01ED	Amino acids	BETA BLOCKING AGENTS	6.13014	FALSE	23.3045
Ile	S01EE	Amino acids	PROSTAGLANDIN ANALOGUES	5.20542	FALSE	23.3045
Ile	S01XA	Amino acids	OTHER OPHTHALMOLOGICALS	6.98046	FALSE	23.3045
Ind-SO4	A	Indoles and derivatives	ALIMENTARY TRACT AND METABOLISM	3.75053	FALSE	23.3045
Ind-SO4	A02BA	Indoles and derivatives	H2-RECEPTOR ANTAGONISTS	4.80326	FALSE	23.3045
Ind-SO4	A02BC	Indoles and derivatives	PROTON PUMP INHIBITORS	27.9996	TRUE	23.3045
Ind-SO4	A06A	Indoles and derivatives	DRUGS FOR CONSTIPATION	6.78705	FALSE	23.3045
Ind-SO4	A06AA	Indoles and derivatives	SOFTENERS, EMOLLIENTS	4.15353	FALSE	23.3045
Ind-SO4	A06AC	Indoles and derivatives	BULK-FORMING LAXATIVES	9.03044	FALSE	23.3045
Ind-SO4	A06AC01	Indoles and derivatives	ISPAGHULA (PSYLLA SEEDS)	2.38715	FALSE	23.3045
Ind-SO4	A07	Indoles and derivatives	ANTIDIARRHEALS, INTESTINAL ANTIINFLAMMATORY/ANTIINFECTIVE AGENTS	3.86454	FALSE	23.3045
Ind-SO4	A10	Indoles and derivatives	DRUGS USED IN DIABETES	3.06722	FALSE	23.3045
Ind-SO4	A10BA	Indoles and derivatives	BIGUANIDES	12.4907	FALSE	23.3045
Ind-SO4	A10BB	Indoles and derivatives	SULFONYLUREAS	8.69666	FALSE	23.3045
Ind-SO4	A11	Indoles and derivatives	VITAMINS	7.71883	FALSE	23.3045
Ind-SO4	A11B	Indoles and derivatives	MULTIVITAMINS, PLAIN	7.80077	FALSE	23.3045
Ind-SO4	A11G	Indoles and derivatives	ASCORBIC ACID (VITAMIN C), INCL. COMBINATIONS	6.31334	FALSE	23.3045
Ind-SO4	A12	Indoles and derivatives	MINERALS	6.44576	FALSE	23.3045
Ind-SO4	A12BA	Indoles and derivatives	POTASSIUM	9.91547	FALSE	23.3045
Ind-SO4	A12CB	Indoles and derivatives	ZINC	9.5408	FALSE	23.3045
Ind-SO4	A12CE	Indoles and derivatives	SELENIUM	6.32782	FALSE	23.3045
Ind-SO4	B01AA	Indoles and derivatives	VITAMIN K ANTAGONISTS	6.56625	FALSE	23.3045
Ind-SO4	B01AC	Indoles and derivatives	PLATELET AGGREGATION INHIBITORS EXCL. HEPARIN	4.70871	FALSE	23.3045
Ind-SO4	B03A	Indoles and derivatives	IRON PREPARATIONS	2.21332	FALSE	23.3045
Ind-SO4	B03BA	Indoles and derivatives	VITAMIN B12 (CYANOCOBALAMIN AND ANALOGUES)	8.17728	FALSE	23.3045
Ind-SO4	B03BB	Indoles and derivatives	FOLIC ACID AND DERIVATIVES	6.98404	FALSE	23.3045
Ind-SO4	C	Indoles and derivatives	CARDIOVASCULAR SYSTEM	5.94593	FALSE	23.3045
Ind-SO4	C01	Indoles and derivatives	CARDIAC THERAPY	5.11953	FALSE	23.3045
Ind-SO4	C01DA	Indoles and derivatives	ORGANIC NITRATES	10.6816	FALSE	23.3045
Ind-SO4	C01EB	Indoles and derivatives	OTHER CARDIAC PREPARATIONS	4.54281	FALSE	23.3045
Ind-SO4	C02	Indoles and derivatives	ANTIHYPERTENSIVES	3.23774	FALSE	23.3045
Ind-SO4	C03	Indoles and derivatives	DIURETICS	2.31478	FALSE	23.3045
Ind-SO4	C03AA	Indoles and derivatives	THIAZIDES, PLAIN	5.04952	FALSE	23.3045
Ind-SO4	C03CA	Indoles and derivatives	SULFONAMIDES, PLAIN	8.02522	FALSE	23.3045
Ind-SO4	C03EA	Indoles and derivatives	LOW-CEILING DIURETICS AND POTASSIUM-SPARING AGENTS	17.6608	FALSE	23.3045
Ind-SO4	C07A	Indoles and derivatives	BETA BLOCKING AGENTS	5.62349	FALSE	23.3045
Ind-SO4	C07AB	Indoles and derivatives	BETA BLOCKING AGENTS, SELECTIVE	9.90774	FALSE	23.3045
Ind-SO4	C08CA	Indoles and derivatives	DIHYDROPYRIDINE DERIVATIVES	6.36434	FALSE	23.3045
Ind-SO4	C08D	Indoles and derivatives	SELECTIVE CALCIUM CHANNEL BLOCKERS WITH DIRECT CARDIAC EFFECTS	5.95428	FALSE	23.3045
Ind-SO4	C09AA	Indoles and derivatives	ACE INHIBITORS, PLAIN	14.8946	FALSE	23.3045
Ind-SO4	C09B	Indoles and derivatives	ACE INHIBITORS, COMBINATIONS	5.13358	FALSE	23.3045
Ind-SO4	C09CA	Indoles and derivatives	ANGIOTENSIN II RECEPTOR BLOCKERS (ARBS), PLAIN	9.12143	FALSE	23.3045
Ind-SO4	C10AA	Indoles and derivatives	HMG COA REDUCTASE INHIBITORS	12.711	FALSE	23.3045
Ind-SO4	C10AB	Indoles and derivatives	FIBRATES	4.90136	FALSE	23.3045
Ind-SO4	C10AD	Indoles and derivatives	NICOTINIC ACID AND DERIVATIVES	5.75322	FALSE	23.3045
Ind-SO4	C10AX	Indoles and derivatives	OTHER LIPID MODIFYING AGENTS	5.44897	FALSE	23.3045
Ind-SO4	C10AX06	Indoles and derivatives	OMEGA-3-TRIGLYCERIDES INCL. OTHER ESTERS AND ACIDS	8.27554	FALSE	23.3045
Ind-SO4	C10BA02	Indoles and derivatives	SIMVASTATIN AND EZETIMIBE	5.57555	FALSE	23.3045
Ind-SO4	D	Indoles and derivatives	DERMATOLOGICALS	6.05716	FALSE	23.3045
Ind-SO4	D07A	Indoles and derivatives	CORTICOSTEROIDS, PLAIN	6.02447	FALSE	23.3045
Ind-SO4	G03	Indoles and derivatives	SEX HORMONES AND MODULATORS OF THE GENITAL SYSTEM	5.93411	FALSE	23.3045
Ind-SO4	G03BA	Indoles and derivatives	3-OXOANDROSTEN (4) DERIVATIVES	1.19374	FALSE	23.3045
Ind-SO4	G03C	Indoles and derivatives	ESTROGENS	2.77936	FALSE	23.3045
Ind-SO4	G03CA	Indoles and derivatives	NATURAL AND SEMISYNTHETIC ESTROGENS, PLAIN	10.6558	FALSE	23.3045
Ind-SO4	G03DA	Indoles and derivatives	PREGNEN (4) DERIVATIVES	6.22323	FALSE	23.3045
Ind-SO4	G04BD	Indoles and derivatives	DRUGS FOR URINARY FREQUENCY AND INCONTINENCE	3.30795	FALSE	23.3045
Ind-SO4	G04BE	Indoles and derivatives	DRUGS USED IN ERECTILE DYSFUNCTION	12.3001	FALSE	23.3045
Ind-SO4	G04CA	Indoles and derivatives	ALPHA-ADRENORECEPTOR ANTAGONISTS	5.86865	FALSE	23.3045
Ind-SO4	G04CB	Indoles and derivatives	TESTOSTERONE-5-ALPHA REDUCTASE INHIBITORS	5.75474	FALSE	23.3045
Ind-SO4	G04CX02	Indoles and derivatives	SABALIS SERRULATAE FRUCTUS	0.463568	FALSE	23.3045
Ind-SO4	H	Indoles and derivatives	SYSTEMIC HORMONAL PREPARATIONS, EXCL. SEX HORMONES AND INSULINS	1.85736	FALSE	23.3045
Ind-SO4	H03AA	Indoles and derivatives	THYROID HORMONES	7.89611	FALSE	23.3045
Ind-SO4	J01	Indoles and derivatives	ANTIBACTERIALS FOR SYSTEMIC USE	8.15502	FALSE	23.3045
Ind-SO4	L	Indoles and derivatives	ANTINEOPLASTIC AND IMMUNOMODULATING AGENTS	4.09392	FALSE	23.3045
Ind-SO4	M	Indoles and derivatives	MUSCULO-SKELETAL SYSTEM	7.22612	FALSE	23.3045
Ind-SO4	M01AB	Indoles and derivatives	ACETIC ACID DERIVATIVES AND RELATED SUBSTANCES	0.889008	FALSE	23.3045
Ind-SO4	M01AC	Indoles and derivatives	OXICAMS	6.42748	FALSE	23.3045
Ind-SO4	M01AE	Indoles and derivatives	PROPIONIC ACID DERIVATIVES	12.2292	FALSE	23.3045
Ind-SO4	M01AE01	Indoles and derivatives	IBUPROFEN	4.50364	FALSE	23.3045
Ind-SO4	M01AH	Indoles and derivatives	COXIBS	3.81386	FALSE	23.3045
Ind-SO4	M01AX	Indoles and derivatives	OTHER ANTIINFLAMMATORY AND ANTIRHEUMATIC AGENTS, NON-STEROIDS	6.44215	FALSE	23.3045
Ind-SO4	M04A	Indoles and derivatives	ANTIGOUT PREPARATIONS	6.88255	FALSE	23.3045
Ind-SO4	M05BA	Indoles and derivatives	BISPHOSPHONATES	9.06193	FALSE	23.3045
Ind-SO4	N	Indoles and derivatives	NERVOUS SYSTEM	6.07732	FALSE	23.3045
Ind-SO4	N02	Indoles and derivatives	ANALGESICS	5.83538	FALSE	23.3045
Ind-SO4	N02BA	Indoles and derivatives	SALICYLIC ACID AND DERIVATIVES	9.34731	FALSE	23.3045
Ind-SO4	N02BE	Indoles and derivatives	ANILIDES	6.60436	FALSE	23.3045
Ind-SO4	N03AX	Indoles and derivatives	OTHER ANTIEPILEPTICS	4.07261	FALSE	23.3045
Ind-SO4	N05BA	Indoles and derivatives	BENZODIAZEPINE DERIVATIVES	5.62795	FALSE	23.3045
Ind-SO4	N05CF	Indoles and derivatives	BENZODIAZEPINE RELATED DRUGS	5.45117	FALSE	23.3045
Ind-SO4	N05CH	Indoles and derivatives	MELATONIN RECEPTOR AGONISTS	2.09148	FALSE	23.3045
Ind-SO4	N06	Indoles and derivatives	PSYCHOANALEPTICS	8.39255	FALSE	23.3045
Ind-SO4	N06AB	Indoles and derivatives	SELECTIVE SEROTONIN REUPTAKE INHIBITORS	15.1091	FALSE	23.3045
Ind-SO4	N06AX	Indoles and derivatives	OTHER ANTIDEPRESSANTS	8.05854	FALSE	23.3045
Ind-SO4	R	Indoles and derivatives	RESPIRATORY SYSTEM	3.2643	FALSE	23.3045
Ind-SO4	R01	Indoles and derivatives	NASAL PREPARATIONS	4.43696	FALSE	23.3045
Ind-SO4	R01AD	Indoles and derivatives	CORTICOSTEROIDS	5.39265	FALSE	23.3045
Ind-SO4	R03A	Indoles and derivatives	ADRENERGICS, INHALANTS	3.46087	FALSE	23.3045
Ind-SO4	R03CC	Indoles and derivatives	SELECTIVE BETA-2-ADRENORECEPTOR AGONISTS	2.05194	FALSE	23.3045
Ind-SO4	R03DC	Indoles and derivatives	LEUKOTRIENE RECEPTOR ANTAGONISTS	2.18271	FALSE	23.3045
Ind-SO4	R06A	Indoles and derivatives	ANTIHISTAMINES FOR SYSTEMIC USE	2.00621	FALSE	23.3045
Ind-SO4	R06AE	Indoles and derivatives	PIPERAZINE DERIVATIVES	6.48177	FALSE	23.3045
Ind-SO4	R06AX	Indoles and derivatives	OTHER ANTIHISTAMINES FOR SYSTEMIC USE	4.3362	FALSE	23.3045
Ind-SO4	S01	Indoles and derivatives	OPHTHALMOLOGICALS	4.84931	FALSE	23.3045
Ind-SO4	S01ED	Indoles and derivatives	BETA BLOCKING AGENTS	4.57722	FALSE	23.3045
Ind-SO4	S01EE	Indoles and derivatives	PROSTAGLANDIN ANALOGUES	4.79915	FALSE	23.3045
Ind-SO4	S01XA	Indoles and derivatives	OTHER OPHTHALMOLOGICALS	5.18019	FALSE	23.3045
Kynurenine	A	Amino acid related	ALIMENTARY TRACT AND METABOLISM	8.12673	FALSE	23.3045
Kynurenine	A02BA	Amino acid related	H2-RECEPTOR ANTAGONISTS	6.41685	FALSE	23.3045
Kynurenine	A02BC	Amino acid related	PROTON PUMP INHIBITORS	7.44811	FALSE	23.3045
Kynurenine	A06A	Amino acid related	DRUGS FOR CONSTIPATION	6.15708	FALSE	23.3045
Kynurenine	A06AA	Amino acid related	SOFTENERS, EMOLLIENTS	6.19027	FALSE	23.3045
Kynurenine	A06AC	Amino acid related	BULK-FORMING LAXATIVES	6.48714	FALSE	23.3045
Kynurenine	A06AC01	Amino acid related	ISPAGHULA (PSYLLA SEEDS)	8.07244	FALSE	23.3045
Kynurenine	A07	Amino acid related	ANTIDIARRHEALS, INTESTINAL ANTIINFLAMMATORY/ANTIINFECTIVE AGENTS	3.9221	FALSE	23.3045
Kynurenine	A10	Amino acid related	DRUGS USED IN DIABETES	2.69861	FALSE	23.3045
Kynurenine	A10BA	Amino acid related	BIGUANIDES	4.80452	FALSE	23.3045
Kynurenine	A10BB	Amino acid related	SULFONYLUREAS	4.60515	FALSE	23.3045
Kynurenine	A11	Amino acid related	VITAMINS	6.24509	FALSE	23.3045
Kynurenine	A11B	Amino acid related	MULTIVITAMINS, PLAIN	12.9269	FALSE	23.3045
Kynurenine	A11G	Amino acid related	ASCORBIC ACID (VITAMIN C), INCL. COMBINATIONS	8.30564	FALSE	23.3045
Kynurenine	A12	Amino acid related	MINERALS	7.50704	FALSE	23.3045
Kynurenine	A12BA	Amino acid related	POTASSIUM	8.22585	FALSE	23.3045
Kynurenine	A12CB	Amino acid related	ZINC	2.12481	FALSE	23.3045
Kynurenine	A12CE	Amino acid related	SELENIUM	6.06918	FALSE	23.3045
Kynurenine	B01AA	Amino acid related	VITAMIN K ANTAGONISTS	11.4479	FALSE	23.3045
Kynurenine	B01AC	Amino acid related	PLATELET AGGREGATION INHIBITORS EXCL. HEPARIN	3.30773	FALSE	23.3045
Kynurenine	B03A	Amino acid related	IRON PREPARATIONS	7.21174	FALSE	23.3045
Kynurenine	B03BA	Amino acid related	VITAMIN B12 (CYANOCOBALAMIN AND ANALOGUES)	7.11072	FALSE	23.3045
Kynurenine	B03BB	Amino acid related	FOLIC ACID AND DERIVATIVES	6.25026	FALSE	23.3045
Kynurenine	C	Amino acid related	CARDIOVASCULAR SYSTEM	7.96197	FALSE	23.3045
Kynurenine	C01	Amino acid related	CARDIAC THERAPY	3.8459	FALSE	23.3045
Kynurenine	C01DA	Amino acid related	ORGANIC NITRATES	9.9654	FALSE	23.3045
Kynurenine	C01EB	Amino acid related	OTHER CARDIAC PREPARATIONS	4.18001	FALSE	23.3045
Kynurenine	C02	Amino acid related	ANTIHYPERTENSIVES	2.4431	FALSE	23.3045
Kynurenine	C03	Amino acid related	DIURETICS	8.44417	FALSE	23.3045
Kynurenine	C03AA	Amino acid related	THIAZIDES, PLAIN	7.62744	FALSE	23.3045
Kynurenine	C03CA	Amino acid related	SULFONAMIDES, PLAIN	14.6054	FALSE	23.3045
Kynurenine	C03EA	Amino acid related	LOW-CEILING DIURETICS AND POTASSIUM-SPARING AGENTS	4.62574	FALSE	23.3045
Kynurenine	C07A	Amino acid related	BETA BLOCKING AGENTS	2.98564	FALSE	23.3045
Kynurenine	C07AB	Amino acid related	BETA BLOCKING AGENTS, SELECTIVE	11.4224	FALSE	23.3045
Kynurenine	C08CA	Amino acid related	DIHYDROPYRIDINE DERIVATIVES	6.76366	FALSE	23.3045
Kynurenine	C08D	Amino acid related	SELECTIVE CALCIUM CHANNEL BLOCKERS WITH DIRECT CARDIAC EFFECTS	4.28488	FALSE	23.3045
Kynurenine	C09AA	Amino acid related	ACE INHIBITORS, PLAIN	14.7329	FALSE	23.3045
Kynurenine	C09B	Amino acid related	ACE INHIBITORS, COMBINATIONS	6.91472	FALSE	23.3045
Kynurenine	C09CA	Amino acid related	ANGIOTENSIN II RECEPTOR BLOCKERS (ARBS), PLAIN	6.77357	FALSE	23.3045
Kynurenine	C10AA	Amino acid related	HMG COA REDUCTASE INHIBITORS	12.385	FALSE	23.3045
Kynurenine	C10AB	Amino acid related	FIBRATES	5.49115	FALSE	23.3045
Kynurenine	C10AD	Amino acid related	NICOTINIC ACID AND DERIVATIVES	7.46517	FALSE	23.3045
Kynurenine	C10AX	Amino acid related	OTHER LIPID MODIFYING AGENTS	8.07907	FALSE	23.3045
Kynurenine	C10AX06	Amino acid related	OMEGA-3-TRIGLYCERIDES INCL. OTHER ESTERS AND ACIDS	7.77357	FALSE	23.3045
Kynurenine	C10BA02	Amino acid related	SIMVASTATIN AND EZETIMIBE	7.29867	FALSE	23.3045
Kynurenine	D	Amino acid related	DERMATOLOGICALS	7.6682	FALSE	23.3045
Kynurenine	D07A	Amino acid related	CORTICOSTEROIDS, PLAIN	6.74214	FALSE	23.3045
Kynurenine	G03	Amino acid related	SEX HORMONES AND MODULATORS OF THE GENITAL SYSTEM	4.21592	FALSE	23.3045
Kynurenine	G03BA	Amino acid related	3-OXOANDROSTEN (4) DERIVATIVES	10.2917	FALSE	23.3045
Kynurenine	G03C	Amino acid related	ESTROGENS	5.85661	FALSE	23.3045
Kynurenine	G03CA	Amino acid related	NATURAL AND SEMISYNTHETIC ESTROGENS, PLAIN	17.6704	FALSE	23.3045
Kynurenine	G03DA	Amino acid related	PREGNEN (4) DERIVATIVES	3.16138	FALSE	23.3045
Kynurenine	G04BD	Amino acid related	DRUGS FOR URINARY FREQUENCY AND INCONTINENCE	4.25702	FALSE	23.3045
Kynurenine	G04BE	Amino acid related	DRUGS USED IN ERECTILE DYSFUNCTION	8.41345	FALSE	23.3045
Kynurenine	G04CA	Amino acid related	ALPHA-ADRENORECEPTOR ANTAGONISTS	5.42185	FALSE	23.3045
Kynurenine	G04CB	Amino acid related	TESTOSTERONE-5-ALPHA REDUCTASE INHIBITORS	5.62544	FALSE	23.3045
Kynurenine	G04CX02	Amino acid related	SABALIS SERRULATAE FRUCTUS	0.307524	FALSE	23.3045
Kynurenine	H	Amino acid related	SYSTEMIC HORMONAL PREPARATIONS, EXCL. SEX HORMONES AND INSULINS	1.87396	FALSE	23.3045
Kynurenine	H03AA	Amino acid related	THYROID HORMONES	8.46494	FALSE	23.3045
Kynurenine	J01	Amino acid related	ANTIBACTERIALS FOR SYSTEMIC USE	4.20809	FALSE	23.3045
Kynurenine	L	Amino acid related	ANTINEOPLASTIC AND IMMUNOMODULATING AGENTS	5.52332	FALSE	23.3045
Kynurenine	M	Amino acid related	MUSCULO-SKELETAL SYSTEM	3.94696	FALSE	23.3045
Kynurenine	M01AB	Amino acid related	ACETIC ACID DERIVATIVES AND RELATED SUBSTANCES	1.23767	FALSE	23.3045
Kynurenine	M01AC	Amino acid related	OXICAMS	5.94162	FALSE	23.3045
Kynurenine	M01AE	Amino acid related	PROPIONIC ACID DERIVATIVES	19.3525	FALSE	23.3045
Kynurenine	M01AE01	Amino acid related	IBUPROFEN	5.87536	FALSE	23.3045
Kynurenine	M01AH	Amino acid related	COXIBS	4.128	FALSE	23.3045
Kynurenine	M01AX	Amino acid related	OTHER ANTIINFLAMMATORY AND ANTIRHEUMATIC AGENTS, NON-STEROIDS	6.75389	FALSE	23.3045
Kynurenine	M04A	Amino acid related	ANTIGOUT PREPARATIONS	8.50991	FALSE	23.3045
Kynurenine	M05BA	Amino acid related	BISPHOSPHONATES	7.11306	FALSE	23.3045
Kynurenine	N	Amino acid related	NERVOUS SYSTEM	9.79846	FALSE	23.3045
Kynurenine	N02	Amino acid related	ANALGESICS	5.27207	FALSE	23.3045
Kynurenine	N02BA	Amino acid related	SALICYLIC ACID AND DERIVATIVES	15.5973	FALSE	23.3045
Kynurenine	N02BE	Amino acid related	ANILIDES	10.9765	FALSE	23.3045
Kynurenine	N03AX	Amino acid related	OTHER ANTIEPILEPTICS	9.48019	FALSE	23.3045
Kynurenine	N05BA	Amino acid related	BENZODIAZEPINE DERIVATIVES	4.68307	FALSE	23.3045
Kynurenine	N05CF	Amino acid related	BENZODIAZEPINE RELATED DRUGS	5.77126	FALSE	23.3045
Kynurenine	N05CH	Amino acid related	MELATONIN RECEPTOR AGONISTS	1.77413	FALSE	23.3045
Kynurenine	N06	Amino acid related	PSYCHOANALEPTICS	7.32003	FALSE	23.3045
Kynurenine	N06AB	Amino acid related	SELECTIVE SEROTONIN REUPTAKE INHIBITORS	7.93922	FALSE	23.3045
Kynurenine	N06AX	Amino acid related	OTHER ANTIDEPRESSANTS	8.01745	FALSE	23.3045
Kynurenine	R	Amino acid related	RESPIRATORY SYSTEM	7.18632	FALSE	23.3045
Kynurenine	R01	Amino acid related	NASAL PREPARATIONS	4.34374	FALSE	23.3045
Kynurenine	R01AD	Amino acid related	CORTICOSTEROIDS	11.124	FALSE	23.3045
Kynurenine	R03A	Amino acid related	ADRENERGICS, INHALANTS	7.24356	FALSE	23.3045
Kynurenine	R03CC	Amino acid related	SELECTIVE BETA-2-ADRENORECEPTOR AGONISTS	9.71305	FALSE	23.3045
Kynurenine	R03DC	Amino acid related	LEUKOTRIENE RECEPTOR ANTAGONISTS	13.9356	FALSE	23.3045
Kynurenine	R06A	Amino acid related	ANTIHISTAMINES FOR SYSTEMIC USE	3.96433	FALSE	23.3045
Kynurenine	R06AE	Amino acid related	PIPERAZINE DERIVATIVES	5.97069	FALSE	23.3045
Kynurenine	R06AX	Amino acid related	OTHER ANTIHISTAMINES FOR SYSTEMIC USE	6.59582	FALSE	23.3045
Kynurenine	S01	Amino acid related	OPHTHALMOLOGICALS	5.56431	FALSE	23.3045
Kynurenine	S01ED	Amino acid related	BETA BLOCKING AGENTS	5.16964	FALSE	23.3045
Kynurenine	S01EE	Amino acid related	PROSTAGLANDIN ANALOGUES	6.23067	FALSE	23.3045
Kynurenine	S01XA	Amino acid related	OTHER OPHTHALMOLOGICALS	4.60206	FALSE	23.3045
Lac	A	Carboxylic acids	ALIMENTARY TRACT AND METABOLISM	10.118	FALSE	23.3045
Lac	A02BA	Carboxylic acids	H2-RECEPTOR ANTAGONISTS	1.95351	FALSE	23.3045
Lac	A02BC	Carboxylic acids	PROTON PUMP INHIBITORS	5.32269	FALSE	23.3045
Lac	A06A	Carboxylic acids	DRUGS FOR CONSTIPATION	2.61472	FALSE	23.3045
Lac	A06AA	Carboxylic acids	SOFTENERS, EMOLLIENTS	2.89798	FALSE	23.3045
Lac	A06AC	Carboxylic acids	BULK-FORMING LAXATIVES	4.3681	FALSE	23.3045
Lac	A06AC01	Carboxylic acids	ISPAGHULA (PSYLLA SEEDS)	3.34502	FALSE	23.3045
Lac	A07	Carboxylic acids	ANTIDIARRHEALS, INTESTINAL ANTIINFLAMMATORY/ANTIINFECTIVE AGENTS	3.34648	FALSE	23.3045
Lac	A10	Carboxylic acids	DRUGS USED IN DIABETES	5.65978	FALSE	23.3045
Lac	A10BA	Carboxylic acids	BIGUANIDES	12.7591	FALSE	23.3045
Lac	A10BB	Carboxylic acids	SULFONYLUREAS	3.53715	FALSE	23.3045
Lac	A11	Carboxylic acids	VITAMINS	3.69806	FALSE	23.3045
Lac	A11B	Carboxylic acids	MULTIVITAMINS, PLAIN	5.25204	FALSE	23.3045
Lac	A11G	Carboxylic acids	ASCORBIC ACID (VITAMIN C), INCL. COMBINATIONS	3.88837	FALSE	23.3045
Lac	A12	Carboxylic acids	MINERALS	8.65353	FALSE	23.3045
Lac	A12BA	Carboxylic acids	POTASSIUM	2.08684	FALSE	23.3045
Lac	A12CB	Carboxylic acids	ZINC	1.88071	FALSE	23.3045
Lac	A12CE	Carboxylic acids	SELENIUM	3.06513	FALSE	23.3045
Lac	B01AA	Carboxylic acids	VITAMIN K ANTAGONISTS	0.482655	FALSE	23.3045
Lac	B01AC	Carboxylic acids	PLATELET AGGREGATION INHIBITORS EXCL. HEPARIN	2.65775	FALSE	23.3045
Lac	B03A	Carboxylic acids	IRON PREPARATIONS	1.42864	FALSE	23.3045
Lac	B03BA	Carboxylic acids	VITAMIN B12 (CYANOCOBALAMIN AND ANALOGUES)	7.20638	FALSE	23.3045
Lac	B03BB	Carboxylic acids	FOLIC ACID AND DERIVATIVES	5.30733	FALSE	23.3045
Lac	C	Carboxylic acids	CARDIOVASCULAR SYSTEM	5.24423	FALSE	23.3045
Lac	C01	Carboxylic acids	CARDIAC THERAPY	1.78681	FALSE	23.3045
Lac	C01DA	Carboxylic acids	ORGANIC NITRATES	2.63194	FALSE	23.3045
Lac	C01EB	Carboxylic acids	OTHER CARDIAC PREPARATIONS	5.19175	FALSE	23.3045
Lac	C02	Carboxylic acids	ANTIHYPERTENSIVES	2.43449	FALSE	23.3045
Lac	C03	Carboxylic acids	DIURETICS	3.80677	FALSE	23.3045
Lac	C03AA	Carboxylic acids	THIAZIDES, PLAIN	7.73235	FALSE	23.3045
Lac	C03CA	Carboxylic acids	SULFONAMIDES, PLAIN	3.12696	FALSE	23.3045
Lac	C03EA	Carboxylic acids	LOW-CEILING DIURETICS AND POTASSIUM-SPARING AGENTS	5.70485	FALSE	23.3045
Lac	C07A	Carboxylic acids	BETA BLOCKING AGENTS	3.92167	FALSE	23.3045
Lac	C07AB	Carboxylic acids	BETA BLOCKING AGENTS, SELECTIVE	4.0738	FALSE	23.3045
Lac	C08CA	Carboxylic acids	DIHYDROPYRIDINE DERIVATIVES	4.3228	FALSE	23.3045
Lac	C08D	Carboxylic acids	SELECTIVE CALCIUM CHANNEL BLOCKERS WITH DIRECT CARDIAC EFFECTS	1.71093	FALSE	23.3045
Lac	C09AA	Carboxylic acids	ACE INHIBITORS, PLAIN	7.5874	FALSE	23.3045
Lac	C09B	Carboxylic acids	ACE INHIBITORS, COMBINATIONS	8.79541	FALSE	23.3045
Lac	C09CA	Carboxylic acids	ANGIOTENSIN II RECEPTOR BLOCKERS (ARBS), PLAIN	9.35348	FALSE	23.3045
Lac	C10AA	Carboxylic acids	HMG COA REDUCTASE INHIBITORS	8.44801	FALSE	23.3045
Lac	C10AB	Carboxylic acids	FIBRATES	13.5302	FALSE	23.3045
Lac	C10AD	Carboxylic acids	NICOTINIC ACID AND DERIVATIVES	3.44592	FALSE	23.3045
Lac	C10AX	Carboxylic acids	OTHER LIPID MODIFYING AGENTS	3.99757	FALSE	23.3045
Lac	C10AX06	Carboxylic acids	OMEGA-3-TRIGLYCERIDES INCL. OTHER ESTERS AND ACIDS	7.00129	FALSE	23.3045
Lac	C10BA02	Carboxylic acids	SIMVASTATIN AND EZETIMIBE	1.52342	FALSE	23.3045
Lac	D	Carboxylic acids	DERMATOLOGICALS	2.68918	FALSE	23.3045
Lac	D07A	Carboxylic acids	CORTICOSTEROIDS, PLAIN	1.90977	FALSE	23.3045
Lac	G03	Carboxylic acids	SEX HORMONES AND MODULATORS OF THE GENITAL SYSTEM	4.21041	FALSE	23.3045
Lac	G03BA	Carboxylic acids	3-OXOANDROSTEN (4) DERIVATIVES	2.23257	FALSE	23.3045
Lac	G03C	Carboxylic acids	ESTROGENS	1.34957	FALSE	23.3045
Lac	G03CA	Carboxylic acids	NATURAL AND SEMISYNTHETIC ESTROGENS, PLAIN	3.39564	FALSE	23.3045
Lac	G03DA	Carboxylic acids	PREGNEN (4) DERIVATIVES	2.87532	FALSE	23.3045
Lac	G04BD	Carboxylic acids	DRUGS FOR URINARY FREQUENCY AND INCONTINENCE	2.59148	FALSE	23.3045
Lac	G04BE	Carboxylic acids	DRUGS USED IN ERECTILE DYSFUNCTION	2.34178	FALSE	23.3045
Lac	G04CA	Carboxylic acids	ALPHA-ADRENORECEPTOR ANTAGONISTS	4.72994	FALSE	23.3045
Lac	G04CB	Carboxylic acids	TESTOSTERONE-5-ALPHA REDUCTASE INHIBITORS	2.43453	FALSE	23.3045
Lac	G04CX02	Carboxylic acids	SABALIS SERRULATAE FRUCTUS	1.40712	FALSE	23.3045
Lac	H	Carboxylic acids	SYSTEMIC HORMONAL PREPARATIONS, EXCL. SEX HORMONES AND INSULINS	0.529595	FALSE	23.3045
Lac	H03AA	Carboxylic acids	THYROID HORMONES	5.59549	FALSE	23.3045
Lac	J01	Carboxylic acids	ANTIBACTERIALS FOR SYSTEMIC USE	2.01799	FALSE	23.3045
Lac	L	Carboxylic acids	ANTINEOPLASTIC AND IMMUNOMODULATING AGENTS	2.03356	FALSE	23.3045
Lac	M	Carboxylic acids	MUSCULO-SKELETAL SYSTEM	5.21598	FALSE	23.3045
Lac	M01AB	Carboxylic acids	ACETIC ACID DERIVATIVES AND RELATED SUBSTANCES	1.6562	FALSE	23.3045
Lac	M01AC	Carboxylic acids	OXICAMS	3.39204	FALSE	23.3045
Lac	M01AE	Carboxylic acids	PROPIONIC ACID DERIVATIVES	6.14521	FALSE	23.3045
Lac	M01AE01	Carboxylic acids	IBUPROFEN	5.191	FALSE	23.3045
Lac	M01AH	Carboxylic acids	COXIBS	4.05915	FALSE	23.3045
Lac	M01AX	Carboxylic acids	OTHER ANTIINFLAMMATORY AND ANTIRHEUMATIC AGENTS, NON-STEROIDS	5.09331	FALSE	23.3045
Lac	M04A	Carboxylic acids	ANTIGOUT PREPARATIONS	2.73766	FALSE	23.3045
Lac	M05BA	Carboxylic acids	BISPHOSPHONATES	6.55335	FALSE	23.3045
Lac	N	Carboxylic acids	NERVOUS SYSTEM	3.66594	FALSE	23.3045
Lac	N02	Carboxylic acids	ANALGESICS	2.24212	FALSE	23.3045
Lac	N02BA	Carboxylic acids	SALICYLIC ACID AND DERIVATIVES	5.78292	FALSE	23.3045
Lac	N02BE	Carboxylic acids	ANILIDES	2.33008	FALSE	23.3045
Lac	N03AX	Carboxylic acids	OTHER ANTIEPILEPTICS	3.73931	FALSE	23.3045
Lac	N05BA	Carboxylic acids	BENZODIAZEPINE DERIVATIVES	5.96941	FALSE	23.3045
Lac	N05CF	Carboxylic acids	BENZODIAZEPINE RELATED DRUGS	5.31642	FALSE	23.3045
Lac	N05CH	Carboxylic acids	MELATONIN RECEPTOR AGONISTS	1.48659	FALSE	23.3045
Lac	N06	Carboxylic acids	PSYCHOANALEPTICS	-0.443854	FALSE	23.3045
Lac	N06AB	Carboxylic acids	SELECTIVE SEROTONIN REUPTAKE INHIBITORS	3.7625	FALSE	23.3045
Lac	N06AX	Carboxylic acids	OTHER ANTIDEPRESSANTS	4.43787	FALSE	23.3045
Lac	R	Carboxylic acids	RESPIRATORY SYSTEM	1.47424	FALSE	23.3045
Lac	R01	Carboxylic acids	NASAL PREPARATIONS	5.49332	FALSE	23.3045
Lac	R01AD	Carboxylic acids	CORTICOSTEROIDS	4.58725	FALSE	23.3045
Lac	R03A	Carboxylic acids	ADRENERGICS, INHALANTS	4.28138	FALSE	23.3045
Lac	R03CC	Carboxylic acids	SELECTIVE BETA-2-ADRENORECEPTOR AGONISTS	1.09178	FALSE	23.3045
Lac	R03DC	Carboxylic acids	LEUKOTRIENE RECEPTOR ANTAGONISTS	1.16422	FALSE	23.3045
Lac	R06A	Carboxylic acids	ANTIHISTAMINES FOR SYSTEMIC USE	0.0142847	FALSE	23.3045
Lac	R06AE	Carboxylic acids	PIPERAZINE DERIVATIVES	4.47388	FALSE	23.3045
Lac	R06AX	Carboxylic acids	OTHER ANTIHISTAMINES FOR SYSTEMIC USE	3.3852	FALSE	23.3045
Lac	S01	Carboxylic acids	OPHTHALMOLOGICALS	3.47414	FALSE	23.3045
Lac	S01ED	Carboxylic acids	BETA BLOCKING AGENTS	5.36147	FALSE	23.3045
Lac	S01EE	Carboxylic acids	PROSTAGLANDIN ANALOGUES	4.91959	FALSE	23.3045
Lac	S01XA	Carboxylic acids	OTHER OPHTHALMOLOGICALS	1.60259	FALSE	23.3045
Leu	A	Amino acids	ALIMENTARY TRACT AND METABOLISM	6.05606	FALSE	23.3045
Leu	A02BA	Amino acids	H2-RECEPTOR ANTAGONISTS	4.65883	FALSE	23.3045
Leu	A02BC	Amino acids	PROTON PUMP INHIBITORS	5.89366	FALSE	23.3045
Leu	A06A	Amino acids	DRUGS FOR CONSTIPATION	10.1755	FALSE	23.3045
Leu	A06AA	Amino acids	SOFTENERS, EMOLLIENTS	3.82423	FALSE	23.3045
Leu	A06AC	Amino acids	BULK-FORMING LAXATIVES	6.48169	FALSE	23.3045
Leu	A06AC01	Amino acids	ISPAGHULA (PSYLLA SEEDS)	3.89845	FALSE	23.3045
Leu	A07	Amino acids	ANTIDIARRHEALS, INTESTINAL ANTIINFLAMMATORY/ANTIINFECTIVE AGENTS	5.98835	FALSE	23.3045
Leu	A10	Amino acids	DRUGS USED IN DIABETES	16.4981	FALSE	23.3045
Leu	A10BA	Amino acids	BIGUANIDES	21.7904	FALSE	23.3045
Leu	A10BB	Amino acids	SULFONYLUREAS	12.6623	FALSE	23.3045
Leu	A11	Amino acids	VITAMINS	10.8086	FALSE	23.3045
Leu	A11B	Amino acids	MULTIVITAMINS, PLAIN	6.95166	FALSE	23.3045
Leu	A11G	Amino acids	ASCORBIC ACID (VITAMIN C), INCL. COMBINATIONS	5.35649	FALSE	23.3045
Leu	A12	Amino acids	MINERALS	12.2761	FALSE	23.3045
Leu	A12BA	Amino acids	POTASSIUM	4.85286	FALSE	23.3045
Leu	A12CB	Amino acids	ZINC	2.43589	FALSE	23.3045
Leu	A12CE	Amino acids	SELENIUM	4.94933	FALSE	23.3045
Leu	B01AA	Amino acids	VITAMIN K ANTAGONISTS	2.42356	FALSE	23.3045
Leu	B01AC	Amino acids	PLATELET AGGREGATION INHIBITORS EXCL. HEPARIN	5.41424	FALSE	23.3045
Leu	B03A	Amino acids	IRON PREPARATIONS	9.07491	FALSE	23.3045
Leu	B03BA	Amino acids	VITAMIN B12 (CYANOCOBALAMIN AND ANALOGUES)	5.52291	FALSE	23.3045
Leu	B03BB	Amino acids	FOLIC ACID AND DERIVATIVES	5.01346	FALSE	23.3045
Leu	C	Amino acids	CARDIOVASCULAR SYSTEM	3.89153	FALSE	23.3045
Leu	C01	Amino acids	CARDIAC THERAPY	1.93478	FALSE	23.3045
Leu	C01DA	Amino acids	ORGANIC NITRATES	2.35227	FALSE	23.3045
Leu	C01EB	Amino acids	OTHER CARDIAC PREPARATIONS	5.17816	FALSE	23.3045
Leu	C02	Amino acids	ANTIHYPERTENSIVES	4.12318	FALSE	23.3045
Leu	C03	Amino acids	DIURETICS	2.03125	FALSE	23.3045
Leu	C03AA	Amino acids	THIAZIDES, PLAIN	5.88715	FALSE	23.3045
Leu	C03CA	Amino acids	SULFONAMIDES, PLAIN	2.813	FALSE	23.3045
Leu	C03EA	Amino acids	LOW-CEILING DIURETICS AND POTASSIUM-SPARING AGENTS	3.32781	FALSE	23.3045
Leu	C07A	Amino acids	BETA BLOCKING AGENTS	8.11389	FALSE	23.3045
Leu	C07AB	Amino acids	BETA BLOCKING AGENTS, SELECTIVE	6.44446	FALSE	23.3045
Leu	C08CA	Amino acids	DIHYDROPYRIDINE DERIVATIVES	5.44721	FALSE	23.3045
Leu	C08D	Amino acids	SELECTIVE CALCIUM CHANNEL BLOCKERS WITH DIRECT CARDIAC EFFECTS	6.58412	FALSE	23.3045
Leu	C09AA	Amino acids	ACE INHIBITORS, PLAIN	6.98913	FALSE	23.3045
Leu	C09B	Amino acids	ACE INHIBITORS, COMBINATIONS	8.20632	FALSE	23.3045
Leu	C09CA	Amino acids	ANGIOTENSIN II RECEPTOR BLOCKERS (ARBS), PLAIN	8.62541	FALSE	23.3045
Leu	C10AA	Amino acids	HMG COA REDUCTASE INHIBITORS	13.2449	FALSE	23.3045
Leu	C10AB	Amino acids	FIBRATES	13.1062	FALSE	23.3045
Leu	C10AD	Amino acids	NICOTINIC ACID AND DERIVATIVES	2.93708	FALSE	23.3045
Leu	C10AX	Amino acids	OTHER LIPID MODIFYING AGENTS	6.97421	FALSE	23.3045
Leu	C10AX06	Amino acids	OMEGA-3-TRIGLYCERIDES INCL. OTHER ESTERS AND ACIDS	7.84826	FALSE	23.3045
Leu	C10BA02	Amino acids	SIMVASTATIN AND EZETIMIBE	1.88374	FALSE	23.3045
Leu	D	Amino acids	DERMATOLOGICALS	4.12099	FALSE	23.3045
Leu	D07A	Amino acids	CORTICOSTEROIDS, PLAIN	4.30923	FALSE	23.3045
Leu	G03	Amino acids	SEX HORMONES AND MODULATORS OF THE GENITAL SYSTEM	16.1125	FALSE	23.3045
Leu	G03BA	Amino acids	3-OXOANDROSTEN (4) DERIVATIVES	4.08878	FALSE	23.3045
Leu	G03C	Amino acids	ESTROGENS	7.79972	FALSE	23.3045
Leu	G03CA	Amino acids	NATURAL AND SEMISYNTHETIC ESTROGENS, PLAIN	9.37108	FALSE	23.3045
Leu	G03DA	Amino acids	PREGNEN (4) DERIVATIVES	5.8524	FALSE	23.3045
Leu	G04BD	Amino acids	DRUGS FOR URINARY FREQUENCY AND INCONTINENCE	4.70577	FALSE	23.3045
Leu	G04BE	Amino acids	DRUGS USED IN ERECTILE DYSFUNCTION	7.50859	FALSE	23.3045
Leu	G04CA	Amino acids	ALPHA-ADRENORECEPTOR ANTAGONISTS	8.23299	FALSE	23.3045
Leu	G04CB	Amino acids	TESTOSTERONE-5-ALPHA REDUCTASE INHIBITORS	7.34563	FALSE	23.3045
Leu	G04CX02	Amino acids	SABALIS SERRULATAE FRUCTUS	11.3591	FALSE	23.3045
Leu	H	Amino acids	SYSTEMIC HORMONAL PREPARATIONS, EXCL. SEX HORMONES AND INSULINS	3.8614	FALSE	23.3045
Leu	H03AA	Amino acids	THYROID HORMONES	13.5255	FALSE	23.3045
Leu	J01	Amino acids	ANTIBACTERIALS FOR SYSTEMIC USE	4.55915	FALSE	23.3045
Leu	L	Amino acids	ANTINEOPLASTIC AND IMMUNOMODULATING AGENTS	2.26371	FALSE	23.3045
Leu	M	Amino acids	MUSCULO-SKELETAL SYSTEM	3.83779	FALSE	23.3045
Leu	M01AB	Amino acids	ACETIC ACID DERIVATIVES AND RELATED SUBSTANCES	1.20752	FALSE	23.3045
Leu	M01AC	Amino acids	OXICAMS	7.53264	FALSE	23.3045
Leu	M01AE	Amino acids	PROPIONIC ACID DERIVATIVES	4.12169	FALSE	23.3045
Leu	M01AE01	Amino acids	IBUPROFEN	3.05025	FALSE	23.3045
Leu	M01AH	Amino acids	COXIBS	4.49503	FALSE	23.3045
Leu	M01AX	Amino acids	OTHER ANTIINFLAMMATORY AND ANTIRHEUMATIC AGENTS, NON-STEROIDS	6.30916	FALSE	23.3045
Leu	M04A	Amino acids	ANTIGOUT PREPARATIONS	11.7498	FALSE	23.3045
Leu	M05BA	Amino acids	BISPHOSPHONATES	7.53749	FALSE	23.3045
Leu	N	Amino acids	NERVOUS SYSTEM	2.78941	FALSE	23.3045
Leu	N02	Amino acids	ANALGESICS	1.83517	FALSE	23.3045
Leu	N02BA	Amino acids	SALICYLIC ACID AND DERIVATIVES	13.7873	FALSE	23.3045
Leu	N02BE	Amino acids	ANILIDES	6.14611	FALSE	23.3045
Leu	N03AX	Amino acids	OTHER ANTIEPILEPTICS	3.5485	FALSE	23.3045
Leu	N05BA	Amino acids	BENZODIAZEPINE DERIVATIVES	0.937018	FALSE	23.3045
Leu	N05CF	Amino acids	BENZODIAZEPINE RELATED DRUGS	3.72013	FALSE	23.3045
Leu	N05CH	Amino acids	MELATONIN RECEPTOR AGONISTS	1.27815	FALSE	23.3045
Leu	N06	Amino acids	PSYCHOANALEPTICS	5.20857	FALSE	23.3045
Leu	N06AB	Amino acids	SELECTIVE SEROTONIN REUPTAKE INHIBITORS	11.1231	FALSE	23.3045
Leu	N06AX	Amino acids	OTHER ANTIDEPRESSANTS	3.74662	FALSE	23.3045
Leu	R	Amino acids	RESPIRATORY SYSTEM	3.38132	FALSE	23.3045
Leu	R01	Amino acids	NASAL PREPARATIONS	2.40955	FALSE	23.3045
Leu	R01AD	Amino acids	CORTICOSTEROIDS	5.15164	FALSE	23.3045
Leu	R03A	Amino acids	ADRENERGICS, INHALANTS	5.54733	FALSE	23.3045
Leu	R03CC	Amino acids	SELECTIVE BETA-2-ADRENORECEPTOR AGONISTS	8.22853	FALSE	23.3045
Leu	R03DC	Amino acids	LEUKOTRIENE RECEPTOR ANTAGONISTS	2.36139	FALSE	23.3045
Leu	R06A	Amino acids	ANTIHISTAMINES FOR SYSTEMIC USE	2.72019	FALSE	23.3045
Leu	R06AE	Amino acids	PIPERAZINE DERIVATIVES	3.5605	FALSE	23.3045
Leu	R06AX	Amino acids	OTHER ANTIHISTAMINES FOR SYSTEMIC USE	7.02445	FALSE	23.3045
Leu	S01	Amino acids	OPHTHALMOLOGICALS	2.00135	FALSE	23.3045
Leu	S01ED	Amino acids	BETA BLOCKING AGENTS	5.08136	FALSE	23.3045
Leu	S01EE	Amino acids	PROSTAGLANDIN ANALOGUES	4.37437	FALSE	23.3045
Leu	S01XA	Amino acids	OTHER OPHTHALMOLOGICALS	3.51351	FALSE	23.3045
Lys	A	Amino acids	ALIMENTARY TRACT AND METABOLISM	4.05561	FALSE	23.3045
Lys	A02BA	Amino acids	H2-RECEPTOR ANTAGONISTS	5.58861	FALSE	23.3045
Lys	A02BC	Amino acids	PROTON PUMP INHIBITORS	8.19442	FALSE	23.3045
Lys	A06A	Amino acids	DRUGS FOR CONSTIPATION	4.49916	FALSE	23.3045
Lys	A06AA	Amino acids	SOFTENERS, EMOLLIENTS	6.74483	FALSE	23.3045
Lys	A06AC	Amino acids	BULK-FORMING LAXATIVES	5.50923	FALSE	23.3045
Lys	A06AC01	Amino acids	ISPAGHULA (PSYLLA SEEDS)	3.7177	FALSE	23.3045
Lys	A07	Amino acids	ANTIDIARRHEALS, INTESTINAL ANTIINFLAMMATORY/ANTIINFECTIVE AGENTS	4.31693	FALSE	23.3045
Lys	A10	Amino acids	DRUGS USED IN DIABETES	5.04246	FALSE	23.3045
Lys	A10BA	Amino acids	BIGUANIDES	5.02283	FALSE	23.3045
Lys	A10BB	Amino acids	SULFONYLUREAS	3.3212	FALSE	23.3045
Lys	A11	Amino acids	VITAMINS	7.23261	FALSE	23.3045
Lys	A11B	Amino acids	MULTIVITAMINS, PLAIN	6.27375	FALSE	23.3045
Lys	A11G	Amino acids	ASCORBIC ACID (VITAMIN C), INCL. COMBINATIONS	7.76757	FALSE	23.3045
Lys	A12	Amino acids	MINERALS	5.99975	FALSE	23.3045
Lys	A12BA	Amino acids	POTASSIUM	3.78469	FALSE	23.3045
Lys	A12CB	Amino acids	ZINC	4.24907	FALSE	23.3045
Lys	A12CE	Amino acids	SELENIUM	6.66604	FALSE	23.3045
Lys	B01AA	Amino acids	VITAMIN K ANTAGONISTS	3.17612	FALSE	23.3045
Lys	B01AC	Amino acids	PLATELET AGGREGATION INHIBITORS EXCL. HEPARIN	4.43202	FALSE	23.3045
Lys	B03A	Amino acids	IRON PREPARATIONS	3.96801	FALSE	23.3045
Lys	B03BA	Amino acids	VITAMIN B12 (CYANOCOBALAMIN AND ANALOGUES)	5.68722	FALSE	23.3045
Lys	B03BB	Amino acids	FOLIC ACID AND DERIVATIVES	6.66405	FALSE	23.3045
Lys	C	Amino acids	CARDIOVASCULAR SYSTEM	8.9461	FALSE	23.3045
Lys	C01	Amino acids	CARDIAC THERAPY	2.65907	FALSE	23.3045
Lys	C01DA	Amino acids	ORGANIC NITRATES	2.48223	FALSE	23.3045
Lys	C01EB	Amino acids	OTHER CARDIAC PREPARATIONS	4.43106	FALSE	23.3045
Lys	C02	Amino acids	ANTIHYPERTENSIVES	2.00816	FALSE	23.3045
Lys	C03	Amino acids	DIURETICS	0.713918	FALSE	23.3045
Lys	C03AA	Amino acids	THIAZIDES, PLAIN	3.50557	FALSE	23.3045
Lys	C03CA	Amino acids	SULFONAMIDES, PLAIN	2.33704	FALSE	23.3045
Lys	C03EA	Amino acids	LOW-CEILING DIURETICS AND POTASSIUM-SPARING AGENTS	0.0683877	FALSE	23.3045
Lys	C07A	Amino acids	BETA BLOCKING AGENTS	0.968633	FALSE	23.3045
Lys	C07AB	Amino acids	BETA BLOCKING AGENTS, SELECTIVE	7.67727	FALSE	23.3045
Lys	C08CA	Amino acids	DIHYDROPYRIDINE DERIVATIVES	5.94501	FALSE	23.3045
Lys	C08D	Amino acids	SELECTIVE CALCIUM CHANNEL BLOCKERS WITH DIRECT CARDIAC EFFECTS	4.34285	FALSE	23.3045
Lys	C09AA	Amino acids	ACE INHIBITORS, PLAIN	8.34597	FALSE	23.3045
Lys	C09B	Amino acids	ACE INHIBITORS, COMBINATIONS	2.0153	FALSE	23.3045
Lys	C09CA	Amino acids	ANGIOTENSIN II RECEPTOR BLOCKERS (ARBS), PLAIN	7.54171	FALSE	23.3045
Lys	C10AA	Amino acids	HMG COA REDUCTASE INHIBITORS	11.6556	FALSE	23.3045
Lys	C10AB	Amino acids	FIBRATES	14.9598	FALSE	23.3045
Lys	C10AD	Amino acids	NICOTINIC ACID AND DERIVATIVES	9.25504	FALSE	23.3045
Lys	C10AX	Amino acids	OTHER LIPID MODIFYING AGENTS	5.09854	FALSE	23.3045
Lys	C10AX06	Amino acids	OMEGA-3-TRIGLYCERIDES INCL. OTHER ESTERS AND ACIDS	4.92	FALSE	23.3045
Lys	C10BA02	Amino acids	SIMVASTATIN AND EZETIMIBE	2.1881	FALSE	23.3045
Lys	D	Amino acids	DERMATOLOGICALS	9.98234	FALSE	23.3045
Lys	D07A	Amino acids	CORTICOSTEROIDS, PLAIN	3.23136	FALSE	23.3045
Lys	G03	Amino acids	SEX HORMONES AND MODULATORS OF THE GENITAL SYSTEM	6.41327	FALSE	23.3045
Lys	G03BA	Amino acids	3-OXOANDROSTEN (4) DERIVATIVES	11.8749	FALSE	23.3045
Lys	G03C	Amino acids	ESTROGENS	5.76784	FALSE	23.3045
Lys	G03CA	Amino acids	NATURAL AND SEMISYNTHETIC ESTROGENS, PLAIN	0.412	FALSE	23.3045
Lys	G03DA	Amino acids	PREGNEN (4) DERIVATIVES	2.86095	FALSE	23.3045
Lys	G04BD	Amino acids	DRUGS FOR URINARY FREQUENCY AND INCONTINENCE	1.82048	FALSE	23.3045
Lys	G04BE	Amino acids	DRUGS USED IN ERECTILE DYSFUNCTION	2.34583	FALSE	23.3045
Lys	G04CA	Amino acids	ALPHA-ADRENORECEPTOR ANTAGONISTS	4.89666	FALSE	23.3045
Lys	G04CB	Amino acids	TESTOSTERONE-5-ALPHA REDUCTASE INHIBITORS	3.94556	FALSE	23.3045
Lys	G04CX02	Amino acids	SABALIS SERRULATAE FRUCTUS	2.07631	FALSE	23.3045
Lys	H	Amino acids	SYSTEMIC HORMONAL PREPARATIONS, EXCL. SEX HORMONES AND INSULINS	3.03529	FALSE	23.3045
Lys	H03AA	Amino acids	THYROID HORMONES	10.5166	FALSE	23.3045
Lys	J01	Amino acids	ANTIBACTERIALS FOR SYSTEMIC USE	3.13954	FALSE	23.3045
Lys	L	Amino acids	ANTINEOPLASTIC AND IMMUNOMODULATING AGENTS	3.70274	FALSE	23.3045
Lys	M	Amino acids	MUSCULO-SKELETAL SYSTEM	2.85308	FALSE	23.3045
Lys	M01AB	Amino acids	ACETIC ACID DERIVATIVES AND RELATED SUBSTANCES	1.47679	FALSE	23.3045
Lys	M01AC	Amino acids	OXICAMS	1.5668	FALSE	23.3045
Lys	M01AE	Amino acids	PROPIONIC ACID DERIVATIVES	4.81802	FALSE	23.3045
Lys	M01AE01	Amino acids	IBUPROFEN	3.3135	FALSE	23.3045
Lys	M01AH	Amino acids	COXIBS	1.93768	FALSE	23.3045
Lys	M01AX	Amino acids	OTHER ANTIINFLAMMATORY AND ANTIRHEUMATIC AGENTS, NON-STEROIDS	8.98329	FALSE	23.3045
Lys	M04A	Amino acids	ANTIGOUT PREPARATIONS	3.34744	FALSE	23.3045
Lys	M05BA	Amino acids	BISPHOSPHONATES	9.38531	FALSE	23.3045
Lys	N	Amino acids	NERVOUS SYSTEM	3.32208	FALSE	23.3045
Lys	N02	Amino acids	ANALGESICS	5.29168	FALSE	23.3045
Lys	N02BA	Amino acids	SALICYLIC ACID AND DERIVATIVES	8.86888	FALSE	23.3045
Lys	N02BE	Amino acids	ANILIDES	4.46371	FALSE	23.3045
Lys	N03AX	Amino acids	OTHER ANTIEPILEPTICS	5.7243	FALSE	23.3045
Lys	N05BA	Amino acids	BENZODIAZEPINE DERIVATIVES	3.27854	FALSE	23.3045
Lys	N05CF	Amino acids	BENZODIAZEPINE RELATED DRUGS	4.34398	FALSE	23.3045
Lys	N05CH	Amino acids	MELATONIN RECEPTOR AGONISTS	1.28224	FALSE	23.3045
Lys	N06	Amino acids	PSYCHOANALEPTICS	3.78292	FALSE	23.3045
Lys	N06AB	Amino acids	SELECTIVE SEROTONIN REUPTAKE INHIBITORS	8.87388	FALSE	23.3045
Lys	N06AX	Amino acids	OTHER ANTIDEPRESSANTS	7.56536	FALSE	23.3045
Lys	R	Amino acids	RESPIRATORY SYSTEM	3.33034	FALSE	23.3045
Lys	R01	Amino acids	NASAL PREPARATIONS	5.37603	FALSE	23.3045
Lys	R01AD	Amino acids	CORTICOSTEROIDS	5.81582	FALSE	23.3045
Lys	R03A	Amino acids	ADRENERGICS, INHALANTS	3.52025	FALSE	23.3045
Lys	R03CC	Amino acids	SELECTIVE BETA-2-ADRENORECEPTOR AGONISTS	9.91284	FALSE	23.3045
Lys	R03DC	Amino acids	LEUKOTRIENE RECEPTOR ANTAGONISTS	2.15978	FALSE	23.3045
Lys	R06A	Amino acids	ANTIHISTAMINES FOR SYSTEMIC USE	4.48197	FALSE	23.3045
Lys	R06AE	Amino acids	PIPERAZINE DERIVATIVES	2.357	FALSE	23.3045
Lys	R06AX	Amino acids	OTHER ANTIHISTAMINES FOR SYSTEMIC USE	3.16481	FALSE	23.3045
Lys	S01	Amino acids	OPHTHALMOLOGICALS	2.90829	FALSE	23.3045
Lys	S01ED	Amino acids	BETA BLOCKING AGENTS	3.48446	FALSE	23.3045
Lys	S01EE	Amino acids	PROSTAGLANDIN ANALOGUES	2.04266	FALSE	23.3045
Lys	S01XA	Amino acids	OTHER OPHTHALMOLOGICALS	4.61488	FALSE	23.3045
Met	A	Amino acids	ALIMENTARY TRACT AND METABOLISM	5.52402	FALSE	23.3045
Met	A02BA	Amino acids	H2-RECEPTOR ANTAGONISTS	8.21612	FALSE	23.3045
Met	A02BC	Amino acids	PROTON PUMP INHIBITORS	4.1159	FALSE	23.3045
Met	A06A	Amino acids	DRUGS FOR CONSTIPATION	4.0282	FALSE	23.3045
Met	A06AA	Amino acids	SOFTENERS, EMOLLIENTS	1.29792	FALSE	23.3045
Met	A06AC	Amino acids	BULK-FORMING LAXATIVES	7.43687	FALSE	23.3045
Met	A06AC01	Amino acids	ISPAGHULA (PSYLLA SEEDS)	1.83054	FALSE	23.3045
Met	A07	Amino acids	ANTIDIARRHEALS, INTESTINAL ANTIINFLAMMATORY/ANTIINFECTIVE AGENTS	3.56164	FALSE	23.3045
Met	A10	Amino acids	DRUGS USED IN DIABETES	8.96939	FALSE	23.3045
Met	A10BA	Amino acids	BIGUANIDES	6.19485	FALSE	23.3045
Met	A10BB	Amino acids	SULFONYLUREAS	5.94529	FALSE	23.3045
Met	A11	Amino acids	VITAMINS	8.6623	FALSE	23.3045
Met	A11B	Amino acids	MULTIVITAMINS, PLAIN	5.29618	FALSE	23.3045
Met	A11G	Amino acids	ASCORBIC ACID (VITAMIN C), INCL. COMBINATIONS	4.06631	FALSE	23.3045
Met	A12	Amino acids	MINERALS	6.13381	FALSE	23.3045
Met	A12BA	Amino acids	POTASSIUM	5.34599	FALSE	23.3045
Met	A12CB	Amino acids	ZINC	-0.155816	FALSE	23.3045
Met	A12CE	Amino acids	SELENIUM	4.94331	FALSE	23.3045
Met	B01AA	Amino acids	VITAMIN K ANTAGONISTS	2.79797	FALSE	23.3045
Met	B01AC	Amino acids	PLATELET AGGREGATION INHIBITORS EXCL. HEPARIN	14.1344	FALSE	23.3045
Met	B03A	Amino acids	IRON PREPARATIONS	3.873	FALSE	23.3045
Met	B03BA	Amino acids	VITAMIN B12 (CYANOCOBALAMIN AND ANALOGUES)	4.84467	FALSE	23.3045
Met	B03BB	Amino acids	FOLIC ACID AND DERIVATIVES	5.63772	FALSE	23.3045
Met	C	Amino acids	CARDIOVASCULAR SYSTEM	3.5936	FALSE	23.3045
Met	C01	Amino acids	CARDIAC THERAPY	2.25558	FALSE	23.3045
Met	C01DA	Amino acids	ORGANIC NITRATES	3.45255	FALSE	23.3045
Met	C01EB	Amino acids	OTHER CARDIAC PREPARATIONS	5.1102	FALSE	23.3045
Met	C02	Amino acids	ANTIHYPERTENSIVES	4.21622	FALSE	23.3045
Met	C03	Amino acids	DIURETICS	1.59454	FALSE	23.3045
Met	C03AA	Amino acids	THIAZIDES, PLAIN	5.02375	FALSE	23.3045
Met	C03CA	Amino acids	SULFONAMIDES, PLAIN	4.35283	FALSE	23.3045
Met	C03EA	Amino acids	LOW-CEILING DIURETICS AND POTASSIUM-SPARING AGENTS	4.40522	FALSE	23.3045
Met	C07A	Amino acids	BETA BLOCKING AGENTS	4.62857	FALSE	23.3045
Met	C07AB	Amino acids	BETA BLOCKING AGENTS, SELECTIVE	8.54588	FALSE	23.3045
Met	C08CA	Amino acids	DIHYDROPYRIDINE DERIVATIVES	4.2194	FALSE	23.3045
Met	C08D	Amino acids	SELECTIVE CALCIUM CHANNEL BLOCKERS WITH DIRECT CARDIAC EFFECTS	5.14382	FALSE	23.3045
Met	C09AA	Amino acids	ACE INHIBITORS, PLAIN	7.79553	FALSE	23.3045
Met	C09B	Amino acids	ACE INHIBITORS, COMBINATIONS	3.54552	FALSE	23.3045
Met	C09CA	Amino acids	ANGIOTENSIN II RECEPTOR BLOCKERS (ARBS), PLAIN	3.72691	FALSE	23.3045
Met	C10AA	Amino acids	HMG COA REDUCTASE INHIBITORS	10.8425	FALSE	23.3045
Met	C10AB	Amino acids	FIBRATES	18.3239	FALSE	23.3045
Met	C10AD	Amino acids	NICOTINIC ACID AND DERIVATIVES	3.84522	FALSE	23.3045
Met	C10AX	Amino acids	OTHER LIPID MODIFYING AGENTS	6.74192	FALSE	23.3045
Met	C10AX06	Amino acids	OMEGA-3-TRIGLYCERIDES INCL. OTHER ESTERS AND ACIDS	6.24067	FALSE	23.3045
Met	C10BA02	Amino acids	SIMVASTATIN AND EZETIMIBE	6.91879	FALSE	23.3045
Met	D	Amino acids	DERMATOLOGICALS	4.40632	FALSE	23.3045
Met	D07A	Amino acids	CORTICOSTEROIDS, PLAIN	3.38605	FALSE	23.3045
Met	G03	Amino acids	SEX HORMONES AND MODULATORS OF THE GENITAL SYSTEM	0.796589	FALSE	23.3045
Met	G03BA	Amino acids	3-OXOANDROSTEN (4) DERIVATIVES	4.16818	FALSE	23.3045
Met	G03C	Amino acids	ESTROGENS	9.0377	FALSE	23.3045
Met	G03CA	Amino acids	NATURAL AND SEMISYNTHETIC ESTROGENS, PLAIN	8.97851	FALSE	23.3045
Met	G03DA	Amino acids	PREGNEN (4) DERIVATIVES	4.19552	FALSE	23.3045
Met	G04BD	Amino acids	DRUGS FOR URINARY FREQUENCY AND INCONTINENCE	3.91651	FALSE	23.3045
Met	G04BE	Amino acids	DRUGS USED IN ERECTILE DYSFUNCTION	5.9344	FALSE	23.3045
Met	G04CA	Amino acids	ALPHA-ADRENORECEPTOR ANTAGONISTS	6.58414	FALSE	23.3045
Met	G04CB	Amino acids	TESTOSTERONE-5-ALPHA REDUCTASE INHIBITORS	3.98337	FALSE	23.3045
Met	G04CX02	Amino acids	SABALIS SERRULATAE FRUCTUS	4.39838	FALSE	23.3045
Met	H	Amino acids	SYSTEMIC HORMONAL PREPARATIONS, EXCL. SEX HORMONES AND INSULINS	3.68363	FALSE	23.3045
Met	H03AA	Amino acids	THYROID HORMONES	10.4476	FALSE	23.3045
Met	J01	Amino acids	ANTIBACTERIALS FOR SYSTEMIC USE	7.12675	FALSE	23.3045
Met	L	Amino acids	ANTINEOPLASTIC AND IMMUNOMODULATING AGENTS	4.65831	FALSE	23.3045
Met	M	Amino acids	MUSCULO-SKELETAL SYSTEM	2.42433	FALSE	23.3045
Met	M01AB	Amino acids	ACETIC ACID DERIVATIVES AND RELATED SUBSTANCES	2.56641	FALSE	23.3045
Met	M01AC	Amino acids	OXICAMS	3.57275	FALSE	23.3045
Met	M01AE	Amino acids	PROPIONIC ACID DERIVATIVES	3.91907	FALSE	23.3045
Met	M01AE01	Amino acids	IBUPROFEN	4.203	FALSE	23.3045
Met	M01AH	Amino acids	COXIBS	9.61435	FALSE	23.3045
Met	M01AX	Amino acids	OTHER ANTIINFLAMMATORY AND ANTIRHEUMATIC AGENTS, NON-STEROIDS	5.40471	FALSE	23.3045
Met	M04A	Amino acids	ANTIGOUT PREPARATIONS	2.62164	FALSE	23.3045
Met	M05BA	Amino acids	BISPHOSPHONATES	4.35215	FALSE	23.3045
Met	N	Amino acids	NERVOUS SYSTEM	2.03831	FALSE	23.3045
Met	N02	Amino acids	ANALGESICS	3.19915	FALSE	23.3045
Met	N02BA	Amino acids	SALICYLIC ACID AND DERIVATIVES	7.25412	FALSE	23.3045
Met	N02BE	Amino acids	ANILIDES	4.68232	FALSE	23.3045
Met	N03AX	Amino acids	OTHER ANTIEPILEPTICS	1.5529	FALSE	23.3045
Met	N05BA	Amino acids	BENZODIAZEPINE DERIVATIVES	1.34131	FALSE	23.3045
Met	N05CF	Amino acids	BENZODIAZEPINE RELATED DRUGS	3.54838	FALSE	23.3045
Met	N05CH	Amino acids	MELATONIN RECEPTOR AGONISTS	1.79699	FALSE	23.3045
Met	N06	Amino acids	PSYCHOANALEPTICS	6.6262	FALSE	23.3045
Met	N06AB	Amino acids	SELECTIVE SEROTONIN REUPTAKE INHIBITORS	4.90926	FALSE	23.3045
Met	N06AX	Amino acids	OTHER ANTIDEPRESSANTS	3.65857	FALSE	23.3045
Met	R	Amino acids	RESPIRATORY SYSTEM	2.00251	FALSE	23.3045
Met	R01	Amino acids	NASAL PREPARATIONS	1.50974	FALSE	23.3045
Met	R01AD	Amino acids	CORTICOSTEROIDS	3.72245	FALSE	23.3045
Met	R03A	Amino acids	ADRENERGICS, INHALANTS	3.79072	FALSE	23.3045
Met	R03CC	Amino acids	SELECTIVE BETA-2-ADRENORECEPTOR AGONISTS	5.89782	FALSE	23.3045
Met	R03DC	Amino acids	LEUKOTRIENE RECEPTOR ANTAGONISTS	2.01342	FALSE	23.3045
Met	R06A	Amino acids	ANTIHISTAMINES FOR SYSTEMIC USE	3.7255	FALSE	23.3045
Met	R06AE	Amino acids	PIPERAZINE DERIVATIVES	4.48261	FALSE	23.3045
Met	R06AX	Amino acids	OTHER ANTIHISTAMINES FOR SYSTEMIC USE	3.44759	FALSE	23.3045
Met	S01	Amino acids	OPHTHALMOLOGICALS	1.19931	FALSE	23.3045
Met	S01ED	Amino acids	BETA BLOCKING AGENTS	2.32453	FALSE	23.3045
Met	S01EE	Amino acids	PROSTAGLANDIN ANALOGUES	1.45269	FALSE	23.3045
Met	S01XA	Amino acids	OTHER OPHTHALMOLOGICALS	7.635	FALSE	23.3045
Orn	A	Amino acid related	ALIMENTARY TRACT AND METABOLISM	3.83271	FALSE	23.3045
Orn	A02BA	Amino acid related	H2-RECEPTOR ANTAGONISTS	2.98226	FALSE	23.3045
Orn	A02BC	Amino acid related	PROTON PUMP INHIBITORS	4.39676	FALSE	23.3045
Orn	A06A	Amino acid related	DRUGS FOR CONSTIPATION	3.78889	FALSE	23.3045
Orn	A06AA	Amino acid related	SOFTENERS, EMOLLIENTS	1.48166	FALSE	23.3045
Orn	A06AC	Amino acid related	BULK-FORMING LAXATIVES	1.78766	FALSE	23.3045
Orn	A06AC01	Amino acid related	ISPAGHULA (PSYLLA SEEDS)	3.54813	FALSE	23.3045
Orn	A07	Amino acid related	ANTIDIARRHEALS, INTESTINAL ANTIINFLAMMATORY/ANTIINFECTIVE AGENTS	2.74045	FALSE	23.3045
Orn	A10	Amino acid related	DRUGS USED IN DIABETES	3.69902	FALSE	23.3045
Orn	A10BA	Amino acid related	BIGUANIDES	16.7047	FALSE	23.3045
Orn	A10BB	Amino acid related	SULFONYLUREAS	3.5861	FALSE	23.3045
Orn	A11	Amino acid related	VITAMINS	4.51433	FALSE	23.3045
Orn	A11B	Amino acid related	MULTIVITAMINS, PLAIN	12.6704	FALSE	23.3045
Orn	A11G	Amino acid related	ASCORBIC ACID (VITAMIN C), INCL. COMBINATIONS	5.18593	FALSE	23.3045
Orn	A12	Amino acid related	MINERALS	6.68012	FALSE	23.3045
Orn	A12BA	Amino acid related	POTASSIUM	4.89921	FALSE	23.3045
Orn	A12CB	Amino acid related	ZINC	1.95572	FALSE	23.3045
Orn	A12CE	Amino acid related	SELENIUM	3.64498	FALSE	23.3045
Orn	B01AA	Amino acid related	VITAMIN K ANTAGONISTS	6.20929	FALSE	23.3045
Orn	B01AC	Amino acid related	PLATELET AGGREGATION INHIBITORS EXCL. HEPARIN	2.39894	FALSE	23.3045
Orn	B03A	Amino acid related	IRON PREPARATIONS	2.58017	FALSE	23.3045
Orn	B03BA	Amino acid related	VITAMIN B12 (CYANOCOBALAMIN AND ANALOGUES)	7.42409	FALSE	23.3045
Orn	B03BB	Amino acid related	FOLIC ACID AND DERIVATIVES	5.62498	FALSE	23.3045
Orn	C	Amino acid related	CARDIOVASCULAR SYSTEM	6.33176	FALSE	23.3045
Orn	C01	Amino acid related	CARDIAC THERAPY	4.20347	FALSE	23.3045
Orn	C01DA	Amino acid related	ORGANIC NITRATES	2.17773	FALSE	23.3045
Orn	C01EB	Amino acid related	OTHER CARDIAC PREPARATIONS	3.29591	FALSE	23.3045
Orn	C02	Amino acid related	ANTIHYPERTENSIVES	2.8548	FALSE	23.3045
Orn	C03	Amino acid related	DIURETICS	1.52069	FALSE	23.3045
Orn	C03AA	Amino acid related	THIAZIDES, PLAIN	5.74448	FALSE	23.3045
Orn	C03CA	Amino acid related	SULFONAMIDES, PLAIN	1.70555	FALSE	23.3045
Orn	C03EA	Amino acid related	LOW-CEILING DIURETICS AND POTASSIUM-SPARING AGENTS	2.29113	FALSE	23.3045
Orn	C07A	Amino acid related	BETA BLOCKING AGENTS	3.47224	FALSE	23.3045
Orn	C07AB	Amino acid related	BETA BLOCKING AGENTS, SELECTIVE	9.67682	FALSE	23.3045
Orn	C08CA	Amino acid related	DIHYDROPYRIDINE DERIVATIVES	3.68574	FALSE	23.3045
Orn	C08D	Amino acid related	SELECTIVE CALCIUM CHANNEL BLOCKERS WITH DIRECT CARDIAC EFFECTS	7.97582	FALSE	23.3045
Orn	C09AA	Amino acid related	ACE INHIBITORS, PLAIN	8.56752	FALSE	23.3045
Orn	C09B	Amino acid related	ACE INHIBITORS, COMBINATIONS	9.57963	FALSE	23.3045
Orn	C09CA	Amino acid related	ANGIOTENSIN II RECEPTOR BLOCKERS (ARBS), PLAIN	4.68948	FALSE	23.3045
Orn	C10AA	Amino acid related	HMG COA REDUCTASE INHIBITORS	9.05518	FALSE	23.3045
Orn	C10AB	Amino acid related	FIBRATES	5.55237	FALSE	23.3045
Orn	C10AD	Amino acid related	NICOTINIC ACID AND DERIVATIVES	4.47676	FALSE	23.3045
Orn	C10AX	Amino acid related	OTHER LIPID MODIFYING AGENTS	11.4437	FALSE	23.3045
Orn	C10AX06	Amino acid related	OMEGA-3-TRIGLYCERIDES INCL. OTHER ESTERS AND ACIDS	6.40462	FALSE	23.3045
Orn	C10BA02	Amino acid related	SIMVASTATIN AND EZETIMIBE	1.81931	FALSE	23.3045
Orn	D	Amino acid related	DERMATOLOGICALS	5.08148	FALSE	23.3045
Orn	D07A	Amino acid related	CORTICOSTEROIDS, PLAIN	3.33657	FALSE	23.3045
Orn	G03	Amino acid related	SEX HORMONES AND MODULATORS OF THE GENITAL SYSTEM	18.4181	FALSE	23.3045
Orn	G03BA	Amino acid related	3-OXOANDROSTEN (4) DERIVATIVES	3.95213	FALSE	23.3045
Orn	G03C	Amino acid related	ESTROGENS	13.6909	FALSE	23.3045
Orn	G03CA	Amino acid related	NATURAL AND SEMISYNTHETIC ESTROGENS, PLAIN	10.3517	FALSE	23.3045
Orn	G03DA	Amino acid related	PREGNEN (4) DERIVATIVES	2.1582	FALSE	23.3045
Orn	G04BD	Amino acid related	DRUGS FOR URINARY FREQUENCY AND INCONTINENCE	2.7386	FALSE	23.3045
Orn	G04BE	Amino acid related	DRUGS USED IN ERECTILE DYSFUNCTION	5.70312	FALSE	23.3045
Orn	G04CA	Amino acid related	ALPHA-ADRENORECEPTOR ANTAGONISTS	5.7276	FALSE	23.3045
Orn	G04CB	Amino acid related	TESTOSTERONE-5-ALPHA REDUCTASE INHIBITORS	3.90336	FALSE	23.3045
Orn	G04CX02	Amino acid related	SABALIS SERRULATAE FRUCTUS	1.28652	FALSE	23.3045
Orn	H	Amino acid related	SYSTEMIC HORMONAL PREPARATIONS, EXCL. SEX HORMONES AND INSULINS	0.422342	FALSE	23.3045
Orn	H03AA	Amino acid related	THYROID HORMONES	5.23755	FALSE	23.3045
Orn	J01	Amino acid related	ANTIBACTERIALS FOR SYSTEMIC USE	1.7185	FALSE	23.3045
Orn	L	Amino acid related	ANTINEOPLASTIC AND IMMUNOMODULATING AGENTS	2.37598	FALSE	23.3045
Orn	M	Amino acid related	MUSCULO-SKELETAL SYSTEM	4.15617	FALSE	23.3045
Orn	M01AB	Amino acid related	ACETIC ACID DERIVATIVES AND RELATED SUBSTANCES	0.495021	FALSE	23.3045
Orn	M01AC	Amino acid related	OXICAMS	3.6425	FALSE	23.3045
Orn	M01AE	Amino acid related	PROPIONIC ACID DERIVATIVES	4.61159	FALSE	23.3045
Orn	M01AE01	Amino acid related	IBUPROFEN	6.17361	FALSE	23.3045
Orn	M01AH	Amino acid related	COXIBS	6.93011	FALSE	23.3045
Orn	M01AX	Amino acid related	OTHER ANTIINFLAMMATORY AND ANTIRHEUMATIC AGENTS, NON-STEROIDS	5.5093	FALSE	23.3045
Orn	M04A	Amino acid related	ANTIGOUT PREPARATIONS	6.84388	FALSE	23.3045
Orn	M05BA	Amino acid related	BISPHOSPHONATES	4.40781	FALSE	23.3045
Orn	N	Amino acid related	NERVOUS SYSTEM	1.48608	FALSE	23.3045
Orn	N02	Amino acid related	ANALGESICS	6.63179	FALSE	23.3045
Orn	N02BA	Amino acid related	SALICYLIC ACID AND DERIVATIVES	6.42561	FALSE	23.3045
Orn	N02BE	Amino acid related	ANILIDES	4.83779	FALSE	23.3045
Orn	N03AX	Amino acid related	OTHER ANTIEPILEPTICS	6.1983	FALSE	23.3045
Orn	N05BA	Amino acid related	BENZODIAZEPINE DERIVATIVES	6.36943	FALSE	23.3045
Orn	N05CF	Amino acid related	BENZODIAZEPINE RELATED DRUGS	3.2408	FALSE	23.3045
Orn	N05CH	Amino acid related	MELATONIN RECEPTOR AGONISTS	2.33058	FALSE	23.3045
Orn	N06	Amino acid related	PSYCHOANALEPTICS	3.83512	FALSE	23.3045
Orn	N06AB	Amino acid related	SELECTIVE SEROTONIN REUPTAKE INHIBITORS	9.1336	FALSE	23.3045
Orn	N06AX	Amino acid related	OTHER ANTIDEPRESSANTS	5.51609	FALSE	23.3045
Orn	R	Amino acid related	RESPIRATORY SYSTEM	2.8029	FALSE	23.3045
Orn	R01	Amino acid related	NASAL PREPARATIONS	5.30524	FALSE	23.3045
Orn	R01AD	Amino acid related	CORTICOSTEROIDS	5.18961	FALSE	23.3045
Orn	R03A	Amino acid related	ADRENERGICS, INHALANTS	5.09776	FALSE	23.3045
Orn	R03CC	Amino acid related	SELECTIVE BETA-2-ADRENORECEPTOR AGONISTS	11.6378	FALSE	23.3045
Orn	R03DC	Amino acid related	LEUKOTRIENE RECEPTOR ANTAGONISTS	4.71542	FALSE	23.3045
Orn	R06A	Amino acid related	ANTIHISTAMINES FOR SYSTEMIC USE	4.5096	FALSE	23.3045
Orn	R06AE	Amino acid related	PIPERAZINE DERIVATIVES	3.14928	FALSE	23.3045
Orn	R06AX	Amino acid related	OTHER ANTIHISTAMINES FOR SYSTEMIC USE	3.19474	FALSE	23.3045
Orn	S01	Amino acid related	OPHTHALMOLOGICALS	2.53041	FALSE	23.3045
Orn	S01ED	Amino acid related	BETA BLOCKING AGENTS	4.63247	FALSE	23.3045
Orn	S01EE	Amino acid related	PROSTAGLANDIN ANALOGUES	4.09421	FALSE	23.3045
Orn	S01XA	Amino acid related	OTHER OPHTHALMOLOGICALS	2.10383	FALSE	23.3045
PC aa C28:1	A	Phosphatidylcholines	ALIMENTARY TRACT AND METABOLISM	5.1045	FALSE	23.3045
PC aa C28:1	A02BA	Phosphatidylcholines	H2-RECEPTOR ANTAGONISTS	10.0256	FALSE	23.3045
PC aa C28:1	A02BC	Phosphatidylcholines	PROTON PUMP INHIBITORS	11.4503	FALSE	23.3045
PC aa C28:1	A06A	Phosphatidylcholines	DRUGS FOR CONSTIPATION	9.4019	FALSE	23.3045
PC aa C28:1	A06AA	Phosphatidylcholines	SOFTENERS, EMOLLIENTS	5.20641	FALSE	23.3045
PC aa C28:1	A06AC	Phosphatidylcholines	BULK-FORMING LAXATIVES	3.39526	FALSE	23.3045
PC aa C28:1	A06AC01	Phosphatidylcholines	ISPAGHULA (PSYLLA SEEDS)	4.1524	FALSE	23.3045
PC aa C28:1	A07	Phosphatidylcholines	ANTIDIARRHEALS, INTESTINAL ANTIINFLAMMATORY/ANTIINFECTIVE AGENTS	5.74387	FALSE	23.3045
PC aa C28:1	A10	Phosphatidylcholines	DRUGS USED IN DIABETES	16.98	FALSE	23.3045
PC aa C28:1	A10BA	Phosphatidylcholines	BIGUANIDES	12.488	FALSE	23.3045
PC aa C28:1	A10BB	Phosphatidylcholines	SULFONYLUREAS	17.7103	FALSE	23.3045
PC aa C28:1	A11	Phosphatidylcholines	VITAMINS	8.82732	FALSE	23.3045
PC aa C28:1	A11B	Phosphatidylcholines	MULTIVITAMINS, PLAIN	8.74715	FALSE	23.3045
PC aa C28:1	A11G	Phosphatidylcholines	ASCORBIC ACID (VITAMIN C), INCL. COMBINATIONS	10.3641	FALSE	23.3045
PC aa C28:1	A12	Phosphatidylcholines	MINERALS	10.3466	FALSE	23.3045
PC aa C28:1	A12BA	Phosphatidylcholines	POTASSIUM	5.95533	FALSE	23.3045
PC aa C28:1	A12CB	Phosphatidylcholines	ZINC	3.03527	FALSE	23.3045
PC aa C28:1	A12CE	Phosphatidylcholines	SELENIUM	6.77445	FALSE	23.3045
PC aa C28:1	B01AA	Phosphatidylcholines	VITAMIN K ANTAGONISTS	3.34362	FALSE	23.3045
PC aa C28:1	B01AC	Phosphatidylcholines	PLATELET AGGREGATION INHIBITORS EXCL. HEPARIN	10.3697	FALSE	23.3045
PC aa C28:1	B03A	Phosphatidylcholines	IRON PREPARATIONS	7.52193	FALSE	23.3045
PC aa C28:1	B03BA	Phosphatidylcholines	VITAMIN B12 (CYANOCOBALAMIN AND ANALOGUES)	7.26924	FALSE	23.3045
PC aa C28:1	B03BB	Phosphatidylcholines	FOLIC ACID AND DERIVATIVES	8.27355	FALSE	23.3045
PC aa C28:1	C	Phosphatidylcholines	CARDIOVASCULAR SYSTEM	8.1118	FALSE	23.3045
PC aa C28:1	C01	Phosphatidylcholines	CARDIAC THERAPY	4.42779	FALSE	23.3045
PC aa C28:1	C01DA	Phosphatidylcholines	ORGANIC NITRATES	13.0795	FALSE	23.3045
PC aa C28:1	C01EB	Phosphatidylcholines	OTHER CARDIAC PREPARATIONS	9.42985	FALSE	23.3045
PC aa C28:1	C02	Phosphatidylcholines	ANTIHYPERTENSIVES	10.8199	FALSE	23.3045
PC aa C28:1	C03	Phosphatidylcholines	DIURETICS	5.07255	FALSE	23.3045
PC aa C28:1	C03AA	Phosphatidylcholines	THIAZIDES, PLAIN	11.2597	FALSE	23.3045
PC aa C28:1	C03CA	Phosphatidylcholines	SULFONAMIDES, PLAIN	5.28726	FALSE	23.3045
PC aa C28:1	C03EA	Phosphatidylcholines	LOW-CEILING DIURETICS AND POTASSIUM-SPARING AGENTS	5.83604	FALSE	23.3045
PC aa C28:1	C07A	Phosphatidylcholines	BETA BLOCKING AGENTS	11.4833	FALSE	23.3045
PC aa C28:1	C07AB	Phosphatidylcholines	BETA BLOCKING AGENTS, SELECTIVE	15.5964	FALSE	23.3045
PC aa C28:1	C08CA	Phosphatidylcholines	DIHYDROPYRIDINE DERIVATIVES	11.692	FALSE	23.3045
PC aa C28:1	C08D	Phosphatidylcholines	SELECTIVE CALCIUM CHANNEL BLOCKERS WITH DIRECT CARDIAC EFFECTS	7.41747	FALSE	23.3045
PC aa C28:1	C09AA	Phosphatidylcholines	ACE INHIBITORS, PLAIN	13.6105	FALSE	23.3045
PC aa C28:1	C09B	Phosphatidylcholines	ACE INHIBITORS, COMBINATIONS	3.44752	FALSE	23.3045
PC aa C28:1	C09CA	Phosphatidylcholines	ANGIOTENSIN II RECEPTOR BLOCKERS (ARBS), PLAIN	9.83095	FALSE	23.3045
PC aa C28:1	C10AA	Phosphatidylcholines	HMG COA REDUCTASE INHIBITORS	38.3341	TRUE	23.3045
PC aa C28:1	C10AB	Phosphatidylcholines	FIBRATES	15.8473	FALSE	23.3045
PC aa C28:1	C10AD	Phosphatidylcholines	NICOTINIC ACID AND DERIVATIVES	14.1811	FALSE	23.3045
PC aa C28:1	C10AX	Phosphatidylcholines	OTHER LIPID MODIFYING AGENTS	5.20796	FALSE	23.3045
PC aa C28:1	C10AX06	Phosphatidylcholines	OMEGA-3-TRIGLYCERIDES INCL. OTHER ESTERS AND ACIDS	10.8693	FALSE	23.3045
PC aa C28:1	C10BA02	Phosphatidylcholines	SIMVASTATIN AND EZETIMIBE	11.9805	FALSE	23.3045
PC aa C28:1	D	Phosphatidylcholines	DERMATOLOGICALS	6.02355	FALSE	23.3045
PC aa C28:1	D07A	Phosphatidylcholines	CORTICOSTEROIDS, PLAIN	7.72229	FALSE	23.3045
PC aa C28:1	G03	Phosphatidylcholines	SEX HORMONES AND MODULATORS OF THE GENITAL SYSTEM	9.39334	FALSE	23.3045
PC aa C28:1	G03BA	Phosphatidylcholines	3-OXOANDROSTEN (4) DERIVATIVES	6.63939	FALSE	23.3045
PC aa C28:1	G03C	Phosphatidylcholines	ESTROGENS	10.5924	FALSE	23.3045
PC aa C28:1	G03CA	Phosphatidylcholines	NATURAL AND SEMISYNTHETIC ESTROGENS, PLAIN	6.89213	FALSE	23.3045
PC aa C28:1	G03DA	Phosphatidylcholines	PREGNEN (4) DERIVATIVES	9.65647	FALSE	23.3045
PC aa C28:1	G04BD	Phosphatidylcholines	DRUGS FOR URINARY FREQUENCY AND INCONTINENCE	3.40926	FALSE	23.3045
PC aa C28:1	G04BE	Phosphatidylcholines	DRUGS USED IN ERECTILE DYSFUNCTION	10.9694	FALSE	23.3045
PC aa C28:1	G04CA	Phosphatidylcholines	ALPHA-ADRENORECEPTOR ANTAGONISTS	20.2366	FALSE	23.3045
PC aa C28:1	G04CB	Phosphatidylcholines	TESTOSTERONE-5-ALPHA REDUCTASE INHIBITORS	12.2666	FALSE	23.3045
PC aa C28:1	G04CX02	Phosphatidylcholines	SABALIS SERRULATAE FRUCTUS	2.35502	FALSE	23.3045
PC aa C28:1	H	Phosphatidylcholines	SYSTEMIC HORMONAL PREPARATIONS, EXCL. SEX HORMONES AND INSULINS	3.69157	FALSE	23.3045
PC aa C28:1	H03AA	Phosphatidylcholines	THYROID HORMONES	10.7466	FALSE	23.3045
PC aa C28:1	J01	Phosphatidylcholines	ANTIBACTERIALS FOR SYSTEMIC USE	3.74241	FALSE	23.3045
PC aa C28:1	L	Phosphatidylcholines	ANTINEOPLASTIC AND IMMUNOMODULATING AGENTS	6.23164	FALSE	23.3045
PC aa C28:1	M	Phosphatidylcholines	MUSCULO-SKELETAL SYSTEM	3.54531	FALSE	23.3045
PC aa C28:1	M01AB	Phosphatidylcholines	ACETIC ACID DERIVATIVES AND RELATED SUBSTANCES	3.7585	FALSE	23.3045
PC aa C28:1	M01AC	Phosphatidylcholines	OXICAMS	8.76508	FALSE	23.3045
PC aa C28:1	M01AE	Phosphatidylcholines	PROPIONIC ACID DERIVATIVES	6.18143	FALSE	23.3045
PC aa C28:1	M01AE01	Phosphatidylcholines	IBUPROFEN	7.8033	FALSE	23.3045
PC aa C28:1	M01AH	Phosphatidylcholines	COXIBS	4.90193	FALSE	23.3045
PC aa C28:1	M01AX	Phosphatidylcholines	OTHER ANTIINFLAMMATORY AND ANTIRHEUMATIC AGENTS, NON-STEROIDS	8.0449	FALSE	23.3045
PC aa C28:1	M04A	Phosphatidylcholines	ANTIGOUT PREPARATIONS	3.91619	FALSE	23.3045
PC aa C28:1	M05BA	Phosphatidylcholines	BISPHOSPHONATES	13.4084	FALSE	23.3045
PC aa C28:1	N	Phosphatidylcholines	NERVOUS SYSTEM	5.46632	FALSE	23.3045
PC aa C28:1	N02	Phosphatidylcholines	ANALGESICS	4.83209	FALSE	23.3045
PC aa C28:1	N02BA	Phosphatidylcholines	SALICYLIC ACID AND DERIVATIVES	18.8203	FALSE	23.3045
PC aa C28:1	N02BE	Phosphatidylcholines	ANILIDES	5.97575	FALSE	23.3045
PC aa C28:1	N03AX	Phosphatidylcholines	OTHER ANTIEPILEPTICS	5.26837	FALSE	23.3045
PC aa C28:1	N05BA	Phosphatidylcholines	BENZODIAZEPINE DERIVATIVES	3.25092	FALSE	23.3045
PC aa C28:1	N05CF	Phosphatidylcholines	BENZODIAZEPINE RELATED DRUGS	5.53346	FALSE	23.3045
PC aa C28:1	N05CH	Phosphatidylcholines	MELATONIN RECEPTOR AGONISTS	1.059	FALSE	23.3045
PC aa C28:1	N06	Phosphatidylcholines	PSYCHOANALEPTICS	6.85734	FALSE	23.3045
PC aa C28:1	N06AB	Phosphatidylcholines	SELECTIVE SEROTONIN REUPTAKE INHIBITORS	9.42466	FALSE	23.3045
PC aa C28:1	N06AX	Phosphatidylcholines	OTHER ANTIDEPRESSANTS	7.88137	FALSE	23.3045
PC aa C28:1	R	Phosphatidylcholines	RESPIRATORY SYSTEM	7.07713	FALSE	23.3045
PC aa C28:1	R01	Phosphatidylcholines	NASAL PREPARATIONS	2.41726	FALSE	23.3045
PC aa C28:1	R01AD	Phosphatidylcholines	CORTICOSTEROIDS	6.10244	FALSE	23.3045
PC aa C28:1	R03A	Phosphatidylcholines	ADRENERGICS, INHALANTS	4.37033	FALSE	23.3045
PC aa C28:1	R03CC	Phosphatidylcholines	SELECTIVE BETA-2-ADRENORECEPTOR AGONISTS	6.13908	FALSE	23.3045
PC aa C28:1	R03DC	Phosphatidylcholines	LEUKOTRIENE RECEPTOR ANTAGONISTS	5.65711	FALSE	23.3045
PC aa C28:1	R06A	Phosphatidylcholines	ANTIHISTAMINES FOR SYSTEMIC USE	5.48132	FALSE	23.3045
PC aa C28:1	R06AE	Phosphatidylcholines	PIPERAZINE DERIVATIVES	5.60382	FALSE	23.3045
PC aa C28:1	R06AX	Phosphatidylcholines	OTHER ANTIHISTAMINES FOR SYSTEMIC USE	7.37924	FALSE	23.3045
PC aa C28:1	S01	Phosphatidylcholines	OPHTHALMOLOGICALS	4.11977	FALSE	23.3045
PC aa C28:1	S01ED	Phosphatidylcholines	BETA BLOCKING AGENTS	5.53138	FALSE	23.3045
PC aa C28:1	S01EE	Phosphatidylcholines	PROSTAGLANDIN ANALOGUES	6.49095	FALSE	23.3045
PC aa C28:1	S01XA	Phosphatidylcholines	OTHER OPHTHALMOLOGICALS	5.42301	FALSE	23.3045
PC aa C30:0	A	Phosphatidylcholines	ALIMENTARY TRACT AND METABOLISM	4.75725	FALSE	23.3045
PC aa C30:0	A02BA	Phosphatidylcholines	H2-RECEPTOR ANTAGONISTS	4.83137	FALSE	23.3045
PC aa C30:0	A02BC	Phosphatidylcholines	PROTON PUMP INHIBITORS	8.57473	FALSE	23.3045
PC aa C30:0	A06A	Phosphatidylcholines	DRUGS FOR CONSTIPATION	5.69909	FALSE	23.3045
PC aa C30:0	A06AA	Phosphatidylcholines	SOFTENERS, EMOLLIENTS	5.20403	FALSE	23.3045
PC aa C30:0	A06AC	Phosphatidylcholines	BULK-FORMING LAXATIVES	2.62457	FALSE	23.3045
PC aa C30:0	A06AC01	Phosphatidylcholines	ISPAGHULA (PSYLLA SEEDS)	3.45974	FALSE	23.3045
PC aa C30:0	A07	Phosphatidylcholines	ANTIDIARRHEALS, INTESTINAL ANTIINFLAMMATORY/ANTIINFECTIVE AGENTS	2.33753	FALSE	23.3045
PC aa C30:0	A10	Phosphatidylcholines	DRUGS USED IN DIABETES	10.0737	FALSE	23.3045
PC aa C30:0	A10BA	Phosphatidylcholines	BIGUANIDES	18.376	FALSE	23.3045
PC aa C30:0	A10BB	Phosphatidylcholines	SULFONYLUREAS	15.2457	FALSE	23.3045
PC aa C30:0	A11	Phosphatidylcholines	VITAMINS	8.27472	FALSE	23.3045
PC aa C30:0	A11B	Phosphatidylcholines	MULTIVITAMINS, PLAIN	8.94189	FALSE	23.3045
PC aa C30:0	A11G	Phosphatidylcholines	ASCORBIC ACID (VITAMIN C), INCL. COMBINATIONS	8.90699	FALSE	23.3045
PC aa C30:0	A12	Phosphatidylcholines	MINERALS	12.3605	FALSE	23.3045
PC aa C30:0	A12BA	Phosphatidylcholines	POTASSIUM	5.25506	FALSE	23.3045
PC aa C30:0	A12CB	Phosphatidylcholines	ZINC	3.3082	FALSE	23.3045
PC aa C30:0	A12CE	Phosphatidylcholines	SELENIUM	4.65571	FALSE	23.3045
PC aa C30:0	B01AA	Phosphatidylcholines	VITAMIN K ANTAGONISTS	3.54107	FALSE	23.3045
PC aa C30:0	B01AC	Phosphatidylcholines	PLATELET AGGREGATION INHIBITORS EXCL. HEPARIN	13.3635	FALSE	23.3045
PC aa C30:0	B03A	Phosphatidylcholines	IRON PREPARATIONS	4.15591	FALSE	23.3045
PC aa C30:0	B03BA	Phosphatidylcholines	VITAMIN B12 (CYANOCOBALAMIN AND ANALOGUES)	6.18637	FALSE	23.3045
PC aa C30:0	B03BB	Phosphatidylcholines	FOLIC ACID AND DERIVATIVES	5.51286	FALSE	23.3045
PC aa C30:0	C	Phosphatidylcholines	CARDIOVASCULAR SYSTEM	10.9774	FALSE	23.3045
PC aa C30:0	C01	Phosphatidylcholines	CARDIAC THERAPY	3.61199	FALSE	23.3045
PC aa C30:0	C01DA	Phosphatidylcholines	ORGANIC NITRATES	11.7509	FALSE	23.3045
PC aa C30:0	C01EB	Phosphatidylcholines	OTHER CARDIAC PREPARATIONS	5.68618	FALSE	23.3045
PC aa C30:0	C02	Phosphatidylcholines	ANTIHYPERTENSIVES	7.82878	FALSE	23.3045
PC aa C30:0	C03	Phosphatidylcholines	DIURETICS	3.02129	FALSE	23.3045
PC aa C30:0	C03AA	Phosphatidylcholines	THIAZIDES, PLAIN	8.11999	FALSE	23.3045
PC aa C30:0	C03CA	Phosphatidylcholines	SULFONAMIDES, PLAIN	3.33605	FALSE	23.3045
PC aa C30:0	C03EA	Phosphatidylcholines	LOW-CEILING DIURETICS AND POTASSIUM-SPARING AGENTS	2.71447	FALSE	23.3045
PC aa C30:0	C07A	Phosphatidylcholines	BETA BLOCKING AGENTS	7.53262	FALSE	23.3045
PC aa C30:0	C07AB	Phosphatidylcholines	BETA BLOCKING AGENTS, SELECTIVE	9.96515	FALSE	23.3045
PC aa C30:0	C08CA	Phosphatidylcholines	DIHYDROPYRIDINE DERIVATIVES	8.55082	FALSE	23.3045
PC aa C30:0	C08D	Phosphatidylcholines	SELECTIVE CALCIUM CHANNEL BLOCKERS WITH DIRECT CARDIAC EFFECTS	4.32729	FALSE	23.3045
PC aa C30:0	C09AA	Phosphatidylcholines	ACE INHIBITORS, PLAIN	8.17119	FALSE	23.3045
PC aa C30:0	C09B	Phosphatidylcholines	ACE INHIBITORS, COMBINATIONS	5.01731	FALSE	23.3045
PC aa C30:0	C09CA	Phosphatidylcholines	ANGIOTENSIN II RECEPTOR BLOCKERS (ARBS), PLAIN	9.77429	FALSE	23.3045
PC aa C30:0	C10AA	Phosphatidylcholines	HMG COA REDUCTASE INHIBITORS	41.7513	TRUE	23.3045
PC aa C30:0	C10AB	Phosphatidylcholines	FIBRATES	3.21516	FALSE	23.3045
PC aa C30:0	C10AD	Phosphatidylcholines	NICOTINIC ACID AND DERIVATIVES	8.18831	FALSE	23.3045
PC aa C30:0	C10AX	Phosphatidylcholines	OTHER LIPID MODIFYING AGENTS	4.96327	FALSE	23.3045
PC aa C30:0	C10AX06	Phosphatidylcholines	OMEGA-3-TRIGLYCERIDES INCL. OTHER ESTERS AND ACIDS	10.6427	FALSE	23.3045
PC aa C30:0	C10BA02	Phosphatidylcholines	SIMVASTATIN AND EZETIMIBE	14.1212	FALSE	23.3045
PC aa C30:0	D	Phosphatidylcholines	DERMATOLOGICALS	7.7208	FALSE	23.3045
PC aa C30:0	D07A	Phosphatidylcholines	CORTICOSTEROIDS, PLAIN	5.66325	FALSE	23.3045
PC aa C30:0	G03	Phosphatidylcholines	SEX HORMONES AND MODULATORS OF THE GENITAL SYSTEM	19.236	FALSE	23.3045
PC aa C30:0	G03BA	Phosphatidylcholines	3-OXOANDROSTEN (4) DERIVATIVES	6.4028	FALSE	23.3045
PC aa C30:0	G03C	Phosphatidylcholines	ESTROGENS	11.3869	FALSE	23.3045
PC aa C30:0	G03CA	Phosphatidylcholines	NATURAL AND SEMISYNTHETIC ESTROGENS, PLAIN	8.32762	FALSE	23.3045
PC aa C30:0	G03DA	Phosphatidylcholines	PREGNEN (4) DERIVATIVES	5.10147	FALSE	23.3045
PC aa C30:0	G04BD	Phosphatidylcholines	DRUGS FOR URINARY FREQUENCY AND INCONTINENCE	4.56651	FALSE	23.3045
PC aa C30:0	G04BE	Phosphatidylcholines	DRUGS USED IN ERECTILE DYSFUNCTION	8.45776	FALSE	23.3045
PC aa C30:0	G04CA	Phosphatidylcholines	ALPHA-ADRENORECEPTOR ANTAGONISTS	17.6114	FALSE	23.3045
PC aa C30:0	G04CB	Phosphatidylcholines	TESTOSTERONE-5-ALPHA REDUCTASE INHIBITORS	8.23617	FALSE	23.3045
PC aa C30:0	G04CX02	Phosphatidylcholines	SABALIS SERRULATAE FRUCTUS	3.97184	FALSE	23.3045
PC aa C30:0	H	Phosphatidylcholines	SYSTEMIC HORMONAL PREPARATIONS, EXCL. SEX HORMONES AND INSULINS	0.718708	FALSE	23.3045
PC aa C30:0	H03AA	Phosphatidylcholines	THYROID HORMONES	8.15136	FALSE	23.3045
PC aa C30:0	J01	Phosphatidylcholines	ANTIBACTERIALS FOR SYSTEMIC USE	4.50209	FALSE	23.3045
PC aa C30:0	L	Phosphatidylcholines	ANTINEOPLASTIC AND IMMUNOMODULATING AGENTS	5.63082	FALSE	23.3045
PC aa C30:0	M	Phosphatidylcholines	MUSCULO-SKELETAL SYSTEM	2.61219	FALSE	23.3045
PC aa C30:0	M01AB	Phosphatidylcholines	ACETIC ACID DERIVATIVES AND RELATED SUBSTANCES	2.16405	FALSE	23.3045
PC aa C30:0	M01AC	Phosphatidylcholines	OXICAMS	4.7195	FALSE	23.3045
PC aa C30:0	M01AE	Phosphatidylcholines	PROPIONIC ACID DERIVATIVES	4.15829	FALSE	23.3045
PC aa C30:0	M01AE01	Phosphatidylcholines	IBUPROFEN	4.21744	FALSE	23.3045
PC aa C30:0	M01AH	Phosphatidylcholines	COXIBS	6.77956	FALSE	23.3045
PC aa C30:0	M01AX	Phosphatidylcholines	OTHER ANTIINFLAMMATORY AND ANTIRHEUMATIC AGENTS, NON-STEROIDS	8.67106	FALSE	23.3045
PC aa C30:0	M04A	Phosphatidylcholines	ANTIGOUT PREPARATIONS	3.98166	FALSE	23.3045
PC aa C30:0	M05BA	Phosphatidylcholines	BISPHOSPHONATES	16.429	FALSE	23.3045
PC aa C30:0	N	Phosphatidylcholines	NERVOUS SYSTEM	3.66605	FALSE	23.3045
PC aa C30:0	N02	Phosphatidylcholines	ANALGESICS	2.70674	FALSE	23.3045
PC aa C30:0	N02BA	Phosphatidylcholines	SALICYLIC ACID AND DERIVATIVES	20.2832	FALSE	23.3045
PC aa C30:0	N02BE	Phosphatidylcholines	ANILIDES	5.38285	FALSE	23.3045
PC aa C30:0	N03AX	Phosphatidylcholines	OTHER ANTIEPILEPTICS	2.66806	FALSE	23.3045
PC aa C30:0	N05BA	Phosphatidylcholines	BENZODIAZEPINE DERIVATIVES	3.96476	FALSE	23.3045
PC aa C30:0	N05CF	Phosphatidylcholines	BENZODIAZEPINE RELATED DRUGS	6.58578	FALSE	23.3045
PC aa C30:0	N05CH	Phosphatidylcholines	MELATONIN RECEPTOR AGONISTS	2.657	FALSE	23.3045
PC aa C30:0	N06	Phosphatidylcholines	PSYCHOANALEPTICS	3.65232	FALSE	23.3045
PC aa C30:0	N06AB	Phosphatidylcholines	SELECTIVE SEROTONIN REUPTAKE INHIBITORS	7.49537	FALSE	23.3045
PC aa C30:0	N06AX	Phosphatidylcholines	OTHER ANTIDEPRESSANTS	3.33907	FALSE	23.3045
PC aa C30:0	R	Phosphatidylcholines	RESPIRATORY SYSTEM	4.9697	FALSE	23.3045
PC aa C30:0	R01	Phosphatidylcholines	NASAL PREPARATIONS	2.10283	FALSE	23.3045
PC aa C30:0	R01AD	Phosphatidylcholines	CORTICOSTEROIDS	6.11085	FALSE	23.3045
PC aa C30:0	R03A	Phosphatidylcholines	ADRENERGICS, INHALANTS	4.13586	FALSE	23.3045
PC aa C30:0	R03CC	Phosphatidylcholines	SELECTIVE BETA-2-ADRENORECEPTOR AGONISTS	4.36123	FALSE	23.3045
PC aa C30:0	R03DC	Phosphatidylcholines	LEUKOTRIENE RECEPTOR ANTAGONISTS	3.05408	FALSE	23.3045
PC aa C30:0	R06A	Phosphatidylcholines	ANTIHISTAMINES FOR SYSTEMIC USE	9.43839	FALSE	23.3045
PC aa C30:0	R06AE	Phosphatidylcholines	PIPERAZINE DERIVATIVES	7.45535	FALSE	23.3045
PC aa C30:0	R06AX	Phosphatidylcholines	OTHER ANTIHISTAMINES FOR SYSTEMIC USE	5.15238	FALSE	23.3045
PC aa C30:0	S01	Phosphatidylcholines	OPHTHALMOLOGICALS	4.78352	FALSE	23.3045
PC aa C30:0	S01ED	Phosphatidylcholines	BETA BLOCKING AGENTS	3.10472	FALSE	23.3045
PC aa C30:0	S01EE	Phosphatidylcholines	PROSTAGLANDIN ANALOGUES	5.87599	FALSE	23.3045
PC aa C30:0	S01XA	Phosphatidylcholines	OTHER OPHTHALMOLOGICALS	4.09993	FALSE	23.3045
PC aa C32:0	A	Phosphatidylcholines	ALIMENTARY TRACT AND METABOLISM	6.7633	FALSE	23.3045
PC aa C32:0	A02BA	Phosphatidylcholines	H2-RECEPTOR ANTAGONISTS	8.25562	FALSE	23.3045
PC aa C32:0	A02BC	Phosphatidylcholines	PROTON PUMP INHIBITORS	12.5662	FALSE	23.3045
PC aa C32:0	A06A	Phosphatidylcholines	DRUGS FOR CONSTIPATION	3.9329	FALSE	23.3045
PC aa C32:0	A06AA	Phosphatidylcholines	SOFTENERS, EMOLLIENTS	5.75869	FALSE	23.3045
PC aa C32:0	A06AC	Phosphatidylcholines	BULK-FORMING LAXATIVES	3.62027	FALSE	23.3045
PC aa C32:0	A06AC01	Phosphatidylcholines	ISPAGHULA (PSYLLA SEEDS)	3.46049	FALSE	23.3045
PC aa C32:0	A07	Phosphatidylcholines	ANTIDIARRHEALS, INTESTINAL ANTIINFLAMMATORY/ANTIINFECTIVE AGENTS	2.44536	FALSE	23.3045
PC aa C32:0	A10	Phosphatidylcholines	DRUGS USED IN DIABETES	8.99037	FALSE	23.3045
PC aa C32:0	A10BA	Phosphatidylcholines	BIGUANIDES	20.2628	FALSE	23.3045
PC aa C32:0	A10BB	Phosphatidylcholines	SULFONYLUREAS	13.7956	FALSE	23.3045
PC aa C32:0	A11	Phosphatidylcholines	VITAMINS	13.7258	FALSE	23.3045
PC aa C32:0	A11B	Phosphatidylcholines	MULTIVITAMINS, PLAIN	11.6085	FALSE	23.3045
PC aa C32:0	A11G	Phosphatidylcholines	ASCORBIC ACID (VITAMIN C), INCL. COMBINATIONS	9.60296	FALSE	23.3045
PC aa C32:0	A12	Phosphatidylcholines	MINERALS	15.8619	FALSE	23.3045
PC aa C32:0	A12BA	Phosphatidylcholines	POTASSIUM	7.01937	FALSE	23.3045
PC aa C32:0	A12CB	Phosphatidylcholines	ZINC	6.07667	FALSE	23.3045
PC aa C32:0	A12CE	Phosphatidylcholines	SELENIUM	5.05818	FALSE	23.3045
PC aa C32:0	B01AA	Phosphatidylcholines	VITAMIN K ANTAGONISTS	2.67498	FALSE	23.3045
PC aa C32:0	B01AC	Phosphatidylcholines	PLATELET AGGREGATION INHIBITORS EXCL. HEPARIN	18.377	FALSE	23.3045
PC aa C32:0	B03A	Phosphatidylcholines	IRON PREPARATIONS	4.85127	FALSE	23.3045
PC aa C32:0	B03BA	Phosphatidylcholines	VITAMIN B12 (CYANOCOBALAMIN AND ANALOGUES)	8.74936	FALSE	23.3045
PC aa C32:0	B03BB	Phosphatidylcholines	FOLIC ACID AND DERIVATIVES	8.46982	FALSE	23.3045
PC aa C32:0	C	Phosphatidylcholines	CARDIOVASCULAR SYSTEM	8.49696	FALSE	23.3045
PC aa C32:0	C01	Phosphatidylcholines	CARDIAC THERAPY	3.41652	FALSE	23.3045
PC aa C32:0	C01DA	Phosphatidylcholines	ORGANIC NITRATES	10.5802	FALSE	23.3045
PC aa C32:0	C01EB	Phosphatidylcholines	OTHER CARDIAC PREPARATIONS	9.08094	FALSE	23.3045
PC aa C32:0	C02	Phosphatidylcholines	ANTIHYPERTENSIVES	8.57745	FALSE	23.3045
PC aa C32:0	C03	Phosphatidylcholines	DIURETICS	3.10192	FALSE	23.3045
PC aa C32:0	C03AA	Phosphatidylcholines	THIAZIDES, PLAIN	10.0362	FALSE	23.3045
PC aa C32:0	C03CA	Phosphatidylcholines	SULFONAMIDES, PLAIN	6.04891	FALSE	23.3045
PC aa C32:0	C03EA	Phosphatidylcholines	LOW-CEILING DIURETICS AND POTASSIUM-SPARING AGENTS	3.86914	FALSE	23.3045
PC aa C32:0	C07A	Phosphatidylcholines	BETA BLOCKING AGENTS	12.3185	FALSE	23.3045
PC aa C32:0	C07AB	Phosphatidylcholines	BETA BLOCKING AGENTS, SELECTIVE	11.4983	FALSE	23.3045
PC aa C32:0	C08CA	Phosphatidylcholines	DIHYDROPYRIDINE DERIVATIVES	10.0109	FALSE	23.3045
PC aa C32:0	C08D	Phosphatidylcholines	SELECTIVE CALCIUM CHANNEL BLOCKERS WITH DIRECT CARDIAC EFFECTS	4.40739	FALSE	23.3045
PC aa C32:0	C09AA	Phosphatidylcholines	ACE INHIBITORS, PLAIN	11.2464	FALSE	23.3045
PC aa C32:0	C09B	Phosphatidylcholines	ACE INHIBITORS, COMBINATIONS	7.36382	FALSE	23.3045
PC aa C32:0	C09CA	Phosphatidylcholines	ANGIOTENSIN II RECEPTOR BLOCKERS (ARBS), PLAIN	11.9198	FALSE	23.3045
PC aa C32:0	C10AA	Phosphatidylcholines	HMG COA REDUCTASE INHIBITORS	49.885	TRUE	23.3045
PC aa C32:0	C10AB	Phosphatidylcholines	FIBRATES	3.20637	FALSE	23.3045
PC aa C32:0	C10AD	Phosphatidylcholines	NICOTINIC ACID AND DERIVATIVES	8.39076	FALSE	23.3045
PC aa C32:0	C10AX	Phosphatidylcholines	OTHER LIPID MODIFYING AGENTS	7.84284	FALSE	23.3045
PC aa C32:0	C10AX06	Phosphatidylcholines	OMEGA-3-TRIGLYCERIDES INCL. OTHER ESTERS AND ACIDS	13.488	FALSE	23.3045
PC aa C32:0	C10BA02	Phosphatidylcholines	SIMVASTATIN AND EZETIMIBE	20.2656	FALSE	23.3045
PC aa C32:0	D	Phosphatidylcholines	DERMATOLOGICALS	6.42102	FALSE	23.3045
PC aa C32:0	D07A	Phosphatidylcholines	CORTICOSTEROIDS, PLAIN	4.1782	FALSE	23.3045
PC aa C32:0	G03	Phosphatidylcholines	SEX HORMONES AND MODULATORS OF THE GENITAL SYSTEM	24.6549	TRUE	23.3045
PC aa C32:0	G03BA	Phosphatidylcholines	3-OXOANDROSTEN (4) DERIVATIVES	5.20264	FALSE	23.3045
PC aa C32:0	G03C	Phosphatidylcholines	ESTROGENS	11.8316	FALSE	23.3045
PC aa C32:0	G03CA	Phosphatidylcholines	NATURAL AND SEMISYNTHETIC ESTROGENS, PLAIN	7.51621	FALSE	23.3045
PC aa C32:0	G03DA	Phosphatidylcholines	PREGNEN (4) DERIVATIVES	5.69221	FALSE	23.3045
PC aa C32:0	G04BD	Phosphatidylcholines	DRUGS FOR URINARY FREQUENCY AND INCONTINENCE	4.82556	FALSE	23.3045
PC aa C32:0	G04BE	Phosphatidylcholines	DRUGS USED IN ERECTILE DYSFUNCTION	7.20372	FALSE	23.3045
PC aa C32:0	G04CA	Phosphatidylcholines	ALPHA-ADRENORECEPTOR ANTAGONISTS	11.0398	FALSE	23.3045
PC aa C32:0	G04CB	Phosphatidylcholines	TESTOSTERONE-5-ALPHA REDUCTASE INHIBITORS	5.23367	FALSE	23.3045
PC aa C32:0	G04CX02	Phosphatidylcholines	SABALIS SERRULATAE FRUCTUS	4.94999	FALSE	23.3045
PC aa C32:0	H	Phosphatidylcholines	SYSTEMIC HORMONAL PREPARATIONS, EXCL. SEX HORMONES AND INSULINS	6.81705	FALSE	23.3045
PC aa C32:0	H03AA	Phosphatidylcholines	THYROID HORMONES	10.8719	FALSE	23.3045
PC aa C32:0	J01	Phosphatidylcholines	ANTIBACTERIALS FOR SYSTEMIC USE	5.17115	FALSE	23.3045
PC aa C32:0	L	Phosphatidylcholines	ANTINEOPLASTIC AND IMMUNOMODULATING AGENTS	7.97363	FALSE	23.3045
PC aa C32:0	M	Phosphatidylcholines	MUSCULO-SKELETAL SYSTEM	3.78285	FALSE	23.3045
PC aa C32:0	M01AB	Phosphatidylcholines	ACETIC ACID DERIVATIVES AND RELATED SUBSTANCES	6.07611	FALSE	23.3045
PC aa C32:0	M01AC	Phosphatidylcholines	OXICAMS	5.9924	FALSE	23.3045
PC aa C32:0	M01AE	Phosphatidylcholines	PROPIONIC ACID DERIVATIVES	5.93758	FALSE	23.3045
PC aa C32:0	M01AE01	Phosphatidylcholines	IBUPROFEN	5.69043	FALSE	23.3045
PC aa C32:0	M01AH	Phosphatidylcholines	COXIBS	9.66807	FALSE	23.3045
PC aa C32:0	M01AX	Phosphatidylcholines	OTHER ANTIINFLAMMATORY AND ANTIRHEUMATIC AGENTS, NON-STEROIDS	10.6973	FALSE	23.3045
PC aa C32:0	M04A	Phosphatidylcholines	ANTIGOUT PREPARATIONS	5.83891	FALSE	23.3045
PC aa C32:0	M05BA	Phosphatidylcholines	BISPHOSPHONATES	17.1618	FALSE	23.3045
PC aa C32:0	N	Phosphatidylcholines	NERVOUS SYSTEM	5.31909	FALSE	23.3045
PC aa C32:0	N02	Phosphatidylcholines	ANALGESICS	3.49765	FALSE	23.3045
PC aa C32:0	N02BA	Phosphatidylcholines	SALICYLIC ACID AND DERIVATIVES	24.022	TRUE	23.3045
PC aa C32:0	N02BE	Phosphatidylcholines	ANILIDES	8.77958	FALSE	23.3045
PC aa C32:0	N03AX	Phosphatidylcholines	OTHER ANTIEPILEPTICS	4.58398	FALSE	23.3045
PC aa C32:0	N05BA	Phosphatidylcholines	BENZODIAZEPINE DERIVATIVES	5.42282	FALSE	23.3045
PC aa C32:0	N05CF	Phosphatidylcholines	BENZODIAZEPINE RELATED DRUGS	7.94072	FALSE	23.3045
PC aa C32:0	N05CH	Phosphatidylcholines	MELATONIN RECEPTOR AGONISTS	6.05467	FALSE	23.3045
PC aa C32:0	N06	Phosphatidylcholines	PSYCHOANALEPTICS	3.46006	FALSE	23.3045
PC aa C32:0	N06AB	Phosphatidylcholines	SELECTIVE SEROTONIN REUPTAKE INHIBITORS	5.8897	FALSE	23.3045
PC aa C32:0	N06AX	Phosphatidylcholines	OTHER ANTIDEPRESSANTS	5.96186	FALSE	23.3045
PC aa C32:0	R	Phosphatidylcholines	RESPIRATORY SYSTEM	5.81028	FALSE	23.3045
PC aa C32:0	R01	Phosphatidylcholines	NASAL PREPARATIONS	4.03664	FALSE	23.3045
PC aa C32:0	R01AD	Phosphatidylcholines	CORTICOSTEROIDS	7.78623	FALSE	23.3045
PC aa C32:0	R03A	Phosphatidylcholines	ADRENERGICS, INHALANTS	7.03183	FALSE	23.3045
PC aa C32:0	R03CC	Phosphatidylcholines	SELECTIVE BETA-2-ADRENORECEPTOR AGONISTS	6.66503	FALSE	23.3045
PC aa C32:0	R03DC	Phosphatidylcholines	LEUKOTRIENE RECEPTOR ANTAGONISTS	4.41618	FALSE	23.3045
PC aa C32:0	R06A	Phosphatidylcholines	ANTIHISTAMINES FOR SYSTEMIC USE	5.34046	FALSE	23.3045
PC aa C32:0	R06AE	Phosphatidylcholines	PIPERAZINE DERIVATIVES	9.19592	FALSE	23.3045
PC aa C32:0	R06AX	Phosphatidylcholines	OTHER ANTIHISTAMINES FOR SYSTEMIC USE	7.47325	FALSE	23.3045
PC aa C32:0	S01	Phosphatidylcholines	OPHTHALMOLOGICALS	8.51429	FALSE	23.3045
PC aa C32:0	S01ED	Phosphatidylcholines	BETA BLOCKING AGENTS	6.77272	FALSE	23.3045
PC aa C32:0	S01EE	Phosphatidylcholines	PROSTAGLANDIN ANALOGUES	7.92095	FALSE	23.3045
PC aa C32:0	S01XA	Phosphatidylcholines	OTHER OPHTHALMOLOGICALS	7.1141	FALSE	23.3045
PC aa C32:1	A	Phosphatidylcholines	ALIMENTARY TRACT AND METABOLISM	7.34169	FALSE	23.3045
PC aa C32:1	A02BA	Phosphatidylcholines	H2-RECEPTOR ANTAGONISTS	5.03378	FALSE	23.3045
PC aa C32:1	A02BC	Phosphatidylcholines	PROTON PUMP INHIBITORS	7.2438	FALSE	23.3045
PC aa C32:1	A06A	Phosphatidylcholines	DRUGS FOR CONSTIPATION	4.56869	FALSE	23.3045
PC aa C32:1	A06AA	Phosphatidylcholines	SOFTENERS, EMOLLIENTS	6.66082	FALSE	23.3045
PC aa C32:1	A06AC	Phosphatidylcholines	BULK-FORMING LAXATIVES	4.66072	FALSE	23.3045
PC aa C32:1	A06AC01	Phosphatidylcholines	ISPAGHULA (PSYLLA SEEDS)	4.99932	FALSE	23.3045
PC aa C32:1	A07	Phosphatidylcholines	ANTIDIARRHEALS, INTESTINAL ANTIINFLAMMATORY/ANTIINFECTIVE AGENTS	8.21438	FALSE	23.3045
PC aa C32:1	A10	Phosphatidylcholines	DRUGS USED IN DIABETES	5.27111	FALSE	23.3045
PC aa C32:1	A10BA	Phosphatidylcholines	BIGUANIDES	10.48	FALSE	23.3045
PC aa C32:1	A10BB	Phosphatidylcholines	SULFONYLUREAS	9.48355	FALSE	23.3045
PC aa C32:1	A11	Phosphatidylcholines	VITAMINS	8.67532	FALSE	23.3045
PC aa C32:1	A11B	Phosphatidylcholines	MULTIVITAMINS, PLAIN	8.02564	FALSE	23.3045
PC aa C32:1	A11G	Phosphatidylcholines	ASCORBIC ACID (VITAMIN C), INCL. COMBINATIONS	13.5586	FALSE	23.3045
PC aa C32:1	A12	Phosphatidylcholines	MINERALS	12.7065	FALSE	23.3045
PC aa C32:1	A12BA	Phosphatidylcholines	POTASSIUM	6.41154	FALSE	23.3045
PC aa C32:1	A12CB	Phosphatidylcholines	ZINC	2.62904	FALSE	23.3045
PC aa C32:1	A12CE	Phosphatidylcholines	SELENIUM	3.12618	FALSE	23.3045
PC aa C32:1	B01AA	Phosphatidylcholines	VITAMIN K ANTAGONISTS	6.23709	FALSE	23.3045
PC aa C32:1	B01AC	Phosphatidylcholines	PLATELET AGGREGATION INHIBITORS EXCL. HEPARIN	10.3285	FALSE	23.3045
PC aa C32:1	B03A	Phosphatidylcholines	IRON PREPARATIONS	5.9153	FALSE	23.3045
PC aa C32:1	B03BA	Phosphatidylcholines	VITAMIN B12 (CYANOCOBALAMIN AND ANALOGUES)	8.60284	FALSE	23.3045
PC aa C32:1	B03BB	Phosphatidylcholines	FOLIC ACID AND DERIVATIVES	8.86762	FALSE	23.3045
PC aa C32:1	C	Phosphatidylcholines	CARDIOVASCULAR SYSTEM	5.97397	FALSE	23.3045
PC aa C32:1	C01	Phosphatidylcholines	CARDIAC THERAPY	0.892431	FALSE	23.3045
PC aa C32:1	C01DA	Phosphatidylcholines	ORGANIC NITRATES	5.94336	FALSE	23.3045
PC aa C32:1	C01EB	Phosphatidylcholines	OTHER CARDIAC PREPARATIONS	5.11595	FALSE	23.3045
PC aa C32:1	C02	Phosphatidylcholines	ANTIHYPERTENSIVES	10.6863	FALSE	23.3045
PC aa C32:1	C03	Phosphatidylcholines	DIURETICS	2.51472	FALSE	23.3045
PC aa C32:1	C03AA	Phosphatidylcholines	THIAZIDES, PLAIN	12.7809	FALSE	23.3045
PC aa C32:1	C03CA	Phosphatidylcholines	SULFONAMIDES, PLAIN	2.6445	FALSE	23.3045
PC aa C32:1	C03EA	Phosphatidylcholines	LOW-CEILING DIURETICS AND POTASSIUM-SPARING AGENTS	4.72632	FALSE	23.3045
PC aa C32:1	C07A	Phosphatidylcholines	BETA BLOCKING AGENTS	3.19631	FALSE	23.3045
PC aa C32:1	C07AB	Phosphatidylcholines	BETA BLOCKING AGENTS, SELECTIVE	6.20127	FALSE	23.3045
PC aa C32:1	C08CA	Phosphatidylcholines	DIHYDROPYRIDINE DERIVATIVES	9.59232	FALSE	23.3045
PC aa C32:1	C08D	Phosphatidylcholines	SELECTIVE CALCIUM CHANNEL BLOCKERS WITH DIRECT CARDIAC EFFECTS	4.93424	FALSE	23.3045
PC aa C32:1	C09AA	Phosphatidylcholines	ACE INHIBITORS, PLAIN	7.73677	FALSE	23.3045
PC aa C32:1	C09B	Phosphatidylcholines	ACE INHIBITORS, COMBINATIONS	5.69535	FALSE	23.3045
PC aa C32:1	C09CA	Phosphatidylcholines	ANGIOTENSIN II RECEPTOR BLOCKERS (ARBS), PLAIN	8.7157	FALSE	23.3045
PC aa C32:1	C10AA	Phosphatidylcholines	HMG COA REDUCTASE INHIBITORS	22.2429	FALSE	23.3045
PC aa C32:1	C10AB	Phosphatidylcholines	FIBRATES	17.8907	FALSE	23.3045
PC aa C32:1	C10AD	Phosphatidylcholines	NICOTINIC ACID AND DERIVATIVES	8.16114	FALSE	23.3045
PC aa C32:1	C10AX	Phosphatidylcholines	OTHER LIPID MODIFYING AGENTS	5.54099	FALSE	23.3045
PC aa C32:1	C10AX06	Phosphatidylcholines	OMEGA-3-TRIGLYCERIDES INCL. OTHER ESTERS AND ACIDS	7.83857	FALSE	23.3045
PC aa C32:1	C10BA02	Phosphatidylcholines	SIMVASTATIN AND EZETIMIBE	7.78532	FALSE	23.3045
PC aa C32:1	D	Phosphatidylcholines	DERMATOLOGICALS	13.2488	FALSE	23.3045
PC aa C32:1	D07A	Phosphatidylcholines	CORTICOSTEROIDS, PLAIN	4.79679	FALSE	23.3045
PC aa C32:1	G03	Phosphatidylcholines	SEX HORMONES AND MODULATORS OF THE GENITAL SYSTEM	16.3623	FALSE	23.3045
PC aa C32:1	G03BA	Phosphatidylcholines	3-OXOANDROSTEN (4) DERIVATIVES	5.77168	FALSE	23.3045
PC aa C32:1	G03C	Phosphatidylcholines	ESTROGENS	20.1848	FALSE	23.3045
PC aa C32:1	G03CA	Phosphatidylcholines	NATURAL AND SEMISYNTHETIC ESTROGENS, PLAIN	7.97943	FALSE	23.3045
PC aa C32:1	G03DA	Phosphatidylcholines	PREGNEN (4) DERIVATIVES	5.64992	FALSE	23.3045
PC aa C32:1	G04BD	Phosphatidylcholines	DRUGS FOR URINARY FREQUENCY AND INCONTINENCE	3.40831	FALSE	23.3045
PC aa C32:1	G04BE	Phosphatidylcholines	DRUGS USED IN ERECTILE DYSFUNCTION	7.37689	FALSE	23.3045
PC aa C32:1	G04CA	Phosphatidylcholines	ALPHA-ADRENORECEPTOR ANTAGONISTS	16.5907	FALSE	23.3045
PC aa C32:1	G04CB	Phosphatidylcholines	TESTOSTERONE-5-ALPHA REDUCTASE INHIBITORS	10.6441	FALSE	23.3045
PC aa C32:1	G04CX02	Phosphatidylcholines	SABALIS SERRULATAE FRUCTUS	6.81746	FALSE	23.3045
PC aa C32:1	H	Phosphatidylcholines	SYSTEMIC HORMONAL PREPARATIONS, EXCL. SEX HORMONES AND INSULINS	0.988147	FALSE	23.3045
PC aa C32:1	H03AA	Phosphatidylcholines	THYROID HORMONES	10.1338	FALSE	23.3045
PC aa C32:1	J01	Phosphatidylcholines	ANTIBACTERIALS FOR SYSTEMIC USE	5.24936	FALSE	23.3045
PC aa C32:1	L	Phosphatidylcholines	ANTINEOPLASTIC AND IMMUNOMODULATING AGENTS	5.40238	FALSE	23.3045
PC aa C32:1	M	Phosphatidylcholines	MUSCULO-SKELETAL SYSTEM	3.45934	FALSE	23.3045
PC aa C32:1	M01AB	Phosphatidylcholines	ACETIC ACID DERIVATIVES AND RELATED SUBSTANCES	5.22347	FALSE	23.3045
PC aa C32:1	M01AC	Phosphatidylcholines	OXICAMS	5.23948	FALSE	23.3045
PC aa C32:1	M01AE	Phosphatidylcholines	PROPIONIC ACID DERIVATIVES	4.86949	FALSE	23.3045
PC aa C32:1	M01AE01	Phosphatidylcholines	IBUPROFEN	5.05654	FALSE	23.3045
PC aa C32:1	M01AH	Phosphatidylcholines	COXIBS	8.02449	FALSE	23.3045
PC aa C32:1	M01AX	Phosphatidylcholines	OTHER ANTIINFLAMMATORY AND ANTIRHEUMATIC AGENTS, NON-STEROIDS	9.95055	FALSE	23.3045
PC aa C32:1	M04A	Phosphatidylcholines	ANTIGOUT PREPARATIONS	4.18802	FALSE	23.3045
PC aa C32:1	M05BA	Phosphatidylcholines	BISPHOSPHONATES	13.3722	FALSE	23.3045
PC aa C32:1	N	Phosphatidylcholines	NERVOUS SYSTEM	4.30592	FALSE	23.3045
PC aa C32:1	N02	Phosphatidylcholines	ANALGESICS	3.68849	FALSE	23.3045
PC aa C32:1	N02BA	Phosphatidylcholines	SALICYLIC ACID AND DERIVATIVES	19.1273	FALSE	23.3045
PC aa C32:1	N02BE	Phosphatidylcholines	ANILIDES	6.15099	FALSE	23.3045
PC aa C32:1	N03AX	Phosphatidylcholines	OTHER ANTIEPILEPTICS	6.16504	FALSE	23.3045
PC aa C32:1	N05BA	Phosphatidylcholines	BENZODIAZEPINE DERIVATIVES	4.44638	FALSE	23.3045
PC aa C32:1	N05CF	Phosphatidylcholines	BENZODIAZEPINE RELATED DRUGS	6.53349	FALSE	23.3045
PC aa C32:1	N05CH	Phosphatidylcholines	MELATONIN RECEPTOR AGONISTS	3.10698	FALSE	23.3045
PC aa C32:1	N06	Phosphatidylcholines	PSYCHOANALEPTICS	1.36444	FALSE	23.3045
PC aa C32:1	N06AB	Phosphatidylcholines	SELECTIVE SEROTONIN REUPTAKE INHIBITORS	8.30099	FALSE	23.3045
PC aa C32:1	N06AX	Phosphatidylcholines	OTHER ANTIDEPRESSANTS	4.79821	FALSE	23.3045
PC aa C32:1	R	Phosphatidylcholines	RESPIRATORY SYSTEM	6.07011	FALSE	23.3045
PC aa C32:1	R01	Phosphatidylcholines	NASAL PREPARATIONS	2.35522	FALSE	23.3045
PC aa C32:1	R01AD	Phosphatidylcholines	CORTICOSTEROIDS	7.23408	FALSE	23.3045
PC aa C32:1	R03A	Phosphatidylcholines	ADRENERGICS, INHALANTS	3.93047	FALSE	23.3045
PC aa C32:1	R03CC	Phosphatidylcholines	SELECTIVE BETA-2-ADRENORECEPTOR AGONISTS	4.46963	FALSE	23.3045
PC aa C32:1	R03DC	Phosphatidylcholines	LEUKOTRIENE RECEPTOR ANTAGONISTS	5.82989	FALSE	23.3045
PC aa C32:1	R06A	Phosphatidylcholines	ANTIHISTAMINES FOR SYSTEMIC USE	12.128	FALSE	23.3045
PC aa C32:1	R06AE	Phosphatidylcholines	PIPERAZINE DERIVATIVES	5.22935	FALSE	23.3045
PC aa C32:1	R06AX	Phosphatidylcholines	OTHER ANTIHISTAMINES FOR SYSTEMIC USE	5.1433	FALSE	23.3045
PC aa C32:1	S01	Phosphatidylcholines	OPHTHALMOLOGICALS	4.85701	FALSE	23.3045
PC aa C32:1	S01ED	Phosphatidylcholines	BETA BLOCKING AGENTS	4.93468	FALSE	23.3045
PC aa C32:1	S01EE	Phosphatidylcholines	PROSTAGLANDIN ANALOGUES	6.08435	FALSE	23.3045
PC aa C32:1	S01XA	Phosphatidylcholines	OTHER OPHTHALMOLOGICALS	5.45381	FALSE	23.3045
PC aa C32:2	A	Phosphatidylcholines	ALIMENTARY TRACT AND METABOLISM	9.16192	FALSE	23.3045
PC aa C32:2	A02BA	Phosphatidylcholines	H2-RECEPTOR ANTAGONISTS	5.50287	FALSE	23.3045
PC aa C32:2	A02BC	Phosphatidylcholines	PROTON PUMP INHIBITORS	8.95755	FALSE	23.3045
PC aa C32:2	A06A	Phosphatidylcholines	DRUGS FOR CONSTIPATION	5.1876	FALSE	23.3045
PC aa C32:2	A06AA	Phosphatidylcholines	SOFTENERS, EMOLLIENTS	5.1604	FALSE	23.3045
PC aa C32:2	A06AC	Phosphatidylcholines	BULK-FORMING LAXATIVES	2.969	FALSE	23.3045
PC aa C32:2	A06AC01	Phosphatidylcholines	ISPAGHULA (PSYLLA SEEDS)	5.65598	FALSE	23.3045
PC aa C32:2	A07	Phosphatidylcholines	ANTIDIARRHEALS, INTESTINAL ANTIINFLAMMATORY/ANTIINFECTIVE AGENTS	5.87491	FALSE	23.3045
PC aa C32:2	A10	Phosphatidylcholines	DRUGS USED IN DIABETES	9.35978	FALSE	23.3045
PC aa C32:2	A10BA	Phosphatidylcholines	BIGUANIDES	12.4582	FALSE	23.3045
PC aa C32:2	A10BB	Phosphatidylcholines	SULFONYLUREAS	11.1432	FALSE	23.3045
PC aa C32:2	A11	Phosphatidylcholines	VITAMINS	9.53959	FALSE	23.3045
PC aa C32:2	A11B	Phosphatidylcholines	MULTIVITAMINS, PLAIN	10.6224	FALSE	23.3045
PC aa C32:2	A11G	Phosphatidylcholines	ASCORBIC ACID (VITAMIN C), INCL. COMBINATIONS	11.7293	FALSE	23.3045
PC aa C32:2	A12	Phosphatidylcholines	MINERALS	12.1818	FALSE	23.3045
PC aa C32:2	A12BA	Phosphatidylcholines	POTASSIUM	4.59303	FALSE	23.3045
PC aa C32:2	A12CB	Phosphatidylcholines	ZINC	4.37995	FALSE	23.3045
PC aa C32:2	A12CE	Phosphatidylcholines	SELENIUM	4.26377	FALSE	23.3045
PC aa C32:2	B01AA	Phosphatidylcholines	VITAMIN K ANTAGONISTS	4.20813	FALSE	23.3045
PC aa C32:2	B01AC	Phosphatidylcholines	PLATELET AGGREGATION INHIBITORS EXCL. HEPARIN	12.0951	FALSE	23.3045
PC aa C32:2	B03A	Phosphatidylcholines	IRON PREPARATIONS	7.51218	FALSE	23.3045
PC aa C32:2	B03BA	Phosphatidylcholines	VITAMIN B12 (CYANOCOBALAMIN AND ANALOGUES)	5.95654	FALSE	23.3045
PC aa C32:2	B03BB	Phosphatidylcholines	FOLIC ACID AND DERIVATIVES	6.31708	FALSE	23.3045
PC aa C32:2	C	Phosphatidylcholines	CARDIOVASCULAR SYSTEM	12.5992	FALSE	23.3045
PC aa C32:2	C01	Phosphatidylcholines	CARDIAC THERAPY	2.84609	FALSE	23.3045
PC aa C32:2	C01DA	Phosphatidylcholines	ORGANIC NITRATES	12.1884	FALSE	23.3045
PC aa C32:2	C01EB	Phosphatidylcholines	OTHER CARDIAC PREPARATIONS	7.51828	FALSE	23.3045
PC aa C32:2	C02	Phosphatidylcholines	ANTIHYPERTENSIVES	4.50931	FALSE	23.3045
PC aa C32:2	C03	Phosphatidylcholines	DIURETICS	1.93876	FALSE	23.3045
PC aa C32:2	C03AA	Phosphatidylcholines	THIAZIDES, PLAIN	10.1493	FALSE	23.3045
PC aa C32:2	C03CA	Phosphatidylcholines	SULFONAMIDES, PLAIN	3.00328	FALSE	23.3045
PC aa C32:2	C03EA	Phosphatidylcholines	LOW-CEILING DIURETICS AND POTASSIUM-SPARING AGENTS	4.03701	FALSE	23.3045
PC aa C32:2	C07A	Phosphatidylcholines	BETA BLOCKING AGENTS	7.71692	FALSE	23.3045
PC aa C32:2	C07AB	Phosphatidylcholines	BETA BLOCKING AGENTS, SELECTIVE	12.7078	FALSE	23.3045
PC aa C32:2	C08CA	Phosphatidylcholines	DIHYDROPYRIDINE DERIVATIVES	11.3043	FALSE	23.3045
PC aa C32:2	C08D	Phosphatidylcholines	SELECTIVE CALCIUM CHANNEL BLOCKERS WITH DIRECT CARDIAC EFFECTS	6.69255	FALSE	23.3045
PC aa C32:2	C09AA	Phosphatidylcholines	ACE INHIBITORS, PLAIN	8.70228	FALSE	23.3045
PC aa C32:2	C09B	Phosphatidylcholines	ACE INHIBITORS, COMBINATIONS	4.3946	FALSE	23.3045
PC aa C32:2	C09CA	Phosphatidylcholines	ANGIOTENSIN II RECEPTOR BLOCKERS (ARBS), PLAIN	10.4531	FALSE	23.3045
PC aa C32:2	C10AA	Phosphatidylcholines	HMG COA REDUCTASE INHIBITORS	42.3872	TRUE	23.3045
PC aa C32:2	C10AB	Phosphatidylcholines	FIBRATES	15.3931	FALSE	23.3045
PC aa C32:2	C10AD	Phosphatidylcholines	NICOTINIC ACID AND DERIVATIVES	10.8551	FALSE	23.3045
PC aa C32:2	C10AX	Phosphatidylcholines	OTHER LIPID MODIFYING AGENTS	7.97212	FALSE	23.3045
PC aa C32:2	C10AX06	Phosphatidylcholines	OMEGA-3-TRIGLYCERIDES INCL. OTHER ESTERS AND ACIDS	8.82387	FALSE	23.3045
PC aa C32:2	C10BA02	Phosphatidylcholines	SIMVASTATIN AND EZETIMIBE	18.1056	FALSE	23.3045
PC aa C32:2	D	Phosphatidylcholines	DERMATOLOGICALS	6.09805	FALSE	23.3045
PC aa C32:2	D07A	Phosphatidylcholines	CORTICOSTEROIDS, PLAIN	8.92113	FALSE	23.3045
PC aa C32:2	G03	Phosphatidylcholines	SEX HORMONES AND MODULATORS OF THE GENITAL SYSTEM	21.5901	FALSE	23.3045
PC aa C32:2	G03BA	Phosphatidylcholines	3-OXOANDROSTEN (4) DERIVATIVES	7.13591	FALSE	23.3045
PC aa C32:2	G03C	Phosphatidylcholines	ESTROGENS	15.1703	FALSE	23.3045
PC aa C32:2	G03CA	Phosphatidylcholines	NATURAL AND SEMISYNTHETIC ESTROGENS, PLAIN	10.4497	FALSE	23.3045
PC aa C32:2	G03DA	Phosphatidylcholines	PREGNEN (4) DERIVATIVES	3.92693	FALSE	23.3045
PC aa C32:2	G04BD	Phosphatidylcholines	DRUGS FOR URINARY FREQUENCY AND INCONTINENCE	3.03455	FALSE	23.3045
PC aa C32:2	G04BE	Phosphatidylcholines	DRUGS USED IN ERECTILE DYSFUNCTION	5.83194	FALSE	23.3045
PC aa C32:2	G04CA	Phosphatidylcholines	ALPHA-ADRENORECEPTOR ANTAGONISTS	19.1322	FALSE	23.3045
PC aa C32:2	G04CB	Phosphatidylcholines	TESTOSTERONE-5-ALPHA REDUCTASE INHIBITORS	6.99159	FALSE	23.3045
PC aa C32:2	G04CX02	Phosphatidylcholines	SABALIS SERRULATAE FRUCTUS	1.73401	FALSE	23.3045
PC aa C32:2	H	Phosphatidylcholines	SYSTEMIC HORMONAL PREPARATIONS, EXCL. SEX HORMONES AND INSULINS	1.34937	FALSE	23.3045
PC aa C32:2	H03AA	Phosphatidylcholines	THYROID HORMONES	7.59177	FALSE	23.3045
PC aa C32:2	J01	Phosphatidylcholines	ANTIBACTERIALS FOR SYSTEMIC USE	4.46791	FALSE	23.3045
PC aa C32:2	L	Phosphatidylcholines	ANTINEOPLASTIC AND IMMUNOMODULATING AGENTS	4.35045	FALSE	23.3045
PC aa C32:2	M	Phosphatidylcholines	MUSCULO-SKELETAL SYSTEM	3.43684	FALSE	23.3045
PC aa C32:2	M01AB	Phosphatidylcholines	ACETIC ACID DERIVATIVES AND RELATED SUBSTANCES	3.00574	FALSE	23.3045
PC aa C32:2	M01AC	Phosphatidylcholines	OXICAMS	3.8192	FALSE	23.3045
PC aa C32:2	M01AE	Phosphatidylcholines	PROPIONIC ACID DERIVATIVES	4.6529	FALSE	23.3045
PC aa C32:2	M01AE01	Phosphatidylcholines	IBUPROFEN	3.65917	FALSE	23.3045
PC aa C32:2	M01AH	Phosphatidylcholines	COXIBS	3.79569	FALSE	23.3045
PC aa C32:2	M01AX	Phosphatidylcholines	OTHER ANTIINFLAMMATORY AND ANTIRHEUMATIC AGENTS, NON-STEROIDS	8.4706	FALSE	23.3045
PC aa C32:2	M04A	Phosphatidylcholines	ANTIGOUT PREPARATIONS	5.02904	FALSE	23.3045
PC aa C32:2	M05BA	Phosphatidylcholines	BISPHOSPHONATES	15.7093	FALSE	23.3045
PC aa C32:2	N	Phosphatidylcholines	NERVOUS SYSTEM	4.1991	FALSE	23.3045
PC aa C32:2	N02	Phosphatidylcholines	ANALGESICS	4.29869	FALSE	23.3045
PC aa C32:2	N02BA	Phosphatidylcholines	SALICYLIC ACID AND DERIVATIVES	16.2623	FALSE	23.3045
PC aa C32:2	N02BE	Phosphatidylcholines	ANILIDES	6.18121	FALSE	23.3045
PC aa C32:2	N03AX	Phosphatidylcholines	OTHER ANTIEPILEPTICS	3.49644	FALSE	23.3045
PC aa C32:2	N05BA	Phosphatidylcholines	BENZODIAZEPINE DERIVATIVES	3.52222	FALSE	23.3045
PC aa C32:2	N05CF	Phosphatidylcholines	BENZODIAZEPINE RELATED DRUGS	9.02155	FALSE	23.3045
PC aa C32:2	N05CH	Phosphatidylcholines	MELATONIN RECEPTOR AGONISTS	1.48579	FALSE	23.3045
PC aa C32:2	N06	Phosphatidylcholines	PSYCHOANALEPTICS	2.34002	FALSE	23.3045
PC aa C32:2	N06AB	Phosphatidylcholines	SELECTIVE SEROTONIN REUPTAKE INHIBITORS	8.96414	FALSE	23.3045
PC aa C32:2	N06AX	Phosphatidylcholines	OTHER ANTIDEPRESSANTS	4.853	FALSE	23.3045
PC aa C32:2	R	Phosphatidylcholines	RESPIRATORY SYSTEM	7.35167	FALSE	23.3045
PC aa C32:2	R01	Phosphatidylcholines	NASAL PREPARATIONS	4.41763	FALSE	23.3045
PC aa C32:2	R01AD	Phosphatidylcholines	CORTICOSTEROIDS	4.90008	FALSE	23.3045
PC aa C32:2	R03A	Phosphatidylcholines	ADRENERGICS, INHALANTS	3.53227	FALSE	23.3045
PC aa C32:2	R03CC	Phosphatidylcholines	SELECTIVE BETA-2-ADRENORECEPTOR AGONISTS	4.5565	FALSE	23.3045
PC aa C32:2	R03DC	Phosphatidylcholines	LEUKOTRIENE RECEPTOR ANTAGONISTS	4.17816	FALSE	23.3045
PC aa C32:2	R06A	Phosphatidylcholines	ANTIHISTAMINES FOR SYSTEMIC USE	8.47668	FALSE	23.3045
PC aa C32:2	R06AE	Phosphatidylcholines	PIPERAZINE DERIVATIVES	5.33269	FALSE	23.3045
PC aa C32:2	R06AX	Phosphatidylcholines	OTHER ANTIHISTAMINES FOR SYSTEMIC USE	7.30336	FALSE	23.3045
PC aa C32:2	S01	Phosphatidylcholines	OPHTHALMOLOGICALS	6.00223	FALSE	23.3045
PC aa C32:2	S01ED	Phosphatidylcholines	BETA BLOCKING AGENTS	4.45175	FALSE	23.3045
PC aa C32:2	S01EE	Phosphatidylcholines	PROSTAGLANDIN ANALOGUES	3.04821	FALSE	23.3045
PC aa C32:2	S01XA	Phosphatidylcholines	OTHER OPHTHALMOLOGICALS	4.22186	FALSE	23.3045
PC aa C32:3	A	Phosphatidylcholines	ALIMENTARY TRACT AND METABOLISM	8.48074	FALSE	23.3045
PC aa C32:3	A02BA	Phosphatidylcholines	H2-RECEPTOR ANTAGONISTS	8.52024	FALSE	23.3045
PC aa C32:3	A02BC	Phosphatidylcholines	PROTON PUMP INHIBITORS	10.8633	FALSE	23.3045
PC aa C32:3	A06A	Phosphatidylcholines	DRUGS FOR CONSTIPATION	10.0227	FALSE	23.3045
PC aa C32:3	A06AA	Phosphatidylcholines	SOFTENERS, EMOLLIENTS	7.57992	FALSE	23.3045
PC aa C32:3	A06AC	Phosphatidylcholines	BULK-FORMING LAXATIVES	7.4005	FALSE	23.3045
PC aa C32:3	A06AC01	Phosphatidylcholines	ISPAGHULA (PSYLLA SEEDS)	9.59684	FALSE	23.3045
PC aa C32:3	A07	Phosphatidylcholines	ANTIDIARRHEALS, INTESTINAL ANTIINFLAMMATORY/ANTIINFECTIVE AGENTS	5.87495	FALSE	23.3045
PC aa C32:3	A10	Phosphatidylcholines	DRUGS USED IN DIABETES	6.78866	FALSE	23.3045
PC aa C32:3	A10BA	Phosphatidylcholines	BIGUANIDES	20.6039	FALSE	23.3045
PC aa C32:3	A10BB	Phosphatidylcholines	SULFONYLUREAS	10.658	FALSE	23.3045
PC aa C32:3	A11	Phosphatidylcholines	VITAMINS	10.6061	FALSE	23.3045
PC aa C32:3	A11B	Phosphatidylcholines	MULTIVITAMINS, PLAIN	9.40864	FALSE	23.3045
PC aa C32:3	A11G	Phosphatidylcholines	ASCORBIC ACID (VITAMIN C), INCL. COMBINATIONS	10.5987	FALSE	23.3045
PC aa C32:3	A12	Phosphatidylcholines	MINERALS	15.3257	FALSE	23.3045
PC aa C32:3	A12BA	Phosphatidylcholines	POTASSIUM	6.15627	FALSE	23.3045
PC aa C32:3	A12CB	Phosphatidylcholines	ZINC	3.38805	FALSE	23.3045
PC aa C32:3	A12CE	Phosphatidylcholines	SELENIUM	5.39287	FALSE	23.3045
PC aa C32:3	B01AA	Phosphatidylcholines	VITAMIN K ANTAGONISTS	6.42168	FALSE	23.3045
PC aa C32:3	B01AC	Phosphatidylcholines	PLATELET AGGREGATION INHIBITORS EXCL. HEPARIN	17.415	FALSE	23.3045
PC aa C32:3	B03A	Phosphatidylcholines	IRON PREPARATIONS	6.92136	FALSE	23.3045
PC aa C32:3	B03BA	Phosphatidylcholines	VITAMIN B12 (CYANOCOBALAMIN AND ANALOGUES)	14.3033	FALSE	23.3045
PC aa C32:3	B03BB	Phosphatidylcholines	FOLIC ACID AND DERIVATIVES	9.77179	FALSE	23.3045
PC aa C32:3	C	Phosphatidylcholines	CARDIOVASCULAR SYSTEM	9.14411	FALSE	23.3045
PC aa C32:3	C01	Phosphatidylcholines	CARDIAC THERAPY	4.76404	FALSE	23.3045
PC aa C32:3	C01DA	Phosphatidylcholines	ORGANIC NITRATES	9.97013	FALSE	23.3045
PC aa C32:3	C01EB	Phosphatidylcholines	OTHER CARDIAC PREPARATIONS	8.77618	FALSE	23.3045
PC aa C32:3	C02	Phosphatidylcholines	ANTIHYPERTENSIVES	5.94054	FALSE	23.3045
PC aa C32:3	C03	Phosphatidylcholines	DIURETICS	6.50198	FALSE	23.3045
PC aa C32:3	C03AA	Phosphatidylcholines	THIAZIDES, PLAIN	10.9321	FALSE	23.3045
PC aa C32:3	C03CA	Phosphatidylcholines	SULFONAMIDES, PLAIN	4.3754	FALSE	23.3045
PC aa C32:3	C03EA	Phosphatidylcholines	LOW-CEILING DIURETICS AND POTASSIUM-SPARING AGENTS	7.11741	FALSE	23.3045
PC aa C32:3	C07A	Phosphatidylcholines	BETA BLOCKING AGENTS	7.86356	FALSE	23.3045
PC aa C32:3	C07AB	Phosphatidylcholines	BETA BLOCKING AGENTS, SELECTIVE	12.7121	FALSE	23.3045
PC aa C32:3	C08CA	Phosphatidylcholines	DIHYDROPYRIDINE DERIVATIVES	9.373	FALSE	23.3045
PC aa C32:3	C08D	Phosphatidylcholines	SELECTIVE CALCIUM CHANNEL BLOCKERS WITH DIRECT CARDIAC EFFECTS	7.0638	FALSE	23.3045
PC aa C32:3	C09AA	Phosphatidylcholines	ACE INHIBITORS, PLAIN	13.845	FALSE	23.3045
PC aa C32:3	C09B	Phosphatidylcholines	ACE INHIBITORS, COMBINATIONS	3.34854	FALSE	23.3045
PC aa C32:3	C09CA	Phosphatidylcholines	ANGIOTENSIN II RECEPTOR BLOCKERS (ARBS), PLAIN	11.0022	FALSE	23.3045
PC aa C32:3	C10AA	Phosphatidylcholines	HMG COA REDUCTASE INHIBITORS	30.8122	TRUE	23.3045
PC aa C32:3	C10AB	Phosphatidylcholines	FIBRATES	19.2295	FALSE	23.3045
PC aa C32:3	C10AD	Phosphatidylcholines	NICOTINIC ACID AND DERIVATIVES	17.7358	FALSE	23.3045
PC aa C32:3	C10AX	Phosphatidylcholines	OTHER LIPID MODIFYING AGENTS	7.75492	FALSE	23.3045
PC aa C32:3	C10AX06	Phosphatidylcholines	OMEGA-3-TRIGLYCERIDES INCL. OTHER ESTERS AND ACIDS	17.5849	FALSE	23.3045
PC aa C32:3	C10BA02	Phosphatidylcholines	SIMVASTATIN AND EZETIMIBE	4.87187	FALSE	23.3045
PC aa C32:3	D	Phosphatidylcholines	DERMATOLOGICALS	6.62948	FALSE	23.3045
PC aa C32:3	D07A	Phosphatidylcholines	CORTICOSTEROIDS, PLAIN	5.49909	FALSE	23.3045
PC aa C32:3	G03	Phosphatidylcholines	SEX HORMONES AND MODULATORS OF THE GENITAL SYSTEM	20.1189	FALSE	23.3045
PC aa C32:3	G03BA	Phosphatidylcholines	3-OXOANDROSTEN (4) DERIVATIVES	10.679	FALSE	23.3045
PC aa C32:3	G03C	Phosphatidylcholines	ESTROGENS	19.3753	FALSE	23.3045
PC aa C32:3	G03CA	Phosphatidylcholines	NATURAL AND SEMISYNTHETIC ESTROGENS, PLAIN	7.72501	FALSE	23.3045
PC aa C32:3	G03DA	Phosphatidylcholines	PREGNEN (4) DERIVATIVES	10.1824	FALSE	23.3045
PC aa C32:3	G04BD	Phosphatidylcholines	DRUGS FOR URINARY FREQUENCY AND INCONTINENCE	11.1865	FALSE	23.3045
PC aa C32:3	G04BE	Phosphatidylcholines	DRUGS USED IN ERECTILE DYSFUNCTION	13.9833	FALSE	23.3045
PC aa C32:3	G04CA	Phosphatidylcholines	ALPHA-ADRENORECEPTOR ANTAGONISTS	13.6124	FALSE	23.3045
PC aa C32:3	G04CB	Phosphatidylcholines	TESTOSTERONE-5-ALPHA REDUCTASE INHIBITORS	8.83829	FALSE	23.3045
PC aa C32:3	G04CX02	Phosphatidylcholines	SABALIS SERRULATAE FRUCTUS	8.92106	FALSE	23.3045
PC aa C32:3	H	Phosphatidylcholines	SYSTEMIC HORMONAL PREPARATIONS, EXCL. SEX HORMONES AND INSULINS	4.25594	FALSE	23.3045
PC aa C32:3	H03AA	Phosphatidylcholines	THYROID HORMONES	10.8953	FALSE	23.3045
PC aa C32:3	J01	Phosphatidylcholines	ANTIBACTERIALS FOR SYSTEMIC USE	3.69422	FALSE	23.3045
PC aa C32:3	L	Phosphatidylcholines	ANTINEOPLASTIC AND IMMUNOMODULATING AGENTS	7.88721	FALSE	23.3045
PC aa C32:3	M	Phosphatidylcholines	MUSCULO-SKELETAL SYSTEM	5.51859	FALSE	23.3045
PC aa C32:3	M01AB	Phosphatidylcholines	ACETIC ACID DERIVATIVES AND RELATED SUBSTANCES	4.17564	FALSE	23.3045
PC aa C32:3	M01AC	Phosphatidylcholines	OXICAMS	6.14897	FALSE	23.3045
PC aa C32:3	M01AE	Phosphatidylcholines	PROPIONIC ACID DERIVATIVES	5.83734	FALSE	23.3045
PC aa C32:3	M01AE01	Phosphatidylcholines	IBUPROFEN	5.71729	FALSE	23.3045
PC aa C32:3	M01AH	Phosphatidylcholines	COXIBS	7.91512	FALSE	23.3045
PC aa C32:3	M01AX	Phosphatidylcholines	OTHER ANTIINFLAMMATORY AND ANTIRHEUMATIC AGENTS, NON-STEROIDS	9.83957	FALSE	23.3045
PC aa C32:3	M04A	Phosphatidylcholines	ANTIGOUT PREPARATIONS	11.0587	FALSE	23.3045
PC aa C32:3	M05BA	Phosphatidylcholines	BISPHOSPHONATES	32.654	TRUE	23.3045
PC aa C32:3	N	Phosphatidylcholines	NERVOUS SYSTEM	5.37238	FALSE	23.3045
PC aa C32:3	N02	Phosphatidylcholines	ANALGESICS	4.34439	FALSE	23.3045
PC aa C32:3	N02BA	Phosphatidylcholines	SALICYLIC ACID AND DERIVATIVES	17.9698	FALSE	23.3045
PC aa C32:3	N02BE	Phosphatidylcholines	ANILIDES	8.42492	FALSE	23.3045
PC aa C32:3	N03AX	Phosphatidylcholines	OTHER ANTIEPILEPTICS	5.62712	FALSE	23.3045
PC aa C32:3	N05BA	Phosphatidylcholines	BENZODIAZEPINE DERIVATIVES	3.90012	FALSE	23.3045
PC aa C32:3	N05CF	Phosphatidylcholines	BENZODIAZEPINE RELATED DRUGS	6.54271	FALSE	23.3045
PC aa C32:3	N05CH	Phosphatidylcholines	MELATONIN RECEPTOR AGONISTS	2.82016	FALSE	23.3045
PC aa C32:3	N06	Phosphatidylcholines	PSYCHOANALEPTICS	4.52	FALSE	23.3045
PC aa C32:3	N06AB	Phosphatidylcholines	SELECTIVE SEROTONIN REUPTAKE INHIBITORS	11.6613	FALSE	23.3045
PC aa C32:3	N06AX	Phosphatidylcholines	OTHER ANTIDEPRESSANTS	7.14509	FALSE	23.3045
PC aa C32:3	R	Phosphatidylcholines	RESPIRATORY SYSTEM	5.96617	FALSE	23.3045
PC aa C32:3	R01	Phosphatidylcholines	NASAL PREPARATIONS	4.03136	FALSE	23.3045
PC aa C32:3	R01AD	Phosphatidylcholines	CORTICOSTEROIDS	5.15233	FALSE	23.3045
PC aa C32:3	R03A	Phosphatidylcholines	ADRENERGICS, INHALANTS	4.33658	FALSE	23.3045
PC aa C32:3	R03CC	Phosphatidylcholines	SELECTIVE BETA-2-ADRENORECEPTOR AGONISTS	6.0995	FALSE	23.3045
PC aa C32:3	R03DC	Phosphatidylcholines	LEUKOTRIENE RECEPTOR ANTAGONISTS	3.69562	FALSE	23.3045
PC aa C32:3	R06A	Phosphatidylcholines	ANTIHISTAMINES FOR SYSTEMIC USE	5.50927	FALSE	23.3045
PC aa C32:3	R06AE	Phosphatidylcholines	PIPERAZINE DERIVATIVES	8.95781	FALSE	23.3045
PC aa C32:3	R06AX	Phosphatidylcholines	OTHER ANTIHISTAMINES FOR SYSTEMIC USE	7.23329	FALSE	23.3045
PC aa C32:3	S01	Phosphatidylcholines	OPHTHALMOLOGICALS	6.5876	FALSE	23.3045
PC aa C32:3	S01ED	Phosphatidylcholines	BETA BLOCKING AGENTS	5.03338	FALSE	23.3045
PC aa C32:3	S01EE	Phosphatidylcholines	PROSTAGLANDIN ANALOGUES	4.88506	FALSE	23.3045
PC aa C32:3	S01XA	Phosphatidylcholines	OTHER OPHTHALMOLOGICALS	5.05202	FALSE	23.3045
PC aa C34:1	A	Phosphatidylcholines	ALIMENTARY TRACT AND METABOLISM	5.18487	FALSE	23.3045
PC aa C34:1	A02BA	Phosphatidylcholines	H2-RECEPTOR ANTAGONISTS	3.56845	FALSE	23.3045
PC aa C34:1	A02BC	Phosphatidylcholines	PROTON PUMP INHIBITORS	9.86778	FALSE	23.3045
PC aa C34:1	A06A	Phosphatidylcholines	DRUGS FOR CONSTIPATION	6.17182	FALSE	23.3045
PC aa C34:1	A06AA	Phosphatidylcholines	SOFTENERS, EMOLLIENTS	5.7666	FALSE	23.3045
PC aa C34:1	A06AC	Phosphatidylcholines	BULK-FORMING LAXATIVES	3.59022	FALSE	23.3045
PC aa C34:1	A06AC01	Phosphatidylcholines	ISPAGHULA (PSYLLA SEEDS)	5.84391	FALSE	23.3045
PC aa C34:1	A07	Phosphatidylcholines	ANTIDIARRHEALS, INTESTINAL ANTIINFLAMMATORY/ANTIINFECTIVE AGENTS	3.5178	FALSE	23.3045
PC aa C34:1	A10	Phosphatidylcholines	DRUGS USED IN DIABETES	4.1191	FALSE	23.3045
PC aa C34:1	A10BA	Phosphatidylcholines	BIGUANIDES	5.92083	FALSE	23.3045
PC aa C34:1	A10BB	Phosphatidylcholines	SULFONYLUREAS	6.38236	FALSE	23.3045
PC aa C34:1	A11	Phosphatidylcholines	VITAMINS	6.54138	FALSE	23.3045
PC aa C34:1	A11B	Phosphatidylcholines	MULTIVITAMINS, PLAIN	5.54486	FALSE	23.3045
PC aa C34:1	A11G	Phosphatidylcholines	ASCORBIC ACID (VITAMIN C), INCL. COMBINATIONS	6.64224	FALSE	23.3045
PC aa C34:1	A12	Phosphatidylcholines	MINERALS	5.47366	FALSE	23.3045
PC aa C34:1	A12BA	Phosphatidylcholines	POTASSIUM	2.22464	FALSE	23.3045
PC aa C34:1	A12CB	Phosphatidylcholines	ZINC	3.58782	FALSE	23.3045
PC aa C34:1	A12CE	Phosphatidylcholines	SELENIUM	0.485032	FALSE	23.3045
PC aa C34:1	B01AA	Phosphatidylcholines	VITAMIN K ANTAGONISTS	1.1913	FALSE	23.3045
PC aa C34:1	B01AC	Phosphatidylcholines	PLATELET AGGREGATION INHIBITORS EXCL. HEPARIN	9.10131	FALSE	23.3045
PC aa C34:1	B03A	Phosphatidylcholines	IRON PREPARATIONS	5.09175	FALSE	23.3045
PC aa C34:1	B03BA	Phosphatidylcholines	VITAMIN B12 (CYANOCOBALAMIN AND ANALOGUES)	4.87506	FALSE	23.3045
PC aa C34:1	B03BB	Phosphatidylcholines	FOLIC ACID AND DERIVATIVES	5.07596	FALSE	23.3045
PC aa C34:1	C	Phosphatidylcholines	CARDIOVASCULAR SYSTEM	5.67913	FALSE	23.3045
PC aa C34:1	C01	Phosphatidylcholines	CARDIAC THERAPY	1.60918	FALSE	23.3045
PC aa C34:1	C01DA	Phosphatidylcholines	ORGANIC NITRATES	8.53745	FALSE	23.3045
PC aa C34:1	C01EB	Phosphatidylcholines	OTHER CARDIAC PREPARATIONS	5.67883	FALSE	23.3045
PC aa C34:1	C02	Phosphatidylcholines	ANTIHYPERTENSIVES	6.58721	FALSE	23.3045
PC aa C34:1	C03	Phosphatidylcholines	DIURETICS	1.37896	FALSE	23.3045
PC aa C34:1	C03AA	Phosphatidylcholines	THIAZIDES, PLAIN	6.3196	FALSE	23.3045
PC aa C34:1	C03CA	Phosphatidylcholines	SULFONAMIDES, PLAIN	1.95831	FALSE	23.3045
PC aa C34:1	C03EA	Phosphatidylcholines	LOW-CEILING DIURETICS AND POTASSIUM-SPARING AGENTS	6.3806	FALSE	23.3045
PC aa C34:1	C07A	Phosphatidylcholines	BETA BLOCKING AGENTS	3.34356	FALSE	23.3045
PC aa C34:1	C07AB	Phosphatidylcholines	BETA BLOCKING AGENTS, SELECTIVE	6.79818	FALSE	23.3045
PC aa C34:1	C08CA	Phosphatidylcholines	DIHYDROPYRIDINE DERIVATIVES	6.84012	FALSE	23.3045
PC aa C34:1	C08D	Phosphatidylcholines	SELECTIVE CALCIUM CHANNEL BLOCKERS WITH DIRECT CARDIAC EFFECTS	3.42094	FALSE	23.3045
PC aa C34:1	C09AA	Phosphatidylcholines	ACE INHIBITORS, PLAIN	6.20393	FALSE	23.3045
PC aa C34:1	C09B	Phosphatidylcholines	ACE INHIBITORS, COMBINATIONS	2.43888	FALSE	23.3045
PC aa C34:1	C09CA	Phosphatidylcholines	ANGIOTENSIN II RECEPTOR BLOCKERS (ARBS), PLAIN	4.37552	FALSE	23.3045
PC aa C34:1	C10AA	Phosphatidylcholines	HMG COA REDUCTASE INHIBITORS	18.8695	FALSE	23.3045
PC aa C34:1	C10AB	Phosphatidylcholines	FIBRATES	6.77251	FALSE	23.3045
PC aa C34:1	C10AD	Phosphatidylcholines	NICOTINIC ACID AND DERIVATIVES	2.00042	FALSE	23.3045
PC aa C34:1	C10AX	Phosphatidylcholines	OTHER LIPID MODIFYING AGENTS	1.28534	FALSE	23.3045
PC aa C34:1	C10AX06	Phosphatidylcholines	OMEGA-3-TRIGLYCERIDES INCL. OTHER ESTERS AND ACIDS	8.6207	FALSE	23.3045
PC aa C34:1	C10BA02	Phosphatidylcholines	SIMVASTATIN AND EZETIMIBE	12.2826	FALSE	23.3045
PC aa C34:1	D	Phosphatidylcholines	DERMATOLOGICALS	5.2085	FALSE	23.3045
PC aa C34:1	D07A	Phosphatidylcholines	CORTICOSTEROIDS, PLAIN	1.1973	FALSE	23.3045
PC aa C34:1	G03	Phosphatidylcholines	SEX HORMONES AND MODULATORS OF THE GENITAL SYSTEM	-0.233829	FALSE	23.3045
PC aa C34:1	G03BA	Phosphatidylcholines	3-OXOANDROSTEN (4) DERIVATIVES	5.79683	FALSE	23.3045
PC aa C34:1	G03C	Phosphatidylcholines	ESTROGENS	7.43951	FALSE	23.3045
PC aa C34:1	G03CA	Phosphatidylcholines	NATURAL AND SEMISYNTHETIC ESTROGENS, PLAIN	4.8807	FALSE	23.3045
PC aa C34:1	G03DA	Phosphatidylcholines	PREGNEN (4) DERIVATIVES	3.46371	FALSE	23.3045
PC aa C34:1	G04BD	Phosphatidylcholines	DRUGS FOR URINARY FREQUENCY AND INCONTINENCE	1.42197	FALSE	23.3045
PC aa C34:1	G04BE	Phosphatidylcholines	DRUGS USED IN ERECTILE DYSFUNCTION	8.154	FALSE	23.3045
PC aa C34:1	G04CA	Phosphatidylcholines	ALPHA-ADRENORECEPTOR ANTAGONISTS	13.128	FALSE	23.3045
PC aa C34:1	G04CB	Phosphatidylcholines	TESTOSTERONE-5-ALPHA REDUCTASE INHIBITORS	8.17424	FALSE	23.3045
PC aa C34:1	G04CX02	Phosphatidylcholines	SABALIS SERRULATAE FRUCTUS	2.19451	FALSE	23.3045
PC aa C34:1	H	Phosphatidylcholines	SYSTEMIC HORMONAL PREPARATIONS, EXCL. SEX HORMONES AND INSULINS	1.63562	FALSE	23.3045
PC aa C34:1	H03AA	Phosphatidylcholines	THYROID HORMONES	5.3674	FALSE	23.3045
PC aa C34:1	J01	Phosphatidylcholines	ANTIBACTERIALS FOR SYSTEMIC USE	1.8413	FALSE	23.3045
PC aa C34:1	L	Phosphatidylcholines	ANTINEOPLASTIC AND IMMUNOMODULATING AGENTS	2.02903	FALSE	23.3045
PC aa C34:1	M	Phosphatidylcholines	MUSCULO-SKELETAL SYSTEM	4.38236	FALSE	23.3045
PC aa C34:1	M01AB	Phosphatidylcholines	ACETIC ACID DERIVATIVES AND RELATED SUBSTANCES	3.90231	FALSE	23.3045
PC aa C34:1	M01AC	Phosphatidylcholines	OXICAMS	3.6119	FALSE	23.3045
PC aa C34:1	M01AE	Phosphatidylcholines	PROPIONIC ACID DERIVATIVES	3.2186	FALSE	23.3045
PC aa C34:1	M01AE01	Phosphatidylcholines	IBUPROFEN	5.86405	FALSE	23.3045
PC aa C34:1	M01AH	Phosphatidylcholines	COXIBS	3.91069	FALSE	23.3045
PC aa C34:1	M01AX	Phosphatidylcholines	OTHER ANTIINFLAMMATORY AND ANTIRHEUMATIC AGENTS, NON-STEROIDS	6.75551	FALSE	23.3045
PC aa C34:1	M04A	Phosphatidylcholines	ANTIGOUT PREPARATIONS	3.07522	FALSE	23.3045
PC aa C34:1	M05BA	Phosphatidylcholines	BISPHOSPHONATES	6.5151	FALSE	23.3045
PC aa C34:1	N	Phosphatidylcholines	NERVOUS SYSTEM	4.92667	FALSE	23.3045
PC aa C34:1	N02	Phosphatidylcholines	ANALGESICS	4.9436	FALSE	23.3045
PC aa C34:1	N02BA	Phosphatidylcholines	SALICYLIC ACID AND DERIVATIVES	11.1426	FALSE	23.3045
PC aa C34:1	N02BE	Phosphatidylcholines	ANILIDES	4.06903	FALSE	23.3045
PC aa C34:1	N03AX	Phosphatidylcholines	OTHER ANTIEPILEPTICS	5.50387	FALSE	23.3045
PC aa C34:1	N05BA	Phosphatidylcholines	BENZODIAZEPINE DERIVATIVES	1.32368	FALSE	23.3045
PC aa C34:1	N05CF	Phosphatidylcholines	BENZODIAZEPINE RELATED DRUGS	3.84246	FALSE	23.3045
PC aa C34:1	N05CH	Phosphatidylcholines	MELATONIN RECEPTOR AGONISTS	0.653601	FALSE	23.3045
PC aa C34:1	N06	Phosphatidylcholines	PSYCHOANALEPTICS	3.2055	FALSE	23.3045
PC aa C34:1	N06AB	Phosphatidylcholines	SELECTIVE SEROTONIN REUPTAKE INHIBITORS	6.12995	FALSE	23.3045
PC aa C34:1	N06AX	Phosphatidylcholines	OTHER ANTIDEPRESSANTS	5.36692	FALSE	23.3045
PC aa C34:1	R	Phosphatidylcholines	RESPIRATORY SYSTEM	3.54578	FALSE	23.3045
PC aa C34:1	R01	Phosphatidylcholines	NASAL PREPARATIONS	5.45358	FALSE	23.3045
PC aa C34:1	R01AD	Phosphatidylcholines	CORTICOSTEROIDS	4.90181	FALSE	23.3045
PC aa C34:1	R03A	Phosphatidylcholines	ADRENERGICS, INHALANTS	1.8347	FALSE	23.3045
PC aa C34:1	R03CC	Phosphatidylcholines	SELECTIVE BETA-2-ADRENORECEPTOR AGONISTS	6.27566	FALSE	23.3045
PC aa C34:1	R03DC	Phosphatidylcholines	LEUKOTRIENE RECEPTOR ANTAGONISTS	0.971126	FALSE	23.3045
PC aa C34:1	R06A	Phosphatidylcholines	ANTIHISTAMINES FOR SYSTEMIC USE	0.826155	FALSE	23.3045
PC aa C34:1	R06AE	Phosphatidylcholines	PIPERAZINE DERIVATIVES	2.70556	FALSE	23.3045
PC aa C34:1	R06AX	Phosphatidylcholines	OTHER ANTIHISTAMINES FOR SYSTEMIC USE	4.54693	FALSE	23.3045
PC aa C34:1	S01	Phosphatidylcholines	OPHTHALMOLOGICALS	0.929173	FALSE	23.3045
PC aa C34:1	S01ED	Phosphatidylcholines	BETA BLOCKING AGENTS	2.09373	FALSE	23.3045
PC aa C34:1	S01EE	Phosphatidylcholines	PROSTAGLANDIN ANALOGUES	4.16427	FALSE	23.3045
PC aa C34:1	S01XA	Phosphatidylcholines	OTHER OPHTHALMOLOGICALS	1.26219	FALSE	23.3045
PC aa C34:2	A	Phosphatidylcholines	ALIMENTARY TRACT AND METABOLISM	4.74401	FALSE	23.3045
PC aa C34:2	A02BA	Phosphatidylcholines	H2-RECEPTOR ANTAGONISTS	3.12167	FALSE	23.3045
PC aa C34:2	A02BC	Phosphatidylcholines	PROTON PUMP INHIBITORS	7.01916	FALSE	23.3045
PC aa C34:2	A06A	Phosphatidylcholines	DRUGS FOR CONSTIPATION	6.07702	FALSE	23.3045
PC aa C34:2	A06AA	Phosphatidylcholines	SOFTENERS, EMOLLIENTS	2.38702	FALSE	23.3045
PC aa C34:2	A06AC	Phosphatidylcholines	BULK-FORMING LAXATIVES	1.62228	FALSE	23.3045
PC aa C34:2	A06AC01	Phosphatidylcholines	ISPAGHULA (PSYLLA SEEDS)	3.58502	FALSE	23.3045
PC aa C34:2	A07	Phosphatidylcholines	ANTIDIARRHEALS, INTESTINAL ANTIINFLAMMATORY/ANTIINFECTIVE AGENTS	0.607991	FALSE	23.3045
PC aa C34:2	A10	Phosphatidylcholines	DRUGS USED IN DIABETES	2.91222	FALSE	23.3045
PC aa C34:2	A10BA	Phosphatidylcholines	BIGUANIDES	3.98177	FALSE	23.3045
PC aa C34:2	A10BB	Phosphatidylcholines	SULFONYLUREAS	1.00917	FALSE	23.3045
PC aa C34:2	A11	Phosphatidylcholines	VITAMINS	6.08973	FALSE	23.3045
PC aa C34:2	A11B	Phosphatidylcholines	MULTIVITAMINS, PLAIN	6.22655	FALSE	23.3045
PC aa C34:2	A11G	Phosphatidylcholines	ASCORBIC ACID (VITAMIN C), INCL. COMBINATIONS	4.07714	FALSE	23.3045
PC aa C34:2	A12	Phosphatidylcholines	MINERALS	4.48239	FALSE	23.3045
PC aa C34:2	A12BA	Phosphatidylcholines	POTASSIUM	2.39598	FALSE	23.3045
PC aa C34:2	A12CB	Phosphatidylcholines	ZINC	1.0664	FALSE	23.3045
PC aa C34:2	A12CE	Phosphatidylcholines	SELENIUM	0.51146	FALSE	23.3045
PC aa C34:2	B01AA	Phosphatidylcholines	VITAMIN K ANTAGONISTS	0.619329	FALSE	23.3045
PC aa C34:2	B01AC	Phosphatidylcholines	PLATELET AGGREGATION INHIBITORS EXCL. HEPARIN	7.41281	FALSE	23.3045
PC aa C34:2	B03A	Phosphatidylcholines	IRON PREPARATIONS	5.48412	FALSE	23.3045
PC aa C34:2	B03BA	Phosphatidylcholines	VITAMIN B12 (CYANOCOBALAMIN AND ANALOGUES)	3.84148	FALSE	23.3045
PC aa C34:2	B03BB	Phosphatidylcholines	FOLIC ACID AND DERIVATIVES	5.85461	FALSE	23.3045
PC aa C34:2	C	Phosphatidylcholines	CARDIOVASCULAR SYSTEM	5.21821	FALSE	23.3045
PC aa C34:2	C01	Phosphatidylcholines	CARDIAC THERAPY	2.02951	FALSE	23.3045
PC aa C34:2	C01DA	Phosphatidylcholines	ORGANIC NITRATES	7.71008	FALSE	23.3045
PC aa C34:2	C01EB	Phosphatidylcholines	OTHER CARDIAC PREPARATIONS	5.01398	FALSE	23.3045
PC aa C34:2	C02	Phosphatidylcholines	ANTIHYPERTENSIVES	4.92489	FALSE	23.3045
PC aa C34:2	C03	Phosphatidylcholines	DIURETICS	1.88051	FALSE	23.3045
PC aa C34:2	C03AA	Phosphatidylcholines	THIAZIDES, PLAIN	4.58496	FALSE	23.3045
PC aa C34:2	C03CA	Phosphatidylcholines	SULFONAMIDES, PLAIN	0.692574	FALSE	23.3045
PC aa C34:2	C03EA	Phosphatidylcholines	LOW-CEILING DIURETICS AND POTASSIUM-SPARING AGENTS	1.62032	FALSE	23.3045
PC aa C34:2	C07A	Phosphatidylcholines	BETA BLOCKING AGENTS	2.94233	FALSE	23.3045
PC aa C34:2	C07AB	Phosphatidylcholines	BETA BLOCKING AGENTS, SELECTIVE	4.96143	FALSE	23.3045
PC aa C34:2	C08CA	Phosphatidylcholines	DIHYDROPYRIDINE DERIVATIVES	4.34839	FALSE	23.3045
PC aa C34:2	C08D	Phosphatidylcholines	SELECTIVE CALCIUM CHANNEL BLOCKERS WITH DIRECT CARDIAC EFFECTS	0.763529	FALSE	23.3045
PC aa C34:2	C09AA	Phosphatidylcholines	ACE INHIBITORS, PLAIN	5.11385	FALSE	23.3045
PC aa C34:2	C09B	Phosphatidylcholines	ACE INHIBITORS, COMBINATIONS	-0.282312	FALSE	23.3045
PC aa C34:2	C09CA	Phosphatidylcholines	ANGIOTENSIN II RECEPTOR BLOCKERS (ARBS), PLAIN	3.30388	FALSE	23.3045
PC aa C34:2	C10AA	Phosphatidylcholines	HMG COA REDUCTASE INHIBITORS	11.1358	FALSE	23.3045
PC aa C34:2	C10AB	Phosphatidylcholines	FIBRATES	3.0181	FALSE	23.3045
PC aa C34:2	C10AD	Phosphatidylcholines	NICOTINIC ACID AND DERIVATIVES	0.384262	FALSE	23.3045
PC aa C34:2	C10AX	Phosphatidylcholines	OTHER LIPID MODIFYING AGENTS	2.089	FALSE	23.3045
PC aa C34:2	C10AX06	Phosphatidylcholines	OMEGA-3-TRIGLYCERIDES INCL. OTHER ESTERS AND ACIDS	7.38058	FALSE	23.3045
PC aa C34:2	C10BA02	Phosphatidylcholines	SIMVASTATIN AND EZETIMIBE	9.00755	FALSE	23.3045
PC aa C34:2	D	Phosphatidylcholines	DERMATOLOGICALS	4.33582	FALSE	23.3045
PC aa C34:2	D07A	Phosphatidylcholines	CORTICOSTEROIDS, PLAIN	0.9749	FALSE	23.3045
PC aa C34:2	G03	Phosphatidylcholines	SEX HORMONES AND MODULATORS OF THE GENITAL SYSTEM	-1.53361	FALSE	23.3045
PC aa C34:2	G03BA	Phosphatidylcholines	3-OXOANDROSTEN (4) DERIVATIVES	4.01713	FALSE	23.3045
PC aa C34:2	G03C	Phosphatidylcholines	ESTROGENS	2.56418	FALSE	23.3045
PC aa C34:2	G03CA	Phosphatidylcholines	NATURAL AND SEMISYNTHETIC ESTROGENS, PLAIN	2.11154	FALSE	23.3045
PC aa C34:2	G03DA	Phosphatidylcholines	PREGNEN (4) DERIVATIVES	2.87919	FALSE	23.3045
PC aa C34:2	G04BD	Phosphatidylcholines	DRUGS FOR URINARY FREQUENCY AND INCONTINENCE	0.425672	FALSE	23.3045
PC aa C34:2	G04BE	Phosphatidylcholines	DRUGS USED IN ERECTILE DYSFUNCTION	6.71941	FALSE	23.3045
PC aa C34:2	G04CA	Phosphatidylcholines	ALPHA-ADRENORECEPTOR ANTAGONISTS	5.188	FALSE	23.3045
PC aa C34:2	G04CB	Phosphatidylcholines	TESTOSTERONE-5-ALPHA REDUCTASE INHIBITORS	5.86212	FALSE	23.3045
PC aa C34:2	G04CX02	Phosphatidylcholines	SABALIS SERRULATAE FRUCTUS	1.617	FALSE	23.3045
PC aa C34:2	H	Phosphatidylcholines	SYSTEMIC HORMONAL PREPARATIONS, EXCL. SEX HORMONES AND INSULINS	1.78951	FALSE	23.3045
PC aa C34:2	H03AA	Phosphatidylcholines	THYROID HORMONES	3.72336	FALSE	23.3045
PC aa C34:2	J01	Phosphatidylcholines	ANTIBACTERIALS FOR SYSTEMIC USE	2.82242	FALSE	23.3045
PC aa C34:2	L	Phosphatidylcholines	ANTINEOPLASTIC AND IMMUNOMODULATING AGENTS	2.23041	FALSE	23.3045
PC aa C34:2	M	Phosphatidylcholines	MUSCULO-SKELETAL SYSTEM	6.24248	FALSE	23.3045
PC aa C34:2	M01AB	Phosphatidylcholines	ACETIC ACID DERIVATIVES AND RELATED SUBSTANCES	3.16064	FALSE	23.3045
PC aa C34:2	M01AC	Phosphatidylcholines	OXICAMS	4.58663	FALSE	23.3045
PC aa C34:2	M01AE	Phosphatidylcholines	PROPIONIC ACID DERIVATIVES	3.43518	FALSE	23.3045
PC aa C34:2	M01AE01	Phosphatidylcholines	IBUPROFEN	3.33341	FALSE	23.3045
PC aa C34:2	M01AH	Phosphatidylcholines	COXIBS	3.76368	FALSE	23.3045
PC aa C34:2	M01AX	Phosphatidylcholines	OTHER ANTIINFLAMMATORY AND ANTIRHEUMATIC AGENTS, NON-STEROIDS	5.57785	FALSE	23.3045
PC aa C34:2	M04A	Phosphatidylcholines	ANTIGOUT PREPARATIONS	2.21755	FALSE	23.3045
PC aa C34:2	M05BA	Phosphatidylcholines	BISPHOSPHONATES	3.85009	FALSE	23.3045
PC aa C34:2	N	Phosphatidylcholines	NERVOUS SYSTEM	5.60504	FALSE	23.3045
PC aa C34:2	N02	Phosphatidylcholines	ANALGESICS	1.3584	FALSE	23.3045
PC aa C34:2	N02BA	Phosphatidylcholines	SALICYLIC ACID AND DERIVATIVES	6.93352	FALSE	23.3045
PC aa C34:2	N02BE	Phosphatidylcholines	ANILIDES	3.2788	FALSE	23.3045
PC aa C34:2	N03AX	Phosphatidylcholines	OTHER ANTIEPILEPTICS	4.64235	FALSE	23.3045
PC aa C34:2	N05BA	Phosphatidylcholines	BENZODIAZEPINE DERIVATIVES	0.879698	FALSE	23.3045
PC aa C34:2	N05CF	Phosphatidylcholines	BENZODIAZEPINE RELATED DRUGS	3.51779	FALSE	23.3045
PC aa C34:2	N05CH	Phosphatidylcholines	MELATONIN RECEPTOR AGONISTS	0.842359	FALSE	23.3045
PC aa C34:2	N06	Phosphatidylcholines	PSYCHOANALEPTICS	4.10612	FALSE	23.3045
PC aa C34:2	N06AB	Phosphatidylcholines	SELECTIVE SEROTONIN REUPTAKE INHIBITORS	4.04607	FALSE	23.3045
PC aa C34:2	N06AX	Phosphatidylcholines	OTHER ANTIDEPRESSANTS	6.36013	FALSE	23.3045
PC aa C34:2	R	Phosphatidylcholines	RESPIRATORY SYSTEM	1.11085	FALSE	23.3045
PC aa C34:2	R01	Phosphatidylcholines	NASAL PREPARATIONS	2.47966	FALSE	23.3045
PC aa C34:2	R01AD	Phosphatidylcholines	CORTICOSTEROIDS	4.19655	FALSE	23.3045
PC aa C34:2	R03A	Phosphatidylcholines	ADRENERGICS, INHALANTS	2.00883	FALSE	23.3045
PC aa C34:2	R03CC	Phosphatidylcholines	SELECTIVE BETA-2-ADRENORECEPTOR AGONISTS	5.33446	FALSE	23.3045
PC aa C34:2	R03DC	Phosphatidylcholines	LEUKOTRIENE RECEPTOR ANTAGONISTS	1.56886	FALSE	23.3045
PC aa C34:2	R06A	Phosphatidylcholines	ANTIHISTAMINES FOR SYSTEMIC USE	-0.375328	FALSE	23.3045
PC aa C34:2	R06AE	Phosphatidylcholines	PIPERAZINE DERIVATIVES	3.5151	FALSE	23.3045
PC aa C34:2	R06AX	Phosphatidylcholines	OTHER ANTIHISTAMINES FOR SYSTEMIC USE	4.90341	FALSE	23.3045
PC aa C34:2	S01	Phosphatidylcholines	OPHTHALMOLOGICALS	1.13289	FALSE	23.3045
PC aa C34:2	S01ED	Phosphatidylcholines	BETA BLOCKING AGENTS	1.48796	FALSE	23.3045
PC aa C34:2	S01EE	Phosphatidylcholines	PROSTAGLANDIN ANALOGUES	1.90554	FALSE	23.3045
PC aa C34:2	S01XA	Phosphatidylcholines	OTHER OPHTHALMOLOGICALS	0.676285	FALSE	23.3045
PC aa C34:3	A	Phosphatidylcholines	ALIMENTARY TRACT AND METABOLISM	8.93842	FALSE	23.3045
PC aa C34:3	A02BA	Phosphatidylcholines	H2-RECEPTOR ANTAGONISTS	6.16759	FALSE	23.3045
PC aa C34:3	A02BC	Phosphatidylcholines	PROTON PUMP INHIBITORS	8.98128	FALSE	23.3045
PC aa C34:3	A06A	Phosphatidylcholines	DRUGS FOR CONSTIPATION	5.28911	FALSE	23.3045
PC aa C34:3	A06AA	Phosphatidylcholines	SOFTENERS, EMOLLIENTS	7.13874	FALSE	23.3045
PC aa C34:3	A06AC	Phosphatidylcholines	BULK-FORMING LAXATIVES	6.55488	FALSE	23.3045
PC aa C34:3	A06AC01	Phosphatidylcholines	ISPAGHULA (PSYLLA SEEDS)	4.955	FALSE	23.3045
PC aa C34:3	A07	Phosphatidylcholines	ANTIDIARRHEALS, INTESTINAL ANTIINFLAMMATORY/ANTIINFECTIVE AGENTS	7.14179	FALSE	23.3045
PC aa C34:3	A10	Phosphatidylcholines	DRUGS USED IN DIABETES	6.5028	FALSE	23.3045
PC aa C34:3	A10BA	Phosphatidylcholines	BIGUANIDES	18.5874	FALSE	23.3045
PC aa C34:3	A10BB	Phosphatidylcholines	SULFONYLUREAS	15.0074	FALSE	23.3045
PC aa C34:3	A11	Phosphatidylcholines	VITAMINS	16.6876	FALSE	23.3045
PC aa C34:3	A11B	Phosphatidylcholines	MULTIVITAMINS, PLAIN	10.2298	FALSE	23.3045
PC aa C34:3	A11G	Phosphatidylcholines	ASCORBIC ACID (VITAMIN C), INCL. COMBINATIONS	14.0048	FALSE	23.3045
PC aa C34:3	A12	Phosphatidylcholines	MINERALS	16.7948	FALSE	23.3045
PC aa C34:3	A12BA	Phosphatidylcholines	POTASSIUM	7.93595	FALSE	23.3045
PC aa C34:3	A12CB	Phosphatidylcholines	ZINC	2.36512	FALSE	23.3045
PC aa C34:3	A12CE	Phosphatidylcholines	SELENIUM	4.58202	FALSE	23.3045
PC aa C34:3	B01AA	Phosphatidylcholines	VITAMIN K ANTAGONISTS	5.7452	FALSE	23.3045
PC aa C34:3	B01AC	Phosphatidylcholines	PLATELET AGGREGATION INHIBITORS EXCL. HEPARIN	17.8721	FALSE	23.3045
PC aa C34:3	B03A	Phosphatidylcholines	IRON PREPARATIONS	8.65916	FALSE	23.3045
PC aa C34:3	B03BA	Phosphatidylcholines	VITAMIN B12 (CYANOCOBALAMIN AND ANALOGUES)	8.19532	FALSE	23.3045
PC aa C34:3	B03BB	Phosphatidylcholines	FOLIC ACID AND DERIVATIVES	10.5972	FALSE	23.3045
PC aa C34:3	C	Phosphatidylcholines	CARDIOVASCULAR SYSTEM	8.32574	FALSE	23.3045
PC aa C34:3	C01	Phosphatidylcholines	CARDIAC THERAPY	2.52306	FALSE	23.3045
PC aa C34:3	C01DA	Phosphatidylcholines	ORGANIC NITRATES	11.5692	FALSE	23.3045
PC aa C34:3	C01EB	Phosphatidylcholines	OTHER CARDIAC PREPARATIONS	7.57423	FALSE	23.3045
PC aa C34:3	C02	Phosphatidylcholines	ANTIHYPERTENSIVES	5.52887	FALSE	23.3045
PC aa C34:3	C03	Phosphatidylcholines	DIURETICS	2.75159	FALSE	23.3045
PC aa C34:3	C03AA	Phosphatidylcholines	THIAZIDES, PLAIN	11.4627	FALSE	23.3045
PC aa C34:3	C03CA	Phosphatidylcholines	SULFONAMIDES, PLAIN	3.00814	FALSE	23.3045
PC aa C34:3	C03EA	Phosphatidylcholines	LOW-CEILING DIURETICS AND POTASSIUM-SPARING AGENTS	4.47224	FALSE	23.3045
PC aa C34:3	C07A	Phosphatidylcholines	BETA BLOCKING AGENTS	8.99832	FALSE	23.3045
PC aa C34:3	C07AB	Phosphatidylcholines	BETA BLOCKING AGENTS, SELECTIVE	11.2146	FALSE	23.3045
PC aa C34:3	C08CA	Phosphatidylcholines	DIHYDROPYRIDINE DERIVATIVES	10.4054	FALSE	23.3045
PC aa C34:3	C08D	Phosphatidylcholines	SELECTIVE CALCIUM CHANNEL BLOCKERS WITH DIRECT CARDIAC EFFECTS	5.68774	FALSE	23.3045
PC aa C34:3	C09AA	Phosphatidylcholines	ACE INHIBITORS, PLAIN	10.4545	FALSE	23.3045
PC aa C34:3	C09B	Phosphatidylcholines	ACE INHIBITORS, COMBINATIONS	4.58323	FALSE	23.3045
PC aa C34:3	C09CA	Phosphatidylcholines	ANGIOTENSIN II RECEPTOR BLOCKERS (ARBS), PLAIN	10.9343	FALSE	23.3045
PC aa C34:3	C10AA	Phosphatidylcholines	HMG COA REDUCTASE INHIBITORS	42.4366	TRUE	23.3045
PC aa C34:3	C10AB	Phosphatidylcholines	FIBRATES	8.38891	FALSE	23.3045
PC aa C34:3	C10AD	Phosphatidylcholines	NICOTINIC ACID AND DERIVATIVES	10.6783	FALSE	23.3045
PC aa C34:3	C10AX	Phosphatidylcholines	OTHER LIPID MODIFYING AGENTS	11.4585	FALSE	23.3045
PC aa C34:3	C10AX06	Phosphatidylcholines	OMEGA-3-TRIGLYCERIDES INCL. OTHER ESTERS AND ACIDS	14.2213	FALSE	23.3045
PC aa C34:3	C10BA02	Phosphatidylcholines	SIMVASTATIN AND EZETIMIBE	13.8461	FALSE	23.3045
PC aa C34:3	D	Phosphatidylcholines	DERMATOLOGICALS	8.48467	FALSE	23.3045
PC aa C34:3	D07A	Phosphatidylcholines	CORTICOSTEROIDS, PLAIN	6.96964	FALSE	23.3045
PC aa C34:3	G03	Phosphatidylcholines	SEX HORMONES AND MODULATORS OF THE GENITAL SYSTEM	16.2322	FALSE	23.3045
PC aa C34:3	G03BA	Phosphatidylcholines	3-OXOANDROSTEN (4) DERIVATIVES	8.57677	FALSE	23.3045
PC aa C34:3	G03C	Phosphatidylcholines	ESTROGENS	23.5019	TRUE	23.3045
PC aa C34:3	G03CA	Phosphatidylcholines	NATURAL AND SEMISYNTHETIC ESTROGENS, PLAIN	11.6268	FALSE	23.3045
PC aa C34:3	G03DA	Phosphatidylcholines	PREGNEN (4) DERIVATIVES	6.01407	FALSE	23.3045
PC aa C34:3	G04BD	Phosphatidylcholines	DRUGS FOR URINARY FREQUENCY AND INCONTINENCE	6.34352	FALSE	23.3045
PC aa C34:3	G04BE	Phosphatidylcholines	DRUGS USED IN ERECTILE DYSFUNCTION	13.0581	FALSE	23.3045
PC aa C34:3	G04CA	Phosphatidylcholines	ALPHA-ADRENORECEPTOR ANTAGONISTS	15.4914	FALSE	23.3045
PC aa C34:3	G04CB	Phosphatidylcholines	TESTOSTERONE-5-ALPHA REDUCTASE INHIBITORS	9.68065	FALSE	23.3045
PC aa C34:3	G04CX02	Phosphatidylcholines	SABALIS SERRULATAE FRUCTUS	7.84965	FALSE	23.3045
PC aa C34:3	H	Phosphatidylcholines	SYSTEMIC HORMONAL PREPARATIONS, EXCL. SEX HORMONES AND INSULINS	2.08823	FALSE	23.3045
PC aa C34:3	H03AA	Phosphatidylcholines	THYROID HORMONES	9.94566	FALSE	23.3045
PC aa C34:3	J01	Phosphatidylcholines	ANTIBACTERIALS FOR SYSTEMIC USE	6.07253	FALSE	23.3045
PC aa C34:3	L	Phosphatidylcholines	ANTINEOPLASTIC AND IMMUNOMODULATING AGENTS	4.64731	FALSE	23.3045
PC aa C34:3	M	Phosphatidylcholines	MUSCULO-SKELETAL SYSTEM	4.06725	FALSE	23.3045
PC aa C34:3	M01AB	Phosphatidylcholines	ACETIC ACID DERIVATIVES AND RELATED SUBSTANCES	5.06398	FALSE	23.3045
PC aa C34:3	M01AC	Phosphatidylcholines	OXICAMS	5.90584	FALSE	23.3045
PC aa C34:3	M01AE	Phosphatidylcholines	PROPIONIC ACID DERIVATIVES	5.18574	FALSE	23.3045
PC aa C34:3	M01AE01	Phosphatidylcholines	IBUPROFEN	6.13364	FALSE	23.3045
PC aa C34:3	M01AH	Phosphatidylcholines	COXIBS	6.38309	FALSE	23.3045
PC aa C34:3	M01AX	Phosphatidylcholines	OTHER ANTIINFLAMMATORY AND ANTIRHEUMATIC AGENTS, NON-STEROIDS	10.5397	FALSE	23.3045
PC aa C34:3	M04A	Phosphatidylcholines	ANTIGOUT PREPARATIONS	7.61168	FALSE	23.3045
PC aa C34:3	M05BA	Phosphatidylcholines	BISPHOSPHONATES	25.1683	TRUE	23.3045
PC aa C34:3	N	Phosphatidylcholines	NERVOUS SYSTEM	8.70801	FALSE	23.3045
PC aa C34:3	N02	Phosphatidylcholines	ANALGESICS	3.65265	FALSE	23.3045
PC aa C34:3	N02BA	Phosphatidylcholines	SALICYLIC ACID AND DERIVATIVES	21.8955	FALSE	23.3045
PC aa C34:3	N02BE	Phosphatidylcholines	ANILIDES	7.84949	FALSE	23.3045
PC aa C34:3	N03AX	Phosphatidylcholines	OTHER ANTIEPILEPTICS	5.97772	FALSE	23.3045
PC aa C34:3	N05BA	Phosphatidylcholines	BENZODIAZEPINE DERIVATIVES	8.44163	FALSE	23.3045
PC aa C34:3	N05CF	Phosphatidylcholines	BENZODIAZEPINE RELATED DRUGS	8.48306	FALSE	23.3045
PC aa C34:3	N05CH	Phosphatidylcholines	MELATONIN RECEPTOR AGONISTS	3.90869	FALSE	23.3045
PC aa C34:3	N06	Phosphatidylcholines	PSYCHOANALEPTICS	3.32234	FALSE	23.3045
PC aa C34:3	N06AB	Phosphatidylcholines	SELECTIVE SEROTONIN REUPTAKE INHIBITORS	12.6328	FALSE	23.3045
PC aa C34:3	N06AX	Phosphatidylcholines	OTHER ANTIDEPRESSANTS	6.02364	FALSE	23.3045
PC aa C34:3	R	Phosphatidylcholines	RESPIRATORY SYSTEM	7.18054	FALSE	23.3045
PC aa C34:3	R01	Phosphatidylcholines	NASAL PREPARATIONS	3.00512	FALSE	23.3045
PC aa C34:3	R01AD	Phosphatidylcholines	CORTICOSTEROIDS	6.26685	FALSE	23.3045
PC aa C34:3	R03A	Phosphatidylcholines	ADRENERGICS, INHALANTS	4.42802	FALSE	23.3045
PC aa C34:3	R03CC	Phosphatidylcholines	SELECTIVE BETA-2-ADRENORECEPTOR AGONISTS	6.86747	FALSE	23.3045
PC aa C34:3	R03DC	Phosphatidylcholines	LEUKOTRIENE RECEPTOR ANTAGONISTS	4.51237	FALSE	23.3045
PC aa C34:3	R06A	Phosphatidylcholines	ANTIHISTAMINES FOR SYSTEMIC USE	7.46555	FALSE	23.3045
PC aa C34:3	R06AE	Phosphatidylcholines	PIPERAZINE DERIVATIVES	9.36157	FALSE	23.3045
PC aa C34:3	R06AX	Phosphatidylcholines	OTHER ANTIHISTAMINES FOR SYSTEMIC USE	6.07875	FALSE	23.3045
PC aa C34:3	S01	Phosphatidylcholines	OPHTHALMOLOGICALS	5.68445	FALSE	23.3045
PC aa C34:3	S01ED	Phosphatidylcholines	BETA BLOCKING AGENTS	5.96507	FALSE	23.3045
PC aa C34:3	S01EE	Phosphatidylcholines	PROSTAGLANDIN ANALOGUES	6.6666	FALSE	23.3045
PC aa C34:3	S01XA	Phosphatidylcholines	OTHER OPHTHALMOLOGICALS	4.74344	FALSE	23.3045
PC aa C34:4	A	Phosphatidylcholines	ALIMENTARY TRACT AND METABOLISM	9.33409	FALSE	23.3045
PC aa C34:4	A02BA	Phosphatidylcholines	H2-RECEPTOR ANTAGONISTS	5.07693	FALSE	23.3045
PC aa C34:4	A02BC	Phosphatidylcholines	PROTON PUMP INHIBITORS	7.82493	FALSE	23.3045
PC aa C34:4	A06A	Phosphatidylcholines	DRUGS FOR CONSTIPATION	5.62866	FALSE	23.3045
PC aa C34:4	A06AA	Phosphatidylcholines	SOFTENERS, EMOLLIENTS	6.40419	FALSE	23.3045
PC aa C34:4	A06AC	Phosphatidylcholines	BULK-FORMING LAXATIVES	3.86392	FALSE	23.3045
PC aa C34:4	A06AC01	Phosphatidylcholines	ISPAGHULA (PSYLLA SEEDS)	4.10276	FALSE	23.3045
PC aa C34:4	A07	Phosphatidylcholines	ANTIDIARRHEALS, INTESTINAL ANTIINFLAMMATORY/ANTIINFECTIVE AGENTS	4.60617	FALSE	23.3045
PC aa C34:4	A10	Phosphatidylcholines	DRUGS USED IN DIABETES	4.8823	FALSE	23.3045
PC aa C34:4	A10BA	Phosphatidylcholines	BIGUANIDES	6.64043	FALSE	23.3045
PC aa C34:4	A10BB	Phosphatidylcholines	SULFONYLUREAS	3.78093	FALSE	23.3045
PC aa C34:4	A11	Phosphatidylcholines	VITAMINS	9.85411	FALSE	23.3045
PC aa C34:4	A11B	Phosphatidylcholines	MULTIVITAMINS, PLAIN	9.73037	FALSE	23.3045
PC aa C34:4	A11G	Phosphatidylcholines	ASCORBIC ACID (VITAMIN C), INCL. COMBINATIONS	11.3677	FALSE	23.3045
PC aa C34:4	A12	Phosphatidylcholines	MINERALS	12.3552	FALSE	23.3045
PC aa C34:4	A12BA	Phosphatidylcholines	POTASSIUM	6.24149	FALSE	23.3045
PC aa C34:4	A12CB	Phosphatidylcholines	ZINC	3.81074	FALSE	23.3045
PC aa C34:4	A12CE	Phosphatidylcholines	SELENIUM	5.30842	FALSE	23.3045
PC aa C34:4	B01AA	Phosphatidylcholines	VITAMIN K ANTAGONISTS	3.68428	FALSE	23.3045
PC aa C34:4	B01AC	Phosphatidylcholines	PLATELET AGGREGATION INHIBITORS EXCL. HEPARIN	9.77307	FALSE	23.3045
PC aa C34:4	B03A	Phosphatidylcholines	IRON PREPARATIONS	6.49417	FALSE	23.3045
PC aa C34:4	B03BA	Phosphatidylcholines	VITAMIN B12 (CYANOCOBALAMIN AND ANALOGUES)	7.10523	FALSE	23.3045
PC aa C34:4	B03BB	Phosphatidylcholines	FOLIC ACID AND DERIVATIVES	7.85271	FALSE	23.3045
PC aa C34:4	C	Phosphatidylcholines	CARDIOVASCULAR SYSTEM	6.68715	FALSE	23.3045
PC aa C34:4	C01	Phosphatidylcholines	CARDIAC THERAPY	1.68217	FALSE	23.3045
PC aa C34:4	C01DA	Phosphatidylcholines	ORGANIC NITRATES	9.21365	FALSE	23.3045
PC aa C34:4	C01EB	Phosphatidylcholines	OTHER CARDIAC PREPARATIONS	8.78508	FALSE	23.3045
PC aa C34:4	C02	Phosphatidylcholines	ANTIHYPERTENSIVES	10.1477	FALSE	23.3045
PC aa C34:4	C03	Phosphatidylcholines	DIURETICS	1.72283	FALSE	23.3045
PC aa C34:4	C03AA	Phosphatidylcholines	THIAZIDES, PLAIN	10.5131	FALSE	23.3045
PC aa C34:4	C03CA	Phosphatidylcholines	SULFONAMIDES, PLAIN	3.89285	FALSE	23.3045
PC aa C34:4	C03EA	Phosphatidylcholines	LOW-CEILING DIURETICS AND POTASSIUM-SPARING AGENTS	3.38838	FALSE	23.3045
PC aa C34:4	C07A	Phosphatidylcholines	BETA BLOCKING AGENTS	4.97133	FALSE	23.3045
PC aa C34:4	C07AB	Phosphatidylcholines	BETA BLOCKING AGENTS, SELECTIVE	10.8363	FALSE	23.3045
PC aa C34:4	C08CA	Phosphatidylcholines	DIHYDROPYRIDINE DERIVATIVES	7.80265	FALSE	23.3045
PC aa C34:4	C08D	Phosphatidylcholines	SELECTIVE CALCIUM CHANNEL BLOCKERS WITH DIRECT CARDIAC EFFECTS	4.9813	FALSE	23.3045
PC aa C34:4	C09AA	Phosphatidylcholines	ACE INHIBITORS, PLAIN	7.56703	FALSE	23.3045
PC aa C34:4	C09B	Phosphatidylcholines	ACE INHIBITORS, COMBINATIONS	6.23591	FALSE	23.3045
PC aa C34:4	C09CA	Phosphatidylcholines	ANGIOTENSIN II RECEPTOR BLOCKERS (ARBS), PLAIN	9.36169	FALSE	23.3045
PC aa C34:4	C10AA	Phosphatidylcholines	HMG COA REDUCTASE INHIBITORS	7.1746	FALSE	23.3045
PC aa C34:4	C10AB	Phosphatidylcholines	FIBRATES	11.9102	FALSE	23.3045
PC aa C34:4	C10AD	Phosphatidylcholines	NICOTINIC ACID AND DERIVATIVES	13.5033	FALSE	23.3045
PC aa C34:4	C10AX	Phosphatidylcholines	OTHER LIPID MODIFYING AGENTS	5.73496	FALSE	23.3045
PC aa C34:4	C10AX06	Phosphatidylcholines	OMEGA-3-TRIGLYCERIDES INCL. OTHER ESTERS AND ACIDS	16.1519	FALSE	23.3045
PC aa C34:4	C10BA02	Phosphatidylcholines	SIMVASTATIN AND EZETIMIBE	2.67549	FALSE	23.3045
PC aa C34:4	D	Phosphatidylcholines	DERMATOLOGICALS	10.0416	FALSE	23.3045
PC aa C34:4	D07A	Phosphatidylcholines	CORTICOSTEROIDS, PLAIN	5.58057	FALSE	23.3045
PC aa C34:4	G03	Phosphatidylcholines	SEX HORMONES AND MODULATORS OF THE GENITAL SYSTEM	24.3612	TRUE	23.3045
PC aa C34:4	G03BA	Phosphatidylcholines	3-OXOANDROSTEN (4) DERIVATIVES	7.2132	FALSE	23.3045
PC aa C34:4	G03C	Phosphatidylcholines	ESTROGENS	23.2549	FALSE	23.3045
PC aa C34:4	G03CA	Phosphatidylcholines	NATURAL AND SEMISYNTHETIC ESTROGENS, PLAIN	16.1031	FALSE	23.3045
PC aa C34:4	G03DA	Phosphatidylcholines	PREGNEN (4) DERIVATIVES	6.25352	FALSE	23.3045
PC aa C34:4	G04BD	Phosphatidylcholines	DRUGS FOR URINARY FREQUENCY AND INCONTINENCE	3.74008	FALSE	23.3045
PC aa C34:4	G04BE	Phosphatidylcholines	DRUGS USED IN ERECTILE DYSFUNCTION	5.96327	FALSE	23.3045
PC aa C34:4	G04CA	Phosphatidylcholines	ALPHA-ADRENORECEPTOR ANTAGONISTS	26.9738	TRUE	23.3045
PC aa C34:4	G04CB	Phosphatidylcholines	TESTOSTERONE-5-ALPHA REDUCTASE INHIBITORS	8.02067	FALSE	23.3045
PC aa C34:4	G04CX02	Phosphatidylcholines	SABALIS SERRULATAE FRUCTUS	3.77075	FALSE	23.3045
PC aa C34:4	H	Phosphatidylcholines	SYSTEMIC HORMONAL PREPARATIONS, EXCL. SEX HORMONES AND INSULINS	1.67245	FALSE	23.3045
PC aa C34:4	H03AA	Phosphatidylcholines	THYROID HORMONES	6.37001	FALSE	23.3045
PC aa C34:4	J01	Phosphatidylcholines	ANTIBACTERIALS FOR SYSTEMIC USE	4.59172	FALSE	23.3045
PC aa C34:4	L	Phosphatidylcholines	ANTINEOPLASTIC AND IMMUNOMODULATING AGENTS	2.57895	FALSE	23.3045
PC aa C34:4	M	Phosphatidylcholines	MUSCULO-SKELETAL SYSTEM	4.10559	FALSE	23.3045
PC aa C34:4	M01AB	Phosphatidylcholines	ACETIC ACID DERIVATIVES AND RELATED SUBSTANCES	0.491012	FALSE	23.3045
PC aa C34:4	M01AC	Phosphatidylcholines	OXICAMS	5.8819	FALSE	23.3045
PC aa C34:4	M01AE	Phosphatidylcholines	PROPIONIC ACID DERIVATIVES	3.09218	FALSE	23.3045
PC aa C34:4	M01AE01	Phosphatidylcholines	IBUPROFEN	5.3916	FALSE	23.3045
PC aa C34:4	M01AH	Phosphatidylcholines	COXIBS	3.65268	FALSE	23.3045
PC aa C34:4	M01AX	Phosphatidylcholines	OTHER ANTIINFLAMMATORY AND ANTIRHEUMATIC AGENTS, NON-STEROIDS	9.21216	FALSE	23.3045
PC aa C34:4	M04A	Phosphatidylcholines	ANTIGOUT PREPARATIONS	2.87078	FALSE	23.3045
PC aa C34:4	M05BA	Phosphatidylcholines	BISPHOSPHONATES	16.31	FALSE	23.3045
PC aa C34:4	N	Phosphatidylcholines	NERVOUS SYSTEM	2.88619	FALSE	23.3045
PC aa C34:4	N02	Phosphatidylcholines	ANALGESICS	3.52446	FALSE	23.3045
PC aa C34:4	N02BA	Phosphatidylcholines	SALICYLIC ACID AND DERIVATIVES	14.0879	FALSE	23.3045
PC aa C34:4	N02BE	Phosphatidylcholines	ANILIDES	5.52841	FALSE	23.3045
PC aa C34:4	N03AX	Phosphatidylcholines	OTHER ANTIEPILEPTICS	3.87725	FALSE	23.3045
PC aa C34:4	N05BA	Phosphatidylcholines	BENZODIAZEPINE DERIVATIVES	1.8621	FALSE	23.3045
PC aa C34:4	N05CF	Phosphatidylcholines	BENZODIAZEPINE RELATED DRUGS	6.1378	FALSE	23.3045
PC aa C34:4	N05CH	Phosphatidylcholines	MELATONIN RECEPTOR AGONISTS	0.995512	FALSE	23.3045
PC aa C34:4	N06	Phosphatidylcholines	PSYCHOANALEPTICS	4.23361	FALSE	23.3045
PC aa C34:4	N06AB	Phosphatidylcholines	SELECTIVE SEROTONIN REUPTAKE INHIBITORS	9.0846	FALSE	23.3045
PC aa C34:4	N06AX	Phosphatidylcholines	OTHER ANTIDEPRESSANTS	5.77958	FALSE	23.3045
PC aa C34:4	R	Phosphatidylcholines	RESPIRATORY SYSTEM	4.89082	FALSE	23.3045
PC aa C34:4	R01	Phosphatidylcholines	NASAL PREPARATIONS	3.13218	FALSE	23.3045
PC aa C34:4	R01AD	Phosphatidylcholines	CORTICOSTEROIDS	6.49904	FALSE	23.3045
PC aa C34:4	R03A	Phosphatidylcholines	ADRENERGICS, INHALANTS	3.52664	FALSE	23.3045
PC aa C34:4	R03CC	Phosphatidylcholines	SELECTIVE BETA-2-ADRENORECEPTOR AGONISTS	4.45859	FALSE	23.3045
PC aa C34:4	R03DC	Phosphatidylcholines	LEUKOTRIENE RECEPTOR ANTAGONISTS	3.49437	FALSE	23.3045
PC aa C34:4	R06A	Phosphatidylcholines	ANTIHISTAMINES FOR SYSTEMIC USE	5.49105	FALSE	23.3045
PC aa C34:4	R06AE	Phosphatidylcholines	PIPERAZINE DERIVATIVES	5.45162	FALSE	23.3045
PC aa C34:4	R06AX	Phosphatidylcholines	OTHER ANTIHISTAMINES FOR SYSTEMIC USE	6.60662	FALSE	23.3045
PC aa C34:4	S01	Phosphatidylcholines	OPHTHALMOLOGICALS	3.7139	FALSE	23.3045
PC aa C34:4	S01ED	Phosphatidylcholines	BETA BLOCKING AGENTS	2.09354	FALSE	23.3045
PC aa C34:4	S01EE	Phosphatidylcholines	PROSTAGLANDIN ANALOGUES	4.28292	FALSE	23.3045
PC aa C34:4	S01XA	Phosphatidylcholines	OTHER OPHTHALMOLOGICALS	4.60508	FALSE	23.3045
PC aa C36:1	A	Phosphatidylcholines	ALIMENTARY TRACT AND METABOLISM	3.38321	FALSE	23.3045
PC aa C36:1	A02BA	Phosphatidylcholines	H2-RECEPTOR ANTAGONISTS	5.7841	FALSE	23.3045
PC aa C36:1	A02BC	Phosphatidylcholines	PROTON PUMP INHIBITORS	10.8393	FALSE	23.3045
PC aa C36:1	A06A	Phosphatidylcholines	DRUGS FOR CONSTIPATION	2.98176	FALSE	23.3045
PC aa C36:1	A06AA	Phosphatidylcholines	SOFTENERS, EMOLLIENTS	7.15214	FALSE	23.3045
PC aa C36:1	A06AC	Phosphatidylcholines	BULK-FORMING LAXATIVES	3.43472	FALSE	23.3045
PC aa C36:1	A06AC01	Phosphatidylcholines	ISPAGHULA (PSYLLA SEEDS)	6.87832	FALSE	23.3045
PC aa C36:1	A07	Phosphatidylcholines	ANTIDIARRHEALS, INTESTINAL ANTIINFLAMMATORY/ANTIINFECTIVE AGENTS	5.77739	FALSE	23.3045
PC aa C36:1	A10	Phosphatidylcholines	DRUGS USED IN DIABETES	7.41797	FALSE	23.3045
PC aa C36:1	A10BA	Phosphatidylcholines	BIGUANIDES	15.2795	FALSE	23.3045
PC aa C36:1	A10BB	Phosphatidylcholines	SULFONYLUREAS	18.4251	FALSE	23.3045
PC aa C36:1	A11	Phosphatidylcholines	VITAMINS	10.2109	FALSE	23.3045
PC aa C36:1	A11B	Phosphatidylcholines	MULTIVITAMINS, PLAIN	8.3577	FALSE	23.3045
PC aa C36:1	A11G	Phosphatidylcholines	ASCORBIC ACID (VITAMIN C), INCL. COMBINATIONS	11.0044	FALSE	23.3045
PC aa C36:1	A12	Phosphatidylcholines	MINERALS	12.6559	FALSE	23.3045
PC aa C36:1	A12BA	Phosphatidylcholines	POTASSIUM	6.54854	FALSE	23.3045
PC aa C36:1	A12CB	Phosphatidylcholines	ZINC	2.36159	FALSE	23.3045
PC aa C36:1	A12CE	Phosphatidylcholines	SELENIUM	4.11632	FALSE	23.3045
PC aa C36:1	B01AA	Phosphatidylcholines	VITAMIN K ANTAGONISTS	2.82278	FALSE	23.3045
PC aa C36:1	B01AC	Phosphatidylcholines	PLATELET AGGREGATION INHIBITORS EXCL. HEPARIN	14.0824	FALSE	23.3045
PC aa C36:1	B03A	Phosphatidylcholines	IRON PREPARATIONS	6.75859	FALSE	23.3045
PC aa C36:1	B03BA	Phosphatidylcholines	VITAMIN B12 (CYANOCOBALAMIN AND ANALOGUES)	8.628	FALSE	23.3045
PC aa C36:1	B03BB	Phosphatidylcholines	FOLIC ACID AND DERIVATIVES	6.15501	FALSE	23.3045
PC aa C36:1	C	Phosphatidylcholines	CARDIOVASCULAR SYSTEM	13.9507	FALSE	23.3045
PC aa C36:1	C01	Phosphatidylcholines	CARDIAC THERAPY	2.95151	FALSE	23.3045
PC aa C36:1	C01DA	Phosphatidylcholines	ORGANIC NITRATES	13.9696	FALSE	23.3045
PC aa C36:1	C01EB	Phosphatidylcholines	OTHER CARDIAC PREPARATIONS	8.85666	FALSE	23.3045
PC aa C36:1	C02	Phosphatidylcholines	ANTIHYPERTENSIVES	7.09959	FALSE	23.3045
PC aa C36:1	C03	Phosphatidylcholines	DIURETICS	4.03422	FALSE	23.3045
PC aa C36:1	C03AA	Phosphatidylcholines	THIAZIDES, PLAIN	9.19962	FALSE	23.3045
PC aa C36:1	C03CA	Phosphatidylcholines	SULFONAMIDES, PLAIN	3.06714	FALSE	23.3045
PC aa C36:1	C03EA	Phosphatidylcholines	LOW-CEILING DIURETICS AND POTASSIUM-SPARING AGENTS	1.74015	FALSE	23.3045
PC aa C36:1	C07A	Phosphatidylcholines	BETA BLOCKING AGENTS	10.5511	FALSE	23.3045
PC aa C36:1	C07AB	Phosphatidylcholines	BETA BLOCKING AGENTS, SELECTIVE	13.6535	FALSE	23.3045
PC aa C36:1	C08CA	Phosphatidylcholines	DIHYDROPYRIDINE DERIVATIVES	9.5295	FALSE	23.3045
PC aa C36:1	C08D	Phosphatidylcholines	SELECTIVE CALCIUM CHANNEL BLOCKERS WITH DIRECT CARDIAC EFFECTS	6.35897	FALSE	23.3045
PC aa C36:1	C09AA	Phosphatidylcholines	ACE INHIBITORS, PLAIN	9.79378	FALSE	23.3045
PC aa C36:1	C09B	Phosphatidylcholines	ACE INHIBITORS, COMBINATIONS	8.73518	FALSE	23.3045
PC aa C36:1	C09CA	Phosphatidylcholines	ANGIOTENSIN II RECEPTOR BLOCKERS (ARBS), PLAIN	10.8844	FALSE	23.3045
PC aa C36:1	C10AA	Phosphatidylcholines	HMG COA REDUCTASE INHIBITORS	41.7477	TRUE	23.3045
PC aa C36:1	C10AB	Phosphatidylcholines	FIBRATES	3.77202	FALSE	23.3045
PC aa C36:1	C10AD	Phosphatidylcholines	NICOTINIC ACID AND DERIVATIVES	15.6895	FALSE	23.3045
PC aa C36:1	C10AX	Phosphatidylcholines	OTHER LIPID MODIFYING AGENTS	7.11177	FALSE	23.3045
PC aa C36:1	C10AX06	Phosphatidylcholines	OMEGA-3-TRIGLYCERIDES INCL. OTHER ESTERS AND ACIDS	8.23797	FALSE	23.3045
PC aa C36:1	C10BA02	Phosphatidylcholines	SIMVASTATIN AND EZETIMIBE	11.4762	FALSE	23.3045
PC aa C36:1	D	Phosphatidylcholines	DERMATOLOGICALS	6.06718	FALSE	23.3045
PC aa C36:1	D07A	Phosphatidylcholines	CORTICOSTEROIDS, PLAIN	4.2319	FALSE	23.3045
PC aa C36:1	G03	Phosphatidylcholines	SEX HORMONES AND MODULATORS OF THE GENITAL SYSTEM	3.5192	FALSE	23.3045
PC aa C36:1	G03BA	Phosphatidylcholines	3-OXOANDROSTEN (4) DERIVATIVES	1.34129	FALSE	23.3045
PC aa C36:1	G03C	Phosphatidylcholines	ESTROGENS	4.01827	FALSE	23.3045
PC aa C36:1	G03CA	Phosphatidylcholines	NATURAL AND SEMISYNTHETIC ESTROGENS, PLAIN	6.34166	FALSE	23.3045
PC aa C36:1	G03DA	Phosphatidylcholines	PREGNEN (4) DERIVATIVES	5.83197	FALSE	23.3045
PC aa C36:1	G04BD	Phosphatidylcholines	DRUGS FOR URINARY FREQUENCY AND INCONTINENCE	4.72017	FALSE	23.3045
PC aa C36:1	G04BE	Phosphatidylcholines	DRUGS USED IN ERECTILE DYSFUNCTION	8.47156	FALSE	23.3045
PC aa C36:1	G04CA	Phosphatidylcholines	ALPHA-ADRENORECEPTOR ANTAGONISTS	17.3756	FALSE	23.3045
PC aa C36:1	G04CB	Phosphatidylcholines	TESTOSTERONE-5-ALPHA REDUCTASE INHIBITORS	7.67916	FALSE	23.3045
PC aa C36:1	G04CX02	Phosphatidylcholines	SABALIS SERRULATAE FRUCTUS	2.01941	FALSE	23.3045
PC aa C36:1	H	Phosphatidylcholines	SYSTEMIC HORMONAL PREPARATIONS, EXCL. SEX HORMONES AND INSULINS	2.81804	FALSE	23.3045
PC aa C36:1	H03AA	Phosphatidylcholines	THYROID HORMONES	6.47752	FALSE	23.3045
PC aa C36:1	J01	Phosphatidylcholines	ANTIBACTERIALS FOR SYSTEMIC USE	5.03509	FALSE	23.3045
PC aa C36:1	L	Phosphatidylcholines	ANTINEOPLASTIC AND IMMUNOMODULATING AGENTS	3.95247	FALSE	23.3045
PC aa C36:1	M	Phosphatidylcholines	MUSCULO-SKELETAL SYSTEM	5.18464	FALSE	23.3045
PC aa C36:1	M01AB	Phosphatidylcholines	ACETIC ACID DERIVATIVES AND RELATED SUBSTANCES	6.85761	FALSE	23.3045
PC aa C36:1	M01AC	Phosphatidylcholines	OXICAMS	7.18997	FALSE	23.3045
PC aa C36:1	M01AE	Phosphatidylcholines	PROPIONIC ACID DERIVATIVES	2.53603	FALSE	23.3045
PC aa C36:1	M01AE01	Phosphatidylcholines	IBUPROFEN	6.63652	FALSE	23.3045
PC aa C36:1	M01AH	Phosphatidylcholines	COXIBS	5.35351	FALSE	23.3045
PC aa C36:1	M01AX	Phosphatidylcholines	OTHER ANTIINFLAMMATORY AND ANTIRHEUMATIC AGENTS, NON-STEROIDS	8.81651	FALSE	23.3045
PC aa C36:1	M04A	Phosphatidylcholines	ANTIGOUT PREPARATIONS	9.70002	FALSE	23.3045
PC aa C36:1	M05BA	Phosphatidylcholines	BISPHOSPHONATES	12.1252	FALSE	23.3045
PC aa C36:1	N	Phosphatidylcholines	NERVOUS SYSTEM	7.52734	FALSE	23.3045
PC aa C36:1	N02	Phosphatidylcholines	ANALGESICS	3.85821	FALSE	23.3045
PC aa C36:1	N02BA	Phosphatidylcholines	SALICYLIC ACID AND DERIVATIVES	21.3405	FALSE	23.3045
PC aa C36:1	N02BE	Phosphatidylcholines	ANILIDES	4.82558	FALSE	23.3045
PC aa C36:1	N03AX	Phosphatidylcholines	OTHER ANTIEPILEPTICS	3.29383	FALSE	23.3045
PC aa C36:1	N05BA	Phosphatidylcholines	BENZODIAZEPINE DERIVATIVES	4.82617	FALSE	23.3045
PC aa C36:1	N05CF	Phosphatidylcholines	BENZODIAZEPINE RELATED DRUGS	4.88452	FALSE	23.3045
PC aa C36:1	N05CH	Phosphatidylcholines	MELATONIN RECEPTOR AGONISTS	2.60005	FALSE	23.3045
PC aa C36:1	N06	Phosphatidylcholines	PSYCHOANALEPTICS	4.22088	FALSE	23.3045
PC aa C36:1	N06AB	Phosphatidylcholines	SELECTIVE SEROTONIN REUPTAKE INHIBITORS	14.8677	FALSE	23.3045
PC aa C36:1	N06AX	Phosphatidylcholines	OTHER ANTIDEPRESSANTS	4.64141	FALSE	23.3045
PC aa C36:1	R	Phosphatidylcholines	RESPIRATORY SYSTEM	9.20562	FALSE	23.3045
PC aa C36:1	R01	Phosphatidylcholines	NASAL PREPARATIONS	4.46575	FALSE	23.3045
PC aa C36:1	R01AD	Phosphatidylcholines	CORTICOSTEROIDS	8.13563	FALSE	23.3045
PC aa C36:1	R03A	Phosphatidylcholines	ADRENERGICS, INHALANTS	3.75834	FALSE	23.3045
PC aa C36:1	R03CC	Phosphatidylcholines	SELECTIVE BETA-2-ADRENORECEPTOR AGONISTS	7.05967	FALSE	23.3045
PC aa C36:1	R03DC	Phosphatidylcholines	LEUKOTRIENE RECEPTOR ANTAGONISTS	3.77331	FALSE	23.3045
PC aa C36:1	R06A	Phosphatidylcholines	ANTIHISTAMINES FOR SYSTEMIC USE	4.3117	FALSE	23.3045
PC aa C36:1	R06AE	Phosphatidylcholines	PIPERAZINE DERIVATIVES	6.77118	FALSE	23.3045
PC aa C36:1	R06AX	Phosphatidylcholines	OTHER ANTIHISTAMINES FOR SYSTEMIC USE	6.81633	FALSE	23.3045
PC aa C36:1	S01	Phosphatidylcholines	OPHTHALMOLOGICALS	6.42216	FALSE	23.3045
PC aa C36:1	S01ED	Phosphatidylcholines	BETA BLOCKING AGENTS	6.70262	FALSE	23.3045
PC aa C36:1	S01EE	Phosphatidylcholines	PROSTAGLANDIN ANALOGUES	7.93298	FALSE	23.3045
PC aa C36:1	S01XA	Phosphatidylcholines	OTHER OPHTHALMOLOGICALS	3.10851	FALSE	23.3045
PC aa C36:2	A	Phosphatidylcholines	ALIMENTARY TRACT AND METABOLISM	4.83151	FALSE	23.3045
PC aa C36:2	A02BA	Phosphatidylcholines	H2-RECEPTOR ANTAGONISTS	2.44123	FALSE	23.3045
PC aa C36:2	A02BC	Phosphatidylcholines	PROTON PUMP INHIBITORS	8.87695	FALSE	23.3045
PC aa C36:2	A06A	Phosphatidylcholines	DRUGS FOR CONSTIPATION	6.51859	FALSE	23.3045
PC aa C36:2	A06AA	Phosphatidylcholines	SOFTENERS, EMOLLIENTS	3.9362	FALSE	23.3045
PC aa C36:2	A06AC	Phosphatidylcholines	BULK-FORMING LAXATIVES	1.75879	FALSE	23.3045
PC aa C36:2	A06AC01	Phosphatidylcholines	ISPAGHULA (PSYLLA SEEDS)	3.06396	FALSE	23.3045
PC aa C36:2	A07	Phosphatidylcholines	ANTIDIARRHEALS, INTESTINAL ANTIINFLAMMATORY/ANTIINFECTIVE AGENTS	-0.211449	FALSE	23.3045
PC aa C36:2	A10	Phosphatidylcholines	DRUGS USED IN DIABETES	3.6808	FALSE	23.3045
PC aa C36:2	A10BA	Phosphatidylcholines	BIGUANIDES	5.51646	FALSE	23.3045
PC aa C36:2	A10BB	Phosphatidylcholines	SULFONYLUREAS	3.04294	FALSE	23.3045
PC aa C36:2	A11	Phosphatidylcholines	VITAMINS	5.3803	FALSE	23.3045
PC aa C36:2	A11B	Phosphatidylcholines	MULTIVITAMINS, PLAIN	4.8644	FALSE	23.3045
PC aa C36:2	A11G	Phosphatidylcholines	ASCORBIC ACID (VITAMIN C), INCL. COMBINATIONS	4.27701	FALSE	23.3045
PC aa C36:2	A12	Phosphatidylcholines	MINERALS	4.03795	FALSE	23.3045
PC aa C36:2	A12BA	Phosphatidylcholines	POTASSIUM	3.66413	FALSE	23.3045
PC aa C36:2	A12CB	Phosphatidylcholines	ZINC	2.55678	FALSE	23.3045
PC aa C36:2	A12CE	Phosphatidylcholines	SELENIUM	0.310899	FALSE	23.3045
PC aa C36:2	B01AA	Phosphatidylcholines	VITAMIN K ANTAGONISTS	2.38299	FALSE	23.3045
PC aa C36:2	B01AC	Phosphatidylcholines	PLATELET AGGREGATION INHIBITORS EXCL. HEPARIN	7.73297	FALSE	23.3045
PC aa C36:2	B03A	Phosphatidylcholines	IRON PREPARATIONS	5.81605	FALSE	23.3045
PC aa C36:2	B03BA	Phosphatidylcholines	VITAMIN B12 (CYANOCOBALAMIN AND ANALOGUES)	4.12725	FALSE	23.3045
PC aa C36:2	B03BB	Phosphatidylcholines	FOLIC ACID AND DERIVATIVES	4.069	FALSE	23.3045
PC aa C36:2	C	Phosphatidylcholines	CARDIOVASCULAR SYSTEM	6.7436	FALSE	23.3045
PC aa C36:2	C01	Phosphatidylcholines	CARDIAC THERAPY	1.39946	FALSE	23.3045
PC aa C36:2	C01DA	Phosphatidylcholines	ORGANIC NITRATES	10.4516	FALSE	23.3045
PC aa C36:2	C01EB	Phosphatidylcholines	OTHER CARDIAC PREPARATIONS	5.805	FALSE	23.3045
PC aa C36:2	C02	Phosphatidylcholines	ANTIHYPERTENSIVES	4.88735	FALSE	23.3045
PC aa C36:2	C03	Phosphatidylcholines	DIURETICS	1.27504	FALSE	23.3045
PC aa C36:2	C03AA	Phosphatidylcholines	THIAZIDES, PLAIN	5.84519	FALSE	23.3045
PC aa C36:2	C03CA	Phosphatidylcholines	SULFONAMIDES, PLAIN	0.699899	FALSE	23.3045
PC aa C36:2	C03EA	Phosphatidylcholines	LOW-CEILING DIURETICS AND POTASSIUM-SPARING AGENTS	0.934831	FALSE	23.3045
PC aa C36:2	C07A	Phosphatidylcholines	BETA BLOCKING AGENTS	3.64532	FALSE	23.3045
PC aa C36:2	C07AB	Phosphatidylcholines	BETA BLOCKING AGENTS, SELECTIVE	7.60382	FALSE	23.3045
PC aa C36:2	C08CA	Phosphatidylcholines	DIHYDROPYRIDINE DERIVATIVES	4.85137	FALSE	23.3045
PC aa C36:2	C08D	Phosphatidylcholines	SELECTIVE CALCIUM CHANNEL BLOCKERS WITH DIRECT CARDIAC EFFECTS	4.10107	FALSE	23.3045
PC aa C36:2	C09AA	Phosphatidylcholines	ACE INHIBITORS, PLAIN	6.22724	FALSE	23.3045
PC aa C36:2	C09B	Phosphatidylcholines	ACE INHIBITORS, COMBINATIONS	0.101121	FALSE	23.3045
PC aa C36:2	C09CA	Phosphatidylcholines	ANGIOTENSIN II RECEPTOR BLOCKERS (ARBS), PLAIN	3.98598	FALSE	23.3045
PC aa C36:2	C10AA	Phosphatidylcholines	HMG COA REDUCTASE INHIBITORS	22.5233	FALSE	23.3045
PC aa C36:2	C10AB	Phosphatidylcholines	FIBRATES	4.12429	FALSE	23.3045
PC aa C36:2	C10AD	Phosphatidylcholines	NICOTINIC ACID AND DERIVATIVES	1.99882	FALSE	23.3045
PC aa C36:2	C10AX	Phosphatidylcholines	OTHER LIPID MODIFYING AGENTS	1.3545	FALSE	23.3045
PC aa C36:2	C10AX06	Phosphatidylcholines	OMEGA-3-TRIGLYCERIDES INCL. OTHER ESTERS AND ACIDS	6.67914	FALSE	23.3045
PC aa C36:2	C10BA02	Phosphatidylcholines	SIMVASTATIN AND EZETIMIBE	12.1247	FALSE	23.3045
PC aa C36:2	D	Phosphatidylcholines	DERMATOLOGICALS	3.69983	FALSE	23.3045
PC aa C36:2	D07A	Phosphatidylcholines	CORTICOSTEROIDS, PLAIN	1.24067	FALSE	23.3045
PC aa C36:2	G03	Phosphatidylcholines	SEX HORMONES AND MODULATORS OF THE GENITAL SYSTEM	0.282218	FALSE	23.3045
PC aa C36:2	G03BA	Phosphatidylcholines	3-OXOANDROSTEN (4) DERIVATIVES	3.40977	FALSE	23.3045
PC aa C36:2	G03C	Phosphatidylcholines	ESTROGENS	3.76053	FALSE	23.3045
PC aa C36:2	G03CA	Phosphatidylcholines	NATURAL AND SEMISYNTHETIC ESTROGENS, PLAIN	1.72062	FALSE	23.3045
PC aa C36:2	G03DA	Phosphatidylcholines	PREGNEN (4) DERIVATIVES	3.61105	FALSE	23.3045
PC aa C36:2	G04BD	Phosphatidylcholines	DRUGS FOR URINARY FREQUENCY AND INCONTINENCE	1.76921	FALSE	23.3045
PC aa C36:2	G04BE	Phosphatidylcholines	DRUGS USED IN ERECTILE DYSFUNCTION	8.12653	FALSE	23.3045
PC aa C36:2	G04CA	Phosphatidylcholines	ALPHA-ADRENORECEPTOR ANTAGONISTS	10.6129	FALSE	23.3045
PC aa C36:2	G04CB	Phosphatidylcholines	TESTOSTERONE-5-ALPHA REDUCTASE INHIBITORS	6.37667	FALSE	23.3045
PC aa C36:2	G04CX02	Phosphatidylcholines	SABALIS SERRULATAE FRUCTUS	1.61447	FALSE	23.3045
PC aa C36:2	H	Phosphatidylcholines	SYSTEMIC HORMONAL PREPARATIONS, EXCL. SEX HORMONES AND INSULINS	2.23698	FALSE	23.3045
PC aa C36:2	H03AA	Phosphatidylcholines	THYROID HORMONES	3.9785	FALSE	23.3045
PC aa C36:2	J01	Phosphatidylcholines	ANTIBACTERIALS FOR SYSTEMIC USE	2.28311	FALSE	23.3045
PC aa C36:2	L	Phosphatidylcholines	ANTINEOPLASTIC AND IMMUNOMODULATING AGENTS	1.71388	FALSE	23.3045
PC aa C36:2	M	Phosphatidylcholines	MUSCULO-SKELETAL SYSTEM	6.02594	FALSE	23.3045
PC aa C36:2	M01AB	Phosphatidylcholines	ACETIC ACID DERIVATIVES AND RELATED SUBSTANCES	3.84766	FALSE	23.3045
PC aa C36:2	M01AC	Phosphatidylcholines	OXICAMS	5.86411	FALSE	23.3045
PC aa C36:2	M01AE	Phosphatidylcholines	PROPIONIC ACID DERIVATIVES	2.5486	FALSE	23.3045
PC aa C36:2	M01AE01	Phosphatidylcholines	IBUPROFEN	3.59476	FALSE	23.3045
PC aa C36:2	M01AH	Phosphatidylcholines	COXIBS	5.56848	FALSE	23.3045
PC aa C36:2	M01AX	Phosphatidylcholines	OTHER ANTIINFLAMMATORY AND ANTIRHEUMATIC AGENTS, NON-STEROIDS	6.38948	FALSE	23.3045
PC aa C36:2	M04A	Phosphatidylcholines	ANTIGOUT PREPARATIONS	-0.226738	FALSE	23.3045
PC aa C36:2	M05BA	Phosphatidylcholines	BISPHOSPHONATES	7.69888	FALSE	23.3045
PC aa C36:2	N	Phosphatidylcholines	NERVOUS SYSTEM	5.36736	FALSE	23.3045
PC aa C36:2	N02	Phosphatidylcholines	ANALGESICS	2.09023	FALSE	23.3045
PC aa C36:2	N02BA	Phosphatidylcholines	SALICYLIC ACID AND DERIVATIVES	10.1419	FALSE	23.3045
PC aa C36:2	N02BE	Phosphatidylcholines	ANILIDES	3.56915	FALSE	23.3045
PC aa C36:2	N03AX	Phosphatidylcholines	OTHER ANTIEPILEPTICS	4.56388	FALSE	23.3045
PC aa C36:2	N05BA	Phosphatidylcholines	BENZODIAZEPINE DERIVATIVES	1.80339	FALSE	23.3045
PC aa C36:2	N05CF	Phosphatidylcholines	BENZODIAZEPINE RELATED DRUGS	6.06181	FALSE	23.3045
PC aa C36:2	N05CH	Phosphatidylcholines	MELATONIN RECEPTOR AGONISTS	0.379982	FALSE	23.3045
PC aa C36:2	N06	Phosphatidylcholines	PSYCHOANALEPTICS	4.09506	FALSE	23.3045
PC aa C36:2	N06AB	Phosphatidylcholines	SELECTIVE SEROTONIN REUPTAKE INHIBITORS	6.30135	FALSE	23.3045
PC aa C36:2	N06AX	Phosphatidylcholines	OTHER ANTIDEPRESSANTS	5.45363	FALSE	23.3045
PC aa C36:2	R	Phosphatidylcholines	RESPIRATORY SYSTEM	2.3674	FALSE	23.3045
PC aa C36:2	R01	Phosphatidylcholines	NASAL PREPARATIONS	2.37901	FALSE	23.3045
PC aa C36:2	R01AD	Phosphatidylcholines	CORTICOSTEROIDS	4.36958	FALSE	23.3045
PC aa C36:2	R03A	Phosphatidylcholines	ADRENERGICS, INHALANTS	2.67357	FALSE	23.3045
PC aa C36:2	R03CC	Phosphatidylcholines	SELECTIVE BETA-2-ADRENORECEPTOR AGONISTS	5.4811	FALSE	23.3045
PC aa C36:2	R03DC	Phosphatidylcholines	LEUKOTRIENE RECEPTOR ANTAGONISTS	1.86984	FALSE	23.3045
PC aa C36:2	R06A	Phosphatidylcholines	ANTIHISTAMINES FOR SYSTEMIC USE	0.0968728	FALSE	23.3045
PC aa C36:2	R06AE	Phosphatidylcholines	PIPERAZINE DERIVATIVES	3.05716	FALSE	23.3045
PC aa C36:2	R06AX	Phosphatidylcholines	OTHER ANTIHISTAMINES FOR SYSTEMIC USE	4.76855	FALSE	23.3045
PC aa C36:2	S01	Phosphatidylcholines	OPHTHALMOLOGICALS	0.803574	FALSE	23.3045
PC aa C36:2	S01ED	Phosphatidylcholines	BETA BLOCKING AGENTS	2.62292	FALSE	23.3045
PC aa C36:2	S01EE	Phosphatidylcholines	PROSTAGLANDIN ANALOGUES	3.66056	FALSE	23.3045
PC aa C36:2	S01XA	Phosphatidylcholines	OTHER OPHTHALMOLOGICALS	1.15071	FALSE	23.3045
PC aa C36:3	A	Phosphatidylcholines	ALIMENTARY TRACT AND METABOLISM	4.67257	FALSE	23.3045
PC aa C36:3	A02BA	Phosphatidylcholines	H2-RECEPTOR ANTAGONISTS	4.15878	FALSE	23.3045
PC aa C36:3	A02BC	Phosphatidylcholines	PROTON PUMP INHIBITORS	10.0207	FALSE	23.3045
PC aa C36:3	A06A	Phosphatidylcholines	DRUGS FOR CONSTIPATION	6.76855	FALSE	23.3045
PC aa C36:3	A06AA	Phosphatidylcholines	SOFTENERS, EMOLLIENTS	5.72558	FALSE	23.3045
PC aa C36:3	A06AC	Phosphatidylcholines	BULK-FORMING LAXATIVES	3.77386	FALSE	23.3045
PC aa C36:3	A06AC01	Phosphatidylcholines	ISPAGHULA (PSYLLA SEEDS)	4.85601	FALSE	23.3045
PC aa C36:3	A07	Phosphatidylcholines	ANTIDIARRHEALS, INTESTINAL ANTIINFLAMMATORY/ANTIINFECTIVE AGENTS	6.24848	FALSE	23.3045
PC aa C36:3	A10	Phosphatidylcholines	DRUGS USED IN DIABETES	4.57581	FALSE	23.3045
PC aa C36:3	A10BA	Phosphatidylcholines	BIGUANIDES	12.399	FALSE	23.3045
PC aa C36:3	A10BB	Phosphatidylcholines	SULFONYLUREAS	6.32877	FALSE	23.3045
PC aa C36:3	A11	Phosphatidylcholines	VITAMINS	5.84098	FALSE	23.3045
PC aa C36:3	A11B	Phosphatidylcholines	MULTIVITAMINS, PLAIN	5.14147	FALSE	23.3045
PC aa C36:3	A11G	Phosphatidylcholines	ASCORBIC ACID (VITAMIN C), INCL. COMBINATIONS	7.46205	FALSE	23.3045
PC aa C36:3	A12	Phosphatidylcholines	MINERALS	5.23496	FALSE	23.3045
PC aa C36:3	A12BA	Phosphatidylcholines	POTASSIUM	2.88214	FALSE	23.3045
PC aa C36:3	A12CB	Phosphatidylcholines	ZINC	3.81473	FALSE	23.3045
PC aa C36:3	A12CE	Phosphatidylcholines	SELENIUM	1.3255	FALSE	23.3045
PC aa C36:3	B01AA	Phosphatidylcholines	VITAMIN K ANTAGONISTS	1.29531	FALSE	23.3045
PC aa C36:3	B01AC	Phosphatidylcholines	PLATELET AGGREGATION INHIBITORS EXCL. HEPARIN	12.7384	FALSE	23.3045
PC aa C36:3	B03A	Phosphatidylcholines	IRON PREPARATIONS	4.74849	FALSE	23.3045
PC aa C36:3	B03BA	Phosphatidylcholines	VITAMIN B12 (CYANOCOBALAMIN AND ANALOGUES)	4.06421	FALSE	23.3045
PC aa C36:3	B03BB	Phosphatidylcholines	FOLIC ACID AND DERIVATIVES	4.62831	FALSE	23.3045
PC aa C36:3	C	Phosphatidylcholines	CARDIOVASCULAR SYSTEM	3.66301	FALSE	23.3045
PC aa C36:3	C01	Phosphatidylcholines	CARDIAC THERAPY	1.78419	FALSE	23.3045
PC aa C36:3	C01DA	Phosphatidylcholines	ORGANIC NITRATES	10.6384	FALSE	23.3045
PC aa C36:3	C01EB	Phosphatidylcholines	OTHER CARDIAC PREPARATIONS	6.25879	FALSE	23.3045
PC aa C36:3	C02	Phosphatidylcholines	ANTIHYPERTENSIVES	5.29242	FALSE	23.3045
PC aa C36:3	C03	Phosphatidylcholines	DIURETICS	1.8992	FALSE	23.3045
PC aa C36:3	C03AA	Phosphatidylcholines	THIAZIDES, PLAIN	6.97248	FALSE	23.3045
PC aa C36:3	C03CA	Phosphatidylcholines	SULFONAMIDES, PLAIN	1.32927	FALSE	23.3045
PC aa C36:3	C03EA	Phosphatidylcholines	LOW-CEILING DIURETICS AND POTASSIUM-SPARING AGENTS	8.2074	FALSE	23.3045
PC aa C36:3	C07A	Phosphatidylcholines	BETA BLOCKING AGENTS	3.4644	FALSE	23.3045
PC aa C36:3	C07AB	Phosphatidylcholines	BETA BLOCKING AGENTS, SELECTIVE	7.05607	FALSE	23.3045
PC aa C36:3	C08CA	Phosphatidylcholines	DIHYDROPYRIDINE DERIVATIVES	6.98538	FALSE	23.3045
PC aa C36:3	C08D	Phosphatidylcholines	SELECTIVE CALCIUM CHANNEL BLOCKERS WITH DIRECT CARDIAC EFFECTS	3.78281	FALSE	23.3045
PC aa C36:3	C09AA	Phosphatidylcholines	ACE INHIBITORS, PLAIN	6.95896	FALSE	23.3045
PC aa C36:3	C09B	Phosphatidylcholines	ACE INHIBITORS, COMBINATIONS	6.55513	FALSE	23.3045
PC aa C36:3	C09CA	Phosphatidylcholines	ANGIOTENSIN II RECEPTOR BLOCKERS (ARBS), PLAIN	6.18229	FALSE	23.3045
PC aa C36:3	C10AA	Phosphatidylcholines	HMG COA REDUCTASE INHIBITORS	23.3444	TRUE	23.3045
PC aa C36:3	C10AB	Phosphatidylcholines	FIBRATES	4.75306	FALSE	23.3045
PC aa C36:3	C10AD	Phosphatidylcholines	NICOTINIC ACID AND DERIVATIVES	2.64592	FALSE	23.3045
PC aa C36:3	C10AX	Phosphatidylcholines	OTHER LIPID MODIFYING AGENTS	2.52408	FALSE	23.3045
PC aa C36:3	C10AX06	Phosphatidylcholines	OMEGA-3-TRIGLYCERIDES INCL. OTHER ESTERS AND ACIDS	7.76354	FALSE	23.3045
PC aa C36:3	C10BA02	Phosphatidylcholines	SIMVASTATIN AND EZETIMIBE	12.8556	FALSE	23.3045
PC aa C36:3	D	Phosphatidylcholines	DERMATOLOGICALS	4.26779	FALSE	23.3045
PC aa C36:3	D07A	Phosphatidylcholines	CORTICOSTEROIDS, PLAIN	2.48655	FALSE	23.3045
PC aa C36:3	G03	Phosphatidylcholines	SEX HORMONES AND MODULATORS OF THE GENITAL SYSTEM	2.6659	FALSE	23.3045
PC aa C36:3	G03BA	Phosphatidylcholines	3-OXOANDROSTEN (4) DERIVATIVES	4.92292	FALSE	23.3045
PC aa C36:3	G03C	Phosphatidylcholines	ESTROGENS	11.0326	FALSE	23.3045
PC aa C36:3	G03CA	Phosphatidylcholines	NATURAL AND SEMISYNTHETIC ESTROGENS, PLAIN	6.31119	FALSE	23.3045
PC aa C36:3	G03DA	Phosphatidylcholines	PREGNEN (4) DERIVATIVES	5.62606	FALSE	23.3045
PC aa C36:3	G04BD	Phosphatidylcholines	DRUGS FOR URINARY FREQUENCY AND INCONTINENCE	2.39076	FALSE	23.3045
PC aa C36:3	G04BE	Phosphatidylcholines	DRUGS USED IN ERECTILE DYSFUNCTION	11.297	FALSE	23.3045
PC aa C36:3	G04CA	Phosphatidylcholines	ALPHA-ADRENORECEPTOR ANTAGONISTS	10.958	FALSE	23.3045
PC aa C36:3	G04CB	Phosphatidylcholines	TESTOSTERONE-5-ALPHA REDUCTASE INHIBITORS	9.95116	FALSE	23.3045
PC aa C36:3	G04CX02	Phosphatidylcholines	SABALIS SERRULATAE FRUCTUS	2.56049	FALSE	23.3045
PC aa C36:3	H	Phosphatidylcholines	SYSTEMIC HORMONAL PREPARATIONS, EXCL. SEX HORMONES AND INSULINS	2.07373	FALSE	23.3045
PC aa C36:3	H03AA	Phosphatidylcholines	THYROID HORMONES	4.81288	FALSE	23.3045
PC aa C36:3	J01	Phosphatidylcholines	ANTIBACTERIALS FOR SYSTEMIC USE	3.52294	FALSE	23.3045
PC aa C36:3	L	Phosphatidylcholines	ANTINEOPLASTIC AND IMMUNOMODULATING AGENTS	2.31447	FALSE	23.3045
PC aa C36:3	M	Phosphatidylcholines	MUSCULO-SKELETAL SYSTEM	5.18237	FALSE	23.3045
PC aa C36:3	M01AB	Phosphatidylcholines	ACETIC ACID DERIVATIVES AND RELATED SUBSTANCES	5.26323	FALSE	23.3045
PC aa C36:3	M01AC	Phosphatidylcholines	OXICAMS	4.79316	FALSE	23.3045
PC aa C36:3	M01AE	Phosphatidylcholines	PROPIONIC ACID DERIVATIVES	1.55288	FALSE	23.3045
PC aa C36:3	M01AE01	Phosphatidylcholines	IBUPROFEN	4.53286	FALSE	23.3045
PC aa C36:3	M01AH	Phosphatidylcholines	COXIBS	4.0243	FALSE	23.3045
PC aa C36:3	M01AX	Phosphatidylcholines	OTHER ANTIINFLAMMATORY AND ANTIRHEUMATIC AGENTS, NON-STEROIDS	7.08975	FALSE	23.3045
PC aa C36:3	M04A	Phosphatidylcholines	ANTIGOUT PREPARATIONS	0.375133	FALSE	23.3045
PC aa C36:3	M05BA	Phosphatidylcholines	BISPHOSPHONATES	10.3188	FALSE	23.3045
PC aa C36:3	N	Phosphatidylcholines	NERVOUS SYSTEM	4.98896	FALSE	23.3045
PC aa C36:3	N02	Phosphatidylcholines	ANALGESICS	4.83845	FALSE	23.3045
PC aa C36:3	N02BA	Phosphatidylcholines	SALICYLIC ACID AND DERIVATIVES	11.75	FALSE	23.3045
PC aa C36:3	N02BE	Phosphatidylcholines	ANILIDES	5.69515	FALSE	23.3045
PC aa C36:3	N03AX	Phosphatidylcholines	OTHER ANTIEPILEPTICS	5.11707	FALSE	23.3045
PC aa C36:3	N05BA	Phosphatidylcholines	BENZODIAZEPINE DERIVATIVES	2.45797	FALSE	23.3045
PC aa C36:3	N05CF	Phosphatidylcholines	BENZODIAZEPINE RELATED DRUGS	4.35327	FALSE	23.3045
PC aa C36:3	N05CH	Phosphatidylcholines	MELATONIN RECEPTOR AGONISTS	-0.430151	FALSE	23.3045
PC aa C36:3	N06	Phosphatidylcholines	PSYCHOANALEPTICS	4.87742	FALSE	23.3045
PC aa C36:3	N06AB	Phosphatidylcholines	SELECTIVE SEROTONIN REUPTAKE INHIBITORS	8.71848	FALSE	23.3045
PC aa C36:3	N06AX	Phosphatidylcholines	OTHER ANTIDEPRESSANTS	5.0912	FALSE	23.3045
PC aa C36:3	R	Phosphatidylcholines	RESPIRATORY SYSTEM	4.30814	FALSE	23.3045
PC aa C36:3	R01	Phosphatidylcholines	NASAL PREPARATIONS	6.2317	FALSE	23.3045
PC aa C36:3	R01AD	Phosphatidylcholines	CORTICOSTEROIDS	5.51098	FALSE	23.3045
PC aa C36:3	R03A	Phosphatidylcholines	ADRENERGICS, INHALANTS	2.13264	FALSE	23.3045
PC aa C36:3	R03CC	Phosphatidylcholines	SELECTIVE BETA-2-ADRENORECEPTOR AGONISTS	5.99849	FALSE	23.3045
PC aa C36:3	R03DC	Phosphatidylcholines	LEUKOTRIENE RECEPTOR ANTAGONISTS	1.39352	FALSE	23.3045
PC aa C36:3	R06A	Phosphatidylcholines	ANTIHISTAMINES FOR SYSTEMIC USE	1.717	FALSE	23.3045
PC aa C36:3	R06AE	Phosphatidylcholines	PIPERAZINE DERIVATIVES	4.2217	FALSE	23.3045
PC aa C36:3	R06AX	Phosphatidylcholines	OTHER ANTIHISTAMINES FOR SYSTEMIC USE	4.82382	FALSE	23.3045
PC aa C36:3	S01	Phosphatidylcholines	OPHTHALMOLOGICALS	0.793206	FALSE	23.3045
PC aa C36:3	S01ED	Phosphatidylcholines	BETA BLOCKING AGENTS	3.06924	FALSE	23.3045
PC aa C36:3	S01EE	Phosphatidylcholines	PROSTAGLANDIN ANALOGUES	4.80755	FALSE	23.3045
PC aa C36:3	S01XA	Phosphatidylcholines	OTHER OPHTHALMOLOGICALS	1.27381	FALSE	23.3045
PC aa C36:4	A	Phosphatidylcholines	ALIMENTARY TRACT AND METABOLISM	3.90208	FALSE	23.3045
PC aa C36:4	A02BA	Phosphatidylcholines	H2-RECEPTOR ANTAGONISTS	5.96448	FALSE	23.3045
PC aa C36:4	A02BC	Phosphatidylcholines	PROTON PUMP INHIBITORS	9.1432	FALSE	23.3045
PC aa C36:4	A06A	Phosphatidylcholines	DRUGS FOR CONSTIPATION	3.57072	FALSE	23.3045
PC aa C36:4	A06AA	Phosphatidylcholines	SOFTENERS, EMOLLIENTS	5.31615	FALSE	23.3045
PC aa C36:4	A06AC	Phosphatidylcholines	BULK-FORMING LAXATIVES	3.49221	FALSE	23.3045
PC aa C36:4	A06AC01	Phosphatidylcholines	ISPAGHULA (PSYLLA SEEDS)	5.44055	FALSE	23.3045
PC aa C36:4	A07	Phosphatidylcholines	ANTIDIARRHEALS, INTESTINAL ANTIINFLAMMATORY/ANTIINFECTIVE AGENTS	3.54421	FALSE	23.3045
PC aa C36:4	A10	Phosphatidylcholines	DRUGS USED IN DIABETES	3.26028	FALSE	23.3045
PC aa C36:4	A10BA	Phosphatidylcholines	BIGUANIDES	3.49505	FALSE	23.3045
PC aa C36:4	A10BB	Phosphatidylcholines	SULFONYLUREAS	3.4821	FALSE	23.3045
PC aa C36:4	A11	Phosphatidylcholines	VITAMINS	10.6957	FALSE	23.3045
PC aa C36:4	A11B	Phosphatidylcholines	MULTIVITAMINS, PLAIN	7.53265	FALSE	23.3045
PC aa C36:4	A11G	Phosphatidylcholines	ASCORBIC ACID (VITAMIN C), INCL. COMBINATIONS	9.67176	FALSE	23.3045
PC aa C36:4	A12	Phosphatidylcholines	MINERALS	7.92309	FALSE	23.3045
PC aa C36:4	A12BA	Phosphatidylcholines	POTASSIUM	3.69003	FALSE	23.3045
PC aa C36:4	A12CB	Phosphatidylcholines	ZINC	3.47013	FALSE	23.3045
PC aa C36:4	A12CE	Phosphatidylcholines	SELENIUM	7.53593	FALSE	23.3045
PC aa C36:4	B01AA	Phosphatidylcholines	VITAMIN K ANTAGONISTS	0.997026	FALSE	23.3045
PC aa C36:4	B01AC	Phosphatidylcholines	PLATELET AGGREGATION INHIBITORS EXCL. HEPARIN	10.1978	FALSE	23.3045
PC aa C36:4	B03A	Phosphatidylcholines	IRON PREPARATIONS	3.34806	FALSE	23.3045
PC aa C36:4	B03BA	Phosphatidylcholines	VITAMIN B12 (CYANOCOBALAMIN AND ANALOGUES)	6.52626	FALSE	23.3045
PC aa C36:4	B03BB	Phosphatidylcholines	FOLIC ACID AND DERIVATIVES	6.92746	FALSE	23.3045
PC aa C36:4	C	Phosphatidylcholines	CARDIOVASCULAR SYSTEM	6.99416	FALSE	23.3045
PC aa C36:4	C01	Phosphatidylcholines	CARDIAC THERAPY	3.0901	FALSE	23.3045
PC aa C36:4	C01DA	Phosphatidylcholines	ORGANIC NITRATES	5.27146	FALSE	23.3045
PC aa C36:4	C01EB	Phosphatidylcholines	OTHER CARDIAC PREPARATIONS	11.492	FALSE	23.3045
PC aa C36:4	C02	Phosphatidylcholines	ANTIHYPERTENSIVES	5.57127	FALSE	23.3045
PC aa C36:4	C03	Phosphatidylcholines	DIURETICS	2.10807	FALSE	23.3045
PC aa C36:4	C03AA	Phosphatidylcholines	THIAZIDES, PLAIN	6.87025	FALSE	23.3045
PC aa C36:4	C03CA	Phosphatidylcholines	SULFONAMIDES, PLAIN	2.77813	FALSE	23.3045
PC aa C36:4	C03EA	Phosphatidylcholines	LOW-CEILING DIURETICS AND POTASSIUM-SPARING AGENTS	9.2377	FALSE	23.3045
PC aa C36:4	C07A	Phosphatidylcholines	BETA BLOCKING AGENTS	1.956	FALSE	23.3045
PC aa C36:4	C07AB	Phosphatidylcholines	BETA BLOCKING AGENTS, SELECTIVE	3.95689	FALSE	23.3045
PC aa C36:4	C08CA	Phosphatidylcholines	DIHYDROPYRIDINE DERIVATIVES	4.7531	FALSE	23.3045
PC aa C36:4	C08D	Phosphatidylcholines	SELECTIVE CALCIUM CHANNEL BLOCKERS WITH DIRECT CARDIAC EFFECTS	2.63548	FALSE	23.3045
PC aa C36:4	C09AA	Phosphatidylcholines	ACE INHIBITORS, PLAIN	6.34679	FALSE	23.3045
PC aa C36:4	C09B	Phosphatidylcholines	ACE INHIBITORS, COMBINATIONS	0.873677	FALSE	23.3045
PC aa C36:4	C09CA	Phosphatidylcholines	ANGIOTENSIN II RECEPTOR BLOCKERS (ARBS), PLAIN	8.20554	FALSE	23.3045
PC aa C36:4	C10AA	Phosphatidylcholines	HMG COA REDUCTASE INHIBITORS	8.03325	FALSE	23.3045
PC aa C36:4	C10AB	Phosphatidylcholines	FIBRATES	5.65195	FALSE	23.3045
PC aa C36:4	C10AD	Phosphatidylcholines	NICOTINIC ACID AND DERIVATIVES	3.04414	FALSE	23.3045
PC aa C36:4	C10AX	Phosphatidylcholines	OTHER LIPID MODIFYING AGENTS	4.82314	FALSE	23.3045
PC aa C36:4	C10AX06	Phosphatidylcholines	OMEGA-3-TRIGLYCERIDES INCL. OTHER ESTERS AND ACIDS	29.3885	TRUE	23.3045
PC aa C36:4	C10BA02	Phosphatidylcholines	SIMVASTATIN AND EZETIMIBE	4.08207	FALSE	23.3045
PC aa C36:4	D	Phosphatidylcholines	DERMATOLOGICALS	7.25638	FALSE	23.3045
PC aa C36:4	D07A	Phosphatidylcholines	CORTICOSTEROIDS, PLAIN	3.26409	FALSE	23.3045
PC aa C36:4	G03	Phosphatidylcholines	SEX HORMONES AND MODULATORS OF THE GENITAL SYSTEM	1.22022	FALSE	23.3045
PC aa C36:4	G03BA	Phosphatidylcholines	3-OXOANDROSTEN (4) DERIVATIVES	4.45761	FALSE	23.3045
PC aa C36:4	G03C	Phosphatidylcholines	ESTROGENS	4.20351	FALSE	23.3045
PC aa C36:4	G03CA	Phosphatidylcholines	NATURAL AND SEMISYNTHETIC ESTROGENS, PLAIN	6.08822	FALSE	23.3045
PC aa C36:4	G03DA	Phosphatidylcholines	PREGNEN (4) DERIVATIVES	5.54914	FALSE	23.3045
PC aa C36:4	G04BD	Phosphatidylcholines	DRUGS FOR URINARY FREQUENCY AND INCONTINENCE	1.06081	FALSE	23.3045
PC aa C36:4	G04BE	Phosphatidylcholines	DRUGS USED IN ERECTILE DYSFUNCTION	12.0421	FALSE	23.3045
PC aa C36:4	G04CA	Phosphatidylcholines	ALPHA-ADRENORECEPTOR ANTAGONISTS	5.2254	FALSE	23.3045
PC aa C36:4	G04CB	Phosphatidylcholines	TESTOSTERONE-5-ALPHA REDUCTASE INHIBITORS	9.95266	FALSE	23.3045
PC aa C36:4	G04CX02	Phosphatidylcholines	SABALIS SERRULATAE FRUCTUS	4.76296	FALSE	23.3045
PC aa C36:4	H	Phosphatidylcholines	SYSTEMIC HORMONAL PREPARATIONS, EXCL. SEX HORMONES AND INSULINS	0.929024	FALSE	23.3045
PC aa C36:4	H03AA	Phosphatidylcholines	THYROID HORMONES	4.84798	FALSE	23.3045
PC aa C36:4	J01	Phosphatidylcholines	ANTIBACTERIALS FOR SYSTEMIC USE	2.72544	FALSE	23.3045
PC aa C36:4	L	Phosphatidylcholines	ANTINEOPLASTIC AND IMMUNOMODULATING AGENTS	2.65541	FALSE	23.3045
PC aa C36:4	M	Phosphatidylcholines	MUSCULO-SKELETAL SYSTEM	3.7901	FALSE	23.3045
PC aa C36:4	M01AB	Phosphatidylcholines	ACETIC ACID DERIVATIVES AND RELATED SUBSTANCES	5.86612	FALSE	23.3045
PC aa C36:4	M01AC	Phosphatidylcholines	OXICAMS	2.7554	FALSE	23.3045
PC aa C36:4	M01AE	Phosphatidylcholines	PROPIONIC ACID DERIVATIVES	5.04603	FALSE	23.3045
PC aa C36:4	M01AE01	Phosphatidylcholines	IBUPROFEN	7.70597	FALSE	23.3045
PC aa C36:4	M01AH	Phosphatidylcholines	COXIBS	3.35934	FALSE	23.3045
PC aa C36:4	M01AX	Phosphatidylcholines	OTHER ANTIINFLAMMATORY AND ANTIRHEUMATIC AGENTS, NON-STEROIDS	8.06884	FALSE	23.3045
PC aa C36:4	M04A	Phosphatidylcholines	ANTIGOUT PREPARATIONS	3.33017	FALSE	23.3045
PC aa C36:4	M05BA	Phosphatidylcholines	BISPHOSPHONATES	8.58835	FALSE	23.3045
PC aa C36:4	N	Phosphatidylcholines	NERVOUS SYSTEM	4.058	FALSE	23.3045
PC aa C36:4	N02	Phosphatidylcholines	ANALGESICS	6.26966	FALSE	23.3045
PC aa C36:4	N02BA	Phosphatidylcholines	SALICYLIC ACID AND DERIVATIVES	9.19709	FALSE	23.3045
PC aa C36:4	N02BE	Phosphatidylcholines	ANILIDES	5.08453	FALSE	23.3045
PC aa C36:4	N03AX	Phosphatidylcholines	OTHER ANTIEPILEPTICS	4.87361	FALSE	23.3045
PC aa C36:4	N05BA	Phosphatidylcholines	BENZODIAZEPINE DERIVATIVES	-0.000887373	FALSE	23.3045
PC aa C36:4	N05CF	Phosphatidylcholines	BENZODIAZEPINE RELATED DRUGS	3.95583	FALSE	23.3045
PC aa C36:4	N05CH	Phosphatidylcholines	MELATONIN RECEPTOR AGONISTS	2.40209	FALSE	23.3045
PC aa C36:4	N06	Phosphatidylcholines	PSYCHOANALEPTICS	7.91831	FALSE	23.3045
PC aa C36:4	N06AB	Phosphatidylcholines	SELECTIVE SEROTONIN REUPTAKE INHIBITORS	8.6094	FALSE	23.3045
PC aa C36:4	N06AX	Phosphatidylcholines	OTHER ANTIDEPRESSANTS	8.16374	FALSE	23.3045
PC aa C36:4	R	Phosphatidylcholines	RESPIRATORY SYSTEM	3.50688	FALSE	23.3045
PC aa C36:4	R01	Phosphatidylcholines	NASAL PREPARATIONS	4.294	FALSE	23.3045
PC aa C36:4	R01AD	Phosphatidylcholines	CORTICOSTEROIDS	5.47516	FALSE	23.3045
PC aa C36:4	R03A	Phosphatidylcholines	ADRENERGICS, INHALANTS	1.61055	FALSE	23.3045
PC aa C36:4	R03CC	Phosphatidylcholines	SELECTIVE BETA-2-ADRENORECEPTOR AGONISTS	5.89215	FALSE	23.3045
PC aa C36:4	R03DC	Phosphatidylcholines	LEUKOTRIENE RECEPTOR ANTAGONISTS	2.17071	FALSE	23.3045
PC aa C36:4	R06A	Phosphatidylcholines	ANTIHISTAMINES FOR SYSTEMIC USE	1.29235	FALSE	23.3045
PC aa C36:4	R06AE	Phosphatidylcholines	PIPERAZINE DERIVATIVES	2.73205	FALSE	23.3045
PC aa C36:4	R06AX	Phosphatidylcholines	OTHER ANTIHISTAMINES FOR SYSTEMIC USE	6.39745	FALSE	23.3045
PC aa C36:4	S01	Phosphatidylcholines	OPHTHALMOLOGICALS	4.48023	FALSE	23.3045
PC aa C36:4	S01ED	Phosphatidylcholines	BETA BLOCKING AGENTS	7.26272	FALSE	23.3045
PC aa C36:4	S01EE	Phosphatidylcholines	PROSTAGLANDIN ANALOGUES	5.65767	FALSE	23.3045
PC aa C36:4	S01XA	Phosphatidylcholines	OTHER OPHTHALMOLOGICALS	2.4463	FALSE	23.3045
PC aa C36:5	A	Phosphatidylcholines	ALIMENTARY TRACT AND METABOLISM	7.15086	FALSE	23.3045
PC aa C36:5	A02BA	Phosphatidylcholines	H2-RECEPTOR ANTAGONISTS	7.56404	FALSE	23.3045
PC aa C36:5	A02BC	Phosphatidylcholines	PROTON PUMP INHIBITORS	7.80799	FALSE	23.3045
PC aa C36:5	A06A	Phosphatidylcholines	DRUGS FOR CONSTIPATION	4.37976	FALSE	23.3045
PC aa C36:5	A06AA	Phosphatidylcholines	SOFTENERS, EMOLLIENTS	4.19453	FALSE	23.3045
PC aa C36:5	A06AC	Phosphatidylcholines	BULK-FORMING LAXATIVES	6.47437	FALSE	23.3045
PC aa C36:5	A06AC01	Phosphatidylcholines	ISPAGHULA (PSYLLA SEEDS)	4.85088	FALSE	23.3045
PC aa C36:5	A07	Phosphatidylcholines	ANTIDIARRHEALS, INTESTINAL ANTIINFLAMMATORY/ANTIINFECTIVE AGENTS	2.77641	FALSE	23.3045
PC aa C36:5	A10	Phosphatidylcholines	DRUGS USED IN DIABETES	8.23623	FALSE	23.3045
PC aa C36:5	A10BA	Phosphatidylcholines	BIGUANIDES	4.73275	FALSE	23.3045
PC aa C36:5	A10BB	Phosphatidylcholines	SULFONYLUREAS	7.28126	FALSE	23.3045
PC aa C36:5	A11	Phosphatidylcholines	VITAMINS	18.385	FALSE	23.3045
PC aa C36:5	A11B	Phosphatidylcholines	MULTIVITAMINS, PLAIN	10.3217	FALSE	23.3045
PC aa C36:5	A11G	Phosphatidylcholines	ASCORBIC ACID (VITAMIN C), INCL. COMBINATIONS	9.38681	FALSE	23.3045
PC aa C36:5	A12	Phosphatidylcholines	MINERALS	11.839	FALSE	23.3045
PC aa C36:5	A12BA	Phosphatidylcholines	POTASSIUM	7.77171	FALSE	23.3045
PC aa C36:5	A12CB	Phosphatidylcholines	ZINC	4.47507	FALSE	23.3045
PC aa C36:5	A12CE	Phosphatidylcholines	SELENIUM	10.6741	FALSE	23.3045
PC aa C36:5	B01AA	Phosphatidylcholines	VITAMIN K ANTAGONISTS	6.95087	FALSE	23.3045
PC aa C36:5	B01AC	Phosphatidylcholines	PLATELET AGGREGATION INHIBITORS EXCL. HEPARIN	6.52031	FALSE	23.3045
PC aa C36:5	B03A	Phosphatidylcholines	IRON PREPARATIONS	4.61272	FALSE	23.3045
PC aa C36:5	B03BA	Phosphatidylcholines	VITAMIN B12 (CYANOCOBALAMIN AND ANALOGUES)	6.60222	FALSE	23.3045
PC aa C36:5	B03BB	Phosphatidylcholines	FOLIC ACID AND DERIVATIVES	7.04132	FALSE	23.3045
PC aa C36:5	C	Phosphatidylcholines	CARDIOVASCULAR SYSTEM	6.08896	FALSE	23.3045
PC aa C36:5	C01	Phosphatidylcholines	CARDIAC THERAPY	5.98328	FALSE	23.3045
PC aa C36:5	C01DA	Phosphatidylcholines	ORGANIC NITRATES	8.85929	FALSE	23.3045
PC aa C36:5	C01EB	Phosphatidylcholines	OTHER CARDIAC PREPARATIONS	15.5794	FALSE	23.3045
PC aa C36:5	C02	Phosphatidylcholines	ANTIHYPERTENSIVES	12.8292	FALSE	23.3045
PC aa C36:5	C03	Phosphatidylcholines	DIURETICS	3.13202	FALSE	23.3045
PC aa C36:5	C03AA	Phosphatidylcholines	THIAZIDES, PLAIN	9.31659	FALSE	23.3045
PC aa C36:5	C03CA	Phosphatidylcholines	SULFONAMIDES, PLAIN	3.88554	FALSE	23.3045
PC aa C36:5	C03EA	Phosphatidylcholines	LOW-CEILING DIURETICS AND POTASSIUM-SPARING AGENTS	3.67455	FALSE	23.3045
PC aa C36:5	C07A	Phosphatidylcholines	BETA BLOCKING AGENTS	4.64203	FALSE	23.3045
PC aa C36:5	C07AB	Phosphatidylcholines	BETA BLOCKING AGENTS, SELECTIVE	6.47998	FALSE	23.3045
PC aa C36:5	C08CA	Phosphatidylcholines	DIHYDROPYRIDINE DERIVATIVES	7.85471	FALSE	23.3045
PC aa C36:5	C08D	Phosphatidylcholines	SELECTIVE CALCIUM CHANNEL BLOCKERS WITH DIRECT CARDIAC EFFECTS	4.90534	FALSE	23.3045
PC aa C36:5	C09AA	Phosphatidylcholines	ACE INHIBITORS, PLAIN	7.54774	FALSE	23.3045
PC aa C36:5	C09B	Phosphatidylcholines	ACE INHIBITORS, COMBINATIONS	4.4658	FALSE	23.3045
PC aa C36:5	C09CA	Phosphatidylcholines	ANGIOTENSIN II RECEPTOR BLOCKERS (ARBS), PLAIN	9.58112	FALSE	23.3045
PC aa C36:5	C10AA	Phosphatidylcholines	HMG COA REDUCTASE INHIBITORS	13.3762	FALSE	23.3045
PC aa C36:5	C10AB	Phosphatidylcholines	FIBRATES	4.68002	FALSE	23.3045
PC aa C36:5	C10AD	Phosphatidylcholines	NICOTINIC ACID AND DERIVATIVES	4.9964	FALSE	23.3045
PC aa C36:5	C10AX	Phosphatidylcholines	OTHER LIPID MODIFYING AGENTS	3.26106	FALSE	23.3045
PC aa C36:5	C10AX06	Phosphatidylcholines	OMEGA-3-TRIGLYCERIDES INCL. OTHER ESTERS AND ACIDS	56.4758	TRUE	23.3045
PC aa C36:5	C10BA02	Phosphatidylcholines	SIMVASTATIN AND EZETIMIBE	0.633326	FALSE	23.3045
PC aa C36:5	D	Phosphatidylcholines	DERMATOLOGICALS	4.94586	FALSE	23.3045
PC aa C36:5	D07A	Phosphatidylcholines	CORTICOSTEROIDS, PLAIN	3.58685	FALSE	23.3045
PC aa C36:5	G03	Phosphatidylcholines	SEX HORMONES AND MODULATORS OF THE GENITAL SYSTEM	9.37811	FALSE	23.3045
PC aa C36:5	G03BA	Phosphatidylcholines	3-OXOANDROSTEN (4) DERIVATIVES	2.02337	FALSE	23.3045
PC aa C36:5	G03C	Phosphatidylcholines	ESTROGENS	9.50283	FALSE	23.3045
PC aa C36:5	G03CA	Phosphatidylcholines	NATURAL AND SEMISYNTHETIC ESTROGENS, PLAIN	9.98592	FALSE	23.3045
PC aa C36:5	G03DA	Phosphatidylcholines	PREGNEN (4) DERIVATIVES	6.57313	FALSE	23.3045
PC aa C36:5	G04BD	Phosphatidylcholines	DRUGS FOR URINARY FREQUENCY AND INCONTINENCE	3.41752	FALSE	23.3045
PC aa C36:5	G04BE	Phosphatidylcholines	DRUGS USED IN ERECTILE DYSFUNCTION	12.7264	FALSE	23.3045
PC aa C36:5	G04CA	Phosphatidylcholines	ALPHA-ADRENORECEPTOR ANTAGONISTS	22.6729	FALSE	23.3045
PC aa C36:5	G04CB	Phosphatidylcholines	TESTOSTERONE-5-ALPHA REDUCTASE INHIBITORS	6.70507	FALSE	23.3045
PC aa C36:5	G04CX02	Phosphatidylcholines	SABALIS SERRULATAE FRUCTUS	2.95329	FALSE	23.3045
PC aa C36:5	H	Phosphatidylcholines	SYSTEMIC HORMONAL PREPARATIONS, EXCL. SEX HORMONES AND INSULINS	3.28458	FALSE	23.3045
PC aa C36:5	H03AA	Phosphatidylcholines	THYROID HORMONES	11.5051	FALSE	23.3045
PC aa C36:5	J01	Phosphatidylcholines	ANTIBACTERIALS FOR SYSTEMIC USE	7.53822	FALSE	23.3045
PC aa C36:5	L	Phosphatidylcholines	ANTINEOPLASTIC AND IMMUNOMODULATING AGENTS	5.01775	FALSE	23.3045
PC aa C36:5	M	Phosphatidylcholines	MUSCULO-SKELETAL SYSTEM	4.63776	FALSE	23.3045
PC aa C36:5	M01AB	Phosphatidylcholines	ACETIC ACID DERIVATIVES AND RELATED SUBSTANCES	3.79898	FALSE	23.3045
PC aa C36:5	M01AC	Phosphatidylcholines	OXICAMS	9.26061	FALSE	23.3045
PC aa C36:5	M01AE	Phosphatidylcholines	PROPIONIC ACID DERIVATIVES	5.4457	FALSE	23.3045
PC aa C36:5	M01AE01	Phosphatidylcholines	IBUPROFEN	6.34169	FALSE	23.3045
PC aa C36:5	M01AH	Phosphatidylcholines	COXIBS	7.60807	FALSE	23.3045
PC aa C36:5	M01AX	Phosphatidylcholines	OTHER ANTIINFLAMMATORY AND ANTIRHEUMATIC AGENTS, NON-STEROIDS	10.9159	FALSE	23.3045
PC aa C36:5	M04A	Phosphatidylcholines	ANTIGOUT PREPARATIONS	2.395	FALSE	23.3045
PC aa C36:5	M05BA	Phosphatidylcholines	BISPHOSPHONATES	17.286	FALSE	23.3045
PC aa C36:5	N	Phosphatidylcholines	NERVOUS SYSTEM	4.62867	FALSE	23.3045
PC aa C36:5	N02	Phosphatidylcholines	ANALGESICS	3.59558	FALSE	23.3045
PC aa C36:5	N02BA	Phosphatidylcholines	SALICYLIC ACID AND DERIVATIVES	9.0228	FALSE	23.3045
PC aa C36:5	N02BE	Phosphatidylcholines	ANILIDES	8.7114	FALSE	23.3045
PC aa C36:5	N03AX	Phosphatidylcholines	OTHER ANTIEPILEPTICS	6.64014	FALSE	23.3045
PC aa C36:5	N05BA	Phosphatidylcholines	BENZODIAZEPINE DERIVATIVES	3.46309	FALSE	23.3045
PC aa C36:5	N05CF	Phosphatidylcholines	BENZODIAZEPINE RELATED DRUGS	6.77616	FALSE	23.3045
PC aa C36:5	N05CH	Phosphatidylcholines	MELATONIN RECEPTOR AGONISTS	3.09888	FALSE	23.3045
PC aa C36:5	N06	Phosphatidylcholines	PSYCHOANALEPTICS	11.3406	FALSE	23.3045
PC aa C36:5	N06AB	Phosphatidylcholines	SELECTIVE SEROTONIN REUPTAKE INHIBITORS	6.97465	FALSE	23.3045
PC aa C36:5	N06AX	Phosphatidylcholines	OTHER ANTIDEPRESSANTS	5.39416	FALSE	23.3045
PC aa C36:5	R	Phosphatidylcholines	RESPIRATORY SYSTEM	3.24408	FALSE	23.3045
PC aa C36:5	R01	Phosphatidylcholines	NASAL PREPARATIONS	3.64798	FALSE	23.3045
PC aa C36:5	R01AD	Phosphatidylcholines	CORTICOSTEROIDS	7.16755	FALSE	23.3045
PC aa C36:5	R03A	Phosphatidylcholines	ADRENERGICS, INHALANTS	4.75303	FALSE	23.3045
PC aa C36:5	R03CC	Phosphatidylcholines	SELECTIVE BETA-2-ADRENORECEPTOR AGONISTS	4.40575	FALSE	23.3045
PC aa C36:5	R03DC	Phosphatidylcholines	LEUKOTRIENE RECEPTOR ANTAGONISTS	3.09337	FALSE	23.3045
PC aa C36:5	R06A	Phosphatidylcholines	ANTIHISTAMINES FOR SYSTEMIC USE	3.53843	FALSE	23.3045
PC aa C36:5	R06AE	Phosphatidylcholines	PIPERAZINE DERIVATIVES	3.85404	FALSE	23.3045
PC aa C36:5	R06AX	Phosphatidylcholines	OTHER ANTIHISTAMINES FOR SYSTEMIC USE	5.73643	FALSE	23.3045
PC aa C36:5	S01	Phosphatidylcholines	OPHTHALMOLOGICALS	5.15152	FALSE	23.3045
PC aa C36:5	S01ED	Phosphatidylcholines	BETA BLOCKING AGENTS	6.54334	FALSE	23.3045
PC aa C36:5	S01EE	Phosphatidylcholines	PROSTAGLANDIN ANALOGUES	6.23103	FALSE	23.3045
PC aa C36:5	S01XA	Phosphatidylcholines	OTHER OPHTHALMOLOGICALS	5.27589	FALSE	23.3045
PC aa C36:6	A	Phosphatidylcholines	ALIMENTARY TRACT AND METABOLISM	11.4391	FALSE	23.3045
PC aa C36:6	A02BA	Phosphatidylcholines	H2-RECEPTOR ANTAGONISTS	6.47935	FALSE	23.3045
PC aa C36:6	A02BC	Phosphatidylcholines	PROTON PUMP INHIBITORS	8.91374	FALSE	23.3045
PC aa C36:6	A06A	Phosphatidylcholines	DRUGS FOR CONSTIPATION	7.43727	FALSE	23.3045
PC aa C36:6	A06AA	Phosphatidylcholines	SOFTENERS, EMOLLIENTS	5.83194	FALSE	23.3045
PC aa C36:6	A06AC	Phosphatidylcholines	BULK-FORMING LAXATIVES	3.4972	FALSE	23.3045
PC aa C36:6	A06AC01	Phosphatidylcholines	ISPAGHULA (PSYLLA SEEDS)	4.60153	FALSE	23.3045
PC aa C36:6	A07	Phosphatidylcholines	ANTIDIARRHEALS, INTESTINAL ANTIINFLAMMATORY/ANTIINFECTIVE AGENTS	4.39795	FALSE	23.3045
PC aa C36:6	A10	Phosphatidylcholines	DRUGS USED IN DIABETES	11.359	FALSE	23.3045
PC aa C36:6	A10BA	Phosphatidylcholines	BIGUANIDES	8.01795	FALSE	23.3045
PC aa C36:6	A10BB	Phosphatidylcholines	SULFONYLUREAS	9.83404	FALSE	23.3045
PC aa C36:6	A11	Phosphatidylcholines	VITAMINS	20.6689	FALSE	23.3045
PC aa C36:6	A11B	Phosphatidylcholines	MULTIVITAMINS, PLAIN	11.9799	FALSE	23.3045
PC aa C36:6	A11G	Phosphatidylcholines	ASCORBIC ACID (VITAMIN C), INCL. COMBINATIONS	9.45058	FALSE	23.3045
PC aa C36:6	A12	Phosphatidylcholines	MINERALS	13.4815	FALSE	23.3045
PC aa C36:6	A12BA	Phosphatidylcholines	POTASSIUM	8.70956	FALSE	23.3045
PC aa C36:6	A12CB	Phosphatidylcholines	ZINC	4.38678	FALSE	23.3045
PC aa C36:6	A12CE	Phosphatidylcholines	SELENIUM	10.4602	FALSE	23.3045
PC aa C36:6	B01AA	Phosphatidylcholines	VITAMIN K ANTAGONISTS	8.34205	FALSE	23.3045
PC aa C36:6	B01AC	Phosphatidylcholines	PLATELET AGGREGATION INHIBITORS EXCL. HEPARIN	6.40464	FALSE	23.3045
PC aa C36:6	B03A	Phosphatidylcholines	IRON PREPARATIONS	5.57993	FALSE	23.3045
PC aa C36:6	B03BA	Phosphatidylcholines	VITAMIN B12 (CYANOCOBALAMIN AND ANALOGUES)	8.10289	FALSE	23.3045
PC aa C36:6	B03BB	Phosphatidylcholines	FOLIC ACID AND DERIVATIVES	7.28775	FALSE	23.3045
PC aa C36:6	C	Phosphatidylcholines	CARDIOVASCULAR SYSTEM	8.85428	FALSE	23.3045
PC aa C36:6	C01	Phosphatidylcholines	CARDIAC THERAPY	4.66462	FALSE	23.3045
PC aa C36:6	C01DA	Phosphatidylcholines	ORGANIC NITRATES	10.0213	FALSE	23.3045
PC aa C36:6	C01EB	Phosphatidylcholines	OTHER CARDIAC PREPARATIONS	13.0608	FALSE	23.3045
PC aa C36:6	C02	Phosphatidylcholines	ANTIHYPERTENSIVES	12.9861	FALSE	23.3045
PC aa C36:6	C03	Phosphatidylcholines	DIURETICS	4.27034	FALSE	23.3045
PC aa C36:6	C03AA	Phosphatidylcholines	THIAZIDES, PLAIN	9.55976	FALSE	23.3045
PC aa C36:6	C03CA	Phosphatidylcholines	SULFONAMIDES, PLAIN	4.59252	FALSE	23.3045
PC aa C36:6	C03EA	Phosphatidylcholines	LOW-CEILING DIURETICS AND POTASSIUM-SPARING AGENTS	3.39252	FALSE	23.3045
PC aa C36:6	C07A	Phosphatidylcholines	BETA BLOCKING AGENTS	5.01845	FALSE	23.3045
PC aa C36:6	C07AB	Phosphatidylcholines	BETA BLOCKING AGENTS, SELECTIVE	9.50966	FALSE	23.3045
PC aa C36:6	C08CA	Phosphatidylcholines	DIHYDROPYRIDINE DERIVATIVES	7.1104	FALSE	23.3045
PC aa C36:6	C08D	Phosphatidylcholines	SELECTIVE CALCIUM CHANNEL BLOCKERS WITH DIRECT CARDIAC EFFECTS	6.07981	FALSE	23.3045
PC aa C36:6	C09AA	Phosphatidylcholines	ACE INHIBITORS, PLAIN	9.47105	FALSE	23.3045
PC aa C36:6	C09B	Phosphatidylcholines	ACE INHIBITORS, COMBINATIONS	5.70855	FALSE	23.3045
PC aa C36:6	C09CA	Phosphatidylcholines	ANGIOTENSIN II RECEPTOR BLOCKERS (ARBS), PLAIN	9.46493	FALSE	23.3045
PC aa C36:6	C10AA	Phosphatidylcholines	HMG COA REDUCTASE INHIBITORS	11.8499	FALSE	23.3045
PC aa C36:6	C10AB	Phosphatidylcholines	FIBRATES	14.1941	FALSE	23.3045
PC aa C36:6	C10AD	Phosphatidylcholines	NICOTINIC ACID AND DERIVATIVES	11.0572	FALSE	23.3045
PC aa C36:6	C10AX	Phosphatidylcholines	OTHER LIPID MODIFYING AGENTS	6.17669	FALSE	23.3045
PC aa C36:6	C10AX06	Phosphatidylcholines	OMEGA-3-TRIGLYCERIDES INCL. OTHER ESTERS AND ACIDS	47.1812	TRUE	23.3045
PC aa C36:6	C10BA02	Phosphatidylcholines	SIMVASTATIN AND EZETIMIBE	1.20048	FALSE	23.3045
PC aa C36:6	D	Phosphatidylcholines	DERMATOLOGICALS	6.65947	FALSE	23.3045
PC aa C36:6	D07A	Phosphatidylcholines	CORTICOSTEROIDS, PLAIN	3.98673	FALSE	23.3045
PC aa C36:6	G03	Phosphatidylcholines	SEX HORMONES AND MODULATORS OF THE GENITAL SYSTEM	21.4675	FALSE	23.3045
PC aa C36:6	G03BA	Phosphatidylcholines	3-OXOANDROSTEN (4) DERIVATIVES	6.16401	FALSE	23.3045
PC aa C36:6	G03C	Phosphatidylcholines	ESTROGENS	14.6906	FALSE	23.3045
PC aa C36:6	G03CA	Phosphatidylcholines	NATURAL AND SEMISYNTHETIC ESTROGENS, PLAIN	11.3886	FALSE	23.3045
PC aa C36:6	G03DA	Phosphatidylcholines	PREGNEN (4) DERIVATIVES	4.52056	FALSE	23.3045
PC aa C36:6	G04BD	Phosphatidylcholines	DRUGS FOR URINARY FREQUENCY AND INCONTINENCE	3.59492	FALSE	23.3045
PC aa C36:6	G04BE	Phosphatidylcholines	DRUGS USED IN ERECTILE DYSFUNCTION	13.5086	FALSE	23.3045
PC aa C36:6	G04CA	Phosphatidylcholines	ALPHA-ADRENORECEPTOR ANTAGONISTS	26.5412	TRUE	23.3045
PC aa C36:6	G04CB	Phosphatidylcholines	TESTOSTERONE-5-ALPHA REDUCTASE INHIBITORS	5.84915	FALSE	23.3045
PC aa C36:6	G04CX02	Phosphatidylcholines	SABALIS SERRULATAE FRUCTUS	1.78541	FALSE	23.3045
PC aa C36:6	H	Phosphatidylcholines	SYSTEMIC HORMONAL PREPARATIONS, EXCL. SEX HORMONES AND INSULINS	3.21485	FALSE	23.3045
PC aa C36:6	H03AA	Phosphatidylcholines	THYROID HORMONES	11.2465	FALSE	23.3045
PC aa C36:6	J01	Phosphatidylcholines	ANTIBACTERIALS FOR SYSTEMIC USE	9.26524	FALSE	23.3045
PC aa C36:6	L	Phosphatidylcholines	ANTINEOPLASTIC AND IMMUNOMODULATING AGENTS	5.21977	FALSE	23.3045
PC aa C36:6	M	Phosphatidylcholines	MUSCULO-SKELETAL SYSTEM	5.46365	FALSE	23.3045
PC aa C36:6	M01AB	Phosphatidylcholines	ACETIC ACID DERIVATIVES AND RELATED SUBSTANCES	3.67764	FALSE	23.3045
PC aa C36:6	M01AC	Phosphatidylcholines	OXICAMS	8.81733	FALSE	23.3045
PC aa C36:6	M01AE	Phosphatidylcholines	PROPIONIC ACID DERIVATIVES	5.08254	FALSE	23.3045
PC aa C36:6	M01AE01	Phosphatidylcholines	IBUPROFEN	6.84711	FALSE	23.3045
PC aa C36:6	M01AH	Phosphatidylcholines	COXIBS	6.83903	FALSE	23.3045
PC aa C36:6	M01AX	Phosphatidylcholines	OTHER ANTIINFLAMMATORY AND ANTIRHEUMATIC AGENTS, NON-STEROIDS	11.7236	FALSE	23.3045
PC aa C36:6	M04A	Phosphatidylcholines	ANTIGOUT PREPARATIONS	2.42018	FALSE	23.3045
PC aa C36:6	M05BA	Phosphatidylcholines	BISPHOSPHONATES	23.0555	FALSE	23.3045
PC aa C36:6	N	Phosphatidylcholines	NERVOUS SYSTEM	4.97595	FALSE	23.3045
PC aa C36:6	N02	Phosphatidylcholines	ANALGESICS	4.18431	FALSE	23.3045
PC aa C36:6	N02BA	Phosphatidylcholines	SALICYLIC ACID AND DERIVATIVES	10.6713	FALSE	23.3045
PC aa C36:6	N02BE	Phosphatidylcholines	ANILIDES	8.13834	FALSE	23.3045
PC aa C36:6	N03AX	Phosphatidylcholines	OTHER ANTIEPILEPTICS	7.63109	FALSE	23.3045
PC aa C36:6	N05BA	Phosphatidylcholines	BENZODIAZEPINE DERIVATIVES	2.72654	FALSE	23.3045
PC aa C36:6	N05CF	Phosphatidylcholines	BENZODIAZEPINE RELATED DRUGS	8.27019	FALSE	23.3045
PC aa C36:6	N05CH	Phosphatidylcholines	MELATONIN RECEPTOR AGONISTS	2.7357	FALSE	23.3045
PC aa C36:6	N06	Phosphatidylcholines	PSYCHOANALEPTICS	10.6129	FALSE	23.3045
PC aa C36:6	N06AB	Phosphatidylcholines	SELECTIVE SEROTONIN REUPTAKE INHIBITORS	6.90694	FALSE	23.3045
PC aa C36:6	N06AX	Phosphatidylcholines	OTHER ANTIDEPRESSANTS	5.25869	FALSE	23.3045
PC aa C36:6	R	Phosphatidylcholines	RESPIRATORY SYSTEM	5.32116	FALSE	23.3045
PC aa C36:6	R01	Phosphatidylcholines	NASAL PREPARATIONS	3.32401	FALSE	23.3045
PC aa C36:6	R01AD	Phosphatidylcholines	CORTICOSTEROIDS	7.57794	FALSE	23.3045
PC aa C36:6	R03A	Phosphatidylcholines	ADRENERGICS, INHALANTS	5.54509	FALSE	23.3045
PC aa C36:6	R03CC	Phosphatidylcholines	SELECTIVE BETA-2-ADRENORECEPTOR AGONISTS	6.74411	FALSE	23.3045
PC aa C36:6	R03DC	Phosphatidylcholines	LEUKOTRIENE RECEPTOR ANTAGONISTS	4.4147	FALSE	23.3045
PC aa C36:6	R06A	Phosphatidylcholines	ANTIHISTAMINES FOR SYSTEMIC USE	3.37632	FALSE	23.3045
PC aa C36:6	R06AE	Phosphatidylcholines	PIPERAZINE DERIVATIVES	4.78001	FALSE	23.3045
PC aa C36:6	R06AX	Phosphatidylcholines	OTHER ANTIHISTAMINES FOR SYSTEMIC USE	5.20759	FALSE	23.3045
PC aa C36:6	S01	Phosphatidylcholines	OPHTHALMOLOGICALS	5.248	FALSE	23.3045
PC aa C36:6	S01ED	Phosphatidylcholines	BETA BLOCKING AGENTS	6.22538	FALSE	23.3045
PC aa C36:6	S01EE	Phosphatidylcholines	PROSTAGLANDIN ANALOGUES	6.57853	FALSE	23.3045
PC aa C36:6	S01XA	Phosphatidylcholines	OTHER OPHTHALMOLOGICALS	5.31695	FALSE	23.3045
PC aa C38:0	A	Phosphatidylcholines	ALIMENTARY TRACT AND METABOLISM	10.0911	FALSE	23.3045
PC aa C38:0	A02BA	Phosphatidylcholines	H2-RECEPTOR ANTAGONISTS	7.25469	FALSE	23.3045
PC aa C38:0	A02BC	Phosphatidylcholines	PROTON PUMP INHIBITORS	8.81586	FALSE	23.3045
PC aa C38:0	A06A	Phosphatidylcholines	DRUGS FOR CONSTIPATION	5.11659	FALSE	23.3045
PC aa C38:0	A06AA	Phosphatidylcholines	SOFTENERS, EMOLLIENTS	5.91617	FALSE	23.3045
PC aa C38:0	A06AC	Phosphatidylcholines	BULK-FORMING LAXATIVES	7.93877	FALSE	23.3045
PC aa C38:0	A06AC01	Phosphatidylcholines	ISPAGHULA (PSYLLA SEEDS)	6.83548	FALSE	23.3045
PC aa C38:0	A07	Phosphatidylcholines	ANTIDIARRHEALS, INTESTINAL ANTIINFLAMMATORY/ANTIINFECTIVE AGENTS	6.22477	FALSE	23.3045
PC aa C38:0	A10	Phosphatidylcholines	DRUGS USED IN DIABETES	11.9682	FALSE	23.3045
PC aa C38:0	A10BA	Phosphatidylcholines	BIGUANIDES	26.6675	TRUE	23.3045
PC aa C38:0	A10BB	Phosphatidylcholines	SULFONYLUREAS	9.58683	FALSE	23.3045
PC aa C38:0	A11	Phosphatidylcholines	VITAMINS	20.2001	FALSE	23.3045
PC aa C38:0	A11B	Phosphatidylcholines	MULTIVITAMINS, PLAIN	11.1844	FALSE	23.3045
PC aa C38:0	A11G	Phosphatidylcholines	ASCORBIC ACID (VITAMIN C), INCL. COMBINATIONS	13.6879	FALSE	23.3045
PC aa C38:0	A12	Phosphatidylcholines	MINERALS	14.8064	FALSE	23.3045
PC aa C38:0	A12BA	Phosphatidylcholines	POTASSIUM	11.0093	FALSE	23.3045
PC aa C38:0	A12CB	Phosphatidylcholines	ZINC	6.39905	FALSE	23.3045
PC aa C38:0	A12CE	Phosphatidylcholines	SELENIUM	11.9386	FALSE	23.3045
PC aa C38:0	B01AA	Phosphatidylcholines	VITAMIN K ANTAGONISTS	5.40454	FALSE	23.3045
PC aa C38:0	B01AC	Phosphatidylcholines	PLATELET AGGREGATION INHIBITORS EXCL. HEPARIN	7.54344	FALSE	23.3045
PC aa C38:0	B03A	Phosphatidylcholines	IRON PREPARATIONS	4.76277	FALSE	23.3045
PC aa C38:0	B03BA	Phosphatidylcholines	VITAMIN B12 (CYANOCOBALAMIN AND ANALOGUES)	14.5099	FALSE	23.3045
PC aa C38:0	B03BB	Phosphatidylcholines	FOLIC ACID AND DERIVATIVES	7.64361	FALSE	23.3045
PC aa C38:0	C	Phosphatidylcholines	CARDIOVASCULAR SYSTEM	6.43451	FALSE	23.3045
PC aa C38:0	C01	Phosphatidylcholines	CARDIAC THERAPY	5.9579	FALSE	23.3045
PC aa C38:0	C01DA	Phosphatidylcholines	ORGANIC NITRATES	7.77965	FALSE	23.3045
PC aa C38:0	C01EB	Phosphatidylcholines	OTHER CARDIAC PREPARATIONS	12.2261	FALSE	23.3045
PC aa C38:0	C02	Phosphatidylcholines	ANTIHYPERTENSIVES	7.23907	FALSE	23.3045
PC aa C38:0	C03	Phosphatidylcholines	DIURETICS	3.95927	FALSE	23.3045
PC aa C38:0	C03AA	Phosphatidylcholines	THIAZIDES, PLAIN	9.59339	FALSE	23.3045
PC aa C38:0	C03CA	Phosphatidylcholines	SULFONAMIDES, PLAIN	4.86336	FALSE	23.3045
PC aa C38:0	C03EA	Phosphatidylcholines	LOW-CEILING DIURETICS AND POTASSIUM-SPARING AGENTS	5.2037	FALSE	23.3045
PC aa C38:0	C07A	Phosphatidylcholines	BETA BLOCKING AGENTS	4.55384	FALSE	23.3045
PC aa C38:0	C07AB	Phosphatidylcholines	BETA BLOCKING AGENTS, SELECTIVE	16.1663	FALSE	23.3045
PC aa C38:0	C08CA	Phosphatidylcholines	DIHYDROPYRIDINE DERIVATIVES	11.6209	FALSE	23.3045
PC aa C38:0	C08D	Phosphatidylcholines	SELECTIVE CALCIUM CHANNEL BLOCKERS WITH DIRECT CARDIAC EFFECTS	6.77266	FALSE	23.3045
PC aa C38:0	C09AA	Phosphatidylcholines	ACE INHIBITORS, PLAIN	13.4897	FALSE	23.3045
PC aa C38:0	C09B	Phosphatidylcholines	ACE INHIBITORS, COMBINATIONS	5.99846	FALSE	23.3045
PC aa C38:0	C09CA	Phosphatidylcholines	ANGIOTENSIN II RECEPTOR BLOCKERS (ARBS), PLAIN	7.80329	FALSE	23.3045
PC aa C38:0	C10AA	Phosphatidylcholines	HMG COA REDUCTASE INHIBITORS	27.1259	TRUE	23.3045
PC aa C38:0	C10AB	Phosphatidylcholines	FIBRATES	12.7339	FALSE	23.3045
PC aa C38:0	C10AD	Phosphatidylcholines	NICOTINIC ACID AND DERIVATIVES	10.6078	FALSE	23.3045
PC aa C38:0	C10AX	Phosphatidylcholines	OTHER LIPID MODIFYING AGENTS	9.92913	FALSE	23.3045
PC aa C38:0	C10AX06	Phosphatidylcholines	OMEGA-3-TRIGLYCERIDES INCL. OTHER ESTERS AND ACIDS	32.0474	TRUE	23.3045
PC aa C38:0	C10BA02	Phosphatidylcholines	SIMVASTATIN AND EZETIMIBE	6.50292	FALSE	23.3045
PC aa C38:0	D	Phosphatidylcholines	DERMATOLOGICALS	4.97918	FALSE	23.3045
PC aa C38:0	D07A	Phosphatidylcholines	CORTICOSTEROIDS, PLAIN	3.55591	FALSE	23.3045
PC aa C38:0	G03	Phosphatidylcholines	SEX HORMONES AND MODULATORS OF THE GENITAL SYSTEM	6.98769	FALSE	23.3045
PC aa C38:0	G03BA	Phosphatidylcholines	3-OXOANDROSTEN (4) DERIVATIVES	7.5369	FALSE	23.3045
PC aa C38:0	G03C	Phosphatidylcholines	ESTROGENS	5.03985	FALSE	23.3045
PC aa C38:0	G03CA	Phosphatidylcholines	NATURAL AND SEMISYNTHETIC ESTROGENS, PLAIN	6.53155	FALSE	23.3045
PC aa C38:0	G03DA	Phosphatidylcholines	PREGNEN (4) DERIVATIVES	3.77212	FALSE	23.3045
PC aa C38:0	G04BD	Phosphatidylcholines	DRUGS FOR URINARY FREQUENCY AND INCONTINENCE	4.47683	FALSE	23.3045
PC aa C38:0	G04BE	Phosphatidylcholines	DRUGS USED IN ERECTILE DYSFUNCTION	11.9382	FALSE	23.3045
PC aa C38:0	G04CA	Phosphatidylcholines	ALPHA-ADRENORECEPTOR ANTAGONISTS	13.1137	FALSE	23.3045
PC aa C38:0	G04CB	Phosphatidylcholines	TESTOSTERONE-5-ALPHA REDUCTASE INHIBITORS	4.7937	FALSE	23.3045
PC aa C38:0	G04CX02	Phosphatidylcholines	SABALIS SERRULATAE FRUCTUS	3.94685	FALSE	23.3045
PC aa C38:0	H	Phosphatidylcholines	SYSTEMIC HORMONAL PREPARATIONS, EXCL. SEX HORMONES AND INSULINS	6.53114	FALSE	23.3045
PC aa C38:0	H03AA	Phosphatidylcholines	THYROID HORMONES	9.54469	FALSE	23.3045
PC aa C38:0	J01	Phosphatidylcholines	ANTIBACTERIALS FOR SYSTEMIC USE	5.61344	FALSE	23.3045
PC aa C38:0	L	Phosphatidylcholines	ANTINEOPLASTIC AND IMMUNOMODULATING AGENTS	6.56085	FALSE	23.3045
PC aa C38:0	M	Phosphatidylcholines	MUSCULO-SKELETAL SYSTEM	9.94727	FALSE	23.3045
PC aa C38:0	M01AB	Phosphatidylcholines	ACETIC ACID DERIVATIVES AND RELATED SUBSTANCES	6.21227	FALSE	23.3045
PC aa C38:0	M01AC	Phosphatidylcholines	OXICAMS	9.18314	FALSE	23.3045
PC aa C38:0	M01AE	Phosphatidylcholines	PROPIONIC ACID DERIVATIVES	10.6355	FALSE	23.3045
PC aa C38:0	M01AE01	Phosphatidylcholines	IBUPROFEN	6.57156	FALSE	23.3045
PC aa C38:0	M01AH	Phosphatidylcholines	COXIBS	9.57704	FALSE	23.3045
PC aa C38:0	M01AX	Phosphatidylcholines	OTHER ANTIINFLAMMATORY AND ANTIRHEUMATIC AGENTS, NON-STEROIDS	10.0637	FALSE	23.3045
PC aa C38:0	M04A	Phosphatidylcholines	ANTIGOUT PREPARATIONS	6.68764	FALSE	23.3045
PC aa C38:0	M05BA	Phosphatidylcholines	BISPHOSPHONATES	20.6826	FALSE	23.3045
PC aa C38:0	N	Phosphatidylcholines	NERVOUS SYSTEM	7.52481	FALSE	23.3045
PC aa C38:0	N02	Phosphatidylcholines	ANALGESICS	7.87049	FALSE	23.3045
PC aa C38:0	N02BA	Phosphatidylcholines	SALICYLIC ACID AND DERIVATIVES	13.81	FALSE	23.3045
PC aa C38:0	N02BE	Phosphatidylcholines	ANILIDES	9.27572	FALSE	23.3045
PC aa C38:0	N03AX	Phosphatidylcholines	OTHER ANTIEPILEPTICS	9.02908	FALSE	23.3045
PC aa C38:0	N05BA	Phosphatidylcholines	BENZODIAZEPINE DERIVATIVES	2.63312	FALSE	23.3045
PC aa C38:0	N05CF	Phosphatidylcholines	BENZODIAZEPINE RELATED DRUGS	7.73771	FALSE	23.3045
PC aa C38:0	N05CH	Phosphatidylcholines	MELATONIN RECEPTOR AGONISTS	3.53782	FALSE	23.3045
PC aa C38:0	N06	Phosphatidylcholines	PSYCHOANALEPTICS	9.24895	FALSE	23.3045
PC aa C38:0	N06AB	Phosphatidylcholines	SELECTIVE SEROTONIN REUPTAKE INHIBITORS	6.80333	FALSE	23.3045
PC aa C38:0	N06AX	Phosphatidylcholines	OTHER ANTIDEPRESSANTS	11.9116	FALSE	23.3045
PC aa C38:0	R	Phosphatidylcholines	RESPIRATORY SYSTEM	6.18232	FALSE	23.3045
PC aa C38:0	R01	Phosphatidylcholines	NASAL PREPARATIONS	2.97212	FALSE	23.3045
PC aa C38:0	R01AD	Phosphatidylcholines	CORTICOSTEROIDS	8.51416	FALSE	23.3045
PC aa C38:0	R03A	Phosphatidylcholines	ADRENERGICS, INHALANTS	7.50861	FALSE	23.3045
PC aa C38:0	R03CC	Phosphatidylcholines	SELECTIVE BETA-2-ADRENORECEPTOR AGONISTS	9.13232	FALSE	23.3045
PC aa C38:0	R03DC	Phosphatidylcholines	LEUKOTRIENE RECEPTOR ANTAGONISTS	4.03099	FALSE	23.3045
PC aa C38:0	R06A	Phosphatidylcholines	ANTIHISTAMINES FOR SYSTEMIC USE	5.72374	FALSE	23.3045
PC aa C38:0	R06AE	Phosphatidylcholines	PIPERAZINE DERIVATIVES	8.3109	FALSE	23.3045
PC aa C38:0	R06AX	Phosphatidylcholines	OTHER ANTIHISTAMINES FOR SYSTEMIC USE	9.98438	FALSE	23.3045
PC aa C38:0	S01	Phosphatidylcholines	OPHTHALMOLOGICALS	7.15815	FALSE	23.3045
PC aa C38:0	S01ED	Phosphatidylcholines	BETA BLOCKING AGENTS	8.33237	FALSE	23.3045
PC aa C38:0	S01EE	Phosphatidylcholines	PROSTAGLANDIN ANALOGUES	7.18735	FALSE	23.3045
PC aa C38:0	S01XA	Phosphatidylcholines	OTHER OPHTHALMOLOGICALS	8.33419	FALSE	23.3045
PC aa C38:3	A	Phosphatidylcholines	ALIMENTARY TRACT AND METABOLISM	6.7551	FALSE	23.3045
PC aa C38:3	A02BA	Phosphatidylcholines	H2-RECEPTOR ANTAGONISTS	8.60814	FALSE	23.3045
PC aa C38:3	A02BC	Phosphatidylcholines	PROTON PUMP INHIBITORS	8.16306	FALSE	23.3045
PC aa C38:3	A06A	Phosphatidylcholines	DRUGS FOR CONSTIPATION	7.6389	FALSE	23.3045
PC aa C38:3	A06AA	Phosphatidylcholines	SOFTENERS, EMOLLIENTS	7.49219	FALSE	23.3045
PC aa C38:3	A06AC	Phosphatidylcholines	BULK-FORMING LAXATIVES	5.78234	FALSE	23.3045
PC aa C38:3	A06AC01	Phosphatidylcholines	ISPAGHULA (PSYLLA SEEDS)	5.7446	FALSE	23.3045
PC aa C38:3	A07	Phosphatidylcholines	ANTIDIARRHEALS, INTESTINAL ANTIINFLAMMATORY/ANTIINFECTIVE AGENTS	4.5317	FALSE	23.3045
PC aa C38:3	A10	Phosphatidylcholines	DRUGS USED IN DIABETES	4.33428	FALSE	23.3045
PC aa C38:3	A10BA	Phosphatidylcholines	BIGUANIDES	13.4891	FALSE	23.3045
PC aa C38:3	A10BB	Phosphatidylcholines	SULFONYLUREAS	8.52295	FALSE	23.3045
PC aa C38:3	A11	Phosphatidylcholines	VITAMINS	7.98202	FALSE	23.3045
PC aa C38:3	A11B	Phosphatidylcholines	MULTIVITAMINS, PLAIN	7.31519	FALSE	23.3045
PC aa C38:3	A11G	Phosphatidylcholines	ASCORBIC ACID (VITAMIN C), INCL. COMBINATIONS	14.3661	FALSE	23.3045
PC aa C38:3	A12	Phosphatidylcholines	MINERALS	7.49828	FALSE	23.3045
PC aa C38:3	A12BA	Phosphatidylcholines	POTASSIUM	4.4455	FALSE	23.3045
PC aa C38:3	A12CB	Phosphatidylcholines	ZINC	5.02225	FALSE	23.3045
PC aa C38:3	A12CE	Phosphatidylcholines	SELENIUM	7.28611	FALSE	23.3045
PC aa C38:3	B01AA	Phosphatidylcholines	VITAMIN K ANTAGONISTS	2.51181	FALSE	23.3045
PC aa C38:3	B01AC	Phosphatidylcholines	PLATELET AGGREGATION INHIBITORS EXCL. HEPARIN	8.50836	FALSE	23.3045
PC aa C38:3	B03A	Phosphatidylcholines	IRON PREPARATIONS	5.47373	FALSE	23.3045
PC aa C38:3	B03BA	Phosphatidylcholines	VITAMIN B12 (CYANOCOBALAMIN AND ANALOGUES)	6.7647	FALSE	23.3045
PC aa C38:3	B03BB	Phosphatidylcholines	FOLIC ACID AND DERIVATIVES	6.97217	FALSE	23.3045
PC aa C38:3	C	Phosphatidylcholines	CARDIOVASCULAR SYSTEM	5.25125	FALSE	23.3045
PC aa C38:3	C01	Phosphatidylcholines	CARDIAC THERAPY	2.80133	FALSE	23.3045
PC aa C38:3	C01DA	Phosphatidylcholines	ORGANIC NITRATES	8.08574	FALSE	23.3045
PC aa C38:3	C01EB	Phosphatidylcholines	OTHER CARDIAC PREPARATIONS	7.08322	FALSE	23.3045
PC aa C38:3	C02	Phosphatidylcholines	ANTIHYPERTENSIVES	11.4822	FALSE	23.3045
PC aa C38:3	C03	Phosphatidylcholines	DIURETICS	5.27605	FALSE	23.3045
PC aa C38:3	C03AA	Phosphatidylcholines	THIAZIDES, PLAIN	13.7379	FALSE	23.3045
PC aa C38:3	C03CA	Phosphatidylcholines	SULFONAMIDES, PLAIN	5.6369	FALSE	23.3045
PC aa C38:3	C03EA	Phosphatidylcholines	LOW-CEILING DIURETICS AND POTASSIUM-SPARING AGENTS	4.55553	FALSE	23.3045
PC aa C38:3	C07A	Phosphatidylcholines	BETA BLOCKING AGENTS	3.80862	FALSE	23.3045
PC aa C38:3	C07AB	Phosphatidylcholines	BETA BLOCKING AGENTS, SELECTIVE	9.76928	FALSE	23.3045
PC aa C38:3	C08CA	Phosphatidylcholines	DIHYDROPYRIDINE DERIVATIVES	6.07466	FALSE	23.3045
PC aa C38:3	C08D	Phosphatidylcholines	SELECTIVE CALCIUM CHANNEL BLOCKERS WITH DIRECT CARDIAC EFFECTS	5.15699	FALSE	23.3045
PC aa C38:3	C09AA	Phosphatidylcholines	ACE INHIBITORS, PLAIN	5.73805	FALSE	23.3045
PC aa C38:3	C09B	Phosphatidylcholines	ACE INHIBITORS, COMBINATIONS	13.127	FALSE	23.3045
PC aa C38:3	C09CA	Phosphatidylcholines	ANGIOTENSIN II RECEPTOR BLOCKERS (ARBS), PLAIN	6.25057	FALSE	23.3045
PC aa C38:3	C10AA	Phosphatidylcholines	HMG COA REDUCTASE INHIBITORS	8.96454	FALSE	23.3045
PC aa C38:3	C10AB	Phosphatidylcholines	FIBRATES	6.69942	FALSE	23.3045
PC aa C38:3	C10AD	Phosphatidylcholines	NICOTINIC ACID AND DERIVATIVES	10.8414	FALSE	23.3045
PC aa C38:3	C10AX	Phosphatidylcholines	OTHER LIPID MODIFYING AGENTS	5.02465	FALSE	23.3045
PC aa C38:3	C10AX06	Phosphatidylcholines	OMEGA-3-TRIGLYCERIDES INCL. OTHER ESTERS AND ACIDS	19.1495	FALSE	23.3045
PC aa C38:3	C10BA02	Phosphatidylcholines	SIMVASTATIN AND EZETIMIBE	3.22013	FALSE	23.3045
PC aa C38:3	D	Phosphatidylcholines	DERMATOLOGICALS	7.32332	FALSE	23.3045
PC aa C38:3	D07A	Phosphatidylcholines	CORTICOSTEROIDS, PLAIN	4.27146	FALSE	23.3045
PC aa C38:3	G03	Phosphatidylcholines	SEX HORMONES AND MODULATORS OF THE GENITAL SYSTEM	10.5932	FALSE	23.3045
PC aa C38:3	G03BA	Phosphatidylcholines	3-OXOANDROSTEN (4) DERIVATIVES	4.78266	FALSE	23.3045
PC aa C38:3	G03C	Phosphatidylcholines	ESTROGENS	11.3642	FALSE	23.3045
PC aa C38:3	G03CA	Phosphatidylcholines	NATURAL AND SEMISYNTHETIC ESTROGENS, PLAIN	13.3505	FALSE	23.3045
PC aa C38:3	G03DA	Phosphatidylcholines	PREGNEN (4) DERIVATIVES	6.84266	FALSE	23.3045
PC aa C38:3	G04BD	Phosphatidylcholines	DRUGS FOR URINARY FREQUENCY AND INCONTINENCE	7.02016	FALSE	23.3045
PC aa C38:3	G04BE	Phosphatidylcholines	DRUGS USED IN ERECTILE DYSFUNCTION	7.03345	FALSE	23.3045
PC aa C38:3	G04CA	Phosphatidylcholines	ALPHA-ADRENORECEPTOR ANTAGONISTS	21.134	FALSE	23.3045
PC aa C38:3	G04CB	Phosphatidylcholines	TESTOSTERONE-5-ALPHA REDUCTASE INHIBITORS	7.91133	FALSE	23.3045
PC aa C38:3	G04CX02	Phosphatidylcholines	SABALIS SERRULATAE FRUCTUS	5.4926	FALSE	23.3045
PC aa C38:3	H	Phosphatidylcholines	SYSTEMIC HORMONAL PREPARATIONS, EXCL. SEX HORMONES AND INSULINS	5.41948	FALSE	23.3045
PC aa C38:3	H03AA	Phosphatidylcholines	THYROID HORMONES	11.8687	FALSE	23.3045
PC aa C38:3	J01	Phosphatidylcholines	ANTIBACTERIALS FOR SYSTEMIC USE	3.40065	FALSE	23.3045
PC aa C38:3	L	Phosphatidylcholines	ANTINEOPLASTIC AND IMMUNOMODULATING AGENTS	3.5818	FALSE	23.3045
PC aa C38:3	M	Phosphatidylcholines	MUSCULO-SKELETAL SYSTEM	8.14422	FALSE	23.3045
PC aa C38:3	M01AB	Phosphatidylcholines	ACETIC ACID DERIVATIVES AND RELATED SUBSTANCES	8.60926	FALSE	23.3045
PC aa C38:3	M01AC	Phosphatidylcholines	OXICAMS	12.5923	FALSE	23.3045
PC aa C38:3	M01AE	Phosphatidylcholines	PROPIONIC ACID DERIVATIVES	4.96258	FALSE	23.3045
PC aa C38:3	M01AE01	Phosphatidylcholines	IBUPROFEN	6.53308	FALSE	23.3045
PC aa C38:3	M01AH	Phosphatidylcholines	COXIBS	3.57508	FALSE	23.3045
PC aa C38:3	M01AX	Phosphatidylcholines	OTHER ANTIINFLAMMATORY AND ANTIRHEUMATIC AGENTS, NON-STEROIDS	9.67353	FALSE	23.3045
PC aa C38:3	M04A	Phosphatidylcholines	ANTIGOUT PREPARATIONS	11.1316	FALSE	23.3045
PC aa C38:3	M05BA	Phosphatidylcholines	BISPHOSPHONATES	17.8576	FALSE	23.3045
PC aa C38:3	N	Phosphatidylcholines	NERVOUS SYSTEM	7.1301	FALSE	23.3045
PC aa C38:3	N02	Phosphatidylcholines	ANALGESICS	7.0994	FALSE	23.3045
PC aa C38:3	N02BA	Phosphatidylcholines	SALICYLIC ACID AND DERIVATIVES	16.1137	FALSE	23.3045
PC aa C38:3	N02BE	Phosphatidylcholines	ANILIDES	7.23528	FALSE	23.3045
PC aa C38:3	N03AX	Phosphatidylcholines	OTHER ANTIEPILEPTICS	5.10375	FALSE	23.3045
PC aa C38:3	N05BA	Phosphatidylcholines	BENZODIAZEPINE DERIVATIVES	4.55418	FALSE	23.3045
PC aa C38:3	N05CF	Phosphatidylcholines	BENZODIAZEPINE RELATED DRUGS	7.33538	FALSE	23.3045
PC aa C38:3	N05CH	Phosphatidylcholines	MELATONIN RECEPTOR AGONISTS	2.55772	FALSE	23.3045
PC aa C38:3	N06	Phosphatidylcholines	PSYCHOANALEPTICS	3.20856	FALSE	23.3045
PC aa C38:3	N06AB	Phosphatidylcholines	SELECTIVE SEROTONIN REUPTAKE INHIBITORS	12.5054	FALSE	23.3045
PC aa C38:3	N06AX	Phosphatidylcholines	OTHER ANTIDEPRESSANTS	6.80389	FALSE	23.3045
PC aa C38:3	R	Phosphatidylcholines	RESPIRATORY SYSTEM	4.95232	FALSE	23.3045
PC aa C38:3	R01	Phosphatidylcholines	NASAL PREPARATIONS	2.28137	FALSE	23.3045
PC aa C38:3	R01AD	Phosphatidylcholines	CORTICOSTEROIDS	10.6535	FALSE	23.3045
PC aa C38:3	R03A	Phosphatidylcholines	ADRENERGICS, INHALANTS	5.97595	FALSE	23.3045
PC aa C38:3	R03CC	Phosphatidylcholines	SELECTIVE BETA-2-ADRENORECEPTOR AGONISTS	5.1205	FALSE	23.3045
PC aa C38:3	R03DC	Phosphatidylcholines	LEUKOTRIENE RECEPTOR ANTAGONISTS	3.45246	FALSE	23.3045
PC aa C38:3	R06A	Phosphatidylcholines	ANTIHISTAMINES FOR SYSTEMIC USE	3.74018	FALSE	23.3045
PC aa C38:3	R06AE	Phosphatidylcholines	PIPERAZINE DERIVATIVES	6.67823	FALSE	23.3045
PC aa C38:3	R06AX	Phosphatidylcholines	OTHER ANTIHISTAMINES FOR SYSTEMIC USE	6.71903	FALSE	23.3045
PC aa C38:3	S01	Phosphatidylcholines	OPHTHALMOLOGICALS	3.43437	FALSE	23.3045
PC aa C38:3	S01ED	Phosphatidylcholines	BETA BLOCKING AGENTS	2.58126	FALSE	23.3045
PC aa C38:3	S01EE	Phosphatidylcholines	PROSTAGLANDIN ANALOGUES	3.64693	FALSE	23.3045
PC aa C38:3	S01XA	Phosphatidylcholines	OTHER OPHTHALMOLOGICALS	2.81767	FALSE	23.3045
PC aa C38:4	A	Phosphatidylcholines	ALIMENTARY TRACT AND METABOLISM	3.67893	FALSE	23.3045
PC aa C38:4	A02BA	Phosphatidylcholines	H2-RECEPTOR ANTAGONISTS	5.32372	FALSE	23.3045
PC aa C38:4	A02BC	Phosphatidylcholines	PROTON PUMP INHIBITORS	9.42455	FALSE	23.3045
PC aa C38:4	A06A	Phosphatidylcholines	DRUGS FOR CONSTIPATION	3.94188	FALSE	23.3045
PC aa C38:4	A06AA	Phosphatidylcholines	SOFTENERS, EMOLLIENTS	2.88666	FALSE	23.3045
PC aa C38:4	A06AC	Phosphatidylcholines	BULK-FORMING LAXATIVES	5.98937	FALSE	23.3045
PC aa C38:4	A06AC01	Phosphatidylcholines	ISPAGHULA (PSYLLA SEEDS)	3.87039	FALSE	23.3045
PC aa C38:4	A07	Phosphatidylcholines	ANTIDIARRHEALS, INTESTINAL ANTIINFLAMMATORY/ANTIINFECTIVE AGENTS	4.0215	FALSE	23.3045
PC aa C38:4	A10	Phosphatidylcholines	DRUGS USED IN DIABETES	2.30325	FALSE	23.3045
PC aa C38:4	A10BA	Phosphatidylcholines	BIGUANIDES	4.2242	FALSE	23.3045
PC aa C38:4	A10BB	Phosphatidylcholines	SULFONYLUREAS	1.85805	FALSE	23.3045
PC aa C38:4	A11	Phosphatidylcholines	VITAMINS	7.21396	FALSE	23.3045
PC aa C38:4	A11B	Phosphatidylcholines	MULTIVITAMINS, PLAIN	7.65213	FALSE	23.3045
PC aa C38:4	A11G	Phosphatidylcholines	ASCORBIC ACID (VITAMIN C), INCL. COMBINATIONS	10.5323	FALSE	23.3045
PC aa C38:4	A12	Phosphatidylcholines	MINERALS	6.63454	FALSE	23.3045
PC aa C38:4	A12BA	Phosphatidylcholines	POTASSIUM	4.42647	FALSE	23.3045
PC aa C38:4	A12CB	Phosphatidylcholines	ZINC	4.21706	FALSE	23.3045
PC aa C38:4	A12CE	Phosphatidylcholines	SELENIUM	5.22169	FALSE	23.3045
PC aa C38:4	B01AA	Phosphatidylcholines	VITAMIN K ANTAGONISTS	5.18657	FALSE	23.3045
PC aa C38:4	B01AC	Phosphatidylcholines	PLATELET AGGREGATION INHIBITORS EXCL. HEPARIN	6.93481	FALSE	23.3045
PC aa C38:4	B03A	Phosphatidylcholines	IRON PREPARATIONS	3.916	FALSE	23.3045
PC aa C38:4	B03BA	Phosphatidylcholines	VITAMIN B12 (CYANOCOBALAMIN AND ANALOGUES)	5.82129	FALSE	23.3045
PC aa C38:4	B03BB	Phosphatidylcholines	FOLIC ACID AND DERIVATIVES	5.71625	FALSE	23.3045
PC aa C38:4	C	Phosphatidylcholines	CARDIOVASCULAR SYSTEM	7.29204	FALSE	23.3045
PC aa C38:4	C01	Phosphatidylcholines	CARDIAC THERAPY	1.5495	FALSE	23.3045
PC aa C38:4	C01DA	Phosphatidylcholines	ORGANIC NITRATES	5.57042	FALSE	23.3045
PC aa C38:4	C01EB	Phosphatidylcholines	OTHER CARDIAC PREPARATIONS	7.51958	FALSE	23.3045
PC aa C38:4	C02	Phosphatidylcholines	ANTIHYPERTENSIVES	6.20381	FALSE	23.3045
PC aa C38:4	C03	Phosphatidylcholines	DIURETICS	1.48753	FALSE	23.3045
PC aa C38:4	C03AA	Phosphatidylcholines	THIAZIDES, PLAIN	8.34442	FALSE	23.3045
PC aa C38:4	C03CA	Phosphatidylcholines	SULFONAMIDES, PLAIN	3.70036	FALSE	23.3045
PC aa C38:4	C03EA	Phosphatidylcholines	LOW-CEILING DIURETICS AND POTASSIUM-SPARING AGENTS	8.62692	FALSE	23.3045
PC aa C38:4	C07A	Phosphatidylcholines	BETA BLOCKING AGENTS	1.51208	FALSE	23.3045
PC aa C38:4	C07AB	Phosphatidylcholines	BETA BLOCKING AGENTS, SELECTIVE	7.41803	FALSE	23.3045
PC aa C38:4	C08CA	Phosphatidylcholines	DIHYDROPYRIDINE DERIVATIVES	5.8056	FALSE	23.3045
PC aa C38:4	C08D	Phosphatidylcholines	SELECTIVE CALCIUM CHANNEL BLOCKERS WITH DIRECT CARDIAC EFFECTS	3.264	FALSE	23.3045
PC aa C38:4	C09AA	Phosphatidylcholines	ACE INHIBITORS, PLAIN	7.2708	FALSE	23.3045
PC aa C38:4	C09B	Phosphatidylcholines	ACE INHIBITORS, COMBINATIONS	2.59426	FALSE	23.3045
PC aa C38:4	C09CA	Phosphatidylcholines	ANGIOTENSIN II RECEPTOR BLOCKERS (ARBS), PLAIN	6.77086	FALSE	23.3045
PC aa C38:4	C10AA	Phosphatidylcholines	HMG COA REDUCTASE INHIBITORS	15.0372	FALSE	23.3045
PC aa C38:4	C10AB	Phosphatidylcholines	FIBRATES	7.98369	FALSE	23.3045
PC aa C38:4	C10AD	Phosphatidylcholines	NICOTINIC ACID AND DERIVATIVES	6.22244	FALSE	23.3045
PC aa C38:4	C10AX	Phosphatidylcholines	OTHER LIPID MODIFYING AGENTS	2.39928	FALSE	23.3045
PC aa C38:4	C10AX06	Phosphatidylcholines	OMEGA-3-TRIGLYCERIDES INCL. OTHER ESTERS AND ACIDS	18.2048	FALSE	23.3045
PC aa C38:4	C10BA02	Phosphatidylcholines	SIMVASTATIN AND EZETIMIBE	1.86626	FALSE	23.3045
PC aa C38:4	D	Phosphatidylcholines	DERMATOLOGICALS	3.93372	FALSE	23.3045
PC aa C38:4	D07A	Phosphatidylcholines	CORTICOSTEROIDS, PLAIN	2.96698	FALSE	23.3045
PC aa C38:4	G03	Phosphatidylcholines	SEX HORMONES AND MODULATORS OF THE GENITAL SYSTEM	2.38394	FALSE	23.3045
PC aa C38:4	G03BA	Phosphatidylcholines	3-OXOANDROSTEN (4) DERIVATIVES	3.55949	FALSE	23.3045
PC aa C38:4	G03C	Phosphatidylcholines	ESTROGENS	5.9804	FALSE	23.3045
PC aa C38:4	G03CA	Phosphatidylcholines	NATURAL AND SEMISYNTHETIC ESTROGENS, PLAIN	5.4419	FALSE	23.3045
PC aa C38:4	G03DA	Phosphatidylcholines	PREGNEN (4) DERIVATIVES	3.56482	FALSE	23.3045
PC aa C38:4	G04BD	Phosphatidylcholines	DRUGS FOR URINARY FREQUENCY AND INCONTINENCE	2.19559	FALSE	23.3045
PC aa C38:4	G04BE	Phosphatidylcholines	DRUGS USED IN ERECTILE DYSFUNCTION	11.0882	FALSE	23.3045
PC aa C38:4	G04CA	Phosphatidylcholines	ALPHA-ADRENORECEPTOR ANTAGONISTS	12.0408	FALSE	23.3045
PC aa C38:4	G04CB	Phosphatidylcholines	TESTOSTERONE-5-ALPHA REDUCTASE INHIBITORS	9.20525	FALSE	23.3045
PC aa C38:4	G04CX02	Phosphatidylcholines	SABALIS SERRULATAE FRUCTUS	1.1952	FALSE	23.3045
PC aa C38:4	H	Phosphatidylcholines	SYSTEMIC HORMONAL PREPARATIONS, EXCL. SEX HORMONES AND INSULINS	2.38315	FALSE	23.3045
PC aa C38:4	H03AA	Phosphatidylcholines	THYROID HORMONES	8.94922	FALSE	23.3045
PC aa C38:4	J01	Phosphatidylcholines	ANTIBACTERIALS FOR SYSTEMIC USE	3.10287	FALSE	23.3045
PC aa C38:4	L	Phosphatidylcholines	ANTINEOPLASTIC AND IMMUNOMODULATING AGENTS	1.95932	FALSE	23.3045
PC aa C38:4	M	Phosphatidylcholines	MUSCULO-SKELETAL SYSTEM	5.73243	FALSE	23.3045
PC aa C38:4	M01AB	Phosphatidylcholines	ACETIC ACID DERIVATIVES AND RELATED SUBSTANCES	4.98149	FALSE	23.3045
PC aa C38:4	M01AC	Phosphatidylcholines	OXICAMS	7.29734	FALSE	23.3045
PC aa C38:4	M01AE	Phosphatidylcholines	PROPIONIC ACID DERIVATIVES	3.94189	FALSE	23.3045
PC aa C38:4	M01AE01	Phosphatidylcholines	IBUPROFEN	8.56376	FALSE	23.3045
PC aa C38:4	M01AH	Phosphatidylcholines	COXIBS	2.5746	FALSE	23.3045
PC aa C38:4	M01AX	Phosphatidylcholines	OTHER ANTIINFLAMMATORY AND ANTIRHEUMATIC AGENTS, NON-STEROIDS	8.12826	FALSE	23.3045
PC aa C38:4	M04A	Phosphatidylcholines	ANTIGOUT PREPARATIONS	3.03283	FALSE	23.3045
PC aa C38:4	M05BA	Phosphatidylcholines	BISPHOSPHONATES	5.60998	FALSE	23.3045
PC aa C38:4	N	Phosphatidylcholines	NERVOUS SYSTEM	2.94038	FALSE	23.3045
PC aa C38:4	N02	Phosphatidylcholines	ANALGESICS	8.58823	FALSE	23.3045
PC aa C38:4	N02BA	Phosphatidylcholines	SALICYLIC ACID AND DERIVATIVES	6.5595	FALSE	23.3045
PC aa C38:4	N02BE	Phosphatidylcholines	ANILIDES	4.68235	FALSE	23.3045
PC aa C38:4	N03AX	Phosphatidylcholines	OTHER ANTIEPILEPTICS	5.18895	FALSE	23.3045
PC aa C38:4	N05BA	Phosphatidylcholines	BENZODIAZEPINE DERIVATIVES	0.177105	FALSE	23.3045
PC aa C38:4	N05CF	Phosphatidylcholines	BENZODIAZEPINE RELATED DRUGS	3.33245	FALSE	23.3045
PC aa C38:4	N05CH	Phosphatidylcholines	MELATONIN RECEPTOR AGONISTS	1.19243	FALSE	23.3045
PC aa C38:4	N06	Phosphatidylcholines	PSYCHOANALEPTICS	3.68032	FALSE	23.3045
PC aa C38:4	N06AB	Phosphatidylcholines	SELECTIVE SEROTONIN REUPTAKE INHIBITORS	9.20211	FALSE	23.3045
PC aa C38:4	N06AX	Phosphatidylcholines	OTHER ANTIDEPRESSANTS	7.53459	FALSE	23.3045
PC aa C38:4	R	Phosphatidylcholines	RESPIRATORY SYSTEM	3.82319	FALSE	23.3045
PC aa C38:4	R01	Phosphatidylcholines	NASAL PREPARATIONS	4.82065	FALSE	23.3045
PC aa C38:4	R01AD	Phosphatidylcholines	CORTICOSTEROIDS	6.85872	FALSE	23.3045
PC aa C38:4	R03A	Phosphatidylcholines	ADRENERGICS, INHALANTS	2.39073	FALSE	23.3045
PC aa C38:4	R03CC	Phosphatidylcholines	SELECTIVE BETA-2-ADRENORECEPTOR AGONISTS	7.21521	FALSE	23.3045
PC aa C38:4	R03DC	Phosphatidylcholines	LEUKOTRIENE RECEPTOR ANTAGONISTS	1.95158	FALSE	23.3045
PC aa C38:4	R06A	Phosphatidylcholines	ANTIHISTAMINES FOR SYSTEMIC USE	3.3883	FALSE	23.3045
PC aa C38:4	R06AE	Phosphatidylcholines	PIPERAZINE DERIVATIVES	4.45238	FALSE	23.3045
PC aa C38:4	R06AX	Phosphatidylcholines	OTHER ANTIHISTAMINES FOR SYSTEMIC USE	5.13772	FALSE	23.3045
PC aa C38:4	S01	Phosphatidylcholines	OPHTHALMOLOGICALS	2.55028	FALSE	23.3045
PC aa C38:4	S01ED	Phosphatidylcholines	BETA BLOCKING AGENTS	3.95037	FALSE	23.3045
PC aa C38:4	S01EE	Phosphatidylcholines	PROSTAGLANDIN ANALOGUES	3.58959	FALSE	23.3045
PC aa C38:4	S01XA	Phosphatidylcholines	OTHER OPHTHALMOLOGICALS	1.23387	FALSE	23.3045
PC aa C38:5	A	Phosphatidylcholines	ALIMENTARY TRACT AND METABOLISM	6.35371	FALSE	23.3045
PC aa C38:5	A02BA	Phosphatidylcholines	H2-RECEPTOR ANTAGONISTS	6.89795	FALSE	23.3045
PC aa C38:5	A02BC	Phosphatidylcholines	PROTON PUMP INHIBITORS	10.2256	FALSE	23.3045
PC aa C38:5	A06A	Phosphatidylcholines	DRUGS FOR CONSTIPATION	8.28605	FALSE	23.3045
PC aa C38:5	A06AA	Phosphatidylcholines	SOFTENERS, EMOLLIENTS	5.20091	FALSE	23.3045
PC aa C38:5	A06AC	Phosphatidylcholines	BULK-FORMING LAXATIVES	8.02384	FALSE	23.3045
PC aa C38:5	A06AC01	Phosphatidylcholines	ISPAGHULA (PSYLLA SEEDS)	5.31036	FALSE	23.3045
PC aa C38:5	A07	Phosphatidylcholines	ANTIDIARRHEALS, INTESTINAL ANTIINFLAMMATORY/ANTIINFECTIVE AGENTS	2.93425	FALSE	23.3045
PC aa C38:5	A10	Phosphatidylcholines	DRUGS USED IN DIABETES	4.65926	FALSE	23.3045
PC aa C38:5	A10BA	Phosphatidylcholines	BIGUANIDES	5.868	FALSE	23.3045
PC aa C38:5	A10BB	Phosphatidylcholines	SULFONYLUREAS	6.94768	FALSE	23.3045
PC aa C38:5	A11	Phosphatidylcholines	VITAMINS	18.5251	FALSE	23.3045
PC aa C38:5	A11B	Phosphatidylcholines	MULTIVITAMINS, PLAIN	11.1354	FALSE	23.3045
PC aa C38:5	A11G	Phosphatidylcholines	ASCORBIC ACID (VITAMIN C), INCL. COMBINATIONS	8.92458	FALSE	23.3045
PC aa C38:5	A12	Phosphatidylcholines	MINERALS	10.1748	FALSE	23.3045
PC aa C38:5	A12BA	Phosphatidylcholines	POTASSIUM	6.49387	FALSE	23.3045
PC aa C38:5	A12CB	Phosphatidylcholines	ZINC	4.22225	FALSE	23.3045
PC aa C38:5	A12CE	Phosphatidylcholines	SELENIUM	2.15539	FALSE	23.3045
PC aa C38:5	B01AA	Phosphatidylcholines	VITAMIN K ANTAGONISTS	6.66016	FALSE	23.3045
PC aa C38:5	B01AC	Phosphatidylcholines	PLATELET AGGREGATION INHIBITORS EXCL. HEPARIN	5.28455	FALSE	23.3045
PC aa C38:5	B03A	Phosphatidylcholines	IRON PREPARATIONS	7.00691	FALSE	23.3045
PC aa C38:5	B03BA	Phosphatidylcholines	VITAMIN B12 (CYANOCOBALAMIN AND ANALOGUES)	7.11834	FALSE	23.3045
PC aa C38:5	B03BB	Phosphatidylcholines	FOLIC ACID AND DERIVATIVES	6.84833	FALSE	23.3045
PC aa C38:5	C	Phosphatidylcholines	CARDIOVASCULAR SYSTEM	5.61024	FALSE	23.3045
PC aa C38:5	C01	Phosphatidylcholines	CARDIAC THERAPY	6.44933	FALSE	23.3045
PC aa C38:5	C01DA	Phosphatidylcholines	ORGANIC NITRATES	8.89047	FALSE	23.3045
PC aa C38:5	C01EB	Phosphatidylcholines	OTHER CARDIAC PREPARATIONS	7.98219	FALSE	23.3045
PC aa C38:5	C02	Phosphatidylcholines	ANTIHYPERTENSIVES	12.1087	FALSE	23.3045
PC aa C38:5	C03	Phosphatidylcholines	DIURETICS	3.74256	FALSE	23.3045
PC aa C38:5	C03AA	Phosphatidylcholines	THIAZIDES, PLAIN	12.0194	FALSE	23.3045
PC aa C38:5	C03CA	Phosphatidylcholines	SULFONAMIDES, PLAIN	5.19762	FALSE	23.3045
PC aa C38:5	C03EA	Phosphatidylcholines	LOW-CEILING DIURETICS AND POTASSIUM-SPARING AGENTS	4.10662	FALSE	23.3045
PC aa C38:5	C07A	Phosphatidylcholines	BETA BLOCKING AGENTS	6.55173	FALSE	23.3045
PC aa C38:5	C07AB	Phosphatidylcholines	BETA BLOCKING AGENTS, SELECTIVE	7.86553	FALSE	23.3045
PC aa C38:5	C08CA	Phosphatidylcholines	DIHYDROPYRIDINE DERIVATIVES	8.06186	FALSE	23.3045
PC aa C38:5	C08D	Phosphatidylcholines	SELECTIVE CALCIUM CHANNEL BLOCKERS WITH DIRECT CARDIAC EFFECTS	6.4694	FALSE	23.3045
PC aa C38:5	C09AA	Phosphatidylcholines	ACE INHIBITORS, PLAIN	8.98656	FALSE	23.3045
PC aa C38:5	C09B	Phosphatidylcholines	ACE INHIBITORS, COMBINATIONS	6.32488	FALSE	23.3045
PC aa C38:5	C09CA	Phosphatidylcholines	ANGIOTENSIN II RECEPTOR BLOCKERS (ARBS), PLAIN	7.29334	FALSE	23.3045
PC aa C38:5	C10AA	Phosphatidylcholines	HMG COA REDUCTASE INHIBITORS	19.8403	FALSE	23.3045
PC aa C38:5	C10AB	Phosphatidylcholines	FIBRATES	6.73272	FALSE	23.3045
PC aa C38:5	C10AD	Phosphatidylcholines	NICOTINIC ACID AND DERIVATIVES	8.50367	FALSE	23.3045
PC aa C38:5	C10AX	Phosphatidylcholines	OTHER LIPID MODIFYING AGENTS	4.41809	FALSE	23.3045
PC aa C38:5	C10AX06	Phosphatidylcholines	OMEGA-3-TRIGLYCERIDES INCL. OTHER ESTERS AND ACIDS	22.8967	FALSE	23.3045
PC aa C38:5	C10BA02	Phosphatidylcholines	SIMVASTATIN AND EZETIMIBE	10.4998	FALSE	23.3045
PC aa C38:5	D	Phosphatidylcholines	DERMATOLOGICALS	6.74372	FALSE	23.3045
PC aa C38:5	D07A	Phosphatidylcholines	CORTICOSTEROIDS, PLAIN	5.87467	FALSE	23.3045
PC aa C38:5	G03	Phosphatidylcholines	SEX HORMONES AND MODULATORS OF THE GENITAL SYSTEM	14.3265	FALSE	23.3045
PC aa C38:5	G03BA	Phosphatidylcholines	3-OXOANDROSTEN (4) DERIVATIVES	3.91107	FALSE	23.3045
PC aa C38:5	G03C	Phosphatidylcholines	ESTROGENS	10.6303	FALSE	23.3045
PC aa C38:5	G03CA	Phosphatidylcholines	NATURAL AND SEMISYNTHETIC ESTROGENS, PLAIN	10.6375	FALSE	23.3045
PC aa C38:5	G03DA	Phosphatidylcholines	PREGNEN (4) DERIVATIVES	4.00373	FALSE	23.3045
PC aa C38:5	G04BD	Phosphatidylcholines	DRUGS FOR URINARY FREQUENCY AND INCONTINENCE	6.83155	FALSE	23.3045
PC aa C38:5	G04BE	Phosphatidylcholines	DRUGS USED IN ERECTILE DYSFUNCTION	9.58049	FALSE	23.3045
PC aa C38:5	G04CA	Phosphatidylcholines	ALPHA-ADRENORECEPTOR ANTAGONISTS	24.1212	TRUE	23.3045
PC aa C38:5	G04CB	Phosphatidylcholines	TESTOSTERONE-5-ALPHA REDUCTASE INHIBITORS	4.98623	FALSE	23.3045
PC aa C38:5	G04CX02	Phosphatidylcholines	SABALIS SERRULATAE FRUCTUS	6.12811	FALSE	23.3045
PC aa C38:5	H	Phosphatidylcholines	SYSTEMIC HORMONAL PREPARATIONS, EXCL. SEX HORMONES AND INSULINS	4.61102	FALSE	23.3045
PC aa C38:5	H03AA	Phosphatidylcholines	THYROID HORMONES	12.6371	FALSE	23.3045
PC aa C38:5	J01	Phosphatidylcholines	ANTIBACTERIALS FOR SYSTEMIC USE	3.66513	FALSE	23.3045
PC aa C38:5	L	Phosphatidylcholines	ANTINEOPLASTIC AND IMMUNOMODULATING AGENTS	4.0491	FALSE	23.3045
PC aa C38:5	M	Phosphatidylcholines	MUSCULO-SKELETAL SYSTEM	6.43256	FALSE	23.3045
PC aa C38:5	M01AB	Phosphatidylcholines	ACETIC ACID DERIVATIVES AND RELATED SUBSTANCES	3.30192	FALSE	23.3045
PC aa C38:5	M01AC	Phosphatidylcholines	OXICAMS	9.87681	FALSE	23.3045
PC aa C38:5	M01AE	Phosphatidylcholines	PROPIONIC ACID DERIVATIVES	4.9936	FALSE	23.3045
PC aa C38:5	M01AE01	Phosphatidylcholines	IBUPROFEN	5.34228	FALSE	23.3045
PC aa C38:5	M01AH	Phosphatidylcholines	COXIBS	10.8814	FALSE	23.3045
PC aa C38:5	M01AX	Phosphatidylcholines	OTHER ANTIINFLAMMATORY AND ANTIRHEUMATIC AGENTS, NON-STEROIDS	10.3174	FALSE	23.3045
PC aa C38:5	M04A	Phosphatidylcholines	ANTIGOUT PREPARATIONS	5.22095	FALSE	23.3045
PC aa C38:5	M05BA	Phosphatidylcholines	BISPHOSPHONATES	15.0056	FALSE	23.3045
PC aa C38:5	N	Phosphatidylcholines	NERVOUS SYSTEM	7.28951	FALSE	23.3045
PC aa C38:5	N02	Phosphatidylcholines	ANALGESICS	3.58161	FALSE	23.3045
PC aa C38:5	N02BA	Phosphatidylcholines	SALICYLIC ACID AND DERIVATIVES	13.894	FALSE	23.3045
PC aa C38:5	N02BE	Phosphatidylcholines	ANILIDES	5.21831	FALSE	23.3045
PC aa C38:5	N03AX	Phosphatidylcholines	OTHER ANTIEPILEPTICS	6.97094	FALSE	23.3045
PC aa C38:5	N05BA	Phosphatidylcholines	BENZODIAZEPINE DERIVATIVES	3.77989	FALSE	23.3045
PC aa C38:5	N05CF	Phosphatidylcholines	BENZODIAZEPINE RELATED DRUGS	2.94561	FALSE	23.3045
PC aa C38:5	N05CH	Phosphatidylcholines	MELATONIN RECEPTOR AGONISTS	2.02202	FALSE	23.3045
PC aa C38:5	N06	Phosphatidylcholines	PSYCHOANALEPTICS	6.24908	FALSE	23.3045
PC aa C38:5	N06AB	Phosphatidylcholines	SELECTIVE SEROTONIN REUPTAKE INHIBITORS	7.10144	FALSE	23.3045
PC aa C38:5	N06AX	Phosphatidylcholines	OTHER ANTIDEPRESSANTS	6.84496	FALSE	23.3045
PC aa C38:5	R	Phosphatidylcholines	RESPIRATORY SYSTEM	6.14767	FALSE	23.3045
PC aa C38:5	R01	Phosphatidylcholines	NASAL PREPARATIONS	3.51233	FALSE	23.3045
PC aa C38:5	R01AD	Phosphatidylcholines	CORTICOSTEROIDS	6.95513	FALSE	23.3045
PC aa C38:5	R03A	Phosphatidylcholines	ADRENERGICS, INHALANTS	4.10548	FALSE	23.3045
PC aa C38:5	R03CC	Phosphatidylcholines	SELECTIVE BETA-2-ADRENORECEPTOR AGONISTS	2.2464	FALSE	23.3045
PC aa C38:5	R03DC	Phosphatidylcholines	LEUKOTRIENE RECEPTOR ANTAGONISTS	5.10036	FALSE	23.3045
PC aa C38:5	R06A	Phosphatidylcholines	ANTIHISTAMINES FOR SYSTEMIC USE	5.29171	FALSE	23.3045
PC aa C38:5	R06AE	Phosphatidylcholines	PIPERAZINE DERIVATIVES	5.02264	FALSE	23.3045
PC aa C38:5	R06AX	Phosphatidylcholines	OTHER ANTIHISTAMINES FOR SYSTEMIC USE	7.0102	FALSE	23.3045
PC aa C38:5	S01	Phosphatidylcholines	OPHTHALMOLOGICALS	6.6123	FALSE	23.3045
PC aa C38:5	S01ED	Phosphatidylcholines	BETA BLOCKING AGENTS	4.96298	FALSE	23.3045
PC aa C38:5	S01EE	Phosphatidylcholines	PROSTAGLANDIN ANALOGUES	5.56227	FALSE	23.3045
PC aa C38:5	S01XA	Phosphatidylcholines	OTHER OPHTHALMOLOGICALS	5.86998	FALSE	23.3045
PC aa C38:6	A	Phosphatidylcholines	ALIMENTARY TRACT AND METABOLISM	7.09175	FALSE	23.3045
PC aa C38:6	A02BA	Phosphatidylcholines	H2-RECEPTOR ANTAGONISTS	6.62703	FALSE	23.3045
PC aa C38:6	A02BC	Phosphatidylcholines	PROTON PUMP INHIBITORS	9.33184	FALSE	23.3045
PC aa C38:6	A06A	Phosphatidylcholines	DRUGS FOR CONSTIPATION	5.97741	FALSE	23.3045
PC aa C38:6	A06AA	Phosphatidylcholines	SOFTENERS, EMOLLIENTS	3.47666	FALSE	23.3045
PC aa C38:6	A06AC	Phosphatidylcholines	BULK-FORMING LAXATIVES	4.16373	FALSE	23.3045
PC aa C38:6	A06AC01	Phosphatidylcholines	ISPAGHULA (PSYLLA SEEDS)	3.42815	FALSE	23.3045
PC aa C38:6	A07	Phosphatidylcholines	ANTIDIARRHEALS, INTESTINAL ANTIINFLAMMATORY/ANTIINFECTIVE AGENTS	5.22065	FALSE	23.3045
PC aa C38:6	A10	Phosphatidylcholines	DRUGS USED IN DIABETES	12.3937	FALSE	23.3045
PC aa C38:6	A10BA	Phosphatidylcholines	BIGUANIDES	5.18799	FALSE	23.3045
PC aa C38:6	A10BB	Phosphatidylcholines	SULFONYLUREAS	5.63029	FALSE	23.3045
PC aa C38:6	A11	Phosphatidylcholines	VITAMINS	18.2024	FALSE	23.3045
PC aa C38:6	A11B	Phosphatidylcholines	MULTIVITAMINS, PLAIN	9.13228	FALSE	23.3045
PC aa C38:6	A11G	Phosphatidylcholines	ASCORBIC ACID (VITAMIN C), INCL. COMBINATIONS	6.81373	FALSE	23.3045
PC aa C38:6	A12	Phosphatidylcholines	MINERALS	10.0448	FALSE	23.3045
PC aa C38:6	A12BA	Phosphatidylcholines	POTASSIUM	10.2819	FALSE	23.3045
PC aa C38:6	A12CB	Phosphatidylcholines	ZINC	5.31393	FALSE	23.3045
PC aa C38:6	A12CE	Phosphatidylcholines	SELENIUM	7.51786	FALSE	23.3045
PC aa C38:6	B01AA	Phosphatidylcholines	VITAMIN K ANTAGONISTS	11.2156	FALSE	23.3045
PC aa C38:6	B01AC	Phosphatidylcholines	PLATELET AGGREGATION INHIBITORS EXCL. HEPARIN	7.99336	FALSE	23.3045
PC aa C38:6	B03A	Phosphatidylcholines	IRON PREPARATIONS	4.86933	FALSE	23.3045
PC aa C38:6	B03BA	Phosphatidylcholines	VITAMIN B12 (CYANOCOBALAMIN AND ANALOGUES)	8.28903	FALSE	23.3045
PC aa C38:6	B03BB	Phosphatidylcholines	FOLIC ACID AND DERIVATIVES	8.6437	FALSE	23.3045
PC aa C38:6	C	Phosphatidylcholines	CARDIOVASCULAR SYSTEM	7.547	FALSE	23.3045
PC aa C38:6	C01	Phosphatidylcholines	CARDIAC THERAPY	6.3343	FALSE	23.3045
PC aa C38:6	C01DA	Phosphatidylcholines	ORGANIC NITRATES	6.12257	FALSE	23.3045
PC aa C38:6	C01EB	Phosphatidylcholines	OTHER CARDIAC PREPARATIONS	12.8479	FALSE	23.3045
PC aa C38:6	C02	Phosphatidylcholines	ANTIHYPERTENSIVES	11.0591	FALSE	23.3045
PC aa C38:6	C03	Phosphatidylcholines	DIURETICS	6.01729	FALSE	23.3045
PC aa C38:6	C03AA	Phosphatidylcholines	THIAZIDES, PLAIN	7.36176	FALSE	23.3045
PC aa C38:6	C03CA	Phosphatidylcholines	SULFONAMIDES, PLAIN	4.73358	FALSE	23.3045
PC aa C38:6	C03EA	Phosphatidylcholines	LOW-CEILING DIURETICS AND POTASSIUM-SPARING AGENTS	4.94702	FALSE	23.3045
PC aa C38:6	C07A	Phosphatidylcholines	BETA BLOCKING AGENTS	4.49995	FALSE	23.3045
PC aa C38:6	C07AB	Phosphatidylcholines	BETA BLOCKING AGENTS, SELECTIVE	14.6276	FALSE	23.3045
PC aa C38:6	C08CA	Phosphatidylcholines	DIHYDROPYRIDINE DERIVATIVES	5.99395	FALSE	23.3045
PC aa C38:6	C08D	Phosphatidylcholines	SELECTIVE CALCIUM CHANNEL BLOCKERS WITH DIRECT CARDIAC EFFECTS	2.78745	FALSE	23.3045
PC aa C38:6	C09AA	Phosphatidylcholines	ACE INHIBITORS, PLAIN	9.90295	FALSE	23.3045
PC aa C38:6	C09B	Phosphatidylcholines	ACE INHIBITORS, COMBINATIONS	4.09512	FALSE	23.3045
PC aa C38:6	C09CA	Phosphatidylcholines	ANGIOTENSIN II RECEPTOR BLOCKERS (ARBS), PLAIN	6.65779	FALSE	23.3045
PC aa C38:6	C10AA	Phosphatidylcholines	HMG COA REDUCTASE INHIBITORS	9.34324	FALSE	23.3045
PC aa C38:6	C10AB	Phosphatidylcholines	FIBRATES	12.4047	FALSE	23.3045
PC aa C38:6	C10AD	Phosphatidylcholines	NICOTINIC ACID AND DERIVATIVES	7.69234	FALSE	23.3045
PC aa C38:6	C10AX	Phosphatidylcholines	OTHER LIPID MODIFYING AGENTS	4.23949	FALSE	23.3045
PC aa C38:6	C10AX06	Phosphatidylcholines	OMEGA-3-TRIGLYCERIDES INCL. OTHER ESTERS AND ACIDS	51.9853	TRUE	23.3045
PC aa C38:6	C10BA02	Phosphatidylcholines	SIMVASTATIN AND EZETIMIBE	1.24908	FALSE	23.3045
PC aa C38:6	D	Phosphatidylcholines	DERMATOLOGICALS	3.99017	FALSE	23.3045
PC aa C38:6	D07A	Phosphatidylcholines	CORTICOSTEROIDS, PLAIN	3.20583	FALSE	23.3045
PC aa C38:6	G03	Phosphatidylcholines	SEX HORMONES AND MODULATORS OF THE GENITAL SYSTEM	13.0657	FALSE	23.3045
PC aa C38:6	G03BA	Phosphatidylcholines	3-OXOANDROSTEN (4) DERIVATIVES	3.87914	FALSE	23.3045
PC aa C38:6	G03C	Phosphatidylcholines	ESTROGENS	9.93401	FALSE	23.3045
PC aa C38:6	G03CA	Phosphatidylcholines	NATURAL AND SEMISYNTHETIC ESTROGENS, PLAIN	11.1503	FALSE	23.3045
PC aa C38:6	G03DA	Phosphatidylcholines	PREGNEN (4) DERIVATIVES	6.09683	FALSE	23.3045
PC aa C38:6	G04BD	Phosphatidylcholines	DRUGS FOR URINARY FREQUENCY AND INCONTINENCE	4.70304	FALSE	23.3045
PC aa C38:6	G04BE	Phosphatidylcholines	DRUGS USED IN ERECTILE DYSFUNCTION	9.05747	FALSE	23.3045
PC aa C38:6	G04CA	Phosphatidylcholines	ALPHA-ADRENORECEPTOR ANTAGONISTS	17.4403	FALSE	23.3045
PC aa C38:6	G04CB	Phosphatidylcholines	TESTOSTERONE-5-ALPHA REDUCTASE INHIBITORS	5.24168	FALSE	23.3045
PC aa C38:6	G04CX02	Phosphatidylcholines	SABALIS SERRULATAE FRUCTUS	7.38855	FALSE	23.3045
PC aa C38:6	H	Phosphatidylcholines	SYSTEMIC HORMONAL PREPARATIONS, EXCL. SEX HORMONES AND INSULINS	5.81874	FALSE	23.3045
PC aa C38:6	H03AA	Phosphatidylcholines	THYROID HORMONES	8.38761	FALSE	23.3045
PC aa C38:6	J01	Phosphatidylcholines	ANTIBACTERIALS FOR SYSTEMIC USE	5.10257	FALSE	23.3045
PC aa C38:6	L	Phosphatidylcholines	ANTINEOPLASTIC AND IMMUNOMODULATING AGENTS	4.49507	FALSE	23.3045
PC aa C38:6	M	Phosphatidylcholines	MUSCULO-SKELETAL SYSTEM	6.31572	FALSE	23.3045
PC aa C38:6	M01AB	Phosphatidylcholines	ACETIC ACID DERIVATIVES AND RELATED SUBSTANCES	4.53385	FALSE	23.3045
PC aa C38:6	M01AC	Phosphatidylcholines	OXICAMS	11.2623	FALSE	23.3045
PC aa C38:6	M01AE	Phosphatidylcholines	PROPIONIC ACID DERIVATIVES	8.46329	FALSE	23.3045
PC aa C38:6	M01AE01	Phosphatidylcholines	IBUPROFEN	5.96721	FALSE	23.3045
PC aa C38:6	M01AH	Phosphatidylcholines	COXIBS	9.97821	FALSE	23.3045
PC aa C38:6	M01AX	Phosphatidylcholines	OTHER ANTIINFLAMMATORY AND ANTIRHEUMATIC AGENTS, NON-STEROIDS	8.65551	FALSE	23.3045
PC aa C38:6	M04A	Phosphatidylcholines	ANTIGOUT PREPARATIONS	4.60627	FALSE	23.3045
PC aa C38:6	M05BA	Phosphatidylcholines	BISPHOSPHONATES	7.80203	FALSE	23.3045
PC aa C38:6	N	Phosphatidylcholines	NERVOUS SYSTEM	4.25407	FALSE	23.3045
PC aa C38:6	N02	Phosphatidylcholines	ANALGESICS	6.33151	FALSE	23.3045
PC aa C38:6	N02BA	Phosphatidylcholines	SALICYLIC ACID AND DERIVATIVES	7.81073	FALSE	23.3045
PC aa C38:6	N02BE	Phosphatidylcholines	ANILIDES	7.59327	FALSE	23.3045
PC aa C38:6	N03AX	Phosphatidylcholines	OTHER ANTIEPILEPTICS	7.1002	FALSE	23.3045
PC aa C38:6	N05BA	Phosphatidylcholines	BENZODIAZEPINE DERIVATIVES	4.37225	FALSE	23.3045
PC aa C38:6	N05CF	Phosphatidylcholines	BENZODIAZEPINE RELATED DRUGS	6.40939	FALSE	23.3045
PC aa C38:6	N05CH	Phosphatidylcholines	MELATONIN RECEPTOR AGONISTS	4.54887	FALSE	23.3045
PC aa C38:6	N06	Phosphatidylcholines	PSYCHOANALEPTICS	13.1264	FALSE	23.3045
PC aa C38:6	N06AB	Phosphatidylcholines	SELECTIVE SEROTONIN REUPTAKE INHIBITORS	7.16023	FALSE	23.3045
PC aa C38:6	N06AX	Phosphatidylcholines	OTHER ANTIDEPRESSANTS	7.21353	FALSE	23.3045
PC aa C38:6	R	Phosphatidylcholines	RESPIRATORY SYSTEM	4.26395	FALSE	23.3045
PC aa C38:6	R01	Phosphatidylcholines	NASAL PREPARATIONS	4.30049	FALSE	23.3045
PC aa C38:6	R01AD	Phosphatidylcholines	CORTICOSTEROIDS	7.89022	FALSE	23.3045
PC aa C38:6	R03A	Phosphatidylcholines	ADRENERGICS, INHALANTS	5.23029	FALSE	23.3045
PC aa C38:6	R03CC	Phosphatidylcholines	SELECTIVE BETA-2-ADRENORECEPTOR AGONISTS	5.546	FALSE	23.3045
PC aa C38:6	R03DC	Phosphatidylcholines	LEUKOTRIENE RECEPTOR ANTAGONISTS	5.01677	FALSE	23.3045
PC aa C38:6	R06A	Phosphatidylcholines	ANTIHISTAMINES FOR SYSTEMIC USE	1.02409	FALSE	23.3045
PC aa C38:6	R06AE	Phosphatidylcholines	PIPERAZINE DERIVATIVES	2.79655	FALSE	23.3045
PC aa C38:6	R06AX	Phosphatidylcholines	OTHER ANTIHISTAMINES FOR SYSTEMIC USE	4.89721	FALSE	23.3045
PC aa C38:6	S01	Phosphatidylcholines	OPHTHALMOLOGICALS	5.621	FALSE	23.3045
PC aa C38:6	S01ED	Phosphatidylcholines	BETA BLOCKING AGENTS	6.28017	FALSE	23.3045
PC aa C38:6	S01EE	Phosphatidylcholines	PROSTAGLANDIN ANALOGUES	5.91449	FALSE	23.3045
PC aa C38:6	S01XA	Phosphatidylcholines	OTHER OPHTHALMOLOGICALS	4.60511	FALSE	23.3045
PC aa C40:2	A	Phosphatidylcholines	ALIMENTARY TRACT AND METABOLISM	5.68817	FALSE	23.3045
PC aa C40:2	A02BA	Phosphatidylcholines	H2-RECEPTOR ANTAGONISTS	7.9059	FALSE	23.3045
PC aa C40:2	A02BC	Phosphatidylcholines	PROTON PUMP INHIBITORS	15.7091	FALSE	23.3045
PC aa C40:2	A06A	Phosphatidylcholines	DRUGS FOR CONSTIPATION	3.88022	FALSE	23.3045
PC aa C40:2	A06AA	Phosphatidylcholines	SOFTENERS, EMOLLIENTS	3.62083	FALSE	23.3045
PC aa C40:2	A06AC	Phosphatidylcholines	BULK-FORMING LAXATIVES	3.60718	FALSE	23.3045
PC aa C40:2	A06AC01	Phosphatidylcholines	ISPAGHULA (PSYLLA SEEDS)	4.37377	FALSE	23.3045
PC aa C40:2	A07	Phosphatidylcholines	ANTIDIARRHEALS, INTESTINAL ANTIINFLAMMATORY/ANTIINFECTIVE AGENTS	4.73279	FALSE	23.3045
PC aa C40:2	A10	Phosphatidylcholines	DRUGS USED IN DIABETES	8.70726	FALSE	23.3045
PC aa C40:2	A10BA	Phosphatidylcholines	BIGUANIDES	27.5031	TRUE	23.3045
PC aa C40:2	A10BB	Phosphatidylcholines	SULFONYLUREAS	12.5987	FALSE	23.3045
PC aa C40:2	A11	Phosphatidylcholines	VITAMINS	13.8727	FALSE	23.3045
PC aa C40:2	A11B	Phosphatidylcholines	MULTIVITAMINS, PLAIN	8.70892	FALSE	23.3045
PC aa C40:2	A11G	Phosphatidylcholines	ASCORBIC ACID (VITAMIN C), INCL. COMBINATIONS	12.5839	FALSE	23.3045
PC aa C40:2	A12	Phosphatidylcholines	MINERALS	11.3099	FALSE	23.3045
PC aa C40:2	A12BA	Phosphatidylcholines	POTASSIUM	7.03509	FALSE	23.3045
PC aa C40:2	A12CB	Phosphatidylcholines	ZINC	2.55025	FALSE	23.3045
PC aa C40:2	A12CE	Phosphatidylcholines	SELENIUM	5.01088	FALSE	23.3045
PC aa C40:2	B01AA	Phosphatidylcholines	VITAMIN K ANTAGONISTS	5.0976	FALSE	23.3045
PC aa C40:2	B01AC	Phosphatidylcholines	PLATELET AGGREGATION INHIBITORS EXCL. HEPARIN	10.3814	FALSE	23.3045
PC aa C40:2	B03A	Phosphatidylcholines	IRON PREPARATIONS	7.29566	FALSE	23.3045
PC aa C40:2	B03BA	Phosphatidylcholines	VITAMIN B12 (CYANOCOBALAMIN AND ANALOGUES)	8.64663	FALSE	23.3045
PC aa C40:2	B03BB	Phosphatidylcholines	FOLIC ACID AND DERIVATIVES	5.22348	FALSE	23.3045
PC aa C40:2	C	Phosphatidylcholines	CARDIOVASCULAR SYSTEM	9.14874	FALSE	23.3045
PC aa C40:2	C01	Phosphatidylcholines	CARDIAC THERAPY	4.15407	FALSE	23.3045
PC aa C40:2	C01DA	Phosphatidylcholines	ORGANIC NITRATES	11.1351	FALSE	23.3045
PC aa C40:2	C01EB	Phosphatidylcholines	OTHER CARDIAC PREPARATIONS	9.0896	FALSE	23.3045
PC aa C40:2	C02	Phosphatidylcholines	ANTIHYPERTENSIVES	8.62093	FALSE	23.3045
PC aa C40:2	C03	Phosphatidylcholines	DIURETICS	7.03196	FALSE	23.3045
PC aa C40:2	C03AA	Phosphatidylcholines	THIAZIDES, PLAIN	9.98786	FALSE	23.3045
PC aa C40:2	C03CA	Phosphatidylcholines	SULFONAMIDES, PLAIN	5.05429	FALSE	23.3045
PC aa C40:2	C03EA	Phosphatidylcholines	LOW-CEILING DIURETICS AND POTASSIUM-SPARING AGENTS	2.31039	FALSE	23.3045
PC aa C40:2	C07A	Phosphatidylcholines	BETA BLOCKING AGENTS	10.7246	FALSE	23.3045
PC aa C40:2	C07AB	Phosphatidylcholines	BETA BLOCKING AGENTS, SELECTIVE	15.2113	FALSE	23.3045
PC aa C40:2	C08CA	Phosphatidylcholines	DIHYDROPYRIDINE DERIVATIVES	7.90474	FALSE	23.3045
PC aa C40:2	C08D	Phosphatidylcholines	SELECTIVE CALCIUM CHANNEL BLOCKERS WITH DIRECT CARDIAC EFFECTS	6.35265	FALSE	23.3045
PC aa C40:2	C09AA	Phosphatidylcholines	ACE INHIBITORS, PLAIN	14.8901	FALSE	23.3045
PC aa C40:2	C09B	Phosphatidylcholines	ACE INHIBITORS, COMBINATIONS	7.00682	FALSE	23.3045
PC aa C40:2	C09CA	Phosphatidylcholines	ANGIOTENSIN II RECEPTOR BLOCKERS (ARBS), PLAIN	13.3092	FALSE	23.3045
PC aa C40:2	C10AA	Phosphatidylcholines	HMG COA REDUCTASE INHIBITORS	44.5267	TRUE	23.3045
PC aa C40:2	C10AB	Phosphatidylcholines	FIBRATES	11.313	FALSE	23.3045
PC aa C40:2	C10AD	Phosphatidylcholines	NICOTINIC ACID AND DERIVATIVES	4.78843	FALSE	23.3045
PC aa C40:2	C10AX	Phosphatidylcholines	OTHER LIPID MODIFYING AGENTS	12.8367	FALSE	23.3045
PC aa C40:2	C10AX06	Phosphatidylcholines	OMEGA-3-TRIGLYCERIDES INCL. OTHER ESTERS AND ACIDS	9.23053	FALSE	23.3045
PC aa C40:2	C10BA02	Phosphatidylcholines	SIMVASTATIN AND EZETIMIBE	17.2654	FALSE	23.3045
PC aa C40:2	D	Phosphatidylcholines	DERMATOLOGICALS	5.77728	FALSE	23.3045
PC aa C40:2	D07A	Phosphatidylcholines	CORTICOSTEROIDS, PLAIN	4.97718	FALSE	23.3045
PC aa C40:2	G03	Phosphatidylcholines	SEX HORMONES AND MODULATORS OF THE GENITAL SYSTEM	9.06075	FALSE	23.3045
PC aa C40:2	G03BA	Phosphatidylcholines	3-OXOANDROSTEN (4) DERIVATIVES	2.4164	FALSE	23.3045
PC aa C40:2	G03C	Phosphatidylcholines	ESTROGENS	3.36187	FALSE	23.3045
PC aa C40:2	G03CA	Phosphatidylcholines	NATURAL AND SEMISYNTHETIC ESTROGENS, PLAIN	5.44776	FALSE	23.3045
PC aa C40:2	G03DA	Phosphatidylcholines	PREGNEN (4) DERIVATIVES	4.51342	FALSE	23.3045
PC aa C40:2	G04BD	Phosphatidylcholines	DRUGS FOR URINARY FREQUENCY AND INCONTINENCE	3.47447	FALSE	23.3045
PC aa C40:2	G04BE	Phosphatidylcholines	DRUGS USED IN ERECTILE DYSFUNCTION	7.88317	FALSE	23.3045
PC aa C40:2	G04CA	Phosphatidylcholines	ALPHA-ADRENORECEPTOR ANTAGONISTS	5.95637	FALSE	23.3045
PC aa C40:2	G04CB	Phosphatidylcholines	TESTOSTERONE-5-ALPHA REDUCTASE INHIBITORS	6.95292	FALSE	23.3045
PC aa C40:2	G04CX02	Phosphatidylcholines	SABALIS SERRULATAE FRUCTUS	4.32662	FALSE	23.3045
PC aa C40:2	H	Phosphatidylcholines	SYSTEMIC HORMONAL PREPARATIONS, EXCL. SEX HORMONES AND INSULINS	4.86123	FALSE	23.3045
PC aa C40:2	H03AA	Phosphatidylcholines	THYROID HORMONES	8.35128	FALSE	23.3045
PC aa C40:2	J01	Phosphatidylcholines	ANTIBACTERIALS FOR SYSTEMIC USE	4.51748	FALSE	23.3045
PC aa C40:2	L	Phosphatidylcholines	ANTINEOPLASTIC AND IMMUNOMODULATING AGENTS	2.6343	FALSE	23.3045
PC aa C40:2	M	Phosphatidylcholines	MUSCULO-SKELETAL SYSTEM	4.36325	FALSE	23.3045
PC aa C40:2	M01AB	Phosphatidylcholines	ACETIC ACID DERIVATIVES AND RELATED SUBSTANCES	4.10367	FALSE	23.3045
PC aa C40:2	M01AC	Phosphatidylcholines	OXICAMS	4.47551	FALSE	23.3045
PC aa C40:2	M01AE	Phosphatidylcholines	PROPIONIC ACID DERIVATIVES	3.90893	FALSE	23.3045
PC aa C40:2	M01AE01	Phosphatidylcholines	IBUPROFEN	4.98976	FALSE	23.3045
PC aa C40:2	M01AH	Phosphatidylcholines	COXIBS	6.31004	FALSE	23.3045
PC aa C40:2	M01AX	Phosphatidylcholines	OTHER ANTIINFLAMMATORY AND ANTIRHEUMATIC AGENTS, NON-STEROIDS	8.35785	FALSE	23.3045
PC aa C40:2	M04A	Phosphatidylcholines	ANTIGOUT PREPARATIONS	10.2568	FALSE	23.3045
PC aa C40:2	M05BA	Phosphatidylcholines	BISPHOSPHONATES	12.3808	FALSE	23.3045
PC aa C40:2	N	Phosphatidylcholines	NERVOUS SYSTEM	6.72203	FALSE	23.3045
PC aa C40:2	N02	Phosphatidylcholines	ANALGESICS	5.82526	FALSE	23.3045
PC aa C40:2	N02BA	Phosphatidylcholines	SALICYLIC ACID AND DERIVATIVES	16.6746	FALSE	23.3045
PC aa C40:2	N02BE	Phosphatidylcholines	ANILIDES	8.36384	FALSE	23.3045
PC aa C40:2	N03AX	Phosphatidylcholines	OTHER ANTIEPILEPTICS	5.60377	FALSE	23.3045
PC aa C40:2	N05BA	Phosphatidylcholines	BENZODIAZEPINE DERIVATIVES	1.89464	FALSE	23.3045
PC aa C40:2	N05CF	Phosphatidylcholines	BENZODIAZEPINE RELATED DRUGS	6.50309	FALSE	23.3045
PC aa C40:2	N05CH	Phosphatidylcholines	MELATONIN RECEPTOR AGONISTS	1.80451	FALSE	23.3045
PC aa C40:2	N06	Phosphatidylcholines	PSYCHOANALEPTICS	4.52921	FALSE	23.3045
PC aa C40:2	N06AB	Phosphatidylcholines	SELECTIVE SEROTONIN REUPTAKE INHIBITORS	6.98736	FALSE	23.3045
PC aa C40:2	N06AX	Phosphatidylcholines	OTHER ANTIDEPRESSANTS	7.03458	FALSE	23.3045
PC aa C40:2	R	Phosphatidylcholines	RESPIRATORY SYSTEM	7.08414	FALSE	23.3045
PC aa C40:2	R01	Phosphatidylcholines	NASAL PREPARATIONS	2.10246	FALSE	23.3045
PC aa C40:2	R01AD	Phosphatidylcholines	CORTICOSTEROIDS	10.4269	FALSE	23.3045
PC aa C40:2	R03A	Phosphatidylcholines	ADRENERGICS, INHALANTS	6.10549	FALSE	23.3045
PC aa C40:2	R03CC	Phosphatidylcholines	SELECTIVE BETA-2-ADRENORECEPTOR AGONISTS	8.59959	FALSE	23.3045
PC aa C40:2	R03DC	Phosphatidylcholines	LEUKOTRIENE RECEPTOR ANTAGONISTS	5.16604	FALSE	23.3045
PC aa C40:2	R06A	Phosphatidylcholines	ANTIHISTAMINES FOR SYSTEMIC USE	5.58573	FALSE	23.3045
PC aa C40:2	R06AE	Phosphatidylcholines	PIPERAZINE DERIVATIVES	9.80246	FALSE	23.3045
PC aa C40:2	R06AX	Phosphatidylcholines	OTHER ANTIHISTAMINES FOR SYSTEMIC USE	7.22707	FALSE	23.3045
PC aa C40:2	S01	Phosphatidylcholines	OPHTHALMOLOGICALS	5.00195	FALSE	23.3045
PC aa C40:2	S01ED	Phosphatidylcholines	BETA BLOCKING AGENTS	8.3878	FALSE	23.3045
PC aa C40:2	S01EE	Phosphatidylcholines	PROSTAGLANDIN ANALOGUES	6.23039	FALSE	23.3045
PC aa C40:2	S01XA	Phosphatidylcholines	OTHER OPHTHALMOLOGICALS	2.8222	FALSE	23.3045
PC aa C40:3	A	Phosphatidylcholines	ALIMENTARY TRACT AND METABOLISM	5.93872	FALSE	23.3045
PC aa C40:3	A02BA	Phosphatidylcholines	H2-RECEPTOR ANTAGONISTS	8.67129	FALSE	23.3045
PC aa C40:3	A02BC	Phosphatidylcholines	PROTON PUMP INHIBITORS	17.1386	FALSE	23.3045
PC aa C40:3	A06A	Phosphatidylcholines	DRUGS FOR CONSTIPATION	5.10859	FALSE	23.3045
PC aa C40:3	A06AA	Phosphatidylcholines	SOFTENERS, EMOLLIENTS	3.77285	FALSE	23.3045
PC aa C40:3	A06AC	Phosphatidylcholines	BULK-FORMING LAXATIVES	5.13762	FALSE	23.3045
PC aa C40:3	A06AC01	Phosphatidylcholines	ISPAGHULA (PSYLLA SEEDS)	2.97418	FALSE	23.3045
PC aa C40:3	A07	Phosphatidylcholines	ANTIDIARRHEALS, INTESTINAL ANTIINFLAMMATORY/ANTIINFECTIVE AGENTS	6.50257	FALSE	23.3045
PC aa C40:3	A10	Phosphatidylcholines	DRUGS USED IN DIABETES	11.988	FALSE	23.3045
PC aa C40:3	A10BA	Phosphatidylcholines	BIGUANIDES	31.1231	TRUE	23.3045
PC aa C40:3	A10BB	Phosphatidylcholines	SULFONYLUREAS	13.3425	FALSE	23.3045
PC aa C40:3	A11	Phosphatidylcholines	VITAMINS	12.0296	FALSE	23.3045
PC aa C40:3	A11B	Phosphatidylcholines	MULTIVITAMINS, PLAIN	9.62782	FALSE	23.3045
PC aa C40:3	A11G	Phosphatidylcholines	ASCORBIC ACID (VITAMIN C), INCL. COMBINATIONS	9.40562	FALSE	23.3045
PC aa C40:3	A12	Phosphatidylcholines	MINERALS	11.4326	FALSE	23.3045
PC aa C40:3	A12BA	Phosphatidylcholines	POTASSIUM	7.03225	FALSE	23.3045
PC aa C40:3	A12CB	Phosphatidylcholines	ZINC	4.5508	FALSE	23.3045
PC aa C40:3	A12CE	Phosphatidylcholines	SELENIUM	4.89933	FALSE	23.3045
PC aa C40:3	B01AA	Phosphatidylcholines	VITAMIN K ANTAGONISTS	5.43371	FALSE	23.3045
PC aa C40:3	B01AC	Phosphatidylcholines	PLATELET AGGREGATION INHIBITORS EXCL. HEPARIN	12.1376	FALSE	23.3045
PC aa C40:3	B03A	Phosphatidylcholines	IRON PREPARATIONS	8.5716	FALSE	23.3045
PC aa C40:3	B03BA	Phosphatidylcholines	VITAMIN B12 (CYANOCOBALAMIN AND ANALOGUES)	8.36854	FALSE	23.3045
PC aa C40:3	B03BB	Phosphatidylcholines	FOLIC ACID AND DERIVATIVES	5.95222	FALSE	23.3045
PC aa C40:3	C	Phosphatidylcholines	CARDIOVASCULAR SYSTEM	7.90202	FALSE	23.3045
PC aa C40:3	C01	Phosphatidylcholines	CARDIAC THERAPY	2.95606	FALSE	23.3045
PC aa C40:3	C01DA	Phosphatidylcholines	ORGANIC NITRATES	10.0105	FALSE	23.3045
PC aa C40:3	C01EB	Phosphatidylcholines	OTHER CARDIAC PREPARATIONS	9.65562	FALSE	23.3045
PC aa C40:3	C02	Phosphatidylcholines	ANTIHYPERTENSIVES	8.04785	FALSE	23.3045
PC aa C40:3	C03	Phosphatidylcholines	DIURETICS	5.05739	FALSE	23.3045
PC aa C40:3	C03AA	Phosphatidylcholines	THIAZIDES, PLAIN	9.93266	FALSE	23.3045
PC aa C40:3	C03CA	Phosphatidylcholines	SULFONAMIDES, PLAIN	6.64856	FALSE	23.3045
PC aa C40:3	C03EA	Phosphatidylcholines	LOW-CEILING DIURETICS AND POTASSIUM-SPARING AGENTS	2.8753	FALSE	23.3045
PC aa C40:3	C07A	Phosphatidylcholines	BETA BLOCKING AGENTS	9.77669	FALSE	23.3045
PC aa C40:3	C07AB	Phosphatidylcholines	BETA BLOCKING AGENTS, SELECTIVE	13.4959	FALSE	23.3045
PC aa C40:3	C08CA	Phosphatidylcholines	DIHYDROPYRIDINE DERIVATIVES	8.9233	FALSE	23.3045
PC aa C40:3	C08D	Phosphatidylcholines	SELECTIVE CALCIUM CHANNEL BLOCKERS WITH DIRECT CARDIAC EFFECTS	6.02961	FALSE	23.3045
PC aa C40:3	C09AA	Phosphatidylcholines	ACE INHIBITORS, PLAIN	13.0435	FALSE	23.3045
PC aa C40:3	C09B	Phosphatidylcholines	ACE INHIBITORS, COMBINATIONS	9.62274	FALSE	23.3045
PC aa C40:3	C09CA	Phosphatidylcholines	ANGIOTENSIN II RECEPTOR BLOCKERS (ARBS), PLAIN	13.9467	FALSE	23.3045
PC aa C40:3	C10AA	Phosphatidylcholines	HMG COA REDUCTASE INHIBITORS	36.8933	TRUE	23.3045
PC aa C40:3	C10AB	Phosphatidylcholines	FIBRATES	4.3242	FALSE	23.3045
PC aa C40:3	C10AD	Phosphatidylcholines	NICOTINIC ACID AND DERIVATIVES	10.5265	FALSE	23.3045
PC aa C40:3	C10AX	Phosphatidylcholines	OTHER LIPID MODIFYING AGENTS	13.5787	FALSE	23.3045
PC aa C40:3	C10AX06	Phosphatidylcholines	OMEGA-3-TRIGLYCERIDES INCL. OTHER ESTERS AND ACIDS	14.4138	FALSE	23.3045
PC aa C40:3	C10BA02	Phosphatidylcholines	SIMVASTATIN AND EZETIMIBE	12.1507	FALSE	23.3045
PC aa C40:3	D	Phosphatidylcholines	DERMATOLOGICALS	6.64439	FALSE	23.3045
PC aa C40:3	D07A	Phosphatidylcholines	CORTICOSTEROIDS, PLAIN	4.06899	FALSE	23.3045
PC aa C40:3	G03	Phosphatidylcholines	SEX HORMONES AND MODULATORS OF THE GENITAL SYSTEM	18.114	FALSE	23.3045
PC aa C40:3	G03BA	Phosphatidylcholines	3-OXOANDROSTEN (4) DERIVATIVES	5.23166	FALSE	23.3045
PC aa C40:3	G03C	Phosphatidylcholines	ESTROGENS	4.22752	FALSE	23.3045
PC aa C40:3	G03CA	Phosphatidylcholines	NATURAL AND SEMISYNTHETIC ESTROGENS, PLAIN	5.25496	FALSE	23.3045
PC aa C40:3	G03DA	Phosphatidylcholines	PREGNEN (4) DERIVATIVES	4.82012	FALSE	23.3045
PC aa C40:3	G04BD	Phosphatidylcholines	DRUGS FOR URINARY FREQUENCY AND INCONTINENCE	4.78414	FALSE	23.3045
PC aa C40:3	G04BE	Phosphatidylcholines	DRUGS USED IN ERECTILE DYSFUNCTION	6.70238	FALSE	23.3045
PC aa C40:3	G04CA	Phosphatidylcholines	ALPHA-ADRENORECEPTOR ANTAGONISTS	7.22987	FALSE	23.3045
PC aa C40:3	G04CB	Phosphatidylcholines	TESTOSTERONE-5-ALPHA REDUCTASE INHIBITORS	5.22674	FALSE	23.3045
PC aa C40:3	G04CX02	Phosphatidylcholines	SABALIS SERRULATAE FRUCTUS	5.7136	FALSE	23.3045
PC aa C40:3	H	Phosphatidylcholines	SYSTEMIC HORMONAL PREPARATIONS, EXCL. SEX HORMONES AND INSULINS	9.5304	FALSE	23.3045
PC aa C40:3	H03AA	Phosphatidylcholines	THYROID HORMONES	7.63663	FALSE	23.3045
PC aa C40:3	J01	Phosphatidylcholines	ANTIBACTERIALS FOR SYSTEMIC USE	6.59348	FALSE	23.3045
PC aa C40:3	L	Phosphatidylcholines	ANTINEOPLASTIC AND IMMUNOMODULATING AGENTS	4.00754	FALSE	23.3045
PC aa C40:3	M	Phosphatidylcholines	MUSCULO-SKELETAL SYSTEM	6.21836	FALSE	23.3045
PC aa C40:3	M01AB	Phosphatidylcholines	ACETIC ACID DERIVATIVES AND RELATED SUBSTANCES	6.51661	FALSE	23.3045
PC aa C40:3	M01AC	Phosphatidylcholines	OXICAMS	6.01377	FALSE	23.3045
PC aa C40:3	M01AE	Phosphatidylcholines	PROPIONIC ACID DERIVATIVES	5.76984	FALSE	23.3045
PC aa C40:3	M01AE01	Phosphatidylcholines	IBUPROFEN	5.8999	FALSE	23.3045
PC aa C40:3	M01AH	Phosphatidylcholines	COXIBS	6.00993	FALSE	23.3045
PC aa C40:3	M01AX	Phosphatidylcholines	OTHER ANTIINFLAMMATORY AND ANTIRHEUMATIC AGENTS, NON-STEROIDS	9.63771	FALSE	23.3045
PC aa C40:3	M04A	Phosphatidylcholines	ANTIGOUT PREPARATIONS	15.3764	FALSE	23.3045
PC aa C40:3	M05BA	Phosphatidylcholines	BISPHOSPHONATES	22.684	FALSE	23.3045
PC aa C40:3	N	Phosphatidylcholines	NERVOUS SYSTEM	7.20475	FALSE	23.3045
PC aa C40:3	N02	Phosphatidylcholines	ANALGESICS	4.53811	FALSE	23.3045
PC aa C40:3	N02BA	Phosphatidylcholines	SALICYLIC ACID AND DERIVATIVES	19.7691	FALSE	23.3045
PC aa C40:3	N02BE	Phosphatidylcholines	ANILIDES	7.14353	FALSE	23.3045
PC aa C40:3	N03AX	Phosphatidylcholines	OTHER ANTIEPILEPTICS	7.65625	FALSE	23.3045
PC aa C40:3	N05BA	Phosphatidylcholines	BENZODIAZEPINE DERIVATIVES	2.68973	FALSE	23.3045
PC aa C40:3	N05CF	Phosphatidylcholines	BENZODIAZEPINE RELATED DRUGS	6.23622	FALSE	23.3045
PC aa C40:3	N05CH	Phosphatidylcholines	MELATONIN RECEPTOR AGONISTS	3.86966	FALSE	23.3045
PC aa C40:3	N06	Phosphatidylcholines	PSYCHOANALEPTICS	4.12757	FALSE	23.3045
PC aa C40:3	N06AB	Phosphatidylcholines	SELECTIVE SEROTONIN REUPTAKE INHIBITORS	9.69959	FALSE	23.3045
PC aa C40:3	N06AX	Phosphatidylcholines	OTHER ANTIDEPRESSANTS	7.42282	FALSE	23.3045
PC aa C40:3	R	Phosphatidylcholines	RESPIRATORY SYSTEM	6.70206	FALSE	23.3045
PC aa C40:3	R01	Phosphatidylcholines	NASAL PREPARATIONS	3.21373	FALSE	23.3045
PC aa C40:3	R01AD	Phosphatidylcholines	CORTICOSTEROIDS	13.7566	FALSE	23.3045
PC aa C40:3	R03A	Phosphatidylcholines	ADRENERGICS, INHALANTS	6.67339	FALSE	23.3045
PC aa C40:3	R03CC	Phosphatidylcholines	SELECTIVE BETA-2-ADRENORECEPTOR AGONISTS	8.37273	FALSE	23.3045
PC aa C40:3	R03DC	Phosphatidylcholines	LEUKOTRIENE RECEPTOR ANTAGONISTS	4.137	FALSE	23.3045
PC aa C40:3	R06A	Phosphatidylcholines	ANTIHISTAMINES FOR SYSTEMIC USE	4.6036	FALSE	23.3045
PC aa C40:3	R06AE	Phosphatidylcholines	PIPERAZINE DERIVATIVES	8.6236	FALSE	23.3045
PC aa C40:3	R06AX	Phosphatidylcholines	OTHER ANTIHISTAMINES FOR SYSTEMIC USE	5.80421	FALSE	23.3045
PC aa C40:3	S01	Phosphatidylcholines	OPHTHALMOLOGICALS	6.31991	FALSE	23.3045
PC aa C40:3	S01ED	Phosphatidylcholines	BETA BLOCKING AGENTS	8.98655	FALSE	23.3045
PC aa C40:3	S01EE	Phosphatidylcholines	PROSTAGLANDIN ANALOGUES	5.58824	FALSE	23.3045
PC aa C40:3	S01XA	Phosphatidylcholines	OTHER OPHTHALMOLOGICALS	4.12582	FALSE	23.3045
PC aa C40:4	A	Phosphatidylcholines	ALIMENTARY TRACT AND METABOLISM	3.91028	FALSE	23.3045
PC aa C40:4	A02BA	Phosphatidylcholines	H2-RECEPTOR ANTAGONISTS	13.1216	FALSE	23.3045
PC aa C40:4	A02BC	Phosphatidylcholines	PROTON PUMP INHIBITORS	8.94726	FALSE	23.3045
PC aa C40:4	A06A	Phosphatidylcholines	DRUGS FOR CONSTIPATION	6.6178	FALSE	23.3045
PC aa C40:4	A06AA	Phosphatidylcholines	SOFTENERS, EMOLLIENTS	8.18993	FALSE	23.3045
PC aa C40:4	A06AC	Phosphatidylcholines	BULK-FORMING LAXATIVES	8.85655	FALSE	23.3045
PC aa C40:4	A06AC01	Phosphatidylcholines	ISPAGHULA (PSYLLA SEEDS)	5.42456	FALSE	23.3045
PC aa C40:4	A07	Phosphatidylcholines	ANTIDIARRHEALS, INTESTINAL ANTIINFLAMMATORY/ANTIINFECTIVE AGENTS	2.38016	FALSE	23.3045
PC aa C40:4	A10	Phosphatidylcholines	DRUGS USED IN DIABETES	7.30679	FALSE	23.3045
PC aa C40:4	A10BA	Phosphatidylcholines	BIGUANIDES	9.58722	FALSE	23.3045
PC aa C40:4	A10BB	Phosphatidylcholines	SULFONYLUREAS	5.5844	FALSE	23.3045
PC aa C40:4	A11	Phosphatidylcholines	VITAMINS	10.3682	FALSE	23.3045
PC aa C40:4	A11B	Phosphatidylcholines	MULTIVITAMINS, PLAIN	10.167	FALSE	23.3045
PC aa C40:4	A11G	Phosphatidylcholines	ASCORBIC ACID (VITAMIN C), INCL. COMBINATIONS	12.0811	FALSE	23.3045
PC aa C40:4	A12	Phosphatidylcholines	MINERALS	10.9429	FALSE	23.3045
PC aa C40:4	A12BA	Phosphatidylcholines	POTASSIUM	6.43097	FALSE	23.3045
PC aa C40:4	A12CB	Phosphatidylcholines	ZINC	4.54663	FALSE	23.3045
PC aa C40:4	A12CE	Phosphatidylcholines	SELENIUM	10.7356	FALSE	23.3045
PC aa C40:4	B01AA	Phosphatidylcholines	VITAMIN K ANTAGONISTS	2.46234	FALSE	23.3045
PC aa C40:4	B01AC	Phosphatidylcholines	PLATELET AGGREGATION INHIBITORS EXCL. HEPARIN	8.7732	FALSE	23.3045
PC aa C40:4	B03A	Phosphatidylcholines	IRON PREPARATIONS	6.8872	FALSE	23.3045
PC aa C40:4	B03BA	Phosphatidylcholines	VITAMIN B12 (CYANOCOBALAMIN AND ANALOGUES)	10.0467	FALSE	23.3045
PC aa C40:4	B03BB	Phosphatidylcholines	FOLIC ACID AND DERIVATIVES	4.98427	FALSE	23.3045
PC aa C40:4	C	Phosphatidylcholines	CARDIOVASCULAR SYSTEM	5.11343	FALSE	23.3045
PC aa C40:4	C01	Phosphatidylcholines	CARDIAC THERAPY	3.35642	FALSE	23.3045
PC aa C40:4	C01DA	Phosphatidylcholines	ORGANIC NITRATES	5.13151	FALSE	23.3045
PC aa C40:4	C01EB	Phosphatidylcholines	OTHER CARDIAC PREPARATIONS	13.8808	FALSE	23.3045
PC aa C40:4	C02	Phosphatidylcholines	ANTIHYPERTENSIVES	7.39275	FALSE	23.3045
PC aa C40:4	C03	Phosphatidylcholines	DIURETICS	7.18318	FALSE	23.3045
PC aa C40:4	C03AA	Phosphatidylcholines	THIAZIDES, PLAIN	13.2483	FALSE	23.3045
PC aa C40:4	C03CA	Phosphatidylcholines	SULFONAMIDES, PLAIN	5.10266	FALSE	23.3045
PC aa C40:4	C03EA	Phosphatidylcholines	LOW-CEILING DIURETICS AND POTASSIUM-SPARING AGENTS	5.87025	FALSE	23.3045
PC aa C40:4	C07A	Phosphatidylcholines	BETA BLOCKING AGENTS	3.77723	FALSE	23.3045
PC aa C40:4	C07AB	Phosphatidylcholines	BETA BLOCKING AGENTS, SELECTIVE	9.69587	FALSE	23.3045
PC aa C40:4	C08CA	Phosphatidylcholines	DIHYDROPYRIDINE DERIVATIVES	7.96477	FALSE	23.3045
PC aa C40:4	C08D	Phosphatidylcholines	SELECTIVE CALCIUM CHANNEL BLOCKERS WITH DIRECT CARDIAC EFFECTS	6.88625	FALSE	23.3045
PC aa C40:4	C09AA	Phosphatidylcholines	ACE INHIBITORS, PLAIN	7.0666	FALSE	23.3045
PC aa C40:4	C09B	Phosphatidylcholines	ACE INHIBITORS, COMBINATIONS	7.72161	FALSE	23.3045
PC aa C40:4	C09CA	Phosphatidylcholines	ANGIOTENSIN II RECEPTOR BLOCKERS (ARBS), PLAIN	8.03078	FALSE	23.3045
PC aa C40:4	C10AA	Phosphatidylcholines	HMG COA REDUCTASE INHIBITORS	12.748	FALSE	23.3045
PC aa C40:4	C10AB	Phosphatidylcholines	FIBRATES	12.951	FALSE	23.3045
PC aa C40:4	C10AD	Phosphatidylcholines	NICOTINIC ACID AND DERIVATIVES	8.94796	FALSE	23.3045
PC aa C40:4	C10AX	Phosphatidylcholines	OTHER LIPID MODIFYING AGENTS	4.58749	FALSE	23.3045
PC aa C40:4	C10AX06	Phosphatidylcholines	OMEGA-3-TRIGLYCERIDES INCL. OTHER ESTERS AND ACIDS	49.2765	TRUE	23.3045
PC aa C40:4	C10BA02	Phosphatidylcholines	SIMVASTATIN AND EZETIMIBE	4.88994	FALSE	23.3045
PC aa C40:4	D	Phosphatidylcholines	DERMATOLOGICALS	11.0792	FALSE	23.3045
PC aa C40:4	D07A	Phosphatidylcholines	CORTICOSTEROIDS, PLAIN	4.60159	FALSE	23.3045
PC aa C40:4	G03	Phosphatidylcholines	SEX HORMONES AND MODULATORS OF THE GENITAL SYSTEM	6.77651	FALSE	23.3045
PC aa C40:4	G03BA	Phosphatidylcholines	3-OXOANDROSTEN (4) DERIVATIVES	3.88096	FALSE	23.3045
PC aa C40:4	G03C	Phosphatidylcholines	ESTROGENS	11.5855	FALSE	23.3045
PC aa C40:4	G03CA	Phosphatidylcholines	NATURAL AND SEMISYNTHETIC ESTROGENS, PLAIN	5.63085	FALSE	23.3045
PC aa C40:4	G03DA	Phosphatidylcholines	PREGNEN (4) DERIVATIVES	8.16827	FALSE	23.3045
PC aa C40:4	G04BD	Phosphatidylcholines	DRUGS FOR URINARY FREQUENCY AND INCONTINENCE	6.28282	FALSE	23.3045
PC aa C40:4	G04BE	Phosphatidylcholines	DRUGS USED IN ERECTILE DYSFUNCTION	9.20901	FALSE	23.3045
PC aa C40:4	G04CA	Phosphatidylcholines	ALPHA-ADRENORECEPTOR ANTAGONISTS	11.6061	FALSE	23.3045
PC aa C40:4	G04CB	Phosphatidylcholines	TESTOSTERONE-5-ALPHA REDUCTASE INHIBITORS	6.74506	FALSE	23.3045
PC aa C40:4	G04CX02	Phosphatidylcholines	SABALIS SERRULATAE FRUCTUS	3.10887	FALSE	23.3045
PC aa C40:4	H	Phosphatidylcholines	SYSTEMIC HORMONAL PREPARATIONS, EXCL. SEX HORMONES AND INSULINS	5.42856	FALSE	23.3045
PC aa C40:4	H03AA	Phosphatidylcholines	THYROID HORMONES	7.23943	FALSE	23.3045
PC aa C40:4	J01	Phosphatidylcholines	ANTIBACTERIALS FOR SYSTEMIC USE	5.04659	FALSE	23.3045
PC aa C40:4	L	Phosphatidylcholines	ANTINEOPLASTIC AND IMMUNOMODULATING AGENTS	3.75702	FALSE	23.3045
PC aa C40:4	M	Phosphatidylcholines	MUSCULO-SKELETAL SYSTEM	5.65534	FALSE	23.3045
PC aa C40:4	M01AB	Phosphatidylcholines	ACETIC ACID DERIVATIVES AND RELATED SUBSTANCES	9.04366	FALSE	23.3045
PC aa C40:4	M01AC	Phosphatidylcholines	OXICAMS	2.87608	FALSE	23.3045
PC aa C40:4	M01AE	Phosphatidylcholines	PROPIONIC ACID DERIVATIVES	4.7773	FALSE	23.3045
PC aa C40:4	M01AE01	Phosphatidylcholines	IBUPROFEN	8.91661	FALSE	23.3045
PC aa C40:4	M01AH	Phosphatidylcholines	COXIBS	3.165	FALSE	23.3045
PC aa C40:4	M01AX	Phosphatidylcholines	OTHER ANTIINFLAMMATORY AND ANTIRHEUMATIC AGENTS, NON-STEROIDS	9.09856	FALSE	23.3045
PC aa C40:4	M04A	Phosphatidylcholines	ANTIGOUT PREPARATIONS	8.43485	FALSE	23.3045
PC aa C40:4	M05BA	Phosphatidylcholines	BISPHOSPHONATES	10.5543	FALSE	23.3045
PC aa C40:4	N	Phosphatidylcholines	NERVOUS SYSTEM	5.67417	FALSE	23.3045
PC aa C40:4	N02	Phosphatidylcholines	ANALGESICS	5.26639	FALSE	23.3045
PC aa C40:4	N02BA	Phosphatidylcholines	SALICYLIC ACID AND DERIVATIVES	14.7846	FALSE	23.3045
PC aa C40:4	N02BE	Phosphatidylcholines	ANILIDES	6.64214	FALSE	23.3045
PC aa C40:4	N03AX	Phosphatidylcholines	OTHER ANTIEPILEPTICS	4.7336	FALSE	23.3045
PC aa C40:4	N05BA	Phosphatidylcholines	BENZODIAZEPINE DERIVATIVES	2.01428	FALSE	23.3045
PC aa C40:4	N05CF	Phosphatidylcholines	BENZODIAZEPINE RELATED DRUGS	5.69308	FALSE	23.3045
PC aa C40:4	N05CH	Phosphatidylcholines	MELATONIN RECEPTOR AGONISTS	2.97671	FALSE	23.3045
PC aa C40:4	N06	Phosphatidylcholines	PSYCHOANALEPTICS	5.10185	FALSE	23.3045
PC aa C40:4	N06AB	Phosphatidylcholines	SELECTIVE SEROTONIN REUPTAKE INHIBITORS	13.3938	FALSE	23.3045
PC aa C40:4	N06AX	Phosphatidylcholines	OTHER ANTIDEPRESSANTS	8.79165	FALSE	23.3045
PC aa C40:4	R	Phosphatidylcholines	RESPIRATORY SYSTEM	4.3842	FALSE	23.3045
PC aa C40:4	R01	Phosphatidylcholines	NASAL PREPARATIONS	2.88243	FALSE	23.3045
PC aa C40:4	R01AD	Phosphatidylcholines	CORTICOSTEROIDS	6.32893	FALSE	23.3045
PC aa C40:4	R03A	Phosphatidylcholines	ADRENERGICS, INHALANTS	3.26836	FALSE	23.3045
PC aa C40:4	R03CC	Phosphatidylcholines	SELECTIVE BETA-2-ADRENORECEPTOR AGONISTS	5.25139	FALSE	23.3045
PC aa C40:4	R03DC	Phosphatidylcholines	LEUKOTRIENE RECEPTOR ANTAGONISTS	2.91766	FALSE	23.3045
PC aa C40:4	R06A	Phosphatidylcholines	ANTIHISTAMINES FOR SYSTEMIC USE	6.37737	FALSE	23.3045
PC aa C40:4	R06AE	Phosphatidylcholines	PIPERAZINE DERIVATIVES	4.5247	FALSE	23.3045
PC aa C40:4	R06AX	Phosphatidylcholines	OTHER ANTIHISTAMINES FOR SYSTEMIC USE	7.68825	FALSE	23.3045
PC aa C40:4	S01	Phosphatidylcholines	OPHTHALMOLOGICALS	4.83826	FALSE	23.3045
PC aa C40:4	S01ED	Phosphatidylcholines	BETA BLOCKING AGENTS	4.85772	FALSE	23.3045
PC aa C40:4	S01EE	Phosphatidylcholines	PROSTAGLANDIN ANALOGUES	7.79576	FALSE	23.3045
PC aa C40:4	S01XA	Phosphatidylcholines	OTHER OPHTHALMOLOGICALS	3.3362	FALSE	23.3045
PC aa C40:5	A	Phosphatidylcholines	ALIMENTARY TRACT AND METABOLISM	4.72278	FALSE	23.3045
PC aa C40:5	A02BA	Phosphatidylcholines	H2-RECEPTOR ANTAGONISTS	7.23421	FALSE	23.3045
PC aa C40:5	A02BC	Phosphatidylcholines	PROTON PUMP INHIBITORS	5.74867	FALSE	23.3045
PC aa C40:5	A06A	Phosphatidylcholines	DRUGS FOR CONSTIPATION	9.82007	FALSE	23.3045
PC aa C40:5	A06AA	Phosphatidylcholines	SOFTENERS, EMOLLIENTS	5.97844	FALSE	23.3045
PC aa C40:5	A06AC	Phosphatidylcholines	BULK-FORMING LAXATIVES	8.6439	FALSE	23.3045
PC aa C40:5	A06AC01	Phosphatidylcholines	ISPAGHULA (PSYLLA SEEDS)	5.27586	FALSE	23.3045
PC aa C40:5	A07	Phosphatidylcholines	ANTIDIARRHEALS, INTESTINAL ANTIINFLAMMATORY/ANTIINFECTIVE AGENTS	2.95096	FALSE	23.3045
PC aa C40:5	A10	Phosphatidylcholines	DRUGS USED IN DIABETES	3.96903	FALSE	23.3045
PC aa C40:5	A10BA	Phosphatidylcholines	BIGUANIDES	5.70452	FALSE	23.3045
PC aa C40:5	A10BB	Phosphatidylcholines	SULFONYLUREAS	8.65455	FALSE	23.3045
PC aa C40:5	A11	Phosphatidylcholines	VITAMINS	12.4767	FALSE	23.3045
PC aa C40:5	A11B	Phosphatidylcholines	MULTIVITAMINS, PLAIN	9.97798	FALSE	23.3045
PC aa C40:5	A11G	Phosphatidylcholines	ASCORBIC ACID (VITAMIN C), INCL. COMBINATIONS	7.96254	FALSE	23.3045
PC aa C40:5	A12	Phosphatidylcholines	MINERALS	9.34209	FALSE	23.3045
PC aa C40:5	A12BA	Phosphatidylcholines	POTASSIUM	4.74289	FALSE	23.3045
PC aa C40:5	A12CB	Phosphatidylcholines	ZINC	2.31769	FALSE	23.3045
PC aa C40:5	A12CE	Phosphatidylcholines	SELENIUM	6.20844	FALSE	23.3045
PC aa C40:5	B01AA	Phosphatidylcholines	VITAMIN K ANTAGONISTS	2.64515	FALSE	23.3045
PC aa C40:5	B01AC	Phosphatidylcholines	PLATELET AGGREGATION INHIBITORS EXCL. HEPARIN	6.72711	FALSE	23.3045
PC aa C40:5	B03A	Phosphatidylcholines	IRON PREPARATIONS	5.87529	FALSE	23.3045
PC aa C40:5	B03BA	Phosphatidylcholines	VITAMIN B12 (CYANOCOBALAMIN AND ANALOGUES)	4.89507	FALSE	23.3045
PC aa C40:5	B03BB	Phosphatidylcholines	FOLIC ACID AND DERIVATIVES	4.99448	FALSE	23.3045
PC aa C40:5	C	Phosphatidylcholines	CARDIOVASCULAR SYSTEM	4.99674	FALSE	23.3045
PC aa C40:5	C01	Phosphatidylcholines	CARDIAC THERAPY	4.10867	FALSE	23.3045
PC aa C40:5	C01DA	Phosphatidylcholines	ORGANIC NITRATES	4.107	FALSE	23.3045
PC aa C40:5	C01EB	Phosphatidylcholines	OTHER CARDIAC PREPARATIONS	4.30136	FALSE	23.3045
PC aa C40:5	C02	Phosphatidylcholines	ANTIHYPERTENSIVES	11.61	FALSE	23.3045
PC aa C40:5	C03	Phosphatidylcholines	DIURETICS	7.19343	FALSE	23.3045
PC aa C40:5	C03AA	Phosphatidylcholines	THIAZIDES, PLAIN	13.6823	FALSE	23.3045
PC aa C40:5	C03CA	Phosphatidylcholines	SULFONAMIDES, PLAIN	5.06911	FALSE	23.3045
PC aa C40:5	C03EA	Phosphatidylcholines	LOW-CEILING DIURETICS AND POTASSIUM-SPARING AGENTS	4.83216	FALSE	23.3045
PC aa C40:5	C07A	Phosphatidylcholines	BETA BLOCKING AGENTS	6.50465	FALSE	23.3045
PC aa C40:5	C07AB	Phosphatidylcholines	BETA BLOCKING AGENTS, SELECTIVE	7.13732	FALSE	23.3045
PC aa C40:5	C08CA	Phosphatidylcholines	DIHYDROPYRIDINE DERIVATIVES	5.9027	FALSE	23.3045
PC aa C40:5	C08D	Phosphatidylcholines	SELECTIVE CALCIUM CHANNEL BLOCKERS WITH DIRECT CARDIAC EFFECTS	4.41464	FALSE	23.3045
PC aa C40:5	C09AA	Phosphatidylcholines	ACE INHIBITORS, PLAIN	7.5175	FALSE	23.3045
PC aa C40:5	C09B	Phosphatidylcholines	ACE INHIBITORS, COMBINATIONS	5.04782	FALSE	23.3045
PC aa C40:5	C09CA	Phosphatidylcholines	ANGIOTENSIN II RECEPTOR BLOCKERS (ARBS), PLAIN	5.76668	FALSE	23.3045
PC aa C40:5	C10AA	Phosphatidylcholines	HMG COA REDUCTASE INHIBITORS	9.03577	FALSE	23.3045
PC aa C40:5	C10AB	Phosphatidylcholines	FIBRATES	4.11611	FALSE	23.3045
PC aa C40:5	C10AD	Phosphatidylcholines	NICOTINIC ACID AND DERIVATIVES	6.2469	FALSE	23.3045
PC aa C40:5	C10AX	Phosphatidylcholines	OTHER LIPID MODIFYING AGENTS	2.71214	FALSE	23.3045
PC aa C40:5	C10AX06	Phosphatidylcholines	OMEGA-3-TRIGLYCERIDES INCL. OTHER ESTERS AND ACIDS	10.4118	FALSE	23.3045
PC aa C40:5	C10BA02	Phosphatidylcholines	SIMVASTATIN AND EZETIMIBE	5.99287	FALSE	23.3045
PC aa C40:5	D	Phosphatidylcholines	DERMATOLOGICALS	10.0473	FALSE	23.3045
PC aa C40:5	D07A	Phosphatidylcholines	CORTICOSTEROIDS, PLAIN	2.55432	FALSE	23.3045
PC aa C40:5	G03	Phosphatidylcholines	SEX HORMONES AND MODULATORS OF THE GENITAL SYSTEM	5.85977	FALSE	23.3045
PC aa C40:5	G03BA	Phosphatidylcholines	3-OXOANDROSTEN (4) DERIVATIVES	3.18723	FALSE	23.3045
PC aa C40:5	G03C	Phosphatidylcholines	ESTROGENS	11.2261	FALSE	23.3045
PC aa C40:5	G03CA	Phosphatidylcholines	NATURAL AND SEMISYNTHETIC ESTROGENS, PLAIN	8.10455	FALSE	23.3045
PC aa C40:5	G03DA	Phosphatidylcholines	PREGNEN (4) DERIVATIVES	4.45665	FALSE	23.3045
PC aa C40:5	G04BD	Phosphatidylcholines	DRUGS FOR URINARY FREQUENCY AND INCONTINENCE	4.56223	FALSE	23.3045
PC aa C40:5	G04BE	Phosphatidylcholines	DRUGS USED IN ERECTILE DYSFUNCTION	5.69318	FALSE	23.3045
PC aa C40:5	G04CA	Phosphatidylcholines	ALPHA-ADRENORECEPTOR ANTAGONISTS	20.6698	FALSE	23.3045
PC aa C40:5	G04CB	Phosphatidylcholines	TESTOSTERONE-5-ALPHA REDUCTASE INHIBITORS	5.92925	FALSE	23.3045
PC aa C40:5	G04CX02	Phosphatidylcholines	SABALIS SERRULATAE FRUCTUS	5.58212	FALSE	23.3045
PC aa C40:5	H	Phosphatidylcholines	SYSTEMIC HORMONAL PREPARATIONS, EXCL. SEX HORMONES AND INSULINS	4.65739	FALSE	23.3045
PC aa C40:5	H03AA	Phosphatidylcholines	THYROID HORMONES	12.7248	FALSE	23.3045
PC aa C40:5	J01	Phosphatidylcholines	ANTIBACTERIALS FOR SYSTEMIC USE	3.78521	FALSE	23.3045
PC aa C40:5	L	Phosphatidylcholines	ANTINEOPLASTIC AND IMMUNOMODULATING AGENTS	2.60318	FALSE	23.3045
PC aa C40:5	M	Phosphatidylcholines	MUSCULO-SKELETAL SYSTEM	4.35823	FALSE	23.3045
PC aa C40:5	M01AB	Phosphatidylcholines	ACETIC ACID DERIVATIVES AND RELATED SUBSTANCES	3.11525	FALSE	23.3045
PC aa C40:5	M01AC	Phosphatidylcholines	OXICAMS	8.98541	FALSE	23.3045
PC aa C40:5	M01AE	Phosphatidylcholines	PROPIONIC ACID DERIVATIVES	3.09556	FALSE	23.3045
PC aa C40:5	M01AE01	Phosphatidylcholines	IBUPROFEN	7.05757	FALSE	23.3045
PC aa C40:5	M01AH	Phosphatidylcholines	COXIBS	5.22532	FALSE	23.3045
PC aa C40:5	M01AX	Phosphatidylcholines	OTHER ANTIINFLAMMATORY AND ANTIRHEUMATIC AGENTS, NON-STEROIDS	7.57989	FALSE	23.3045
PC aa C40:5	M04A	Phosphatidylcholines	ANTIGOUT PREPARATIONS	8.84384	FALSE	23.3045
PC aa C40:5	M05BA	Phosphatidylcholines	BISPHOSPHONATES	21.8418	FALSE	23.3045
PC aa C40:5	N	Phosphatidylcholines	NERVOUS SYSTEM	6.50899	FALSE	23.3045
PC aa C40:5	N02	Phosphatidylcholines	ANALGESICS	4.66585	FALSE	23.3045
PC aa C40:5	N02BA	Phosphatidylcholines	SALICYLIC ACID AND DERIVATIVES	12.5792	FALSE	23.3045
PC aa C40:5	N02BE	Phosphatidylcholines	ANILIDES	3.90591	FALSE	23.3045
PC aa C40:5	N03AX	Phosphatidylcholines	OTHER ANTIEPILEPTICS	3.49311	FALSE	23.3045
PC aa C40:5	N05BA	Phosphatidylcholines	BENZODIAZEPINE DERIVATIVES	4.68908	FALSE	23.3045
PC aa C40:5	N05CF	Phosphatidylcholines	BENZODIAZEPINE RELATED DRUGS	6.15695	FALSE	23.3045
PC aa C40:5	N05CH	Phosphatidylcholines	MELATONIN RECEPTOR AGONISTS	1.57335	FALSE	23.3045
PC aa C40:5	N06	Phosphatidylcholines	PSYCHOANALEPTICS	4.8929	FALSE	23.3045
PC aa C40:5	N06AB	Phosphatidylcholines	SELECTIVE SEROTONIN REUPTAKE INHIBITORS	10.673	FALSE	23.3045
PC aa C40:5	N06AX	Phosphatidylcholines	OTHER ANTIDEPRESSANTS	5.91224	FALSE	23.3045
PC aa C40:5	R	Phosphatidylcholines	RESPIRATORY SYSTEM	4.03776	FALSE	23.3045
PC aa C40:5	R01	Phosphatidylcholines	NASAL PREPARATIONS	3.72522	FALSE	23.3045
PC aa C40:5	R01AD	Phosphatidylcholines	CORTICOSTEROIDS	6.22571	FALSE	23.3045
PC aa C40:5	R03A	Phosphatidylcholines	ADRENERGICS, INHALANTS	2.75695	FALSE	23.3045
PC aa C40:5	R03CC	Phosphatidylcholines	SELECTIVE BETA-2-ADRENORECEPTOR AGONISTS	2.76871	FALSE	23.3045
PC aa C40:5	R03DC	Phosphatidylcholines	LEUKOTRIENE RECEPTOR ANTAGONISTS	1.9705	FALSE	23.3045
PC aa C40:5	R06A	Phosphatidylcholines	ANTIHISTAMINES FOR SYSTEMIC USE	4.24362	FALSE	23.3045
PC aa C40:5	R06AE	Phosphatidylcholines	PIPERAZINE DERIVATIVES	4.49677	FALSE	23.3045
PC aa C40:5	R06AX	Phosphatidylcholines	OTHER ANTIHISTAMINES FOR SYSTEMIC USE	6.37507	FALSE	23.3045
PC aa C40:5	S01	Phosphatidylcholines	OPHTHALMOLOGICALS	4.79372	FALSE	23.3045
PC aa C40:5	S01ED	Phosphatidylcholines	BETA BLOCKING AGENTS	4.59686	FALSE	23.3045
PC aa C40:5	S01EE	Phosphatidylcholines	PROSTAGLANDIN ANALOGUES	6.19501	FALSE	23.3045
PC aa C40:5	S01XA	Phosphatidylcholines	OTHER OPHTHALMOLOGICALS	5.73412	FALSE	23.3045
PC aa C40:6	A	Phosphatidylcholines	ALIMENTARY TRACT AND METABOLISM	7.14759	FALSE	23.3045
PC aa C40:6	A02BA	Phosphatidylcholines	H2-RECEPTOR ANTAGONISTS	8.58285	FALSE	23.3045
PC aa C40:6	A02BC	Phosphatidylcholines	PROTON PUMP INHIBITORS	10.0301	FALSE	23.3045
PC aa C40:6	A06A	Phosphatidylcholines	DRUGS FOR CONSTIPATION	5.397	FALSE	23.3045
PC aa C40:6	A06AA	Phosphatidylcholines	SOFTENERS, EMOLLIENTS	5.782	FALSE	23.3045
PC aa C40:6	A06AC	Phosphatidylcholines	BULK-FORMING LAXATIVES	3.37062	FALSE	23.3045
PC aa C40:6	A06AC01	Phosphatidylcholines	ISPAGHULA (PSYLLA SEEDS)	4.86127	FALSE	23.3045
PC aa C40:6	A07	Phosphatidylcholines	ANTIDIARRHEALS, INTESTINAL ANTIINFLAMMATORY/ANTIINFECTIVE AGENTS	5.69436	FALSE	23.3045
PC aa C40:6	A10	Phosphatidylcholines	DRUGS USED IN DIABETES	7.76752	FALSE	23.3045
PC aa C40:6	A10BA	Phosphatidylcholines	BIGUANIDES	7.50639	FALSE	23.3045
PC aa C40:6	A10BB	Phosphatidylcholines	SULFONYLUREAS	8.52941	FALSE	23.3045
PC aa C40:6	A11	Phosphatidylcholines	VITAMINS	20.9141	FALSE	23.3045
PC aa C40:6	A11B	Phosphatidylcholines	MULTIVITAMINS, PLAIN	10.5842	FALSE	23.3045
PC aa C40:6	A11G	Phosphatidylcholines	ASCORBIC ACID (VITAMIN C), INCL. COMBINATIONS	9.80188	FALSE	23.3045
PC aa C40:6	A12	Phosphatidylcholines	MINERALS	10.0081	FALSE	23.3045
PC aa C40:6	A12BA	Phosphatidylcholines	POTASSIUM	8.0466	FALSE	23.3045
PC aa C40:6	A12CB	Phosphatidylcholines	ZINC	6.36006	FALSE	23.3045
PC aa C40:6	A12CE	Phosphatidylcholines	SELENIUM	9.41721	FALSE	23.3045
PC aa C40:6	B01AA	Phosphatidylcholines	VITAMIN K ANTAGONISTS	8.20362	FALSE	23.3045
PC aa C40:6	B01AC	Phosphatidylcholines	PLATELET AGGREGATION INHIBITORS EXCL. HEPARIN	6.27964	FALSE	23.3045
PC aa C40:6	B03A	Phosphatidylcholines	IRON PREPARATIONS	5.11826	FALSE	23.3045
PC aa C40:6	B03BA	Phosphatidylcholines	VITAMIN B12 (CYANOCOBALAMIN AND ANALOGUES)	10.4527	FALSE	23.3045
PC aa C40:6	B03BB	Phosphatidylcholines	FOLIC ACID AND DERIVATIVES	9.4046	FALSE	23.3045
PC aa C40:6	C	Phosphatidylcholines	CARDIOVASCULAR SYSTEM	5.87321	FALSE	23.3045
PC aa C40:6	C01	Phosphatidylcholines	CARDIAC THERAPY	6.09855	FALSE	23.3045
PC aa C40:6	C01DA	Phosphatidylcholines	ORGANIC NITRATES	5.23601	FALSE	23.3045
PC aa C40:6	C01EB	Phosphatidylcholines	OTHER CARDIAC PREPARATIONS	13.0987	FALSE	23.3045
PC aa C40:6	C02	Phosphatidylcholines	ANTIHYPERTENSIVES	10.3542	FALSE	23.3045
PC aa C40:6	C03	Phosphatidylcholines	DIURETICS	4.95867	FALSE	23.3045
PC aa C40:6	C03AA	Phosphatidylcholines	THIAZIDES, PLAIN	9.72959	FALSE	23.3045
PC aa C40:6	C03CA	Phosphatidylcholines	SULFONAMIDES, PLAIN	4.49181	FALSE	23.3045
PC aa C40:6	C03EA	Phosphatidylcholines	LOW-CEILING DIURETICS AND POTASSIUM-SPARING AGENTS	5.31142	FALSE	23.3045
PC aa C40:6	C07A	Phosphatidylcholines	BETA BLOCKING AGENTS	4.61156	FALSE	23.3045
PC aa C40:6	C07AB	Phosphatidylcholines	BETA BLOCKING AGENTS, SELECTIVE	11.1293	FALSE	23.3045
PC aa C40:6	C08CA	Phosphatidylcholines	DIHYDROPYRIDINE DERIVATIVES	9.21813	FALSE	23.3045
PC aa C40:6	C08D	Phosphatidylcholines	SELECTIVE CALCIUM CHANNEL BLOCKERS WITH DIRECT CARDIAC EFFECTS	4.25523	FALSE	23.3045
PC aa C40:6	C09AA	Phosphatidylcholines	ACE INHIBITORS, PLAIN	10.0176	FALSE	23.3045
PC aa C40:6	C09B	Phosphatidylcholines	ACE INHIBITORS, COMBINATIONS	5.1827	FALSE	23.3045
PC aa C40:6	C09CA	Phosphatidylcholines	ANGIOTENSIN II RECEPTOR BLOCKERS (ARBS), PLAIN	7.48444	FALSE	23.3045
PC aa C40:6	C10AA	Phosphatidylcholines	HMG COA REDUCTASE INHIBITORS	14.5377	FALSE	23.3045
PC aa C40:6	C10AB	Phosphatidylcholines	FIBRATES	5.79494	FALSE	23.3045
PC aa C40:6	C10AD	Phosphatidylcholines	NICOTINIC ACID AND DERIVATIVES	10.9455	FALSE	23.3045
PC aa C40:6	C10AX	Phosphatidylcholines	OTHER LIPID MODIFYING AGENTS	7.00594	FALSE	23.3045
PC aa C40:6	C10AX06	Phosphatidylcholines	OMEGA-3-TRIGLYCERIDES INCL. OTHER ESTERS AND ACIDS	44.9435	TRUE	23.3045
PC aa C40:6	C10BA02	Phosphatidylcholines	SIMVASTATIN AND EZETIMIBE	2.32161	FALSE	23.3045
PC aa C40:6	D	Phosphatidylcholines	DERMATOLOGICALS	5.08605	FALSE	23.3045
PC aa C40:6	D07A	Phosphatidylcholines	CORTICOSTEROIDS, PLAIN	1.93581	FALSE	23.3045
PC aa C40:6	G03	Phosphatidylcholines	SEX HORMONES AND MODULATORS OF THE GENITAL SYSTEM	13.7081	FALSE	23.3045
PC aa C40:6	G03BA	Phosphatidylcholines	3-OXOANDROSTEN (4) DERIVATIVES	4.78188	FALSE	23.3045
PC aa C40:6	G03C	Phosphatidylcholines	ESTROGENS	10.0668	FALSE	23.3045
PC aa C40:6	G03CA	Phosphatidylcholines	NATURAL AND SEMISYNTHETIC ESTROGENS, PLAIN	8.18256	FALSE	23.3045
PC aa C40:6	G03DA	Phosphatidylcholines	PREGNEN (4) DERIVATIVES	6.93497	FALSE	23.3045
PC aa C40:6	G04BD	Phosphatidylcholines	DRUGS FOR URINARY FREQUENCY AND INCONTINENCE	5.57542	FALSE	23.3045
PC aa C40:6	G04BE	Phosphatidylcholines	DRUGS USED IN ERECTILE DYSFUNCTION	7.52994	FALSE	23.3045
PC aa C40:6	G04CA	Phosphatidylcholines	ALPHA-ADRENORECEPTOR ANTAGONISTS	19.5805	FALSE	23.3045
PC aa C40:6	G04CB	Phosphatidylcholines	TESTOSTERONE-5-ALPHA REDUCTASE INHIBITORS	5.88996	FALSE	23.3045
PC aa C40:6	G04CX02	Phosphatidylcholines	SABALIS SERRULATAE FRUCTUS	6.58277	FALSE	23.3045
PC aa C40:6	H	Phosphatidylcholines	SYSTEMIC HORMONAL PREPARATIONS, EXCL. SEX HORMONES AND INSULINS	4.95701	FALSE	23.3045
PC aa C40:6	H03AA	Phosphatidylcholines	THYROID HORMONES	13.2392	FALSE	23.3045
PC aa C40:6	J01	Phosphatidylcholines	ANTIBACTERIALS FOR SYSTEMIC USE	8.60459	FALSE	23.3045
PC aa C40:6	L	Phosphatidylcholines	ANTINEOPLASTIC AND IMMUNOMODULATING AGENTS	6.48146	FALSE	23.3045
PC aa C40:6	M	Phosphatidylcholines	MUSCULO-SKELETAL SYSTEM	5.36534	FALSE	23.3045
PC aa C40:6	M01AB	Phosphatidylcholines	ACETIC ACID DERIVATIVES AND RELATED SUBSTANCES	4.13498	FALSE	23.3045
PC aa C40:6	M01AC	Phosphatidylcholines	OXICAMS	12.7526	FALSE	23.3045
PC aa C40:6	M01AE	Phosphatidylcholines	PROPIONIC ACID DERIVATIVES	10.0047	FALSE	23.3045
PC aa C40:6	M01AE01	Phosphatidylcholines	IBUPROFEN	6.9918	FALSE	23.3045
PC aa C40:6	M01AH	Phosphatidylcholines	COXIBS	8.85274	FALSE	23.3045
PC aa C40:6	M01AX	Phosphatidylcholines	OTHER ANTIINFLAMMATORY AND ANTIRHEUMATIC AGENTS, NON-STEROIDS	11.7118	FALSE	23.3045
PC aa C40:6	M04A	Phosphatidylcholines	ANTIGOUT PREPARATIONS	6.51706	FALSE	23.3045
PC aa C40:6	M05BA	Phosphatidylcholines	BISPHOSPHONATES	22.475	FALSE	23.3045
PC aa C40:6	N	Phosphatidylcholines	NERVOUS SYSTEM	5.80026	FALSE	23.3045
PC aa C40:6	N02	Phosphatidylcholines	ANALGESICS	4.09192	FALSE	23.3045
PC aa C40:6	N02BA	Phosphatidylcholines	SALICYLIC ACID AND DERIVATIVES	9.92444	FALSE	23.3045
PC aa C40:6	N02BE	Phosphatidylcholines	ANILIDES	7.25103	FALSE	23.3045
PC aa C40:6	N03AX	Phosphatidylcholines	OTHER ANTIEPILEPTICS	6.57377	FALSE	23.3045
PC aa C40:6	N05BA	Phosphatidylcholines	BENZODIAZEPINE DERIVATIVES	4.46245	FALSE	23.3045
PC aa C40:6	N05CF	Phosphatidylcholines	BENZODIAZEPINE RELATED DRUGS	7.28128	FALSE	23.3045
PC aa C40:6	N05CH	Phosphatidylcholines	MELATONIN RECEPTOR AGONISTS	1.78786	FALSE	23.3045
PC aa C40:6	N06	Phosphatidylcholines	PSYCHOANALEPTICS	13.5236	FALSE	23.3045
PC aa C40:6	N06AB	Phosphatidylcholines	SELECTIVE SEROTONIN REUPTAKE INHIBITORS	7.86923	FALSE	23.3045
PC aa C40:6	N06AX	Phosphatidylcholines	OTHER ANTIDEPRESSANTS	8.26242	FALSE	23.3045
PC aa C40:6	R	Phosphatidylcholines	RESPIRATORY SYSTEM	5.02733	FALSE	23.3045
PC aa C40:6	R01	Phosphatidylcholines	NASAL PREPARATIONS	3.93548	FALSE	23.3045
PC aa C40:6	R01AD	Phosphatidylcholines	CORTICOSTEROIDS	8.64587	FALSE	23.3045
PC aa C40:6	R03A	Phosphatidylcholines	ADRENERGICS, INHALANTS	4.63932	FALSE	23.3045
PC aa C40:6	R03CC	Phosphatidylcholines	SELECTIVE BETA-2-ADRENORECEPTOR AGONISTS	4.59967	FALSE	23.3045
PC aa C40:6	R03DC	Phosphatidylcholines	LEUKOTRIENE RECEPTOR ANTAGONISTS	4.94867	FALSE	23.3045
PC aa C40:6	R06A	Phosphatidylcholines	ANTIHISTAMINES FOR SYSTEMIC USE	3.9548	FALSE	23.3045
PC aa C40:6	R06AE	Phosphatidylcholines	PIPERAZINE DERIVATIVES	4.87749	FALSE	23.3045
PC aa C40:6	R06AX	Phosphatidylcholines	OTHER ANTIHISTAMINES FOR SYSTEMIC USE	6.41543	FALSE	23.3045
PC aa C40:6	S01	Phosphatidylcholines	OPHTHALMOLOGICALS	7.12372	FALSE	23.3045
PC aa C40:6	S01ED	Phosphatidylcholines	BETA BLOCKING AGENTS	8.29138	FALSE	23.3045
PC aa C40:6	S01EE	Phosphatidylcholines	PROSTAGLANDIN ANALOGUES	7.52699	FALSE	23.3045
PC aa C40:6	S01XA	Phosphatidylcholines	OTHER OPHTHALMOLOGICALS	4.99431	FALSE	23.3045
PC aa C42:0	A	Phosphatidylcholines	ALIMENTARY TRACT AND METABOLISM	9.00747	FALSE	23.3045
PC aa C42:0	A02BA	Phosphatidylcholines	H2-RECEPTOR ANTAGONISTS	7.34549	FALSE	23.3045
PC aa C42:0	A02BC	Phosphatidylcholines	PROTON PUMP INHIBITORS	12.528	FALSE	23.3045
PC aa C42:0	A06A	Phosphatidylcholines	DRUGS FOR CONSTIPATION	4.85277	FALSE	23.3045
PC aa C42:0	A06AA	Phosphatidylcholines	SOFTENERS, EMOLLIENTS	7.70198	FALSE	23.3045
PC aa C42:0	A06AC	Phosphatidylcholines	BULK-FORMING LAXATIVES	5.77968	FALSE	23.3045
PC aa C42:0	A06AC01	Phosphatidylcholines	ISPAGHULA (PSYLLA SEEDS)	6.43225	FALSE	23.3045
PC aa C42:0	A07	Phosphatidylcholines	ANTIDIARRHEALS, INTESTINAL ANTIINFLAMMATORY/ANTIINFECTIVE AGENTS	5.67876	FALSE	23.3045
PC aa C42:0	A10	Phosphatidylcholines	DRUGS USED IN DIABETES	11.334	FALSE	23.3045
PC aa C42:0	A10BA	Phosphatidylcholines	BIGUANIDES	29.3696	TRUE	23.3045
PC aa C42:0	A10BB	Phosphatidylcholines	SULFONYLUREAS	10.5306	FALSE	23.3045
PC aa C42:0	A11	Phosphatidylcholines	VITAMINS	19.466	FALSE	23.3045
PC aa C42:0	A11B	Phosphatidylcholines	MULTIVITAMINS, PLAIN	12.8633	FALSE	23.3045
PC aa C42:0	A11G	Phosphatidylcholines	ASCORBIC ACID (VITAMIN C), INCL. COMBINATIONS	15.9055	FALSE	23.3045
PC aa C42:0	A12	Phosphatidylcholines	MINERALS	15.0007	FALSE	23.3045
PC aa C42:0	A12BA	Phosphatidylcholines	POTASSIUM	9.43209	FALSE	23.3045
PC aa C42:0	A12CB	Phosphatidylcholines	ZINC	10.1109	FALSE	23.3045
PC aa C42:0	A12CE	Phosphatidylcholines	SELENIUM	8.46609	FALSE	23.3045
PC aa C42:0	B01AA	Phosphatidylcholines	VITAMIN K ANTAGONISTS	5.99298	FALSE	23.3045
PC aa C42:0	B01AC	Phosphatidylcholines	PLATELET AGGREGATION INHIBITORS EXCL. HEPARIN	10.0079	FALSE	23.3045
PC aa C42:0	B03A	Phosphatidylcholines	IRON PREPARATIONS	5.64072	FALSE	23.3045
PC aa C42:0	B03BA	Phosphatidylcholines	VITAMIN B12 (CYANOCOBALAMIN AND ANALOGUES)	9.75621	FALSE	23.3045
PC aa C42:0	B03BB	Phosphatidylcholines	FOLIC ACID AND DERIVATIVES	7.66572	FALSE	23.3045
PC aa C42:0	C	Phosphatidylcholines	CARDIOVASCULAR SYSTEM	9.09084	FALSE	23.3045
PC aa C42:0	C01	Phosphatidylcholines	CARDIAC THERAPY	5.0966	FALSE	23.3045
PC aa C42:0	C01DA	Phosphatidylcholines	ORGANIC NITRATES	5.49051	FALSE	23.3045
PC aa C42:0	C01EB	Phosphatidylcholines	OTHER CARDIAC PREPARATIONS	11.0984	FALSE	23.3045
PC aa C42:0	C02	Phosphatidylcholines	ANTIHYPERTENSIVES	8.91086	FALSE	23.3045
PC aa C42:0	C03	Phosphatidylcholines	DIURETICS	5.33491	FALSE	23.3045
PC aa C42:0	C03AA	Phosphatidylcholines	THIAZIDES, PLAIN	11.1932	FALSE	23.3045
PC aa C42:0	C03CA	Phosphatidylcholines	SULFONAMIDES, PLAIN	8.29621	FALSE	23.3045
PC aa C42:0	C03EA	Phosphatidylcholines	LOW-CEILING DIURETICS AND POTASSIUM-SPARING AGENTS	5.12188	FALSE	23.3045
PC aa C42:0	C07A	Phosphatidylcholines	BETA BLOCKING AGENTS	10.3874	FALSE	23.3045
PC aa C42:0	C07AB	Phosphatidylcholines	BETA BLOCKING AGENTS, SELECTIVE	17.8809	FALSE	23.3045
PC aa C42:0	C08CA	Phosphatidylcholines	DIHYDROPYRIDINE DERIVATIVES	9.23037	FALSE	23.3045
PC aa C42:0	C08D	Phosphatidylcholines	SELECTIVE CALCIUM CHANNEL BLOCKERS WITH DIRECT CARDIAC EFFECTS	6.68935	FALSE	23.3045
PC aa C42:0	C09AA	Phosphatidylcholines	ACE INHIBITORS, PLAIN	14.0115	FALSE	23.3045
PC aa C42:0	C09B	Phosphatidylcholines	ACE INHIBITORS, COMBINATIONS	6.7629	FALSE	23.3045
PC aa C42:0	C09CA	Phosphatidylcholines	ANGIOTENSIN II RECEPTOR BLOCKERS (ARBS), PLAIN	9.63826	FALSE	23.3045
PC aa C42:0	C10AA	Phosphatidylcholines	HMG COA REDUCTASE INHIBITORS	28.0331	TRUE	23.3045
PC aa C42:0	C10AB	Phosphatidylcholines	FIBRATES	16.5031	FALSE	23.3045
PC aa C42:0	C10AD	Phosphatidylcholines	NICOTINIC ACID AND DERIVATIVES	6.332	FALSE	23.3045
PC aa C42:0	C10AX	Phosphatidylcholines	OTHER LIPID MODIFYING AGENTS	14.6119	FALSE	23.3045
PC aa C42:0	C10AX06	Phosphatidylcholines	OMEGA-3-TRIGLYCERIDES INCL. OTHER ESTERS AND ACIDS	26.3993	TRUE	23.3045
PC aa C42:0	C10BA02	Phosphatidylcholines	SIMVASTATIN AND EZETIMIBE	5.64015	FALSE	23.3045
PC aa C42:0	D	Phosphatidylcholines	DERMATOLOGICALS	6.63984	FALSE	23.3045
PC aa C42:0	D07A	Phosphatidylcholines	CORTICOSTEROIDS, PLAIN	3.47477	FALSE	23.3045
PC aa C42:0	G03	Phosphatidylcholines	SEX HORMONES AND MODULATORS OF THE GENITAL SYSTEM	11.63	FALSE	23.3045
PC aa C42:0	G03BA	Phosphatidylcholines	3-OXOANDROSTEN (4) DERIVATIVES	7.27311	FALSE	23.3045
PC aa C42:0	G03C	Phosphatidylcholines	ESTROGENS	5.34853	FALSE	23.3045
PC aa C42:0	G03CA	Phosphatidylcholines	NATURAL AND SEMISYNTHETIC ESTROGENS, PLAIN	7.01871	FALSE	23.3045
PC aa C42:0	G03DA	Phosphatidylcholines	PREGNEN (4) DERIVATIVES	9.91423	FALSE	23.3045
PC aa C42:0	G04BD	Phosphatidylcholines	DRUGS FOR URINARY FREQUENCY AND INCONTINENCE	6.46371	FALSE	23.3045
PC aa C42:0	G04BE	Phosphatidylcholines	DRUGS USED IN ERECTILE DYSFUNCTION	7.81101	FALSE	23.3045
PC aa C42:0	G04CA	Phosphatidylcholines	ALPHA-ADRENORECEPTOR ANTAGONISTS	7.42977	FALSE	23.3045
PC aa C42:0	G04CB	Phosphatidylcholines	TESTOSTERONE-5-ALPHA REDUCTASE INHIBITORS	4.44782	FALSE	23.3045
PC aa C42:0	G04CX02	Phosphatidylcholines	SABALIS SERRULATAE FRUCTUS	2.47394	FALSE	23.3045
PC aa C42:0	H	Phosphatidylcholines	SYSTEMIC HORMONAL PREPARATIONS, EXCL. SEX HORMONES AND INSULINS	4.52283	FALSE	23.3045
PC aa C42:0	H03AA	Phosphatidylcholines	THYROID HORMONES	9.64923	FALSE	23.3045
PC aa C42:0	J01	Phosphatidylcholines	ANTIBACTERIALS FOR SYSTEMIC USE	5.44544	FALSE	23.3045
PC aa C42:0	L	Phosphatidylcholines	ANTINEOPLASTIC AND IMMUNOMODULATING AGENTS	3.53806	FALSE	23.3045
PC aa C42:0	M	Phosphatidylcholines	MUSCULO-SKELETAL SYSTEM	5.50718	FALSE	23.3045
PC aa C42:0	M01AB	Phosphatidylcholines	ACETIC ACID DERIVATIVES AND RELATED SUBSTANCES	6.10665	FALSE	23.3045
PC aa C42:0	M01AC	Phosphatidylcholines	OXICAMS	9.1704	FALSE	23.3045
PC aa C42:0	M01AE	Phosphatidylcholines	PROPIONIC ACID DERIVATIVES	8.53681	FALSE	23.3045
PC aa C42:0	M01AE01	Phosphatidylcholines	IBUPROFEN	6.06837	FALSE	23.3045
PC aa C42:0	M01AH	Phosphatidylcholines	COXIBS	10.9306	FALSE	23.3045
PC aa C42:0	M01AX	Phosphatidylcholines	OTHER ANTIINFLAMMATORY AND ANTIRHEUMATIC AGENTS, NON-STEROIDS	9.54837	FALSE	23.3045
PC aa C42:0	M04A	Phosphatidylcholines	ANTIGOUT PREPARATIONS	10.2366	FALSE	23.3045
PC aa C42:0	M05BA	Phosphatidylcholines	BISPHOSPHONATES	13.7915	FALSE	23.3045
PC aa C42:0	N	Phosphatidylcholines	NERVOUS SYSTEM	7.7806	FALSE	23.3045
PC aa C42:0	N02	Phosphatidylcholines	ANALGESICS	5.69986	FALSE	23.3045
PC aa C42:0	N02BA	Phosphatidylcholines	SALICYLIC ACID AND DERIVATIVES	14.8995	FALSE	23.3045
PC aa C42:0	N02BE	Phosphatidylcholines	ANILIDES	9.78835	FALSE	23.3045
PC aa C42:0	N03AX	Phosphatidylcholines	OTHER ANTIEPILEPTICS	7.83768	FALSE	23.3045
PC aa C42:0	N05BA	Phosphatidylcholines	BENZODIAZEPINE DERIVATIVES	4.77896	FALSE	23.3045
PC aa C42:0	N05CF	Phosphatidylcholines	BENZODIAZEPINE RELATED DRUGS	8.28482	FALSE	23.3045
PC aa C42:0	N05CH	Phosphatidylcholines	MELATONIN RECEPTOR AGONISTS	3.58715	FALSE	23.3045
PC aa C42:0	N06	Phosphatidylcholines	PSYCHOANALEPTICS	7.53499	FALSE	23.3045
PC aa C42:0	N06AB	Phosphatidylcholines	SELECTIVE SEROTONIN REUPTAKE INHIBITORS	7.89196	FALSE	23.3045
PC aa C42:0	N06AX	Phosphatidylcholines	OTHER ANTIDEPRESSANTS	10.8691	FALSE	23.3045
PC aa C42:0	R	Phosphatidylcholines	RESPIRATORY SYSTEM	5.3394	FALSE	23.3045
PC aa C42:0	R01	Phosphatidylcholines	NASAL PREPARATIONS	4.43979	FALSE	23.3045
PC aa C42:0	R01AD	Phosphatidylcholines	CORTICOSTEROIDS	9.21231	FALSE	23.3045
PC aa C42:0	R03A	Phosphatidylcholines	ADRENERGICS, INHALANTS	6.19631	FALSE	23.3045
PC aa C42:0	R03CC	Phosphatidylcholines	SELECTIVE BETA-2-ADRENORECEPTOR AGONISTS	6.6086	FALSE	23.3045
PC aa C42:0	R03DC	Phosphatidylcholines	LEUKOTRIENE RECEPTOR ANTAGONISTS	6.82165	FALSE	23.3045
PC aa C42:0	R06A	Phosphatidylcholines	ANTIHISTAMINES FOR SYSTEMIC USE	3.2464	FALSE	23.3045
PC aa C42:0	R06AE	Phosphatidylcholines	PIPERAZINE DERIVATIVES	7.85769	FALSE	23.3045
PC aa C42:0	R06AX	Phosphatidylcholines	OTHER ANTIHISTAMINES FOR SYSTEMIC USE	10.5354	FALSE	23.3045
PC aa C42:0	S01	Phosphatidylcholines	OPHTHALMOLOGICALS	9.24425	FALSE	23.3045
PC aa C42:0	S01ED	Phosphatidylcholines	BETA BLOCKING AGENTS	8.48363	FALSE	23.3045
PC aa C42:0	S01EE	Phosphatidylcholines	PROSTAGLANDIN ANALOGUES	6.49161	FALSE	23.3045
PC aa C42:0	S01XA	Phosphatidylcholines	OTHER OPHTHALMOLOGICALS	4.79873	FALSE	23.3045
PC aa C42:1	A	Phosphatidylcholines	ALIMENTARY TRACT AND METABOLISM	8.46181	FALSE	23.3045
PC aa C42:1	A02BA	Phosphatidylcholines	H2-RECEPTOR ANTAGONISTS	7.71689	FALSE	23.3045
PC aa C42:1	A02BC	Phosphatidylcholines	PROTON PUMP INHIBITORS	12.3692	FALSE	23.3045
PC aa C42:1	A06A	Phosphatidylcholines	DRUGS FOR CONSTIPATION	4.89972	FALSE	23.3045
PC aa C42:1	A06AA	Phosphatidylcholines	SOFTENERS, EMOLLIENTS	6.87825	FALSE	23.3045
PC aa C42:1	A06AC	Phosphatidylcholines	BULK-FORMING LAXATIVES	4.28183	FALSE	23.3045
PC aa C42:1	A06AC01	Phosphatidylcholines	ISPAGHULA (PSYLLA SEEDS)	5.93728	FALSE	23.3045
PC aa C42:1	A07	Phosphatidylcholines	ANTIDIARRHEALS, INTESTINAL ANTIINFLAMMATORY/ANTIINFECTIVE AGENTS	6.49045	FALSE	23.3045
PC aa C42:1	A10	Phosphatidylcholines	DRUGS USED IN DIABETES	10.2954	FALSE	23.3045
PC aa C42:1	A10BA	Phosphatidylcholines	BIGUANIDES	30.7888	TRUE	23.3045
PC aa C42:1	A10BB	Phosphatidylcholines	SULFONYLUREAS	10.0913	FALSE	23.3045
PC aa C42:1	A11	Phosphatidylcholines	VITAMINS	20.3498	FALSE	23.3045
PC aa C42:1	A11B	Phosphatidylcholines	MULTIVITAMINS, PLAIN	11.7756	FALSE	23.3045
PC aa C42:1	A11G	Phosphatidylcholines	ASCORBIC ACID (VITAMIN C), INCL. COMBINATIONS	15.294	FALSE	23.3045
PC aa C42:1	A12	Phosphatidylcholines	MINERALS	14.6534	FALSE	23.3045
PC aa C42:1	A12BA	Phosphatidylcholines	POTASSIUM	8.33259	FALSE	23.3045
PC aa C42:1	A12CB	Phosphatidylcholines	ZINC	9.34505	FALSE	23.3045
PC aa C42:1	A12CE	Phosphatidylcholines	SELENIUM	7.47512	FALSE	23.3045
PC aa C42:1	B01AA	Phosphatidylcholines	VITAMIN K ANTAGONISTS	5.44723	FALSE	23.3045
PC aa C42:1	B01AC	Phosphatidylcholines	PLATELET AGGREGATION INHIBITORS EXCL. HEPARIN	12.4559	FALSE	23.3045
PC aa C42:1	B03A	Phosphatidylcholines	IRON PREPARATIONS	5.93476	FALSE	23.3045
PC aa C42:1	B03BA	Phosphatidylcholines	VITAMIN B12 (CYANOCOBALAMIN AND ANALOGUES)	10.9149	FALSE	23.3045
PC aa C42:1	B03BB	Phosphatidylcholines	FOLIC ACID AND DERIVATIVES	7.36438	FALSE	23.3045
PC aa C42:1	C	Phosphatidylcholines	CARDIOVASCULAR SYSTEM	8.09319	FALSE	23.3045
PC aa C42:1	C01	Phosphatidylcholines	CARDIAC THERAPY	4.38978	FALSE	23.3045
PC aa C42:1	C01DA	Phosphatidylcholines	ORGANIC NITRATES	5.56791	FALSE	23.3045
PC aa C42:1	C01EB	Phosphatidylcholines	OTHER CARDIAC PREPARATIONS	10.8723	FALSE	23.3045
PC aa C42:1	C02	Phosphatidylcholines	ANTIHYPERTENSIVES	9.95613	FALSE	23.3045
PC aa C42:1	C03	Phosphatidylcholines	DIURETICS	5.06438	FALSE	23.3045
PC aa C42:1	C03AA	Phosphatidylcholines	THIAZIDES, PLAIN	10.8799	FALSE	23.3045
PC aa C42:1	C03CA	Phosphatidylcholines	SULFONAMIDES, PLAIN	6.61135	FALSE	23.3045
PC aa C42:1	C03EA	Phosphatidylcholines	LOW-CEILING DIURETICS AND POTASSIUM-SPARING AGENTS	5.62337	FALSE	23.3045
PC aa C42:1	C07A	Phosphatidylcholines	BETA BLOCKING AGENTS	10.592	FALSE	23.3045
PC aa C42:1	C07AB	Phosphatidylcholines	BETA BLOCKING AGENTS, SELECTIVE	17.3453	FALSE	23.3045
PC aa C42:1	C08CA	Phosphatidylcholines	DIHYDROPYRIDINE DERIVATIVES	9.63983	FALSE	23.3045
PC aa C42:1	C08D	Phosphatidylcholines	SELECTIVE CALCIUM CHANNEL BLOCKERS WITH DIRECT CARDIAC EFFECTS	6.15863	FALSE	23.3045
PC aa C42:1	C09AA	Phosphatidylcholines	ACE INHIBITORS, PLAIN	13.2491	FALSE	23.3045
PC aa C42:1	C09B	Phosphatidylcholines	ACE INHIBITORS, COMBINATIONS	6.97695	FALSE	23.3045
PC aa C42:1	C09CA	Phosphatidylcholines	ANGIOTENSIN II RECEPTOR BLOCKERS (ARBS), PLAIN	11.0722	FALSE	23.3045
PC aa C42:1	C10AA	Phosphatidylcholines	HMG COA REDUCTASE INHIBITORS	26.0659	TRUE	23.3045
PC aa C42:1	C10AB	Phosphatidylcholines	FIBRATES	18.1085	FALSE	23.3045
PC aa C42:1	C10AD	Phosphatidylcholines	NICOTINIC ACID AND DERIVATIVES	6.25065	FALSE	23.3045
PC aa C42:1	C10AX	Phosphatidylcholines	OTHER LIPID MODIFYING AGENTS	13.6518	FALSE	23.3045
PC aa C42:1	C10AX06	Phosphatidylcholines	OMEGA-3-TRIGLYCERIDES INCL. OTHER ESTERS AND ACIDS	19.531	FALSE	23.3045
PC aa C42:1	C10BA02	Phosphatidylcholines	SIMVASTATIN AND EZETIMIBE	5.28243	FALSE	23.3045
PC aa C42:1	D	Phosphatidylcholines	DERMATOLOGICALS	7.12566	FALSE	23.3045
PC aa C42:1	D07A	Phosphatidylcholines	CORTICOSTEROIDS, PLAIN	4.68501	FALSE	23.3045
PC aa C42:1	G03	Phosphatidylcholines	SEX HORMONES AND MODULATORS OF THE GENITAL SYSTEM	11.7708	FALSE	23.3045
PC aa C42:1	G03BA	Phosphatidylcholines	3-OXOANDROSTEN (4) DERIVATIVES	5.94462	FALSE	23.3045
PC aa C42:1	G03C	Phosphatidylcholines	ESTROGENS	5.49229	FALSE	23.3045
PC aa C42:1	G03CA	Phosphatidylcholines	NATURAL AND SEMISYNTHETIC ESTROGENS, PLAIN	7.19345	FALSE	23.3045
PC aa C42:1	G03DA	Phosphatidylcholines	PREGNEN (4) DERIVATIVES	9.50191	FALSE	23.3045
PC aa C42:1	G04BD	Phosphatidylcholines	DRUGS FOR URINARY FREQUENCY AND INCONTINENCE	6.23136	FALSE	23.3045
PC aa C42:1	G04BE	Phosphatidylcholines	DRUGS USED IN ERECTILE DYSFUNCTION	7.16881	FALSE	23.3045
PC aa C42:1	G04CA	Phosphatidylcholines	ALPHA-ADRENORECEPTOR ANTAGONISTS	7.64811	FALSE	23.3045
PC aa C42:1	G04CB	Phosphatidylcholines	TESTOSTERONE-5-ALPHA REDUCTASE INHIBITORS	3.61665	FALSE	23.3045
PC aa C42:1	G04CX02	Phosphatidylcholines	SABALIS SERRULATAE FRUCTUS	1.72931	FALSE	23.3045
PC aa C42:1	H	Phosphatidylcholines	SYSTEMIC HORMONAL PREPARATIONS, EXCL. SEX HORMONES AND INSULINS	4.76024	FALSE	23.3045
PC aa C42:1	H03AA	Phosphatidylcholines	THYROID HORMONES	9.47443	FALSE	23.3045
PC aa C42:1	J01	Phosphatidylcholines	ANTIBACTERIALS FOR SYSTEMIC USE	4.54831	FALSE	23.3045
PC aa C42:1	L	Phosphatidylcholines	ANTINEOPLASTIC AND IMMUNOMODULATING AGENTS	4.27015	FALSE	23.3045
PC aa C42:1	M	Phosphatidylcholines	MUSCULO-SKELETAL SYSTEM	5.69572	FALSE	23.3045
PC aa C42:1	M01AB	Phosphatidylcholines	ACETIC ACID DERIVATIVES AND RELATED SUBSTANCES	5.40482	FALSE	23.3045
PC aa C42:1	M01AC	Phosphatidylcholines	OXICAMS	8.88542	FALSE	23.3045
PC aa C42:1	M01AE	Phosphatidylcholines	PROPIONIC ACID DERIVATIVES	7.24762	FALSE	23.3045
PC aa C42:1	M01AE01	Phosphatidylcholines	IBUPROFEN	5.92643	FALSE	23.3045
PC aa C42:1	M01AH	Phosphatidylcholines	COXIBS	8.09243	FALSE	23.3045
PC aa C42:1	M01AX	Phosphatidylcholines	OTHER ANTIINFLAMMATORY AND ANTIRHEUMATIC AGENTS, NON-STEROIDS	9.06797	FALSE	23.3045
PC aa C42:1	M04A	Phosphatidylcholines	ANTIGOUT PREPARATIONS	9.55264	FALSE	23.3045
PC aa C42:1	M05BA	Phosphatidylcholines	BISPHOSPHONATES	14.8295	FALSE	23.3045
PC aa C42:1	N	Phosphatidylcholines	NERVOUS SYSTEM	9.03367	FALSE	23.3045
PC aa C42:1	N02	Phosphatidylcholines	ANALGESICS	5.67584	FALSE	23.3045
PC aa C42:1	N02BA	Phosphatidylcholines	SALICYLIC ACID AND DERIVATIVES	15.5588	FALSE	23.3045
PC aa C42:1	N02BE	Phosphatidylcholines	ANILIDES	9.83099	FALSE	23.3045
PC aa C42:1	N03AX	Phosphatidylcholines	OTHER ANTIEPILEPTICS	7.84474	FALSE	23.3045
PC aa C42:1	N05BA	Phosphatidylcholines	BENZODIAZEPINE DERIVATIVES	3.16491	FALSE	23.3045
PC aa C42:1	N05CF	Phosphatidylcholines	BENZODIAZEPINE RELATED DRUGS	8.23217	FALSE	23.3045
PC aa C42:1	N05CH	Phosphatidylcholines	MELATONIN RECEPTOR AGONISTS	4.36276	FALSE	23.3045
PC aa C42:1	N06	Phosphatidylcholines	PSYCHOANALEPTICS	6.92703	FALSE	23.3045
PC aa C42:1	N06AB	Phosphatidylcholines	SELECTIVE SEROTONIN REUPTAKE INHIBITORS	7.31325	FALSE	23.3045
PC aa C42:1	N06AX	Phosphatidylcholines	OTHER ANTIDEPRESSANTS	10.4279	FALSE	23.3045
PC aa C42:1	R	Phosphatidylcholines	RESPIRATORY SYSTEM	5.61219	FALSE	23.3045
PC aa C42:1	R01	Phosphatidylcholines	NASAL PREPARATIONS	4.42478	FALSE	23.3045
PC aa C42:1	R01AD	Phosphatidylcholines	CORTICOSTEROIDS	9.21843	FALSE	23.3045
PC aa C42:1	R03A	Phosphatidylcholines	ADRENERGICS, INHALANTS	5.45977	FALSE	23.3045
PC aa C42:1	R03CC	Phosphatidylcholines	SELECTIVE BETA-2-ADRENORECEPTOR AGONISTS	7.26814	FALSE	23.3045
PC aa C42:1	R03DC	Phosphatidylcholines	LEUKOTRIENE RECEPTOR ANTAGONISTS	6.1191	FALSE	23.3045
PC aa C42:1	R06A	Phosphatidylcholines	ANTIHISTAMINES FOR SYSTEMIC USE	3.98625	FALSE	23.3045
PC aa C42:1	R06AE	Phosphatidylcholines	PIPERAZINE DERIVATIVES	7.89194	FALSE	23.3045
PC aa C42:1	R06AX	Phosphatidylcholines	OTHER ANTIHISTAMINES FOR SYSTEMIC USE	10.9098	FALSE	23.3045
PC aa C42:1	S01	Phosphatidylcholines	OPHTHALMOLOGICALS	8.71858	FALSE	23.3045
PC aa C42:1	S01ED	Phosphatidylcholines	BETA BLOCKING AGENTS	8.66489	FALSE	23.3045
PC aa C42:1	S01EE	Phosphatidylcholines	PROSTAGLANDIN ANALOGUES	6.13647	FALSE	23.3045
PC aa C42:1	S01XA	Phosphatidylcholines	OTHER OPHTHALMOLOGICALS	4.59691	FALSE	23.3045
PC aa C42:2	A	Phosphatidylcholines	ALIMENTARY TRACT AND METABOLISM	4.26494	FALSE	23.3045
PC aa C42:2	A02BA	Phosphatidylcholines	H2-RECEPTOR ANTAGONISTS	6.02915	FALSE	23.3045
PC aa C42:2	A02BC	Phosphatidylcholines	PROTON PUMP INHIBITORS	11.2798	FALSE	23.3045
PC aa C42:2	A06A	Phosphatidylcholines	DRUGS FOR CONSTIPATION	5.50624	FALSE	23.3045
PC aa C42:2	A06AA	Phosphatidylcholines	SOFTENERS, EMOLLIENTS	5.15716	FALSE	23.3045
PC aa C42:2	A06AC	Phosphatidylcholines	BULK-FORMING LAXATIVES	3.15473	FALSE	23.3045
PC aa C42:2	A06AC01	Phosphatidylcholines	ISPAGHULA (PSYLLA SEEDS)	2.41446	FALSE	23.3045
PC aa C42:2	A07	Phosphatidylcholines	ANTIDIARRHEALS, INTESTINAL ANTIINFLAMMATORY/ANTIINFECTIVE AGENTS	5.53471	FALSE	23.3045
PC aa C42:2	A10	Phosphatidylcholines	DRUGS USED IN DIABETES	7.19742	FALSE	23.3045
PC aa C42:2	A10BA	Phosphatidylcholines	BIGUANIDES	28.5774	TRUE	23.3045
PC aa C42:2	A10BB	Phosphatidylcholines	SULFONYLUREAS	10.4576	FALSE	23.3045
PC aa C42:2	A11	Phosphatidylcholines	VITAMINS	13.8319	FALSE	23.3045
PC aa C42:2	A11B	Phosphatidylcholines	MULTIVITAMINS, PLAIN	8.25547	FALSE	23.3045
PC aa C42:2	A11G	Phosphatidylcholines	ASCORBIC ACID (VITAMIN C), INCL. COMBINATIONS	12.4381	FALSE	23.3045
PC aa C42:2	A12	Phosphatidylcholines	MINERALS	11.6173	FALSE	23.3045
PC aa C42:2	A12BA	Phosphatidylcholines	POTASSIUM	6.6298	FALSE	23.3045
PC aa C42:2	A12CB	Phosphatidylcholines	ZINC	5.59901	FALSE	23.3045
PC aa C42:2	A12CE	Phosphatidylcholines	SELENIUM	3.7468	FALSE	23.3045
PC aa C42:2	B01AA	Phosphatidylcholines	VITAMIN K ANTAGONISTS	6.84603	FALSE	23.3045
PC aa C42:2	B01AC	Phosphatidylcholines	PLATELET AGGREGATION INHIBITORS EXCL. HEPARIN	7.9921	FALSE	23.3045
PC aa C42:2	B03A	Phosphatidylcholines	IRON PREPARATIONS	5.05258	FALSE	23.3045
PC aa C42:2	B03BA	Phosphatidylcholines	VITAMIN B12 (CYANOCOBALAMIN AND ANALOGUES)	9.34251	FALSE	23.3045
PC aa C42:2	B03BB	Phosphatidylcholines	FOLIC ACID AND DERIVATIVES	5.81831	FALSE	23.3045
PC aa C42:2	C	Phosphatidylcholines	CARDIOVASCULAR SYSTEM	13.6115	FALSE	23.3045
PC aa C42:2	C01	Phosphatidylcholines	CARDIAC THERAPY	6.58019	FALSE	23.3045
PC aa C42:2	C01DA	Phosphatidylcholines	ORGANIC NITRATES	8.63884	FALSE	23.3045
PC aa C42:2	C01EB	Phosphatidylcholines	OTHER CARDIAC PREPARATIONS	11.2787	FALSE	23.3045
PC aa C42:2	C02	Phosphatidylcholines	ANTIHYPERTENSIVES	10.125	FALSE	23.3045
PC aa C42:2	C03	Phosphatidylcholines	DIURETICS	7.13577	FALSE	23.3045
PC aa C42:2	C03AA	Phosphatidylcholines	THIAZIDES, PLAIN	11.5439	FALSE	23.3045
PC aa C42:2	C03CA	Phosphatidylcholines	SULFONAMIDES, PLAIN	4.37464	FALSE	23.3045
PC aa C42:2	C03EA	Phosphatidylcholines	LOW-CEILING DIURETICS AND POTASSIUM-SPARING AGENTS	4.18202	FALSE	23.3045
PC aa C42:2	C07A	Phosphatidylcholines	BETA BLOCKING AGENTS	9.56157	FALSE	23.3045
PC aa C42:2	C07AB	Phosphatidylcholines	BETA BLOCKING AGENTS, SELECTIVE	15.1032	FALSE	23.3045
PC aa C42:2	C08CA	Phosphatidylcholines	DIHYDROPYRIDINE DERIVATIVES	9.20268	FALSE	23.3045
PC aa C42:2	C08D	Phosphatidylcholines	SELECTIVE CALCIUM CHANNEL BLOCKERS WITH DIRECT CARDIAC EFFECTS	6.27402	FALSE	23.3045
PC aa C42:2	C09AA	Phosphatidylcholines	ACE INHIBITORS, PLAIN	15.3066	FALSE	23.3045
PC aa C42:2	C09B	Phosphatidylcholines	ACE INHIBITORS, COMBINATIONS	7.926	FALSE	23.3045
PC aa C42:2	C09CA	Phosphatidylcholines	ANGIOTENSIN II RECEPTOR BLOCKERS (ARBS), PLAIN	11.262	FALSE	23.3045
PC aa C42:2	C10AA	Phosphatidylcholines	HMG COA REDUCTASE INHIBITORS	35.7299	TRUE	23.3045
PC aa C42:2	C10AB	Phosphatidylcholines	FIBRATES	14.438	FALSE	23.3045
PC aa C42:2	C10AD	Phosphatidylcholines	NICOTINIC ACID AND DERIVATIVES	5.35682	FALSE	23.3045
PC aa C42:2	C10AX	Phosphatidylcholines	OTHER LIPID MODIFYING AGENTS	11.0537	FALSE	23.3045
PC aa C42:2	C10AX06	Phosphatidylcholines	OMEGA-3-TRIGLYCERIDES INCL. OTHER ESTERS AND ACIDS	10.4702	FALSE	23.3045
PC aa C42:2	C10BA02	Phosphatidylcholines	SIMVASTATIN AND EZETIMIBE	14.0167	FALSE	23.3045
PC aa C42:2	D	Phosphatidylcholines	DERMATOLOGICALS	7.02454	FALSE	23.3045
PC aa C42:2	D07A	Phosphatidylcholines	CORTICOSTEROIDS, PLAIN	5.62856	FALSE	23.3045
PC aa C42:2	G03	Phosphatidylcholines	SEX HORMONES AND MODULATORS OF THE GENITAL SYSTEM	9.973	FALSE	23.3045
PC aa C42:2	G03BA	Phosphatidylcholines	3-OXOANDROSTEN (4) DERIVATIVES	2.88019	FALSE	23.3045
PC aa C42:2	G03C	Phosphatidylcholines	ESTROGENS	5.09111	FALSE	23.3045
PC aa C42:2	G03CA	Phosphatidylcholines	NATURAL AND SEMISYNTHETIC ESTROGENS, PLAIN	6.74129	FALSE	23.3045
PC aa C42:2	G03DA	Phosphatidylcholines	PREGNEN (4) DERIVATIVES	6.10493	FALSE	23.3045
PC aa C42:2	G04BD	Phosphatidylcholines	DRUGS FOR URINARY FREQUENCY AND INCONTINENCE	2.82786	FALSE	23.3045
PC aa C42:2	G04BE	Phosphatidylcholines	DRUGS USED IN ERECTILE DYSFUNCTION	7.97224	FALSE	23.3045
PC aa C42:2	G04CA	Phosphatidylcholines	ALPHA-ADRENORECEPTOR ANTAGONISTS	6.36449	FALSE	23.3045
PC aa C42:2	G04CB	Phosphatidylcholines	TESTOSTERONE-5-ALPHA REDUCTASE INHIBITORS	7.54606	FALSE	23.3045
PC aa C42:2	G04CX02	Phosphatidylcholines	SABALIS SERRULATAE FRUCTUS	2.49034	FALSE	23.3045
PC aa C42:2	H	Phosphatidylcholines	SYSTEMIC HORMONAL PREPARATIONS, EXCL. SEX HORMONES AND INSULINS	5.40487	FALSE	23.3045
PC aa C42:2	H03AA	Phosphatidylcholines	THYROID HORMONES	8.25132	FALSE	23.3045
PC aa C42:2	J01	Phosphatidylcholines	ANTIBACTERIALS FOR SYSTEMIC USE	3.26805	FALSE	23.3045
PC aa C42:2	L	Phosphatidylcholines	ANTINEOPLASTIC AND IMMUNOMODULATING AGENTS	2.73291	FALSE	23.3045
PC aa C42:2	M	Phosphatidylcholines	MUSCULO-SKELETAL SYSTEM	2.30869	FALSE	23.3045
PC aa C42:2	M01AB	Phosphatidylcholines	ACETIC ACID DERIVATIVES AND RELATED SUBSTANCES	5.41555	FALSE	23.3045
PC aa C42:2	M01AC	Phosphatidylcholines	OXICAMS	4.266	FALSE	23.3045
PC aa C42:2	M01AE	Phosphatidylcholines	PROPIONIC ACID DERIVATIVES	2.88614	FALSE	23.3045
PC aa C42:2	M01AE01	Phosphatidylcholines	IBUPROFEN	4.39073	FALSE	23.3045
PC aa C42:2	M01AH	Phosphatidylcholines	COXIBS	4.59064	FALSE	23.3045
PC aa C42:2	M01AX	Phosphatidylcholines	OTHER ANTIINFLAMMATORY AND ANTIRHEUMATIC AGENTS, NON-STEROIDS	7.6132	FALSE	23.3045
PC aa C42:2	M04A	Phosphatidylcholines	ANTIGOUT PREPARATIONS	4.13033	FALSE	23.3045
PC aa C42:2	M05BA	Phosphatidylcholines	BISPHOSPHONATES	13.0209	FALSE	23.3045
PC aa C42:2	N	Phosphatidylcholines	NERVOUS SYSTEM	8.33626	FALSE	23.3045
PC aa C42:2	N02	Phosphatidylcholines	ANALGESICS	6.20876	FALSE	23.3045
PC aa C42:2	N02BA	Phosphatidylcholines	SALICYLIC ACID AND DERIVATIVES	16.2781	FALSE	23.3045
PC aa C42:2	N02BE	Phosphatidylcholines	ANILIDES	8.10174	FALSE	23.3045
PC aa C42:2	N03AX	Phosphatidylcholines	OTHER ANTIEPILEPTICS	6.37089	FALSE	23.3045
PC aa C42:2	N05BA	Phosphatidylcholines	BENZODIAZEPINE DERIVATIVES	1.31061	FALSE	23.3045
PC aa C42:2	N05CF	Phosphatidylcholines	BENZODIAZEPINE RELATED DRUGS	7.37437	FALSE	23.3045
PC aa C42:2	N05CH	Phosphatidylcholines	MELATONIN RECEPTOR AGONISTS	0.823678	FALSE	23.3045
PC aa C42:2	N06	Phosphatidylcholines	PSYCHOANALEPTICS	4.78482	FALSE	23.3045
PC aa C42:2	N06AB	Phosphatidylcholines	SELECTIVE SEROTONIN REUPTAKE INHIBITORS	6.49597	FALSE	23.3045
PC aa C42:2	N06AX	Phosphatidylcholines	OTHER ANTIDEPRESSANTS	7.08515	FALSE	23.3045
PC aa C42:2	R	Phosphatidylcholines	RESPIRATORY SYSTEM	5.95631	FALSE	23.3045
PC aa C42:2	R01	Phosphatidylcholines	NASAL PREPARATIONS	1.87774	FALSE	23.3045
PC aa C42:2	R01AD	Phosphatidylcholines	CORTICOSTEROIDS	10.3354	FALSE	23.3045
PC aa C42:2	R03A	Phosphatidylcholines	ADRENERGICS, INHALANTS	4.51256	FALSE	23.3045
PC aa C42:2	R03CC	Phosphatidylcholines	SELECTIVE BETA-2-ADRENORECEPTOR AGONISTS	7.52797	FALSE	23.3045
PC aa C42:2	R03DC	Phosphatidylcholines	LEUKOTRIENE RECEPTOR ANTAGONISTS	5.04624	FALSE	23.3045
PC aa C42:2	R06A	Phosphatidylcholines	ANTIHISTAMINES FOR SYSTEMIC USE	3.43842	FALSE	23.3045
PC aa C42:2	R06AE	Phosphatidylcholines	PIPERAZINE DERIVATIVES	9.48022	FALSE	23.3045
PC aa C42:2	R06AX	Phosphatidylcholines	OTHER ANTIHISTAMINES FOR SYSTEMIC USE	9.37056	FALSE	23.3045
PC aa C42:2	S01	Phosphatidylcholines	OPHTHALMOLOGICALS	9.04424	FALSE	23.3045
PC aa C42:2	S01ED	Phosphatidylcholines	BETA BLOCKING AGENTS	7.47984	FALSE	23.3045
PC aa C42:2	S01EE	Phosphatidylcholines	PROSTAGLANDIN ANALOGUES	5.89632	FALSE	23.3045
PC aa C42:2	S01XA	Phosphatidylcholines	OTHER OPHTHALMOLOGICALS	3.14902	FALSE	23.3045
PC aa C42:4	A	Phosphatidylcholines	ALIMENTARY TRACT AND METABOLISM	5.62013	FALSE	23.3045
PC aa C42:4	A02BA	Phosphatidylcholines	H2-RECEPTOR ANTAGONISTS	13.8364	FALSE	23.3045
PC aa C42:4	A02BC	Phosphatidylcholines	PROTON PUMP INHIBITORS	18.7971	FALSE	23.3045
PC aa C42:4	A06A	Phosphatidylcholines	DRUGS FOR CONSTIPATION	3.58027	FALSE	23.3045
PC aa C42:4	A06AA	Phosphatidylcholines	SOFTENERS, EMOLLIENTS	6.56292	FALSE	23.3045
PC aa C42:4	A06AC	Phosphatidylcholines	BULK-FORMING LAXATIVES	7.72426	FALSE	23.3045
PC aa C42:4	A06AC01	Phosphatidylcholines	ISPAGHULA (PSYLLA SEEDS)	4.90173	FALSE	23.3045
PC aa C42:4	A07	Phosphatidylcholines	ANTIDIARRHEALS, INTESTINAL ANTIINFLAMMATORY/ANTIINFECTIVE AGENTS	5.54395	FALSE	23.3045
PC aa C42:4	A10	Phosphatidylcholines	DRUGS USED IN DIABETES	5.44059	FALSE	23.3045
PC aa C42:4	A10BA	Phosphatidylcholines	BIGUANIDES	21.7141	FALSE	23.3045
PC aa C42:4	A10BB	Phosphatidylcholines	SULFONYLUREAS	9.60079	FALSE	23.3045
PC aa C42:4	A11	Phosphatidylcholines	VITAMINS	10.1928	FALSE	23.3045
PC aa C42:4	A11B	Phosphatidylcholines	MULTIVITAMINS, PLAIN	9.5017	FALSE	23.3045
PC aa C42:4	A11G	Phosphatidylcholines	ASCORBIC ACID (VITAMIN C), INCL. COMBINATIONS	7.83653	FALSE	23.3045
PC aa C42:4	A12	Phosphatidylcholines	MINERALS	10.5726	FALSE	23.3045
PC aa C42:4	A12BA	Phosphatidylcholines	POTASSIUM	7.01795	FALSE	23.3045
PC aa C42:4	A12CB	Phosphatidylcholines	ZINC	7.29034	FALSE	23.3045
PC aa C42:4	A12CE	Phosphatidylcholines	SELENIUM	5.17815	FALSE	23.3045
PC aa C42:4	B01AA	Phosphatidylcholines	VITAMIN K ANTAGONISTS	3.96355	FALSE	23.3045
PC aa C42:4	B01AC	Phosphatidylcholines	PLATELET AGGREGATION INHIBITORS EXCL. HEPARIN	11.5413	FALSE	23.3045
PC aa C42:4	B03A	Phosphatidylcholines	IRON PREPARATIONS	5.29521	FALSE	23.3045
PC aa C42:4	B03BA	Phosphatidylcholines	VITAMIN B12 (CYANOCOBALAMIN AND ANALOGUES)	9.73721	FALSE	23.3045
PC aa C42:4	B03BB	Phosphatidylcholines	FOLIC ACID AND DERIVATIVES	7.20035	FALSE	23.3045
PC aa C42:4	C	Phosphatidylcholines	CARDIOVASCULAR SYSTEM	11.4702	FALSE	23.3045
PC aa C42:4	C01	Phosphatidylcholines	CARDIAC THERAPY	1.57563	FALSE	23.3045
PC aa C42:4	C01DA	Phosphatidylcholines	ORGANIC NITRATES	6.8129	FALSE	23.3045
PC aa C42:4	C01EB	Phosphatidylcholines	OTHER CARDIAC PREPARATIONS	9.1104	FALSE	23.3045
PC aa C42:4	C02	Phosphatidylcholines	ANTIHYPERTENSIVES	8.59554	FALSE	23.3045
PC aa C42:4	C03	Phosphatidylcholines	DIURETICS	5.8891	FALSE	23.3045
PC aa C42:4	C03AA	Phosphatidylcholines	THIAZIDES, PLAIN	7.36766	FALSE	23.3045
PC aa C42:4	C03CA	Phosphatidylcholines	SULFONAMIDES, PLAIN	5.75801	FALSE	23.3045
PC aa C42:4	C03EA	Phosphatidylcholines	LOW-CEILING DIURETICS AND POTASSIUM-SPARING AGENTS	5.32515	FALSE	23.3045
PC aa C42:4	C07A	Phosphatidylcholines	BETA BLOCKING AGENTS	11.8971	FALSE	23.3045
PC aa C42:4	C07AB	Phosphatidylcholines	BETA BLOCKING AGENTS, SELECTIVE	13.9884	FALSE	23.3045
PC aa C42:4	C08CA	Phosphatidylcholines	DIHYDROPYRIDINE DERIVATIVES	8.9872	FALSE	23.3045
PC aa C42:4	C08D	Phosphatidylcholines	SELECTIVE CALCIUM CHANNEL BLOCKERS WITH DIRECT CARDIAC EFFECTS	6.50208	FALSE	23.3045
PC aa C42:4	C09AA	Phosphatidylcholines	ACE INHIBITORS, PLAIN	10.1292	FALSE	23.3045
PC aa C42:4	C09B	Phosphatidylcholines	ACE INHIBITORS, COMBINATIONS	6.10021	FALSE	23.3045
PC aa C42:4	C09CA	Phosphatidylcholines	ANGIOTENSIN II RECEPTOR BLOCKERS (ARBS), PLAIN	15.1321	FALSE	23.3045
PC aa C42:4	C10AA	Phosphatidylcholines	HMG COA REDUCTASE INHIBITORS	29.5642	TRUE	23.3045
PC aa C42:4	C10AB	Phosphatidylcholines	FIBRATES	4.07339	FALSE	23.3045
PC aa C42:4	C10AD	Phosphatidylcholines	NICOTINIC ACID AND DERIVATIVES	7.02904	FALSE	23.3045
PC aa C42:4	C10AX	Phosphatidylcholines	OTHER LIPID MODIFYING AGENTS	6.46285	FALSE	23.3045
PC aa C42:4	C10AX06	Phosphatidylcholines	OMEGA-3-TRIGLYCERIDES INCL. OTHER ESTERS AND ACIDS	27.3514	TRUE	23.3045
PC aa C42:4	C10BA02	Phosphatidylcholines	SIMVASTATIN AND EZETIMIBE	5.49781	FALSE	23.3045
PC aa C42:4	D	Phosphatidylcholines	DERMATOLOGICALS	7.78109	FALSE	23.3045
PC aa C42:4	D07A	Phosphatidylcholines	CORTICOSTEROIDS, PLAIN	6.16991	FALSE	23.3045
PC aa C42:4	G03	Phosphatidylcholines	SEX HORMONES AND MODULATORS OF THE GENITAL SYSTEM	20.6981	FALSE	23.3045
PC aa C42:4	G03BA	Phosphatidylcholines	3-OXOANDROSTEN (4) DERIVATIVES	1.4833	FALSE	23.3045
PC aa C42:4	G03C	Phosphatidylcholines	ESTROGENS	4.8745	FALSE	23.3045
PC aa C42:4	G03CA	Phosphatidylcholines	NATURAL AND SEMISYNTHETIC ESTROGENS, PLAIN	6.72	FALSE	23.3045
PC aa C42:4	G03DA	Phosphatidylcholines	PREGNEN (4) DERIVATIVES	2.79884	FALSE	23.3045
PC aa C42:4	G04BD	Phosphatidylcholines	DRUGS FOR URINARY FREQUENCY AND INCONTINENCE	6.51113	FALSE	23.3045
PC aa C42:4	G04BE	Phosphatidylcholines	DRUGS USED IN ERECTILE DYSFUNCTION	4.54837	FALSE	23.3045
PC aa C42:4	G04CA	Phosphatidylcholines	ALPHA-ADRENORECEPTOR ANTAGONISTS	8.43792	FALSE	23.3045
PC aa C42:4	G04CB	Phosphatidylcholines	TESTOSTERONE-5-ALPHA REDUCTASE INHIBITORS	5.88715	FALSE	23.3045
PC aa C42:4	G04CX02	Phosphatidylcholines	SABALIS SERRULATAE FRUCTUS	0.775416	FALSE	23.3045
PC aa C42:4	H	Phosphatidylcholines	SYSTEMIC HORMONAL PREPARATIONS, EXCL. SEX HORMONES AND INSULINS	8.2561	FALSE	23.3045
PC aa C42:4	H03AA	Phosphatidylcholines	THYROID HORMONES	7.82261	FALSE	23.3045
PC aa C42:4	J01	Phosphatidylcholines	ANTIBACTERIALS FOR SYSTEMIC USE	5.56351	FALSE	23.3045
PC aa C42:4	L	Phosphatidylcholines	ANTINEOPLASTIC AND IMMUNOMODULATING AGENTS	3.90767	FALSE	23.3045
PC aa C42:4	M	Phosphatidylcholines	MUSCULO-SKELETAL SYSTEM	2.62942	FALSE	23.3045
PC aa C42:4	M01AB	Phosphatidylcholines	ACETIC ACID DERIVATIVES AND RELATED SUBSTANCES	5.58209	FALSE	23.3045
PC aa C42:4	M01AC	Phosphatidylcholines	OXICAMS	6.15423	FALSE	23.3045
PC aa C42:4	M01AE	Phosphatidylcholines	PROPIONIC ACID DERIVATIVES	3.18519	FALSE	23.3045
PC aa C42:4	M01AE01	Phosphatidylcholines	IBUPROFEN	6.26181	FALSE	23.3045
PC aa C42:4	M01AH	Phosphatidylcholines	COXIBS	5.30321	FALSE	23.3045
PC aa C42:4	M01AX	Phosphatidylcholines	OTHER ANTIINFLAMMATORY AND ANTIRHEUMATIC AGENTS, NON-STEROIDS	8.94592	FALSE	23.3045
PC aa C42:4	M04A	Phosphatidylcholines	ANTIGOUT PREPARATIONS	11.5121	FALSE	23.3045
PC aa C42:4	M05BA	Phosphatidylcholines	BISPHOSPHONATES	12.9279	FALSE	23.3045
PC aa C42:4	N	Phosphatidylcholines	NERVOUS SYSTEM	5.56395	FALSE	23.3045
PC aa C42:4	N02	Phosphatidylcholines	ANALGESICS	3.23935	FALSE	23.3045
PC aa C42:4	N02BA	Phosphatidylcholines	SALICYLIC ACID AND DERIVATIVES	20.8399	FALSE	23.3045
PC aa C42:4	N02BE	Phosphatidylcholines	ANILIDES	6.39036	FALSE	23.3045
PC aa C42:4	N03AX	Phosphatidylcholines	OTHER ANTIEPILEPTICS	7.82313	FALSE	23.3045
PC aa C42:4	N05BA	Phosphatidylcholines	BENZODIAZEPINE DERIVATIVES	4.52366	FALSE	23.3045
PC aa C42:4	N05CF	Phosphatidylcholines	BENZODIAZEPINE RELATED DRUGS	6.04268	FALSE	23.3045
PC aa C42:4	N05CH	Phosphatidylcholines	MELATONIN RECEPTOR AGONISTS	4.179	FALSE	23.3045
PC aa C42:4	N06	Phosphatidylcholines	PSYCHOANALEPTICS	3.29863	FALSE	23.3045
PC aa C42:4	N06AB	Phosphatidylcholines	SELECTIVE SEROTONIN REUPTAKE INHIBITORS	9.41752	FALSE	23.3045
PC aa C42:4	N06AX	Phosphatidylcholines	OTHER ANTIDEPRESSANTS	6.92543	FALSE	23.3045
PC aa C42:4	R	Phosphatidylcholines	RESPIRATORY SYSTEM	6.71509	FALSE	23.3045
PC aa C42:4	R01	Phosphatidylcholines	NASAL PREPARATIONS	3.69546	FALSE	23.3045
PC aa C42:4	R01AD	Phosphatidylcholines	CORTICOSTEROIDS	9.38304	FALSE	23.3045
PC aa C42:4	R03A	Phosphatidylcholines	ADRENERGICS, INHALANTS	4.63195	FALSE	23.3045
PC aa C42:4	R03CC	Phosphatidylcholines	SELECTIVE BETA-2-ADRENORECEPTOR AGONISTS	5.44164	FALSE	23.3045
PC aa C42:4	R03DC	Phosphatidylcholines	LEUKOTRIENE RECEPTOR ANTAGONISTS	7.10891	FALSE	23.3045
PC aa C42:4	R06A	Phosphatidylcholines	ANTIHISTAMINES FOR SYSTEMIC USE	6.75437	FALSE	23.3045
PC aa C42:4	R06AE	Phosphatidylcholines	PIPERAZINE DERIVATIVES	5.7593	FALSE	23.3045
PC aa C42:4	R06AX	Phosphatidylcholines	OTHER ANTIHISTAMINES FOR SYSTEMIC USE	9.53522	FALSE	23.3045
PC aa C42:4	S01	Phosphatidylcholines	OPHTHALMOLOGICALS	6.61286	FALSE	23.3045
PC aa C42:4	S01ED	Phosphatidylcholines	BETA BLOCKING AGENTS	6.2175	FALSE	23.3045
PC aa C42:4	S01EE	Phosphatidylcholines	PROSTAGLANDIN ANALOGUES	7.14371	FALSE	23.3045
PC aa C42:4	S01XA	Phosphatidylcholines	OTHER OPHTHALMOLOGICALS	4.37186	FALSE	23.3045
PC aa C42:5	A	Phosphatidylcholines	ALIMENTARY TRACT AND METABOLISM	4.37307	FALSE	23.3045
PC aa C42:5	A02BA	Phosphatidylcholines	H2-RECEPTOR ANTAGONISTS	9.06051	FALSE	23.3045
PC aa C42:5	A02BC	Phosphatidylcholines	PROTON PUMP INHIBITORS	7.95113	FALSE	23.3045
PC aa C42:5	A06A	Phosphatidylcholines	DRUGS FOR CONSTIPATION	5.03393	FALSE	23.3045
PC aa C42:5	A06AA	Phosphatidylcholines	SOFTENERS, EMOLLIENTS	2.80664	FALSE	23.3045
PC aa C42:5	A06AC	Phosphatidylcholines	BULK-FORMING LAXATIVES	4.15026	FALSE	23.3045
PC aa C42:5	A06AC01	Phosphatidylcholines	ISPAGHULA (PSYLLA SEEDS)	3.13338	FALSE	23.3045
PC aa C42:5	A07	Phosphatidylcholines	ANTIDIARRHEALS, INTESTINAL ANTIINFLAMMATORY/ANTIINFECTIVE AGENTS	5.49637	FALSE	23.3045
PC aa C42:5	A10	Phosphatidylcholines	DRUGS USED IN DIABETES	7.3206	FALSE	23.3045
PC aa C42:5	A10BA	Phosphatidylcholines	BIGUANIDES	17.9218	FALSE	23.3045
PC aa C42:5	A10BB	Phosphatidylcholines	SULFONYLUREAS	11.1186	FALSE	23.3045
PC aa C42:5	A11	Phosphatidylcholines	VITAMINS	15.1458	FALSE	23.3045
PC aa C42:5	A11B	Phosphatidylcholines	MULTIVITAMINS, PLAIN	8.19295	FALSE	23.3045
PC aa C42:5	A11G	Phosphatidylcholines	ASCORBIC ACID (VITAMIN C), INCL. COMBINATIONS	6.08681	FALSE	23.3045
PC aa C42:5	A12	Phosphatidylcholines	MINERALS	7.58517	FALSE	23.3045
PC aa C42:5	A12BA	Phosphatidylcholines	POTASSIUM	4.94822	FALSE	23.3045
PC aa C42:5	A12CB	Phosphatidylcholines	ZINC	1.05673	FALSE	23.3045
PC aa C42:5	A12CE	Phosphatidylcholines	SELENIUM	2.86916	FALSE	23.3045
PC aa C42:5	B01AA	Phosphatidylcholines	VITAMIN K ANTAGONISTS	1.8311	FALSE	23.3045
PC aa C42:5	B01AC	Phosphatidylcholines	PLATELET AGGREGATION INHIBITORS EXCL. HEPARIN	8.26846	FALSE	23.3045
PC aa C42:5	B03A	Phosphatidylcholines	IRON PREPARATIONS	2.71922	FALSE	23.3045
PC aa C42:5	B03BA	Phosphatidylcholines	VITAMIN B12 (CYANOCOBALAMIN AND ANALOGUES)	6.428	FALSE	23.3045
PC aa C42:5	B03BB	Phosphatidylcholines	FOLIC ACID AND DERIVATIVES	6.31011	FALSE	23.3045
PC aa C42:5	C	Phosphatidylcholines	CARDIOVASCULAR SYSTEM	13.2028	FALSE	23.3045
PC aa C42:5	C01	Phosphatidylcholines	CARDIAC THERAPY	0.69765	FALSE	23.3045
PC aa C42:5	C01DA	Phosphatidylcholines	ORGANIC NITRATES	5.20871	FALSE	23.3045
PC aa C42:5	C01EB	Phosphatidylcholines	OTHER CARDIAC PREPARATIONS	6.77143	FALSE	23.3045
PC aa C42:5	C02	Phosphatidylcholines	ANTIHYPERTENSIVES	10.3333	FALSE	23.3045
PC aa C42:5	C03	Phosphatidylcholines	DIURETICS	5.60021	FALSE	23.3045
PC aa C42:5	C03AA	Phosphatidylcholines	THIAZIDES, PLAIN	7.4228	FALSE	23.3045
PC aa C42:5	C03CA	Phosphatidylcholines	SULFONAMIDES, PLAIN	4.80113	FALSE	23.3045
PC aa C42:5	C03EA	Phosphatidylcholines	LOW-CEILING DIURETICS AND POTASSIUM-SPARING AGENTS	5.54941	FALSE	23.3045
PC aa C42:5	C07A	Phosphatidylcholines	BETA BLOCKING AGENTS	6.14094	FALSE	23.3045
PC aa C42:5	C07AB	Phosphatidylcholines	BETA BLOCKING AGENTS, SELECTIVE	13.199	FALSE	23.3045
PC aa C42:5	C08CA	Phosphatidylcholines	DIHYDROPYRIDINE DERIVATIVES	9.0304	FALSE	23.3045
PC aa C42:5	C08D	Phosphatidylcholines	SELECTIVE CALCIUM CHANNEL BLOCKERS WITH DIRECT CARDIAC EFFECTS	4.77107	FALSE	23.3045
PC aa C42:5	C09AA	Phosphatidylcholines	ACE INHIBITORS, PLAIN	8.90974	FALSE	23.3045
PC aa C42:5	C09B	Phosphatidylcholines	ACE INHIBITORS, COMBINATIONS	6.8724	FALSE	23.3045
PC aa C42:5	C09CA	Phosphatidylcholines	ANGIOTENSIN II RECEPTOR BLOCKERS (ARBS), PLAIN	7.44355	FALSE	23.3045
PC aa C42:5	C10AA	Phosphatidylcholines	HMG COA REDUCTASE INHIBITORS	27.2272	TRUE	23.3045
PC aa C42:5	C10AB	Phosphatidylcholines	FIBRATES	5.9205	FALSE	23.3045
PC aa C42:5	C10AD	Phosphatidylcholines	NICOTINIC ACID AND DERIVATIVES	7.93964	FALSE	23.3045
PC aa C42:5	C10AX	Phosphatidylcholines	OTHER LIPID MODIFYING AGENTS	5.5516	FALSE	23.3045
PC aa C42:5	C10AX06	Phosphatidylcholines	OMEGA-3-TRIGLYCERIDES INCL. OTHER ESTERS AND ACIDS	9.93572	FALSE	23.3045
PC aa C42:5	C10BA02	Phosphatidylcholines	SIMVASTATIN AND EZETIMIBE	8.36552	FALSE	23.3045
PC aa C42:5	D	Phosphatidylcholines	DERMATOLOGICALS	8.69363	FALSE	23.3045
PC aa C42:5	D07A	Phosphatidylcholines	CORTICOSTEROIDS, PLAIN	2.69523	FALSE	23.3045
PC aa C42:5	G03	Phosphatidylcholines	SEX HORMONES AND MODULATORS OF THE GENITAL SYSTEM	28.3827	TRUE	23.3045
PC aa C42:5	G03BA	Phosphatidylcholines	3-OXOANDROSTEN (4) DERIVATIVES	5.33443	FALSE	23.3045
PC aa C42:5	G03C	Phosphatidylcholines	ESTROGENS	13.658	FALSE	23.3045
PC aa C42:5	G03CA	Phosphatidylcholines	NATURAL AND SEMISYNTHETIC ESTROGENS, PLAIN	7.73013	FALSE	23.3045
PC aa C42:5	G03DA	Phosphatidylcholines	PREGNEN (4) DERIVATIVES	2.65231	FALSE	23.3045
PC aa C42:5	G04BD	Phosphatidylcholines	DRUGS FOR URINARY FREQUENCY AND INCONTINENCE	4.61264	FALSE	23.3045
PC aa C42:5	G04BE	Phosphatidylcholines	DRUGS USED IN ERECTILE DYSFUNCTION	5.71497	FALSE	23.3045
PC aa C42:5	G04CA	Phosphatidylcholines	ALPHA-ADRENORECEPTOR ANTAGONISTS	13.3998	FALSE	23.3045
PC aa C42:5	G04CB	Phosphatidylcholines	TESTOSTERONE-5-ALPHA REDUCTASE INHIBITORS	5.9903	FALSE	23.3045
PC aa C42:5	G04CX02	Phosphatidylcholines	SABALIS SERRULATAE FRUCTUS	3.09875	FALSE	23.3045
PC aa C42:5	H	Phosphatidylcholines	SYSTEMIC HORMONAL PREPARATIONS, EXCL. SEX HORMONES AND INSULINS	8.68128	FALSE	23.3045
PC aa C42:5	H03AA	Phosphatidylcholines	THYROID HORMONES	9.04866	FALSE	23.3045
PC aa C42:5	J01	Phosphatidylcholines	ANTIBACTERIALS FOR SYSTEMIC USE	7.41837	FALSE	23.3045
PC aa C42:5	L	Phosphatidylcholines	ANTINEOPLASTIC AND IMMUNOMODULATING AGENTS	2.39216	FALSE	23.3045
PC aa C42:5	M	Phosphatidylcholines	MUSCULO-SKELETAL SYSTEM	1.32919	FALSE	23.3045
PC aa C42:5	M01AB	Phosphatidylcholines	ACETIC ACID DERIVATIVES AND RELATED SUBSTANCES	3.92253	FALSE	23.3045
PC aa C42:5	M01AC	Phosphatidylcholines	OXICAMS	6.8786	FALSE	23.3045
PC aa C42:5	M01AE	Phosphatidylcholines	PROPIONIC ACID DERIVATIVES	4.12033	FALSE	23.3045
PC aa C42:5	M01AE01	Phosphatidylcholines	IBUPROFEN	7.02837	FALSE	23.3045
PC aa C42:5	M01AH	Phosphatidylcholines	COXIBS	6.3097	FALSE	23.3045
PC aa C42:5	M01AX	Phosphatidylcholines	OTHER ANTIINFLAMMATORY AND ANTIRHEUMATIC AGENTS, NON-STEROIDS	6.74205	FALSE	23.3045
PC aa C42:5	M04A	Phosphatidylcholines	ANTIGOUT PREPARATIONS	9.73887	FALSE	23.3045
PC aa C42:5	M05BA	Phosphatidylcholines	BISPHOSPHONATES	18.9806	FALSE	23.3045
PC aa C42:5	N	Phosphatidylcholines	NERVOUS SYSTEM	7.12858	FALSE	23.3045
PC aa C42:5	N02	Phosphatidylcholines	ANALGESICS	3.61145	FALSE	23.3045
PC aa C42:5	N02BA	Phosphatidylcholines	SALICYLIC ACID AND DERIVATIVES	19.2066	FALSE	23.3045
PC aa C42:5	N02BE	Phosphatidylcholines	ANILIDES	5.3249	FALSE	23.3045
PC aa C42:5	N03AX	Phosphatidylcholines	OTHER ANTIEPILEPTICS	5.98817	FALSE	23.3045
PC aa C42:5	N05BA	Phosphatidylcholines	BENZODIAZEPINE DERIVATIVES	3.0831	FALSE	23.3045
PC aa C42:5	N05CF	Phosphatidylcholines	BENZODIAZEPINE RELATED DRUGS	7.58224	FALSE	23.3045
PC aa C42:5	N05CH	Phosphatidylcholines	MELATONIN RECEPTOR AGONISTS	2.43473	FALSE	23.3045
PC aa C42:5	N06	Phosphatidylcholines	PSYCHOANALEPTICS	1.6542	FALSE	23.3045
PC aa C42:5	N06AB	Phosphatidylcholines	SELECTIVE SEROTONIN REUPTAKE INHIBITORS	7.5807	FALSE	23.3045
PC aa C42:5	N06AX	Phosphatidylcholines	OTHER ANTIDEPRESSANTS	5.95512	FALSE	23.3045
PC aa C42:5	R	Phosphatidylcholines	RESPIRATORY SYSTEM	5.38894	FALSE	23.3045
PC aa C42:5	R01	Phosphatidylcholines	NASAL PREPARATIONS	3.83705	FALSE	23.3045
PC aa C42:5	R01AD	Phosphatidylcholines	CORTICOSTEROIDS	11.3238	FALSE	23.3045
PC aa C42:5	R03A	Phosphatidylcholines	ADRENERGICS, INHALANTS	3.3915	FALSE	23.3045
PC aa C42:5	R03CC	Phosphatidylcholines	SELECTIVE BETA-2-ADRENORECEPTOR AGONISTS	4.39364	FALSE	23.3045
PC aa C42:5	R03DC	Phosphatidylcholines	LEUKOTRIENE RECEPTOR ANTAGONISTS	3.56303	FALSE	23.3045
PC aa C42:5	R06A	Phosphatidylcholines	ANTIHISTAMINES FOR SYSTEMIC USE	1.12654	FALSE	23.3045
PC aa C42:5	R06AE	Phosphatidylcholines	PIPERAZINE DERIVATIVES	4.5571	FALSE	23.3045
PC aa C42:5	R06AX	Phosphatidylcholines	OTHER ANTIHISTAMINES FOR SYSTEMIC USE	4.60869	FALSE	23.3045
PC aa C42:5	S01	Phosphatidylcholines	OPHTHALMOLOGICALS	5.47215	FALSE	23.3045
PC aa C42:5	S01ED	Phosphatidylcholines	BETA BLOCKING AGENTS	7.1604	FALSE	23.3045
PC aa C42:5	S01EE	Phosphatidylcholines	PROSTAGLANDIN ANALOGUES	5.16182	FALSE	23.3045
PC aa C42:5	S01XA	Phosphatidylcholines	OTHER OPHTHALMOLOGICALS	4.26565	FALSE	23.3045
PC aa C42:6	A	Phosphatidylcholines	ALIMENTARY TRACT AND METABOLISM	3.6189	FALSE	23.3045
PC aa C42:6	A02BA	Phosphatidylcholines	H2-RECEPTOR ANTAGONISTS	8.40253	FALSE	23.3045
PC aa C42:6	A02BC	Phosphatidylcholines	PROTON PUMP INHIBITORS	6.08302	FALSE	23.3045
PC aa C42:6	A06A	Phosphatidylcholines	DRUGS FOR CONSTIPATION	5.55552	FALSE	23.3045
PC aa C42:6	A06AA	Phosphatidylcholines	SOFTENERS, EMOLLIENTS	3.76621	FALSE	23.3045
PC aa C42:6	A06AC	Phosphatidylcholines	BULK-FORMING LAXATIVES	4.40904	FALSE	23.3045
PC aa C42:6	A06AC01	Phosphatidylcholines	ISPAGHULA (PSYLLA SEEDS)	2.24315	FALSE	23.3045
PC aa C42:6	A07	Phosphatidylcholines	ANTIDIARRHEALS, INTESTINAL ANTIINFLAMMATORY/ANTIINFECTIVE AGENTS	7.67762	FALSE	23.3045
PC aa C42:6	A10	Phosphatidylcholines	DRUGS USED IN DIABETES	9.3625	FALSE	23.3045
PC aa C42:6	A10BA	Phosphatidylcholines	BIGUANIDES	17.5685	FALSE	23.3045
PC aa C42:6	A10BB	Phosphatidylcholines	SULFONYLUREAS	10.3197	FALSE	23.3045
PC aa C42:6	A11	Phosphatidylcholines	VITAMINS	18.2948	FALSE	23.3045
PC aa C42:6	A11B	Phosphatidylcholines	MULTIVITAMINS, PLAIN	8.07097	FALSE	23.3045
PC aa C42:6	A11G	Phosphatidylcholines	ASCORBIC ACID (VITAMIN C), INCL. COMBINATIONS	8.08928	FALSE	23.3045
PC aa C42:6	A12	Phosphatidylcholines	MINERALS	6.21802	FALSE	23.3045
PC aa C42:6	A12BA	Phosphatidylcholines	POTASSIUM	4.54657	FALSE	23.3045
PC aa C42:6	A12CB	Phosphatidylcholines	ZINC	3.65855	FALSE	23.3045
PC aa C42:6	A12CE	Phosphatidylcholines	SELENIUM	4.80558	FALSE	23.3045
PC aa C42:6	B01AA	Phosphatidylcholines	VITAMIN K ANTAGONISTS	2.38647	FALSE	23.3045
PC aa C42:6	B01AC	Phosphatidylcholines	PLATELET AGGREGATION INHIBITORS EXCL. HEPARIN	6.26144	FALSE	23.3045
PC aa C42:6	B03A	Phosphatidylcholines	IRON PREPARATIONS	3.07626	FALSE	23.3045
PC aa C42:6	B03BA	Phosphatidylcholines	VITAMIN B12 (CYANOCOBALAMIN AND ANALOGUES)	5.62474	FALSE	23.3045
PC aa C42:6	B03BB	Phosphatidylcholines	FOLIC ACID AND DERIVATIVES	7.50907	FALSE	23.3045
PC aa C42:6	C	Phosphatidylcholines	CARDIOVASCULAR SYSTEM	8.1829	FALSE	23.3045
PC aa C42:6	C01	Phosphatidylcholines	CARDIAC THERAPY	1.95939	FALSE	23.3045
PC aa C42:6	C01DA	Phosphatidylcholines	ORGANIC NITRATES	4.40618	FALSE	23.3045
PC aa C42:6	C01EB	Phosphatidylcholines	OTHER CARDIAC PREPARATIONS	8.00312	FALSE	23.3045
PC aa C42:6	C02	Phosphatidylcholines	ANTIHYPERTENSIVES	11.3024	FALSE	23.3045
PC aa C42:6	C03	Phosphatidylcholines	DIURETICS	5.64156	FALSE	23.3045
PC aa C42:6	C03AA	Phosphatidylcholines	THIAZIDES, PLAIN	9.22003	FALSE	23.3045
PC aa C42:6	C03CA	Phosphatidylcholines	SULFONAMIDES, PLAIN	4.47015	FALSE	23.3045
PC aa C42:6	C03EA	Phosphatidylcholines	LOW-CEILING DIURETICS AND POTASSIUM-SPARING AGENTS	3.33579	FALSE	23.3045
PC aa C42:6	C07A	Phosphatidylcholines	BETA BLOCKING AGENTS	5.04265	FALSE	23.3045
PC aa C42:6	C07AB	Phosphatidylcholines	BETA BLOCKING AGENTS, SELECTIVE	7.27547	FALSE	23.3045
PC aa C42:6	C08CA	Phosphatidylcholines	DIHYDROPYRIDINE DERIVATIVES	6.53522	FALSE	23.3045
PC aa C42:6	C08D	Phosphatidylcholines	SELECTIVE CALCIUM CHANNEL BLOCKERS WITH DIRECT CARDIAC EFFECTS	4.64315	FALSE	23.3045
PC aa C42:6	C09AA	Phosphatidylcholines	ACE INHIBITORS, PLAIN	7.87666	FALSE	23.3045
PC aa C42:6	C09B	Phosphatidylcholines	ACE INHIBITORS, COMBINATIONS	6.4633	FALSE	23.3045
PC aa C42:6	C09CA	Phosphatidylcholines	ANGIOTENSIN II RECEPTOR BLOCKERS (ARBS), PLAIN	5.9719	FALSE	23.3045
PC aa C42:6	C10AA	Phosphatidylcholines	HMG COA REDUCTASE INHIBITORS	9.98206	FALSE	23.3045
PC aa C42:6	C10AB	Phosphatidylcholines	FIBRATES	4.54436	FALSE	23.3045
PC aa C42:6	C10AD	Phosphatidylcholines	NICOTINIC ACID AND DERIVATIVES	7.53263	FALSE	23.3045
PC aa C42:6	C10AX	Phosphatidylcholines	OTHER LIPID MODIFYING AGENTS	3.18401	FALSE	23.3045
PC aa C42:6	C10AX06	Phosphatidylcholines	OMEGA-3-TRIGLYCERIDES INCL. OTHER ESTERS AND ACIDS	10.7725	FALSE	23.3045
PC aa C42:6	C10BA02	Phosphatidylcholines	SIMVASTATIN AND EZETIMIBE	3.5289	FALSE	23.3045
PC aa C42:6	D	Phosphatidylcholines	DERMATOLOGICALS	8.27175	FALSE	23.3045
PC aa C42:6	D07A	Phosphatidylcholines	CORTICOSTEROIDS, PLAIN	3.99344	FALSE	23.3045
PC aa C42:6	G03	Phosphatidylcholines	SEX HORMONES AND MODULATORS OF THE GENITAL SYSTEM	28.3274	TRUE	23.3045
PC aa C42:6	G03BA	Phosphatidylcholines	3-OXOANDROSTEN (4) DERIVATIVES	6.4049	FALSE	23.3045
PC aa C42:6	G03C	Phosphatidylcholines	ESTROGENS	13.7373	FALSE	23.3045
PC aa C42:6	G03CA	Phosphatidylcholines	NATURAL AND SEMISYNTHETIC ESTROGENS, PLAIN	8.98629	FALSE	23.3045
PC aa C42:6	G03DA	Phosphatidylcholines	PREGNEN (4) DERIVATIVES	3.55397	FALSE	23.3045
PC aa C42:6	G04BD	Phosphatidylcholines	DRUGS FOR URINARY FREQUENCY AND INCONTINENCE	4.70768	FALSE	23.3045
PC aa C42:6	G04BE	Phosphatidylcholines	DRUGS USED IN ERECTILE DYSFUNCTION	7.04801	FALSE	23.3045
PC aa C42:6	G04CA	Phosphatidylcholines	ALPHA-ADRENORECEPTOR ANTAGONISTS	11.0389	FALSE	23.3045
PC aa C42:6	G04CB	Phosphatidylcholines	TESTOSTERONE-5-ALPHA REDUCTASE INHIBITORS	5.7031	FALSE	23.3045
PC aa C42:6	G04CX02	Phosphatidylcholines	SABALIS SERRULATAE FRUCTUS	3.55774	FALSE	23.3045
PC aa C42:6	H	Phosphatidylcholines	SYSTEMIC HORMONAL PREPARATIONS, EXCL. SEX HORMONES AND INSULINS	6.43341	FALSE	23.3045
PC aa C42:6	H03AA	Phosphatidylcholines	THYROID HORMONES	8.78406	FALSE	23.3045
PC aa C42:6	J01	Phosphatidylcholines	ANTIBACTERIALS FOR SYSTEMIC USE	7.84769	FALSE	23.3045
PC aa C42:6	L	Phosphatidylcholines	ANTINEOPLASTIC AND IMMUNOMODULATING AGENTS	2.21918	FALSE	23.3045
PC aa C42:6	M	Phosphatidylcholines	MUSCULO-SKELETAL SYSTEM	3.18707	FALSE	23.3045
PC aa C42:6	M01AB	Phosphatidylcholines	ACETIC ACID DERIVATIVES AND RELATED SUBSTANCES	2.31893	FALSE	23.3045
PC aa C42:6	M01AC	Phosphatidylcholines	OXICAMS	6.89739	FALSE	23.3045
PC aa C42:6	M01AE	Phosphatidylcholines	PROPIONIC ACID DERIVATIVES	4.32421	FALSE	23.3045
PC aa C42:6	M01AE01	Phosphatidylcholines	IBUPROFEN	6.3797	FALSE	23.3045
PC aa C42:6	M01AH	Phosphatidylcholines	COXIBS	6.17116	FALSE	23.3045
PC aa C42:6	M01AX	Phosphatidylcholines	OTHER ANTIINFLAMMATORY AND ANTIRHEUMATIC AGENTS, NON-STEROIDS	6.90708	FALSE	23.3045
PC aa C42:6	M04A	Phosphatidylcholines	ANTIGOUT PREPARATIONS	10.3748	FALSE	23.3045
PC aa C42:6	M05BA	Phosphatidylcholines	BISPHOSPHONATES	19.5779	FALSE	23.3045
PC aa C42:6	N	Phosphatidylcholines	NERVOUS SYSTEM	5.75688	FALSE	23.3045
PC aa C42:6	N02	Phosphatidylcholines	ANALGESICS	2.5578	FALSE	23.3045
PC aa C42:6	N02BA	Phosphatidylcholines	SALICYLIC ACID AND DERIVATIVES	15.5917	FALSE	23.3045
PC aa C42:6	N02BE	Phosphatidylcholines	ANILIDES	6.44738	FALSE	23.3045
PC aa C42:6	N03AX	Phosphatidylcholines	OTHER ANTIEPILEPTICS	4.52693	FALSE	23.3045
PC aa C42:6	N05BA	Phosphatidylcholines	BENZODIAZEPINE DERIVATIVES	2.87935	FALSE	23.3045
PC aa C42:6	N05CF	Phosphatidylcholines	BENZODIAZEPINE RELATED DRUGS	5.75765	FALSE	23.3045
PC aa C42:6	N05CH	Phosphatidylcholines	MELATONIN RECEPTOR AGONISTS	2.8759	FALSE	23.3045
PC aa C42:6	N06	Phosphatidylcholines	PSYCHOANALEPTICS	7.135	FALSE	23.3045
PC aa C42:6	N06AB	Phosphatidylcholines	SELECTIVE SEROTONIN REUPTAKE INHIBITORS	8.50986	FALSE	23.3045
PC aa C42:6	N06AX	Phosphatidylcholines	OTHER ANTIDEPRESSANTS	5.97222	FALSE	23.3045
PC aa C42:6	R	Phosphatidylcholines	RESPIRATORY SYSTEM	4.46367	FALSE	23.3045
PC aa C42:6	R01	Phosphatidylcholines	NASAL PREPARATIONS	2.41674	FALSE	23.3045
PC aa C42:6	R01AD	Phosphatidylcholines	CORTICOSTEROIDS	9.07664	FALSE	23.3045
PC aa C42:6	R03A	Phosphatidylcholines	ADRENERGICS, INHALANTS	3.3585	FALSE	23.3045
PC aa C42:6	R03CC	Phosphatidylcholines	SELECTIVE BETA-2-ADRENORECEPTOR AGONISTS	3.09244	FALSE	23.3045
PC aa C42:6	R03DC	Phosphatidylcholines	LEUKOTRIENE RECEPTOR ANTAGONISTS	2.48107	FALSE	23.3045
PC aa C42:6	R06A	Phosphatidylcholines	ANTIHISTAMINES FOR SYSTEMIC USE	2.84709	FALSE	23.3045
PC aa C42:6	R06AE	Phosphatidylcholines	PIPERAZINE DERIVATIVES	4.21934	FALSE	23.3045
PC aa C42:6	R06AX	Phosphatidylcholines	OTHER ANTIHISTAMINES FOR SYSTEMIC USE	4.14288	FALSE	23.3045
PC aa C42:6	S01	Phosphatidylcholines	OPHTHALMOLOGICALS	5.29169	FALSE	23.3045
PC aa C42:6	S01ED	Phosphatidylcholines	BETA BLOCKING AGENTS	7.61801	FALSE	23.3045
PC aa C42:6	S01EE	Phosphatidylcholines	PROSTAGLANDIN ANALOGUES	5.33166	FALSE	23.3045
PC aa C42:6	S01XA	Phosphatidylcholines	OTHER OPHTHALMOLOGICALS	2.32136	FALSE	23.3045
PC ae C30:0	A	Phosphatidylcholines	ALIMENTARY TRACT AND METABOLISM	6.45742	FALSE	23.3045
PC ae C30:0	A02BA	Phosphatidylcholines	H2-RECEPTOR ANTAGONISTS	6.57959	FALSE	23.3045
PC ae C30:0	A02BC	Phosphatidylcholines	PROTON PUMP INHIBITORS	9.67314	FALSE	23.3045
PC ae C30:0	A06A	Phosphatidylcholines	DRUGS FOR CONSTIPATION	6.13603	FALSE	23.3045
PC ae C30:0	A06AA	Phosphatidylcholines	SOFTENERS, EMOLLIENTS	6.66294	FALSE	23.3045
PC ae C30:0	A06AC	Phosphatidylcholines	BULK-FORMING LAXATIVES	5.10126	FALSE	23.3045
PC ae C30:0	A06AC01	Phosphatidylcholines	ISPAGHULA (PSYLLA SEEDS)	3.28381	FALSE	23.3045
PC ae C30:0	A07	Phosphatidylcholines	ANTIDIARRHEALS, INTESTINAL ANTIINFLAMMATORY/ANTIINFECTIVE AGENTS	4.57622	FALSE	23.3045
PC ae C30:0	A10	Phosphatidylcholines	DRUGS USED IN DIABETES	14.9753	FALSE	23.3045
PC ae C30:0	A10BA	Phosphatidylcholines	BIGUANIDES	23.4372	TRUE	23.3045
PC ae C30:0	A10BB	Phosphatidylcholines	SULFONYLUREAS	14.113	FALSE	23.3045
PC ae C30:0	A11	Phosphatidylcholines	VITAMINS	7.79051	FALSE	23.3045
PC ae C30:0	A11B	Phosphatidylcholines	MULTIVITAMINS, PLAIN	9.63905	FALSE	23.3045
PC ae C30:0	A11G	Phosphatidylcholines	ASCORBIC ACID (VITAMIN C), INCL. COMBINATIONS	8.21863	FALSE	23.3045
PC ae C30:0	A12	Phosphatidylcholines	MINERALS	9.126	FALSE	23.3045
PC ae C30:0	A12BA	Phosphatidylcholines	POTASSIUM	6.69556	FALSE	23.3045
PC ae C30:0	A12CB	Phosphatidylcholines	ZINC	3.8745	FALSE	23.3045
PC ae C30:0	A12CE	Phosphatidylcholines	SELENIUM	7.21035	FALSE	23.3045
PC ae C30:0	B01AA	Phosphatidylcholines	VITAMIN K ANTAGONISTS	4.06233	FALSE	23.3045
PC ae C30:0	B01AC	Phosphatidylcholines	PLATELET AGGREGATION INHIBITORS EXCL. HEPARIN	9.57658	FALSE	23.3045
PC ae C30:0	B03A	Phosphatidylcholines	IRON PREPARATIONS	3.52901	FALSE	23.3045
PC ae C30:0	B03BA	Phosphatidylcholines	VITAMIN B12 (CYANOCOBALAMIN AND ANALOGUES)	6.04924	FALSE	23.3045
PC ae C30:0	B03BB	Phosphatidylcholines	FOLIC ACID AND DERIVATIVES	5.70148	FALSE	23.3045
PC ae C30:0	C	Phosphatidylcholines	CARDIOVASCULAR SYSTEM	13.9998	FALSE	23.3045
PC ae C30:0	C01	Phosphatidylcholines	CARDIAC THERAPY	6.70794	FALSE	23.3045
PC ae C30:0	C01DA	Phosphatidylcholines	ORGANIC NITRATES	7.7528	FALSE	23.3045
PC ae C30:0	C01EB	Phosphatidylcholines	OTHER CARDIAC PREPARATIONS	9.10223	FALSE	23.3045
PC ae C30:0	C02	Phosphatidylcholines	ANTIHYPERTENSIVES	7.66268	FALSE	23.3045
PC ae C30:0	C03	Phosphatidylcholines	DIURETICS	1.43535	FALSE	23.3045
PC ae C30:0	C03AA	Phosphatidylcholines	THIAZIDES, PLAIN	8.98188	FALSE	23.3045
PC ae C30:0	C03CA	Phosphatidylcholines	SULFONAMIDES, PLAIN	6.48865	FALSE	23.3045
PC ae C30:0	C03EA	Phosphatidylcholines	LOW-CEILING DIURETICS AND POTASSIUM-SPARING AGENTS	4.68864	FALSE	23.3045
PC ae C30:0	C07A	Phosphatidylcholines	BETA BLOCKING AGENTS	10.9906	FALSE	23.3045
PC ae C30:0	C07AB	Phosphatidylcholines	BETA BLOCKING AGENTS, SELECTIVE	13.7911	FALSE	23.3045
PC ae C30:0	C08CA	Phosphatidylcholines	DIHYDROPYRIDINE DERIVATIVES	10.0885	FALSE	23.3045
PC ae C30:0	C08D	Phosphatidylcholines	SELECTIVE CALCIUM CHANNEL BLOCKERS WITH DIRECT CARDIAC EFFECTS	5.56124	FALSE	23.3045
PC ae C30:0	C09AA	Phosphatidylcholines	ACE INHIBITORS, PLAIN	11.8407	FALSE	23.3045
PC ae C30:0	C09B	Phosphatidylcholines	ACE INHIBITORS, COMBINATIONS	5.61149	FALSE	23.3045
PC ae C30:0	C09CA	Phosphatidylcholines	ANGIOTENSIN II RECEPTOR BLOCKERS (ARBS), PLAIN	8.63038	FALSE	23.3045
PC ae C30:0	C10AA	Phosphatidylcholines	HMG COA REDUCTASE INHIBITORS	43.0629	TRUE	23.3045
PC ae C30:0	C10AB	Phosphatidylcholines	FIBRATES	5.34621	FALSE	23.3045
PC ae C30:0	C10AD	Phosphatidylcholines	NICOTINIC ACID AND DERIVATIVES	11.913	FALSE	23.3045
PC ae C30:0	C10AX	Phosphatidylcholines	OTHER LIPID MODIFYING AGENTS	4.95766	FALSE	23.3045
PC ae C30:0	C10AX06	Phosphatidylcholines	OMEGA-3-TRIGLYCERIDES INCL. OTHER ESTERS AND ACIDS	11.4779	FALSE	23.3045
PC ae C30:0	C10BA02	Phosphatidylcholines	SIMVASTATIN AND EZETIMIBE	22.2216	FALSE	23.3045
PC ae C30:0	D	Phosphatidylcholines	DERMATOLOGICALS	6.72461	FALSE	23.3045
PC ae C30:0	D07A	Phosphatidylcholines	CORTICOSTEROIDS, PLAIN	3.6793	FALSE	23.3045
PC ae C30:0	G03	Phosphatidylcholines	SEX HORMONES AND MODULATORS OF THE GENITAL SYSTEM	13.7444	FALSE	23.3045
PC ae C30:0	G03BA	Phosphatidylcholines	3-OXOANDROSTEN (4) DERIVATIVES	5.67007	FALSE	23.3045
PC ae C30:0	G03C	Phosphatidylcholines	ESTROGENS	6.3619	FALSE	23.3045
PC ae C30:0	G03CA	Phosphatidylcholines	NATURAL AND SEMISYNTHETIC ESTROGENS, PLAIN	4.31074	FALSE	23.3045
PC ae C30:0	G03DA	Phosphatidylcholines	PREGNEN (4) DERIVATIVES	3.6644	FALSE	23.3045
PC ae C30:0	G04BD	Phosphatidylcholines	DRUGS FOR URINARY FREQUENCY AND INCONTINENCE	4.02273	FALSE	23.3045
PC ae C30:0	G04BE	Phosphatidylcholines	DRUGS USED IN ERECTILE DYSFUNCTION	6.80155	FALSE	23.3045
PC ae C30:0	G04CA	Phosphatidylcholines	ALPHA-ADRENORECEPTOR ANTAGONISTS	10.5483	FALSE	23.3045
PC ae C30:0	G04CB	Phosphatidylcholines	TESTOSTERONE-5-ALPHA REDUCTASE INHIBITORS	6.42956	FALSE	23.3045
PC ae C30:0	G04CX02	Phosphatidylcholines	SABALIS SERRULATAE FRUCTUS	1.93091	FALSE	23.3045
PC ae C30:0	H	Phosphatidylcholines	SYSTEMIC HORMONAL PREPARATIONS, EXCL. SEX HORMONES AND INSULINS	2.29683	FALSE	23.3045
PC ae C30:0	H03AA	Phosphatidylcholines	THYROID HORMONES	7.02063	FALSE	23.3045
PC ae C30:0	J01	Phosphatidylcholines	ANTIBACTERIALS FOR SYSTEMIC USE	4.03824	FALSE	23.3045
PC ae C30:0	L	Phosphatidylcholines	ANTINEOPLASTIC AND IMMUNOMODULATING AGENTS	3.60806	FALSE	23.3045
PC ae C30:0	M	Phosphatidylcholines	MUSCULO-SKELETAL SYSTEM	2.7491	FALSE	23.3045
PC ae C30:0	M01AB	Phosphatidylcholines	ACETIC ACID DERIVATIVES AND RELATED SUBSTANCES	4.39861	FALSE	23.3045
PC ae C30:0	M01AC	Phosphatidylcholines	OXICAMS	6.65166	FALSE	23.3045
PC ae C30:0	M01AE	Phosphatidylcholines	PROPIONIC ACID DERIVATIVES	4.17239	FALSE	23.3045
PC ae C30:0	M01AE01	Phosphatidylcholines	IBUPROFEN	4.38902	FALSE	23.3045
PC ae C30:0	M01AH	Phosphatidylcholines	COXIBS	6.8285	FALSE	23.3045
PC ae C30:0	M01AX	Phosphatidylcholines	OTHER ANTIINFLAMMATORY AND ANTIRHEUMATIC AGENTS, NON-STEROIDS	8.36342	FALSE	23.3045
PC ae C30:0	M04A	Phosphatidylcholines	ANTIGOUT PREPARATIONS	3.8048	FALSE	23.3045
PC ae C30:0	M05BA	Phosphatidylcholines	BISPHOSPHONATES	10.4931	FALSE	23.3045
PC ae C30:0	N	Phosphatidylcholines	NERVOUS SYSTEM	4.95073	FALSE	23.3045
PC ae C30:0	N02	Phosphatidylcholines	ANALGESICS	4.03019	FALSE	23.3045
PC ae C30:0	N02BA	Phosphatidylcholines	SALICYLIC ACID AND DERIVATIVES	20.1804	FALSE	23.3045
PC ae C30:0	N02BE	Phosphatidylcholines	ANILIDES	7.19031	FALSE	23.3045
PC ae C30:0	N03AX	Phosphatidylcholines	OTHER ANTIEPILEPTICS	3.40183	FALSE	23.3045
PC ae C30:0	N05BA	Phosphatidylcholines	BENZODIAZEPINE DERIVATIVES	1.52614	FALSE	23.3045
PC ae C30:0	N05CF	Phosphatidylcholines	BENZODIAZEPINE RELATED DRUGS	6.64685	FALSE	23.3045
PC ae C30:0	N05CH	Phosphatidylcholines	MELATONIN RECEPTOR AGONISTS	1.99467	FALSE	23.3045
PC ae C30:0	N06	Phosphatidylcholines	PSYCHOANALEPTICS	4.70718	FALSE	23.3045
PC ae C30:0	N06AB	Phosphatidylcholines	SELECTIVE SEROTONIN REUPTAKE INHIBITORS	8.05742	FALSE	23.3045
PC ae C30:0	N06AX	Phosphatidylcholines	OTHER ANTIDEPRESSANTS	4.96371	FALSE	23.3045
PC ae C30:0	R	Phosphatidylcholines	RESPIRATORY SYSTEM	5.15175	FALSE	23.3045
PC ae C30:0	R01	Phosphatidylcholines	NASAL PREPARATIONS	3.41343	FALSE	23.3045
PC ae C30:0	R01AD	Phosphatidylcholines	CORTICOSTEROIDS	5.7883	FALSE	23.3045
PC ae C30:0	R03A	Phosphatidylcholines	ADRENERGICS, INHALANTS	3.91063	FALSE	23.3045
PC ae C30:0	R03CC	Phosphatidylcholines	SELECTIVE BETA-2-ADRENORECEPTOR AGONISTS	5.00286	FALSE	23.3045
PC ae C30:0	R03DC	Phosphatidylcholines	LEUKOTRIENE RECEPTOR ANTAGONISTS	3.24342	FALSE	23.3045
PC ae C30:0	R06A	Phosphatidylcholines	ANTIHISTAMINES FOR SYSTEMIC USE	8.00983	FALSE	23.3045
PC ae C30:0	R06AE	Phosphatidylcholines	PIPERAZINE DERIVATIVES	7.34478	FALSE	23.3045
PC ae C30:0	R06AX	Phosphatidylcholines	OTHER ANTIHISTAMINES FOR SYSTEMIC USE	5.47081	FALSE	23.3045
PC ae C30:0	S01	Phosphatidylcholines	OPHTHALMOLOGICALS	4.16757	FALSE	23.3045
PC ae C30:0	S01ED	Phosphatidylcholines	BETA BLOCKING AGENTS	8.88844	FALSE	23.3045
PC ae C30:0	S01EE	Phosphatidylcholines	PROSTAGLANDIN ANALOGUES	4.85437	FALSE	23.3045
PC ae C30:0	S01XA	Phosphatidylcholines	OTHER OPHTHALMOLOGICALS	2.25608	FALSE	23.3045
PC ae C30:2	A	Phosphatidylcholines	ALIMENTARY TRACT AND METABOLISM	4.69135	FALSE	23.3045
PC ae C30:2	A02BA	Phosphatidylcholines	H2-RECEPTOR ANTAGONISTS	9.80309	FALSE	23.3045
PC ae C30:2	A02BC	Phosphatidylcholines	PROTON PUMP INHIBITORS	13.7264	FALSE	23.3045
PC ae C30:2	A06A	Phosphatidylcholines	DRUGS FOR CONSTIPATION	9.29731	FALSE	23.3045
PC ae C30:2	A06AA	Phosphatidylcholines	SOFTENERS, EMOLLIENTS	5.81065	FALSE	23.3045
PC ae C30:2	A06AC	Phosphatidylcholines	BULK-FORMING LAXATIVES	3.52591	FALSE	23.3045
PC ae C30:2	A06AC01	Phosphatidylcholines	ISPAGHULA (PSYLLA SEEDS)	3.26343	FALSE	23.3045
PC ae C30:2	A07	Phosphatidylcholines	ANTIDIARRHEALS, INTESTINAL ANTIINFLAMMATORY/ANTIINFECTIVE AGENTS	5.61914	FALSE	23.3045
PC ae C30:2	A10	Phosphatidylcholines	DRUGS USED IN DIABETES	5.41535	FALSE	23.3045
PC ae C30:2	A10BA	Phosphatidylcholines	BIGUANIDES	17.0347	FALSE	23.3045
PC ae C30:2	A10BB	Phosphatidylcholines	SULFONYLUREAS	14.3414	FALSE	23.3045
PC ae C30:2	A11	Phosphatidylcholines	VITAMINS	9.41025	FALSE	23.3045
PC ae C30:2	A11B	Phosphatidylcholines	MULTIVITAMINS, PLAIN	7.80451	FALSE	23.3045
PC ae C30:2	A11G	Phosphatidylcholines	ASCORBIC ACID (VITAMIN C), INCL. COMBINATIONS	8.97116	FALSE	23.3045
PC ae C30:2	A12	Phosphatidylcholines	MINERALS	11.4988	FALSE	23.3045
PC ae C30:2	A12BA	Phosphatidylcholines	POTASSIUM	5.9344	FALSE	23.3045
PC ae C30:2	A12CB	Phosphatidylcholines	ZINC	4.23605	FALSE	23.3045
PC ae C30:2	A12CE	Phosphatidylcholines	SELENIUM	6.95263	FALSE	23.3045
PC ae C30:2	B01AA	Phosphatidylcholines	VITAMIN K ANTAGONISTS	5.20293	FALSE	23.3045
PC ae C30:2	B01AC	Phosphatidylcholines	PLATELET AGGREGATION INHIBITORS EXCL. HEPARIN	12.0098	FALSE	23.3045
PC ae C30:2	B03A	Phosphatidylcholines	IRON PREPARATIONS	5.33752	FALSE	23.3045
PC ae C30:2	B03BA	Phosphatidylcholines	VITAMIN B12 (CYANOCOBALAMIN AND ANALOGUES)	7.56065	FALSE	23.3045
PC ae C30:2	B03BB	Phosphatidylcholines	FOLIC ACID AND DERIVATIVES	6.67397	FALSE	23.3045
PC ae C30:2	C	Phosphatidylcholines	CARDIOVASCULAR SYSTEM	6.40603	FALSE	23.3045
PC ae C30:2	C01	Phosphatidylcholines	CARDIAC THERAPY	3.94411	FALSE	23.3045
PC ae C30:2	C01DA	Phosphatidylcholines	ORGANIC NITRATES	12.6217	FALSE	23.3045
PC ae C30:2	C01EB	Phosphatidylcholines	OTHER CARDIAC PREPARATIONS	8.15604	FALSE	23.3045
PC ae C30:2	C02	Phosphatidylcholines	ANTIHYPERTENSIVES	6.54565	FALSE	23.3045
PC ae C30:2	C03	Phosphatidylcholines	DIURETICS	2.44827	FALSE	23.3045
PC ae C30:2	C03AA	Phosphatidylcholines	THIAZIDES, PLAIN	10.8283	FALSE	23.3045
PC ae C30:2	C03CA	Phosphatidylcholines	SULFONAMIDES, PLAIN	5.76438	FALSE	23.3045
PC ae C30:2	C03EA	Phosphatidylcholines	LOW-CEILING DIURETICS AND POTASSIUM-SPARING AGENTS	6.13033	FALSE	23.3045
PC ae C30:2	C07A	Phosphatidylcholines	BETA BLOCKING AGENTS	10.4423	FALSE	23.3045
PC ae C30:2	C07AB	Phosphatidylcholines	BETA BLOCKING AGENTS, SELECTIVE	12.4263	FALSE	23.3045
PC ae C30:2	C08CA	Phosphatidylcholines	DIHYDROPYRIDINE DERIVATIVES	11.1152	FALSE	23.3045
PC ae C30:2	C08D	Phosphatidylcholines	SELECTIVE CALCIUM CHANNEL BLOCKERS WITH DIRECT CARDIAC EFFECTS	7.17652	FALSE	23.3045
PC ae C30:2	C09AA	Phosphatidylcholines	ACE INHIBITORS, PLAIN	13.3077	FALSE	23.3045
PC ae C30:2	C09B	Phosphatidylcholines	ACE INHIBITORS, COMBINATIONS	3.09605	FALSE	23.3045
PC ae C30:2	C09CA	Phosphatidylcholines	ANGIOTENSIN II RECEPTOR BLOCKERS (ARBS), PLAIN	7.67573	FALSE	23.3045
PC ae C30:2	C10AA	Phosphatidylcholines	HMG COA REDUCTASE INHIBITORS	32.3338	TRUE	23.3045
PC ae C30:2	C10AB	Phosphatidylcholines	FIBRATES	18.0151	FALSE	23.3045
PC ae C30:2	C10AD	Phosphatidylcholines	NICOTINIC ACID AND DERIVATIVES	15.4304	FALSE	23.3045
PC ae C30:2	C10AX	Phosphatidylcholines	OTHER LIPID MODIFYING AGENTS	6.80813	FALSE	23.3045
PC ae C30:2	C10AX06	Phosphatidylcholines	OMEGA-3-TRIGLYCERIDES INCL. OTHER ESTERS AND ACIDS	12.027	FALSE	23.3045
PC ae C30:2	C10BA02	Phosphatidylcholines	SIMVASTATIN AND EZETIMIBE	5.58186	FALSE	23.3045
PC ae C30:2	D	Phosphatidylcholines	DERMATOLOGICALS	5.44486	FALSE	23.3045
PC ae C30:2	D07A	Phosphatidylcholines	CORTICOSTEROIDS, PLAIN	5.07916	FALSE	23.3045
PC ae C30:2	G03	Phosphatidylcholines	SEX HORMONES AND MODULATORS OF THE GENITAL SYSTEM	16.1008	FALSE	23.3045
PC ae C30:2	G03BA	Phosphatidylcholines	3-OXOANDROSTEN (4) DERIVATIVES	6.98894	FALSE	23.3045
PC ae C30:2	G03C	Phosphatidylcholines	ESTROGENS	11.092	FALSE	23.3045
PC ae C30:2	G03CA	Phosphatidylcholines	NATURAL AND SEMISYNTHETIC ESTROGENS, PLAIN	8.24802	FALSE	23.3045
PC ae C30:2	G03DA	Phosphatidylcholines	PREGNEN (4) DERIVATIVES	7.06967	FALSE	23.3045
PC ae C30:2	G04BD	Phosphatidylcholines	DRUGS FOR URINARY FREQUENCY AND INCONTINENCE	6.59984	FALSE	23.3045
PC ae C30:2	G04BE	Phosphatidylcholines	DRUGS USED IN ERECTILE DYSFUNCTION	14.7518	FALSE	23.3045
PC ae C30:2	G04CA	Phosphatidylcholines	ALPHA-ADRENORECEPTOR ANTAGONISTS	16.1845	FALSE	23.3045
PC ae C30:2	G04CB	Phosphatidylcholines	TESTOSTERONE-5-ALPHA REDUCTASE INHIBITORS	9.16313	FALSE	23.3045
PC ae C30:2	G04CX02	Phosphatidylcholines	SABALIS SERRULATAE FRUCTUS	2.72006	FALSE	23.3045
PC ae C30:2	H	Phosphatidylcholines	SYSTEMIC HORMONAL PREPARATIONS, EXCL. SEX HORMONES AND INSULINS	4.68821	FALSE	23.3045
PC ae C30:2	H03AA	Phosphatidylcholines	THYROID HORMONES	11.0071	FALSE	23.3045
PC ae C30:2	J01	Phosphatidylcholines	ANTIBACTERIALS FOR SYSTEMIC USE	3.76674	FALSE	23.3045
PC ae C30:2	L	Phosphatidylcholines	ANTINEOPLASTIC AND IMMUNOMODULATING AGENTS	5.58148	FALSE	23.3045
PC ae C30:2	M	Phosphatidylcholines	MUSCULO-SKELETAL SYSTEM	3.92931	FALSE	23.3045
PC ae C30:2	M01AB	Phosphatidylcholines	ACETIC ACID DERIVATIVES AND RELATED SUBSTANCES	4.62384	FALSE	23.3045
PC ae C30:2	M01AC	Phosphatidylcholines	OXICAMS	8.08773	FALSE	23.3045
PC ae C30:2	M01AE	Phosphatidylcholines	PROPIONIC ACID DERIVATIVES	5.13477	FALSE	23.3045
PC ae C30:2	M01AE01	Phosphatidylcholines	IBUPROFEN	5.52685	FALSE	23.3045
PC ae C30:2	M01AH	Phosphatidylcholines	COXIBS	5.4408	FALSE	23.3045
PC ae C30:2	M01AX	Phosphatidylcholines	OTHER ANTIINFLAMMATORY AND ANTIRHEUMATIC AGENTS, NON-STEROIDS	8.15148	FALSE	23.3045
PC ae C30:2	M04A	Phosphatidylcholines	ANTIGOUT PREPARATIONS	3.35243	FALSE	23.3045
PC ae C30:2	M05BA	Phosphatidylcholines	BISPHOSPHONATES	23.5341	TRUE	23.3045
PC ae C30:2	N	Phosphatidylcholines	NERVOUS SYSTEM	5.37196	FALSE	23.3045
PC ae C30:2	N02	Phosphatidylcholines	ANALGESICS	5.25934	FALSE	23.3045
PC ae C30:2	N02BA	Phosphatidylcholines	SALICYLIC ACID AND DERIVATIVES	21.0355	FALSE	23.3045
PC ae C30:2	N02BE	Phosphatidylcholines	ANILIDES	6.7908	FALSE	23.3045
PC ae C30:2	N03AX	Phosphatidylcholines	OTHER ANTIEPILEPTICS	5.49927	FALSE	23.3045
PC ae C30:2	N05BA	Phosphatidylcholines	BENZODIAZEPINE DERIVATIVES	2.47988	FALSE	23.3045
PC ae C30:2	N05CF	Phosphatidylcholines	BENZODIAZEPINE RELATED DRUGS	4.91252	FALSE	23.3045
PC ae C30:2	N05CH	Phosphatidylcholines	MELATONIN RECEPTOR AGONISTS	1.69906	FALSE	23.3045
PC ae C30:2	N06	Phosphatidylcholines	PSYCHOANALEPTICS	6.97303	FALSE	23.3045
PC ae C30:2	N06AB	Phosphatidylcholines	SELECTIVE SEROTONIN REUPTAKE INHIBITORS	9.82533	FALSE	23.3045
PC ae C30:2	N06AX	Phosphatidylcholines	OTHER ANTIDEPRESSANTS	7.92699	FALSE	23.3045
PC ae C30:2	R	Phosphatidylcholines	RESPIRATORY SYSTEM	6.06666	FALSE	23.3045
PC ae C30:2	R01	Phosphatidylcholines	NASAL PREPARATIONS	2.69365	FALSE	23.3045
PC ae C30:2	R01AD	Phosphatidylcholines	CORTICOSTEROIDS	6.22159	FALSE	23.3045
PC ae C30:2	R03A	Phosphatidylcholines	ADRENERGICS, INHALANTS	3.86739	FALSE	23.3045
PC ae C30:2	R03CC	Phosphatidylcholines	SELECTIVE BETA-2-ADRENORECEPTOR AGONISTS	5.3357	FALSE	23.3045
PC ae C30:2	R03DC	Phosphatidylcholines	LEUKOTRIENE RECEPTOR ANTAGONISTS	4.14721	FALSE	23.3045
PC ae C30:2	R06A	Phosphatidylcholines	ANTIHISTAMINES FOR SYSTEMIC USE	6.39399	FALSE	23.3045
PC ae C30:2	R06AE	Phosphatidylcholines	PIPERAZINE DERIVATIVES	6.13654	FALSE	23.3045
PC ae C30:2	R06AX	Phosphatidylcholines	OTHER ANTIHISTAMINES FOR SYSTEMIC USE	5.91026	FALSE	23.3045
PC ae C30:2	S01	Phosphatidylcholines	OPHTHALMOLOGICALS	6.21984	FALSE	23.3045
PC ae C30:2	S01ED	Phosphatidylcholines	BETA BLOCKING AGENTS	6.06381	FALSE	23.3045
PC ae C30:2	S01EE	Phosphatidylcholines	PROSTAGLANDIN ANALOGUES	6.03706	FALSE	23.3045
PC ae C30:2	S01XA	Phosphatidylcholines	OTHER OPHTHALMOLOGICALS	4.37974	FALSE	23.3045
PC ae C32:1	A	Phosphatidylcholines	ALIMENTARY TRACT AND METABOLISM	5.87987	FALSE	23.3045
PC ae C32:1	A02BA	Phosphatidylcholines	H2-RECEPTOR ANTAGONISTS	9.45459	FALSE	23.3045
PC ae C32:1	A02BC	Phosphatidylcholines	PROTON PUMP INHIBITORS	12.3027	FALSE	23.3045
PC ae C32:1	A06A	Phosphatidylcholines	DRUGS FOR CONSTIPATION	6.30572	FALSE	23.3045
PC ae C32:1	A06AA	Phosphatidylcholines	SOFTENERS, EMOLLIENTS	4.75203	FALSE	23.3045
PC ae C32:1	A06AC	Phosphatidylcholines	BULK-FORMING LAXATIVES	5.06252	FALSE	23.3045
PC ae C32:1	A06AC01	Phosphatidylcholines	ISPAGHULA (PSYLLA SEEDS)	3.42835	FALSE	23.3045
PC ae C32:1	A07	Phosphatidylcholines	ANTIDIARRHEALS, INTESTINAL ANTIINFLAMMATORY/ANTIINFECTIVE AGENTS	5.06323	FALSE	23.3045
PC ae C32:1	A10	Phosphatidylcholines	DRUGS USED IN DIABETES	17.4689	FALSE	23.3045
PC ae C32:1	A10BA	Phosphatidylcholines	BIGUANIDES	35.9405	TRUE	23.3045
PC ae C32:1	A10BB	Phosphatidylcholines	SULFONYLUREAS	13.8674	FALSE	23.3045
PC ae C32:1	A11	Phosphatidylcholines	VITAMINS	10.26	FALSE	23.3045
PC ae C32:1	A11B	Phosphatidylcholines	MULTIVITAMINS, PLAIN	9.45182	FALSE	23.3045
PC ae C32:1	A11G	Phosphatidylcholines	ASCORBIC ACID (VITAMIN C), INCL. COMBINATIONS	9.88619	FALSE	23.3045
PC ae C32:1	A12	Phosphatidylcholines	MINERALS	15.5084	FALSE	23.3045
PC ae C32:1	A12BA	Phosphatidylcholines	POTASSIUM	7.13465	FALSE	23.3045
PC ae C32:1	A12CB	Phosphatidylcholines	ZINC	7.84849	FALSE	23.3045
PC ae C32:1	A12CE	Phosphatidylcholines	SELENIUM	6.98447	FALSE	23.3045
PC ae C32:1	B01AA	Phosphatidylcholines	VITAMIN K ANTAGONISTS	4.79605	FALSE	23.3045
PC ae C32:1	B01AC	Phosphatidylcholines	PLATELET AGGREGATION INHIBITORS EXCL. HEPARIN	15.7875	FALSE	23.3045
PC ae C32:1	B03A	Phosphatidylcholines	IRON PREPARATIONS	3.59176	FALSE	23.3045
PC ae C32:1	B03BA	Phosphatidylcholines	VITAMIN B12 (CYANOCOBALAMIN AND ANALOGUES)	8.15045	FALSE	23.3045
PC ae C32:1	B03BB	Phosphatidylcholines	FOLIC ACID AND DERIVATIVES	6.95163	FALSE	23.3045
PC ae C32:1	C	Phosphatidylcholines	CARDIOVASCULAR SYSTEM	16.0341	FALSE	23.3045
PC ae C32:1	C01	Phosphatidylcholines	CARDIAC THERAPY	8.49651	FALSE	23.3045
PC ae C32:1	C01DA	Phosphatidylcholines	ORGANIC NITRATES	10.2935	FALSE	23.3045
PC ae C32:1	C01EB	Phosphatidylcholines	OTHER CARDIAC PREPARATIONS	12.3958	FALSE	23.3045
PC ae C32:1	C02	Phosphatidylcholines	ANTIHYPERTENSIVES	9.55102	FALSE	23.3045
PC ae C32:1	C03	Phosphatidylcholines	DIURETICS	3.84181	FALSE	23.3045
PC ae C32:1	C03AA	Phosphatidylcholines	THIAZIDES, PLAIN	10.8468	FALSE	23.3045
PC ae C32:1	C03CA	Phosphatidylcholines	SULFONAMIDES, PLAIN	6.665	FALSE	23.3045
PC ae C32:1	C03EA	Phosphatidylcholines	LOW-CEILING DIURETICS AND POTASSIUM-SPARING AGENTS	4.78899	FALSE	23.3045
PC ae C32:1	C07A	Phosphatidylcholines	BETA BLOCKING AGENTS	11.5215	FALSE	23.3045
PC ae C32:1	C07AB	Phosphatidylcholines	BETA BLOCKING AGENTS, SELECTIVE	15.99	FALSE	23.3045
PC ae C32:1	C08CA	Phosphatidylcholines	DIHYDROPYRIDINE DERIVATIVES	9.95602	FALSE	23.3045
PC ae C32:1	C08D	Phosphatidylcholines	SELECTIVE CALCIUM CHANNEL BLOCKERS WITH DIRECT CARDIAC EFFECTS	5.34743	FALSE	23.3045
PC ae C32:1	C09AA	Phosphatidylcholines	ACE INHIBITORS, PLAIN	14.3641	FALSE	23.3045
PC ae C32:1	C09B	Phosphatidylcholines	ACE INHIBITORS, COMBINATIONS	6.99042	FALSE	23.3045
PC ae C32:1	C09CA	Phosphatidylcholines	ANGIOTENSIN II RECEPTOR BLOCKERS (ARBS), PLAIN	11.1364	FALSE	23.3045
PC ae C32:1	C10AA	Phosphatidylcholines	HMG COA REDUCTASE INHIBITORS	59.0648	TRUE	23.3045
PC ae C32:1	C10AB	Phosphatidylcholines	FIBRATES	4.22241	FALSE	23.3045
PC ae C32:1	C10AD	Phosphatidylcholines	NICOTINIC ACID AND DERIVATIVES	10.6094	FALSE	23.3045
PC ae C32:1	C10AX	Phosphatidylcholines	OTHER LIPID MODIFYING AGENTS	11.4266	FALSE	23.3045
PC ae C32:1	C10AX06	Phosphatidylcholines	OMEGA-3-TRIGLYCERIDES INCL. OTHER ESTERS AND ACIDS	10.2921	FALSE	23.3045
PC ae C32:1	C10BA02	Phosphatidylcholines	SIMVASTATIN AND EZETIMIBE	26.1669	TRUE	23.3045
PC ae C32:1	D	Phosphatidylcholines	DERMATOLOGICALS	5.45791	FALSE	23.3045
PC ae C32:1	D07A	Phosphatidylcholines	CORTICOSTEROIDS, PLAIN	4.27099	FALSE	23.3045
PC ae C32:1	G03	Phosphatidylcholines	SEX HORMONES AND MODULATORS OF THE GENITAL SYSTEM	17.9177	FALSE	23.3045
PC ae C32:1	G03BA	Phosphatidylcholines	3-OXOANDROSTEN (4) DERIVATIVES	2.25068	FALSE	23.3045
PC ae C32:1	G03C	Phosphatidylcholines	ESTROGENS	8.26258	FALSE	23.3045
PC ae C32:1	G03CA	Phosphatidylcholines	NATURAL AND SEMISYNTHETIC ESTROGENS, PLAIN	7.17538	FALSE	23.3045
PC ae C32:1	G03DA	Phosphatidylcholines	PREGNEN (4) DERIVATIVES	6.24558	FALSE	23.3045
PC ae C32:1	G04BD	Phosphatidylcholines	DRUGS FOR URINARY FREQUENCY AND INCONTINENCE	4.35036	FALSE	23.3045
PC ae C32:1	G04BE	Phosphatidylcholines	DRUGS USED IN ERECTILE DYSFUNCTION	6.29352	FALSE	23.3045
PC ae C32:1	G04CA	Phosphatidylcholines	ALPHA-ADRENORECEPTOR ANTAGONISTS	9.76011	FALSE	23.3045
PC ae C32:1	G04CB	Phosphatidylcholines	TESTOSTERONE-5-ALPHA REDUCTASE INHIBITORS	6.75907	FALSE	23.3045
PC ae C32:1	G04CX02	Phosphatidylcholines	SABALIS SERRULATAE FRUCTUS	4.16868	FALSE	23.3045
PC ae C32:1	H	Phosphatidylcholines	SYSTEMIC HORMONAL PREPARATIONS, EXCL. SEX HORMONES AND INSULINS	7.13411	FALSE	23.3045
PC ae C32:1	H03AA	Phosphatidylcholines	THYROID HORMONES	9.47368	FALSE	23.3045
PC ae C32:1	J01	Phosphatidylcholines	ANTIBACTERIALS FOR SYSTEMIC USE	8.25202	FALSE	23.3045
PC ae C32:1	L	Phosphatidylcholines	ANTINEOPLASTIC AND IMMUNOMODULATING AGENTS	4.6836	FALSE	23.3045
PC ae C32:1	M	Phosphatidylcholines	MUSCULO-SKELETAL SYSTEM	5.19565	FALSE	23.3045
PC ae C32:1	M01AB	Phosphatidylcholines	ACETIC ACID DERIVATIVES AND RELATED SUBSTANCES	6.93095	FALSE	23.3045
PC ae C32:1	M01AC	Phosphatidylcholines	OXICAMS	9.43207	FALSE	23.3045
PC ae C32:1	M01AE	Phosphatidylcholines	PROPIONIC ACID DERIVATIVES	5.27261	FALSE	23.3045
PC ae C32:1	M01AE01	Phosphatidylcholines	IBUPROFEN	5.4491	FALSE	23.3045
PC ae C32:1	M01AH	Phosphatidylcholines	COXIBS	8.41267	FALSE	23.3045
PC ae C32:1	M01AX	Phosphatidylcholines	OTHER ANTIINFLAMMATORY AND ANTIRHEUMATIC AGENTS, NON-STEROIDS	11.2024	FALSE	23.3045
PC ae C32:1	M04A	Phosphatidylcholines	ANTIGOUT PREPARATIONS	7.6549	FALSE	23.3045
PC ae C32:1	M05BA	Phosphatidylcholines	BISPHOSPHONATES	10.0064	FALSE	23.3045
PC ae C32:1	N	Phosphatidylcholines	NERVOUS SYSTEM	6.94451	FALSE	23.3045
PC ae C32:1	N02	Phosphatidylcholines	ANALGESICS	2.99754	FALSE	23.3045
PC ae C32:1	N02BA	Phosphatidylcholines	SALICYLIC ACID AND DERIVATIVES	23.2152	FALSE	23.3045
PC ae C32:1	N02BE	Phosphatidylcholines	ANILIDES	7.11811	FALSE	23.3045
PC ae C32:1	N03AX	Phosphatidylcholines	OTHER ANTIEPILEPTICS	6.08905	FALSE	23.3045
PC ae C32:1	N05BA	Phosphatidylcholines	BENZODIAZEPINE DERIVATIVES	3.04716	FALSE	23.3045
PC ae C32:1	N05CF	Phosphatidylcholines	BENZODIAZEPINE RELATED DRUGS	7.40234	FALSE	23.3045
PC ae C32:1	N05CH	Phosphatidylcholines	MELATONIN RECEPTOR AGONISTS	3.0664	FALSE	23.3045
PC ae C32:1	N06	Phosphatidylcholines	PSYCHOANALEPTICS	6.73404	FALSE	23.3045
PC ae C32:1	N06AB	Phosphatidylcholines	SELECTIVE SEROTONIN REUPTAKE INHIBITORS	8.20944	FALSE	23.3045
PC ae C32:1	N06AX	Phosphatidylcholines	OTHER ANTIDEPRESSANTS	7.94236	FALSE	23.3045
PC ae C32:1	R	Phosphatidylcholines	RESPIRATORY SYSTEM	7.64221	FALSE	23.3045
PC ae C32:1	R01	Phosphatidylcholines	NASAL PREPARATIONS	2.86066	FALSE	23.3045
PC ae C32:1	R01AD	Phosphatidylcholines	CORTICOSTEROIDS	10.4881	FALSE	23.3045
PC ae C32:1	R03A	Phosphatidylcholines	ADRENERGICS, INHALANTS	7.51163	FALSE	23.3045
PC ae C32:1	R03CC	Phosphatidylcholines	SELECTIVE BETA-2-ADRENORECEPTOR AGONISTS	9.96931	FALSE	23.3045
PC ae C32:1	R03DC	Phosphatidylcholines	LEUKOTRIENE RECEPTOR ANTAGONISTS	5.09583	FALSE	23.3045
PC ae C32:1	R06A	Phosphatidylcholines	ANTIHISTAMINES FOR SYSTEMIC USE	5.20584	FALSE	23.3045
PC ae C32:1	R06AE	Phosphatidylcholines	PIPERAZINE DERIVATIVES	8.59194	FALSE	23.3045
PC ae C32:1	R06AX	Phosphatidylcholines	OTHER ANTIHISTAMINES FOR SYSTEMIC USE	8.22753	FALSE	23.3045
PC ae C32:1	S01	Phosphatidylcholines	OPHTHALMOLOGICALS	8.10724	FALSE	23.3045
PC ae C32:1	S01ED	Phosphatidylcholines	BETA BLOCKING AGENTS	11.1318	FALSE	23.3045
PC ae C32:1	S01EE	Phosphatidylcholines	PROSTAGLANDIN ANALOGUES	7.18779	FALSE	23.3045
PC ae C32:1	S01XA	Phosphatidylcholines	OTHER OPHTHALMOLOGICALS	4.91068	FALSE	23.3045
PC ae C32:2	A	Phosphatidylcholines	ALIMENTARY TRACT AND METABOLISM	7.35221	FALSE	23.3045
PC ae C32:2	A02BA	Phosphatidylcholines	H2-RECEPTOR ANTAGONISTS	9.40238	FALSE	23.3045
PC ae C32:2	A02BC	Phosphatidylcholines	PROTON PUMP INHIBITORS	11.9191	FALSE	23.3045
PC ae C32:2	A06A	Phosphatidylcholines	DRUGS FOR CONSTIPATION	6.31195	FALSE	23.3045
PC ae C32:2	A06AA	Phosphatidylcholines	SOFTENERS, EMOLLIENTS	4.7281	FALSE	23.3045
PC ae C32:2	A06AC	Phosphatidylcholines	BULK-FORMING LAXATIVES	7.40413	FALSE	23.3045
PC ae C32:2	A06AC01	Phosphatidylcholines	ISPAGHULA (PSYLLA SEEDS)	4.90564	FALSE	23.3045
PC ae C32:2	A07	Phosphatidylcholines	ANTIDIARRHEALS, INTESTINAL ANTIINFLAMMATORY/ANTIINFECTIVE AGENTS	7.027	FALSE	23.3045
PC ae C32:2	A10	Phosphatidylcholines	DRUGS USED IN DIABETES	13.431	FALSE	23.3045
PC ae C32:2	A10BA	Phosphatidylcholines	BIGUANIDES	32.8737	TRUE	23.3045
PC ae C32:2	A10BB	Phosphatidylcholines	SULFONYLUREAS	13.6821	FALSE	23.3045
PC ae C32:2	A11	Phosphatidylcholines	VITAMINS	13.1653	FALSE	23.3045
PC ae C32:2	A11B	Phosphatidylcholines	MULTIVITAMINS, PLAIN	9.2011	FALSE	23.3045
PC ae C32:2	A11G	Phosphatidylcholines	ASCORBIC ACID (VITAMIN C), INCL. COMBINATIONS	9.59238	FALSE	23.3045
PC ae C32:2	A12	Phosphatidylcholines	MINERALS	17.8371	FALSE	23.3045
PC ae C32:2	A12BA	Phosphatidylcholines	POTASSIUM	6.61572	FALSE	23.3045
PC ae C32:2	A12CB	Phosphatidylcholines	ZINC	7.66639	FALSE	23.3045
PC ae C32:2	A12CE	Phosphatidylcholines	SELENIUM	4.78472	FALSE	23.3045
PC ae C32:2	B01AA	Phosphatidylcholines	VITAMIN K ANTAGONISTS	5.38044	FALSE	23.3045
PC ae C32:2	B01AC	Phosphatidylcholines	PLATELET AGGREGATION INHIBITORS EXCL. HEPARIN	14.1942	FALSE	23.3045
PC ae C32:2	B03A	Phosphatidylcholines	IRON PREPARATIONS	5.83841	FALSE	23.3045
PC ae C32:2	B03BA	Phosphatidylcholines	VITAMIN B12 (CYANOCOBALAMIN AND ANALOGUES)	12.1681	FALSE	23.3045
PC ae C32:2	B03BB	Phosphatidylcholines	FOLIC ACID AND DERIVATIVES	8.16902	FALSE	23.3045
PC ae C32:2	C	Phosphatidylcholines	CARDIOVASCULAR SYSTEM	8.28815	FALSE	23.3045
PC ae C32:2	C01	Phosphatidylcholines	CARDIAC THERAPY	6.82041	FALSE	23.3045
PC ae C32:2	C01DA	Phosphatidylcholines	ORGANIC NITRATES	12.2931	FALSE	23.3045
PC ae C32:2	C01EB	Phosphatidylcholines	OTHER CARDIAC PREPARATIONS	10.3518	FALSE	23.3045
PC ae C32:2	C02	Phosphatidylcholines	ANTIHYPERTENSIVES	9.95935	FALSE	23.3045
PC ae C32:2	C03	Phosphatidylcholines	DIURETICS	4.55334	FALSE	23.3045
PC ae C32:2	C03AA	Phosphatidylcholines	THIAZIDES, PLAIN	11.285	FALSE	23.3045
PC ae C32:2	C03CA	Phosphatidylcholines	SULFONAMIDES, PLAIN	5.19099	FALSE	23.3045
PC ae C32:2	C03EA	Phosphatidylcholines	LOW-CEILING DIURETICS AND POTASSIUM-SPARING AGENTS	4.37681	FALSE	23.3045
PC ae C32:2	C07A	Phosphatidylcholines	BETA BLOCKING AGENTS	9.02156	FALSE	23.3045
PC ae C32:2	C07AB	Phosphatidylcholines	BETA BLOCKING AGENTS, SELECTIVE	17.4882	FALSE	23.3045
PC ae C32:2	C08CA	Phosphatidylcholines	DIHYDROPYRIDINE DERIVATIVES	10.5131	FALSE	23.3045
PC ae C32:2	C08D	Phosphatidylcholines	SELECTIVE CALCIUM CHANNEL BLOCKERS WITH DIRECT CARDIAC EFFECTS	8.84864	FALSE	23.3045
PC ae C32:2	C09AA	Phosphatidylcholines	ACE INHIBITORS, PLAIN	16.4905	FALSE	23.3045
PC ae C32:2	C09B	Phosphatidylcholines	ACE INHIBITORS, COMBINATIONS	8.33984	FALSE	23.3045
PC ae C32:2	C09CA	Phosphatidylcholines	ANGIOTENSIN II RECEPTOR BLOCKERS (ARBS), PLAIN	9.45653	FALSE	23.3045
PC ae C32:2	C10AA	Phosphatidylcholines	HMG COA REDUCTASE INHIBITORS	43.3496	TRUE	23.3045
PC ae C32:2	C10AB	Phosphatidylcholines	FIBRATES	18.0357	FALSE	23.3045
PC ae C32:2	C10AD	Phosphatidylcholines	NICOTINIC ACID AND DERIVATIVES	15.757	FALSE	23.3045
PC ae C32:2	C10AX	Phosphatidylcholines	OTHER LIPID MODIFYING AGENTS	13.4584	FALSE	23.3045
PC ae C32:2	C10AX06	Phosphatidylcholines	OMEGA-3-TRIGLYCERIDES INCL. OTHER ESTERS AND ACIDS	11.4903	FALSE	23.3045
PC ae C32:2	C10BA02	Phosphatidylcholines	SIMVASTATIN AND EZETIMIBE	12.994	FALSE	23.3045
PC ae C32:2	D	Phosphatidylcholines	DERMATOLOGICALS	6.05861	FALSE	23.3045
PC ae C32:2	D07A	Phosphatidylcholines	CORTICOSTEROIDS, PLAIN	7.12389	FALSE	23.3045
PC ae C32:2	G03	Phosphatidylcholines	SEX HORMONES AND MODULATORS OF THE GENITAL SYSTEM	22.4315	FALSE	23.3045
PC ae C32:2	G03BA	Phosphatidylcholines	3-OXOANDROSTEN (4) DERIVATIVES	4.95945	FALSE	23.3045
PC ae C32:2	G03C	Phosphatidylcholines	ESTROGENS	7.90675	FALSE	23.3045
PC ae C32:2	G03CA	Phosphatidylcholines	NATURAL AND SEMISYNTHETIC ESTROGENS, PLAIN	9.37315	FALSE	23.3045
PC ae C32:2	G03DA	Phosphatidylcholines	PREGNEN (4) DERIVATIVES	5.42192	FALSE	23.3045
PC ae C32:2	G04BD	Phosphatidylcholines	DRUGS FOR URINARY FREQUENCY AND INCONTINENCE	5.55408	FALSE	23.3045
PC ae C32:2	G04BE	Phosphatidylcholines	DRUGS USED IN ERECTILE DYSFUNCTION	10.4698	FALSE	23.3045
PC ae C32:2	G04CA	Phosphatidylcholines	ALPHA-ADRENORECEPTOR ANTAGONISTS	16.7724	FALSE	23.3045
PC ae C32:2	G04CB	Phosphatidylcholines	TESTOSTERONE-5-ALPHA REDUCTASE INHIBITORS	10.4233	FALSE	23.3045
PC ae C32:2	G04CX02	Phosphatidylcholines	SABALIS SERRULATAE FRUCTUS	6.66408	FALSE	23.3045
PC ae C32:2	H	Phosphatidylcholines	SYSTEMIC HORMONAL PREPARATIONS, EXCL. SEX HORMONES AND INSULINS	8.21618	FALSE	23.3045
PC ae C32:2	H03AA	Phosphatidylcholines	THYROID HORMONES	11.2058	FALSE	23.3045
PC ae C32:2	J01	Phosphatidylcholines	ANTIBACTERIALS FOR SYSTEMIC USE	7.34164	FALSE	23.3045
PC ae C32:2	L	Phosphatidylcholines	ANTINEOPLASTIC AND IMMUNOMODULATING AGENTS	5.0537	FALSE	23.3045
PC ae C32:2	M	Phosphatidylcholines	MUSCULO-SKELETAL SYSTEM	5.50033	FALSE	23.3045
PC ae C32:2	M01AB	Phosphatidylcholines	ACETIC ACID DERIVATIVES AND RELATED SUBSTANCES	5.15028	FALSE	23.3045
PC ae C32:2	M01AC	Phosphatidylcholines	OXICAMS	9.25776	FALSE	23.3045
PC ae C32:2	M01AE	Phosphatidylcholines	PROPIONIC ACID DERIVATIVES	5.70891	FALSE	23.3045
PC ae C32:2	M01AE01	Phosphatidylcholines	IBUPROFEN	7.86616	FALSE	23.3045
PC ae C32:2	M01AH	Phosphatidylcholines	COXIBS	5.72965	FALSE	23.3045
PC ae C32:2	M01AX	Phosphatidylcholines	OTHER ANTIINFLAMMATORY AND ANTIRHEUMATIC AGENTS, NON-STEROIDS	12.5238	FALSE	23.3045
PC ae C32:2	M04A	Phosphatidylcholines	ANTIGOUT PREPARATIONS	8.15586	FALSE	23.3045
PC ae C32:2	M05BA	Phosphatidylcholines	BISPHOSPHONATES	19.3238	FALSE	23.3045
PC ae C32:2	N	Phosphatidylcholines	NERVOUS SYSTEM	6.96503	FALSE	23.3045
PC ae C32:2	N02	Phosphatidylcholines	ANALGESICS	5.98721	FALSE	23.3045
PC ae C32:2	N02BA	Phosphatidylcholines	SALICYLIC ACID AND DERIVATIVES	22.5251	FALSE	23.3045
PC ae C32:2	N02BE	Phosphatidylcholines	ANILIDES	6.76382	FALSE	23.3045
PC ae C32:2	N03AX	Phosphatidylcholines	OTHER ANTIEPILEPTICS	7.04424	FALSE	23.3045
PC ae C32:2	N05BA	Phosphatidylcholines	BENZODIAZEPINE DERIVATIVES	3.70182	FALSE	23.3045
PC ae C32:2	N05CF	Phosphatidylcholines	BENZODIAZEPINE RELATED DRUGS	8.69578	FALSE	23.3045
PC ae C32:2	N05CH	Phosphatidylcholines	MELATONIN RECEPTOR AGONISTS	3.08502	FALSE	23.3045
PC ae C32:2	N06	Phosphatidylcholines	PSYCHOANALEPTICS	8.08862	FALSE	23.3045
PC ae C32:2	N06AB	Phosphatidylcholines	SELECTIVE SEROTONIN REUPTAKE INHIBITORS	6.65141	FALSE	23.3045
PC ae C32:2	N06AX	Phosphatidylcholines	OTHER ANTIDEPRESSANTS	10.3313	FALSE	23.3045
PC ae C32:2	R	Phosphatidylcholines	RESPIRATORY SYSTEM	6.94267	FALSE	23.3045
PC ae C32:2	R01	Phosphatidylcholines	NASAL PREPARATIONS	2.72242	FALSE	23.3045
PC ae C32:2	R01AD	Phosphatidylcholines	CORTICOSTEROIDS	9.68651	FALSE	23.3045
PC ae C32:2	R03A	Phosphatidylcholines	ADRENERGICS, INHALANTS	6.33998	FALSE	23.3045
PC ae C32:2	R03CC	Phosphatidylcholines	SELECTIVE BETA-2-ADRENORECEPTOR AGONISTS	6.61503	FALSE	23.3045
PC ae C32:2	R03DC	Phosphatidylcholines	LEUKOTRIENE RECEPTOR ANTAGONISTS	3.34379	FALSE	23.3045
PC ae C32:2	R06A	Phosphatidylcholines	ANTIHISTAMINES FOR SYSTEMIC USE	3.80762	FALSE	23.3045
PC ae C32:2	R06AE	Phosphatidylcholines	PIPERAZINE DERIVATIVES	9.37131	FALSE	23.3045
PC ae C32:2	R06AX	Phosphatidylcholines	OTHER ANTIHISTAMINES FOR SYSTEMIC USE	6.09219	FALSE	23.3045
PC ae C32:2	S01	Phosphatidylcholines	OPHTHALMOLOGICALS	7.71039	FALSE	23.3045
PC ae C32:2	S01ED	Phosphatidylcholines	BETA BLOCKING AGENTS	9.88227	FALSE	23.3045
PC ae C32:2	S01EE	Phosphatidylcholines	PROSTAGLANDIN ANALOGUES	7.74406	FALSE	23.3045
PC ae C32:2	S01XA	Phosphatidylcholines	OTHER OPHTHALMOLOGICALS	5.08277	FALSE	23.3045
PC ae C34:0	A	Phosphatidylcholines	ALIMENTARY TRACT AND METABOLISM	5.12884	FALSE	23.3045
PC ae C34:0	A02BA	Phosphatidylcholines	H2-RECEPTOR ANTAGONISTS	9.29069	FALSE	23.3045
PC ae C34:0	A02BC	Phosphatidylcholines	PROTON PUMP INHIBITORS	10.4521	FALSE	23.3045
PC ae C34:0	A06A	Phosphatidylcholines	DRUGS FOR CONSTIPATION	4.4499	FALSE	23.3045
PC ae C34:0	A06AA	Phosphatidylcholines	SOFTENERS, EMOLLIENTS	4.53856	FALSE	23.3045
PC ae C34:0	A06AC	Phosphatidylcholines	BULK-FORMING LAXATIVES	5.34942	FALSE	23.3045
PC ae C34:0	A06AC01	Phosphatidylcholines	ISPAGHULA (PSYLLA SEEDS)	4.39797	FALSE	23.3045
PC ae C34:0	A07	Phosphatidylcholines	ANTIDIARRHEALS, INTESTINAL ANTIINFLAMMATORY/ANTIINFECTIVE AGENTS	3.69837	FALSE	23.3045
PC ae C34:0	A10	Phosphatidylcholines	DRUGS USED IN DIABETES	9.87848	FALSE	23.3045
PC ae C34:0	A10BA	Phosphatidylcholines	BIGUANIDES	11.234	FALSE	23.3045
PC ae C34:0	A10BB	Phosphatidylcholines	SULFONYLUREAS	12.775	FALSE	23.3045
PC ae C34:0	A11	Phosphatidylcholines	VITAMINS	9.52042	FALSE	23.3045
PC ae C34:0	A11B	Phosphatidylcholines	MULTIVITAMINS, PLAIN	10.1939	FALSE	23.3045
PC ae C34:0	A11G	Phosphatidylcholines	ASCORBIC ACID (VITAMIN C), INCL. COMBINATIONS	9.15642	FALSE	23.3045
PC ae C34:0	A12	Phosphatidylcholines	MINERALS	10.0607	FALSE	23.3045
PC ae C34:0	A12BA	Phosphatidylcholines	POTASSIUM	8.36537	FALSE	23.3045
PC ae C34:0	A12CB	Phosphatidylcholines	ZINC	4.48238	FALSE	23.3045
PC ae C34:0	A12CE	Phosphatidylcholines	SELENIUM	6.25899	FALSE	23.3045
PC ae C34:0	B01AA	Phosphatidylcholines	VITAMIN K ANTAGONISTS	1.72694	FALSE	23.3045
PC ae C34:0	B01AC	Phosphatidylcholines	PLATELET AGGREGATION INHIBITORS EXCL. HEPARIN	14.0241	FALSE	23.3045
PC ae C34:0	B03A	Phosphatidylcholines	IRON PREPARATIONS	5.09139	FALSE	23.3045
PC ae C34:0	B03BA	Phosphatidylcholines	VITAMIN B12 (CYANOCOBALAMIN AND ANALOGUES)	8.89836	FALSE	23.3045
PC ae C34:0	B03BB	Phosphatidylcholines	FOLIC ACID AND DERIVATIVES	7.45776	FALSE	23.3045
PC ae C34:0	C	Phosphatidylcholines	CARDIOVASCULAR SYSTEM	4.92487	FALSE	23.3045
PC ae C34:0	C01	Phosphatidylcholines	CARDIAC THERAPY	3.42068	FALSE	23.3045
PC ae C34:0	C01DA	Phosphatidylcholines	ORGANIC NITRATES	8.01648	FALSE	23.3045
PC ae C34:0	C01EB	Phosphatidylcholines	OTHER CARDIAC PREPARATIONS	8.39027	FALSE	23.3045
PC ae C34:0	C02	Phosphatidylcholines	ANTIHYPERTENSIVES	5.60033	FALSE	23.3045
PC ae C34:0	C03	Phosphatidylcholines	DIURETICS	2.51928	FALSE	23.3045
PC ae C34:0	C03AA	Phosphatidylcholines	THIAZIDES, PLAIN	9.94753	FALSE	23.3045
PC ae C34:0	C03CA	Phosphatidylcholines	SULFONAMIDES, PLAIN	5.00637	FALSE	23.3045
PC ae C34:0	C03EA	Phosphatidylcholines	LOW-CEILING DIURETICS AND POTASSIUM-SPARING AGENTS	4.69489	FALSE	23.3045
PC ae C34:0	C07A	Phosphatidylcholines	BETA BLOCKING AGENTS	7.44954	FALSE	23.3045
PC ae C34:0	C07AB	Phosphatidylcholines	BETA BLOCKING AGENTS, SELECTIVE	11.2563	FALSE	23.3045
PC ae C34:0	C08CA	Phosphatidylcholines	DIHYDROPYRIDINE DERIVATIVES	8.94349	FALSE	23.3045
PC ae C34:0	C08D	Phosphatidylcholines	SELECTIVE CALCIUM CHANNEL BLOCKERS WITH DIRECT CARDIAC EFFECTS	4.52833	FALSE	23.3045
PC ae C34:0	C09AA	Phosphatidylcholines	ACE INHIBITORS, PLAIN	11.4161	FALSE	23.3045
PC ae C34:0	C09B	Phosphatidylcholines	ACE INHIBITORS, COMBINATIONS	8.08306	FALSE	23.3045
PC ae C34:0	C09CA	Phosphatidylcholines	ANGIOTENSIN II RECEPTOR BLOCKERS (ARBS), PLAIN	8.5172	FALSE	23.3045
PC ae C34:0	C10AA	Phosphatidylcholines	HMG COA REDUCTASE INHIBITORS	30.6828	TRUE	23.3045
PC ae C34:0	C10AB	Phosphatidylcholines	FIBRATES	3.84396	FALSE	23.3045
PC ae C34:0	C10AD	Phosphatidylcholines	NICOTINIC ACID AND DERIVATIVES	14.7647	FALSE	23.3045
PC ae C34:0	C10AX	Phosphatidylcholines	OTHER LIPID MODIFYING AGENTS	6.97127	FALSE	23.3045
PC ae C34:0	C10AX06	Phosphatidylcholines	OMEGA-3-TRIGLYCERIDES INCL. OTHER ESTERS AND ACIDS	12.1139	FALSE	23.3045
PC ae C34:0	C10BA02	Phosphatidylcholines	SIMVASTATIN AND EZETIMIBE	12.9063	FALSE	23.3045
PC ae C34:0	D	Phosphatidylcholines	DERMATOLOGICALS	7.68685	FALSE	23.3045
PC ae C34:0	D07A	Phosphatidylcholines	CORTICOSTEROIDS, PLAIN	4.10878	FALSE	23.3045
PC ae C34:0	G03	Phosphatidylcholines	SEX HORMONES AND MODULATORS OF THE GENITAL SYSTEM	15.9182	FALSE	23.3045
PC ae C34:0	G03BA	Phosphatidylcholines	3-OXOANDROSTEN (4) DERIVATIVES	8.95652	FALSE	23.3045
PC ae C34:0	G03C	Phosphatidylcholines	ESTROGENS	7.24271	FALSE	23.3045
PC ae C34:0	G03CA	Phosphatidylcholines	NATURAL AND SEMISYNTHETIC ESTROGENS, PLAIN	3.26693	FALSE	23.3045
PC ae C34:0	G03DA	Phosphatidylcholines	PREGNEN (4) DERIVATIVES	6.72591	FALSE	23.3045
PC ae C34:0	G04BD	Phosphatidylcholines	DRUGS FOR URINARY FREQUENCY AND INCONTINENCE	4.43203	FALSE	23.3045
PC ae C34:0	G04BE	Phosphatidylcholines	DRUGS USED IN ERECTILE DYSFUNCTION	8.89786	FALSE	23.3045
PC ae C34:0	G04CA	Phosphatidylcholines	ALPHA-ADRENORECEPTOR ANTAGONISTS	10.2793	FALSE	23.3045
PC ae C34:0	G04CB	Phosphatidylcholines	TESTOSTERONE-5-ALPHA REDUCTASE INHIBITORS	4.62455	FALSE	23.3045
PC ae C34:0	G04CX02	Phosphatidylcholines	SABALIS SERRULATAE FRUCTUS	4.09783	FALSE	23.3045
PC ae C34:0	H	Phosphatidylcholines	SYSTEMIC HORMONAL PREPARATIONS, EXCL. SEX HORMONES AND INSULINS	5.35937	FALSE	23.3045
PC ae C34:0	H03AA	Phosphatidylcholines	THYROID HORMONES	7.80453	FALSE	23.3045
PC ae C34:0	J01	Phosphatidylcholines	ANTIBACTERIALS FOR SYSTEMIC USE	3.18177	FALSE	23.3045
PC ae C34:0	L	Phosphatidylcholines	ANTINEOPLASTIC AND IMMUNOMODULATING AGENTS	4.12618	FALSE	23.3045
PC ae C34:0	M	Phosphatidylcholines	MUSCULO-SKELETAL SYSTEM	5.07868	FALSE	23.3045
PC ae C34:0	M01AB	Phosphatidylcholines	ACETIC ACID DERIVATIVES AND RELATED SUBSTANCES	5.38777	FALSE	23.3045
PC ae C34:0	M01AC	Phosphatidylcholines	OXICAMS	5.06027	FALSE	23.3045
PC ae C34:0	M01AE	Phosphatidylcholines	PROPIONIC ACID DERIVATIVES	4.74463	FALSE	23.3045
PC ae C34:0	M01AE01	Phosphatidylcholines	IBUPROFEN	6.12195	FALSE	23.3045
PC ae C34:0	M01AH	Phosphatidylcholines	COXIBS	9.13697	FALSE	23.3045
PC ae C34:0	M01AX	Phosphatidylcholines	OTHER ANTIINFLAMMATORY AND ANTIRHEUMATIC AGENTS, NON-STEROIDS	11.5412	FALSE	23.3045
PC ae C34:0	M04A	Phosphatidylcholines	ANTIGOUT PREPARATIONS	4.51783	FALSE	23.3045
PC ae C34:0	M05BA	Phosphatidylcholines	BISPHOSPHONATES	12.3361	FALSE	23.3045
PC ae C34:0	N	Phosphatidylcholines	NERVOUS SYSTEM	6.08102	FALSE	23.3045
PC ae C34:0	N02	Phosphatidylcholines	ANALGESICS	3.96124	FALSE	23.3045
PC ae C34:0	N02BA	Phosphatidylcholines	SALICYLIC ACID AND DERIVATIVES	18.2502	FALSE	23.3045
PC ae C34:0	N02BE	Phosphatidylcholines	ANILIDES	5.54185	FALSE	23.3045
PC ae C34:0	N03AX	Phosphatidylcholines	OTHER ANTIEPILEPTICS	4.877	FALSE	23.3045
PC ae C34:0	N05BA	Phosphatidylcholines	BENZODIAZEPINE DERIVATIVES	2.65379	FALSE	23.3045
PC ae C34:0	N05CF	Phosphatidylcholines	BENZODIAZEPINE RELATED DRUGS	6.68722	FALSE	23.3045
PC ae C34:0	N05CH	Phosphatidylcholines	MELATONIN RECEPTOR AGONISTS	2.90727	FALSE	23.3045
PC ae C34:0	N06	Phosphatidylcholines	PSYCHOANALEPTICS	3.66771	FALSE	23.3045
PC ae C34:0	N06AB	Phosphatidylcholines	SELECTIVE SEROTONIN REUPTAKE INHIBITORS	6.43578	FALSE	23.3045
PC ae C34:0	N06AX	Phosphatidylcholines	OTHER ANTIDEPRESSANTS	4.18668	FALSE	23.3045
PC ae C34:0	R	Phosphatidylcholines	RESPIRATORY SYSTEM	7.80696	FALSE	23.3045
PC ae C34:0	R01	Phosphatidylcholines	NASAL PREPARATIONS	3.67365	FALSE	23.3045
PC ae C34:0	R01AD	Phosphatidylcholines	CORTICOSTEROIDS	6.43778	FALSE	23.3045
PC ae C34:0	R03A	Phosphatidylcholines	ADRENERGICS, INHALANTS	6.18715	FALSE	23.3045
PC ae C34:0	R03CC	Phosphatidylcholines	SELECTIVE BETA-2-ADRENORECEPTOR AGONISTS	5.29144	FALSE	23.3045
PC ae C34:0	R03DC	Phosphatidylcholines	LEUKOTRIENE RECEPTOR ANTAGONISTS	2.60381	FALSE	23.3045
PC ae C34:0	R06A	Phosphatidylcholines	ANTIHISTAMINES FOR SYSTEMIC USE	9.10184	FALSE	23.3045
PC ae C34:0	R06AE	Phosphatidylcholines	PIPERAZINE DERIVATIVES	6.41819	FALSE	23.3045
PC ae C34:0	R06AX	Phosphatidylcholines	OTHER ANTIHISTAMINES FOR SYSTEMIC USE	7.55606	FALSE	23.3045
PC ae C34:0	S01	Phosphatidylcholines	OPHTHALMOLOGICALS	3.9795	FALSE	23.3045
PC ae C34:0	S01ED	Phosphatidylcholines	BETA BLOCKING AGENTS	4.57911	FALSE	23.3045
PC ae C34:0	S01EE	Phosphatidylcholines	PROSTAGLANDIN ANALOGUES	3.20628	FALSE	23.3045
PC ae C34:0	S01XA	Phosphatidylcholines	OTHER OPHTHALMOLOGICALS	4.86838	FALSE	23.3045
PC ae C34:1	A	Phosphatidylcholines	ALIMENTARY TRACT AND METABOLISM	7.57306	FALSE	23.3045
PC ae C34:1	A02BA	Phosphatidylcholines	H2-RECEPTOR ANTAGONISTS	12.9399	FALSE	23.3045
PC ae C34:1	A02BC	Phosphatidylcholines	PROTON PUMP INHIBITORS	14.2815	FALSE	23.3045
PC ae C34:1	A06A	Phosphatidylcholines	DRUGS FOR CONSTIPATION	5.41897	FALSE	23.3045
PC ae C34:1	A06AA	Phosphatidylcholines	SOFTENERS, EMOLLIENTS	4.57126	FALSE	23.3045
PC ae C34:1	A06AC	Phosphatidylcholines	BULK-FORMING LAXATIVES	4.21937	FALSE	23.3045
PC ae C34:1	A06AC01	Phosphatidylcholines	ISPAGHULA (PSYLLA SEEDS)	4.3628	FALSE	23.3045
PC ae C34:1	A07	Phosphatidylcholines	ANTIDIARRHEALS, INTESTINAL ANTIINFLAMMATORY/ANTIINFECTIVE AGENTS	5.83917	FALSE	23.3045
PC ae C34:1	A10	Phosphatidylcholines	DRUGS USED IN DIABETES	14.9912	FALSE	23.3045
PC ae C34:1	A10BA	Phosphatidylcholines	BIGUANIDES	20.8756	FALSE	23.3045
PC ae C34:1	A10BB	Phosphatidylcholines	SULFONYLUREAS	17.2886	FALSE	23.3045
PC ae C34:1	A11	Phosphatidylcholines	VITAMINS	10.6048	FALSE	23.3045
PC ae C34:1	A11B	Phosphatidylcholines	MULTIVITAMINS, PLAIN	11.0752	FALSE	23.3045
PC ae C34:1	A11G	Phosphatidylcholines	ASCORBIC ACID (VITAMIN C), INCL. COMBINATIONS	11.0493	FALSE	23.3045
PC ae C34:1	A12	Phosphatidylcholines	MINERALS	15.1553	FALSE	23.3045
PC ae C34:1	A12BA	Phosphatidylcholines	POTASSIUM	6.36385	FALSE	23.3045
PC ae C34:1	A12CB	Phosphatidylcholines	ZINC	5.08436	FALSE	23.3045
PC ae C34:1	A12CE	Phosphatidylcholines	SELENIUM	4.31037	FALSE	23.3045
PC ae C34:1	B01AA	Phosphatidylcholines	VITAMIN K ANTAGONISTS	1.82831	FALSE	23.3045
PC ae C34:1	B01AC	Phosphatidylcholines	PLATELET AGGREGATION INHIBITORS EXCL. HEPARIN	21.5135	FALSE	23.3045
PC ae C34:1	B03A	Phosphatidylcholines	IRON PREPARATIONS	4.28189	FALSE	23.3045
PC ae C34:1	B03BA	Phosphatidylcholines	VITAMIN B12 (CYANOCOBALAMIN AND ANALOGUES)	8.83555	FALSE	23.3045
PC ae C34:1	B03BB	Phosphatidylcholines	FOLIC ACID AND DERIVATIVES	8.24667	FALSE	23.3045
PC ae C34:1	C	Phosphatidylcholines	CARDIOVASCULAR SYSTEM	10.2467	FALSE	23.3045
PC ae C34:1	C01	Phosphatidylcholines	CARDIAC THERAPY	2.87299	FALSE	23.3045
PC ae C34:1	C01DA	Phosphatidylcholines	ORGANIC NITRATES	11.0715	FALSE	23.3045
PC ae C34:1	C01EB	Phosphatidylcholines	OTHER CARDIAC PREPARATIONS	11.0169	FALSE	23.3045
PC ae C34:1	C02	Phosphatidylcholines	ANTIHYPERTENSIVES	10.5271	FALSE	23.3045
PC ae C34:1	C03	Phosphatidylcholines	DIURETICS	2.85765	FALSE	23.3045
PC ae C34:1	C03AA	Phosphatidylcholines	THIAZIDES, PLAIN	12.2492	FALSE	23.3045
PC ae C34:1	C03CA	Phosphatidylcholines	SULFONAMIDES, PLAIN	4.60437	FALSE	23.3045
PC ae C34:1	C03EA	Phosphatidylcholines	LOW-CEILING DIURETICS AND POTASSIUM-SPARING AGENTS	5.8458	FALSE	23.3045
PC ae C34:1	C07A	Phosphatidylcholines	BETA BLOCKING AGENTS	11.0729	FALSE	23.3045
PC ae C34:1	C07AB	Phosphatidylcholines	BETA BLOCKING AGENTS, SELECTIVE	14.6039	FALSE	23.3045
PC ae C34:1	C08CA	Phosphatidylcholines	DIHYDROPYRIDINE DERIVATIVES	10.434	FALSE	23.3045
PC ae C34:1	C08D	Phosphatidylcholines	SELECTIVE CALCIUM CHANNEL BLOCKERS WITH DIRECT CARDIAC EFFECTS	6.07903	FALSE	23.3045
PC ae C34:1	C09AA	Phosphatidylcholines	ACE INHIBITORS, PLAIN	12.9369	FALSE	23.3045
PC ae C34:1	C09B	Phosphatidylcholines	ACE INHIBITORS, COMBINATIONS	9.2075	FALSE	23.3045
PC ae C34:1	C09CA	Phosphatidylcholines	ANGIOTENSIN II RECEPTOR BLOCKERS (ARBS), PLAIN	10.649	FALSE	23.3045
PC ae C34:1	C10AA	Phosphatidylcholines	HMG COA REDUCTASE INHIBITORS	46.6848	TRUE	23.3045
PC ae C34:1	C10AB	Phosphatidylcholines	FIBRATES	5.52071	FALSE	23.3045
PC ae C34:1	C10AD	Phosphatidylcholines	NICOTINIC ACID AND DERIVATIVES	12.9275	FALSE	23.3045
PC ae C34:1	C10AX	Phosphatidylcholines	OTHER LIPID MODIFYING AGENTS	7.1826	FALSE	23.3045
PC ae C34:1	C10AX06	Phosphatidylcholines	OMEGA-3-TRIGLYCERIDES INCL. OTHER ESTERS AND ACIDS	13.7239	FALSE	23.3045
PC ae C34:1	C10BA02	Phosphatidylcholines	SIMVASTATIN AND EZETIMIBE	17.7801	FALSE	23.3045
PC ae C34:1	D	Phosphatidylcholines	DERMATOLOGICALS	5.8667	FALSE	23.3045
PC ae C34:1	D07A	Phosphatidylcholines	CORTICOSTEROIDS, PLAIN	4.10903	FALSE	23.3045
PC ae C34:1	G03	Phosphatidylcholines	SEX HORMONES AND MODULATORS OF THE GENITAL SYSTEM	20.8044	FALSE	23.3045
PC ae C34:1	G03BA	Phosphatidylcholines	3-OXOANDROSTEN (4) DERIVATIVES	3.84133	FALSE	23.3045
PC ae C34:1	G03C	Phosphatidylcholines	ESTROGENS	12.9344	FALSE	23.3045
PC ae C34:1	G03CA	Phosphatidylcholines	NATURAL AND SEMISYNTHETIC ESTROGENS, PLAIN	4.24483	FALSE	23.3045
PC ae C34:1	G03DA	Phosphatidylcholines	PREGNEN (4) DERIVATIVES	4.90414	FALSE	23.3045
PC ae C34:1	G04BD	Phosphatidylcholines	DRUGS FOR URINARY FREQUENCY AND INCONTINENCE	5.45873	FALSE	23.3045
PC ae C34:1	G04BE	Phosphatidylcholines	DRUGS USED IN ERECTILE DYSFUNCTION	10.9254	FALSE	23.3045
PC ae C34:1	G04CA	Phosphatidylcholines	ALPHA-ADRENORECEPTOR ANTAGONISTS	9.66501	FALSE	23.3045
PC ae C34:1	G04CB	Phosphatidylcholines	TESTOSTERONE-5-ALPHA REDUCTASE INHIBITORS	9.37221	FALSE	23.3045
PC ae C34:1	G04CX02	Phosphatidylcholines	SABALIS SERRULATAE FRUCTUS	7.03587	FALSE	23.3045
PC ae C34:1	H	Phosphatidylcholines	SYSTEMIC HORMONAL PREPARATIONS, EXCL. SEX HORMONES AND INSULINS	4.57544	FALSE	23.3045
PC ae C34:1	H03AA	Phosphatidylcholines	THYROID HORMONES	9.20683	FALSE	23.3045
PC ae C34:1	J01	Phosphatidylcholines	ANTIBACTERIALS FOR SYSTEMIC USE	6.16982	FALSE	23.3045
PC ae C34:1	L	Phosphatidylcholines	ANTINEOPLASTIC AND IMMUNOMODULATING AGENTS	3.3834	FALSE	23.3045
PC ae C34:1	M	Phosphatidylcholines	MUSCULO-SKELETAL SYSTEM	4.20436	FALSE	23.3045
PC ae C34:1	M01AB	Phosphatidylcholines	ACETIC ACID DERIVATIVES AND RELATED SUBSTANCES	8.00599	FALSE	23.3045
PC ae C34:1	M01AC	Phosphatidylcholines	OXICAMS	7.69131	FALSE	23.3045
PC ae C34:1	M01AE	Phosphatidylcholines	PROPIONIC ACID DERIVATIVES	5.56721	FALSE	23.3045
PC ae C34:1	M01AE01	Phosphatidylcholines	IBUPROFEN	5.42585	FALSE	23.3045
PC ae C34:1	M01AH	Phosphatidylcholines	COXIBS	10.7931	FALSE	23.3045
PC ae C34:1	M01AX	Phosphatidylcholines	OTHER ANTIINFLAMMATORY AND ANTIRHEUMATIC AGENTS, NON-STEROIDS	12.3217	FALSE	23.3045
PC ae C34:1	M04A	Phosphatidylcholines	ANTIGOUT PREPARATIONS	6.54455	FALSE	23.3045
PC ae C34:1	M05BA	Phosphatidylcholines	BISPHOSPHONATES	13.8025	FALSE	23.3045
PC ae C34:1	N	Phosphatidylcholines	NERVOUS SYSTEM	5.86178	FALSE	23.3045
PC ae C34:1	N02	Phosphatidylcholines	ANALGESICS	2.6353	FALSE	23.3045
PC ae C34:1	N02BA	Phosphatidylcholines	SALICYLIC ACID AND DERIVATIVES	26.2365	TRUE	23.3045
PC ae C34:1	N02BE	Phosphatidylcholines	ANILIDES	7.82204	FALSE	23.3045
PC ae C34:1	N03AX	Phosphatidylcholines	OTHER ANTIEPILEPTICS	4.4913	FALSE	23.3045
PC ae C34:1	N05BA	Phosphatidylcholines	BENZODIAZEPINE DERIVATIVES	3.35219	FALSE	23.3045
PC ae C34:1	N05CF	Phosphatidylcholines	BENZODIAZEPINE RELATED DRUGS	7.40788	FALSE	23.3045
PC ae C34:1	N05CH	Phosphatidylcholines	MELATONIN RECEPTOR AGONISTS	3.51192	FALSE	23.3045
PC ae C34:1	N06	Phosphatidylcholines	PSYCHOANALEPTICS	4.83886	FALSE	23.3045
PC ae C34:1	N06AB	Phosphatidylcholines	SELECTIVE SEROTONIN REUPTAKE INHIBITORS	9.41855	FALSE	23.3045
PC ae C34:1	N06AX	Phosphatidylcholines	OTHER ANTIDEPRESSANTS	6.10842	FALSE	23.3045
PC ae C34:1	R	Phosphatidylcholines	RESPIRATORY SYSTEM	6.52557	FALSE	23.3045
PC ae C34:1	R01	Phosphatidylcholines	NASAL PREPARATIONS	2.94694	FALSE	23.3045
PC ae C34:1	R01AD	Phosphatidylcholines	CORTICOSTEROIDS	7.88598	FALSE	23.3045
PC ae C34:1	R03A	Phosphatidylcholines	ADRENERGICS, INHALANTS	6.07564	FALSE	23.3045
PC ae C34:1	R03CC	Phosphatidylcholines	SELECTIVE BETA-2-ADRENORECEPTOR AGONISTS	5.89029	FALSE	23.3045
PC ae C34:1	R03DC	Phosphatidylcholines	LEUKOTRIENE RECEPTOR ANTAGONISTS	3.05297	FALSE	23.3045
PC ae C34:1	R06A	Phosphatidylcholines	ANTIHISTAMINES FOR SYSTEMIC USE	6.26605	FALSE	23.3045
PC ae C34:1	R06AE	Phosphatidylcholines	PIPERAZINE DERIVATIVES	7.52694	FALSE	23.3045
PC ae C34:1	R06AX	Phosphatidylcholines	OTHER ANTIHISTAMINES FOR SYSTEMIC USE	7.18801	FALSE	23.3045
PC ae C34:1	S01	Phosphatidylcholines	OPHTHALMOLOGICALS	6.86044	FALSE	23.3045
PC ae C34:1	S01ED	Phosphatidylcholines	BETA BLOCKING AGENTS	5.86485	FALSE	23.3045
PC ae C34:1	S01EE	Phosphatidylcholines	PROSTAGLANDIN ANALOGUES	5.92429	FALSE	23.3045
PC ae C34:1	S01XA	Phosphatidylcholines	OTHER OPHTHALMOLOGICALS	3.29914	FALSE	23.3045
PC ae C34:2	A	Phosphatidylcholines	ALIMENTARY TRACT AND METABOLISM	10.1035	FALSE	23.3045
PC ae C34:2	A02BA	Phosphatidylcholines	H2-RECEPTOR ANTAGONISTS	11.6074	FALSE	23.3045
PC ae C34:2	A02BC	Phosphatidylcholines	PROTON PUMP INHIBITORS	12.218	FALSE	23.3045
PC ae C34:2	A06A	Phosphatidylcholines	DRUGS FOR CONSTIPATION	4.45353	FALSE	23.3045
PC ae C34:2	A06AA	Phosphatidylcholines	SOFTENERS, EMOLLIENTS	2.9272	FALSE	23.3045
PC ae C34:2	A06AC	Phosphatidylcholines	BULK-FORMING LAXATIVES	6.84432	FALSE	23.3045
PC ae C34:2	A06AC01	Phosphatidylcholines	ISPAGHULA (PSYLLA SEEDS)	4.2863	FALSE	23.3045
PC ae C34:2	A07	Phosphatidylcholines	ANTIDIARRHEALS, INTESTINAL ANTIINFLAMMATORY/ANTIINFECTIVE AGENTS	4.68567	FALSE	23.3045
PC ae C34:2	A10	Phosphatidylcholines	DRUGS USED IN DIABETES	11.768	FALSE	23.3045
PC ae C34:2	A10BA	Phosphatidylcholines	BIGUANIDES	30.4915	TRUE	23.3045
PC ae C34:2	A10BB	Phosphatidylcholines	SULFONYLUREAS	12.4931	FALSE	23.3045
PC ae C34:2	A11	Phosphatidylcholines	VITAMINS	9.22781	FALSE	23.3045
PC ae C34:2	A11B	Phosphatidylcholines	MULTIVITAMINS, PLAIN	11.2211	FALSE	23.3045
PC ae C34:2	A11G	Phosphatidylcholines	ASCORBIC ACID (VITAMIN C), INCL. COMBINATIONS	9.20053	FALSE	23.3045
PC ae C34:2	A12	Phosphatidylcholines	MINERALS	16.4436	FALSE	23.3045
PC ae C34:2	A12BA	Phosphatidylcholines	POTASSIUM	7.08199	FALSE	23.3045
PC ae C34:2	A12CB	Phosphatidylcholines	ZINC	3.12242	FALSE	23.3045
PC ae C34:2	A12CE	Phosphatidylcholines	SELENIUM	6.32562	FALSE	23.3045
PC ae C34:2	B01AA	Phosphatidylcholines	VITAMIN K ANTAGONISTS	9.03814	FALSE	23.3045
PC ae C34:2	B01AC	Phosphatidylcholines	PLATELET AGGREGATION INHIBITORS EXCL. HEPARIN	16.7363	FALSE	23.3045
PC ae C34:2	B03A	Phosphatidylcholines	IRON PREPARATIONS	6.64247	FALSE	23.3045
PC ae C34:2	B03BA	Phosphatidylcholines	VITAMIN B12 (CYANOCOBALAMIN AND ANALOGUES)	12.4371	FALSE	23.3045
PC ae C34:2	B03BB	Phosphatidylcholines	FOLIC ACID AND DERIVATIVES	8.23199	FALSE	23.3045
PC ae C34:2	C	Phosphatidylcholines	CARDIOVASCULAR SYSTEM	9.91095	FALSE	23.3045
PC ae C34:2	C01	Phosphatidylcholines	CARDIAC THERAPY	5.93	FALSE	23.3045
PC ae C34:2	C01DA	Phosphatidylcholines	ORGANIC NITRATES	13.5542	FALSE	23.3045
PC ae C34:2	C01EB	Phosphatidylcholines	OTHER CARDIAC PREPARATIONS	12.5727	FALSE	23.3045
PC ae C34:2	C02	Phosphatidylcholines	ANTIHYPERTENSIVES	7.17444	FALSE	23.3045
PC ae C34:2	C03	Phosphatidylcholines	DIURETICS	5.27387	FALSE	23.3045
PC ae C34:2	C03AA	Phosphatidylcholines	THIAZIDES, PLAIN	12.1531	FALSE	23.3045
PC ae C34:2	C03CA	Phosphatidylcholines	SULFONAMIDES, PLAIN	6.96669	FALSE	23.3045
PC ae C34:2	C03EA	Phosphatidylcholines	LOW-CEILING DIURETICS AND POTASSIUM-SPARING AGENTS	3.2601	FALSE	23.3045
PC ae C34:2	C07A	Phosphatidylcholines	BETA BLOCKING AGENTS	10.0255	FALSE	23.3045
PC ae C34:2	C07AB	Phosphatidylcholines	BETA BLOCKING AGENTS, SELECTIVE	18.7242	FALSE	23.3045
PC ae C34:2	C08CA	Phosphatidylcholines	DIHYDROPYRIDINE DERIVATIVES	12.3006	FALSE	23.3045
PC ae C34:2	C08D	Phosphatidylcholines	SELECTIVE CALCIUM CHANNEL BLOCKERS WITH DIRECT CARDIAC EFFECTS	5.84896	FALSE	23.3045
PC ae C34:2	C09AA	Phosphatidylcholines	ACE INHIBITORS, PLAIN	14.2322	FALSE	23.3045
PC ae C34:2	C09B	Phosphatidylcholines	ACE INHIBITORS, COMBINATIONS	3.67882	FALSE	23.3045
PC ae C34:2	C09CA	Phosphatidylcholines	ANGIOTENSIN II RECEPTOR BLOCKERS (ARBS), PLAIN	13.2008	FALSE	23.3045
PC ae C34:2	C10AA	Phosphatidylcholines	HMG COA REDUCTASE INHIBITORS	59.2124	TRUE	23.3045
PC ae C34:2	C10AB	Phosphatidylcholines	FIBRATES	17.8686	FALSE	23.3045
PC ae C34:2	C10AD	Phosphatidylcholines	NICOTINIC ACID AND DERIVATIVES	18.0514	FALSE	23.3045
PC ae C34:2	C10AX	Phosphatidylcholines	OTHER LIPID MODIFYING AGENTS	7.20985	FALSE	23.3045
PC ae C34:2	C10AX06	Phosphatidylcholines	OMEGA-3-TRIGLYCERIDES INCL. OTHER ESTERS AND ACIDS	15.2637	FALSE	23.3045
PC ae C34:2	C10BA02	Phosphatidylcholines	SIMVASTATIN AND EZETIMIBE	22.2478	FALSE	23.3045
PC ae C34:2	D	Phosphatidylcholines	DERMATOLOGICALS	4.93241	FALSE	23.3045
PC ae C34:2	D07A	Phosphatidylcholines	CORTICOSTEROIDS, PLAIN	4.97537	FALSE	23.3045
PC ae C34:2	G03	Phosphatidylcholines	SEX HORMONES AND MODULATORS OF THE GENITAL SYSTEM	17.4984	FALSE	23.3045
PC ae C34:2	G03BA	Phosphatidylcholines	3-OXOANDROSTEN (4) DERIVATIVES	2.45463	FALSE	23.3045
PC ae C34:2	G03C	Phosphatidylcholines	ESTROGENS	5.04947	FALSE	23.3045
PC ae C34:2	G03CA	Phosphatidylcholines	NATURAL AND SEMISYNTHETIC ESTROGENS, PLAIN	6.88199	FALSE	23.3045
PC ae C34:2	G03DA	Phosphatidylcholines	PREGNEN (4) DERIVATIVES	6.08909	FALSE	23.3045
PC ae C34:2	G04BD	Phosphatidylcholines	DRUGS FOR URINARY FREQUENCY AND INCONTINENCE	4.63232	FALSE	23.3045
PC ae C34:2	G04BE	Phosphatidylcholines	DRUGS USED IN ERECTILE DYSFUNCTION	10.7086	FALSE	23.3045
PC ae C34:2	G04CA	Phosphatidylcholines	ALPHA-ADRENORECEPTOR ANTAGONISTS	8.87747	FALSE	23.3045
PC ae C34:2	G04CB	Phosphatidylcholines	TESTOSTERONE-5-ALPHA REDUCTASE INHIBITORS	7.46672	FALSE	23.3045
PC ae C34:2	G04CX02	Phosphatidylcholines	SABALIS SERRULATAE FRUCTUS	4.12166	FALSE	23.3045
PC ae C34:2	H	Phosphatidylcholines	SYSTEMIC HORMONAL PREPARATIONS, EXCL. SEX HORMONES AND INSULINS	5.91054	FALSE	23.3045
PC ae C34:2	H03AA	Phosphatidylcholines	THYROID HORMONES	8.84345	FALSE	23.3045
PC ae C34:2	J01	Phosphatidylcholines	ANTIBACTERIALS FOR SYSTEMIC USE	4.79604	FALSE	23.3045
PC ae C34:2	L	Phosphatidylcholines	ANTINEOPLASTIC AND IMMUNOMODULATING AGENTS	5.21071	FALSE	23.3045
PC ae C34:2	M	Phosphatidylcholines	MUSCULO-SKELETAL SYSTEM	4.01632	FALSE	23.3045
PC ae C34:2	M01AB	Phosphatidylcholines	ACETIC ACID DERIVATIVES AND RELATED SUBSTANCES	4.94328	FALSE	23.3045
PC ae C34:2	M01AC	Phosphatidylcholines	OXICAMS	6.65086	FALSE	23.3045
PC ae C34:2	M01AE	Phosphatidylcholines	PROPIONIC ACID DERIVATIVES	5.36835	FALSE	23.3045
PC ae C34:2	M01AE01	Phosphatidylcholines	IBUPROFEN	4.62147	FALSE	23.3045
PC ae C34:2	M01AH	Phosphatidylcholines	COXIBS	5.98341	FALSE	23.3045
PC ae C34:2	M01AX	Phosphatidylcholines	OTHER ANTIINFLAMMATORY AND ANTIRHEUMATIC AGENTS, NON-STEROIDS	10.7818	FALSE	23.3045
PC ae C34:2	M04A	Phosphatidylcholines	ANTIGOUT PREPARATIONS	8.47855	FALSE	23.3045
PC ae C34:2	M05BA	Phosphatidylcholines	BISPHOSPHONATES	8.75688	FALSE	23.3045
PC ae C34:2	N	Phosphatidylcholines	NERVOUS SYSTEM	7.34789	FALSE	23.3045
PC ae C34:2	N02	Phosphatidylcholines	ANALGESICS	5.93637	FALSE	23.3045
PC ae C34:2	N02BA	Phosphatidylcholines	SALICYLIC ACID AND DERIVATIVES	20.5382	FALSE	23.3045
PC ae C34:2	N02BE	Phosphatidylcholines	ANILIDES	8.13646	FALSE	23.3045
PC ae C34:2	N03AX	Phosphatidylcholines	OTHER ANTIEPILEPTICS	6.16225	FALSE	23.3045
PC ae C34:2	N05BA	Phosphatidylcholines	BENZODIAZEPINE DERIVATIVES	3.38675	FALSE	23.3045
PC ae C34:2	N05CF	Phosphatidylcholines	BENZODIAZEPINE RELATED DRUGS	9.15612	FALSE	23.3045
PC ae C34:2	N05CH	Phosphatidylcholines	MELATONIN RECEPTOR AGONISTS	3.46434	FALSE	23.3045
PC ae C34:2	N06	Phosphatidylcholines	PSYCHOANALEPTICS	8.08332	FALSE	23.3045
PC ae C34:2	N06AB	Phosphatidylcholines	SELECTIVE SEROTONIN REUPTAKE INHIBITORS	9.31918	FALSE	23.3045
PC ae C34:2	N06AX	Phosphatidylcholines	OTHER ANTIDEPRESSANTS	8.24933	FALSE	23.3045
PC ae C34:2	R	Phosphatidylcholines	RESPIRATORY SYSTEM	7.69124	FALSE	23.3045
PC ae C34:2	R01	Phosphatidylcholines	NASAL PREPARATIONS	1.78514	FALSE	23.3045
PC ae C34:2	R01AD	Phosphatidylcholines	CORTICOSTEROIDS	8.76456	FALSE	23.3045
PC ae C34:2	R03A	Phosphatidylcholines	ADRENERGICS, INHALANTS	8.45852	FALSE	23.3045
PC ae C34:2	R03CC	Phosphatidylcholines	SELECTIVE BETA-2-ADRENORECEPTOR AGONISTS	5.46442	FALSE	23.3045
PC ae C34:2	R03DC	Phosphatidylcholines	LEUKOTRIENE RECEPTOR ANTAGONISTS	4.21271	FALSE	23.3045
PC ae C34:2	R06A	Phosphatidylcholines	ANTIHISTAMINES FOR SYSTEMIC USE	5.65252	FALSE	23.3045
PC ae C34:2	R06AE	Phosphatidylcholines	PIPERAZINE DERIVATIVES	11.4976	FALSE	23.3045
PC ae C34:2	R06AX	Phosphatidylcholines	OTHER ANTIHISTAMINES FOR SYSTEMIC USE	10.5654	FALSE	23.3045
PC ae C34:2	S01	Phosphatidylcholines	OPHTHALMOLOGICALS	5.55935	FALSE	23.3045
PC ae C34:2	S01ED	Phosphatidylcholines	BETA BLOCKING AGENTS	9.75569	FALSE	23.3045
PC ae C34:2	S01EE	Phosphatidylcholines	PROSTAGLANDIN ANALOGUES	5.94319	FALSE	23.3045
PC ae C34:2	S01XA	Phosphatidylcholines	OTHER OPHTHALMOLOGICALS	4.79112	FALSE	23.3045
PC ae C34:3	A	Phosphatidylcholines	ALIMENTARY TRACT AND METABOLISM	8.33142	FALSE	23.3045
PC ae C34:3	A02BA	Phosphatidylcholines	H2-RECEPTOR ANTAGONISTS	8.70183	FALSE	23.3045
PC ae C34:3	A02BC	Phosphatidylcholines	PROTON PUMP INHIBITORS	12.1426	FALSE	23.3045
PC ae C34:3	A06A	Phosphatidylcholines	DRUGS FOR CONSTIPATION	5.40329	FALSE	23.3045
PC ae C34:3	A06AA	Phosphatidylcholines	SOFTENERS, EMOLLIENTS	3.53634	FALSE	23.3045
PC ae C34:3	A06AC	Phosphatidylcholines	BULK-FORMING LAXATIVES	6.131	FALSE	23.3045
PC ae C34:3	A06AC01	Phosphatidylcholines	ISPAGHULA (PSYLLA SEEDS)	6.88221	FALSE	23.3045
PC ae C34:3	A07	Phosphatidylcholines	ANTIDIARRHEALS, INTESTINAL ANTIINFLAMMATORY/ANTIINFECTIVE AGENTS	5.94896	FALSE	23.3045
PC ae C34:3	A10	Phosphatidylcholines	DRUGS USED IN DIABETES	12.7894	FALSE	23.3045
PC ae C34:3	A10BA	Phosphatidylcholines	BIGUANIDES	31.3507	TRUE	23.3045
PC ae C34:3	A10BB	Phosphatidylcholines	SULFONYLUREAS	11.0255	FALSE	23.3045
PC ae C34:3	A11	Phosphatidylcholines	VITAMINS	9.73062	FALSE	23.3045
PC ae C34:3	A11B	Phosphatidylcholines	MULTIVITAMINS, PLAIN	10.7007	FALSE	23.3045
PC ae C34:3	A11G	Phosphatidylcholines	ASCORBIC ACID (VITAMIN C), INCL. COMBINATIONS	9.43987	FALSE	23.3045
PC ae C34:3	A12	Phosphatidylcholines	MINERALS	18.9147	FALSE	23.3045
PC ae C34:3	A12BA	Phosphatidylcholines	POTASSIUM	5.76052	FALSE	23.3045
PC ae C34:3	A12CB	Phosphatidylcholines	ZINC	4.64652	FALSE	23.3045
PC ae C34:3	A12CE	Phosphatidylcholines	SELENIUM	6.80678	FALSE	23.3045
PC ae C34:3	B01AA	Phosphatidylcholines	VITAMIN K ANTAGONISTS	6.17941	FALSE	23.3045
PC ae C34:3	B01AC	Phosphatidylcholines	PLATELET AGGREGATION INHIBITORS EXCL. HEPARIN	13.9965	FALSE	23.3045
PC ae C34:3	B03A	Phosphatidylcholines	IRON PREPARATIONS	7.40349	FALSE	23.3045
PC ae C34:3	B03BA	Phosphatidylcholines	VITAMIN B12 (CYANOCOBALAMIN AND ANALOGUES)	11.646	FALSE	23.3045
PC ae C34:3	B03BB	Phosphatidylcholines	FOLIC ACID AND DERIVATIVES	9.04136	FALSE	23.3045
PC ae C34:3	C	Phosphatidylcholines	CARDIOVASCULAR SYSTEM	10.1932	FALSE	23.3045
PC ae C34:3	C01	Phosphatidylcholines	CARDIAC THERAPY	8.06586	FALSE	23.3045
PC ae C34:3	C01DA	Phosphatidylcholines	ORGANIC NITRATES	13.4646	FALSE	23.3045
PC ae C34:3	C01EB	Phosphatidylcholines	OTHER CARDIAC PREPARATIONS	8.89978	FALSE	23.3045
PC ae C34:3	C02	Phosphatidylcholines	ANTIHYPERTENSIVES	7.24234	FALSE	23.3045
PC ae C34:3	C03	Phosphatidylcholines	DIURETICS	6.21762	FALSE	23.3045
PC ae C34:3	C03AA	Phosphatidylcholines	THIAZIDES, PLAIN	12.8169	FALSE	23.3045
PC ae C34:3	C03CA	Phosphatidylcholines	SULFONAMIDES, PLAIN	7.58879	FALSE	23.3045
PC ae C34:3	C03EA	Phosphatidylcholines	LOW-CEILING DIURETICS AND POTASSIUM-SPARING AGENTS	3.74752	FALSE	23.3045
PC ae C34:3	C07A	Phosphatidylcholines	BETA BLOCKING AGENTS	7.51528	FALSE	23.3045
PC ae C34:3	C07AB	Phosphatidylcholines	BETA BLOCKING AGENTS, SELECTIVE	17.3653	FALSE	23.3045
PC ae C34:3	C08CA	Phosphatidylcholines	DIHYDROPYRIDINE DERIVATIVES	11.5527	FALSE	23.3045
PC ae C34:3	C08D	Phosphatidylcholines	SELECTIVE CALCIUM CHANNEL BLOCKERS WITH DIRECT CARDIAC EFFECTS	6.43796	FALSE	23.3045
PC ae C34:3	C09AA	Phosphatidylcholines	ACE INHIBITORS, PLAIN	15.3361	FALSE	23.3045
PC ae C34:3	C09B	Phosphatidylcholines	ACE INHIBITORS, COMBINATIONS	4.22628	FALSE	23.3045
PC ae C34:3	C09CA	Phosphatidylcholines	ANGIOTENSIN II RECEPTOR BLOCKERS (ARBS), PLAIN	10.5402	FALSE	23.3045
PC ae C34:3	C10AA	Phosphatidylcholines	HMG COA REDUCTASE INHIBITORS	49.493	TRUE	23.3045
PC ae C34:3	C10AB	Phosphatidylcholines	FIBRATES	13.4851	FALSE	23.3045
PC ae C34:3	C10AD	Phosphatidylcholines	NICOTINIC ACID AND DERIVATIVES	13.1412	FALSE	23.3045
PC ae C34:3	C10AX	Phosphatidylcholines	OTHER LIPID MODIFYING AGENTS	9.88855	FALSE	23.3045
PC ae C34:3	C10AX06	Phosphatidylcholines	OMEGA-3-TRIGLYCERIDES INCL. OTHER ESTERS AND ACIDS	11.9146	FALSE	23.3045
PC ae C34:3	C10BA02	Phosphatidylcholines	SIMVASTATIN AND EZETIMIBE	15.5548	FALSE	23.3045
PC ae C34:3	D	Phosphatidylcholines	DERMATOLOGICALS	6.84293	FALSE	23.3045
PC ae C34:3	D07A	Phosphatidylcholines	CORTICOSTEROIDS, PLAIN	4.81432	FALSE	23.3045
PC ae C34:3	G03	Phosphatidylcholines	SEX HORMONES AND MODULATORS OF THE GENITAL SYSTEM	14.2553	FALSE	23.3045
PC ae C34:3	G03BA	Phosphatidylcholines	3-OXOANDROSTEN (4) DERIVATIVES	2.6158	FALSE	23.3045
PC ae C34:3	G03C	Phosphatidylcholines	ESTROGENS	4.2837	FALSE	23.3045
PC ae C34:3	G03CA	Phosphatidylcholines	NATURAL AND SEMISYNTHETIC ESTROGENS, PLAIN	7.5693	FALSE	23.3045
PC ae C34:3	G03DA	Phosphatidylcholines	PREGNEN (4) DERIVATIVES	6.21022	FALSE	23.3045
PC ae C34:3	G04BD	Phosphatidylcholines	DRUGS FOR URINARY FREQUENCY AND INCONTINENCE	3.90827	FALSE	23.3045
PC ae C34:3	G04BE	Phosphatidylcholines	DRUGS USED IN ERECTILE DYSFUNCTION	9.34225	FALSE	23.3045
PC ae C34:3	G04CA	Phosphatidylcholines	ALPHA-ADRENORECEPTOR ANTAGONISTS	8.00775	FALSE	23.3045
PC ae C34:3	G04CB	Phosphatidylcholines	TESTOSTERONE-5-ALPHA REDUCTASE INHIBITORS	8.29532	FALSE	23.3045
PC ae C34:3	G04CX02	Phosphatidylcholines	SABALIS SERRULATAE FRUCTUS	7.92504	FALSE	23.3045
PC ae C34:3	H	Phosphatidylcholines	SYSTEMIC HORMONAL PREPARATIONS, EXCL. SEX HORMONES AND INSULINS	8.1096	FALSE	23.3045
PC ae C34:3	H03AA	Phosphatidylcholines	THYROID HORMONES	10.4225	FALSE	23.3045
PC ae C34:3	J01	Phosphatidylcholines	ANTIBACTERIALS FOR SYSTEMIC USE	6.15202	FALSE	23.3045
PC ae C34:3	L	Phosphatidylcholines	ANTINEOPLASTIC AND IMMUNOMODULATING AGENTS	6.94003	FALSE	23.3045
PC ae C34:3	M	Phosphatidylcholines	MUSCULO-SKELETAL SYSTEM	4.3537	FALSE	23.3045
PC ae C34:3	M01AB	Phosphatidylcholines	ACETIC ACID DERIVATIVES AND RELATED SUBSTANCES	5.58719	FALSE	23.3045
PC ae C34:3	M01AC	Phosphatidylcholines	OXICAMS	7.51557	FALSE	23.3045
PC ae C34:3	M01AE	Phosphatidylcholines	PROPIONIC ACID DERIVATIVES	5.56947	FALSE	23.3045
PC ae C34:3	M01AE01	Phosphatidylcholines	IBUPROFEN	6.53947	FALSE	23.3045
PC ae C34:3	M01AH	Phosphatidylcholines	COXIBS	6.22459	FALSE	23.3045
PC ae C34:3	M01AX	Phosphatidylcholines	OTHER ANTIINFLAMMATORY AND ANTIRHEUMATIC AGENTS, NON-STEROIDS	9.16004	FALSE	23.3045
PC ae C34:3	M04A	Phosphatidylcholines	ANTIGOUT PREPARATIONS	13.5588	FALSE	23.3045
PC ae C34:3	M05BA	Phosphatidylcholines	BISPHOSPHONATES	5.75983	FALSE	23.3045
PC ae C34:3	N	Phosphatidylcholines	NERVOUS SYSTEM	8.11687	FALSE	23.3045
PC ae C34:3	N02	Phosphatidylcholines	ANALGESICS	4.82619	FALSE	23.3045
PC ae C34:3	N02BA	Phosphatidylcholines	SALICYLIC ACID AND DERIVATIVES	20.4455	FALSE	23.3045
PC ae C34:3	N02BE	Phosphatidylcholines	ANILIDES	8.47645	FALSE	23.3045
PC ae C34:3	N03AX	Phosphatidylcholines	OTHER ANTIEPILEPTICS	6.23524	FALSE	23.3045
PC ae C34:3	N05BA	Phosphatidylcholines	BENZODIAZEPINE DERIVATIVES	2.83983	FALSE	23.3045
PC ae C34:3	N05CF	Phosphatidylcholines	BENZODIAZEPINE RELATED DRUGS	8.65711	FALSE	23.3045
PC ae C34:3	N05CH	Phosphatidylcholines	MELATONIN RECEPTOR AGONISTS	3.61235	FALSE	23.3045
PC ae C34:3	N06	Phosphatidylcholines	PSYCHOANALEPTICS	7.457	FALSE	23.3045
PC ae C34:3	N06AB	Phosphatidylcholines	SELECTIVE SEROTONIN REUPTAKE INHIBITORS	12.1359	FALSE	23.3045
PC ae C34:3	N06AX	Phosphatidylcholines	OTHER ANTIDEPRESSANTS	9.96414	FALSE	23.3045
PC ae C34:3	R	Phosphatidylcholines	RESPIRATORY SYSTEM	7.46271	FALSE	23.3045
PC ae C34:3	R01	Phosphatidylcholines	NASAL PREPARATIONS	1.82552	FALSE	23.3045
PC ae C34:3	R01AD	Phosphatidylcholines	CORTICOSTEROIDS	11.7841	FALSE	23.3045
PC ae C34:3	R03A	Phosphatidylcholines	ADRENERGICS, INHALANTS	9.97188	FALSE	23.3045
PC ae C34:3	R03CC	Phosphatidylcholines	SELECTIVE BETA-2-ADRENORECEPTOR AGONISTS	7.46481	FALSE	23.3045
PC ae C34:3	R03DC	Phosphatidylcholines	LEUKOTRIENE RECEPTOR ANTAGONISTS	9.42652	FALSE	23.3045
PC ae C34:3	R06A	Phosphatidylcholines	ANTIHISTAMINES FOR SYSTEMIC USE	3.56789	FALSE	23.3045
PC ae C34:3	R06AE	Phosphatidylcholines	PIPERAZINE DERIVATIVES	11.9317	FALSE	23.3045
PC ae C34:3	R06AX	Phosphatidylcholines	OTHER ANTIHISTAMINES FOR SYSTEMIC USE	7.40128	FALSE	23.3045
PC ae C34:3	S01	Phosphatidylcholines	OPHTHALMOLOGICALS	6.41709	FALSE	23.3045
PC ae C34:3	S01ED	Phosphatidylcholines	BETA BLOCKING AGENTS	12.6172	FALSE	23.3045
PC ae C34:3	S01EE	Phosphatidylcholines	PROSTAGLANDIN ANALOGUES	7.82941	FALSE	23.3045
PC ae C34:3	S01XA	Phosphatidylcholines	OTHER OPHTHALMOLOGICALS	3.75473	FALSE	23.3045
PC ae C36:0	A	Phosphatidylcholines	ALIMENTARY TRACT AND METABOLISM	6.402	FALSE	23.3045
PC ae C36:0	A02BA	Phosphatidylcholines	H2-RECEPTOR ANTAGONISTS	8.33816	FALSE	23.3045
PC ae C36:0	A02BC	Phosphatidylcholines	PROTON PUMP INHIBITORS	12.3037	FALSE	23.3045
PC ae C36:0	A06A	Phosphatidylcholines	DRUGS FOR CONSTIPATION	4.37082	FALSE	23.3045
PC ae C36:0	A06AA	Phosphatidylcholines	SOFTENERS, EMOLLIENTS	5.91266	FALSE	23.3045
PC ae C36:0	A06AC	Phosphatidylcholines	BULK-FORMING LAXATIVES	7.14745	FALSE	23.3045
PC ae C36:0	A06AC01	Phosphatidylcholines	ISPAGHULA (PSYLLA SEEDS)	3.73468	FALSE	23.3045
PC ae C36:0	A07	Phosphatidylcholines	ANTIDIARRHEALS, INTESTINAL ANTIINFLAMMATORY/ANTIINFECTIVE AGENTS	4.36442	FALSE	23.3045
PC ae C36:0	A10	Phosphatidylcholines	DRUGS USED IN DIABETES	10.4129	FALSE	23.3045
PC ae C36:0	A10BA	Phosphatidylcholines	BIGUANIDES	15.8126	FALSE	23.3045
PC ae C36:0	A10BB	Phosphatidylcholines	SULFONYLUREAS	13.6593	FALSE	23.3045
PC ae C36:0	A11	Phosphatidylcholines	VITAMINS	10.0257	FALSE	23.3045
PC ae C36:0	A11B	Phosphatidylcholines	MULTIVITAMINS, PLAIN	9.75395	FALSE	23.3045
PC ae C36:0	A11G	Phosphatidylcholines	ASCORBIC ACID (VITAMIN C), INCL. COMBINATIONS	8.0101	FALSE	23.3045
PC ae C36:0	A12	Phosphatidylcholines	MINERALS	10.7568	FALSE	23.3045
PC ae C36:0	A12BA	Phosphatidylcholines	POTASSIUM	8.51343	FALSE	23.3045
PC ae C36:0	A12CB	Phosphatidylcholines	ZINC	8.24994	FALSE	23.3045
PC ae C36:0	A12CE	Phosphatidylcholines	SELENIUM	5.81489	FALSE	23.3045
PC ae C36:0	B01AA	Phosphatidylcholines	VITAMIN K ANTAGONISTS	4.494	FALSE	23.3045
PC ae C36:0	B01AC	Phosphatidylcholines	PLATELET AGGREGATION INHIBITORS EXCL. HEPARIN	9.78142	FALSE	23.3045
PC ae C36:0	B03A	Phosphatidylcholines	IRON PREPARATIONS	9.1585	FALSE	23.3045
PC ae C36:0	B03BA	Phosphatidylcholines	VITAMIN B12 (CYANOCOBALAMIN AND ANALOGUES)	9.48934	FALSE	23.3045
PC ae C36:0	B03BB	Phosphatidylcholines	FOLIC ACID AND DERIVATIVES	9.39138	FALSE	23.3045
PC ae C36:0	C	Phosphatidylcholines	CARDIOVASCULAR SYSTEM	9.91704	FALSE	23.3045
PC ae C36:0	C01	Phosphatidylcholines	CARDIAC THERAPY	5.44892	FALSE	23.3045
PC ae C36:0	C01DA	Phosphatidylcholines	ORGANIC NITRATES	12.0624	FALSE	23.3045
PC ae C36:0	C01EB	Phosphatidylcholines	OTHER CARDIAC PREPARATIONS	7.34247	FALSE	23.3045
PC ae C36:0	C02	Phosphatidylcholines	ANTIHYPERTENSIVES	14.8938	FALSE	23.3045
PC ae C36:0	C03	Phosphatidylcholines	DIURETICS	4.01789	FALSE	23.3045
PC ae C36:0	C03AA	Phosphatidylcholines	THIAZIDES, PLAIN	9.06404	FALSE	23.3045
PC ae C36:0	C03CA	Phosphatidylcholines	SULFONAMIDES, PLAIN	4.43622	FALSE	23.3045
PC ae C36:0	C03EA	Phosphatidylcholines	LOW-CEILING DIURETICS AND POTASSIUM-SPARING AGENTS	3.66694	FALSE	23.3045
PC ae C36:0	C07A	Phosphatidylcholines	BETA BLOCKING AGENTS	8.74164	FALSE	23.3045
PC ae C36:0	C07AB	Phosphatidylcholines	BETA BLOCKING AGENTS, SELECTIVE	10.0474	FALSE	23.3045
PC ae C36:0	C08CA	Phosphatidylcholines	DIHYDROPYRIDINE DERIVATIVES	8.3923	FALSE	23.3045
PC ae C36:0	C08D	Phosphatidylcholines	SELECTIVE CALCIUM CHANNEL BLOCKERS WITH DIRECT CARDIAC EFFECTS	6.09157	FALSE	23.3045
PC ae C36:0	C09AA	Phosphatidylcholines	ACE INHIBITORS, PLAIN	13.3332	FALSE	23.3045
PC ae C36:0	C09B	Phosphatidylcholines	ACE INHIBITORS, COMBINATIONS	7.60109	FALSE	23.3045
PC ae C36:0	C09CA	Phosphatidylcholines	ANGIOTENSIN II RECEPTOR BLOCKERS (ARBS), PLAIN	9.71197	FALSE	23.3045
PC ae C36:0	C10AA	Phosphatidylcholines	HMG COA REDUCTASE INHIBITORS	33.2528	TRUE	23.3045
PC ae C36:0	C10AB	Phosphatidylcholines	FIBRATES	6.91647	FALSE	23.3045
PC ae C36:0	C10AD	Phosphatidylcholines	NICOTINIC ACID AND DERIVATIVES	10.6231	FALSE	23.3045
PC ae C36:0	C10AX	Phosphatidylcholines	OTHER LIPID MODIFYING AGENTS	8.21129	FALSE	23.3045
PC ae C36:0	C10AX06	Phosphatidylcholines	OMEGA-3-TRIGLYCERIDES INCL. OTHER ESTERS AND ACIDS	13.6198	FALSE	23.3045
PC ae C36:0	C10BA02	Phosphatidylcholines	SIMVASTATIN AND EZETIMIBE	12.8709	FALSE	23.3045
PC ae C36:0	D	Phosphatidylcholines	DERMATOLOGICALS	6.67031	FALSE	23.3045
PC ae C36:0	D07A	Phosphatidylcholines	CORTICOSTEROIDS, PLAIN	3.64114	FALSE	23.3045
PC ae C36:0	G03	Phosphatidylcholines	SEX HORMONES AND MODULATORS OF THE GENITAL SYSTEM	9.34316	FALSE	23.3045
PC ae C36:0	G03BA	Phosphatidylcholines	3-OXOANDROSTEN (4) DERIVATIVES	6.45951	FALSE	23.3045
PC ae C36:0	G03C	Phosphatidylcholines	ESTROGENS	3.00577	FALSE	23.3045
PC ae C36:0	G03CA	Phosphatidylcholines	NATURAL AND SEMISYNTHETIC ESTROGENS, PLAIN	4.25619	FALSE	23.3045
PC ae C36:0	G03DA	Phosphatidylcholines	PREGNEN (4) DERIVATIVES	4.61231	FALSE	23.3045
PC ae C36:0	G04BD	Phosphatidylcholines	DRUGS FOR URINARY FREQUENCY AND INCONTINENCE	3.8499	FALSE	23.3045
PC ae C36:0	G04BE	Phosphatidylcholines	DRUGS USED IN ERECTILE DYSFUNCTION	7.61677	FALSE	23.3045
PC ae C36:0	G04CA	Phosphatidylcholines	ALPHA-ADRENORECEPTOR ANTAGONISTS	16.7873	FALSE	23.3045
PC ae C36:0	G04CB	Phosphatidylcholines	TESTOSTERONE-5-ALPHA REDUCTASE INHIBITORS	8.79889	FALSE	23.3045
PC ae C36:0	G04CX02	Phosphatidylcholines	SABALIS SERRULATAE FRUCTUS	5.48624	FALSE	23.3045
PC ae C36:0	H	Phosphatidylcholines	SYSTEMIC HORMONAL PREPARATIONS, EXCL. SEX HORMONES AND INSULINS	4.48425	FALSE	23.3045
PC ae C36:0	H03AA	Phosphatidylcholines	THYROID HORMONES	11.5155	FALSE	23.3045
PC ae C36:0	J01	Phosphatidylcholines	ANTIBACTERIALS FOR SYSTEMIC USE	4.70155	FALSE	23.3045
PC ae C36:0	L	Phosphatidylcholines	ANTINEOPLASTIC AND IMMUNOMODULATING AGENTS	6.10566	FALSE	23.3045
PC ae C36:0	M	Phosphatidylcholines	MUSCULO-SKELETAL SYSTEM	5.15405	FALSE	23.3045
PC ae C36:0	M01AB	Phosphatidylcholines	ACETIC ACID DERIVATIVES AND RELATED SUBSTANCES	8.31371	FALSE	23.3045
PC ae C36:0	M01AC	Phosphatidylcholines	OXICAMS	6.87938	FALSE	23.3045
PC ae C36:0	M01AE	Phosphatidylcholines	PROPIONIC ACID DERIVATIVES	5.46399	FALSE	23.3045
PC ae C36:0	M01AE01	Phosphatidylcholines	IBUPROFEN	4.92186	FALSE	23.3045
PC ae C36:0	M01AH	Phosphatidylcholines	COXIBS	7.56319	FALSE	23.3045
PC ae C36:0	M01AX	Phosphatidylcholines	OTHER ANTIINFLAMMATORY AND ANTIRHEUMATIC AGENTS, NON-STEROIDS	12.0313	FALSE	23.3045
PC ae C36:0	M04A	Phosphatidylcholines	ANTIGOUT PREPARATIONS	3.67465	FALSE	23.3045
PC ae C36:0	M05BA	Phosphatidylcholines	BISPHOSPHONATES	15.1086	FALSE	23.3045
PC ae C36:0	N	Phosphatidylcholines	NERVOUS SYSTEM	7.55546	FALSE	23.3045
PC ae C36:0	N02	Phosphatidylcholines	ANALGESICS	4.06082	FALSE	23.3045
PC ae C36:0	N02BA	Phosphatidylcholines	SALICYLIC ACID AND DERIVATIVES	19.2967	FALSE	23.3045
PC ae C36:0	N02BE	Phosphatidylcholines	ANILIDES	8.63432	FALSE	23.3045
PC ae C36:0	N03AX	Phosphatidylcholines	OTHER ANTIEPILEPTICS	7.52323	FALSE	23.3045
PC ae C36:0	N05BA	Phosphatidylcholines	BENZODIAZEPINE DERIVATIVES	5.1382	FALSE	23.3045
PC ae C36:0	N05CF	Phosphatidylcholines	BENZODIAZEPINE RELATED DRUGS	7.87464	FALSE	23.3045
PC ae C36:0	N05CH	Phosphatidylcholines	MELATONIN RECEPTOR AGONISTS	4.60987	FALSE	23.3045
PC ae C36:0	N06	Phosphatidylcholines	PSYCHOANALEPTICS	5.09733	FALSE	23.3045
PC ae C36:0	N06AB	Phosphatidylcholines	SELECTIVE SEROTONIN REUPTAKE INHIBITORS	6.25659	FALSE	23.3045
PC ae C36:0	N06AX	Phosphatidylcholines	OTHER ANTIDEPRESSANTS	5.50495	FALSE	23.3045
PC ae C36:0	R	Phosphatidylcholines	RESPIRATORY SYSTEM	6.8885	FALSE	23.3045
PC ae C36:0	R01	Phosphatidylcholines	NASAL PREPARATIONS	3.32208	FALSE	23.3045
PC ae C36:0	R01AD	Phosphatidylcholines	CORTICOSTEROIDS	9.34803	FALSE	23.3045
PC ae C36:0	R03A	Phosphatidylcholines	ADRENERGICS, INHALANTS	6.66998	FALSE	23.3045
PC ae C36:0	R03CC	Phosphatidylcholines	SELECTIVE BETA-2-ADRENORECEPTOR AGONISTS	8.76041	FALSE	23.3045
PC ae C36:0	R03DC	Phosphatidylcholines	LEUKOTRIENE RECEPTOR ANTAGONISTS	2.34003	FALSE	23.3045
PC ae C36:0	R06A	Phosphatidylcholines	ANTIHISTAMINES FOR SYSTEMIC USE	3.40259	FALSE	23.3045
PC ae C36:0	R06AE	Phosphatidylcholines	PIPERAZINE DERIVATIVES	9.21585	FALSE	23.3045
PC ae C36:0	R06AX	Phosphatidylcholines	OTHER ANTIHISTAMINES FOR SYSTEMIC USE	8.16431	FALSE	23.3045
PC ae C36:0	S01	Phosphatidylcholines	OPHTHALMOLOGICALS	7.25595	FALSE	23.3045
PC ae C36:0	S01ED	Phosphatidylcholines	BETA BLOCKING AGENTS	8.29414	FALSE	23.3045
PC ae C36:0	S01EE	Phosphatidylcholines	PROSTAGLANDIN ANALOGUES	8.59438	FALSE	23.3045
PC ae C36:0	S01XA	Phosphatidylcholines	OTHER OPHTHALMOLOGICALS	4.34088	FALSE	23.3045
PC ae C36:1	A	Phosphatidylcholines	ALIMENTARY TRACT AND METABOLISM	6.31705	FALSE	23.3045
PC ae C36:1	A02BA	Phosphatidylcholines	H2-RECEPTOR ANTAGONISTS	8.77133	FALSE	23.3045
PC ae C36:1	A02BC	Phosphatidylcholines	PROTON PUMP INHIBITORS	15.2506	FALSE	23.3045
PC ae C36:1	A06A	Phosphatidylcholines	DRUGS FOR CONSTIPATION	5.35571	FALSE	23.3045
PC ae C36:1	A06AA	Phosphatidylcholines	SOFTENERS, EMOLLIENTS	5.26128	FALSE	23.3045
PC ae C36:1	A06AC	Phosphatidylcholines	BULK-FORMING LAXATIVES	2.9155	FALSE	23.3045
PC ae C36:1	A06AC01	Phosphatidylcholines	ISPAGHULA (PSYLLA SEEDS)	4.59973	FALSE	23.3045
PC ae C36:1	A07	Phosphatidylcholines	ANTIDIARRHEALS, INTESTINAL ANTIINFLAMMATORY/ANTIINFECTIVE AGENTS	4.74701	FALSE	23.3045
PC ae C36:1	A10	Phosphatidylcholines	DRUGS USED IN DIABETES	9.13668	FALSE	23.3045
PC ae C36:1	A10BA	Phosphatidylcholines	BIGUANIDES	7.68092	FALSE	23.3045
PC ae C36:1	A10BB	Phosphatidylcholines	SULFONYLUREAS	13.2102	FALSE	23.3045
PC ae C36:1	A11	Phosphatidylcholines	VITAMINS	10.3508	FALSE	23.3045
PC ae C36:1	A11B	Phosphatidylcholines	MULTIVITAMINS, PLAIN	9.69049	FALSE	23.3045
PC ae C36:1	A11G	Phosphatidylcholines	ASCORBIC ACID (VITAMIN C), INCL. COMBINATIONS	9.55026	FALSE	23.3045
PC ae C36:1	A12	Phosphatidylcholines	MINERALS	11.0441	FALSE	23.3045
PC ae C36:1	A12BA	Phosphatidylcholines	POTASSIUM	9.1072	FALSE	23.3045
PC ae C36:1	A12CB	Phosphatidylcholines	ZINC	3.93489	FALSE	23.3045
PC ae C36:1	A12CE	Phosphatidylcholines	SELENIUM	4.21806	FALSE	23.3045
PC ae C36:1	B01AA	Phosphatidylcholines	VITAMIN K ANTAGONISTS	2.93935	FALSE	23.3045
PC ae C36:1	B01AC	Phosphatidylcholines	PLATELET AGGREGATION INHIBITORS EXCL. HEPARIN	15.5391	FALSE	23.3045
PC ae C36:1	B03A	Phosphatidylcholines	IRON PREPARATIONS	4.71629	FALSE	23.3045
PC ae C36:1	B03BA	Phosphatidylcholines	VITAMIN B12 (CYANOCOBALAMIN AND ANALOGUES)	8.18312	FALSE	23.3045
PC ae C36:1	B03BB	Phosphatidylcholines	FOLIC ACID AND DERIVATIVES	7.67942	FALSE	23.3045
PC ae C36:1	C	Phosphatidylcholines	CARDIOVASCULAR SYSTEM	8.69021	FALSE	23.3045
PC ae C36:1	C01	Phosphatidylcholines	CARDIAC THERAPY	4.19186	FALSE	23.3045
PC ae C36:1	C01DA	Phosphatidylcholines	ORGANIC NITRATES	10.4981	FALSE	23.3045
PC ae C36:1	C01EB	Phosphatidylcholines	OTHER CARDIAC PREPARATIONS	11.014	FALSE	23.3045
PC ae C36:1	C02	Phosphatidylcholines	ANTIHYPERTENSIVES	10.1685	FALSE	23.3045
PC ae C36:1	C03	Phosphatidylcholines	DIURETICS	4.65948	FALSE	23.3045
PC ae C36:1	C03AA	Phosphatidylcholines	THIAZIDES, PLAIN	10.7281	FALSE	23.3045
PC ae C36:1	C03CA	Phosphatidylcholines	SULFONAMIDES, PLAIN	4.10909	FALSE	23.3045
PC ae C36:1	C03EA	Phosphatidylcholines	LOW-CEILING DIURETICS AND POTASSIUM-SPARING AGENTS	5.78982	FALSE	23.3045
PC ae C36:1	C07A	Phosphatidylcholines	BETA BLOCKING AGENTS	10.5124	FALSE	23.3045
PC ae C36:1	C07AB	Phosphatidylcholines	BETA BLOCKING AGENTS, SELECTIVE	15.6102	FALSE	23.3045
PC ae C36:1	C08CA	Phosphatidylcholines	DIHYDROPYRIDINE DERIVATIVES	10.6004	FALSE	23.3045
PC ae C36:1	C08D	Phosphatidylcholines	SELECTIVE CALCIUM CHANNEL BLOCKERS WITH DIRECT CARDIAC EFFECTS	7.44316	FALSE	23.3045
PC ae C36:1	C09AA	Phosphatidylcholines	ACE INHIBITORS, PLAIN	12.2691	FALSE	23.3045
PC ae C36:1	C09B	Phosphatidylcholines	ACE INHIBITORS, COMBINATIONS	11.5276	FALSE	23.3045
PC ae C36:1	C09CA	Phosphatidylcholines	ANGIOTENSIN II RECEPTOR BLOCKERS (ARBS), PLAIN	10.7946	FALSE	23.3045
PC ae C36:1	C10AA	Phosphatidylcholines	HMG COA REDUCTASE INHIBITORS	18.3599	FALSE	23.3045
PC ae C36:1	C10AB	Phosphatidylcholines	FIBRATES	9.56823	FALSE	23.3045
PC ae C36:1	C10AD	Phosphatidylcholines	NICOTINIC ACID AND DERIVATIVES	13.541	FALSE	23.3045
PC ae C36:1	C10AX	Phosphatidylcholines	OTHER LIPID MODIFYING AGENTS	6.76254	FALSE	23.3045
PC ae C36:1	C10AX06	Phosphatidylcholines	OMEGA-3-TRIGLYCERIDES INCL. OTHER ESTERS AND ACIDS	12.1798	FALSE	23.3045
PC ae C36:1	C10BA02	Phosphatidylcholines	SIMVASTATIN AND EZETIMIBE	6.86449	FALSE	23.3045
PC ae C36:1	D	Phosphatidylcholines	DERMATOLOGICALS	5.96151	FALSE	23.3045
PC ae C36:1	D07A	Phosphatidylcholines	CORTICOSTEROIDS, PLAIN	3.29565	FALSE	23.3045
PC ae C36:1	G03	Phosphatidylcholines	SEX HORMONES AND MODULATORS OF THE GENITAL SYSTEM	13.0438	FALSE	23.3045
PC ae C36:1	G03BA	Phosphatidylcholines	3-OXOANDROSTEN (4) DERIVATIVES	8.74466	FALSE	23.3045
PC ae C36:1	G03C	Phosphatidylcholines	ESTROGENS	10.5159	FALSE	23.3045
PC ae C36:1	G03CA	Phosphatidylcholines	NATURAL AND SEMISYNTHETIC ESTROGENS, PLAIN	4.91265	FALSE	23.3045
PC ae C36:1	G03DA	Phosphatidylcholines	PREGNEN (4) DERIVATIVES	8.68506	FALSE	23.3045
PC ae C36:1	G04BD	Phosphatidylcholines	DRUGS FOR URINARY FREQUENCY AND INCONTINENCE	5.47985	FALSE	23.3045
PC ae C36:1	G04BE	Phosphatidylcholines	DRUGS USED IN ERECTILE DYSFUNCTION	9.82706	FALSE	23.3045
PC ae C36:1	G04CA	Phosphatidylcholines	ALPHA-ADRENORECEPTOR ANTAGONISTS	13.6405	FALSE	23.3045
PC ae C36:1	G04CB	Phosphatidylcholines	TESTOSTERONE-5-ALPHA REDUCTASE INHIBITORS	5.79751	FALSE	23.3045
PC ae C36:1	G04CX02	Phosphatidylcholines	SABALIS SERRULATAE FRUCTUS	3.86735	FALSE	23.3045
PC ae C36:1	H	Phosphatidylcholines	SYSTEMIC HORMONAL PREPARATIONS, EXCL. SEX HORMONES AND INSULINS	3.24098	FALSE	23.3045
PC ae C36:1	H03AA	Phosphatidylcholines	THYROID HORMONES	10.2473	FALSE	23.3045
PC ae C36:1	J01	Phosphatidylcholines	ANTIBACTERIALS FOR SYSTEMIC USE	4.56725	FALSE	23.3045
PC ae C36:1	L	Phosphatidylcholines	ANTINEOPLASTIC AND IMMUNOMODULATING AGENTS	5.21067	FALSE	23.3045
PC ae C36:1	M	Phosphatidylcholines	MUSCULO-SKELETAL SYSTEM	4.65079	FALSE	23.3045
PC ae C36:1	M01AB	Phosphatidylcholines	ACETIC ACID DERIVATIVES AND RELATED SUBSTANCES	6.14409	FALSE	23.3045
PC ae C36:1	M01AC	Phosphatidylcholines	OXICAMS	6.75416	FALSE	23.3045
PC ae C36:1	M01AE	Phosphatidylcholines	PROPIONIC ACID DERIVATIVES	5.24819	FALSE	23.3045
PC ae C36:1	M01AE01	Phosphatidylcholines	IBUPROFEN	5.22815	FALSE	23.3045
PC ae C36:1	M01AH	Phosphatidylcholines	COXIBS	7.08366	FALSE	23.3045
PC ae C36:1	M01AX	Phosphatidylcholines	OTHER ANTIINFLAMMATORY AND ANTIRHEUMATIC AGENTS, NON-STEROIDS	13.2364	FALSE	23.3045
PC ae C36:1	M04A	Phosphatidylcholines	ANTIGOUT PREPARATIONS	4.63144	FALSE	23.3045
PC ae C36:1	M05BA	Phosphatidylcholines	BISPHOSPHONATES	14.091	FALSE	23.3045
PC ae C36:1	N	Phosphatidylcholines	NERVOUS SYSTEM	5.84662	FALSE	23.3045
PC ae C36:1	N02	Phosphatidylcholines	ANALGESICS	3.86777	FALSE	23.3045
PC ae C36:1	N02BA	Phosphatidylcholines	SALICYLIC ACID AND DERIVATIVES	20.9645	FALSE	23.3045
PC ae C36:1	N02BE	Phosphatidylcholines	ANILIDES	5.59078	FALSE	23.3045
PC ae C36:1	N03AX	Phosphatidylcholines	OTHER ANTIEPILEPTICS	6.03446	FALSE	23.3045
PC ae C36:1	N05BA	Phosphatidylcholines	BENZODIAZEPINE DERIVATIVES	2.72235	FALSE	23.3045
PC ae C36:1	N05CF	Phosphatidylcholines	BENZODIAZEPINE RELATED DRUGS	7.34279	FALSE	23.3045
PC ae C36:1	N05CH	Phosphatidylcholines	MELATONIN RECEPTOR AGONISTS	2.24385	FALSE	23.3045
PC ae C36:1	N06	Phosphatidylcholines	PSYCHOANALEPTICS	6.25975	FALSE	23.3045
PC ae C36:1	N06AB	Phosphatidylcholines	SELECTIVE SEROTONIN REUPTAKE INHIBITORS	11.1523	FALSE	23.3045
PC ae C36:1	N06AX	Phosphatidylcholines	OTHER ANTIDEPRESSANTS	5.81846	FALSE	23.3045
PC ae C36:1	R	Phosphatidylcholines	RESPIRATORY SYSTEM	6.95066	FALSE	23.3045
PC ae C36:1	R01	Phosphatidylcholines	NASAL PREPARATIONS	2.49887	FALSE	23.3045
PC ae C36:1	R01AD	Phosphatidylcholines	CORTICOSTEROIDS	8.02094	FALSE	23.3045
PC ae C36:1	R03A	Phosphatidylcholines	ADRENERGICS, INHALANTS	5.14605	FALSE	23.3045
PC ae C36:1	R03CC	Phosphatidylcholines	SELECTIVE BETA-2-ADRENORECEPTOR AGONISTS	7.19935	FALSE	23.3045
PC ae C36:1	R03DC	Phosphatidylcholines	LEUKOTRIENE RECEPTOR ANTAGONISTS	4.36264	FALSE	23.3045
PC ae C36:1	R06A	Phosphatidylcholines	ANTIHISTAMINES FOR SYSTEMIC USE	8.44322	FALSE	23.3045
PC ae C36:1	R06AE	Phosphatidylcholines	PIPERAZINE DERIVATIVES	5.75757	FALSE	23.3045
PC ae C36:1	R06AX	Phosphatidylcholines	OTHER ANTIHISTAMINES FOR SYSTEMIC USE	7.77026	FALSE	23.3045
PC ae C36:1	S01	Phosphatidylcholines	OPHTHALMOLOGICALS	8.16669	FALSE	23.3045
PC ae C36:1	S01ED	Phosphatidylcholines	BETA BLOCKING AGENTS	4.34319	FALSE	23.3045
PC ae C36:1	S01EE	Phosphatidylcholines	PROSTAGLANDIN ANALOGUES	5.43006	FALSE	23.3045
PC ae C36:1	S01XA	Phosphatidylcholines	OTHER OPHTHALMOLOGICALS	3.5149	FALSE	23.3045
PC ae C36:2	A	Phosphatidylcholines	ALIMENTARY TRACT AND METABOLISM	7.91834	FALSE	23.3045
PC ae C36:2	A02BA	Phosphatidylcholines	H2-RECEPTOR ANTAGONISTS	12.5201	FALSE	23.3045
PC ae C36:2	A02BC	Phosphatidylcholines	PROTON PUMP INHIBITORS	17.2616	FALSE	23.3045
PC ae C36:2	A06A	Phosphatidylcholines	DRUGS FOR CONSTIPATION	5.79622	FALSE	23.3045
PC ae C36:2	A06AA	Phosphatidylcholines	SOFTENERS, EMOLLIENTS	4.73822	FALSE	23.3045
PC ae C36:2	A06AC	Phosphatidylcholines	BULK-FORMING LAXATIVES	5.53035	FALSE	23.3045
PC ae C36:2	A06AC01	Phosphatidylcholines	ISPAGHULA (PSYLLA SEEDS)	5.53592	FALSE	23.3045
PC ae C36:2	A07	Phosphatidylcholines	ANTIDIARRHEALS, INTESTINAL ANTIINFLAMMATORY/ANTIINFECTIVE AGENTS	4.27578	FALSE	23.3045
PC ae C36:2	A10	Phosphatidylcholines	DRUGS USED IN DIABETES	9.06733	FALSE	23.3045
PC ae C36:2	A10BA	Phosphatidylcholines	BIGUANIDES	16.6506	FALSE	23.3045
PC ae C36:2	A10BB	Phosphatidylcholines	SULFONYLUREAS	15.436	FALSE	23.3045
PC ae C36:2	A11	Phosphatidylcholines	VITAMINS	11.5526	FALSE	23.3045
PC ae C36:2	A11B	Phosphatidylcholines	MULTIVITAMINS, PLAIN	12.0023	FALSE	23.3045
PC ae C36:2	A11G	Phosphatidylcholines	ASCORBIC ACID (VITAMIN C), INCL. COMBINATIONS	10.5643	FALSE	23.3045
PC ae C36:2	A12	Phosphatidylcholines	MINERALS	14.1811	FALSE	23.3045
PC ae C36:2	A12BA	Phosphatidylcholines	POTASSIUM	6.86101	FALSE	23.3045
PC ae C36:2	A12CB	Phosphatidylcholines	ZINC	2.93538	FALSE	23.3045
PC ae C36:2	A12CE	Phosphatidylcholines	SELENIUM	5.6966	FALSE	23.3045
PC ae C36:2	B01AA	Phosphatidylcholines	VITAMIN K ANTAGONISTS	8.10124	FALSE	23.3045
PC ae C36:2	B01AC	Phosphatidylcholines	PLATELET AGGREGATION INHIBITORS EXCL. HEPARIN	17.4965	FALSE	23.3045
PC ae C36:2	B03A	Phosphatidylcholines	IRON PREPARATIONS	5.52721	FALSE	23.3045
PC ae C36:2	B03BA	Phosphatidylcholines	VITAMIN B12 (CYANOCOBALAMIN AND ANALOGUES)	10.3618	FALSE	23.3045
PC ae C36:2	B03BB	Phosphatidylcholines	FOLIC ACID AND DERIVATIVES	7.68259	FALSE	23.3045
PC ae C36:2	C	Phosphatidylcholines	CARDIOVASCULAR SYSTEM	7.93564	FALSE	23.3045
PC ae C36:2	C01	Phosphatidylcholines	CARDIAC THERAPY	5.29728	FALSE	23.3045
PC ae C36:2	C01DA	Phosphatidylcholines	ORGANIC NITRATES	13.2685	FALSE	23.3045
PC ae C36:2	C01EB	Phosphatidylcholines	OTHER CARDIAC PREPARATIONS	12.2518	FALSE	23.3045
PC ae C36:2	C02	Phosphatidylcholines	ANTIHYPERTENSIVES	6.02769	FALSE	23.3045
PC ae C36:2	C03	Phosphatidylcholines	DIURETICS	6.21209	FALSE	23.3045
PC ae C36:2	C03AA	Phosphatidylcholines	THIAZIDES, PLAIN	12.1696	FALSE	23.3045
PC ae C36:2	C03CA	Phosphatidylcholines	SULFONAMIDES, PLAIN	5.72721	FALSE	23.3045
PC ae C36:2	C03EA	Phosphatidylcholines	LOW-CEILING DIURETICS AND POTASSIUM-SPARING AGENTS	5.6307	FALSE	23.3045
PC ae C36:2	C07A	Phosphatidylcholines	BETA BLOCKING AGENTS	11.5295	FALSE	23.3045
PC ae C36:2	C07AB	Phosphatidylcholines	BETA BLOCKING AGENTS, SELECTIVE	19.4808	FALSE	23.3045
PC ae C36:2	C08CA	Phosphatidylcholines	DIHYDROPYRIDINE DERIVATIVES	12.6152	FALSE	23.3045
PC ae C36:2	C08D	Phosphatidylcholines	SELECTIVE CALCIUM CHANNEL BLOCKERS WITH DIRECT CARDIAC EFFECTS	6.05364	FALSE	23.3045
PC ae C36:2	C09AA	Phosphatidylcholines	ACE INHIBITORS, PLAIN	15.4414	FALSE	23.3045
PC ae C36:2	C09B	Phosphatidylcholines	ACE INHIBITORS, COMBINATIONS	9.07471	FALSE	23.3045
PC ae C36:2	C09CA	Phosphatidylcholines	ANGIOTENSIN II RECEPTOR BLOCKERS (ARBS), PLAIN	15.0926	FALSE	23.3045
PC ae C36:2	C10AA	Phosphatidylcholines	HMG COA REDUCTASE INHIBITORS	43.6803	TRUE	23.3045
PC ae C36:2	C10AB	Phosphatidylcholines	FIBRATES	25.258	TRUE	23.3045
PC ae C36:2	C10AD	Phosphatidylcholines	NICOTINIC ACID AND DERIVATIVES	14.2426	FALSE	23.3045
PC ae C36:2	C10AX	Phosphatidylcholines	OTHER LIPID MODIFYING AGENTS	7.3747	FALSE	23.3045
PC ae C36:2	C10AX06	Phosphatidylcholines	OMEGA-3-TRIGLYCERIDES INCL. OTHER ESTERS AND ACIDS	10.5572	FALSE	23.3045
PC ae C36:2	C10BA02	Phosphatidylcholines	SIMVASTATIN AND EZETIMIBE	19.3974	FALSE	23.3045
PC ae C36:2	D	Phosphatidylcholines	DERMATOLOGICALS	3.96607	FALSE	23.3045
PC ae C36:2	D07A	Phosphatidylcholines	CORTICOSTEROIDS, PLAIN	5.71882	FALSE	23.3045
PC ae C36:2	G03	Phosphatidylcholines	SEX HORMONES AND MODULATORS OF THE GENITAL SYSTEM	14.409	FALSE	23.3045
PC ae C36:2	G03BA	Phosphatidylcholines	3-OXOANDROSTEN (4) DERIVATIVES	6.92603	FALSE	23.3045
PC ae C36:2	G03C	Phosphatidylcholines	ESTROGENS	5.66287	FALSE	23.3045
PC ae C36:2	G03CA	Phosphatidylcholines	NATURAL AND SEMISYNTHETIC ESTROGENS, PLAIN	5.35893	FALSE	23.3045
PC ae C36:2	G03DA	Phosphatidylcholines	PREGNEN (4) DERIVATIVES	6.47274	FALSE	23.3045
PC ae C36:2	G04BD	Phosphatidylcholines	DRUGS FOR URINARY FREQUENCY AND INCONTINENCE	5.86549	FALSE	23.3045
PC ae C36:2	G04BE	Phosphatidylcholines	DRUGS USED IN ERECTILE DYSFUNCTION	9.01846	FALSE	23.3045
PC ae C36:2	G04CA	Phosphatidylcholines	ALPHA-ADRENORECEPTOR ANTAGONISTS	7.7305	FALSE	23.3045
PC ae C36:2	G04CB	Phosphatidylcholines	TESTOSTERONE-5-ALPHA REDUCTASE INHIBITORS	5.20507	FALSE	23.3045
PC ae C36:2	G04CX02	Phosphatidylcholines	SABALIS SERRULATAE FRUCTUS	1.22795	FALSE	23.3045
PC ae C36:2	H	Phosphatidylcholines	SYSTEMIC HORMONAL PREPARATIONS, EXCL. SEX HORMONES AND INSULINS	6.45832	FALSE	23.3045
PC ae C36:2	H03AA	Phosphatidylcholines	THYROID HORMONES	9.82731	FALSE	23.3045
PC ae C36:2	J01	Phosphatidylcholines	ANTIBACTERIALS FOR SYSTEMIC USE	3.50085	FALSE	23.3045
PC ae C36:2	L	Phosphatidylcholines	ANTINEOPLASTIC AND IMMUNOMODULATING AGENTS	6.62625	FALSE	23.3045
PC ae C36:2	M	Phosphatidylcholines	MUSCULO-SKELETAL SYSTEM	4.56708	FALSE	23.3045
PC ae C36:2	M01AB	Phosphatidylcholines	ACETIC ACID DERIVATIVES AND RELATED SUBSTANCES	4.89416	FALSE	23.3045
PC ae C36:2	M01AC	Phosphatidylcholines	OXICAMS	6.73331	FALSE	23.3045
PC ae C36:2	M01AE	Phosphatidylcholines	PROPIONIC ACID DERIVATIVES	3.61026	FALSE	23.3045
PC ae C36:2	M01AE01	Phosphatidylcholines	IBUPROFEN	4.81566	FALSE	23.3045
PC ae C36:2	M01AH	Phosphatidylcholines	COXIBS	6.20976	FALSE	23.3045
PC ae C36:2	M01AX	Phosphatidylcholines	OTHER ANTIINFLAMMATORY AND ANTIRHEUMATIC AGENTS, NON-STEROIDS	11.3688	FALSE	23.3045
PC ae C36:2	M04A	Phosphatidylcholines	ANTIGOUT PREPARATIONS	6.55134	FALSE	23.3045
PC ae C36:2	M05BA	Phosphatidylcholines	BISPHOSPHONATES	12.9271	FALSE	23.3045
PC ae C36:2	N	Phosphatidylcholines	NERVOUS SYSTEM	9.76316	FALSE	23.3045
PC ae C36:2	N02	Phosphatidylcholines	ANALGESICS	6.63957	FALSE	23.3045
PC ae C36:2	N02BA	Phosphatidylcholines	SALICYLIC ACID AND DERIVATIVES	20.6556	FALSE	23.3045
PC ae C36:2	N02BE	Phosphatidylcholines	ANILIDES	8.70145	FALSE	23.3045
PC ae C36:2	N03AX	Phosphatidylcholines	OTHER ANTIEPILEPTICS	6.50239	FALSE	23.3045
PC ae C36:2	N05BA	Phosphatidylcholines	BENZODIAZEPINE DERIVATIVES	3.15246	FALSE	23.3045
PC ae C36:2	N05CF	Phosphatidylcholines	BENZODIAZEPINE RELATED DRUGS	8.87302	FALSE	23.3045
PC ae C36:2	N05CH	Phosphatidylcholines	MELATONIN RECEPTOR AGONISTS	2.90476	FALSE	23.3045
PC ae C36:2	N06	Phosphatidylcholines	PSYCHOANALEPTICS	8.26437	FALSE	23.3045
PC ae C36:2	N06AB	Phosphatidylcholines	SELECTIVE SEROTONIN REUPTAKE INHIBITORS	13.2893	FALSE	23.3045
PC ae C36:2	N06AX	Phosphatidylcholines	OTHER ANTIDEPRESSANTS	8.02698	FALSE	23.3045
PC ae C36:2	R	Phosphatidylcholines	RESPIRATORY SYSTEM	7.43541	FALSE	23.3045
PC ae C36:2	R01	Phosphatidylcholines	NASAL PREPARATIONS	3.82948	FALSE	23.3045
PC ae C36:2	R01AD	Phosphatidylcholines	CORTICOSTEROIDS	7.43769	FALSE	23.3045
PC ae C36:2	R03A	Phosphatidylcholines	ADRENERGICS, INHALANTS	6.6628	FALSE	23.3045
PC ae C36:2	R03CC	Phosphatidylcholines	SELECTIVE BETA-2-ADRENORECEPTOR AGONISTS	5.39375	FALSE	23.3045
PC ae C36:2	R03DC	Phosphatidylcholines	LEUKOTRIENE RECEPTOR ANTAGONISTS	5.94228	FALSE	23.3045
PC ae C36:2	R06A	Phosphatidylcholines	ANTIHISTAMINES FOR SYSTEMIC USE	11.6939	FALSE	23.3045
PC ae C36:2	R06AE	Phosphatidylcholines	PIPERAZINE DERIVATIVES	8.50504	FALSE	23.3045
PC ae C36:2	R06AX	Phosphatidylcholines	OTHER ANTIHISTAMINES FOR SYSTEMIC USE	8.94018	FALSE	23.3045
PC ae C36:2	S01	Phosphatidylcholines	OPHTHALMOLOGICALS	4.91603	FALSE	23.3045
PC ae C36:2	S01ED	Phosphatidylcholines	BETA BLOCKING AGENTS	6.65143	FALSE	23.3045
PC ae C36:2	S01EE	Phosphatidylcholines	PROSTAGLANDIN ANALOGUES	4.8545	FALSE	23.3045
PC ae C36:2	S01XA	Phosphatidylcholines	OTHER OPHTHALMOLOGICALS	3.04429	FALSE	23.3045
PC ae C36:3	A	Phosphatidylcholines	ALIMENTARY TRACT AND METABOLISM	9.5871	FALSE	23.3045
PC ae C36:3	A02BA	Phosphatidylcholines	H2-RECEPTOR ANTAGONISTS	11.4577	FALSE	23.3045
PC ae C36:3	A02BC	Phosphatidylcholines	PROTON PUMP INHIBITORS	10.971	FALSE	23.3045
PC ae C36:3	A06A	Phosphatidylcholines	DRUGS FOR CONSTIPATION	4.24035	FALSE	23.3045
PC ae C36:3	A06AA	Phosphatidylcholines	SOFTENERS, EMOLLIENTS	2.22828	FALSE	23.3045
PC ae C36:3	A06AC	Phosphatidylcholines	BULK-FORMING LAXATIVES	8.20287	FALSE	23.3045
PC ae C36:3	A06AC01	Phosphatidylcholines	ISPAGHULA (PSYLLA SEEDS)	5.04201	FALSE	23.3045
PC ae C36:3	A07	Phosphatidylcholines	ANTIDIARRHEALS, INTESTINAL ANTIINFLAMMATORY/ANTIINFECTIVE AGENTS	5.16493	FALSE	23.3045
PC ae C36:3	A10	Phosphatidylcholines	DRUGS USED IN DIABETES	10.176	FALSE	23.3045
PC ae C36:3	A10BA	Phosphatidylcholines	BIGUANIDES	33.4071	TRUE	23.3045
PC ae C36:3	A10BB	Phosphatidylcholines	SULFONYLUREAS	12.2396	FALSE	23.3045
PC ae C36:3	A11	Phosphatidylcholines	VITAMINS	9.55454	FALSE	23.3045
PC ae C36:3	A11B	Phosphatidylcholines	MULTIVITAMINS, PLAIN	11.0679	FALSE	23.3045
PC ae C36:3	A11G	Phosphatidylcholines	ASCORBIC ACID (VITAMIN C), INCL. COMBINATIONS	9.71281	FALSE	23.3045
PC ae C36:3	A12	Phosphatidylcholines	MINERALS	15.2214	FALSE	23.3045
PC ae C36:3	A12BA	Phosphatidylcholines	POTASSIUM	6.89332	FALSE	23.3045
PC ae C36:3	A12CB	Phosphatidylcholines	ZINC	1.96804	FALSE	23.3045
PC ae C36:3	A12CE	Phosphatidylcholines	SELENIUM	6.31914	FALSE	23.3045
PC ae C36:3	B01AA	Phosphatidylcholines	VITAMIN K ANTAGONISTS	5.99245	FALSE	23.3045
PC ae C36:3	B01AC	Phosphatidylcholines	PLATELET AGGREGATION INHIBITORS EXCL. HEPARIN	16.7721	FALSE	23.3045
PC ae C36:3	B03A	Phosphatidylcholines	IRON PREPARATIONS	8.03741	FALSE	23.3045
PC ae C36:3	B03BA	Phosphatidylcholines	VITAMIN B12 (CYANOCOBALAMIN AND ANALOGUES)	13.4475	FALSE	23.3045
PC ae C36:3	B03BB	Phosphatidylcholines	FOLIC ACID AND DERIVATIVES	8.65469	FALSE	23.3045
PC ae C36:3	C	Phosphatidylcholines	CARDIOVASCULAR SYSTEM	8.74394	FALSE	23.3045
PC ae C36:3	C01	Phosphatidylcholines	CARDIAC THERAPY	4.1472	FALSE	23.3045
PC ae C36:3	C01DA	Phosphatidylcholines	ORGANIC NITRATES	12.0855	FALSE	23.3045
PC ae C36:3	C01EB	Phosphatidylcholines	OTHER CARDIAC PREPARATIONS	10.3563	FALSE	23.3045
PC ae C36:3	C02	Phosphatidylcholines	ANTIHYPERTENSIVES	7.25029	FALSE	23.3045
PC ae C36:3	C03	Phosphatidylcholines	DIURETICS	4.54638	FALSE	23.3045
PC ae C36:3	C03AA	Phosphatidylcholines	THIAZIDES, PLAIN	11.3119	FALSE	23.3045
PC ae C36:3	C03CA	Phosphatidylcholines	SULFONAMIDES, PLAIN	5.55661	FALSE	23.3045
PC ae C36:3	C03EA	Phosphatidylcholines	LOW-CEILING DIURETICS AND POTASSIUM-SPARING AGENTS	2.62217	FALSE	23.3045
PC ae C36:3	C07A	Phosphatidylcholines	BETA BLOCKING AGENTS	8.65068	FALSE	23.3045
PC ae C36:3	C07AB	Phosphatidylcholines	BETA BLOCKING AGENTS, SELECTIVE	16.5144	FALSE	23.3045
PC ae C36:3	C08CA	Phosphatidylcholines	DIHYDROPYRIDINE DERIVATIVES	10.7289	FALSE	23.3045
PC ae C36:3	C08D	Phosphatidylcholines	SELECTIVE CALCIUM CHANNEL BLOCKERS WITH DIRECT CARDIAC EFFECTS	6.27372	FALSE	23.3045
PC ae C36:3	C09AA	Phosphatidylcholines	ACE INHIBITORS, PLAIN	14.2505	FALSE	23.3045
PC ae C36:3	C09B	Phosphatidylcholines	ACE INHIBITORS, COMBINATIONS	3.50194	FALSE	23.3045
PC ae C36:3	C09CA	Phosphatidylcholines	ANGIOTENSIN II RECEPTOR BLOCKERS (ARBS), PLAIN	13.5301	FALSE	23.3045
PC ae C36:3	C10AA	Phosphatidylcholines	HMG COA REDUCTASE INHIBITORS	56.4188	TRUE	23.3045
PC ae C36:3	C10AB	Phosphatidylcholines	FIBRATES	14.6876	FALSE	23.3045
PC ae C36:3	C10AD	Phosphatidylcholines	NICOTINIC ACID AND DERIVATIVES	14.8662	FALSE	23.3045
PC ae C36:3	C10AX	Phosphatidylcholines	OTHER LIPID MODIFYING AGENTS	7.55996	FALSE	23.3045
PC ae C36:3	C10AX06	Phosphatidylcholines	OMEGA-3-TRIGLYCERIDES INCL. OTHER ESTERS AND ACIDS	22.3215	FALSE	23.3045
PC ae C36:3	C10BA02	Phosphatidylcholines	SIMVASTATIN AND EZETIMIBE	17.5673	FALSE	23.3045
PC ae C36:3	D	Phosphatidylcholines	DERMATOLOGICALS	7.30802	FALSE	23.3045
PC ae C36:3	D07A	Phosphatidylcholines	CORTICOSTEROIDS, PLAIN	3.6093	FALSE	23.3045
PC ae C36:3	G03	Phosphatidylcholines	SEX HORMONES AND MODULATORS OF THE GENITAL SYSTEM	12.5343	FALSE	23.3045
PC ae C36:3	G03BA	Phosphatidylcholines	3-OXOANDROSTEN (4) DERIVATIVES	2.59203	FALSE	23.3045
PC ae C36:3	G03C	Phosphatidylcholines	ESTROGENS	4.05796	FALSE	23.3045
PC ae C36:3	G03CA	Phosphatidylcholines	NATURAL AND SEMISYNTHETIC ESTROGENS, PLAIN	4.51246	FALSE	23.3045
PC ae C36:3	G03DA	Phosphatidylcholines	PREGNEN (4) DERIVATIVES	5.57825	FALSE	23.3045
PC ae C36:3	G04BD	Phosphatidylcholines	DRUGS FOR URINARY FREQUENCY AND INCONTINENCE	4.72428	FALSE	23.3045
PC ae C36:3	G04BE	Phosphatidylcholines	DRUGS USED IN ERECTILE DYSFUNCTION	10.8084	FALSE	23.3045
PC ae C36:3	G04CA	Phosphatidylcholines	ALPHA-ADRENORECEPTOR ANTAGONISTS	7.03489	FALSE	23.3045
PC ae C36:3	G04CB	Phosphatidylcholines	TESTOSTERONE-5-ALPHA REDUCTASE INHIBITORS	9.00514	FALSE	23.3045
PC ae C36:3	G04CX02	Phosphatidylcholines	SABALIS SERRULATAE FRUCTUS	4.46934	FALSE	23.3045
PC ae C36:3	H	Phosphatidylcholines	SYSTEMIC HORMONAL PREPARATIONS, EXCL. SEX HORMONES AND INSULINS	6.43199	FALSE	23.3045
PC ae C36:3	H03AA	Phosphatidylcholines	THYROID HORMONES	9.40098	FALSE	23.3045
PC ae C36:3	J01	Phosphatidylcholines	ANTIBACTERIALS FOR SYSTEMIC USE	4.46126	FALSE	23.3045
PC ae C36:3	L	Phosphatidylcholines	ANTINEOPLASTIC AND IMMUNOMODULATING AGENTS	3.56938	FALSE	23.3045
PC ae C36:3	M	Phosphatidylcholines	MUSCULO-SKELETAL SYSTEM	4.63966	FALSE	23.3045
PC ae C36:3	M01AB	Phosphatidylcholines	ACETIC ACID DERIVATIVES AND RELATED SUBSTANCES	6.34392	FALSE	23.3045
PC ae C36:3	M01AC	Phosphatidylcholines	OXICAMS	4.66014	FALSE	23.3045
PC ae C36:3	M01AE	Phosphatidylcholines	PROPIONIC ACID DERIVATIVES	5.29842	FALSE	23.3045
PC ae C36:3	M01AE01	Phosphatidylcholines	IBUPROFEN	6.51691	FALSE	23.3045
PC ae C36:3	M01AH	Phosphatidylcholines	COXIBS	6.36045	FALSE	23.3045
PC ae C36:3	M01AX	Phosphatidylcholines	OTHER ANTIINFLAMMATORY AND ANTIRHEUMATIC AGENTS, NON-STEROIDS	9.92559	FALSE	23.3045
PC ae C36:3	M04A	Phosphatidylcholines	ANTIGOUT PREPARATIONS	10.0386	FALSE	23.3045
PC ae C36:3	M05BA	Phosphatidylcholines	BISPHOSPHONATES	10.5398	FALSE	23.3045
PC ae C36:3	N	Phosphatidylcholines	NERVOUS SYSTEM	7.00561	FALSE	23.3045
PC ae C36:3	N02	Phosphatidylcholines	ANALGESICS	4.86824	FALSE	23.3045
PC ae C36:3	N02BA	Phosphatidylcholines	SALICYLIC ACID AND DERIVATIVES	19.5723	FALSE	23.3045
PC ae C36:3	N02BE	Phosphatidylcholines	ANILIDES	9.39656	FALSE	23.3045
PC ae C36:3	N03AX	Phosphatidylcholines	OTHER ANTIEPILEPTICS	6.31109	FALSE	23.3045
PC ae C36:3	N05BA	Phosphatidylcholines	BENZODIAZEPINE DERIVATIVES	2.14398	FALSE	23.3045
PC ae C36:3	N05CF	Phosphatidylcholines	BENZODIAZEPINE RELATED DRUGS	6.98036	FALSE	23.3045
PC ae C36:3	N05CH	Phosphatidylcholines	MELATONIN RECEPTOR AGONISTS	3.98357	FALSE	23.3045
PC ae C36:3	N06	Phosphatidylcholines	PSYCHOANALEPTICS	7.39974	FALSE	23.3045
PC ae C36:3	N06AB	Phosphatidylcholines	SELECTIVE SEROTONIN REUPTAKE INHIBITORS	11.4142	FALSE	23.3045
PC ae C36:3	N06AX	Phosphatidylcholines	OTHER ANTIDEPRESSANTS	7.13641	FALSE	23.3045
PC ae C36:3	R	Phosphatidylcholines	RESPIRATORY SYSTEM	8.08747	FALSE	23.3045
PC ae C36:3	R01	Phosphatidylcholines	NASAL PREPARATIONS	3.19889	FALSE	23.3045
PC ae C36:3	R01AD	Phosphatidylcholines	CORTICOSTEROIDS	9.22748	FALSE	23.3045
PC ae C36:3	R03A	Phosphatidylcholines	ADRENERGICS, INHALANTS	4.8895	FALSE	23.3045
PC ae C36:3	R03CC	Phosphatidylcholines	SELECTIVE BETA-2-ADRENORECEPTOR AGONISTS	5.50168	FALSE	23.3045
PC ae C36:3	R03DC	Phosphatidylcholines	LEUKOTRIENE RECEPTOR ANTAGONISTS	4.2882	FALSE	23.3045
PC ae C36:3	R06A	Phosphatidylcholines	ANTIHISTAMINES FOR SYSTEMIC USE	5.84905	FALSE	23.3045
PC ae C36:3	R06AE	Phosphatidylcholines	PIPERAZINE DERIVATIVES	11.9467	FALSE	23.3045
PC ae C36:3	R06AX	Phosphatidylcholines	OTHER ANTIHISTAMINES FOR SYSTEMIC USE	8.95831	FALSE	23.3045
PC ae C36:3	S01	Phosphatidylcholines	OPHTHALMOLOGICALS	5.96043	FALSE	23.3045
PC ae C36:3	S01ED	Phosphatidylcholines	BETA BLOCKING AGENTS	8.40594	FALSE	23.3045
PC ae C36:3	S01EE	Phosphatidylcholines	PROSTAGLANDIN ANALOGUES	6.81941	FALSE	23.3045
PC ae C36:3	S01XA	Phosphatidylcholines	OTHER OPHTHALMOLOGICALS	5.77229	FALSE	23.3045
PC ae C36:4	A	Phosphatidylcholines	ALIMENTARY TRACT AND METABOLISM	8.38963	FALSE	23.3045
PC ae C36:4	A02BA	Phosphatidylcholines	H2-RECEPTOR ANTAGONISTS	12.2599	FALSE	23.3045
PC ae C36:4	A02BC	Phosphatidylcholines	PROTON PUMP INHIBITORS	10.1292	FALSE	23.3045
PC ae C36:4	A06A	Phosphatidylcholines	DRUGS FOR CONSTIPATION	3.07062	FALSE	23.3045
PC ae C36:4	A06AA	Phosphatidylcholines	SOFTENERS, EMOLLIENTS	4.20164	FALSE	23.3045
PC ae C36:4	A06AC	Phosphatidylcholines	BULK-FORMING LAXATIVES	7.49924	FALSE	23.3045
PC ae C36:4	A06AC01	Phosphatidylcholines	ISPAGHULA (PSYLLA SEEDS)	4.51513	FALSE	23.3045
PC ae C36:4	A07	Phosphatidylcholines	ANTIDIARRHEALS, INTESTINAL ANTIINFLAMMATORY/ANTIINFECTIVE AGENTS	5.40183	FALSE	23.3045
PC ae C36:4	A10	Phosphatidylcholines	DRUGS USED IN DIABETES	3.88013	FALSE	23.3045
PC ae C36:4	A10BA	Phosphatidylcholines	BIGUANIDES	23.8236	TRUE	23.3045
PC ae C36:4	A10BB	Phosphatidylcholines	SULFONYLUREAS	7.97824	FALSE	23.3045
PC ae C36:4	A11	Phosphatidylcholines	VITAMINS	9.07472	FALSE	23.3045
PC ae C36:4	A11B	Phosphatidylcholines	MULTIVITAMINS, PLAIN	8.63587	FALSE	23.3045
PC ae C36:4	A11G	Phosphatidylcholines	ASCORBIC ACID (VITAMIN C), INCL. COMBINATIONS	7.3686	FALSE	23.3045
PC ae C36:4	A12	Phosphatidylcholines	MINERALS	10.9726	FALSE	23.3045
PC ae C36:4	A12BA	Phosphatidylcholines	POTASSIUM	6.11873	FALSE	23.3045
PC ae C36:4	A12CB	Phosphatidylcholines	ZINC	5.37668	FALSE	23.3045
PC ae C36:4	A12CE	Phosphatidylcholines	SELENIUM	6.39729	FALSE	23.3045
PC ae C36:4	B01AA	Phosphatidylcholines	VITAMIN K ANTAGONISTS	5.70866	FALSE	23.3045
PC ae C36:4	B01AC	Phosphatidylcholines	PLATELET AGGREGATION INHIBITORS EXCL. HEPARIN	9.91389	FALSE	23.3045
PC ae C36:4	B03A	Phosphatidylcholines	IRON PREPARATIONS	2.90002	FALSE	23.3045
PC ae C36:4	B03BA	Phosphatidylcholines	VITAMIN B12 (CYANOCOBALAMIN AND ANALOGUES)	15.7018	FALSE	23.3045
PC ae C36:4	B03BB	Phosphatidylcholines	FOLIC ACID AND DERIVATIVES	7.62255	FALSE	23.3045
PC ae C36:4	C	Phosphatidylcholines	CARDIOVASCULAR SYSTEM	5.20928	FALSE	23.3045
PC ae C36:4	C01	Phosphatidylcholines	CARDIAC THERAPY	1.81985	FALSE	23.3045
PC ae C36:4	C01DA	Phosphatidylcholines	ORGANIC NITRATES	6.72632	FALSE	23.3045
PC ae C36:4	C01EB	Phosphatidylcholines	OTHER CARDIAC PREPARATIONS	11.9494	FALSE	23.3045
PC ae C36:4	C02	Phosphatidylcholines	ANTIHYPERTENSIVES	5.09568	FALSE	23.3045
PC ae C36:4	C03	Phosphatidylcholines	DIURETICS	6.64792	FALSE	23.3045
PC ae C36:4	C03AA	Phosphatidylcholines	THIAZIDES, PLAIN	7.6614	FALSE	23.3045
PC ae C36:4	C03CA	Phosphatidylcholines	SULFONAMIDES, PLAIN	3.58994	FALSE	23.3045
PC ae C36:4	C03EA	Phosphatidylcholines	LOW-CEILING DIURETICS AND POTASSIUM-SPARING AGENTS	6.3576	FALSE	23.3045
PC ae C36:4	C07A	Phosphatidylcholines	BETA BLOCKING AGENTS	3.98677	FALSE	23.3045
PC ae C36:4	C07AB	Phosphatidylcholines	BETA BLOCKING AGENTS, SELECTIVE	16.6961	FALSE	23.3045
PC ae C36:4	C08CA	Phosphatidylcholines	DIHYDROPYRIDINE DERIVATIVES	8.9302	FALSE	23.3045
PC ae C36:4	C08D	Phosphatidylcholines	SELECTIVE CALCIUM CHANNEL BLOCKERS WITH DIRECT CARDIAC EFFECTS	4.64451	FALSE	23.3045
PC ae C36:4	C09AA	Phosphatidylcholines	ACE INHIBITORS, PLAIN	11.2444	FALSE	23.3045
PC ae C36:4	C09B	Phosphatidylcholines	ACE INHIBITORS, COMBINATIONS	2.97461	FALSE	23.3045
PC ae C36:4	C09CA	Phosphatidylcholines	ANGIOTENSIN II RECEPTOR BLOCKERS (ARBS), PLAIN	9.05606	FALSE	23.3045
PC ae C36:4	C10AA	Phosphatidylcholines	HMG COA REDUCTASE INHIBITORS	21.63	FALSE	23.3045
PC ae C36:4	C10AB	Phosphatidylcholines	FIBRATES	1.96766	FALSE	23.3045
PC ae C36:4	C10AD	Phosphatidylcholines	NICOTINIC ACID AND DERIVATIVES	15.5533	FALSE	23.3045
PC ae C36:4	C10AX	Phosphatidylcholines	OTHER LIPID MODIFYING AGENTS	6.04499	FALSE	23.3045
PC ae C36:4	C10AX06	Phosphatidylcholines	OMEGA-3-TRIGLYCERIDES INCL. OTHER ESTERS AND ACIDS	28.7735	TRUE	23.3045
PC ae C36:4	C10BA02	Phosphatidylcholines	SIMVASTATIN AND EZETIMIBE	1.73928	FALSE	23.3045
PC ae C36:4	D	Phosphatidylcholines	DERMATOLOGICALS	5.3949	FALSE	23.3045
PC ae C36:4	D07A	Phosphatidylcholines	CORTICOSTEROIDS, PLAIN	2.55131	FALSE	23.3045
PC ae C36:4	G03	Phosphatidylcholines	SEX HORMONES AND MODULATORS OF THE GENITAL SYSTEM	7.83566	FALSE	23.3045
PC ae C36:4	G03BA	Phosphatidylcholines	3-OXOANDROSTEN (4) DERIVATIVES	4.46505	FALSE	23.3045
PC ae C36:4	G03C	Phosphatidylcholines	ESTROGENS	7.23833	FALSE	23.3045
PC ae C36:4	G03CA	Phosphatidylcholines	NATURAL AND SEMISYNTHETIC ESTROGENS, PLAIN	5.11432	FALSE	23.3045
PC ae C36:4	G03DA	Phosphatidylcholines	PREGNEN (4) DERIVATIVES	9.6492	FALSE	23.3045
PC ae C36:4	G04BD	Phosphatidylcholines	DRUGS FOR URINARY FREQUENCY AND INCONTINENCE	3.72329	FALSE	23.3045
PC ae C36:4	G04BE	Phosphatidylcholines	DRUGS USED IN ERECTILE DYSFUNCTION	8.92303	FALSE	23.3045
PC ae C36:4	G04CA	Phosphatidylcholines	ALPHA-ADRENORECEPTOR ANTAGONISTS	10.1977	FALSE	23.3045
PC ae C36:4	G04CB	Phosphatidylcholines	TESTOSTERONE-5-ALPHA REDUCTASE INHIBITORS	8.08341	FALSE	23.3045
PC ae C36:4	G04CX02	Phosphatidylcholines	SABALIS SERRULATAE FRUCTUS	2.21703	FALSE	23.3045
PC ae C36:4	H	Phosphatidylcholines	SYSTEMIC HORMONAL PREPARATIONS, EXCL. SEX HORMONES AND INSULINS	4.89961	FALSE	23.3045
PC ae C36:4	H03AA	Phosphatidylcholines	THYROID HORMONES	10.7774	FALSE	23.3045
PC ae C36:4	J01	Phosphatidylcholines	ANTIBACTERIALS FOR SYSTEMIC USE	3.10113	FALSE	23.3045
PC ae C36:4	L	Phosphatidylcholines	ANTINEOPLASTIC AND IMMUNOMODULATING AGENTS	5.21446	FALSE	23.3045
PC ae C36:4	M	Phosphatidylcholines	MUSCULO-SKELETAL SYSTEM	3.45864	FALSE	23.3045
PC ae C36:4	M01AB	Phosphatidylcholines	ACETIC ACID DERIVATIVES AND RELATED SUBSTANCES	6.63687	FALSE	23.3045
PC ae C36:4	M01AC	Phosphatidylcholines	OXICAMS	3.74926	FALSE	23.3045
PC ae C36:4	M01AE	Phosphatidylcholines	PROPIONIC ACID DERIVATIVES	5.17087	FALSE	23.3045
PC ae C36:4	M01AE01	Phosphatidylcholines	IBUPROFEN	9.19848	FALSE	23.3045
PC ae C36:4	M01AH	Phosphatidylcholines	COXIBS	7.72574	FALSE	23.3045
PC ae C36:4	M01AX	Phosphatidylcholines	OTHER ANTIINFLAMMATORY AND ANTIRHEUMATIC AGENTS, NON-STEROIDS	9.47095	FALSE	23.3045
PC ae C36:4	M04A	Phosphatidylcholines	ANTIGOUT PREPARATIONS	3.59889	FALSE	23.3045
PC ae C36:4	M05BA	Phosphatidylcholines	BISPHOSPHONATES	6.96192	FALSE	23.3045
PC ae C36:4	N	Phosphatidylcholines	NERVOUS SYSTEM	4.26783	FALSE	23.3045
PC ae C36:4	N02	Phosphatidylcholines	ANALGESICS	5.24938	FALSE	23.3045
PC ae C36:4	N02BA	Phosphatidylcholines	SALICYLIC ACID AND DERIVATIVES	15.6138	FALSE	23.3045
PC ae C36:4	N02BE	Phosphatidylcholines	ANILIDES	7.00586	FALSE	23.3045
PC ae C36:4	N03AX	Phosphatidylcholines	OTHER ANTIEPILEPTICS	6.79519	FALSE	23.3045
PC ae C36:4	N05BA	Phosphatidylcholines	BENZODIAZEPINE DERIVATIVES	2.45085	FALSE	23.3045
PC ae C36:4	N05CF	Phosphatidylcholines	BENZODIAZEPINE RELATED DRUGS	6.01164	FALSE	23.3045
PC ae C36:4	N05CH	Phosphatidylcholines	MELATONIN RECEPTOR AGONISTS	3.58678	FALSE	23.3045
PC ae C36:4	N06	Phosphatidylcholines	PSYCHOANALEPTICS	4.82657	FALSE	23.3045
PC ae C36:4	N06AB	Phosphatidylcholines	SELECTIVE SEROTONIN REUPTAKE INHIBITORS	7.42649	FALSE	23.3045
PC ae C36:4	N06AX	Phosphatidylcholines	OTHER ANTIDEPRESSANTS	5.14623	FALSE	23.3045
PC ae C36:4	R	Phosphatidylcholines	RESPIRATORY SYSTEM	8.31184	FALSE	23.3045
PC ae C36:4	R01	Phosphatidylcholines	NASAL PREPARATIONS	7.1144	FALSE	23.3045
PC ae C36:4	R01AD	Phosphatidylcholines	CORTICOSTEROIDS	7.94795	FALSE	23.3045
PC ae C36:4	R03A	Phosphatidylcholines	ADRENERGICS, INHALANTS	3.84384	FALSE	23.3045
PC ae C36:4	R03CC	Phosphatidylcholines	SELECTIVE BETA-2-ADRENORECEPTOR AGONISTS	6.80227	FALSE	23.3045
PC ae C36:4	R03DC	Phosphatidylcholines	LEUKOTRIENE RECEPTOR ANTAGONISTS	5.44287	FALSE	23.3045
PC ae C36:4	R06A	Phosphatidylcholines	ANTIHISTAMINES FOR SYSTEMIC USE	4.20239	FALSE	23.3045
PC ae C36:4	R06AE	Phosphatidylcholines	PIPERAZINE DERIVATIVES	3.66343	FALSE	23.3045
PC ae C36:4	R06AX	Phosphatidylcholines	OTHER ANTIHISTAMINES FOR SYSTEMIC USE	10.078	FALSE	23.3045
PC ae C36:4	S01	Phosphatidylcholines	OPHTHALMOLOGICALS	5.49171	FALSE	23.3045
PC ae C36:4	S01ED	Phosphatidylcholines	BETA BLOCKING AGENTS	7.06199	FALSE	23.3045
PC ae C36:4	S01EE	Phosphatidylcholines	PROSTAGLANDIN ANALOGUES	5.24666	FALSE	23.3045
PC ae C36:4	S01XA	Phosphatidylcholines	OTHER OPHTHALMOLOGICALS	4.47119	FALSE	23.3045
PC ae C36:5	A	Phosphatidylcholines	ALIMENTARY TRACT AND METABOLISM	5.75489	FALSE	23.3045
PC ae C36:5	A02BA	Phosphatidylcholines	H2-RECEPTOR ANTAGONISTS	10.0801	FALSE	23.3045
PC ae C36:5	A02BC	Phosphatidylcholines	PROTON PUMP INHIBITORS	10.3245	FALSE	23.3045
PC ae C36:5	A06A	Phosphatidylcholines	DRUGS FOR CONSTIPATION	4.35591	FALSE	23.3045
PC ae C36:5	A06AA	Phosphatidylcholines	SOFTENERS, EMOLLIENTS	2.93933	FALSE	23.3045
PC ae C36:5	A06AC	Phosphatidylcholines	BULK-FORMING LAXATIVES	4.95601	FALSE	23.3045
PC ae C36:5	A06AC01	Phosphatidylcholines	ISPAGHULA (PSYLLA SEEDS)	4.89792	FALSE	23.3045
PC ae C36:5	A07	Phosphatidylcholines	ANTIDIARRHEALS, INTESTINAL ANTIINFLAMMATORY/ANTIINFECTIVE AGENTS	6.83747	FALSE	23.3045
PC ae C36:5	A10	Phosphatidylcholines	DRUGS USED IN DIABETES	4.7925	FALSE	23.3045
PC ae C36:5	A10BA	Phosphatidylcholines	BIGUANIDES	22.6111	FALSE	23.3045
PC ae C36:5	A10BB	Phosphatidylcholines	SULFONYLUREAS	6.79115	FALSE	23.3045
PC ae C36:5	A11	Phosphatidylcholines	VITAMINS	8.03377	FALSE	23.3045
PC ae C36:5	A11B	Phosphatidylcholines	MULTIVITAMINS, PLAIN	8.77912	FALSE	23.3045
PC ae C36:5	A11G	Phosphatidylcholines	ASCORBIC ACID (VITAMIN C), INCL. COMBINATIONS	6.89033	FALSE	23.3045
PC ae C36:5	A12	Phosphatidylcholines	MINERALS	12.8838	FALSE	23.3045
PC ae C36:5	A12BA	Phosphatidylcholines	POTASSIUM	6.51345	FALSE	23.3045
PC ae C36:5	A12CB	Phosphatidylcholines	ZINC	7.07624	FALSE	23.3045
PC ae C36:5	A12CE	Phosphatidylcholines	SELENIUM	4.24281	FALSE	23.3045
PC ae C36:5	B01AA	Phosphatidylcholines	VITAMIN K ANTAGONISTS	7.06256	FALSE	23.3045
PC ae C36:5	B01AC	Phosphatidylcholines	PLATELET AGGREGATION INHIBITORS EXCL. HEPARIN	4.99148	FALSE	23.3045
PC ae C36:5	B03A	Phosphatidylcholines	IRON PREPARATIONS	5.41	FALSE	23.3045
PC ae C36:5	B03BA	Phosphatidylcholines	VITAMIN B12 (CYANOCOBALAMIN AND ANALOGUES)	10.7097	FALSE	23.3045
PC ae C36:5	B03BB	Phosphatidylcholines	FOLIC ACID AND DERIVATIVES	7.32661	FALSE	23.3045
PC ae C36:5	C	Phosphatidylcholines	CARDIOVASCULAR SYSTEM	5.97869	FALSE	23.3045
PC ae C36:5	C01	Phosphatidylcholines	CARDIAC THERAPY	3.83279	FALSE	23.3045
PC ae C36:5	C01DA	Phosphatidylcholines	ORGANIC NITRATES	11.5098	FALSE	23.3045
PC ae C36:5	C01EB	Phosphatidylcholines	OTHER CARDIAC PREPARATIONS	8.37943	FALSE	23.3045
PC ae C36:5	C02	Phosphatidylcholines	ANTIHYPERTENSIVES	6.90736	FALSE	23.3045
PC ae C36:5	C03	Phosphatidylcholines	DIURETICS	6.23347	FALSE	23.3045
PC ae C36:5	C03AA	Phosphatidylcholines	THIAZIDES, PLAIN	6.70562	FALSE	23.3045
PC ae C36:5	C03CA	Phosphatidylcholines	SULFONAMIDES, PLAIN	5.95205	FALSE	23.3045
PC ae C36:5	C03EA	Phosphatidylcholines	LOW-CEILING DIURETICS AND POTASSIUM-SPARING AGENTS	4.55661	FALSE	23.3045
PC ae C36:5	C07A	Phosphatidylcholines	BETA BLOCKING AGENTS	5.79679	FALSE	23.3045
PC ae C36:5	C07AB	Phosphatidylcholines	BETA BLOCKING AGENTS, SELECTIVE	16.7417	FALSE	23.3045
PC ae C36:5	C08CA	Phosphatidylcholines	DIHYDROPYRIDINE DERIVATIVES	10.5088	FALSE	23.3045
PC ae C36:5	C08D	Phosphatidylcholines	SELECTIVE CALCIUM CHANNEL BLOCKERS WITH DIRECT CARDIAC EFFECTS	4.89984	FALSE	23.3045
PC ae C36:5	C09AA	Phosphatidylcholines	ACE INHIBITORS, PLAIN	15.4544	FALSE	23.3045
PC ae C36:5	C09B	Phosphatidylcholines	ACE INHIBITORS, COMBINATIONS	5.08119	FALSE	23.3045
PC ae C36:5	C09CA	Phosphatidylcholines	ANGIOTENSIN II RECEPTOR BLOCKERS (ARBS), PLAIN	6.9636	FALSE	23.3045
PC ae C36:5	C10AA	Phosphatidylcholines	HMG COA REDUCTASE INHIBITORS	20.2686	FALSE	23.3045
PC ae C36:5	C10AB	Phosphatidylcholines	FIBRATES	2.12335	FALSE	23.3045
PC ae C36:5	C10AD	Phosphatidylcholines	NICOTINIC ACID AND DERIVATIVES	14.0773	FALSE	23.3045
PC ae C36:5	C10AX	Phosphatidylcholines	OTHER LIPID MODIFYING AGENTS	7.74158	FALSE	23.3045
PC ae C36:5	C10AX06	Phosphatidylcholines	OMEGA-3-TRIGLYCERIDES INCL. OTHER ESTERS AND ACIDS	9.23092	FALSE	23.3045
PC ae C36:5	C10BA02	Phosphatidylcholines	SIMVASTATIN AND EZETIMIBE	2.70089	FALSE	23.3045
PC ae C36:5	D	Phosphatidylcholines	DERMATOLOGICALS	3.75425	FALSE	23.3045
PC ae C36:5	D07A	Phosphatidylcholines	CORTICOSTEROIDS, PLAIN	4.25755	FALSE	23.3045
PC ae C36:5	G03	Phosphatidylcholines	SEX HORMONES AND MODULATORS OF THE GENITAL SYSTEM	10.7709	FALSE	23.3045
PC ae C36:5	G03BA	Phosphatidylcholines	3-OXOANDROSTEN (4) DERIVATIVES	3.81723	FALSE	23.3045
PC ae C36:5	G03C	Phosphatidylcholines	ESTROGENS	8.40837	FALSE	23.3045
PC ae C36:5	G03CA	Phosphatidylcholines	NATURAL AND SEMISYNTHETIC ESTROGENS, PLAIN	9.14305	FALSE	23.3045
PC ae C36:5	G03DA	Phosphatidylcholines	PREGNEN (4) DERIVATIVES	5.45088	FALSE	23.3045
PC ae C36:5	G04BD	Phosphatidylcholines	DRUGS FOR URINARY FREQUENCY AND INCONTINENCE	3.82028	FALSE	23.3045
PC ae C36:5	G04BE	Phosphatidylcholines	DRUGS USED IN ERECTILE DYSFUNCTION	3.22521	FALSE	23.3045
PC ae C36:5	G04CA	Phosphatidylcholines	ALPHA-ADRENORECEPTOR ANTAGONISTS	13.3617	FALSE	23.3045
PC ae C36:5	G04CB	Phosphatidylcholines	TESTOSTERONE-5-ALPHA REDUCTASE INHIBITORS	6.06028	FALSE	23.3045
PC ae C36:5	G04CX02	Phosphatidylcholines	SABALIS SERRULATAE FRUCTUS	4.04728	FALSE	23.3045
PC ae C36:5	H	Phosphatidylcholines	SYSTEMIC HORMONAL PREPARATIONS, EXCL. SEX HORMONES AND INSULINS	9.16346	FALSE	23.3045
PC ae C36:5	H03AA	Phosphatidylcholines	THYROID HORMONES	9.2472	FALSE	23.3045
PC ae C36:5	J01	Phosphatidylcholines	ANTIBACTERIALS FOR SYSTEMIC USE	5.3079	FALSE	23.3045
PC ae C36:5	L	Phosphatidylcholines	ANTINEOPLASTIC AND IMMUNOMODULATING AGENTS	5.55591	FALSE	23.3045
PC ae C36:5	M	Phosphatidylcholines	MUSCULO-SKELETAL SYSTEM	5.88346	FALSE	23.3045
PC ae C36:5	M01AB	Phosphatidylcholines	ACETIC ACID DERIVATIVES AND RELATED SUBSTANCES	5.01566	FALSE	23.3045
PC ae C36:5	M01AC	Phosphatidylcholines	OXICAMS	5.7005	FALSE	23.3045
PC ae C36:5	M01AE	Phosphatidylcholines	PROPIONIC ACID DERIVATIVES	6.01816	FALSE	23.3045
PC ae C36:5	M01AE01	Phosphatidylcholines	IBUPROFEN	8.60991	FALSE	23.3045
PC ae C36:5	M01AH	Phosphatidylcholines	COXIBS	8.07581	FALSE	23.3045
PC ae C36:5	M01AX	Phosphatidylcholines	OTHER ANTIINFLAMMATORY AND ANTIRHEUMATIC AGENTS, NON-STEROIDS	7.93958	FALSE	23.3045
PC ae C36:5	M04A	Phosphatidylcholines	ANTIGOUT PREPARATIONS	5.82432	FALSE	23.3045
PC ae C36:5	M05BA	Phosphatidylcholines	BISPHOSPHONATES	7.7407	FALSE	23.3045
PC ae C36:5	N	Phosphatidylcholines	NERVOUS SYSTEM	6.67034	FALSE	23.3045
PC ae C36:5	N02	Phosphatidylcholines	ANALGESICS	6.58744	FALSE	23.3045
PC ae C36:5	N02BA	Phosphatidylcholines	SALICYLIC ACID AND DERIVATIVES	17.0126	FALSE	23.3045
PC ae C36:5	N02BE	Phosphatidylcholines	ANILIDES	6.12805	FALSE	23.3045
PC ae C36:5	N03AX	Phosphatidylcholines	OTHER ANTIEPILEPTICS	6.12499	FALSE	23.3045
PC ae C36:5	N05BA	Phosphatidylcholines	BENZODIAZEPINE DERIVATIVES	1.95704	FALSE	23.3045
PC ae C36:5	N05CF	Phosphatidylcholines	BENZODIAZEPINE RELATED DRUGS	7.44848	FALSE	23.3045
PC ae C36:5	N05CH	Phosphatidylcholines	MELATONIN RECEPTOR AGONISTS	3.48082	FALSE	23.3045
PC ae C36:5	N06	Phosphatidylcholines	PSYCHOANALEPTICS	5.64469	FALSE	23.3045
PC ae C36:5	N06AB	Phosphatidylcholines	SELECTIVE SEROTONIN REUPTAKE INHIBITORS	6.70612	FALSE	23.3045
PC ae C36:5	N06AX	Phosphatidylcholines	OTHER ANTIDEPRESSANTS	5.82632	FALSE	23.3045
PC ae C36:5	R	Phosphatidylcholines	RESPIRATORY SYSTEM	6.8256	FALSE	23.3045
PC ae C36:5	R01	Phosphatidylcholines	NASAL PREPARATIONS	2.54775	FALSE	23.3045
PC ae C36:5	R01AD	Phosphatidylcholines	CORTICOSTEROIDS	11.5899	FALSE	23.3045
PC ae C36:5	R03A	Phosphatidylcholines	ADRENERGICS, INHALANTS	8.14682	FALSE	23.3045
PC ae C36:5	R03CC	Phosphatidylcholines	SELECTIVE BETA-2-ADRENORECEPTOR AGONISTS	6.82165	FALSE	23.3045
PC ae C36:5	R03DC	Phosphatidylcholines	LEUKOTRIENE RECEPTOR ANTAGONISTS	7.36804	FALSE	23.3045
PC ae C36:5	R06A	Phosphatidylcholines	ANTIHISTAMINES FOR SYSTEMIC USE	2.90642	FALSE	23.3045
PC ae C36:5	R06AE	Phosphatidylcholines	PIPERAZINE DERIVATIVES	5.87864	FALSE	23.3045
PC ae C36:5	R06AX	Phosphatidylcholines	OTHER ANTIHISTAMINES FOR SYSTEMIC USE	6.99239	FALSE	23.3045
PC ae C36:5	S01	Phosphatidylcholines	OPHTHALMOLOGICALS	4.52087	FALSE	23.3045
PC ae C36:5	S01ED	Phosphatidylcholines	BETA BLOCKING AGENTS	6.70976	FALSE	23.3045
PC ae C36:5	S01EE	Phosphatidylcholines	PROSTAGLANDIN ANALOGUES	6.11007	FALSE	23.3045
PC ae C36:5	S01XA	Phosphatidylcholines	OTHER OPHTHALMOLOGICALS	2.97601	FALSE	23.3045
PC ae C38:0	A	Phosphatidylcholines	ALIMENTARY TRACT AND METABOLISM	10.8285	FALSE	23.3045
PC ae C38:0	A02BA	Phosphatidylcholines	H2-RECEPTOR ANTAGONISTS	7.09996	FALSE	23.3045
PC ae C38:0	A02BC	Phosphatidylcholines	PROTON PUMP INHIBITORS	9.93326	FALSE	23.3045
PC ae C38:0	A06A	Phosphatidylcholines	DRUGS FOR CONSTIPATION	7.44786	FALSE	23.3045
PC ae C38:0	A06AA	Phosphatidylcholines	SOFTENERS, EMOLLIENTS	6.17892	FALSE	23.3045
PC ae C38:0	A06AC	Phosphatidylcholines	BULK-FORMING LAXATIVES	6.37537	FALSE	23.3045
PC ae C38:0	A06AC01	Phosphatidylcholines	ISPAGHULA (PSYLLA SEEDS)	5.3686	FALSE	23.3045
PC ae C38:0	A07	Phosphatidylcholines	ANTIDIARRHEALS, INTESTINAL ANTIINFLAMMATORY/ANTIINFECTIVE AGENTS	4.16443	FALSE	23.3045
PC ae C38:0	A10	Phosphatidylcholines	DRUGS USED IN DIABETES	11.7332	FALSE	23.3045
PC ae C38:0	A10BA	Phosphatidylcholines	BIGUANIDES	12.4455	FALSE	23.3045
PC ae C38:0	A10BB	Phosphatidylcholines	SULFONYLUREAS	11.9815	FALSE	23.3045
PC ae C38:0	A11	Phosphatidylcholines	VITAMINS	26.3884	TRUE	23.3045
PC ae C38:0	A11B	Phosphatidylcholines	MULTIVITAMINS, PLAIN	13.3577	FALSE	23.3045
PC ae C38:0	A11G	Phosphatidylcholines	ASCORBIC ACID (VITAMIN C), INCL. COMBINATIONS	14.0238	FALSE	23.3045
PC ae C38:0	A12	Phosphatidylcholines	MINERALS	14.6882	FALSE	23.3045
PC ae C38:0	A12BA	Phosphatidylcholines	POTASSIUM	8.82727	FALSE	23.3045
PC ae C38:0	A12CB	Phosphatidylcholines	ZINC	4.30179	FALSE	23.3045
PC ae C38:0	A12CE	Phosphatidylcholines	SELENIUM	9.12777	FALSE	23.3045
PC ae C38:0	B01AA	Phosphatidylcholines	VITAMIN K ANTAGONISTS	10.5919	FALSE	23.3045
PC ae C38:0	B01AC	Phosphatidylcholines	PLATELET AGGREGATION INHIBITORS EXCL. HEPARIN	8.47177	FALSE	23.3045
PC ae C38:0	B03A	Phosphatidylcholines	IRON PREPARATIONS	7.31588	FALSE	23.3045
PC ae C38:0	B03BA	Phosphatidylcholines	VITAMIN B12 (CYANOCOBALAMIN AND ANALOGUES)	9.19921	FALSE	23.3045
PC ae C38:0	B03BB	Phosphatidylcholines	FOLIC ACID AND DERIVATIVES	8.58097	FALSE	23.3045
PC ae C38:0	C	Phosphatidylcholines	CARDIOVASCULAR SYSTEM	6.27952	FALSE	23.3045
PC ae C38:0	C01	Phosphatidylcholines	CARDIAC THERAPY	6.02086	FALSE	23.3045
PC ae C38:0	C01DA	Phosphatidylcholines	ORGANIC NITRATES	10.3099	FALSE	23.3045
PC ae C38:0	C01EB	Phosphatidylcholines	OTHER CARDIAC PREPARATIONS	14.4069	FALSE	23.3045
PC ae C38:0	C02	Phosphatidylcholines	ANTIHYPERTENSIVES	10.0278	FALSE	23.3045
PC ae C38:0	C03	Phosphatidylcholines	DIURETICS	2.80883	FALSE	23.3045
PC ae C38:0	C03AA	Phosphatidylcholines	THIAZIDES, PLAIN	9.06273	FALSE	23.3045
PC ae C38:0	C03CA	Phosphatidylcholines	SULFONAMIDES, PLAIN	4.2767	FALSE	23.3045
PC ae C38:0	C03EA	Phosphatidylcholines	LOW-CEILING DIURETICS AND POTASSIUM-SPARING AGENTS	4.01248	FALSE	23.3045
PC ae C38:0	C07A	Phosphatidylcholines	BETA BLOCKING AGENTS	6.71843	FALSE	23.3045
PC ae C38:0	C07AB	Phosphatidylcholines	BETA BLOCKING AGENTS, SELECTIVE	12.9039	FALSE	23.3045
PC ae C38:0	C08CA	Phosphatidylcholines	DIHYDROPYRIDINE DERIVATIVES	7.23654	FALSE	23.3045
PC ae C38:0	C08D	Phosphatidylcholines	SELECTIVE CALCIUM CHANNEL BLOCKERS WITH DIRECT CARDIAC EFFECTS	6.18207	FALSE	23.3045
PC ae C38:0	C09AA	Phosphatidylcholines	ACE INHIBITORS, PLAIN	12.2004	FALSE	23.3045
PC ae C38:0	C09B	Phosphatidylcholines	ACE INHIBITORS, COMBINATIONS	5.20991	FALSE	23.3045
PC ae C38:0	C09CA	Phosphatidylcholines	ANGIOTENSIN II RECEPTOR BLOCKERS (ARBS), PLAIN	8.00888	FALSE	23.3045
PC ae C38:0	C10AA	Phosphatidylcholines	HMG COA REDUCTASE INHIBITORS	17.8219	FALSE	23.3045
PC ae C38:0	C10AB	Phosphatidylcholines	FIBRATES	20.2225	FALSE	23.3045
PC ae C38:0	C10AD	Phosphatidylcholines	NICOTINIC ACID AND DERIVATIVES	11.9437	FALSE	23.3045
PC ae C38:0	C10AX	Phosphatidylcholines	OTHER LIPID MODIFYING AGENTS	6.66492	FALSE	23.3045
PC ae C38:0	C10AX06	Phosphatidylcholines	OMEGA-3-TRIGLYCERIDES INCL. OTHER ESTERS AND ACIDS	47.9729	TRUE	23.3045
PC ae C38:0	C10BA02	Phosphatidylcholines	SIMVASTATIN AND EZETIMIBE	2.9982	FALSE	23.3045
PC ae C38:0	D	Phosphatidylcholines	DERMATOLOGICALS	5.9714	FALSE	23.3045
PC ae C38:0	D07A	Phosphatidylcholines	CORTICOSTEROIDS, PLAIN	2.38614	FALSE	23.3045
PC ae C38:0	G03	Phosphatidylcholines	SEX HORMONES AND MODULATORS OF THE GENITAL SYSTEM	19.7373	FALSE	23.3045
PC ae C38:0	G03BA	Phosphatidylcholines	3-OXOANDROSTEN (4) DERIVATIVES	5.60764	FALSE	23.3045
PC ae C38:0	G03C	Phosphatidylcholines	ESTROGENS	10.851	FALSE	23.3045
PC ae C38:0	G03CA	Phosphatidylcholines	NATURAL AND SEMISYNTHETIC ESTROGENS, PLAIN	10.0515	FALSE	23.3045
PC ae C38:0	G03DA	Phosphatidylcholines	PREGNEN (4) DERIVATIVES	5.4293	FALSE	23.3045
PC ae C38:0	G04BD	Phosphatidylcholines	DRUGS FOR URINARY FREQUENCY AND INCONTINENCE	3.7609	FALSE	23.3045
PC ae C38:0	G04BE	Phosphatidylcholines	DRUGS USED IN ERECTILE DYSFUNCTION	14.4662	FALSE	23.3045
PC ae C38:0	G04CA	Phosphatidylcholines	ALPHA-ADRENORECEPTOR ANTAGONISTS	22.6063	FALSE	23.3045
PC ae C38:0	G04CB	Phosphatidylcholines	TESTOSTERONE-5-ALPHA REDUCTASE INHIBITORS	5.12966	FALSE	23.3045
PC ae C38:0	G04CX02	Phosphatidylcholines	SABALIS SERRULATAE FRUCTUS	4.58854	FALSE	23.3045
PC ae C38:0	H	Phosphatidylcholines	SYSTEMIC HORMONAL PREPARATIONS, EXCL. SEX HORMONES AND INSULINS	5.43412	FALSE	23.3045
PC ae C38:0	H03AA	Phosphatidylcholines	THYROID HORMONES	11.1824	FALSE	23.3045
PC ae C38:0	J01	Phosphatidylcholines	ANTIBACTERIALS FOR SYSTEMIC USE	8.54006	FALSE	23.3045
PC ae C38:0	L	Phosphatidylcholines	ANTINEOPLASTIC AND IMMUNOMODULATING AGENTS	6.98401	FALSE	23.3045
PC ae C38:0	M	Phosphatidylcholines	MUSCULO-SKELETAL SYSTEM	4.50677	FALSE	23.3045
PC ae C38:0	M01AB	Phosphatidylcholines	ACETIC ACID DERIVATIVES AND RELATED SUBSTANCES	4.55121	FALSE	23.3045
PC ae C38:0	M01AC	Phosphatidylcholines	OXICAMS	9.03832	FALSE	23.3045
PC ae C38:0	M01AE	Phosphatidylcholines	PROPIONIC ACID DERIVATIVES	6.93606	FALSE	23.3045
PC ae C38:0	M01AE01	Phosphatidylcholines	IBUPROFEN	7.31952	FALSE	23.3045
PC ae C38:0	M01AH	Phosphatidylcholines	COXIBS	7.60841	FALSE	23.3045
PC ae C38:0	M01AX	Phosphatidylcholines	OTHER ANTIINFLAMMATORY AND ANTIRHEUMATIC AGENTS, NON-STEROIDS	13.1901	FALSE	23.3045
PC ae C38:0	M04A	Phosphatidylcholines	ANTIGOUT PREPARATIONS	4.67692	FALSE	23.3045
PC ae C38:0	M05BA	Phosphatidylcholines	BISPHOSPHONATES	27.2539	TRUE	23.3045
PC ae C38:0	N	Phosphatidylcholines	NERVOUS SYSTEM	5.93792	FALSE	23.3045
PC ae C38:0	N02	Phosphatidylcholines	ANALGESICS	6.4284	FALSE	23.3045
PC ae C38:0	N02BA	Phosphatidylcholines	SALICYLIC ACID AND DERIVATIVES	12.4712	FALSE	23.3045
PC ae C38:0	N02BE	Phosphatidylcholines	ANILIDES	8.76956	FALSE	23.3045
PC ae C38:0	N03AX	Phosphatidylcholines	OTHER ANTIEPILEPTICS	7.61258	FALSE	23.3045
PC ae C38:0	N05BA	Phosphatidylcholines	BENZODIAZEPINE DERIVATIVES	3.09495	FALSE	23.3045
PC ae C38:0	N05CF	Phosphatidylcholines	BENZODIAZEPINE RELATED DRUGS	8.40096	FALSE	23.3045
PC ae C38:0	N05CH	Phosphatidylcholines	MELATONIN RECEPTOR AGONISTS	2.93765	FALSE	23.3045
PC ae C38:0	N06	Phosphatidylcholines	PSYCHOANALEPTICS	11.1491	FALSE	23.3045
PC ae C38:0	N06AB	Phosphatidylcholines	SELECTIVE SEROTONIN REUPTAKE INHIBITORS	7.38361	FALSE	23.3045
PC ae C38:0	N06AX	Phosphatidylcholines	OTHER ANTIDEPRESSANTS	7.80784	FALSE	23.3045
PC ae C38:0	R	Phosphatidylcholines	RESPIRATORY SYSTEM	6.17403	FALSE	23.3045
PC ae C38:0	R01	Phosphatidylcholines	NASAL PREPARATIONS	3.03525	FALSE	23.3045
PC ae C38:0	R01AD	Phosphatidylcholines	CORTICOSTEROIDS	8.00277	FALSE	23.3045
PC ae C38:0	R03A	Phosphatidylcholines	ADRENERGICS, INHALANTS	6.34915	FALSE	23.3045
PC ae C38:0	R03CC	Phosphatidylcholines	SELECTIVE BETA-2-ADRENORECEPTOR AGONISTS	7.63588	FALSE	23.3045
PC ae C38:0	R03DC	Phosphatidylcholines	LEUKOTRIENE RECEPTOR ANTAGONISTS	5.85972	FALSE	23.3045
PC ae C38:0	R06A	Phosphatidylcholines	ANTIHISTAMINES FOR SYSTEMIC USE	3.48839	FALSE	23.3045
PC ae C38:0	R06AE	Phosphatidylcholines	PIPERAZINE DERIVATIVES	6.31551	FALSE	23.3045
PC ae C38:0	R06AX	Phosphatidylcholines	OTHER ANTIHISTAMINES FOR SYSTEMIC USE	7.05547	FALSE	23.3045
PC ae C38:0	S01	Phosphatidylcholines	OPHTHALMOLOGICALS	6.54597	FALSE	23.3045
PC ae C38:0	S01ED	Phosphatidylcholines	BETA BLOCKING AGENTS	9.13862	FALSE	23.3045
PC ae C38:0	S01EE	Phosphatidylcholines	PROSTAGLANDIN ANALOGUES	5.07018	FALSE	23.3045
PC ae C38:0	S01XA	Phosphatidylcholines	OTHER OPHTHALMOLOGICALS	5.45227	FALSE	23.3045
PC ae C38:1	A	Phosphatidylcholines	ALIMENTARY TRACT AND METABOLISM	9.05954	FALSE	23.3045
PC ae C38:1	A02BA	Phosphatidylcholines	H2-RECEPTOR ANTAGONISTS	4.97475	FALSE	23.3045
PC ae C38:1	A02BC	Phosphatidylcholines	PROTON PUMP INHIBITORS	10.5367	FALSE	23.3045
PC ae C38:1	A06A	Phosphatidylcholines	DRUGS FOR CONSTIPATION	2.14497	FALSE	23.3045
PC ae C38:1	A06AA	Phosphatidylcholines	SOFTENERS, EMOLLIENTS	3.63205	FALSE	23.3045
PC ae C38:1	A06AC	Phosphatidylcholines	BULK-FORMING LAXATIVES	5.90777	FALSE	23.3045
PC ae C38:1	A06AC01	Phosphatidylcholines	ISPAGHULA (PSYLLA SEEDS)	3.6751	FALSE	23.3045
PC ae C38:1	A07	Phosphatidylcholines	ANTIDIARRHEALS, INTESTINAL ANTIINFLAMMATORY/ANTIINFECTIVE AGENTS	4.6196	FALSE	23.3045
PC ae C38:1	A10	Phosphatidylcholines	DRUGS USED IN DIABETES	9.41704	FALSE	23.3045
PC ae C38:1	A10BA	Phosphatidylcholines	BIGUANIDES	14.3262	FALSE	23.3045
PC ae C38:1	A10BB	Phosphatidylcholines	SULFONYLUREAS	15.7587	FALSE	23.3045
PC ae C38:1	A11	Phosphatidylcholines	VITAMINS	10.2277	FALSE	23.3045
PC ae C38:1	A11B	Phosphatidylcholines	MULTIVITAMINS, PLAIN	6.97146	FALSE	23.3045
PC ae C38:1	A11G	Phosphatidylcholines	ASCORBIC ACID (VITAMIN C), INCL. COMBINATIONS	6.89066	FALSE	23.3045
PC ae C38:1	A12	Phosphatidylcholines	MINERALS	6.41628	FALSE	23.3045
PC ae C38:1	A12BA	Phosphatidylcholines	POTASSIUM	9.99927	FALSE	23.3045
PC ae C38:1	A12CB	Phosphatidylcholines	ZINC	4.49736	FALSE	23.3045
PC ae C38:1	A12CE	Phosphatidylcholines	SELENIUM	9.99072	FALSE	23.3045
PC ae C38:1	B01AA	Phosphatidylcholines	VITAMIN K ANTAGONISTS	3.09051	FALSE	23.3045
PC ae C38:1	B01AC	Phosphatidylcholines	PLATELET AGGREGATION INHIBITORS EXCL. HEPARIN	12.4535	FALSE	23.3045
PC ae C38:1	B03A	Phosphatidylcholines	IRON PREPARATIONS	5.17874	FALSE	23.3045
PC ae C38:1	B03BA	Phosphatidylcholines	VITAMIN B12 (CYANOCOBALAMIN AND ANALOGUES)	7.41414	FALSE	23.3045
PC ae C38:1	B03BB	Phosphatidylcholines	FOLIC ACID AND DERIVATIVES	6.67857	FALSE	23.3045
PC ae C38:1	C	Phosphatidylcholines	CARDIOVASCULAR SYSTEM	3.2468	FALSE	23.3045
PC ae C38:1	C01	Phosphatidylcholines	CARDIAC THERAPY	0.367152	FALSE	23.3045
PC ae C38:1	C01DA	Phosphatidylcholines	ORGANIC NITRATES	9.6069	FALSE	23.3045
PC ae C38:1	C01EB	Phosphatidylcholines	OTHER CARDIAC PREPARATIONS	7.15853	FALSE	23.3045
PC ae C38:1	C02	Phosphatidylcholines	ANTIHYPERTENSIVES	5.9563	FALSE	23.3045
PC ae C38:1	C03	Phosphatidylcholines	DIURETICS	2.09184	FALSE	23.3045
PC ae C38:1	C03AA	Phosphatidylcholines	THIAZIDES, PLAIN	7.68041	FALSE	23.3045
PC ae C38:1	C03CA	Phosphatidylcholines	SULFONAMIDES, PLAIN	2.96182	FALSE	23.3045
PC ae C38:1	C03EA	Phosphatidylcholines	LOW-CEILING DIURETICS AND POTASSIUM-SPARING AGENTS	3.15198	FALSE	23.3045
PC ae C38:1	C07A	Phosphatidylcholines	BETA BLOCKING AGENTS	1.39803	FALSE	23.3045
PC ae C38:1	C07AB	Phosphatidylcholines	BETA BLOCKING AGENTS, SELECTIVE	6.38463	FALSE	23.3045
PC ae C38:1	C08CA	Phosphatidylcholines	DIHYDROPYRIDINE DERIVATIVES	7.2659	FALSE	23.3045
PC ae C38:1	C08D	Phosphatidylcholines	SELECTIVE CALCIUM CHANNEL BLOCKERS WITH DIRECT CARDIAC EFFECTS	5.64931	FALSE	23.3045
PC ae C38:1	C09AA	Phosphatidylcholines	ACE INHIBITORS, PLAIN	10.8895	FALSE	23.3045
PC ae C38:1	C09B	Phosphatidylcholines	ACE INHIBITORS, COMBINATIONS	6.04018	FALSE	23.3045
PC ae C38:1	C09CA	Phosphatidylcholines	ANGIOTENSIN II RECEPTOR BLOCKERS (ARBS), PLAIN	6.36064	FALSE	23.3045
PC ae C38:1	C10AA	Phosphatidylcholines	HMG COA REDUCTASE INHIBITORS	26.2267	TRUE	23.3045
PC ae C38:1	C10AB	Phosphatidylcholines	FIBRATES	5.37285	FALSE	23.3045
PC ae C38:1	C10AD	Phosphatidylcholines	NICOTINIC ACID AND DERIVATIVES	9.37644	FALSE	23.3045
PC ae C38:1	C10AX	Phosphatidylcholines	OTHER LIPID MODIFYING AGENTS	6.68807	FALSE	23.3045
PC ae C38:1	C10AX06	Phosphatidylcholines	OMEGA-3-TRIGLYCERIDES INCL. OTHER ESTERS AND ACIDS	9.9457	FALSE	23.3045
PC ae C38:1	C10BA02	Phosphatidylcholines	SIMVASTATIN AND EZETIMIBE	8.88031	FALSE	23.3045
PC ae C38:1	D	Phosphatidylcholines	DERMATOLOGICALS	6.389	FALSE	23.3045
PC ae C38:1	D07A	Phosphatidylcholines	CORTICOSTEROIDS, PLAIN	3.33572	FALSE	23.3045
PC ae C38:1	G03	Phosphatidylcholines	SEX HORMONES AND MODULATORS OF THE GENITAL SYSTEM	6.66831	FALSE	23.3045
PC ae C38:1	G03BA	Phosphatidylcholines	3-OXOANDROSTEN (4) DERIVATIVES	2.21473	FALSE	23.3045
PC ae C38:1	G03C	Phosphatidylcholines	ESTROGENS	3.07748	FALSE	23.3045
PC ae C38:1	G03CA	Phosphatidylcholines	NATURAL AND SEMISYNTHETIC ESTROGENS, PLAIN	2.72953	FALSE	23.3045
PC ae C38:1	G03DA	Phosphatidylcholines	PREGNEN (4) DERIVATIVES	4.01221	FALSE	23.3045
PC ae C38:1	G04BD	Phosphatidylcholines	DRUGS FOR URINARY FREQUENCY AND INCONTINENCE	2.12073	FALSE	23.3045
PC ae C38:1	G04BE	Phosphatidylcholines	DRUGS USED IN ERECTILE DYSFUNCTION	1.86391	FALSE	23.3045
PC ae C38:1	G04CA	Phosphatidylcholines	ALPHA-ADRENORECEPTOR ANTAGONISTS	9.20927	FALSE	23.3045
PC ae C38:1	G04CB	Phosphatidylcholines	TESTOSTERONE-5-ALPHA REDUCTASE INHIBITORS	5.9388	FALSE	23.3045
PC ae C38:1	G04CX02	Phosphatidylcholines	SABALIS SERRULATAE FRUCTUS	5.94657	FALSE	23.3045
PC ae C38:1	H	Phosphatidylcholines	SYSTEMIC HORMONAL PREPARATIONS, EXCL. SEX HORMONES AND INSULINS	4.47502	FALSE	23.3045
PC ae C38:1	H03AA	Phosphatidylcholines	THYROID HORMONES	7.45179	FALSE	23.3045
PC ae C38:1	J01	Phosphatidylcholines	ANTIBACTERIALS FOR SYSTEMIC USE	2.43089	FALSE	23.3045
PC ae C38:1	L	Phosphatidylcholines	ANTINEOPLASTIC AND IMMUNOMODULATING AGENTS	3.24056	FALSE	23.3045
PC ae C38:1	M	Phosphatidylcholines	MUSCULO-SKELETAL SYSTEM	4.38621	FALSE	23.3045
PC ae C38:1	M01AB	Phosphatidylcholines	ACETIC ACID DERIVATIVES AND RELATED SUBSTANCES	3.00762	FALSE	23.3045
PC ae C38:1	M01AC	Phosphatidylcholines	OXICAMS	6.33898	FALSE	23.3045
PC ae C38:1	M01AE	Phosphatidylcholines	PROPIONIC ACID DERIVATIVES	6.81948	FALSE	23.3045
PC ae C38:1	M01AE01	Phosphatidylcholines	IBUPROFEN	4.9026	FALSE	23.3045
PC ae C38:1	M01AH	Phosphatidylcholines	COXIBS	5.88623	FALSE	23.3045
PC ae C38:1	M01AX	Phosphatidylcholines	OTHER ANTIINFLAMMATORY AND ANTIRHEUMATIC AGENTS, NON-STEROIDS	6.37565	FALSE	23.3045
PC ae C38:1	M04A	Phosphatidylcholines	ANTIGOUT PREPARATIONS	6.22087	FALSE	23.3045
PC ae C38:1	M05BA	Phosphatidylcholines	BISPHOSPHONATES	14.4192	FALSE	23.3045
PC ae C38:1	N	Phosphatidylcholines	NERVOUS SYSTEM	4.12864	FALSE	23.3045
PC ae C38:1	N02	Phosphatidylcholines	ANALGESICS	6.20872	FALSE	23.3045
PC ae C38:1	N02BA	Phosphatidylcholines	SALICYLIC ACID AND DERIVATIVES	15.6871	FALSE	23.3045
PC ae C38:1	N02BE	Phosphatidylcholines	ANILIDES	7.47519	FALSE	23.3045
PC ae C38:1	N03AX	Phosphatidylcholines	OTHER ANTIEPILEPTICS	5.47279	FALSE	23.3045
PC ae C38:1	N05BA	Phosphatidylcholines	BENZODIAZEPINE DERIVATIVES	4.04636	FALSE	23.3045
PC ae C38:1	N05CF	Phosphatidylcholines	BENZODIAZEPINE RELATED DRUGS	5.49612	FALSE	23.3045
PC ae C38:1	N05CH	Phosphatidylcholines	MELATONIN RECEPTOR AGONISTS	3.14578	FALSE	23.3045
PC ae C38:1	N06	Phosphatidylcholines	PSYCHOANALEPTICS	5.30397	FALSE	23.3045
PC ae C38:1	N06AB	Phosphatidylcholines	SELECTIVE SEROTONIN REUPTAKE INHIBITORS	8.49688	FALSE	23.3045
PC ae C38:1	N06AX	Phosphatidylcholines	OTHER ANTIDEPRESSANTS	4.96129	FALSE	23.3045
PC ae C38:1	R	Phosphatidylcholines	RESPIRATORY SYSTEM	6.84877	FALSE	23.3045
PC ae C38:1	R01	Phosphatidylcholines	NASAL PREPARATIONS	2.61024	FALSE	23.3045
PC ae C38:1	R01AD	Phosphatidylcholines	CORTICOSTEROIDS	6.73224	FALSE	23.3045
PC ae C38:1	R03A	Phosphatidylcholines	ADRENERGICS, INHALANTS	5.99663	FALSE	23.3045
PC ae C38:1	R03CC	Phosphatidylcholines	SELECTIVE BETA-2-ADRENORECEPTOR AGONISTS	8.09593	FALSE	23.3045
PC ae C38:1	R03DC	Phosphatidylcholines	LEUKOTRIENE RECEPTOR ANTAGONISTS	2.71617	FALSE	23.3045
PC ae C38:1	R06A	Phosphatidylcholines	ANTIHISTAMINES FOR SYSTEMIC USE	2.03314	FALSE	23.3045
PC ae C38:1	R06AE	Phosphatidylcholines	PIPERAZINE DERIVATIVES	8.06029	FALSE	23.3045
PC ae C38:1	R06AX	Phosphatidylcholines	OTHER ANTIHISTAMINES FOR SYSTEMIC USE	5.90318	FALSE	23.3045
PC ae C38:1	S01	Phosphatidylcholines	OPHTHALMOLOGICALS	5.72807	FALSE	23.3045
PC ae C38:1	S01ED	Phosphatidylcholines	BETA BLOCKING AGENTS	5.51995	FALSE	23.3045
PC ae C38:1	S01EE	Phosphatidylcholines	PROSTAGLANDIN ANALOGUES	6.57761	FALSE	23.3045
PC ae C38:1	S01XA	Phosphatidylcholines	OTHER OPHTHALMOLOGICALS	0.987699	FALSE	23.3045
PC ae C38:2	A	Phosphatidylcholines	ALIMENTARY TRACT AND METABOLISM	7.06942	FALSE	23.3045
PC ae C38:2	A02BA	Phosphatidylcholines	H2-RECEPTOR ANTAGONISTS	8.42029	FALSE	23.3045
PC ae C38:2	A02BC	Phosphatidylcholines	PROTON PUMP INHIBITORS	19.4977	FALSE	23.3045
PC ae C38:2	A06A	Phosphatidylcholines	DRUGS FOR CONSTIPATION	5.0798	FALSE	23.3045
PC ae C38:2	A06AA	Phosphatidylcholines	SOFTENERS, EMOLLIENTS	3.64159	FALSE	23.3045
PC ae C38:2	A06AC	Phosphatidylcholines	BULK-FORMING LAXATIVES	3.9965	FALSE	23.3045
PC ae C38:2	A06AC01	Phosphatidylcholines	ISPAGHULA (PSYLLA SEEDS)	4.43263	FALSE	23.3045
PC ae C38:2	A07	Phosphatidylcholines	ANTIDIARRHEALS, INTESTINAL ANTIINFLAMMATORY/ANTIINFECTIVE AGENTS	4.92406	FALSE	23.3045
PC ae C38:2	A10	Phosphatidylcholines	DRUGS USED IN DIABETES	11.0778	FALSE	23.3045
PC ae C38:2	A10BA	Phosphatidylcholines	BIGUANIDES	22.006	FALSE	23.3045
PC ae C38:2	A10BB	Phosphatidylcholines	SULFONYLUREAS	14.6674	FALSE	23.3045
PC ae C38:2	A11	Phosphatidylcholines	VITAMINS	10.1648	FALSE	23.3045
PC ae C38:2	A11B	Phosphatidylcholines	MULTIVITAMINS, PLAIN	9.72732	FALSE	23.3045
PC ae C38:2	A11G	Phosphatidylcholines	ASCORBIC ACID (VITAMIN C), INCL. COMBINATIONS	9.27011	FALSE	23.3045
PC ae C38:2	A12	Phosphatidylcholines	MINERALS	11.5957	FALSE	23.3045
PC ae C38:2	A12BA	Phosphatidylcholines	POTASSIUM	7.2054	FALSE	23.3045
PC ae C38:2	A12CB	Phosphatidylcholines	ZINC	2.54811	FALSE	23.3045
PC ae C38:2	A12CE	Phosphatidylcholines	SELENIUM	5.4038	FALSE	23.3045
PC ae C38:2	B01AA	Phosphatidylcholines	VITAMIN K ANTAGONISTS	9.57477	FALSE	23.3045
PC ae C38:2	B01AC	Phosphatidylcholines	PLATELET AGGREGATION INHIBITORS EXCL. HEPARIN	15.2322	FALSE	23.3045
PC ae C38:2	B03A	Phosphatidylcholines	IRON PREPARATIONS	4.71476	FALSE	23.3045
PC ae C38:2	B03BA	Phosphatidylcholines	VITAMIN B12 (CYANOCOBALAMIN AND ANALOGUES)	9.23947	FALSE	23.3045
PC ae C38:2	B03BB	Phosphatidylcholines	FOLIC ACID AND DERIVATIVES	6.96664	FALSE	23.3045
PC ae C38:2	C	Phosphatidylcholines	CARDIOVASCULAR SYSTEM	12.2853	FALSE	23.3045
PC ae C38:2	C01	Phosphatidylcholines	CARDIAC THERAPY	7.1798	FALSE	23.3045
PC ae C38:2	C01DA	Phosphatidylcholines	ORGANIC NITRATES	13.0557	FALSE	23.3045
PC ae C38:2	C01EB	Phosphatidylcholines	OTHER CARDIAC PREPARATIONS	12.2472	FALSE	23.3045
PC ae C38:2	C02	Phosphatidylcholines	ANTIHYPERTENSIVES	7.96013	FALSE	23.3045
PC ae C38:2	C03	Phosphatidylcholines	DIURETICS	4.61164	FALSE	23.3045
PC ae C38:2	C03AA	Phosphatidylcholines	THIAZIDES, PLAIN	11.995	FALSE	23.3045
PC ae C38:2	C03CA	Phosphatidylcholines	SULFONAMIDES, PLAIN	5.2314	FALSE	23.3045
PC ae C38:2	C03EA	Phosphatidylcholines	LOW-CEILING DIURETICS AND POTASSIUM-SPARING AGENTS	5.71436	FALSE	23.3045
PC ae C38:2	C07A	Phosphatidylcholines	BETA BLOCKING AGENTS	12.7935	FALSE	23.3045
PC ae C38:2	C07AB	Phosphatidylcholines	BETA BLOCKING AGENTS, SELECTIVE	17.4592	FALSE	23.3045
PC ae C38:2	C08CA	Phosphatidylcholines	DIHYDROPYRIDINE DERIVATIVES	11.7586	FALSE	23.3045
PC ae C38:2	C08D	Phosphatidylcholines	SELECTIVE CALCIUM CHANNEL BLOCKERS WITH DIRECT CARDIAC EFFECTS	7.67408	FALSE	23.3045
PC ae C38:2	C09AA	Phosphatidylcholines	ACE INHIBITORS, PLAIN	15.3125	FALSE	23.3045
PC ae C38:2	C09B	Phosphatidylcholines	ACE INHIBITORS, COMBINATIONS	10.668	FALSE	23.3045
PC ae C38:2	C09CA	Phosphatidylcholines	ANGIOTENSIN II RECEPTOR BLOCKERS (ARBS), PLAIN	16.8551	FALSE	23.3045
PC ae C38:2	C10AA	Phosphatidylcholines	HMG COA REDUCTASE INHIBITORS	53.2451	TRUE	23.3045
PC ae C38:2	C10AB	Phosphatidylcholines	FIBRATES	7.86915	FALSE	23.3045
PC ae C38:2	C10AD	Phosphatidylcholines	NICOTINIC ACID AND DERIVATIVES	11.7833	FALSE	23.3045
PC ae C38:2	C10AX	Phosphatidylcholines	OTHER LIPID MODIFYING AGENTS	9.68928	FALSE	23.3045
PC ae C38:2	C10AX06	Phosphatidylcholines	OMEGA-3-TRIGLYCERIDES INCL. OTHER ESTERS AND ACIDS	8.96507	FALSE	23.3045
PC ae C38:2	C10BA02	Phosphatidylcholines	SIMVASTATIN AND EZETIMIBE	22.1896	FALSE	23.3045
PC ae C38:2	D	Phosphatidylcholines	DERMATOLOGICALS	6.0487	FALSE	23.3045
PC ae C38:2	D07A	Phosphatidylcholines	CORTICOSTEROIDS, PLAIN	6.43945	FALSE	23.3045
PC ae C38:2	G03	Phosphatidylcholines	SEX HORMONES AND MODULATORS OF THE GENITAL SYSTEM	14.3117	FALSE	23.3045
PC ae C38:2	G03BA	Phosphatidylcholines	3-OXOANDROSTEN (4) DERIVATIVES	4.26803	FALSE	23.3045
PC ae C38:2	G03C	Phosphatidylcholines	ESTROGENS	3.94119	FALSE	23.3045
PC ae C38:2	G03CA	Phosphatidylcholines	NATURAL AND SEMISYNTHETIC ESTROGENS, PLAIN	6.20137	FALSE	23.3045
PC ae C38:2	G03DA	Phosphatidylcholines	PREGNEN (4) DERIVATIVES	4.693	FALSE	23.3045
PC ae C38:2	G04BD	Phosphatidylcholines	DRUGS FOR URINARY FREQUENCY AND INCONTINENCE	6.06061	FALSE	23.3045
PC ae C38:2	G04BE	Phosphatidylcholines	DRUGS USED IN ERECTILE DYSFUNCTION	6.91378	FALSE	23.3045
PC ae C38:2	G04CA	Phosphatidylcholines	ALPHA-ADRENORECEPTOR ANTAGONISTS	6.44448	FALSE	23.3045
PC ae C38:2	G04CB	Phosphatidylcholines	TESTOSTERONE-5-ALPHA REDUCTASE INHIBITORS	7.26378	FALSE	23.3045
PC ae C38:2	G04CX02	Phosphatidylcholines	SABALIS SERRULATAE FRUCTUS	3.53105	FALSE	23.3045
PC ae C38:2	H	Phosphatidylcholines	SYSTEMIC HORMONAL PREPARATIONS, EXCL. SEX HORMONES AND INSULINS	6.38263	FALSE	23.3045
PC ae C38:2	H03AA	Phosphatidylcholines	THYROID HORMONES	8.46138	FALSE	23.3045
PC ae C38:2	J01	Phosphatidylcholines	ANTIBACTERIALS FOR SYSTEMIC USE	4.5062	FALSE	23.3045
PC ae C38:2	L	Phosphatidylcholines	ANTINEOPLASTIC AND IMMUNOMODULATING AGENTS	3.40743	FALSE	23.3045
PC ae C38:2	M	Phosphatidylcholines	MUSCULO-SKELETAL SYSTEM	5.88999	FALSE	23.3045
PC ae C38:2	M01AB	Phosphatidylcholines	ACETIC ACID DERIVATIVES AND RELATED SUBSTANCES	4.6754	FALSE	23.3045
PC ae C38:2	M01AC	Phosphatidylcholines	OXICAMS	7.43127	FALSE	23.3045
PC ae C38:2	M01AE	Phosphatidylcholines	PROPIONIC ACID DERIVATIVES	4.86779	FALSE	23.3045
PC ae C38:2	M01AE01	Phosphatidylcholines	IBUPROFEN	4.34199	FALSE	23.3045
PC ae C38:2	M01AH	Phosphatidylcholines	COXIBS	5.25769	FALSE	23.3045
PC ae C38:2	M01AX	Phosphatidylcholines	OTHER ANTIINFLAMMATORY AND ANTIRHEUMATIC AGENTS, NON-STEROIDS	10.6141	FALSE	23.3045
PC ae C38:2	M04A	Phosphatidylcholines	ANTIGOUT PREPARATIONS	10.6169	FALSE	23.3045
PC ae C38:2	M05BA	Phosphatidylcholines	BISPHOSPHONATES	14.9968	FALSE	23.3045
PC ae C38:2	N	Phosphatidylcholines	NERVOUS SYSTEM	9.71394	FALSE	23.3045
PC ae C38:2	N02	Phosphatidylcholines	ANALGESICS	6.2453	FALSE	23.3045
PC ae C38:2	N02BA	Phosphatidylcholines	SALICYLIC ACID AND DERIVATIVES	23.1055	FALSE	23.3045
PC ae C38:2	N02BE	Phosphatidylcholines	ANILIDES	9.07594	FALSE	23.3045
PC ae C38:2	N03AX	Phosphatidylcholines	OTHER ANTIEPILEPTICS	5.9959	FALSE	23.3045
PC ae C38:2	N05BA	Phosphatidylcholines	BENZODIAZEPINE DERIVATIVES	3.71001	FALSE	23.3045
PC ae C38:2	N05CF	Phosphatidylcholines	BENZODIAZEPINE RELATED DRUGS	8.73951	FALSE	23.3045
PC ae C38:2	N05CH	Phosphatidylcholines	MELATONIN RECEPTOR AGONISTS	3.1901	FALSE	23.3045
PC ae C38:2	N06	Phosphatidylcholines	PSYCHOANALEPTICS	7.39336	FALSE	23.3045
PC ae C38:2	N06AB	Phosphatidylcholines	SELECTIVE SEROTONIN REUPTAKE INHIBITORS	11.479	FALSE	23.3045
PC ae C38:2	N06AX	Phosphatidylcholines	OTHER ANTIDEPRESSANTS	7.56036	FALSE	23.3045
PC ae C38:2	R	Phosphatidylcholines	RESPIRATORY SYSTEM	7.0268	FALSE	23.3045
PC ae C38:2	R01	Phosphatidylcholines	NASAL PREPARATIONS	3.94633	FALSE	23.3045
PC ae C38:2	R01AD	Phosphatidylcholines	CORTICOSTEROIDS	9.90433	FALSE	23.3045
PC ae C38:2	R03A	Phosphatidylcholines	ADRENERGICS, INHALANTS	6.14459	FALSE	23.3045
PC ae C38:2	R03CC	Phosphatidylcholines	SELECTIVE BETA-2-ADRENORECEPTOR AGONISTS	7.39065	FALSE	23.3045
PC ae C38:2	R03DC	Phosphatidylcholines	LEUKOTRIENE RECEPTOR ANTAGONISTS	5.76748	FALSE	23.3045
PC ae C38:2	R06A	Phosphatidylcholines	ANTIHISTAMINES FOR SYSTEMIC USE	9.10892	FALSE	23.3045
PC ae C38:2	R06AE	Phosphatidylcholines	PIPERAZINE DERIVATIVES	10.1125	FALSE	23.3045
PC ae C38:2	R06AX	Phosphatidylcholines	OTHER ANTIHISTAMINES FOR SYSTEMIC USE	7.97651	FALSE	23.3045
PC ae C38:2	S01	Phosphatidylcholines	OPHTHALMOLOGICALS	5.34562	FALSE	23.3045
PC ae C38:2	S01ED	Phosphatidylcholines	BETA BLOCKING AGENTS	5.9858	FALSE	23.3045
PC ae C38:2	S01EE	Phosphatidylcholines	PROSTAGLANDIN ANALOGUES	6.0551	FALSE	23.3045
PC ae C38:2	S01XA	Phosphatidylcholines	OTHER OPHTHALMOLOGICALS	3.19937	FALSE	23.3045
PC ae C38:3	A	Phosphatidylcholines	ALIMENTARY TRACT AND METABOLISM	7.71086	FALSE	23.3045
PC ae C38:3	A02BA	Phosphatidylcholines	H2-RECEPTOR ANTAGONISTS	11.2038	FALSE	23.3045
PC ae C38:3	A02BC	Phosphatidylcholines	PROTON PUMP INHIBITORS	11.2219	FALSE	23.3045
PC ae C38:3	A06A	Phosphatidylcholines	DRUGS FOR CONSTIPATION	7.81589	FALSE	23.3045
PC ae C38:3	A06AA	Phosphatidylcholines	SOFTENERS, EMOLLIENTS	4.58115	FALSE	23.3045
PC ae C38:3	A06AC	Phosphatidylcholines	BULK-FORMING LAXATIVES	4.62725	FALSE	23.3045
PC ae C38:3	A06AC01	Phosphatidylcholines	ISPAGHULA (PSYLLA SEEDS)	4.5881	FALSE	23.3045
PC ae C38:3	A07	Phosphatidylcholines	ANTIDIARRHEALS, INTESTINAL ANTIINFLAMMATORY/ANTIINFECTIVE AGENTS	5.58682	FALSE	23.3045
PC ae C38:3	A10	Phosphatidylcholines	DRUGS USED IN DIABETES	8.08596	FALSE	23.3045
PC ae C38:3	A10BA	Phosphatidylcholines	BIGUANIDES	18.1477	FALSE	23.3045
PC ae C38:3	A10BB	Phosphatidylcholines	SULFONYLUREAS	11.8856	FALSE	23.3045
PC ae C38:3	A11	Phosphatidylcholines	VITAMINS	8.90052	FALSE	23.3045
PC ae C38:3	A11B	Phosphatidylcholines	MULTIVITAMINS, PLAIN	11.3353	FALSE	23.3045
PC ae C38:3	A11G	Phosphatidylcholines	ASCORBIC ACID (VITAMIN C), INCL. COMBINATIONS	9.98754	FALSE	23.3045
PC ae C38:3	A12	Phosphatidylcholines	MINERALS	10.4213	FALSE	23.3045
PC ae C38:3	A12BA	Phosphatidylcholines	POTASSIUM	6.52801	FALSE	23.3045
PC ae C38:3	A12CB	Phosphatidylcholines	ZINC	3.10633	FALSE	23.3045
PC ae C38:3	A12CE	Phosphatidylcholines	SELENIUM	4.14364	FALSE	23.3045
PC ae C38:3	B01AA	Phosphatidylcholines	VITAMIN K ANTAGONISTS	4.19525	FALSE	23.3045
PC ae C38:3	B01AC	Phosphatidylcholines	PLATELET AGGREGATION INHIBITORS EXCL. HEPARIN	15.7079	FALSE	23.3045
PC ae C38:3	B03A	Phosphatidylcholines	IRON PREPARATIONS	5.17966	FALSE	23.3045
PC ae C38:3	B03BA	Phosphatidylcholines	VITAMIN B12 (CYANOCOBALAMIN AND ANALOGUES)	9.60497	FALSE	23.3045
PC ae C38:3	B03BB	Phosphatidylcholines	FOLIC ACID AND DERIVATIVES	9.16602	FALSE	23.3045
PC ae C38:3	C	Phosphatidylcholines	CARDIOVASCULAR SYSTEM	6.72152	FALSE	23.3045
PC ae C38:3	C01	Phosphatidylcholines	CARDIAC THERAPY	2.31276	FALSE	23.3045
PC ae C38:3	C01DA	Phosphatidylcholines	ORGANIC NITRATES	8.65409	FALSE	23.3045
PC ae C38:3	C01EB	Phosphatidylcholines	OTHER CARDIAC PREPARATIONS	11.345	FALSE	23.3045
PC ae C38:3	C02	Phosphatidylcholines	ANTIHYPERTENSIVES	8.17302	FALSE	23.3045
PC ae C38:3	C03	Phosphatidylcholines	DIURETICS	3.16699	FALSE	23.3045
PC ae C38:3	C03AA	Phosphatidylcholines	THIAZIDES, PLAIN	11.2551	FALSE	23.3045
PC ae C38:3	C03CA	Phosphatidylcholines	SULFONAMIDES, PLAIN	5.5413	FALSE	23.3045
PC ae C38:3	C03EA	Phosphatidylcholines	LOW-CEILING DIURETICS AND POTASSIUM-SPARING AGENTS	5.19806	FALSE	23.3045
PC ae C38:3	C07A	Phosphatidylcholines	BETA BLOCKING AGENTS	8.43728	FALSE	23.3045
PC ae C38:3	C07AB	Phosphatidylcholines	BETA BLOCKING AGENTS, SELECTIVE	16.2503	FALSE	23.3045
PC ae C38:3	C08CA	Phosphatidylcholines	DIHYDROPYRIDINE DERIVATIVES	8.25275	FALSE	23.3045
PC ae C38:3	C08D	Phosphatidylcholines	SELECTIVE CALCIUM CHANNEL BLOCKERS WITH DIRECT CARDIAC EFFECTS	5.71626	FALSE	23.3045
PC ae C38:3	C09AA	Phosphatidylcholines	ACE INHIBITORS, PLAIN	13.2843	FALSE	23.3045
PC ae C38:3	C09B	Phosphatidylcholines	ACE INHIBITORS, COMBINATIONS	13.1961	FALSE	23.3045
PC ae C38:3	C09CA	Phosphatidylcholines	ANGIOTENSIN II RECEPTOR BLOCKERS (ARBS), PLAIN	10.221	FALSE	23.3045
PC ae C38:3	C10AA	Phosphatidylcholines	HMG COA REDUCTASE INHIBITORS	24.579	TRUE	23.3045
PC ae C38:3	C10AB	Phosphatidylcholines	FIBRATES	6.59077	FALSE	23.3045
PC ae C38:3	C10AD	Phosphatidylcholines	NICOTINIC ACID AND DERIVATIVES	14.2355	FALSE	23.3045
PC ae C38:3	C10AX	Phosphatidylcholines	OTHER LIPID MODIFYING AGENTS	6.44816	FALSE	23.3045
PC ae C38:3	C10AX06	Phosphatidylcholines	OMEGA-3-TRIGLYCERIDES INCL. OTHER ESTERS AND ACIDS	20.3074	FALSE	23.3045
PC ae C38:3	C10BA02	Phosphatidylcholines	SIMVASTATIN AND EZETIMIBE	7.91143	FALSE	23.3045
PC ae C38:3	D	Phosphatidylcholines	DERMATOLOGICALS	5.77687	FALSE	23.3045
PC ae C38:3	D07A	Phosphatidylcholines	CORTICOSTEROIDS, PLAIN	5.35712	FALSE	23.3045
PC ae C38:3	G03	Phosphatidylcholines	SEX HORMONES AND MODULATORS OF THE GENITAL SYSTEM	17.7432	FALSE	23.3045
PC ae C38:3	G03BA	Phosphatidylcholines	3-OXOANDROSTEN (4) DERIVATIVES	7.58033	FALSE	23.3045
PC ae C38:3	G03C	Phosphatidylcholines	ESTROGENS	13.2927	FALSE	23.3045
PC ae C38:3	G03CA	Phosphatidylcholines	NATURAL AND SEMISYNTHETIC ESTROGENS, PLAIN	4.50032	FALSE	23.3045
PC ae C38:3	G03DA	Phosphatidylcholines	PREGNEN (4) DERIVATIVES	7.26949	FALSE	23.3045
PC ae C38:3	G04BD	Phosphatidylcholines	DRUGS FOR URINARY FREQUENCY AND INCONTINENCE	8.82699	FALSE	23.3045
PC ae C38:3	G04BE	Phosphatidylcholines	DRUGS USED IN ERECTILE DYSFUNCTION	10.1821	FALSE	23.3045
PC ae C38:3	G04CA	Phosphatidylcholines	ALPHA-ADRENORECEPTOR ANTAGONISTS	10.0502	FALSE	23.3045
PC ae C38:3	G04CB	Phosphatidylcholines	TESTOSTERONE-5-ALPHA REDUCTASE INHIBITORS	6.17832	FALSE	23.3045
PC ae C38:3	G04CX02	Phosphatidylcholines	SABALIS SERRULATAE FRUCTUS	2.20752	FALSE	23.3045
PC ae C38:3	H	Phosphatidylcholines	SYSTEMIC HORMONAL PREPARATIONS, EXCL. SEX HORMONES AND INSULINS	5.22854	FALSE	23.3045
PC ae C38:3	H03AA	Phosphatidylcholines	THYROID HORMONES	9.59769	FALSE	23.3045
PC ae C38:3	J01	Phosphatidylcholines	ANTIBACTERIALS FOR SYSTEMIC USE	4.76943	FALSE	23.3045
PC ae C38:3	L	Phosphatidylcholines	ANTINEOPLASTIC AND IMMUNOMODULATING AGENTS	4.24103	FALSE	23.3045
PC ae C38:3	M	Phosphatidylcholines	MUSCULO-SKELETAL SYSTEM	3.73814	FALSE	23.3045
PC ae C38:3	M01AB	Phosphatidylcholines	ACETIC ACID DERIVATIVES AND RELATED SUBSTANCES	7.55095	FALSE	23.3045
PC ae C38:3	M01AC	Phosphatidylcholines	OXICAMS	7.44428	FALSE	23.3045
PC ae C38:3	M01AE	Phosphatidylcholines	PROPIONIC ACID DERIVATIVES	5.25018	FALSE	23.3045
PC ae C38:3	M01AE01	Phosphatidylcholines	IBUPROFEN	6.40097	FALSE	23.3045
PC ae C38:3	M01AH	Phosphatidylcholines	COXIBS	5.36596	FALSE	23.3045
PC ae C38:3	M01AX	Phosphatidylcholines	OTHER ANTIINFLAMMATORY AND ANTIRHEUMATIC AGENTS, NON-STEROIDS	11.6778	FALSE	23.3045
PC ae C38:3	M04A	Phosphatidylcholines	ANTIGOUT PREPARATIONS	7.0597	FALSE	23.3045
PC ae C38:3	M05BA	Phosphatidylcholines	BISPHOSPHONATES	17.5914	FALSE	23.3045
PC ae C38:3	N	Phosphatidylcholines	NERVOUS SYSTEM	5.44142	FALSE	23.3045
PC ae C38:3	N02	Phosphatidylcholines	ANALGESICS	4.38299	FALSE	23.3045
PC ae C38:3	N02BA	Phosphatidylcholines	SALICYLIC ACID AND DERIVATIVES	16.2528	FALSE	23.3045
PC ae C38:3	N02BE	Phosphatidylcholines	ANILIDES	9.06653	FALSE	23.3045
PC ae C38:3	N03AX	Phosphatidylcholines	OTHER ANTIEPILEPTICS	5.93785	FALSE	23.3045
PC ae C38:3	N05BA	Phosphatidylcholines	BENZODIAZEPINE DERIVATIVES	4.13674	FALSE	23.3045
PC ae C38:3	N05CF	Phosphatidylcholines	BENZODIAZEPINE RELATED DRUGS	6.27585	FALSE	23.3045
PC ae C38:3	N05CH	Phosphatidylcholines	MELATONIN RECEPTOR AGONISTS	3.00239	FALSE	23.3045
PC ae C38:3	N06	Phosphatidylcholines	PSYCHOANALEPTICS	5.04457	FALSE	23.3045
PC ae C38:3	N06AB	Phosphatidylcholines	SELECTIVE SEROTONIN REUPTAKE INHIBITORS	12.0358	FALSE	23.3045
PC ae C38:3	N06AX	Phosphatidylcholines	OTHER ANTIDEPRESSANTS	8.14537	FALSE	23.3045
PC ae C38:3	R	Phosphatidylcholines	RESPIRATORY SYSTEM	8.6515	FALSE	23.3045
PC ae C38:3	R01	Phosphatidylcholines	NASAL PREPARATIONS	3.04312	FALSE	23.3045
PC ae C38:3	R01AD	Phosphatidylcholines	CORTICOSTEROIDS	9.22006	FALSE	23.3045
PC ae C38:3	R03A	Phosphatidylcholines	ADRENERGICS, INHALANTS	3.98415	FALSE	23.3045
PC ae C38:3	R03CC	Phosphatidylcholines	SELECTIVE BETA-2-ADRENORECEPTOR AGONISTS	5.45983	FALSE	23.3045
PC ae C38:3	R03DC	Phosphatidylcholines	LEUKOTRIENE RECEPTOR ANTAGONISTS	3.5825	FALSE	23.3045
PC ae C38:3	R06A	Phosphatidylcholines	ANTIHISTAMINES FOR SYSTEMIC USE	8.07795	FALSE	23.3045
PC ae C38:3	R06AE	Phosphatidylcholines	PIPERAZINE DERIVATIVES	4.73182	FALSE	23.3045
PC ae C38:3	R06AX	Phosphatidylcholines	OTHER ANTIHISTAMINES FOR SYSTEMIC USE	11.4244	FALSE	23.3045
PC ae C38:3	S01	Phosphatidylcholines	OPHTHALMOLOGICALS	6.59342	FALSE	23.3045
PC ae C38:3	S01ED	Phosphatidylcholines	BETA BLOCKING AGENTS	5.9246	FALSE	23.3045
PC ae C38:3	S01EE	Phosphatidylcholines	PROSTAGLANDIN ANALOGUES	4.27117	FALSE	23.3045
PC ae C38:3	S01XA	Phosphatidylcholines	OTHER OPHTHALMOLOGICALS	3.71019	FALSE	23.3045
PC ae C38:4	A	Phosphatidylcholines	ALIMENTARY TRACT AND METABOLISM	5.92315	FALSE	23.3045
PC ae C38:4	A02BA	Phosphatidylcholines	H2-RECEPTOR ANTAGONISTS	12.8762	FALSE	23.3045
PC ae C38:4	A02BC	Phosphatidylcholines	PROTON PUMP INHIBITORS	13.5095	FALSE	23.3045
PC ae C38:4	A06A	Phosphatidylcholines	DRUGS FOR CONSTIPATION	5.71989	FALSE	23.3045
PC ae C38:4	A06AA	Phosphatidylcholines	SOFTENERS, EMOLLIENTS	5.31773	FALSE	23.3045
PC ae C38:4	A06AC	Phosphatidylcholines	BULK-FORMING LAXATIVES	7.46268	FALSE	23.3045
PC ae C38:4	A06AC01	Phosphatidylcholines	ISPAGHULA (PSYLLA SEEDS)	5.56963	FALSE	23.3045
PC ae C38:4	A07	Phosphatidylcholines	ANTIDIARRHEALS, INTESTINAL ANTIINFLAMMATORY/ANTIINFECTIVE AGENTS	7.30776	FALSE	23.3045
PC ae C38:4	A10	Phosphatidylcholines	DRUGS USED IN DIABETES	3.19569	FALSE	23.3045
PC ae C38:4	A10BA	Phosphatidylcholines	BIGUANIDES	6.8714	FALSE	23.3045
PC ae C38:4	A10BB	Phosphatidylcholines	SULFONYLUREAS	3.23331	FALSE	23.3045
PC ae C38:4	A11	Phosphatidylcholines	VITAMINS	13.0823	FALSE	23.3045
PC ae C38:4	A11B	Phosphatidylcholines	MULTIVITAMINS, PLAIN	10.4766	FALSE	23.3045
PC ae C38:4	A11G	Phosphatidylcholines	ASCORBIC ACID (VITAMIN C), INCL. COMBINATIONS	8.32669	FALSE	23.3045
PC ae C38:4	A12	Phosphatidylcholines	MINERALS	11.9791	FALSE	23.3045
PC ae C38:4	A12BA	Phosphatidylcholines	POTASSIUM	6.57337	FALSE	23.3045
PC ae C38:4	A12CB	Phosphatidylcholines	ZINC	6.90561	FALSE	23.3045
PC ae C38:4	A12CE	Phosphatidylcholines	SELENIUM	5.17354	FALSE	23.3045
PC ae C38:4	B01AA	Phosphatidylcholines	VITAMIN K ANTAGONISTS	5.00129	FALSE	23.3045
PC ae C38:4	B01AC	Phosphatidylcholines	PLATELET AGGREGATION INHIBITORS EXCL. HEPARIN	12.4588	FALSE	23.3045
PC ae C38:4	B03A	Phosphatidylcholines	IRON PREPARATIONS	4.6285	FALSE	23.3045
PC ae C38:4	B03BA	Phosphatidylcholines	VITAMIN B12 (CYANOCOBALAMIN AND ANALOGUES)	14.569	FALSE	23.3045
PC ae C38:4	B03BB	Phosphatidylcholines	FOLIC ACID AND DERIVATIVES	7.1154	FALSE	23.3045
PC ae C38:4	C	Phosphatidylcholines	CARDIOVASCULAR SYSTEM	5.19081	FALSE	23.3045
PC ae C38:4	C01	Phosphatidylcholines	CARDIAC THERAPY	3.22452	FALSE	23.3045
PC ae C38:4	C01DA	Phosphatidylcholines	ORGANIC NITRATES	6.93157	FALSE	23.3045
PC ae C38:4	C01EB	Phosphatidylcholines	OTHER CARDIAC PREPARATIONS	16.0091	FALSE	23.3045
PC ae C38:4	C02	Phosphatidylcholines	ANTIHYPERTENSIVES	6.40416	FALSE	23.3045
PC ae C38:4	C03	Phosphatidylcholines	DIURETICS	4.16644	FALSE	23.3045
PC ae C38:4	C03AA	Phosphatidylcholines	THIAZIDES, PLAIN	10.4594	FALSE	23.3045
PC ae C38:4	C03CA	Phosphatidylcholines	SULFONAMIDES, PLAIN	4.98953	FALSE	23.3045
PC ae C38:4	C03EA	Phosphatidylcholines	LOW-CEILING DIURETICS AND POTASSIUM-SPARING AGENTS	4.94594	FALSE	23.3045
PC ae C38:4	C07A	Phosphatidylcholines	BETA BLOCKING AGENTS	5.07031	FALSE	23.3045
PC ae C38:4	C07AB	Phosphatidylcholines	BETA BLOCKING AGENTS, SELECTIVE	16.2141	FALSE	23.3045
PC ae C38:4	C08CA	Phosphatidylcholines	DIHYDROPYRIDINE DERIVATIVES	8.04514	FALSE	23.3045
PC ae C38:4	C08D	Phosphatidylcholines	SELECTIVE CALCIUM CHANNEL BLOCKERS WITH DIRECT CARDIAC EFFECTS	3.52904	FALSE	23.3045
PC ae C38:4	C09AA	Phosphatidylcholines	ACE INHIBITORS, PLAIN	10.7722	FALSE	23.3045
PC ae C38:4	C09B	Phosphatidylcholines	ACE INHIBITORS, COMBINATIONS	5.12978	FALSE	23.3045
PC ae C38:4	C09CA	Phosphatidylcholines	ANGIOTENSIN II RECEPTOR BLOCKERS (ARBS), PLAIN	10.3633	FALSE	23.3045
PC ae C38:4	C10AA	Phosphatidylcholines	HMG COA REDUCTASE INHIBITORS	8.30012	FALSE	23.3045
PC ae C38:4	C10AB	Phosphatidylcholines	FIBRATES	6.37925	FALSE	23.3045
PC ae C38:4	C10AD	Phosphatidylcholines	NICOTINIC ACID AND DERIVATIVES	12.3246	FALSE	23.3045
PC ae C38:4	C10AX	Phosphatidylcholines	OTHER LIPID MODIFYING AGENTS	9.60313	FALSE	23.3045
PC ae C38:4	C10AX06	Phosphatidylcholines	OMEGA-3-TRIGLYCERIDES INCL. OTHER ESTERS AND ACIDS	37.4226	TRUE	23.3045
PC ae C38:4	C10BA02	Phosphatidylcholines	SIMVASTATIN AND EZETIMIBE	6.60144	FALSE	23.3045
PC ae C38:4	D	Phosphatidylcholines	DERMATOLOGICALS	4.90963	FALSE	23.3045
PC ae C38:4	D07A	Phosphatidylcholines	CORTICOSTEROIDS, PLAIN	4.83058	FALSE	23.3045
PC ae C38:4	G03	Phosphatidylcholines	SEX HORMONES AND MODULATORS OF THE GENITAL SYSTEM	11.6931	FALSE	23.3045
PC ae C38:4	G03BA	Phosphatidylcholines	3-OXOANDROSTEN (4) DERIVATIVES	5.02729	FALSE	23.3045
PC ae C38:4	G03C	Phosphatidylcholines	ESTROGENS	6.61123	FALSE	23.3045
PC ae C38:4	G03CA	Phosphatidylcholines	NATURAL AND SEMISYNTHETIC ESTROGENS, PLAIN	2.23629	FALSE	23.3045
PC ae C38:4	G03DA	Phosphatidylcholines	PREGNEN (4) DERIVATIVES	10.4643	FALSE	23.3045
PC ae C38:4	G04BD	Phosphatidylcholines	DRUGS FOR URINARY FREQUENCY AND INCONTINENCE	7.83179	FALSE	23.3045
PC ae C38:4	G04BE	Phosphatidylcholines	DRUGS USED IN ERECTILE DYSFUNCTION	12.7037	FALSE	23.3045
PC ae C38:4	G04CA	Phosphatidylcholines	ALPHA-ADRENORECEPTOR ANTAGONISTS	7.70608	FALSE	23.3045
PC ae C38:4	G04CB	Phosphatidylcholines	TESTOSTERONE-5-ALPHA REDUCTASE INHIBITORS	6.44447	FALSE	23.3045
PC ae C38:4	G04CX02	Phosphatidylcholines	SABALIS SERRULATAE FRUCTUS	2.84049	FALSE	23.3045
PC ae C38:4	H	Phosphatidylcholines	SYSTEMIC HORMONAL PREPARATIONS, EXCL. SEX HORMONES AND INSULINS	5.96707	FALSE	23.3045
PC ae C38:4	H03AA	Phosphatidylcholines	THYROID HORMONES	8.89189	FALSE	23.3045
PC ae C38:4	J01	Phosphatidylcholines	ANTIBACTERIALS FOR SYSTEMIC USE	2.06196	FALSE	23.3045
PC ae C38:4	L	Phosphatidylcholines	ANTINEOPLASTIC AND IMMUNOMODULATING AGENTS	8.39311	FALSE	23.3045
PC ae C38:4	M	Phosphatidylcholines	MUSCULO-SKELETAL SYSTEM	2.91788	FALSE	23.3045
PC ae C38:4	M01AB	Phosphatidylcholines	ACETIC ACID DERIVATIVES AND RELATED SUBSTANCES	6.50672	FALSE	23.3045
PC ae C38:4	M01AC	Phosphatidylcholines	OXICAMS	4.72116	FALSE	23.3045
PC ae C38:4	M01AE	Phosphatidylcholines	PROPIONIC ACID DERIVATIVES	6.52604	FALSE	23.3045
PC ae C38:4	M01AE01	Phosphatidylcholines	IBUPROFEN	10.1715	FALSE	23.3045
PC ae C38:4	M01AH	Phosphatidylcholines	COXIBS	5.7694	FALSE	23.3045
PC ae C38:4	M01AX	Phosphatidylcholines	OTHER ANTIINFLAMMATORY AND ANTIRHEUMATIC AGENTS, NON-STEROIDS	10.9867	FALSE	23.3045
PC ae C38:4	M04A	Phosphatidylcholines	ANTIGOUT PREPARATIONS	3.11325	FALSE	23.3045
PC ae C38:4	M05BA	Phosphatidylcholines	BISPHOSPHONATES	7.87747	FALSE	23.3045
PC ae C38:4	N	Phosphatidylcholines	NERVOUS SYSTEM	4.11833	FALSE	23.3045
PC ae C38:4	N02	Phosphatidylcholines	ANALGESICS	3.74626	FALSE	23.3045
PC ae C38:4	N02BA	Phosphatidylcholines	SALICYLIC ACID AND DERIVATIVES	13.8607	FALSE	23.3045
PC ae C38:4	N02BE	Phosphatidylcholines	ANILIDES	6.03075	FALSE	23.3045
PC ae C38:4	N03AX	Phosphatidylcholines	OTHER ANTIEPILEPTICS	7.47059	FALSE	23.3045
PC ae C38:4	N05BA	Phosphatidylcholines	BENZODIAZEPINE DERIVATIVES	4.67312	FALSE	23.3045
PC ae C38:4	N05CF	Phosphatidylcholines	BENZODIAZEPINE RELATED DRUGS	4.5711	FALSE	23.3045
PC ae C38:4	N05CH	Phosphatidylcholines	MELATONIN RECEPTOR AGONISTS	5.2415	FALSE	23.3045
PC ae C38:4	N06	Phosphatidylcholines	PSYCHOANALEPTICS	5.70766	FALSE	23.3045
PC ae C38:4	N06AB	Phosphatidylcholines	SELECTIVE SEROTONIN REUPTAKE INHIBITORS	10.4297	FALSE	23.3045
PC ae C38:4	N06AX	Phosphatidylcholines	OTHER ANTIDEPRESSANTS	5.99436	FALSE	23.3045
PC ae C38:4	R	Phosphatidylcholines	RESPIRATORY SYSTEM	5.78182	FALSE	23.3045
PC ae C38:4	R01	Phosphatidylcholines	NASAL PREPARATIONS	7.59819	FALSE	23.3045
PC ae C38:4	R01AD	Phosphatidylcholines	CORTICOSTEROIDS	6.78638	FALSE	23.3045
PC ae C38:4	R03A	Phosphatidylcholines	ADRENERGICS, INHALANTS	3.35444	FALSE	23.3045
PC ae C38:4	R03CC	Phosphatidylcholines	SELECTIVE BETA-2-ADRENORECEPTOR AGONISTS	3.10265	FALSE	23.3045
PC ae C38:4	R03DC	Phosphatidylcholines	LEUKOTRIENE RECEPTOR ANTAGONISTS	6.98591	FALSE	23.3045
PC ae C38:4	R06A	Phosphatidylcholines	ANTIHISTAMINES FOR SYSTEMIC USE	9.55816	FALSE	23.3045
PC ae C38:4	R06AE	Phosphatidylcholines	PIPERAZINE DERIVATIVES	6.05876	FALSE	23.3045
PC ae C38:4	R06AX	Phosphatidylcholines	OTHER ANTIHISTAMINES FOR SYSTEMIC USE	10.9577	FALSE	23.3045
PC ae C38:4	S01	Phosphatidylcholines	OPHTHALMOLOGICALS	4.71733	FALSE	23.3045
PC ae C38:4	S01ED	Phosphatidylcholines	BETA BLOCKING AGENTS	9.8125	FALSE	23.3045
PC ae C38:4	S01EE	Phosphatidylcholines	PROSTAGLANDIN ANALOGUES	5.12882	FALSE	23.3045
PC ae C38:4	S01XA	Phosphatidylcholines	OTHER OPHTHALMOLOGICALS	5.42375	FALSE	23.3045
PC ae C38:5	A	Phosphatidylcholines	ALIMENTARY TRACT AND METABOLISM	9.88883	FALSE	23.3045
PC ae C38:5	A02BA	Phosphatidylcholines	H2-RECEPTOR ANTAGONISTS	12.2183	FALSE	23.3045
PC ae C38:5	A02BC	Phosphatidylcholines	PROTON PUMP INHIBITORS	12.1547	FALSE	23.3045
PC ae C38:5	A06A	Phosphatidylcholines	DRUGS FOR CONSTIPATION	3.71849	FALSE	23.3045
PC ae C38:5	A06AA	Phosphatidylcholines	SOFTENERS, EMOLLIENTS	3.86721	FALSE	23.3045
PC ae C38:5	A06AC	Phosphatidylcholines	BULK-FORMING LAXATIVES	5.91699	FALSE	23.3045
PC ae C38:5	A06AC01	Phosphatidylcholines	ISPAGHULA (PSYLLA SEEDS)	3.68392	FALSE	23.3045
PC ae C38:5	A07	Phosphatidylcholines	ANTIDIARRHEALS, INTESTINAL ANTIINFLAMMATORY/ANTIINFECTIVE AGENTS	5.88428	FALSE	23.3045
PC ae C38:5	A10	Phosphatidylcholines	DRUGS USED IN DIABETES	6.94582	FALSE	23.3045
PC ae C38:5	A10BA	Phosphatidylcholines	BIGUANIDES	26.2707	TRUE	23.3045
PC ae C38:5	A10BB	Phosphatidylcholines	SULFONYLUREAS	7.34599	FALSE	23.3045
PC ae C38:5	A11	Phosphatidylcholines	VITAMINS	9.69451	FALSE	23.3045
PC ae C38:5	A11B	Phosphatidylcholines	MULTIVITAMINS, PLAIN	10.2032	FALSE	23.3045
PC ae C38:5	A11G	Phosphatidylcholines	ASCORBIC ACID (VITAMIN C), INCL. COMBINATIONS	7.61958	FALSE	23.3045
PC ae C38:5	A12	Phosphatidylcholines	MINERALS	14.8196	FALSE	23.3045
PC ae C38:5	A12BA	Phosphatidylcholines	POTASSIUM	6.14491	FALSE	23.3045
PC ae C38:5	A12CB	Phosphatidylcholines	ZINC	8.87969	FALSE	23.3045
PC ae C38:5	A12CE	Phosphatidylcholines	SELENIUM	6.10634	FALSE	23.3045
PC ae C38:5	B01AA	Phosphatidylcholines	VITAMIN K ANTAGONISTS	3.66653	FALSE	23.3045
PC ae C38:5	B01AC	Phosphatidylcholines	PLATELET AGGREGATION INHIBITORS EXCL. HEPARIN	12.7954	FALSE	23.3045
PC ae C38:5	B03A	Phosphatidylcholines	IRON PREPARATIONS	2.4536	FALSE	23.3045
PC ae C38:5	B03BA	Phosphatidylcholines	VITAMIN B12 (CYANOCOBALAMIN AND ANALOGUES)	13.1673	FALSE	23.3045
PC ae C38:5	B03BB	Phosphatidylcholines	FOLIC ACID AND DERIVATIVES	8.0342	FALSE	23.3045
PC ae C38:5	C	Phosphatidylcholines	CARDIOVASCULAR SYSTEM	4.82203	FALSE	23.3045
PC ae C38:5	C01	Phosphatidylcholines	CARDIAC THERAPY	1.13423	FALSE	23.3045
PC ae C38:5	C01DA	Phosphatidylcholines	ORGANIC NITRATES	7.12991	FALSE	23.3045
PC ae C38:5	C01EB	Phosphatidylcholines	OTHER CARDIAC PREPARATIONS	11.5885	FALSE	23.3045
PC ae C38:5	C02	Phosphatidylcholines	ANTIHYPERTENSIVES	7.59915	FALSE	23.3045
PC ae C38:5	C03	Phosphatidylcholines	DIURETICS	7.66697	FALSE	23.3045
PC ae C38:5	C03AA	Phosphatidylcholines	THIAZIDES, PLAIN	9.45592	FALSE	23.3045
PC ae C38:5	C03CA	Phosphatidylcholines	SULFONAMIDES, PLAIN	4.70055	FALSE	23.3045
PC ae C38:5	C03EA	Phosphatidylcholines	LOW-CEILING DIURETICS AND POTASSIUM-SPARING AGENTS	5.02423	FALSE	23.3045
PC ae C38:5	C07A	Phosphatidylcholines	BETA BLOCKING AGENTS	5.04171	FALSE	23.3045
PC ae C38:5	C07AB	Phosphatidylcholines	BETA BLOCKING AGENTS, SELECTIVE	14.2725	FALSE	23.3045
PC ae C38:5	C08CA	Phosphatidylcholines	DIHYDROPYRIDINE DERIVATIVES	11.4705	FALSE	23.3045
PC ae C38:5	C08D	Phosphatidylcholines	SELECTIVE CALCIUM CHANNEL BLOCKERS WITH DIRECT CARDIAC EFFECTS	6.85078	FALSE	23.3045
PC ae C38:5	C09AA	Phosphatidylcholines	ACE INHIBITORS, PLAIN	13.0791	FALSE	23.3045
PC ae C38:5	C09B	Phosphatidylcholines	ACE INHIBITORS, COMBINATIONS	3.72845	FALSE	23.3045
PC ae C38:5	C09CA	Phosphatidylcholines	ANGIOTENSIN II RECEPTOR BLOCKERS (ARBS), PLAIN	10.578	FALSE	23.3045
PC ae C38:5	C10AA	Phosphatidylcholines	HMG COA REDUCTASE INHIBITORS	25.8834	TRUE	23.3045
PC ae C38:5	C10AB	Phosphatidylcholines	FIBRATES	7.34886	FALSE	23.3045
PC ae C38:5	C10AD	Phosphatidylcholines	NICOTINIC ACID AND DERIVATIVES	15.1261	FALSE	23.3045
PC ae C38:5	C10AX	Phosphatidylcholines	OTHER LIPID MODIFYING AGENTS	6.23862	FALSE	23.3045
PC ae C38:5	C10AX06	Phosphatidylcholines	OMEGA-3-TRIGLYCERIDES INCL. OTHER ESTERS AND ACIDS	22.9251	FALSE	23.3045
PC ae C38:5	C10BA02	Phosphatidylcholines	SIMVASTATIN AND EZETIMIBE	3.53098	FALSE	23.3045
PC ae C38:5	D	Phosphatidylcholines	DERMATOLOGICALS	4.90237	FALSE	23.3045
PC ae C38:5	D07A	Phosphatidylcholines	CORTICOSTEROIDS, PLAIN	4.9474	FALSE	23.3045
PC ae C38:5	G03	Phosphatidylcholines	SEX HORMONES AND MODULATORS OF THE GENITAL SYSTEM	7.93351	FALSE	23.3045
PC ae C38:5	G03BA	Phosphatidylcholines	3-OXOANDROSTEN (4) DERIVATIVES	5.15147	FALSE	23.3045
PC ae C38:5	G03C	Phosphatidylcholines	ESTROGENS	6.04077	FALSE	23.3045
PC ae C38:5	G03CA	Phosphatidylcholines	NATURAL AND SEMISYNTHETIC ESTROGENS, PLAIN	5.5793	FALSE	23.3045
PC ae C38:5	G03DA	Phosphatidylcholines	PREGNEN (4) DERIVATIVES	6.78928	FALSE	23.3045
PC ae C38:5	G04BD	Phosphatidylcholines	DRUGS FOR URINARY FREQUENCY AND INCONTINENCE	6.30628	FALSE	23.3045
PC ae C38:5	G04BE	Phosphatidylcholines	DRUGS USED IN ERECTILE DYSFUNCTION	9.41189	FALSE	23.3045
PC ae C38:5	G04CA	Phosphatidylcholines	ALPHA-ADRENORECEPTOR ANTAGONISTS	10.5703	FALSE	23.3045
PC ae C38:5	G04CB	Phosphatidylcholines	TESTOSTERONE-5-ALPHA REDUCTASE INHIBITORS	7.87873	FALSE	23.3045
PC ae C38:5	G04CX02	Phosphatidylcholines	SABALIS SERRULATAE FRUCTUS	4.52301	FALSE	23.3045
PC ae C38:5	H	Phosphatidylcholines	SYSTEMIC HORMONAL PREPARATIONS, EXCL. SEX HORMONES AND INSULINS	6.16696	FALSE	23.3045
PC ae C38:5	H03AA	Phosphatidylcholines	THYROID HORMONES	9.24385	FALSE	23.3045
PC ae C38:5	J01	Phosphatidylcholines	ANTIBACTERIALS FOR SYSTEMIC USE	3.4427	FALSE	23.3045
PC ae C38:5	L	Phosphatidylcholines	ANTINEOPLASTIC AND IMMUNOMODULATING AGENTS	4.04533	FALSE	23.3045
PC ae C38:5	M	Phosphatidylcholines	MUSCULO-SKELETAL SYSTEM	4.17888	FALSE	23.3045
PC ae C38:5	M01AB	Phosphatidylcholines	ACETIC ACID DERIVATIVES AND RELATED SUBSTANCES	7.64951	FALSE	23.3045
PC ae C38:5	M01AC	Phosphatidylcholines	OXICAMS	6.46165	FALSE	23.3045
PC ae C38:5	M01AE	Phosphatidylcholines	PROPIONIC ACID DERIVATIVES	5.995	FALSE	23.3045
PC ae C38:5	M01AE01	Phosphatidylcholines	IBUPROFEN	7.79237	FALSE	23.3045
PC ae C38:5	M01AH	Phosphatidylcholines	COXIBS	10.1751	FALSE	23.3045
PC ae C38:5	M01AX	Phosphatidylcholines	OTHER ANTIINFLAMMATORY AND ANTIRHEUMATIC AGENTS, NON-STEROIDS	8.80461	FALSE	23.3045
PC ae C38:5	M04A	Phosphatidylcholines	ANTIGOUT PREPARATIONS	4.79695	FALSE	23.3045
PC ae C38:5	M05BA	Phosphatidylcholines	BISPHOSPHONATES	9.39865	FALSE	23.3045
PC ae C38:5	N	Phosphatidylcholines	NERVOUS SYSTEM	4.59127	FALSE	23.3045
PC ae C38:5	N02	Phosphatidylcholines	ANALGESICS	6.77351	FALSE	23.3045
PC ae C38:5	N02BA	Phosphatidylcholines	SALICYLIC ACID AND DERIVATIVES	15.9438	FALSE	23.3045
PC ae C38:5	N02BE	Phosphatidylcholines	ANILIDES	8.59792	FALSE	23.3045
PC ae C38:5	N03AX	Phosphatidylcholines	OTHER ANTIEPILEPTICS	6.91896	FALSE	23.3045
PC ae C38:5	N05BA	Phosphatidylcholines	BENZODIAZEPINE DERIVATIVES	5.40899	FALSE	23.3045
PC ae C38:5	N05CF	Phosphatidylcholines	BENZODIAZEPINE RELATED DRUGS	6.38624	FALSE	23.3045
PC ae C38:5	N05CH	Phosphatidylcholines	MELATONIN RECEPTOR AGONISTS	5.44164	FALSE	23.3045
PC ae C38:5	N06	Phosphatidylcholines	PSYCHOANALEPTICS	4.30913	FALSE	23.3045
PC ae C38:5	N06AB	Phosphatidylcholines	SELECTIVE SEROTONIN REUPTAKE INHIBITORS	7.09092	FALSE	23.3045
PC ae C38:5	N06AX	Phosphatidylcholines	OTHER ANTIDEPRESSANTS	6.18527	FALSE	23.3045
PC ae C38:5	R	Phosphatidylcholines	RESPIRATORY SYSTEM	7.44314	FALSE	23.3045
PC ae C38:5	R01	Phosphatidylcholines	NASAL PREPARATIONS	7.38717	FALSE	23.3045
PC ae C38:5	R01AD	Phosphatidylcholines	CORTICOSTEROIDS	7.43375	FALSE	23.3045
PC ae C38:5	R03A	Phosphatidylcholines	ADRENERGICS, INHALANTS	3.82372	FALSE	23.3045
PC ae C38:5	R03CC	Phosphatidylcholines	SELECTIVE BETA-2-ADRENORECEPTOR AGONISTS	5.85211	FALSE	23.3045
PC ae C38:5	R03DC	Phosphatidylcholines	LEUKOTRIENE RECEPTOR ANTAGONISTS	6.9342	FALSE	23.3045
PC ae C38:5	R06A	Phosphatidylcholines	ANTIHISTAMINES FOR SYSTEMIC USE	6.61127	FALSE	23.3045
PC ae C38:5	R06AE	Phosphatidylcholines	PIPERAZINE DERIVATIVES	6.04591	FALSE	23.3045
PC ae C38:5	R06AX	Phosphatidylcholines	OTHER ANTIHISTAMINES FOR SYSTEMIC USE	8.77895	FALSE	23.3045
PC ae C38:5	S01	Phosphatidylcholines	OPHTHALMOLOGICALS	6.77288	FALSE	23.3045
PC ae C38:5	S01ED	Phosphatidylcholines	BETA BLOCKING AGENTS	5.6951	FALSE	23.3045
PC ae C38:5	S01EE	Phosphatidylcholines	PROSTAGLANDIN ANALOGUES	6.11387	FALSE	23.3045
PC ae C38:5	S01XA	Phosphatidylcholines	OTHER OPHTHALMOLOGICALS	5.60231	FALSE	23.3045
PC ae C38:6	A	Phosphatidylcholines	ALIMENTARY TRACT AND METABOLISM	10.4307	FALSE	23.3045
PC ae C38:6	A02BA	Phosphatidylcholines	H2-RECEPTOR ANTAGONISTS	8.08665	FALSE	23.3045
PC ae C38:6	A02BC	Phosphatidylcholines	PROTON PUMP INHIBITORS	8.84248	FALSE	23.3045
PC ae C38:6	A06A	Phosphatidylcholines	DRUGS FOR CONSTIPATION	4.54888	FALSE	23.3045
PC ae C38:6	A06AA	Phosphatidylcholines	SOFTENERS, EMOLLIENTS	4.52234	FALSE	23.3045
PC ae C38:6	A06AC	Phosphatidylcholines	BULK-FORMING LAXATIVES	7.75	FALSE	23.3045
PC ae C38:6	A06AC01	Phosphatidylcholines	ISPAGHULA (PSYLLA SEEDS)	5.59125	FALSE	23.3045
PC ae C38:6	A07	Phosphatidylcholines	ANTIDIARRHEALS, INTESTINAL ANTIINFLAMMATORY/ANTIINFECTIVE AGENTS	5.44823	FALSE	23.3045
PC ae C38:6	A10	Phosphatidylcholines	DRUGS USED IN DIABETES	9.95538	FALSE	23.3045
PC ae C38:6	A10BA	Phosphatidylcholines	BIGUANIDES	26.0192	TRUE	23.3045
PC ae C38:6	A10BB	Phosphatidylcholines	SULFONYLUREAS	10.0801	FALSE	23.3045
PC ae C38:6	A11	Phosphatidylcholines	VITAMINS	15.5468	FALSE	23.3045
PC ae C38:6	A11B	Phosphatidylcholines	MULTIVITAMINS, PLAIN	9.4617	FALSE	23.3045
PC ae C38:6	A11G	Phosphatidylcholines	ASCORBIC ACID (VITAMIN C), INCL. COMBINATIONS	9.21369	FALSE	23.3045
PC ae C38:6	A12	Phosphatidylcholines	MINERALS	14.33	FALSE	23.3045
PC ae C38:6	A12BA	Phosphatidylcholines	POTASSIUM	9.85802	FALSE	23.3045
PC ae C38:6	A12CB	Phosphatidylcholines	ZINC	5.99946	FALSE	23.3045
PC ae C38:6	A12CE	Phosphatidylcholines	SELENIUM	8.59928	FALSE	23.3045
PC ae C38:6	B01AA	Phosphatidylcholines	VITAMIN K ANTAGONISTS	8.56142	FALSE	23.3045
PC ae C38:6	B01AC	Phosphatidylcholines	PLATELET AGGREGATION INHIBITORS EXCL. HEPARIN	7.12901	FALSE	23.3045
PC ae C38:6	B03A	Phosphatidylcholines	IRON PREPARATIONS	3.61091	FALSE	23.3045
PC ae C38:6	B03BA	Phosphatidylcholines	VITAMIN B12 (CYANOCOBALAMIN AND ANALOGUES)	14.5606	FALSE	23.3045
PC ae C38:6	B03BB	Phosphatidylcholines	FOLIC ACID AND DERIVATIVES	7.21264	FALSE	23.3045
PC ae C38:6	C	Phosphatidylcholines	CARDIOVASCULAR SYSTEM	6.6419	FALSE	23.3045
PC ae C38:6	C01	Phosphatidylcholines	CARDIAC THERAPY	6.88263	FALSE	23.3045
PC ae C38:6	C01DA	Phosphatidylcholines	ORGANIC NITRATES	9.93333	FALSE	23.3045
PC ae C38:6	C01EB	Phosphatidylcholines	OTHER CARDIAC PREPARATIONS	11.0094	FALSE	23.3045
PC ae C38:6	C02	Phosphatidylcholines	ANTIHYPERTENSIVES	7.61374	FALSE	23.3045
PC ae C38:6	C03	Phosphatidylcholines	DIURETICS	4.03917	FALSE	23.3045
PC ae C38:6	C03AA	Phosphatidylcholines	THIAZIDES, PLAIN	9.10167	FALSE	23.3045
PC ae C38:6	C03CA	Phosphatidylcholines	SULFONAMIDES, PLAIN	5.23236	FALSE	23.3045
PC ae C38:6	C03EA	Phosphatidylcholines	LOW-CEILING DIURETICS AND POTASSIUM-SPARING AGENTS	2.65054	FALSE	23.3045
PC ae C38:6	C07A	Phosphatidylcholines	BETA BLOCKING AGENTS	4.47554	FALSE	23.3045
PC ae C38:6	C07AB	Phosphatidylcholines	BETA BLOCKING AGENTS, SELECTIVE	16.0758	FALSE	23.3045
PC ae C38:6	C08CA	Phosphatidylcholines	DIHYDROPYRIDINE DERIVATIVES	11.6748	FALSE	23.3045
PC ae C38:6	C08D	Phosphatidylcholines	SELECTIVE CALCIUM CHANNEL BLOCKERS WITH DIRECT CARDIAC EFFECTS	6.89218	FALSE	23.3045
PC ae C38:6	C09AA	Phosphatidylcholines	ACE INHIBITORS, PLAIN	14.9686	FALSE	23.3045
PC ae C38:6	C09B	Phosphatidylcholines	ACE INHIBITORS, COMBINATIONS	4.97788	FALSE	23.3045
PC ae C38:6	C09CA	Phosphatidylcholines	ANGIOTENSIN II RECEPTOR BLOCKERS (ARBS), PLAIN	7.72668	FALSE	23.3045
PC ae C38:6	C10AA	Phosphatidylcholines	HMG COA REDUCTASE INHIBITORS	28.1716	TRUE	23.3045
PC ae C38:6	C10AB	Phosphatidylcholines	FIBRATES	9.43462	FALSE	23.3045
PC ae C38:6	C10AD	Phosphatidylcholines	NICOTINIC ACID AND DERIVATIVES	12.9542	FALSE	23.3045
PC ae C38:6	C10AX	Phosphatidylcholines	OTHER LIPID MODIFYING AGENTS	9.144	FALSE	23.3045
PC ae C38:6	C10AX06	Phosphatidylcholines	OMEGA-3-TRIGLYCERIDES INCL. OTHER ESTERS AND ACIDS	29.0156	TRUE	23.3045
PC ae C38:6	C10BA02	Phosphatidylcholines	SIMVASTATIN AND EZETIMIBE	5.21484	FALSE	23.3045
PC ae C38:6	D	Phosphatidylcholines	DERMATOLOGICALS	4.51443	FALSE	23.3045
PC ae C38:6	D07A	Phosphatidylcholines	CORTICOSTEROIDS, PLAIN	4.11357	FALSE	23.3045
PC ae C38:6	G03	Phosphatidylcholines	SEX HORMONES AND MODULATORS OF THE GENITAL SYSTEM	11.5487	FALSE	23.3045
PC ae C38:6	G03BA	Phosphatidylcholines	3-OXOANDROSTEN (4) DERIVATIVES	6.34743	FALSE	23.3045
PC ae C38:6	G03C	Phosphatidylcholines	ESTROGENS	8.92594	FALSE	23.3045
PC ae C38:6	G03CA	Phosphatidylcholines	NATURAL AND SEMISYNTHETIC ESTROGENS, PLAIN	7.15532	FALSE	23.3045
PC ae C38:6	G03DA	Phosphatidylcholines	PREGNEN (4) DERIVATIVES	3.94843	FALSE	23.3045
PC ae C38:6	G04BD	Phosphatidylcholines	DRUGS FOR URINARY FREQUENCY AND INCONTINENCE	3.99005	FALSE	23.3045
PC ae C38:6	G04BE	Phosphatidylcholines	DRUGS USED IN ERECTILE DYSFUNCTION	9.77624	FALSE	23.3045
PC ae C38:6	G04CA	Phosphatidylcholines	ALPHA-ADRENORECEPTOR ANTAGONISTS	17.7142	FALSE	23.3045
PC ae C38:6	G04CB	Phosphatidylcholines	TESTOSTERONE-5-ALPHA REDUCTASE INHIBITORS	4.95596	FALSE	23.3045
PC ae C38:6	G04CX02	Phosphatidylcholines	SABALIS SERRULATAE FRUCTUS	3.86134	FALSE	23.3045
PC ae C38:6	H	Phosphatidylcholines	SYSTEMIC HORMONAL PREPARATIONS, EXCL. SEX HORMONES AND INSULINS	6.42208	FALSE	23.3045
PC ae C38:6	H03AA	Phosphatidylcholines	THYROID HORMONES	9.49539	FALSE	23.3045
PC ae C38:6	J01	Phosphatidylcholines	ANTIBACTERIALS FOR SYSTEMIC USE	3.77711	FALSE	23.3045
PC ae C38:6	L	Phosphatidylcholines	ANTINEOPLASTIC AND IMMUNOMODULATING AGENTS	6.008	FALSE	23.3045
PC ae C38:6	M	Phosphatidylcholines	MUSCULO-SKELETAL SYSTEM	7.38545	FALSE	23.3045
PC ae C38:6	M01AB	Phosphatidylcholines	ACETIC ACID DERIVATIVES AND RELATED SUBSTANCES	4.89264	FALSE	23.3045
PC ae C38:6	M01AC	Phosphatidylcholines	OXICAMS	8.33018	FALSE	23.3045
PC ae C38:6	M01AE	Phosphatidylcholines	PROPIONIC ACID DERIVATIVES	8.58136	FALSE	23.3045
PC ae C38:6	M01AE01	Phosphatidylcholines	IBUPROFEN	6.3601	FALSE	23.3045
PC ae C38:6	M01AH	Phosphatidylcholines	COXIBS	9.69569	FALSE	23.3045
PC ae C38:6	M01AX	Phosphatidylcholines	OTHER ANTIINFLAMMATORY AND ANTIRHEUMATIC AGENTS, NON-STEROIDS	10.3381	FALSE	23.3045
PC ae C38:6	M04A	Phosphatidylcholines	ANTIGOUT PREPARATIONS	7.82378	FALSE	23.3045
PC ae C38:6	M05BA	Phosphatidylcholines	BISPHOSPHONATES	18.8618	FALSE	23.3045
PC ae C38:6	N	Phosphatidylcholines	NERVOUS SYSTEM	7.07974	FALSE	23.3045
PC ae C38:6	N02	Phosphatidylcholines	ANALGESICS	8.14092	FALSE	23.3045
PC ae C38:6	N02BA	Phosphatidylcholines	SALICYLIC ACID AND DERIVATIVES	16.2478	FALSE	23.3045
PC ae C38:6	N02BE	Phosphatidylcholines	ANILIDES	8.23683	FALSE	23.3045
PC ae C38:6	N03AX	Phosphatidylcholines	OTHER ANTIEPILEPTICS	8.42712	FALSE	23.3045
PC ae C38:6	N05BA	Phosphatidylcholines	BENZODIAZEPINE DERIVATIVES	2.30433	FALSE	23.3045
PC ae C38:6	N05CF	Phosphatidylcholines	BENZODIAZEPINE RELATED DRUGS	7.88768	FALSE	23.3045
PC ae C38:6	N05CH	Phosphatidylcholines	MELATONIN RECEPTOR AGONISTS	2.58883	FALSE	23.3045
PC ae C38:6	N06	Phosphatidylcholines	PSYCHOANALEPTICS	9.54567	FALSE	23.3045
PC ae C38:6	N06AB	Phosphatidylcholines	SELECTIVE SEROTONIN REUPTAKE INHIBITORS	6.05551	FALSE	23.3045
PC ae C38:6	N06AX	Phosphatidylcholines	OTHER ANTIDEPRESSANTS	8.19736	FALSE	23.3045
PC ae C38:6	R	Phosphatidylcholines	RESPIRATORY SYSTEM	6.3719	FALSE	23.3045
PC ae C38:6	R01	Phosphatidylcholines	NASAL PREPARATIONS	2.72669	FALSE	23.3045
PC ae C38:6	R01AD	Phosphatidylcholines	CORTICOSTEROIDS	9.35277	FALSE	23.3045
PC ae C38:6	R03A	Phosphatidylcholines	ADRENERGICS, INHALANTS	6.98617	FALSE	23.3045
PC ae C38:6	R03CC	Phosphatidylcholines	SELECTIVE BETA-2-ADRENORECEPTOR AGONISTS	8.04401	FALSE	23.3045
PC ae C38:6	R03DC	Phosphatidylcholines	LEUKOTRIENE RECEPTOR ANTAGONISTS	5.87881	FALSE	23.3045
PC ae C38:6	R06A	Phosphatidylcholines	ANTIHISTAMINES FOR SYSTEMIC USE	4.3961	FALSE	23.3045
PC ae C38:6	R06AE	Phosphatidylcholines	PIPERAZINE DERIVATIVES	7.03452	FALSE	23.3045
PC ae C38:6	R06AX	Phosphatidylcholines	OTHER ANTIHISTAMINES FOR SYSTEMIC USE	8.02257	FALSE	23.3045
PC ae C38:6	S01	Phosphatidylcholines	OPHTHALMOLOGICALS	7.36547	FALSE	23.3045
PC ae C38:6	S01ED	Phosphatidylcholines	BETA BLOCKING AGENTS	7.72092	FALSE	23.3045
PC ae C38:6	S01EE	Phosphatidylcholines	PROSTAGLANDIN ANALOGUES	5.90213	FALSE	23.3045
PC ae C38:6	S01XA	Phosphatidylcholines	OTHER OPHTHALMOLOGICALS	6.54984	FALSE	23.3045
PC ae C40:1	A	Phosphatidylcholines	ALIMENTARY TRACT AND METABOLISM	8.7291	FALSE	23.3045
PC ae C40:1	A02BA	Phosphatidylcholines	H2-RECEPTOR ANTAGONISTS	8.14757	FALSE	23.3045
PC ae C40:1	A02BC	Phosphatidylcholines	PROTON PUMP INHIBITORS	15.4749	FALSE	23.3045
PC ae C40:1	A06A	Phosphatidylcholines	DRUGS FOR CONSTIPATION	5.49225	FALSE	23.3045
PC ae C40:1	A06AA	Phosphatidylcholines	SOFTENERS, EMOLLIENTS	6.59722	FALSE	23.3045
PC ae C40:1	A06AC	Phosphatidylcholines	BULK-FORMING LAXATIVES	6.03402	FALSE	23.3045
PC ae C40:1	A06AC01	Phosphatidylcholines	ISPAGHULA (PSYLLA SEEDS)	5.67656	FALSE	23.3045
PC ae C40:1	A07	Phosphatidylcholines	ANTIDIARRHEALS, INTESTINAL ANTIINFLAMMATORY/ANTIINFECTIVE AGENTS	4.96471	FALSE	23.3045
PC ae C40:1	A10	Phosphatidylcholines	DRUGS USED IN DIABETES	6.79086	FALSE	23.3045
PC ae C40:1	A10BA	Phosphatidylcholines	BIGUANIDES	12.6947	FALSE	23.3045
PC ae C40:1	A10BB	Phosphatidylcholines	SULFONYLUREAS	7.23647	FALSE	23.3045
PC ae C40:1	A11	Phosphatidylcholines	VITAMINS	20.0578	FALSE	23.3045
PC ae C40:1	A11B	Phosphatidylcholines	MULTIVITAMINS, PLAIN	15.5868	FALSE	23.3045
PC ae C40:1	A11G	Phosphatidylcholines	ASCORBIC ACID (VITAMIN C), INCL. COMBINATIONS	13.976	FALSE	23.3045
PC ae C40:1	A12	Phosphatidylcholines	MINERALS	14.9012	FALSE	23.3045
PC ae C40:1	A12BA	Phosphatidylcholines	POTASSIUM	8.56959	FALSE	23.3045
PC ae C40:1	A12CB	Phosphatidylcholines	ZINC	5.32706	FALSE	23.3045
PC ae C40:1	A12CE	Phosphatidylcholines	SELENIUM	7.26908	FALSE	23.3045
PC ae C40:1	B01AA	Phosphatidylcholines	VITAMIN K ANTAGONISTS	10.4066	FALSE	23.3045
PC ae C40:1	B01AC	Phosphatidylcholines	PLATELET AGGREGATION INHIBITORS EXCL. HEPARIN	9.93053	FALSE	23.3045
PC ae C40:1	B03A	Phosphatidylcholines	IRON PREPARATIONS	6.39467	FALSE	23.3045
PC ae C40:1	B03BA	Phosphatidylcholines	VITAMIN B12 (CYANOCOBALAMIN AND ANALOGUES)	12.5171	FALSE	23.3045
PC ae C40:1	B03BB	Phosphatidylcholines	FOLIC ACID AND DERIVATIVES	8.62233	FALSE	23.3045
PC ae C40:1	C	Phosphatidylcholines	CARDIOVASCULAR SYSTEM	6.70741	FALSE	23.3045
PC ae C40:1	C01	Phosphatidylcholines	CARDIAC THERAPY	5.09441	FALSE	23.3045
PC ae C40:1	C01DA	Phosphatidylcholines	ORGANIC NITRATES	8.28303	FALSE	23.3045
PC ae C40:1	C01EB	Phosphatidylcholines	OTHER CARDIAC PREPARATIONS	11.1129	FALSE	23.3045
PC ae C40:1	C02	Phosphatidylcholines	ANTIHYPERTENSIVES	7.18162	FALSE	23.3045
PC ae C40:1	C03	Phosphatidylcholines	DIURETICS	6.97829	FALSE	23.3045
PC ae C40:1	C03AA	Phosphatidylcholines	THIAZIDES, PLAIN	8.27363	FALSE	23.3045
PC ae C40:1	C03CA	Phosphatidylcholines	SULFONAMIDES, PLAIN	6.32793	FALSE	23.3045
PC ae C40:1	C03EA	Phosphatidylcholines	LOW-CEILING DIURETICS AND POTASSIUM-SPARING AGENTS	5.55099	FALSE	23.3045
PC ae C40:1	C07A	Phosphatidylcholines	BETA BLOCKING AGENTS	10.1456	FALSE	23.3045
PC ae C40:1	C07AB	Phosphatidylcholines	BETA BLOCKING AGENTS, SELECTIVE	12.5287	FALSE	23.3045
PC ae C40:1	C08CA	Phosphatidylcholines	DIHYDROPYRIDINE DERIVATIVES	8.42214	FALSE	23.3045
PC ae C40:1	C08D	Phosphatidylcholines	SELECTIVE CALCIUM CHANNEL BLOCKERS WITH DIRECT CARDIAC EFFECTS	5.6104	FALSE	23.3045
PC ae C40:1	C09AA	Phosphatidylcholines	ACE INHIBITORS, PLAIN	12.9178	FALSE	23.3045
PC ae C40:1	C09B	Phosphatidylcholines	ACE INHIBITORS, COMBINATIONS	6.17503	FALSE	23.3045
PC ae C40:1	C09CA	Phosphatidylcholines	ANGIOTENSIN II RECEPTOR BLOCKERS (ARBS), PLAIN	10.7721	FALSE	23.3045
PC ae C40:1	C10AA	Phosphatidylcholines	HMG COA REDUCTASE INHIBITORS	12.4373	FALSE	23.3045
PC ae C40:1	C10AB	Phosphatidylcholines	FIBRATES	26.7949	TRUE	23.3045
PC ae C40:1	C10AD	Phosphatidylcholines	NICOTINIC ACID AND DERIVATIVES	11.4052	FALSE	23.3045
PC ae C40:1	C10AX	Phosphatidylcholines	OTHER LIPID MODIFYING AGENTS	6.38446	FALSE	23.3045
PC ae C40:1	C10AX06	Phosphatidylcholines	OMEGA-3-TRIGLYCERIDES INCL. OTHER ESTERS AND ACIDS	18.4867	FALSE	23.3045
PC ae C40:1	C10BA02	Phosphatidylcholines	SIMVASTATIN AND EZETIMIBE	4.76362	FALSE	23.3045
PC ae C40:1	D	Phosphatidylcholines	DERMATOLOGICALS	6.28715	FALSE	23.3045
PC ae C40:1	D07A	Phosphatidylcholines	CORTICOSTEROIDS, PLAIN	1.53513	FALSE	23.3045
PC ae C40:1	G03	Phosphatidylcholines	SEX HORMONES AND MODULATORS OF THE GENITAL SYSTEM	14.4296	FALSE	23.3045
PC ae C40:1	G03BA	Phosphatidylcholines	3-OXOANDROSTEN (4) DERIVATIVES	8.14858	FALSE	23.3045
PC ae C40:1	G03C	Phosphatidylcholines	ESTROGENS	3.73231	FALSE	23.3045
PC ae C40:1	G03CA	Phosphatidylcholines	NATURAL AND SEMISYNTHETIC ESTROGENS, PLAIN	10.4587	FALSE	23.3045
PC ae C40:1	G03DA	Phosphatidylcholines	PREGNEN (4) DERIVATIVES	5.00632	FALSE	23.3045
PC ae C40:1	G04BD	Phosphatidylcholines	DRUGS FOR URINARY FREQUENCY AND INCONTINENCE	4.75543	FALSE	23.3045
PC ae C40:1	G04BE	Phosphatidylcholines	DRUGS USED IN ERECTILE DYSFUNCTION	7.92178	FALSE	23.3045
PC ae C40:1	G04CA	Phosphatidylcholines	ALPHA-ADRENORECEPTOR ANTAGONISTS	12.2554	FALSE	23.3045
PC ae C40:1	G04CB	Phosphatidylcholines	TESTOSTERONE-5-ALPHA REDUCTASE INHIBITORS	6.33568	FALSE	23.3045
PC ae C40:1	G04CX02	Phosphatidylcholines	SABALIS SERRULATAE FRUCTUS	2.86792	FALSE	23.3045
PC ae C40:1	H	Phosphatidylcholines	SYSTEMIC HORMONAL PREPARATIONS, EXCL. SEX HORMONES AND INSULINS	9.97358	FALSE	23.3045
PC ae C40:1	H03AA	Phosphatidylcholines	THYROID HORMONES	8.81609	FALSE	23.3045
PC ae C40:1	J01	Phosphatidylcholines	ANTIBACTERIALS FOR SYSTEMIC USE	5.36238	FALSE	23.3045
PC ae C40:1	L	Phosphatidylcholines	ANTINEOPLASTIC AND IMMUNOMODULATING AGENTS	4.43751	FALSE	23.3045
PC ae C40:1	M	Phosphatidylcholines	MUSCULO-SKELETAL SYSTEM	3.91243	FALSE	23.3045
PC ae C40:1	M01AB	Phosphatidylcholines	ACETIC ACID DERIVATIVES AND RELATED SUBSTANCES	3.99212	FALSE	23.3045
PC ae C40:1	M01AC	Phosphatidylcholines	OXICAMS	5.92547	FALSE	23.3045
PC ae C40:1	M01AE	Phosphatidylcholines	PROPIONIC ACID DERIVATIVES	6.20205	FALSE	23.3045
PC ae C40:1	M01AE01	Phosphatidylcholines	IBUPROFEN	6.24596	FALSE	23.3045
PC ae C40:1	M01AH	Phosphatidylcholines	COXIBS	8.76981	FALSE	23.3045
PC ae C40:1	M01AX	Phosphatidylcholines	OTHER ANTIINFLAMMATORY AND ANTIRHEUMATIC AGENTS, NON-STEROIDS	12.4669	FALSE	23.3045
PC ae C40:1	M04A	Phosphatidylcholines	ANTIGOUT PREPARATIONS	10.8781	FALSE	23.3045
PC ae C40:1	M05BA	Phosphatidylcholines	BISPHOSPHONATES	22.8849	FALSE	23.3045
PC ae C40:1	N	Phosphatidylcholines	NERVOUS SYSTEM	5.97691	FALSE	23.3045
PC ae C40:1	N02	Phosphatidylcholines	ANALGESICS	5.29669	FALSE	23.3045
PC ae C40:1	N02BA	Phosphatidylcholines	SALICYLIC ACID AND DERIVATIVES	18.3513	FALSE	23.3045
PC ae C40:1	N02BE	Phosphatidylcholines	ANILIDES	10.6624	FALSE	23.3045
PC ae C40:1	N03AX	Phosphatidylcholines	OTHER ANTIEPILEPTICS	7.31273	FALSE	23.3045
PC ae C40:1	N05BA	Phosphatidylcholines	BENZODIAZEPINE DERIVATIVES	2.65497	FALSE	23.3045
PC ae C40:1	N05CF	Phosphatidylcholines	BENZODIAZEPINE RELATED DRUGS	5.81161	FALSE	23.3045
PC ae C40:1	N05CH	Phosphatidylcholines	MELATONIN RECEPTOR AGONISTS	4.293	FALSE	23.3045
PC ae C40:1	N06	Phosphatidylcholines	PSYCHOANALEPTICS	6.57468	FALSE	23.3045
PC ae C40:1	N06AB	Phosphatidylcholines	SELECTIVE SEROTONIN REUPTAKE INHIBITORS	8.42804	FALSE	23.3045
PC ae C40:1	N06AX	Phosphatidylcholines	OTHER ANTIDEPRESSANTS	5.64403	FALSE	23.3045
PC ae C40:1	R	Phosphatidylcholines	RESPIRATORY SYSTEM	7.32162	FALSE	23.3045
PC ae C40:1	R01	Phosphatidylcholines	NASAL PREPARATIONS	2.26231	FALSE	23.3045
PC ae C40:1	R01AD	Phosphatidylcholines	CORTICOSTEROIDS	9.4533	FALSE	23.3045
PC ae C40:1	R03A	Phosphatidylcholines	ADRENERGICS, INHALANTS	7.69518	FALSE	23.3045
PC ae C40:1	R03CC	Phosphatidylcholines	SELECTIVE BETA-2-ADRENORECEPTOR AGONISTS	9.28798	FALSE	23.3045
PC ae C40:1	R03DC	Phosphatidylcholines	LEUKOTRIENE RECEPTOR ANTAGONISTS	3.63516	FALSE	23.3045
PC ae C40:1	R06A	Phosphatidylcholines	ANTIHISTAMINES FOR SYSTEMIC USE	4.88444	FALSE	23.3045
PC ae C40:1	R06AE	Phosphatidylcholines	PIPERAZINE DERIVATIVES	8.66526	FALSE	23.3045
PC ae C40:1	R06AX	Phosphatidylcholines	OTHER ANTIHISTAMINES FOR SYSTEMIC USE	8.31989	FALSE	23.3045
PC ae C40:1	S01	Phosphatidylcholines	OPHTHALMOLOGICALS	8.76389	FALSE	23.3045
PC ae C40:1	S01ED	Phosphatidylcholines	BETA BLOCKING AGENTS	8.53844	FALSE	23.3045
PC ae C40:1	S01EE	Phosphatidylcholines	PROSTAGLANDIN ANALOGUES	8.9095	FALSE	23.3045
PC ae C40:1	S01XA	Phosphatidylcholines	OTHER OPHTHALMOLOGICALS	6.51965	FALSE	23.3045
PC ae C40:2	A	Phosphatidylcholines	ALIMENTARY TRACT AND METABOLISM	7.49549	FALSE	23.3045
PC ae C40:2	A02BA	Phosphatidylcholines	H2-RECEPTOR ANTAGONISTS	6.95965	FALSE	23.3045
PC ae C40:2	A02BC	Phosphatidylcholines	PROTON PUMP INHIBITORS	12.6535	FALSE	23.3045
PC ae C40:2	A06A	Phosphatidylcholines	DRUGS FOR CONSTIPATION	6.90527	FALSE	23.3045
PC ae C40:2	A06AA	Phosphatidylcholines	SOFTENERS, EMOLLIENTS	6.48131	FALSE	23.3045
PC ae C40:2	A06AC	Phosphatidylcholines	BULK-FORMING LAXATIVES	6.78129	FALSE	23.3045
PC ae C40:2	A06AC01	Phosphatidylcholines	ISPAGHULA (PSYLLA SEEDS)	4.68285	FALSE	23.3045
PC ae C40:2	A07	Phosphatidylcholines	ANTIDIARRHEALS, INTESTINAL ANTIINFLAMMATORY/ANTIINFECTIVE AGENTS	6.05975	FALSE	23.3045
PC ae C40:2	A10	Phosphatidylcholines	DRUGS USED IN DIABETES	18.5294	FALSE	23.3045
PC ae C40:2	A10BA	Phosphatidylcholines	BIGUANIDES	16.9389	FALSE	23.3045
PC ae C40:2	A10BB	Phosphatidylcholines	SULFONYLUREAS	13.1471	FALSE	23.3045
PC ae C40:2	A11	Phosphatidylcholines	VITAMINS	12.3771	FALSE	23.3045
PC ae C40:2	A11B	Phosphatidylcholines	MULTIVITAMINS, PLAIN	13.16	FALSE	23.3045
PC ae C40:2	A11G	Phosphatidylcholines	ASCORBIC ACID (VITAMIN C), INCL. COMBINATIONS	9.32396	FALSE	23.3045
PC ae C40:2	A12	Phosphatidylcholines	MINERALS	14.6973	FALSE	23.3045
PC ae C40:2	A12BA	Phosphatidylcholines	POTASSIUM	7.90612	FALSE	23.3045
PC ae C40:2	A12CB	Phosphatidylcholines	ZINC	8.66282	FALSE	23.3045
PC ae C40:2	A12CE	Phosphatidylcholines	SELENIUM	8.25201	FALSE	23.3045
PC ae C40:2	B01AA	Phosphatidylcholines	VITAMIN K ANTAGONISTS	12.7922	FALSE	23.3045
PC ae C40:2	B01AC	Phosphatidylcholines	PLATELET AGGREGATION INHIBITORS EXCL. HEPARIN	17.8149	FALSE	23.3045
PC ae C40:2	B03A	Phosphatidylcholines	IRON PREPARATIONS	4.89471	FALSE	23.3045
PC ae C40:2	B03BA	Phosphatidylcholines	VITAMIN B12 (CYANOCOBALAMIN AND ANALOGUES)	9.01672	FALSE	23.3045
PC ae C40:2	B03BB	Phosphatidylcholines	FOLIC ACID AND DERIVATIVES	7.13433	FALSE	23.3045
PC ae C40:2	C	Phosphatidylcholines	CARDIOVASCULAR SYSTEM	5.5308	FALSE	23.3045
PC ae C40:2	C01	Phosphatidylcholines	CARDIAC THERAPY	7.85418	FALSE	23.3045
PC ae C40:2	C01DA	Phosphatidylcholines	ORGANIC NITRATES	8.83957	FALSE	23.3045
PC ae C40:2	C01EB	Phosphatidylcholines	OTHER CARDIAC PREPARATIONS	11.4562	FALSE	23.3045
PC ae C40:2	C02	Phosphatidylcholines	ANTIHYPERTENSIVES	10.7843	FALSE	23.3045
PC ae C40:2	C03	Phosphatidylcholines	DIURETICS	5.45276	FALSE	23.3045
PC ae C40:2	C03AA	Phosphatidylcholines	THIAZIDES, PLAIN	10.7771	FALSE	23.3045
PC ae C40:2	C03CA	Phosphatidylcholines	SULFONAMIDES, PLAIN	5.70566	FALSE	23.3045
PC ae C40:2	C03EA	Phosphatidylcholines	LOW-CEILING DIURETICS AND POTASSIUM-SPARING AGENTS	4.97364	FALSE	23.3045
PC ae C40:2	C07A	Phosphatidylcholines	BETA BLOCKING AGENTS	10.4701	FALSE	23.3045
PC ae C40:2	C07AB	Phosphatidylcholines	BETA BLOCKING AGENTS, SELECTIVE	25.9826	TRUE	23.3045
PC ae C40:2	C08CA	Phosphatidylcholines	DIHYDROPYRIDINE DERIVATIVES	8.47726	FALSE	23.3045
PC ae C40:2	C08D	Phosphatidylcholines	SELECTIVE CALCIUM CHANNEL BLOCKERS WITH DIRECT CARDIAC EFFECTS	6.05158	FALSE	23.3045
PC ae C40:2	C09AA	Phosphatidylcholines	ACE INHIBITORS, PLAIN	12.6247	FALSE	23.3045
PC ae C40:2	C09B	Phosphatidylcholines	ACE INHIBITORS, COMBINATIONS	6.73051	FALSE	23.3045
PC ae C40:2	C09CA	Phosphatidylcholines	ANGIOTENSIN II RECEPTOR BLOCKERS (ARBS), PLAIN	10.4441	FALSE	23.3045
PC ae C40:2	C10AA	Phosphatidylcholines	HMG COA REDUCTASE INHIBITORS	20.6476	FALSE	23.3045
PC ae C40:2	C10AB	Phosphatidylcholines	FIBRATES	9.10336	FALSE	23.3045
PC ae C40:2	C10AD	Phosphatidylcholines	NICOTINIC ACID AND DERIVATIVES	16.1667	FALSE	23.3045
PC ae C40:2	C10AX	Phosphatidylcholines	OTHER LIPID MODIFYING AGENTS	14.8182	FALSE	23.3045
PC ae C40:2	C10AX06	Phosphatidylcholines	OMEGA-3-TRIGLYCERIDES INCL. OTHER ESTERS AND ACIDS	15.8725	FALSE	23.3045
PC ae C40:2	C10BA02	Phosphatidylcholines	SIMVASTATIN AND EZETIMIBE	4.54672	FALSE	23.3045
PC ae C40:2	D	Phosphatidylcholines	DERMATOLOGICALS	7.19367	FALSE	23.3045
PC ae C40:2	D07A	Phosphatidylcholines	CORTICOSTEROIDS, PLAIN	7.14226	FALSE	23.3045
PC ae C40:2	G03	Phosphatidylcholines	SEX HORMONES AND MODULATORS OF THE GENITAL SYSTEM	19.4887	FALSE	23.3045
PC ae C40:2	G03BA	Phosphatidylcholines	3-OXOANDROSTEN (4) DERIVATIVES	5.72257	FALSE	23.3045
PC ae C40:2	G03C	Phosphatidylcholines	ESTROGENS	4.32042	FALSE	23.3045
PC ae C40:2	G03CA	Phosphatidylcholines	NATURAL AND SEMISYNTHETIC ESTROGENS, PLAIN	5.30159	FALSE	23.3045
PC ae C40:2	G03DA	Phosphatidylcholines	PREGNEN (4) DERIVATIVES	8.5977	FALSE	23.3045
PC ae C40:2	G04BD	Phosphatidylcholines	DRUGS FOR URINARY FREQUENCY AND INCONTINENCE	5.68126	FALSE	23.3045
PC ae C40:2	G04BE	Phosphatidylcholines	DRUGS USED IN ERECTILE DYSFUNCTION	11.6244	FALSE	23.3045
PC ae C40:2	G04CA	Phosphatidylcholines	ALPHA-ADRENORECEPTOR ANTAGONISTS	13.2792	FALSE	23.3045
PC ae C40:2	G04CB	Phosphatidylcholines	TESTOSTERONE-5-ALPHA REDUCTASE INHIBITORS	6.26912	FALSE	23.3045
PC ae C40:2	G04CX02	Phosphatidylcholines	SABALIS SERRULATAE FRUCTUS	4.8305	FALSE	23.3045
PC ae C40:2	H	Phosphatidylcholines	SYSTEMIC HORMONAL PREPARATIONS, EXCL. SEX HORMONES AND INSULINS	5.7762	FALSE	23.3045
PC ae C40:2	H03AA	Phosphatidylcholines	THYROID HORMONES	11.3214	FALSE	23.3045
PC ae C40:2	J01	Phosphatidylcholines	ANTIBACTERIALS FOR SYSTEMIC USE	5.27155	FALSE	23.3045
PC ae C40:2	L	Phosphatidylcholines	ANTINEOPLASTIC AND IMMUNOMODULATING AGENTS	5.47905	FALSE	23.3045
PC ae C40:2	M	Phosphatidylcholines	MUSCULO-SKELETAL SYSTEM	5.50742	FALSE	23.3045
PC ae C40:2	M01AB	Phosphatidylcholines	ACETIC ACID DERIVATIVES AND RELATED SUBSTANCES	4.49867	FALSE	23.3045
PC ae C40:2	M01AC	Phosphatidylcholines	OXICAMS	12.0716	FALSE	23.3045
PC ae C40:2	M01AE	Phosphatidylcholines	PROPIONIC ACID DERIVATIVES	10.3505	FALSE	23.3045
PC ae C40:2	M01AE01	Phosphatidylcholines	IBUPROFEN	7.53445	FALSE	23.3045
PC ae C40:2	M01AH	Phosphatidylcholines	COXIBS	6.03617	FALSE	23.3045
PC ae C40:2	M01AX	Phosphatidylcholines	OTHER ANTIINFLAMMATORY AND ANTIRHEUMATIC AGENTS, NON-STEROIDS	10.7844	FALSE	23.3045
PC ae C40:2	M04A	Phosphatidylcholines	ANTIGOUT PREPARATIONS	4.57049	FALSE	23.3045
PC ae C40:2	M05BA	Phosphatidylcholines	BISPHOSPHONATES	18.7884	FALSE	23.3045
PC ae C40:2	N	Phosphatidylcholines	NERVOUS SYSTEM	5.31783	FALSE	23.3045
PC ae C40:2	N02	Phosphatidylcholines	ANALGESICS	5.53503	FALSE	23.3045
PC ae C40:2	N02BA	Phosphatidylcholines	SALICYLIC ACID AND DERIVATIVES	12.0868	FALSE	23.3045
PC ae C40:2	N02BE	Phosphatidylcholines	ANILIDES	9.37411	FALSE	23.3045
PC ae C40:2	N03AX	Phosphatidylcholines	OTHER ANTIEPILEPTICS	9.31572	FALSE	23.3045
PC ae C40:2	N05BA	Phosphatidylcholines	BENZODIAZEPINE DERIVATIVES	2.71254	FALSE	23.3045
PC ae C40:2	N05CF	Phosphatidylcholines	BENZODIAZEPINE RELATED DRUGS	7.9365	FALSE	23.3045
PC ae C40:2	N05CH	Phosphatidylcholines	MELATONIN RECEPTOR AGONISTS	2.68716	FALSE	23.3045
PC ae C40:2	N06	Phosphatidylcholines	PSYCHOANALEPTICS	12.7303	FALSE	23.3045
PC ae C40:2	N06AB	Phosphatidylcholines	SELECTIVE SEROTONIN REUPTAKE INHIBITORS	6.41195	FALSE	23.3045
PC ae C40:2	N06AX	Phosphatidylcholines	OTHER ANTIDEPRESSANTS	8.83264	FALSE	23.3045
PC ae C40:2	R	Phosphatidylcholines	RESPIRATORY SYSTEM	5.07351	FALSE	23.3045
PC ae C40:2	R01	Phosphatidylcholines	NASAL PREPARATIONS	2.65742	FALSE	23.3045
PC ae C40:2	R01AD	Phosphatidylcholines	CORTICOSTEROIDS	9.15303	FALSE	23.3045
PC ae C40:2	R03A	Phosphatidylcholines	ADRENERGICS, INHALANTS	6.49744	FALSE	23.3045
PC ae C40:2	R03CC	Phosphatidylcholines	SELECTIVE BETA-2-ADRENORECEPTOR AGONISTS	8.78894	FALSE	23.3045
PC ae C40:2	R03DC	Phosphatidylcholines	LEUKOTRIENE RECEPTOR ANTAGONISTS	5.34961	FALSE	23.3045
PC ae C40:2	R06A	Phosphatidylcholines	ANTIHISTAMINES FOR SYSTEMIC USE	4.29735	FALSE	23.3045
PC ae C40:2	R06AE	Phosphatidylcholines	PIPERAZINE DERIVATIVES	12.1482	FALSE	23.3045
PC ae C40:2	R06AX	Phosphatidylcholines	OTHER ANTIHISTAMINES FOR SYSTEMIC USE	6.94164	FALSE	23.3045
PC ae C40:2	S01	Phosphatidylcholines	OPHTHALMOLOGICALS	8.73679	FALSE	23.3045
PC ae C40:2	S01ED	Phosphatidylcholines	BETA BLOCKING AGENTS	8.90383	FALSE	23.3045
PC ae C40:2	S01EE	Phosphatidylcholines	PROSTAGLANDIN ANALOGUES	7.73815	FALSE	23.3045
PC ae C40:2	S01XA	Phosphatidylcholines	OTHER OPHTHALMOLOGICALS	5.81491	FALSE	23.3045
PC ae C40:3	A	Phosphatidylcholines	ALIMENTARY TRACT AND METABOLISM	9.43071	FALSE	23.3045
PC ae C40:3	A02BA	Phosphatidylcholines	H2-RECEPTOR ANTAGONISTS	11.3283	FALSE	23.3045
PC ae C40:3	A02BC	Phosphatidylcholines	PROTON PUMP INHIBITORS	16.0626	FALSE	23.3045
PC ae C40:3	A06A	Phosphatidylcholines	DRUGS FOR CONSTIPATION	7.11255	FALSE	23.3045
PC ae C40:3	A06AA	Phosphatidylcholines	SOFTENERS, EMOLLIENTS	5.18674	FALSE	23.3045
PC ae C40:3	A06AC	Phosphatidylcholines	BULK-FORMING LAXATIVES	5.53043	FALSE	23.3045
PC ae C40:3	A06AC01	Phosphatidylcholines	ISPAGHULA (PSYLLA SEEDS)	4.71889	FALSE	23.3045
PC ae C40:3	A07	Phosphatidylcholines	ANTIDIARRHEALS, INTESTINAL ANTIINFLAMMATORY/ANTIINFECTIVE AGENTS	5.80511	FALSE	23.3045
PC ae C40:3	A10	Phosphatidylcholines	DRUGS USED IN DIABETES	16.1401	FALSE	23.3045
PC ae C40:3	A10BA	Phosphatidylcholines	BIGUANIDES	29.8503	TRUE	23.3045
PC ae C40:3	A10BB	Phosphatidylcholines	SULFONYLUREAS	17.1607	FALSE	23.3045
PC ae C40:3	A11	Phosphatidylcholines	VITAMINS	12.8366	FALSE	23.3045
PC ae C40:3	A11B	Phosphatidylcholines	MULTIVITAMINS, PLAIN	11.8209	FALSE	23.3045
PC ae C40:3	A11G	Phosphatidylcholines	ASCORBIC ACID (VITAMIN C), INCL. COMBINATIONS	10.0385	FALSE	23.3045
PC ae C40:3	A12	Phosphatidylcholines	MINERALS	13.7057	FALSE	23.3045
PC ae C40:3	A12BA	Phosphatidylcholines	POTASSIUM	7.23258	FALSE	23.3045
PC ae C40:3	A12CB	Phosphatidylcholines	ZINC	5.99907	FALSE	23.3045
PC ae C40:3	A12CE	Phosphatidylcholines	SELENIUM	5.78631	FALSE	23.3045
PC ae C40:3	B01AA	Phosphatidylcholines	VITAMIN K ANTAGONISTS	8.99616	FALSE	23.3045
PC ae C40:3	B01AC	Phosphatidylcholines	PLATELET AGGREGATION INHIBITORS EXCL. HEPARIN	20.2077	FALSE	23.3045
PC ae C40:3	B03A	Phosphatidylcholines	IRON PREPARATIONS	6.49122	FALSE	23.3045
PC ae C40:3	B03BA	Phosphatidylcholines	VITAMIN B12 (CYANOCOBALAMIN AND ANALOGUES)	10.0652	FALSE	23.3045
PC ae C40:3	B03BB	Phosphatidylcholines	FOLIC ACID AND DERIVATIVES	7.43453	FALSE	23.3045
PC ae C40:3	C	Phosphatidylcholines	CARDIOVASCULAR SYSTEM	7.33558	FALSE	23.3045
PC ae C40:3	C01	Phosphatidylcholines	CARDIAC THERAPY	5.59429	FALSE	23.3045
PC ae C40:3	C01DA	Phosphatidylcholines	ORGANIC NITRATES	9.78206	FALSE	23.3045
PC ae C40:3	C01EB	Phosphatidylcholines	OTHER CARDIAC PREPARATIONS	10.873	FALSE	23.3045
PC ae C40:3	C02	Phosphatidylcholines	ANTIHYPERTENSIVES	11.8629	FALSE	23.3045
PC ae C40:3	C03	Phosphatidylcholines	DIURETICS	6.21259	FALSE	23.3045
PC ae C40:3	C03AA	Phosphatidylcholines	THIAZIDES, PLAIN	11.2863	FALSE	23.3045
PC ae C40:3	C03CA	Phosphatidylcholines	SULFONAMIDES, PLAIN	6.18283	FALSE	23.3045
PC ae C40:3	C03EA	Phosphatidylcholines	LOW-CEILING DIURETICS AND POTASSIUM-SPARING AGENTS	5.06384	FALSE	23.3045
PC ae C40:3	C07A	Phosphatidylcholines	BETA BLOCKING AGENTS	13.4556	FALSE	23.3045
PC ae C40:3	C07AB	Phosphatidylcholines	BETA BLOCKING AGENTS, SELECTIVE	19.0693	FALSE	23.3045
PC ae C40:3	C08CA	Phosphatidylcholines	DIHYDROPYRIDINE DERIVATIVES	9.64039	FALSE	23.3045
PC ae C40:3	C08D	Phosphatidylcholines	SELECTIVE CALCIUM CHANNEL BLOCKERS WITH DIRECT CARDIAC EFFECTS	8.8358	FALSE	23.3045
PC ae C40:3	C09AA	Phosphatidylcholines	ACE INHIBITORS, PLAIN	14.3437	FALSE	23.3045
PC ae C40:3	C09B	Phosphatidylcholines	ACE INHIBITORS, COMBINATIONS	7.80914	FALSE	23.3045
PC ae C40:3	C09CA	Phosphatidylcholines	ANGIOTENSIN II RECEPTOR BLOCKERS (ARBS), PLAIN	13.3204	FALSE	23.3045
PC ae C40:3	C10AA	Phosphatidylcholines	HMG COA REDUCTASE INHIBITORS	39.3338	TRUE	23.3045
PC ae C40:3	C10AB	Phosphatidylcholines	FIBRATES	8.58129	FALSE	23.3045
PC ae C40:3	C10AD	Phosphatidylcholines	NICOTINIC ACID AND DERIVATIVES	13.9886	FALSE	23.3045
PC ae C40:3	C10AX	Phosphatidylcholines	OTHER LIPID MODIFYING AGENTS	14.1462	FALSE	23.3045
PC ae C40:3	C10AX06	Phosphatidylcholines	OMEGA-3-TRIGLYCERIDES INCL. OTHER ESTERS AND ACIDS	14.8215	FALSE	23.3045
PC ae C40:3	C10BA02	Phosphatidylcholines	SIMVASTATIN AND EZETIMIBE	8.27107	FALSE	23.3045
PC ae C40:3	D	Phosphatidylcholines	DERMATOLOGICALS	7.00798	FALSE	23.3045
PC ae C40:3	D07A	Phosphatidylcholines	CORTICOSTEROIDS, PLAIN	5.3471	FALSE	23.3045
PC ae C40:3	G03	Phosphatidylcholines	SEX HORMONES AND MODULATORS OF THE GENITAL SYSTEM	22.6941	FALSE	23.3045
PC ae C40:3	G03BA	Phosphatidylcholines	3-OXOANDROSTEN (4) DERIVATIVES	3.98139	FALSE	23.3045
PC ae C40:3	G03C	Phosphatidylcholines	ESTROGENS	4.94672	FALSE	23.3045
PC ae C40:3	G03CA	Phosphatidylcholines	NATURAL AND SEMISYNTHETIC ESTROGENS, PLAIN	6.2965	FALSE	23.3045
PC ae C40:3	G03DA	Phosphatidylcholines	PREGNEN (4) DERIVATIVES	4.33494	FALSE	23.3045
PC ae C40:3	G04BD	Phosphatidylcholines	DRUGS FOR URINARY FREQUENCY AND INCONTINENCE	7.69021	FALSE	23.3045
PC ae C40:3	G04BE	Phosphatidylcholines	DRUGS USED IN ERECTILE DYSFUNCTION	9.24407	FALSE	23.3045
PC ae C40:3	G04CA	Phosphatidylcholines	ALPHA-ADRENORECEPTOR ANTAGONISTS	8.82805	FALSE	23.3045
PC ae C40:3	G04CB	Phosphatidylcholines	TESTOSTERONE-5-ALPHA REDUCTASE INHIBITORS	8.70573	FALSE	23.3045
PC ae C40:3	G04CX02	Phosphatidylcholines	SABALIS SERRULATAE FRUCTUS	5.58237	FALSE	23.3045
PC ae C40:3	H	Phosphatidylcholines	SYSTEMIC HORMONAL PREPARATIONS, EXCL. SEX HORMONES AND INSULINS	5.93854	FALSE	23.3045
PC ae C40:3	H03AA	Phosphatidylcholines	THYROID HORMONES	10.8773	FALSE	23.3045
PC ae C40:3	J01	Phosphatidylcholines	ANTIBACTERIALS FOR SYSTEMIC USE	6.98233	FALSE	23.3045
PC ae C40:3	L	Phosphatidylcholines	ANTINEOPLASTIC AND IMMUNOMODULATING AGENTS	5.09507	FALSE	23.3045
PC ae C40:3	M	Phosphatidylcholines	MUSCULO-SKELETAL SYSTEM	4.15349	FALSE	23.3045
PC ae C40:3	M01AB	Phosphatidylcholines	ACETIC ACID DERIVATIVES AND RELATED SUBSTANCES	6.02057	FALSE	23.3045
PC ae C40:3	M01AC	Phosphatidylcholines	OXICAMS	11.7002	FALSE	23.3045
PC ae C40:3	M01AE	Phosphatidylcholines	PROPIONIC ACID DERIVATIVES	6.59969	FALSE	23.3045
PC ae C40:3	M01AE01	Phosphatidylcholines	IBUPROFEN	5.69111	FALSE	23.3045
PC ae C40:3	M01AH	Phosphatidylcholines	COXIBS	7.25749	FALSE	23.3045
PC ae C40:3	M01AX	Phosphatidylcholines	OTHER ANTIINFLAMMATORY AND ANTIRHEUMATIC AGENTS, NON-STEROIDS	12.4775	FALSE	23.3045
PC ae C40:3	M04A	Phosphatidylcholines	ANTIGOUT PREPARATIONS	11.864	FALSE	23.3045
PC ae C40:3	M05BA	Phosphatidylcholines	BISPHOSPHONATES	20.9971	FALSE	23.3045
PC ae C40:3	N	Phosphatidylcholines	NERVOUS SYSTEM	7.72298	FALSE	23.3045
PC ae C40:3	N02	Phosphatidylcholines	ANALGESICS	4.35073	FALSE	23.3045
PC ae C40:3	N02BA	Phosphatidylcholines	SALICYLIC ACID AND DERIVATIVES	18.7163	FALSE	23.3045
PC ae C40:3	N02BE	Phosphatidylcholines	ANILIDES	9.92281	FALSE	23.3045
PC ae C40:3	N03AX	Phosphatidylcholines	OTHER ANTIEPILEPTICS	6.80382	FALSE	23.3045
PC ae C40:3	N05BA	Phosphatidylcholines	BENZODIAZEPINE DERIVATIVES	3.50872	FALSE	23.3045
PC ae C40:3	N05CF	Phosphatidylcholines	BENZODIAZEPINE RELATED DRUGS	9.11913	FALSE	23.3045
PC ae C40:3	N05CH	Phosphatidylcholines	MELATONIN RECEPTOR AGONISTS	3.03097	FALSE	23.3045
PC ae C40:3	N06	Phosphatidylcholines	PSYCHOANALEPTICS	7.5432	FALSE	23.3045
PC ae C40:3	N06AB	Phosphatidylcholines	SELECTIVE SEROTONIN REUPTAKE INHIBITORS	12.5735	FALSE	23.3045
PC ae C40:3	N06AX	Phosphatidylcholines	OTHER ANTIDEPRESSANTS	7.81888	FALSE	23.3045
PC ae C40:3	R	Phosphatidylcholines	RESPIRATORY SYSTEM	8.21619	FALSE	23.3045
PC ae C40:3	R01	Phosphatidylcholines	NASAL PREPARATIONS	4.65959	FALSE	23.3045
PC ae C40:3	R01AD	Phosphatidylcholines	CORTICOSTEROIDS	9.80554	FALSE	23.3045
PC ae C40:3	R03A	Phosphatidylcholines	ADRENERGICS, INHALANTS	5.48082	FALSE	23.3045
PC ae C40:3	R03CC	Phosphatidylcholines	SELECTIVE BETA-2-ADRENORECEPTOR AGONISTS	8.44662	FALSE	23.3045
PC ae C40:3	R03DC	Phosphatidylcholines	LEUKOTRIENE RECEPTOR ANTAGONISTS	4.84611	FALSE	23.3045
PC ae C40:3	R06A	Phosphatidylcholines	ANTIHISTAMINES FOR SYSTEMIC USE	6.60974	FALSE	23.3045
PC ae C40:3	R06AE	Phosphatidylcholines	PIPERAZINE DERIVATIVES	10.4728	FALSE	23.3045
PC ae C40:3	R06AX	Phosphatidylcholines	OTHER ANTIHISTAMINES FOR SYSTEMIC USE	8.01624	FALSE	23.3045
PC ae C40:3	S01	Phosphatidylcholines	OPHTHALMOLOGICALS	7.12091	FALSE	23.3045
PC ae C40:3	S01ED	Phosphatidylcholines	BETA BLOCKING AGENTS	8.90279	FALSE	23.3045
PC ae C40:3	S01EE	Phosphatidylcholines	PROSTAGLANDIN ANALOGUES	7.95274	FALSE	23.3045
PC ae C40:3	S01XA	Phosphatidylcholines	OTHER OPHTHALMOLOGICALS	5.91148	FALSE	23.3045
PC ae C40:4	A	Phosphatidylcholines	ALIMENTARY TRACT AND METABOLISM	6.15396	FALSE	23.3045
PC ae C40:4	A02BA	Phosphatidylcholines	H2-RECEPTOR ANTAGONISTS	14.0976	FALSE	23.3045
PC ae C40:4	A02BC	Phosphatidylcholines	PROTON PUMP INHIBITORS	16.5083	FALSE	23.3045
PC ae C40:4	A06A	Phosphatidylcholines	DRUGS FOR CONSTIPATION	4.94575	FALSE	23.3045
PC ae C40:4	A06AA	Phosphatidylcholines	SOFTENERS, EMOLLIENTS	5.32812	FALSE	23.3045
PC ae C40:4	A06AC	Phosphatidylcholines	BULK-FORMING LAXATIVES	6.50696	FALSE	23.3045
PC ae C40:4	A06AC01	Phosphatidylcholines	ISPAGHULA (PSYLLA SEEDS)	5.54598	FALSE	23.3045
PC ae C40:4	A07	Phosphatidylcholines	ANTIDIARRHEALS, INTESTINAL ANTIINFLAMMATORY/ANTIINFECTIVE AGENTS	7.58605	FALSE	23.3045
PC ae C40:4	A10	Phosphatidylcholines	DRUGS USED IN DIABETES	8.363	FALSE	23.3045
PC ae C40:4	A10BA	Phosphatidylcholines	BIGUANIDES	18.922	FALSE	23.3045
PC ae C40:4	A10BB	Phosphatidylcholines	SULFONYLUREAS	8.80496	FALSE	23.3045
PC ae C40:4	A11	Phosphatidylcholines	VITAMINS	10.4603	FALSE	23.3045
PC ae C40:4	A11B	Phosphatidylcholines	MULTIVITAMINS, PLAIN	11.3683	FALSE	23.3045
PC ae C40:4	A11G	Phosphatidylcholines	ASCORBIC ACID (VITAMIN C), INCL. COMBINATIONS	8.008	FALSE	23.3045
PC ae C40:4	A12	Phosphatidylcholines	MINERALS	12.6439	FALSE	23.3045
PC ae C40:4	A12BA	Phosphatidylcholines	POTASSIUM	5.84029	FALSE	23.3045
PC ae C40:4	A12CB	Phosphatidylcholines	ZINC	8.08822	FALSE	23.3045
PC ae C40:4	A12CE	Phosphatidylcholines	SELENIUM	5.97578	FALSE	23.3045
PC ae C40:4	B01AA	Phosphatidylcholines	VITAMIN K ANTAGONISTS	4.01094	FALSE	23.3045
PC ae C40:4	B01AC	Phosphatidylcholines	PLATELET AGGREGATION INHIBITORS EXCL. HEPARIN	17.581	FALSE	23.3045
PC ae C40:4	B03A	Phosphatidylcholines	IRON PREPARATIONS	5.27912	FALSE	23.3045
PC ae C40:4	B03BA	Phosphatidylcholines	VITAMIN B12 (CYANOCOBALAMIN AND ANALOGUES)	13.026	FALSE	23.3045
PC ae C40:4	B03BB	Phosphatidylcholines	FOLIC ACID AND DERIVATIVES	7.37862	FALSE	23.3045
PC ae C40:4	C	Phosphatidylcholines	CARDIOVASCULAR SYSTEM	6.59402	FALSE	23.3045
PC ae C40:4	C01	Phosphatidylcholines	CARDIAC THERAPY	1.43155	FALSE	23.3045
PC ae C40:4	C01DA	Phosphatidylcholines	ORGANIC NITRATES	6.31351	FALSE	23.3045
PC ae C40:4	C01EB	Phosphatidylcholines	OTHER CARDIAC PREPARATIONS	15.1641	FALSE	23.3045
PC ae C40:4	C02	Phosphatidylcholines	ANTIHYPERTENSIVES	8.82692	FALSE	23.3045
PC ae C40:4	C03	Phosphatidylcholines	DIURETICS	4.38497	FALSE	23.3045
PC ae C40:4	C03AA	Phosphatidylcholines	THIAZIDES, PLAIN	9.80561	FALSE	23.3045
PC ae C40:4	C03CA	Phosphatidylcholines	SULFONAMIDES, PLAIN	4.39096	FALSE	23.3045
PC ae C40:4	C03EA	Phosphatidylcholines	LOW-CEILING DIURETICS AND POTASSIUM-SPARING AGENTS	4.35985	FALSE	23.3045
PC ae C40:4	C07A	Phosphatidylcholines	BETA BLOCKING AGENTS	11.6712	FALSE	23.3045
PC ae C40:4	C07AB	Phosphatidylcholines	BETA BLOCKING AGENTS, SELECTIVE	14.1155	FALSE	23.3045
PC ae C40:4	C08CA	Phosphatidylcholines	DIHYDROPYRIDINE DERIVATIVES	9.19168	FALSE	23.3045
PC ae C40:4	C08D	Phosphatidylcholines	SELECTIVE CALCIUM CHANNEL BLOCKERS WITH DIRECT CARDIAC EFFECTS	4.35463	FALSE	23.3045
PC ae C40:4	C09AA	Phosphatidylcholines	ACE INHIBITORS, PLAIN	11.4889	FALSE	23.3045
PC ae C40:4	C09B	Phosphatidylcholines	ACE INHIBITORS, COMBINATIONS	3.96753	FALSE	23.3045
PC ae C40:4	C09CA	Phosphatidylcholines	ANGIOTENSIN II RECEPTOR BLOCKERS (ARBS), PLAIN	13.724	FALSE	23.3045
PC ae C40:4	C10AA	Phosphatidylcholines	HMG COA REDUCTASE INHIBITORS	23.1701	FALSE	23.3045
PC ae C40:4	C10AB	Phosphatidylcholines	FIBRATES	5.65108	FALSE	23.3045
PC ae C40:4	C10AD	Phosphatidylcholines	NICOTINIC ACID AND DERIVATIVES	12.6515	FALSE	23.3045
PC ae C40:4	C10AX	Phosphatidylcholines	OTHER LIPID MODIFYING AGENTS	7.42384	FALSE	23.3045
PC ae C40:4	C10AX06	Phosphatidylcholines	OMEGA-3-TRIGLYCERIDES INCL. OTHER ESTERS AND ACIDS	41.3931	TRUE	23.3045
PC ae C40:4	C10BA02	Phosphatidylcholines	SIMVASTATIN AND EZETIMIBE	3.61535	FALSE	23.3045
PC ae C40:4	D	Phosphatidylcholines	DERMATOLOGICALS	6.2968	FALSE	23.3045
PC ae C40:4	D07A	Phosphatidylcholines	CORTICOSTEROIDS, PLAIN	5.91455	FALSE	23.3045
PC ae C40:4	G03	Phosphatidylcholines	SEX HORMONES AND MODULATORS OF THE GENITAL SYSTEM	15.7297	FALSE	23.3045
PC ae C40:4	G03BA	Phosphatidylcholines	3-OXOANDROSTEN (4) DERIVATIVES	2.89476	FALSE	23.3045
PC ae C40:4	G03C	Phosphatidylcholines	ESTROGENS	3.87462	FALSE	23.3045
PC ae C40:4	G03CA	Phosphatidylcholines	NATURAL AND SEMISYNTHETIC ESTROGENS, PLAIN	3.87676	FALSE	23.3045
PC ae C40:4	G03DA	Phosphatidylcholines	PREGNEN (4) DERIVATIVES	6.74607	FALSE	23.3045
PC ae C40:4	G04BD	Phosphatidylcholines	DRUGS FOR URINARY FREQUENCY AND INCONTINENCE	8.16584	FALSE	23.3045
PC ae C40:4	G04BE	Phosphatidylcholines	DRUGS USED IN ERECTILE DYSFUNCTION	9.84994	FALSE	23.3045
PC ae C40:4	G04CA	Phosphatidylcholines	ALPHA-ADRENORECEPTOR ANTAGONISTS	9.03673	FALSE	23.3045
PC ae C40:4	G04CB	Phosphatidylcholines	TESTOSTERONE-5-ALPHA REDUCTASE INHIBITORS	6.33129	FALSE	23.3045
PC ae C40:4	G04CX02	Phosphatidylcholines	SABALIS SERRULATAE FRUCTUS	3.05527	FALSE	23.3045
PC ae C40:4	H	Phosphatidylcholines	SYSTEMIC HORMONAL PREPARATIONS, EXCL. SEX HORMONES AND INSULINS	5.24924	FALSE	23.3045
PC ae C40:4	H03AA	Phosphatidylcholines	THYROID HORMONES	10.2807	FALSE	23.3045
PC ae C40:4	J01	Phosphatidylcholines	ANTIBACTERIALS FOR SYSTEMIC USE	4.40973	FALSE	23.3045
PC ae C40:4	L	Phosphatidylcholines	ANTINEOPLASTIC AND IMMUNOMODULATING AGENTS	6.91149	FALSE	23.3045
PC ae C40:4	M	Phosphatidylcholines	MUSCULO-SKELETAL SYSTEM	3.88521	FALSE	23.3045
PC ae C40:4	M01AB	Phosphatidylcholines	ACETIC ACID DERIVATIVES AND RELATED SUBSTANCES	5.32924	FALSE	23.3045
PC ae C40:4	M01AC	Phosphatidylcholines	OXICAMS	4.73153	FALSE	23.3045
PC ae C40:4	M01AE	Phosphatidylcholines	PROPIONIC ACID DERIVATIVES	5.52356	FALSE	23.3045
PC ae C40:4	M01AE01	Phosphatidylcholines	IBUPROFEN	9.03237	FALSE	23.3045
PC ae C40:4	M01AH	Phosphatidylcholines	COXIBS	7.17926	FALSE	23.3045
PC ae C40:4	M01AX	Phosphatidylcholines	OTHER ANTIINFLAMMATORY AND ANTIRHEUMATIC AGENTS, NON-STEROIDS	9.9079	FALSE	23.3045
PC ae C40:4	M04A	Phosphatidylcholines	ANTIGOUT PREPARATIONS	7.65937	FALSE	23.3045
PC ae C40:4	M05BA	Phosphatidylcholines	BISPHOSPHONATES	9.54296	FALSE	23.3045
PC ae C40:4	N	Phosphatidylcholines	NERVOUS SYSTEM	6.22833	FALSE	23.3045
PC ae C40:4	N02	Phosphatidylcholines	ANALGESICS	3.74924	FALSE	23.3045
PC ae C40:4	N02BA	Phosphatidylcholines	SALICYLIC ACID AND DERIVATIVES	15.4395	FALSE	23.3045
PC ae C40:4	N02BE	Phosphatidylcholines	ANILIDES	7.12186	FALSE	23.3045
PC ae C40:4	N03AX	Phosphatidylcholines	OTHER ANTIEPILEPTICS	8.47961	FALSE	23.3045
PC ae C40:4	N05BA	Phosphatidylcholines	BENZODIAZEPINE DERIVATIVES	5.1036	FALSE	23.3045
PC ae C40:4	N05CF	Phosphatidylcholines	BENZODIAZEPINE RELATED DRUGS	6.85682	FALSE	23.3045
PC ae C40:4	N05CH	Phosphatidylcholines	MELATONIN RECEPTOR AGONISTS	6.28856	FALSE	23.3045
PC ae C40:4	N06	Phosphatidylcholines	PSYCHOANALEPTICS	6.92822	FALSE	23.3045
PC ae C40:4	N06AB	Phosphatidylcholines	SELECTIVE SEROTONIN REUPTAKE INHIBITORS	12.5538	FALSE	23.3045
PC ae C40:4	N06AX	Phosphatidylcholines	OTHER ANTIDEPRESSANTS	7.28262	FALSE	23.3045
PC ae C40:4	R	Phosphatidylcholines	RESPIRATORY SYSTEM	7.30569	FALSE	23.3045
PC ae C40:4	R01	Phosphatidylcholines	NASAL PREPARATIONS	7.22059	FALSE	23.3045
PC ae C40:4	R01AD	Phosphatidylcholines	CORTICOSTEROIDS	6.20383	FALSE	23.3045
PC ae C40:4	R03A	Phosphatidylcholines	ADRENERGICS, INHALANTS	3.52968	FALSE	23.3045
PC ae C40:4	R03CC	Phosphatidylcholines	SELECTIVE BETA-2-ADRENORECEPTOR AGONISTS	5.07752	FALSE	23.3045
PC ae C40:4	R03DC	Phosphatidylcholines	LEUKOTRIENE RECEPTOR ANTAGONISTS	8.19214	FALSE	23.3045
PC ae C40:4	R06A	Phosphatidylcholines	ANTIHISTAMINES FOR SYSTEMIC USE	7.81278	FALSE	23.3045
PC ae C40:4	R06AE	Phosphatidylcholines	PIPERAZINE DERIVATIVES	6.73393	FALSE	23.3045
PC ae C40:4	R06AX	Phosphatidylcholines	OTHER ANTIHISTAMINES FOR SYSTEMIC USE	10.3947	FALSE	23.3045
PC ae C40:4	S01	Phosphatidylcholines	OPHTHALMOLOGICALS	4.28047	FALSE	23.3045
PC ae C40:4	S01ED	Phosphatidylcholines	BETA BLOCKING AGENTS	11.2774	FALSE	23.3045
PC ae C40:4	S01EE	Phosphatidylcholines	PROSTAGLANDIN ANALOGUES	6.82362	FALSE	23.3045
PC ae C40:4	S01XA	Phosphatidylcholines	OTHER OPHTHALMOLOGICALS	5.76859	FALSE	23.3045
PC ae C40:5	A	Phosphatidylcholines	ALIMENTARY TRACT AND METABOLISM	8.02691	FALSE	23.3045
PC ae C40:5	A02BA	Phosphatidylcholines	H2-RECEPTOR ANTAGONISTS	11.8857	FALSE	23.3045
PC ae C40:5	A02BC	Phosphatidylcholines	PROTON PUMP INHIBITORS	14.8552	FALSE	23.3045
PC ae C40:5	A06A	Phosphatidylcholines	DRUGS FOR CONSTIPATION	5.38486	FALSE	23.3045
PC ae C40:5	A06AA	Phosphatidylcholines	SOFTENERS, EMOLLIENTS	5.5238	FALSE	23.3045
PC ae C40:5	A06AC	Phosphatidylcholines	BULK-FORMING LAXATIVES	5.74185	FALSE	23.3045
PC ae C40:5	A06AC01	Phosphatidylcholines	ISPAGHULA (PSYLLA SEEDS)	3.06995	FALSE	23.3045
PC ae C40:5	A07	Phosphatidylcholines	ANTIDIARRHEALS, INTESTINAL ANTIINFLAMMATORY/ANTIINFECTIVE AGENTS	5.3736	FALSE	23.3045
PC ae C40:5	A10	Phosphatidylcholines	DRUGS USED IN DIABETES	7.94572	FALSE	23.3045
PC ae C40:5	A10BA	Phosphatidylcholines	BIGUANIDES	21.6546	FALSE	23.3045
PC ae C40:5	A10BB	Phosphatidylcholines	SULFONYLUREAS	8.29456	FALSE	23.3045
PC ae C40:5	A11	Phosphatidylcholines	VITAMINS	11.117	FALSE	23.3045
PC ae C40:5	A11B	Phosphatidylcholines	MULTIVITAMINS, PLAIN	11.2132	FALSE	23.3045
PC ae C40:5	A11G	Phosphatidylcholines	ASCORBIC ACID (VITAMIN C), INCL. COMBINATIONS	9.29628	FALSE	23.3045
PC ae C40:5	A12	Phosphatidylcholines	MINERALS	14.3325	FALSE	23.3045
PC ae C40:5	A12BA	Phosphatidylcholines	POTASSIUM	8.15686	FALSE	23.3045
PC ae C40:5	A12CB	Phosphatidylcholines	ZINC	11.5085	FALSE	23.3045
PC ae C40:5	A12CE	Phosphatidylcholines	SELENIUM	5.40063	FALSE	23.3045
PC ae C40:5	B01AA	Phosphatidylcholines	VITAMIN K ANTAGONISTS	4.49173	FALSE	23.3045
PC ae C40:5	B01AC	Phosphatidylcholines	PLATELET AGGREGATION INHIBITORS EXCL. HEPARIN	14.1786	FALSE	23.3045
PC ae C40:5	B03A	Phosphatidylcholines	IRON PREPARATIONS	3.82782	FALSE	23.3045
PC ae C40:5	B03BA	Phosphatidylcholines	VITAMIN B12 (CYANOCOBALAMIN AND ANALOGUES)	13.057	FALSE	23.3045
PC ae C40:5	B03BB	Phosphatidylcholines	FOLIC ACID AND DERIVATIVES	8.0237	FALSE	23.3045
PC ae C40:5	C	Phosphatidylcholines	CARDIOVASCULAR SYSTEM	4.98473	FALSE	23.3045
PC ae C40:5	C01	Phosphatidylcholines	CARDIAC THERAPY	2.43725	FALSE	23.3045
PC ae C40:5	C01DA	Phosphatidylcholines	ORGANIC NITRATES	6.90303	FALSE	23.3045
PC ae C40:5	C01EB	Phosphatidylcholines	OTHER CARDIAC PREPARATIONS	11.1239	FALSE	23.3045
PC ae C40:5	C02	Phosphatidylcholines	ANTIHYPERTENSIVES	11.4728	FALSE	23.3045
PC ae C40:5	C03	Phosphatidylcholines	DIURETICS	5.62811	FALSE	23.3045
PC ae C40:5	C03AA	Phosphatidylcholines	THIAZIDES, PLAIN	9.90426	FALSE	23.3045
PC ae C40:5	C03CA	Phosphatidylcholines	SULFONAMIDES, PLAIN	6.36135	FALSE	23.3045
PC ae C40:5	C03EA	Phosphatidylcholines	LOW-CEILING DIURETICS AND POTASSIUM-SPARING AGENTS	4.41501	FALSE	23.3045
PC ae C40:5	C07A	Phosphatidylcholines	BETA BLOCKING AGENTS	9.61741	FALSE	23.3045
PC ae C40:5	C07AB	Phosphatidylcholines	BETA BLOCKING AGENTS, SELECTIVE	13.0319	FALSE	23.3045
PC ae C40:5	C08CA	Phosphatidylcholines	DIHYDROPYRIDINE DERIVATIVES	10.7136	FALSE	23.3045
PC ae C40:5	C08D	Phosphatidylcholines	SELECTIVE CALCIUM CHANNEL BLOCKERS WITH DIRECT CARDIAC EFFECTS	6.12356	FALSE	23.3045
PC ae C40:5	C09AA	Phosphatidylcholines	ACE INHIBITORS, PLAIN	13.5219	FALSE	23.3045
PC ae C40:5	C09B	Phosphatidylcholines	ACE INHIBITORS, COMBINATIONS	3.81891	FALSE	23.3045
PC ae C40:5	C09CA	Phosphatidylcholines	ANGIOTENSIN II RECEPTOR BLOCKERS (ARBS), PLAIN	11.6381	FALSE	23.3045
PC ae C40:5	C10AA	Phosphatidylcholines	HMG COA REDUCTASE INHIBITORS	26.2019	TRUE	23.3045
PC ae C40:5	C10AB	Phosphatidylcholines	FIBRATES	15.4614	FALSE	23.3045
PC ae C40:5	C10AD	Phosphatidylcholines	NICOTINIC ACID AND DERIVATIVES	11.2674	FALSE	23.3045
PC ae C40:5	C10AX	Phosphatidylcholines	OTHER LIPID MODIFYING AGENTS	7.2063	FALSE	23.3045
PC ae C40:5	C10AX06	Phosphatidylcholines	OMEGA-3-TRIGLYCERIDES INCL. OTHER ESTERS AND ACIDS	22.0755	FALSE	23.3045
PC ae C40:5	C10BA02	Phosphatidylcholines	SIMVASTATIN AND EZETIMIBE	4.83831	FALSE	23.3045
PC ae C40:5	D	Phosphatidylcholines	DERMATOLOGICALS	5.37967	FALSE	23.3045
PC ae C40:5	D07A	Phosphatidylcholines	CORTICOSTEROIDS, PLAIN	5.80839	FALSE	23.3045
PC ae C40:5	G03	Phosphatidylcholines	SEX HORMONES AND MODULATORS OF THE GENITAL SYSTEM	14.0365	FALSE	23.3045
PC ae C40:5	G03BA	Phosphatidylcholines	3-OXOANDROSTEN (4) DERIVATIVES	3.22941	FALSE	23.3045
PC ae C40:5	G03C	Phosphatidylcholines	ESTROGENS	3.22348	FALSE	23.3045
PC ae C40:5	G03CA	Phosphatidylcholines	NATURAL AND SEMISYNTHETIC ESTROGENS, PLAIN	5.37658	FALSE	23.3045
PC ae C40:5	G03DA	Phosphatidylcholines	PREGNEN (4) DERIVATIVES	8.28246	FALSE	23.3045
PC ae C40:5	G04BD	Phosphatidylcholines	DRUGS FOR URINARY FREQUENCY AND INCONTINENCE	8.54406	FALSE	23.3045
PC ae C40:5	G04BE	Phosphatidylcholines	DRUGS USED IN ERECTILE DYSFUNCTION	8.94395	FALSE	23.3045
PC ae C40:5	G04CA	Phosphatidylcholines	ALPHA-ADRENORECEPTOR ANTAGONISTS	9.07998	FALSE	23.3045
PC ae C40:5	G04CB	Phosphatidylcholines	TESTOSTERONE-5-ALPHA REDUCTASE INHIBITORS	5.67059	FALSE	23.3045
PC ae C40:5	G04CX02	Phosphatidylcholines	SABALIS SERRULATAE FRUCTUS	4.60626	FALSE	23.3045
PC ae C40:5	H	Phosphatidylcholines	SYSTEMIC HORMONAL PREPARATIONS, EXCL. SEX HORMONES AND INSULINS	4.61288	FALSE	23.3045
PC ae C40:5	H03AA	Phosphatidylcholines	THYROID HORMONES	9.61041	FALSE	23.3045
PC ae C40:5	J01	Phosphatidylcholines	ANTIBACTERIALS FOR SYSTEMIC USE	3.23908	FALSE	23.3045
PC ae C40:5	L	Phosphatidylcholines	ANTINEOPLASTIC AND IMMUNOMODULATING AGENTS	4.64395	FALSE	23.3045
PC ae C40:5	M	Phosphatidylcholines	MUSCULO-SKELETAL SYSTEM	4.09901	FALSE	23.3045
PC ae C40:5	M01AB	Phosphatidylcholines	ACETIC ACID DERIVATIVES AND RELATED SUBSTANCES	6.26009	FALSE	23.3045
PC ae C40:5	M01AC	Phosphatidylcholines	OXICAMS	8.0738	FALSE	23.3045
PC ae C40:5	M01AE	Phosphatidylcholines	PROPIONIC ACID DERIVATIVES	6.21391	FALSE	23.3045
PC ae C40:5	M01AE01	Phosphatidylcholines	IBUPROFEN	5.4569	FALSE	23.3045
PC ae C40:5	M01AH	Phosphatidylcholines	COXIBS	11.4589	FALSE	23.3045
PC ae C40:5	M01AX	Phosphatidylcholines	OTHER ANTIINFLAMMATORY AND ANTIRHEUMATIC AGENTS, NON-STEROIDS	8.90834	FALSE	23.3045
PC ae C40:5	M04A	Phosphatidylcholines	ANTIGOUT PREPARATIONS	8.87208	FALSE	23.3045
PC ae C40:5	M05BA	Phosphatidylcholines	BISPHOSPHONATES	14.4764	FALSE	23.3045
PC ae C40:5	N	Phosphatidylcholines	NERVOUS SYSTEM	6.53694	FALSE	23.3045
PC ae C40:5	N02	Phosphatidylcholines	ANALGESICS	4.6275	FALSE	23.3045
PC ae C40:5	N02BA	Phosphatidylcholines	SALICYLIC ACID AND DERIVATIVES	15.2224	FALSE	23.3045
PC ae C40:5	N02BE	Phosphatidylcholines	ANILIDES	7.33098	FALSE	23.3045
PC ae C40:5	N03AX	Phosphatidylcholines	OTHER ANTIEPILEPTICS	8.16978	FALSE	23.3045
PC ae C40:5	N05BA	Phosphatidylcholines	BENZODIAZEPINE DERIVATIVES	3.72872	FALSE	23.3045
PC ae C40:5	N05CF	Phosphatidylcholines	BENZODIAZEPINE RELATED DRUGS	6.54439	FALSE	23.3045
PC ae C40:5	N05CH	Phosphatidylcholines	MELATONIN RECEPTOR AGONISTS	5.32663	FALSE	23.3045
PC ae C40:5	N06	Phosphatidylcholines	PSYCHOANALEPTICS	5.52251	FALSE	23.3045
PC ae C40:5	N06AB	Phosphatidylcholines	SELECTIVE SEROTONIN REUPTAKE INHIBITORS	8.96995	FALSE	23.3045
PC ae C40:5	N06AX	Phosphatidylcholines	OTHER ANTIDEPRESSANTS	6.62035	FALSE	23.3045
PC ae C40:5	R	Phosphatidylcholines	RESPIRATORY SYSTEM	6.76018	FALSE	23.3045
PC ae C40:5	R01	Phosphatidylcholines	NASAL PREPARATIONS	5.97601	FALSE	23.3045
PC ae C40:5	R01AD	Phosphatidylcholines	CORTICOSTEROIDS	6.30432	FALSE	23.3045
PC ae C40:5	R03A	Phosphatidylcholines	ADRENERGICS, INHALANTS	4.81907	FALSE	23.3045
PC ae C40:5	R03CC	Phosphatidylcholines	SELECTIVE BETA-2-ADRENORECEPTOR AGONISTS	5.45648	FALSE	23.3045
PC ae C40:5	R03DC	Phosphatidylcholines	LEUKOTRIENE RECEPTOR ANTAGONISTS	7.16914	FALSE	23.3045
PC ae C40:5	R06A	Phosphatidylcholines	ANTIHISTAMINES FOR SYSTEMIC USE	7.40398	FALSE	23.3045
PC ae C40:5	R06AE	Phosphatidylcholines	PIPERAZINE DERIVATIVES	8.08059	FALSE	23.3045
PC ae C40:5	R06AX	Phosphatidylcholines	OTHER ANTIHISTAMINES FOR SYSTEMIC USE	8.77458	FALSE	23.3045
PC ae C40:5	S01	Phosphatidylcholines	OPHTHALMOLOGICALS	5.76857	FALSE	23.3045
PC ae C40:5	S01ED	Phosphatidylcholines	BETA BLOCKING AGENTS	8.28544	FALSE	23.3045
PC ae C40:5	S01EE	Phosphatidylcholines	PROSTAGLANDIN ANALOGUES	7.10286	FALSE	23.3045
PC ae C40:5	S01XA	Phosphatidylcholines	OTHER OPHTHALMOLOGICALS	5.92434	FALSE	23.3045
PC ae C40:6	A	Phosphatidylcholines	ALIMENTARY TRACT AND METABOLISM	11.2876	FALSE	23.3045
PC ae C40:6	A02BA	Phosphatidylcholines	H2-RECEPTOR ANTAGONISTS	8.05269	FALSE	23.3045
PC ae C40:6	A02BC	Phosphatidylcholines	PROTON PUMP INHIBITORS	10.1259	FALSE	23.3045
PC ae C40:6	A06A	Phosphatidylcholines	DRUGS FOR CONSTIPATION	5.02249	FALSE	23.3045
PC ae C40:6	A06AA	Phosphatidylcholines	SOFTENERS, EMOLLIENTS	7.82	FALSE	23.3045
PC ae C40:6	A06AC	Phosphatidylcholines	BULK-FORMING LAXATIVES	6.22651	FALSE	23.3045
PC ae C40:6	A06AC01	Phosphatidylcholines	ISPAGHULA (PSYLLA SEEDS)	4.59172	FALSE	23.3045
PC ae C40:6	A07	Phosphatidylcholines	ANTIDIARRHEALS, INTESTINAL ANTIINFLAMMATORY/ANTIINFECTIVE AGENTS	5.94943	FALSE	23.3045
PC ae C40:6	A10	Phosphatidylcholines	DRUGS USED IN DIABETES	12.1238	FALSE	23.3045
PC ae C40:6	A10BA	Phosphatidylcholines	BIGUANIDES	17.2304	FALSE	23.3045
PC ae C40:6	A10BB	Phosphatidylcholines	SULFONYLUREAS	10.4234	FALSE	23.3045
PC ae C40:6	A11	Phosphatidylcholines	VITAMINS	17.7862	FALSE	23.3045
PC ae C40:6	A11B	Phosphatidylcholines	MULTIVITAMINS, PLAIN	12.5407	FALSE	23.3045
PC ae C40:6	A11G	Phosphatidylcholines	ASCORBIC ACID (VITAMIN C), INCL. COMBINATIONS	13.2813	FALSE	23.3045
PC ae C40:6	A12	Phosphatidylcholines	MINERALS	14.3924	FALSE	23.3045
PC ae C40:6	A12BA	Phosphatidylcholines	POTASSIUM	11.5491	FALSE	23.3045
PC ae C40:6	A12CB	Phosphatidylcholines	ZINC	9.16188	FALSE	23.3045
PC ae C40:6	A12CE	Phosphatidylcholines	SELENIUM	12.7945	FALSE	23.3045
PC ae C40:6	B01AA	Phosphatidylcholines	VITAMIN K ANTAGONISTS	10.2897	FALSE	23.3045
PC ae C40:6	B01AC	Phosphatidylcholines	PLATELET AGGREGATION INHIBITORS EXCL. HEPARIN	8.87085	FALSE	23.3045
PC ae C40:6	B03A	Phosphatidylcholines	IRON PREPARATIONS	4.68705	FALSE	23.3045
PC ae C40:6	B03BA	Phosphatidylcholines	VITAMIN B12 (CYANOCOBALAMIN AND ANALOGUES)	12.6462	FALSE	23.3045
PC ae C40:6	B03BB	Phosphatidylcholines	FOLIC ACID AND DERIVATIVES	8.1344	FALSE	23.3045
PC ae C40:6	C	Phosphatidylcholines	CARDIOVASCULAR SYSTEM	5.5253	FALSE	23.3045
PC ae C40:6	C01	Phosphatidylcholines	CARDIAC THERAPY	7.084	FALSE	23.3045
PC ae C40:6	C01DA	Phosphatidylcholines	ORGANIC NITRATES	5.40392	FALSE	23.3045
PC ae C40:6	C01EB	Phosphatidylcholines	OTHER CARDIAC PREPARATIONS	10.0906	FALSE	23.3045
PC ae C40:6	C02	Phosphatidylcholines	ANTIHYPERTENSIVES	8.84337	FALSE	23.3045
PC ae C40:6	C03	Phosphatidylcholines	DIURETICS	4.30913	FALSE	23.3045
PC ae C40:6	C03AA	Phosphatidylcholines	THIAZIDES, PLAIN	9.31417	FALSE	23.3045
PC ae C40:6	C03CA	Phosphatidylcholines	SULFONAMIDES, PLAIN	6.73168	FALSE	23.3045
PC ae C40:6	C03EA	Phosphatidylcholines	LOW-CEILING DIURETICS AND POTASSIUM-SPARING AGENTS	5.57708	FALSE	23.3045
PC ae C40:6	C07A	Phosphatidylcholines	BETA BLOCKING AGENTS	7.92816	FALSE	23.3045
PC ae C40:6	C07AB	Phosphatidylcholines	BETA BLOCKING AGENTS, SELECTIVE	17.0977	FALSE	23.3045
PC ae C40:6	C08CA	Phosphatidylcholines	DIHYDROPYRIDINE DERIVATIVES	10.7518	FALSE	23.3045
PC ae C40:6	C08D	Phosphatidylcholines	SELECTIVE CALCIUM CHANNEL BLOCKERS WITH DIRECT CARDIAC EFFECTS	5.03852	FALSE	23.3045
PC ae C40:6	C09AA	Phosphatidylcholines	ACE INHIBITORS, PLAIN	12.6368	FALSE	23.3045
PC ae C40:6	C09B	Phosphatidylcholines	ACE INHIBITORS, COMBINATIONS	6.37923	FALSE	23.3045
PC ae C40:6	C09CA	Phosphatidylcholines	ANGIOTENSIN II RECEPTOR BLOCKERS (ARBS), PLAIN	6.88976	FALSE	23.3045
PC ae C40:6	C10AA	Phosphatidylcholines	HMG COA REDUCTASE INHIBITORS	19.79	FALSE	23.3045
PC ae C40:6	C10AB	Phosphatidylcholines	FIBRATES	22.0422	FALSE	23.3045
PC ae C40:6	C10AD	Phosphatidylcholines	NICOTINIC ACID AND DERIVATIVES	13.213	FALSE	23.3045
PC ae C40:6	C10AX	Phosphatidylcholines	OTHER LIPID MODIFYING AGENTS	10.1926	FALSE	23.3045
PC ae C40:6	C10AX06	Phosphatidylcholines	OMEGA-3-TRIGLYCERIDES INCL. OTHER ESTERS AND ACIDS	35.9033	TRUE	23.3045
PC ae C40:6	C10BA02	Phosphatidylcholines	SIMVASTATIN AND EZETIMIBE	3.317	FALSE	23.3045
PC ae C40:6	D	Phosphatidylcholines	DERMATOLOGICALS	5.16069	FALSE	23.3045
PC ae C40:6	D07A	Phosphatidylcholines	CORTICOSTEROIDS, PLAIN	3.4886	FALSE	23.3045
PC ae C40:6	G03	Phosphatidylcholines	SEX HORMONES AND MODULATORS OF THE GENITAL SYSTEM	15.4727	FALSE	23.3045
PC ae C40:6	G03BA	Phosphatidylcholines	3-OXOANDROSTEN (4) DERIVATIVES	5.54901	FALSE	23.3045
PC ae C40:6	G03C	Phosphatidylcholines	ESTROGENS	5.21992	FALSE	23.3045
PC ae C40:6	G03CA	Phosphatidylcholines	NATURAL AND SEMISYNTHETIC ESTROGENS, PLAIN	6.05733	FALSE	23.3045
PC ae C40:6	G03DA	Phosphatidylcholines	PREGNEN (4) DERIVATIVES	4.29956	FALSE	23.3045
PC ae C40:6	G04BD	Phosphatidylcholines	DRUGS FOR URINARY FREQUENCY AND INCONTINENCE	5.59717	FALSE	23.3045
PC ae C40:6	G04BE	Phosphatidylcholines	DRUGS USED IN ERECTILE DYSFUNCTION	10.121	FALSE	23.3045
PC ae C40:6	G04CA	Phosphatidylcholines	ALPHA-ADRENORECEPTOR ANTAGONISTS	9.35855	FALSE	23.3045
PC ae C40:6	G04CB	Phosphatidylcholines	TESTOSTERONE-5-ALPHA REDUCTASE INHIBITORS	2.45788	FALSE	23.3045
PC ae C40:6	G04CX02	Phosphatidylcholines	SABALIS SERRULATAE FRUCTUS	3.07208	FALSE	23.3045
PC ae C40:6	H	Phosphatidylcholines	SYSTEMIC HORMONAL PREPARATIONS, EXCL. SEX HORMONES AND INSULINS	5.95641	FALSE	23.3045
PC ae C40:6	H03AA	Phosphatidylcholines	THYROID HORMONES	10.2742	FALSE	23.3045
PC ae C40:6	J01	Phosphatidylcholines	ANTIBACTERIALS FOR SYSTEMIC USE	4.40583	FALSE	23.3045
PC ae C40:6	L	Phosphatidylcholines	ANTINEOPLASTIC AND IMMUNOMODULATING AGENTS	5.63633	FALSE	23.3045
PC ae C40:6	M	Phosphatidylcholines	MUSCULO-SKELETAL SYSTEM	9.80714	FALSE	23.3045
PC ae C40:6	M01AB	Phosphatidylcholines	ACETIC ACID DERIVATIVES AND RELATED SUBSTANCES	5.42578	FALSE	23.3045
PC ae C40:6	M01AC	Phosphatidylcholines	OXICAMS	10.7098	FALSE	23.3045
PC ae C40:6	M01AE	Phosphatidylcholines	PROPIONIC ACID DERIVATIVES	11.4954	FALSE	23.3045
PC ae C40:6	M01AE01	Phosphatidylcholines	IBUPROFEN	6.49103	FALSE	23.3045
PC ae C40:6	M01AH	Phosphatidylcholines	COXIBS	11.5491	FALSE	23.3045
PC ae C40:6	M01AX	Phosphatidylcholines	OTHER ANTIINFLAMMATORY AND ANTIRHEUMATIC AGENTS, NON-STEROIDS	9.50025	FALSE	23.3045
PC ae C40:6	M04A	Phosphatidylcholines	ANTIGOUT PREPARATIONS	5.86067	FALSE	23.3045
PC ae C40:6	M05BA	Phosphatidylcholines	BISPHOSPHONATES	19.2744	FALSE	23.3045
PC ae C40:6	N	Phosphatidylcholines	NERVOUS SYSTEM	6.24499	FALSE	23.3045
PC ae C40:6	N02	Phosphatidylcholines	ANALGESICS	7.79066	FALSE	23.3045
PC ae C40:6	N02BA	Phosphatidylcholines	SALICYLIC ACID AND DERIVATIVES	14.3156	FALSE	23.3045
PC ae C40:6	N02BE	Phosphatidylcholines	ANILIDES	8.24146	FALSE	23.3045
PC ae C40:6	N03AX	Phosphatidylcholines	OTHER ANTIEPILEPTICS	8.34892	FALSE	23.3045
PC ae C40:6	N05BA	Phosphatidylcholines	BENZODIAZEPINE DERIVATIVES	2.75892	FALSE	23.3045
PC ae C40:6	N05CF	Phosphatidylcholines	BENZODIAZEPINE RELATED DRUGS	8.07076	FALSE	23.3045
PC ae C40:6	N05CH	Phosphatidylcholines	MELATONIN RECEPTOR AGONISTS	2.98959	FALSE	23.3045
PC ae C40:6	N06	Phosphatidylcholines	PSYCHOANALEPTICS	9.76363	FALSE	23.3045
PC ae C40:6	N06AB	Phosphatidylcholines	SELECTIVE SEROTONIN REUPTAKE INHIBITORS	7.43433	FALSE	23.3045
PC ae C40:6	N06AX	Phosphatidylcholines	OTHER ANTIDEPRESSANTS	9.78582	FALSE	23.3045
PC ae C40:6	R	Phosphatidylcholines	RESPIRATORY SYSTEM	5.59086	FALSE	23.3045
PC ae C40:6	R01	Phosphatidylcholines	NASAL PREPARATIONS	2.35989	FALSE	23.3045
PC ae C40:6	R01AD	Phosphatidylcholines	CORTICOSTEROIDS	6.70651	FALSE	23.3045
PC ae C40:6	R03A	Phosphatidylcholines	ADRENERGICS, INHALANTS	7.12498	FALSE	23.3045
PC ae C40:6	R03CC	Phosphatidylcholines	SELECTIVE BETA-2-ADRENORECEPTOR AGONISTS	6.76297	FALSE	23.3045
PC ae C40:6	R03DC	Phosphatidylcholines	LEUKOTRIENE RECEPTOR ANTAGONISTS	5.47549	FALSE	23.3045
PC ae C40:6	R06A	Phosphatidylcholines	ANTIHISTAMINES FOR SYSTEMIC USE	7.52138	FALSE	23.3045
PC ae C40:6	R06AE	Phosphatidylcholines	PIPERAZINE DERIVATIVES	6.44619	FALSE	23.3045
PC ae C40:6	R06AX	Phosphatidylcholines	OTHER ANTIHISTAMINES FOR SYSTEMIC USE	8.13942	FALSE	23.3045
PC ae C40:6	S01	Phosphatidylcholines	OPHTHALMOLOGICALS	6.63803	FALSE	23.3045
PC ae C40:6	S01ED	Phosphatidylcholines	BETA BLOCKING AGENTS	6.37698	FALSE	23.3045
PC ae C40:6	S01EE	Phosphatidylcholines	PROSTAGLANDIN ANALOGUES	5.94243	FALSE	23.3045
PC ae C40:6	S01XA	Phosphatidylcholines	OTHER OPHTHALMOLOGICALS	5.52986	FALSE	23.3045
PC ae C42:1	A	Phosphatidylcholines	ALIMENTARY TRACT AND METABOLISM	6.3192	FALSE	23.3045
PC ae C42:1	A02BA	Phosphatidylcholines	H2-RECEPTOR ANTAGONISTS	9.45621	FALSE	23.3045
PC ae C42:1	A02BC	Phosphatidylcholines	PROTON PUMP INHIBITORS	18.4559	FALSE	23.3045
PC ae C42:1	A06A	Phosphatidylcholines	DRUGS FOR CONSTIPATION	5.33087	FALSE	23.3045
PC ae C42:1	A06AA	Phosphatidylcholines	SOFTENERS, EMOLLIENTS	5.54661	FALSE	23.3045
PC ae C42:1	A06AC	Phosphatidylcholines	BULK-FORMING LAXATIVES	7.66943	FALSE	23.3045
PC ae C42:1	A06AC01	Phosphatidylcholines	ISPAGHULA (PSYLLA SEEDS)	4.10868	FALSE	23.3045
PC ae C42:1	A07	Phosphatidylcholines	ANTIDIARRHEALS, INTESTINAL ANTIINFLAMMATORY/ANTIINFECTIVE AGENTS	6.88451	FALSE	23.3045
PC ae C42:1	A10	Phosphatidylcholines	DRUGS USED IN DIABETES	4.35332	FALSE	23.3045
PC ae C42:1	A10BA	Phosphatidylcholines	BIGUANIDES	22.3978	FALSE	23.3045
PC ae C42:1	A10BB	Phosphatidylcholines	SULFONYLUREAS	8.56743	FALSE	23.3045
PC ae C42:1	A11	Phosphatidylcholines	VITAMINS	16.9405	FALSE	23.3045
PC ae C42:1	A11B	Phosphatidylcholines	MULTIVITAMINS, PLAIN	9.95573	FALSE	23.3045
PC ae C42:1	A11G	Phosphatidylcholines	ASCORBIC ACID (VITAMIN C), INCL. COMBINATIONS	11.3371	FALSE	23.3045
PC ae C42:1	A12	Phosphatidylcholines	MINERALS	11.752	FALSE	23.3045
PC ae C42:1	A12BA	Phosphatidylcholines	POTASSIUM	8.79365	FALSE	23.3045
PC ae C42:1	A12CB	Phosphatidylcholines	ZINC	4.47846	FALSE	23.3045
PC ae C42:1	A12CE	Phosphatidylcholines	SELENIUM	6.04991	FALSE	23.3045
PC ae C42:1	B01AA	Phosphatidylcholines	VITAMIN K ANTAGONISTS	5.45783	FALSE	23.3045
PC ae C42:1	B01AC	Phosphatidylcholines	PLATELET AGGREGATION INHIBITORS EXCL. HEPARIN	12.1418	FALSE	23.3045
PC ae C42:1	B03A	Phosphatidylcholines	IRON PREPARATIONS	6.47308	FALSE	23.3045
PC ae C42:1	B03BA	Phosphatidylcholines	VITAMIN B12 (CYANOCOBALAMIN AND ANALOGUES)	6.95499	FALSE	23.3045
PC ae C42:1	B03BB	Phosphatidylcholines	FOLIC ACID AND DERIVATIVES	7.98412	FALSE	23.3045
PC ae C42:1	C	Phosphatidylcholines	CARDIOVASCULAR SYSTEM	9.81222	FALSE	23.3045
PC ae C42:1	C01	Phosphatidylcholines	CARDIAC THERAPY	3.22702	FALSE	23.3045
PC ae C42:1	C01DA	Phosphatidylcholines	ORGANIC NITRATES	7.68055	FALSE	23.3045
PC ae C42:1	C01EB	Phosphatidylcholines	OTHER CARDIAC PREPARATIONS	8.97542	FALSE	23.3045
PC ae C42:1	C02	Phosphatidylcholines	ANTIHYPERTENSIVES	9.24805	FALSE	23.3045
PC ae C42:1	C03	Phosphatidylcholines	DIURETICS	5.65222	FALSE	23.3045
PC ae C42:1	C03AA	Phosphatidylcholines	THIAZIDES, PLAIN	9.51328	FALSE	23.3045
PC ae C42:1	C03CA	Phosphatidylcholines	SULFONAMIDES, PLAIN	6.92611	FALSE	23.3045
PC ae C42:1	C03EA	Phosphatidylcholines	LOW-CEILING DIURETICS AND POTASSIUM-SPARING AGENTS	3.72272	FALSE	23.3045
PC ae C42:1	C07A	Phosphatidylcholines	BETA BLOCKING AGENTS	7.62768	FALSE	23.3045
PC ae C42:1	C07AB	Phosphatidylcholines	BETA BLOCKING AGENTS, SELECTIVE	10.6085	FALSE	23.3045
PC ae C42:1	C08CA	Phosphatidylcholines	DIHYDROPYRIDINE DERIVATIVES	8.75832	FALSE	23.3045
PC ae C42:1	C08D	Phosphatidylcholines	SELECTIVE CALCIUM CHANNEL BLOCKERS WITH DIRECT CARDIAC EFFECTS	3.75912	FALSE	23.3045
PC ae C42:1	C09AA	Phosphatidylcholines	ACE INHIBITORS, PLAIN	11.1021	FALSE	23.3045
PC ae C42:1	C09B	Phosphatidylcholines	ACE INHIBITORS, COMBINATIONS	7.9886	FALSE	23.3045
PC ae C42:1	C09CA	Phosphatidylcholines	ANGIOTENSIN II RECEPTOR BLOCKERS (ARBS), PLAIN	11.0135	FALSE	23.3045
PC ae C42:1	C10AA	Phosphatidylcholines	HMG COA REDUCTASE INHIBITORS	26.2782	TRUE	23.3045
PC ae C42:1	C10AB	Phosphatidylcholines	FIBRATES	6.73364	FALSE	23.3045
PC ae C42:1	C10AD	Phosphatidylcholines	NICOTINIC ACID AND DERIVATIVES	6.60331	FALSE	23.3045
PC ae C42:1	C10AX	Phosphatidylcholines	OTHER LIPID MODIFYING AGENTS	7.31106	FALSE	23.3045
PC ae C42:1	C10AX06	Phosphatidylcholines	OMEGA-3-TRIGLYCERIDES INCL. OTHER ESTERS AND ACIDS	21.619	FALSE	23.3045
PC ae C42:1	C10BA02	Phosphatidylcholines	SIMVASTATIN AND EZETIMIBE	8.62971	FALSE	23.3045
PC ae C42:1	D	Phosphatidylcholines	DERMATOLOGICALS	9.39186	FALSE	23.3045
PC ae C42:1	D07A	Phosphatidylcholines	CORTICOSTEROIDS, PLAIN	6.15814	FALSE	23.3045
PC ae C42:1	G03	Phosphatidylcholines	SEX HORMONES AND MODULATORS OF THE GENITAL SYSTEM	24.9575	TRUE	23.3045
PC ae C42:1	G03BA	Phosphatidylcholines	3-OXOANDROSTEN (4) DERIVATIVES	5.91337	FALSE	23.3045
PC ae C42:1	G03C	Phosphatidylcholines	ESTROGENS	7.47109	FALSE	23.3045
PC ae C42:1	G03CA	Phosphatidylcholines	NATURAL AND SEMISYNTHETIC ESTROGENS, PLAIN	12.3288	FALSE	23.3045
PC ae C42:1	G03DA	Phosphatidylcholines	PREGNEN (4) DERIVATIVES	4.73342	FALSE	23.3045
PC ae C42:1	G04BD	Phosphatidylcholines	DRUGS FOR URINARY FREQUENCY AND INCONTINENCE	6.23227	FALSE	23.3045
PC ae C42:1	G04BE	Phosphatidylcholines	DRUGS USED IN ERECTILE DYSFUNCTION	6.32077	FALSE	23.3045
PC ae C42:1	G04CA	Phosphatidylcholines	ALPHA-ADRENORECEPTOR ANTAGONISTS	9.42299	FALSE	23.3045
PC ae C42:1	G04CB	Phosphatidylcholines	TESTOSTERONE-5-ALPHA REDUCTASE INHIBITORS	5.7197	FALSE	23.3045
PC ae C42:1	G04CX02	Phosphatidylcholines	SABALIS SERRULATAE FRUCTUS	6.48448	FALSE	23.3045
PC ae C42:1	H	Phosphatidylcholines	SYSTEMIC HORMONAL PREPARATIONS, EXCL. SEX HORMONES AND INSULINS	7.29803	FALSE	23.3045
PC ae C42:1	H03AA	Phosphatidylcholines	THYROID HORMONES	7.35339	FALSE	23.3045
PC ae C42:1	J01	Phosphatidylcholines	ANTIBACTERIALS FOR SYSTEMIC USE	3.22956	FALSE	23.3045
PC ae C42:1	L	Phosphatidylcholines	ANTINEOPLASTIC AND IMMUNOMODULATING AGENTS	4.02409	FALSE	23.3045
PC ae C42:1	M	Phosphatidylcholines	MUSCULO-SKELETAL SYSTEM	3.75389	FALSE	23.3045
PC ae C42:1	M01AB	Phosphatidylcholines	ACETIC ACID DERIVATIVES AND RELATED SUBSTANCES	6.74695	FALSE	23.3045
PC ae C42:1	M01AC	Phosphatidylcholines	OXICAMS	7.86711	FALSE	23.3045
PC ae C42:1	M01AE	Phosphatidylcholines	PROPIONIC ACID DERIVATIVES	3.84133	FALSE	23.3045
PC ae C42:1	M01AE01	Phosphatidylcholines	IBUPROFEN	4.85285	FALSE	23.3045
PC ae C42:1	M01AH	Phosphatidylcholines	COXIBS	6.01337	FALSE	23.3045
PC ae C42:1	M01AX	Phosphatidylcholines	OTHER ANTIINFLAMMATORY AND ANTIRHEUMATIC AGENTS, NON-STEROIDS	11.9306	FALSE	23.3045
PC ae C42:1	M04A	Phosphatidylcholines	ANTIGOUT PREPARATIONS	14.1416	FALSE	23.3045
PC ae C42:1	M05BA	Phosphatidylcholines	BISPHOSPHONATES	22.8623	FALSE	23.3045
PC ae C42:1	N	Phosphatidylcholines	NERVOUS SYSTEM	7.29941	FALSE	23.3045
PC ae C42:1	N02	Phosphatidylcholines	ANALGESICS	4.05605	FALSE	23.3045
PC ae C42:1	N02BA	Phosphatidylcholines	SALICYLIC ACID AND DERIVATIVES	20.6384	FALSE	23.3045
PC ae C42:1	N02BE	Phosphatidylcholines	ANILIDES	7.87265	FALSE	23.3045
PC ae C42:1	N03AX	Phosphatidylcholines	OTHER ANTIEPILEPTICS	4.91576	FALSE	23.3045
PC ae C42:1	N05BA	Phosphatidylcholines	BENZODIAZEPINE DERIVATIVES	2.8516	FALSE	23.3045
PC ae C42:1	N05CF	Phosphatidylcholines	BENZODIAZEPINE RELATED DRUGS	4.8421	FALSE	23.3045
PC ae C42:1	N05CH	Phosphatidylcholines	MELATONIN RECEPTOR AGONISTS	3.55338	FALSE	23.3045
PC ae C42:1	N06	Phosphatidylcholines	PSYCHOANALEPTICS	2.41167	FALSE	23.3045
PC ae C42:1	N06AB	Phosphatidylcholines	SELECTIVE SEROTONIN REUPTAKE INHIBITORS	8.69464	FALSE	23.3045
PC ae C42:1	N06AX	Phosphatidylcholines	OTHER ANTIDEPRESSANTS	7.09624	FALSE	23.3045
PC ae C42:1	R	Phosphatidylcholines	RESPIRATORY SYSTEM	7.81496	FALSE	23.3045
PC ae C42:1	R01	Phosphatidylcholines	NASAL PREPARATIONS	3.42091	FALSE	23.3045
PC ae C42:1	R01AD	Phosphatidylcholines	CORTICOSTEROIDS	10.2823	FALSE	23.3045
PC ae C42:1	R03A	Phosphatidylcholines	ADRENERGICS, INHALANTS	3.77802	FALSE	23.3045
PC ae C42:1	R03CC	Phosphatidylcholines	SELECTIVE BETA-2-ADRENORECEPTOR AGONISTS	7.37067	FALSE	23.3045
PC ae C42:1	R03DC	Phosphatidylcholines	LEUKOTRIENE RECEPTOR ANTAGONISTS	4.33791	FALSE	23.3045
PC ae C42:1	R06A	Phosphatidylcholines	ANTIHISTAMINES FOR SYSTEMIC USE	4.95357	FALSE	23.3045
PC ae C42:1	R06AE	Phosphatidylcholines	PIPERAZINE DERIVATIVES	6.78554	FALSE	23.3045
PC ae C42:1	R06AX	Phosphatidylcholines	OTHER ANTIHISTAMINES FOR SYSTEMIC USE	5.60828	FALSE	23.3045
PC ae C42:1	S01	Phosphatidylcholines	OPHTHALMOLOGICALS	7.45186	FALSE	23.3045
PC ae C42:1	S01ED	Phosphatidylcholines	BETA BLOCKING AGENTS	7.27629	FALSE	23.3045
PC ae C42:1	S01EE	Phosphatidylcholines	PROSTAGLANDIN ANALOGUES	7.19167	FALSE	23.3045
PC ae C42:1	S01XA	Phosphatidylcholines	OTHER OPHTHALMOLOGICALS	6.55658	FALSE	23.3045
PC ae C42:2	A	Phosphatidylcholines	ALIMENTARY TRACT AND METABOLISM	7.1251	FALSE	23.3045
PC ae C42:2	A02BA	Phosphatidylcholines	H2-RECEPTOR ANTAGONISTS	8.47685	FALSE	23.3045
PC ae C42:2	A02BC	Phosphatidylcholines	PROTON PUMP INHIBITORS	14.7405	FALSE	23.3045
PC ae C42:2	A06A	Phosphatidylcholines	DRUGS FOR CONSTIPATION	4.51275	FALSE	23.3045
PC ae C42:2	A06AA	Phosphatidylcholines	SOFTENERS, EMOLLIENTS	5.46963	FALSE	23.3045
PC ae C42:2	A06AC	Phosphatidylcholines	BULK-FORMING LAXATIVES	5.16661	FALSE	23.3045
PC ae C42:2	A06AC01	Phosphatidylcholines	ISPAGHULA (PSYLLA SEEDS)	3.45041	FALSE	23.3045
PC ae C42:2	A07	Phosphatidylcholines	ANTIDIARRHEALS, INTESTINAL ANTIINFLAMMATORY/ANTIINFECTIVE AGENTS	4.87451	FALSE	23.3045
PC ae C42:2	A10	Phosphatidylcholines	DRUGS USED IN DIABETES	13.0131	FALSE	23.3045
PC ae C42:2	A10BA	Phosphatidylcholines	BIGUANIDES	20.4832	FALSE	23.3045
PC ae C42:2	A10BB	Phosphatidylcholines	SULFONYLUREAS	15.3476	FALSE	23.3045
PC ae C42:2	A11	Phosphatidylcholines	VITAMINS	18.3577	FALSE	23.3045
PC ae C42:2	A11B	Phosphatidylcholines	MULTIVITAMINS, PLAIN	12.8692	FALSE	23.3045
PC ae C42:2	A11G	Phosphatidylcholines	ASCORBIC ACID (VITAMIN C), INCL. COMBINATIONS	13.0967	FALSE	23.3045
PC ae C42:2	A12	Phosphatidylcholines	MINERALS	12.8093	FALSE	23.3045
PC ae C42:2	A12BA	Phosphatidylcholines	POTASSIUM	8.52931	FALSE	23.3045
PC ae C42:2	A12CB	Phosphatidylcholines	ZINC	2.80602	FALSE	23.3045
PC ae C42:2	A12CE	Phosphatidylcholines	SELENIUM	6.14535	FALSE	23.3045
PC ae C42:2	B01AA	Phosphatidylcholines	VITAMIN K ANTAGONISTS	8.6879	FALSE	23.3045
PC ae C42:2	B01AC	Phosphatidylcholines	PLATELET AGGREGATION INHIBITORS EXCL. HEPARIN	13.3967	FALSE	23.3045
PC ae C42:2	B03A	Phosphatidylcholines	IRON PREPARATIONS	8.19278	FALSE	23.3045
PC ae C42:2	B03BA	Phosphatidylcholines	VITAMIN B12 (CYANOCOBALAMIN AND ANALOGUES)	9.86631	FALSE	23.3045
PC ae C42:2	B03BB	Phosphatidylcholines	FOLIC ACID AND DERIVATIVES	7.04695	FALSE	23.3045
PC ae C42:2	C	Phosphatidylcholines	CARDIOVASCULAR SYSTEM	10.3949	FALSE	23.3045
PC ae C42:2	C01	Phosphatidylcholines	CARDIAC THERAPY	4.33018	FALSE	23.3045
PC ae C42:2	C01DA	Phosphatidylcholines	ORGANIC NITRATES	10.6385	FALSE	23.3045
PC ae C42:2	C01EB	Phosphatidylcholines	OTHER CARDIAC PREPARATIONS	11.1913	FALSE	23.3045
PC ae C42:2	C02	Phosphatidylcholines	ANTIHYPERTENSIVES	11.3172	FALSE	23.3045
PC ae C42:2	C03	Phosphatidylcholines	DIURETICS	3.22018	FALSE	23.3045
PC ae C42:2	C03AA	Phosphatidylcholines	THIAZIDES, PLAIN	10.4068	FALSE	23.3045
PC ae C42:2	C03CA	Phosphatidylcholines	SULFONAMIDES, PLAIN	5.87914	FALSE	23.3045
PC ae C42:2	C03EA	Phosphatidylcholines	LOW-CEILING DIURETICS AND POTASSIUM-SPARING AGENTS	3.86813	FALSE	23.3045
PC ae C42:2	C07A	Phosphatidylcholines	BETA BLOCKING AGENTS	11.8406	FALSE	23.3045
PC ae C42:2	C07AB	Phosphatidylcholines	BETA BLOCKING AGENTS, SELECTIVE	16.286	FALSE	23.3045
PC ae C42:2	C08CA	Phosphatidylcholines	DIHYDROPYRIDINE DERIVATIVES	10.3002	FALSE	23.3045
PC ae C42:2	C08D	Phosphatidylcholines	SELECTIVE CALCIUM CHANNEL BLOCKERS WITH DIRECT CARDIAC EFFECTS	4.6839	FALSE	23.3045
PC ae C42:2	C09AA	Phosphatidylcholines	ACE INHIBITORS, PLAIN	15.0188	FALSE	23.3045
PC ae C42:2	C09B	Phosphatidylcholines	ACE INHIBITORS, COMBINATIONS	6.48694	FALSE	23.3045
PC ae C42:2	C09CA	Phosphatidylcholines	ANGIOTENSIN II RECEPTOR BLOCKERS (ARBS), PLAIN	10.1643	FALSE	23.3045
PC ae C42:2	C10AA	Phosphatidylcholines	HMG COA REDUCTASE INHIBITORS	47.3952	TRUE	23.3045
PC ae C42:2	C10AB	Phosphatidylcholines	FIBRATES	7.5639	FALSE	23.3045
PC ae C42:2	C10AD	Phosphatidylcholines	NICOTINIC ACID AND DERIVATIVES	12.477	FALSE	23.3045
PC ae C42:2	C10AX	Phosphatidylcholines	OTHER LIPID MODIFYING AGENTS	11.4743	FALSE	23.3045
PC ae C42:2	C10AX06	Phosphatidylcholines	OMEGA-3-TRIGLYCERIDES INCL. OTHER ESTERS AND ACIDS	12.4012	FALSE	23.3045
PC ae C42:2	C10BA02	Phosphatidylcholines	SIMVASTATIN AND EZETIMIBE	14.8578	FALSE	23.3045
PC ae C42:2	D	Phosphatidylcholines	DERMATOLOGICALS	8.24862	FALSE	23.3045
PC ae C42:2	D07A	Phosphatidylcholines	CORTICOSTEROIDS, PLAIN	2.82024	FALSE	23.3045
PC ae C42:2	G03	Phosphatidylcholines	SEX HORMONES AND MODULATORS OF THE GENITAL SYSTEM	8.78379	FALSE	23.3045
PC ae C42:2	G03BA	Phosphatidylcholines	3-OXOANDROSTEN (4) DERIVATIVES	3.80325	FALSE	23.3045
PC ae C42:2	G03C	Phosphatidylcholines	ESTROGENS	4.52241	FALSE	23.3045
PC ae C42:2	G03CA	Phosphatidylcholines	NATURAL AND SEMISYNTHETIC ESTROGENS, PLAIN	9.5865	FALSE	23.3045
PC ae C42:2	G03DA	Phosphatidylcholines	PREGNEN (4) DERIVATIVES	3.65318	FALSE	23.3045
PC ae C42:2	G04BD	Phosphatidylcholines	DRUGS FOR URINARY FREQUENCY AND INCONTINENCE	4.31669	FALSE	23.3045
PC ae C42:2	G04BE	Phosphatidylcholines	DRUGS USED IN ERECTILE DYSFUNCTION	9.01681	FALSE	23.3045
PC ae C42:2	G04CA	Phosphatidylcholines	ALPHA-ADRENORECEPTOR ANTAGONISTS	11.4843	FALSE	23.3045
PC ae C42:2	G04CB	Phosphatidylcholines	TESTOSTERONE-5-ALPHA REDUCTASE INHIBITORS	6.54591	FALSE	23.3045
PC ae C42:2	G04CX02	Phosphatidylcholines	SABALIS SERRULATAE FRUCTUS	3.26684	FALSE	23.3045
PC ae C42:2	H	Phosphatidylcholines	SYSTEMIC HORMONAL PREPARATIONS, EXCL. SEX HORMONES AND INSULINS	6.23971	FALSE	23.3045
PC ae C42:2	H03AA	Phosphatidylcholines	THYROID HORMONES	7.72978	FALSE	23.3045
PC ae C42:2	J01	Phosphatidylcholines	ANTIBACTERIALS FOR SYSTEMIC USE	3.78448	FALSE	23.3045
PC ae C42:2	L	Phosphatidylcholines	ANTINEOPLASTIC AND IMMUNOMODULATING AGENTS	4.3966	FALSE	23.3045
PC ae C42:2	M	Phosphatidylcholines	MUSCULO-SKELETAL SYSTEM	4.00907	FALSE	23.3045
PC ae C42:2	M01AB	Phosphatidylcholines	ACETIC ACID DERIVATIVES AND RELATED SUBSTANCES	2.81039	FALSE	23.3045
PC ae C42:2	M01AC	Phosphatidylcholines	OXICAMS	6.63453	FALSE	23.3045
PC ae C42:2	M01AE	Phosphatidylcholines	PROPIONIC ACID DERIVATIVES	6.78552	FALSE	23.3045
PC ae C42:2	M01AE01	Phosphatidylcholines	IBUPROFEN	6.59128	FALSE	23.3045
PC ae C42:2	M01AH	Phosphatidylcholines	COXIBS	7.60826	FALSE	23.3045
PC ae C42:2	M01AX	Phosphatidylcholines	OTHER ANTIINFLAMMATORY AND ANTIRHEUMATIC AGENTS, NON-STEROIDS	10.9746	FALSE	23.3045
PC ae C42:2	M04A	Phosphatidylcholines	ANTIGOUT PREPARATIONS	11.7868	FALSE	23.3045
PC ae C42:2	M05BA	Phosphatidylcholines	BISPHOSPHONATES	22.2683	FALSE	23.3045
PC ae C42:2	N	Phosphatidylcholines	NERVOUS SYSTEM	8.1063	FALSE	23.3045
PC ae C42:2	N02	Phosphatidylcholines	ANALGESICS	6.70747	FALSE	23.3045
PC ae C42:2	N02BA	Phosphatidylcholines	SALICYLIC ACID AND DERIVATIVES	21.0591	FALSE	23.3045
PC ae C42:2	N02BE	Phosphatidylcholines	ANILIDES	9.19955	FALSE	23.3045
PC ae C42:2	N03AX	Phosphatidylcholines	OTHER ANTIEPILEPTICS	6.14572	FALSE	23.3045
PC ae C42:2	N05BA	Phosphatidylcholines	BENZODIAZEPINE DERIVATIVES	2.78552	FALSE	23.3045
PC ae C42:2	N05CF	Phosphatidylcholines	BENZODIAZEPINE RELATED DRUGS	7.10147	FALSE	23.3045
PC ae C42:2	N05CH	Phosphatidylcholines	MELATONIN RECEPTOR AGONISTS	3.90693	FALSE	23.3045
PC ae C42:2	N06	Phosphatidylcholines	PSYCHOANALEPTICS	7.76072	FALSE	23.3045
PC ae C42:2	N06AB	Phosphatidylcholines	SELECTIVE SEROTONIN REUPTAKE INHIBITORS	9.44433	FALSE	23.3045
PC ae C42:2	N06AX	Phosphatidylcholines	OTHER ANTIDEPRESSANTS	7.60384	FALSE	23.3045
PC ae C42:2	R	Phosphatidylcholines	RESPIRATORY SYSTEM	7.68757	FALSE	23.3045
PC ae C42:2	R01	Phosphatidylcholines	NASAL PREPARATIONS	3.17071	FALSE	23.3045
PC ae C42:2	R01AD	Phosphatidylcholines	CORTICOSTEROIDS	8.66807	FALSE	23.3045
PC ae C42:2	R03A	Phosphatidylcholines	ADRENERGICS, INHALANTS	5.09161	FALSE	23.3045
PC ae C42:2	R03CC	Phosphatidylcholines	SELECTIVE BETA-2-ADRENORECEPTOR AGONISTS	7.97843	FALSE	23.3045
PC ae C42:2	R03DC	Phosphatidylcholines	LEUKOTRIENE RECEPTOR ANTAGONISTS	4.95926	FALSE	23.3045
PC ae C42:2	R06A	Phosphatidylcholines	ANTIHISTAMINES FOR SYSTEMIC USE	4.21029	FALSE	23.3045
PC ae C42:2	R06AE	Phosphatidylcholines	PIPERAZINE DERIVATIVES	10.0046	FALSE	23.3045
PC ae C42:2	R06AX	Phosphatidylcholines	OTHER ANTIHISTAMINES FOR SYSTEMIC USE	6.56507	FALSE	23.3045
PC ae C42:2	S01	Phosphatidylcholines	OPHTHALMOLOGICALS	8.47512	FALSE	23.3045
PC ae C42:2	S01ED	Phosphatidylcholines	BETA BLOCKING AGENTS	8.26956	FALSE	23.3045
PC ae C42:2	S01EE	Phosphatidylcholines	PROSTAGLANDIN ANALOGUES	7.4186	FALSE	23.3045
PC ae C42:2	S01XA	Phosphatidylcholines	OTHER OPHTHALMOLOGICALS	7.02191	FALSE	23.3045
PC ae C42:3	A	Phosphatidylcholines	ALIMENTARY TRACT AND METABOLISM	8.98714	FALSE	23.3045
PC ae C42:3	A02BA	Phosphatidylcholines	H2-RECEPTOR ANTAGONISTS	7.21107	FALSE	23.3045
PC ae C42:3	A02BC	Phosphatidylcholines	PROTON PUMP INHIBITORS	17.4842	FALSE	23.3045
PC ae C42:3	A06A	Phosphatidylcholines	DRUGS FOR CONSTIPATION	3.65337	FALSE	23.3045
PC ae C42:3	A06AA	Phosphatidylcholines	SOFTENERS, EMOLLIENTS	8.18039	FALSE	23.3045
PC ae C42:3	A06AC	Phosphatidylcholines	BULK-FORMING LAXATIVES	5.44595	FALSE	23.3045
PC ae C42:3	A06AC01	Phosphatidylcholines	ISPAGHULA (PSYLLA SEEDS)	4.54403	FALSE	23.3045
PC ae C42:3	A07	Phosphatidylcholines	ANTIDIARRHEALS, INTESTINAL ANTIINFLAMMATORY/ANTIINFECTIVE AGENTS	5.69159	FALSE	23.3045
PC ae C42:3	A10	Phosphatidylcholines	DRUGS USED IN DIABETES	12.2482	FALSE	23.3045
PC ae C42:3	A10BA	Phosphatidylcholines	BIGUANIDES	21.9302	FALSE	23.3045
PC ae C42:3	A10BB	Phosphatidylcholines	SULFONYLUREAS	13.2521	FALSE	23.3045
PC ae C42:3	A11	Phosphatidylcholines	VITAMINS	23.2217	FALSE	23.3045
PC ae C42:3	A11B	Phosphatidylcholines	MULTIVITAMINS, PLAIN	14.3153	FALSE	23.3045
PC ae C42:3	A11G	Phosphatidylcholines	ASCORBIC ACID (VITAMIN C), INCL. COMBINATIONS	17.1767	FALSE	23.3045
PC ae C42:3	A12	Phosphatidylcholines	MINERALS	13.4125	FALSE	23.3045
PC ae C42:3	A12BA	Phosphatidylcholines	POTASSIUM	9.11405	FALSE	23.3045
PC ae C42:3	A12CB	Phosphatidylcholines	ZINC	5.47293	FALSE	23.3045
PC ae C42:3	A12CE	Phosphatidylcholines	SELENIUM	5.50515	FALSE	23.3045
PC ae C42:3	B01AA	Phosphatidylcholines	VITAMIN K ANTAGONISTS	10.6463	FALSE	23.3045
PC ae C42:3	B01AC	Phosphatidylcholines	PLATELET AGGREGATION INHIBITORS EXCL. HEPARIN	12.2135	FALSE	23.3045
PC ae C42:3	B03A	Phosphatidylcholines	IRON PREPARATIONS	6.79816	FALSE	23.3045
PC ae C42:3	B03BA	Phosphatidylcholines	VITAMIN B12 (CYANOCOBALAMIN AND ANALOGUES)	9.29286	FALSE	23.3045
PC ae C42:3	B03BB	Phosphatidylcholines	FOLIC ACID AND DERIVATIVES	7.81204	FALSE	23.3045
PC ae C42:3	C	Phosphatidylcholines	CARDIOVASCULAR SYSTEM	7.94363	FALSE	23.3045
PC ae C42:3	C01	Phosphatidylcholines	CARDIAC THERAPY	4.02357	FALSE	23.3045
PC ae C42:3	C01DA	Phosphatidylcholines	ORGANIC NITRATES	8.60948	FALSE	23.3045
PC ae C42:3	C01EB	Phosphatidylcholines	OTHER CARDIAC PREPARATIONS	10.7537	FALSE	23.3045
PC ae C42:3	C02	Phosphatidylcholines	ANTIHYPERTENSIVES	9.24936	FALSE	23.3045
PC ae C42:3	C03	Phosphatidylcholines	DIURETICS	4.89441	FALSE	23.3045
PC ae C42:3	C03AA	Phosphatidylcholines	THIAZIDES, PLAIN	9.1017	FALSE	23.3045
PC ae C42:3	C03CA	Phosphatidylcholines	SULFONAMIDES, PLAIN	6.13696	FALSE	23.3045
PC ae C42:3	C03EA	Phosphatidylcholines	LOW-CEILING DIURETICS AND POTASSIUM-SPARING AGENTS	4.9498	FALSE	23.3045
PC ae C42:3	C07A	Phosphatidylcholines	BETA BLOCKING AGENTS	11.0637	FALSE	23.3045
PC ae C42:3	C07AB	Phosphatidylcholines	BETA BLOCKING AGENTS, SELECTIVE	17.1561	FALSE	23.3045
PC ae C42:3	C08CA	Phosphatidylcholines	DIHYDROPYRIDINE DERIVATIVES	9.87951	FALSE	23.3045
PC ae C42:3	C08D	Phosphatidylcholines	SELECTIVE CALCIUM CHANNEL BLOCKERS WITH DIRECT CARDIAC EFFECTS	4.90639	FALSE	23.3045
PC ae C42:3	C09AA	Phosphatidylcholines	ACE INHIBITORS, PLAIN	16.9359	FALSE	23.3045
PC ae C42:3	C09B	Phosphatidylcholines	ACE INHIBITORS, COMBINATIONS	6.60031	FALSE	23.3045
PC ae C42:3	C09CA	Phosphatidylcholines	ANGIOTENSIN II RECEPTOR BLOCKERS (ARBS), PLAIN	9.83703	FALSE	23.3045
PC ae C42:3	C10AA	Phosphatidylcholines	HMG COA REDUCTASE INHIBITORS	37.933	TRUE	23.3045
PC ae C42:3	C10AB	Phosphatidylcholines	FIBRATES	19.0179	FALSE	23.3045
PC ae C42:3	C10AD	Phosphatidylcholines	NICOTINIC ACID AND DERIVATIVES	13.432	FALSE	23.3045
PC ae C42:3	C10AX	Phosphatidylcholines	OTHER LIPID MODIFYING AGENTS	11.8392	FALSE	23.3045
PC ae C42:3	C10AX06	Phosphatidylcholines	OMEGA-3-TRIGLYCERIDES INCL. OTHER ESTERS AND ACIDS	12.7288	FALSE	23.3045
PC ae C42:3	C10BA02	Phosphatidylcholines	SIMVASTATIN AND EZETIMIBE	9.94986	FALSE	23.3045
PC ae C42:3	D	Phosphatidylcholines	DERMATOLOGICALS	8.32441	FALSE	23.3045
PC ae C42:3	D07A	Phosphatidylcholines	CORTICOSTEROIDS, PLAIN	3.51978	FALSE	23.3045
PC ae C42:3	G03	Phosphatidylcholines	SEX HORMONES AND MODULATORS OF THE GENITAL SYSTEM	13.8502	FALSE	23.3045
PC ae C42:3	G03BA	Phosphatidylcholines	3-OXOANDROSTEN (4) DERIVATIVES	6.48774	FALSE	23.3045
PC ae C42:3	G03C	Phosphatidylcholines	ESTROGENS	3.86458	FALSE	23.3045
PC ae C42:3	G03CA	Phosphatidylcholines	NATURAL AND SEMISYNTHETIC ESTROGENS, PLAIN	9.91406	FALSE	23.3045
PC ae C42:3	G03DA	Phosphatidylcholines	PREGNEN (4) DERIVATIVES	4.98519	FALSE	23.3045
PC ae C42:3	G04BD	Phosphatidylcholines	DRUGS FOR URINARY FREQUENCY AND INCONTINENCE	3.53474	FALSE	23.3045
PC ae C42:3	G04BE	Phosphatidylcholines	DRUGS USED IN ERECTILE DYSFUNCTION	11.2439	FALSE	23.3045
PC ae C42:3	G04CA	Phosphatidylcholines	ALPHA-ADRENORECEPTOR ANTAGONISTS	5.53787	FALSE	23.3045
PC ae C42:3	G04CB	Phosphatidylcholines	TESTOSTERONE-5-ALPHA REDUCTASE INHIBITORS	6.68373	FALSE	23.3045
PC ae C42:3	G04CX02	Phosphatidylcholines	SABALIS SERRULATAE FRUCTUS	3.39537	FALSE	23.3045
PC ae C42:3	H	Phosphatidylcholines	SYSTEMIC HORMONAL PREPARATIONS, EXCL. SEX HORMONES AND INSULINS	6.25829	FALSE	23.3045
PC ae C42:3	H03AA	Phosphatidylcholines	THYROID HORMONES	8.42104	FALSE	23.3045
PC ae C42:3	J01	Phosphatidylcholines	ANTIBACTERIALS FOR SYSTEMIC USE	3.91849	FALSE	23.3045
PC ae C42:3	L	Phosphatidylcholines	ANTINEOPLASTIC AND IMMUNOMODULATING AGENTS	3.52477	FALSE	23.3045
PC ae C42:3	M	Phosphatidylcholines	MUSCULO-SKELETAL SYSTEM	6.65	FALSE	23.3045
PC ae C42:3	M01AB	Phosphatidylcholines	ACETIC ACID DERIVATIVES AND RELATED SUBSTANCES	4.0867	FALSE	23.3045
PC ae C42:3	M01AC	Phosphatidylcholines	OXICAMS	5.86406	FALSE	23.3045
PC ae C42:3	M01AE	Phosphatidylcholines	PROPIONIC ACID DERIVATIVES	6.1472	FALSE	23.3045
PC ae C42:3	M01AE01	Phosphatidylcholines	IBUPROFEN	6.40379	FALSE	23.3045
PC ae C42:3	M01AH	Phosphatidylcholines	COXIBS	7.70249	FALSE	23.3045
PC ae C42:3	M01AX	Phosphatidylcholines	OTHER ANTIINFLAMMATORY AND ANTIRHEUMATIC AGENTS, NON-STEROIDS	11.6994	FALSE	23.3045
PC ae C42:3	M04A	Phosphatidylcholines	ANTIGOUT PREPARATIONS	12.1265	FALSE	23.3045
PC ae C42:3	M05BA	Phosphatidylcholines	BISPHOSPHONATES	16.9493	FALSE	23.3045
PC ae C42:3	N	Phosphatidylcholines	NERVOUS SYSTEM	8.22432	FALSE	23.3045
PC ae C42:3	N02	Phosphatidylcholines	ANALGESICS	5.43421	FALSE	23.3045
PC ae C42:3	N02BA	Phosphatidylcholines	SALICYLIC ACID AND DERIVATIVES	16.0736	FALSE	23.3045
PC ae C42:3	N02BE	Phosphatidylcholines	ANILIDES	12.7264	FALSE	23.3045
PC ae C42:3	N03AX	Phosphatidylcholines	OTHER ANTIEPILEPTICS	7.1157	FALSE	23.3045
PC ae C42:3	N05BA	Phosphatidylcholines	BENZODIAZEPINE DERIVATIVES	2.55517	FALSE	23.3045
PC ae C42:3	N05CF	Phosphatidylcholines	BENZODIAZEPINE RELATED DRUGS	9.56544	FALSE	23.3045
PC ae C42:3	N05CH	Phosphatidylcholines	MELATONIN RECEPTOR AGONISTS	4.20867	FALSE	23.3045
PC ae C42:3	N06	Phosphatidylcholines	PSYCHOANALEPTICS	6.97872	FALSE	23.3045
PC ae C42:3	N06AB	Phosphatidylcholines	SELECTIVE SEROTONIN REUPTAKE INHIBITORS	8.62468	FALSE	23.3045
PC ae C42:3	N06AX	Phosphatidylcholines	OTHER ANTIDEPRESSANTS	8.6323	FALSE	23.3045
PC ae C42:3	R	Phosphatidylcholines	RESPIRATORY SYSTEM	8.35906	FALSE	23.3045
PC ae C42:3	R01	Phosphatidylcholines	NASAL PREPARATIONS	3.48173	FALSE	23.3045
PC ae C42:3	R01AD	Phosphatidylcholines	CORTICOSTEROIDS	10.1808	FALSE	23.3045
PC ae C42:3	R03A	Phosphatidylcholines	ADRENERGICS, INHALANTS	6.42629	FALSE	23.3045
PC ae C42:3	R03CC	Phosphatidylcholines	SELECTIVE BETA-2-ADRENORECEPTOR AGONISTS	8.07189	FALSE	23.3045
PC ae C42:3	R03DC	Phosphatidylcholines	LEUKOTRIENE RECEPTOR ANTAGONISTS	5.73599	FALSE	23.3045
PC ae C42:3	R06A	Phosphatidylcholines	ANTIHISTAMINES FOR SYSTEMIC USE	3.95796	FALSE	23.3045
PC ae C42:3	R06AE	Phosphatidylcholines	PIPERAZINE DERIVATIVES	12.1099	FALSE	23.3045
PC ae C42:3	R06AX	Phosphatidylcholines	OTHER ANTIHISTAMINES FOR SYSTEMIC USE	7.74328	FALSE	23.3045
PC ae C42:3	S01	Phosphatidylcholines	OPHTHALMOLOGICALS	10.7872	FALSE	23.3045
PC ae C42:3	S01ED	Phosphatidylcholines	BETA BLOCKING AGENTS	9.68148	FALSE	23.3045
PC ae C42:3	S01EE	Phosphatidylcholines	PROSTAGLANDIN ANALOGUES	7.97264	FALSE	23.3045
PC ae C42:3	S01XA	Phosphatidylcholines	OTHER OPHTHALMOLOGICALS	6.03441	FALSE	23.3045
PC ae C42:4	A	Phosphatidylcholines	ALIMENTARY TRACT AND METABOLISM	8.56722	FALSE	23.3045
PC ae C42:4	A02BA	Phosphatidylcholines	H2-RECEPTOR ANTAGONISTS	9.38365	FALSE	23.3045
PC ae C42:4	A02BC	Phosphatidylcholines	PROTON PUMP INHIBITORS	18.6639	FALSE	23.3045
PC ae C42:4	A06A	Phosphatidylcholines	DRUGS FOR CONSTIPATION	5.07875	FALSE	23.3045
PC ae C42:4	A06AA	Phosphatidylcholines	SOFTENERS, EMOLLIENTS	7.2987	FALSE	23.3045
PC ae C42:4	A06AC	Phosphatidylcholines	BULK-FORMING LAXATIVES	5.32666	FALSE	23.3045
PC ae C42:4	A06AC01	Phosphatidylcholines	ISPAGHULA (PSYLLA SEEDS)	4.27787	FALSE	23.3045
PC ae C42:4	A07	Phosphatidylcholines	ANTIDIARRHEALS, INTESTINAL ANTIINFLAMMATORY/ANTIINFECTIVE AGENTS	7.08584	FALSE	23.3045
PC ae C42:4	A10	Phosphatidylcholines	DRUGS USED IN DIABETES	13.9451	FALSE	23.3045
PC ae C42:4	A10BA	Phosphatidylcholines	BIGUANIDES	25.7988	TRUE	23.3045
PC ae C42:4	A10BB	Phosphatidylcholines	SULFONYLUREAS	12.9581	FALSE	23.3045
PC ae C42:4	A11	Phosphatidylcholines	VITAMINS	10.5637	FALSE	23.3045
PC ae C42:4	A11B	Phosphatidylcholines	MULTIVITAMINS, PLAIN	11.766	FALSE	23.3045
PC ae C42:4	A11G	Phosphatidylcholines	ASCORBIC ACID (VITAMIN C), INCL. COMBINATIONS	10.4273	FALSE	23.3045
PC ae C42:4	A12	Phosphatidylcholines	MINERALS	10.5999	FALSE	23.3045
PC ae C42:4	A12BA	Phosphatidylcholines	POTASSIUM	6.78365	FALSE	23.3045
PC ae C42:4	A12CB	Phosphatidylcholines	ZINC	10.5244	FALSE	23.3045
PC ae C42:4	A12CE	Phosphatidylcholines	SELENIUM	4.69234	FALSE	23.3045
PC ae C42:4	B01AA	Phosphatidylcholines	VITAMIN K ANTAGONISTS	5.58529	FALSE	23.3045
PC ae C42:4	B01AC	Phosphatidylcholines	PLATELET AGGREGATION INHIBITORS EXCL. HEPARIN	18.2039	FALSE	23.3045
PC ae C42:4	B03A	Phosphatidylcholines	IRON PREPARATIONS	4.48356	FALSE	23.3045
PC ae C42:4	B03BA	Phosphatidylcholines	VITAMIN B12 (CYANOCOBALAMIN AND ANALOGUES)	9.3169	FALSE	23.3045
PC ae C42:4	B03BB	Phosphatidylcholines	FOLIC ACID AND DERIVATIVES	6.31777	FALSE	23.3045
PC ae C42:4	C	Phosphatidylcholines	CARDIOVASCULAR SYSTEM	11.3532	FALSE	23.3045
PC ae C42:4	C01	Phosphatidylcholines	CARDIAC THERAPY	2.83937	FALSE	23.3045
PC ae C42:4	C01DA	Phosphatidylcholines	ORGANIC NITRATES	6.77033	FALSE	23.3045
PC ae C42:4	C01EB	Phosphatidylcholines	OTHER CARDIAC PREPARATIONS	9.41228	FALSE	23.3045
PC ae C42:4	C02	Phosphatidylcholines	ANTIHYPERTENSIVES	7.77226	FALSE	23.3045
PC ae C42:4	C03	Phosphatidylcholines	DIURETICS	5.76429	FALSE	23.3045
PC ae C42:4	C03AA	Phosphatidylcholines	THIAZIDES, PLAIN	9.99232	FALSE	23.3045
PC ae C42:4	C03CA	Phosphatidylcholines	SULFONAMIDES, PLAIN	4.44393	FALSE	23.3045
PC ae C42:4	C03EA	Phosphatidylcholines	LOW-CEILING DIURETICS AND POTASSIUM-SPARING AGENTS	5.6161	FALSE	23.3045
PC ae C42:4	C07A	Phosphatidylcholines	BETA BLOCKING AGENTS	15.2185	FALSE	23.3045
PC ae C42:4	C07AB	Phosphatidylcholines	BETA BLOCKING AGENTS, SELECTIVE	14.2224	FALSE	23.3045
PC ae C42:4	C08CA	Phosphatidylcholines	DIHYDROPYRIDINE DERIVATIVES	9.29139	FALSE	23.3045
PC ae C42:4	C08D	Phosphatidylcholines	SELECTIVE CALCIUM CHANNEL BLOCKERS WITH DIRECT CARDIAC EFFECTS	6.42788	FALSE	23.3045
PC ae C42:4	C09AA	Phosphatidylcholines	ACE INHIBITORS, PLAIN	14.1344	FALSE	23.3045
PC ae C42:4	C09B	Phosphatidylcholines	ACE INHIBITORS, COMBINATIONS	4.53398	FALSE	23.3045
PC ae C42:4	C09CA	Phosphatidylcholines	ANGIOTENSIN II RECEPTOR BLOCKERS (ARBS), PLAIN	13.6127	FALSE	23.3045
PC ae C42:4	C10AA	Phosphatidylcholines	HMG COA REDUCTASE INHIBITORS	42.7401	TRUE	23.3045
PC ae C42:4	C10AB	Phosphatidylcholines	FIBRATES	10.4268	FALSE	23.3045
PC ae C42:4	C10AD	Phosphatidylcholines	NICOTINIC ACID AND DERIVATIVES	7.6839	FALSE	23.3045
PC ae C42:4	C10AX	Phosphatidylcholines	OTHER LIPID MODIFYING AGENTS	6.73346	FALSE	23.3045
PC ae C42:4	C10AX06	Phosphatidylcholines	OMEGA-3-TRIGLYCERIDES INCL. OTHER ESTERS AND ACIDS	19.3369	FALSE	23.3045
PC ae C42:4	C10BA02	Phosphatidylcholines	SIMVASTATIN AND EZETIMIBE	6.79421	FALSE	23.3045
PC ae C42:4	D	Phosphatidylcholines	DERMATOLOGICALS	9.21113	FALSE	23.3045
PC ae C42:4	D07A	Phosphatidylcholines	CORTICOSTEROIDS, PLAIN	5.56488	FALSE	23.3045
PC ae C42:4	G03	Phosphatidylcholines	SEX HORMONES AND MODULATORS OF THE GENITAL SYSTEM	11.1666	FALSE	23.3045
PC ae C42:4	G03BA	Phosphatidylcholines	3-OXOANDROSTEN (4) DERIVATIVES	2.82443	FALSE	23.3045
PC ae C42:4	G03C	Phosphatidylcholines	ESTROGENS	4.90526	FALSE	23.3045
PC ae C42:4	G03CA	Phosphatidylcholines	NATURAL AND SEMISYNTHETIC ESTROGENS, PLAIN	3.77743	FALSE	23.3045
PC ae C42:4	G03DA	Phosphatidylcholines	PREGNEN (4) DERIVATIVES	7.97479	FALSE	23.3045
PC ae C42:4	G04BD	Phosphatidylcholines	DRUGS FOR URINARY FREQUENCY AND INCONTINENCE	5.58218	FALSE	23.3045
PC ae C42:4	G04BE	Phosphatidylcholines	DRUGS USED IN ERECTILE DYSFUNCTION	5.60553	FALSE	23.3045
PC ae C42:4	G04CA	Phosphatidylcholines	ALPHA-ADRENORECEPTOR ANTAGONISTS	8.51524	FALSE	23.3045
PC ae C42:4	G04CB	Phosphatidylcholines	TESTOSTERONE-5-ALPHA REDUCTASE INHIBITORS	8.15108	FALSE	23.3045
PC ae C42:4	G04CX02	Phosphatidylcholines	SABALIS SERRULATAE FRUCTUS	2.47244	FALSE	23.3045
PC ae C42:4	H	Phosphatidylcholines	SYSTEMIC HORMONAL PREPARATIONS, EXCL. SEX HORMONES AND INSULINS	4.70409	FALSE	23.3045
PC ae C42:4	H03AA	Phosphatidylcholines	THYROID HORMONES	11.5066	FALSE	23.3045
PC ae C42:4	J01	Phosphatidylcholines	ANTIBACTERIALS FOR SYSTEMIC USE	5.73714	FALSE	23.3045
PC ae C42:4	L	Phosphatidylcholines	ANTINEOPLASTIC AND IMMUNOMODULATING AGENTS	6.22813	FALSE	23.3045
PC ae C42:4	M	Phosphatidylcholines	MUSCULO-SKELETAL SYSTEM	4.93225	FALSE	23.3045
PC ae C42:4	M01AB	Phosphatidylcholines	ACETIC ACID DERIVATIVES AND RELATED SUBSTANCES	5.19413	FALSE	23.3045
PC ae C42:4	M01AC	Phosphatidylcholines	OXICAMS	5.88653	FALSE	23.3045
PC ae C42:4	M01AE	Phosphatidylcholines	PROPIONIC ACID DERIVATIVES	5.34805	FALSE	23.3045
PC ae C42:4	M01AE01	Phosphatidylcholines	IBUPROFEN	7.51511	FALSE	23.3045
PC ae C42:4	M01AH	Phosphatidylcholines	COXIBS	5.08453	FALSE	23.3045
PC ae C42:4	M01AX	Phosphatidylcholines	OTHER ANTIINFLAMMATORY AND ANTIRHEUMATIC AGENTS, NON-STEROIDS	9.58304	FALSE	23.3045
PC ae C42:4	M04A	Phosphatidylcholines	ANTIGOUT PREPARATIONS	14.6321	FALSE	23.3045
PC ae C42:4	M05BA	Phosphatidylcholines	BISPHOSPHONATES	7.14406	FALSE	23.3045
PC ae C42:4	N	Phosphatidylcholines	NERVOUS SYSTEM	8.62177	FALSE	23.3045
PC ae C42:4	N02	Phosphatidylcholines	ANALGESICS	5.51337	FALSE	23.3045
PC ae C42:4	N02BA	Phosphatidylcholines	SALICYLIC ACID AND DERIVATIVES	15.2264	FALSE	23.3045
PC ae C42:4	N02BE	Phosphatidylcholines	ANILIDES	10.1424	FALSE	23.3045
PC ae C42:4	N03AX	Phosphatidylcholines	OTHER ANTIEPILEPTICS	7.94877	FALSE	23.3045
PC ae C42:4	N05BA	Phosphatidylcholines	BENZODIAZEPINE DERIVATIVES	6.09144	FALSE	23.3045
PC ae C42:4	N05CF	Phosphatidylcholines	BENZODIAZEPINE RELATED DRUGS	9.98346	FALSE	23.3045
PC ae C42:4	N05CH	Phosphatidylcholines	MELATONIN RECEPTOR AGONISTS	4.98367	FALSE	23.3045
PC ae C42:4	N06	Phosphatidylcholines	PSYCHOANALEPTICS	6.46753	FALSE	23.3045
PC ae C42:4	N06AB	Phosphatidylcholines	SELECTIVE SEROTONIN REUPTAKE INHIBITORS	10.893	FALSE	23.3045
PC ae C42:4	N06AX	Phosphatidylcholines	OTHER ANTIDEPRESSANTS	8.29169	FALSE	23.3045
PC ae C42:4	R	Phosphatidylcholines	RESPIRATORY SYSTEM	7.44501	FALSE	23.3045
PC ae C42:4	R01	Phosphatidylcholines	NASAL PREPARATIONS	6.91137	FALSE	23.3045
PC ae C42:4	R01AD	Phosphatidylcholines	CORTICOSTEROIDS	8.18027	FALSE	23.3045
PC ae C42:4	R03A	Phosphatidylcholines	ADRENERGICS, INHALANTS	5.65992	FALSE	23.3045
PC ae C42:4	R03CC	Phosphatidylcholines	SELECTIVE BETA-2-ADRENORECEPTOR AGONISTS	7.22377	FALSE	23.3045
PC ae C42:4	R03DC	Phosphatidylcholines	LEUKOTRIENE RECEPTOR ANTAGONISTS	7.65666	FALSE	23.3045
PC ae C42:4	R06A	Phosphatidylcholines	ANTIHISTAMINES FOR SYSTEMIC USE	5.4943	FALSE	23.3045
PC ae C42:4	R06AE	Phosphatidylcholines	PIPERAZINE DERIVATIVES	8.36821	FALSE	23.3045
PC ae C42:4	R06AX	Phosphatidylcholines	OTHER ANTIHISTAMINES FOR SYSTEMIC USE	9.499	FALSE	23.3045
PC ae C42:4	S01	Phosphatidylcholines	OPHTHALMOLOGICALS	5.87901	FALSE	23.3045
PC ae C42:4	S01ED	Phosphatidylcholines	BETA BLOCKING AGENTS	13.0343	FALSE	23.3045
PC ae C42:4	S01EE	Phosphatidylcholines	PROSTAGLANDIN ANALOGUES	8.17169	FALSE	23.3045
PC ae C42:4	S01XA	Phosphatidylcholines	OTHER OPHTHALMOLOGICALS	4.55603	FALSE	23.3045
PC ae C42:5	A	Phosphatidylcholines	ALIMENTARY TRACT AND METABOLISM	8.51007	FALSE	23.3045
PC ae C42:5	A02BA	Phosphatidylcholines	H2-RECEPTOR ANTAGONISTS	10.4596	FALSE	23.3045
PC ae C42:5	A02BC	Phosphatidylcholines	PROTON PUMP INHIBITORS	17.2447	FALSE	23.3045
PC ae C42:5	A06A	Phosphatidylcholines	DRUGS FOR CONSTIPATION	4.03718	FALSE	23.3045
PC ae C42:5	A06AA	Phosphatidylcholines	SOFTENERS, EMOLLIENTS	8.246	FALSE	23.3045
PC ae C42:5	A06AC	Phosphatidylcholines	BULK-FORMING LAXATIVES	5.20289	FALSE	23.3045
PC ae C42:5	A06AC01	Phosphatidylcholines	ISPAGHULA (PSYLLA SEEDS)	4.39203	FALSE	23.3045
PC ae C42:5	A07	Phosphatidylcholines	ANTIDIARRHEALS, INTESTINAL ANTIINFLAMMATORY/ANTIINFECTIVE AGENTS	6.99742	FALSE	23.3045
PC ae C42:5	A10	Phosphatidylcholines	DRUGS USED IN DIABETES	10.2093	FALSE	23.3045
PC ae C42:5	A10BA	Phosphatidylcholines	BIGUANIDES	27.4479	TRUE	23.3045
PC ae C42:5	A10BB	Phosphatidylcholines	SULFONYLUREAS	11.0451	FALSE	23.3045
PC ae C42:5	A11	Phosphatidylcholines	VITAMINS	11.7429	FALSE	23.3045
PC ae C42:5	A11B	Phosphatidylcholines	MULTIVITAMINS, PLAIN	12.1197	FALSE	23.3045
PC ae C42:5	A11G	Phosphatidylcholines	ASCORBIC ACID (VITAMIN C), INCL. COMBINATIONS	9.85864	FALSE	23.3045
PC ae C42:5	A12	Phosphatidylcholines	MINERALS	12.77	FALSE	23.3045
PC ae C42:5	A12BA	Phosphatidylcholines	POTASSIUM	7.77894	FALSE	23.3045
PC ae C42:5	A12CB	Phosphatidylcholines	ZINC	12.8554	FALSE	23.3045
PC ae C42:5	A12CE	Phosphatidylcholines	SELENIUM	4.12454	FALSE	23.3045
PC ae C42:5	B01AA	Phosphatidylcholines	VITAMIN K ANTAGONISTS	3.20099	FALSE	23.3045
PC ae C42:5	B01AC	Phosphatidylcholines	PLATELET AGGREGATION INHIBITORS EXCL. HEPARIN	16.4604	FALSE	23.3045
PC ae C42:5	B03A	Phosphatidylcholines	IRON PREPARATIONS	3.45345	FALSE	23.3045
PC ae C42:5	B03BA	Phosphatidylcholines	VITAMIN B12 (CYANOCOBALAMIN AND ANALOGUES)	9.0129	FALSE	23.3045
PC ae C42:5	B03BB	Phosphatidylcholines	FOLIC ACID AND DERIVATIVES	6.89644	FALSE	23.3045
PC ae C42:5	C	Phosphatidylcholines	CARDIOVASCULAR SYSTEM	7.96398	FALSE	23.3045
PC ae C42:5	C01	Phosphatidylcholines	CARDIAC THERAPY	1.98628	FALSE	23.3045
PC ae C42:5	C01DA	Phosphatidylcholines	ORGANIC NITRATES	7.51757	FALSE	23.3045
PC ae C42:5	C01EB	Phosphatidylcholines	OTHER CARDIAC PREPARATIONS	9.31013	FALSE	23.3045
PC ae C42:5	C02	Phosphatidylcholines	ANTIHYPERTENSIVES	11.0493	FALSE	23.3045
PC ae C42:5	C03	Phosphatidylcholines	DIURETICS	5.61374	FALSE	23.3045
PC ae C42:5	C03AA	Phosphatidylcholines	THIAZIDES, PLAIN	11.1025	FALSE	23.3045
PC ae C42:5	C03CA	Phosphatidylcholines	SULFONAMIDES, PLAIN	5.58815	FALSE	23.3045
PC ae C42:5	C03EA	Phosphatidylcholines	LOW-CEILING DIURETICS AND POTASSIUM-SPARING AGENTS	5.68996	FALSE	23.3045
PC ae C42:5	C07A	Phosphatidylcholines	BETA BLOCKING AGENTS	10.5105	FALSE	23.3045
PC ae C42:5	C07AB	Phosphatidylcholines	BETA BLOCKING AGENTS, SELECTIVE	12.4607	FALSE	23.3045
PC ae C42:5	C08CA	Phosphatidylcholines	DIHYDROPYRIDINE DERIVATIVES	8.4575	FALSE	23.3045
PC ae C42:5	C08D	Phosphatidylcholines	SELECTIVE CALCIUM CHANNEL BLOCKERS WITH DIRECT CARDIAC EFFECTS	7.2065	FALSE	23.3045
PC ae C42:5	C09AA	Phosphatidylcholines	ACE INHIBITORS, PLAIN	14.0791	FALSE	23.3045
PC ae C42:5	C09B	Phosphatidylcholines	ACE INHIBITORS, COMBINATIONS	4.44525	FALSE	23.3045
PC ae C42:5	C09CA	Phosphatidylcholines	ANGIOTENSIN II RECEPTOR BLOCKERS (ARBS), PLAIN	12.9993	FALSE	23.3045
PC ae C42:5	C10AA	Phosphatidylcholines	HMG COA REDUCTASE INHIBITORS	27.6581	TRUE	23.3045
PC ae C42:5	C10AB	Phosphatidylcholines	FIBRATES	11.7897	FALSE	23.3045
PC ae C42:5	C10AD	Phosphatidylcholines	NICOTINIC ACID AND DERIVATIVES	7.03172	FALSE	23.3045
PC ae C42:5	C10AX	Phosphatidylcholines	OTHER LIPID MODIFYING AGENTS	8.59109	FALSE	23.3045
PC ae C42:5	C10AX06	Phosphatidylcholines	OMEGA-3-TRIGLYCERIDES INCL. OTHER ESTERS AND ACIDS	22.7712	FALSE	23.3045
PC ae C42:5	C10BA02	Phosphatidylcholines	SIMVASTATIN AND EZETIMIBE	4.33479	FALSE	23.3045
PC ae C42:5	D	Phosphatidylcholines	DERMATOLOGICALS	5.63853	FALSE	23.3045
PC ae C42:5	D07A	Phosphatidylcholines	CORTICOSTEROIDS, PLAIN	5.90779	FALSE	23.3045
PC ae C42:5	G03	Phosphatidylcholines	SEX HORMONES AND MODULATORS OF THE GENITAL SYSTEM	15.6333	FALSE	23.3045
PC ae C42:5	G03BA	Phosphatidylcholines	3-OXOANDROSTEN (4) DERIVATIVES	4.24863	FALSE	23.3045
PC ae C42:5	G03C	Phosphatidylcholines	ESTROGENS	3.20629	FALSE	23.3045
PC ae C42:5	G03CA	Phosphatidylcholines	NATURAL AND SEMISYNTHETIC ESTROGENS, PLAIN	4.09378	FALSE	23.3045
PC ae C42:5	G03DA	Phosphatidylcholines	PREGNEN (4) DERIVATIVES	4.06682	FALSE	23.3045
PC ae C42:5	G04BD	Phosphatidylcholines	DRUGS FOR URINARY FREQUENCY AND INCONTINENCE	9.4803	FALSE	23.3045
PC ae C42:5	G04BE	Phosphatidylcholines	DRUGS USED IN ERECTILE DYSFUNCTION	6.73534	FALSE	23.3045
PC ae C42:5	G04CA	Phosphatidylcholines	ALPHA-ADRENORECEPTOR ANTAGONISTS	9.07893	FALSE	23.3045
PC ae C42:5	G04CB	Phosphatidylcholines	TESTOSTERONE-5-ALPHA REDUCTASE INHIBITORS	5.59834	FALSE	23.3045
PC ae C42:5	G04CX02	Phosphatidylcholines	SABALIS SERRULATAE FRUCTUS	2.91947	FALSE	23.3045
PC ae C42:5	H	Phosphatidylcholines	SYSTEMIC HORMONAL PREPARATIONS, EXCL. SEX HORMONES AND INSULINS	4.07713	FALSE	23.3045
PC ae C42:5	H03AA	Phosphatidylcholines	THYROID HORMONES	10.7768	FALSE	23.3045
PC ae C42:5	J01	Phosphatidylcholines	ANTIBACTERIALS FOR SYSTEMIC USE	7.74581	FALSE	23.3045
PC ae C42:5	L	Phosphatidylcholines	ANTINEOPLASTIC AND IMMUNOMODULATING AGENTS	4.14587	FALSE	23.3045
PC ae C42:5	M	Phosphatidylcholines	MUSCULO-SKELETAL SYSTEM	3.81482	FALSE	23.3045
PC ae C42:5	M01AB	Phosphatidylcholines	ACETIC ACID DERIVATIVES AND RELATED SUBSTANCES	5.08322	FALSE	23.3045
PC ae C42:5	M01AC	Phosphatidylcholines	OXICAMS	6.14718	FALSE	23.3045
PC ae C42:5	M01AE	Phosphatidylcholines	PROPIONIC ACID DERIVATIVES	4.5377	FALSE	23.3045
PC ae C42:5	M01AE01	Phosphatidylcholines	IBUPROFEN	7.28088	FALSE	23.3045
PC ae C42:5	M01AH	Phosphatidylcholines	COXIBS	8.93461	FALSE	23.3045
PC ae C42:5	M01AX	Phosphatidylcholines	OTHER ANTIINFLAMMATORY AND ANTIRHEUMATIC AGENTS, NON-STEROIDS	8.69345	FALSE	23.3045
PC ae C42:5	M04A	Phosphatidylcholines	ANTIGOUT PREPARATIONS	11.0005	FALSE	23.3045
PC ae C42:5	M05BA	Phosphatidylcholines	BISPHOSPHONATES	8.14366	FALSE	23.3045
PC ae C42:5	N	Phosphatidylcholines	NERVOUS SYSTEM	7.72428	FALSE	23.3045
PC ae C42:5	N02	Phosphatidylcholines	ANALGESICS	4.6894	FALSE	23.3045
PC ae C42:5	N02BA	Phosphatidylcholines	SALICYLIC ACID AND DERIVATIVES	14.7437	FALSE	23.3045
PC ae C42:5	N02BE	Phosphatidylcholines	ANILIDES	10.0264	FALSE	23.3045
PC ae C42:5	N03AX	Phosphatidylcholines	OTHER ANTIEPILEPTICS	7.30508	FALSE	23.3045
PC ae C42:5	N05BA	Phosphatidylcholines	BENZODIAZEPINE DERIVATIVES	5.58626	FALSE	23.3045
PC ae C42:5	N05CF	Phosphatidylcholines	BENZODIAZEPINE RELATED DRUGS	8.43109	FALSE	23.3045
PC ae C42:5	N05CH	Phosphatidylcholines	MELATONIN RECEPTOR AGONISTS	6.42113	FALSE	23.3045
PC ae C42:5	N06	Phosphatidylcholines	PSYCHOANALEPTICS	6.45871	FALSE	23.3045
PC ae C42:5	N06AB	Phosphatidylcholines	SELECTIVE SEROTONIN REUPTAKE INHIBITORS	9.92579	FALSE	23.3045
PC ae C42:5	N06AX	Phosphatidylcholines	OTHER ANTIDEPRESSANTS	8.01595	FALSE	23.3045
PC ae C42:5	R	Phosphatidylcholines	RESPIRATORY SYSTEM	6.69985	FALSE	23.3045
PC ae C42:5	R01	Phosphatidylcholines	NASAL PREPARATIONS	6.99384	FALSE	23.3045
PC ae C42:5	R01AD	Phosphatidylcholines	CORTICOSTEROIDS	6.47909	FALSE	23.3045
PC ae C42:5	R03A	Phosphatidylcholines	ADRENERGICS, INHALANTS	5.52909	FALSE	23.3045
PC ae C42:5	R03CC	Phosphatidylcholines	SELECTIVE BETA-2-ADRENORECEPTOR AGONISTS	5.31314	FALSE	23.3045
PC ae C42:5	R03DC	Phosphatidylcholines	LEUKOTRIENE RECEPTOR ANTAGONISTS	7.19988	FALSE	23.3045
PC ae C42:5	R06A	Phosphatidylcholines	ANTIHISTAMINES FOR SYSTEMIC USE	3.93589	FALSE	23.3045
PC ae C42:5	R06AE	Phosphatidylcholines	PIPERAZINE DERIVATIVES	8.74581	FALSE	23.3045
PC ae C42:5	R06AX	Phosphatidylcholines	OTHER ANTIHISTAMINES FOR SYSTEMIC USE	10.5122	FALSE	23.3045
PC ae C42:5	S01	Phosphatidylcholines	OPHTHALMOLOGICALS	8.0473	FALSE	23.3045
PC ae C42:5	S01ED	Phosphatidylcholines	BETA BLOCKING AGENTS	13.7774	FALSE	23.3045
PC ae C42:5	S01EE	Phosphatidylcholines	PROSTAGLANDIN ANALOGUES	9.42457	FALSE	23.3045
PC ae C42:5	S01XA	Phosphatidylcholines	OTHER OPHTHALMOLOGICALS	4.83662	FALSE	23.3045
PC ae C44:4	A	Phosphatidylcholines	ALIMENTARY TRACT AND METABOLISM	10.2977	FALSE	23.3045
PC ae C44:4	A02BA	Phosphatidylcholines	H2-RECEPTOR ANTAGONISTS	6.46755	FALSE	23.3045
PC ae C44:4	A02BC	Phosphatidylcholines	PROTON PUMP INHIBITORS	17.4458	FALSE	23.3045
PC ae C44:4	A06A	Phosphatidylcholines	DRUGS FOR CONSTIPATION	5.77379	FALSE	23.3045
PC ae C44:4	A06AA	Phosphatidylcholines	SOFTENERS, EMOLLIENTS	10.7254	FALSE	23.3045
PC ae C44:4	A06AC	Phosphatidylcholines	BULK-FORMING LAXATIVES	5.92351	FALSE	23.3045
PC ae C44:4	A06AC01	Phosphatidylcholines	ISPAGHULA (PSYLLA SEEDS)	3.91692	FALSE	23.3045
PC ae C44:4	A07	Phosphatidylcholines	ANTIDIARRHEALS, INTESTINAL ANTIINFLAMMATORY/ANTIINFECTIVE AGENTS	4.80999	FALSE	23.3045
PC ae C44:4	A10	Phosphatidylcholines	DRUGS USED IN DIABETES	13.1438	FALSE	23.3045
PC ae C44:4	A10BA	Phosphatidylcholines	BIGUANIDES	26.0032	TRUE	23.3045
PC ae C44:4	A10BB	Phosphatidylcholines	SULFONYLUREAS	11.7585	FALSE	23.3045
PC ae C44:4	A11	Phosphatidylcholines	VITAMINS	11.9271	FALSE	23.3045
PC ae C44:4	A11B	Phosphatidylcholines	MULTIVITAMINS, PLAIN	10.4917	FALSE	23.3045
PC ae C44:4	A11G	Phosphatidylcholines	ASCORBIC ACID (VITAMIN C), INCL. COMBINATIONS	12.8065	FALSE	23.3045
PC ae C44:4	A12	Phosphatidylcholines	MINERALS	10.1372	FALSE	23.3045
PC ae C44:4	A12BA	Phosphatidylcholines	POTASSIUM	7.98124	FALSE	23.3045
PC ae C44:4	A12CB	Phosphatidylcholines	ZINC	9.64585	FALSE	23.3045
PC ae C44:4	A12CE	Phosphatidylcholines	SELENIUM	2.93348	FALSE	23.3045
PC ae C44:4	B01AA	Phosphatidylcholines	VITAMIN K ANTAGONISTS	3.76053	FALSE	23.3045
PC ae C44:4	B01AC	Phosphatidylcholines	PLATELET AGGREGATION INHIBITORS EXCL. HEPARIN	15.2702	FALSE	23.3045
PC ae C44:4	B03A	Phosphatidylcholines	IRON PREPARATIONS	3.3022	FALSE	23.3045
PC ae C44:4	B03BA	Phosphatidylcholines	VITAMIN B12 (CYANOCOBALAMIN AND ANALOGUES)	9.36179	FALSE	23.3045
PC ae C44:4	B03BB	Phosphatidylcholines	FOLIC ACID AND DERIVATIVES	7.14114	FALSE	23.3045
PC ae C44:4	C	Phosphatidylcholines	CARDIOVASCULAR SYSTEM	13.9775	FALSE	23.3045
PC ae C44:4	C01	Phosphatidylcholines	CARDIAC THERAPY	2.82691	FALSE	23.3045
PC ae C44:4	C01DA	Phosphatidylcholines	ORGANIC NITRATES	7.59307	FALSE	23.3045
PC ae C44:4	C01EB	Phosphatidylcholines	OTHER CARDIAC PREPARATIONS	8.37363	FALSE	23.3045
PC ae C44:4	C02	Phosphatidylcholines	ANTIHYPERTENSIVES	8.90417	FALSE	23.3045
PC ae C44:4	C03	Phosphatidylcholines	DIURETICS	6.5516	FALSE	23.3045
PC ae C44:4	C03AA	Phosphatidylcholines	THIAZIDES, PLAIN	10.1717	FALSE	23.3045
PC ae C44:4	C03CA	Phosphatidylcholines	SULFONAMIDES, PLAIN	5.69902	FALSE	23.3045
PC ae C44:4	C03EA	Phosphatidylcholines	LOW-CEILING DIURETICS AND POTASSIUM-SPARING AGENTS	6.43955	FALSE	23.3045
PC ae C44:4	C07A	Phosphatidylcholines	BETA BLOCKING AGENTS	13.7515	FALSE	23.3045
PC ae C44:4	C07AB	Phosphatidylcholines	BETA BLOCKING AGENTS, SELECTIVE	14.2986	FALSE	23.3045
PC ae C44:4	C08CA	Phosphatidylcholines	DIHYDROPYRIDINE DERIVATIVES	8.13516	FALSE	23.3045
PC ae C44:4	C08D	Phosphatidylcholines	SELECTIVE CALCIUM CHANNEL BLOCKERS WITH DIRECT CARDIAC EFFECTS	9.12197	FALSE	23.3045
PC ae C44:4	C09AA	Phosphatidylcholines	ACE INHIBITORS, PLAIN	12.9718	FALSE	23.3045
PC ae C44:4	C09B	Phosphatidylcholines	ACE INHIBITORS, COMBINATIONS	4.88923	FALSE	23.3045
PC ae C44:4	C09CA	Phosphatidylcholines	ANGIOTENSIN II RECEPTOR BLOCKERS (ARBS), PLAIN	11.1697	FALSE	23.3045
PC ae C44:4	C10AA	Phosphatidylcholines	HMG COA REDUCTASE INHIBITORS	33.6993	TRUE	23.3045
PC ae C44:4	C10AB	Phosphatidylcholines	FIBRATES	6.32432	FALSE	23.3045
PC ae C44:4	C10AD	Phosphatidylcholines	NICOTINIC ACID AND DERIVATIVES	4.45419	FALSE	23.3045
PC ae C44:4	C10AX	Phosphatidylcholines	OTHER LIPID MODIFYING AGENTS	7.26855	FALSE	23.3045
PC ae C44:4	C10AX06	Phosphatidylcholines	OMEGA-3-TRIGLYCERIDES INCL. OTHER ESTERS AND ACIDS	15.2121	FALSE	23.3045
PC ae C44:4	C10BA02	Phosphatidylcholines	SIMVASTATIN AND EZETIMIBE	7.20398	FALSE	23.3045
PC ae C44:4	D	Phosphatidylcholines	DERMATOLOGICALS	7.83463	FALSE	23.3045
PC ae C44:4	D07A	Phosphatidylcholines	CORTICOSTEROIDS, PLAIN	5.69529	FALSE	23.3045
PC ae C44:4	G03	Phosphatidylcholines	SEX HORMONES AND MODULATORS OF THE GENITAL SYSTEM	12.4739	FALSE	23.3045
PC ae C44:4	G03BA	Phosphatidylcholines	3-OXOANDROSTEN (4) DERIVATIVES	3.92686	FALSE	23.3045
PC ae C44:4	G03C	Phosphatidylcholines	ESTROGENS	5.09742	FALSE	23.3045
PC ae C44:4	G03CA	Phosphatidylcholines	NATURAL AND SEMISYNTHETIC ESTROGENS, PLAIN	5.03807	FALSE	23.3045
PC ae C44:4	G03DA	Phosphatidylcholines	PREGNEN (4) DERIVATIVES	7.69196	FALSE	23.3045
PC ae C44:4	G04BD	Phosphatidylcholines	DRUGS FOR URINARY FREQUENCY AND INCONTINENCE	4.18922	FALSE	23.3045
PC ae C44:4	G04BE	Phosphatidylcholines	DRUGS USED IN ERECTILE DYSFUNCTION	7.60235	FALSE	23.3045
PC ae C44:4	G04CA	Phosphatidylcholines	ALPHA-ADRENORECEPTOR ANTAGONISTS	8.03527	FALSE	23.3045
PC ae C44:4	G04CB	Phosphatidylcholines	TESTOSTERONE-5-ALPHA REDUCTASE INHIBITORS	9.46655	FALSE	23.3045
PC ae C44:4	G04CX02	Phosphatidylcholines	SABALIS SERRULATAE FRUCTUS	4.54794	FALSE	23.3045
PC ae C44:4	H	Phosphatidylcholines	SYSTEMIC HORMONAL PREPARATIONS, EXCL. SEX HORMONES AND INSULINS	5.1386	FALSE	23.3045
PC ae C44:4	H03AA	Phosphatidylcholines	THYROID HORMONES	9.16609	FALSE	23.3045
PC ae C44:4	J01	Phosphatidylcholines	ANTIBACTERIALS FOR SYSTEMIC USE	8.50661	FALSE	23.3045
PC ae C44:4	L	Phosphatidylcholines	ANTINEOPLASTIC AND IMMUNOMODULATING AGENTS	5.79414	FALSE	23.3045
PC ae C44:4	M	Phosphatidylcholines	MUSCULO-SKELETAL SYSTEM	5.38626	FALSE	23.3045
PC ae C44:4	M01AB	Phosphatidylcholines	ACETIC ACID DERIVATIVES AND RELATED SUBSTANCES	4.52462	FALSE	23.3045
PC ae C44:4	M01AC	Phosphatidylcholines	OXICAMS	5.98288	FALSE	23.3045
PC ae C44:4	M01AE	Phosphatidylcholines	PROPIONIC ACID DERIVATIVES	5.82534	FALSE	23.3045
PC ae C44:4	M01AE01	Phosphatidylcholines	IBUPROFEN	7.07309	FALSE	23.3045
PC ae C44:4	M01AH	Phosphatidylcholines	COXIBS	6.23454	FALSE	23.3045
PC ae C44:4	M01AX	Phosphatidylcholines	OTHER ANTIINFLAMMATORY AND ANTIRHEUMATIC AGENTS, NON-STEROIDS	11.2531	FALSE	23.3045
PC ae C44:4	M04A	Phosphatidylcholines	ANTIGOUT PREPARATIONS	16.2052	FALSE	23.3045
PC ae C44:4	M05BA	Phosphatidylcholines	BISPHOSPHONATES	7.44725	FALSE	23.3045
PC ae C44:4	N	Phosphatidylcholines	NERVOUS SYSTEM	6.53651	FALSE	23.3045
PC ae C44:4	N02	Phosphatidylcholines	ANALGESICS	4.03846	FALSE	23.3045
PC ae C44:4	N02BA	Phosphatidylcholines	SALICYLIC ACID AND DERIVATIVES	14.2219	FALSE	23.3045
PC ae C44:4	N02BE	Phosphatidylcholines	ANILIDES	10.2929	FALSE	23.3045
PC ae C44:4	N03AX	Phosphatidylcholines	OTHER ANTIEPILEPTICS	6.13755	FALSE	23.3045
PC ae C44:4	N05BA	Phosphatidylcholines	BENZODIAZEPINE DERIVATIVES	4.09454	FALSE	23.3045
PC ae C44:4	N05CF	Phosphatidylcholines	BENZODIAZEPINE RELATED DRUGS	7.44649	FALSE	23.3045
PC ae C44:4	N05CH	Phosphatidylcholines	MELATONIN RECEPTOR AGONISTS	4.50262	FALSE	23.3045
PC ae C44:4	N06	Phosphatidylcholines	PSYCHOANALEPTICS	5.38179	FALSE	23.3045
PC ae C44:4	N06AB	Phosphatidylcholines	SELECTIVE SEROTONIN REUPTAKE INHIBITORS	11.0386	FALSE	23.3045
PC ae C44:4	N06AX	Phosphatidylcholines	OTHER ANTIDEPRESSANTS	9.77848	FALSE	23.3045
PC ae C44:4	R	Phosphatidylcholines	RESPIRATORY SYSTEM	8.94168	FALSE	23.3045
PC ae C44:4	R01	Phosphatidylcholines	NASAL PREPARATIONS	6.55106	FALSE	23.3045
PC ae C44:4	R01AD	Phosphatidylcholines	CORTICOSTEROIDS	9.39885	FALSE	23.3045
PC ae C44:4	R03A	Phosphatidylcholines	ADRENERGICS, INHALANTS	7.38244	FALSE	23.3045
PC ae C44:4	R03CC	Phosphatidylcholines	SELECTIVE BETA-2-ADRENORECEPTOR AGONISTS	7.71355	FALSE	23.3045
PC ae C44:4	R03DC	Phosphatidylcholines	LEUKOTRIENE RECEPTOR ANTAGONISTS	6.87069	FALSE	23.3045
PC ae C44:4	R06A	Phosphatidylcholines	ANTIHISTAMINES FOR SYSTEMIC USE	6.66051	FALSE	23.3045
PC ae C44:4	R06AE	Phosphatidylcholines	PIPERAZINE DERIVATIVES	8.0914	FALSE	23.3045
PC ae C44:4	R06AX	Phosphatidylcholines	OTHER ANTIHISTAMINES FOR SYSTEMIC USE	10.5867	FALSE	23.3045
PC ae C44:4	S01	Phosphatidylcholines	OPHTHALMOLOGICALS	8.17934	FALSE	23.3045
PC ae C44:4	S01ED	Phosphatidylcholines	BETA BLOCKING AGENTS	12.0875	FALSE	23.3045
PC ae C44:4	S01EE	Phosphatidylcholines	PROSTAGLANDIN ANALOGUES	8.33439	FALSE	23.3045
PC ae C44:4	S01XA	Phosphatidylcholines	OTHER OPHTHALMOLOGICALS	4.14461	FALSE	23.3045
PC ae C44:5	A	Phosphatidylcholines	ALIMENTARY TRACT AND METABOLISM	8.08871	FALSE	23.3045
PC ae C44:5	A02BA	Phosphatidylcholines	H2-RECEPTOR ANTAGONISTS	10.4679	FALSE	23.3045
PC ae C44:5	A02BC	Phosphatidylcholines	PROTON PUMP INHIBITORS	19.1446	FALSE	23.3045
PC ae C44:5	A06A	Phosphatidylcholines	DRUGS FOR CONSTIPATION	5.18825	FALSE	23.3045
PC ae C44:5	A06AA	Phosphatidylcholines	SOFTENERS, EMOLLIENTS	9.81851	FALSE	23.3045
PC ae C44:5	A06AC	Phosphatidylcholines	BULK-FORMING LAXATIVES	6.87703	FALSE	23.3045
PC ae C44:5	A06AC01	Phosphatidylcholines	ISPAGHULA (PSYLLA SEEDS)	5.02588	FALSE	23.3045
PC ae C44:5	A07	Phosphatidylcholines	ANTIDIARRHEALS, INTESTINAL ANTIINFLAMMATORY/ANTIINFECTIVE AGENTS	5.2296	FALSE	23.3045
PC ae C44:5	A10	Phosphatidylcholines	DRUGS USED IN DIABETES	8.42083	FALSE	23.3045
PC ae C44:5	A10BA	Phosphatidylcholines	BIGUANIDES	26.8977	TRUE	23.3045
PC ae C44:5	A10BB	Phosphatidylcholines	SULFONYLUREAS	8.89766	FALSE	23.3045
PC ae C44:5	A11	Phosphatidylcholines	VITAMINS	12.3081	FALSE	23.3045
PC ae C44:5	A11B	Phosphatidylcholines	MULTIVITAMINS, PLAIN	12.8967	FALSE	23.3045
PC ae C44:5	A11G	Phosphatidylcholines	ASCORBIC ACID (VITAMIN C), INCL. COMBINATIONS	12.4024	FALSE	23.3045
PC ae C44:5	A12	Phosphatidylcholines	MINERALS	11.8998	FALSE	23.3045
PC ae C44:5	A12BA	Phosphatidylcholines	POTASSIUM	8.69655	FALSE	23.3045
PC ae C44:5	A12CB	Phosphatidylcholines	ZINC	13.7453	FALSE	23.3045
PC ae C44:5	A12CE	Phosphatidylcholines	SELENIUM	4.5709	FALSE	23.3045
PC ae C44:5	B01AA	Phosphatidylcholines	VITAMIN K ANTAGONISTS	2.11238	FALSE	23.3045
PC ae C44:5	B01AC	Phosphatidylcholines	PLATELET AGGREGATION INHIBITORS EXCL. HEPARIN	13.0594	FALSE	23.3045
PC ae C44:5	B03A	Phosphatidylcholines	IRON PREPARATIONS	2.98557	FALSE	23.3045
PC ae C44:5	B03BA	Phosphatidylcholines	VITAMIN B12 (CYANOCOBALAMIN AND ANALOGUES)	9.06157	FALSE	23.3045
PC ae C44:5	B03BB	Phosphatidylcholines	FOLIC ACID AND DERIVATIVES	7.00998	FALSE	23.3045
PC ae C44:5	C	Phosphatidylcholines	CARDIOVASCULAR SYSTEM	11.875	FALSE	23.3045
PC ae C44:5	C01	Phosphatidylcholines	CARDIAC THERAPY	3.11758	FALSE	23.3045
PC ae C44:5	C01DA	Phosphatidylcholines	ORGANIC NITRATES	6.52019	FALSE	23.3045
PC ae C44:5	C01EB	Phosphatidylcholines	OTHER CARDIAC PREPARATIONS	8.22468	FALSE	23.3045
PC ae C44:5	C02	Phosphatidylcholines	ANTIHYPERTENSIVES	9.35117	FALSE	23.3045
PC ae C44:5	C03	Phosphatidylcholines	DIURETICS	5.75364	FALSE	23.3045
PC ae C44:5	C03AA	Phosphatidylcholines	THIAZIDES, PLAIN	12.0692	FALSE	23.3045
PC ae C44:5	C03CA	Phosphatidylcholines	SULFONAMIDES, PLAIN	6.07952	FALSE	23.3045
PC ae C44:5	C03EA	Phosphatidylcholines	LOW-CEILING DIURETICS AND POTASSIUM-SPARING AGENTS	5.54186	FALSE	23.3045
PC ae C44:5	C07A	Phosphatidylcholines	BETA BLOCKING AGENTS	8.73003	FALSE	23.3045
PC ae C44:5	C07AB	Phosphatidylcholines	BETA BLOCKING AGENTS, SELECTIVE	12.1661	FALSE	23.3045
PC ae C44:5	C08CA	Phosphatidylcholines	DIHYDROPYRIDINE DERIVATIVES	8.78747	FALSE	23.3045
PC ae C44:5	C08D	Phosphatidylcholines	SELECTIVE CALCIUM CHANNEL BLOCKERS WITH DIRECT CARDIAC EFFECTS	8.04763	FALSE	23.3045
PC ae C44:5	C09AA	Phosphatidylcholines	ACE INHIBITORS, PLAIN	12.4807	FALSE	23.3045
PC ae C44:5	C09B	Phosphatidylcholines	ACE INHIBITORS, COMBINATIONS	3.37151	FALSE	23.3045
PC ae C44:5	C09CA	Phosphatidylcholines	ANGIOTENSIN II RECEPTOR BLOCKERS (ARBS), PLAIN	9.40453	FALSE	23.3045
PC ae C44:5	C10AA	Phosphatidylcholines	HMG COA REDUCTASE INHIBITORS	22.834	FALSE	23.3045
PC ae C44:5	C10AB	Phosphatidylcholines	FIBRATES	8.12502	FALSE	23.3045
PC ae C44:5	C10AD	Phosphatidylcholines	NICOTINIC ACID AND DERIVATIVES	6.33212	FALSE	23.3045
PC ae C44:5	C10AX	Phosphatidylcholines	OTHER LIPID MODIFYING AGENTS	8.97137	FALSE	23.3045
PC ae C44:5	C10AX06	Phosphatidylcholines	OMEGA-3-TRIGLYCERIDES INCL. OTHER ESTERS AND ACIDS	21.6205	FALSE	23.3045
PC ae C44:5	C10BA02	Phosphatidylcholines	SIMVASTATIN AND EZETIMIBE	3.83988	FALSE	23.3045
PC ae C44:5	D	Phosphatidylcholines	DERMATOLOGICALS	6.79838	FALSE	23.3045
PC ae C44:5	D07A	Phosphatidylcholines	CORTICOSTEROIDS, PLAIN	6.42124	FALSE	23.3045
PC ae C44:5	G03	Phosphatidylcholines	SEX HORMONES AND MODULATORS OF THE GENITAL SYSTEM	14.5759	FALSE	23.3045
PC ae C44:5	G03BA	Phosphatidylcholines	3-OXOANDROSTEN (4) DERIVATIVES	6.58065	FALSE	23.3045
PC ae C44:5	G03C	Phosphatidylcholines	ESTROGENS	4.38032	FALSE	23.3045
PC ae C44:5	G03CA	Phosphatidylcholines	NATURAL AND SEMISYNTHETIC ESTROGENS, PLAIN	3.73848	FALSE	23.3045
PC ae C44:5	G03DA	Phosphatidylcholines	PREGNEN (4) DERIVATIVES	5.48801	FALSE	23.3045
PC ae C44:5	G04BD	Phosphatidylcholines	DRUGS FOR URINARY FREQUENCY AND INCONTINENCE	6.84416	FALSE	23.3045
PC ae C44:5	G04BE	Phosphatidylcholines	DRUGS USED IN ERECTILE DYSFUNCTION	5.8943	FALSE	23.3045
PC ae C44:5	G04CA	Phosphatidylcholines	ALPHA-ADRENORECEPTOR ANTAGONISTS	8.78123	FALSE	23.3045
PC ae C44:5	G04CB	Phosphatidylcholines	TESTOSTERONE-5-ALPHA REDUCTASE INHIBITORS	7.46529	FALSE	23.3045
PC ae C44:5	G04CX02	Phosphatidylcholines	SABALIS SERRULATAE FRUCTUS	4.15686	FALSE	23.3045
PC ae C44:5	H	Phosphatidylcholines	SYSTEMIC HORMONAL PREPARATIONS, EXCL. SEX HORMONES AND INSULINS	4.57485	FALSE	23.3045
PC ae C44:5	H03AA	Phosphatidylcholines	THYROID HORMONES	9.82486	FALSE	23.3045
PC ae C44:5	J01	Phosphatidylcholines	ANTIBACTERIALS FOR SYSTEMIC USE	9.96241	FALSE	23.3045
PC ae C44:5	L	Phosphatidylcholines	ANTINEOPLASTIC AND IMMUNOMODULATING AGENTS	5.54419	FALSE	23.3045
PC ae C44:5	M	Phosphatidylcholines	MUSCULO-SKELETAL SYSTEM	4.45191	FALSE	23.3045
PC ae C44:5	M01AB	Phosphatidylcholines	ACETIC ACID DERIVATIVES AND RELATED SUBSTANCES	3.8985	FALSE	23.3045
PC ae C44:5	M01AC	Phosphatidylcholines	OXICAMS	6.02473	FALSE	23.3045
PC ae C44:5	M01AE	Phosphatidylcholines	PROPIONIC ACID DERIVATIVES	4.72698	FALSE	23.3045
PC ae C44:5	M01AE01	Phosphatidylcholines	IBUPROFEN	7.12087	FALSE	23.3045
PC ae C44:5	M01AH	Phosphatidylcholines	COXIBS	6.96592	FALSE	23.3045
PC ae C44:5	M01AX	Phosphatidylcholines	OTHER ANTIINFLAMMATORY AND ANTIRHEUMATIC AGENTS, NON-STEROIDS	9.03244	FALSE	23.3045
PC ae C44:5	M04A	Phosphatidylcholines	ANTIGOUT PREPARATIONS	9.37883	FALSE	23.3045
PC ae C44:5	M05BA	Phosphatidylcholines	BISPHOSPHONATES	6.90003	FALSE	23.3045
PC ae C44:5	N	Phosphatidylcholines	NERVOUS SYSTEM	5.73685	FALSE	23.3045
PC ae C44:5	N02	Phosphatidylcholines	ANALGESICS	5.19426	FALSE	23.3045
PC ae C44:5	N02BA	Phosphatidylcholines	SALICYLIC ACID AND DERIVATIVES	11.9917	FALSE	23.3045
PC ae C44:5	N02BE	Phosphatidylcholines	ANILIDES	11.1031	FALSE	23.3045
PC ae C44:5	N03AX	Phosphatidylcholines	OTHER ANTIEPILEPTICS	7.28572	FALSE	23.3045
PC ae C44:5	N05BA	Phosphatidylcholines	BENZODIAZEPINE DERIVATIVES	5.42702	FALSE	23.3045
PC ae C44:5	N05CF	Phosphatidylcholines	BENZODIAZEPINE RELATED DRUGS	8.1233	FALSE	23.3045
PC ae C44:5	N05CH	Phosphatidylcholines	MELATONIN RECEPTOR AGONISTS	7.46561	FALSE	23.3045
PC ae C44:5	N06	Phosphatidylcholines	PSYCHOANALEPTICS	6.28379	FALSE	23.3045
PC ae C44:5	N06AB	Phosphatidylcholines	SELECTIVE SEROTONIN REUPTAKE INHIBITORS	9.37265	FALSE	23.3045
PC ae C44:5	N06AX	Phosphatidylcholines	OTHER ANTIDEPRESSANTS	10.7129	FALSE	23.3045
PC ae C44:5	R	Phosphatidylcholines	RESPIRATORY SYSTEM	8.16715	FALSE	23.3045
PC ae C44:5	R01	Phosphatidylcholines	NASAL PREPARATIONS	7.05848	FALSE	23.3045
PC ae C44:5	R01AD	Phosphatidylcholines	CORTICOSTEROIDS	7.3694	FALSE	23.3045
PC ae C44:5	R03A	Phosphatidylcholines	ADRENERGICS, INHALANTS	7.0197	FALSE	23.3045
PC ae C44:5	R03CC	Phosphatidylcholines	SELECTIVE BETA-2-ADRENORECEPTOR AGONISTS	7.03453	FALSE	23.3045
PC ae C44:5	R03DC	Phosphatidylcholines	LEUKOTRIENE RECEPTOR ANTAGONISTS	9.11102	FALSE	23.3045
PC ae C44:5	R06A	Phosphatidylcholines	ANTIHISTAMINES FOR SYSTEMIC USE	5.36649	FALSE	23.3045
PC ae C44:5	R06AE	Phosphatidylcholines	PIPERAZINE DERIVATIVES	8.31996	FALSE	23.3045
PC ae C44:5	R06AX	Phosphatidylcholines	OTHER ANTIHISTAMINES FOR SYSTEMIC USE	10.8261	FALSE	23.3045
PC ae C44:5	S01	Phosphatidylcholines	OPHTHALMOLOGICALS	9.66306	FALSE	23.3045
PC ae C44:5	S01ED	Phosphatidylcholines	BETA BLOCKING AGENTS	14.3153	FALSE	23.3045
PC ae C44:5	S01EE	Phosphatidylcholines	PROSTAGLANDIN ANALOGUES	10.6998	FALSE	23.3045
PC ae C44:5	S01XA	Phosphatidylcholines	OTHER OPHTHALMOLOGICALS	4.26989	FALSE	23.3045
PC ae C44:6	A	Phosphatidylcholines	ALIMENTARY TRACT AND METABOLISM	7.31406	FALSE	23.3045
PC ae C44:6	A02BA	Phosphatidylcholines	H2-RECEPTOR ANTAGONISTS	9.15848	FALSE	23.3045
PC ae C44:6	A02BC	Phosphatidylcholines	PROTON PUMP INHIBITORS	15.6532	FALSE	23.3045
PC ae C44:6	A06A	Phosphatidylcholines	DRUGS FOR CONSTIPATION	4.56834	FALSE	23.3045
PC ae C44:6	A06AA	Phosphatidylcholines	SOFTENERS, EMOLLIENTS	9.29727	FALSE	23.3045
PC ae C44:6	A06AC	Phosphatidylcholines	BULK-FORMING LAXATIVES	6.50819	FALSE	23.3045
PC ae C44:6	A06AC01	Phosphatidylcholines	ISPAGHULA (PSYLLA SEEDS)	5.71702	FALSE	23.3045
PC ae C44:6	A07	Phosphatidylcholines	ANTIDIARRHEALS, INTESTINAL ANTIINFLAMMATORY/ANTIINFECTIVE AGENTS	6.98249	FALSE	23.3045
PC ae C44:6	A10	Phosphatidylcholines	DRUGS USED IN DIABETES	7.88332	FALSE	23.3045
PC ae C44:6	A10BA	Phosphatidylcholines	BIGUANIDES	27.7984	TRUE	23.3045
PC ae C44:6	A10BB	Phosphatidylcholines	SULFONYLUREAS	6.99071	FALSE	23.3045
PC ae C44:6	A11	Phosphatidylcholines	VITAMINS	14.4385	FALSE	23.3045
PC ae C44:6	A11B	Phosphatidylcholines	MULTIVITAMINS, PLAIN	12.2804	FALSE	23.3045
PC ae C44:6	A11G	Phosphatidylcholines	ASCORBIC ACID (VITAMIN C), INCL. COMBINATIONS	14.4392	FALSE	23.3045
PC ae C44:6	A12	Phosphatidylcholines	MINERALS	11.7448	FALSE	23.3045
PC ae C44:6	A12BA	Phosphatidylcholines	POTASSIUM	8.53551	FALSE	23.3045
PC ae C44:6	A12CB	Phosphatidylcholines	ZINC	14.5519	FALSE	23.3045
PC ae C44:6	A12CE	Phosphatidylcholines	SELENIUM	4.9359	FALSE	23.3045
PC ae C44:6	B01AA	Phosphatidylcholines	VITAMIN K ANTAGONISTS	2.83722	FALSE	23.3045
PC ae C44:6	B01AC	Phosphatidylcholines	PLATELET AGGREGATION INHIBITORS EXCL. HEPARIN	11.7309	FALSE	23.3045
PC ae C44:6	B03A	Phosphatidylcholines	IRON PREPARATIONS	4.42346	FALSE	23.3045
PC ae C44:6	B03BA	Phosphatidylcholines	VITAMIN B12 (CYANOCOBALAMIN AND ANALOGUES)	8.5899	FALSE	23.3045
PC ae C44:6	B03BB	Phosphatidylcholines	FOLIC ACID AND DERIVATIVES	6.36577	FALSE	23.3045
PC ae C44:6	C	Phosphatidylcholines	CARDIOVASCULAR SYSTEM	9.3371	FALSE	23.3045
PC ae C44:6	C01	Phosphatidylcholines	CARDIAC THERAPY	2.13919	FALSE	23.3045
PC ae C44:6	C01DA	Phosphatidylcholines	ORGANIC NITRATES	5.44409	FALSE	23.3045
PC ae C44:6	C01EB	Phosphatidylcholines	OTHER CARDIAC PREPARATIONS	8.01143	FALSE	23.3045
PC ae C44:6	C02	Phosphatidylcholines	ANTIHYPERTENSIVES	8.82948	FALSE	23.3045
PC ae C44:6	C03	Phosphatidylcholines	DIURETICS	5.90742	FALSE	23.3045
PC ae C44:6	C03AA	Phosphatidylcholines	THIAZIDES, PLAIN	13.0594	FALSE	23.3045
PC ae C44:6	C03CA	Phosphatidylcholines	SULFONAMIDES, PLAIN	6.44751	FALSE	23.3045
PC ae C44:6	C03EA	Phosphatidylcholines	LOW-CEILING DIURETICS AND POTASSIUM-SPARING AGENTS	7.30767	FALSE	23.3045
PC ae C44:6	C07A	Phosphatidylcholines	BETA BLOCKING AGENTS	10.6603	FALSE	23.3045
PC ae C44:6	C07AB	Phosphatidylcholines	BETA BLOCKING AGENTS, SELECTIVE	16.5354	FALSE	23.3045
PC ae C44:6	C08CA	Phosphatidylcholines	DIHYDROPYRIDINE DERIVATIVES	9.2843	FALSE	23.3045
PC ae C44:6	C08D	Phosphatidylcholines	SELECTIVE CALCIUM CHANNEL BLOCKERS WITH DIRECT CARDIAC EFFECTS	5.67106	FALSE	23.3045
PC ae C44:6	C09AA	Phosphatidylcholines	ACE INHIBITORS, PLAIN	12.4784	FALSE	23.3045
PC ae C44:6	C09B	Phosphatidylcholines	ACE INHIBITORS, COMBINATIONS	4.2787	FALSE	23.3045
PC ae C44:6	C09CA	Phosphatidylcholines	ANGIOTENSIN II RECEPTOR BLOCKERS (ARBS), PLAIN	12.7768	FALSE	23.3045
PC ae C44:6	C10AA	Phosphatidylcholines	HMG COA REDUCTASE INHIBITORS	26.5248	TRUE	23.3045
PC ae C44:6	C10AB	Phosphatidylcholines	FIBRATES	14.4922	FALSE	23.3045
PC ae C44:6	C10AD	Phosphatidylcholines	NICOTINIC ACID AND DERIVATIVES	6.20895	FALSE	23.3045
PC ae C44:6	C10AX	Phosphatidylcholines	OTHER LIPID MODIFYING AGENTS	9.03527	FALSE	23.3045
PC ae C44:6	C10AX06	Phosphatidylcholines	OMEGA-3-TRIGLYCERIDES INCL. OTHER ESTERS AND ACIDS	9.96718	FALSE	23.3045
PC ae C44:6	C10BA02	Phosphatidylcholines	SIMVASTATIN AND EZETIMIBE	3.78656	FALSE	23.3045
PC ae C44:6	D	Phosphatidylcholines	DERMATOLOGICALS	7.78159	FALSE	23.3045
PC ae C44:6	D07A	Phosphatidylcholines	CORTICOSTEROIDS, PLAIN	5.99323	FALSE	23.3045
PC ae C44:6	G03	Phosphatidylcholines	SEX HORMONES AND MODULATORS OF THE GENITAL SYSTEM	10.0552	FALSE	23.3045
PC ae C44:6	G03BA	Phosphatidylcholines	3-OXOANDROSTEN (4) DERIVATIVES	6.04526	FALSE	23.3045
PC ae C44:6	G03C	Phosphatidylcholines	ESTROGENS	5.51196	FALSE	23.3045
PC ae C44:6	G03CA	Phosphatidylcholines	NATURAL AND SEMISYNTHETIC ESTROGENS, PLAIN	5.30224	FALSE	23.3045
PC ae C44:6	G03DA	Phosphatidylcholines	PREGNEN (4) DERIVATIVES	10.8905	FALSE	23.3045
PC ae C44:6	G04BD	Phosphatidylcholines	DRUGS FOR URINARY FREQUENCY AND INCONTINENCE	5.18293	FALSE	23.3045
PC ae C44:6	G04BE	Phosphatidylcholines	DRUGS USED IN ERECTILE DYSFUNCTION	6.93917	FALSE	23.3045
PC ae C44:6	G04CA	Phosphatidylcholines	ALPHA-ADRENORECEPTOR ANTAGONISTS	8.09086	FALSE	23.3045
PC ae C44:6	G04CB	Phosphatidylcholines	TESTOSTERONE-5-ALPHA REDUCTASE INHIBITORS	8.19306	FALSE	23.3045
PC ae C44:6	G04CX02	Phosphatidylcholines	SABALIS SERRULATAE FRUCTUS	1.8477	FALSE	23.3045
PC ae C44:6	H	Phosphatidylcholines	SYSTEMIC HORMONAL PREPARATIONS, EXCL. SEX HORMONES AND INSULINS	3.55514	FALSE	23.3045
PC ae C44:6	H03AA	Phosphatidylcholines	THYROID HORMONES	8.87464	FALSE	23.3045
PC ae C44:6	J01	Phosphatidylcholines	ANTIBACTERIALS FOR SYSTEMIC USE	6.92413	FALSE	23.3045
PC ae C44:6	L	Phosphatidylcholines	ANTINEOPLASTIC AND IMMUNOMODULATING AGENTS	4.38044	FALSE	23.3045
PC ae C44:6	M	Phosphatidylcholines	MUSCULO-SKELETAL SYSTEM	2.93969	FALSE	23.3045
PC ae C44:6	M01AB	Phosphatidylcholines	ACETIC ACID DERIVATIVES AND RELATED SUBSTANCES	5.31164	FALSE	23.3045
PC ae C44:6	M01AC	Phosphatidylcholines	OXICAMS	7.01851	FALSE	23.3045
PC ae C44:6	M01AE	Phosphatidylcholines	PROPIONIC ACID DERIVATIVES	5.35883	FALSE	23.3045
PC ae C44:6	M01AE01	Phosphatidylcholines	IBUPROFEN	6.62333	FALSE	23.3045
PC ae C44:6	M01AH	Phosphatidylcholines	COXIBS	8.23184	FALSE	23.3045
PC ae C44:6	M01AX	Phosphatidylcholines	OTHER ANTIINFLAMMATORY AND ANTIRHEUMATIC AGENTS, NON-STEROIDS	7.6087	FALSE	23.3045
PC ae C44:6	M04A	Phosphatidylcholines	ANTIGOUT PREPARATIONS	10.3523	FALSE	23.3045
PC ae C44:6	M05BA	Phosphatidylcholines	BISPHOSPHONATES	6.67491	FALSE	23.3045
PC ae C44:6	N	Phosphatidylcholines	NERVOUS SYSTEM	9.31357	FALSE	23.3045
PC ae C44:6	N02	Phosphatidylcholines	ANALGESICS	5.36869	FALSE	23.3045
PC ae C44:6	N02BA	Phosphatidylcholines	SALICYLIC ACID AND DERIVATIVES	13.1036	FALSE	23.3045
PC ae C44:6	N02BE	Phosphatidylcholines	ANILIDES	9.71481	FALSE	23.3045
PC ae C44:6	N03AX	Phosphatidylcholines	OTHER ANTIEPILEPTICS	7.92293	FALSE	23.3045
PC ae C44:6	N05BA	Phosphatidylcholines	BENZODIAZEPINE DERIVATIVES	5.9213	FALSE	23.3045
PC ae C44:6	N05CF	Phosphatidylcholines	BENZODIAZEPINE RELATED DRUGS	6.62458	FALSE	23.3045
PC ae C44:6	N05CH	Phosphatidylcholines	MELATONIN RECEPTOR AGONISTS	4.09255	FALSE	23.3045
PC ae C44:6	N06	Phosphatidylcholines	PSYCHOANALEPTICS	4.58554	FALSE	23.3045
PC ae C44:6	N06AB	Phosphatidylcholines	SELECTIVE SEROTONIN REUPTAKE INHIBITORS	9.15084	FALSE	23.3045
PC ae C44:6	N06AX	Phosphatidylcholines	OTHER ANTIDEPRESSANTS	9.60399	FALSE	23.3045
PC ae C44:6	R	Phosphatidylcholines	RESPIRATORY SYSTEM	6.45348	FALSE	23.3045
PC ae C44:6	R01	Phosphatidylcholines	NASAL PREPARATIONS	6.61805	FALSE	23.3045
PC ae C44:6	R01AD	Phosphatidylcholines	CORTICOSTEROIDS	8.10245	FALSE	23.3045
PC ae C44:6	R03A	Phosphatidylcholines	ADRENERGICS, INHALANTS	5.4436	FALSE	23.3045
PC ae C44:6	R03CC	Phosphatidylcholines	SELECTIVE BETA-2-ADRENORECEPTOR AGONISTS	7.0719	FALSE	23.3045
PC ae C44:6	R03DC	Phosphatidylcholines	LEUKOTRIENE RECEPTOR ANTAGONISTS	8.92907	FALSE	23.3045
PC ae C44:6	R06A	Phosphatidylcholines	ANTIHISTAMINES FOR SYSTEMIC USE	4.71593	FALSE	23.3045
PC ae C44:6	R06AE	Phosphatidylcholines	PIPERAZINE DERIVATIVES	7.52803	FALSE	23.3045
PC ae C44:6	R06AX	Phosphatidylcholines	OTHER ANTIHISTAMINES FOR SYSTEMIC USE	10.0859	FALSE	23.3045
PC ae C44:6	S01	Phosphatidylcholines	OPHTHALMOLOGICALS	8.99077	FALSE	23.3045
PC ae C44:6	S01ED	Phosphatidylcholines	BETA BLOCKING AGENTS	10.7444	FALSE	23.3045
PC ae C44:6	S01EE	Phosphatidylcholines	PROSTAGLANDIN ANALOGUES	9.15193	FALSE	23.3045
PC ae C44:6	S01XA	Phosphatidylcholines	OTHER OPHTHALMOLOGICALS	4.70649	FALSE	23.3045
Phe	A	Amino acids	ALIMENTARY TRACT AND METABOLISM	5.13909	FALSE	23.3045
Phe	A02BA	Amino acids	H2-RECEPTOR ANTAGONISTS	1.62035	FALSE	23.3045
Phe	A02BC	Amino acids	PROTON PUMP INHIBITORS	5.24736	FALSE	23.3045
Phe	A06A	Amino acids	DRUGS FOR CONSTIPATION	5.85228	FALSE	23.3045
Phe	A06AA	Amino acids	SOFTENERS, EMOLLIENTS	2.17646	FALSE	23.3045
Phe	A06AC	Amino acids	BULK-FORMING LAXATIVES	1.10849	FALSE	23.3045
Phe	A06AC01	Amino acids	ISPAGHULA (PSYLLA SEEDS)	2.4049	FALSE	23.3045
Phe	A07	Amino acids	ANTIDIARRHEALS, INTESTINAL ANTIINFLAMMATORY/ANTIINFECTIVE AGENTS	8.27934	FALSE	23.3045
Phe	A10	Amino acids	DRUGS USED IN DIABETES	6.94585	FALSE	23.3045
Phe	A10BA	Amino acids	BIGUANIDES	4.13854	FALSE	23.3045
Phe	A10BB	Amino acids	SULFONYLUREAS	4.19074	FALSE	23.3045
Phe	A11	Amino acids	VITAMINS	3.20118	FALSE	23.3045
Phe	A11B	Amino acids	MULTIVITAMINS, PLAIN	7.99222	FALSE	23.3045
Phe	A11G	Amino acids	ASCORBIC ACID (VITAMIN C), INCL. COMBINATIONS	2.6642	FALSE	23.3045
Phe	A12	Amino acids	MINERALS	4.54265	FALSE	23.3045
Phe	A12BA	Amino acids	POTASSIUM	1.93748	FALSE	23.3045
Phe	A12CB	Amino acids	ZINC	-0.110494	FALSE	23.3045
Phe	A12CE	Amino acids	SELENIUM	4.804	FALSE	23.3045
Phe	B01AA	Amino acids	VITAMIN K ANTAGONISTS	9.32201	FALSE	23.3045
Phe	B01AC	Amino acids	PLATELET AGGREGATION INHIBITORS EXCL. HEPARIN	1.10686	FALSE	23.3045
Phe	B03A	Amino acids	IRON PREPARATIONS	5.68489	FALSE	23.3045
Phe	B03BA	Amino acids	VITAMIN B12 (CYANOCOBALAMIN AND ANALOGUES)	5.10947	FALSE	23.3045
Phe	B03BB	Amino acids	FOLIC ACID AND DERIVATIVES	2.48666	FALSE	23.3045
Phe	C	Amino acids	CARDIOVASCULAR SYSTEM	4.21929	FALSE	23.3045
Phe	C01	Amino acids	CARDIAC THERAPY	1.76031	FALSE	23.3045
Phe	C01DA	Amino acids	ORGANIC NITRATES	3.2035	FALSE	23.3045
Phe	C01EB	Amino acids	OTHER CARDIAC PREPARATIONS	3.17538	FALSE	23.3045
Phe	C02	Amino acids	ANTIHYPERTENSIVES	1.64537	FALSE	23.3045
Phe	C03	Amino acids	DIURETICS	1.00751	FALSE	23.3045
Phe	C03AA	Amino acids	THIAZIDES, PLAIN	5.23213	FALSE	23.3045
Phe	C03CA	Amino acids	SULFONAMIDES, PLAIN	4.48243	FALSE	23.3045
Phe	C03EA	Amino acids	LOW-CEILING DIURETICS AND POTASSIUM-SPARING AGENTS	1.63051	FALSE	23.3045
Phe	C07A	Amino acids	BETA BLOCKING AGENTS	4.86926	FALSE	23.3045
Phe	C07AB	Amino acids	BETA BLOCKING AGENTS, SELECTIVE	9.32088	FALSE	23.3045
Phe	C08CA	Amino acids	DIHYDROPYRIDINE DERIVATIVES	2.73324	FALSE	23.3045
Phe	C08D	Amino acids	SELECTIVE CALCIUM CHANNEL BLOCKERS WITH DIRECT CARDIAC EFFECTS	1.66796	FALSE	23.3045
Phe	C09AA	Amino acids	ACE INHIBITORS, PLAIN	9.85252	FALSE	23.3045
Phe	C09B	Amino acids	ACE INHIBITORS, COMBINATIONS	4.24425	FALSE	23.3045
Phe	C09CA	Amino acids	ANGIOTENSIN II RECEPTOR BLOCKERS (ARBS), PLAIN	4.20305	FALSE	23.3045
Phe	C10AA	Amino acids	HMG COA REDUCTASE INHIBITORS	6.31296	FALSE	23.3045
Phe	C10AB	Amino acids	FIBRATES	6.7791	FALSE	23.3045
Phe	C10AD	Amino acids	NICOTINIC ACID AND DERIVATIVES	4.26892	FALSE	23.3045
Phe	C10AX	Amino acids	OTHER LIPID MODIFYING AGENTS	1.21746	FALSE	23.3045
Phe	C10AX06	Amino acids	OMEGA-3-TRIGLYCERIDES INCL. OTHER ESTERS AND ACIDS	5.97315	FALSE	23.3045
Phe	C10BA02	Amino acids	SIMVASTATIN AND EZETIMIBE	1.43007	FALSE	23.3045
Phe	D	Amino acids	DERMATOLOGICALS	3.6692	FALSE	23.3045
Phe	D07A	Amino acids	CORTICOSTEROIDS, PLAIN	4.31493	FALSE	23.3045
Phe	G03	Amino acids	SEX HORMONES AND MODULATORS OF THE GENITAL SYSTEM	3.76352	FALSE	23.3045
Phe	G03BA	Amino acids	3-OXOANDROSTEN (4) DERIVATIVES	0.346818	FALSE	23.3045
Phe	G03C	Amino acids	ESTROGENS	3.67357	FALSE	23.3045
Phe	G03CA	Amino acids	NATURAL AND SEMISYNTHETIC ESTROGENS, PLAIN	4.48691	FALSE	23.3045
Phe	G03DA	Amino acids	PREGNEN (4) DERIVATIVES	1.18153	FALSE	23.3045
Phe	G04BD	Amino acids	DRUGS FOR URINARY FREQUENCY AND INCONTINENCE	2.51031	FALSE	23.3045
Phe	G04BE	Amino acids	DRUGS USED IN ERECTILE DYSFUNCTION	1.66327	FALSE	23.3045
Phe	G04CA	Amino acids	ALPHA-ADRENORECEPTOR ANTAGONISTS	5.71239	FALSE	23.3045
Phe	G04CB	Amino acids	TESTOSTERONE-5-ALPHA REDUCTASE INHIBITORS	4.13475	FALSE	23.3045
Phe	G04CX02	Amino acids	SABALIS SERRULATAE FRUCTUS	0.404039	FALSE	23.3045
Phe	H	Amino acids	SYSTEMIC HORMONAL PREPARATIONS, EXCL. SEX HORMONES AND INSULINS	1.15609	FALSE	23.3045
Phe	H03AA	Amino acids	THYROID HORMONES	2.57305	FALSE	23.3045
Phe	J01	Amino acids	ANTIBACTERIALS FOR SYSTEMIC USE	2.33465	FALSE	23.3045
Phe	L	Amino acids	ANTINEOPLASTIC AND IMMUNOMODULATING AGENTS	0.427232	FALSE	23.3045
Phe	M	Amino acids	MUSCULO-SKELETAL SYSTEM	2.93792	FALSE	23.3045
Phe	M01AB	Amino acids	ACETIC ACID DERIVATIVES AND RELATED SUBSTANCES	1.32776	FALSE	23.3045
Phe	M01AC	Amino acids	OXICAMS	4.26541	FALSE	23.3045
Phe	M01AE	Amino acids	PROPIONIC ACID DERIVATIVES	7.86301	FALSE	23.3045
Phe	M01AE01	Amino acids	IBUPROFEN	3.80489	FALSE	23.3045
Phe	M01AH	Amino acids	COXIBS	3.94753	FALSE	23.3045
Phe	M01AX	Amino acids	OTHER ANTIINFLAMMATORY AND ANTIRHEUMATIC AGENTS, NON-STEROIDS	5.2946	FALSE	23.3045
Phe	M04A	Amino acids	ANTIGOUT PREPARATIONS	5.53444	FALSE	23.3045
Phe	M05BA	Amino acids	BISPHOSPHONATES	5.5374	FALSE	23.3045
Phe	N	Amino acids	NERVOUS SYSTEM	1.97607	FALSE	23.3045
Phe	N02	Amino acids	ANALGESICS	3.4151	FALSE	23.3045
Phe	N02BA	Amino acids	SALICYLIC ACID AND DERIVATIVES	8.55733	FALSE	23.3045
Phe	N02BE	Amino acids	ANILIDES	4.15649	FALSE	23.3045
Phe	N03AX	Amino acids	OTHER ANTIEPILEPTICS	2.01753	FALSE	23.3045
Phe	N05BA	Amino acids	BENZODIAZEPINE DERIVATIVES	1.61983	FALSE	23.3045
Phe	N05CF	Amino acids	BENZODIAZEPINE RELATED DRUGS	1.26755	FALSE	23.3045
Phe	N05CH	Amino acids	MELATONIN RECEPTOR AGONISTS	-0.034337	FALSE	23.3045
Phe	N06	Amino acids	PSYCHOANALEPTICS	2.06908	FALSE	23.3045
Phe	N06AB	Amino acids	SELECTIVE SEROTONIN REUPTAKE INHIBITORS	4.04735	FALSE	23.3045
Phe	N06AX	Amino acids	OTHER ANTIDEPRESSANTS	4.62383	FALSE	23.3045
Phe	R	Amino acids	RESPIRATORY SYSTEM	3.70452	FALSE	23.3045
Phe	R01	Amino acids	NASAL PREPARATIONS	2.43411	FALSE	23.3045
Phe	R01AD	Amino acids	CORTICOSTEROIDS	4.73079	FALSE	23.3045
Phe	R03A	Amino acids	ADRENERGICS, INHALANTS	6.23671	FALSE	23.3045
Phe	R03CC	Amino acids	SELECTIVE BETA-2-ADRENORECEPTOR AGONISTS	5.38181	FALSE	23.3045
Phe	R03DC	Amino acids	LEUKOTRIENE RECEPTOR ANTAGONISTS	3.93204	FALSE	23.3045
Phe	R06A	Amino acids	ANTIHISTAMINES FOR SYSTEMIC USE	7.28698	FALSE	23.3045
Phe	R06AE	Amino acids	PIPERAZINE DERIVATIVES	1.6276	FALSE	23.3045
Phe	R06AX	Amino acids	OTHER ANTIHISTAMINES FOR SYSTEMIC USE	2.2726	FALSE	23.3045
Phe	S01	Amino acids	OPHTHALMOLOGICALS	1.61321	FALSE	23.3045
Phe	S01ED	Amino acids	BETA BLOCKING AGENTS	0.759238	FALSE	23.3045
Phe	S01EE	Amino acids	PROSTAGLANDIN ANALOGUES	1.33295	FALSE	23.3045
Phe	S01XA	Amino acids	OTHER OPHTHALMOLOGICALS	-0.618216	FALSE	23.3045
Pro	A	Amino acids	ALIMENTARY TRACT AND METABOLISM	8.00174	FALSE	23.3045
Pro	A02BA	Amino acids	H2-RECEPTOR ANTAGONISTS	6.77486	FALSE	23.3045
Pro	A02BC	Amino acids	PROTON PUMP INHIBITORS	9.86419	FALSE	23.3045
Pro	A06A	Amino acids	DRUGS FOR CONSTIPATION	5.90338	FALSE	23.3045
Pro	A06AA	Amino acids	SOFTENERS, EMOLLIENTS	1.26638	FALSE	23.3045
Pro	A06AC	Amino acids	BULK-FORMING LAXATIVES	12.1295	FALSE	23.3045
Pro	A06AC01	Amino acids	ISPAGHULA (PSYLLA SEEDS)	5.09652	FALSE	23.3045
Pro	A07	Amino acids	ANTIDIARRHEALS, INTESTINAL ANTIINFLAMMATORY/ANTIINFECTIVE AGENTS	7.7329	FALSE	23.3045
Pro	A10	Amino acids	DRUGS USED IN DIABETES	8.52089	FALSE	23.3045
Pro	A10BA	Amino acids	BIGUANIDES	11.3674	FALSE	23.3045
Pro	A10BB	Amino acids	SULFONYLUREAS	4.84034	FALSE	23.3045
Pro	A11	Amino acids	VITAMINS	11.5019	FALSE	23.3045
Pro	A11B	Amino acids	MULTIVITAMINS, PLAIN	5.65957	FALSE	23.3045
Pro	A11G	Amino acids	ASCORBIC ACID (VITAMIN C), INCL. COMBINATIONS	7.83589	FALSE	23.3045
Pro	A12	Amino acids	MINERALS	14.1743	FALSE	23.3045
Pro	A12BA	Amino acids	POTASSIUM	3.63755	FALSE	23.3045
Pro	A12CB	Amino acids	ZINC	5.01331	FALSE	23.3045
Pro	A12CE	Amino acids	SELENIUM	5.09936	FALSE	23.3045
Pro	B01AA	Amino acids	VITAMIN K ANTAGONISTS	0.481804	FALSE	23.3045
Pro	B01AC	Amino acids	PLATELET AGGREGATION INHIBITORS EXCL. HEPARIN	7.62058	FALSE	23.3045
Pro	B03A	Amino acids	IRON PREPARATIONS	8.14247	FALSE	23.3045
Pro	B03BA	Amino acids	VITAMIN B12 (CYANOCOBALAMIN AND ANALOGUES)	8.0251	FALSE	23.3045
Pro	B03BB	Amino acids	FOLIC ACID AND DERIVATIVES	6.98845	FALSE	23.3045
Pro	C	Amino acids	CARDIOVASCULAR SYSTEM	5.2753	FALSE	23.3045
Pro	C01	Amino acids	CARDIAC THERAPY	5.04455	FALSE	23.3045
Pro	C01DA	Amino acids	ORGANIC NITRATES	9.27348	FALSE	23.3045
Pro	C01EB	Amino acids	OTHER CARDIAC PREPARATIONS	7.49429	FALSE	23.3045
Pro	C02	Amino acids	ANTIHYPERTENSIVES	3.58858	FALSE	23.3045
Pro	C03	Amino acids	DIURETICS	3.89341	FALSE	23.3045
Pro	C03AA	Amino acids	THIAZIDES, PLAIN	10.1222	FALSE	23.3045
Pro	C03CA	Amino acids	SULFONAMIDES, PLAIN	5.05589	FALSE	23.3045
Pro	C03EA	Amino acids	LOW-CEILING DIURETICS AND POTASSIUM-SPARING AGENTS	2.11926	FALSE	23.3045
Pro	C07A	Amino acids	BETA BLOCKING AGENTS	1.86998	FALSE	23.3045
Pro	C07AB	Amino acids	BETA BLOCKING AGENTS, SELECTIVE	7.91612	FALSE	23.3045
Pro	C08CA	Amino acids	DIHYDROPYRIDINE DERIVATIVES	8.41208	FALSE	23.3045
Pro	C08D	Amino acids	SELECTIVE CALCIUM CHANNEL BLOCKERS WITH DIRECT CARDIAC EFFECTS	3.72739	FALSE	23.3045
Pro	C09AA	Amino acids	ACE INHIBITORS, PLAIN	13.1873	FALSE	23.3045
Pro	C09B	Amino acids	ACE INHIBITORS, COMBINATIONS	5.12946	FALSE	23.3045
Pro	C09CA	Amino acids	ANGIOTENSIN II RECEPTOR BLOCKERS (ARBS), PLAIN	5.95026	FALSE	23.3045
Pro	C10AA	Amino acids	HMG COA REDUCTASE INHIBITORS	20.7006	FALSE	23.3045
Pro	C10AB	Amino acids	FIBRATES	16.5766	FALSE	23.3045
Pro	C10AD	Amino acids	NICOTINIC ACID AND DERIVATIVES	6.82543	FALSE	23.3045
Pro	C10AX	Amino acids	OTHER LIPID MODIFYING AGENTS	4.68773	FALSE	23.3045
Pro	C10AX06	Amino acids	OMEGA-3-TRIGLYCERIDES INCL. OTHER ESTERS AND ACIDS	8.69766	FALSE	23.3045
Pro	C10BA02	Amino acids	SIMVASTATIN AND EZETIMIBE	4.92969	FALSE	23.3045
Pro	D	Amino acids	DERMATOLOGICALS	7.05864	FALSE	23.3045
Pro	D07A	Amino acids	CORTICOSTEROIDS, PLAIN	2.68764	FALSE	23.3045
Pro	G03	Amino acids	SEX HORMONES AND MODULATORS OF THE GENITAL SYSTEM	19.6735	FALSE	23.3045
Pro	G03BA	Amino acids	3-OXOANDROSTEN (4) DERIVATIVES	4.8655	FALSE	23.3045
Pro	G03C	Amino acids	ESTROGENS	12.2699	FALSE	23.3045
Pro	G03CA	Amino acids	NATURAL AND SEMISYNTHETIC ESTROGENS, PLAIN	21.6018	FALSE	23.3045
Pro	G03DA	Amino acids	PREGNEN (4) DERIVATIVES	5.22103	FALSE	23.3045
Pro	G04BD	Amino acids	DRUGS FOR URINARY FREQUENCY AND INCONTINENCE	5.31945	FALSE	23.3045
Pro	G04BE	Amino acids	DRUGS USED IN ERECTILE DYSFUNCTION	4.93139	FALSE	23.3045
Pro	G04CA	Amino acids	ALPHA-ADRENORECEPTOR ANTAGONISTS	6.30318	FALSE	23.3045
Pro	G04CB	Amino acids	TESTOSTERONE-5-ALPHA REDUCTASE INHIBITORS	4.88208	FALSE	23.3045
Pro	G04CX02	Amino acids	SABALIS SERRULATAE FRUCTUS	8.52973	FALSE	23.3045
Pro	H	Amino acids	SYSTEMIC HORMONAL PREPARATIONS, EXCL. SEX HORMONES AND INSULINS	4.50296	FALSE	23.3045
Pro	H03AA	Amino acids	THYROID HORMONES	6.81339	FALSE	23.3045
Pro	J01	Amino acids	ANTIBACTERIALS FOR SYSTEMIC USE	7.02953	FALSE	23.3045
Pro	L	Amino acids	ANTINEOPLASTIC AND IMMUNOMODULATING AGENTS	7.18623	FALSE	23.3045
Pro	M	Amino acids	MUSCULO-SKELETAL SYSTEM	6.98578	FALSE	23.3045
Pro	M01AB	Amino acids	ACETIC ACID DERIVATIVES AND RELATED SUBSTANCES	5.60168	FALSE	23.3045
Pro	M01AC	Amino acids	OXICAMS	3.31913	FALSE	23.3045
Pro	M01AE	Amino acids	PROPIONIC ACID DERIVATIVES	4.43275	FALSE	23.3045
Pro	M01AE01	Amino acids	IBUPROFEN	5.50764	FALSE	23.3045
Pro	M01AH	Amino acids	COXIBS	4.51053	FALSE	23.3045
Pro	M01AX	Amino acids	OTHER ANTIINFLAMMATORY AND ANTIRHEUMATIC AGENTS, NON-STEROIDS	5.82612	FALSE	23.3045
Pro	M04A	Amino acids	ANTIGOUT PREPARATIONS	9.45087	FALSE	23.3045
Pro	M05BA	Amino acids	BISPHOSPHONATES	9.79723	FALSE	23.3045
Pro	N	Amino acids	NERVOUS SYSTEM	3.58859	FALSE	23.3045
Pro	N02	Amino acids	ANALGESICS	4.26876	FALSE	23.3045
Pro	N02BA	Amino acids	SALICYLIC ACID AND DERIVATIVES	13.703	FALSE	23.3045
Pro	N02BE	Amino acids	ANILIDES	5.13624	FALSE	23.3045
Pro	N03AX	Amino acids	OTHER ANTIEPILEPTICS	3.63723	FALSE	23.3045
Pro	N05BA	Amino acids	BENZODIAZEPINE DERIVATIVES	3.83868	FALSE	23.3045
Pro	N05CF	Amino acids	BENZODIAZEPINE RELATED DRUGS	6.10277	FALSE	23.3045
Pro	N05CH	Amino acids	MELATONIN RECEPTOR AGONISTS	3.07884	FALSE	23.3045
Pro	N06	Amino acids	PSYCHOANALEPTICS	7.74807	FALSE	23.3045
Pro	N06AB	Amino acids	SELECTIVE SEROTONIN REUPTAKE INHIBITORS	6.10657	FALSE	23.3045
Pro	N06AX	Amino acids	OTHER ANTIDEPRESSANTS	5.38266	FALSE	23.3045
Pro	R	Amino acids	RESPIRATORY SYSTEM	4.44637	FALSE	23.3045
Pro	R01	Amino acids	NASAL PREPARATIONS	2.98851	FALSE	23.3045
Pro	R01AD	Amino acids	CORTICOSTEROIDS	9.49577	FALSE	23.3045
Pro	R03A	Amino acids	ADRENERGICS, INHALANTS	7.11862	FALSE	23.3045
Pro	R03CC	Amino acids	SELECTIVE BETA-2-ADRENORECEPTOR AGONISTS	8.8303	FALSE	23.3045
Pro	R03DC	Amino acids	LEUKOTRIENE RECEPTOR ANTAGONISTS	3.32502	FALSE	23.3045
Pro	R06A	Amino acids	ANTIHISTAMINES FOR SYSTEMIC USE	2.11514	FALSE	23.3045
Pro	R06AE	Amino acids	PIPERAZINE DERIVATIVES	7.03786	FALSE	23.3045
Pro	R06AX	Amino acids	OTHER ANTIHISTAMINES FOR SYSTEMIC USE	5.53826	FALSE	23.3045
Pro	S01	Amino acids	OPHTHALMOLOGICALS	3.78184	FALSE	23.3045
Pro	S01ED	Amino acids	BETA BLOCKING AGENTS	5.85229	FALSE	23.3045
Pro	S01EE	Amino acids	PROSTAGLANDIN ANALOGUES	4.39322	FALSE	23.3045
Pro	S01XA	Amino acids	OTHER OPHTHALMOLOGICALS	7.40495	FALSE	23.3045
ProBetaine	A	Amino acid related	ALIMENTARY TRACT AND METABOLISM	3.84338	FALSE	23.3045
ProBetaine	A02BA	Amino acid related	H2-RECEPTOR ANTAGONISTS	5.32628	FALSE	23.3045
ProBetaine	A02BC	Amino acid related	PROTON PUMP INHIBITORS	8.60737	FALSE	23.3045
ProBetaine	A06A	Amino acid related	DRUGS FOR CONSTIPATION	6.20598	FALSE	23.3045
ProBetaine	A06AA	Amino acid related	SOFTENERS, EMOLLIENTS	3.83896	FALSE	23.3045
ProBetaine	A06AC	Amino acid related	BULK-FORMING LAXATIVES	6.54578	FALSE	23.3045
ProBetaine	A06AC01	Amino acid related	ISPAGHULA (PSYLLA SEEDS)	4.56526	FALSE	23.3045
ProBetaine	A07	Amino acid related	ANTIDIARRHEALS, INTESTINAL ANTIINFLAMMATORY/ANTIINFECTIVE AGENTS	4.04786	FALSE	23.3045
ProBetaine	A10	Amino acid related	DRUGS USED IN DIABETES	11.4543	FALSE	23.3045
ProBetaine	A10BA	Amino acid related	BIGUANIDES	6.6178	FALSE	23.3045
ProBetaine	A10BB	Amino acid related	SULFONYLUREAS	2.46925	FALSE	23.3045
ProBetaine	A11	Amino acid related	VITAMINS	6.22936	FALSE	23.3045
ProBetaine	A11B	Amino acid related	MULTIVITAMINS, PLAIN	9.40745	FALSE	23.3045
ProBetaine	A11G	Amino acid related	ASCORBIC ACID (VITAMIN C), INCL. COMBINATIONS	9.57383	FALSE	23.3045
ProBetaine	A12	Amino acid related	MINERALS	7.92335	FALSE	23.3045
ProBetaine	A12BA	Amino acid related	POTASSIUM	11.6402	FALSE	23.3045
ProBetaine	A12CB	Amino acid related	ZINC	3.08717	FALSE	23.3045
ProBetaine	A12CE	Amino acid related	SELENIUM	5.87261	FALSE	23.3045
ProBetaine	B01AA	Amino acid related	VITAMIN K ANTAGONISTS	3.84676	FALSE	23.3045
ProBetaine	B01AC	Amino acid related	PLATELET AGGREGATION INHIBITORS EXCL. HEPARIN	3.93098	FALSE	23.3045
ProBetaine	B03A	Amino acid related	IRON PREPARATIONS	6.31654	FALSE	23.3045
ProBetaine	B03BA	Amino acid related	VITAMIN B12 (CYANOCOBALAMIN AND ANALOGUES)	7.92602	FALSE	23.3045
ProBetaine	B03BB	Amino acid related	FOLIC ACID AND DERIVATIVES	6.29296	FALSE	23.3045
ProBetaine	C	Amino acid related	CARDIOVASCULAR SYSTEM	7.73034	FALSE	23.3045
ProBetaine	C01	Amino acid related	CARDIAC THERAPY	3.74707	FALSE	23.3045
ProBetaine	C01DA	Amino acid related	ORGANIC NITRATES	7.42649	FALSE	23.3045
ProBetaine	C01EB	Amino acid related	OTHER CARDIAC PREPARATIONS	4.63013	FALSE	23.3045
ProBetaine	C02	Amino acid related	ANTIHYPERTENSIVES	5.16583	FALSE	23.3045
ProBetaine	C03	Amino acid related	DIURETICS	11.5156	FALSE	23.3045
ProBetaine	C03AA	Amino acid related	THIAZIDES, PLAIN	8.52635	FALSE	23.3045
ProBetaine	C03CA	Amino acid related	SULFONAMIDES, PLAIN	5.90283	FALSE	23.3045
ProBetaine	C03EA	Amino acid related	LOW-CEILING DIURETICS AND POTASSIUM-SPARING AGENTS	14.9247	FALSE	23.3045
ProBetaine	C07A	Amino acid related	BETA BLOCKING AGENTS	5.70713	FALSE	23.3045
ProBetaine	C07AB	Amino acid related	BETA BLOCKING AGENTS, SELECTIVE	9.09639	FALSE	23.3045
ProBetaine	C08CA	Amino acid related	DIHYDROPYRIDINE DERIVATIVES	5.91533	FALSE	23.3045
ProBetaine	C08D	Amino acid related	SELECTIVE CALCIUM CHANNEL BLOCKERS WITH DIRECT CARDIAC EFFECTS	5.7321	FALSE	23.3045
ProBetaine	C09AA	Amino acid related	ACE INHIBITORS, PLAIN	6.32953	FALSE	23.3045
ProBetaine	C09B	Amino acid related	ACE INHIBITORS, COMBINATIONS	2.49937	FALSE	23.3045
ProBetaine	C09CA	Amino acid related	ANGIOTENSIN II RECEPTOR BLOCKERS (ARBS), PLAIN	6.74346	FALSE	23.3045
ProBetaine	C10AA	Amino acid related	HMG COA REDUCTASE INHIBITORS	8.70407	FALSE	23.3045
ProBetaine	C10AB	Amino acid related	FIBRATES	6.48604	FALSE	23.3045
ProBetaine	C10AD	Amino acid related	NICOTINIC ACID AND DERIVATIVES	4.67347	FALSE	23.3045
ProBetaine	C10AX	Amino acid related	OTHER LIPID MODIFYING AGENTS	4.6554	FALSE	23.3045
ProBetaine	C10AX06	Amino acid related	OMEGA-3-TRIGLYCERIDES INCL. OTHER ESTERS AND ACIDS	10.6417	FALSE	23.3045
ProBetaine	C10BA02	Amino acid related	SIMVASTATIN AND EZETIMIBE	1.40521	FALSE	23.3045
ProBetaine	D	Amino acid related	DERMATOLOGICALS	4.64248	FALSE	23.3045
ProBetaine	D07A	Amino acid related	CORTICOSTEROIDS, PLAIN	3.73176	FALSE	23.3045
ProBetaine	G03	Amino acid related	SEX HORMONES AND MODULATORS OF THE GENITAL SYSTEM	3.88497	FALSE	23.3045
ProBetaine	G03BA	Amino acid related	3-OXOANDROSTEN (4) DERIVATIVES	5.40367	FALSE	23.3045
ProBetaine	G03C	Amino acid related	ESTROGENS	2.65441	FALSE	23.3045
ProBetaine	G03CA	Amino acid related	NATURAL AND SEMISYNTHETIC ESTROGENS, PLAIN	7.09292	FALSE	23.3045
ProBetaine	G03DA	Amino acid related	PREGNEN (4) DERIVATIVES	4.57146	FALSE	23.3045
ProBetaine	G04BD	Amino acid related	DRUGS FOR URINARY FREQUENCY AND INCONTINENCE	4.06792	FALSE	23.3045
ProBetaine	G04BE	Amino acid related	DRUGS USED IN ERECTILE DYSFUNCTION	7.4575	FALSE	23.3045
ProBetaine	G04CA	Amino acid related	ALPHA-ADRENORECEPTOR ANTAGONISTS	4.91292	FALSE	23.3045
ProBetaine	G04CB	Amino acid related	TESTOSTERONE-5-ALPHA REDUCTASE INHIBITORS	4.56034	FALSE	23.3045
ProBetaine	G04CX02	Amino acid related	SABALIS SERRULATAE FRUCTUS	6.4189	FALSE	23.3045
ProBetaine	H	Amino acid related	SYSTEMIC HORMONAL PREPARATIONS, EXCL. SEX HORMONES AND INSULINS	4.11428	FALSE	23.3045
ProBetaine	H03AA	Amino acid related	THYROID HORMONES	7.57479	FALSE	23.3045
ProBetaine	J01	Amino acid related	ANTIBACTERIALS FOR SYSTEMIC USE	4.17464	FALSE	23.3045
ProBetaine	L	Amino acid related	ANTINEOPLASTIC AND IMMUNOMODULATING AGENTS	3.56256	FALSE	23.3045
ProBetaine	M	Amino acid related	MUSCULO-SKELETAL SYSTEM	8.78936	FALSE	23.3045
ProBetaine	M01AB	Amino acid related	ACETIC ACID DERIVATIVES AND RELATED SUBSTANCES	4.00519	FALSE	23.3045
ProBetaine	M01AC	Amino acid related	OXICAMS	5.47296	FALSE	23.3045
ProBetaine	M01AE	Amino acid related	PROPIONIC ACID DERIVATIVES	9.87966	FALSE	23.3045
ProBetaine	M01AE01	Amino acid related	IBUPROFEN	5.64089	FALSE	23.3045
ProBetaine	M01AH	Amino acid related	COXIBS	4.48329	FALSE	23.3045
ProBetaine	M01AX	Amino acid related	OTHER ANTIINFLAMMATORY AND ANTIRHEUMATIC AGENTS, NON-STEROIDS	7.47534	FALSE	23.3045
ProBetaine	M04A	Amino acid related	ANTIGOUT PREPARATIONS	2.87096	FALSE	23.3045
ProBetaine	M05BA	Amino acid related	BISPHOSPHONATES	6.13608	FALSE	23.3045
ProBetaine	N	Amino acid related	NERVOUS SYSTEM	3.63907	FALSE	23.3045
ProBetaine	N02	Amino acid related	ANALGESICS	6.87825	FALSE	23.3045
ProBetaine	N02BA	Amino acid related	SALICYLIC ACID AND DERIVATIVES	8.90282	FALSE	23.3045
ProBetaine	N02BE	Amino acid related	ANILIDES	4.46286	FALSE	23.3045
ProBetaine	N03AX	Amino acid related	OTHER ANTIEPILEPTICS	5.4745	FALSE	23.3045
ProBetaine	N05BA	Amino acid related	BENZODIAZEPINE DERIVATIVES	2.83372	FALSE	23.3045
ProBetaine	N05CF	Amino acid related	BENZODIAZEPINE RELATED DRUGS	6.23403	FALSE	23.3045
ProBetaine	N05CH	Amino acid related	MELATONIN RECEPTOR AGONISTS	4.83367	FALSE	23.3045
ProBetaine	N06	Amino acid related	PSYCHOANALEPTICS	2.45804	FALSE	23.3045
ProBetaine	N06AB	Amino acid related	SELECTIVE SEROTONIN REUPTAKE INHIBITORS	11.2828	FALSE	23.3045
ProBetaine	N06AX	Amino acid related	OTHER ANTIDEPRESSANTS	7.31492	FALSE	23.3045
ProBetaine	R	Amino acid related	RESPIRATORY SYSTEM	3.04505	FALSE	23.3045
ProBetaine	R01	Amino acid related	NASAL PREPARATIONS	1.58612	FALSE	23.3045
ProBetaine	R01AD	Amino acid related	CORTICOSTEROIDS	6.03148	FALSE	23.3045
ProBetaine	R03A	Amino acid related	ADRENERGICS, INHALANTS	3.57467	FALSE	23.3045
ProBetaine	R03CC	Amino acid related	SELECTIVE BETA-2-ADRENORECEPTOR AGONISTS	4.51621	FALSE	23.3045
ProBetaine	R03DC	Amino acid related	LEUKOTRIENE RECEPTOR ANTAGONISTS	4.14716	FALSE	23.3045
ProBetaine	R06A	Amino acid related	ANTIHISTAMINES FOR SYSTEMIC USE	3.88194	FALSE	23.3045
ProBetaine	R06AE	Amino acid related	PIPERAZINE DERIVATIVES	3.56001	FALSE	23.3045
ProBetaine	R06AX	Amino acid related	OTHER ANTIHISTAMINES FOR SYSTEMIC USE	6.08569	FALSE	23.3045
ProBetaine	S01	Amino acid related	OPHTHALMOLOGICALS	5.36339	FALSE	23.3045
ProBetaine	S01ED	Amino acid related	BETA BLOCKING AGENTS	2.73774	FALSE	23.3045
ProBetaine	S01EE	Amino acid related	PROSTAGLANDIN ANALOGUES	6.48693	FALSE	23.3045
ProBetaine	S01XA	Amino acid related	OTHER OPHTHALMOLOGICALS	2.1187	FALSE	23.3045
Putrescine	A	Biogenic amines	ALIMENTARY TRACT AND METABOLISM	3.91458	FALSE	23.3045
Putrescine	A02BA	Biogenic amines	H2-RECEPTOR ANTAGONISTS	4.34674	FALSE	23.3045
Putrescine	A02BC	Biogenic amines	PROTON PUMP INHIBITORS	6.50746	FALSE	23.3045
Putrescine	A06A	Biogenic amines	DRUGS FOR CONSTIPATION	4.91205	FALSE	23.3045
Putrescine	A06AA	Biogenic amines	SOFTENERS, EMOLLIENTS	3.93926	FALSE	23.3045
Putrescine	A06AC	Biogenic amines	BULK-FORMING LAXATIVES	2.0941	FALSE	23.3045
Putrescine	A06AC01	Biogenic amines	ISPAGHULA (PSYLLA SEEDS)	3.7849	FALSE	23.3045
Putrescine	A07	Biogenic amines	ANTIDIARRHEALS, INTESTINAL ANTIINFLAMMATORY/ANTIINFECTIVE AGENTS	3.88384	FALSE	23.3045
Putrescine	A10	Biogenic amines	DRUGS USED IN DIABETES	5.78526	FALSE	23.3045
Putrescine	A10BA	Biogenic amines	BIGUANIDES	7.03071	FALSE	23.3045
Putrescine	A10BB	Biogenic amines	SULFONYLUREAS	4.78441	FALSE	23.3045
Putrescine	A11	Biogenic amines	VITAMINS	14.2865	FALSE	23.3045
Putrescine	A11B	Biogenic amines	MULTIVITAMINS, PLAIN	11.3736	FALSE	23.3045
Putrescine	A11G	Biogenic amines	ASCORBIC ACID (VITAMIN C), INCL. COMBINATIONS	8.19613	FALSE	23.3045
Putrescine	A12	Biogenic amines	MINERALS	8.52666	FALSE	23.3045
Putrescine	A12BA	Biogenic amines	POTASSIUM	5.34852	FALSE	23.3045
Putrescine	A12CB	Biogenic amines	ZINC	4.47577	FALSE	23.3045
Putrescine	A12CE	Biogenic amines	SELENIUM	2.83964	FALSE	23.3045
Putrescine	B01AA	Biogenic amines	VITAMIN K ANTAGONISTS	4.56434	FALSE	23.3045
Putrescine	B01AC	Biogenic amines	PLATELET AGGREGATION INHIBITORS EXCL. HEPARIN	4.73205	FALSE	23.3045
Putrescine	B03A	Biogenic amines	IRON PREPARATIONS	4.6057	FALSE	23.3045
Putrescine	B03BA	Biogenic amines	VITAMIN B12 (CYANOCOBALAMIN AND ANALOGUES)	10.6029	FALSE	23.3045
Putrescine	B03BB	Biogenic amines	FOLIC ACID AND DERIVATIVES	9.20318	FALSE	23.3045
Putrescine	C	Biogenic amines	CARDIOVASCULAR SYSTEM	4.62085	FALSE	23.3045
Putrescine	C01	Biogenic amines	CARDIAC THERAPY	8.66849	FALSE	23.3045
Putrescine	C01DA	Biogenic amines	ORGANIC NITRATES	5.54182	FALSE	23.3045
Putrescine	C01EB	Biogenic amines	OTHER CARDIAC PREPARATIONS	4.49624	FALSE	23.3045
Putrescine	C02	Biogenic amines	ANTIHYPERTENSIVES	11.3263	FALSE	23.3045
Putrescine	C03	Biogenic amines	DIURETICS	12.9657	FALSE	23.3045
Putrescine	C03AA	Biogenic amines	THIAZIDES, PLAIN	10.8816	FALSE	23.3045
Putrescine	C03CA	Biogenic amines	SULFONAMIDES, PLAIN	11.8521	FALSE	23.3045
Putrescine	C03EA	Biogenic amines	LOW-CEILING DIURETICS AND POTASSIUM-SPARING AGENTS	4.23357	FALSE	23.3045
Putrescine	C07A	Biogenic amines	BETA BLOCKING AGENTS	4.58153	FALSE	23.3045
Putrescine	C07AB	Biogenic amines	BETA BLOCKING AGENTS, SELECTIVE	7.3562	FALSE	23.3045
Putrescine	C08CA	Biogenic amines	DIHYDROPYRIDINE DERIVATIVES	7.01259	FALSE	23.3045
Putrescine	C08D	Biogenic amines	SELECTIVE CALCIUM CHANNEL BLOCKERS WITH DIRECT CARDIAC EFFECTS	12.4012	FALSE	23.3045
Putrescine	C09AA	Biogenic amines	ACE INHIBITORS, PLAIN	7.95872	FALSE	23.3045
Putrescine	C09B	Biogenic amines	ACE INHIBITORS, COMBINATIONS	2.18949	FALSE	23.3045
Putrescine	C09CA	Biogenic amines	ANGIOTENSIN II RECEPTOR BLOCKERS (ARBS), PLAIN	7.59973	FALSE	23.3045
Putrescine	C10AA	Biogenic amines	HMG COA REDUCTASE INHIBITORS	9.37631	FALSE	23.3045
Putrescine	C10AB	Biogenic amines	FIBRATES	5.15583	FALSE	23.3045
Putrescine	C10AD	Biogenic amines	NICOTINIC ACID AND DERIVATIVES	4.40635	FALSE	23.3045
Putrescine	C10AX	Biogenic amines	OTHER LIPID MODIFYING AGENTS	4.18245	FALSE	23.3045
Putrescine	C10AX06	Biogenic amines	OMEGA-3-TRIGLYCERIDES INCL. OTHER ESTERS AND ACIDS	8.48781	FALSE	23.3045
Putrescine	C10BA02	Biogenic amines	SIMVASTATIN AND EZETIMIBE	3.5077	FALSE	23.3045
Putrescine	D	Biogenic amines	DERMATOLOGICALS	5.49063	FALSE	23.3045
Putrescine	D07A	Biogenic amines	CORTICOSTEROIDS, PLAIN	3.64015	FALSE	23.3045
Putrescine	G03	Biogenic amines	SEX HORMONES AND MODULATORS OF THE GENITAL SYSTEM	3.80372	FALSE	23.3045
Putrescine	G03BA	Biogenic amines	3-OXOANDROSTEN (4) DERIVATIVES	7.8538	FALSE	23.3045
Putrescine	G03C	Biogenic amines	ESTROGENS	5.65957	FALSE	23.3045
Putrescine	G03CA	Biogenic amines	NATURAL AND SEMISYNTHETIC ESTROGENS, PLAIN	4.84112	FALSE	23.3045
Putrescine	G03DA	Biogenic amines	PREGNEN (4) DERIVATIVES	8.56369	FALSE	23.3045
Putrescine	G04BD	Biogenic amines	DRUGS FOR URINARY FREQUENCY AND INCONTINENCE	2.66613	FALSE	23.3045
Putrescine	G04BE	Biogenic amines	DRUGS USED IN ERECTILE DYSFUNCTION	5.32078	FALSE	23.3045
Putrescine	G04CA	Biogenic amines	ALPHA-ADRENORECEPTOR ANTAGONISTS	13.3705	FALSE	23.3045
Putrescine	G04CB	Biogenic amines	TESTOSTERONE-5-ALPHA REDUCTASE INHIBITORS	7.06674	FALSE	23.3045
Putrescine	G04CX02	Biogenic amines	SABALIS SERRULATAE FRUCTUS	2.3311	FALSE	23.3045
Putrescine	H	Biogenic amines	SYSTEMIC HORMONAL PREPARATIONS, EXCL. SEX HORMONES AND INSULINS	2.12517	FALSE	23.3045
Putrescine	H03AA	Biogenic amines	THYROID HORMONES	5.57704	FALSE	23.3045
Putrescine	J01	Biogenic amines	ANTIBACTERIALS FOR SYSTEMIC USE	3.78853	FALSE	23.3045
Putrescine	L	Biogenic amines	ANTINEOPLASTIC AND IMMUNOMODULATING AGENTS	4.75526	FALSE	23.3045
Putrescine	M	Biogenic amines	MUSCULO-SKELETAL SYSTEM	4.89943	FALSE	23.3045
Putrescine	M01AB	Biogenic amines	ACETIC ACID DERIVATIVES AND RELATED SUBSTANCES	3.50443	FALSE	23.3045
Putrescine	M01AC	Biogenic amines	OXICAMS	7.22779	FALSE	23.3045
Putrescine	M01AE	Biogenic amines	PROPIONIC ACID DERIVATIVES	3.01834	FALSE	23.3045
Putrescine	M01AE01	Biogenic amines	IBUPROFEN	6.29764	FALSE	23.3045
Putrescine	M01AH	Biogenic amines	COXIBS	4.42146	FALSE	23.3045
Putrescine	M01AX	Biogenic amines	OTHER ANTIINFLAMMATORY AND ANTIRHEUMATIC AGENTS, NON-STEROIDS	7.08559	FALSE	23.3045
Putrescine	M04A	Biogenic amines	ANTIGOUT PREPARATIONS	3.6298	FALSE	23.3045
Putrescine	M05BA	Biogenic amines	BISPHOSPHONATES	4.49619	FALSE	23.3045
Putrescine	N	Biogenic amines	NERVOUS SYSTEM	6.97161	FALSE	23.3045
Putrescine	N02	Biogenic amines	ANALGESICS	3.55857	FALSE	23.3045
Putrescine	N02BA	Biogenic amines	SALICYLIC ACID AND DERIVATIVES	7.6018	FALSE	23.3045
Putrescine	N02BE	Biogenic amines	ANILIDES	6.44332	FALSE	23.3045
Putrescine	N03AX	Biogenic amines	OTHER ANTIEPILEPTICS	8.43712	FALSE	23.3045
Putrescine	N05BA	Biogenic amines	BENZODIAZEPINE DERIVATIVES	0.980835	FALSE	23.3045
Putrescine	N05CF	Biogenic amines	BENZODIAZEPINE RELATED DRUGS	10.0998	FALSE	23.3045
Putrescine	N05CH	Biogenic amines	MELATONIN RECEPTOR AGONISTS	3.52645	FALSE	23.3045
Putrescine	N06	Biogenic amines	PSYCHOANALEPTICS	5.45322	FALSE	23.3045
Putrescine	N06AB	Biogenic amines	SELECTIVE SEROTONIN REUPTAKE INHIBITORS	6.96334	FALSE	23.3045
Putrescine	N06AX	Biogenic amines	OTHER ANTIDEPRESSANTS	5.87283	FALSE	23.3045
Putrescine	R	Biogenic amines	RESPIRATORY SYSTEM	6.01761	FALSE	23.3045
Putrescine	R01	Biogenic amines	NASAL PREPARATIONS	4.88744	FALSE	23.3045
Putrescine	R01AD	Biogenic amines	CORTICOSTEROIDS	9.04169	FALSE	23.3045
Putrescine	R03A	Biogenic amines	ADRENERGICS, INHALANTS	1.41858	FALSE	23.3045
Putrescine	R03CC	Biogenic amines	SELECTIVE BETA-2-ADRENORECEPTOR AGONISTS	2.32021	FALSE	23.3045
Putrescine	R03DC	Biogenic amines	LEUKOTRIENE RECEPTOR ANTAGONISTS	5.31649	FALSE	23.3045
Putrescine	R06A	Biogenic amines	ANTIHISTAMINES FOR SYSTEMIC USE	3.0553	FALSE	23.3045
Putrescine	R06AE	Biogenic amines	PIPERAZINE DERIVATIVES	5.26705	FALSE	23.3045
Putrescine	R06AX	Biogenic amines	OTHER ANTIHISTAMINES FOR SYSTEMIC USE	8.78976	FALSE	23.3045
Putrescine	S01	Biogenic amines	OPHTHALMOLOGICALS	5.63044	FALSE	23.3045
Putrescine	S01ED	Biogenic amines	BETA BLOCKING AGENTS	3.94001	FALSE	23.3045
Putrescine	S01EE	Biogenic amines	PROSTAGLANDIN ANALOGUES	3.59917	FALSE	23.3045
Putrescine	S01XA	Biogenic amines	OTHER OPHTHALMOLOGICALS	4.82986	FALSE	23.3045
SDMA	A	Amino acid related	ALIMENTARY TRACT AND METABOLISM	5.70342	FALSE	23.3045
SDMA	A02BA	Amino acid related	H2-RECEPTOR ANTAGONISTS	8.90369	FALSE	23.3045
SDMA	A02BC	Amino acid related	PROTON PUMP INHIBITORS	10.5618	FALSE	23.3045
SDMA	A06A	Amino acid related	DRUGS FOR CONSTIPATION	5.23664	FALSE	23.3045
SDMA	A06AA	Amino acid related	SOFTENERS, EMOLLIENTS	12.4559	FALSE	23.3045
SDMA	A06AC	Amino acid related	BULK-FORMING LAXATIVES	9.2757	FALSE	23.3045
SDMA	A06AC01	Amino acid related	ISPAGHULA (PSYLLA SEEDS)	6.29484	FALSE	23.3045
SDMA	A07	Amino acid related	ANTIDIARRHEALS, INTESTINAL ANTIINFLAMMATORY/ANTIINFECTIVE AGENTS	4.82827	FALSE	23.3045
SDMA	A10	Amino acid related	DRUGS USED IN DIABETES	6.35634	FALSE	23.3045
SDMA	A10BA	Amino acid related	BIGUANIDES	11.2118	FALSE	23.3045
SDMA	A10BB	Amino acid related	SULFONYLUREAS	5.47904	FALSE	23.3045
SDMA	A11	Amino acid related	VITAMINS	8.09746	FALSE	23.3045
SDMA	A11B	Amino acid related	MULTIVITAMINS, PLAIN	10.5897	FALSE	23.3045
SDMA	A11G	Amino acid related	ASCORBIC ACID (VITAMIN C), INCL. COMBINATIONS	10.7098	FALSE	23.3045
SDMA	A12	Amino acid related	MINERALS	9.78573	FALSE	23.3045
SDMA	A12BA	Amino acid related	POTASSIUM	9.12942	FALSE	23.3045
SDMA	A12CB	Amino acid related	ZINC	2.61153	FALSE	23.3045
SDMA	A12CE	Amino acid related	SELENIUM	3.39144	FALSE	23.3045
SDMA	B01AA	Amino acid related	VITAMIN K ANTAGONISTS	8.7017	FALSE	23.3045
SDMA	B01AC	Amino acid related	PLATELET AGGREGATION INHIBITORS EXCL. HEPARIN	5.05629	FALSE	23.3045
SDMA	B03A	Amino acid related	IRON PREPARATIONS	5.01041	FALSE	23.3045
SDMA	B03BA	Amino acid related	VITAMIN B12 (CYANOCOBALAMIN AND ANALOGUES)	7.83662	FALSE	23.3045
SDMA	B03BB	Amino acid related	FOLIC ACID AND DERIVATIVES	5.95061	FALSE	23.3045
SDMA	C	Amino acid related	CARDIOVASCULAR SYSTEM	18.875	FALSE	23.3045
SDMA	C01	Amino acid related	CARDIAC THERAPY	4.54297	FALSE	23.3045
SDMA	C01DA	Amino acid related	ORGANIC NITRATES	11.1066	FALSE	23.3045
SDMA	C01EB	Amino acid related	OTHER CARDIAC PREPARATIONS	5.41049	FALSE	23.3045
SDMA	C02	Amino acid related	ANTIHYPERTENSIVES	12.5717	FALSE	23.3045
SDMA	C03	Amino acid related	DIURETICS	18.6131	FALSE	23.3045
SDMA	C03AA	Amino acid related	THIAZIDES, PLAIN	13.7556	FALSE	23.3045
SDMA	C03CA	Amino acid related	SULFONAMIDES, PLAIN	19.0853	FALSE	23.3045
SDMA	C03EA	Amino acid related	LOW-CEILING DIURETICS AND POTASSIUM-SPARING AGENTS	16.8321	FALSE	23.3045
SDMA	C07A	Amino acid related	BETA BLOCKING AGENTS	4.93372	FALSE	23.3045
SDMA	C07AB	Amino acid related	BETA BLOCKING AGENTS, SELECTIVE	15.4268	FALSE	23.3045
SDMA	C08CA	Amino acid related	DIHYDROPYRIDINE DERIVATIVES	11.5594	FALSE	23.3045
SDMA	C08D	Amino acid related	SELECTIVE CALCIUM CHANNEL BLOCKERS WITH DIRECT CARDIAC EFFECTS	5.412	FALSE	23.3045
SDMA	C09AA	Amino acid related	ACE INHIBITORS, PLAIN	21.0328	FALSE	23.3045
SDMA	C09B	Amino acid related	ACE INHIBITORS, COMBINATIONS	13.344	FALSE	23.3045
SDMA	C09CA	Amino acid related	ANGIOTENSIN II RECEPTOR BLOCKERS (ARBS), PLAIN	12.9054	FALSE	23.3045
SDMA	C10AA	Amino acid related	HMG COA REDUCTASE INHIBITORS	8.78097	FALSE	23.3045
SDMA	C10AB	Amino acid related	FIBRATES	6.37796	FALSE	23.3045
SDMA	C10AD	Amino acid related	NICOTINIC ACID AND DERIVATIVES	8.41097	FALSE	23.3045
SDMA	C10AX	Amino acid related	OTHER LIPID MODIFYING AGENTS	7.12888	FALSE	23.3045
SDMA	C10AX06	Amino acid related	OMEGA-3-TRIGLYCERIDES INCL. OTHER ESTERS AND ACIDS	10.9484	FALSE	23.3045
SDMA	C10BA02	Amino acid related	SIMVASTATIN AND EZETIMIBE	2.57937	FALSE	23.3045
SDMA	D	Amino acid related	DERMATOLOGICALS	9.52034	FALSE	23.3045
SDMA	D07A	Amino acid related	CORTICOSTEROIDS, PLAIN	3.92527	FALSE	23.3045
SDMA	G03	Amino acid related	SEX HORMONES AND MODULATORS OF THE GENITAL SYSTEM	7.53385	FALSE	23.3045
SDMA	G03BA	Amino acid related	3-OXOANDROSTEN (4) DERIVATIVES	6.77744	FALSE	23.3045
SDMA	G03C	Amino acid related	ESTROGENS	4.03265	FALSE	23.3045
SDMA	G03CA	Amino acid related	NATURAL AND SEMISYNTHETIC ESTROGENS, PLAIN	17.7371	FALSE	23.3045
SDMA	G03DA	Amino acid related	PREGNEN (4) DERIVATIVES	6.86909	FALSE	23.3045
SDMA	G04BD	Amino acid related	DRUGS FOR URINARY FREQUENCY AND INCONTINENCE	3.67471	FALSE	23.3045
SDMA	G04BE	Amino acid related	DRUGS USED IN ERECTILE DYSFUNCTION	11.8365	FALSE	23.3045
SDMA	G04CA	Amino acid related	ALPHA-ADRENORECEPTOR ANTAGONISTS	9.93317	FALSE	23.3045
SDMA	G04CB	Amino acid related	TESTOSTERONE-5-ALPHA REDUCTASE INHIBITORS	7.21365	FALSE	23.3045
SDMA	G04CX02	Amino acid related	SABALIS SERRULATAE FRUCTUS	2.9956	FALSE	23.3045
SDMA	H	Amino acid related	SYSTEMIC HORMONAL PREPARATIONS, EXCL. SEX HORMONES AND INSULINS	5.68571	FALSE	23.3045
SDMA	H03AA	Amino acid related	THYROID HORMONES	8.31773	FALSE	23.3045
SDMA	J01	Amino acid related	ANTIBACTERIALS FOR SYSTEMIC USE	3.33125	FALSE	23.3045
SDMA	L	Amino acid related	ANTINEOPLASTIC AND IMMUNOMODULATING AGENTS	8.72354	FALSE	23.3045
SDMA	M	Amino acid related	MUSCULO-SKELETAL SYSTEM	7.49153	FALSE	23.3045
SDMA	M01AB	Amino acid related	ACETIC ACID DERIVATIVES AND RELATED SUBSTANCES	4.53862	FALSE	23.3045
SDMA	M01AC	Amino acid related	OXICAMS	7.09982	FALSE	23.3045
SDMA	M01AE	Amino acid related	PROPIONIC ACID DERIVATIVES	7.43229	FALSE	23.3045
SDMA	M01AE01	Amino acid related	IBUPROFEN	9.57381	FALSE	23.3045
SDMA	M01AH	Amino acid related	COXIBS	5.66743	FALSE	23.3045
SDMA	M01AX	Amino acid related	OTHER ANTIINFLAMMATORY AND ANTIRHEUMATIC AGENTS, NON-STEROIDS	10.8638	FALSE	23.3045
SDMA	M04A	Amino acid related	ANTIGOUT PREPARATIONS	8.17941	FALSE	23.3045
SDMA	M05BA	Amino acid related	BISPHOSPHONATES	6.91104	FALSE	23.3045
SDMA	N	Amino acid related	NERVOUS SYSTEM	8.24141	FALSE	23.3045
SDMA	N02	Amino acid related	ANALGESICS	5.78912	FALSE	23.3045
SDMA	N02BA	Amino acid related	SALICYLIC ACID AND DERIVATIVES	9.47044	FALSE	23.3045
SDMA	N02BE	Amino acid related	ANILIDES	13.6241	FALSE	23.3045
SDMA	N03AX	Amino acid related	OTHER ANTIEPILEPTICS	8.89178	FALSE	23.3045
SDMA	N05BA	Amino acid related	BENZODIAZEPINE DERIVATIVES	3.53692	FALSE	23.3045
SDMA	N05CF	Amino acid related	BENZODIAZEPINE RELATED DRUGS	3.50555	FALSE	23.3045
SDMA	N05CH	Amino acid related	MELATONIN RECEPTOR AGONISTS	5.02022	FALSE	23.3045
SDMA	N06	Amino acid related	PSYCHOANALEPTICS	4.51838	FALSE	23.3045
SDMA	N06AB	Amino acid related	SELECTIVE SEROTONIN REUPTAKE INHIBITORS	10.1598	FALSE	23.3045
SDMA	N06AX	Amino acid related	OTHER ANTIDEPRESSANTS	6.26037	FALSE	23.3045
SDMA	R	Amino acid related	RESPIRATORY SYSTEM	6.51895	FALSE	23.3045
SDMA	R01	Amino acid related	NASAL PREPARATIONS	6.91462	FALSE	23.3045
SDMA	R01AD	Amino acid related	CORTICOSTEROIDS	9.08902	FALSE	23.3045
SDMA	R03A	Amino acid related	ADRENERGICS, INHALANTS	11.2756	FALSE	23.3045
SDMA	R03CC	Amino acid related	SELECTIVE BETA-2-ADRENORECEPTOR AGONISTS	5.98369	FALSE	23.3045
SDMA	R03DC	Amino acid related	LEUKOTRIENE RECEPTOR ANTAGONISTS	9.09438	FALSE	23.3045
SDMA	R06A	Amino acid related	ANTIHISTAMINES FOR SYSTEMIC USE	2.50914	FALSE	23.3045
SDMA	R06AE	Amino acid related	PIPERAZINE DERIVATIVES	7.81639	FALSE	23.3045
SDMA	R06AX	Amino acid related	OTHER ANTIHISTAMINES FOR SYSTEMIC USE	6.72777	FALSE	23.3045
SDMA	S01	Amino acid related	OPHTHALMOLOGICALS	6.65094	FALSE	23.3045
SDMA	S01ED	Amino acid related	BETA BLOCKING AGENTS	5.45185	FALSE	23.3045
SDMA	S01EE	Amino acid related	PROSTAGLANDIN ANALOGUES	9.74668	FALSE	23.3045
SDMA	S01XA	Amino acid related	OTHER OPHTHALMOLOGICALS	5.76364	FALSE	23.3045
SM (OH) C14:1	A	Sphingomyelins	ALIMENTARY TRACT AND METABOLISM	5.40151	FALSE	23.3045
SM (OH) C14:1	A02BA	Sphingomyelins	H2-RECEPTOR ANTAGONISTS	9.6864	FALSE	23.3045
SM (OH) C14:1	A02BC	Sphingomyelins	PROTON PUMP INHIBITORS	16.5048	FALSE	23.3045
SM (OH) C14:1	A06A	Sphingomyelins	DRUGS FOR CONSTIPATION	8.30591	FALSE	23.3045
SM (OH) C14:1	A06AA	Sphingomyelins	SOFTENERS, EMOLLIENTS	5.15807	FALSE	23.3045
SM (OH) C14:1	A06AC	Sphingomyelins	BULK-FORMING LAXATIVES	4.28432	FALSE	23.3045
SM (OH) C14:1	A06AC01	Sphingomyelins	ISPAGHULA (PSYLLA SEEDS)	4.43008	FALSE	23.3045
SM (OH) C14:1	A07	Sphingomyelins	ANTIDIARRHEALS, INTESTINAL ANTIINFLAMMATORY/ANTIINFECTIVE AGENTS	4.34456	FALSE	23.3045
SM (OH) C14:1	A10	Sphingomyelins	DRUGS USED IN DIABETES	16.2155	FALSE	23.3045
SM (OH) C14:1	A10BA	Sphingomyelins	BIGUANIDES	14.0444	FALSE	23.3045
SM (OH) C14:1	A10BB	Sphingomyelins	SULFONYLUREAS	15.1451	FALSE	23.3045
SM (OH) C14:1	A11	Sphingomyelins	VITAMINS	9.15875	FALSE	23.3045
SM (OH) C14:1	A11B	Sphingomyelins	MULTIVITAMINS, PLAIN	9.29608	FALSE	23.3045
SM (OH) C14:1	A11G	Sphingomyelins	ASCORBIC ACID (VITAMIN C), INCL. COMBINATIONS	8.82573	FALSE	23.3045
SM (OH) C14:1	A12	Sphingomyelins	MINERALS	10.258	FALSE	23.3045
SM (OH) C14:1	A12BA	Sphingomyelins	POTASSIUM	7.67895	FALSE	23.3045
SM (OH) C14:1	A12CB	Sphingomyelins	ZINC	3.99485	FALSE	23.3045
SM (OH) C14:1	A12CE	Sphingomyelins	SELENIUM	6.5611	FALSE	23.3045
SM (OH) C14:1	B01AA	Sphingomyelins	VITAMIN K ANTAGONISTS	6.96192	FALSE	23.3045
SM (OH) C14:1	B01AC	Sphingomyelins	PLATELET AGGREGATION INHIBITORS EXCL. HEPARIN	18.7017	FALSE	23.3045
SM (OH) C14:1	B03A	Sphingomyelins	IRON PREPARATIONS	6.28392	FALSE	23.3045
SM (OH) C14:1	B03BA	Sphingomyelins	VITAMIN B12 (CYANOCOBALAMIN AND ANALOGUES)	8.38958	FALSE	23.3045
SM (OH) C14:1	B03BB	Sphingomyelins	FOLIC ACID AND DERIVATIVES	8.5147	FALSE	23.3045
SM (OH) C14:1	C	Sphingomyelins	CARDIOVASCULAR SYSTEM	4.57381	FALSE	23.3045
SM (OH) C14:1	C01	Sphingomyelins	CARDIAC THERAPY	5.71009	FALSE	23.3045
SM (OH) C14:1	C01DA	Sphingomyelins	ORGANIC NITRATES	13.6478	FALSE	23.3045
SM (OH) C14:1	C01EB	Sphingomyelins	OTHER CARDIAC PREPARATIONS	10.4798	FALSE	23.3045
SM (OH) C14:1	C02	Sphingomyelins	ANTIHYPERTENSIVES	8.96571	FALSE	23.3045
SM (OH) C14:1	C03	Sphingomyelins	DIURETICS	6.84496	FALSE	23.3045
SM (OH) C14:1	C03AA	Sphingomyelins	THIAZIDES, PLAIN	11.9802	FALSE	23.3045
SM (OH) C14:1	C03CA	Sphingomyelins	SULFONAMIDES, PLAIN	7.88364	FALSE	23.3045
SM (OH) C14:1	C03EA	Sphingomyelins	LOW-CEILING DIURETICS AND POTASSIUM-SPARING AGENTS	6.87795	FALSE	23.3045
SM (OH) C14:1	C07A	Sphingomyelins	BETA BLOCKING AGENTS	13.5534	FALSE	23.3045
SM (OH) C14:1	C07AB	Sphingomyelins	BETA BLOCKING AGENTS, SELECTIVE	18.4627	FALSE	23.3045
SM (OH) C14:1	C08CA	Sphingomyelins	DIHYDROPYRIDINE DERIVATIVES	12.4454	FALSE	23.3045
SM (OH) C14:1	C08D	Sphingomyelins	SELECTIVE CALCIUM CHANNEL BLOCKERS WITH DIRECT CARDIAC EFFECTS	6.37804	FALSE	23.3045
SM (OH) C14:1	C09AA	Sphingomyelins	ACE INHIBITORS, PLAIN	16.1622	FALSE	23.3045
SM (OH) C14:1	C09B	Sphingomyelins	ACE INHIBITORS, COMBINATIONS	5.10205	FALSE	23.3045
SM (OH) C14:1	C09CA	Sphingomyelins	ANGIOTENSIN II RECEPTOR BLOCKERS (ARBS), PLAIN	12.7682	FALSE	23.3045
SM (OH) C14:1	C10AA	Sphingomyelins	HMG COA REDUCTASE INHIBITORS	43.3016	TRUE	23.3045
SM (OH) C14:1	C10AB	Sphingomyelins	FIBRATES	20.8922	FALSE	23.3045
SM (OH) C14:1	C10AD	Sphingomyelins	NICOTINIC ACID AND DERIVATIVES	18.915	FALSE	23.3045
SM (OH) C14:1	C10AX	Sphingomyelins	OTHER LIPID MODIFYING AGENTS	7.43674	FALSE	23.3045
SM (OH) C14:1	C10AX06	Sphingomyelins	OMEGA-3-TRIGLYCERIDES INCL. OTHER ESTERS AND ACIDS	10.7058	FALSE	23.3045
SM (OH) C14:1	C10BA02	Sphingomyelins	SIMVASTATIN AND EZETIMIBE	11.9675	FALSE	23.3045
SM (OH) C14:1	D	Sphingomyelins	DERMATOLOGICALS	5.64467	FALSE	23.3045
SM (OH) C14:1	D07A	Sphingomyelins	CORTICOSTEROIDS, PLAIN	6.16059	FALSE	23.3045
SM (OH) C14:1	G03	Sphingomyelins	SEX HORMONES AND MODULATORS OF THE GENITAL SYSTEM	10.6896	FALSE	23.3045
SM (OH) C14:1	G03BA	Sphingomyelins	3-OXOANDROSTEN (4) DERIVATIVES	7.43545	FALSE	23.3045
SM (OH) C14:1	G03C	Sphingomyelins	ESTROGENS	7.51427	FALSE	23.3045
SM (OH) C14:1	G03CA	Sphingomyelins	NATURAL AND SEMISYNTHETIC ESTROGENS, PLAIN	5.10717	FALSE	23.3045
SM (OH) C14:1	G03DA	Sphingomyelins	PREGNEN (4) DERIVATIVES	8.65738	FALSE	23.3045
SM (OH) C14:1	G04BD	Sphingomyelins	DRUGS FOR URINARY FREQUENCY AND INCONTINENCE	3.47623	FALSE	23.3045
SM (OH) C14:1	G04BE	Sphingomyelins	DRUGS USED IN ERECTILE DYSFUNCTION	11.7553	FALSE	23.3045
SM (OH) C14:1	G04CA	Sphingomyelins	ALPHA-ADRENORECEPTOR ANTAGONISTS	14.7285	FALSE	23.3045
SM (OH) C14:1	G04CB	Sphingomyelins	TESTOSTERONE-5-ALPHA REDUCTASE INHIBITORS	7.59256	FALSE	23.3045
SM (OH) C14:1	G04CX02	Sphingomyelins	SABALIS SERRULATAE FRUCTUS	5.40637	FALSE	23.3045
SM (OH) C14:1	H	Sphingomyelins	SYSTEMIC HORMONAL PREPARATIONS, EXCL. SEX HORMONES AND INSULINS	6.18568	FALSE	23.3045
SM (OH) C14:1	H03AA	Sphingomyelins	THYROID HORMONES	12.5083	FALSE	23.3045
SM (OH) C14:1	J01	Sphingomyelins	ANTIBACTERIALS FOR SYSTEMIC USE	4.11343	FALSE	23.3045
SM (OH) C14:1	L	Sphingomyelins	ANTINEOPLASTIC AND IMMUNOMODULATING AGENTS	5.97008	FALSE	23.3045
SM (OH) C14:1	M	Sphingomyelins	MUSCULO-SKELETAL SYSTEM	5.08412	FALSE	23.3045
SM (OH) C14:1	M01AB	Sphingomyelins	ACETIC ACID DERIVATIVES AND RELATED SUBSTANCES	4.03995	FALSE	23.3045
SM (OH) C14:1	M01AC	Sphingomyelins	OXICAMS	8.41376	FALSE	23.3045
SM (OH) C14:1	M01AE	Sphingomyelins	PROPIONIC ACID DERIVATIVES	6.66388	FALSE	23.3045
SM (OH) C14:1	M01AE01	Sphingomyelins	IBUPROFEN	8.41864	FALSE	23.3045
SM (OH) C14:1	M01AH	Sphingomyelins	COXIBS	4.92786	FALSE	23.3045
SM (OH) C14:1	M01AX	Sphingomyelins	OTHER ANTIINFLAMMATORY AND ANTIRHEUMATIC AGENTS, NON-STEROIDS	8.7266	FALSE	23.3045
SM (OH) C14:1	M04A	Sphingomyelins	ANTIGOUT PREPARATIONS	5.12152	FALSE	23.3045
SM (OH) C14:1	M05BA	Sphingomyelins	BISPHOSPHONATES	11.7929	FALSE	23.3045
SM (OH) C14:1	N	Sphingomyelins	NERVOUS SYSTEM	5.00034	FALSE	23.3045
SM (OH) C14:1	N02	Sphingomyelins	ANALGESICS	4.88656	FALSE	23.3045
SM (OH) C14:1	N02BA	Sphingomyelins	SALICYLIC ACID AND DERIVATIVES	21.4617	FALSE	23.3045
SM (OH) C14:1	N02BE	Sphingomyelins	ANILIDES	7.24023	FALSE	23.3045
SM (OH) C14:1	N03AX	Sphingomyelins	OTHER ANTIEPILEPTICS	5.21196	FALSE	23.3045
SM (OH) C14:1	N05BA	Sphingomyelins	BENZODIAZEPINE DERIVATIVES	1.99801	FALSE	23.3045
SM (OH) C14:1	N05CF	Sphingomyelins	BENZODIAZEPINE RELATED DRUGS	5.0882	FALSE	23.3045
SM (OH) C14:1	N05CH	Sphingomyelins	MELATONIN RECEPTOR AGONISTS	1.07078	FALSE	23.3045
SM (OH) C14:1	N06	Sphingomyelins	PSYCHOANALEPTICS	8.58468	FALSE	23.3045
SM (OH) C14:1	N06AB	Sphingomyelins	SELECTIVE SEROTONIN REUPTAKE INHIBITORS	8.33268	FALSE	23.3045
SM (OH) C14:1	N06AX	Sphingomyelins	OTHER ANTIDEPRESSANTS	10.2043	FALSE	23.3045
SM (OH) C14:1	R	Sphingomyelins	RESPIRATORY SYSTEM	4.24337	FALSE	23.3045
SM (OH) C14:1	R01	Sphingomyelins	NASAL PREPARATIONS	3.64828	FALSE	23.3045
SM (OH) C14:1	R01AD	Sphingomyelins	CORTICOSTEROIDS	6.95257	FALSE	23.3045
SM (OH) C14:1	R03A	Sphingomyelins	ADRENERGICS, INHALANTS	5.51782	FALSE	23.3045
SM (OH) C14:1	R03CC	Sphingomyelins	SELECTIVE BETA-2-ADRENORECEPTOR AGONISTS	7.16027	FALSE	23.3045
SM (OH) C14:1	R03DC	Sphingomyelins	LEUKOTRIENE RECEPTOR ANTAGONISTS	6.33546	FALSE	23.3045
SM (OH) C14:1	R06A	Sphingomyelins	ANTIHISTAMINES FOR SYSTEMIC USE	9.10633	FALSE	23.3045
SM (OH) C14:1	R06AE	Sphingomyelins	PIPERAZINE DERIVATIVES	6.33817	FALSE	23.3045
SM (OH) C14:1	R06AX	Sphingomyelins	OTHER ANTIHISTAMINES FOR SYSTEMIC USE	8.34514	FALSE	23.3045
SM (OH) C14:1	S01	Sphingomyelins	OPHTHALMOLOGICALS	5.49515	FALSE	23.3045
SM (OH) C14:1	S01ED	Sphingomyelins	BETA BLOCKING AGENTS	6.32463	FALSE	23.3045
SM (OH) C14:1	S01EE	Sphingomyelins	PROSTAGLANDIN ANALOGUES	5.7973	FALSE	23.3045
SM (OH) C14:1	S01XA	Sphingomyelins	OTHER OPHTHALMOLOGICALS	5.09842	FALSE	23.3045
SM (OH) C16:1	A	Sphingomyelins	ALIMENTARY TRACT AND METABOLISM	5.81601	FALSE	23.3045
SM (OH) C16:1	A02BA	Sphingomyelins	H2-RECEPTOR ANTAGONISTS	8.46749	FALSE	23.3045
SM (OH) C16:1	A02BC	Sphingomyelins	PROTON PUMP INHIBITORS	16.0711	FALSE	23.3045
SM (OH) C16:1	A06A	Sphingomyelins	DRUGS FOR CONSTIPATION	9.43859	FALSE	23.3045
SM (OH) C16:1	A06AA	Sphingomyelins	SOFTENERS, EMOLLIENTS	6.21951	FALSE	23.3045
SM (OH) C16:1	A06AC	Sphingomyelins	BULK-FORMING LAXATIVES	7.50218	FALSE	23.3045
SM (OH) C16:1	A06AC01	Sphingomyelins	ISPAGHULA (PSYLLA SEEDS)	4.78034	FALSE	23.3045
SM (OH) C16:1	A07	Sphingomyelins	ANTIDIARRHEALS, INTESTINAL ANTIINFLAMMATORY/ANTIINFECTIVE AGENTS	4.21242	FALSE	23.3045
SM (OH) C16:1	A10	Sphingomyelins	DRUGS USED IN DIABETES	11.6149	FALSE	23.3045
SM (OH) C16:1	A10BA	Sphingomyelins	BIGUANIDES	10.0604	FALSE	23.3045
SM (OH) C16:1	A10BB	Sphingomyelins	SULFONYLUREAS	11.8974	FALSE	23.3045
SM (OH) C16:1	A11	Sphingomyelins	VITAMINS	9.83601	FALSE	23.3045
SM (OH) C16:1	A11B	Sphingomyelins	MULTIVITAMINS, PLAIN	9.29271	FALSE	23.3045
SM (OH) C16:1	A11G	Sphingomyelins	ASCORBIC ACID (VITAMIN C), INCL. COMBINATIONS	7.39369	FALSE	23.3045
SM (OH) C16:1	A12	Sphingomyelins	MINERALS	9.47529	FALSE	23.3045
SM (OH) C16:1	A12BA	Sphingomyelins	POTASSIUM	6.13344	FALSE	23.3045
SM (OH) C16:1	A12CB	Sphingomyelins	ZINC	7.57313	FALSE	23.3045
SM (OH) C16:1	A12CE	Sphingomyelins	SELENIUM	6.38901	FALSE	23.3045
SM (OH) C16:1	B01AA	Sphingomyelins	VITAMIN K ANTAGONISTS	11.6523	FALSE	23.3045
SM (OH) C16:1	B01AC	Sphingomyelins	PLATELET AGGREGATION INHIBITORS EXCL. HEPARIN	19.6265	FALSE	23.3045
SM (OH) C16:1	B03A	Sphingomyelins	IRON PREPARATIONS	5.02364	FALSE	23.3045
SM (OH) C16:1	B03BA	Sphingomyelins	VITAMIN B12 (CYANOCOBALAMIN AND ANALOGUES)	8.85278	FALSE	23.3045
SM (OH) C16:1	B03BB	Sphingomyelins	FOLIC ACID AND DERIVATIVES	6.80791	FALSE	23.3045
SM (OH) C16:1	C	Sphingomyelins	CARDIOVASCULAR SYSTEM	4.30213	FALSE	23.3045
SM (OH) C16:1	C01	Sphingomyelins	CARDIAC THERAPY	4.78276	FALSE	23.3045
SM (OH) C16:1	C01DA	Sphingomyelins	ORGANIC NITRATES	11.963	FALSE	23.3045
SM (OH) C16:1	C01EB	Sphingomyelins	OTHER CARDIAC PREPARATIONS	9.67507	FALSE	23.3045
SM (OH) C16:1	C02	Sphingomyelins	ANTIHYPERTENSIVES	7.67077	FALSE	23.3045
SM (OH) C16:1	C03	Sphingomyelins	DIURETICS	4.8535	FALSE	23.3045
SM (OH) C16:1	C03AA	Sphingomyelins	THIAZIDES, PLAIN	10.4647	FALSE	23.3045
SM (OH) C16:1	C03CA	Sphingomyelins	SULFONAMIDES, PLAIN	6.96642	FALSE	23.3045
SM (OH) C16:1	C03EA	Sphingomyelins	LOW-CEILING DIURETICS AND POTASSIUM-SPARING AGENTS	5.56183	FALSE	23.3045
SM (OH) C16:1	C07A	Sphingomyelins	BETA BLOCKING AGENTS	11.9657	FALSE	23.3045
SM (OH) C16:1	C07AB	Sphingomyelins	BETA BLOCKING AGENTS, SELECTIVE	18.2738	FALSE	23.3045
SM (OH) C16:1	C08CA	Sphingomyelins	DIHYDROPYRIDINE DERIVATIVES	10.0372	FALSE	23.3045
SM (OH) C16:1	C08D	Sphingomyelins	SELECTIVE CALCIUM CHANNEL BLOCKERS WITH DIRECT CARDIAC EFFECTS	6.44723	FALSE	23.3045
SM (OH) C16:1	C09AA	Sphingomyelins	ACE INHIBITORS, PLAIN	14.7495	FALSE	23.3045
SM (OH) C16:1	C09B	Sphingomyelins	ACE INHIBITORS, COMBINATIONS	5.65078	FALSE	23.3045
SM (OH) C16:1	C09CA	Sphingomyelins	ANGIOTENSIN II RECEPTOR BLOCKERS (ARBS), PLAIN	11.6678	FALSE	23.3045
SM (OH) C16:1	C10AA	Sphingomyelins	HMG COA REDUCTASE INHIBITORS	28.413	TRUE	23.3045
SM (OH) C16:1	C10AB	Sphingomyelins	FIBRATES	22.7127	FALSE	23.3045
SM (OH) C16:1	C10AD	Sphingomyelins	NICOTINIC ACID AND DERIVATIVES	19.3626	FALSE	23.3045
SM (OH) C16:1	C10AX	Sphingomyelins	OTHER LIPID MODIFYING AGENTS	10.7785	FALSE	23.3045
SM (OH) C16:1	C10AX06	Sphingomyelins	OMEGA-3-TRIGLYCERIDES INCL. OTHER ESTERS AND ACIDS	10.8994	FALSE	23.3045
SM (OH) C16:1	C10BA02	Sphingomyelins	SIMVASTATIN AND EZETIMIBE	5.15845	FALSE	23.3045
SM (OH) C16:1	D	Sphingomyelins	DERMATOLOGICALS	5.54545	FALSE	23.3045
SM (OH) C16:1	D07A	Sphingomyelins	CORTICOSTEROIDS, PLAIN	4.4609	FALSE	23.3045
SM (OH) C16:1	G03	Sphingomyelins	SEX HORMONES AND MODULATORS OF THE GENITAL SYSTEM	10.2641	FALSE	23.3045
SM (OH) C16:1	G03BA	Sphingomyelins	3-OXOANDROSTEN (4) DERIVATIVES	9.73178	FALSE	23.3045
SM (OH) C16:1	G03C	Sphingomyelins	ESTROGENS	3.89708	FALSE	23.3045
SM (OH) C16:1	G03CA	Sphingomyelins	NATURAL AND SEMISYNTHETIC ESTROGENS, PLAIN	3.16608	FALSE	23.3045
SM (OH) C16:1	G03DA	Sphingomyelins	PREGNEN (4) DERIVATIVES	8.38057	FALSE	23.3045
SM (OH) C16:1	G04BD	Sphingomyelins	DRUGS FOR URINARY FREQUENCY AND INCONTINENCE	4.81572	FALSE	23.3045
SM (OH) C16:1	G04BE	Sphingomyelins	DRUGS USED IN ERECTILE DYSFUNCTION	14.6874	FALSE	23.3045
SM (OH) C16:1	G04CA	Sphingomyelins	ALPHA-ADRENORECEPTOR ANTAGONISTS	16.9092	FALSE	23.3045
SM (OH) C16:1	G04CB	Sphingomyelins	TESTOSTERONE-5-ALPHA REDUCTASE INHIBITORS	5.47886	FALSE	23.3045
SM (OH) C16:1	G04CX02	Sphingomyelins	SABALIS SERRULATAE FRUCTUS	6.57751	FALSE	23.3045
SM (OH) C16:1	H	Sphingomyelins	SYSTEMIC HORMONAL PREPARATIONS, EXCL. SEX HORMONES AND INSULINS	7.46339	FALSE	23.3045
SM (OH) C16:1	H03AA	Sphingomyelins	THYROID HORMONES	12.1202	FALSE	23.3045
SM (OH) C16:1	J01	Sphingomyelins	ANTIBACTERIALS FOR SYSTEMIC USE	3.96347	FALSE	23.3045
SM (OH) C16:1	L	Sphingomyelins	ANTINEOPLASTIC AND IMMUNOMODULATING AGENTS	5.45323	FALSE	23.3045
SM (OH) C16:1	M	Sphingomyelins	MUSCULO-SKELETAL SYSTEM	5.35692	FALSE	23.3045
SM (OH) C16:1	M01AB	Sphingomyelins	ACETIC ACID DERIVATIVES AND RELATED SUBSTANCES	4.68876	FALSE	23.3045
SM (OH) C16:1	M01AC	Sphingomyelins	OXICAMS	9.64777	FALSE	23.3045
SM (OH) C16:1	M01AE	Sphingomyelins	PROPIONIC ACID DERIVATIVES	6.99562	FALSE	23.3045
SM (OH) C16:1	M01AE01	Sphingomyelins	IBUPROFEN	7.79699	FALSE	23.3045
SM (OH) C16:1	M01AH	Sphingomyelins	COXIBS	5.43701	FALSE	23.3045
SM (OH) C16:1	M01AX	Sphingomyelins	OTHER ANTIINFLAMMATORY AND ANTIRHEUMATIC AGENTS, NON-STEROIDS	11.284	FALSE	23.3045
SM (OH) C16:1	M04A	Sphingomyelins	ANTIGOUT PREPARATIONS	6.18869	FALSE	23.3045
SM (OH) C16:1	M05BA	Sphingomyelins	BISPHOSPHONATES	18.0332	FALSE	23.3045
SM (OH) C16:1	N	Sphingomyelins	NERVOUS SYSTEM	3.26814	FALSE	23.3045
SM (OH) C16:1	N02	Sphingomyelins	ANALGESICS	5.13872	FALSE	23.3045
SM (OH) C16:1	N02BA	Sphingomyelins	SALICYLIC ACID AND DERIVATIVES	16.5147	FALSE	23.3045
SM (OH) C16:1	N02BE	Sphingomyelins	ANILIDES	7.00622	FALSE	23.3045
SM (OH) C16:1	N03AX	Sphingomyelins	OTHER ANTIEPILEPTICS	5.11242	FALSE	23.3045
SM (OH) C16:1	N05BA	Sphingomyelins	BENZODIAZEPINE DERIVATIVES	1.91766	FALSE	23.3045
SM (OH) C16:1	N05CF	Sphingomyelins	BENZODIAZEPINE RELATED DRUGS	4.99117	FALSE	23.3045
SM (OH) C16:1	N05CH	Sphingomyelins	MELATONIN RECEPTOR AGONISTS	0.519317	FALSE	23.3045
SM (OH) C16:1	N06	Sphingomyelins	PSYCHOANALEPTICS	9.73871	FALSE	23.3045
SM (OH) C16:1	N06AB	Sphingomyelins	SELECTIVE SEROTONIN REUPTAKE INHIBITORS	8.22857	FALSE	23.3045
SM (OH) C16:1	N06AX	Sphingomyelins	OTHER ANTIDEPRESSANTS	6.73774	FALSE	23.3045
SM (OH) C16:1	R	Sphingomyelins	RESPIRATORY SYSTEM	3.48499	FALSE	23.3045
SM (OH) C16:1	R01	Sphingomyelins	NASAL PREPARATIONS	4.64726	FALSE	23.3045
SM (OH) C16:1	R01AD	Sphingomyelins	CORTICOSTEROIDS	7.38606	FALSE	23.3045
SM (OH) C16:1	R03A	Sphingomyelins	ADRENERGICS, INHALANTS	5.11884	FALSE	23.3045
SM (OH) C16:1	R03CC	Sphingomyelins	SELECTIVE BETA-2-ADRENORECEPTOR AGONISTS	6.36606	FALSE	23.3045
SM (OH) C16:1	R03DC	Sphingomyelins	LEUKOTRIENE RECEPTOR ANTAGONISTS	5.49156	FALSE	23.3045
SM (OH) C16:1	R06A	Sphingomyelins	ANTIHISTAMINES FOR SYSTEMIC USE	12.4916	FALSE	23.3045
SM (OH) C16:1	R06AE	Sphingomyelins	PIPERAZINE DERIVATIVES	6.7766	FALSE	23.3045
SM (OH) C16:1	R06AX	Sphingomyelins	OTHER ANTIHISTAMINES FOR SYSTEMIC USE	6.97588	FALSE	23.3045
SM (OH) C16:1	S01	Sphingomyelins	OPHTHALMOLOGICALS	7.46966	FALSE	23.3045
SM (OH) C16:1	S01ED	Sphingomyelins	BETA BLOCKING AGENTS	6.51468	FALSE	23.3045
SM (OH) C16:1	S01EE	Sphingomyelins	PROSTAGLANDIN ANALOGUES	5.00941	FALSE	23.3045
SM (OH) C16:1	S01XA	Sphingomyelins	OTHER OPHTHALMOLOGICALS	5.25323	FALSE	23.3045
SM (OH) C22:1	A	Sphingomyelins	ALIMENTARY TRACT AND METABOLISM	6.2992	FALSE	23.3045
SM (OH) C22:1	A02BA	Sphingomyelins	H2-RECEPTOR ANTAGONISTS	6.1389	FALSE	23.3045
SM (OH) C22:1	A02BC	Sphingomyelins	PROTON PUMP INHIBITORS	10.8621	FALSE	23.3045
SM (OH) C22:1	A06A	Sphingomyelins	DRUGS FOR CONSTIPATION	6.62771	FALSE	23.3045
SM (OH) C22:1	A06AA	Sphingomyelins	SOFTENERS, EMOLLIENTS	5.37658	FALSE	23.3045
SM (OH) C22:1	A06AC	Sphingomyelins	BULK-FORMING LAXATIVES	4.84486	FALSE	23.3045
SM (OH) C22:1	A06AC01	Sphingomyelins	ISPAGHULA (PSYLLA SEEDS)	5.02154	FALSE	23.3045
SM (OH) C22:1	A07	Sphingomyelins	ANTIDIARRHEALS, INTESTINAL ANTIINFLAMMATORY/ANTIINFECTIVE AGENTS	6.33059	FALSE	23.3045
SM (OH) C22:1	A10	Sphingomyelins	DRUGS USED IN DIABETES	8.91802	FALSE	23.3045
SM (OH) C22:1	A10BA	Sphingomyelins	BIGUANIDES	11.3726	FALSE	23.3045
SM (OH) C22:1	A10BB	Sphingomyelins	SULFONYLUREAS	11.5436	FALSE	23.3045
SM (OH) C22:1	A11	Sphingomyelins	VITAMINS	8.44099	FALSE	23.3045
SM (OH) C22:1	A11B	Sphingomyelins	MULTIVITAMINS, PLAIN	9.14428	FALSE	23.3045
SM (OH) C22:1	A11G	Sphingomyelins	ASCORBIC ACID (VITAMIN C), INCL. COMBINATIONS	8.20489	FALSE	23.3045
SM (OH) C22:1	A12	Sphingomyelins	MINERALS	13.172	FALSE	23.3045
SM (OH) C22:1	A12BA	Sphingomyelins	POTASSIUM	4.42043	FALSE	23.3045
SM (OH) C22:1	A12CB	Sphingomyelins	ZINC	5.24642	FALSE	23.3045
SM (OH) C22:1	A12CE	Sphingomyelins	SELENIUM	5.12509	FALSE	23.3045
SM (OH) C22:1	B01AA	Sphingomyelins	VITAMIN K ANTAGONISTS	12.052	FALSE	23.3045
SM (OH) C22:1	B01AC	Sphingomyelins	PLATELET AGGREGATION INHIBITORS EXCL. HEPARIN	14.1443	FALSE	23.3045
SM (OH) C22:1	B03A	Sphingomyelins	IRON PREPARATIONS	5.7143	FALSE	23.3045
SM (OH) C22:1	B03BA	Sphingomyelins	VITAMIN B12 (CYANOCOBALAMIN AND ANALOGUES)	11.1247	FALSE	23.3045
SM (OH) C22:1	B03BB	Sphingomyelins	FOLIC ACID AND DERIVATIVES	8.71253	FALSE	23.3045
SM (OH) C22:1	C	Sphingomyelins	CARDIOVASCULAR SYSTEM	8.62181	FALSE	23.3045
SM (OH) C22:1	C01	Sphingomyelins	CARDIAC THERAPY	6.65118	FALSE	23.3045
SM (OH) C22:1	C01DA	Sphingomyelins	ORGANIC NITRATES	19.6246	FALSE	23.3045
SM (OH) C22:1	C01EB	Sphingomyelins	OTHER CARDIAC PREPARATIONS	8.7208	FALSE	23.3045
SM (OH) C22:1	C02	Sphingomyelins	ANTIHYPERTENSIVES	14.5141	FALSE	23.3045
SM (OH) C22:1	C03	Sphingomyelins	DIURETICS	7.99223	FALSE	23.3045
SM (OH) C22:1	C03AA	Sphingomyelins	THIAZIDES, PLAIN	11.1448	FALSE	23.3045
SM (OH) C22:1	C03CA	Sphingomyelins	SULFONAMIDES, PLAIN	4.93724	FALSE	23.3045
SM (OH) C22:1	C03EA	Sphingomyelins	LOW-CEILING DIURETICS AND POTASSIUM-SPARING AGENTS	6.56351	FALSE	23.3045
SM (OH) C22:1	C07A	Sphingomyelins	BETA BLOCKING AGENTS	14.7126	FALSE	23.3045
SM (OH) C22:1	C07AB	Sphingomyelins	BETA BLOCKING AGENTS, SELECTIVE	21.8064	FALSE	23.3045
SM (OH) C22:1	C08CA	Sphingomyelins	DIHYDROPYRIDINE DERIVATIVES	14.2193	FALSE	23.3045
SM (OH) C22:1	C08D	Sphingomyelins	SELECTIVE CALCIUM CHANNEL BLOCKERS WITH DIRECT CARDIAC EFFECTS	8.26073	FALSE	23.3045
SM (OH) C22:1	C09AA	Sphingomyelins	ACE INHIBITORS, PLAIN	16.4427	FALSE	23.3045
SM (OH) C22:1	C09B	Sphingomyelins	ACE INHIBITORS, COMBINATIONS	4.93498	FALSE	23.3045
SM (OH) C22:1	C09CA	Sphingomyelins	ANGIOTENSIN II RECEPTOR BLOCKERS (ARBS), PLAIN	15.2752	FALSE	23.3045
SM (OH) C22:1	C10AA	Sphingomyelins	HMG COA REDUCTASE INHIBITORS	39.0357	TRUE	23.3045
SM (OH) C22:1	C10AB	Sphingomyelins	FIBRATES	8.72441	FALSE	23.3045
SM (OH) C22:1	C10AD	Sphingomyelins	NICOTINIC ACID AND DERIVATIVES	12.7706	FALSE	23.3045
SM (OH) C22:1	C10AX	Sphingomyelins	OTHER LIPID MODIFYING AGENTS	7.38803	FALSE	23.3045
SM (OH) C22:1	C10AX06	Sphingomyelins	OMEGA-3-TRIGLYCERIDES INCL. OTHER ESTERS AND ACIDS	9.24864	FALSE	23.3045
SM (OH) C22:1	C10BA02	Sphingomyelins	SIMVASTATIN AND EZETIMIBE	10.7163	FALSE	23.3045
SM (OH) C22:1	D	Sphingomyelins	DERMATOLOGICALS	4.59867	FALSE	23.3045
SM (OH) C22:1	D07A	Sphingomyelins	CORTICOSTEROIDS, PLAIN	4.33509	FALSE	23.3045
SM (OH) C22:1	G03	Sphingomyelins	SEX HORMONES AND MODULATORS OF THE GENITAL SYSTEM	15.2297	FALSE	23.3045
SM (OH) C22:1	G03BA	Sphingomyelins	3-OXOANDROSTEN (4) DERIVATIVES	4.79687	FALSE	23.3045
SM (OH) C22:1	G03C	Sphingomyelins	ESTROGENS	15.7053	FALSE	23.3045
SM (OH) C22:1	G03CA	Sphingomyelins	NATURAL AND SEMISYNTHETIC ESTROGENS, PLAIN	11.9086	FALSE	23.3045
SM (OH) C22:1	G03DA	Sphingomyelins	PREGNEN (4) DERIVATIVES	7.53291	FALSE	23.3045
SM (OH) C22:1	G04BD	Sphingomyelins	DRUGS FOR URINARY FREQUENCY AND INCONTINENCE	4.65282	FALSE	23.3045
SM (OH) C22:1	G04BE	Sphingomyelins	DRUGS USED IN ERECTILE DYSFUNCTION	11.7015	FALSE	23.3045
SM (OH) C22:1	G04CA	Sphingomyelins	ALPHA-ADRENORECEPTOR ANTAGONISTS	20.336	FALSE	23.3045
SM (OH) C22:1	G04CB	Sphingomyelins	TESTOSTERONE-5-ALPHA REDUCTASE INHIBITORS	7.63916	FALSE	23.3045
SM (OH) C22:1	G04CX02	Sphingomyelins	SABALIS SERRULATAE FRUCTUS	7.75028	FALSE	23.3045
SM (OH) C22:1	H	Sphingomyelins	SYSTEMIC HORMONAL PREPARATIONS, EXCL. SEX HORMONES AND INSULINS	5.01938	FALSE	23.3045
SM (OH) C22:1	H03AA	Sphingomyelins	THYROID HORMONES	10.6997	FALSE	23.3045
SM (OH) C22:1	J01	Sphingomyelins	ANTIBACTERIALS FOR SYSTEMIC USE	3.66438	FALSE	23.3045
SM (OH) C22:1	L	Sphingomyelins	ANTINEOPLASTIC AND IMMUNOMODULATING AGENTS	8.7523	FALSE	23.3045
SM (OH) C22:1	M	Sphingomyelins	MUSCULO-SKELETAL SYSTEM	4.73407	FALSE	23.3045
SM (OH) C22:1	M01AB	Sphingomyelins	ACETIC ACID DERIVATIVES AND RELATED SUBSTANCES	4.2779	FALSE	23.3045
SM (OH) C22:1	M01AC	Sphingomyelins	OXICAMS	10.6194	FALSE	23.3045
SM (OH) C22:1	M01AE	Sphingomyelins	PROPIONIC ACID DERIVATIVES	6.98918	FALSE	23.3045
SM (OH) C22:1	M01AE01	Sphingomyelins	IBUPROFEN	7.79235	FALSE	23.3045
SM (OH) C22:1	M01AH	Sphingomyelins	COXIBS	5.62969	FALSE	23.3045
SM (OH) C22:1	M01AX	Sphingomyelins	OTHER ANTIINFLAMMATORY AND ANTIRHEUMATIC AGENTS, NON-STEROIDS	7.96756	FALSE	23.3045
SM (OH) C22:1	M04A	Sphingomyelins	ANTIGOUT PREPARATIONS	7.02729	FALSE	23.3045
SM (OH) C22:1	M05BA	Sphingomyelins	BISPHOSPHONATES	16.2746	FALSE	23.3045
SM (OH) C22:1	N	Sphingomyelins	NERVOUS SYSTEM	3.51303	FALSE	23.3045
SM (OH) C22:1	N02	Sphingomyelins	ANALGESICS	3.08466	FALSE	23.3045
SM (OH) C22:1	N02BA	Sphingomyelins	SALICYLIC ACID AND DERIVATIVES	16.4463	FALSE	23.3045
SM (OH) C22:1	N02BE	Sphingomyelins	ANILIDES	6.63178	FALSE	23.3045
SM (OH) C22:1	N03AX	Sphingomyelins	OTHER ANTIEPILEPTICS	3.95779	FALSE	23.3045
SM (OH) C22:1	N05BA	Sphingomyelins	BENZODIAZEPINE DERIVATIVES	3.1463	FALSE	23.3045
SM (OH) C22:1	N05CF	Sphingomyelins	BENZODIAZEPINE RELATED DRUGS	8.81671	FALSE	23.3045
SM (OH) C22:1	N05CH	Sphingomyelins	MELATONIN RECEPTOR AGONISTS	1.47557	FALSE	23.3045
SM (OH) C22:1	N06	Sphingomyelins	PSYCHOANALEPTICS	7.31446	FALSE	23.3045
SM (OH) C22:1	N06AB	Sphingomyelins	SELECTIVE SEROTONIN REUPTAKE INHIBITORS	9.1132	FALSE	23.3045
SM (OH) C22:1	N06AX	Sphingomyelins	OTHER ANTIDEPRESSANTS	7.66694	FALSE	23.3045
SM (OH) C22:1	R	Sphingomyelins	RESPIRATORY SYSTEM	5.66961	FALSE	23.3045
SM (OH) C22:1	R01	Sphingomyelins	NASAL PREPARATIONS	4.43155	FALSE	23.3045
SM (OH) C22:1	R01AD	Sphingomyelins	CORTICOSTEROIDS	6.66376	FALSE	23.3045
SM (OH) C22:1	R03A	Sphingomyelins	ADRENERGICS, INHALANTS	4.52775	FALSE	23.3045
SM (OH) C22:1	R03CC	Sphingomyelins	SELECTIVE BETA-2-ADRENORECEPTOR AGONISTS	7.99027	FALSE	23.3045
SM (OH) C22:1	R03DC	Sphingomyelins	LEUKOTRIENE RECEPTOR ANTAGONISTS	4.22652	FALSE	23.3045
SM (OH) C22:1	R06A	Sphingomyelins	ANTIHISTAMINES FOR SYSTEMIC USE	6.39668	FALSE	23.3045
SM (OH) C22:1	R06AE	Sphingomyelins	PIPERAZINE DERIVATIVES	5.60144	FALSE	23.3045
SM (OH) C22:1	R06AX	Sphingomyelins	OTHER ANTIHISTAMINES FOR SYSTEMIC USE	9.39772	FALSE	23.3045
SM (OH) C22:1	S01	Sphingomyelins	OPHTHALMOLOGICALS	4.32595	FALSE	23.3045
SM (OH) C22:1	S01ED	Sphingomyelins	BETA BLOCKING AGENTS	11.6916	FALSE	23.3045
SM (OH) C22:1	S01EE	Sphingomyelins	PROSTAGLANDIN ANALOGUES	6.55124	FALSE	23.3045
SM (OH) C22:1	S01XA	Sphingomyelins	OTHER OPHTHALMOLOGICALS	3.5924	FALSE	23.3045
SM (OH) C22:2	A	Sphingomyelins	ALIMENTARY TRACT AND METABOLISM	6.42195	FALSE	23.3045
SM (OH) C22:2	A02BA	Sphingomyelins	H2-RECEPTOR ANTAGONISTS	9.46217	FALSE	23.3045
SM (OH) C22:2	A02BC	Sphingomyelins	PROTON PUMP INHIBITORS	13.1894	FALSE	23.3045
SM (OH) C22:2	A06A	Sphingomyelins	DRUGS FOR CONSTIPATION	7.12361	FALSE	23.3045
SM (OH) C22:2	A06AA	Sphingomyelins	SOFTENERS, EMOLLIENTS	3.74491	FALSE	23.3045
SM (OH) C22:2	A06AC	Sphingomyelins	BULK-FORMING LAXATIVES	7.37547	FALSE	23.3045
SM (OH) C22:2	A06AC01	Sphingomyelins	ISPAGHULA (PSYLLA SEEDS)	5.17739	FALSE	23.3045
SM (OH) C22:2	A07	Sphingomyelins	ANTIDIARRHEALS, INTESTINAL ANTIINFLAMMATORY/ANTIINFECTIVE AGENTS	4.19775	FALSE	23.3045
SM (OH) C22:2	A10	Sphingomyelins	DRUGS USED IN DIABETES	13.9469	FALSE	23.3045
SM (OH) C22:2	A10BA	Sphingomyelins	BIGUANIDES	20.7161	FALSE	23.3045
SM (OH) C22:2	A10BB	Sphingomyelins	SULFONYLUREAS	17.52	FALSE	23.3045
SM (OH) C22:2	A11	Sphingomyelins	VITAMINS	10.3349	FALSE	23.3045
SM (OH) C22:2	A11B	Sphingomyelins	MULTIVITAMINS, PLAIN	8.77733	FALSE	23.3045
SM (OH) C22:2	A11G	Sphingomyelins	ASCORBIC ACID (VITAMIN C), INCL. COMBINATIONS	7.8678	FALSE	23.3045
SM (OH) C22:2	A12	Sphingomyelins	MINERALS	13.9429	FALSE	23.3045
SM (OH) C22:2	A12BA	Sphingomyelins	POTASSIUM	6.16855	FALSE	23.3045
SM (OH) C22:2	A12CB	Sphingomyelins	ZINC	6.66294	FALSE	23.3045
SM (OH) C22:2	A12CE	Sphingomyelins	SELENIUM	6.12343	FALSE	23.3045
SM (OH) C22:2	B01AA	Sphingomyelins	VITAMIN K ANTAGONISTS	12.1394	FALSE	23.3045
SM (OH) C22:2	B01AC	Sphingomyelins	PLATELET AGGREGATION INHIBITORS EXCL. HEPARIN	20.4624	FALSE	23.3045
SM (OH) C22:2	B03A	Sphingomyelins	IRON PREPARATIONS	4.93952	FALSE	23.3045
SM (OH) C22:2	B03BA	Sphingomyelins	VITAMIN B12 (CYANOCOBALAMIN AND ANALOGUES)	9.36538	FALSE	23.3045
SM (OH) C22:2	B03BB	Sphingomyelins	FOLIC ACID AND DERIVATIVES	8.41149	FALSE	23.3045
SM (OH) C22:2	C	Sphingomyelins	CARDIOVASCULAR SYSTEM	5.49888	FALSE	23.3045
SM (OH) C22:2	C01	Sphingomyelins	CARDIAC THERAPY	5.5007	FALSE	23.3045
SM (OH) C22:2	C01DA	Sphingomyelins	ORGANIC NITRATES	15.4943	FALSE	23.3045
SM (OH) C22:2	C01EB	Sphingomyelins	OTHER CARDIAC PREPARATIONS	9.65756	FALSE	23.3045
SM (OH) C22:2	C02	Sphingomyelins	ANTIHYPERTENSIVES	11.757	FALSE	23.3045
SM (OH) C22:2	C03	Sphingomyelins	DIURETICS	4.74093	FALSE	23.3045
SM (OH) C22:2	C03AA	Sphingomyelins	THIAZIDES, PLAIN	11.9395	FALSE	23.3045
SM (OH) C22:2	C03CA	Sphingomyelins	SULFONAMIDES, PLAIN	8.69835	FALSE	23.3045
SM (OH) C22:2	C03EA	Sphingomyelins	LOW-CEILING DIURETICS AND POTASSIUM-SPARING AGENTS	6.5961	FALSE	23.3045
SM (OH) C22:2	C07A	Sphingomyelins	BETA BLOCKING AGENTS	9.90192	FALSE	23.3045
SM (OH) C22:2	C07AB	Sphingomyelins	BETA BLOCKING AGENTS, SELECTIVE	20.8896	FALSE	23.3045
SM (OH) C22:2	C08CA	Sphingomyelins	DIHYDROPYRIDINE DERIVATIVES	10.4295	FALSE	23.3045
SM (OH) C22:2	C08D	Sphingomyelins	SELECTIVE CALCIUM CHANNEL BLOCKERS WITH DIRECT CARDIAC EFFECTS	9.61759	FALSE	23.3045
SM (OH) C22:2	C09AA	Sphingomyelins	ACE INHIBITORS, PLAIN	15.8505	FALSE	23.3045
SM (OH) C22:2	C09B	Sphingomyelins	ACE INHIBITORS, COMBINATIONS	5.63907	FALSE	23.3045
SM (OH) C22:2	C09CA	Sphingomyelins	ANGIOTENSIN II RECEPTOR BLOCKERS (ARBS), PLAIN	10.1638	FALSE	23.3045
SM (OH) C22:2	C10AA	Sphingomyelins	HMG COA REDUCTASE INHIBITORS	33.8621	TRUE	23.3045
SM (OH) C22:2	C10AB	Sphingomyelins	FIBRATES	17.0803	FALSE	23.3045
SM (OH) C22:2	C10AD	Sphingomyelins	NICOTINIC ACID AND DERIVATIVES	14.2125	FALSE	23.3045
SM (OH) C22:2	C10AX	Sphingomyelins	OTHER LIPID MODIFYING AGENTS	12.4726	FALSE	23.3045
SM (OH) C22:2	C10AX06	Sphingomyelins	OMEGA-3-TRIGLYCERIDES INCL. OTHER ESTERS AND ACIDS	11.7374	FALSE	23.3045
SM (OH) C22:2	C10BA02	Sphingomyelins	SIMVASTATIN AND EZETIMIBE	12.1723	FALSE	23.3045
SM (OH) C22:2	D	Sphingomyelins	DERMATOLOGICALS	4.58898	FALSE	23.3045
SM (OH) C22:2	D07A	Sphingomyelins	CORTICOSTEROIDS, PLAIN	5.3277	FALSE	23.3045
SM (OH) C22:2	G03	Sphingomyelins	SEX HORMONES AND MODULATORS OF THE GENITAL SYSTEM	18.8407	FALSE	23.3045
SM (OH) C22:2	G03BA	Sphingomyelins	3-OXOANDROSTEN (4) DERIVATIVES	8.14402	FALSE	23.3045
SM (OH) C22:2	G03C	Sphingomyelins	ESTROGENS	14.5084	FALSE	23.3045
SM (OH) C22:2	G03CA	Sphingomyelins	NATURAL AND SEMISYNTHETIC ESTROGENS, PLAIN	12.8386	FALSE	23.3045
SM (OH) C22:2	G03DA	Sphingomyelins	PREGNEN (4) DERIVATIVES	7.34129	FALSE	23.3045
SM (OH) C22:2	G04BD	Sphingomyelins	DRUGS FOR URINARY FREQUENCY AND INCONTINENCE	6.2048	FALSE	23.3045
SM (OH) C22:2	G04BE	Sphingomyelins	DRUGS USED IN ERECTILE DYSFUNCTION	18.0663	FALSE	23.3045
SM (OH) C22:2	G04CA	Sphingomyelins	ALPHA-ADRENORECEPTOR ANTAGONISTS	23.3527	TRUE	23.3045
SM (OH) C22:2	G04CB	Sphingomyelins	TESTOSTERONE-5-ALPHA REDUCTASE INHIBITORS	14.4421	FALSE	23.3045
SM (OH) C22:2	G04CX02	Sphingomyelins	SABALIS SERRULATAE FRUCTUS	12.7491	FALSE	23.3045
SM (OH) C22:2	H	Sphingomyelins	SYSTEMIC HORMONAL PREPARATIONS, EXCL. SEX HORMONES AND INSULINS	8.74737	FALSE	23.3045
SM (OH) C22:2	H03AA	Sphingomyelins	THYROID HORMONES	13.8986	FALSE	23.3045
SM (OH) C22:2	J01	Sphingomyelins	ANTIBACTERIALS FOR SYSTEMIC USE	6.26843	FALSE	23.3045
SM (OH) C22:2	L	Sphingomyelins	ANTINEOPLASTIC AND IMMUNOMODULATING AGENTS	9.00436	FALSE	23.3045
SM (OH) C22:2	M	Sphingomyelins	MUSCULO-SKELETAL SYSTEM	5.64622	FALSE	23.3045
SM (OH) C22:2	M01AB	Sphingomyelins	ACETIC ACID DERIVATIVES AND RELATED SUBSTANCES	4.8039	FALSE	23.3045
SM (OH) C22:2	M01AC	Sphingomyelins	OXICAMS	9.86944	FALSE	23.3045
SM (OH) C22:2	M01AE	Sphingomyelins	PROPIONIC ACID DERIVATIVES	9.13892	FALSE	23.3045
SM (OH) C22:2	M01AE01	Sphingomyelins	IBUPROFEN	7.57549	FALSE	23.3045
SM (OH) C22:2	M01AH	Sphingomyelins	COXIBS	7.05127	FALSE	23.3045
SM (OH) C22:2	M01AX	Sphingomyelins	OTHER ANTIINFLAMMATORY AND ANTIRHEUMATIC AGENTS, NON-STEROIDS	9.35914	FALSE	23.3045
SM (OH) C22:2	M04A	Sphingomyelins	ANTIGOUT PREPARATIONS	7.41799	FALSE	23.3045
SM (OH) C22:2	M05BA	Sphingomyelins	BISPHOSPHONATES	20.8995	FALSE	23.3045
SM (OH) C22:2	N	Sphingomyelins	NERVOUS SYSTEM	4.13296	FALSE	23.3045
SM (OH) C22:2	N02	Sphingomyelins	ANALGESICS	5.06527	FALSE	23.3045
SM (OH) C22:2	N02BA	Sphingomyelins	SALICYLIC ACID AND DERIVATIVES	23.6819	TRUE	23.3045
SM (OH) C22:2	N02BE	Sphingomyelins	ANILIDES	6.64582	FALSE	23.3045
SM (OH) C22:2	N03AX	Sphingomyelins	OTHER ANTIEPILEPTICS	4.94574	FALSE	23.3045
SM (OH) C22:2	N05BA	Sphingomyelins	BENZODIAZEPINE DERIVATIVES	2.63909	FALSE	23.3045
SM (OH) C22:2	N05CF	Sphingomyelins	BENZODIAZEPINE RELATED DRUGS	9.74663	FALSE	23.3045
SM (OH) C22:2	N05CH	Sphingomyelins	MELATONIN RECEPTOR AGONISTS	0.398128	FALSE	23.3045
SM (OH) C22:2	N06	Sphingomyelins	PSYCHOANALEPTICS	8.55337	FALSE	23.3045
SM (OH) C22:2	N06AB	Sphingomyelins	SELECTIVE SEROTONIN REUPTAKE INHIBITORS	11.8122	FALSE	23.3045
SM (OH) C22:2	N06AX	Sphingomyelins	OTHER ANTIDEPRESSANTS	10.3905	FALSE	23.3045
SM (OH) C22:2	R	Sphingomyelins	RESPIRATORY SYSTEM	6.22444	FALSE	23.3045
SM (OH) C22:2	R01	Sphingomyelins	NASAL PREPARATIONS	3.37522	FALSE	23.3045
SM (OH) C22:2	R01AD	Sphingomyelins	CORTICOSTEROIDS	8.35939	FALSE	23.3045
SM (OH) C22:2	R03A	Sphingomyelins	ADRENERGICS, INHALANTS	5.53767	FALSE	23.3045
SM (OH) C22:2	R03CC	Sphingomyelins	SELECTIVE BETA-2-ADRENORECEPTOR AGONISTS	6.5015	FALSE	23.3045
SM (OH) C22:2	R03DC	Sphingomyelins	LEUKOTRIENE RECEPTOR ANTAGONISTS	3.3163	FALSE	23.3045
SM (OH) C22:2	R06A	Sphingomyelins	ANTIHISTAMINES FOR SYSTEMIC USE	5.96945	FALSE	23.3045
SM (OH) C22:2	R06AE	Sphingomyelins	PIPERAZINE DERIVATIVES	8.59359	FALSE	23.3045
SM (OH) C22:2	R06AX	Sphingomyelins	OTHER ANTIHISTAMINES FOR SYSTEMIC USE	6.61597	FALSE	23.3045
SM (OH) C22:2	S01	Sphingomyelins	OPHTHALMOLOGICALS	4.81354	FALSE	23.3045
SM (OH) C22:2	S01ED	Sphingomyelins	BETA BLOCKING AGENTS	8.88652	FALSE	23.3045
SM (OH) C22:2	S01EE	Sphingomyelins	PROSTAGLANDIN ANALOGUES	6.71922	FALSE	23.3045
SM (OH) C22:2	S01XA	Sphingomyelins	OTHER OPHTHALMOLOGICALS	3.54779	FALSE	23.3045
SM (OH) C24:1	A	Sphingomyelins	ALIMENTARY TRACT AND METABOLISM	7.6036	FALSE	23.3045
SM (OH) C24:1	A02BA	Sphingomyelins	H2-RECEPTOR ANTAGONISTS	5.21029	FALSE	23.3045
SM (OH) C24:1	A02BC	Sphingomyelins	PROTON PUMP INHIBITORS	12.6784	FALSE	23.3045
SM (OH) C24:1	A06A	Sphingomyelins	DRUGS FOR CONSTIPATION	7.06791	FALSE	23.3045
SM (OH) C24:1	A06AA	Sphingomyelins	SOFTENERS, EMOLLIENTS	4.74972	FALSE	23.3045
SM (OH) C24:1	A06AC	Sphingomyelins	BULK-FORMING LAXATIVES	4.31716	FALSE	23.3045
SM (OH) C24:1	A06AC01	Sphingomyelins	ISPAGHULA (PSYLLA SEEDS)	5.43314	FALSE	23.3045
SM (OH) C24:1	A07	Sphingomyelins	ANTIDIARRHEALS, INTESTINAL ANTIINFLAMMATORY/ANTIINFECTIVE AGENTS	5.67029	FALSE	23.3045
SM (OH) C24:1	A10	Sphingomyelins	DRUGS USED IN DIABETES	10.931	FALSE	23.3045
SM (OH) C24:1	A10BA	Sphingomyelins	BIGUANIDES	13.936	FALSE	23.3045
SM (OH) C24:1	A10BB	Sphingomyelins	SULFONYLUREAS	8.08629	FALSE	23.3045
SM (OH) C24:1	A11	Sphingomyelins	VITAMINS	10.5544	FALSE	23.3045
SM (OH) C24:1	A11B	Sphingomyelins	MULTIVITAMINS, PLAIN	9.13847	FALSE	23.3045
SM (OH) C24:1	A11G	Sphingomyelins	ASCORBIC ACID (VITAMIN C), INCL. COMBINATIONS	8.37481	FALSE	23.3045
SM (OH) C24:1	A12	Sphingomyelins	MINERALS	12.569	FALSE	23.3045
SM (OH) C24:1	A12BA	Sphingomyelins	POTASSIUM	5.46766	FALSE	23.3045
SM (OH) C24:1	A12CB	Sphingomyelins	ZINC	5.45339	FALSE	23.3045
SM (OH) C24:1	A12CE	Sphingomyelins	SELENIUM	6.80151	FALSE	23.3045
SM (OH) C24:1	B01AA	Sphingomyelins	VITAMIN K ANTAGONISTS	13.3698	FALSE	23.3045
SM (OH) C24:1	B01AC	Sphingomyelins	PLATELET AGGREGATION INHIBITORS EXCL. HEPARIN	15.4372	FALSE	23.3045
SM (OH) C24:1	B03A	Sphingomyelins	IRON PREPARATIONS	4.44184	FALSE	23.3045
SM (OH) C24:1	B03BA	Sphingomyelins	VITAMIN B12 (CYANOCOBALAMIN AND ANALOGUES)	8.01443	FALSE	23.3045
SM (OH) C24:1	B03BB	Sphingomyelins	FOLIC ACID AND DERIVATIVES	7.65895	FALSE	23.3045
SM (OH) C24:1	C	Sphingomyelins	CARDIOVASCULAR SYSTEM	9.23326	FALSE	23.3045
SM (OH) C24:1	C01	Sphingomyelins	CARDIAC THERAPY	7.83593	FALSE	23.3045
SM (OH) C24:1	C01DA	Sphingomyelins	ORGANIC NITRATES	16.7134	FALSE	23.3045
SM (OH) C24:1	C01EB	Sphingomyelins	OTHER CARDIAC PREPARATIONS	12.2501	FALSE	23.3045
SM (OH) C24:1	C02	Sphingomyelins	ANTIHYPERTENSIVES	13.2522	FALSE	23.3045
SM (OH) C24:1	C03	Sphingomyelins	DIURETICS	8.74437	FALSE	23.3045
SM (OH) C24:1	C03AA	Sphingomyelins	THIAZIDES, PLAIN	9.73534	FALSE	23.3045
SM (OH) C24:1	C03CA	Sphingomyelins	SULFONAMIDES, PLAIN	3.43001	FALSE	23.3045
SM (OH) C24:1	C03EA	Sphingomyelins	LOW-CEILING DIURETICS AND POTASSIUM-SPARING AGENTS	5.32746	FALSE	23.3045
SM (OH) C24:1	C07A	Sphingomyelins	BETA BLOCKING AGENTS	14.1764	FALSE	23.3045
SM (OH) C24:1	C07AB	Sphingomyelins	BETA BLOCKING AGENTS, SELECTIVE	23.6963	TRUE	23.3045
SM (OH) C24:1	C08CA	Sphingomyelins	DIHYDROPYRIDINE DERIVATIVES	12.1968	FALSE	23.3045
SM (OH) C24:1	C08D	Sphingomyelins	SELECTIVE CALCIUM CHANNEL BLOCKERS WITH DIRECT CARDIAC EFFECTS	7.05958	FALSE	23.3045
SM (OH) C24:1	C09AA	Sphingomyelins	ACE INHIBITORS, PLAIN	12.9788	FALSE	23.3045
SM (OH) C24:1	C09B	Sphingomyelins	ACE INHIBITORS, COMBINATIONS	4.12819	FALSE	23.3045
SM (OH) C24:1	C09CA	Sphingomyelins	ANGIOTENSIN II RECEPTOR BLOCKERS (ARBS), PLAIN	16.7075	FALSE	23.3045
SM (OH) C24:1	C10AA	Sphingomyelins	HMG COA REDUCTASE INHIBITORS	27.9933	TRUE	23.3045
SM (OH) C24:1	C10AB	Sphingomyelins	FIBRATES	6.71154	FALSE	23.3045
SM (OH) C24:1	C10AD	Sphingomyelins	NICOTINIC ACID AND DERIVATIVES	8.34054	FALSE	23.3045
SM (OH) C24:1	C10AX	Sphingomyelins	OTHER LIPID MODIFYING AGENTS	7.30835	FALSE	23.3045
SM (OH) C24:1	C10AX06	Sphingomyelins	OMEGA-3-TRIGLYCERIDES INCL. OTHER ESTERS AND ACIDS	10.5129	FALSE	23.3045
SM (OH) C24:1	C10BA02	Sphingomyelins	SIMVASTATIN AND EZETIMIBE	7.2627	FALSE	23.3045
SM (OH) C24:1	D	Sphingomyelins	DERMATOLOGICALS	5.35389	FALSE	23.3045
SM (OH) C24:1	D07A	Sphingomyelins	CORTICOSTEROIDS, PLAIN	4.17886	FALSE	23.3045
SM (OH) C24:1	G03	Sphingomyelins	SEX HORMONES AND MODULATORS OF THE GENITAL SYSTEM	6.47111	FALSE	23.3045
SM (OH) C24:1	G03BA	Sphingomyelins	3-OXOANDROSTEN (4) DERIVATIVES	5.50247	FALSE	23.3045
SM (OH) C24:1	G03C	Sphingomyelins	ESTROGENS	6.32148	FALSE	23.3045
SM (OH) C24:1	G03CA	Sphingomyelins	NATURAL AND SEMISYNTHETIC ESTROGENS, PLAIN	4.8221	FALSE	23.3045
SM (OH) C24:1	G03DA	Sphingomyelins	PREGNEN (4) DERIVATIVES	5.34251	FALSE	23.3045
SM (OH) C24:1	G04BD	Sphingomyelins	DRUGS FOR URINARY FREQUENCY AND INCONTINENCE	3.63174	FALSE	23.3045
SM (OH) C24:1	G04BE	Sphingomyelins	DRUGS USED IN ERECTILE DYSFUNCTION	6.46578	FALSE	23.3045
SM (OH) C24:1	G04CA	Sphingomyelins	ALPHA-ADRENORECEPTOR ANTAGONISTS	18.5075	FALSE	23.3045
SM (OH) C24:1	G04CB	Sphingomyelins	TESTOSTERONE-5-ALPHA REDUCTASE INHIBITORS	5.59139	FALSE	23.3045
SM (OH) C24:1	G04CX02	Sphingomyelins	SABALIS SERRULATAE FRUCTUS	3.87931	FALSE	23.3045
SM (OH) C24:1	H	Sphingomyelins	SYSTEMIC HORMONAL PREPARATIONS, EXCL. SEX HORMONES AND INSULINS	5.99056	FALSE	23.3045
SM (OH) C24:1	H03AA	Sphingomyelins	THYROID HORMONES	8.84083	FALSE	23.3045
SM (OH) C24:1	J01	Sphingomyelins	ANTIBACTERIALS FOR SYSTEMIC USE	4.49298	FALSE	23.3045
SM (OH) C24:1	L	Sphingomyelins	ANTINEOPLASTIC AND IMMUNOMODULATING AGENTS	6.81216	FALSE	23.3045
SM (OH) C24:1	M	Sphingomyelins	MUSCULO-SKELETAL SYSTEM	3.56798	FALSE	23.3045
SM (OH) C24:1	M01AB	Sphingomyelins	ACETIC ACID DERIVATIVES AND RELATED SUBSTANCES	4.44131	FALSE	23.3045
SM (OH) C24:1	M01AC	Sphingomyelins	OXICAMS	7.47572	FALSE	23.3045
SM (OH) C24:1	M01AE	Sphingomyelins	PROPIONIC ACID DERIVATIVES	6.17909	FALSE	23.3045
SM (OH) C24:1	M01AE01	Sphingomyelins	IBUPROFEN	7.26938	FALSE	23.3045
SM (OH) C24:1	M01AH	Sphingomyelins	COXIBS	5.00534	FALSE	23.3045
SM (OH) C24:1	M01AX	Sphingomyelins	OTHER ANTIINFLAMMATORY AND ANTIRHEUMATIC AGENTS, NON-STEROIDS	6.86639	FALSE	23.3045
SM (OH) C24:1	M04A	Sphingomyelins	ANTIGOUT PREPARATIONS	4.25262	FALSE	23.3045
SM (OH) C24:1	M05BA	Sphingomyelins	BISPHOSPHONATES	11.376	FALSE	23.3045
SM (OH) C24:1	N	Sphingomyelins	NERVOUS SYSTEM	3.92652	FALSE	23.3045
SM (OH) C24:1	N02	Sphingomyelins	ANALGESICS	2.66574	FALSE	23.3045
SM (OH) C24:1	N02BA	Sphingomyelins	SALICYLIC ACID AND DERIVATIVES	11.425	FALSE	23.3045
SM (OH) C24:1	N02BE	Sphingomyelins	ANILIDES	9.26449	FALSE	23.3045
SM (OH) C24:1	N03AX	Sphingomyelins	OTHER ANTIEPILEPTICS	3.94957	FALSE	23.3045
SM (OH) C24:1	N05BA	Sphingomyelins	BENZODIAZEPINE DERIVATIVES	4.06091	FALSE	23.3045
SM (OH) C24:1	N05CF	Sphingomyelins	BENZODIAZEPINE RELATED DRUGS	7.77862	FALSE	23.3045
SM (OH) C24:1	N05CH	Sphingomyelins	MELATONIN RECEPTOR AGONISTS	1.62403	FALSE	23.3045
SM (OH) C24:1	N06	Sphingomyelins	PSYCHOANALEPTICS	7.52745	FALSE	23.3045
SM (OH) C24:1	N06AB	Sphingomyelins	SELECTIVE SEROTONIN REUPTAKE INHIBITORS	6.21038	FALSE	23.3045
SM (OH) C24:1	N06AX	Sphingomyelins	OTHER ANTIDEPRESSANTS	7.07713	FALSE	23.3045
SM (OH) C24:1	R	Sphingomyelins	RESPIRATORY SYSTEM	4.82394	FALSE	23.3045
SM (OH) C24:1	R01	Sphingomyelins	NASAL PREPARATIONS	3.54463	FALSE	23.3045
SM (OH) C24:1	R01AD	Sphingomyelins	CORTICOSTEROIDS	8.09902	FALSE	23.3045
SM (OH) C24:1	R03A	Sphingomyelins	ADRENERGICS, INHALANTS	4.35319	FALSE	23.3045
SM (OH) C24:1	R03CC	Sphingomyelins	SELECTIVE BETA-2-ADRENORECEPTOR AGONISTS	7.85248	FALSE	23.3045
SM (OH) C24:1	R03DC	Sphingomyelins	LEUKOTRIENE RECEPTOR ANTAGONISTS	6.06973	FALSE	23.3045
SM (OH) C24:1	R06A	Sphingomyelins	ANTIHISTAMINES FOR SYSTEMIC USE	5.16946	FALSE	23.3045
SM (OH) C24:1	R06AE	Sphingomyelins	PIPERAZINE DERIVATIVES	6.56325	FALSE	23.3045
SM (OH) C24:1	R06AX	Sphingomyelins	OTHER ANTIHISTAMINES FOR SYSTEMIC USE	7.76562	FALSE	23.3045
SM (OH) C24:1	S01	Sphingomyelins	OPHTHALMOLOGICALS	3.9021	FALSE	23.3045
SM (OH) C24:1	S01ED	Sphingomyelins	BETA BLOCKING AGENTS	12.6552	FALSE	23.3045
SM (OH) C24:1	S01EE	Sphingomyelins	PROSTAGLANDIN ANALOGUES	5.05014	FALSE	23.3045
SM (OH) C24:1	S01XA	Sphingomyelins	OTHER OPHTHALMOLOGICALS	5.93949	FALSE	23.3045
SM C16:0	A	Sphingomyelins	ALIMENTARY TRACT AND METABOLISM	8.18223	FALSE	23.3045
SM C16:0	A02BA	Sphingomyelins	H2-RECEPTOR ANTAGONISTS	6.17239	FALSE	23.3045
SM C16:0	A02BC	Sphingomyelins	PROTON PUMP INHIBITORS	15.3521	FALSE	23.3045
SM C16:0	A06A	Sphingomyelins	DRUGS FOR CONSTIPATION	4.65852	FALSE	23.3045
SM C16:0	A06AA	Sphingomyelins	SOFTENERS, EMOLLIENTS	3.99776	FALSE	23.3045
SM C16:0	A06AC	Sphingomyelins	BULK-FORMING LAXATIVES	4.80873	FALSE	23.3045
SM C16:0	A06AC01	Sphingomyelins	ISPAGHULA (PSYLLA SEEDS)	4.41078	FALSE	23.3045
SM C16:0	A07	Sphingomyelins	ANTIDIARRHEALS, INTESTINAL ANTIINFLAMMATORY/ANTIINFECTIVE AGENTS	3.96897	FALSE	23.3045
SM C16:0	A10	Sphingomyelins	DRUGS USED IN DIABETES	13.6009	FALSE	23.3045
SM C16:0	A10BA	Sphingomyelins	BIGUANIDES	23.0693	FALSE	23.3045
SM C16:0	A10BB	Sphingomyelins	SULFONYLUREAS	15.4251	FALSE	23.3045
SM C16:0	A11	Sphingomyelins	VITAMINS	10.3785	FALSE	23.3045
SM C16:0	A11B	Sphingomyelins	MULTIVITAMINS, PLAIN	7.54736	FALSE	23.3045
SM C16:0	A11G	Sphingomyelins	ASCORBIC ACID (VITAMIN C), INCL. COMBINATIONS	7.35163	FALSE	23.3045
SM C16:0	A12	Sphingomyelins	MINERALS	8.75427	FALSE	23.3045
SM C16:0	A12BA	Sphingomyelins	POTASSIUM	6.36294	FALSE	23.3045
SM C16:0	A12CB	Sphingomyelins	ZINC	4.04687	FALSE	23.3045
SM C16:0	A12CE	Sphingomyelins	SELENIUM	5.6187	FALSE	23.3045
SM C16:0	B01AA	Sphingomyelins	VITAMIN K ANTAGONISTS	12.1728	FALSE	23.3045
SM C16:0	B01AC	Sphingomyelins	PLATELET AGGREGATION INHIBITORS EXCL. HEPARIN	17.0067	FALSE	23.3045
SM C16:0	B03A	Sphingomyelins	IRON PREPARATIONS	5.19049	FALSE	23.3045
SM C16:0	B03BA	Sphingomyelins	VITAMIN B12 (CYANOCOBALAMIN AND ANALOGUES)	6.28357	FALSE	23.3045
SM C16:0	B03BB	Sphingomyelins	FOLIC ACID AND DERIVATIVES	5.49898	FALSE	23.3045
SM C16:0	C	Sphingomyelins	CARDIOVASCULAR SYSTEM	4.02654	FALSE	23.3045
SM C16:0	C01	Sphingomyelins	CARDIAC THERAPY	3.77253	FALSE	23.3045
SM C16:0	C01DA	Sphingomyelins	ORGANIC NITRATES	16.4064	FALSE	23.3045
SM C16:0	C01EB	Sphingomyelins	OTHER CARDIAC PREPARATIONS	7.74877	FALSE	23.3045
SM C16:0	C02	Sphingomyelins	ANTIHYPERTENSIVES	7.64099	FALSE	23.3045
SM C16:0	C03	Sphingomyelins	DIURETICS	4.39322	FALSE	23.3045
SM C16:0	C03AA	Sphingomyelins	THIAZIDES, PLAIN	8.30697	FALSE	23.3045
SM C16:0	C03CA	Sphingomyelins	SULFONAMIDES, PLAIN	7.95992	FALSE	23.3045
SM C16:0	C03EA	Sphingomyelins	LOW-CEILING DIURETICS AND POTASSIUM-SPARING AGENTS	2.41923	FALSE	23.3045
SM C16:0	C07A	Sphingomyelins	BETA BLOCKING AGENTS	11.4468	FALSE	23.3045
SM C16:0	C07AB	Sphingomyelins	BETA BLOCKING AGENTS, SELECTIVE	13.4612	FALSE	23.3045
SM C16:0	C08CA	Sphingomyelins	DIHYDROPYRIDINE DERIVATIVES	9.073	FALSE	23.3045
SM C16:0	C08D	Sphingomyelins	SELECTIVE CALCIUM CHANNEL BLOCKERS WITH DIRECT CARDIAC EFFECTS	4.5753	FALSE	23.3045
SM C16:0	C09AA	Sphingomyelins	ACE INHIBITORS, PLAIN	14.025	FALSE	23.3045
SM C16:0	C09B	Sphingomyelins	ACE INHIBITORS, COMBINATIONS	3.20023	FALSE	23.3045
SM C16:0	C09CA	Sphingomyelins	ANGIOTENSIN II RECEPTOR BLOCKERS (ARBS), PLAIN	11.964	FALSE	23.3045
SM C16:0	C10AA	Sphingomyelins	HMG COA REDUCTASE INHIBITORS	45.7736	TRUE	23.3045
SM C16:0	C10AB	Sphingomyelins	FIBRATES	10.8639	FALSE	23.3045
SM C16:0	C10AD	Sphingomyelins	NICOTINIC ACID AND DERIVATIVES	10.4285	FALSE	23.3045
SM C16:0	C10AX	Sphingomyelins	OTHER LIPID MODIFYING AGENTS	8.08686	FALSE	23.3045
SM C16:0	C10AX06	Sphingomyelins	OMEGA-3-TRIGLYCERIDES INCL. OTHER ESTERS AND ACIDS	10.1312	FALSE	23.3045
SM C16:0	C10BA02	Sphingomyelins	SIMVASTATIN AND EZETIMIBE	14.6849	FALSE	23.3045
SM C16:0	D	Sphingomyelins	DERMATOLOGICALS	3.41911	FALSE	23.3045
SM C16:0	D07A	Sphingomyelins	CORTICOSTEROIDS, PLAIN	5.53724	FALSE	23.3045
SM C16:0	G03	Sphingomyelins	SEX HORMONES AND MODULATORS OF THE GENITAL SYSTEM	1.6119	FALSE	23.3045
SM C16:0	G03BA	Sphingomyelins	3-OXOANDROSTEN (4) DERIVATIVES	5.91921	FALSE	23.3045
SM C16:0	G03C	Sphingomyelins	ESTROGENS	4.59728	FALSE	23.3045
SM C16:0	G03CA	Sphingomyelins	NATURAL AND SEMISYNTHETIC ESTROGENS, PLAIN	3.44636	FALSE	23.3045
SM C16:0	G03DA	Sphingomyelins	PREGNEN (4) DERIVATIVES	3.17909	FALSE	23.3045
SM C16:0	G04BD	Sphingomyelins	DRUGS FOR URINARY FREQUENCY AND INCONTINENCE	4.34629	FALSE	23.3045
SM C16:0	G04BE	Sphingomyelins	DRUGS USED IN ERECTILE DYSFUNCTION	6.11617	FALSE	23.3045
SM C16:0	G04CA	Sphingomyelins	ALPHA-ADRENORECEPTOR ANTAGONISTS	11.2277	FALSE	23.3045
SM C16:0	G04CB	Sphingomyelins	TESTOSTERONE-5-ALPHA REDUCTASE INHIBITORS	6.6747	FALSE	23.3045
SM C16:0	G04CX02	Sphingomyelins	SABALIS SERRULATAE FRUCTUS	5.13578	FALSE	23.3045
SM C16:0	H	Sphingomyelins	SYSTEMIC HORMONAL PREPARATIONS, EXCL. SEX HORMONES AND INSULINS	3.70585	FALSE	23.3045
SM C16:0	H03AA	Sphingomyelins	THYROID HORMONES	7.81368	FALSE	23.3045
SM C16:0	J01	Sphingomyelins	ANTIBACTERIALS FOR SYSTEMIC USE	3.01563	FALSE	23.3045
SM C16:0	L	Sphingomyelins	ANTINEOPLASTIC AND IMMUNOMODULATING AGENTS	3.40431	FALSE	23.3045
SM C16:0	M	Sphingomyelins	MUSCULO-SKELETAL SYSTEM	4.59546	FALSE	23.3045
SM C16:0	M01AB	Sphingomyelins	ACETIC ACID DERIVATIVES AND RELATED SUBSTANCES	4.34151	FALSE	23.3045
SM C16:0	M01AC	Sphingomyelins	OXICAMS	4.35851	FALSE	23.3045
SM C16:0	M01AE	Sphingomyelins	PROPIONIC ACID DERIVATIVES	4.69638	FALSE	23.3045
SM C16:0	M01AE01	Sphingomyelins	IBUPROFEN	5.65789	FALSE	23.3045
SM C16:0	M01AH	Sphingomyelins	COXIBS	5.37603	FALSE	23.3045
SM C16:0	M01AX	Sphingomyelins	OTHER ANTIINFLAMMATORY AND ANTIRHEUMATIC AGENTS, NON-STEROIDS	8.18886	FALSE	23.3045
SM C16:0	M04A	Sphingomyelins	ANTIGOUT PREPARATIONS	7.68476	FALSE	23.3045
SM C16:0	M05BA	Sphingomyelins	BISPHOSPHONATES	11.4124	FALSE	23.3045
SM C16:0	N	Sphingomyelins	NERVOUS SYSTEM	5.18306	FALSE	23.3045
SM C16:0	N02	Sphingomyelins	ANALGESICS	4.06129	FALSE	23.3045
SM C16:0	N02BA	Sphingomyelins	SALICYLIC ACID AND DERIVATIVES	17.2908	FALSE	23.3045
SM C16:0	N02BE	Sphingomyelins	ANILIDES	6.82533	FALSE	23.3045
SM C16:0	N03AX	Sphingomyelins	OTHER ANTIEPILEPTICS	4.03954	FALSE	23.3045
SM C16:0	N05BA	Sphingomyelins	BENZODIAZEPINE DERIVATIVES	2.81753	FALSE	23.3045
SM C16:0	N05CF	Sphingomyelins	BENZODIAZEPINE RELATED DRUGS	5.23097	FALSE	23.3045
SM C16:0	N05CH	Sphingomyelins	MELATONIN RECEPTOR AGONISTS	0.554883	FALSE	23.3045
SM C16:0	N06	Sphingomyelins	PSYCHOANALEPTICS	3.91971	FALSE	23.3045
SM C16:0	N06AB	Sphingomyelins	SELECTIVE SEROTONIN REUPTAKE INHIBITORS	6.404	FALSE	23.3045
SM C16:0	N06AX	Sphingomyelins	OTHER ANTIDEPRESSANTS	4.23975	FALSE	23.3045
SM C16:0	R	Sphingomyelins	RESPIRATORY SYSTEM	4.42576	FALSE	23.3045
SM C16:0	R01	Sphingomyelins	NASAL PREPARATIONS	2.98829	FALSE	23.3045
SM C16:0	R01AD	Sphingomyelins	CORTICOSTEROIDS	6.68046	FALSE	23.3045
SM C16:0	R03A	Sphingomyelins	ADRENERGICS, INHALANTS	4.30308	FALSE	23.3045
SM C16:0	R03CC	Sphingomyelins	SELECTIVE BETA-2-ADRENORECEPTOR AGONISTS	4.98061	FALSE	23.3045
SM C16:0	R03DC	Sphingomyelins	LEUKOTRIENE RECEPTOR ANTAGONISTS	3.54276	FALSE	23.3045
SM C16:0	R06A	Sphingomyelins	ANTIHISTAMINES FOR SYSTEMIC USE	2.67023	FALSE	23.3045
SM C16:0	R06AE	Sphingomyelins	PIPERAZINE DERIVATIVES	6.10376	FALSE	23.3045
SM C16:0	R06AX	Sphingomyelins	OTHER ANTIHISTAMINES FOR SYSTEMIC USE	5.30477	FALSE	23.3045
SM C16:0	S01	Sphingomyelins	OPHTHALMOLOGICALS	4.33478	FALSE	23.3045
SM C16:0	S01ED	Sphingomyelins	BETA BLOCKING AGENTS	7.71771	FALSE	23.3045
SM C16:0	S01EE	Sphingomyelins	PROSTAGLANDIN ANALOGUES	5.40017	FALSE	23.3045
SM C16:0	S01XA	Sphingomyelins	OTHER OPHTHALMOLOGICALS	2.56341	FALSE	23.3045
SM C16:1	A	Sphingomyelins	ALIMENTARY TRACT AND METABOLISM	7.04647	FALSE	23.3045
SM C16:1	A02BA	Sphingomyelins	H2-RECEPTOR ANTAGONISTS	9.98471	FALSE	23.3045
SM C16:1	A02BC	Sphingomyelins	PROTON PUMP INHIBITORS	13.567	FALSE	23.3045
SM C16:1	A06A	Sphingomyelins	DRUGS FOR CONSTIPATION	8.68532	FALSE	23.3045
SM C16:1	A06AA	Sphingomyelins	SOFTENERS, EMOLLIENTS	5.54948	FALSE	23.3045
SM C16:1	A06AC	Sphingomyelins	BULK-FORMING LAXATIVES	7.08954	FALSE	23.3045
SM C16:1	A06AC01	Sphingomyelins	ISPAGHULA (PSYLLA SEEDS)	5.02322	FALSE	23.3045
SM C16:1	A07	Sphingomyelins	ANTIDIARRHEALS, INTESTINAL ANTIINFLAMMATORY/ANTIINFECTIVE AGENTS	6.55905	FALSE	23.3045
SM C16:1	A10	Sphingomyelins	DRUGS USED IN DIABETES	13.7067	FALSE	23.3045
SM C16:1	A10BA	Sphingomyelins	BIGUANIDES	26.2831	TRUE	23.3045
SM C16:1	A10BB	Sphingomyelins	SULFONYLUREAS	18.3534	FALSE	23.3045
SM C16:1	A11	Sphingomyelins	VITAMINS	12.1677	FALSE	23.3045
SM C16:1	A11B	Sphingomyelins	MULTIVITAMINS, PLAIN	10.9954	FALSE	23.3045
SM C16:1	A11G	Sphingomyelins	ASCORBIC ACID (VITAMIN C), INCL. COMBINATIONS	10.0881	FALSE	23.3045
SM C16:1	A12	Sphingomyelins	MINERALS	13.327	FALSE	23.3045
SM C16:1	A12BA	Sphingomyelins	POTASSIUM	8.05024	FALSE	23.3045
SM C16:1	A12CB	Sphingomyelins	ZINC	4.42483	FALSE	23.3045
SM C16:1	A12CE	Sphingomyelins	SELENIUM	6.25908	FALSE	23.3045
SM C16:1	B01AA	Sphingomyelins	VITAMIN K ANTAGONISTS	7.9061	FALSE	23.3045
SM C16:1	B01AC	Sphingomyelins	PLATELET AGGREGATION INHIBITORS EXCL. HEPARIN	18.4825	FALSE	23.3045
SM C16:1	B03A	Sphingomyelins	IRON PREPARATIONS	5.01259	FALSE	23.3045
SM C16:1	B03BA	Sphingomyelins	VITAMIN B12 (CYANOCOBALAMIN AND ANALOGUES)	9.64991	FALSE	23.3045
SM C16:1	B03BB	Sphingomyelins	FOLIC ACID AND DERIVATIVES	7.36914	FALSE	23.3045
SM C16:1	C	Sphingomyelins	CARDIOVASCULAR SYSTEM	6.0172	FALSE	23.3045
SM C16:1	C01	Sphingomyelins	CARDIAC THERAPY	4.97983	FALSE	23.3045
SM C16:1	C01DA	Sphingomyelins	ORGANIC NITRATES	16.9164	FALSE	23.3045
SM C16:1	C01EB	Sphingomyelins	OTHER CARDIAC PREPARATIONS	8.22271	FALSE	23.3045
SM C16:1	C02	Sphingomyelins	ANTIHYPERTENSIVES	10.8832	FALSE	23.3045
SM C16:1	C03	Sphingomyelins	DIURETICS	5.45268	FALSE	23.3045
SM C16:1	C03AA	Sphingomyelins	THIAZIDES, PLAIN	11.5296	FALSE	23.3045
SM C16:1	C03CA	Sphingomyelins	SULFONAMIDES, PLAIN	8.56337	FALSE	23.3045
SM C16:1	C03EA	Sphingomyelins	LOW-CEILING DIURETICS AND POTASSIUM-SPARING AGENTS	7.44133	FALSE	23.3045
SM C16:1	C07A	Sphingomyelins	BETA BLOCKING AGENTS	9.08257	FALSE	23.3045
SM C16:1	C07AB	Sphingomyelins	BETA BLOCKING AGENTS, SELECTIVE	12.7447	FALSE	23.3045
SM C16:1	C08CA	Sphingomyelins	DIHYDROPYRIDINE DERIVATIVES	9.754	FALSE	23.3045
SM C16:1	C08D	Sphingomyelins	SELECTIVE CALCIUM CHANNEL BLOCKERS WITH DIRECT CARDIAC EFFECTS	8.14304	FALSE	23.3045
SM C16:1	C09AA	Sphingomyelins	ACE INHIBITORS, PLAIN	14.6159	FALSE	23.3045
SM C16:1	C09B	Sphingomyelins	ACE INHIBITORS, COMBINATIONS	4.66111	FALSE	23.3045
SM C16:1	C09CA	Sphingomyelins	ANGIOTENSIN II RECEPTOR BLOCKERS (ARBS), PLAIN	10.9688	FALSE	23.3045
SM C16:1	C10AA	Sphingomyelins	HMG COA REDUCTASE INHIBITORS	44.1327	TRUE	23.3045
SM C16:1	C10AB	Sphingomyelins	FIBRATES	19.2039	FALSE	23.3045
SM C16:1	C10AD	Sphingomyelins	NICOTINIC ACID AND DERIVATIVES	13.9092	FALSE	23.3045
SM C16:1	C10AX	Sphingomyelins	OTHER LIPID MODIFYING AGENTS	13.3369	FALSE	23.3045
SM C16:1	C10AX06	Sphingomyelins	OMEGA-3-TRIGLYCERIDES INCL. OTHER ESTERS AND ACIDS	14.2075	FALSE	23.3045
SM C16:1	C10BA02	Sphingomyelins	SIMVASTATIN AND EZETIMIBE	10.7002	FALSE	23.3045
SM C16:1	D	Sphingomyelins	DERMATOLOGICALS	7.05821	FALSE	23.3045
SM C16:1	D07A	Sphingomyelins	CORTICOSTEROIDS, PLAIN	8.28968	FALSE	23.3045
SM C16:1	G03	Sphingomyelins	SEX HORMONES AND MODULATORS OF THE GENITAL SYSTEM	9.48445	FALSE	23.3045
SM C16:1	G03BA	Sphingomyelins	3-OXOANDROSTEN (4) DERIVATIVES	8.87329	FALSE	23.3045
SM C16:1	G03C	Sphingomyelins	ESTROGENS	12.5913	FALSE	23.3045
SM C16:1	G03CA	Sphingomyelins	NATURAL AND SEMISYNTHETIC ESTROGENS, PLAIN	7.32979	FALSE	23.3045
SM C16:1	G03DA	Sphingomyelins	PREGNEN (4) DERIVATIVES	4.6067	FALSE	23.3045
SM C16:1	G04BD	Sphingomyelins	DRUGS FOR URINARY FREQUENCY AND INCONTINENCE	8.10111	FALSE	23.3045
SM C16:1	G04BE	Sphingomyelins	DRUGS USED IN ERECTILE DYSFUNCTION	18.3398	FALSE	23.3045
SM C16:1	G04CA	Sphingomyelins	ALPHA-ADRENORECEPTOR ANTAGONISTS	19.6948	FALSE	23.3045
SM C16:1	G04CB	Sphingomyelins	TESTOSTERONE-5-ALPHA REDUCTASE INHIBITORS	16.3846	FALSE	23.3045
SM C16:1	G04CX02	Sphingomyelins	SABALIS SERRULATAE FRUCTUS	5.04183	FALSE	23.3045
SM C16:1	H	Sphingomyelins	SYSTEMIC HORMONAL PREPARATIONS, EXCL. SEX HORMONES AND INSULINS	8.81228	FALSE	23.3045
SM C16:1	H03AA	Sphingomyelins	THYROID HORMONES	13.0655	FALSE	23.3045
SM C16:1	J01	Sphingomyelins	ANTIBACTERIALS FOR SYSTEMIC USE	6.77979	FALSE	23.3045
SM C16:1	L	Sphingomyelins	ANTINEOPLASTIC AND IMMUNOMODULATING AGENTS	7.62493	FALSE	23.3045
SM C16:1	M	Sphingomyelins	MUSCULO-SKELETAL SYSTEM	7.84417	FALSE	23.3045
SM C16:1	M01AB	Sphingomyelins	ACETIC ACID DERIVATIVES AND RELATED SUBSTANCES	4.33228	FALSE	23.3045
SM C16:1	M01AC	Sphingomyelins	OXICAMS	8.54905	FALSE	23.3045
SM C16:1	M01AE	Sphingomyelins	PROPIONIC ACID DERIVATIVES	6.49453	FALSE	23.3045
SM C16:1	M01AE01	Sphingomyelins	IBUPROFEN	8.21458	FALSE	23.3045
SM C16:1	M01AH	Sphingomyelins	COXIBS	7.7981	FALSE	23.3045
SM C16:1	M01AX	Sphingomyelins	OTHER ANTIINFLAMMATORY AND ANTIRHEUMATIC AGENTS, NON-STEROIDS	10.6359	FALSE	23.3045
SM C16:1	M04A	Sphingomyelins	ANTIGOUT PREPARATIONS	8.8946	FALSE	23.3045
SM C16:1	M05BA	Sphingomyelins	BISPHOSPHONATES	21.9517	FALSE	23.3045
SM C16:1	N	Sphingomyelins	NERVOUS SYSTEM	4.79435	FALSE	23.3045
SM C16:1	N02	Sphingomyelins	ANALGESICS	8.44594	FALSE	23.3045
SM C16:1	N02BA	Sphingomyelins	SALICYLIC ACID AND DERIVATIVES	23.5984	TRUE	23.3045
SM C16:1	N02BE	Sphingomyelins	ANILIDES	7.22549	FALSE	23.3045
SM C16:1	N03AX	Sphingomyelins	OTHER ANTIEPILEPTICS	5.47036	FALSE	23.3045
SM C16:1	N05BA	Sphingomyelins	BENZODIAZEPINE DERIVATIVES	4.02269	FALSE	23.3045
SM C16:1	N05CF	Sphingomyelins	BENZODIAZEPINE RELATED DRUGS	6.74278	FALSE	23.3045
SM C16:1	N05CH	Sphingomyelins	MELATONIN RECEPTOR AGONISTS	1.16679	FALSE	23.3045
SM C16:1	N06	Sphingomyelins	PSYCHOANALEPTICS	5.98606	FALSE	23.3045
SM C16:1	N06AB	Sphingomyelins	SELECTIVE SEROTONIN REUPTAKE INHIBITORS	8.91217	FALSE	23.3045
SM C16:1	N06AX	Sphingomyelins	OTHER ANTIDEPRESSANTS	7.10805	FALSE	23.3045
SM C16:1	R	Sphingomyelins	RESPIRATORY SYSTEM	5.57379	FALSE	23.3045
SM C16:1	R01	Sphingomyelins	NASAL PREPARATIONS	2.55571	FALSE	23.3045
SM C16:1	R01AD	Sphingomyelins	CORTICOSTEROIDS	7.64628	FALSE	23.3045
SM C16:1	R03A	Sphingomyelins	ADRENERGICS, INHALANTS	4.72526	FALSE	23.3045
SM C16:1	R03CC	Sphingomyelins	SELECTIVE BETA-2-ADRENORECEPTOR AGONISTS	4.75206	FALSE	23.3045
SM C16:1	R03DC	Sphingomyelins	LEUKOTRIENE RECEPTOR ANTAGONISTS	2.99052	FALSE	23.3045
SM C16:1	R06A	Sphingomyelins	ANTIHISTAMINES FOR SYSTEMIC USE	3.92495	FALSE	23.3045
SM C16:1	R06AE	Sphingomyelins	PIPERAZINE DERIVATIVES	10.9167	FALSE	23.3045
SM C16:1	R06AX	Sphingomyelins	OTHER ANTIHISTAMINES FOR SYSTEMIC USE	7.15117	FALSE	23.3045
SM C16:1	S01	Sphingomyelins	OPHTHALMOLOGICALS	5.73282	FALSE	23.3045
SM C16:1	S01ED	Sphingomyelins	BETA BLOCKING AGENTS	6.78466	FALSE	23.3045
SM C16:1	S01EE	Sphingomyelins	PROSTAGLANDIN ANALOGUES	8.19731	FALSE	23.3045
SM C16:1	S01XA	Sphingomyelins	OTHER OPHTHALMOLOGICALS	5.51227	FALSE	23.3045
SM C18:0	A	Sphingomyelins	ALIMENTARY TRACT AND METABOLISM	4.76818	FALSE	23.3045
SM C18:0	A02BA	Sphingomyelins	H2-RECEPTOR ANTAGONISTS	6.62184	FALSE	23.3045
SM C18:0	A02BC	Sphingomyelins	PROTON PUMP INHIBITORS	9.19475	FALSE	23.3045
SM C18:0	A06A	Sphingomyelins	DRUGS FOR CONSTIPATION	7.88774	FALSE	23.3045
SM C18:0	A06AA	Sphingomyelins	SOFTENERS, EMOLLIENTS	5.01298	FALSE	23.3045
SM C18:0	A06AC	Sphingomyelins	BULK-FORMING LAXATIVES	6.15991	FALSE	23.3045
SM C18:0	A06AC01	Sphingomyelins	ISPAGHULA (PSYLLA SEEDS)	4.46882	FALSE	23.3045
SM C18:0	A07	Sphingomyelins	ANTIDIARRHEALS, INTESTINAL ANTIINFLAMMATORY/ANTIINFECTIVE AGENTS	5.71283	FALSE	23.3045
SM C18:0	A10	Sphingomyelins	DRUGS USED IN DIABETES	9.02219	FALSE	23.3045
SM C18:0	A10BA	Sphingomyelins	BIGUANIDES	9.05818	FALSE	23.3045
SM C18:0	A10BB	Sphingomyelins	SULFONYLUREAS	10.0414	FALSE	23.3045
SM C18:0	A11	Sphingomyelins	VITAMINS	10.2218	FALSE	23.3045
SM C18:0	A11B	Sphingomyelins	MULTIVITAMINS, PLAIN	8.18924	FALSE	23.3045
SM C18:0	A11G	Sphingomyelins	ASCORBIC ACID (VITAMIN C), INCL. COMBINATIONS	8.74734	FALSE	23.3045
SM C18:0	A12	Sphingomyelins	MINERALS	10.8516	FALSE	23.3045
SM C18:0	A12BA	Sphingomyelins	POTASSIUM	5.31192	FALSE	23.3045
SM C18:0	A12CB	Sphingomyelins	ZINC	8.90511	FALSE	23.3045
SM C18:0	A12CE	Sphingomyelins	SELENIUM	6.47814	FALSE	23.3045
SM C18:0	B01AA	Sphingomyelins	VITAMIN K ANTAGONISTS	13.03	FALSE	23.3045
SM C18:0	B01AC	Sphingomyelins	PLATELET AGGREGATION INHIBITORS EXCL. HEPARIN	15.7492	FALSE	23.3045
SM C18:0	B03A	Sphingomyelins	IRON PREPARATIONS	5.5832	FALSE	23.3045
SM C18:0	B03BA	Sphingomyelins	VITAMIN B12 (CYANOCOBALAMIN AND ANALOGUES)	9.67618	FALSE	23.3045
SM C18:0	B03BB	Sphingomyelins	FOLIC ACID AND DERIVATIVES	6.6579	FALSE	23.3045
SM C18:0	C	Sphingomyelins	CARDIOVASCULAR SYSTEM	5.6467	FALSE	23.3045
SM C18:0	C01	Sphingomyelins	CARDIAC THERAPY	6.3044	FALSE	23.3045
SM C18:0	C01DA	Sphingomyelins	ORGANIC NITRATES	12.1076	FALSE	23.3045
SM C18:0	C01EB	Sphingomyelins	OTHER CARDIAC PREPARATIONS	6.42159	FALSE	23.3045
SM C18:0	C02	Sphingomyelins	ANTIHYPERTENSIVES	13.3301	FALSE	23.3045
SM C18:0	C03	Sphingomyelins	DIURETICS	4.07152	FALSE	23.3045
SM C18:0	C03AA	Sphingomyelins	THIAZIDES, PLAIN	10.0197	FALSE	23.3045
SM C18:0	C03CA	Sphingomyelins	SULFONAMIDES, PLAIN	6.19402	FALSE	23.3045
SM C18:0	C03EA	Sphingomyelins	LOW-CEILING DIURETICS AND POTASSIUM-SPARING AGENTS	6.87385	FALSE	23.3045
SM C18:0	C07A	Sphingomyelins	BETA BLOCKING AGENTS	10.6529	FALSE	23.3045
SM C18:0	C07AB	Sphingomyelins	BETA BLOCKING AGENTS, SELECTIVE	16.2311	FALSE	23.3045
SM C18:0	C08CA	Sphingomyelins	DIHYDROPYRIDINE DERIVATIVES	6.83143	FALSE	23.3045
SM C18:0	C08D	Sphingomyelins	SELECTIVE CALCIUM CHANNEL BLOCKERS WITH DIRECT CARDIAC EFFECTS	9.24632	FALSE	23.3045
SM C18:0	C09AA	Sphingomyelins	ACE INHIBITORS, PLAIN	12.9529	FALSE	23.3045
SM C18:0	C09B	Sphingomyelins	ACE INHIBITORS, COMBINATIONS	4.48348	FALSE	23.3045
SM C18:0	C09CA	Sphingomyelins	ANGIOTENSIN II RECEPTOR BLOCKERS (ARBS), PLAIN	8.73768	FALSE	23.3045
SM C18:0	C10AA	Sphingomyelins	HMG COA REDUCTASE INHIBITORS	22.1215	FALSE	23.3045
SM C18:0	C10AB	Sphingomyelins	FIBRATES	13.5883	FALSE	23.3045
SM C18:0	C10AD	Sphingomyelins	NICOTINIC ACID AND DERIVATIVES	14.8748	FALSE	23.3045
SM C18:0	C10AX	Sphingomyelins	OTHER LIPID MODIFYING AGENTS	9.78987	FALSE	23.3045
SM C18:0	C10AX06	Sphingomyelins	OMEGA-3-TRIGLYCERIDES INCL. OTHER ESTERS AND ACIDS	9.39662	FALSE	23.3045
SM C18:0	C10BA02	Sphingomyelins	SIMVASTATIN AND EZETIMIBE	2.96662	FALSE	23.3045
SM C18:0	D	Sphingomyelins	DERMATOLOGICALS	7.93938	FALSE	23.3045
SM C18:0	D07A	Sphingomyelins	CORTICOSTEROIDS, PLAIN	3.49875	FALSE	23.3045
SM C18:0	G03	Sphingomyelins	SEX HORMONES AND MODULATORS OF THE GENITAL SYSTEM	10.9061	FALSE	23.3045
SM C18:0	G03BA	Sphingomyelins	3-OXOANDROSTEN (4) DERIVATIVES	10.7627	FALSE	23.3045
SM C18:0	G03C	Sphingomyelins	ESTROGENS	9.25647	FALSE	23.3045
SM C18:0	G03CA	Sphingomyelins	NATURAL AND SEMISYNTHETIC ESTROGENS, PLAIN	5.13635	FALSE	23.3045
SM C18:0	G03DA	Sphingomyelins	PREGNEN (4) DERIVATIVES	4.73277	FALSE	23.3045
SM C18:0	G04BD	Sphingomyelins	DRUGS FOR URINARY FREQUENCY AND INCONTINENCE	4.28701	FALSE	23.3045
SM C18:0	G04BE	Sphingomyelins	DRUGS USED IN ERECTILE DYSFUNCTION	16.377	FALSE	23.3045
SM C18:0	G04CA	Sphingomyelins	ALPHA-ADRENORECEPTOR ANTAGONISTS	22.8605	FALSE	23.3045
SM C18:0	G04CB	Sphingomyelins	TESTOSTERONE-5-ALPHA REDUCTASE INHIBITORS	8.62264	FALSE	23.3045
SM C18:0	G04CX02	Sphingomyelins	SABALIS SERRULATAE FRUCTUS	7.88936	FALSE	23.3045
SM C18:0	H	Sphingomyelins	SYSTEMIC HORMONAL PREPARATIONS, EXCL. SEX HORMONES AND INSULINS	4.24733	FALSE	23.3045
SM C18:0	H03AA	Sphingomyelins	THYROID HORMONES	12.3613	FALSE	23.3045
SM C18:0	J01	Sphingomyelins	ANTIBACTERIALS FOR SYSTEMIC USE	3.95652	FALSE	23.3045
SM C18:0	L	Sphingomyelins	ANTINEOPLASTIC AND IMMUNOMODULATING AGENTS	5.55126	FALSE	23.3045
SM C18:0	M	Sphingomyelins	MUSCULO-SKELETAL SYSTEM	4.98979	FALSE	23.3045
SM C18:0	M01AB	Sphingomyelins	ACETIC ACID DERIVATIVES AND RELATED SUBSTANCES	4.38198	FALSE	23.3045
SM C18:0	M01AC	Sphingomyelins	OXICAMS	10.4212	FALSE	23.3045
SM C18:0	M01AE	Sphingomyelins	PROPIONIC ACID DERIVATIVES	8.54409	FALSE	23.3045
SM C18:0	M01AE01	Sphingomyelins	IBUPROFEN	7.78685	FALSE	23.3045
SM C18:0	M01AH	Sphingomyelins	COXIBS	5.70165	FALSE	23.3045
SM C18:0	M01AX	Sphingomyelins	OTHER ANTIINFLAMMATORY AND ANTIRHEUMATIC AGENTS, NON-STEROIDS	10.1608	FALSE	23.3045
SM C18:0	M04A	Sphingomyelins	ANTIGOUT PREPARATIONS	6.32214	FALSE	23.3045
SM C18:0	M05BA	Sphingomyelins	BISPHOSPHONATES	25.38	TRUE	23.3045
SM C18:0	N	Sphingomyelins	NERVOUS SYSTEM	2.32366	FALSE	23.3045
SM C18:0	N02	Sphingomyelins	ANALGESICS	3.90059	FALSE	23.3045
SM C18:0	N02BA	Sphingomyelins	SALICYLIC ACID AND DERIVATIVES	15.2111	FALSE	23.3045
SM C18:0	N02BE	Sphingomyelins	ANILIDES	6.19601	FALSE	23.3045
SM C18:0	N03AX	Sphingomyelins	OTHER ANTIEPILEPTICS	4.77953	FALSE	23.3045
SM C18:0	N05BA	Sphingomyelins	BENZODIAZEPINE DERIVATIVES	2.39001	FALSE	23.3045
SM C18:0	N05CF	Sphingomyelins	BENZODIAZEPINE RELATED DRUGS	6.15295	FALSE	23.3045
SM C18:0	N05CH	Sphingomyelins	MELATONIN RECEPTOR AGONISTS	1.23839	FALSE	23.3045
SM C18:0	N06	Sphingomyelins	PSYCHOANALEPTICS	8.66105	FALSE	23.3045
SM C18:0	N06AB	Sphingomyelins	SELECTIVE SEROTONIN REUPTAKE INHIBITORS	7.46402	FALSE	23.3045
SM C18:0	N06AX	Sphingomyelins	OTHER ANTIDEPRESSANTS	5.50056	FALSE	23.3045
SM C18:0	R	Sphingomyelins	RESPIRATORY SYSTEM	2.26652	FALSE	23.3045
SM C18:0	R01	Sphingomyelins	NASAL PREPARATIONS	3.57938	FALSE	23.3045
SM C18:0	R01AD	Sphingomyelins	CORTICOSTEROIDS	6.35755	FALSE	23.3045
SM C18:0	R03A	Sphingomyelins	ADRENERGICS, INHALANTS	4.20455	FALSE	23.3045
SM C18:0	R03CC	Sphingomyelins	SELECTIVE BETA-2-ADRENORECEPTOR AGONISTS	6.02784	FALSE	23.3045
SM C18:0	R03DC	Sphingomyelins	LEUKOTRIENE RECEPTOR ANTAGONISTS	2.11808	FALSE	23.3045
SM C18:0	R06A	Sphingomyelins	ANTIHISTAMINES FOR SYSTEMIC USE	8.7655	FALSE	23.3045
SM C18:0	R06AE	Sphingomyelins	PIPERAZINE DERIVATIVES	7.0215	FALSE	23.3045
SM C18:0	R06AX	Sphingomyelins	OTHER ANTIHISTAMINES FOR SYSTEMIC USE	7.29808	FALSE	23.3045
SM C18:0	S01	Sphingomyelins	OPHTHALMOLOGICALS	5.86583	FALSE	23.3045
SM C18:0	S01ED	Sphingomyelins	BETA BLOCKING AGENTS	5.93329	FALSE	23.3045
SM C18:0	S01EE	Sphingomyelins	PROSTAGLANDIN ANALOGUES	5.20322	FALSE	23.3045
SM C18:0	S01XA	Sphingomyelins	OTHER OPHTHALMOLOGICALS	6.00795	FALSE	23.3045
SM C18:1	A	Sphingomyelins	ALIMENTARY TRACT AND METABOLISM	6.82533	FALSE	23.3045
SM C18:1	A02BA	Sphingomyelins	H2-RECEPTOR ANTAGONISTS	7.1178	FALSE	23.3045
SM C18:1	A02BC	Sphingomyelins	PROTON PUMP INHIBITORS	11.5026	FALSE	23.3045
SM C18:1	A06A	Sphingomyelins	DRUGS FOR CONSTIPATION	9.46202	FALSE	23.3045
SM C18:1	A06AA	Sphingomyelins	SOFTENERS, EMOLLIENTS	5.63149	FALSE	23.3045
SM C18:1	A06AC	Sphingomyelins	BULK-FORMING LAXATIVES	8.56306	FALSE	23.3045
SM C18:1	A06AC01	Sphingomyelins	ISPAGHULA (PSYLLA SEEDS)	7.15787	FALSE	23.3045
SM C18:1	A07	Sphingomyelins	ANTIDIARRHEALS, INTESTINAL ANTIINFLAMMATORY/ANTIINFECTIVE AGENTS	6.31248	FALSE	23.3045
SM C18:1	A10	Sphingomyelins	DRUGS USED IN DIABETES	7.39766	FALSE	23.3045
SM C18:1	A10BA	Sphingomyelins	BIGUANIDES	15.9438	FALSE	23.3045
SM C18:1	A10BB	Sphingomyelins	SULFONYLUREAS	9.47864	FALSE	23.3045
SM C18:1	A11	Sphingomyelins	VITAMINS	10.6678	FALSE	23.3045
SM C18:1	A11B	Sphingomyelins	MULTIVITAMINS, PLAIN	8.88087	FALSE	23.3045
SM C18:1	A11G	Sphingomyelins	ASCORBIC ACID (VITAMIN C), INCL. COMBINATIONS	10.5103	FALSE	23.3045
SM C18:1	A12	Sphingomyelins	MINERALS	11.6497	FALSE	23.3045
SM C18:1	A12BA	Sphingomyelins	POTASSIUM	6.36053	FALSE	23.3045
SM C18:1	A12CB	Sphingomyelins	ZINC	8.26396	FALSE	23.3045
SM C18:1	A12CE	Sphingomyelins	SELENIUM	6.32662	FALSE	23.3045
SM C18:1	B01AA	Sphingomyelins	VITAMIN K ANTAGONISTS	11.1356	FALSE	23.3045
SM C18:1	B01AC	Sphingomyelins	PLATELET AGGREGATION INHIBITORS EXCL. HEPARIN	18.5556	FALSE	23.3045
SM C18:1	B03A	Sphingomyelins	IRON PREPARATIONS	4.20319	FALSE	23.3045
SM C18:1	B03BA	Sphingomyelins	VITAMIN B12 (CYANOCOBALAMIN AND ANALOGUES)	11.3068	FALSE	23.3045
SM C18:1	B03BB	Sphingomyelins	FOLIC ACID AND DERIVATIVES	7.07464	FALSE	23.3045
SM C18:1	C	Sphingomyelins	CARDIOVASCULAR SYSTEM	8.7756	FALSE	23.3045
SM C18:1	C01	Sphingomyelins	CARDIAC THERAPY	4.57147	FALSE	23.3045
SM C18:1	C01DA	Sphingomyelins	ORGANIC NITRATES	11.4335	FALSE	23.3045
SM C18:1	C01EB	Sphingomyelins	OTHER CARDIAC PREPARATIONS	7.6339	FALSE	23.3045
SM C18:1	C02	Sphingomyelins	ANTIHYPERTENSIVES	9.86767	FALSE	23.3045
SM C18:1	C03	Sphingomyelins	DIURETICS	5.54226	FALSE	23.3045
SM C18:1	C03AA	Sphingomyelins	THIAZIDES, PLAIN	10.5549	FALSE	23.3045
SM C18:1	C03CA	Sphingomyelins	SULFONAMIDES, PLAIN	6.15885	FALSE	23.3045
SM C18:1	C03EA	Sphingomyelins	LOW-CEILING DIURETICS AND POTASSIUM-SPARING AGENTS	9.83704	FALSE	23.3045
SM C18:1	C07A	Sphingomyelins	BETA BLOCKING AGENTS	8.56332	FALSE	23.3045
SM C18:1	C07AB	Sphingomyelins	BETA BLOCKING AGENTS, SELECTIVE	12.7144	FALSE	23.3045
SM C18:1	C08CA	Sphingomyelins	DIHYDROPYRIDINE DERIVATIVES	6.75803	FALSE	23.3045
SM C18:1	C08D	Sphingomyelins	SELECTIVE CALCIUM CHANNEL BLOCKERS WITH DIRECT CARDIAC EFFECTS	9.07272	FALSE	23.3045
SM C18:1	C09AA	Sphingomyelins	ACE INHIBITORS, PLAIN	12.9026	FALSE	23.3045
SM C18:1	C09B	Sphingomyelins	ACE INHIBITORS, COMBINATIONS	4.61713	FALSE	23.3045
SM C18:1	C09CA	Sphingomyelins	ANGIOTENSIN II RECEPTOR BLOCKERS (ARBS), PLAIN	7.80612	FALSE	23.3045
SM C18:1	C10AA	Sphingomyelins	HMG COA REDUCTASE INHIBITORS	18.6869	FALSE	23.3045
SM C18:1	C10AB	Sphingomyelins	FIBRATES	21.8741	FALSE	23.3045
SM C18:1	C10AD	Sphingomyelins	NICOTINIC ACID AND DERIVATIVES	16.3089	FALSE	23.3045
SM C18:1	C10AX	Sphingomyelins	OTHER LIPID MODIFYING AGENTS	10.2918	FALSE	23.3045
SM C18:1	C10AX06	Sphingomyelins	OMEGA-3-TRIGLYCERIDES INCL. OTHER ESTERS AND ACIDS	13.7924	FALSE	23.3045
SM C18:1	C10BA02	Sphingomyelins	SIMVASTATIN AND EZETIMIBE	2.78899	FALSE	23.3045
SM C18:1	D	Sphingomyelins	DERMATOLOGICALS	8.55933	FALSE	23.3045
SM C18:1	D07A	Sphingomyelins	CORTICOSTEROIDS, PLAIN	4.85288	FALSE	23.3045
SM C18:1	G03	Sphingomyelins	SEX HORMONES AND MODULATORS OF THE GENITAL SYSTEM	13.0787	FALSE	23.3045
SM C18:1	G03BA	Sphingomyelins	3-OXOANDROSTEN (4) DERIVATIVES	13.9961	FALSE	23.3045
SM C18:1	G03C	Sphingomyelins	ESTROGENS	12.1727	FALSE	23.3045
SM C18:1	G03CA	Sphingomyelins	NATURAL AND SEMISYNTHETIC ESTROGENS, PLAIN	4.9788	FALSE	23.3045
SM C18:1	G03DA	Sphingomyelins	PREGNEN (4) DERIVATIVES	6.1901	FALSE	23.3045
SM C18:1	G04BD	Sphingomyelins	DRUGS FOR URINARY FREQUENCY AND INCONTINENCE	8.35707	FALSE	23.3045
SM C18:1	G04BE	Sphingomyelins	DRUGS USED IN ERECTILE DYSFUNCTION	20.5046	FALSE	23.3045
SM C18:1	G04CA	Sphingomyelins	ALPHA-ADRENORECEPTOR ANTAGONISTS	19.8688	FALSE	23.3045
SM C18:1	G04CB	Sphingomyelins	TESTOSTERONE-5-ALPHA REDUCTASE INHIBITORS	11.1149	FALSE	23.3045
SM C18:1	G04CX02	Sphingomyelins	SABALIS SERRULATAE FRUCTUS	8.56746	FALSE	23.3045
SM C18:1	H	Sphingomyelins	SYSTEMIC HORMONAL PREPARATIONS, EXCL. SEX HORMONES AND INSULINS	7.62273	FALSE	23.3045
SM C18:1	H03AA	Sphingomyelins	THYROID HORMONES	14.7679	FALSE	23.3045
SM C18:1	J01	Sphingomyelins	ANTIBACTERIALS FOR SYSTEMIC USE	5.28177	FALSE	23.3045
SM C18:1	L	Sphingomyelins	ANTINEOPLASTIC AND IMMUNOMODULATING AGENTS	7.00525	FALSE	23.3045
SM C18:1	M	Sphingomyelins	MUSCULO-SKELETAL SYSTEM	7.69041	FALSE	23.3045
SM C18:1	M01AB	Sphingomyelins	ACETIC ACID DERIVATIVES AND RELATED SUBSTANCES	5.68467	FALSE	23.3045
SM C18:1	M01AC	Sphingomyelins	OXICAMS	10.9318	FALSE	23.3045
SM C18:1	M01AE	Sphingomyelins	PROPIONIC ACID DERIVATIVES	7.56235	FALSE	23.3045
SM C18:1	M01AE01	Sphingomyelins	IBUPROFEN	7.04295	FALSE	23.3045
SM C18:1	M01AH	Sphingomyelins	COXIBS	8.5415	FALSE	23.3045
SM C18:1	M01AX	Sphingomyelins	OTHER ANTIINFLAMMATORY AND ANTIRHEUMATIC AGENTS, NON-STEROIDS	11.1468	FALSE	23.3045
SM C18:1	M04A	Sphingomyelins	ANTIGOUT PREPARATIONS	9.52185	FALSE	23.3045
SM C18:1	M05BA	Sphingomyelins	BISPHOSPHONATES	31.2897	TRUE	23.3045
SM C18:1	N	Sphingomyelins	NERVOUS SYSTEM	3.2626	FALSE	23.3045
SM C18:1	N02	Sphingomyelins	ANALGESICS	4.88768	FALSE	23.3045
SM C18:1	N02BA	Sphingomyelins	SALICYLIC ACID AND DERIVATIVES	18.1838	FALSE	23.3045
SM C18:1	N02BE	Sphingomyelins	ANILIDES	6.49241	FALSE	23.3045
SM C18:1	N03AX	Sphingomyelins	OTHER ANTIEPILEPTICS	5.63122	FALSE	23.3045
SM C18:1	N05BA	Sphingomyelins	BENZODIAZEPINE DERIVATIVES	3.16181	FALSE	23.3045
SM C18:1	N05CF	Sphingomyelins	BENZODIAZEPINE RELATED DRUGS	7.13696	FALSE	23.3045
SM C18:1	N05CH	Sphingomyelins	MELATONIN RECEPTOR AGONISTS	2.65948	FALSE	23.3045
SM C18:1	N06	Sphingomyelins	PSYCHOANALEPTICS	7.37207	FALSE	23.3045
SM C18:1	N06AB	Sphingomyelins	SELECTIVE SEROTONIN REUPTAKE INHIBITORS	8.80552	FALSE	23.3045
SM C18:1	N06AX	Sphingomyelins	OTHER ANTIDEPRESSANTS	5.98993	FALSE	23.3045
SM C18:1	R	Sphingomyelins	RESPIRATORY SYSTEM	4.29003	FALSE	23.3045
SM C18:1	R01	Sphingomyelins	NASAL PREPARATIONS	3.70755	FALSE	23.3045
SM C18:1	R01AD	Sphingomyelins	CORTICOSTEROIDS	7.63533	FALSE	23.3045
SM C18:1	R03A	Sphingomyelins	ADRENERGICS, INHALANTS	5.70805	FALSE	23.3045
SM C18:1	R03CC	Sphingomyelins	SELECTIVE BETA-2-ADRENORECEPTOR AGONISTS	5.73175	FALSE	23.3045
SM C18:1	R03DC	Sphingomyelins	LEUKOTRIENE RECEPTOR ANTAGONISTS	3.75593	FALSE	23.3045
SM C18:1	R06A	Sphingomyelins	ANTIHISTAMINES FOR SYSTEMIC USE	8.37293	FALSE	23.3045
SM C18:1	R06AE	Sphingomyelins	PIPERAZINE DERIVATIVES	7.89625	FALSE	23.3045
SM C18:1	R06AX	Sphingomyelins	OTHER ANTIHISTAMINES FOR SYSTEMIC USE	6.91061	FALSE	23.3045
SM C18:1	S01	Sphingomyelins	OPHTHALMOLOGICALS	6.27304	FALSE	23.3045
SM C18:1	S01ED	Sphingomyelins	BETA BLOCKING AGENTS	6.13176	FALSE	23.3045
SM C18:1	S01EE	Sphingomyelins	PROSTAGLANDIN ANALOGUES	6.68215	FALSE	23.3045
SM C18:1	S01XA	Sphingomyelins	OTHER OPHTHALMOLOGICALS	4.12463	FALSE	23.3045
SM C20:2	A	Sphingomyelins	ALIMENTARY TRACT AND METABOLISM	5.077	FALSE	23.3045
SM C20:2	A02BA	Sphingomyelins	H2-RECEPTOR ANTAGONISTS	6.34663	FALSE	23.3045
SM C20:2	A02BC	Sphingomyelins	PROTON PUMP INHIBITORS	10.5628	FALSE	23.3045
SM C20:2	A06A	Sphingomyelins	DRUGS FOR CONSTIPATION	8.46875	FALSE	23.3045
SM C20:2	A06AA	Sphingomyelins	SOFTENERS, EMOLLIENTS	4.96085	FALSE	23.3045
SM C20:2	A06AC	Sphingomyelins	BULK-FORMING LAXATIVES	6.87801	FALSE	23.3045
SM C20:2	A06AC01	Sphingomyelins	ISPAGHULA (PSYLLA SEEDS)	6.21399	FALSE	23.3045
SM C20:2	A07	Sphingomyelins	ANTIDIARRHEALS, INTESTINAL ANTIINFLAMMATORY/ANTIINFECTIVE AGENTS	6.25994	FALSE	23.3045
SM C20:2	A10	Sphingomyelins	DRUGS USED IN DIABETES	9.23834	FALSE	23.3045
SM C20:2	A10BA	Sphingomyelins	BIGUANIDES	19.4455	FALSE	23.3045
SM C20:2	A10BB	Sphingomyelins	SULFONYLUREAS	11.9834	FALSE	23.3045
SM C20:2	A11	Sphingomyelins	VITAMINS	12.441	FALSE	23.3045
SM C20:2	A11B	Sphingomyelins	MULTIVITAMINS, PLAIN	7.31035	FALSE	23.3045
SM C20:2	A11G	Sphingomyelins	ASCORBIC ACID (VITAMIN C), INCL. COMBINATIONS	10.6858	FALSE	23.3045
SM C20:2	A12	Sphingomyelins	MINERALS	16.3278	FALSE	23.3045
SM C20:2	A12BA	Sphingomyelins	POTASSIUM	6.37573	FALSE	23.3045
SM C20:2	A12CB	Sphingomyelins	ZINC	3.06737	FALSE	23.3045
SM C20:2	A12CE	Sphingomyelins	SELENIUM	4.65359	FALSE	23.3045
SM C20:2	B01AA	Sphingomyelins	VITAMIN K ANTAGONISTS	6.02079	FALSE	23.3045
SM C20:2	B01AC	Sphingomyelins	PLATELET AGGREGATION INHIBITORS EXCL. HEPARIN	19.4308	FALSE	23.3045
SM C20:2	B03A	Sphingomyelins	IRON PREPARATIONS	3.58364	FALSE	23.3045
SM C20:2	B03BA	Sphingomyelins	VITAMIN B12 (CYANOCOBALAMIN AND ANALOGUES)	11.0471	FALSE	23.3045
SM C20:2	B03BB	Sphingomyelins	FOLIC ACID AND DERIVATIVES	7.15864	FALSE	23.3045
SM C20:2	C	Sphingomyelins	CARDIOVASCULAR SYSTEM	6.88827	FALSE	23.3045
SM C20:2	C01	Sphingomyelins	CARDIAC THERAPY	2.06588	FALSE	23.3045
SM C20:2	C01DA	Sphingomyelins	ORGANIC NITRATES	7.73	FALSE	23.3045
SM C20:2	C01EB	Sphingomyelins	OTHER CARDIAC PREPARATIONS	9.70225	FALSE	23.3045
SM C20:2	C02	Sphingomyelins	ANTIHYPERTENSIVES	6.14399	FALSE	23.3045
SM C20:2	C03	Sphingomyelins	DIURETICS	8.96997	FALSE	23.3045
SM C20:2	C03AA	Sphingomyelins	THIAZIDES, PLAIN	11.0917	FALSE	23.3045
SM C20:2	C03CA	Sphingomyelins	SULFONAMIDES, PLAIN	5.85443	FALSE	23.3045
SM C20:2	C03EA	Sphingomyelins	LOW-CEILING DIURETICS AND POTASSIUM-SPARING AGENTS	7.58266	FALSE	23.3045
SM C20:2	C07A	Sphingomyelins	BETA BLOCKING AGENTS	5.83241	FALSE	23.3045
SM C20:2	C07AB	Sphingomyelins	BETA BLOCKING AGENTS, SELECTIVE	11.3946	FALSE	23.3045
SM C20:2	C08CA	Sphingomyelins	DIHYDROPYRIDINE DERIVATIVES	6.96284	FALSE	23.3045
SM C20:2	C08D	Sphingomyelins	SELECTIVE CALCIUM CHANNEL BLOCKERS WITH DIRECT CARDIAC EFFECTS	8.33855	FALSE	23.3045
SM C20:2	C09AA	Sphingomyelins	ACE INHIBITORS, PLAIN	10.9	FALSE	23.3045
SM C20:2	C09B	Sphingomyelins	ACE INHIBITORS, COMBINATIONS	2.04893	FALSE	23.3045
SM C20:2	C09CA	Sphingomyelins	ANGIOTENSIN II RECEPTOR BLOCKERS (ARBS), PLAIN	10.4417	FALSE	23.3045
SM C20:2	C10AA	Sphingomyelins	HMG COA REDUCTASE INHIBITORS	25.5283	TRUE	23.3045
SM C20:2	C10AB	Sphingomyelins	FIBRATES	13.6994	FALSE	23.3045
SM C20:2	C10AD	Sphingomyelins	NICOTINIC ACID AND DERIVATIVES	8.92673	FALSE	23.3045
SM C20:2	C10AX	Sphingomyelins	OTHER LIPID MODIFYING AGENTS	5.55199	FALSE	23.3045
SM C20:2	C10AX06	Sphingomyelins	OMEGA-3-TRIGLYCERIDES INCL. OTHER ESTERS AND ACIDS	20.542	FALSE	23.3045
SM C20:2	C10BA02	Sphingomyelins	SIMVASTATIN AND EZETIMIBE	3.98302	FALSE	23.3045
SM C20:2	D	Sphingomyelins	DERMATOLOGICALS	7.6459	FALSE	23.3045
SM C20:2	D07A	Sphingomyelins	CORTICOSTEROIDS, PLAIN	4.29473	FALSE	23.3045
SM C20:2	G03	Sphingomyelins	SEX HORMONES AND MODULATORS OF THE GENITAL SYSTEM	20.0787	FALSE	23.3045
SM C20:2	G03BA	Sphingomyelins	3-OXOANDROSTEN (4) DERIVATIVES	11.0276	FALSE	23.3045
SM C20:2	G03C	Sphingomyelins	ESTROGENS	27.7205	TRUE	23.3045
SM C20:2	G03CA	Sphingomyelins	NATURAL AND SEMISYNTHETIC ESTROGENS, PLAIN	6.66458	FALSE	23.3045
SM C20:2	G03DA	Sphingomyelins	PREGNEN (4) DERIVATIVES	6.91712	FALSE	23.3045
SM C20:2	G04BD	Sphingomyelins	DRUGS FOR URINARY FREQUENCY AND INCONTINENCE	10.6434	FALSE	23.3045
SM C20:2	G04BE	Sphingomyelins	DRUGS USED IN ERECTILE DYSFUNCTION	11.3482	FALSE	23.3045
SM C20:2	G04CA	Sphingomyelins	ALPHA-ADRENORECEPTOR ANTAGONISTS	13.2546	FALSE	23.3045
SM C20:2	G04CB	Sphingomyelins	TESTOSTERONE-5-ALPHA REDUCTASE INHIBITORS	12.4726	FALSE	23.3045
SM C20:2	G04CX02	Sphingomyelins	SABALIS SERRULATAE FRUCTUS	6.70849	FALSE	23.3045
SM C20:2	H	Sphingomyelins	SYSTEMIC HORMONAL PREPARATIONS, EXCL. SEX HORMONES AND INSULINS	5.2457	FALSE	23.3045
SM C20:2	H03AA	Sphingomyelins	THYROID HORMONES	9.77993	FALSE	23.3045
SM C20:2	J01	Sphingomyelins	ANTIBACTERIALS FOR SYSTEMIC USE	5.8632	FALSE	23.3045
SM C20:2	L	Sphingomyelins	ANTINEOPLASTIC AND IMMUNOMODULATING AGENTS	5.20202	FALSE	23.3045
SM C20:2	M	Sphingomyelins	MUSCULO-SKELETAL SYSTEM	4.80087	FALSE	23.3045
SM C20:2	M01AB	Sphingomyelins	ACETIC ACID DERIVATIVES AND RELATED SUBSTANCES	7.04878	FALSE	23.3045
SM C20:2	M01AC	Sphingomyelins	OXICAMS	7.88377	FALSE	23.3045
SM C20:2	M01AE	Sphingomyelins	PROPIONIC ACID DERIVATIVES	6.12611	FALSE	23.3045
SM C20:2	M01AE01	Sphingomyelins	IBUPROFEN	4.30843	FALSE	23.3045
SM C20:2	M01AH	Sphingomyelins	COXIBS	7.43852	FALSE	23.3045
SM C20:2	M01AX	Sphingomyelins	OTHER ANTIINFLAMMATORY AND ANTIRHEUMATIC AGENTS, NON-STEROIDS	10.3256	FALSE	23.3045
SM C20:2	M04A	Sphingomyelins	ANTIGOUT PREPARATIONS	6.75583	FALSE	23.3045
SM C20:2	M05BA	Sphingomyelins	BISPHOSPHONATES	37.1595	TRUE	23.3045
SM C20:2	N	Sphingomyelins	NERVOUS SYSTEM	6.07406	FALSE	23.3045
SM C20:2	N02	Sphingomyelins	ANALGESICS	5.96977	FALSE	23.3045
SM C20:2	N02BA	Sphingomyelins	SALICYLIC ACID AND DERIVATIVES	16.6031	FALSE	23.3045
SM C20:2	N02BE	Sphingomyelins	ANILIDES	8.66534	FALSE	23.3045
SM C20:2	N03AX	Sphingomyelins	OTHER ANTIEPILEPTICS	6.65055	FALSE	23.3045
SM C20:2	N05BA	Sphingomyelins	BENZODIAZEPINE DERIVATIVES	4.86785	FALSE	23.3045
SM C20:2	N05CF	Sphingomyelins	BENZODIAZEPINE RELATED DRUGS	8.10785	FALSE	23.3045
SM C20:2	N05CH	Sphingomyelins	MELATONIN RECEPTOR AGONISTS	4.41412	FALSE	23.3045
SM C20:2	N06	Sphingomyelins	PSYCHOANALEPTICS	4.52814	FALSE	23.3045
SM C20:2	N06AB	Sphingomyelins	SELECTIVE SEROTONIN REUPTAKE INHIBITORS	10.2171	FALSE	23.3045
SM C20:2	N06AX	Sphingomyelins	OTHER ANTIDEPRESSANTS	7.54061	FALSE	23.3045
SM C20:2	R	Sphingomyelins	RESPIRATORY SYSTEM	4.82775	FALSE	23.3045
SM C20:2	R01	Sphingomyelins	NASAL PREPARATIONS	3.5741	FALSE	23.3045
SM C20:2	R01AD	Sphingomyelins	CORTICOSTEROIDS	6.62584	FALSE	23.3045
SM C20:2	R03A	Sphingomyelins	ADRENERGICS, INHALANTS	5.40845	FALSE	23.3045
SM C20:2	R03CC	Sphingomyelins	SELECTIVE BETA-2-ADRENORECEPTOR AGONISTS	7.90797	FALSE	23.3045
SM C20:2	R03DC	Sphingomyelins	LEUKOTRIENE RECEPTOR ANTAGONISTS	4.6399	FALSE	23.3045
SM C20:2	R06A	Sphingomyelins	ANTIHISTAMINES FOR SYSTEMIC USE	7.31649	FALSE	23.3045
SM C20:2	R06AE	Sphingomyelins	PIPERAZINE DERIVATIVES	7.96973	FALSE	23.3045
SM C20:2	R06AX	Sphingomyelins	OTHER ANTIHISTAMINES FOR SYSTEMIC USE	9.20179	FALSE	23.3045
SM C20:2	S01	Sphingomyelins	OPHTHALMOLOGICALS	6.24436	FALSE	23.3045
SM C20:2	S01ED	Sphingomyelins	BETA BLOCKING AGENTS	6.79846	FALSE	23.3045
SM C20:2	S01EE	Sphingomyelins	PROSTAGLANDIN ANALOGUES	6.07655	FALSE	23.3045
SM C20:2	S01XA	Sphingomyelins	OTHER OPHTHALMOLOGICALS	6.10672	FALSE	23.3045
SM C24:0	A	Sphingomyelins	ALIMENTARY TRACT AND METABOLISM	6.90067	FALSE	23.3045
SM C24:0	A02BA	Sphingomyelins	H2-RECEPTOR ANTAGONISTS	5.67502	FALSE	23.3045
SM C24:0	A02BC	Sphingomyelins	PROTON PUMP INHIBITORS	10.7337	FALSE	23.3045
SM C24:0	A06A	Sphingomyelins	DRUGS FOR CONSTIPATION	9.08996	FALSE	23.3045
SM C24:0	A06AA	Sphingomyelins	SOFTENERS, EMOLLIENTS	7.57475	FALSE	23.3045
SM C24:0	A06AC	Sphingomyelins	BULK-FORMING LAXATIVES	4.75466	FALSE	23.3045
SM C24:0	A06AC01	Sphingomyelins	ISPAGHULA (PSYLLA SEEDS)	4.77089	FALSE	23.3045
SM C24:0	A07	Sphingomyelins	ANTIDIARRHEALS, INTESTINAL ANTIINFLAMMATORY/ANTIINFECTIVE AGENTS	6.677	FALSE	23.3045
SM C24:0	A10	Sphingomyelins	DRUGS USED IN DIABETES	11.7554	FALSE	23.3045
SM C24:0	A10BA	Sphingomyelins	BIGUANIDES	17.9601	FALSE	23.3045
SM C24:0	A10BB	Sphingomyelins	SULFONYLUREAS	9.95921	FALSE	23.3045
SM C24:0	A11	Sphingomyelins	VITAMINS	10.3049	FALSE	23.3045
SM C24:0	A11B	Sphingomyelins	MULTIVITAMINS, PLAIN	8.31936	FALSE	23.3045
SM C24:0	A11G	Sphingomyelins	ASCORBIC ACID (VITAMIN C), INCL. COMBINATIONS	8.83192	FALSE	23.3045
SM C24:0	A12	Sphingomyelins	MINERALS	11.5984	FALSE	23.3045
SM C24:0	A12BA	Sphingomyelins	POTASSIUM	5.78596	FALSE	23.3045
SM C24:0	A12CB	Sphingomyelins	ZINC	3.85028	FALSE	23.3045
SM C24:0	A12CE	Sphingomyelins	SELENIUM	2.97685	FALSE	23.3045
SM C24:0	B01AA	Sphingomyelins	VITAMIN K ANTAGONISTS	13.4207	FALSE	23.3045
SM C24:0	B01AC	Sphingomyelins	PLATELET AGGREGATION INHIBITORS EXCL. HEPARIN	11.3031	FALSE	23.3045
SM C24:0	B03A	Sphingomyelins	IRON PREPARATIONS	5.62008	FALSE	23.3045
SM C24:0	B03BA	Sphingomyelins	VITAMIN B12 (CYANOCOBALAMIN AND ANALOGUES)	8.93985	FALSE	23.3045
SM C24:0	B03BB	Sphingomyelins	FOLIC ACID AND DERIVATIVES	9.02487	FALSE	23.3045
SM C24:0	C	Sphingomyelins	CARDIOVASCULAR SYSTEM	11.3348	FALSE	23.3045
SM C24:0	C01	Sphingomyelins	CARDIAC THERAPY	7.81149	FALSE	23.3045
SM C24:0	C01DA	Sphingomyelins	ORGANIC NITRATES	22.898	FALSE	23.3045
SM C24:0	C01EB	Sphingomyelins	OTHER CARDIAC PREPARATIONS	8.49324	FALSE	23.3045
SM C24:0	C02	Sphingomyelins	ANTIHYPERTENSIVES	16.0835	FALSE	23.3045
SM C24:0	C03	Sphingomyelins	DIURETICS	8.80418	FALSE	23.3045
SM C24:0	C03AA	Sphingomyelins	THIAZIDES, PLAIN	7.60191	FALSE	23.3045
SM C24:0	C03CA	Sphingomyelins	SULFONAMIDES, PLAIN	6.56615	FALSE	23.3045
SM C24:0	C03EA	Sphingomyelins	LOW-CEILING DIURETICS AND POTASSIUM-SPARING AGENTS	4.71111	FALSE	23.3045
SM C24:0	C07A	Sphingomyelins	BETA BLOCKING AGENTS	16.1384	FALSE	23.3045
SM C24:0	C07AB	Sphingomyelins	BETA BLOCKING AGENTS, SELECTIVE	19.2013	FALSE	23.3045
SM C24:0	C08CA	Sphingomyelins	DIHYDROPYRIDINE DERIVATIVES	10.4087	FALSE	23.3045
SM C24:0	C08D	Sphingomyelins	SELECTIVE CALCIUM CHANNEL BLOCKERS WITH DIRECT CARDIAC EFFECTS	6.92548	FALSE	23.3045
SM C24:0	C09AA	Sphingomyelins	ACE INHIBITORS, PLAIN	14.8043	FALSE	23.3045
SM C24:0	C09B	Sphingomyelins	ACE INHIBITORS, COMBINATIONS	3.78241	FALSE	23.3045
SM C24:0	C09CA	Sphingomyelins	ANGIOTENSIN II RECEPTOR BLOCKERS (ARBS), PLAIN	18.126	FALSE	23.3045
SM C24:0	C10AA	Sphingomyelins	HMG COA REDUCTASE INHIBITORS	47.8373	TRUE	23.3045
SM C24:0	C10AB	Sphingomyelins	FIBRATES	4.49422	FALSE	23.3045
SM C24:0	C10AD	Sphingomyelins	NICOTINIC ACID AND DERIVATIVES	7.38325	FALSE	23.3045
SM C24:0	C10AX	Sphingomyelins	OTHER LIPID MODIFYING AGENTS	7.26275	FALSE	23.3045
SM C24:0	C10AX06	Sphingomyelins	OMEGA-3-TRIGLYCERIDES INCL. OTHER ESTERS AND ACIDS	10.6369	FALSE	23.3045
SM C24:0	C10BA02	Sphingomyelins	SIMVASTATIN AND EZETIMIBE	13.4349	FALSE	23.3045
SM C24:0	D	Sphingomyelins	DERMATOLOGICALS	5.15695	FALSE	23.3045
SM C24:0	D07A	Sphingomyelins	CORTICOSTEROIDS, PLAIN	6.66442	FALSE	23.3045
SM C24:0	G03	Sphingomyelins	SEX HORMONES AND MODULATORS OF THE GENITAL SYSTEM	5.81164	FALSE	23.3045
SM C24:0	G03BA	Sphingomyelins	3-OXOANDROSTEN (4) DERIVATIVES	1.77899	FALSE	23.3045
SM C24:0	G03C	Sphingomyelins	ESTROGENS	7.5404	FALSE	23.3045
SM C24:0	G03CA	Sphingomyelins	NATURAL AND SEMISYNTHETIC ESTROGENS, PLAIN	5.36023	FALSE	23.3045
SM C24:0	G03DA	Sphingomyelins	PREGNEN (4) DERIVATIVES	3.49791	FALSE	23.3045
SM C24:0	G04BD	Sphingomyelins	DRUGS FOR URINARY FREQUENCY AND INCONTINENCE	3.62678	FALSE	23.3045
SM C24:0	G04BE	Sphingomyelins	DRUGS USED IN ERECTILE DYSFUNCTION	6.49873	FALSE	23.3045
SM C24:0	G04CA	Sphingomyelins	ALPHA-ADRENORECEPTOR ANTAGONISTS	16.6663	FALSE	23.3045
SM C24:0	G04CB	Sphingomyelins	TESTOSTERONE-5-ALPHA REDUCTASE INHIBITORS	6.17211	FALSE	23.3045
SM C24:0	G04CX02	Sphingomyelins	SABALIS SERRULATAE FRUCTUS	2.73706	FALSE	23.3045
SM C24:0	H	Sphingomyelins	SYSTEMIC HORMONAL PREPARATIONS, EXCL. SEX HORMONES AND INSULINS	2.82199	FALSE	23.3045
SM C24:0	H03AA	Sphingomyelins	THYROID HORMONES	8.61375	FALSE	23.3045
SM C24:0	J01	Sphingomyelins	ANTIBACTERIALS FOR SYSTEMIC USE	6.65276	FALSE	23.3045
SM C24:0	L	Sphingomyelins	ANTINEOPLASTIC AND IMMUNOMODULATING AGENTS	5.44516	FALSE	23.3045
SM C24:0	M	Sphingomyelins	MUSCULO-SKELETAL SYSTEM	3.80213	FALSE	23.3045
SM C24:0	M01AB	Sphingomyelins	ACETIC ACID DERIVATIVES AND RELATED SUBSTANCES	4.67555	FALSE	23.3045
SM C24:0	M01AC	Sphingomyelins	OXICAMS	6.21449	FALSE	23.3045
SM C24:0	M01AE	Sphingomyelins	PROPIONIC ACID DERIVATIVES	7.38892	FALSE	23.3045
SM C24:0	M01AE01	Sphingomyelins	IBUPROFEN	6.72208	FALSE	23.3045
SM C24:0	M01AH	Sphingomyelins	COXIBS	6.60475	FALSE	23.3045
SM C24:0	M01AX	Sphingomyelins	OTHER ANTIINFLAMMATORY AND ANTIRHEUMATIC AGENTS, NON-STEROIDS	8.43834	FALSE	23.3045
SM C24:0	M04A	Sphingomyelins	ANTIGOUT PREPARATIONS	9.22874	FALSE	23.3045
SM C24:0	M05BA	Sphingomyelins	BISPHOSPHONATES	13.4884	FALSE	23.3045
SM C24:0	N	Sphingomyelins	NERVOUS SYSTEM	3.58053	FALSE	23.3045
SM C24:0	N02	Sphingomyelins	ANALGESICS	4.30412	FALSE	23.3045
SM C24:0	N02BA	Sphingomyelins	SALICYLIC ACID AND DERIVATIVES	15.9234	FALSE	23.3045
SM C24:0	N02BE	Sphingomyelins	ANILIDES	8.86085	FALSE	23.3045
SM C24:0	N03AX	Sphingomyelins	OTHER ANTIEPILEPTICS	4.36689	FALSE	23.3045
SM C24:0	N05BA	Sphingomyelins	BENZODIAZEPINE DERIVATIVES	5.13981	FALSE	23.3045
SM C24:0	N05CF	Sphingomyelins	BENZODIAZEPINE RELATED DRUGS	6.68156	FALSE	23.3045
SM C24:0	N05CH	Sphingomyelins	MELATONIN RECEPTOR AGONISTS	2.59395	FALSE	23.3045
SM C24:0	N06	Sphingomyelins	PSYCHOANALEPTICS	4.83188	FALSE	23.3045
SM C24:0	N06AB	Sphingomyelins	SELECTIVE SEROTONIN REUPTAKE INHIBITORS	8.32647	FALSE	23.3045
SM C24:0	N06AX	Sphingomyelins	OTHER ANTIDEPRESSANTS	6.71468	FALSE	23.3045
SM C24:0	R	Sphingomyelins	RESPIRATORY SYSTEM	8.05478	FALSE	23.3045
SM C24:0	R01	Sphingomyelins	NASAL PREPARATIONS	4.24666	FALSE	23.3045
SM C24:0	R01AD	Sphingomyelins	CORTICOSTEROIDS	9.75182	FALSE	23.3045
SM C24:0	R03A	Sphingomyelins	ADRENERGICS, INHALANTS	5.51619	FALSE	23.3045
SM C24:0	R03CC	Sphingomyelins	SELECTIVE BETA-2-ADRENORECEPTOR AGONISTS	7.58265	FALSE	23.3045
SM C24:0	R03DC	Sphingomyelins	LEUKOTRIENE RECEPTOR ANTAGONISTS	6.02152	FALSE	23.3045
SM C24:0	R06A	Sphingomyelins	ANTIHISTAMINES FOR SYSTEMIC USE	5.84393	FALSE	23.3045
SM C24:0	R06AE	Sphingomyelins	PIPERAZINE DERIVATIVES	6.87686	FALSE	23.3045
SM C24:0	R06AX	Sphingomyelins	OTHER ANTIHISTAMINES FOR SYSTEMIC USE	8.4819	FALSE	23.3045
SM C24:0	S01	Sphingomyelins	OPHTHALMOLOGICALS	5.17267	FALSE	23.3045
SM C24:0	S01ED	Sphingomyelins	BETA BLOCKING AGENTS	13.2443	FALSE	23.3045
SM C24:0	S01EE	Sphingomyelins	PROSTAGLANDIN ANALOGUES	7.64735	FALSE	23.3045
SM C24:0	S01XA	Sphingomyelins	OTHER OPHTHALMOLOGICALS	3.25994	FALSE	23.3045
SM C24:1	A	Sphingomyelins	ALIMENTARY TRACT AND METABOLISM	8.99299	FALSE	23.3045
SM C24:1	A02BA	Sphingomyelins	H2-RECEPTOR ANTAGONISTS	5.01549	FALSE	23.3045
SM C24:1	A02BC	Sphingomyelins	PROTON PUMP INHIBITORS	12.3906	FALSE	23.3045
SM C24:1	A06A	Sphingomyelins	DRUGS FOR CONSTIPATION	5.2944	FALSE	23.3045
SM C24:1	A06AA	Sphingomyelins	SOFTENERS, EMOLLIENTS	3.30273	FALSE	23.3045
SM C24:1	A06AC	Sphingomyelins	BULK-FORMING LAXATIVES	7.65123	FALSE	23.3045
SM C24:1	A06AC01	Sphingomyelins	ISPAGHULA (PSYLLA SEEDS)	4.58693	FALSE	23.3045
SM C24:1	A07	Sphingomyelins	ANTIDIARRHEALS, INTESTINAL ANTIINFLAMMATORY/ANTIINFECTIVE AGENTS	4.51621	FALSE	23.3045
SM C24:1	A10	Sphingomyelins	DRUGS USED IN DIABETES	15.47	FALSE	23.3045
SM C24:1	A10BA	Sphingomyelins	BIGUANIDES	28.5362	TRUE	23.3045
SM C24:1	A10BB	Sphingomyelins	SULFONYLUREAS	15.1711	FALSE	23.3045
SM C24:1	A11	Sphingomyelins	VITAMINS	11.821	FALSE	23.3045
SM C24:1	A11B	Sphingomyelins	MULTIVITAMINS, PLAIN	8.80397	FALSE	23.3045
SM C24:1	A11G	Sphingomyelins	ASCORBIC ACID (VITAMIN C), INCL. COMBINATIONS	7.81756	FALSE	23.3045
SM C24:1	A12	Sphingomyelins	MINERALS	13.3019	FALSE	23.3045
SM C24:1	A12BA	Sphingomyelins	POTASSIUM	6.98654	FALSE	23.3045
SM C24:1	A12CB	Sphingomyelins	ZINC	8.45394	FALSE	23.3045
SM C24:1	A12CE	Sphingomyelins	SELENIUM	7.3555	FALSE	23.3045
SM C24:1	B01AA	Sphingomyelins	VITAMIN K ANTAGONISTS	11.7971	FALSE	23.3045
SM C24:1	B01AC	Sphingomyelins	PLATELET AGGREGATION INHIBITORS EXCL. HEPARIN	16.269	FALSE	23.3045
SM C24:1	B03A	Sphingomyelins	IRON PREPARATIONS	4.61122	FALSE	23.3045
SM C24:1	B03BA	Sphingomyelins	VITAMIN B12 (CYANOCOBALAMIN AND ANALOGUES)	6.77364	FALSE	23.3045
SM C24:1	B03BB	Sphingomyelins	FOLIC ACID AND DERIVATIVES	6.32628	FALSE	23.3045
SM C24:1	C	Sphingomyelins	CARDIOVASCULAR SYSTEM	4.87956	FALSE	23.3045
SM C24:1	C01	Sphingomyelins	CARDIAC THERAPY	7.99448	FALSE	23.3045
SM C24:1	C01DA	Sphingomyelins	ORGANIC NITRATES	18.198	FALSE	23.3045
SM C24:1	C01EB	Sphingomyelins	OTHER CARDIAC PREPARATIONS	10.525	FALSE	23.3045
SM C24:1	C02	Sphingomyelins	ANTIHYPERTENSIVES	12.1225	FALSE	23.3045
SM C24:1	C03	Sphingomyelins	DIURETICS	6.38245	FALSE	23.3045
SM C24:1	C03AA	Sphingomyelins	THIAZIDES, PLAIN	9.81863	FALSE	23.3045
SM C24:1	C03CA	Sphingomyelins	SULFONAMIDES, PLAIN	8.03631	FALSE	23.3045
SM C24:1	C03EA	Sphingomyelins	LOW-CEILING DIURETICS AND POTASSIUM-SPARING AGENTS	3.84934	FALSE	23.3045
SM C24:1	C07A	Sphingomyelins	BETA BLOCKING AGENTS	12.1249	FALSE	23.3045
SM C24:1	C07AB	Sphingomyelins	BETA BLOCKING AGENTS, SELECTIVE	20.5002	FALSE	23.3045
SM C24:1	C08CA	Sphingomyelins	DIHYDROPYRIDINE DERIVATIVES	7.95755	FALSE	23.3045
SM C24:1	C08D	Sphingomyelins	SELECTIVE CALCIUM CHANNEL BLOCKERS WITH DIRECT CARDIAC EFFECTS	7.4746	FALSE	23.3045
SM C24:1	C09AA	Sphingomyelins	ACE INHIBITORS, PLAIN	14.7575	FALSE	23.3045
SM C24:1	C09B	Sphingomyelins	ACE INHIBITORS, COMBINATIONS	3.86045	FALSE	23.3045
SM C24:1	C09CA	Sphingomyelins	ANGIOTENSIN II RECEPTOR BLOCKERS (ARBS), PLAIN	13.1155	FALSE	23.3045
SM C24:1	C10AA	Sphingomyelins	HMG COA REDUCTASE INHIBITORS	53.0482	TRUE	23.3045
SM C24:1	C10AB	Sphingomyelins	FIBRATES	7.37137	FALSE	23.3045
SM C24:1	C10AD	Sphingomyelins	NICOTINIC ACID AND DERIVATIVES	9.15664	FALSE	23.3045
SM C24:1	C10AX	Sphingomyelins	OTHER LIPID MODIFYING AGENTS	14.4867	FALSE	23.3045
SM C24:1	C10AX06	Sphingomyelins	OMEGA-3-TRIGLYCERIDES INCL. OTHER ESTERS AND ACIDS	11.6697	FALSE	23.3045
SM C24:1	C10BA02	Sphingomyelins	SIMVASTATIN AND EZETIMIBE	18.9239	FALSE	23.3045
SM C24:1	D	Sphingomyelins	DERMATOLOGICALS	4.94751	FALSE	23.3045
SM C24:1	D07A	Sphingomyelins	CORTICOSTEROIDS, PLAIN	3.25335	FALSE	23.3045
SM C24:1	G03	Sphingomyelins	SEX HORMONES AND MODULATORS OF THE GENITAL SYSTEM	7.64005	FALSE	23.3045
SM C24:1	G03BA	Sphingomyelins	3-OXOANDROSTEN (4) DERIVATIVES	3.45459	FALSE	23.3045
SM C24:1	G03C	Sphingomyelins	ESTROGENS	6.03581	FALSE	23.3045
SM C24:1	G03CA	Sphingomyelins	NATURAL AND SEMISYNTHETIC ESTROGENS, PLAIN	6.0655	FALSE	23.3045
SM C24:1	G03DA	Sphingomyelins	PREGNEN (4) DERIVATIVES	5.62129	FALSE	23.3045
SM C24:1	G04BD	Sphingomyelins	DRUGS FOR URINARY FREQUENCY AND INCONTINENCE	5.87662	FALSE	23.3045
SM C24:1	G04BE	Sphingomyelins	DRUGS USED IN ERECTILE DYSFUNCTION	9.0795	FALSE	23.3045
SM C24:1	G04CA	Sphingomyelins	ALPHA-ADRENORECEPTOR ANTAGONISTS	15.4459	FALSE	23.3045
SM C24:1	G04CB	Sphingomyelins	TESTOSTERONE-5-ALPHA REDUCTASE INHIBITORS	11.21	FALSE	23.3045
SM C24:1	G04CX02	Sphingomyelins	SABALIS SERRULATAE FRUCTUS	6.66956	FALSE	23.3045
SM C24:1	H	Sphingomyelins	SYSTEMIC HORMONAL PREPARATIONS, EXCL. SEX HORMONES AND INSULINS	4.82028	FALSE	23.3045
SM C24:1	H03AA	Sphingomyelins	THYROID HORMONES	9.0901	FALSE	23.3045
SM C24:1	J01	Sphingomyelins	ANTIBACTERIALS FOR SYSTEMIC USE	5.09045	FALSE	23.3045
SM C24:1	L	Sphingomyelins	ANTINEOPLASTIC AND IMMUNOMODULATING AGENTS	5.30754	FALSE	23.3045
SM C24:1	M	Sphingomyelins	MUSCULO-SKELETAL SYSTEM	4.76324	FALSE	23.3045
SM C24:1	M01AB	Sphingomyelins	ACETIC ACID DERIVATIVES AND RELATED SUBSTANCES	5.31762	FALSE	23.3045
SM C24:1	M01AC	Sphingomyelins	OXICAMS	5.77958	FALSE	23.3045
SM C24:1	M01AE	Sphingomyelins	PROPIONIC ACID DERIVATIVES	8.59743	FALSE	23.3045
SM C24:1	M01AE01	Sphingomyelins	IBUPROFEN	7.34258	FALSE	23.3045
SM C24:1	M01AH	Sphingomyelins	COXIBS	5.40608	FALSE	23.3045
SM C24:1	M01AX	Sphingomyelins	OTHER ANTIINFLAMMATORY AND ANTIRHEUMATIC AGENTS, NON-STEROIDS	11.0418	FALSE	23.3045
SM C24:1	M04A	Sphingomyelins	ANTIGOUT PREPARATIONS	9.13567	FALSE	23.3045
SM C24:1	M05BA	Sphingomyelins	BISPHOSPHONATES	12.0623	FALSE	23.3045
SM C24:1	N	Sphingomyelins	NERVOUS SYSTEM	4.83732	FALSE	23.3045
SM C24:1	N02	Sphingomyelins	ANALGESICS	4.88707	FALSE	23.3045
SM C24:1	N02BA	Sphingomyelins	SALICYLIC ACID AND DERIVATIVES	16.3624	FALSE	23.3045
SM C24:1	N02BE	Sphingomyelins	ANILIDES	7.28059	FALSE	23.3045
SM C24:1	N03AX	Sphingomyelins	OTHER ANTIEPILEPTICS	6.94516	FALSE	23.3045
SM C24:1	N05BA	Sphingomyelins	BENZODIAZEPINE DERIVATIVES	2.94292	FALSE	23.3045
SM C24:1	N05CF	Sphingomyelins	BENZODIAZEPINE RELATED DRUGS	9.14702	FALSE	23.3045
SM C24:1	N05CH	Sphingomyelins	MELATONIN RECEPTOR AGONISTS	1.78217	FALSE	23.3045
SM C24:1	N06	Sphingomyelins	PSYCHOANALEPTICS	5.35931	FALSE	23.3045
SM C24:1	N06AB	Sphingomyelins	SELECTIVE SEROTONIN REUPTAKE INHIBITORS	6.44191	FALSE	23.3045
SM C24:1	N06AX	Sphingomyelins	OTHER ANTIDEPRESSANTS	5.60391	FALSE	23.3045
SM C24:1	R	Sphingomyelins	RESPIRATORY SYSTEM	4.88233	FALSE	23.3045
SM C24:1	R01	Sphingomyelins	NASAL PREPARATIONS	2.55484	FALSE	23.3045
SM C24:1	R01AD	Sphingomyelins	CORTICOSTEROIDS	9.4475	FALSE	23.3045
SM C24:1	R03A	Sphingomyelins	ADRENERGICS, INHALANTS	6.53085	FALSE	23.3045
SM C24:1	R03CC	Sphingomyelins	SELECTIVE BETA-2-ADRENORECEPTOR AGONISTS	7.64583	FALSE	23.3045
SM C24:1	R03DC	Sphingomyelins	LEUKOTRIENE RECEPTOR ANTAGONISTS	3.13842	FALSE	23.3045
SM C24:1	R06A	Sphingomyelins	ANTIHISTAMINES FOR SYSTEMIC USE	3.39998	FALSE	23.3045
SM C24:1	R06AE	Sphingomyelins	PIPERAZINE DERIVATIVES	10.025	FALSE	23.3045
SM C24:1	R06AX	Sphingomyelins	OTHER ANTIHISTAMINES FOR SYSTEMIC USE	6.3844	FALSE	23.3045
SM C24:1	S01	Sphingomyelins	OPHTHALMOLOGICALS	5.76945	FALSE	23.3045
SM C24:1	S01ED	Sphingomyelins	BETA BLOCKING AGENTS	10.6771	FALSE	23.3045
SM C24:1	S01EE	Sphingomyelins	PROSTAGLANDIN ANALOGUES	7.66776	FALSE	23.3045
SM C24:1	S01XA	Sphingomyelins	OTHER OPHTHALMOLOGICALS	3.26372	FALSE	23.3045
SM C26:0	A	Sphingomyelins	ALIMENTARY TRACT AND METABOLISM	7.72599	FALSE	23.3045
SM C26:0	A02BA	Sphingomyelins	H2-RECEPTOR ANTAGONISTS	6.15523	FALSE	23.3045
SM C26:0	A02BC	Sphingomyelins	PROTON PUMP INHIBITORS	12.8314	FALSE	23.3045
SM C26:0	A06A	Sphingomyelins	DRUGS FOR CONSTIPATION	6.64034	FALSE	23.3045
SM C26:0	A06AA	Sphingomyelins	SOFTENERS, EMOLLIENTS	3.8452	FALSE	23.3045
SM C26:0	A06AC	Sphingomyelins	BULK-FORMING LAXATIVES	3.31062	FALSE	23.3045
SM C26:0	A06AC01	Sphingomyelins	ISPAGHULA (PSYLLA SEEDS)	5.91181	FALSE	23.3045
SM C26:0	A07	Sphingomyelins	ANTIDIARRHEALS, INTESTINAL ANTIINFLAMMATORY/ANTIINFECTIVE AGENTS	6.3632	FALSE	23.3045
SM C26:0	A10	Sphingomyelins	DRUGS USED IN DIABETES	12.139	FALSE	23.3045
SM C26:0	A10BA	Sphingomyelins	BIGUANIDES	18.4753	FALSE	23.3045
SM C26:0	A10BB	Sphingomyelins	SULFONYLUREAS	9.61181	FALSE	23.3045
SM C26:0	A11	Sphingomyelins	VITAMINS	10.4146	FALSE	23.3045
SM C26:0	A11B	Sphingomyelins	MULTIVITAMINS, PLAIN	8.59822	FALSE	23.3045
SM C26:0	A11G	Sphingomyelins	ASCORBIC ACID (VITAMIN C), INCL. COMBINATIONS	7.91312	FALSE	23.3045
SM C26:0	A12	Sphingomyelins	MINERALS	12.5092	FALSE	23.3045
SM C26:0	A12BA	Sphingomyelins	POTASSIUM	6.43547	FALSE	23.3045
SM C26:0	A12CB	Sphingomyelins	ZINC	7.4425	FALSE	23.3045
SM C26:0	A12CE	Sphingomyelins	SELENIUM	6.78064	FALSE	23.3045
SM C26:0	B01AA	Sphingomyelins	VITAMIN K ANTAGONISTS	15.634	FALSE	23.3045
SM C26:0	B01AC	Sphingomyelins	PLATELET AGGREGATION INHIBITORS EXCL. HEPARIN	13.4602	FALSE	23.3045
SM C26:0	B03A	Sphingomyelins	IRON PREPARATIONS	4.62137	FALSE	23.3045
SM C26:0	B03BA	Sphingomyelins	VITAMIN B12 (CYANOCOBALAMIN AND ANALOGUES)	7.4813	FALSE	23.3045
SM C26:0	B03BB	Sphingomyelins	FOLIC ACID AND DERIVATIVES	6.27297	FALSE	23.3045
SM C26:0	C	Sphingomyelins	CARDIOVASCULAR SYSTEM	7.15788	FALSE	23.3045
SM C26:0	C01	Sphingomyelins	CARDIAC THERAPY	7.56252	FALSE	23.3045
SM C26:0	C01DA	Sphingomyelins	ORGANIC NITRATES	15.565	FALSE	23.3045
SM C26:0	C01EB	Sphingomyelins	OTHER CARDIAC PREPARATIONS	12.9764	FALSE	23.3045
SM C26:0	C02	Sphingomyelins	ANTIHYPERTENSIVES	12.6775	FALSE	23.3045
SM C26:0	C03	Sphingomyelins	DIURETICS	6.6183	FALSE	23.3045
SM C26:0	C03AA	Sphingomyelins	THIAZIDES, PLAIN	8.92139	FALSE	23.3045
SM C26:0	C03CA	Sphingomyelins	SULFONAMIDES, PLAIN	5.3463	FALSE	23.3045
SM C26:0	C03EA	Sphingomyelins	LOW-CEILING DIURETICS AND POTASSIUM-SPARING AGENTS	4.20843	FALSE	23.3045
SM C26:0	C07A	Sphingomyelins	BETA BLOCKING AGENTS	15.2577	FALSE	23.3045
SM C26:0	C07AB	Sphingomyelins	BETA BLOCKING AGENTS, SELECTIVE	20.3645	FALSE	23.3045
SM C26:0	C08CA	Sphingomyelins	DIHYDROPYRIDINE DERIVATIVES	9.28232	FALSE	23.3045
SM C26:0	C08D	Sphingomyelins	SELECTIVE CALCIUM CHANNEL BLOCKERS WITH DIRECT CARDIAC EFFECTS	5.9693	FALSE	23.3045
SM C26:0	C09AA	Sphingomyelins	ACE INHIBITORS, PLAIN	14.3573	FALSE	23.3045
SM C26:0	C09B	Sphingomyelins	ACE INHIBITORS, COMBINATIONS	3.4721	FALSE	23.3045
SM C26:0	C09CA	Sphingomyelins	ANGIOTENSIN II RECEPTOR BLOCKERS (ARBS), PLAIN	11.8298	FALSE	23.3045
SM C26:0	C10AA	Sphingomyelins	HMG COA REDUCTASE INHIBITORS	31.0983	TRUE	23.3045
SM C26:0	C10AB	Sphingomyelins	FIBRATES	3.29168	FALSE	23.3045
SM C26:0	C10AD	Sphingomyelins	NICOTINIC ACID AND DERIVATIVES	7.82265	FALSE	23.3045
SM C26:0	C10AX	Sphingomyelins	OTHER LIPID MODIFYING AGENTS	7.99972	FALSE	23.3045
SM C26:0	C10AX06	Sphingomyelins	OMEGA-3-TRIGLYCERIDES INCL. OTHER ESTERS AND ACIDS	12.9314	FALSE	23.3045
SM C26:0	C10BA02	Sphingomyelins	SIMVASTATIN AND EZETIMIBE	8.97789	FALSE	23.3045
SM C26:0	D	Sphingomyelins	DERMATOLOGICALS	4.75621	FALSE	23.3045
SM C26:0	D07A	Sphingomyelins	CORTICOSTEROIDS, PLAIN	2.41141	FALSE	23.3045
SM C26:0	G03	Sphingomyelins	SEX HORMONES AND MODULATORS OF THE GENITAL SYSTEM	4.70771	FALSE	23.3045
SM C26:0	G03BA	Sphingomyelins	3-OXOANDROSTEN (4) DERIVATIVES	4.49898	FALSE	23.3045
SM C26:0	G03C	Sphingomyelins	ESTROGENS	4.84324	FALSE	23.3045
SM C26:0	G03CA	Sphingomyelins	NATURAL AND SEMISYNTHETIC ESTROGENS, PLAIN	3.55217	FALSE	23.3045
SM C26:0	G03DA	Sphingomyelins	PREGNEN (4) DERIVATIVES	2.40507	FALSE	23.3045
SM C26:0	G04BD	Sphingomyelins	DRUGS FOR URINARY FREQUENCY AND INCONTINENCE	4.17174	FALSE	23.3045
SM C26:0	G04BE	Sphingomyelins	DRUGS USED IN ERECTILE DYSFUNCTION	8.24159	FALSE	23.3045
SM C26:0	G04CA	Sphingomyelins	ALPHA-ADRENORECEPTOR ANTAGONISTS	17.3254	FALSE	23.3045
SM C26:0	G04CB	Sphingomyelins	TESTOSTERONE-5-ALPHA REDUCTASE INHIBITORS	7.36194	FALSE	23.3045
SM C26:0	G04CX02	Sphingomyelins	SABALIS SERRULATAE FRUCTUS	3.50002	FALSE	23.3045
SM C26:0	H	Sphingomyelins	SYSTEMIC HORMONAL PREPARATIONS, EXCL. SEX HORMONES AND INSULINS	6.26202	FALSE	23.3045
SM C26:0	H03AA	Sphingomyelins	THYROID HORMONES	8.7784	FALSE	23.3045
SM C26:0	J01	Sphingomyelins	ANTIBACTERIALS FOR SYSTEMIC USE	5.76113	FALSE	23.3045
SM C26:0	L	Sphingomyelins	ANTINEOPLASTIC AND IMMUNOMODULATING AGENTS	4.94569	FALSE	23.3045
SM C26:0	M	Sphingomyelins	MUSCULO-SKELETAL SYSTEM	3.28655	FALSE	23.3045
SM C26:0	M01AB	Sphingomyelins	ACETIC ACID DERIVATIVES AND RELATED SUBSTANCES	3.95494	FALSE	23.3045
SM C26:0	M01AC	Sphingomyelins	OXICAMS	7.06674	FALSE	23.3045
SM C26:0	M01AE	Sphingomyelins	PROPIONIC ACID DERIVATIVES	8.38563	FALSE	23.3045
SM C26:0	M01AE01	Sphingomyelins	IBUPROFEN	6.18042	FALSE	23.3045
SM C26:0	M01AH	Sphingomyelins	COXIBS	5.89221	FALSE	23.3045
SM C26:0	M01AX	Sphingomyelins	OTHER ANTIINFLAMMATORY AND ANTIRHEUMATIC AGENTS, NON-STEROIDS	8.56127	FALSE	23.3045
SM C26:0	M04A	Sphingomyelins	ANTIGOUT PREPARATIONS	6.18004	FALSE	23.3045
SM C26:0	M05BA	Sphingomyelins	BISPHOSPHONATES	17.1407	FALSE	23.3045
SM C26:0	N	Sphingomyelins	NERVOUS SYSTEM	4.74498	FALSE	23.3045
SM C26:0	N02	Sphingomyelins	ANALGESICS	3.3582	FALSE	23.3045
SM C26:0	N02BA	Sphingomyelins	SALICYLIC ACID AND DERIVATIVES	13.3288	FALSE	23.3045
SM C26:0	N02BE	Sphingomyelins	ANILIDES	9.93356	FALSE	23.3045
SM C26:0	N03AX	Sphingomyelins	OTHER ANTIEPILEPTICS	5.08372	FALSE	23.3045
SM C26:0	N05BA	Sphingomyelins	BENZODIAZEPINE DERIVATIVES	3.97245	FALSE	23.3045
SM C26:0	N05CF	Sphingomyelins	BENZODIAZEPINE RELATED DRUGS	7.73337	FALSE	23.3045
SM C26:0	N05CH	Sphingomyelins	MELATONIN RECEPTOR AGONISTS	2.4015	FALSE	23.3045
SM C26:0	N06	Sphingomyelins	PSYCHOANALEPTICS	8.75892	FALSE	23.3045
SM C26:0	N06AB	Sphingomyelins	SELECTIVE SEROTONIN REUPTAKE INHIBITORS	6.18148	FALSE	23.3045
SM C26:0	N06AX	Sphingomyelins	OTHER ANTIDEPRESSANTS	7.59694	FALSE	23.3045
SM C26:0	R	Sphingomyelins	RESPIRATORY SYSTEM	4.92009	FALSE	23.3045
SM C26:0	R01	Sphingomyelins	NASAL PREPARATIONS	2.82065	FALSE	23.3045
SM C26:0	R01AD	Sphingomyelins	CORTICOSTEROIDS	8.42061	FALSE	23.3045
SM C26:0	R03A	Sphingomyelins	ADRENERGICS, INHALANTS	5.89777	FALSE	23.3045
SM C26:0	R03CC	Sphingomyelins	SELECTIVE BETA-2-ADRENORECEPTOR AGONISTS	7.68733	FALSE	23.3045
SM C26:0	R03DC	Sphingomyelins	LEUKOTRIENE RECEPTOR ANTAGONISTS	4.19348	FALSE	23.3045
SM C26:0	R06A	Sphingomyelins	ANTIHISTAMINES FOR SYSTEMIC USE	4.03543	FALSE	23.3045
SM C26:0	R06AE	Sphingomyelins	PIPERAZINE DERIVATIVES	8.11805	FALSE	23.3045
SM C26:0	R06AX	Sphingomyelins	OTHER ANTIHISTAMINES FOR SYSTEMIC USE	7.40456	FALSE	23.3045
SM C26:0	S01	Sphingomyelins	OPHTHALMOLOGICALS	3.62866	FALSE	23.3045
SM C26:0	S01ED	Sphingomyelins	BETA BLOCKING AGENTS	10.2971	FALSE	23.3045
SM C26:0	S01EE	Sphingomyelins	PROSTAGLANDIN ANALOGUES	5.87319	FALSE	23.3045
SM C26:0	S01XA	Sphingomyelins	OTHER OPHTHALMOLOGICALS	3.9541	FALSE	23.3045
SM C26:1	A	Sphingomyelins	ALIMENTARY TRACT AND METABOLISM	7.79604	FALSE	23.3045
SM C26:1	A02BA	Sphingomyelins	H2-RECEPTOR ANTAGONISTS	5.44906	FALSE	23.3045
SM C26:1	A02BC	Sphingomyelins	PROTON PUMP INHIBITORS	13.5783	FALSE	23.3045
SM C26:1	A06A	Sphingomyelins	DRUGS FOR CONSTIPATION	5.69369	FALSE	23.3045
SM C26:1	A06AA	Sphingomyelins	SOFTENERS, EMOLLIENTS	4.76986	FALSE	23.3045
SM C26:1	A06AC	Sphingomyelins	BULK-FORMING LAXATIVES	5.47844	FALSE	23.3045
SM C26:1	A06AC01	Sphingomyelins	ISPAGHULA (PSYLLA SEEDS)	4.62029	FALSE	23.3045
SM C26:1	A07	Sphingomyelins	ANTIDIARRHEALS, INTESTINAL ANTIINFLAMMATORY/ANTIINFECTIVE AGENTS	6.73057	FALSE	23.3045
SM C26:1	A10	Sphingomyelins	DRUGS USED IN DIABETES	12.5385	FALSE	23.3045
SM C26:1	A10BA	Sphingomyelins	BIGUANIDES	22.1504	FALSE	23.3045
SM C26:1	A10BB	Sphingomyelins	SULFONYLUREAS	10.3852	FALSE	23.3045
SM C26:1	A11	Sphingomyelins	VITAMINS	13.9244	FALSE	23.3045
SM C26:1	A11B	Sphingomyelins	MULTIVITAMINS, PLAIN	8.04409	FALSE	23.3045
SM C26:1	A11G	Sphingomyelins	ASCORBIC ACID (VITAMIN C), INCL. COMBINATIONS	8.87017	FALSE	23.3045
SM C26:1	A12	Sphingomyelins	MINERALS	12.428	FALSE	23.3045
SM C26:1	A12BA	Sphingomyelins	POTASSIUM	8.19289	FALSE	23.3045
SM C26:1	A12CB	Sphingomyelins	ZINC	9.83793	FALSE	23.3045
SM C26:1	A12CE	Sphingomyelins	SELENIUM	7.7644	FALSE	23.3045
SM C26:1	B01AA	Sphingomyelins	VITAMIN K ANTAGONISTS	13.4882	FALSE	23.3045
SM C26:1	B01AC	Sphingomyelins	PLATELET AGGREGATION INHIBITORS EXCL. HEPARIN	12.4911	FALSE	23.3045
SM C26:1	B03A	Sphingomyelins	IRON PREPARATIONS	4.6444	FALSE	23.3045
SM C26:1	B03BA	Sphingomyelins	VITAMIN B12 (CYANOCOBALAMIN AND ANALOGUES)	6.01777	FALSE	23.3045
SM C26:1	B03BB	Sphingomyelins	FOLIC ACID AND DERIVATIVES	6.17504	FALSE	23.3045
SM C26:1	C	Sphingomyelins	CARDIOVASCULAR SYSTEM	6.20924	FALSE	23.3045
SM C26:1	C01	Sphingomyelins	CARDIAC THERAPY	6.5072	FALSE	23.3045
SM C26:1	C01DA	Sphingomyelins	ORGANIC NITRATES	13.7078	FALSE	23.3045
SM C26:1	C01EB	Sphingomyelins	OTHER CARDIAC PREPARATIONS	12.2701	FALSE	23.3045
SM C26:1	C02	Sphingomyelins	ANTIHYPERTENSIVES	14.4565	FALSE	23.3045
SM C26:1	C03	Sphingomyelins	DIURETICS	7.20813	FALSE	23.3045
SM C26:1	C03AA	Sphingomyelins	THIAZIDES, PLAIN	10.7517	FALSE	23.3045
SM C26:1	C03CA	Sphingomyelins	SULFONAMIDES, PLAIN	4.59719	FALSE	23.3045
SM C26:1	C03EA	Sphingomyelins	LOW-CEILING DIURETICS AND POTASSIUM-SPARING AGENTS	3.92397	FALSE	23.3045
SM C26:1	C07A	Sphingomyelins	BETA BLOCKING AGENTS	11.5775	FALSE	23.3045
SM C26:1	C07AB	Sphingomyelins	BETA BLOCKING AGENTS, SELECTIVE	19.4423	FALSE	23.3045
SM C26:1	C08CA	Sphingomyelins	DIHYDROPYRIDINE DERIVATIVES	8.90043	FALSE	23.3045
SM C26:1	C08D	Sphingomyelins	SELECTIVE CALCIUM CHANNEL BLOCKERS WITH DIRECT CARDIAC EFFECTS	6.59056	FALSE	23.3045
SM C26:1	C09AA	Sphingomyelins	ACE INHIBITORS, PLAIN	13.3381	FALSE	23.3045
SM C26:1	C09B	Sphingomyelins	ACE INHIBITORS, COMBINATIONS	4.55881	FALSE	23.3045
SM C26:1	C09CA	Sphingomyelins	ANGIOTENSIN II RECEPTOR BLOCKERS (ARBS), PLAIN	11.6873	FALSE	23.3045
SM C26:1	C10AA	Sphingomyelins	HMG COA REDUCTASE INHIBITORS	27.6383	TRUE	23.3045
SM C26:1	C10AB	Sphingomyelins	FIBRATES	9.80479	FALSE	23.3045
SM C26:1	C10AD	Sphingomyelins	NICOTINIC ACID AND DERIVATIVES	7.28412	FALSE	23.3045
SM C26:1	C10AX	Sphingomyelins	OTHER LIPID MODIFYING AGENTS	13.4703	FALSE	23.3045
SM C26:1	C10AX06	Sphingomyelins	OMEGA-3-TRIGLYCERIDES INCL. OTHER ESTERS AND ACIDS	14.0459	FALSE	23.3045
SM C26:1	C10BA02	Sphingomyelins	SIMVASTATIN AND EZETIMIBE	5.79444	FALSE	23.3045
SM C26:1	D	Sphingomyelins	DERMATOLOGICALS	5.9804	FALSE	23.3045
SM C26:1	D07A	Sphingomyelins	CORTICOSTEROIDS, PLAIN	4.08266	FALSE	23.3045
SM C26:1	G03	Sphingomyelins	SEX HORMONES AND MODULATORS OF THE GENITAL SYSTEM	6.76642	FALSE	23.3045
SM C26:1	G03BA	Sphingomyelins	3-OXOANDROSTEN (4) DERIVATIVES	5.12065	FALSE	23.3045
SM C26:1	G03C	Sphingomyelins	ESTROGENS	5.15676	FALSE	23.3045
SM C26:1	G03CA	Sphingomyelins	NATURAL AND SEMISYNTHETIC ESTROGENS, PLAIN	4.42339	FALSE	23.3045
SM C26:1	G03DA	Sphingomyelins	PREGNEN (4) DERIVATIVES	4.13522	FALSE	23.3045
SM C26:1	G04BD	Sphingomyelins	DRUGS FOR URINARY FREQUENCY AND INCONTINENCE	5.43648	FALSE	23.3045
SM C26:1	G04BE	Sphingomyelins	DRUGS USED IN ERECTILE DYSFUNCTION	8.64799	FALSE	23.3045
SM C26:1	G04CA	Sphingomyelins	ALPHA-ADRENORECEPTOR ANTAGONISTS	16.3625	FALSE	23.3045
SM C26:1	G04CB	Sphingomyelins	TESTOSTERONE-5-ALPHA REDUCTASE INHIBITORS	7.88728	FALSE	23.3045
SM C26:1	G04CX02	Sphingomyelins	SABALIS SERRULATAE FRUCTUS	6.16437	FALSE	23.3045
SM C26:1	H	Sphingomyelins	SYSTEMIC HORMONAL PREPARATIONS, EXCL. SEX HORMONES AND INSULINS	5.64994	FALSE	23.3045
SM C26:1	H03AA	Sphingomyelins	THYROID HORMONES	9.75523	FALSE	23.3045
SM C26:1	J01	Sphingomyelins	ANTIBACTERIALS FOR SYSTEMIC USE	6.2673	FALSE	23.3045
SM C26:1	L	Sphingomyelins	ANTINEOPLASTIC AND IMMUNOMODULATING AGENTS	4.99797	FALSE	23.3045
SM C26:1	M	Sphingomyelins	MUSCULO-SKELETAL SYSTEM	5.28589	FALSE	23.3045
SM C26:1	M01AB	Sphingomyelins	ACETIC ACID DERIVATIVES AND RELATED SUBSTANCES	6.06289	FALSE	23.3045
SM C26:1	M01AC	Sphingomyelins	OXICAMS	7.57814	FALSE	23.3045
SM C26:1	M01AE	Sphingomyelins	PROPIONIC ACID DERIVATIVES	11.3746	FALSE	23.3045
SM C26:1	M01AE01	Sphingomyelins	IBUPROFEN	6.9289	FALSE	23.3045
SM C26:1	M01AH	Sphingomyelins	COXIBS	6.98986	FALSE	23.3045
SM C26:1	M01AX	Sphingomyelins	OTHER ANTIINFLAMMATORY AND ANTIRHEUMATIC AGENTS, NON-STEROIDS	10.9749	FALSE	23.3045
SM C26:1	M04A	Sphingomyelins	ANTIGOUT PREPARATIONS	8.67599	FALSE	23.3045
SM C26:1	M05BA	Sphingomyelins	BISPHOSPHONATES	21.5118	FALSE	23.3045
SM C26:1	N	Sphingomyelins	NERVOUS SYSTEM	4.71586	FALSE	23.3045
SM C26:1	N02	Sphingomyelins	ANALGESICS	4.39964	FALSE	23.3045
SM C26:1	N02BA	Sphingomyelins	SALICYLIC ACID AND DERIVATIVES	12.99	FALSE	23.3045
SM C26:1	N02BE	Sphingomyelins	ANILIDES	7.55447	FALSE	23.3045
SM C26:1	N03AX	Sphingomyelins	OTHER ANTIEPILEPTICS	8.13227	FALSE	23.3045
SM C26:1	N05BA	Sphingomyelins	BENZODIAZEPINE DERIVATIVES	4.90536	FALSE	23.3045
SM C26:1	N05CF	Sphingomyelins	BENZODIAZEPINE RELATED DRUGS	8.44922	FALSE	23.3045
SM C26:1	N05CH	Sphingomyelins	MELATONIN RECEPTOR AGONISTS	2.59807	FALSE	23.3045
SM C26:1	N06	Sphingomyelins	PSYCHOANALEPTICS	7.04251	FALSE	23.3045
SM C26:1	N06AB	Sphingomyelins	SELECTIVE SEROTONIN REUPTAKE INHIBITORS	6.2522	FALSE	23.3045
SM C26:1	N06AX	Sphingomyelins	OTHER ANTIDEPRESSANTS	7.62588	FALSE	23.3045
SM C26:1	R	Sphingomyelins	RESPIRATORY SYSTEM	4.48686	FALSE	23.3045
SM C26:1	R01	Sphingomyelins	NASAL PREPARATIONS	2.31312	FALSE	23.3045
SM C26:1	R01AD	Sphingomyelins	CORTICOSTEROIDS	9.25396	FALSE	23.3045
SM C26:1	R03A	Sphingomyelins	ADRENERGICS, INHALANTS	6.44778	FALSE	23.3045
SM C26:1	R03CC	Sphingomyelins	SELECTIVE BETA-2-ADRENORECEPTOR AGONISTS	6.404	FALSE	23.3045
SM C26:1	R03DC	Sphingomyelins	LEUKOTRIENE RECEPTOR ANTAGONISTS	2.81048	FALSE	23.3045
SM C26:1	R06A	Sphingomyelins	ANTIHISTAMINES FOR SYSTEMIC USE	3.22034	FALSE	23.3045
SM C26:1	R06AE	Sphingomyelins	PIPERAZINE DERIVATIVES	8.78645	FALSE	23.3045
SM C26:1	R06AX	Sphingomyelins	OTHER ANTIHISTAMINES FOR SYSTEMIC USE	6.59808	FALSE	23.3045
SM C26:1	S01	Sphingomyelins	OPHTHALMOLOGICALS	6.85161	FALSE	23.3045
SM C26:1	S01ED	Sphingomyelins	BETA BLOCKING AGENTS	8.92816	FALSE	23.3045
SM C26:1	S01EE	Sphingomyelins	PROSTAGLANDIN ANALOGUES	5.37097	FALSE	23.3045
SM C26:1	S01XA	Sphingomyelins	OTHER OPHTHALMOLOGICALS	3.6147	FALSE	23.3045
Sarcosine	A	Amino acid related	ALIMENTARY TRACT AND METABOLISM	5.58397	FALSE	23.3045
Sarcosine	A02BA	Amino acid related	H2-RECEPTOR ANTAGONISTS	7.04009	FALSE	23.3045
Sarcosine	A02BC	Amino acid related	PROTON PUMP INHIBITORS	5.85084	FALSE	23.3045
Sarcosine	A06A	Amino acid related	DRUGS FOR CONSTIPATION	8.90667	FALSE	23.3045
Sarcosine	A06AA	Amino acid related	SOFTENERS, EMOLLIENTS	2.85943	FALSE	23.3045
Sarcosine	A06AC	Amino acid related	BULK-FORMING LAXATIVES	9.3351	FALSE	23.3045
Sarcosine	A06AC01	Amino acid related	ISPAGHULA (PSYLLA SEEDS)	3.3301	FALSE	23.3045
Sarcosine	A07	Amino acid related	ANTIDIARRHEALS, INTESTINAL ANTIINFLAMMATORY/ANTIINFECTIVE AGENTS	11.9015	FALSE	23.3045
Sarcosine	A10	Amino acid related	DRUGS USED IN DIABETES	3.11576	FALSE	23.3045
Sarcosine	A10BA	Amino acid related	BIGUANIDES	12.5906	FALSE	23.3045
Sarcosine	A10BB	Amino acid related	SULFONYLUREAS	2.93436	FALSE	23.3045
Sarcosine	A11	Amino acid related	VITAMINS	7.62471	FALSE	23.3045
Sarcosine	A11B	Amino acid related	MULTIVITAMINS, PLAIN	6.59156	FALSE	23.3045
Sarcosine	A11G	Amino acid related	ASCORBIC ACID (VITAMIN C), INCL. COMBINATIONS	6.97584	FALSE	23.3045
Sarcosine	A12	Amino acid related	MINERALS	6.1779	FALSE	23.3045
Sarcosine	A12BA	Amino acid related	POTASSIUM	8.2438	FALSE	23.3045
Sarcosine	A12CB	Amino acid related	ZINC	5.86682	FALSE	23.3045
Sarcosine	A12CE	Amino acid related	SELENIUM	7.11286	FALSE	23.3045
Sarcosine	B01AA	Amino acid related	VITAMIN K ANTAGONISTS	4.64857	FALSE	23.3045
Sarcosine	B01AC	Amino acid related	PLATELET AGGREGATION INHIBITORS EXCL. HEPARIN	4.617	FALSE	23.3045
Sarcosine	B03A	Amino acid related	IRON PREPARATIONS	5.06775	FALSE	23.3045
Sarcosine	B03BA	Amino acid related	VITAMIN B12 (CYANOCOBALAMIN AND ANALOGUES)	11.1363	FALSE	23.3045
Sarcosine	B03BB	Amino acid related	FOLIC ACID AND DERIVATIVES	4.97009	FALSE	23.3045
Sarcosine	C	Amino acid related	CARDIOVASCULAR SYSTEM	5.39736	FALSE	23.3045
Sarcosine	C01	Amino acid related	CARDIAC THERAPY	2.8538	FALSE	23.3045
Sarcosine	C01DA	Amino acid related	ORGANIC NITRATES	6.15032	FALSE	23.3045
Sarcosine	C01EB	Amino acid related	OTHER CARDIAC PREPARATIONS	6.36052	FALSE	23.3045
Sarcosine	C02	Amino acid related	ANTIHYPERTENSIVES	4.95241	FALSE	23.3045
Sarcosine	C03	Amino acid related	DIURETICS	4.56395	FALSE	23.3045
Sarcosine	C03AA	Amino acid related	THIAZIDES, PLAIN	6.51069	FALSE	23.3045
Sarcosine	C03CA	Amino acid related	SULFONAMIDES, PLAIN	4.29042	FALSE	23.3045
Sarcosine	C03EA	Amino acid related	LOW-CEILING DIURETICS AND POTASSIUM-SPARING AGENTS	3.0877	FALSE	23.3045
Sarcosine	C07A	Amino acid related	BETA BLOCKING AGENTS	1.86131	FALSE	23.3045
Sarcosine	C07AB	Amino acid related	BETA BLOCKING AGENTS, SELECTIVE	13.9994	FALSE	23.3045
Sarcosine	C08CA	Amino acid related	DIHYDROPYRIDINE DERIVATIVES	8.81686	FALSE	23.3045
Sarcosine	C08D	Amino acid related	SELECTIVE CALCIUM CHANNEL BLOCKERS WITH DIRECT CARDIAC EFFECTS	6.51057	FALSE	23.3045
Sarcosine	C09AA	Amino acid related	ACE INHIBITORS, PLAIN	7.30835	FALSE	23.3045
Sarcosine	C09B	Amino acid related	ACE INHIBITORS, COMBINATIONS	2.79512	FALSE	23.3045
Sarcosine	C09CA	Amino acid related	ANGIOTENSIN II RECEPTOR BLOCKERS (ARBS), PLAIN	6.23279	FALSE	23.3045
Sarcosine	C10AA	Amino acid related	HMG COA REDUCTASE INHIBITORS	10.8059	FALSE	23.3045
Sarcosine	C10AB	Amino acid related	FIBRATES	4.60198	FALSE	23.3045
Sarcosine	C10AD	Amino acid related	NICOTINIC ACID AND DERIVATIVES	16.3106	FALSE	23.3045
Sarcosine	C10AX	Amino acid related	OTHER LIPID MODIFYING AGENTS	8.02877	FALSE	23.3045
Sarcosine	C10AX06	Amino acid related	OMEGA-3-TRIGLYCERIDES INCL. OTHER ESTERS AND ACIDS	6.22276	FALSE	23.3045
Sarcosine	C10BA02	Amino acid related	SIMVASTATIN AND EZETIMIBE	4.51596	FALSE	23.3045
Sarcosine	D	Amino acid related	DERMATOLOGICALS	6.16285	FALSE	23.3045
Sarcosine	D07A	Amino acid related	CORTICOSTEROIDS, PLAIN	4.09794	FALSE	23.3045
Sarcosine	G03	Amino acid related	SEX HORMONES AND MODULATORS OF THE GENITAL SYSTEM	7.07395	FALSE	23.3045
Sarcosine	G03BA	Amino acid related	3-OXOANDROSTEN (4) DERIVATIVES	4.32631	FALSE	23.3045
Sarcosine	G03C	Amino acid related	ESTROGENS	18.2108	FALSE	23.3045
Sarcosine	G03CA	Amino acid related	NATURAL AND SEMISYNTHETIC ESTROGENS, PLAIN	8.72553	FALSE	23.3045
Sarcosine	G03DA	Amino acid related	PREGNEN (4) DERIVATIVES	7.05028	FALSE	23.3045
Sarcosine	G04BD	Amino acid related	DRUGS FOR URINARY FREQUENCY AND INCONTINENCE	6.31843	FALSE	23.3045
Sarcosine	G04BE	Amino acid related	DRUGS USED IN ERECTILE DYSFUNCTION	4.12865	FALSE	23.3045
Sarcosine	G04CA	Amino acid related	ALPHA-ADRENORECEPTOR ANTAGONISTS	4.04817	FALSE	23.3045
Sarcosine	G04CB	Amino acid related	TESTOSTERONE-5-ALPHA REDUCTASE INHIBITORS	2.24796	FALSE	23.3045
Sarcosine	G04CX02	Amino acid related	SABALIS SERRULATAE FRUCTUS	5.06695	FALSE	23.3045
Sarcosine	H	Amino acid related	SYSTEMIC HORMONAL PREPARATIONS, EXCL. SEX HORMONES AND INSULINS	1.61766	FALSE	23.3045
Sarcosine	H03AA	Amino acid related	THYROID HORMONES	8.55161	FALSE	23.3045
Sarcosine	J01	Amino acid related	ANTIBACTERIALS FOR SYSTEMIC USE	4.15574	FALSE	23.3045
Sarcosine	L	Amino acid related	ANTINEOPLASTIC AND IMMUNOMODULATING AGENTS	2.92641	FALSE	23.3045
Sarcosine	M	Amino acid related	MUSCULO-SKELETAL SYSTEM	10.9902	FALSE	23.3045
Sarcosine	M01AB	Amino acid related	ACETIC ACID DERIVATIVES AND RELATED SUBSTANCES	8.17469	FALSE	23.3045
Sarcosine	M01AC	Amino acid related	OXICAMS	3.38378	FALSE	23.3045
Sarcosine	M01AE	Amino acid related	PROPIONIC ACID DERIVATIVES	4.45791	FALSE	23.3045
Sarcosine	M01AE01	Amino acid related	IBUPROFEN	7.93865	FALSE	23.3045
Sarcosine	M01AH	Amino acid related	COXIBS	3.45087	FALSE	23.3045
Sarcosine	M01AX	Amino acid related	OTHER ANTIINFLAMMATORY AND ANTIRHEUMATIC AGENTS, NON-STEROIDS	6.49073	FALSE	23.3045
Sarcosine	M04A	Amino acid related	ANTIGOUT PREPARATIONS	1.51544	FALSE	23.3045
Sarcosine	M05BA	Amino acid related	BISPHOSPHONATES	5.16971	FALSE	23.3045
Sarcosine	N	Amino acid related	NERVOUS SYSTEM	9.38885	FALSE	23.3045
Sarcosine	N02	Amino acid related	ANALGESICS	2.61044	FALSE	23.3045
Sarcosine	N02BA	Amino acid related	SALICYLIC ACID AND DERIVATIVES	6.68455	FALSE	23.3045
Sarcosine	N02BE	Amino acid related	ANILIDES	5.38731	FALSE	23.3045
Sarcosine	N03AX	Amino acid related	OTHER ANTIEPILEPTICS	4.77415	FALSE	23.3045
Sarcosine	N05BA	Amino acid related	BENZODIAZEPINE DERIVATIVES	1.69496	FALSE	23.3045
Sarcosine	N05CF	Amino acid related	BENZODIAZEPINE RELATED DRUGS	5.22276	FALSE	23.3045
Sarcosine	N05CH	Amino acid related	MELATONIN RECEPTOR AGONISTS	2.76318	FALSE	23.3045
Sarcosine	N06	Amino acid related	PSYCHOANALEPTICS	6.94211	FALSE	23.3045
Sarcosine	N06AB	Amino acid related	SELECTIVE SEROTONIN REUPTAKE INHIBITORS	6.65434	FALSE	23.3045
Sarcosine	N06AX	Amino acid related	OTHER ANTIDEPRESSANTS	5.7672	FALSE	23.3045
Sarcosine	R	Amino acid related	RESPIRATORY SYSTEM	2.25494	FALSE	23.3045
Sarcosine	R01	Amino acid related	NASAL PREPARATIONS	3.33356	FALSE	23.3045
Sarcosine	R01AD	Amino acid related	CORTICOSTEROIDS	7.91547	FALSE	23.3045
Sarcosine	R03A	Amino acid related	ADRENERGICS, INHALANTS	3.43195	FALSE	23.3045
Sarcosine	R03CC	Amino acid related	SELECTIVE BETA-2-ADRENORECEPTOR AGONISTS	4.91531	FALSE	23.3045
Sarcosine	R03DC	Amino acid related	LEUKOTRIENE RECEPTOR ANTAGONISTS	3.67181	FALSE	23.3045
Sarcosine	R06A	Amino acid related	ANTIHISTAMINES FOR SYSTEMIC USE	1.6042	FALSE	23.3045
Sarcosine	R06AE	Amino acid related	PIPERAZINE DERIVATIVES	4.46829	FALSE	23.3045
Sarcosine	R06AX	Amino acid related	OTHER ANTIHISTAMINES FOR SYSTEMIC USE	3.63363	FALSE	23.3045
Sarcosine	S01	Amino acid related	OPHTHALMOLOGICALS	6.82296	FALSE	23.3045
Sarcosine	S01ED	Amino acid related	BETA BLOCKING AGENTS	4.61514	FALSE	23.3045
Sarcosine	S01EE	Amino acid related	PROSTAGLANDIN ANALOGUES	6.21592	FALSE	23.3045
Sarcosine	S01XA	Amino acid related	OTHER OPHTHALMOLOGICALS	5.208	FALSE	23.3045
Ser	A	Amino acids	ALIMENTARY TRACT AND METABOLISM	7.22099	FALSE	23.3045
Ser	A02BA	Amino acids	H2-RECEPTOR ANTAGONISTS	3.30086	FALSE	23.3045
Ser	A02BC	Amino acids	PROTON PUMP INHIBITORS	13.5262	FALSE	23.3045
Ser	A06A	Amino acids	DRUGS FOR CONSTIPATION	4.92108	FALSE	23.3045
Ser	A06AA	Amino acids	SOFTENERS, EMOLLIENTS	4.07808	FALSE	23.3045
Ser	A06AC	Amino acids	BULK-FORMING LAXATIVES	3.50527	FALSE	23.3045
Ser	A06AC01	Amino acids	ISPAGHULA (PSYLLA SEEDS)	2.82385	FALSE	23.3045
Ser	A07	Amino acids	ANTIDIARRHEALS, INTESTINAL ANTIINFLAMMATORY/ANTIINFECTIVE AGENTS	1.48365	FALSE	23.3045
Ser	A10	Amino acids	DRUGS USED IN DIABETES	6.69252	FALSE	23.3045
Ser	A10BA	Amino acids	BIGUANIDES	5.57522	FALSE	23.3045
Ser	A10BB	Amino acids	SULFONYLUREAS	2.37136	FALSE	23.3045
Ser	A11	Amino acids	VITAMINS	8.51697	FALSE	23.3045
Ser	A11B	Amino acids	MULTIVITAMINS, PLAIN	10.6049	FALSE	23.3045
Ser	A11G	Amino acids	ASCORBIC ACID (VITAMIN C), INCL. COMBINATIONS	7.73411	FALSE	23.3045
Ser	A12	Amino acids	MINERALS	7.40675	FALSE	23.3045
Ser	A12BA	Amino acids	POTASSIUM	2.52991	FALSE	23.3045
Ser	A12CB	Amino acids	ZINC	1.17712	FALSE	23.3045
Ser	A12CE	Amino acids	SELENIUM	2.69584	FALSE	23.3045
Ser	B01AA	Amino acids	VITAMIN K ANTAGONISTS	3.9398	FALSE	23.3045
Ser	B01AC	Amino acids	PLATELET AGGREGATION INHIBITORS EXCL. HEPARIN	4.13503	FALSE	23.3045
Ser	B03A	Amino acids	IRON PREPARATIONS	0.847618	FALSE	23.3045
Ser	B03BA	Amino acids	VITAMIN B12 (CYANOCOBALAMIN AND ANALOGUES)	6.55475	FALSE	23.3045
Ser	B03BB	Amino acids	FOLIC ACID AND DERIVATIVES	4.11723	FALSE	23.3045
Ser	C	Amino acids	CARDIOVASCULAR SYSTEM	10.4647	FALSE	23.3045
Ser	C01	Amino acids	CARDIAC THERAPY	2.71746	FALSE	23.3045
Ser	C01DA	Amino acids	ORGANIC NITRATES	4.77256	FALSE	23.3045
Ser	C01EB	Amino acids	OTHER CARDIAC PREPARATIONS	6.92537	FALSE	23.3045
Ser	C02	Amino acids	ANTIHYPERTENSIVES	8.6149	FALSE	23.3045
Ser	C03	Amino acids	DIURETICS	5.31581	FALSE	23.3045
Ser	C03AA	Amino acids	THIAZIDES, PLAIN	4.43918	FALSE	23.3045
Ser	C03CA	Amino acids	SULFONAMIDES, PLAIN	5.59946	FALSE	23.3045
Ser	C03EA	Amino acids	LOW-CEILING DIURETICS AND POTASSIUM-SPARING AGENTS	8.07659	FALSE	23.3045
Ser	C07A	Amino acids	BETA BLOCKING AGENTS	4.05022	FALSE	23.3045
Ser	C07AB	Amino acids	BETA BLOCKING AGENTS, SELECTIVE	5.35615	FALSE	23.3045
Ser	C08CA	Amino acids	DIHYDROPYRIDINE DERIVATIVES	4.8969	FALSE	23.3045
Ser	C08D	Amino acids	SELECTIVE CALCIUM CHANNEL BLOCKERS WITH DIRECT CARDIAC EFFECTS	4.12895	FALSE	23.3045
Ser	C09AA	Amino acids	ACE INHIBITORS, PLAIN	11.3419	FALSE	23.3045
Ser	C09B	Amino acids	ACE INHIBITORS, COMBINATIONS	13.8514	FALSE	23.3045
Ser	C09CA	Amino acids	ANGIOTENSIN II RECEPTOR BLOCKERS (ARBS), PLAIN	5.28647	FALSE	23.3045
Ser	C10AA	Amino acids	HMG COA REDUCTASE INHIBITORS	7.26467	FALSE	23.3045
Ser	C10AB	Amino acids	FIBRATES	12.8333	FALSE	23.3045
Ser	C10AD	Amino acids	NICOTINIC ACID AND DERIVATIVES	6.58281	FALSE	23.3045
Ser	C10AX	Amino acids	OTHER LIPID MODIFYING AGENTS	2.47701	FALSE	23.3045
Ser	C10AX06	Amino acids	OMEGA-3-TRIGLYCERIDES INCL. OTHER ESTERS AND ACIDS	5.51796	FALSE	23.3045
Ser	C10BA02	Amino acids	SIMVASTATIN AND EZETIMIBE	4.40453	FALSE	23.3045
Ser	D	Amino acids	DERMATOLOGICALS	3.89647	FALSE	23.3045
Ser	D07A	Amino acids	CORTICOSTEROIDS, PLAIN	7.16976	FALSE	23.3045
Ser	G03	Amino acids	SEX HORMONES AND MODULATORS OF THE GENITAL SYSTEM	5.01794	FALSE	23.3045
Ser	G03BA	Amino acids	3-OXOANDROSTEN (4) DERIVATIVES	2.08317	FALSE	23.3045
Ser	G03C	Amino acids	ESTROGENS	6.40703	FALSE	23.3045
Ser	G03CA	Amino acids	NATURAL AND SEMISYNTHETIC ESTROGENS, PLAIN	5.75966	FALSE	23.3045
Ser	G03DA	Amino acids	PREGNEN (4) DERIVATIVES	5.08598	FALSE	23.3045
Ser	G04BD	Amino acids	DRUGS FOR URINARY FREQUENCY AND INCONTINENCE	2.58975	FALSE	23.3045
Ser	G04BE	Amino acids	DRUGS USED IN ERECTILE DYSFUNCTION	6.90884	FALSE	23.3045
Ser	G04CA	Amino acids	ALPHA-ADRENORECEPTOR ANTAGONISTS	7.20455	FALSE	23.3045
Ser	G04CB	Amino acids	TESTOSTERONE-5-ALPHA REDUCTASE INHIBITORS	4.13675	FALSE	23.3045
Ser	G04CX02	Amino acids	SABALIS SERRULATAE FRUCTUS	5.20059	FALSE	23.3045
Ser	H	Amino acids	SYSTEMIC HORMONAL PREPARATIONS, EXCL. SEX HORMONES AND INSULINS	3.30529	FALSE	23.3045
Ser	H03AA	Amino acids	THYROID HORMONES	6.38566	FALSE	23.3045
Ser	J01	Amino acids	ANTIBACTERIALS FOR SYSTEMIC USE	3.68447	FALSE	23.3045
Ser	L	Amino acids	ANTINEOPLASTIC AND IMMUNOMODULATING AGENTS	1.41057	FALSE	23.3045
Ser	M	Amino acids	MUSCULO-SKELETAL SYSTEM	6.52777	FALSE	23.3045
Ser	M01AB	Amino acids	ACETIC ACID DERIVATIVES AND RELATED SUBSTANCES	1.55465	FALSE	23.3045
Ser	M01AC	Amino acids	OXICAMS	3.2611	FALSE	23.3045
Ser	M01AE	Amino acids	PROPIONIC ACID DERIVATIVES	5.95408	FALSE	23.3045
Ser	M01AE01	Amino acids	IBUPROFEN	3.6423	FALSE	23.3045
Ser	M01AH	Amino acids	COXIBS	8.18064	FALSE	23.3045
Ser	M01AX	Amino acids	OTHER ANTIINFLAMMATORY AND ANTIRHEUMATIC AGENTS, NON-STEROIDS	7.33423	FALSE	23.3045
Ser	M04A	Amino acids	ANTIGOUT PREPARATIONS	3.80051	FALSE	23.3045
Ser	M05BA	Amino acids	BISPHOSPHONATES	17.9704	FALSE	23.3045
Ser	N	Amino acids	NERVOUS SYSTEM	4.90696	FALSE	23.3045
Ser	N02	Amino acids	ANALGESICS	7.8671	FALSE	23.3045
Ser	N02BA	Amino acids	SALICYLIC ACID AND DERIVATIVES	16.5941	FALSE	23.3045
Ser	N02BE	Amino acids	ANILIDES	6.39833	FALSE	23.3045
Ser	N03AX	Amino acids	OTHER ANTIEPILEPTICS	6.46325	FALSE	23.3045
Ser	N05BA	Amino acids	BENZODIAZEPINE DERIVATIVES	5.03012	FALSE	23.3045
Ser	N05CF	Amino acids	BENZODIAZEPINE RELATED DRUGS	5.0852	FALSE	23.3045
Ser	N05CH	Amino acids	MELATONIN RECEPTOR AGONISTS	4.27913	FALSE	23.3045
Ser	N06	Amino acids	PSYCHOANALEPTICS	2.99721	FALSE	23.3045
Ser	N06AB	Amino acids	SELECTIVE SEROTONIN REUPTAKE INHIBITORS	7.14192	FALSE	23.3045
Ser	N06AX	Amino acids	OTHER ANTIDEPRESSANTS	7.17641	FALSE	23.3045
Ser	R	Amino acids	RESPIRATORY SYSTEM	4.07245	FALSE	23.3045
Ser	R01	Amino acids	NASAL PREPARATIONS	4.72932	FALSE	23.3045
Ser	R01AD	Amino acids	CORTICOSTEROIDS	5.32777	FALSE	23.3045
Ser	R03A	Amino acids	ADRENERGICS, INHALANTS	7.7211	FALSE	23.3045
Ser	R03CC	Amino acids	SELECTIVE BETA-2-ADRENORECEPTOR AGONISTS	11.1735	FALSE	23.3045
Ser	R03DC	Amino acids	LEUKOTRIENE RECEPTOR ANTAGONISTS	5.55015	FALSE	23.3045
Ser	R06A	Amino acids	ANTIHISTAMINES FOR SYSTEMIC USE	6.38516	FALSE	23.3045
Ser	R06AE	Amino acids	PIPERAZINE DERIVATIVES	2.72429	FALSE	23.3045
Ser	R06AX	Amino acids	OTHER ANTIHISTAMINES FOR SYSTEMIC USE	4.44091	FALSE	23.3045
Ser	S01	Amino acids	OPHTHALMOLOGICALS	5.17256	FALSE	23.3045
Ser	S01ED	Amino acids	BETA BLOCKING AGENTS	3.12913	FALSE	23.3045
Ser	S01EE	Amino acids	PROSTAGLANDIN ANALOGUES	5.02868	FALSE	23.3045
Ser	S01XA	Amino acids	OTHER OPHTHALMOLOGICALS	2.05727	FALSE	23.3045
Serotonin	A	Biogenic amines	ALIMENTARY TRACT AND METABOLISM	4.68293	FALSE	23.3045
Serotonin	A02BA	Biogenic amines	H2-RECEPTOR ANTAGONISTS	5.65506	FALSE	23.3045
Serotonin	A02BC	Biogenic amines	PROTON PUMP INHIBITORS	9.43974	FALSE	23.3045
Serotonin	A06A	Biogenic amines	DRUGS FOR CONSTIPATION	3.9496	FALSE	23.3045
Serotonin	A06AA	Biogenic amines	SOFTENERS, EMOLLIENTS	5.36498	FALSE	23.3045
Serotonin	A06AC	Biogenic amines	BULK-FORMING LAXATIVES	4.3213	FALSE	23.3045
Serotonin	A06AC01	Biogenic amines	ISPAGHULA (PSYLLA SEEDS)	5.73318	FALSE	23.3045
Serotonin	A07	Biogenic amines	ANTIDIARRHEALS, INTESTINAL ANTIINFLAMMATORY/ANTIINFECTIVE AGENTS	6.66965	FALSE	23.3045
Serotonin	A10	Biogenic amines	DRUGS USED IN DIABETES	4.81511	FALSE	23.3045
Serotonin	A10BA	Biogenic amines	BIGUANIDES	5.71278	FALSE	23.3045
Serotonin	A10BB	Biogenic amines	SULFONYLUREAS	4.04069	FALSE	23.3045
Serotonin	A11	Biogenic amines	VITAMINS	8.53209	FALSE	23.3045
Serotonin	A11B	Biogenic amines	MULTIVITAMINS, PLAIN	8.8986	FALSE	23.3045
Serotonin	A11G	Biogenic amines	ASCORBIC ACID (VITAMIN C), INCL. COMBINATIONS	6.54775	FALSE	23.3045
Serotonin	A12	Biogenic amines	MINERALS	8.6685	FALSE	23.3045
Serotonin	A12BA	Biogenic amines	POTASSIUM	6.38301	FALSE	23.3045
Serotonin	A12CB	Biogenic amines	ZINC	3.27048	FALSE	23.3045
Serotonin	A12CE	Biogenic amines	SELENIUM	4.43953	FALSE	23.3045
Serotonin	B01AA	Biogenic amines	VITAMIN K ANTAGONISTS	7.83903	FALSE	23.3045
Serotonin	B01AC	Biogenic amines	PLATELET AGGREGATION INHIBITORS EXCL. HEPARIN	5.89097	FALSE	23.3045
Serotonin	B03A	Biogenic amines	IRON PREPARATIONS	3.75653	FALSE	23.3045
Serotonin	B03BA	Biogenic amines	VITAMIN B12 (CYANOCOBALAMIN AND ANALOGUES)	5.31855	FALSE	23.3045
Serotonin	B03BB	Biogenic amines	FOLIC ACID AND DERIVATIVES	6.05504	FALSE	23.3045
Serotonin	C	Biogenic amines	CARDIOVASCULAR SYSTEM	10.4835	FALSE	23.3045
Serotonin	C01	Biogenic amines	CARDIAC THERAPY	7.49451	FALSE	23.3045
Serotonin	C01DA	Biogenic amines	ORGANIC NITRATES	10.6339	FALSE	23.3045
Serotonin	C01EB	Biogenic amines	OTHER CARDIAC PREPARATIONS	4.7635	FALSE	23.3045
Serotonin	C02	Biogenic amines	ANTIHYPERTENSIVES	8.33182	FALSE	23.3045
Serotonin	C03	Biogenic amines	DIURETICS	4.42456	FALSE	23.3045
Serotonin	C03AA	Biogenic amines	THIAZIDES, PLAIN	10.6947	FALSE	23.3045
Serotonin	C03CA	Biogenic amines	SULFONAMIDES, PLAIN	4.32575	FALSE	23.3045
Serotonin	C03EA	Biogenic amines	LOW-CEILING DIURETICS AND POTASSIUM-SPARING AGENTS	4.67713	FALSE	23.3045
Serotonin	C07A	Biogenic amines	BETA BLOCKING AGENTS	1.74534	FALSE	23.3045
Serotonin	C07AB	Biogenic amines	BETA BLOCKING AGENTS, SELECTIVE	17.0653	FALSE	23.3045
Serotonin	C08CA	Biogenic amines	DIHYDROPYRIDINE DERIVATIVES	5.4687	FALSE	23.3045
Serotonin	C08D	Biogenic amines	SELECTIVE CALCIUM CHANNEL BLOCKERS WITH DIRECT CARDIAC EFFECTS	23.5795	TRUE	23.3045
Serotonin	C09AA	Biogenic amines	ACE INHIBITORS, PLAIN	7.43604	FALSE	23.3045
Serotonin	C09B	Biogenic amines	ACE INHIBITORS, COMBINATIONS	2.94594	FALSE	23.3045
Serotonin	C09CA	Biogenic amines	ANGIOTENSIN II RECEPTOR BLOCKERS (ARBS), PLAIN	12.3233	FALSE	23.3045
Serotonin	C10AA	Biogenic amines	HMG COA REDUCTASE INHIBITORS	9.64392	FALSE	23.3045
Serotonin	C10AB	Biogenic amines	FIBRATES	6.45773	FALSE	23.3045
Serotonin	C10AD	Biogenic amines	NICOTINIC ACID AND DERIVATIVES	6.11131	FALSE	23.3045
Serotonin	C10AX	Biogenic amines	OTHER LIPID MODIFYING AGENTS	4.2393	FALSE	23.3045
Serotonin	C10AX06	Biogenic amines	OMEGA-3-TRIGLYCERIDES INCL. OTHER ESTERS AND ACIDS	7.83661	FALSE	23.3045
Serotonin	C10BA02	Biogenic amines	SIMVASTATIN AND EZETIMIBE	7.05388	FALSE	23.3045
Serotonin	D	Biogenic amines	DERMATOLOGICALS	4.02805	FALSE	23.3045
Serotonin	D07A	Biogenic amines	CORTICOSTEROIDS, PLAIN	5.72185	FALSE	23.3045
Serotonin	G03	Biogenic amines	SEX HORMONES AND MODULATORS OF THE GENITAL SYSTEM	3.71621	FALSE	23.3045
Serotonin	G03BA	Biogenic amines	3-OXOANDROSTEN (4) DERIVATIVES	5.79111	FALSE	23.3045
Serotonin	G03C	Biogenic amines	ESTROGENS	2.04985	FALSE	23.3045
Serotonin	G03CA	Biogenic amines	NATURAL AND SEMISYNTHETIC ESTROGENS, PLAIN	4.65592	FALSE	23.3045
Serotonin	G03DA	Biogenic amines	PREGNEN (4) DERIVATIVES	7.75927	FALSE	23.3045
Serotonin	G04BD	Biogenic amines	DRUGS FOR URINARY FREQUENCY AND INCONTINENCE	2.00384	FALSE	23.3045
Serotonin	G04BE	Biogenic amines	DRUGS USED IN ERECTILE DYSFUNCTION	4.96659	FALSE	23.3045
Serotonin	G04CA	Biogenic amines	ALPHA-ADRENORECEPTOR ANTAGONISTS	5.38977	FALSE	23.3045
Serotonin	G04CB	Biogenic amines	TESTOSTERONE-5-ALPHA REDUCTASE INHIBITORS	7.13166	FALSE	23.3045
Serotonin	G04CX02	Biogenic amines	SABALIS SERRULATAE FRUCTUS	2.12869	FALSE	23.3045
Serotonin	H	Biogenic amines	SYSTEMIC HORMONAL PREPARATIONS, EXCL. SEX HORMONES AND INSULINS	0.888061	FALSE	23.3045
Serotonin	H03AA	Biogenic amines	THYROID HORMONES	7.28009	FALSE	23.3045
Serotonin	J01	Biogenic amines	ANTIBACTERIALS FOR SYSTEMIC USE	4.31279	FALSE	23.3045
Serotonin	L	Biogenic amines	ANTINEOPLASTIC AND IMMUNOMODULATING AGENTS	6.0994	FALSE	23.3045
Serotonin	M	Biogenic amines	MUSCULO-SKELETAL SYSTEM	3.40829	FALSE	23.3045
Serotonin	M01AB	Biogenic amines	ACETIC ACID DERIVATIVES AND RELATED SUBSTANCES	4.1824	FALSE	23.3045
Serotonin	M01AC	Biogenic amines	OXICAMS	4.98188	FALSE	23.3045
Serotonin	M01AE	Biogenic amines	PROPIONIC ACID DERIVATIVES	8.60297	FALSE	23.3045
Serotonin	M01AE01	Biogenic amines	IBUPROFEN	6.22836	FALSE	23.3045
Serotonin	M01AH	Biogenic amines	COXIBS	4.3429	FALSE	23.3045
Serotonin	M01AX	Biogenic amines	OTHER ANTIINFLAMMATORY AND ANTIRHEUMATIC AGENTS, NON-STEROIDS	6.79799	FALSE	23.3045
Serotonin	M04A	Biogenic amines	ANTIGOUT PREPARATIONS	4.00297	FALSE	23.3045
Serotonin	M05BA	Biogenic amines	BISPHOSPHONATES	4.42549	FALSE	23.3045
Serotonin	N	Biogenic amines	NERVOUS SYSTEM	7.2245	FALSE	23.3045
Serotonin	N02	Biogenic amines	ANALGESICS	7.41254	FALSE	23.3045
Serotonin	N02BA	Biogenic amines	SALICYLIC ACID AND DERIVATIVES	8.43607	FALSE	23.3045
Serotonin	N02BE	Biogenic amines	ANILIDES	4.78556	FALSE	23.3045
Serotonin	N03AX	Biogenic amines	OTHER ANTIEPILEPTICS	5.13668	FALSE	23.3045
Serotonin	N05BA	Biogenic amines	BENZODIAZEPINE DERIVATIVES	8.00569	FALSE	23.3045
Serotonin	N05CF	Biogenic amines	BENZODIAZEPINE RELATED DRUGS	6.46359	FALSE	23.3045
Serotonin	N05CH	Biogenic amines	MELATONIN RECEPTOR AGONISTS	0.0437051	FALSE	23.3045
Serotonin	N06	Biogenic amines	PSYCHOANALEPTICS	7.59377	FALSE	23.3045
Serotonin	N06AB	Biogenic amines	SELECTIVE SEROTONIN REUPTAKE INHIBITORS	81.4469	TRUE	23.3045
Serotonin	N06AX	Biogenic amines	OTHER ANTIDEPRESSANTS	33.0811	TRUE	23.3045
Serotonin	R	Biogenic amines	RESPIRATORY SYSTEM	2.95414	FALSE	23.3045
Serotonin	R01	Biogenic amines	NASAL PREPARATIONS	4.42293	FALSE	23.3045
Serotonin	R01AD	Biogenic amines	CORTICOSTEROIDS	6.58049	FALSE	23.3045
Serotonin	R03A	Biogenic amines	ADRENERGICS, INHALANTS	5.05947	FALSE	23.3045
Serotonin	R03CC	Biogenic amines	SELECTIVE BETA-2-ADRENORECEPTOR AGONISTS	8.09649	FALSE	23.3045
Serotonin	R03DC	Biogenic amines	LEUKOTRIENE RECEPTOR ANTAGONISTS	4.7706	FALSE	23.3045
Serotonin	R06A	Biogenic amines	ANTIHISTAMINES FOR SYSTEMIC USE	2.83835	FALSE	23.3045
Serotonin	R06AE	Biogenic amines	PIPERAZINE DERIVATIVES	4.23938	FALSE	23.3045
Serotonin	R06AX	Biogenic amines	OTHER ANTIHISTAMINES FOR SYSTEMIC USE	4.32308	FALSE	23.3045
Serotonin	S01	Biogenic amines	OPHTHALMOLOGICALS	4.42883	FALSE	23.3045
Serotonin	S01ED	Biogenic amines	BETA BLOCKING AGENTS	6.90988	FALSE	23.3045
Serotonin	S01EE	Biogenic amines	PROSTAGLANDIN ANALOGUES	5.67909	FALSE	23.3045
Serotonin	S01XA	Biogenic amines	OTHER OPHTHALMOLOGICALS	2.02262	FALSE	23.3045
TCA	A	Bile acids	ALIMENTARY TRACT AND METABOLISM	5.05705	FALSE	23.3045
TCA	A02BA	Bile acids	H2-RECEPTOR ANTAGONISTS	9.57004	FALSE	23.3045
TCA	A02BC	Bile acids	PROTON PUMP INHIBITORS	5.71585	FALSE	23.3045
TCA	A06A	Bile acids	DRUGS FOR CONSTIPATION	5.5436	FALSE	23.3045
TCA	A06AA	Bile acids	SOFTENERS, EMOLLIENTS	3.3102	FALSE	23.3045
TCA	A06AC	Bile acids	BULK-FORMING LAXATIVES	5.12357	FALSE	23.3045
TCA	A06AC01	Bile acids	ISPAGHULA (PSYLLA SEEDS)	4.21435	FALSE	23.3045
TCA	A07	Bile acids	ANTIDIARRHEALS, INTESTINAL ANTIINFLAMMATORY/ANTIINFECTIVE AGENTS	2.97811	FALSE	23.3045
TCA	A10	Bile acids	DRUGS USED IN DIABETES	11.066	FALSE	23.3045
TCA	A10BA	Bile acids	BIGUANIDES	7.72877	FALSE	23.3045
TCA	A10BB	Bile acids	SULFONYLUREAS	4.83331	FALSE	23.3045
TCA	A11	Bile acids	VITAMINS	7.04551	FALSE	23.3045
TCA	A11B	Bile acids	MULTIVITAMINS, PLAIN	10.8959	FALSE	23.3045
TCA	A11G	Bile acids	ASCORBIC ACID (VITAMIN C), INCL. COMBINATIONS	7.15238	FALSE	23.3045
TCA	A12	Bile acids	MINERALS	8.85226	FALSE	23.3045
TCA	A12BA	Bile acids	POTASSIUM	8.68773	FALSE	23.3045
TCA	A12CB	Bile acids	ZINC	2.41776	FALSE	23.3045
TCA	A12CE	Bile acids	SELENIUM	2.48105	FALSE	23.3045
TCA	B01AA	Bile acids	VITAMIN K ANTAGONISTS	2.07168	FALSE	23.3045
TCA	B01AC	Bile acids	PLATELET AGGREGATION INHIBITORS EXCL. HEPARIN	5.28813	FALSE	23.3045
TCA	B03A	Bile acids	IRON PREPARATIONS	2.11916	FALSE	23.3045
TCA	B03BA	Bile acids	VITAMIN B12 (CYANOCOBALAMIN AND ANALOGUES)	8.05323	FALSE	23.3045
TCA	B03BB	Bile acids	FOLIC ACID AND DERIVATIVES	6.46262	FALSE	23.3045
TCA	C	Bile acids	CARDIOVASCULAR SYSTEM	5.19006	FALSE	23.3045
TCA	C01	Bile acids	CARDIAC THERAPY	2.8205	FALSE	23.3045
TCA	C01DA	Bile acids	ORGANIC NITRATES	6.40877	FALSE	23.3045
TCA	C01EB	Bile acids	OTHER CARDIAC PREPARATIONS	4.0356	FALSE	23.3045
TCA	C02	Bile acids	ANTIHYPERTENSIVES	2.12096	FALSE	23.3045
TCA	C03	Bile acids	DIURETICS	3.4209	FALSE	23.3045
TCA	C03AA	Bile acids	THIAZIDES, PLAIN	8.76513	FALSE	23.3045
TCA	C03CA	Bile acids	SULFONAMIDES, PLAIN	9.60291	FALSE	23.3045
TCA	C03EA	Bile acids	LOW-CEILING DIURETICS AND POTASSIUM-SPARING AGENTS	1.41589	FALSE	23.3045
TCA	C07A	Bile acids	BETA BLOCKING AGENTS	5.49748	FALSE	23.3045
TCA	C07AB	Bile acids	BETA BLOCKING AGENTS, SELECTIVE	6.66097	FALSE	23.3045
TCA	C08CA	Bile acids	DIHYDROPYRIDINE DERIVATIVES	4.20791	FALSE	23.3045
TCA	C08D	Bile acids	SELECTIVE CALCIUM CHANNEL BLOCKERS WITH DIRECT CARDIAC EFFECTS	1.79522	FALSE	23.3045
TCA	C09AA	Bile acids	ACE INHIBITORS, PLAIN	8.84248	FALSE	23.3045
TCA	C09B	Bile acids	ACE INHIBITORS, COMBINATIONS	7.25834	FALSE	23.3045
TCA	C09CA	Bile acids	ANGIOTENSIN II RECEPTOR BLOCKERS (ARBS), PLAIN	5.60466	FALSE	23.3045
TCA	C10AA	Bile acids	HMG COA REDUCTASE INHIBITORS	11.0091	FALSE	23.3045
TCA	C10AB	Bile acids	FIBRATES	2.62124	FALSE	23.3045
TCA	C10AD	Bile acids	NICOTINIC ACID AND DERIVATIVES	1.92484	FALSE	23.3045
TCA	C10AX	Bile acids	OTHER LIPID MODIFYING AGENTS	3.23492	FALSE	23.3045
TCA	C10AX06	Bile acids	OMEGA-3-TRIGLYCERIDES INCL. OTHER ESTERS AND ACIDS	8.38002	FALSE	23.3045
TCA	C10BA02	Bile acids	SIMVASTATIN AND EZETIMIBE	3.7923	FALSE	23.3045
TCA	D	Bile acids	DERMATOLOGICALS	4.24541	FALSE	23.3045
TCA	D07A	Bile acids	CORTICOSTEROIDS, PLAIN	3.96874	FALSE	23.3045
TCA	G03	Bile acids	SEX HORMONES AND MODULATORS OF THE GENITAL SYSTEM	3.63487	FALSE	23.3045
TCA	G03BA	Bile acids	3-OXOANDROSTEN (4) DERIVATIVES	1.50536	FALSE	23.3045
TCA	G03C	Bile acids	ESTROGENS	7.62959	FALSE	23.3045
TCA	G03CA	Bile acids	NATURAL AND SEMISYNTHETIC ESTROGENS, PLAIN	4.68017	FALSE	23.3045
TCA	G03DA	Bile acids	PREGNEN (4) DERIVATIVES	4.31696	FALSE	23.3045
TCA	G04BD	Bile acids	DRUGS FOR URINARY FREQUENCY AND INCONTINENCE	4.20598	FALSE	23.3045
TCA	G04BE	Bile acids	DRUGS USED IN ERECTILE DYSFUNCTION	9.31741	FALSE	23.3045
TCA	G04CA	Bile acids	ALPHA-ADRENORECEPTOR ANTAGONISTS	6.48544	FALSE	23.3045
TCA	G04CB	Bile acids	TESTOSTERONE-5-ALPHA REDUCTASE INHIBITORS	5.06791	FALSE	23.3045
TCA	G04CX02	Bile acids	SABALIS SERRULATAE FRUCTUS	6.21473	FALSE	23.3045
TCA	H	Bile acids	SYSTEMIC HORMONAL PREPARATIONS, EXCL. SEX HORMONES AND INSULINS	2.2027	FALSE	23.3045
TCA	H03AA	Bile acids	THYROID HORMONES	7.65434	FALSE	23.3045
TCA	J01	Bile acids	ANTIBACTERIALS FOR SYSTEMIC USE	2.06458	FALSE	23.3045
TCA	L	Bile acids	ANTINEOPLASTIC AND IMMUNOMODULATING AGENTS	4.8151	FALSE	23.3045
TCA	M	Bile acids	MUSCULO-SKELETAL SYSTEM	3.08379	FALSE	23.3045
TCA	M01AB	Bile acids	ACETIC ACID DERIVATIVES AND RELATED SUBSTANCES	2.43029	FALSE	23.3045
TCA	M01AC	Bile acids	OXICAMS	2.13686	FALSE	23.3045
TCA	M01AE	Bile acids	PROPIONIC ACID DERIVATIVES	9.53914	FALSE	23.3045
TCA	M01AE01	Bile acids	IBUPROFEN	5.33244	FALSE	23.3045
TCA	M01AH	Bile acids	COXIBS	1.68565	FALSE	23.3045
TCA	M01AX	Bile acids	OTHER ANTIINFLAMMATORY AND ANTIRHEUMATIC AGENTS, NON-STEROIDS	8.15166	FALSE	23.3045
TCA	M04A	Bile acids	ANTIGOUT PREPARATIONS	1.8915	FALSE	23.3045
TCA	M05BA	Bile acids	BISPHOSPHONATES	5.93762	FALSE	23.3045
TCA	N	Bile acids	NERVOUS SYSTEM	5.09195	FALSE	23.3045
TCA	N02	Bile acids	ANALGESICS	3.21476	FALSE	23.3045
TCA	N02BA	Bile acids	SALICYLIC ACID AND DERIVATIVES	8.62336	FALSE	23.3045
TCA	N02BE	Bile acids	ANILIDES	7.57977	FALSE	23.3045
TCA	N03AX	Bile acids	OTHER ANTIEPILEPTICS	7.08425	FALSE	23.3045
TCA	N05BA	Bile acids	BENZODIAZEPINE DERIVATIVES	4.00979	FALSE	23.3045
TCA	N05CF	Bile acids	BENZODIAZEPINE RELATED DRUGS	3.06078	FALSE	23.3045
TCA	N05CH	Bile acids	MELATONIN RECEPTOR AGONISTS	2.23541	FALSE	23.3045
TCA	N06	Bile acids	PSYCHOANALEPTICS	0.170029	FALSE	23.3045
TCA	N06AB	Bile acids	SELECTIVE SEROTONIN REUPTAKE INHIBITORS	4.99364	FALSE	23.3045
TCA	N06AX	Bile acids	OTHER ANTIDEPRESSANTS	6.09648	FALSE	23.3045
TCA	R	Bile acids	RESPIRATORY SYSTEM	2.34232	FALSE	23.3045
TCA	R01	Bile acids	NASAL PREPARATIONS	3.33147	FALSE	23.3045
TCA	R01AD	Bile acids	CORTICOSTEROIDS	5.2417	FALSE	23.3045
TCA	R03A	Bile acids	ADRENERGICS, INHALANTS	9.76834	FALSE	23.3045
TCA	R03CC	Bile acids	SELECTIVE BETA-2-ADRENORECEPTOR AGONISTS	8.5315	FALSE	23.3045
TCA	R03DC	Bile acids	LEUKOTRIENE RECEPTOR ANTAGONISTS	2.50809	FALSE	23.3045
TCA	R06A	Bile acids	ANTIHISTAMINES FOR SYSTEMIC USE	3.02456	FALSE	23.3045
TCA	R06AE	Bile acids	PIPERAZINE DERIVATIVES	2.41261	FALSE	23.3045
TCA	R06AX	Bile acids	OTHER ANTIHISTAMINES FOR SYSTEMIC USE	3.29327	FALSE	23.3045
TCA	S01	Bile acids	OPHTHALMOLOGICALS	2.2197	FALSE	23.3045
TCA	S01ED	Bile acids	BETA BLOCKING AGENTS	4.02373	FALSE	23.3045
TCA	S01EE	Bile acids	PROSTAGLANDIN ANALOGUES	5.3417	FALSE	23.3045
TCA	S01XA	Bile acids	OTHER OPHTHALMOLOGICALS	3.49372	FALSE	23.3045
TDCA	A	Bile acids	ALIMENTARY TRACT AND METABOLISM	4.47083	FALSE	23.3045
TDCA	A02BA	Bile acids	H2-RECEPTOR ANTAGONISTS	3.40346	FALSE	23.3045
TDCA	A02BC	Bile acids	PROTON PUMP INHIBITORS	7.41873	FALSE	23.3045
TDCA	A06A	Bile acids	DRUGS FOR CONSTIPATION	3.25237	FALSE	23.3045
TDCA	A06AA	Bile acids	SOFTENERS, EMOLLIENTS	2.82013	FALSE	23.3045
TDCA	A06AC	Bile acids	BULK-FORMING LAXATIVES	3.51127	FALSE	23.3045
TDCA	A06AC01	Bile acids	ISPAGHULA (PSYLLA SEEDS)	4.07519	FALSE	23.3045
TDCA	A07	Bile acids	ANTIDIARRHEALS, INTESTINAL ANTIINFLAMMATORY/ANTIINFECTIVE AGENTS	1.24042	FALSE	23.3045
TDCA	A10	Bile acids	DRUGS USED IN DIABETES	15.127	FALSE	23.3045
TDCA	A10BA	Bile acids	BIGUANIDES	5.41283	FALSE	23.3045
TDCA	A10BB	Bile acids	SULFONYLUREAS	4.15892	FALSE	23.3045
TDCA	A11	Bile acids	VITAMINS	5.34513	FALSE	23.3045
TDCA	A11B	Bile acids	MULTIVITAMINS, PLAIN	6.12489	FALSE	23.3045
TDCA	A11G	Bile acids	ASCORBIC ACID (VITAMIN C), INCL. COMBINATIONS	6.6166	FALSE	23.3045
TDCA	A12	Bile acids	MINERALS	4.71627	FALSE	23.3045
TDCA	A12BA	Bile acids	POTASSIUM	8.04484	FALSE	23.3045
TDCA	A12CB	Bile acids	ZINC	3.47508	FALSE	23.3045
TDCA	A12CE	Bile acids	SELENIUM	4.9725	FALSE	23.3045
TDCA	B01AA	Bile acids	VITAMIN K ANTAGONISTS	4.50514	FALSE	23.3045
TDCA	B01AC	Bile acids	PLATELET AGGREGATION INHIBITORS EXCL. HEPARIN	5.18812	FALSE	23.3045
TDCA	B03A	Bile acids	IRON PREPARATIONS	4.43146	FALSE	23.3045
TDCA	B03BA	Bile acids	VITAMIN B12 (CYANOCOBALAMIN AND ANALOGUES)	4.04854	FALSE	23.3045
TDCA	B03BB	Bile acids	FOLIC ACID AND DERIVATIVES	4.55666	FALSE	23.3045
TDCA	C	Bile acids	CARDIOVASCULAR SYSTEM	8.27498	FALSE	23.3045
TDCA	C01	Bile acids	CARDIAC THERAPY	2.5886	FALSE	23.3045
TDCA	C01DA	Bile acids	ORGANIC NITRATES	5.9361	FALSE	23.3045
TDCA	C01EB	Bile acids	OTHER CARDIAC PREPARATIONS	5.39107	FALSE	23.3045
TDCA	C02	Bile acids	ANTIHYPERTENSIVES	4.04886	FALSE	23.3045
TDCA	C03	Bile acids	DIURETICS	3.02865	FALSE	23.3045
TDCA	C03AA	Bile acids	THIAZIDES, PLAIN	9.24975	FALSE	23.3045
TDCA	C03CA	Bile acids	SULFONAMIDES, PLAIN	8.14406	FALSE	23.3045
TDCA	C03EA	Bile acids	LOW-CEILING DIURETICS AND POTASSIUM-SPARING AGENTS	1.03127	FALSE	23.3045
TDCA	C07A	Bile acids	BETA BLOCKING AGENTS	8.10647	FALSE	23.3045
TDCA	C07AB	Bile acids	BETA BLOCKING AGENTS, SELECTIVE	6.81264	FALSE	23.3045
TDCA	C08CA	Bile acids	DIHYDROPYRIDINE DERIVATIVES	3.82797	FALSE	23.3045
TDCA	C08D	Bile acids	SELECTIVE CALCIUM CHANNEL BLOCKERS WITH DIRECT CARDIAC EFFECTS	2.92484	FALSE	23.3045
TDCA	C09AA	Bile acids	ACE INHIBITORS, PLAIN	7.98276	FALSE	23.3045
TDCA	C09B	Bile acids	ACE INHIBITORS, COMBINATIONS	6.0879	FALSE	23.3045
TDCA	C09CA	Bile acids	ANGIOTENSIN II RECEPTOR BLOCKERS (ARBS), PLAIN	4.45212	FALSE	23.3045
TDCA	C10AA	Bile acids	HMG COA REDUCTASE INHIBITORS	11.14	FALSE	23.3045
TDCA	C10AB	Bile acids	FIBRATES	2.63851	FALSE	23.3045
TDCA	C10AD	Bile acids	NICOTINIC ACID AND DERIVATIVES	2.3146	FALSE	23.3045
TDCA	C10AX	Bile acids	OTHER LIPID MODIFYING AGENTS	4.63161	FALSE	23.3045
TDCA	C10AX06	Bile acids	OMEGA-3-TRIGLYCERIDES INCL. OTHER ESTERS AND ACIDS	5.19126	FALSE	23.3045
TDCA	C10BA02	Bile acids	SIMVASTATIN AND EZETIMIBE	2.43332	FALSE	23.3045
TDCA	D	Bile acids	DERMATOLOGICALS	6.11212	FALSE	23.3045
TDCA	D07A	Bile acids	CORTICOSTEROIDS, PLAIN	3.41884	FALSE	23.3045
TDCA	G03	Bile acids	SEX HORMONES AND MODULATORS OF THE GENITAL SYSTEM	3.20094	FALSE	23.3045
TDCA	G03BA	Bile acids	3-OXOANDROSTEN (4) DERIVATIVES	1.65235	FALSE	23.3045
TDCA	G03C	Bile acids	ESTROGENS	7.23702	FALSE	23.3045
TDCA	G03CA	Bile acids	NATURAL AND SEMISYNTHETIC ESTROGENS, PLAIN	2.69599	FALSE	23.3045
TDCA	G03DA	Bile acids	PREGNEN (4) DERIVATIVES	3.40074	FALSE	23.3045
TDCA	G04BD	Bile acids	DRUGS FOR URINARY FREQUENCY AND INCONTINENCE	3.8329	FALSE	23.3045
TDCA	G04BE	Bile acids	DRUGS USED IN ERECTILE DYSFUNCTION	11.9762	FALSE	23.3045
TDCA	G04CA	Bile acids	ALPHA-ADRENORECEPTOR ANTAGONISTS	5.18224	FALSE	23.3045
TDCA	G04CB	Bile acids	TESTOSTERONE-5-ALPHA REDUCTASE INHIBITORS	4.59392	FALSE	23.3045
TDCA	G04CX02	Bile acids	SABALIS SERRULATAE FRUCTUS	2.86494	FALSE	23.3045
TDCA	H	Bile acids	SYSTEMIC HORMONAL PREPARATIONS, EXCL. SEX HORMONES AND INSULINS	0.78719	FALSE	23.3045
TDCA	H03AA	Bile acids	THYROID HORMONES	12.1783	FALSE	23.3045
TDCA	J01	Bile acids	ANTIBACTERIALS FOR SYSTEMIC USE	1.46322	FALSE	23.3045
TDCA	L	Bile acids	ANTINEOPLASTIC AND IMMUNOMODULATING AGENTS	2.1854	FALSE	23.3045
TDCA	M	Bile acids	MUSCULO-SKELETAL SYSTEM	1.4917	FALSE	23.3045
TDCA	M01AB	Bile acids	ACETIC ACID DERIVATIVES AND RELATED SUBSTANCES	1.83123	FALSE	23.3045
TDCA	M01AC	Bile acids	OXICAMS	1.9362	FALSE	23.3045
TDCA	M01AE	Bile acids	PROPIONIC ACID DERIVATIVES	10.0224	FALSE	23.3045
TDCA	M01AE01	Bile acids	IBUPROFEN	5.00093	FALSE	23.3045
TDCA	M01AH	Bile acids	COXIBS	2.9004	FALSE	23.3045
TDCA	M01AX	Bile acids	OTHER ANTIINFLAMMATORY AND ANTIRHEUMATIC AGENTS, NON-STEROIDS	5.16792	FALSE	23.3045
TDCA	M04A	Bile acids	ANTIGOUT PREPARATIONS	3.52133	FALSE	23.3045
TDCA	M05BA	Bile acids	BISPHOSPHONATES	2.22039	FALSE	23.3045
TDCA	N	Bile acids	NERVOUS SYSTEM	5.29536	FALSE	23.3045
TDCA	N02	Bile acids	ANALGESICS	2.89	FALSE	23.3045
TDCA	N02BA	Bile acids	SALICYLIC ACID AND DERIVATIVES	5.38893	FALSE	23.3045
TDCA	N02BE	Bile acids	ANILIDES	8.63551	FALSE	23.3045
TDCA	N03AX	Bile acids	OTHER ANTIEPILEPTICS	7.53389	FALSE	23.3045
TDCA	N05BA	Bile acids	BENZODIAZEPINE DERIVATIVES	4.80414	FALSE	23.3045
TDCA	N05CF	Bile acids	BENZODIAZEPINE RELATED DRUGS	2.50197	FALSE	23.3045
TDCA	N05CH	Bile acids	MELATONIN RECEPTOR AGONISTS	1.82974	FALSE	23.3045
TDCA	N06	Bile acids	PSYCHOANALEPTICS	1.46163	FALSE	23.3045
TDCA	N06AB	Bile acids	SELECTIVE SEROTONIN REUPTAKE INHIBITORS	18.0975	FALSE	23.3045
TDCA	N06AX	Bile acids	OTHER ANTIDEPRESSANTS	6.65992	FALSE	23.3045
TDCA	R	Bile acids	RESPIRATORY SYSTEM	2.00424	FALSE	23.3045
TDCA	R01	Bile acids	NASAL PREPARATIONS	1.76762	FALSE	23.3045
TDCA	R01AD	Bile acids	CORTICOSTEROIDS	4.44305	FALSE	23.3045
TDCA	R03A	Bile acids	ADRENERGICS, INHALANTS	9.42734	FALSE	23.3045
TDCA	R03CC	Bile acids	SELECTIVE BETA-2-ADRENORECEPTOR AGONISTS	5.78855	FALSE	23.3045
TDCA	R03DC	Bile acids	LEUKOTRIENE RECEPTOR ANTAGONISTS	2.3469	FALSE	23.3045
TDCA	R06A	Bile acids	ANTIHISTAMINES FOR SYSTEMIC USE	0.616304	FALSE	23.3045
TDCA	R06AE	Bile acids	PIPERAZINE DERIVATIVES	3.35457	FALSE	23.3045
TDCA	R06AX	Bile acids	OTHER ANTIHISTAMINES FOR SYSTEMIC USE	2.19229	FALSE	23.3045
TDCA	S01	Bile acids	OPHTHALMOLOGICALS	3.29092	FALSE	23.3045
TDCA	S01ED	Bile acids	BETA BLOCKING AGENTS	5.34578	FALSE	23.3045
TDCA	S01EE	Bile acids	PROSTAGLANDIN ANALOGUES	5.72078	FALSE	23.3045
TDCA	S01XA	Bile acids	OTHER OPHTHALMOLOGICALS	4.46466	FALSE	23.3045
TG(14:0_32:2)	A	Triglycerides	ALIMENTARY TRACT AND METABOLISM	5.91781	FALSE	23.3045
TG(14:0_32:2)	A02BA	Triglycerides	H2-RECEPTOR ANTAGONISTS	2.67417	FALSE	23.3045
TG(14:0_32:2)	A02BC	Triglycerides	PROTON PUMP INHIBITORS	9.68764	FALSE	23.3045
TG(14:0_32:2)	A06A	Triglycerides	DRUGS FOR CONSTIPATION	2.97359	FALSE	23.3045
TG(14:0_32:2)	A06AA	Triglycerides	SOFTENERS, EMOLLIENTS	3.08673	FALSE	23.3045
TG(14:0_32:2)	A06AC	Triglycerides	BULK-FORMING LAXATIVES	2.62587	FALSE	23.3045
TG(14:0_32:2)	A06AC01	Triglycerides	ISPAGHULA (PSYLLA SEEDS)	5.83639	FALSE	23.3045
TG(14:0_32:2)	A07	Triglycerides	ANTIDIARRHEALS, INTESTINAL ANTIINFLAMMATORY/ANTIINFECTIVE AGENTS	3.17945	FALSE	23.3045
TG(14:0_32:2)	A10	Triglycerides	DRUGS USED IN DIABETES	3.21535	FALSE	23.3045
TG(14:0_32:2)	A10BA	Triglycerides	BIGUANIDES	8.36736	FALSE	23.3045
TG(14:0_32:2)	A10BB	Triglycerides	SULFONYLUREAS	1.79281	FALSE	23.3045
TG(14:0_32:2)	A11	Triglycerides	VITAMINS	4.49635	FALSE	23.3045
TG(14:0_32:2)	A11B	Triglycerides	MULTIVITAMINS, PLAIN	11.1836	FALSE	23.3045
TG(14:0_32:2)	A11G	Triglycerides	ASCORBIC ACID (VITAMIN C), INCL. COMBINATIONS	14.0945	FALSE	23.3045
TG(14:0_32:2)	A12	Triglycerides	MINERALS	7.55983	FALSE	23.3045
TG(14:0_32:2)	A12BA	Triglycerides	POTASSIUM	6.11494	FALSE	23.3045
TG(14:0_32:2)	A12CB	Triglycerides	ZINC	3.3226	FALSE	23.3045
TG(14:0_32:2)	A12CE	Triglycerides	SELENIUM	6.04853	FALSE	23.3045
TG(14:0_32:2)	B01AA	Triglycerides	VITAMIN K ANTAGONISTS	6.00658	FALSE	23.3045
TG(14:0_32:2)	B01AC	Triglycerides	PLATELET AGGREGATION INHIBITORS EXCL. HEPARIN	2.4193	FALSE	23.3045
TG(14:0_32:2)	B03A	Triglycerides	IRON PREPARATIONS	2.51325	FALSE	23.3045
TG(14:0_32:2)	B03BA	Triglycerides	VITAMIN B12 (CYANOCOBALAMIN AND ANALOGUES)	3.41245	FALSE	23.3045
TG(14:0_32:2)	B03BB	Triglycerides	FOLIC ACID AND DERIVATIVES	3.8682	FALSE	23.3045
TG(14:0_32:2)	C	Triglycerides	CARDIOVASCULAR SYSTEM	3.27622	FALSE	23.3045
TG(14:0_32:2)	C01	Triglycerides	CARDIAC THERAPY	5.59271	FALSE	23.3045
TG(14:0_32:2)	C01DA	Triglycerides	ORGANIC NITRATES	2.41253	FALSE	23.3045
TG(14:0_32:2)	C01EB	Triglycerides	OTHER CARDIAC PREPARATIONS	5.30297	FALSE	23.3045
TG(14:0_32:2)	C02	Triglycerides	ANTIHYPERTENSIVES	3.79664	FALSE	23.3045
TG(14:0_32:2)	C03	Triglycerides	DIURETICS	4.89223	FALSE	23.3045
TG(14:0_32:2)	C03AA	Triglycerides	THIAZIDES, PLAIN	5.25648	FALSE	23.3045
TG(14:0_32:2)	C03CA	Triglycerides	SULFONAMIDES, PLAIN	2.79705	FALSE	23.3045
TG(14:0_32:2)	C03EA	Triglycerides	LOW-CEILING DIURETICS AND POTASSIUM-SPARING AGENTS	2.33992	FALSE	23.3045
TG(14:0_32:2)	C07A	Triglycerides	BETA BLOCKING AGENTS	3.29361	FALSE	23.3045
TG(14:0_32:2)	C07AB	Triglycerides	BETA BLOCKING AGENTS, SELECTIVE	8.46231	FALSE	23.3045
TG(14:0_32:2)	C08CA	Triglycerides	DIHYDROPYRIDINE DERIVATIVES	4.90919	FALSE	23.3045
TG(14:0_32:2)	C08D	Triglycerides	SELECTIVE CALCIUM CHANNEL BLOCKERS WITH DIRECT CARDIAC EFFECTS	3.88299	FALSE	23.3045
TG(14:0_32:2)	C09AA	Triglycerides	ACE INHIBITORS, PLAIN	7.54842	FALSE	23.3045
TG(14:0_32:2)	C09B	Triglycerides	ACE INHIBITORS, COMBINATIONS	4.25241	FALSE	23.3045
TG(14:0_32:2)	C09CA	Triglycerides	ANGIOTENSIN II RECEPTOR BLOCKERS (ARBS), PLAIN	5.67932	FALSE	23.3045
TG(14:0_32:2)	C10AA	Triglycerides	HMG COA REDUCTASE INHIBITORS	6.47386	FALSE	23.3045
TG(14:0_32:2)	C10AB	Triglycerides	FIBRATES	14.8898	FALSE	23.3045
TG(14:0_32:2)	C10AD	Triglycerides	NICOTINIC ACID AND DERIVATIVES	3.82163	FALSE	23.3045
TG(14:0_32:2)	C10AX	Triglycerides	OTHER LIPID MODIFYING AGENTS	5.62268	FALSE	23.3045
TG(14:0_32:2)	C10AX06	Triglycerides	OMEGA-3-TRIGLYCERIDES INCL. OTHER ESTERS AND ACIDS	7.40311	FALSE	23.3045
TG(14:0_32:2)	C10BA02	Triglycerides	SIMVASTATIN AND EZETIMIBE	6.6095	FALSE	23.3045
TG(14:0_32:2)	D	Triglycerides	DERMATOLOGICALS	6.67523	FALSE	23.3045
TG(14:0_32:2)	D07A	Triglycerides	CORTICOSTEROIDS, PLAIN	8.34436	FALSE	23.3045
TG(14:0_32:2)	G03	Triglycerides	SEX HORMONES AND MODULATORS OF THE GENITAL SYSTEM	1.65168	FALSE	23.3045
TG(14:0_32:2)	G03BA	Triglycerides	3-OXOANDROSTEN (4) DERIVATIVES	2.69302	FALSE	23.3045
TG(14:0_32:2)	G03C	Triglycerides	ESTROGENS	2.61483	FALSE	23.3045
TG(14:0_32:2)	G03CA	Triglycerides	NATURAL AND SEMISYNTHETIC ESTROGENS, PLAIN	4.15896	FALSE	23.3045
TG(14:0_32:2)	G03DA	Triglycerides	PREGNEN (4) DERIVATIVES	3.20377	FALSE	23.3045
TG(14:0_32:2)	G04BD	Triglycerides	DRUGS FOR URINARY FREQUENCY AND INCONTINENCE	2.41772	FALSE	23.3045
TG(14:0_32:2)	G04BE	Triglycerides	DRUGS USED IN ERECTILE DYSFUNCTION	3.15431	FALSE	23.3045
TG(14:0_32:2)	G04CA	Triglycerides	ALPHA-ADRENORECEPTOR ANTAGONISTS	9.21099	FALSE	23.3045
TG(14:0_32:2)	G04CB	Triglycerides	TESTOSTERONE-5-ALPHA REDUCTASE INHIBITORS	5.02612	FALSE	23.3045
TG(14:0_32:2)	G04CX02	Triglycerides	SABALIS SERRULATAE FRUCTUS	2.33552	FALSE	23.3045
TG(14:0_32:2)	H	Triglycerides	SYSTEMIC HORMONAL PREPARATIONS, EXCL. SEX HORMONES AND INSULINS	2.60997	FALSE	23.3045
TG(14:0_32:2)	H03AA	Triglycerides	THYROID HORMONES	6.24463	FALSE	23.3045
TG(14:0_32:2)	J01	Triglycerides	ANTIBACTERIALS FOR SYSTEMIC USE	5.1021	FALSE	23.3045
TG(14:0_32:2)	L	Triglycerides	ANTINEOPLASTIC AND IMMUNOMODULATING AGENTS	5.44016	FALSE	23.3045
TG(14:0_32:2)	M	Triglycerides	MUSCULO-SKELETAL SYSTEM	4.41965	FALSE	23.3045
TG(14:0_32:2)	M01AB	Triglycerides	ACETIC ACID DERIVATIVES AND RELATED SUBSTANCES	4.62682	FALSE	23.3045
TG(14:0_32:2)	M01AC	Triglycerides	OXICAMS	4.29088	FALSE	23.3045
TG(14:0_32:2)	M01AE	Triglycerides	PROPIONIC ACID DERIVATIVES	3.82912	FALSE	23.3045
TG(14:0_32:2)	M01AE01	Triglycerides	IBUPROFEN	2.83677	FALSE	23.3045
TG(14:0_32:2)	M01AH	Triglycerides	COXIBS	4.91384	FALSE	23.3045
TG(14:0_32:2)	M01AX	Triglycerides	OTHER ANTIINFLAMMATORY AND ANTIRHEUMATIC AGENTS, NON-STEROIDS	8.10132	FALSE	23.3045
TG(14:0_32:2)	M04A	Triglycerides	ANTIGOUT PREPARATIONS	6.45492	FALSE	23.3045
TG(14:0_32:2)	M05BA	Triglycerides	BISPHOSPHONATES	4.81025	FALSE	23.3045
TG(14:0_32:2)	N	Triglycerides	NERVOUS SYSTEM	4.05466	FALSE	23.3045
TG(14:0_32:2)	N02	Triglycerides	ANALGESICS	3.55176	FALSE	23.3045
TG(14:0_32:2)	N02BA	Triglycerides	SALICYLIC ACID AND DERIVATIVES	6.36169	FALSE	23.3045
TG(14:0_32:2)	N02BE	Triglycerides	ANILIDES	8.12435	FALSE	23.3045
TG(14:0_32:2)	N03AX	Triglycerides	OTHER ANTIEPILEPTICS	5.10832	FALSE	23.3045
TG(14:0_32:2)	N05BA	Triglycerides	BENZODIAZEPINE DERIVATIVES	3.22914	FALSE	23.3045
TG(14:0_32:2)	N05CF	Triglycerides	BENZODIAZEPINE RELATED DRUGS	3.95837	FALSE	23.3045
TG(14:0_32:2)	N05CH	Triglycerides	MELATONIN RECEPTOR AGONISTS	2.67221	FALSE	23.3045
TG(14:0_32:2)	N06	Triglycerides	PSYCHOANALEPTICS	2.86414	FALSE	23.3045
TG(14:0_32:2)	N06AB	Triglycerides	SELECTIVE SEROTONIN REUPTAKE INHIBITORS	9.86682	FALSE	23.3045
TG(14:0_32:2)	N06AX	Triglycerides	OTHER ANTIDEPRESSANTS	9.74467	FALSE	23.3045
TG(14:0_32:2)	R	Triglycerides	RESPIRATORY SYSTEM	5.02918	FALSE	23.3045
TG(14:0_32:2)	R01	Triglycerides	NASAL PREPARATIONS	4.14598	FALSE	23.3045
TG(14:0_32:2)	R01AD	Triglycerides	CORTICOSTEROIDS	6.55655	FALSE	23.3045
TG(14:0_32:2)	R03A	Triglycerides	ADRENERGICS, INHALANTS	3.22502	FALSE	23.3045
TG(14:0_32:2)	R03CC	Triglycerides	SELECTIVE BETA-2-ADRENORECEPTOR AGONISTS	2.16513	FALSE	23.3045
TG(14:0_32:2)	R03DC	Triglycerides	LEUKOTRIENE RECEPTOR ANTAGONISTS	6.95549	FALSE	23.3045
TG(14:0_32:2)	R06A	Triglycerides	ANTIHISTAMINES FOR SYSTEMIC USE	8.4561	FALSE	23.3045
TG(14:0_32:2)	R06AE	Triglycerides	PIPERAZINE DERIVATIVES	3.9858	FALSE	23.3045
TG(14:0_32:2)	R06AX	Triglycerides	OTHER ANTIHISTAMINES FOR SYSTEMIC USE	3.98539	FALSE	23.3045
TG(14:0_32:2)	S01	Triglycerides	OPHTHALMOLOGICALS	4.54664	FALSE	23.3045
TG(14:0_32:2)	S01ED	Triglycerides	BETA BLOCKING AGENTS	6.50526	FALSE	23.3045
TG(14:0_32:2)	S01EE	Triglycerides	PROSTAGLANDIN ANALOGUES	3.35976	FALSE	23.3045
TG(14:0_32:2)	S01XA	Triglycerides	OTHER OPHTHALMOLOGICALS	1.87362	FALSE	23.3045
TG(14:0_34:0)	A	Triglycerides	ALIMENTARY TRACT AND METABOLISM	6.44874	FALSE	23.3045
TG(14:0_34:0)	A02BA	Triglycerides	H2-RECEPTOR ANTAGONISTS	3.10156	FALSE	23.3045
TG(14:0_34:0)	A02BC	Triglycerides	PROTON PUMP INHIBITORS	10.8478	FALSE	23.3045
TG(14:0_34:0)	A06A	Triglycerides	DRUGS FOR CONSTIPATION	4.32735	FALSE	23.3045
TG(14:0_34:0)	A06AA	Triglycerides	SOFTENERS, EMOLLIENTS	3.69503	FALSE	23.3045
TG(14:0_34:0)	A06AC	Triglycerides	BULK-FORMING LAXATIVES	4.08362	FALSE	23.3045
TG(14:0_34:0)	A06AC01	Triglycerides	ISPAGHULA (PSYLLA SEEDS)	5.82123	FALSE	23.3045
TG(14:0_34:0)	A07	Triglycerides	ANTIDIARRHEALS, INTESTINAL ANTIINFLAMMATORY/ANTIINFECTIVE AGENTS	3.11812	FALSE	23.3045
TG(14:0_34:0)	A10	Triglycerides	DRUGS USED IN DIABETES	3.84256	FALSE	23.3045
TG(14:0_34:0)	A10BA	Triglycerides	BIGUANIDES	11.1133	FALSE	23.3045
TG(14:0_34:0)	A10BB	Triglycerides	SULFONYLUREAS	2.14922	FALSE	23.3045
TG(14:0_34:0)	A11	Triglycerides	VITAMINS	6.36967	FALSE	23.3045
TG(14:0_34:0)	A11B	Triglycerides	MULTIVITAMINS, PLAIN	9.27073	FALSE	23.3045
TG(14:0_34:0)	A11G	Triglycerides	ASCORBIC ACID (VITAMIN C), INCL. COMBINATIONS	16.1388	FALSE	23.3045
TG(14:0_34:0)	A12	Triglycerides	MINERALS	8.56197	FALSE	23.3045
TG(14:0_34:0)	A12BA	Triglycerides	POTASSIUM	6.33885	FALSE	23.3045
TG(14:0_34:0)	A12CB	Triglycerides	ZINC	1.98868	FALSE	23.3045
TG(14:0_34:0)	A12CE	Triglycerides	SELENIUM	4.61895	FALSE	23.3045
TG(14:0_34:0)	B01AA	Triglycerides	VITAMIN K ANTAGONISTS	9.75875	FALSE	23.3045
TG(14:0_34:0)	B01AC	Triglycerides	PLATELET AGGREGATION INHIBITORS EXCL. HEPARIN	2.67756	FALSE	23.3045
TG(14:0_34:0)	B03A	Triglycerides	IRON PREPARATIONS	3.95259	FALSE	23.3045
TG(14:0_34:0)	B03BA	Triglycerides	VITAMIN B12 (CYANOCOBALAMIN AND ANALOGUES)	3.65707	FALSE	23.3045
TG(14:0_34:0)	B03BB	Triglycerides	FOLIC ACID AND DERIVATIVES	4.02402	FALSE	23.3045
TG(14:0_34:0)	C	Triglycerides	CARDIOVASCULAR SYSTEM	4.7121	FALSE	23.3045
TG(14:0_34:0)	C01	Triglycerides	CARDIAC THERAPY	6.2226	FALSE	23.3045
TG(14:0_34:0)	C01DA	Triglycerides	ORGANIC NITRATES	2.22953	FALSE	23.3045
TG(14:0_34:0)	C01EB	Triglycerides	OTHER CARDIAC PREPARATIONS	4.70836	FALSE	23.3045
TG(14:0_34:0)	C02	Triglycerides	ANTIHYPERTENSIVES	5.50287	FALSE	23.3045
TG(14:0_34:0)	C03	Triglycerides	DIURETICS	5.0714	FALSE	23.3045
TG(14:0_34:0)	C03AA	Triglycerides	THIAZIDES, PLAIN	7.01361	FALSE	23.3045
TG(14:0_34:0)	C03CA	Triglycerides	SULFONAMIDES, PLAIN	2.48852	FALSE	23.3045
TG(14:0_34:0)	C03EA	Triglycerides	LOW-CEILING DIURETICS AND POTASSIUM-SPARING AGENTS	4.04574	FALSE	23.3045
TG(14:0_34:0)	C07A	Triglycerides	BETA BLOCKING AGENTS	3.92589	FALSE	23.3045
TG(14:0_34:0)	C07AB	Triglycerides	BETA BLOCKING AGENTS, SELECTIVE	9.95653	FALSE	23.3045
TG(14:0_34:0)	C08CA	Triglycerides	DIHYDROPYRIDINE DERIVATIVES	6.88452	FALSE	23.3045
TG(14:0_34:0)	C08D	Triglycerides	SELECTIVE CALCIUM CHANNEL BLOCKERS WITH DIRECT CARDIAC EFFECTS	4.14643	FALSE	23.3045
TG(14:0_34:0)	C09AA	Triglycerides	ACE INHIBITORS, PLAIN	9.00106	FALSE	23.3045
TG(14:0_34:0)	C09B	Triglycerides	ACE INHIBITORS, COMBINATIONS	4.1937	FALSE	23.3045
TG(14:0_34:0)	C09CA	Triglycerides	ANGIOTENSIN II RECEPTOR BLOCKERS (ARBS), PLAIN	7.05628	FALSE	23.3045
TG(14:0_34:0)	C10AA	Triglycerides	HMG COA REDUCTASE INHIBITORS	8.6699	FALSE	23.3045
TG(14:0_34:0)	C10AB	Triglycerides	FIBRATES	19.5261	FALSE	23.3045
TG(14:0_34:0)	C10AD	Triglycerides	NICOTINIC ACID AND DERIVATIVES	6.02803	FALSE	23.3045
TG(14:0_34:0)	C10AX	Triglycerides	OTHER LIPID MODIFYING AGENTS	5.78808	FALSE	23.3045
TG(14:0_34:0)	C10AX06	Triglycerides	OMEGA-3-TRIGLYCERIDES INCL. OTHER ESTERS AND ACIDS	9.63206	FALSE	23.3045
TG(14:0_34:0)	C10BA02	Triglycerides	SIMVASTATIN AND EZETIMIBE	6.08838	FALSE	23.3045
TG(14:0_34:0)	D	Triglycerides	DERMATOLOGICALS	8.11543	FALSE	23.3045
TG(14:0_34:0)	D07A	Triglycerides	CORTICOSTEROIDS, PLAIN	9.52702	FALSE	23.3045
TG(14:0_34:0)	G03	Triglycerides	SEX HORMONES AND MODULATORS OF THE GENITAL SYSTEM	2.19096	FALSE	23.3045
TG(14:0_34:0)	G03BA	Triglycerides	3-OXOANDROSTEN (4) DERIVATIVES	1.84866	FALSE	23.3045
TG(14:0_34:0)	G03C	Triglycerides	ESTROGENS	2.96108	FALSE	23.3045
TG(14:0_34:0)	G03CA	Triglycerides	NATURAL AND SEMISYNTHETIC ESTROGENS, PLAIN	3.8678	FALSE	23.3045
TG(14:0_34:0)	G03DA	Triglycerides	PREGNEN (4) DERIVATIVES	4.53522	FALSE	23.3045
TG(14:0_34:0)	G04BD	Triglycerides	DRUGS FOR URINARY FREQUENCY AND INCONTINENCE	3.11844	FALSE	23.3045
TG(14:0_34:0)	G04BE	Triglycerides	DRUGS USED IN ERECTILE DYSFUNCTION	3.82174	FALSE	23.3045
TG(14:0_34:0)	G04CA	Triglycerides	ALPHA-ADRENORECEPTOR ANTAGONISTS	8.00618	FALSE	23.3045
TG(14:0_34:0)	G04CB	Triglycerides	TESTOSTERONE-5-ALPHA REDUCTASE INHIBITORS	4.15589	FALSE	23.3045
TG(14:0_34:0)	G04CX02	Triglycerides	SABALIS SERRULATAE FRUCTUS	2.79354	FALSE	23.3045
TG(14:0_34:0)	H	Triglycerides	SYSTEMIC HORMONAL PREPARATIONS, EXCL. SEX HORMONES AND INSULINS	4.11992	FALSE	23.3045
TG(14:0_34:0)	H03AA	Triglycerides	THYROID HORMONES	7.17026	FALSE	23.3045
TG(14:0_34:0)	J01	Triglycerides	ANTIBACTERIALS FOR SYSTEMIC USE	5.70034	FALSE	23.3045
TG(14:0_34:0)	L	Triglycerides	ANTINEOPLASTIC AND IMMUNOMODULATING AGENTS	4.66167	FALSE	23.3045
TG(14:0_34:0)	M	Triglycerides	MUSCULO-SKELETAL SYSTEM	3.74865	FALSE	23.3045
TG(14:0_34:0)	M01AB	Triglycerides	ACETIC ACID DERIVATIVES AND RELATED SUBSTANCES	5.54254	FALSE	23.3045
TG(14:0_34:0)	M01AC	Triglycerides	OXICAMS	3.8306	FALSE	23.3045
TG(14:0_34:0)	M01AE	Triglycerides	PROPIONIC ACID DERIVATIVES	3.49376	FALSE	23.3045
TG(14:0_34:0)	M01AE01	Triglycerides	IBUPROFEN	3.65499	FALSE	23.3045
TG(14:0_34:0)	M01AH	Triglycerides	COXIBS	4.67588	FALSE	23.3045
TG(14:0_34:0)	M01AX	Triglycerides	OTHER ANTIINFLAMMATORY AND ANTIRHEUMATIC AGENTS, NON-STEROIDS	8.92249	FALSE	23.3045
TG(14:0_34:0)	M04A	Triglycerides	ANTIGOUT PREPARATIONS	6.31907	FALSE	23.3045
TG(14:0_34:0)	M05BA	Triglycerides	BISPHOSPHONATES	4.92202	FALSE	23.3045
TG(14:0_34:0)	N	Triglycerides	NERVOUS SYSTEM	3.53714	FALSE	23.3045
TG(14:0_34:0)	N02	Triglycerides	ANALGESICS	3.0114	FALSE	23.3045
TG(14:0_34:0)	N02BA	Triglycerides	SALICYLIC ACID AND DERIVATIVES	6.85629	FALSE	23.3045
TG(14:0_34:0)	N02BE	Triglycerides	ANILIDES	7.23064	FALSE	23.3045
TG(14:0_34:0)	N03AX	Triglycerides	OTHER ANTIEPILEPTICS	4.91791	FALSE	23.3045
TG(14:0_34:0)	N05BA	Triglycerides	BENZODIAZEPINE DERIVATIVES	3.00429	FALSE	23.3045
TG(14:0_34:0)	N05CF	Triglycerides	BENZODIAZEPINE RELATED DRUGS	2.94598	FALSE	23.3045
TG(14:0_34:0)	N05CH	Triglycerides	MELATONIN RECEPTOR AGONISTS	3.75339	FALSE	23.3045
TG(14:0_34:0)	N06	Triglycerides	PSYCHOANALEPTICS	3.21774	FALSE	23.3045
TG(14:0_34:0)	N06AB	Triglycerides	SELECTIVE SEROTONIN REUPTAKE INHIBITORS	7.13872	FALSE	23.3045
TG(14:0_34:0)	N06AX	Triglycerides	OTHER ANTIDEPRESSANTS	8.75716	FALSE	23.3045
TG(14:0_34:0)	R	Triglycerides	RESPIRATORY SYSTEM	5.16372	FALSE	23.3045
TG(14:0_34:0)	R01	Triglycerides	NASAL PREPARATIONS	2.444	FALSE	23.3045
TG(14:0_34:0)	R01AD	Triglycerides	CORTICOSTEROIDS	6.7348	FALSE	23.3045
TG(14:0_34:0)	R03A	Triglycerides	ADRENERGICS, INHALANTS	3.94571	FALSE	23.3045
TG(14:0_34:0)	R03CC	Triglycerides	SELECTIVE BETA-2-ADRENORECEPTOR AGONISTS	3.12702	FALSE	23.3045
TG(14:0_34:0)	R03DC	Triglycerides	LEUKOTRIENE RECEPTOR ANTAGONISTS	6.27876	FALSE	23.3045
TG(14:0_34:0)	R06A	Triglycerides	ANTIHISTAMINES FOR SYSTEMIC USE	10.2956	FALSE	23.3045
TG(14:0_34:0)	R06AE	Triglycerides	PIPERAZINE DERIVATIVES	4.75203	FALSE	23.3045
TG(14:0_34:0)	R06AX	Triglycerides	OTHER ANTIHISTAMINES FOR SYSTEMIC USE	4.28068	FALSE	23.3045
TG(14:0_34:0)	S01	Triglycerides	OPHTHALMOLOGICALS	4.16435	FALSE	23.3045
TG(14:0_34:0)	S01ED	Triglycerides	BETA BLOCKING AGENTS	6.07964	FALSE	23.3045
TG(14:0_34:0)	S01EE	Triglycerides	PROSTAGLANDIN ANALOGUES	3.27085	FALSE	23.3045
TG(14:0_34:0)	S01XA	Triglycerides	OTHER OPHTHALMOLOGICALS	2.45913	FALSE	23.3045
TG(14:0_34:1)	A	Triglycerides	ALIMENTARY TRACT AND METABOLISM	6.71601	FALSE	23.3045
TG(14:0_34:1)	A02BA	Triglycerides	H2-RECEPTOR ANTAGONISTS	2.7161	FALSE	23.3045
TG(14:0_34:1)	A02BC	Triglycerides	PROTON PUMP INHIBITORS	10.8688	FALSE	23.3045
TG(14:0_34:1)	A06A	Triglycerides	DRUGS FOR CONSTIPATION	4.8594	FALSE	23.3045
TG(14:0_34:1)	A06AA	Triglycerides	SOFTENERS, EMOLLIENTS	4.51932	FALSE	23.3045
TG(14:0_34:1)	A06AC	Triglycerides	BULK-FORMING LAXATIVES	4.26156	FALSE	23.3045
TG(14:0_34:1)	A06AC01	Triglycerides	ISPAGHULA (PSYLLA SEEDS)	6.59764	FALSE	23.3045
TG(14:0_34:1)	A07	Triglycerides	ANTIDIARRHEALS, INTESTINAL ANTIINFLAMMATORY/ANTIINFECTIVE AGENTS	3.4001	FALSE	23.3045
TG(14:0_34:1)	A10	Triglycerides	DRUGS USED IN DIABETES	3.91397	FALSE	23.3045
TG(14:0_34:1)	A10BA	Triglycerides	BIGUANIDES	10.8952	FALSE	23.3045
TG(14:0_34:1)	A10BB	Triglycerides	SULFONYLUREAS	2.41127	FALSE	23.3045
TG(14:0_34:1)	A11	Triglycerides	VITAMINS	6.70364	FALSE	23.3045
TG(14:0_34:1)	A11B	Triglycerides	MULTIVITAMINS, PLAIN	9.13964	FALSE	23.3045
TG(14:0_34:1)	A11G	Triglycerides	ASCORBIC ACID (VITAMIN C), INCL. COMBINATIONS	16.5289	FALSE	23.3045
TG(14:0_34:1)	A12	Triglycerides	MINERALS	9.5478	FALSE	23.3045
TG(14:0_34:1)	A12BA	Triglycerides	POTASSIUM	6.24226	FALSE	23.3045
TG(14:0_34:1)	A12CB	Triglycerides	ZINC	3.11864	FALSE	23.3045
TG(14:0_34:1)	A12CE	Triglycerides	SELENIUM	5.0779	FALSE	23.3045
TG(14:0_34:1)	B01AA	Triglycerides	VITAMIN K ANTAGONISTS	9.48565	FALSE	23.3045
TG(14:0_34:1)	B01AC	Triglycerides	PLATELET AGGREGATION INHIBITORS EXCL. HEPARIN	3.21526	FALSE	23.3045
TG(14:0_34:1)	B03A	Triglycerides	IRON PREPARATIONS	3.35915	FALSE	23.3045
TG(14:0_34:1)	B03BA	Triglycerides	VITAMIN B12 (CYANOCOBALAMIN AND ANALOGUES)	3.655	FALSE	23.3045
TG(14:0_34:1)	B03BB	Triglycerides	FOLIC ACID AND DERIVATIVES	4.45532	FALSE	23.3045
TG(14:0_34:1)	C	Triglycerides	CARDIOVASCULAR SYSTEM	4.68496	FALSE	23.3045
TG(14:0_34:1)	C01	Triglycerides	CARDIAC THERAPY	5.21467	FALSE	23.3045
TG(14:0_34:1)	C01DA	Triglycerides	ORGANIC NITRATES	2.41371	FALSE	23.3045
TG(14:0_34:1)	C01EB	Triglycerides	OTHER CARDIAC PREPARATIONS	5.90684	FALSE	23.3045
TG(14:0_34:1)	C02	Triglycerides	ANTIHYPERTENSIVES	5.26176	FALSE	23.3045
TG(14:0_34:1)	C03	Triglycerides	DIURETICS	5.81614	FALSE	23.3045
TG(14:0_34:1)	C03AA	Triglycerides	THIAZIDES, PLAIN	7.7178	FALSE	23.3045
TG(14:0_34:1)	C03CA	Triglycerides	SULFONAMIDES, PLAIN	3.08844	FALSE	23.3045
TG(14:0_34:1)	C03EA	Triglycerides	LOW-CEILING DIURETICS AND POTASSIUM-SPARING AGENTS	4.07387	FALSE	23.3045
TG(14:0_34:1)	C07A	Triglycerides	BETA BLOCKING AGENTS	4.85029	FALSE	23.3045
TG(14:0_34:1)	C07AB	Triglycerides	BETA BLOCKING AGENTS, SELECTIVE	9.6938	FALSE	23.3045
TG(14:0_34:1)	C08CA	Triglycerides	DIHYDROPYRIDINE DERIVATIVES	6.10552	FALSE	23.3045
TG(14:0_34:1)	C08D	Triglycerides	SELECTIVE CALCIUM CHANNEL BLOCKERS WITH DIRECT CARDIAC EFFECTS	4.12482	FALSE	23.3045
TG(14:0_34:1)	C09AA	Triglycerides	ACE INHIBITORS, PLAIN	8.19134	FALSE	23.3045
TG(14:0_34:1)	C09B	Triglycerides	ACE INHIBITORS, COMBINATIONS	3.97841	FALSE	23.3045
TG(14:0_34:1)	C09CA	Triglycerides	ANGIOTENSIN II RECEPTOR BLOCKERS (ARBS), PLAIN	7.13535	FALSE	23.3045
TG(14:0_34:1)	C10AA	Triglycerides	HMG COA REDUCTASE INHIBITORS	8.30958	FALSE	23.3045
TG(14:0_34:1)	C10AB	Triglycerides	FIBRATES	20.9319	FALSE	23.3045
TG(14:0_34:1)	C10AD	Triglycerides	NICOTINIC ACID AND DERIVATIVES	5.41476	FALSE	23.3045
TG(14:0_34:1)	C10AX	Triglycerides	OTHER LIPID MODIFYING AGENTS	6.00299	FALSE	23.3045
TG(14:0_34:1)	C10AX06	Triglycerides	OMEGA-3-TRIGLYCERIDES INCL. OTHER ESTERS AND ACIDS	9.63349	FALSE	23.3045
TG(14:0_34:1)	C10BA02	Triglycerides	SIMVASTATIN AND EZETIMIBE	7.12632	FALSE	23.3045
TG(14:0_34:1)	D	Triglycerides	DERMATOLOGICALS	8.18801	FALSE	23.3045
TG(14:0_34:1)	D07A	Triglycerides	CORTICOSTEROIDS, PLAIN	9.48556	FALSE	23.3045
TG(14:0_34:1)	G03	Triglycerides	SEX HORMONES AND MODULATORS OF THE GENITAL SYSTEM	3.17634	FALSE	23.3045
TG(14:0_34:1)	G03BA	Triglycerides	3-OXOANDROSTEN (4) DERIVATIVES	1.86011	FALSE	23.3045
TG(14:0_34:1)	G03C	Triglycerides	ESTROGENS	3.85819	FALSE	23.3045
TG(14:0_34:1)	G03CA	Triglycerides	NATURAL AND SEMISYNTHETIC ESTROGENS, PLAIN	4.46309	FALSE	23.3045
TG(14:0_34:1)	G03DA	Triglycerides	PREGNEN (4) DERIVATIVES	5.04221	FALSE	23.3045
TG(14:0_34:1)	G04BD	Triglycerides	DRUGS FOR URINARY FREQUENCY AND INCONTINENCE	3.54021	FALSE	23.3045
TG(14:0_34:1)	G04BE	Triglycerides	DRUGS USED IN ERECTILE DYSFUNCTION	3.24756	FALSE	23.3045
TG(14:0_34:1)	G04CA	Triglycerides	ALPHA-ADRENORECEPTOR ANTAGONISTS	8.85642	FALSE	23.3045
TG(14:0_34:1)	G04CB	Triglycerides	TESTOSTERONE-5-ALPHA REDUCTASE INHIBITORS	4.39626	FALSE	23.3045
TG(14:0_34:1)	G04CX02	Triglycerides	SABALIS SERRULATAE FRUCTUS	2.74733	FALSE	23.3045
TG(14:0_34:1)	H	Triglycerides	SYSTEMIC HORMONAL PREPARATIONS, EXCL. SEX HORMONES AND INSULINS	5.10236	FALSE	23.3045
TG(14:0_34:1)	H03AA	Triglycerides	THYROID HORMONES	6.61012	FALSE	23.3045
TG(14:0_34:1)	J01	Triglycerides	ANTIBACTERIALS FOR SYSTEMIC USE	5.15919	FALSE	23.3045
TG(14:0_34:1)	L	Triglycerides	ANTINEOPLASTIC AND IMMUNOMODULATING AGENTS	5.02849	FALSE	23.3045
TG(14:0_34:1)	M	Triglycerides	MUSCULO-SKELETAL SYSTEM	3.70042	FALSE	23.3045
TG(14:0_34:1)	M01AB	Triglycerides	ACETIC ACID DERIVATIVES AND RELATED SUBSTANCES	5.39941	FALSE	23.3045
TG(14:0_34:1)	M01AC	Triglycerides	OXICAMS	4.22314	FALSE	23.3045
TG(14:0_34:1)	M01AE	Triglycerides	PROPIONIC ACID DERIVATIVES	3.9261	FALSE	23.3045
TG(14:0_34:1)	M01AE01	Triglycerides	IBUPROFEN	3.49867	FALSE	23.3045
TG(14:0_34:1)	M01AH	Triglycerides	COXIBS	5.37299	FALSE	23.3045
TG(14:0_34:1)	M01AX	Triglycerides	OTHER ANTIINFLAMMATORY AND ANTIRHEUMATIC AGENTS, NON-STEROIDS	8.57729	FALSE	23.3045
TG(14:0_34:1)	M04A	Triglycerides	ANTIGOUT PREPARATIONS	6.95622	FALSE	23.3045
TG(14:0_34:1)	M05BA	Triglycerides	BISPHOSPHONATES	5.06208	FALSE	23.3045
TG(14:0_34:1)	N	Triglycerides	NERVOUS SYSTEM	3.98198	FALSE	23.3045
TG(14:0_34:1)	N02	Triglycerides	ANALGESICS	3.40517	FALSE	23.3045
TG(14:0_34:1)	N02BA	Triglycerides	SALICYLIC ACID AND DERIVATIVES	6.85808	FALSE	23.3045
TG(14:0_34:1)	N02BE	Triglycerides	ANILIDES	7.61601	FALSE	23.3045
TG(14:0_34:1)	N03AX	Triglycerides	OTHER ANTIEPILEPTICS	4.93268	FALSE	23.3045
TG(14:0_34:1)	N05BA	Triglycerides	BENZODIAZEPINE DERIVATIVES	2.58244	FALSE	23.3045
TG(14:0_34:1)	N05CF	Triglycerides	BENZODIAZEPINE RELATED DRUGS	3.40468	FALSE	23.3045
TG(14:0_34:1)	N05CH	Triglycerides	MELATONIN RECEPTOR AGONISTS	3.31334	FALSE	23.3045
TG(14:0_34:1)	N06	Triglycerides	PSYCHOANALEPTICS	3.8129	FALSE	23.3045
TG(14:0_34:1)	N06AB	Triglycerides	SELECTIVE SEROTONIN REUPTAKE INHIBITORS	7.40014	FALSE	23.3045
TG(14:0_34:1)	N06AX	Triglycerides	OTHER ANTIDEPRESSANTS	8.69808	FALSE	23.3045
TG(14:0_34:1)	R	Triglycerides	RESPIRATORY SYSTEM	5.10513	FALSE	23.3045
TG(14:0_34:1)	R01	Triglycerides	NASAL PREPARATIONS	2.52647	FALSE	23.3045
TG(14:0_34:1)	R01AD	Triglycerides	CORTICOSTEROIDS	7.21847	FALSE	23.3045
TG(14:0_34:1)	R03A	Triglycerides	ADRENERGICS, INHALANTS	4.16514	FALSE	23.3045
TG(14:0_34:1)	R03CC	Triglycerides	SELECTIVE BETA-2-ADRENORECEPTOR AGONISTS	3.0314	FALSE	23.3045
TG(14:0_34:1)	R03DC	Triglycerides	LEUKOTRIENE RECEPTOR ANTAGONISTS	6.41577	FALSE	23.3045
TG(14:0_34:1)	R06A	Triglycerides	ANTIHISTAMINES FOR SYSTEMIC USE	9.99819	FALSE	23.3045
TG(14:0_34:1)	R06AE	Triglycerides	PIPERAZINE DERIVATIVES	4.94887	FALSE	23.3045
TG(14:0_34:1)	R06AX	Triglycerides	OTHER ANTIHISTAMINES FOR SYSTEMIC USE	4.48968	FALSE	23.3045
TG(14:0_34:1)	S01	Triglycerides	OPHTHALMOLOGICALS	4.44254	FALSE	23.3045
TG(14:0_34:1)	S01ED	Triglycerides	BETA BLOCKING AGENTS	6.51914	FALSE	23.3045
TG(14:0_34:1)	S01EE	Triglycerides	PROSTAGLANDIN ANALOGUES	3.39305	FALSE	23.3045
TG(14:0_34:1)	S01XA	Triglycerides	OTHER OPHTHALMOLOGICALS	2.93464	FALSE	23.3045
TG(14:0_34:2)	A	Triglycerides	ALIMENTARY TRACT AND METABOLISM	6.81333	FALSE	23.3045
TG(14:0_34:2)	A02BA	Triglycerides	H2-RECEPTOR ANTAGONISTS	3.39904	FALSE	23.3045
TG(14:0_34:2)	A02BC	Triglycerides	PROTON PUMP INHIBITORS	11.0546	FALSE	23.3045
TG(14:0_34:2)	A06A	Triglycerides	DRUGS FOR CONSTIPATION	4.71201	FALSE	23.3045
TG(14:0_34:2)	A06AA	Triglycerides	SOFTENERS, EMOLLIENTS	5.16133	FALSE	23.3045
TG(14:0_34:2)	A06AC	Triglycerides	BULK-FORMING LAXATIVES	4.27098	FALSE	23.3045
TG(14:0_34:2)	A06AC01	Triglycerides	ISPAGHULA (PSYLLA SEEDS)	7.48578	FALSE	23.3045
TG(14:0_34:2)	A07	Triglycerides	ANTIDIARRHEALS, INTESTINAL ANTIINFLAMMATORY/ANTIINFECTIVE AGENTS	3.61724	FALSE	23.3045
TG(14:0_34:2)	A10	Triglycerides	DRUGS USED IN DIABETES	4.32511	FALSE	23.3045
TG(14:0_34:2)	A10BA	Triglycerides	BIGUANIDES	10.5386	FALSE	23.3045
TG(14:0_34:2)	A10BB	Triglycerides	SULFONYLUREAS	2.50354	FALSE	23.3045
TG(14:0_34:2)	A11	Triglycerides	VITAMINS	5.85525	FALSE	23.3045
TG(14:0_34:2)	A11B	Triglycerides	MULTIVITAMINS, PLAIN	10.8413	FALSE	23.3045
TG(14:0_34:2)	A11G	Triglycerides	ASCORBIC ACID (VITAMIN C), INCL. COMBINATIONS	16.03	FALSE	23.3045
TG(14:0_34:2)	A12	Triglycerides	MINERALS	9.85493	FALSE	23.3045
TG(14:0_34:2)	A12BA	Triglycerides	POTASSIUM	5.99241	FALSE	23.3045
TG(14:0_34:2)	A12CB	Triglycerides	ZINC	4.08568	FALSE	23.3045
TG(14:0_34:2)	A12CE	Triglycerides	SELENIUM	6.45932	FALSE	23.3045
TG(14:0_34:2)	B01AA	Triglycerides	VITAMIN K ANTAGONISTS	6.42827	FALSE	23.3045
TG(14:0_34:2)	B01AC	Triglycerides	PLATELET AGGREGATION INHIBITORS EXCL. HEPARIN	3.71289	FALSE	23.3045
TG(14:0_34:2)	B03A	Triglycerides	IRON PREPARATIONS	3.15159	FALSE	23.3045
TG(14:0_34:2)	B03BA	Triglycerides	VITAMIN B12 (CYANOCOBALAMIN AND ANALOGUES)	3.85418	FALSE	23.3045
TG(14:0_34:2)	B03BB	Triglycerides	FOLIC ACID AND DERIVATIVES	5.00175	FALSE	23.3045
TG(14:0_34:2)	C	Triglycerides	CARDIOVASCULAR SYSTEM	4.5165	FALSE	23.3045
TG(14:0_34:2)	C01	Triglycerides	CARDIAC THERAPY	6.28164	FALSE	23.3045
TG(14:0_34:2)	C01DA	Triglycerides	ORGANIC NITRATES	3.19021	FALSE	23.3045
TG(14:0_34:2)	C01EB	Triglycerides	OTHER CARDIAC PREPARATIONS	6.55545	FALSE	23.3045
TG(14:0_34:2)	C02	Triglycerides	ANTIHYPERTENSIVES	5.76598	FALSE	23.3045
TG(14:0_34:2)	C03	Triglycerides	DIURETICS	6.60622	FALSE	23.3045
TG(14:0_34:2)	C03AA	Triglycerides	THIAZIDES, PLAIN	8.18226	FALSE	23.3045
TG(14:0_34:2)	C03CA	Triglycerides	SULFONAMIDES, PLAIN	3.25321	FALSE	23.3045
TG(14:0_34:2)	C03EA	Triglycerides	LOW-CEILING DIURETICS AND POTASSIUM-SPARING AGENTS	3.63061	FALSE	23.3045
TG(14:0_34:2)	C07A	Triglycerides	BETA BLOCKING AGENTS	4.9197	FALSE	23.3045
TG(14:0_34:2)	C07AB	Triglycerides	BETA BLOCKING AGENTS, SELECTIVE	9.79554	FALSE	23.3045
TG(14:0_34:2)	C08CA	Triglycerides	DIHYDROPYRIDINE DERIVATIVES	5.74257	FALSE	23.3045
TG(14:0_34:2)	C08D	Triglycerides	SELECTIVE CALCIUM CHANNEL BLOCKERS WITH DIRECT CARDIAC EFFECTS	4.42433	FALSE	23.3045
TG(14:0_34:2)	C09AA	Triglycerides	ACE INHIBITORS, PLAIN	8.64731	FALSE	23.3045
TG(14:0_34:2)	C09B	Triglycerides	ACE INHIBITORS, COMBINATIONS	4.02148	FALSE	23.3045
TG(14:0_34:2)	C09CA	Triglycerides	ANGIOTENSIN II RECEPTOR BLOCKERS (ARBS), PLAIN	6.42119	FALSE	23.3045
TG(14:0_34:2)	C10AA	Triglycerides	HMG COA REDUCTASE INHIBITORS	8.44182	FALSE	23.3045
TG(14:0_34:2)	C10AB	Triglycerides	FIBRATES	18.1209	FALSE	23.3045
TG(14:0_34:2)	C10AD	Triglycerides	NICOTINIC ACID AND DERIVATIVES	5.25698	FALSE	23.3045
TG(14:0_34:2)	C10AX	Triglycerides	OTHER LIPID MODIFYING AGENTS	6.54205	FALSE	23.3045
TG(14:0_34:2)	C10AX06	Triglycerides	OMEGA-3-TRIGLYCERIDES INCL. OTHER ESTERS AND ACIDS	8.68293	FALSE	23.3045
TG(14:0_34:2)	C10BA02	Triglycerides	SIMVASTATIN AND EZETIMIBE	7.41882	FALSE	23.3045
TG(14:0_34:2)	D	Triglycerides	DERMATOLOGICALS	8.38595	FALSE	23.3045
TG(14:0_34:2)	D07A	Triglycerides	CORTICOSTEROIDS, PLAIN	7.62406	FALSE	23.3045
TG(14:0_34:2)	G03	Triglycerides	SEX HORMONES AND MODULATORS OF THE GENITAL SYSTEM	2.75391	FALSE	23.3045
TG(14:0_34:2)	G03BA	Triglycerides	3-OXOANDROSTEN (4) DERIVATIVES	2.36791	FALSE	23.3045
TG(14:0_34:2)	G03C	Triglycerides	ESTROGENS	4.30412	FALSE	23.3045
TG(14:0_34:2)	G03CA	Triglycerides	NATURAL AND SEMISYNTHETIC ESTROGENS, PLAIN	4.48033	FALSE	23.3045
TG(14:0_34:2)	G03DA	Triglycerides	PREGNEN (4) DERIVATIVES	5.01341	FALSE	23.3045
TG(14:0_34:2)	G04BD	Triglycerides	DRUGS FOR URINARY FREQUENCY AND INCONTINENCE	2.50949	FALSE	23.3045
TG(14:0_34:2)	G04BE	Triglycerides	DRUGS USED IN ERECTILE DYSFUNCTION	3.39788	FALSE	23.3045
TG(14:0_34:2)	G04CA	Triglycerides	ALPHA-ADRENORECEPTOR ANTAGONISTS	9.01245	FALSE	23.3045
TG(14:0_34:2)	G04CB	Triglycerides	TESTOSTERONE-5-ALPHA REDUCTASE INHIBITORS	5.06055	FALSE	23.3045
TG(14:0_34:2)	G04CX02	Triglycerides	SABALIS SERRULATAE FRUCTUS	2.81317	FALSE	23.3045
TG(14:0_34:2)	H	Triglycerides	SYSTEMIC HORMONAL PREPARATIONS, EXCL. SEX HORMONES AND INSULINS	5.05168	FALSE	23.3045
TG(14:0_34:2)	H03AA	Triglycerides	THYROID HORMONES	7.04536	FALSE	23.3045
TG(14:0_34:2)	J01	Triglycerides	ANTIBACTERIALS FOR SYSTEMIC USE	4.33379	FALSE	23.3045
TG(14:0_34:2)	L	Triglycerides	ANTINEOPLASTIC AND IMMUNOMODULATING AGENTS	5.63178	FALSE	23.3045
TG(14:0_34:2)	M	Triglycerides	MUSCULO-SKELETAL SYSTEM	5.20025	FALSE	23.3045
TG(14:0_34:2)	M01AB	Triglycerides	ACETIC ACID DERIVATIVES AND RELATED SUBSTANCES	4.6734	FALSE	23.3045
TG(14:0_34:2)	M01AC	Triglycerides	OXICAMS	4.44003	FALSE	23.3045
TG(14:0_34:2)	M01AE	Triglycerides	PROPIONIC ACID DERIVATIVES	4.38802	FALSE	23.3045
TG(14:0_34:2)	M01AE01	Triglycerides	IBUPROFEN	3.93189	FALSE	23.3045
TG(14:0_34:2)	M01AH	Triglycerides	COXIBS	6.11365	FALSE	23.3045
TG(14:0_34:2)	M01AX	Triglycerides	OTHER ANTIINFLAMMATORY AND ANTIRHEUMATIC AGENTS, NON-STEROIDS	8.28611	FALSE	23.3045
TG(14:0_34:2)	M04A	Triglycerides	ANTIGOUT PREPARATIONS	7.7094	FALSE	23.3045
TG(14:0_34:2)	M05BA	Triglycerides	BISPHOSPHONATES	4.91251	FALSE	23.3045
TG(14:0_34:2)	N	Triglycerides	NERVOUS SYSTEM	4.57692	FALSE	23.3045
TG(14:0_34:2)	N02	Triglycerides	ANALGESICS	3.65827	FALSE	23.3045
TG(14:0_34:2)	N02BA	Triglycerides	SALICYLIC ACID AND DERIVATIVES	7.49746	FALSE	23.3045
TG(14:0_34:2)	N02BE	Triglycerides	ANILIDES	9.90389	FALSE	23.3045
TG(14:0_34:2)	N03AX	Triglycerides	OTHER ANTIEPILEPTICS	5.07272	FALSE	23.3045
TG(14:0_34:2)	N05BA	Triglycerides	BENZODIAZEPINE DERIVATIVES	3.62291	FALSE	23.3045
TG(14:0_34:2)	N05CF	Triglycerides	BENZODIAZEPINE RELATED DRUGS	3.88436	FALSE	23.3045
TG(14:0_34:2)	N05CH	Triglycerides	MELATONIN RECEPTOR AGONISTS	3.03245	FALSE	23.3045
TG(14:0_34:2)	N06	Triglycerides	PSYCHOANALEPTICS	3.56532	FALSE	23.3045
TG(14:0_34:2)	N06AB	Triglycerides	SELECTIVE SEROTONIN REUPTAKE INHIBITORS	9.06695	FALSE	23.3045
TG(14:0_34:2)	N06AX	Triglycerides	OTHER ANTIDEPRESSANTS	9.15745	FALSE	23.3045
TG(14:0_34:2)	R	Triglycerides	RESPIRATORY SYSTEM	5.45333	FALSE	23.3045
TG(14:0_34:2)	R01	Triglycerides	NASAL PREPARATIONS	3.8373	FALSE	23.3045
TG(14:0_34:2)	R01AD	Triglycerides	CORTICOSTEROIDS	6.9635	FALSE	23.3045
TG(14:0_34:2)	R03A	Triglycerides	ADRENERGICS, INHALANTS	3.75991	FALSE	23.3045
TG(14:0_34:2)	R03CC	Triglycerides	SELECTIVE BETA-2-ADRENORECEPTOR AGONISTS	3.1596	FALSE	23.3045
TG(14:0_34:2)	R03DC	Triglycerides	LEUKOTRIENE RECEPTOR ANTAGONISTS	7.263	FALSE	23.3045
TG(14:0_34:2)	R06A	Triglycerides	ANTIHISTAMINES FOR SYSTEMIC USE	8.22708	FALSE	23.3045
TG(14:0_34:2)	R06AE	Triglycerides	PIPERAZINE DERIVATIVES	4.38203	FALSE	23.3045
TG(14:0_34:2)	R06AX	Triglycerides	OTHER ANTIHISTAMINES FOR SYSTEMIC USE	4.78519	FALSE	23.3045
TG(14:0_34:2)	S01	Triglycerides	OPHTHALMOLOGICALS	5.10487	FALSE	23.3045
TG(14:0_34:2)	S01ED	Triglycerides	BETA BLOCKING AGENTS	7.3045	FALSE	23.3045
TG(14:0_34:2)	S01EE	Triglycerides	PROSTAGLANDIN ANALOGUES	3.51286	FALSE	23.3045
TG(14:0_34:2)	S01XA	Triglycerides	OTHER OPHTHALMOLOGICALS	3.23624	FALSE	23.3045
TG(14:0_34:3)	A	Triglycerides	ALIMENTARY TRACT AND METABOLISM	6.32704	FALSE	23.3045
TG(14:0_34:3)	A02BA	Triglycerides	H2-RECEPTOR ANTAGONISTS	3.72929	FALSE	23.3045
TG(14:0_34:3)	A02BC	Triglycerides	PROTON PUMP INHIBITORS	8.60194	FALSE	23.3045
TG(14:0_34:3)	A06A	Triglycerides	DRUGS FOR CONSTIPATION	4.33719	FALSE	23.3045
TG(14:0_34:3)	A06AA	Triglycerides	SOFTENERS, EMOLLIENTS	5.52768	FALSE	23.3045
TG(14:0_34:3)	A06AC	Triglycerides	BULK-FORMING LAXATIVES	3.69003	FALSE	23.3045
TG(14:0_34:3)	A06AC01	Triglycerides	ISPAGHULA (PSYLLA SEEDS)	7.65338	FALSE	23.3045
TG(14:0_34:3)	A07	Triglycerides	ANTIDIARRHEALS, INTESTINAL ANTIINFLAMMATORY/ANTIINFECTIVE AGENTS	3.83912	FALSE	23.3045
TG(14:0_34:3)	A10	Triglycerides	DRUGS USED IN DIABETES	4.57353	FALSE	23.3045
TG(14:0_34:3)	A10BA	Triglycerides	BIGUANIDES	8.26666	FALSE	23.3045
TG(14:0_34:3)	A10BB	Triglycerides	SULFONYLUREAS	2.37922	FALSE	23.3045
TG(14:0_34:3)	A11	Triglycerides	VITAMINS	5.65598	FALSE	23.3045
TG(14:0_34:3)	A11B	Triglycerides	MULTIVITAMINS, PLAIN	11.2425	FALSE	23.3045
TG(14:0_34:3)	A11G	Triglycerides	ASCORBIC ACID (VITAMIN C), INCL. COMBINATIONS	14.5266	FALSE	23.3045
TG(14:0_34:3)	A12	Triglycerides	MINERALS	8.90299	FALSE	23.3045
TG(14:0_34:3)	A12BA	Triglycerides	POTASSIUM	5.504	FALSE	23.3045
TG(14:0_34:3)	A12CB	Triglycerides	ZINC	4.25013	FALSE	23.3045
TG(14:0_34:3)	A12CE	Triglycerides	SELENIUM	7.10996	FALSE	23.3045
TG(14:0_34:3)	B01AA	Triglycerides	VITAMIN K ANTAGONISTS	4.29673	FALSE	23.3045
TG(14:0_34:3)	B01AC	Triglycerides	PLATELET AGGREGATION INHIBITORS EXCL. HEPARIN	3.7962	FALSE	23.3045
TG(14:0_34:3)	B03A	Triglycerides	IRON PREPARATIONS	2.78454	FALSE	23.3045
TG(14:0_34:3)	B03BA	Triglycerides	VITAMIN B12 (CYANOCOBALAMIN AND ANALOGUES)	3.89187	FALSE	23.3045
TG(14:0_34:3)	B03BB	Triglycerides	FOLIC ACID AND DERIVATIVES	5.59594	FALSE	23.3045
TG(14:0_34:3)	C	Triglycerides	CARDIOVASCULAR SYSTEM	3.85386	FALSE	23.3045
TG(14:0_34:3)	C01	Triglycerides	CARDIAC THERAPY	6.31119	FALSE	23.3045
TG(14:0_34:3)	C01DA	Triglycerides	ORGANIC NITRATES	3.70939	FALSE	23.3045
TG(14:0_34:3)	C01EB	Triglycerides	OTHER CARDIAC PREPARATIONS	6.56471	FALSE	23.3045
TG(14:0_34:3)	C02	Triglycerides	ANTIHYPERTENSIVES	6.22007	FALSE	23.3045
TG(14:0_34:3)	C03	Triglycerides	DIURETICS	6.90011	FALSE	23.3045
TG(14:0_34:3)	C03AA	Triglycerides	THIAZIDES, PLAIN	8.42304	FALSE	23.3045
TG(14:0_34:3)	C03CA	Triglycerides	SULFONAMIDES, PLAIN	3.42081	FALSE	23.3045
TG(14:0_34:3)	C03EA	Triglycerides	LOW-CEILING DIURETICS AND POTASSIUM-SPARING AGENTS	2.66037	FALSE	23.3045
TG(14:0_34:3)	C07A	Triglycerides	BETA BLOCKING AGENTS	4.36352	FALSE	23.3045
TG(14:0_34:3)	C07AB	Triglycerides	BETA BLOCKING AGENTS, SELECTIVE	9.58047	FALSE	23.3045
TG(14:0_34:3)	C08CA	Triglycerides	DIHYDROPYRIDINE DERIVATIVES	4.69685	FALSE	23.3045
TG(14:0_34:3)	C08D	Triglycerides	SELECTIVE CALCIUM CHANNEL BLOCKERS WITH DIRECT CARDIAC EFFECTS	4.56133	FALSE	23.3045
TG(14:0_34:3)	C09AA	Triglycerides	ACE INHIBITORS, PLAIN	9.02334	FALSE	23.3045
TG(14:0_34:3)	C09B	Triglycerides	ACE INHIBITORS, COMBINATIONS	3.91115	FALSE	23.3045
TG(14:0_34:3)	C09CA	Triglycerides	ANGIOTENSIN II RECEPTOR BLOCKERS (ARBS), PLAIN	6.0644	FALSE	23.3045
TG(14:0_34:3)	C10AA	Triglycerides	HMG COA REDUCTASE INHIBITORS	7.41469	FALSE	23.3045
TG(14:0_34:3)	C10AB	Triglycerides	FIBRATES	13.2547	FALSE	23.3045
TG(14:0_34:3)	C10AD	Triglycerides	NICOTINIC ACID AND DERIVATIVES	4.75622	FALSE	23.3045
TG(14:0_34:3)	C10AX	Triglycerides	OTHER LIPID MODIFYING AGENTS	6.95962	FALSE	23.3045
TG(14:0_34:3)	C10AX06	Triglycerides	OMEGA-3-TRIGLYCERIDES INCL. OTHER ESTERS AND ACIDS	7.29998	FALSE	23.3045
TG(14:0_34:3)	C10BA02	Triglycerides	SIMVASTATIN AND EZETIMIBE	5.78142	FALSE	23.3045
TG(14:0_34:3)	D	Triglycerides	DERMATOLOGICALS	7.89288	FALSE	23.3045
TG(14:0_34:3)	D07A	Triglycerides	CORTICOSTEROIDS, PLAIN	6.95252	FALSE	23.3045
TG(14:0_34:3)	G03	Triglycerides	SEX HORMONES AND MODULATORS OF THE GENITAL SYSTEM	2.84947	FALSE	23.3045
TG(14:0_34:3)	G03BA	Triglycerides	3-OXOANDROSTEN (4) DERIVATIVES	2.35059	FALSE	23.3045
TG(14:0_34:3)	G03C	Triglycerides	ESTROGENS	4.65819	FALSE	23.3045
TG(14:0_34:3)	G03CA	Triglycerides	NATURAL AND SEMISYNTHETIC ESTROGENS, PLAIN	4.03664	FALSE	23.3045
TG(14:0_34:3)	G03DA	Triglycerides	PREGNEN (4) DERIVATIVES	4.84791	FALSE	23.3045
TG(14:0_34:3)	G04BD	Triglycerides	DRUGS FOR URINARY FREQUENCY AND INCONTINENCE	2.2757	FALSE	23.3045
TG(14:0_34:3)	G04BE	Triglycerides	DRUGS USED IN ERECTILE DYSFUNCTION	4.04346	FALSE	23.3045
TG(14:0_34:3)	G04CA	Triglycerides	ALPHA-ADRENORECEPTOR ANTAGONISTS	10.1004	FALSE	23.3045
TG(14:0_34:3)	G04CB	Triglycerides	TESTOSTERONE-5-ALPHA REDUCTASE INHIBITORS	5.21031	FALSE	23.3045
TG(14:0_34:3)	G04CX02	Triglycerides	SABALIS SERRULATAE FRUCTUS	2.56098	FALSE	23.3045
TG(14:0_34:3)	H	Triglycerides	SYSTEMIC HORMONAL PREPARATIONS, EXCL. SEX HORMONES AND INSULINS	3.89933	FALSE	23.3045
TG(14:0_34:3)	H03AA	Triglycerides	THYROID HORMONES	6.84273	FALSE	23.3045
TG(14:0_34:3)	J01	Triglycerides	ANTIBACTERIALS FOR SYSTEMIC USE	3.63907	FALSE	23.3045
TG(14:0_34:3)	L	Triglycerides	ANTINEOPLASTIC AND IMMUNOMODULATING AGENTS	5.32272	FALSE	23.3045
TG(14:0_34:3)	M	Triglycerides	MUSCULO-SKELETAL SYSTEM	6.68756	FALSE	23.3045
TG(14:0_34:3)	M01AB	Triglycerides	ACETIC ACID DERIVATIVES AND RELATED SUBSTANCES	2.6368	FALSE	23.3045
TG(14:0_34:3)	M01AC	Triglycerides	OXICAMS	5.08046	FALSE	23.3045
TG(14:0_34:3)	M01AE	Triglycerides	PROPIONIC ACID DERIVATIVES	4.52897	FALSE	23.3045
TG(14:0_34:3)	M01AE01	Triglycerides	IBUPROFEN	3.74989	FALSE	23.3045
TG(14:0_34:3)	M01AH	Triglycerides	COXIBS	5.89406	FALSE	23.3045
TG(14:0_34:3)	M01AX	Triglycerides	OTHER ANTIINFLAMMATORY AND ANTIRHEUMATIC AGENTS, NON-STEROIDS	7.74693	FALSE	23.3045
TG(14:0_34:3)	M04A	Triglycerides	ANTIGOUT PREPARATIONS	7.22908	FALSE	23.3045
TG(14:0_34:3)	M05BA	Triglycerides	BISPHOSPHONATES	7.1164	FALSE	23.3045
TG(14:0_34:3)	N	Triglycerides	NERVOUS SYSTEM	4.89183	FALSE	23.3045
TG(14:0_34:3)	N02	Triglycerides	ANALGESICS	3.57913	FALSE	23.3045
TG(14:0_34:3)	N02BA	Triglycerides	SALICYLIC ACID AND DERIVATIVES	7.17197	FALSE	23.3045
TG(14:0_34:3)	N02BE	Triglycerides	ANILIDES	11.7126	FALSE	23.3045
TG(14:0_34:3)	N03AX	Triglycerides	OTHER ANTIEPILEPTICS	5.04709	FALSE	23.3045
TG(14:0_34:3)	N05BA	Triglycerides	BENZODIAZEPINE DERIVATIVES	4.19588	FALSE	23.3045
TG(14:0_34:3)	N05CF	Triglycerides	BENZODIAZEPINE RELATED DRUGS	3.95505	FALSE	23.3045
TG(14:0_34:3)	N05CH	Triglycerides	MELATONIN RECEPTOR AGONISTS	2.25669	FALSE	23.3045
TG(14:0_34:3)	N06	Triglycerides	PSYCHOANALEPTICS	3.65923	FALSE	23.3045
TG(14:0_34:3)	N06AB	Triglycerides	SELECTIVE SEROTONIN REUPTAKE INHIBITORS	10.238	FALSE	23.3045
TG(14:0_34:3)	N06AX	Triglycerides	OTHER ANTIDEPRESSANTS	8.51926	FALSE	23.3045
TG(14:0_34:3)	R	Triglycerides	RESPIRATORY SYSTEM	4.83349	FALSE	23.3045
TG(14:0_34:3)	R01	Triglycerides	NASAL PREPARATIONS	5.60415	FALSE	23.3045
TG(14:0_34:3)	R01AD	Triglycerides	CORTICOSTEROIDS	6.8937	FALSE	23.3045
TG(14:0_34:3)	R03A	Triglycerides	ADRENERGICS, INHALANTS	3.12155	FALSE	23.3045
TG(14:0_34:3)	R03CC	Triglycerides	SELECTIVE BETA-2-ADRENORECEPTOR AGONISTS	2.95541	FALSE	23.3045
TG(14:0_34:3)	R03DC	Triglycerides	LEUKOTRIENE RECEPTOR ANTAGONISTS	6.1097	FALSE	23.3045
TG(14:0_34:3)	R06A	Triglycerides	ANTIHISTAMINES FOR SYSTEMIC USE	6.0925	FALSE	23.3045
TG(14:0_34:3)	R06AE	Triglycerides	PIPERAZINE DERIVATIVES	4.25709	FALSE	23.3045
TG(14:0_34:3)	R06AX	Triglycerides	OTHER ANTIHISTAMINES FOR SYSTEMIC USE	5.36372	FALSE	23.3045
TG(14:0_34:3)	S01	Triglycerides	OPHTHALMOLOGICALS	5.36862	FALSE	23.3045
TG(14:0_34:3)	S01ED	Triglycerides	BETA BLOCKING AGENTS	7.89856	FALSE	23.3045
TG(14:0_34:3)	S01EE	Triglycerides	PROSTAGLANDIN ANALOGUES	3.91096	FALSE	23.3045
TG(14:0_34:3)	S01XA	Triglycerides	OTHER OPHTHALMOLOGICALS	3.73781	FALSE	23.3045
TG(14:0_35:1)	A	Triglycerides	ALIMENTARY TRACT AND METABOLISM	5.72807	FALSE	23.3045
TG(14:0_35:1)	A02BA	Triglycerides	H2-RECEPTOR ANTAGONISTS	3.35667	FALSE	23.3045
TG(14:0_35:1)	A02BC	Triglycerides	PROTON PUMP INHIBITORS	7.91637	FALSE	23.3045
TG(14:0_35:1)	A06A	Triglycerides	DRUGS FOR CONSTIPATION	4.38655	FALSE	23.3045
TG(14:0_35:1)	A06AA	Triglycerides	SOFTENERS, EMOLLIENTS	4.39694	FALSE	23.3045
TG(14:0_35:1)	A06AC	Triglycerides	BULK-FORMING LAXATIVES	3.47196	FALSE	23.3045
TG(14:0_35:1)	A06AC01	Triglycerides	ISPAGHULA (PSYLLA SEEDS)	6.98225	FALSE	23.3045
TG(14:0_35:1)	A07	Triglycerides	ANTIDIARRHEALS, INTESTINAL ANTIINFLAMMATORY/ANTIINFECTIVE AGENTS	3.9353	FALSE	23.3045
TG(14:0_35:1)	A10	Triglycerides	DRUGS USED IN DIABETES	3.96203	FALSE	23.3045
TG(14:0_35:1)	A10BA	Triglycerides	BIGUANIDES	12.1122	FALSE	23.3045
TG(14:0_35:1)	A10BB	Triglycerides	SULFONYLUREAS	1.66041	FALSE	23.3045
TG(14:0_35:1)	A11	Triglycerides	VITAMINS	5.65597	FALSE	23.3045
TG(14:0_35:1)	A11B	Triglycerides	MULTIVITAMINS, PLAIN	9.62025	FALSE	23.3045
TG(14:0_35:1)	A11G	Triglycerides	ASCORBIC ACID (VITAMIN C), INCL. COMBINATIONS	13.2718	FALSE	23.3045
TG(14:0_35:1)	A12	Triglycerides	MINERALS	10.0919	FALSE	23.3045
TG(14:0_35:1)	A12BA	Triglycerides	POTASSIUM	7.2664	FALSE	23.3045
TG(14:0_35:1)	A12CB	Triglycerides	ZINC	3.31777	FALSE	23.3045
TG(14:0_35:1)	A12CE	Triglycerides	SELENIUM	5.10148	FALSE	23.3045
TG(14:0_35:1)	B01AA	Triglycerides	VITAMIN K ANTAGONISTS	6.17625	FALSE	23.3045
TG(14:0_35:1)	B01AC	Triglycerides	PLATELET AGGREGATION INHIBITORS EXCL. HEPARIN	2.23131	FALSE	23.3045
TG(14:0_35:1)	B03A	Triglycerides	IRON PREPARATIONS	2.80938	FALSE	23.3045
TG(14:0_35:1)	B03BA	Triglycerides	VITAMIN B12 (CYANOCOBALAMIN AND ANALOGUES)	3.33355	FALSE	23.3045
TG(14:0_35:1)	B03BB	Triglycerides	FOLIC ACID AND DERIVATIVES	4.34978	FALSE	23.3045
TG(14:0_35:1)	C	Triglycerides	CARDIOVASCULAR SYSTEM	4.1125	FALSE	23.3045
TG(14:0_35:1)	C01	Triglycerides	CARDIAC THERAPY	8.28966	FALSE	23.3045
TG(14:0_35:1)	C01DA	Triglycerides	ORGANIC NITRATES	2.72169	FALSE	23.3045
TG(14:0_35:1)	C01EB	Triglycerides	OTHER CARDIAC PREPARATIONS	5.0678	FALSE	23.3045
TG(14:0_35:1)	C02	Triglycerides	ANTIHYPERTENSIVES	4.64631	FALSE	23.3045
TG(14:0_35:1)	C03	Triglycerides	DIURETICS	4.49459	FALSE	23.3045
TG(14:0_35:1)	C03AA	Triglycerides	THIAZIDES, PLAIN	7.17022	FALSE	23.3045
TG(14:0_35:1)	C03CA	Triglycerides	SULFONAMIDES, PLAIN	3.00478	FALSE	23.3045
TG(14:0_35:1)	C03EA	Triglycerides	LOW-CEILING DIURETICS AND POTASSIUM-SPARING AGENTS	3.52415	FALSE	23.3045
TG(14:0_35:1)	C07A	Triglycerides	BETA BLOCKING AGENTS	2.21804	FALSE	23.3045
TG(14:0_35:1)	C07AB	Triglycerides	BETA BLOCKING AGENTS, SELECTIVE	9.44358	FALSE	23.3045
TG(14:0_35:1)	C08CA	Triglycerides	DIHYDROPYRIDINE DERIVATIVES	5.88889	FALSE	23.3045
TG(14:0_35:1)	C08D	Triglycerides	SELECTIVE CALCIUM CHANNEL BLOCKERS WITH DIRECT CARDIAC EFFECTS	3.59781	FALSE	23.3045
TG(14:0_35:1)	C09AA	Triglycerides	ACE INHIBITORS, PLAIN	8.79498	FALSE	23.3045
TG(14:0_35:1)	C09B	Triglycerides	ACE INHIBITORS, COMBINATIONS	4.15551	FALSE	23.3045
TG(14:0_35:1)	C09CA	Triglycerides	ANGIOTENSIN II RECEPTOR BLOCKERS (ARBS), PLAIN	6.94882	FALSE	23.3045
TG(14:0_35:1)	C10AA	Triglycerides	HMG COA REDUCTASE INHIBITORS	9.42005	FALSE	23.3045
TG(14:0_35:1)	C10AB	Triglycerides	FIBRATES	15.019	FALSE	23.3045
TG(14:0_35:1)	C10AD	Triglycerides	NICOTINIC ACID AND DERIVATIVES	4.97462	FALSE	23.3045
TG(14:0_35:1)	C10AX	Triglycerides	OTHER LIPID MODIFYING AGENTS	6.30739	FALSE	23.3045
TG(14:0_35:1)	C10AX06	Triglycerides	OMEGA-3-TRIGLYCERIDES INCL. OTHER ESTERS AND ACIDS	9.47538	FALSE	23.3045
TG(14:0_35:1)	C10BA02	Triglycerides	SIMVASTATIN AND EZETIMIBE	5.64654	FALSE	23.3045
TG(14:0_35:1)	D	Triglycerides	DERMATOLOGICALS	5.43673	FALSE	23.3045
TG(14:0_35:1)	D07A	Triglycerides	CORTICOSTEROIDS, PLAIN	7.28916	FALSE	23.3045
TG(14:0_35:1)	G03	Triglycerides	SEX HORMONES AND MODULATORS OF THE GENITAL SYSTEM	2.24223	FALSE	23.3045
TG(14:0_35:1)	G03BA	Triglycerides	3-OXOANDROSTEN (4) DERIVATIVES	3.73496	FALSE	23.3045
TG(14:0_35:1)	G03C	Triglycerides	ESTROGENS	2.07123	FALSE	23.3045
TG(14:0_35:1)	G03CA	Triglycerides	NATURAL AND SEMISYNTHETIC ESTROGENS, PLAIN	3.57774	FALSE	23.3045
TG(14:0_35:1)	G03DA	Triglycerides	PREGNEN (4) DERIVATIVES	4.68889	FALSE	23.3045
TG(14:0_35:1)	G04BD	Triglycerides	DRUGS FOR URINARY FREQUENCY AND INCONTINENCE	2.73377	FALSE	23.3045
TG(14:0_35:1)	G04BE	Triglycerides	DRUGS USED IN ERECTILE DYSFUNCTION	2.67624	FALSE	23.3045
TG(14:0_35:1)	G04CA	Triglycerides	ALPHA-ADRENORECEPTOR ANTAGONISTS	7.34925	FALSE	23.3045
TG(14:0_35:1)	G04CB	Triglycerides	TESTOSTERONE-5-ALPHA REDUCTASE INHIBITORS	4.96329	FALSE	23.3045
TG(14:0_35:1)	G04CX02	Triglycerides	SABALIS SERRULATAE FRUCTUS	3.71966	FALSE	23.3045
TG(14:0_35:1)	H	Triglycerides	SYSTEMIC HORMONAL PREPARATIONS, EXCL. SEX HORMONES AND INSULINS	3.68777	FALSE	23.3045
TG(14:0_35:1)	H03AA	Triglycerides	THYROID HORMONES	6.89138	FALSE	23.3045
TG(14:0_35:1)	J01	Triglycerides	ANTIBACTERIALS FOR SYSTEMIC USE	6.09939	FALSE	23.3045
TG(14:0_35:1)	L	Triglycerides	ANTINEOPLASTIC AND IMMUNOMODULATING AGENTS	3.71698	FALSE	23.3045
TG(14:0_35:1)	M	Triglycerides	MUSCULO-SKELETAL SYSTEM	3.29949	FALSE	23.3045
TG(14:0_35:1)	M01AB	Triglycerides	ACETIC ACID DERIVATIVES AND RELATED SUBSTANCES	5.38589	FALSE	23.3045
TG(14:0_35:1)	M01AC	Triglycerides	OXICAMS	4.13774	FALSE	23.3045
TG(14:0_35:1)	M01AE	Triglycerides	PROPIONIC ACID DERIVATIVES	3.19571	FALSE	23.3045
TG(14:0_35:1)	M01AE01	Triglycerides	IBUPROFEN	3.79301	FALSE	23.3045
TG(14:0_35:1)	M01AH	Triglycerides	COXIBS	5.60837	FALSE	23.3045
TG(14:0_35:1)	M01AX	Triglycerides	OTHER ANTIINFLAMMATORY AND ANTIRHEUMATIC AGENTS, NON-STEROIDS	8.84706	FALSE	23.3045
TG(14:0_35:1)	M04A	Triglycerides	ANTIGOUT PREPARATIONS	6.35791	FALSE	23.3045
TG(14:0_35:1)	M05BA	Triglycerides	BISPHOSPHONATES	4.35007	FALSE	23.3045
TG(14:0_35:1)	N	Triglycerides	NERVOUS SYSTEM	4.14683	FALSE	23.3045
TG(14:0_35:1)	N02	Triglycerides	ANALGESICS	2.57387	FALSE	23.3045
TG(14:0_35:1)	N02BA	Triglycerides	SALICYLIC ACID AND DERIVATIVES	6.36455	FALSE	23.3045
TG(14:0_35:1)	N02BE	Triglycerides	ANILIDES	7.04916	FALSE	23.3045
TG(14:0_35:1)	N03AX	Triglycerides	OTHER ANTIEPILEPTICS	4.50234	FALSE	23.3045
TG(14:0_35:1)	N05BA	Triglycerides	BENZODIAZEPINE DERIVATIVES	3.48301	FALSE	23.3045
TG(14:0_35:1)	N05CF	Triglycerides	BENZODIAZEPINE RELATED DRUGS	4.3178	FALSE	23.3045
TG(14:0_35:1)	N05CH	Triglycerides	MELATONIN RECEPTOR AGONISTS	2.38354	FALSE	23.3045
TG(14:0_35:1)	N06	Triglycerides	PSYCHOANALEPTICS	2.48709	FALSE	23.3045
TG(14:0_35:1)	N06AB	Triglycerides	SELECTIVE SEROTONIN REUPTAKE INHIBITORS	8.92762	FALSE	23.3045
TG(14:0_35:1)	N06AX	Triglycerides	OTHER ANTIDEPRESSANTS	9.60485	FALSE	23.3045
TG(14:0_35:1)	R	Triglycerides	RESPIRATORY SYSTEM	6.35062	FALSE	23.3045
TG(14:0_35:1)	R01	Triglycerides	NASAL PREPARATIONS	4.00331	FALSE	23.3045
TG(14:0_35:1)	R01AD	Triglycerides	CORTICOSTEROIDS	6.3375	FALSE	23.3045
TG(14:0_35:1)	R03A	Triglycerides	ADRENERGICS, INHALANTS	3.8539	FALSE	23.3045
TG(14:0_35:1)	R03CC	Triglycerides	SELECTIVE BETA-2-ADRENORECEPTOR AGONISTS	2.02722	FALSE	23.3045
TG(14:0_35:1)	R03DC	Triglycerides	LEUKOTRIENE RECEPTOR ANTAGONISTS	5.46402	FALSE	23.3045
TG(14:0_35:1)	R06A	Triglycerides	ANTIHISTAMINES FOR SYSTEMIC USE	6.78709	FALSE	23.3045
TG(14:0_35:1)	R06AE	Triglycerides	PIPERAZINE DERIVATIVES	4.3391	FALSE	23.3045
TG(14:0_35:1)	R06AX	Triglycerides	OTHER ANTIHISTAMINES FOR SYSTEMIC USE	4.8074	FALSE	23.3045
TG(14:0_35:1)	S01	Triglycerides	OPHTHALMOLOGICALS	4.4184	FALSE	23.3045
TG(14:0_35:1)	S01ED	Triglycerides	BETA BLOCKING AGENTS	6.53065	FALSE	23.3045
TG(14:0_35:1)	S01EE	Triglycerides	PROSTAGLANDIN ANALOGUES	3.41349	FALSE	23.3045
TG(14:0_35:1)	S01XA	Triglycerides	OTHER OPHTHALMOLOGICALS	1.43343	FALSE	23.3045
TG(14:0_35:2)	A	Triglycerides	ALIMENTARY TRACT AND METABOLISM	5.49854	FALSE	23.3045
TG(14:0_35:2)	A02BA	Triglycerides	H2-RECEPTOR ANTAGONISTS	3.51564	FALSE	23.3045
TG(14:0_35:2)	A02BC	Triglycerides	PROTON PUMP INHIBITORS	8.67813	FALSE	23.3045
TG(14:0_35:2)	A06A	Triglycerides	DRUGS FOR CONSTIPATION	5.56247	FALSE	23.3045
TG(14:0_35:2)	A06AA	Triglycerides	SOFTENERS, EMOLLIENTS	5.55351	FALSE	23.3045
TG(14:0_35:2)	A06AC	Triglycerides	BULK-FORMING LAXATIVES	3.76613	FALSE	23.3045
TG(14:0_35:2)	A06AC01	Triglycerides	ISPAGHULA (PSYLLA SEEDS)	7.10731	FALSE	23.3045
TG(14:0_35:2)	A07	Triglycerides	ANTIDIARRHEALS, INTESTINAL ANTIINFLAMMATORY/ANTIINFECTIVE AGENTS	3.88008	FALSE	23.3045
TG(14:0_35:2)	A10	Triglycerides	DRUGS USED IN DIABETES	4.7849	FALSE	23.3045
TG(14:0_35:2)	A10BA	Triglycerides	BIGUANIDES	12.8965	FALSE	23.3045
TG(14:0_35:2)	A10BB	Triglycerides	SULFONYLUREAS	1.44449	FALSE	23.3045
TG(14:0_35:2)	A11	Triglycerides	VITAMINS	6.4753	FALSE	23.3045
TG(14:0_35:2)	A11B	Triglycerides	MULTIVITAMINS, PLAIN	9.8406	FALSE	23.3045
TG(14:0_35:2)	A11G	Triglycerides	ASCORBIC ACID (VITAMIN C), INCL. COMBINATIONS	14.9223	FALSE	23.3045
TG(14:0_35:2)	A12	Triglycerides	MINERALS	11.2399	FALSE	23.3045
TG(14:0_35:2)	A12BA	Triglycerides	POTASSIUM	7.61182	FALSE	23.3045
TG(14:0_35:2)	A12CB	Triglycerides	ZINC	5.09072	FALSE	23.3045
TG(14:0_35:2)	A12CE	Triglycerides	SELENIUM	5.80102	FALSE	23.3045
TG(14:0_35:2)	B01AA	Triglycerides	VITAMIN K ANTAGONISTS	5.03984	FALSE	23.3045
TG(14:0_35:2)	B01AC	Triglycerides	PLATELET AGGREGATION INHIBITORS EXCL. HEPARIN	3.2805	FALSE	23.3045
TG(14:0_35:2)	B03A	Triglycerides	IRON PREPARATIONS	2.67221	FALSE	23.3045
TG(14:0_35:2)	B03BA	Triglycerides	VITAMIN B12 (CYANOCOBALAMIN AND ANALOGUES)	3.0938	FALSE	23.3045
TG(14:0_35:2)	B03BB	Triglycerides	FOLIC ACID AND DERIVATIVES	4.85577	FALSE	23.3045
TG(14:0_35:2)	C	Triglycerides	CARDIOVASCULAR SYSTEM	3.86602	FALSE	23.3045
TG(14:0_35:2)	C01	Triglycerides	CARDIAC THERAPY	6.4273	FALSE	23.3045
TG(14:0_35:2)	C01DA	Triglycerides	ORGANIC NITRATES	3.37022	FALSE	23.3045
TG(14:0_35:2)	C01EB	Triglycerides	OTHER CARDIAC PREPARATIONS	6.21141	FALSE	23.3045
TG(14:0_35:2)	C02	Triglycerides	ANTIHYPERTENSIVES	4.78894	FALSE	23.3045
TG(14:0_35:2)	C03	Triglycerides	DIURETICS	3.85451	FALSE	23.3045
TG(14:0_35:2)	C03AA	Triglycerides	THIAZIDES, PLAIN	8.7175	FALSE	23.3045
TG(14:0_35:2)	C03CA	Triglycerides	SULFONAMIDES, PLAIN	3.39859	FALSE	23.3045
TG(14:0_35:2)	C03EA	Triglycerides	LOW-CEILING DIURETICS AND POTASSIUM-SPARING AGENTS	2.87511	FALSE	23.3045
TG(14:0_35:2)	C07A	Triglycerides	BETA BLOCKING AGENTS	3.99502	FALSE	23.3045
TG(14:0_35:2)	C07AB	Triglycerides	BETA BLOCKING AGENTS, SELECTIVE	11.1243	FALSE	23.3045
TG(14:0_35:2)	C08CA	Triglycerides	DIHYDROPYRIDINE DERIVATIVES	5.25667	FALSE	23.3045
TG(14:0_35:2)	C08D	Triglycerides	SELECTIVE CALCIUM CHANNEL BLOCKERS WITH DIRECT CARDIAC EFFECTS	4.10074	FALSE	23.3045
TG(14:0_35:2)	C09AA	Triglycerides	ACE INHIBITORS, PLAIN	10.3513	FALSE	23.3045
TG(14:0_35:2)	C09B	Triglycerides	ACE INHIBITORS, COMBINATIONS	5.18529	FALSE	23.3045
TG(14:0_35:2)	C09CA	Triglycerides	ANGIOTENSIN II RECEPTOR BLOCKERS (ARBS), PLAIN	7.3131	FALSE	23.3045
TG(14:0_35:2)	C10AA	Triglycerides	HMG COA REDUCTASE INHIBITORS	9.91019	FALSE	23.3045
TG(14:0_35:2)	C10AB	Triglycerides	FIBRATES	14.1701	FALSE	23.3045
TG(14:0_35:2)	C10AD	Triglycerides	NICOTINIC ACID AND DERIVATIVES	5.48846	FALSE	23.3045
TG(14:0_35:2)	C10AX	Triglycerides	OTHER LIPID MODIFYING AGENTS	6.62736	FALSE	23.3045
TG(14:0_35:2)	C10AX06	Triglycerides	OMEGA-3-TRIGLYCERIDES INCL. OTHER ESTERS AND ACIDS	10.4076	FALSE	23.3045
TG(14:0_35:2)	C10BA02	Triglycerides	SIMVASTATIN AND EZETIMIBE	6.19463	FALSE	23.3045
TG(14:0_35:2)	D	Triglycerides	DERMATOLOGICALS	7.17119	FALSE	23.3045
TG(14:0_35:2)	D07A	Triglycerides	CORTICOSTEROIDS, PLAIN	7.91598	FALSE	23.3045
TG(14:0_35:2)	G03	Triglycerides	SEX HORMONES AND MODULATORS OF THE GENITAL SYSTEM	1.449	FALSE	23.3045
TG(14:0_35:2)	G03BA	Triglycerides	3-OXOANDROSTEN (4) DERIVATIVES	5.12853	FALSE	23.3045
TG(14:0_35:2)	G03C	Triglycerides	ESTROGENS	2.72594	FALSE	23.3045
TG(14:0_35:2)	G03CA	Triglycerides	NATURAL AND SEMISYNTHETIC ESTROGENS, PLAIN	3.68996	FALSE	23.3045
TG(14:0_35:2)	G03DA	Triglycerides	PREGNEN (4) DERIVATIVES	6.86995	FALSE	23.3045
TG(14:0_35:2)	G04BD	Triglycerides	DRUGS FOR URINARY FREQUENCY AND INCONTINENCE	3.56491	FALSE	23.3045
TG(14:0_35:2)	G04BE	Triglycerides	DRUGS USED IN ERECTILE DYSFUNCTION	3.34772	FALSE	23.3045
TG(14:0_35:2)	G04CA	Triglycerides	ALPHA-ADRENORECEPTOR ANTAGONISTS	7.88313	FALSE	23.3045
TG(14:0_35:2)	G04CB	Triglycerides	TESTOSTERONE-5-ALPHA REDUCTASE INHIBITORS	6.37875	FALSE	23.3045
TG(14:0_35:2)	G04CX02	Triglycerides	SABALIS SERRULATAE FRUCTUS	3.1701	FALSE	23.3045
TG(14:0_35:2)	H	Triglycerides	SYSTEMIC HORMONAL PREPARATIONS, EXCL. SEX HORMONES AND INSULINS	4.76867	FALSE	23.3045
TG(14:0_35:2)	H03AA	Triglycerides	THYROID HORMONES	7.43478	FALSE	23.3045
TG(14:0_35:2)	J01	Triglycerides	ANTIBACTERIALS FOR SYSTEMIC USE	4.15075	FALSE	23.3045
TG(14:0_35:2)	L	Triglycerides	ANTINEOPLASTIC AND IMMUNOMODULATING AGENTS	3.90944	FALSE	23.3045
TG(14:0_35:2)	M	Triglycerides	MUSCULO-SKELETAL SYSTEM	4.88757	FALSE	23.3045
TG(14:0_35:2)	M01AB	Triglycerides	ACETIC ACID DERIVATIVES AND RELATED SUBSTANCES	4.20018	FALSE	23.3045
TG(14:0_35:2)	M01AC	Triglycerides	OXICAMS	4.44116	FALSE	23.3045
TG(14:0_35:2)	M01AE	Triglycerides	PROPIONIC ACID DERIVATIVES	4.7674	FALSE	23.3045
TG(14:0_35:2)	M01AE01	Triglycerides	IBUPROFEN	4.21791	FALSE	23.3045
TG(14:0_35:2)	M01AH	Triglycerides	COXIBS	7.51937	FALSE	23.3045
TG(14:0_35:2)	M01AX	Triglycerides	OTHER ANTIINFLAMMATORY AND ANTIRHEUMATIC AGENTS, NON-STEROIDS	9.32028	FALSE	23.3045
TG(14:0_35:2)	M04A	Triglycerides	ANTIGOUT PREPARATIONS	8.05491	FALSE	23.3045
TG(14:0_35:2)	M05BA	Triglycerides	BISPHOSPHONATES	4.31759	FALSE	23.3045
TG(14:0_35:2)	N	Triglycerides	NERVOUS SYSTEM	4.63064	FALSE	23.3045
TG(14:0_35:2)	N02	Triglycerides	ANALGESICS	2.3752	FALSE	23.3045
TG(14:0_35:2)	N02BA	Triglycerides	SALICYLIC ACID AND DERIVATIVES	7.33985	FALSE	23.3045
TG(14:0_35:2)	N02BE	Triglycerides	ANILIDES	9.2374	FALSE	23.3045
TG(14:0_35:2)	N03AX	Triglycerides	OTHER ANTIEPILEPTICS	5.18812	FALSE	23.3045
TG(14:0_35:2)	N05BA	Triglycerides	BENZODIAZEPINE DERIVATIVES	3.27085	FALSE	23.3045
TG(14:0_35:2)	N05CF	Triglycerides	BENZODIAZEPINE RELATED DRUGS	4.30681	FALSE	23.3045
TG(14:0_35:2)	N05CH	Triglycerides	MELATONIN RECEPTOR AGONISTS	2.61674	FALSE	23.3045
TG(14:0_35:2)	N06	Triglycerides	PSYCHOANALEPTICS	3.12848	FALSE	23.3045
TG(14:0_35:2)	N06AB	Triglycerides	SELECTIVE SEROTONIN REUPTAKE INHIBITORS	9.63608	FALSE	23.3045
TG(14:0_35:2)	N06AX	Triglycerides	OTHER ANTIDEPRESSANTS	9.76621	FALSE	23.3045
TG(14:0_35:2)	R	Triglycerides	RESPIRATORY SYSTEM	6.54846	FALSE	23.3045
TG(14:0_35:2)	R01	Triglycerides	NASAL PREPARATIONS	5.17093	FALSE	23.3045
TG(14:0_35:2)	R01AD	Triglycerides	CORTICOSTEROIDS	7.18709	FALSE	23.3045
TG(14:0_35:2)	R03A	Triglycerides	ADRENERGICS, INHALANTS	4.2882	FALSE	23.3045
TG(14:0_35:2)	R03CC	Triglycerides	SELECTIVE BETA-2-ADRENORECEPTOR AGONISTS	3.2072	FALSE	23.3045
TG(14:0_35:2)	R03DC	Triglycerides	LEUKOTRIENE RECEPTOR ANTAGONISTS	5.28046	FALSE	23.3045
TG(14:0_35:2)	R06A	Triglycerides	ANTIHISTAMINES FOR SYSTEMIC USE	6.06642	FALSE	23.3045
TG(14:0_35:2)	R06AE	Triglycerides	PIPERAZINE DERIVATIVES	6.00524	FALSE	23.3045
TG(14:0_35:2)	R06AX	Triglycerides	OTHER ANTIHISTAMINES FOR SYSTEMIC USE	5.67687	FALSE	23.3045
TG(14:0_35:2)	S01	Triglycerides	OPHTHALMOLOGICALS	5.84459	FALSE	23.3045
TG(14:0_35:2)	S01ED	Triglycerides	BETA BLOCKING AGENTS	6.92169	FALSE	23.3045
TG(14:0_35:2)	S01EE	Triglycerides	PROSTAGLANDIN ANALOGUES	3.73969	FALSE	23.3045
TG(14:0_35:2)	S01XA	Triglycerides	OTHER OPHTHALMOLOGICALS	2.32053	FALSE	23.3045
TG(14:0_36:1)	A	Triglycerides	ALIMENTARY TRACT AND METABOLISM	7.49944	FALSE	23.3045
TG(14:0_36:1)	A02BA	Triglycerides	H2-RECEPTOR ANTAGONISTS	4.46599	FALSE	23.3045
TG(14:0_36:1)	A02BC	Triglycerides	PROTON PUMP INHIBITORS	8.34707	FALSE	23.3045
TG(14:0_36:1)	A06A	Triglycerides	DRUGS FOR CONSTIPATION	4.84803	FALSE	23.3045
TG(14:0_36:1)	A06AA	Triglycerides	SOFTENERS, EMOLLIENTS	5.55413	FALSE	23.3045
TG(14:0_36:1)	A06AC	Triglycerides	BULK-FORMING LAXATIVES	4.62221	FALSE	23.3045
TG(14:0_36:1)	A06AC01	Triglycerides	ISPAGHULA (PSYLLA SEEDS)	6.85567	FALSE	23.3045
TG(14:0_36:1)	A07	Triglycerides	ANTIDIARRHEALS, INTESTINAL ANTIINFLAMMATORY/ANTIINFECTIVE AGENTS	3.8187	FALSE	23.3045
TG(14:0_36:1)	A10	Triglycerides	DRUGS USED IN DIABETES	4.87844	FALSE	23.3045
TG(14:0_36:1)	A10BA	Triglycerides	BIGUANIDES	12.6182	FALSE	23.3045
TG(14:0_36:1)	A10BB	Triglycerides	SULFONYLUREAS	1.57417	FALSE	23.3045
TG(14:0_36:1)	A11	Triglycerides	VITAMINS	6.3475	FALSE	23.3045
TG(14:0_36:1)	A11B	Triglycerides	MULTIVITAMINS, PLAIN	9.10886	FALSE	23.3045
TG(14:0_36:1)	A11G	Triglycerides	ASCORBIC ACID (VITAMIN C), INCL. COMBINATIONS	13.0777	FALSE	23.3045
TG(14:0_36:1)	A12	Triglycerides	MINERALS	9.77946	FALSE	23.3045
TG(14:0_36:1)	A12BA	Triglycerides	POTASSIUM	7.7238	FALSE	23.3045
TG(14:0_36:1)	A12CB	Triglycerides	ZINC	3.99544	FALSE	23.3045
TG(14:0_36:1)	A12CE	Triglycerides	SELENIUM	5.43509	FALSE	23.3045
TG(14:0_36:1)	B01AA	Triglycerides	VITAMIN K ANTAGONISTS	7.92214	FALSE	23.3045
TG(14:0_36:1)	B01AC	Triglycerides	PLATELET AGGREGATION INHIBITORS EXCL. HEPARIN	2.02226	FALSE	23.3045
TG(14:0_36:1)	B03A	Triglycerides	IRON PREPARATIONS	3.59327	FALSE	23.3045
TG(14:0_36:1)	B03BA	Triglycerides	VITAMIN B12 (CYANOCOBALAMIN AND ANALOGUES)	4.18465	FALSE	23.3045
TG(14:0_36:1)	B03BB	Triglycerides	FOLIC ACID AND DERIVATIVES	5.83169	FALSE	23.3045
TG(14:0_36:1)	C	Triglycerides	CARDIOVASCULAR SYSTEM	4.44788	FALSE	23.3045
TG(14:0_36:1)	C01	Triglycerides	CARDIAC THERAPY	8.28431	FALSE	23.3045
TG(14:0_36:1)	C01DA	Triglycerides	ORGANIC NITRATES	2.92392	FALSE	23.3045
TG(14:0_36:1)	C01EB	Triglycerides	OTHER CARDIAC PREPARATIONS	6.88033	FALSE	23.3045
TG(14:0_36:1)	C02	Triglycerides	ANTIHYPERTENSIVES	7.09367	FALSE	23.3045
TG(14:0_36:1)	C03	Triglycerides	DIURETICS	6.47488	FALSE	23.3045
TG(14:0_36:1)	C03AA	Triglycerides	THIAZIDES, PLAIN	7.57	FALSE	23.3045
TG(14:0_36:1)	C03CA	Triglycerides	SULFONAMIDES, PLAIN	3.77494	FALSE	23.3045
TG(14:0_36:1)	C03EA	Triglycerides	LOW-CEILING DIURETICS AND POTASSIUM-SPARING AGENTS	4.00916	FALSE	23.3045
TG(14:0_36:1)	C07A	Triglycerides	BETA BLOCKING AGENTS	4.01258	FALSE	23.3045
TG(14:0_36:1)	C07AB	Triglycerides	BETA BLOCKING AGENTS, SELECTIVE	12.3006	FALSE	23.3045
TG(14:0_36:1)	C08CA	Triglycerides	DIHYDROPYRIDINE DERIVATIVES	5.53729	FALSE	23.3045
TG(14:0_36:1)	C08D	Triglycerides	SELECTIVE CALCIUM CHANNEL BLOCKERS WITH DIRECT CARDIAC EFFECTS	4.82994	FALSE	23.3045
TG(14:0_36:1)	C09AA	Triglycerides	ACE INHIBITORS, PLAIN	9.8087	FALSE	23.3045
TG(14:0_36:1)	C09B	Triglycerides	ACE INHIBITORS, COMBINATIONS	5.57977	FALSE	23.3045
TG(14:0_36:1)	C09CA	Triglycerides	ANGIOTENSIN II RECEPTOR BLOCKERS (ARBS), PLAIN	7.66068	FALSE	23.3045
TG(14:0_36:1)	C10AA	Triglycerides	HMG COA REDUCTASE INHIBITORS	13.897	FALSE	23.3045
TG(14:0_36:1)	C10AB	Triglycerides	FIBRATES	13.8388	FALSE	23.3045
TG(14:0_36:1)	C10AD	Triglycerides	NICOTINIC ACID AND DERIVATIVES	5.94139	FALSE	23.3045
TG(14:0_36:1)	C10AX	Triglycerides	OTHER LIPID MODIFYING AGENTS	9.15017	FALSE	23.3045
TG(14:0_36:1)	C10AX06	Triglycerides	OMEGA-3-TRIGLYCERIDES INCL. OTHER ESTERS AND ACIDS	9.878	FALSE	23.3045
TG(14:0_36:1)	C10BA02	Triglycerides	SIMVASTATIN AND EZETIMIBE	5.04634	FALSE	23.3045
TG(14:0_36:1)	D	Triglycerides	DERMATOLOGICALS	7.83696	FALSE	23.3045
TG(14:0_36:1)	D07A	Triglycerides	CORTICOSTEROIDS, PLAIN	10.34	FALSE	23.3045
TG(14:0_36:1)	G03	Triglycerides	SEX HORMONES AND MODULATORS OF THE GENITAL SYSTEM	3.17183	FALSE	23.3045
TG(14:0_36:1)	G03BA	Triglycerides	3-OXOANDROSTEN (4) DERIVATIVES	2.36098	FALSE	23.3045
TG(14:0_36:1)	G03C	Triglycerides	ESTROGENS	2.63866	FALSE	23.3045
TG(14:0_36:1)	G03CA	Triglycerides	NATURAL AND SEMISYNTHETIC ESTROGENS, PLAIN	4.27625	FALSE	23.3045
TG(14:0_36:1)	G03DA	Triglycerides	PREGNEN (4) DERIVATIVES	5.57643	FALSE	23.3045
TG(14:0_36:1)	G04BD	Triglycerides	DRUGS FOR URINARY FREQUENCY AND INCONTINENCE	3.11301	FALSE	23.3045
TG(14:0_36:1)	G04BE	Triglycerides	DRUGS USED IN ERECTILE DYSFUNCTION	3.45467	FALSE	23.3045
TG(14:0_36:1)	G04CA	Triglycerides	ALPHA-ADRENORECEPTOR ANTAGONISTS	7.79891	FALSE	23.3045
TG(14:0_36:1)	G04CB	Triglycerides	TESTOSTERONE-5-ALPHA REDUCTASE INHIBITORS	5.3121	FALSE	23.3045
TG(14:0_36:1)	G04CX02	Triglycerides	SABALIS SERRULATAE FRUCTUS	3.00254	FALSE	23.3045
TG(14:0_36:1)	H	Triglycerides	SYSTEMIC HORMONAL PREPARATIONS, EXCL. SEX HORMONES AND INSULINS	5.65316	FALSE	23.3045
TG(14:0_36:1)	H03AA	Triglycerides	THYROID HORMONES	6.99428	FALSE	23.3045
TG(14:0_36:1)	J01	Triglycerides	ANTIBACTERIALS FOR SYSTEMIC USE	5.03486	FALSE	23.3045
TG(14:0_36:1)	L	Triglycerides	ANTINEOPLASTIC AND IMMUNOMODULATING AGENTS	4.65304	FALSE	23.3045
TG(14:0_36:1)	M	Triglycerides	MUSCULO-SKELETAL SYSTEM	4.33897	FALSE	23.3045
TG(14:0_36:1)	M01AB	Triglycerides	ACETIC ACID DERIVATIVES AND RELATED SUBSTANCES	4.0928	FALSE	23.3045
TG(14:0_36:1)	M01AC	Triglycerides	OXICAMS	4.71509	FALSE	23.3045
TG(14:0_36:1)	M01AE	Triglycerides	PROPIONIC ACID DERIVATIVES	4.12295	FALSE	23.3045
TG(14:0_36:1)	M01AE01	Triglycerides	IBUPROFEN	3.56592	FALSE	23.3045
TG(14:0_36:1)	M01AH	Triglycerides	COXIBS	5.94367	FALSE	23.3045
TG(14:0_36:1)	M01AX	Triglycerides	OTHER ANTIINFLAMMATORY AND ANTIRHEUMATIC AGENTS, NON-STEROIDS	9.28965	FALSE	23.3045
TG(14:0_36:1)	M04A	Triglycerides	ANTIGOUT PREPARATIONS	8.73188	FALSE	23.3045
TG(14:0_36:1)	M05BA	Triglycerides	BISPHOSPHONATES	5.27004	FALSE	23.3045
TG(14:0_36:1)	N	Triglycerides	NERVOUS SYSTEM	4.80689	FALSE	23.3045
TG(14:0_36:1)	N02	Triglycerides	ANALGESICS	4.04201	FALSE	23.3045
TG(14:0_36:1)	N02BA	Triglycerides	SALICYLIC ACID AND DERIVATIVES	6.85208	FALSE	23.3045
TG(14:0_36:1)	N02BE	Triglycerides	ANILIDES	8.53918	FALSE	23.3045
TG(14:0_36:1)	N03AX	Triglycerides	OTHER ANTIEPILEPTICS	3.98909	FALSE	23.3045
TG(14:0_36:1)	N05BA	Triglycerides	BENZODIAZEPINE DERIVATIVES	3.26209	FALSE	23.3045
TG(14:0_36:1)	N05CF	Triglycerides	BENZODIAZEPINE RELATED DRUGS	4.15896	FALSE	23.3045
TG(14:0_36:1)	N05CH	Triglycerides	MELATONIN RECEPTOR AGONISTS	3.57924	FALSE	23.3045
TG(14:0_36:1)	N06	Triglycerides	PSYCHOANALEPTICS	3.41155	FALSE	23.3045
TG(14:0_36:1)	N06AB	Triglycerides	SELECTIVE SEROTONIN REUPTAKE INHIBITORS	10.4995	FALSE	23.3045
TG(14:0_36:1)	N06AX	Triglycerides	OTHER ANTIDEPRESSANTS	9.58762	FALSE	23.3045
TG(14:0_36:1)	R	Triglycerides	RESPIRATORY SYSTEM	5.94396	FALSE	23.3045
TG(14:0_36:1)	R01	Triglycerides	NASAL PREPARATIONS	2.9535	FALSE	23.3045
TG(14:0_36:1)	R01AD	Triglycerides	CORTICOSTEROIDS	6.34618	FALSE	23.3045
TG(14:0_36:1)	R03A	Triglycerides	ADRENERGICS, INHALANTS	4.18119	FALSE	23.3045
TG(14:0_36:1)	R03CC	Triglycerides	SELECTIVE BETA-2-ADRENORECEPTOR AGONISTS	2.34566	FALSE	23.3045
TG(14:0_36:1)	R03DC	Triglycerides	LEUKOTRIENE RECEPTOR ANTAGONISTS	6.09779	FALSE	23.3045
TG(14:0_36:1)	R06A	Triglycerides	ANTIHISTAMINES FOR SYSTEMIC USE	6.19759	FALSE	23.3045
TG(14:0_36:1)	R06AE	Triglycerides	PIPERAZINE DERIVATIVES	5.4582	FALSE	23.3045
TG(14:0_36:1)	R06AX	Triglycerides	OTHER ANTIHISTAMINES FOR SYSTEMIC USE	4.71951	FALSE	23.3045
TG(14:0_36:1)	S01	Triglycerides	OPHTHALMOLOGICALS	4.73289	FALSE	23.3045
TG(14:0_36:1)	S01ED	Triglycerides	BETA BLOCKING AGENTS	6.53259	FALSE	23.3045
TG(14:0_36:1)	S01EE	Triglycerides	PROSTAGLANDIN ANALOGUES	3.98965	FALSE	23.3045
TG(14:0_36:1)	S01XA	Triglycerides	OTHER OPHTHALMOLOGICALS	3.64844	FALSE	23.3045
TG(14:0_36:2)	A	Triglycerides	ALIMENTARY TRACT AND METABOLISM	7.08802	FALSE	23.3045
TG(14:0_36:2)	A02BA	Triglycerides	H2-RECEPTOR ANTAGONISTS	5.04363	FALSE	23.3045
TG(14:0_36:2)	A02BC	Triglycerides	PROTON PUMP INHIBITORS	7.5967	FALSE	23.3045
TG(14:0_36:2)	A06A	Triglycerides	DRUGS FOR CONSTIPATION	5.5892	FALSE	23.3045
TG(14:0_36:2)	A06AA	Triglycerides	SOFTENERS, EMOLLIENTS	5.65001	FALSE	23.3045
TG(14:0_36:2)	A06AC	Triglycerides	BULK-FORMING LAXATIVES	4.91945	FALSE	23.3045
TG(14:0_36:2)	A06AC01	Triglycerides	ISPAGHULA (PSYLLA SEEDS)	7.17659	FALSE	23.3045
TG(14:0_36:2)	A07	Triglycerides	ANTIDIARRHEALS, INTESTINAL ANTIINFLAMMATORY/ANTIINFECTIVE AGENTS	3.31869	FALSE	23.3045
TG(14:0_36:2)	A10	Triglycerides	DRUGS USED IN DIABETES	5.00767	FALSE	23.3045
TG(14:0_36:2)	A10BA	Triglycerides	BIGUANIDES	11.8777	FALSE	23.3045
TG(14:0_36:2)	A10BB	Triglycerides	SULFONYLUREAS	2.5123	FALSE	23.3045
TG(14:0_36:2)	A11	Triglycerides	VITAMINS	6.34939	FALSE	23.3045
TG(14:0_36:2)	A11B	Triglycerides	MULTIVITAMINS, PLAIN	9.44077	FALSE	23.3045
TG(14:0_36:2)	A11G	Triglycerides	ASCORBIC ACID (VITAMIN C), INCL. COMBINATIONS	12.0256	FALSE	23.3045
TG(14:0_36:2)	A12	Triglycerides	MINERALS	11.0988	FALSE	23.3045
TG(14:0_36:2)	A12BA	Triglycerides	POTASSIUM	9.01519	FALSE	23.3045
TG(14:0_36:2)	A12CB	Triglycerides	ZINC	5.81259	FALSE	23.3045
TG(14:0_36:2)	A12CE	Triglycerides	SELENIUM	7.01057	FALSE	23.3045
TG(14:0_36:2)	B01AA	Triglycerides	VITAMIN K ANTAGONISTS	4.69002	FALSE	23.3045
TG(14:0_36:2)	B01AC	Triglycerides	PLATELET AGGREGATION INHIBITORS EXCL. HEPARIN	3.3124	FALSE	23.3045
TG(14:0_36:2)	B03A	Triglycerides	IRON PREPARATIONS	3.49687	FALSE	23.3045
TG(14:0_36:2)	B03BA	Triglycerides	VITAMIN B12 (CYANOCOBALAMIN AND ANALOGUES)	4.29259	FALSE	23.3045
TG(14:0_36:2)	B03BB	Triglycerides	FOLIC ACID AND DERIVATIVES	6.42278	FALSE	23.3045
TG(14:0_36:2)	C	Triglycerides	CARDIOVASCULAR SYSTEM	4.60002	FALSE	23.3045
TG(14:0_36:2)	C01	Triglycerides	CARDIAC THERAPY	7.87138	FALSE	23.3045
TG(14:0_36:2)	C01DA	Triglycerides	ORGANIC NITRATES	3.34843	FALSE	23.3045
TG(14:0_36:2)	C01EB	Triglycerides	OTHER CARDIAC PREPARATIONS	7.91692	FALSE	23.3045
TG(14:0_36:2)	C02	Triglycerides	ANTIHYPERTENSIVES	7.62412	FALSE	23.3045
TG(14:0_36:2)	C03	Triglycerides	DIURETICS	6.99972	FALSE	23.3045
TG(14:0_36:2)	C03AA	Triglycerides	THIAZIDES, PLAIN	8.39723	FALSE	23.3045
TG(14:0_36:2)	C03CA	Triglycerides	SULFONAMIDES, PLAIN	4.54228	FALSE	23.3045
TG(14:0_36:2)	C03EA	Triglycerides	LOW-CEILING DIURETICS AND POTASSIUM-SPARING AGENTS	4.00375	FALSE	23.3045
TG(14:0_36:2)	C07A	Triglycerides	BETA BLOCKING AGENTS	3.96719	FALSE	23.3045
TG(14:0_36:2)	C07AB	Triglycerides	BETA BLOCKING AGENTS, SELECTIVE	12.4823	FALSE	23.3045
TG(14:0_36:2)	C08CA	Triglycerides	DIHYDROPYRIDINE DERIVATIVES	5.08203	FALSE	23.3045
TG(14:0_36:2)	C08D	Triglycerides	SELECTIVE CALCIUM CHANNEL BLOCKERS WITH DIRECT CARDIAC EFFECTS	6.37871	FALSE	23.3045
TG(14:0_36:2)	C09AA	Triglycerides	ACE INHIBITORS, PLAIN	10.0856	FALSE	23.3045
TG(14:0_36:2)	C09B	Triglycerides	ACE INHIBITORS, COMBINATIONS	5.26855	FALSE	23.3045
TG(14:0_36:2)	C09CA	Triglycerides	ANGIOTENSIN II RECEPTOR BLOCKERS (ARBS), PLAIN	7.15587	FALSE	23.3045
TG(14:0_36:2)	C10AA	Triglycerides	HMG COA REDUCTASE INHIBITORS	12.463	FALSE	23.3045
TG(14:0_36:2)	C10AB	Triglycerides	FIBRATES	11.4261	FALSE	23.3045
TG(14:0_36:2)	C10AD	Triglycerides	NICOTINIC ACID AND DERIVATIVES	6.56411	FALSE	23.3045
TG(14:0_36:2)	C10AX	Triglycerides	OTHER LIPID MODIFYING AGENTS	10.2359	FALSE	23.3045
TG(14:0_36:2)	C10AX06	Triglycerides	OMEGA-3-TRIGLYCERIDES INCL. OTHER ESTERS AND ACIDS	8.65292	FALSE	23.3045
TG(14:0_36:2)	C10BA02	Triglycerides	SIMVASTATIN AND EZETIMIBE	5.66734	FALSE	23.3045
TG(14:0_36:2)	D	Triglycerides	DERMATOLOGICALS	7.39555	FALSE	23.3045
TG(14:0_36:2)	D07A	Triglycerides	CORTICOSTEROIDS, PLAIN	9.01996	FALSE	23.3045
TG(14:0_36:2)	G03	Triglycerides	SEX HORMONES AND MODULATORS OF THE GENITAL SYSTEM	4.01821	FALSE	23.3045
TG(14:0_36:2)	G03BA	Triglycerides	3-OXOANDROSTEN (4) DERIVATIVES	1.50611	FALSE	23.3045
TG(14:0_36:2)	G03C	Triglycerides	ESTROGENS	3.76684	FALSE	23.3045
TG(14:0_36:2)	G03CA	Triglycerides	NATURAL AND SEMISYNTHETIC ESTROGENS, PLAIN	4.10206	FALSE	23.3045
TG(14:0_36:2)	G03DA	Triglycerides	PREGNEN (4) DERIVATIVES	6.16812	FALSE	23.3045
TG(14:0_36:2)	G04BD	Triglycerides	DRUGS FOR URINARY FREQUENCY AND INCONTINENCE	2.59079	FALSE	23.3045
TG(14:0_36:2)	G04BE	Triglycerides	DRUGS USED IN ERECTILE DYSFUNCTION	2.9533	FALSE	23.3045
TG(14:0_36:2)	G04CA	Triglycerides	ALPHA-ADRENORECEPTOR ANTAGONISTS	6.93022	FALSE	23.3045
TG(14:0_36:2)	G04CB	Triglycerides	TESTOSTERONE-5-ALPHA REDUCTASE INHIBITORS	5.49617	FALSE	23.3045
TG(14:0_36:2)	G04CX02	Triglycerides	SABALIS SERRULATAE FRUCTUS	2.92454	FALSE	23.3045
TG(14:0_36:2)	H	Triglycerides	SYSTEMIC HORMONAL PREPARATIONS, EXCL. SEX HORMONES AND INSULINS	7.80709	FALSE	23.3045
TG(14:0_36:2)	H03AA	Triglycerides	THYROID HORMONES	7.30161	FALSE	23.3045
TG(14:0_36:2)	J01	Triglycerides	ANTIBACTERIALS FOR SYSTEMIC USE	3.72298	FALSE	23.3045
TG(14:0_36:2)	L	Triglycerides	ANTINEOPLASTIC AND IMMUNOMODULATING AGENTS	5.2535	FALSE	23.3045
TG(14:0_36:2)	M	Triglycerides	MUSCULO-SKELETAL SYSTEM	4.82372	FALSE	23.3045
TG(14:0_36:2)	M01AB	Triglycerides	ACETIC ACID DERIVATIVES AND RELATED SUBSTANCES	3.25466	FALSE	23.3045
TG(14:0_36:2)	M01AC	Triglycerides	OXICAMS	5.09743	FALSE	23.3045
TG(14:0_36:2)	M01AE	Triglycerides	PROPIONIC ACID DERIVATIVES	4.38774	FALSE	23.3045
TG(14:0_36:2)	M01AE01	Triglycerides	IBUPROFEN	4.05552	FALSE	23.3045
TG(14:0_36:2)	M01AH	Triglycerides	COXIBS	6.57805	FALSE	23.3045
TG(14:0_36:2)	M01AX	Triglycerides	OTHER ANTIINFLAMMATORY AND ANTIRHEUMATIC AGENTS, NON-STEROIDS	8.79743	FALSE	23.3045
TG(14:0_36:2)	M04A	Triglycerides	ANTIGOUT PREPARATIONS	8.63591	FALSE	23.3045
TG(14:0_36:2)	M05BA	Triglycerides	BISPHOSPHONATES	5.83942	FALSE	23.3045
TG(14:0_36:2)	N	Triglycerides	NERVOUS SYSTEM	5.40995	FALSE	23.3045
TG(14:0_36:2)	N02	Triglycerides	ANALGESICS	3.90643	FALSE	23.3045
TG(14:0_36:2)	N02BA	Triglycerides	SALICYLIC ACID AND DERIVATIVES	6.68894	FALSE	23.3045
TG(14:0_36:2)	N02BE	Triglycerides	ANILIDES	10.7428	FALSE	23.3045
TG(14:0_36:2)	N03AX	Triglycerides	OTHER ANTIEPILEPTICS	4.10804	FALSE	23.3045
TG(14:0_36:2)	N05BA	Triglycerides	BENZODIAZEPINE DERIVATIVES	2.1523	FALSE	23.3045
TG(14:0_36:2)	N05CF	Triglycerides	BENZODIAZEPINE RELATED DRUGS	4.58713	FALSE	23.3045
TG(14:0_36:2)	N05CH	Triglycerides	MELATONIN RECEPTOR AGONISTS	2.85334	FALSE	23.3045
TG(14:0_36:2)	N06	Triglycerides	PSYCHOANALEPTICS	3.02067	FALSE	23.3045
TG(14:0_36:2)	N06AB	Triglycerides	SELECTIVE SEROTONIN REUPTAKE INHIBITORS	10.9163	FALSE	23.3045
TG(14:0_36:2)	N06AX	Triglycerides	OTHER ANTIDEPRESSANTS	9.024	FALSE	23.3045
TG(14:0_36:2)	R	Triglycerides	RESPIRATORY SYSTEM	5.77956	FALSE	23.3045
TG(14:0_36:2)	R01	Triglycerides	NASAL PREPARATIONS	4.2188	FALSE	23.3045
TG(14:0_36:2)	R01AD	Triglycerides	CORTICOSTEROIDS	6.32346	FALSE	23.3045
TG(14:0_36:2)	R03A	Triglycerides	ADRENERGICS, INHALANTS	4.20206	FALSE	23.3045
TG(14:0_36:2)	R03CC	Triglycerides	SELECTIVE BETA-2-ADRENORECEPTOR AGONISTS	2.43079	FALSE	23.3045
TG(14:0_36:2)	R03DC	Triglycerides	LEUKOTRIENE RECEPTOR ANTAGONISTS	5.76879	FALSE	23.3045
TG(14:0_36:2)	R06A	Triglycerides	ANTIHISTAMINES FOR SYSTEMIC USE	4.33252	FALSE	23.3045
TG(14:0_36:2)	R06AE	Triglycerides	PIPERAZINE DERIVATIVES	5.29356	FALSE	23.3045
TG(14:0_36:2)	R06AX	Triglycerides	OTHER ANTIHISTAMINES FOR SYSTEMIC USE	5.4165	FALSE	23.3045
TG(14:0_36:2)	S01	Triglycerides	OPHTHALMOLOGICALS	5.53357	FALSE	23.3045
TG(14:0_36:2)	S01ED	Triglycerides	BETA BLOCKING AGENTS	6.8613	FALSE	23.3045
TG(14:0_36:2)	S01EE	Triglycerides	PROSTAGLANDIN ANALOGUES	4.17132	FALSE	23.3045
TG(14:0_36:2)	S01XA	Triglycerides	OTHER OPHTHALMOLOGICALS	4.61312	FALSE	23.3045
TG(14:0_36:3)	A	Triglycerides	ALIMENTARY TRACT AND METABOLISM	6.27888	FALSE	23.3045
TG(14:0_36:3)	A02BA	Triglycerides	H2-RECEPTOR ANTAGONISTS	5.14396	FALSE	23.3045
TG(14:0_36:3)	A02BC	Triglycerides	PROTON PUMP INHIBITORS	7.99057	FALSE	23.3045
TG(14:0_36:3)	A06A	Triglycerides	DRUGS FOR CONSTIPATION	4.66792	FALSE	23.3045
TG(14:0_36:3)	A06AA	Triglycerides	SOFTENERS, EMOLLIENTS	5.27882	FALSE	23.3045
TG(14:0_36:3)	A06AC	Triglycerides	BULK-FORMING LAXATIVES	5.11415	FALSE	23.3045
TG(14:0_36:3)	A06AC01	Triglycerides	ISPAGHULA (PSYLLA SEEDS)	7.91222	FALSE	23.3045
TG(14:0_36:3)	A07	Triglycerides	ANTIDIARRHEALS, INTESTINAL ANTIINFLAMMATORY/ANTIINFECTIVE AGENTS	3.79081	FALSE	23.3045
TG(14:0_36:3)	A10	Triglycerides	DRUGS USED IN DIABETES	6.61764	FALSE	23.3045
TG(14:0_36:3)	A10BA	Triglycerides	BIGUANIDES	13.9134	FALSE	23.3045
TG(14:0_36:3)	A10BB	Triglycerides	SULFONYLUREAS	2.91485	FALSE	23.3045
TG(14:0_36:3)	A11	Triglycerides	VITAMINS	6.50041	FALSE	23.3045
TG(14:0_36:3)	A11B	Triglycerides	MULTIVITAMINS, PLAIN	12.554	FALSE	23.3045
TG(14:0_36:3)	A11G	Triglycerides	ASCORBIC ACID (VITAMIN C), INCL. COMBINATIONS	10.0128	FALSE	23.3045
TG(14:0_36:3)	A12	Triglycerides	MINERALS	11.0341	FALSE	23.3045
TG(14:0_36:3)	A12BA	Triglycerides	POTASSIUM	8.12392	FALSE	23.3045
TG(14:0_36:3)	A12CB	Triglycerides	ZINC	6.5189	FALSE	23.3045
TG(14:0_36:3)	A12CE	Triglycerides	SELENIUM	9.45446	FALSE	23.3045
TG(14:0_36:3)	B01AA	Triglycerides	VITAMIN K ANTAGONISTS	2.55948	FALSE	23.3045
TG(14:0_36:3)	B01AC	Triglycerides	PLATELET AGGREGATION INHIBITORS EXCL. HEPARIN	4.6424	FALSE	23.3045
TG(14:0_36:3)	B03A	Triglycerides	IRON PREPARATIONS	3.41296	FALSE	23.3045
TG(14:0_36:3)	B03BA	Triglycerides	VITAMIN B12 (CYANOCOBALAMIN AND ANALOGUES)	4.09505	FALSE	23.3045
TG(14:0_36:3)	B03BB	Triglycerides	FOLIC ACID AND DERIVATIVES	6.4394	FALSE	23.3045
TG(14:0_36:3)	C	Triglycerides	CARDIOVASCULAR SYSTEM	4.33321	FALSE	23.3045
TG(14:0_36:3)	C01	Triglycerides	CARDIAC THERAPY	8.04864	FALSE	23.3045
TG(14:0_36:3)	C01DA	Triglycerides	ORGANIC NITRATES	3.88413	FALSE	23.3045
TG(14:0_36:3)	C01EB	Triglycerides	OTHER CARDIAC PREPARATIONS	8.45974	FALSE	23.3045
TG(14:0_36:3)	C02	Triglycerides	ANTIHYPERTENSIVES	6.76378	FALSE	23.3045
TG(14:0_36:3)	C03	Triglycerides	DIURETICS	5.74533	FALSE	23.3045
TG(14:0_36:3)	C03AA	Triglycerides	THIAZIDES, PLAIN	8.17196	FALSE	23.3045
TG(14:0_36:3)	C03CA	Triglycerides	SULFONAMIDES, PLAIN	3.73908	FALSE	23.3045
TG(14:0_36:3)	C03EA	Triglycerides	LOW-CEILING DIURETICS AND POTASSIUM-SPARING AGENTS	2.58201	FALSE	23.3045
TG(14:0_36:3)	C07A	Triglycerides	BETA BLOCKING AGENTS	3.55027	FALSE	23.3045
TG(14:0_36:3)	C07AB	Triglycerides	BETA BLOCKING AGENTS, SELECTIVE	11.2641	FALSE	23.3045
TG(14:0_36:3)	C08CA	Triglycerides	DIHYDROPYRIDINE DERIVATIVES	4.52854	FALSE	23.3045
TG(14:0_36:3)	C08D	Triglycerides	SELECTIVE CALCIUM CHANNEL BLOCKERS WITH DIRECT CARDIAC EFFECTS	7.23593	FALSE	23.3045
TG(14:0_36:3)	C09AA	Triglycerides	ACE INHIBITORS, PLAIN	11.7275	FALSE	23.3045
TG(14:0_36:3)	C09B	Triglycerides	ACE INHIBITORS, COMBINATIONS	5.63305	FALSE	23.3045
TG(14:0_36:3)	C09CA	Triglycerides	ANGIOTENSIN II RECEPTOR BLOCKERS (ARBS), PLAIN	6.5811	FALSE	23.3045
TG(14:0_36:3)	C10AA	Triglycerides	HMG COA REDUCTASE INHIBITORS	8.39931	FALSE	23.3045
TG(14:0_36:3)	C10AB	Triglycerides	FIBRATES	5.61391	FALSE	23.3045
TG(14:0_36:3)	C10AD	Triglycerides	NICOTINIC ACID AND DERIVATIVES	5.99113	FALSE	23.3045
TG(14:0_36:3)	C10AX	Triglycerides	OTHER LIPID MODIFYING AGENTS	10.2699	FALSE	23.3045
TG(14:0_36:3)	C10AX06	Triglycerides	OMEGA-3-TRIGLYCERIDES INCL. OTHER ESTERS AND ACIDS	7.88505	FALSE	23.3045
TG(14:0_36:3)	C10BA02	Triglycerides	SIMVASTATIN AND EZETIMIBE	5.2826	FALSE	23.3045
TG(14:0_36:3)	D	Triglycerides	DERMATOLOGICALS	6.99047	FALSE	23.3045
TG(14:0_36:3)	D07A	Triglycerides	CORTICOSTEROIDS, PLAIN	6.59674	FALSE	23.3045
TG(14:0_36:3)	G03	Triglycerides	SEX HORMONES AND MODULATORS OF THE GENITAL SYSTEM	4.08364	FALSE	23.3045
TG(14:0_36:3)	G03BA	Triglycerides	3-OXOANDROSTEN (4) DERIVATIVES	1.99056	FALSE	23.3045
TG(14:0_36:3)	G03C	Triglycerides	ESTROGENS	4.97658	FALSE	23.3045
TG(14:0_36:3)	G03CA	Triglycerides	NATURAL AND SEMISYNTHETIC ESTROGENS, PLAIN	5.07657	FALSE	23.3045
TG(14:0_36:3)	G03DA	Triglycerides	PREGNEN (4) DERIVATIVES	5.96115	FALSE	23.3045
TG(14:0_36:3)	G04BD	Triglycerides	DRUGS FOR URINARY FREQUENCY AND INCONTINENCE	1.35449	FALSE	23.3045
TG(14:0_36:3)	G04BE	Triglycerides	DRUGS USED IN ERECTILE DYSFUNCTION	3.07617	FALSE	23.3045
TG(14:0_36:3)	G04CA	Triglycerides	ALPHA-ADRENORECEPTOR ANTAGONISTS	6.08903	FALSE	23.3045
TG(14:0_36:3)	G04CB	Triglycerides	TESTOSTERONE-5-ALPHA REDUCTASE INHIBITORS	6.49367	FALSE	23.3045
TG(14:0_36:3)	G04CX02	Triglycerides	SABALIS SERRULATAE FRUCTUS	4.40979	FALSE	23.3045
TG(14:0_36:3)	H	Triglycerides	SYSTEMIC HORMONAL PREPARATIONS, EXCL. SEX HORMONES AND INSULINS	6.10263	FALSE	23.3045
TG(14:0_36:3)	H03AA	Triglycerides	THYROID HORMONES	7.40281	FALSE	23.3045
TG(14:0_36:3)	J01	Triglycerides	ANTIBACTERIALS FOR SYSTEMIC USE	3.31341	FALSE	23.3045
TG(14:0_36:3)	L	Triglycerides	ANTINEOPLASTIC AND IMMUNOMODULATING AGENTS	5.82694	FALSE	23.3045
TG(14:0_36:3)	M	Triglycerides	MUSCULO-SKELETAL SYSTEM	7.40716	FALSE	23.3045
TG(14:0_36:3)	M01AB	Triglycerides	ACETIC ACID DERIVATIVES AND RELATED SUBSTANCES	3.63489	FALSE	23.3045
TG(14:0_36:3)	M01AC	Triglycerides	OXICAMS	5.48528	FALSE	23.3045
TG(14:0_36:3)	M01AE	Triglycerides	PROPIONIC ACID DERIVATIVES	6.44166	FALSE	23.3045
TG(14:0_36:3)	M01AE01	Triglycerides	IBUPROFEN	4.74199	FALSE	23.3045
TG(14:0_36:3)	M01AH	Triglycerides	COXIBS	6.2582	FALSE	23.3045
TG(14:0_36:3)	M01AX	Triglycerides	OTHER ANTIINFLAMMATORY AND ANTIRHEUMATIC AGENTS, NON-STEROIDS	7.80381	FALSE	23.3045
TG(14:0_36:3)	M04A	Triglycerides	ANTIGOUT PREPARATIONS	7.75094	FALSE	23.3045
TG(14:0_36:3)	M05BA	Triglycerides	BISPHOSPHONATES	6.04714	FALSE	23.3045
TG(14:0_36:3)	N	Triglycerides	NERVOUS SYSTEM	5.84854	FALSE	23.3045
TG(14:0_36:3)	N02	Triglycerides	ANALGESICS	5.05298	FALSE	23.3045
TG(14:0_36:3)	N02BA	Triglycerides	SALICYLIC ACID AND DERIVATIVES	6.94189	FALSE	23.3045
TG(14:0_36:3)	N02BE	Triglycerides	ANILIDES	13.5241	FALSE	23.3045
TG(14:0_36:3)	N03AX	Triglycerides	OTHER ANTIEPILEPTICS	3.99885	FALSE	23.3045
TG(14:0_36:3)	N05BA	Triglycerides	BENZODIAZEPINE DERIVATIVES	2.47054	FALSE	23.3045
TG(14:0_36:3)	N05CF	Triglycerides	BENZODIAZEPINE RELATED DRUGS	5.3222	FALSE	23.3045
TG(14:0_36:3)	N05CH	Triglycerides	MELATONIN RECEPTOR AGONISTS	3.40904	FALSE	23.3045
TG(14:0_36:3)	N06	Triglycerides	PSYCHOANALEPTICS	3.69277	FALSE	23.3045
TG(14:0_36:3)	N06AB	Triglycerides	SELECTIVE SEROTONIN REUPTAKE INHIBITORS	10.664	FALSE	23.3045
TG(14:0_36:3)	N06AX	Triglycerides	OTHER ANTIDEPRESSANTS	10.5579	FALSE	23.3045
TG(14:0_36:3)	R	Triglycerides	RESPIRATORY SYSTEM	5.46742	FALSE	23.3045
TG(14:0_36:3)	R01	Triglycerides	NASAL PREPARATIONS	7.07852	FALSE	23.3045
TG(14:0_36:3)	R01AD	Triglycerides	CORTICOSTEROIDS	6.28744	FALSE	23.3045
TG(14:0_36:3)	R03A	Triglycerides	ADRENERGICS, INHALANTS	3.91563	FALSE	23.3045
TG(14:0_36:3)	R03CC	Triglycerides	SELECTIVE BETA-2-ADRENORECEPTOR AGONISTS	3.29207	FALSE	23.3045
TG(14:0_36:3)	R03DC	Triglycerides	LEUKOTRIENE RECEPTOR ANTAGONISTS	6.00675	FALSE	23.3045
TG(14:0_36:3)	R06A	Triglycerides	ANTIHISTAMINES FOR SYSTEMIC USE	2.92498	FALSE	23.3045
TG(14:0_36:3)	R06AE	Triglycerides	PIPERAZINE DERIVATIVES	4.25424	FALSE	23.3045
TG(14:0_36:3)	R06AX	Triglycerides	OTHER ANTIHISTAMINES FOR SYSTEMIC USE	5.67178	FALSE	23.3045
TG(14:0_36:3)	S01	Triglycerides	OPHTHALMOLOGICALS	7.27465	FALSE	23.3045
TG(14:0_36:3)	S01ED	Triglycerides	BETA BLOCKING AGENTS	6.64725	FALSE	23.3045
TG(14:0_36:3)	S01EE	Triglycerides	PROSTAGLANDIN ANALOGUES	3.71305	FALSE	23.3045
TG(14:0_36:3)	S01XA	Triglycerides	OTHER OPHTHALMOLOGICALS	4.44436	FALSE	23.3045
TG(14:0_36:4)	A	Triglycerides	ALIMENTARY TRACT AND METABOLISM	6.08895	FALSE	23.3045
TG(14:0_36:4)	A02BA	Triglycerides	H2-RECEPTOR ANTAGONISTS	4.82673	FALSE	23.3045
TG(14:0_36:4)	A02BC	Triglycerides	PROTON PUMP INHIBITORS	7.76138	FALSE	23.3045
TG(14:0_36:4)	A06A	Triglycerides	DRUGS FOR CONSTIPATION	3.84811	FALSE	23.3045
TG(14:0_36:4)	A06AA	Triglycerides	SOFTENERS, EMOLLIENTS	5.34207	FALSE	23.3045
TG(14:0_36:4)	A06AC	Triglycerides	BULK-FORMING LAXATIVES	4.58451	FALSE	23.3045
TG(14:0_36:4)	A06AC01	Triglycerides	ISPAGHULA (PSYLLA SEEDS)	6.05956	FALSE	23.3045
TG(14:0_36:4)	A07	Triglycerides	ANTIDIARRHEALS, INTESTINAL ANTIINFLAMMATORY/ANTIINFECTIVE AGENTS	3.27982	FALSE	23.3045
TG(14:0_36:4)	A10	Triglycerides	DRUGS USED IN DIABETES	6.31877	FALSE	23.3045
TG(14:0_36:4)	A10BA	Triglycerides	BIGUANIDES	13.2468	FALSE	23.3045
TG(14:0_36:4)	A10BB	Triglycerides	SULFONYLUREAS	2.80265	FALSE	23.3045
TG(14:0_36:4)	A11	Triglycerides	VITAMINS	7.12477	FALSE	23.3045
TG(14:0_36:4)	A11B	Triglycerides	MULTIVITAMINS, PLAIN	14.1383	FALSE	23.3045
TG(14:0_36:4)	A11G	Triglycerides	ASCORBIC ACID (VITAMIN C), INCL. COMBINATIONS	7.99545	FALSE	23.3045
TG(14:0_36:4)	A12	Triglycerides	MINERALS	9.63916	FALSE	23.3045
TG(14:0_36:4)	A12BA	Triglycerides	POTASSIUM	6.82685	FALSE	23.3045
TG(14:0_36:4)	A12CB	Triglycerides	ZINC	6.09367	FALSE	23.3045
TG(14:0_36:4)	A12CE	Triglycerides	SELENIUM	9.49628	FALSE	23.3045
TG(14:0_36:4)	B01AA	Triglycerides	VITAMIN K ANTAGONISTS	2.91711	FALSE	23.3045
TG(14:0_36:4)	B01AC	Triglycerides	PLATELET AGGREGATION INHIBITORS EXCL. HEPARIN	5.50769	FALSE	23.3045
TG(14:0_36:4)	B03A	Triglycerides	IRON PREPARATIONS	3.33333	FALSE	23.3045
TG(14:0_36:4)	B03BA	Triglycerides	VITAMIN B12 (CYANOCOBALAMIN AND ANALOGUES)	5.18675	FALSE	23.3045
TG(14:0_36:4)	B03BB	Triglycerides	FOLIC ACID AND DERIVATIVES	5.19215	FALSE	23.3045
TG(14:0_36:4)	C	Triglycerides	CARDIOVASCULAR SYSTEM	3.86152	FALSE	23.3045
TG(14:0_36:4)	C01	Triglycerides	CARDIAC THERAPY	6.89339	FALSE	23.3045
TG(14:0_36:4)	C01DA	Triglycerides	ORGANIC NITRATES	3.588	FALSE	23.3045
TG(14:0_36:4)	C01EB	Triglycerides	OTHER CARDIAC PREPARATIONS	7.87902	FALSE	23.3045
TG(14:0_36:4)	C02	Triglycerides	ANTIHYPERTENSIVES	6.87369	FALSE	23.3045
TG(14:0_36:4)	C03	Triglycerides	DIURETICS	4.78674	FALSE	23.3045
TG(14:0_36:4)	C03AA	Triglycerides	THIAZIDES, PLAIN	7.49872	FALSE	23.3045
TG(14:0_36:4)	C03CA	Triglycerides	SULFONAMIDES, PLAIN	2.67296	FALSE	23.3045
TG(14:0_36:4)	C03EA	Triglycerides	LOW-CEILING DIURETICS AND POTASSIUM-SPARING AGENTS	1.33301	FALSE	23.3045
TG(14:0_36:4)	C07A	Triglycerides	BETA BLOCKING AGENTS	3.75794	FALSE	23.3045
TG(14:0_36:4)	C07AB	Triglycerides	BETA BLOCKING AGENTS, SELECTIVE	9.26431	FALSE	23.3045
TG(14:0_36:4)	C08CA	Triglycerides	DIHYDROPYRIDINE DERIVATIVES	4.1842	FALSE	23.3045
TG(14:0_36:4)	C08D	Triglycerides	SELECTIVE CALCIUM CHANNEL BLOCKERS WITH DIRECT CARDIAC EFFECTS	6.97767	FALSE	23.3045
TG(14:0_36:4)	C09AA	Triglycerides	ACE INHIBITORS, PLAIN	11.8386	FALSE	23.3045
TG(14:0_36:4)	C09B	Triglycerides	ACE INHIBITORS, COMBINATIONS	5.6109	FALSE	23.3045
TG(14:0_36:4)	C09CA	Triglycerides	ANGIOTENSIN II RECEPTOR BLOCKERS (ARBS), PLAIN	6.09348	FALSE	23.3045
TG(14:0_36:4)	C10AA	Triglycerides	HMG COA REDUCTASE INHIBITORS	7.02067	FALSE	23.3045
TG(14:0_36:4)	C10AB	Triglycerides	FIBRATES	3.68923	FALSE	23.3045
TG(14:0_36:4)	C10AD	Triglycerides	NICOTINIC ACID AND DERIVATIVES	4.7859	FALSE	23.3045
TG(14:0_36:4)	C10AX	Triglycerides	OTHER LIPID MODIFYING AGENTS	10.0978	FALSE	23.3045
TG(14:0_36:4)	C10AX06	Triglycerides	OMEGA-3-TRIGLYCERIDES INCL. OTHER ESTERS AND ACIDS	8.00413	FALSE	23.3045
TG(14:0_36:4)	C10BA02	Triglycerides	SIMVASTATIN AND EZETIMIBE	4.50457	FALSE	23.3045
TG(14:0_36:4)	D	Triglycerides	DERMATOLOGICALS	7.0606	FALSE	23.3045
TG(14:0_36:4)	D07A	Triglycerides	CORTICOSTEROIDS, PLAIN	5.08921	FALSE	23.3045
TG(14:0_36:4)	G03	Triglycerides	SEX HORMONES AND MODULATORS OF THE GENITAL SYSTEM	4.06483	FALSE	23.3045
TG(14:0_36:4)	G03BA	Triglycerides	3-OXOANDROSTEN (4) DERIVATIVES	2.53265	FALSE	23.3045
TG(14:0_36:4)	G03C	Triglycerides	ESTROGENS	5.49678	FALSE	23.3045
TG(14:0_36:4)	G03CA	Triglycerides	NATURAL AND SEMISYNTHETIC ESTROGENS, PLAIN	4.80019	FALSE	23.3045
TG(14:0_36:4)	G03DA	Triglycerides	PREGNEN (4) DERIVATIVES	5.85166	FALSE	23.3045
TG(14:0_36:4)	G04BD	Triglycerides	DRUGS FOR URINARY FREQUENCY AND INCONTINENCE	1.68685	FALSE	23.3045
TG(14:0_36:4)	G04BE	Triglycerides	DRUGS USED IN ERECTILE DYSFUNCTION	2.07743	FALSE	23.3045
TG(14:0_36:4)	G04CA	Triglycerides	ALPHA-ADRENORECEPTOR ANTAGONISTS	5.41221	FALSE	23.3045
TG(14:0_36:4)	G04CB	Triglycerides	TESTOSTERONE-5-ALPHA REDUCTASE INHIBITORS	6.31649	FALSE	23.3045
TG(14:0_36:4)	G04CX02	Triglycerides	SABALIS SERRULATAE FRUCTUS	4.39107	FALSE	23.3045
TG(14:0_36:4)	H	Triglycerides	SYSTEMIC HORMONAL PREPARATIONS, EXCL. SEX HORMONES AND INSULINS	4.60203	FALSE	23.3045
TG(14:0_36:4)	H03AA	Triglycerides	THYROID HORMONES	7.29547	FALSE	23.3045
TG(14:0_36:4)	J01	Triglycerides	ANTIBACTERIALS FOR SYSTEMIC USE	2.98079	FALSE	23.3045
TG(14:0_36:4)	L	Triglycerides	ANTINEOPLASTIC AND IMMUNOMODULATING AGENTS	5.3119	FALSE	23.3045
TG(14:0_36:4)	M	Triglycerides	MUSCULO-SKELETAL SYSTEM	8.38694	FALSE	23.3045
TG(14:0_36:4)	M01AB	Triglycerides	ACETIC ACID DERIVATIVES AND RELATED SUBSTANCES	3.90466	FALSE	23.3045
TG(14:0_36:4)	M01AC	Triglycerides	OXICAMS	6.09119	FALSE	23.3045
TG(14:0_36:4)	M01AE	Triglycerides	PROPIONIC ACID DERIVATIVES	6.86681	FALSE	23.3045
TG(14:0_36:4)	M01AE01	Triglycerides	IBUPROFEN	4.8808	FALSE	23.3045
TG(14:0_36:4)	M01AH	Triglycerides	COXIBS	5.45451	FALSE	23.3045
TG(14:0_36:4)	M01AX	Triglycerides	OTHER ANTIINFLAMMATORY AND ANTIRHEUMATIC AGENTS, NON-STEROIDS	6.85879	FALSE	23.3045
TG(14:0_36:4)	M04A	Triglycerides	ANTIGOUT PREPARATIONS	6.00817	FALSE	23.3045
TG(14:0_36:4)	M05BA	Triglycerides	BISPHOSPHONATES	7.11421	FALSE	23.3045
TG(14:0_36:4)	N	Triglycerides	NERVOUS SYSTEM	5.76516	FALSE	23.3045
TG(14:0_36:4)	N02	Triglycerides	ANALGESICS	5.51206	FALSE	23.3045
TG(14:0_36:4)	N02BA	Triglycerides	SALICYLIC ACID AND DERIVATIVES	6.82258	FALSE	23.3045
TG(14:0_36:4)	N02BE	Triglycerides	ANILIDES	13.616	FALSE	23.3045
TG(14:0_36:4)	N03AX	Triglycerides	OTHER ANTIEPILEPTICS	4.60523	FALSE	23.3045
TG(14:0_36:4)	N05BA	Triglycerides	BENZODIAZEPINE DERIVATIVES	4.02611	FALSE	23.3045
TG(14:0_36:4)	N05CF	Triglycerides	BENZODIAZEPINE RELATED DRUGS	5.95768	FALSE	23.3045
TG(14:0_36:4)	N05CH	Triglycerides	MELATONIN RECEPTOR AGONISTS	3.11881	FALSE	23.3045
TG(14:0_36:4)	N06	Triglycerides	PSYCHOANALEPTICS	3.22922	FALSE	23.3045
TG(14:0_36:4)	N06AB	Triglycerides	SELECTIVE SEROTONIN REUPTAKE INHIBITORS	9.9272	FALSE	23.3045
TG(14:0_36:4)	N06AX	Triglycerides	OTHER ANTIDEPRESSANTS	9.0995	FALSE	23.3045
TG(14:0_36:4)	R	Triglycerides	RESPIRATORY SYSTEM	4.5687	FALSE	23.3045
TG(14:0_36:4)	R01	Triglycerides	NASAL PREPARATIONS	8.32945	FALSE	23.3045
TG(14:0_36:4)	R01AD	Triglycerides	CORTICOSTEROIDS	6.61889	FALSE	23.3045
TG(14:0_36:4)	R03A	Triglycerides	ADRENERGICS, INHALANTS	3.88616	FALSE	23.3045
TG(14:0_36:4)	R03CC	Triglycerides	SELECTIVE BETA-2-ADRENORECEPTOR AGONISTS	3.96152	FALSE	23.3045
TG(14:0_36:4)	R03DC	Triglycerides	LEUKOTRIENE RECEPTOR ANTAGONISTS	5.13375	FALSE	23.3045
TG(14:0_36:4)	R06A	Triglycerides	ANTIHISTAMINES FOR SYSTEMIC USE	2.14663	FALSE	23.3045
TG(14:0_36:4)	R06AE	Triglycerides	PIPERAZINE DERIVATIVES	3.56145	FALSE	23.3045
TG(14:0_36:4)	R06AX	Triglycerides	OTHER ANTIHISTAMINES FOR SYSTEMIC USE	5.91299	FALSE	23.3045
TG(14:0_36:4)	S01	Triglycerides	OPHTHALMOLOGICALS	7.32034	FALSE	23.3045
TG(14:0_36:4)	S01ED	Triglycerides	BETA BLOCKING AGENTS	5.47773	FALSE	23.3045
TG(14:0_36:4)	S01EE	Triglycerides	PROSTAGLANDIN ANALOGUES	3.43438	FALSE	23.3045
TG(14:0_36:4)	S01XA	Triglycerides	OTHER OPHTHALMOLOGICALS	3.97988	FALSE	23.3045
TG(14:0_38:4)	A	Triglycerides	ALIMENTARY TRACT AND METABOLISM	7.25161	FALSE	23.3045
TG(14:0_38:4)	A02BA	Triglycerides	H2-RECEPTOR ANTAGONISTS	3.44736	FALSE	23.3045
TG(14:0_38:4)	A02BC	Triglycerides	PROTON PUMP INHIBITORS	7.954	FALSE	23.3045
TG(14:0_38:4)	A06A	Triglycerides	DRUGS FOR CONSTIPATION	5.32805	FALSE	23.3045
TG(14:0_38:4)	A06AA	Triglycerides	SOFTENERS, EMOLLIENTS	5.09025	FALSE	23.3045
TG(14:0_38:4)	A06AC	Triglycerides	BULK-FORMING LAXATIVES	5.23487	FALSE	23.3045
TG(14:0_38:4)	A06AC01	Triglycerides	ISPAGHULA (PSYLLA SEEDS)	8.48668	FALSE	23.3045
TG(14:0_38:4)	A07	Triglycerides	ANTIDIARRHEALS, INTESTINAL ANTIINFLAMMATORY/ANTIINFECTIVE AGENTS	2.45255	FALSE	23.3045
TG(14:0_38:4)	A10	Triglycerides	DRUGS USED IN DIABETES	8.4445	FALSE	23.3045
TG(14:0_38:4)	A10BA	Triglycerides	BIGUANIDES	13.0313	FALSE	23.3045
TG(14:0_38:4)	A10BB	Triglycerides	SULFONYLUREAS	2.71685	FALSE	23.3045
TG(14:0_38:4)	A11	Triglycerides	VITAMINS	5.98387	FALSE	23.3045
TG(14:0_38:4)	A11B	Triglycerides	MULTIVITAMINS, PLAIN	9.49448	FALSE	23.3045
TG(14:0_38:4)	A11G	Triglycerides	ASCORBIC ACID (VITAMIN C), INCL. COMBINATIONS	12.0321	FALSE	23.3045
TG(14:0_38:4)	A12	Triglycerides	MINERALS	10.3764	FALSE	23.3045
TG(14:0_38:4)	A12BA	Triglycerides	POTASSIUM	6.67953	FALSE	23.3045
TG(14:0_38:4)	A12CB	Triglycerides	ZINC	5.95548	FALSE	23.3045
TG(14:0_38:4)	A12CE	Triglycerides	SELENIUM	7.48711	FALSE	23.3045
TG(14:0_38:4)	B01AA	Triglycerides	VITAMIN K ANTAGONISTS	4.48168	FALSE	23.3045
TG(14:0_38:4)	B01AC	Triglycerides	PLATELET AGGREGATION INHIBITORS EXCL. HEPARIN	3.20306	FALSE	23.3045
TG(14:0_38:4)	B03A	Triglycerides	IRON PREPARATIONS	3.60736	FALSE	23.3045
TG(14:0_38:4)	B03BA	Triglycerides	VITAMIN B12 (CYANOCOBALAMIN AND ANALOGUES)	4.26825	FALSE	23.3045
TG(14:0_38:4)	B03BB	Triglycerides	FOLIC ACID AND DERIVATIVES	5.85579	FALSE	23.3045
TG(14:0_38:4)	C	Triglycerides	CARDIOVASCULAR SYSTEM	3.56908	FALSE	23.3045
TG(14:0_38:4)	C01	Triglycerides	CARDIAC THERAPY	9.07899	FALSE	23.3045
TG(14:0_38:4)	C01DA	Triglycerides	ORGANIC NITRATES	5.14301	FALSE	23.3045
TG(14:0_38:4)	C01EB	Triglycerides	OTHER CARDIAC PREPARATIONS	6.85149	FALSE	23.3045
TG(14:0_38:4)	C02	Triglycerides	ANTIHYPERTENSIVES	6.33493	FALSE	23.3045
TG(14:0_38:4)	C03	Triglycerides	DIURETICS	9.22931	FALSE	23.3045
TG(14:0_38:4)	C03AA	Triglycerides	THIAZIDES, PLAIN	9.01558	FALSE	23.3045
TG(14:0_38:4)	C03CA	Triglycerides	SULFONAMIDES, PLAIN	4.65809	FALSE	23.3045
TG(14:0_38:4)	C03EA	Triglycerides	LOW-CEILING DIURETICS AND POTASSIUM-SPARING AGENTS	2.81442	FALSE	23.3045
TG(14:0_38:4)	C07A	Triglycerides	BETA BLOCKING AGENTS	3.4177	FALSE	23.3045
TG(14:0_38:4)	C07AB	Triglycerides	BETA BLOCKING AGENTS, SELECTIVE	12.2743	FALSE	23.3045
TG(14:0_38:4)	C08CA	Triglycerides	DIHYDROPYRIDINE DERIVATIVES	4.17447	FALSE	23.3045
TG(14:0_38:4)	C08D	Triglycerides	SELECTIVE CALCIUM CHANNEL BLOCKERS WITH DIRECT CARDIAC EFFECTS	4.62813	FALSE	23.3045
TG(14:0_38:4)	C09AA	Triglycerides	ACE INHIBITORS, PLAIN	10.9805	FALSE	23.3045
TG(14:0_38:4)	C09B	Triglycerides	ACE INHIBITORS, COMBINATIONS	5.70896	FALSE	23.3045
TG(14:0_38:4)	C09CA	Triglycerides	ANGIOTENSIN II RECEPTOR BLOCKERS (ARBS), PLAIN	6.45074	FALSE	23.3045
TG(14:0_38:4)	C10AA	Triglycerides	HMG COA REDUCTASE INHIBITORS	15.7895	FALSE	23.3045
TG(14:0_38:4)	C10AB	Triglycerides	FIBRATES	11.1629	FALSE	23.3045
TG(14:0_38:4)	C10AD	Triglycerides	NICOTINIC ACID AND DERIVATIVES	6.74129	FALSE	23.3045
TG(14:0_38:4)	C10AX	Triglycerides	OTHER LIPID MODIFYING AGENTS	9.69496	FALSE	23.3045
TG(14:0_38:4)	C10AX06	Triglycerides	OMEGA-3-TRIGLYCERIDES INCL. OTHER ESTERS AND ACIDS	8.03035	FALSE	23.3045
TG(14:0_38:4)	C10BA02	Triglycerides	SIMVASTATIN AND EZETIMIBE	4.70037	FALSE	23.3045
TG(14:0_38:4)	D	Triglycerides	DERMATOLOGICALS	7.07794	FALSE	23.3045
TG(14:0_38:4)	D07A	Triglycerides	CORTICOSTEROIDS, PLAIN	7.2186	FALSE	23.3045
TG(14:0_38:4)	G03	Triglycerides	SEX HORMONES AND MODULATORS OF THE GENITAL SYSTEM	2.75484	FALSE	23.3045
TG(14:0_38:4)	G03BA	Triglycerides	3-OXOANDROSTEN (4) DERIVATIVES	2.01459	FALSE	23.3045
TG(14:0_38:4)	G03C	Triglycerides	ESTROGENS	4.32965	FALSE	23.3045
TG(14:0_38:4)	G03CA	Triglycerides	NATURAL AND SEMISYNTHETIC ESTROGENS, PLAIN	3.64515	FALSE	23.3045
TG(14:0_38:4)	G03DA	Triglycerides	PREGNEN (4) DERIVATIVES	7.0617	FALSE	23.3045
TG(14:0_38:4)	G04BD	Triglycerides	DRUGS FOR URINARY FREQUENCY AND INCONTINENCE	2.66753	FALSE	23.3045
TG(14:0_38:4)	G04BE	Triglycerides	DRUGS USED IN ERECTILE DYSFUNCTION	4.89649	FALSE	23.3045
TG(14:0_38:4)	G04CA	Triglycerides	ALPHA-ADRENORECEPTOR ANTAGONISTS	6.3298	FALSE	23.3045
TG(14:0_38:4)	G04CB	Triglycerides	TESTOSTERONE-5-ALPHA REDUCTASE INHIBITORS	5.89805	FALSE	23.3045
TG(14:0_38:4)	G04CX02	Triglycerides	SABALIS SERRULATAE FRUCTUS	2.98967	FALSE	23.3045
TG(14:0_38:4)	H	Triglycerides	SYSTEMIC HORMONAL PREPARATIONS, EXCL. SEX HORMONES AND INSULINS	6.89868	FALSE	23.3045
TG(14:0_38:4)	H03AA	Triglycerides	THYROID HORMONES	8.03521	FALSE	23.3045
TG(14:0_38:4)	J01	Triglycerides	ANTIBACTERIALS FOR SYSTEMIC USE	3.18236	FALSE	23.3045
TG(14:0_38:4)	L	Triglycerides	ANTINEOPLASTIC AND IMMUNOMODULATING AGENTS	5.65172	FALSE	23.3045
TG(14:0_38:4)	M	Triglycerides	MUSCULO-SKELETAL SYSTEM	5.36315	FALSE	23.3045
TG(14:0_38:4)	M01AB	Triglycerides	ACETIC ACID DERIVATIVES AND RELATED SUBSTANCES	2.57709	FALSE	23.3045
TG(14:0_38:4)	M01AC	Triglycerides	OXICAMS	5.25083	FALSE	23.3045
TG(14:0_38:4)	M01AE	Triglycerides	PROPIONIC ACID DERIVATIVES	5.44941	FALSE	23.3045
TG(14:0_38:4)	M01AE01	Triglycerides	IBUPROFEN	3.47244	FALSE	23.3045
TG(14:0_38:4)	M01AH	Triglycerides	COXIBS	6.54493	FALSE	23.3045
TG(14:0_38:4)	M01AX	Triglycerides	OTHER ANTIINFLAMMATORY AND ANTIRHEUMATIC AGENTS, NON-STEROIDS	8.54205	FALSE	23.3045
TG(14:0_38:4)	M04A	Triglycerides	ANTIGOUT PREPARATIONS	5.86614	FALSE	23.3045
TG(14:0_38:4)	M05BA	Triglycerides	BISPHOSPHONATES	5.09499	FALSE	23.3045
TG(14:0_38:4)	N	Triglycerides	NERVOUS SYSTEM	4.3718	FALSE	23.3045
TG(14:0_38:4)	N02	Triglycerides	ANALGESICS	4.47261	FALSE	23.3045
TG(14:0_38:4)	N02BA	Triglycerides	SALICYLIC ACID AND DERIVATIVES	8.21321	FALSE	23.3045
TG(14:0_38:4)	N02BE	Triglycerides	ANILIDES	10.6946	FALSE	23.3045
TG(14:0_38:4)	N03AX	Triglycerides	OTHER ANTIEPILEPTICS	5.09899	FALSE	23.3045
TG(14:0_38:4)	N05BA	Triglycerides	BENZODIAZEPINE DERIVATIVES	1.95432	FALSE	23.3045
TG(14:0_38:4)	N05CF	Triglycerides	BENZODIAZEPINE RELATED DRUGS	5.00566	FALSE	23.3045
TG(14:0_38:4)	N05CH	Triglycerides	MELATONIN RECEPTOR AGONISTS	1.02804	FALSE	23.3045
TG(14:0_38:4)	N06	Triglycerides	PSYCHOANALEPTICS	4.71804	FALSE	23.3045
TG(14:0_38:4)	N06AB	Triglycerides	SELECTIVE SEROTONIN REUPTAKE INHIBITORS	7.14754	FALSE	23.3045
TG(14:0_38:4)	N06AX	Triglycerides	OTHER ANTIDEPRESSANTS	9.9093	FALSE	23.3045
TG(14:0_38:4)	R	Triglycerides	RESPIRATORY SYSTEM	5.47873	FALSE	23.3045
TG(14:0_38:4)	R01	Triglycerides	NASAL PREPARATIONS	5.03457	FALSE	23.3045
TG(14:0_38:4)	R01AD	Triglycerides	CORTICOSTEROIDS	6.20892	FALSE	23.3045
TG(14:0_38:4)	R03A	Triglycerides	ADRENERGICS, INHALANTS	3.42915	FALSE	23.3045
TG(14:0_38:4)	R03CC	Triglycerides	SELECTIVE BETA-2-ADRENORECEPTOR AGONISTS	3.19226	FALSE	23.3045
TG(14:0_38:4)	R03DC	Triglycerides	LEUKOTRIENE RECEPTOR ANTAGONISTS	5.84472	FALSE	23.3045
TG(14:0_38:4)	R06A	Triglycerides	ANTIHISTAMINES FOR SYSTEMIC USE	3.11222	FALSE	23.3045
TG(14:0_38:4)	R06AE	Triglycerides	PIPERAZINE DERIVATIVES	5.77673	FALSE	23.3045
TG(14:0_38:4)	R06AX	Triglycerides	OTHER ANTIHISTAMINES FOR SYSTEMIC USE	6.3938	FALSE	23.3045
TG(14:0_38:4)	S01	Triglycerides	OPHTHALMOLOGICALS	5.18929	FALSE	23.3045
TG(14:0_38:4)	S01ED	Triglycerides	BETA BLOCKING AGENTS	7.40039	FALSE	23.3045
TG(14:0_38:4)	S01EE	Triglycerides	PROSTAGLANDIN ANALOGUES	3.07282	FALSE	23.3045
TG(14:0_38:4)	S01XA	Triglycerides	OTHER OPHTHALMOLOGICALS	2.45453	FALSE	23.3045
TG(14:0_38:5)	A	Triglycerides	ALIMENTARY TRACT AND METABOLISM	6.40112	FALSE	23.3045
TG(14:0_38:5)	A02BA	Triglycerides	H2-RECEPTOR ANTAGONISTS	3.62263	FALSE	23.3045
TG(14:0_38:5)	A02BC	Triglycerides	PROTON PUMP INHIBITORS	8.46734	FALSE	23.3045
TG(14:0_38:5)	A06A	Triglycerides	DRUGS FOR CONSTIPATION	4.82913	FALSE	23.3045
TG(14:0_38:5)	A06AA	Triglycerides	SOFTENERS, EMOLLIENTS	5.99094	FALSE	23.3045
TG(14:0_38:5)	A06AC	Triglycerides	BULK-FORMING LAXATIVES	4.49872	FALSE	23.3045
TG(14:0_38:5)	A06AC01	Triglycerides	ISPAGHULA (PSYLLA SEEDS)	5.68595	FALSE	23.3045
TG(14:0_38:5)	A07	Triglycerides	ANTIDIARRHEALS, INTESTINAL ANTIINFLAMMATORY/ANTIINFECTIVE AGENTS	3.59806	FALSE	23.3045
TG(14:0_38:5)	A10	Triglycerides	DRUGS USED IN DIABETES	7.99929	FALSE	23.3045
TG(14:0_38:5)	A10BA	Triglycerides	BIGUANIDES	12.8357	FALSE	23.3045
TG(14:0_38:5)	A10BB	Triglycerides	SULFONYLUREAS	2.20475	FALSE	23.3045
TG(14:0_38:5)	A11	Triglycerides	VITAMINS	6.23044	FALSE	23.3045
TG(14:0_38:5)	A11B	Triglycerides	MULTIVITAMINS, PLAIN	9.69534	FALSE	23.3045
TG(14:0_38:5)	A11G	Triglycerides	ASCORBIC ACID (VITAMIN C), INCL. COMBINATIONS	12.5759	FALSE	23.3045
TG(14:0_38:5)	A12	Triglycerides	MINERALS	8.63133	FALSE	23.3045
TG(14:0_38:5)	A12BA	Triglycerides	POTASSIUM	6.31394	FALSE	23.3045
TG(14:0_38:5)	A12CB	Triglycerides	ZINC	4.86283	FALSE	23.3045
TG(14:0_38:5)	A12CE	Triglycerides	SELENIUM	6.80211	FALSE	23.3045
TG(14:0_38:5)	B01AA	Triglycerides	VITAMIN K ANTAGONISTS	4.77545	FALSE	23.3045
TG(14:0_38:5)	B01AC	Triglycerides	PLATELET AGGREGATION INHIBITORS EXCL. HEPARIN	2.61368	FALSE	23.3045
TG(14:0_38:5)	B03A	Triglycerides	IRON PREPARATIONS	3.30458	FALSE	23.3045
TG(14:0_38:5)	B03BA	Triglycerides	VITAMIN B12 (CYANOCOBALAMIN AND ANALOGUES)	4.92151	FALSE	23.3045
TG(14:0_38:5)	B03BB	Triglycerides	FOLIC ACID AND DERIVATIVES	5.79386	FALSE	23.3045
TG(14:0_38:5)	C	Triglycerides	CARDIOVASCULAR SYSTEM	3.79191	FALSE	23.3045
TG(14:0_38:5)	C01	Triglycerides	CARDIAC THERAPY	8.58374	FALSE	23.3045
TG(14:0_38:5)	C01DA	Triglycerides	ORGANIC NITRATES	4.45722	FALSE	23.3045
TG(14:0_38:5)	C01EB	Triglycerides	OTHER CARDIAC PREPARATIONS	6.66357	FALSE	23.3045
TG(14:0_38:5)	C02	Triglycerides	ANTIHYPERTENSIVES	6.60847	FALSE	23.3045
TG(14:0_38:5)	C03	Triglycerides	DIURETICS	9.69128	FALSE	23.3045
TG(14:0_38:5)	C03AA	Triglycerides	THIAZIDES, PLAIN	8.46817	FALSE	23.3045
TG(14:0_38:5)	C03CA	Triglycerides	SULFONAMIDES, PLAIN	4.64562	FALSE	23.3045
TG(14:0_38:5)	C03EA	Triglycerides	LOW-CEILING DIURETICS AND POTASSIUM-SPARING AGENTS	2.78113	FALSE	23.3045
TG(14:0_38:5)	C07A	Triglycerides	BETA BLOCKING AGENTS	3.25584	FALSE	23.3045
TG(14:0_38:5)	C07AB	Triglycerides	BETA BLOCKING AGENTS, SELECTIVE	11.237	FALSE	23.3045
TG(14:0_38:5)	C08CA	Triglycerides	DIHYDROPYRIDINE DERIVATIVES	3.62375	FALSE	23.3045
TG(14:0_38:5)	C08D	Triglycerides	SELECTIVE CALCIUM CHANNEL BLOCKERS WITH DIRECT CARDIAC EFFECTS	4.39205	FALSE	23.3045
TG(14:0_38:5)	C09AA	Triglycerides	ACE INHIBITORS, PLAIN	9.85541	FALSE	23.3045
TG(14:0_38:5)	C09B	Triglycerides	ACE INHIBITORS, COMBINATIONS	4.46424	FALSE	23.3045
TG(14:0_38:5)	C09CA	Triglycerides	ANGIOTENSIN II RECEPTOR BLOCKERS (ARBS), PLAIN	5.88732	FALSE	23.3045
TG(14:0_38:5)	C10AA	Triglycerides	HMG COA REDUCTASE INHIBITORS	15.3868	FALSE	23.3045
TG(14:0_38:5)	C10AB	Triglycerides	FIBRATES	13.4621	FALSE	23.3045
TG(14:0_38:5)	C10AD	Triglycerides	NICOTINIC ACID AND DERIVATIVES	5.89841	FALSE	23.3045
TG(14:0_38:5)	C10AX	Triglycerides	OTHER LIPID MODIFYING AGENTS	9.98259	FALSE	23.3045
TG(14:0_38:5)	C10AX06	Triglycerides	OMEGA-3-TRIGLYCERIDES INCL. OTHER ESTERS AND ACIDS	9.9379	FALSE	23.3045
TG(14:0_38:5)	C10BA02	Triglycerides	SIMVASTATIN AND EZETIMIBE	4.37443	FALSE	23.3045
TG(14:0_38:5)	D	Triglycerides	DERMATOLOGICALS	6.7736	FALSE	23.3045
TG(14:0_38:5)	D07A	Triglycerides	CORTICOSTEROIDS, PLAIN	6.29284	FALSE	23.3045
TG(14:0_38:5)	G03	Triglycerides	SEX HORMONES AND MODULATORS OF THE GENITAL SYSTEM	3.58588	FALSE	23.3045
TG(14:0_38:5)	G03BA	Triglycerides	3-OXOANDROSTEN (4) DERIVATIVES	1.90571	FALSE	23.3045
TG(14:0_38:5)	G03C	Triglycerides	ESTROGENS	4.26964	FALSE	23.3045
TG(14:0_38:5)	G03CA	Triglycerides	NATURAL AND SEMISYNTHETIC ESTROGENS, PLAIN	4.46944	FALSE	23.3045
TG(14:0_38:5)	G03DA	Triglycerides	PREGNEN (4) DERIVATIVES	5.71651	FALSE	23.3045
TG(14:0_38:5)	G04BD	Triglycerides	DRUGS FOR URINARY FREQUENCY AND INCONTINENCE	2.91581	FALSE	23.3045
TG(14:0_38:5)	G04BE	Triglycerides	DRUGS USED IN ERECTILE DYSFUNCTION	4.43806	FALSE	23.3045
TG(14:0_38:5)	G04CA	Triglycerides	ALPHA-ADRENORECEPTOR ANTAGONISTS	8.62111	FALSE	23.3045
TG(14:0_38:5)	G04CB	Triglycerides	TESTOSTERONE-5-ALPHA REDUCTASE INHIBITORS	5.9484	FALSE	23.3045
TG(14:0_38:5)	G04CX02	Triglycerides	SABALIS SERRULATAE FRUCTUS	4.21546	FALSE	23.3045
TG(14:0_38:5)	H	Triglycerides	SYSTEMIC HORMONAL PREPARATIONS, EXCL. SEX HORMONES AND INSULINS	4.04143	FALSE	23.3045
TG(14:0_38:5)	H03AA	Triglycerides	THYROID HORMONES	7.65615	FALSE	23.3045
TG(14:0_38:5)	J01	Triglycerides	ANTIBACTERIALS FOR SYSTEMIC USE	4.35375	FALSE	23.3045
TG(14:0_38:5)	L	Triglycerides	ANTINEOPLASTIC AND IMMUNOMODULATING AGENTS	3.97485	FALSE	23.3045
TG(14:0_38:5)	M	Triglycerides	MUSCULO-SKELETAL SYSTEM	4.64127	FALSE	23.3045
TG(14:0_38:5)	M01AB	Triglycerides	ACETIC ACID DERIVATIVES AND RELATED SUBSTANCES	3.64831	FALSE	23.3045
TG(14:0_38:5)	M01AC	Triglycerides	OXICAMS	6.02883	FALSE	23.3045
TG(14:0_38:5)	M01AE	Triglycerides	PROPIONIC ACID DERIVATIVES	5.27281	FALSE	23.3045
TG(14:0_38:5)	M01AE01	Triglycerides	IBUPROFEN	3.09348	FALSE	23.3045
TG(14:0_38:5)	M01AH	Triglycerides	COXIBS	6.60446	FALSE	23.3045
TG(14:0_38:5)	M01AX	Triglycerides	OTHER ANTIINFLAMMATORY AND ANTIRHEUMATIC AGENTS, NON-STEROIDS	8.47228	FALSE	23.3045
TG(14:0_38:5)	M04A	Triglycerides	ANTIGOUT PREPARATIONS	6.73276	FALSE	23.3045
TG(14:0_38:5)	M05BA	Triglycerides	BISPHOSPHONATES	5.03272	FALSE	23.3045
TG(14:0_38:5)	N	Triglycerides	NERVOUS SYSTEM	4.21373	FALSE	23.3045
TG(14:0_38:5)	N02	Triglycerides	ANALGESICS	3.80336	FALSE	23.3045
TG(14:0_38:5)	N02BA	Triglycerides	SALICYLIC ACID AND DERIVATIVES	6.83938	FALSE	23.3045
TG(14:0_38:5)	N02BE	Triglycerides	ANILIDES	7.98975	FALSE	23.3045
TG(14:0_38:5)	N03AX	Triglycerides	OTHER ANTIEPILEPTICS	4.28432	FALSE	23.3045
TG(14:0_38:5)	N05BA	Triglycerides	BENZODIAZEPINE DERIVATIVES	3.87725	FALSE	23.3045
TG(14:0_38:5)	N05CF	Triglycerides	BENZODIAZEPINE RELATED DRUGS	4.83749	FALSE	23.3045
TG(14:0_38:5)	N05CH	Triglycerides	MELATONIN RECEPTOR AGONISTS	1.14123	FALSE	23.3045
TG(14:0_38:5)	N06	Triglycerides	PSYCHOANALEPTICS	4.39308	FALSE	23.3045
TG(14:0_38:5)	N06AB	Triglycerides	SELECTIVE SEROTONIN REUPTAKE INHIBITORS	7.72115	FALSE	23.3045
TG(14:0_38:5)	N06AX	Triglycerides	OTHER ANTIDEPRESSANTS	8.29854	FALSE	23.3045
TG(14:0_38:5)	R	Triglycerides	RESPIRATORY SYSTEM	6.41536	FALSE	23.3045
TG(14:0_38:5)	R01	Triglycerides	NASAL PREPARATIONS	4.62135	FALSE	23.3045
TG(14:0_38:5)	R01AD	Triglycerides	CORTICOSTEROIDS	5.63724	FALSE	23.3045
TG(14:0_38:5)	R03A	Triglycerides	ADRENERGICS, INHALANTS	3.39542	FALSE	23.3045
TG(14:0_38:5)	R03CC	Triglycerides	SELECTIVE BETA-2-ADRENORECEPTOR AGONISTS	3.07007	FALSE	23.3045
TG(14:0_38:5)	R03DC	Triglycerides	LEUKOTRIENE RECEPTOR ANTAGONISTS	5.32485	FALSE	23.3045
TG(14:0_38:5)	R06A	Triglycerides	ANTIHISTAMINES FOR SYSTEMIC USE	3.87659	FALSE	23.3045
TG(14:0_38:5)	R06AE	Triglycerides	PIPERAZINE DERIVATIVES	4.69555	FALSE	23.3045
TG(14:0_38:5)	R06AX	Triglycerides	OTHER ANTIHISTAMINES FOR SYSTEMIC USE	6.04102	FALSE	23.3045
TG(14:0_38:5)	S01	Triglycerides	OPHTHALMOLOGICALS	5.24342	FALSE	23.3045
TG(14:0_38:5)	S01ED	Triglycerides	BETA BLOCKING AGENTS	8.24109	FALSE	23.3045
TG(14:0_38:5)	S01EE	Triglycerides	PROSTAGLANDIN ANALOGUES	3.71906	FALSE	23.3045
TG(14:0_38:5)	S01XA	Triglycerides	OTHER OPHTHALMOLOGICALS	1.72365	FALSE	23.3045
TG(14:0_40:5)	A	Triglycerides	ALIMENTARY TRACT AND METABOLISM	6.6105	FALSE	23.3045
TG(14:0_40:5)	A02BA	Triglycerides	H2-RECEPTOR ANTAGONISTS	3.62227	FALSE	23.3045
TG(14:0_40:5)	A02BC	Triglycerides	PROTON PUMP INHIBITORS	8.06091	FALSE	23.3045
TG(14:0_40:5)	A06A	Triglycerides	DRUGS FOR CONSTIPATION	5.83501	FALSE	23.3045
TG(14:0_40:5)	A06AA	Triglycerides	SOFTENERS, EMOLLIENTS	6.27728	FALSE	23.3045
TG(14:0_40:5)	A06AC	Triglycerides	BULK-FORMING LAXATIVES	5.6645	FALSE	23.3045
TG(14:0_40:5)	A06AC01	Triglycerides	ISPAGHULA (PSYLLA SEEDS)	7.76429	FALSE	23.3045
TG(14:0_40:5)	A07	Triglycerides	ANTIDIARRHEALS, INTESTINAL ANTIINFLAMMATORY/ANTIINFECTIVE AGENTS	5.07129	FALSE	23.3045
TG(14:0_40:5)	A10	Triglycerides	DRUGS USED IN DIABETES	8.96278	FALSE	23.3045
TG(14:0_40:5)	A10BA	Triglycerides	BIGUANIDES	16.6138	FALSE	23.3045
TG(14:0_40:5)	A10BB	Triglycerides	SULFONYLUREAS	2.51898	FALSE	23.3045
TG(14:0_40:5)	A11	Triglycerides	VITAMINS	6.80327	FALSE	23.3045
TG(14:0_40:5)	A11B	Triglycerides	MULTIVITAMINS, PLAIN	10.571	FALSE	23.3045
TG(14:0_40:5)	A11G	Triglycerides	ASCORBIC ACID (VITAMIN C), INCL. COMBINATIONS	15.3905	FALSE	23.3045
TG(14:0_40:5)	A12	Triglycerides	MINERALS	9.99561	FALSE	23.3045
TG(14:0_40:5)	A12BA	Triglycerides	POTASSIUM	5.32685	FALSE	23.3045
TG(14:0_40:5)	A12CB	Triglycerides	ZINC	6.23499	FALSE	23.3045
