## Supplementary Tables for "A seven-year longitudinal study of the Alzheimer’s disease blood metabolome" (part 7 of 36)

### Sheet: Table S5 (continued)
Longitudinal medication selection in Biocrates metabolites: Table representing the Boruta feature selection results with selected as covariate column representing whether a medication has been selected as a covariate (T) or not (F)
TG(14:0_40:5)	A12CE	Triglycerides	SELENIUM	7.14391	FALSE	23.3045
TG(14:0_40:5)	B01AA	Triglycerides	VITAMIN K ANTAGONISTS	2.41125	FALSE	23.3045
TG(14:0_40:5)	B01AC	Triglycerides	PLATELET AGGREGATION INHIBITORS EXCL. HEPARIN	3.26568	FALSE	23.3045
TG(14:0_40:5)	B03A	Triglycerides	IRON PREPARATIONS	3.46764	FALSE	23.3045
TG(14:0_40:5)	B03BA	Triglycerides	VITAMIN B12 (CYANOCOBALAMIN AND ANALOGUES)	4.26512	FALSE	23.3045
TG(14:0_40:5)	B03BB	Triglycerides	FOLIC ACID AND DERIVATIVES	6.49045	FALSE	23.3045
TG(14:0_40:5)	C	Triglycerides	CARDIOVASCULAR SYSTEM	4.6119	FALSE	23.3045
TG(14:0_40:5)	C01	Triglycerides	CARDIAC THERAPY	10.9833	FALSE	23.3045
TG(14:0_40:5)	C01DA	Triglycerides	ORGANIC NITRATES	4.32566	FALSE	23.3045
TG(14:0_40:5)	C01EB	Triglycerides	OTHER CARDIAC PREPARATIONS	6.88009	FALSE	23.3045
TG(14:0_40:5)	C02	Triglycerides	ANTIHYPERTENSIVES	5.91406	FALSE	23.3045
TG(14:0_40:5)	C03	Triglycerides	DIURETICS	10.8902	FALSE	23.3045
TG(14:0_40:5)	C03AA	Triglycerides	THIAZIDES, PLAIN	8.56885	FALSE	23.3045
TG(14:0_40:5)	C03CA	Triglycerides	SULFONAMIDES, PLAIN	4.4147	FALSE	23.3045
TG(14:0_40:5)	C03EA	Triglycerides	LOW-CEILING DIURETICS AND POTASSIUM-SPARING AGENTS	3.22785	FALSE	23.3045
TG(14:0_40:5)	C07A	Triglycerides	BETA BLOCKING AGENTS	3.21175	FALSE	23.3045
TG(14:0_40:5)	C07AB	Triglycerides	BETA BLOCKING AGENTS, SELECTIVE	12.4452	FALSE	23.3045
TG(14:0_40:5)	C08CA	Triglycerides	DIHYDROPYRIDINE DERIVATIVES	4.21347	FALSE	23.3045
TG(14:0_40:5)	C08D	Triglycerides	SELECTIVE CALCIUM CHANNEL BLOCKERS WITH DIRECT CARDIAC EFFECTS	6.14541	FALSE	23.3045
TG(14:0_40:5)	C09AA	Triglycerides	ACE INHIBITORS, PLAIN	13.6319	FALSE	23.3045
TG(14:0_40:5)	C09B	Triglycerides	ACE INHIBITORS, COMBINATIONS	4.13889	FALSE	23.3045
TG(14:0_40:5)	C09CA	Triglycerides	ANGIOTENSIN II RECEPTOR BLOCKERS (ARBS), PLAIN	7.19542	FALSE	23.3045
TG(14:0_40:5)	C10AA	Triglycerides	HMG COA REDUCTASE INHIBITORS	16.4555	FALSE	23.3045
TG(14:0_40:5)	C10AB	Triglycerides	FIBRATES	15.1814	FALSE	23.3045
TG(14:0_40:5)	C10AD	Triglycerides	NICOTINIC ACID AND DERIVATIVES	8.23539	FALSE	23.3045
TG(14:0_40:5)	C10AX	Triglycerides	OTHER LIPID MODIFYING AGENTS	9.88331	FALSE	23.3045
TG(14:0_40:5)	C10AX06	Triglycerides	OMEGA-3-TRIGLYCERIDES INCL. OTHER ESTERS AND ACIDS	7.86687	FALSE	23.3045
TG(14:0_40:5)	C10BA02	Triglycerides	SIMVASTATIN AND EZETIMIBE	5.88473	FALSE	23.3045
TG(14:0_40:5)	D	Triglycerides	DERMATOLOGICALS	5.31509	FALSE	23.3045
TG(14:0_40:5)	D07A	Triglycerides	CORTICOSTEROIDS, PLAIN	5.91052	FALSE	23.3045
TG(14:0_40:5)	G03	Triglycerides	SEX HORMONES AND MODULATORS OF THE GENITAL SYSTEM	4.96734	FALSE	23.3045
TG(14:0_40:5)	G03BA	Triglycerides	3-OXOANDROSTEN (4) DERIVATIVES	1.94647	FALSE	23.3045
TG(14:0_40:5)	G03C	Triglycerides	ESTROGENS	7.75336	FALSE	23.3045
TG(14:0_40:5)	G03CA	Triglycerides	NATURAL AND SEMISYNTHETIC ESTROGENS, PLAIN	4.71108	FALSE	23.3045
TG(14:0_40:5)	G03DA	Triglycerides	PREGNEN (4) DERIVATIVES	4.66141	FALSE	23.3045
TG(14:0_40:5)	G04BD	Triglycerides	DRUGS FOR URINARY FREQUENCY AND INCONTINENCE	2.66575	FALSE	23.3045
TG(14:0_40:5)	G04BE	Triglycerides	DRUGS USED IN ERECTILE DYSFUNCTION	4.28694	FALSE	23.3045
TG(14:0_40:5)	G04CA	Triglycerides	ALPHA-ADRENORECEPTOR ANTAGONISTS	6.63033	FALSE	23.3045
TG(14:0_40:5)	G04CB	Triglycerides	TESTOSTERONE-5-ALPHA REDUCTASE INHIBITORS	6.05118	FALSE	23.3045
TG(14:0_40:5)	G04CX02	Triglycerides	SABALIS SERRULATAE FRUCTUS	3.41616	FALSE	23.3045
TG(14:0_40:5)	H	Triglycerides	SYSTEMIC HORMONAL PREPARATIONS, EXCL. SEX HORMONES AND INSULINS	3.83669	FALSE	23.3045
TG(14:0_40:5)	H03AA	Triglycerides	THYROID HORMONES	7.08043	FALSE	23.3045
TG(14:0_40:5)	J01	Triglycerides	ANTIBACTERIALS FOR SYSTEMIC USE	3.95265	FALSE	23.3045
TG(14:0_40:5)	L	Triglycerides	ANTINEOPLASTIC AND IMMUNOMODULATING AGENTS	3.59406	FALSE	23.3045
TG(14:0_40:5)	M	Triglycerides	MUSCULO-SKELETAL SYSTEM	5.21645	FALSE	23.3045
TG(14:0_40:5)	M01AB	Triglycerides	ACETIC ACID DERIVATIVES AND RELATED SUBSTANCES	1.14319	FALSE	23.3045
TG(14:0_40:5)	M01AC	Triglycerides	OXICAMS	6.63851	FALSE	23.3045
TG(14:0_40:5)	M01AE	Triglycerides	PROPIONIC ACID DERIVATIVES	4.17758	FALSE	23.3045
TG(14:0_40:5)	M01AE01	Triglycerides	IBUPROFEN	3.66712	FALSE	23.3045
TG(14:0_40:5)	M01AH	Triglycerides	COXIBS	6.46455	FALSE	23.3045
TG(14:0_40:5)	M01AX	Triglycerides	OTHER ANTIINFLAMMATORY AND ANTIRHEUMATIC AGENTS, NON-STEROIDS	9.49873	FALSE	23.3045
TG(14:0_40:5)	M04A	Triglycerides	ANTIGOUT PREPARATIONS	5.97936	FALSE	23.3045
TG(14:0_40:5)	M05BA	Triglycerides	BISPHOSPHONATES	5.33154	FALSE	23.3045
TG(14:0_40:5)	N	Triglycerides	NERVOUS SYSTEM	4.97365	FALSE	23.3045
TG(14:0_40:5)	N02	Triglycerides	ANALGESICS	2.49506	FALSE	23.3045
TG(14:0_40:5)	N02BA	Triglycerides	SALICYLIC ACID AND DERIVATIVES	8.00821	FALSE	23.3045
TG(14:0_40:5)	N02BE	Triglycerides	ANILIDES	9.51464	FALSE	23.3045
TG(14:0_40:5)	N03AX	Triglycerides	OTHER ANTIEPILEPTICS	5.95108	FALSE	23.3045
TG(14:0_40:5)	N05BA	Triglycerides	BENZODIAZEPINE DERIVATIVES	3.29704	FALSE	23.3045
TG(14:0_40:5)	N05CF	Triglycerides	BENZODIAZEPINE RELATED DRUGS	3.70846	FALSE	23.3045
TG(14:0_40:5)	N05CH	Triglycerides	MELATONIN RECEPTOR AGONISTS	1.02033	FALSE	23.3045
TG(14:0_40:5)	N06	Triglycerides	PSYCHOANALEPTICS	4.03919	FALSE	23.3045
TG(14:0_40:5)	N06AB	Triglycerides	SELECTIVE SEROTONIN REUPTAKE INHIBITORS	6.81742	FALSE	23.3045
TG(14:0_40:5)	N06AX	Triglycerides	OTHER ANTIDEPRESSANTS	9.89054	FALSE	23.3045
TG(14:0_40:5)	R	Triglycerides	RESPIRATORY SYSTEM	6.12877	FALSE	23.3045
TG(14:0_40:5)	R01	Triglycerides	NASAL PREPARATIONS	5.28831	FALSE	23.3045
TG(14:0_40:5)	R01AD	Triglycerides	CORTICOSTEROIDS	6.55764	FALSE	23.3045
TG(14:0_40:5)	R03A	Triglycerides	ADRENERGICS, INHALANTS	4.23837	FALSE	23.3045
TG(14:0_40:5)	R03CC	Triglycerides	SELECTIVE BETA-2-ADRENORECEPTOR AGONISTS	2.2082	FALSE	23.3045
TG(14:0_40:5)	R03DC	Triglycerides	LEUKOTRIENE RECEPTOR ANTAGONISTS	4.74732	FALSE	23.3045
TG(14:0_40:5)	R06A	Triglycerides	ANTIHISTAMINES FOR SYSTEMIC USE	3.45497	FALSE	23.3045
TG(14:0_40:5)	R06AE	Triglycerides	PIPERAZINE DERIVATIVES	4.3564	FALSE	23.3045
TG(14:0_40:5)	R06AX	Triglycerides	OTHER ANTIHISTAMINES FOR SYSTEMIC USE	7.27566	FALSE	23.3045
TG(14:0_40:5)	S01	Triglycerides	OPHTHALMOLOGICALS	5.51122	FALSE	23.3045
TG(14:0_40:5)	S01ED	Triglycerides	BETA BLOCKING AGENTS	6.80745	FALSE	23.3045
TG(14:0_40:5)	S01EE	Triglycerides	PROSTAGLANDIN ANALOGUES	3.8234	FALSE	23.3045
TG(14:0_40:5)	S01XA	Triglycerides	OTHER OPHTHALMOLOGICALS	2.97892	FALSE	23.3045
TG(16:0_28:1)	A	Triglycerides	ALIMENTARY TRACT AND METABOLISM	5.7198	FALSE	23.3045
TG(16:0_28:1)	A02BA	Triglycerides	H2-RECEPTOR ANTAGONISTS	1.95174	FALSE	23.3045
TG(16:0_28:1)	A02BC	Triglycerides	PROTON PUMP INHIBITORS	8.12016	FALSE	23.3045
TG(16:0_28:1)	A06A	Triglycerides	DRUGS FOR CONSTIPATION	3.36758	FALSE	23.3045
TG(16:0_28:1)	A06AA	Triglycerides	SOFTENERS, EMOLLIENTS	1.6229	FALSE	23.3045
TG(16:0_28:1)	A06AC	Triglycerides	BULK-FORMING LAXATIVES	1.94618	FALSE	23.3045
TG(16:0_28:1)	A06AC01	Triglycerides	ISPAGHULA (PSYLLA SEEDS)	5.10772	FALSE	23.3045
TG(16:0_28:1)	A07	Triglycerides	ANTIDIARRHEALS, INTESTINAL ANTIINFLAMMATORY/ANTIINFECTIVE AGENTS	2.10096	FALSE	23.3045
TG(16:0_28:1)	A10	Triglycerides	DRUGS USED IN DIABETES	2.17672	FALSE	23.3045
TG(16:0_28:1)	A10BA	Triglycerides	BIGUANIDES	10.9901	FALSE	23.3045
TG(16:0_28:1)	A10BB	Triglycerides	SULFONYLUREAS	1.57568	FALSE	23.3045
TG(16:0_28:1)	A11	Triglycerides	VITAMINS	5.25526	FALSE	23.3045
TG(16:0_28:1)	A11B	Triglycerides	MULTIVITAMINS, PLAIN	8.30977	FALSE	23.3045
TG(16:0_28:1)	A11G	Triglycerides	ASCORBIC ACID (VITAMIN C), INCL. COMBINATIONS	15.057	FALSE	23.3045
TG(16:0_28:1)	A12	Triglycerides	MINERALS	6.49146	FALSE	23.3045
TG(16:0_28:1)	A12BA	Triglycerides	POTASSIUM	5.39039	FALSE	23.3045
TG(16:0_28:1)	A12CB	Triglycerides	ZINC	1.5291	FALSE	23.3045
TG(16:0_28:1)	A12CE	Triglycerides	SELENIUM	4.61022	FALSE	23.3045
TG(16:0_28:1)	B01AA	Triglycerides	VITAMIN K ANTAGONISTS	11.4332	FALSE	23.3045
TG(16:0_28:1)	B01AC	Triglycerides	PLATELET AGGREGATION INHIBITORS EXCL. HEPARIN	2.71025	FALSE	23.3045
TG(16:0_28:1)	B03A	Triglycerides	IRON PREPARATIONS	1.8358	FALSE	23.3045
TG(16:0_28:1)	B03BA	Triglycerides	VITAMIN B12 (CYANOCOBALAMIN AND ANALOGUES)	3.63979	FALSE	23.3045
TG(16:0_28:1)	B03BB	Triglycerides	FOLIC ACID AND DERIVATIVES	2.68677	FALSE	23.3045
TG(16:0_28:1)	C	Triglycerides	CARDIOVASCULAR SYSTEM	4.48699	FALSE	23.3045
TG(16:0_28:1)	C01	Triglycerides	CARDIAC THERAPY	4.26847	FALSE	23.3045
TG(16:0_28:1)	C01DA	Triglycerides	ORGANIC NITRATES	1.56652	FALSE	23.3045
TG(16:0_28:1)	C01EB	Triglycerides	OTHER CARDIAC PREPARATIONS	4.00165	FALSE	23.3045
TG(16:0_28:1)	C02	Triglycerides	ANTIHYPERTENSIVES	3.84897	FALSE	23.3045
TG(16:0_28:1)	C03	Triglycerides	DIURETICS	4.45436	FALSE	23.3045
TG(16:0_28:1)	C03AA	Triglycerides	THIAZIDES, PLAIN	4.79963	FALSE	23.3045
TG(16:0_28:1)	C03CA	Triglycerides	SULFONAMIDES, PLAIN	2.24138	FALSE	23.3045
TG(16:0_28:1)	C03EA	Triglycerides	LOW-CEILING DIURETICS AND POTASSIUM-SPARING AGENTS	2.21846	FALSE	23.3045
TG(16:0_28:1)	C07A	Triglycerides	BETA BLOCKING AGENTS	2.40899	FALSE	23.3045
TG(16:0_28:1)	C07AB	Triglycerides	BETA BLOCKING AGENTS, SELECTIVE	8.30593	FALSE	23.3045
TG(16:0_28:1)	C08CA	Triglycerides	DIHYDROPYRIDINE DERIVATIVES	5.17007	FALSE	23.3045
TG(16:0_28:1)	C08D	Triglycerides	SELECTIVE CALCIUM CHANNEL BLOCKERS WITH DIRECT CARDIAC EFFECTS	3.46565	FALSE	23.3045
TG(16:0_28:1)	C09AA	Triglycerides	ACE INHIBITORS, PLAIN	6.96336	FALSE	23.3045
TG(16:0_28:1)	C09B	Triglycerides	ACE INHIBITORS, COMBINATIONS	3.45038	FALSE	23.3045
TG(16:0_28:1)	C09CA	Triglycerides	ANGIOTENSIN II RECEPTOR BLOCKERS (ARBS), PLAIN	6.22131	FALSE	23.3045
TG(16:0_28:1)	C10AA	Triglycerides	HMG COA REDUCTASE INHIBITORS	7.73355	FALSE	23.3045
TG(16:0_28:1)	C10AB	Triglycerides	FIBRATES	19.9664	FALSE	23.3045
TG(16:0_28:1)	C10AD	Triglycerides	NICOTINIC ACID AND DERIVATIVES	4.93333	FALSE	23.3045
TG(16:0_28:1)	C10AX	Triglycerides	OTHER LIPID MODIFYING AGENTS	3.37601	FALSE	23.3045
TG(16:0_28:1)	C10AX06	Triglycerides	OMEGA-3-TRIGLYCERIDES INCL. OTHER ESTERS AND ACIDS	7.18492	FALSE	23.3045
TG(16:0_28:1)	C10BA02	Triglycerides	SIMVASTATIN AND EZETIMIBE	5.05552	FALSE	23.3045
TG(16:0_28:1)	D	Triglycerides	DERMATOLOGICALS	6.67672	FALSE	23.3045
TG(16:0_28:1)	D07A	Triglycerides	CORTICOSTEROIDS, PLAIN	7.36023	FALSE	23.3045
TG(16:0_28:1)	G03	Triglycerides	SEX HORMONES AND MODULATORS OF THE GENITAL SYSTEM	1.08469	FALSE	23.3045
TG(16:0_28:1)	G03BA	Triglycerides	3-OXOANDROSTEN (4) DERIVATIVES	1.79751	FALSE	23.3045
TG(16:0_28:1)	G03C	Triglycerides	ESTROGENS	1.70085	FALSE	23.3045
TG(16:0_28:1)	G03CA	Triglycerides	NATURAL AND SEMISYNTHETIC ESTROGENS, PLAIN	3.82508	FALSE	23.3045
TG(16:0_28:1)	G03DA	Triglycerides	PREGNEN (4) DERIVATIVES	3.94972	FALSE	23.3045
TG(16:0_28:1)	G04BD	Triglycerides	DRUGS FOR URINARY FREQUENCY AND INCONTINENCE	2.39723	FALSE	23.3045
TG(16:0_28:1)	G04BE	Triglycerides	DRUGS USED IN ERECTILE DYSFUNCTION	3.24383	FALSE	23.3045
TG(16:0_28:1)	G04CA	Triglycerides	ALPHA-ADRENORECEPTOR ANTAGONISTS	7.62967	FALSE	23.3045
TG(16:0_28:1)	G04CB	Triglycerides	TESTOSTERONE-5-ALPHA REDUCTASE INHIBITORS	4.35022	FALSE	23.3045
TG(16:0_28:1)	G04CX02	Triglycerides	SABALIS SERRULATAE FRUCTUS	2.02868	FALSE	23.3045
TG(16:0_28:1)	H	Triglycerides	SYSTEMIC HORMONAL PREPARATIONS, EXCL. SEX HORMONES AND INSULINS	2.73847	FALSE	23.3045
TG(16:0_28:1)	H03AA	Triglycerides	THYROID HORMONES	6.76368	FALSE	23.3045
TG(16:0_28:1)	J01	Triglycerides	ANTIBACTERIALS FOR SYSTEMIC USE	6.00709	FALSE	23.3045
TG(16:0_28:1)	L	Triglycerides	ANTINEOPLASTIC AND IMMUNOMODULATING AGENTS	3.77013	FALSE	23.3045
TG(16:0_28:1)	M	Triglycerides	MUSCULO-SKELETAL SYSTEM	3.69262	FALSE	23.3045
TG(16:0_28:1)	M01AB	Triglycerides	ACETIC ACID DERIVATIVES AND RELATED SUBSTANCES	4.70822	FALSE	23.3045
TG(16:0_28:1)	M01AC	Triglycerides	OXICAMS	4.20291	FALSE	23.3045
TG(16:0_28:1)	M01AE	Triglycerides	PROPIONIC ACID DERIVATIVES	2.8175	FALSE	23.3045
TG(16:0_28:1)	M01AE01	Triglycerides	IBUPROFEN	1.90069	FALSE	23.3045
TG(16:0_28:1)	M01AH	Triglycerides	COXIBS	3.61219	FALSE	23.3045
TG(16:0_28:1)	M01AX	Triglycerides	OTHER ANTIINFLAMMATORY AND ANTIRHEUMATIC AGENTS, NON-STEROIDS	8.46027	FALSE	23.3045
TG(16:0_28:1)	M04A	Triglycerides	ANTIGOUT PREPARATIONS	6.17963	FALSE	23.3045
TG(16:0_28:1)	M05BA	Triglycerides	BISPHOSPHONATES	3.73323	FALSE	23.3045
TG(16:0_28:1)	N	Triglycerides	NERVOUS SYSTEM	2.43894	FALSE	23.3045
TG(16:0_28:1)	N02	Triglycerides	ANALGESICS	3.05931	FALSE	23.3045
TG(16:0_28:1)	N02BA	Triglycerides	SALICYLIC ACID AND DERIVATIVES	6.45989	FALSE	23.3045
TG(16:0_28:1)	N02BE	Triglycerides	ANILIDES	5.6946	FALSE	23.3045
TG(16:0_28:1)	N03AX	Triglycerides	OTHER ANTIEPILEPTICS	5.69083	FALSE	23.3045
TG(16:0_28:1)	N05BA	Triglycerides	BENZODIAZEPINE DERIVATIVES	3.59971	FALSE	23.3045
TG(16:0_28:1)	N05CF	Triglycerides	BENZODIAZEPINE RELATED DRUGS	2.78091	FALSE	23.3045
TG(16:0_28:1)	N05CH	Triglycerides	MELATONIN RECEPTOR AGONISTS	3.20526	FALSE	23.3045
TG(16:0_28:1)	N06	Triglycerides	PSYCHOANALEPTICS	2.88502	FALSE	23.3045
TG(16:0_28:1)	N06AB	Triglycerides	SELECTIVE SEROTONIN REUPTAKE INHIBITORS	8.57373	FALSE	23.3045
TG(16:0_28:1)	N06AX	Triglycerides	OTHER ANTIDEPRESSANTS	8.60153	FALSE	23.3045
TG(16:0_28:1)	R	Triglycerides	RESPIRATORY SYSTEM	4.84732	FALSE	23.3045
TG(16:0_28:1)	R01	Triglycerides	NASAL PREPARATIONS	2.19439	FALSE	23.3045
TG(16:0_28:1)	R01AD	Triglycerides	CORTICOSTEROIDS	5.43293	FALSE	23.3045
TG(16:0_28:1)	R03A	Triglycerides	ADRENERGICS, INHALANTS	3.26189	FALSE	23.3045
TG(16:0_28:1)	R03CC	Triglycerides	SELECTIVE BETA-2-ADRENORECEPTOR AGONISTS	1.44003	FALSE	23.3045
TG(16:0_28:1)	R03DC	Triglycerides	LEUKOTRIENE RECEPTOR ANTAGONISTS	6.17708	FALSE	23.3045
TG(16:0_28:1)	R06A	Triglycerides	ANTIHISTAMINES FOR SYSTEMIC USE	10.3651	FALSE	23.3045
TG(16:0_28:1)	R06AE	Triglycerides	PIPERAZINE DERIVATIVES	3.50006	FALSE	23.3045
TG(16:0_28:1)	R06AX	Triglycerides	OTHER ANTIHISTAMINES FOR SYSTEMIC USE	3.6697	FALSE	23.3045
TG(16:0_28:1)	S01	Triglycerides	OPHTHALMOLOGICALS	3.20265	FALSE	23.3045
TG(16:0_28:1)	S01ED	Triglycerides	BETA BLOCKING AGENTS	4.60658	FALSE	23.3045
TG(16:0_28:1)	S01EE	Triglycerides	PROSTAGLANDIN ANALOGUES	2.8238	FALSE	23.3045
TG(16:0_28:1)	S01XA	Triglycerides	OTHER OPHTHALMOLOGICALS	1.82098	FALSE	23.3045
TG(16:0_28:2)	A	Triglycerides	ALIMENTARY TRACT AND METABOLISM	4.68695	FALSE	23.3045
TG(16:0_28:2)	A02BA	Triglycerides	H2-RECEPTOR ANTAGONISTS	2.94617	FALSE	23.3045
TG(16:0_28:2)	A02BC	Triglycerides	PROTON PUMP INHIBITORS	8.74811	FALSE	23.3045
TG(16:0_28:2)	A06A	Triglycerides	DRUGS FOR CONSTIPATION	2.88618	FALSE	23.3045
TG(16:0_28:2)	A06AA	Triglycerides	SOFTENERS, EMOLLIENTS	2.44265	FALSE	23.3045
TG(16:0_28:2)	A06AC	Triglycerides	BULK-FORMING LAXATIVES	1.80687	FALSE	23.3045
TG(16:0_28:2)	A06AC01	Triglycerides	ISPAGHULA (PSYLLA SEEDS)	4.46991	FALSE	23.3045
TG(16:0_28:2)	A07	Triglycerides	ANTIDIARRHEALS, INTESTINAL ANTIINFLAMMATORY/ANTIINFECTIVE AGENTS	3.19806	FALSE	23.3045
TG(16:0_28:2)	A10	Triglycerides	DRUGS USED IN DIABETES	2.44423	FALSE	23.3045
TG(16:0_28:2)	A10BA	Triglycerides	BIGUANIDES	12.9409	FALSE	23.3045
TG(16:0_28:2)	A10BB	Triglycerides	SULFONYLUREAS	1.33234	FALSE	23.3045
TG(16:0_28:2)	A11	Triglycerides	VITAMINS	5.26364	FALSE	23.3045
TG(16:0_28:2)	A11B	Triglycerides	MULTIVITAMINS, PLAIN	9.82659	FALSE	23.3045
TG(16:0_28:2)	A11G	Triglycerides	ASCORBIC ACID (VITAMIN C), INCL. COMBINATIONS	13.8668	FALSE	23.3045
TG(16:0_28:2)	A12	Triglycerides	MINERALS	6.78554	FALSE	23.3045
TG(16:0_28:2)	A12BA	Triglycerides	POTASSIUM	3.13646	FALSE	23.3045
TG(16:0_28:2)	A12CB	Triglycerides	ZINC	1.45439	FALSE	23.3045
TG(16:0_28:2)	A12CE	Triglycerides	SELENIUM	5.96975	FALSE	23.3045
TG(16:0_28:2)	B01AA	Triglycerides	VITAMIN K ANTAGONISTS	9.15961	FALSE	23.3045
TG(16:0_28:2)	B01AC	Triglycerides	PLATELET AGGREGATION INHIBITORS EXCL. HEPARIN	2.16501	FALSE	23.3045
TG(16:0_28:2)	B03A	Triglycerides	IRON PREPARATIONS	1.90399	FALSE	23.3045
TG(16:0_28:2)	B03BA	Triglycerides	VITAMIN B12 (CYANOCOBALAMIN AND ANALOGUES)	4.04945	FALSE	23.3045
TG(16:0_28:2)	B03BB	Triglycerides	FOLIC ACID AND DERIVATIVES	3.85511	FALSE	23.3045
TG(16:0_28:2)	C	Triglycerides	CARDIOVASCULAR SYSTEM	3.64862	FALSE	23.3045
TG(16:0_28:2)	C01	Triglycerides	CARDIAC THERAPY	3.94925	FALSE	23.3045
TG(16:0_28:2)	C01DA	Triglycerides	ORGANIC NITRATES	0.757015	FALSE	23.3045
TG(16:0_28:2)	C01EB	Triglycerides	OTHER CARDIAC PREPARATIONS	4.51194	FALSE	23.3045
TG(16:0_28:2)	C02	Triglycerides	ANTIHYPERTENSIVES	2.83072	FALSE	23.3045
TG(16:0_28:2)	C03	Triglycerides	DIURETICS	4.535	FALSE	23.3045
TG(16:0_28:2)	C03AA	Triglycerides	THIAZIDES, PLAIN	4.38695	FALSE	23.3045
TG(16:0_28:2)	C03CA	Triglycerides	SULFONAMIDES, PLAIN	2.50779	FALSE	23.3045
TG(16:0_28:2)	C03EA	Triglycerides	LOW-CEILING DIURETICS AND POTASSIUM-SPARING AGENTS	2.78917	FALSE	23.3045
TG(16:0_28:2)	C07A	Triglycerides	BETA BLOCKING AGENTS	1.52344	FALSE	23.3045
TG(16:0_28:2)	C07AB	Triglycerides	BETA BLOCKING AGENTS, SELECTIVE	8.19176	FALSE	23.3045
TG(16:0_28:2)	C08CA	Triglycerides	DIHYDROPYRIDINE DERIVATIVES	3.30115	FALSE	23.3045
TG(16:0_28:2)	C08D	Triglycerides	SELECTIVE CALCIUM CHANNEL BLOCKERS WITH DIRECT CARDIAC EFFECTS	2.26299	FALSE	23.3045
TG(16:0_28:2)	C09AA	Triglycerides	ACE INHIBITORS, PLAIN	8.38016	FALSE	23.3045
TG(16:0_28:2)	C09B	Triglycerides	ACE INHIBITORS, COMBINATIONS	2.73666	FALSE	23.3045
TG(16:0_28:2)	C09CA	Triglycerides	ANGIOTENSIN II RECEPTOR BLOCKERS (ARBS), PLAIN	6.7042	FALSE	23.3045
TG(16:0_28:2)	C10AA	Triglycerides	HMG COA REDUCTASE INHIBITORS	6.78261	FALSE	23.3045
TG(16:0_28:2)	C10AB	Triglycerides	FIBRATES	20.8294	FALSE	23.3045
TG(16:0_28:2)	C10AD	Triglycerides	NICOTINIC ACID AND DERIVATIVES	4.85256	FALSE	23.3045
TG(16:0_28:2)	C10AX	Triglycerides	OTHER LIPID MODIFYING AGENTS	2.75252	FALSE	23.3045
TG(16:0_28:2)	C10AX06	Triglycerides	OMEGA-3-TRIGLYCERIDES INCL. OTHER ESTERS AND ACIDS	8.11353	FALSE	23.3045
TG(16:0_28:2)	C10BA02	Triglycerides	SIMVASTATIN AND EZETIMIBE	5.39724	FALSE	23.3045
TG(16:0_28:2)	D	Triglycerides	DERMATOLOGICALS	5.51038	FALSE	23.3045
TG(16:0_28:2)	D07A	Triglycerides	CORTICOSTEROIDS, PLAIN	7.31302	FALSE	23.3045
TG(16:0_28:2)	G03	Triglycerides	SEX HORMONES AND MODULATORS OF THE GENITAL SYSTEM	1.28948	FALSE	23.3045
TG(16:0_28:2)	G03BA	Triglycerides	3-OXOANDROSTEN (4) DERIVATIVES	0.490365	FALSE	23.3045
TG(16:0_28:2)	G03C	Triglycerides	ESTROGENS	1.25169	FALSE	23.3045
TG(16:0_28:2)	G03CA	Triglycerides	NATURAL AND SEMISYNTHETIC ESTROGENS, PLAIN	4.08353	FALSE	23.3045
TG(16:0_28:2)	G03DA	Triglycerides	PREGNEN (4) DERIVATIVES	2.26875	FALSE	23.3045
TG(16:0_28:2)	G04BD	Triglycerides	DRUGS FOR URINARY FREQUENCY AND INCONTINENCE	2.16787	FALSE	23.3045
TG(16:0_28:2)	G04BE	Triglycerides	DRUGS USED IN ERECTILE DYSFUNCTION	2.56464	FALSE	23.3045
TG(16:0_28:2)	G04CA	Triglycerides	ALPHA-ADRENORECEPTOR ANTAGONISTS	5.90217	FALSE	23.3045
TG(16:0_28:2)	G04CB	Triglycerides	TESTOSTERONE-5-ALPHA REDUCTASE INHIBITORS	3.11564	FALSE	23.3045
TG(16:0_28:2)	G04CX02	Triglycerides	SABALIS SERRULATAE FRUCTUS	2.81152	FALSE	23.3045
TG(16:0_28:2)	H	Triglycerides	SYSTEMIC HORMONAL PREPARATIONS, EXCL. SEX HORMONES AND INSULINS	1.6076	FALSE	23.3045
TG(16:0_28:2)	H03AA	Triglycerides	THYROID HORMONES	6.739	FALSE	23.3045
TG(16:0_28:2)	J01	Triglycerides	ANTIBACTERIALS FOR SYSTEMIC USE	5.61458	FALSE	23.3045
TG(16:0_28:2)	L	Triglycerides	ANTINEOPLASTIC AND IMMUNOMODULATING AGENTS	3.59213	FALSE	23.3045
TG(16:0_28:2)	M	Triglycerides	MUSCULO-SKELETAL SYSTEM	3.93055	FALSE	23.3045
TG(16:0_28:2)	M01AB	Triglycerides	ACETIC ACID DERIVATIVES AND RELATED SUBSTANCES	5.23185	FALSE	23.3045
TG(16:0_28:2)	M01AC	Triglycerides	OXICAMS	3.90604	FALSE	23.3045
TG(16:0_28:2)	M01AE	Triglycerides	PROPIONIC ACID DERIVATIVES	3.60284	FALSE	23.3045
TG(16:0_28:2)	M01AE01	Triglycerides	IBUPROFEN	2.10878	FALSE	23.3045
TG(16:0_28:2)	M01AH	Triglycerides	COXIBS	3.01212	FALSE	23.3045
TG(16:0_28:2)	M01AX	Triglycerides	OTHER ANTIINFLAMMATORY AND ANTIRHEUMATIC AGENTS, NON-STEROIDS	8.96637	FALSE	23.3045
TG(16:0_28:2)	M04A	Triglycerides	ANTIGOUT PREPARATIONS	6.82321	FALSE	23.3045
TG(16:0_28:2)	M05BA	Triglycerides	BISPHOSPHONATES	2.90149	FALSE	23.3045
TG(16:0_28:2)	N	Triglycerides	NERVOUS SYSTEM	3.43321	FALSE	23.3045
TG(16:0_28:2)	N02	Triglycerides	ANALGESICS	4.53111	FALSE	23.3045
TG(16:0_28:2)	N02BA	Triglycerides	SALICYLIC ACID AND DERIVATIVES	6.78617	FALSE	23.3045
TG(16:0_28:2)	N02BE	Triglycerides	ANILIDES	4.80106	FALSE	23.3045
TG(16:0_28:2)	N03AX	Triglycerides	OTHER ANTIEPILEPTICS	5.37583	FALSE	23.3045
TG(16:0_28:2)	N05BA	Triglycerides	BENZODIAZEPINE DERIVATIVES	4.14826	FALSE	23.3045
TG(16:0_28:2)	N05CF	Triglycerides	BENZODIAZEPINE RELATED DRUGS	3.19578	FALSE	23.3045
TG(16:0_28:2)	N05CH	Triglycerides	MELATONIN RECEPTOR AGONISTS	5.2066	FALSE	23.3045
TG(16:0_28:2)	N06	Triglycerides	PSYCHOANALEPTICS	2.32359	FALSE	23.3045
TG(16:0_28:2)	N06AB	Triglycerides	SELECTIVE SEROTONIN REUPTAKE INHIBITORS	9.37275	FALSE	23.3045
TG(16:0_28:2)	N06AX	Triglycerides	OTHER ANTIDEPRESSANTS	10.5579	FALSE	23.3045
TG(16:0_28:2)	R	Triglycerides	RESPIRATORY SYSTEM	4.59846	FALSE	23.3045
TG(16:0_28:2)	R01	Triglycerides	NASAL PREPARATIONS	2.74396	FALSE	23.3045
TG(16:0_28:2)	R01AD	Triglycerides	CORTICOSTEROIDS	5.8251	FALSE	23.3045
TG(16:0_28:2)	R03A	Triglycerides	ADRENERGICS, INHALANTS	3.40287	FALSE	23.3045
TG(16:0_28:2)	R03CC	Triglycerides	SELECTIVE BETA-2-ADRENORECEPTOR AGONISTS	2.56796	FALSE	23.3045
TG(16:0_28:2)	R03DC	Triglycerides	LEUKOTRIENE RECEPTOR ANTAGONISTS	5.06511	FALSE	23.3045
TG(16:0_28:2)	R06A	Triglycerides	ANTIHISTAMINES FOR SYSTEMIC USE	7.75227	FALSE	23.3045
TG(16:0_28:2)	R06AE	Triglycerides	PIPERAZINE DERIVATIVES	2.19579	FALSE	23.3045
TG(16:0_28:2)	R06AX	Triglycerides	OTHER ANTIHISTAMINES FOR SYSTEMIC USE	3.33877	FALSE	23.3045
TG(16:0_28:2)	S01	Triglycerides	OPHTHALMOLOGICALS	1.74045	FALSE	23.3045
TG(16:0_28:2)	S01ED	Triglycerides	BETA BLOCKING AGENTS	4.63559	FALSE	23.3045
TG(16:0_28:2)	S01EE	Triglycerides	PROSTAGLANDIN ANALOGUES	2.62056	FALSE	23.3045
TG(16:0_28:2)	S01XA	Triglycerides	OTHER OPHTHALMOLOGICALS	1.09291	FALSE	23.3045
TG(16:0_30:2)	A	Triglycerides	ALIMENTARY TRACT AND METABOLISM	5.84581	FALSE	23.3045
TG(16:0_30:2)	A02BA	Triglycerides	H2-RECEPTOR ANTAGONISTS	2.95371	FALSE	23.3045
TG(16:0_30:2)	A02BC	Triglycerides	PROTON PUMP INHIBITORS	10.6815	FALSE	23.3045
TG(16:0_30:2)	A06A	Triglycerides	DRUGS FOR CONSTIPATION	3.46909	FALSE	23.3045
TG(16:0_30:2)	A06AA	Triglycerides	SOFTENERS, EMOLLIENTS	2.09207	FALSE	23.3045
TG(16:0_30:2)	A06AC	Triglycerides	BULK-FORMING LAXATIVES	2.8945	FALSE	23.3045
TG(16:0_30:2)	A06AC01	Triglycerides	ISPAGHULA (PSYLLA SEEDS)	5.33517	FALSE	23.3045
TG(16:0_30:2)	A07	Triglycerides	ANTIDIARRHEALS, INTESTINAL ANTIINFLAMMATORY/ANTIINFECTIVE AGENTS	2.70545	FALSE	23.3045
TG(16:0_30:2)	A10	Triglycerides	DRUGS USED IN DIABETES	2.6515	FALSE	23.3045
TG(16:0_30:2)	A10BA	Triglycerides	BIGUANIDES	12.3721	FALSE	23.3045
TG(16:0_30:2)	A10BB	Triglycerides	SULFONYLUREAS	3.16544	FALSE	23.3045
TG(16:0_30:2)	A11	Triglycerides	VITAMINS	4.43592	FALSE	23.3045
TG(16:0_30:2)	A11B	Triglycerides	MULTIVITAMINS, PLAIN	7.98947	FALSE	23.3045
TG(16:0_30:2)	A11G	Triglycerides	ASCORBIC ACID (VITAMIN C), INCL. COMBINATIONS	15.0679	FALSE	23.3045
TG(16:0_30:2)	A12	Triglycerides	MINERALS	7.84603	FALSE	23.3045
TG(16:0_30:2)	A12BA	Triglycerides	POTASSIUM	4.76175	FALSE	23.3045
TG(16:0_30:2)	A12CB	Triglycerides	ZINC	3.91463	FALSE	23.3045
TG(16:0_30:2)	A12CE	Triglycerides	SELENIUM	5.1163	FALSE	23.3045
TG(16:0_30:2)	B01AA	Triglycerides	VITAMIN K ANTAGONISTS	8.90184	FALSE	23.3045
TG(16:0_30:2)	B01AC	Triglycerides	PLATELET AGGREGATION INHIBITORS EXCL. HEPARIN	2.72007	FALSE	23.3045
TG(16:0_30:2)	B03A	Triglycerides	IRON PREPARATIONS	1.60214	FALSE	23.3045
TG(16:0_30:2)	B03BA	Triglycerides	VITAMIN B12 (CYANOCOBALAMIN AND ANALOGUES)	3.13311	FALSE	23.3045
TG(16:0_30:2)	B03BB	Triglycerides	FOLIC ACID AND DERIVATIVES	3.056	FALSE	23.3045
TG(16:0_30:2)	C	Triglycerides	CARDIOVASCULAR SYSTEM	3.93165	FALSE	23.3045
TG(16:0_30:2)	C01	Triglycerides	CARDIAC THERAPY	4.34191	FALSE	23.3045
TG(16:0_30:2)	C01DA	Triglycerides	ORGANIC NITRATES	1.69716	FALSE	23.3045
TG(16:0_30:2)	C01EB	Triglycerides	OTHER CARDIAC PREPARATIONS	5.31813	FALSE	23.3045
TG(16:0_30:2)	C02	Triglycerides	ANTIHYPERTENSIVES	3.92119	FALSE	23.3045
TG(16:0_30:2)	C03	Triglycerides	DIURETICS	5.20628	FALSE	23.3045
TG(16:0_30:2)	C03AA	Triglycerides	THIAZIDES, PLAIN	5.14125	FALSE	23.3045
TG(16:0_30:2)	C03CA	Triglycerides	SULFONAMIDES, PLAIN	3.07887	FALSE	23.3045
TG(16:0_30:2)	C03EA	Triglycerides	LOW-CEILING DIURETICS AND POTASSIUM-SPARING AGENTS	1.91731	FALSE	23.3045
TG(16:0_30:2)	C07A	Triglycerides	BETA BLOCKING AGENTS	4.23637	FALSE	23.3045
TG(16:0_30:2)	C07AB	Triglycerides	BETA BLOCKING AGENTS, SELECTIVE	9.30703	FALSE	23.3045
TG(16:0_30:2)	C08CA	Triglycerides	DIHYDROPYRIDINE DERIVATIVES	4.29406	FALSE	23.3045
TG(16:0_30:2)	C08D	Triglycerides	SELECTIVE CALCIUM CHANNEL BLOCKERS WITH DIRECT CARDIAC EFFECTS	3.52597	FALSE	23.3045
TG(16:0_30:2)	C09AA	Triglycerides	ACE INHIBITORS, PLAIN	6.56552	FALSE	23.3045
TG(16:0_30:2)	C09B	Triglycerides	ACE INHIBITORS, COMBINATIONS	4.06019	FALSE	23.3045
TG(16:0_30:2)	C09CA	Triglycerides	ANGIOTENSIN II RECEPTOR BLOCKERS (ARBS), PLAIN	6.51801	FALSE	23.3045
TG(16:0_30:2)	C10AA	Triglycerides	HMG COA REDUCTASE INHIBITORS	7.75793	FALSE	23.3045
TG(16:0_30:2)	C10AB	Triglycerides	FIBRATES	18.6597	FALSE	23.3045
TG(16:0_30:2)	C10AD	Triglycerides	NICOTINIC ACID AND DERIVATIVES	3.83414	FALSE	23.3045
TG(16:0_30:2)	C10AX	Triglycerides	OTHER LIPID MODIFYING AGENTS	5.3258	FALSE	23.3045
TG(16:0_30:2)	C10AX06	Triglycerides	OMEGA-3-TRIGLYCERIDES INCL. OTHER ESTERS AND ACIDS	7.82697	FALSE	23.3045
TG(16:0_30:2)	C10BA02	Triglycerides	SIMVASTATIN AND EZETIMIBE	6.07231	FALSE	23.3045
TG(16:0_30:2)	D	Triglycerides	DERMATOLOGICALS	7.80902	FALSE	23.3045
TG(16:0_30:2)	D07A	Triglycerides	CORTICOSTEROIDS, PLAIN	7.77222	FALSE	23.3045
TG(16:0_30:2)	G03	Triglycerides	SEX HORMONES AND MODULATORS OF THE GENITAL SYSTEM	0.133142	FALSE	23.3045
TG(16:0_30:2)	G03BA	Triglycerides	3-OXOANDROSTEN (4) DERIVATIVES	1.06644	FALSE	23.3045
TG(16:0_30:2)	G03C	Triglycerides	ESTROGENS	3.35224	FALSE	23.3045
TG(16:0_30:2)	G03CA	Triglycerides	NATURAL AND SEMISYNTHETIC ESTROGENS, PLAIN	4.81411	FALSE	23.3045
TG(16:0_30:2)	G03DA	Triglycerides	PREGNEN (4) DERIVATIVES	3.51633	FALSE	23.3045
TG(16:0_30:2)	G04BD	Triglycerides	DRUGS FOR URINARY FREQUENCY AND INCONTINENCE	2.78463	FALSE	23.3045
TG(16:0_30:2)	G04BE	Triglycerides	DRUGS USED IN ERECTILE DYSFUNCTION	2.73787	FALSE	23.3045
TG(16:0_30:2)	G04CA	Triglycerides	ALPHA-ADRENORECEPTOR ANTAGONISTS	7.99071	FALSE	23.3045
TG(16:0_30:2)	G04CB	Triglycerides	TESTOSTERONE-5-ALPHA REDUCTASE INHIBITORS	4.15172	FALSE	23.3045
TG(16:0_30:2)	G04CX02	Triglycerides	SABALIS SERRULATAE FRUCTUS	1.68857	FALSE	23.3045
TG(16:0_30:2)	H	Triglycerides	SYSTEMIC HORMONAL PREPARATIONS, EXCL. SEX HORMONES AND INSULINS	2.95658	FALSE	23.3045
TG(16:0_30:2)	H03AA	Triglycerides	THYROID HORMONES	7.39325	FALSE	23.3045
TG(16:0_30:2)	J01	Triglycerides	ANTIBACTERIALS FOR SYSTEMIC USE	4.95164	FALSE	23.3045
TG(16:0_30:2)	L	Triglycerides	ANTINEOPLASTIC AND IMMUNOMODULATING AGENTS	4.37602	FALSE	23.3045
TG(16:0_30:2)	M	Triglycerides	MUSCULO-SKELETAL SYSTEM	5.23762	FALSE	23.3045
TG(16:0_30:2)	M01AB	Triglycerides	ACETIC ACID DERIVATIVES AND RELATED SUBSTANCES	4.7747	FALSE	23.3045
TG(16:0_30:2)	M01AC	Triglycerides	OXICAMS	5.44023	FALSE	23.3045
TG(16:0_30:2)	M01AE	Triglycerides	PROPIONIC ACID DERIVATIVES	3.44488	FALSE	23.3045
TG(16:0_30:2)	M01AE01	Triglycerides	IBUPROFEN	2.27265	FALSE	23.3045
TG(16:0_30:2)	M01AH	Triglycerides	COXIBS	3.09523	FALSE	23.3045
TG(16:0_30:2)	M01AX	Triglycerides	OTHER ANTIINFLAMMATORY AND ANTIRHEUMATIC AGENTS, NON-STEROIDS	7.50637	FALSE	23.3045
TG(16:0_30:2)	M04A	Triglycerides	ANTIGOUT PREPARATIONS	7.47116	FALSE	23.3045
TG(16:0_30:2)	M05BA	Triglycerides	BISPHOSPHONATES	4.74605	FALSE	23.3045
TG(16:0_30:2)	N	Triglycerides	NERVOUS SYSTEM	4.19924	FALSE	23.3045
TG(16:0_30:2)	N02	Triglycerides	ANALGESICS	4.21749	FALSE	23.3045
TG(16:0_30:2)	N02BA	Triglycerides	SALICYLIC ACID AND DERIVATIVES	5.80237	FALSE	23.3045
TG(16:0_30:2)	N02BE	Triglycerides	ANILIDES	7.24154	FALSE	23.3045
TG(16:0_30:2)	N03AX	Triglycerides	OTHER ANTIEPILEPTICS	4.89483	FALSE	23.3045
TG(16:0_30:2)	N05BA	Triglycerides	BENZODIAZEPINE DERIVATIVES	3.80774	FALSE	23.3045
TG(16:0_30:2)	N05CF	Triglycerides	BENZODIAZEPINE RELATED DRUGS	3.88373	FALSE	23.3045
TG(16:0_30:2)	N05CH	Triglycerides	MELATONIN RECEPTOR AGONISTS	2.11478	FALSE	23.3045
TG(16:0_30:2)	N06	Triglycerides	PSYCHOANALEPTICS	3.22085	FALSE	23.3045
TG(16:0_30:2)	N06AB	Triglycerides	SELECTIVE SEROTONIN REUPTAKE INHIBITORS	10.3893	FALSE	23.3045
TG(16:0_30:2)	N06AX	Triglycerides	OTHER ANTIDEPRESSANTS	10.3753	FALSE	23.3045
TG(16:0_30:2)	R	Triglycerides	RESPIRATORY SYSTEM	4.52781	FALSE	23.3045
TG(16:0_30:2)	R01	Triglycerides	NASAL PREPARATIONS	4.91249	FALSE	23.3045
TG(16:0_30:2)	R01AD	Triglycerides	CORTICOSTEROIDS	5.54156	FALSE	23.3045
TG(16:0_30:2)	R03A	Triglycerides	ADRENERGICS, INHALANTS	2.48849	FALSE	23.3045
TG(16:0_30:2)	R03CC	Triglycerides	SELECTIVE BETA-2-ADRENORECEPTOR AGONISTS	4.3406	FALSE	23.3045
TG(16:0_30:2)	R03DC	Triglycerides	LEUKOTRIENE RECEPTOR ANTAGONISTS	8.10048	FALSE	23.3045
TG(16:0_30:2)	R06A	Triglycerides	ANTIHISTAMINES FOR SYSTEMIC USE	10.2685	FALSE	23.3045
TG(16:0_30:2)	R06AE	Triglycerides	PIPERAZINE DERIVATIVES	3.81646	FALSE	23.3045
TG(16:0_30:2)	R06AX	Triglycerides	OTHER ANTIHISTAMINES FOR SYSTEMIC USE	3.08568	FALSE	23.3045
TG(16:0_30:2)	S01	Triglycerides	OPHTHALMOLOGICALS	5.84052	FALSE	23.3045
TG(16:0_30:2)	S01ED	Triglycerides	BETA BLOCKING AGENTS	5.39041	FALSE	23.3045
TG(16:0_30:2)	S01EE	Triglycerides	PROSTAGLANDIN ANALOGUES	3.02666	FALSE	23.3045
TG(16:0_30:2)	S01XA	Triglycerides	OTHER OPHTHALMOLOGICALS	1.64558	FALSE	23.3045
TG(16:0_32:0)	A	Triglycerides	ALIMENTARY TRACT AND METABOLISM	7.29185	FALSE	23.3045
TG(16:0_32:0)	A02BA	Triglycerides	H2-RECEPTOR ANTAGONISTS	3.05452	FALSE	23.3045
TG(16:0_32:0)	A02BC	Triglycerides	PROTON PUMP INHIBITORS	13.5078	FALSE	23.3045
TG(16:0_32:0)	A06A	Triglycerides	DRUGS FOR CONSTIPATION	4.35205	FALSE	23.3045
TG(16:0_32:0)	A06AA	Triglycerides	SOFTENERS, EMOLLIENTS	4.93439	FALSE	23.3045
TG(16:0_32:0)	A06AC	Triglycerides	BULK-FORMING LAXATIVES	4.2215	FALSE	23.3045
TG(16:0_32:0)	A06AC01	Triglycerides	ISPAGHULA (PSYLLA SEEDS)	5.68213	FALSE	23.3045
TG(16:0_32:0)	A07	Triglycerides	ANTIDIARRHEALS, INTESTINAL ANTIINFLAMMATORY/ANTIINFECTIVE AGENTS	3.34177	FALSE	23.3045
TG(16:0_32:0)	A10	Triglycerides	DRUGS USED IN DIABETES	4.77212	FALSE	23.3045
TG(16:0_32:0)	A10BA	Triglycerides	BIGUANIDES	10.7554	FALSE	23.3045
TG(16:0_32:0)	A10BB	Triglycerides	SULFONYLUREAS	2.31278	FALSE	23.3045
TG(16:0_32:0)	A11	Triglycerides	VITAMINS	7.73265	FALSE	23.3045
TG(16:0_32:0)	A11B	Triglycerides	MULTIVITAMINS, PLAIN	8.21589	FALSE	23.3045
TG(16:0_32:0)	A11G	Triglycerides	ASCORBIC ACID (VITAMIN C), INCL. COMBINATIONS	17.8616	FALSE	23.3045
TG(16:0_32:0)	A12	Triglycerides	MINERALS	7.81292	FALSE	23.3045
TG(16:0_32:0)	A12BA	Triglycerides	POTASSIUM	5.70835	FALSE	23.3045
TG(16:0_32:0)	A12CB	Triglycerides	ZINC	2.14383	FALSE	23.3045
TG(16:0_32:0)	A12CE	Triglycerides	SELENIUM	4.3627	FALSE	23.3045
TG(16:0_32:0)	B01AA	Triglycerides	VITAMIN K ANTAGONISTS	10.6333	FALSE	23.3045
TG(16:0_32:0)	B01AC	Triglycerides	PLATELET AGGREGATION INHIBITORS EXCL. HEPARIN	3.80771	FALSE	23.3045
TG(16:0_32:0)	B03A	Triglycerides	IRON PREPARATIONS	3.66783	FALSE	23.3045
TG(16:0_32:0)	B03BA	Triglycerides	VITAMIN B12 (CYANOCOBALAMIN AND ANALOGUES)	4.54459	FALSE	23.3045
TG(16:0_32:0)	B03BB	Triglycerides	FOLIC ACID AND DERIVATIVES	4.24758	FALSE	23.3045
TG(16:0_32:0)	C	Triglycerides	CARDIOVASCULAR SYSTEM	4.98046	FALSE	23.3045
TG(16:0_32:0)	C01	Triglycerides	CARDIAC THERAPY	5.74342	FALSE	23.3045
TG(16:0_32:0)	C01DA	Triglycerides	ORGANIC NITRATES	2.67382	FALSE	23.3045
TG(16:0_32:0)	C01EB	Triglycerides	OTHER CARDIAC PREPARATIONS	4.76218	FALSE	23.3045
TG(16:0_32:0)	C02	Triglycerides	ANTIHYPERTENSIVES	5.81426	FALSE	23.3045
TG(16:0_32:0)	C03	Triglycerides	DIURETICS	5.97413	FALSE	23.3045
TG(16:0_32:0)	C03AA	Triglycerides	THIAZIDES, PLAIN	8.26233	FALSE	23.3045
TG(16:0_32:0)	C03CA	Triglycerides	SULFONAMIDES, PLAIN	2.34506	FALSE	23.3045
TG(16:0_32:0)	C03EA	Triglycerides	LOW-CEILING DIURETICS AND POTASSIUM-SPARING AGENTS	5.22328	FALSE	23.3045
TG(16:0_32:0)	C07A	Triglycerides	BETA BLOCKING AGENTS	4.8415	FALSE	23.3045
TG(16:0_32:0)	C07AB	Triglycerides	BETA BLOCKING AGENTS, SELECTIVE	9.18521	FALSE	23.3045
TG(16:0_32:0)	C08CA	Triglycerides	DIHYDROPYRIDINE DERIVATIVES	7.98821	FALSE	23.3045
TG(16:0_32:0)	C08D	Triglycerides	SELECTIVE CALCIUM CHANNEL BLOCKERS WITH DIRECT CARDIAC EFFECTS	3.28253	FALSE	23.3045
TG(16:0_32:0)	C09AA	Triglycerides	ACE INHIBITORS, PLAIN	9.48587	FALSE	23.3045
TG(16:0_32:0)	C09B	Triglycerides	ACE INHIBITORS, COMBINATIONS	3.71738	FALSE	23.3045
TG(16:0_32:0)	C09CA	Triglycerides	ANGIOTENSIN II RECEPTOR BLOCKERS (ARBS), PLAIN	7.10028	FALSE	23.3045
TG(16:0_32:0)	C10AA	Triglycerides	HMG COA REDUCTASE INHIBITORS	9.14087	FALSE	23.3045
TG(16:0_32:0)	C10AB	Triglycerides	FIBRATES	25.4168	TRUE	23.3045
TG(16:0_32:0)	C10AD	Triglycerides	NICOTINIC ACID AND DERIVATIVES	7.04874	FALSE	23.3045
TG(16:0_32:0)	C10AX	Triglycerides	OTHER LIPID MODIFYING AGENTS	4.7212	FALSE	23.3045
TG(16:0_32:0)	C10AX06	Triglycerides	OMEGA-3-TRIGLYCERIDES INCL. OTHER ESTERS AND ACIDS	9.70936	FALSE	23.3045
TG(16:0_32:0)	C10BA02	Triglycerides	SIMVASTATIN AND EZETIMIBE	6.7071	FALSE	23.3045
TG(16:0_32:0)	D	Triglycerides	DERMATOLOGICALS	8.28584	FALSE	23.3045
TG(16:0_32:0)	D07A	Triglycerides	CORTICOSTEROIDS, PLAIN	9.16141	FALSE	23.3045
TG(16:0_32:0)	G03	Triglycerides	SEX HORMONES AND MODULATORS OF THE GENITAL SYSTEM	2.95504	FALSE	23.3045
TG(16:0_32:0)	G03BA	Triglycerides	3-OXOANDROSTEN (4) DERIVATIVES	1.92517	FALSE	23.3045
TG(16:0_32:0)	G03C	Triglycerides	ESTROGENS	4.25155	FALSE	23.3045
TG(16:0_32:0)	G03CA	Triglycerides	NATURAL AND SEMISYNTHETIC ESTROGENS, PLAIN	3.36742	FALSE	23.3045
TG(16:0_32:0)	G03DA	Triglycerides	PREGNEN (4) DERIVATIVES	4.63361	FALSE	23.3045
TG(16:0_32:0)	G04BD	Triglycerides	DRUGS FOR URINARY FREQUENCY AND INCONTINENCE	3.06113	FALSE	23.3045
TG(16:0_32:0)	G04BE	Triglycerides	DRUGS USED IN ERECTILE DYSFUNCTION	4.29277	FALSE	23.3045
TG(16:0_32:0)	G04CA	Triglycerides	ALPHA-ADRENORECEPTOR ANTAGONISTS	7.53805	FALSE	23.3045
TG(16:0_32:0)	G04CB	Triglycerides	TESTOSTERONE-5-ALPHA REDUCTASE INHIBITORS	3.5338	FALSE	23.3045
TG(16:0_32:0)	G04CX02	Triglycerides	SABALIS SERRULATAE FRUCTUS	4.18325	FALSE	23.3045
TG(16:0_32:0)	H	Triglycerides	SYSTEMIC HORMONAL PREPARATIONS, EXCL. SEX HORMONES AND INSULINS	2.99092	FALSE	23.3045
TG(16:0_32:0)	H03AA	Triglycerides	THYROID HORMONES	8.017	FALSE	23.3045
TG(16:0_32:0)	J01	Triglycerides	ANTIBACTERIALS FOR SYSTEMIC USE	5.21293	FALSE	23.3045
TG(16:0_32:0)	L	Triglycerides	ANTINEOPLASTIC AND IMMUNOMODULATING AGENTS	4.11621	FALSE	23.3045
TG(16:0_32:0)	M	Triglycerides	MUSCULO-SKELETAL SYSTEM	3.77984	FALSE	23.3045
TG(16:0_32:0)	M01AB	Triglycerides	ACETIC ACID DERIVATIVES AND RELATED SUBSTANCES	6.27248	FALSE	23.3045
TG(16:0_32:0)	M01AC	Triglycerides	OXICAMS	3.54042	FALSE	23.3045
TG(16:0_32:0)	M01AE	Triglycerides	PROPIONIC ACID DERIVATIVES	4.4022	FALSE	23.3045
TG(16:0_32:0)	M01AE01	Triglycerides	IBUPROFEN	5.16707	FALSE	23.3045
TG(16:0_32:0)	M01AH	Triglycerides	COXIBS	5.19615	FALSE	23.3045
TG(16:0_32:0)	M01AX	Triglycerides	OTHER ANTIINFLAMMATORY AND ANTIRHEUMATIC AGENTS, NON-STEROIDS	9.2049	FALSE	23.3045
TG(16:0_32:0)	M04A	Triglycerides	ANTIGOUT PREPARATIONS	5.09399	FALSE	23.3045
TG(16:0_32:0)	M05BA	Triglycerides	BISPHOSPHONATES	5.05454	FALSE	23.3045
TG(16:0_32:0)	N	Triglycerides	NERVOUS SYSTEM	2.75284	FALSE	23.3045
TG(16:0_32:0)	N02	Triglycerides	ANALGESICS	2.73547	FALSE	23.3045
TG(16:0_32:0)	N02BA	Triglycerides	SALICYLIC ACID AND DERIVATIVES	7.07815	FALSE	23.3045
TG(16:0_32:0)	N02BE	Triglycerides	ANILIDES	6.95743	FALSE	23.3045
TG(16:0_32:0)	N03AX	Triglycerides	OTHER ANTIEPILEPTICS	5.601	FALSE	23.3045
TG(16:0_32:0)	N05BA	Triglycerides	BENZODIAZEPINE DERIVATIVES	3.92419	FALSE	23.3045
TG(16:0_32:0)	N05CF	Triglycerides	BENZODIAZEPINE RELATED DRUGS	2.8185	FALSE	23.3045
TG(16:0_32:0)	N05CH	Triglycerides	MELATONIN RECEPTOR AGONISTS	3.79756	FALSE	23.3045
TG(16:0_32:0)	N06	Triglycerides	PSYCHOANALEPTICS	2.56751	FALSE	23.3045
TG(16:0_32:0)	N06AB	Triglycerides	SELECTIVE SEROTONIN REUPTAKE INHIBITORS	5.66663	FALSE	23.3045
TG(16:0_32:0)	N06AX	Triglycerides	OTHER ANTIDEPRESSANTS	8.49948	FALSE	23.3045
TG(16:0_32:0)	R	Triglycerides	RESPIRATORY SYSTEM	5.04948	FALSE	23.3045
TG(16:0_32:0)	R01	Triglycerides	NASAL PREPARATIONS	1.94837	FALSE	23.3045
TG(16:0_32:0)	R01AD	Triglycerides	CORTICOSTEROIDS	7.38238	FALSE	23.3045
TG(16:0_32:0)	R03A	Triglycerides	ADRENERGICS, INHALANTS	4.66333	FALSE	23.3045
TG(16:0_32:0)	R03CC	Triglycerides	SELECTIVE BETA-2-ADRENORECEPTOR AGONISTS	4.28099	FALSE	23.3045
TG(16:0_32:0)	R03DC	Triglycerides	LEUKOTRIENE RECEPTOR ANTAGONISTS	5.64422	FALSE	23.3045
TG(16:0_32:0)	R06A	Triglycerides	ANTIHISTAMINES FOR SYSTEMIC USE	12.6567	FALSE	23.3045
TG(16:0_32:0)	R06AE	Triglycerides	PIPERAZINE DERIVATIVES	4.33402	FALSE	23.3045
TG(16:0_32:0)	R06AX	Triglycerides	OTHER ANTIHISTAMINES FOR SYSTEMIC USE	5.02969	FALSE	23.3045
TG(16:0_32:0)	S01	Triglycerides	OPHTHALMOLOGICALS	5.04299	FALSE	23.3045
TG(16:0_32:0)	S01ED	Triglycerides	BETA BLOCKING AGENTS	5.26536	FALSE	23.3045
TG(16:0_32:0)	S01EE	Triglycerides	PROSTAGLANDIN ANALOGUES	3.4031	FALSE	23.3045
TG(16:0_32:0)	S01XA	Triglycerides	OTHER OPHTHALMOLOGICALS	2.84071	FALSE	23.3045
TG(16:0_32:1)	A	Triglycerides	ALIMENTARY TRACT AND METABOLISM	6.94108	FALSE	23.3045
TG(16:0_32:1)	A02BA	Triglycerides	H2-RECEPTOR ANTAGONISTS	3.13424	FALSE	23.3045
TG(16:0_32:1)	A02BC	Triglycerides	PROTON PUMP INHIBITORS	12.172	FALSE	23.3045
TG(16:0_32:1)	A06A	Triglycerides	DRUGS FOR CONSTIPATION	4.84402	FALSE	23.3045
TG(16:0_32:1)	A06AA	Triglycerides	SOFTENERS, EMOLLIENTS	5.40003	FALSE	23.3045
TG(16:0_32:1)	A06AC	Triglycerides	BULK-FORMING LAXATIVES	4.43259	FALSE	23.3045
TG(16:0_32:1)	A06AC01	Triglycerides	ISPAGHULA (PSYLLA SEEDS)	7.06069	FALSE	23.3045
TG(16:0_32:1)	A07	Triglycerides	ANTIDIARRHEALS, INTESTINAL ANTIINFLAMMATORY/ANTIINFECTIVE AGENTS	3.43949	FALSE	23.3045
TG(16:0_32:1)	A10	Triglycerides	DRUGS USED IN DIABETES	3.99895	FALSE	23.3045
TG(16:0_32:1)	A10BA	Triglycerides	BIGUANIDES	10.419	FALSE	23.3045
TG(16:0_32:1)	A10BB	Triglycerides	SULFONYLUREAS	2.4595	FALSE	23.3045
TG(16:0_32:1)	A11	Triglycerides	VITAMINS	6.7732	FALSE	23.3045
TG(16:0_32:1)	A11B	Triglycerides	MULTIVITAMINS, PLAIN	8.60048	FALSE	23.3045
TG(16:0_32:1)	A11G	Triglycerides	ASCORBIC ACID (VITAMIN C), INCL. COMBINATIONS	17.345	FALSE	23.3045
TG(16:0_32:1)	A12	Triglycerides	MINERALS	9.32144	FALSE	23.3045
TG(16:0_32:1)	A12BA	Triglycerides	POTASSIUM	5.61246	FALSE	23.3045
TG(16:0_32:1)	A12CB	Triglycerides	ZINC	2.69676	FALSE	23.3045
TG(16:0_32:1)	A12CE	Triglycerides	SELENIUM	4.76646	FALSE	23.3045
TG(16:0_32:1)	B01AA	Triglycerides	VITAMIN K ANTAGONISTS	10.3231	FALSE	23.3045
TG(16:0_32:1)	B01AC	Triglycerides	PLATELET AGGREGATION INHIBITORS EXCL. HEPARIN	3.82294	FALSE	23.3045
TG(16:0_32:1)	B03A	Triglycerides	IRON PREPARATIONS	3.80091	FALSE	23.3045
TG(16:0_32:1)	B03BA	Triglycerides	VITAMIN B12 (CYANOCOBALAMIN AND ANALOGUES)	4.16234	FALSE	23.3045
TG(16:0_32:1)	B03BB	Triglycerides	FOLIC ACID AND DERIVATIVES	4.43275	FALSE	23.3045
TG(16:0_32:1)	C	Triglycerides	CARDIOVASCULAR SYSTEM	4.6903	FALSE	23.3045
TG(16:0_32:1)	C01	Triglycerides	CARDIAC THERAPY	4.79097	FALSE	23.3045
TG(16:0_32:1)	C01DA	Triglycerides	ORGANIC NITRATES	2.74189	FALSE	23.3045
TG(16:0_32:1)	C01EB	Triglycerides	OTHER CARDIAC PREPARATIONS	5.45483	FALSE	23.3045
TG(16:0_32:1)	C02	Triglycerides	ANTIHYPERTENSIVES	5.89177	FALSE	23.3045
TG(16:0_32:1)	C03	Triglycerides	DIURETICS	6.30043	FALSE	23.3045
TG(16:0_32:1)	C03AA	Triglycerides	THIAZIDES, PLAIN	8.94415	FALSE	23.3045
TG(16:0_32:1)	C03CA	Triglycerides	SULFONAMIDES, PLAIN	2.82882	FALSE	23.3045
TG(16:0_32:1)	C03EA	Triglycerides	LOW-CEILING DIURETICS AND POTASSIUM-SPARING AGENTS	4.48847	FALSE	23.3045
TG(16:0_32:1)	C07A	Triglycerides	BETA BLOCKING AGENTS	4.75838	FALSE	23.3045
TG(16:0_32:1)	C07AB	Triglycerides	BETA BLOCKING AGENTS, SELECTIVE	9.92478	FALSE	23.3045
TG(16:0_32:1)	C08CA	Triglycerides	DIHYDROPYRIDINE DERIVATIVES	6.87399	FALSE	23.3045
TG(16:0_32:1)	C08D	Triglycerides	SELECTIVE CALCIUM CHANNEL BLOCKERS WITH DIRECT CARDIAC EFFECTS	3.72083	FALSE	23.3045
TG(16:0_32:1)	C09AA	Triglycerides	ACE INHIBITORS, PLAIN	7.99222	FALSE	23.3045
TG(16:0_32:1)	C09B	Triglycerides	ACE INHIBITORS, COMBINATIONS	4.04323	FALSE	23.3045
TG(16:0_32:1)	C09CA	Triglycerides	ANGIOTENSIN II RECEPTOR BLOCKERS (ARBS), PLAIN	7.54322	FALSE	23.3045
TG(16:0_32:1)	C10AA	Triglycerides	HMG COA REDUCTASE INHIBITORS	8.83202	FALSE	23.3045
TG(16:0_32:1)	C10AB	Triglycerides	FIBRATES	26.6581	TRUE	23.3045
TG(16:0_32:1)	C10AD	Triglycerides	NICOTINIC ACID AND DERIVATIVES	6.00407	FALSE	23.3045
TG(16:0_32:1)	C10AX	Triglycerides	OTHER LIPID MODIFYING AGENTS	5.22348	FALSE	23.3045
TG(16:0_32:1)	C10AX06	Triglycerides	OMEGA-3-TRIGLYCERIDES INCL. OTHER ESTERS AND ACIDS	9.12701	FALSE	23.3045
TG(16:0_32:1)	C10BA02	Triglycerides	SIMVASTATIN AND EZETIMIBE	6.81635	FALSE	23.3045
TG(16:0_32:1)	D	Triglycerides	DERMATOLOGICALS	9.11724	FALSE	23.3045
TG(16:0_32:1)	D07A	Triglycerides	CORTICOSTEROIDS, PLAIN	8.51074	FALSE	23.3045
TG(16:0_32:1)	G03	Triglycerides	SEX HORMONES AND MODULATORS OF THE GENITAL SYSTEM	3.73009	FALSE	23.3045
TG(16:0_32:1)	G03BA	Triglycerides	3-OXOANDROSTEN (4) DERIVATIVES	3.09598	FALSE	23.3045
TG(16:0_32:1)	G03C	Triglycerides	ESTROGENS	5.52414	FALSE	23.3045
TG(16:0_32:1)	G03CA	Triglycerides	NATURAL AND SEMISYNTHETIC ESTROGENS, PLAIN	4.29873	FALSE	23.3045
TG(16:0_32:1)	G03DA	Triglycerides	PREGNEN (4) DERIVATIVES	5.1593	FALSE	23.3045
TG(16:0_32:1)	G04BD	Triglycerides	DRUGS FOR URINARY FREQUENCY AND INCONTINENCE	3.28551	FALSE	23.3045
TG(16:0_32:1)	G04BE	Triglycerides	DRUGS USED IN ERECTILE DYSFUNCTION	3.97025	FALSE	23.3045
TG(16:0_32:1)	G04CA	Triglycerides	ALPHA-ADRENORECEPTOR ANTAGONISTS	9.21437	FALSE	23.3045
TG(16:0_32:1)	G04CB	Triglycerides	TESTOSTERONE-5-ALPHA REDUCTASE INHIBITORS	4.73621	FALSE	23.3045
TG(16:0_32:1)	G04CX02	Triglycerides	SABALIS SERRULATAE FRUCTUS	1.7557	FALSE	23.3045
TG(16:0_32:1)	H	Triglycerides	SYSTEMIC HORMONAL PREPARATIONS, EXCL. SEX HORMONES AND INSULINS	5.00468	FALSE	23.3045
TG(16:0_32:1)	H03AA	Triglycerides	THYROID HORMONES	7.38415	FALSE	23.3045
TG(16:0_32:1)	J01	Triglycerides	ANTIBACTERIALS FOR SYSTEMIC USE	5.14377	FALSE	23.3045
TG(16:0_32:1)	L	Triglycerides	ANTINEOPLASTIC AND IMMUNOMODULATING AGENTS	4.84123	FALSE	23.3045
TG(16:0_32:1)	M	Triglycerides	MUSCULO-SKELETAL SYSTEM	4.17969	FALSE	23.3045
TG(16:0_32:1)	M01AB	Triglycerides	ACETIC ACID DERIVATIVES AND RELATED SUBSTANCES	5.58251	FALSE	23.3045
TG(16:0_32:1)	M01AC	Triglycerides	OXICAMS	3.84018	FALSE	23.3045
TG(16:0_32:1)	M01AE	Triglycerides	PROPIONIC ACID DERIVATIVES	4.35685	FALSE	23.3045
TG(16:0_32:1)	M01AE01	Triglycerides	IBUPROFEN	4.41466	FALSE	23.3045
TG(16:0_32:1)	M01AH	Triglycerides	COXIBS	5.57772	FALSE	23.3045
TG(16:0_32:1)	M01AX	Triglycerides	OTHER ANTIINFLAMMATORY AND ANTIRHEUMATIC AGENTS, NON-STEROIDS	8.52138	FALSE	23.3045
TG(16:0_32:1)	M04A	Triglycerides	ANTIGOUT PREPARATIONS	7.47448	FALSE	23.3045
TG(16:0_32:1)	M05BA	Triglycerides	BISPHOSPHONATES	5.18852	FALSE	23.3045
TG(16:0_32:1)	N	Triglycerides	NERVOUS SYSTEM	3.83309	FALSE	23.3045
TG(16:0_32:1)	N02	Triglycerides	ANALGESICS	3.18318	FALSE	23.3045
TG(16:0_32:1)	N02BA	Triglycerides	SALICYLIC ACID AND DERIVATIVES	7.47022	FALSE	23.3045
TG(16:0_32:1)	N02BE	Triglycerides	ANILIDES	7.55532	FALSE	23.3045
TG(16:0_32:1)	N03AX	Triglycerides	OTHER ANTIEPILEPTICS	5.53992	FALSE	23.3045
TG(16:0_32:1)	N05BA	Triglycerides	BENZODIAZEPINE DERIVATIVES	3.96965	FALSE	23.3045
TG(16:0_32:1)	N05CF	Triglycerides	BENZODIAZEPINE RELATED DRUGS	3.13609	FALSE	23.3045
TG(16:0_32:1)	N05CH	Triglycerides	MELATONIN RECEPTOR AGONISTS	2.71483	FALSE	23.3045
TG(16:0_32:1)	N06	Triglycerides	PSYCHOANALEPTICS	4.01441	FALSE	23.3045
TG(16:0_32:1)	N06AB	Triglycerides	SELECTIVE SEROTONIN REUPTAKE INHIBITORS	6.91756	FALSE	23.3045
TG(16:0_32:1)	N06AX	Triglycerides	OTHER ANTIDEPRESSANTS	8.59959	FALSE	23.3045
TG(16:0_32:1)	R	Triglycerides	RESPIRATORY SYSTEM	5.22939	FALSE	23.3045
TG(16:0_32:1)	R01	Triglycerides	NASAL PREPARATIONS	2.34718	FALSE	23.3045
TG(16:0_32:1)	R01AD	Triglycerides	CORTICOSTEROIDS	7.88864	FALSE	23.3045
TG(16:0_32:1)	R03A	Triglycerides	ADRENERGICS, INHALANTS	4.44588	FALSE	23.3045
TG(16:0_32:1)	R03CC	Triglycerides	SELECTIVE BETA-2-ADRENORECEPTOR AGONISTS	3.44994	FALSE	23.3045
TG(16:0_32:1)	R03DC	Triglycerides	LEUKOTRIENE RECEPTOR ANTAGONISTS	6.83898	FALSE	23.3045
TG(16:0_32:1)	R06A	Triglycerides	ANTIHISTAMINES FOR SYSTEMIC USE	11.5772	FALSE	23.3045
TG(16:0_32:1)	R06AE	Triglycerides	PIPERAZINE DERIVATIVES	4.54913	FALSE	23.3045
TG(16:0_32:1)	R06AX	Triglycerides	OTHER ANTIHISTAMINES FOR SYSTEMIC USE	4.71758	FALSE	23.3045
TG(16:0_32:1)	S01	Triglycerides	OPHTHALMOLOGICALS	4.78457	FALSE	23.3045
TG(16:0_32:1)	S01ED	Triglycerides	BETA BLOCKING AGENTS	6.1394	FALSE	23.3045
TG(16:0_32:1)	S01EE	Triglycerides	PROSTAGLANDIN ANALOGUES	3.52991	FALSE	23.3045
TG(16:0_32:1)	S01XA	Triglycerides	OTHER OPHTHALMOLOGICALS	2.9378	FALSE	23.3045
TG(16:0_32:2)	A	Triglycerides	ALIMENTARY TRACT AND METABOLISM	6.59685	FALSE	23.3045
TG(16:0_32:2)	A02BA	Triglycerides	H2-RECEPTOR ANTAGONISTS	3.00006	FALSE	23.3045
TG(16:0_32:2)	A02BC	Triglycerides	PROTON PUMP INHIBITORS	11.677	FALSE	23.3045
TG(16:0_32:2)	A06A	Triglycerides	DRUGS FOR CONSTIPATION	4.47859	FALSE	23.3045
TG(16:0_32:2)	A06AA	Triglycerides	SOFTENERS, EMOLLIENTS	5.05768	FALSE	23.3045
TG(16:0_32:2)	A06AC	Triglycerides	BULK-FORMING LAXATIVES	3.55016	FALSE	23.3045
TG(16:0_32:2)	A06AC01	Triglycerides	ISPAGHULA (PSYLLA SEEDS)	7.28149	FALSE	23.3045
TG(16:0_32:2)	A07	Triglycerides	ANTIDIARRHEALS, INTESTINAL ANTIINFLAMMATORY/ANTIINFECTIVE AGENTS	3.17439	FALSE	23.3045
TG(16:0_32:2)	A10	Triglycerides	DRUGS USED IN DIABETES	4.27595	FALSE	23.3045
TG(16:0_32:2)	A10BA	Triglycerides	BIGUANIDES	10.2714	FALSE	23.3045
TG(16:0_32:2)	A10BB	Triglycerides	SULFONYLUREAS	2.02579	FALSE	23.3045
TG(16:0_32:2)	A11	Triglycerides	VITAMINS	6.00225	FALSE	23.3045
TG(16:0_32:2)	A11B	Triglycerides	MULTIVITAMINS, PLAIN	9.73075	FALSE	23.3045
TG(16:0_32:2)	A11G	Triglycerides	ASCORBIC ACID (VITAMIN C), INCL. COMBINATIONS	16.4642	FALSE	23.3045
TG(16:0_32:2)	A12	Triglycerides	MINERALS	9.31081	FALSE	23.3045
TG(16:0_32:2)	A12BA	Triglycerides	POTASSIUM	4.99852	FALSE	23.3045
TG(16:0_32:2)	A12CB	Triglycerides	ZINC	3.26449	FALSE	23.3045
TG(16:0_32:2)	A12CE	Triglycerides	SELENIUM	5.69392	FALSE	23.3045
TG(16:0_32:2)	B01AA	Triglycerides	VITAMIN K ANTAGONISTS	7.16619	FALSE	23.3045
TG(16:0_32:2)	B01AC	Triglycerides	PLATELET AGGREGATION INHIBITORS EXCL. HEPARIN	3.8389	FALSE	23.3045
TG(16:0_32:2)	B03A	Triglycerides	IRON PREPARATIONS	3.39335	FALSE	23.3045
TG(16:0_32:2)	B03BA	Triglycerides	VITAMIN B12 (CYANOCOBALAMIN AND ANALOGUES)	4.35037	FALSE	23.3045
TG(16:0_32:2)	B03BB	Triglycerides	FOLIC ACID AND DERIVATIVES	4.53499	FALSE	23.3045
TG(16:0_32:2)	C	Triglycerides	CARDIOVASCULAR SYSTEM	4.45153	FALSE	23.3045
TG(16:0_32:2)	C01	Triglycerides	CARDIAC THERAPY	5.54204	FALSE	23.3045
TG(16:0_32:2)	C01DA	Triglycerides	ORGANIC NITRATES	3.27228	FALSE	23.3045
TG(16:0_32:2)	C01EB	Triglycerides	OTHER CARDIAC PREPARATIONS	5.9921	FALSE	23.3045
TG(16:0_32:2)	C02	Triglycerides	ANTIHYPERTENSIVES	5.68453	FALSE	23.3045
TG(16:0_32:2)	C03	Triglycerides	DIURETICS	6.5702	FALSE	23.3045
TG(16:0_32:2)	C03AA	Triglycerides	THIAZIDES, PLAIN	8.46616	FALSE	23.3045
TG(16:0_32:2)	C03CA	Triglycerides	SULFONAMIDES, PLAIN	2.37355	FALSE	23.3045
TG(16:0_32:2)	C03EA	Triglycerides	LOW-CEILING DIURETICS AND POTASSIUM-SPARING AGENTS	3.87679	FALSE	23.3045
TG(16:0_32:2)	C07A	Triglycerides	BETA BLOCKING AGENTS	4.52889	FALSE	23.3045
TG(16:0_32:2)	C07AB	Triglycerides	BETA BLOCKING AGENTS, SELECTIVE	9.44823	FALSE	23.3045
TG(16:0_32:2)	C08CA	Triglycerides	DIHYDROPYRIDINE DERIVATIVES	6.27189	FALSE	23.3045
TG(16:0_32:2)	C08D	Triglycerides	SELECTIVE CALCIUM CHANNEL BLOCKERS WITH DIRECT CARDIAC EFFECTS	3.93581	FALSE	23.3045
TG(16:0_32:2)	C09AA	Triglycerides	ACE INHIBITORS, PLAIN	8.06086	FALSE	23.3045
TG(16:0_32:2)	C09B	Triglycerides	ACE INHIBITORS, COMBINATIONS	3.60716	FALSE	23.3045
TG(16:0_32:2)	C09CA	Triglycerides	ANGIOTENSIN II RECEPTOR BLOCKERS (ARBS), PLAIN	6.90554	FALSE	23.3045
TG(16:0_32:2)	C10AA	Triglycerides	HMG COA REDUCTASE INHIBITORS	8.33936	FALSE	23.3045
TG(16:0_32:2)	C10AB	Triglycerides	FIBRATES	23.7845	TRUE	23.3045
TG(16:0_32:2)	C10AD	Triglycerides	NICOTINIC ACID AND DERIVATIVES	5.14239	FALSE	23.3045
TG(16:0_32:2)	C10AX	Triglycerides	OTHER LIPID MODIFYING AGENTS	5.48146	FALSE	23.3045
TG(16:0_32:2)	C10AX06	Triglycerides	OMEGA-3-TRIGLYCERIDES INCL. OTHER ESTERS AND ACIDS	8.12957	FALSE	23.3045
TG(16:0_32:2)	C10BA02	Triglycerides	SIMVASTATIN AND EZETIMIBE	7.18431	FALSE	23.3045
TG(16:0_32:2)	D	Triglycerides	DERMATOLOGICALS	8.49704	FALSE	23.3045
TG(16:0_32:2)	D07A	Triglycerides	CORTICOSTEROIDS, PLAIN	7.82529	FALSE	23.3045
TG(16:0_32:2)	G03	Triglycerides	SEX HORMONES AND MODULATORS OF THE GENITAL SYSTEM	2.73161	FALSE	23.3045
TG(16:0_32:2)	G03BA	Triglycerides	3-OXOANDROSTEN (4) DERIVATIVES	2.6558	FALSE	23.3045
TG(16:0_32:2)	G03C	Triglycerides	ESTROGENS	4.9777	FALSE	23.3045
TG(16:0_32:2)	G03CA	Triglycerides	NATURAL AND SEMISYNTHETIC ESTROGENS, PLAIN	4.60815	FALSE	23.3045
TG(16:0_32:2)	G03DA	Triglycerides	PREGNEN (4) DERIVATIVES	4.75718	FALSE	23.3045
TG(16:0_32:2)	G04BD	Triglycerides	DRUGS FOR URINARY FREQUENCY AND INCONTINENCE	2.72673	FALSE	23.3045
TG(16:0_32:2)	G04BE	Triglycerides	DRUGS USED IN ERECTILE DYSFUNCTION	4.02403	FALSE	23.3045
TG(16:0_32:2)	G04CA	Triglycerides	ALPHA-ADRENORECEPTOR ANTAGONISTS	9.73097	FALSE	23.3045
TG(16:0_32:2)	G04CB	Triglycerides	TESTOSTERONE-5-ALPHA REDUCTASE INHIBITORS	4.98492	FALSE	23.3045
TG(16:0_32:2)	G04CX02	Triglycerides	SABALIS SERRULATAE FRUCTUS	2.46015	FALSE	23.3045
TG(16:0_32:2)	H	Triglycerides	SYSTEMIC HORMONAL PREPARATIONS, EXCL. SEX HORMONES AND INSULINS	3.99662	FALSE	23.3045
TG(16:0_32:2)	H03AA	Triglycerides	THYROID HORMONES	7.19071	FALSE	23.3045
TG(16:0_32:2)	J01	Triglycerides	ANTIBACTERIALS FOR SYSTEMIC USE	4.83122	FALSE	23.3045
TG(16:0_32:2)	L	Triglycerides	ANTINEOPLASTIC AND IMMUNOMODULATING AGENTS	5.22648	FALSE	23.3045
TG(16:0_32:2)	M	Triglycerides	MUSCULO-SKELETAL SYSTEM	4.82139	FALSE	23.3045
TG(16:0_32:2)	M01AB	Triglycerides	ACETIC ACID DERIVATIVES AND RELATED SUBSTANCES	5.01455	FALSE	23.3045
TG(16:0_32:2)	M01AC	Triglycerides	OXICAMS	4.43018	FALSE	23.3045
TG(16:0_32:2)	M01AE	Triglycerides	PROPIONIC ACID DERIVATIVES	4.55821	FALSE	23.3045
TG(16:0_32:2)	M01AE01	Triglycerides	IBUPROFEN	3.85293	FALSE	23.3045
TG(16:0_32:2)	M01AH	Triglycerides	COXIBS	5.68047	FALSE	23.3045
TG(16:0_32:2)	M01AX	Triglycerides	OTHER ANTIINFLAMMATORY AND ANTIRHEUMATIC AGENTS, NON-STEROIDS	8.05971	FALSE	23.3045
TG(16:0_32:2)	M04A	Triglycerides	ANTIGOUT PREPARATIONS	7.09889	FALSE	23.3045
TG(16:0_32:2)	M05BA	Triglycerides	BISPHOSPHONATES	4.81785	FALSE	23.3045
TG(16:0_32:2)	N	Triglycerides	NERVOUS SYSTEM	4.14496	FALSE	23.3045
TG(16:0_32:2)	N02	Triglycerides	ANALGESICS	3.00414	FALSE	23.3045
TG(16:0_32:2)	N02BA	Triglycerides	SALICYLIC ACID AND DERIVATIVES	7.32358	FALSE	23.3045
TG(16:0_32:2)	N02BE	Triglycerides	ANILIDES	8.93245	FALSE	23.3045
TG(16:0_32:2)	N03AX	Triglycerides	OTHER ANTIEPILEPTICS	4.9943	FALSE	23.3045
TG(16:0_32:2)	N05BA	Triglycerides	BENZODIAZEPINE DERIVATIVES	4.10039	FALSE	23.3045
TG(16:0_32:2)	N05CF	Triglycerides	BENZODIAZEPINE RELATED DRUGS	3.41362	FALSE	23.3045
TG(16:0_32:2)	N05CH	Triglycerides	MELATONIN RECEPTOR AGONISTS	2.84048	FALSE	23.3045
TG(16:0_32:2)	N06	Triglycerides	PSYCHOANALEPTICS	3.83006	FALSE	23.3045
TG(16:0_32:2)	N06AB	Triglycerides	SELECTIVE SEROTONIN REUPTAKE INHIBITORS	8.30403	FALSE	23.3045
TG(16:0_32:2)	N06AX	Triglycerides	OTHER ANTIDEPRESSANTS	8.6992	FALSE	23.3045
TG(16:0_32:2)	R	Triglycerides	RESPIRATORY SYSTEM	5.43872	FALSE	23.3045
TG(16:0_32:2)	R01	Triglycerides	NASAL PREPARATIONS	3.49178	FALSE	23.3045
TG(16:0_32:2)	R01AD	Triglycerides	CORTICOSTEROIDS	7.62553	FALSE	23.3045
TG(16:0_32:2)	R03A	Triglycerides	ADRENERGICS, INHALANTS	3.74017	FALSE	23.3045
TG(16:0_32:2)	R03CC	Triglycerides	SELECTIVE BETA-2-ADRENORECEPTOR AGONISTS	3.29358	FALSE	23.3045
TG(16:0_32:2)	R03DC	Triglycerides	LEUKOTRIENE RECEPTOR ANTAGONISTS	7.05238	FALSE	23.3045
TG(16:0_32:2)	R06A	Triglycerides	ANTIHISTAMINES FOR SYSTEMIC USE	9.75345	FALSE	23.3045
TG(16:0_32:2)	R06AE	Triglycerides	PIPERAZINE DERIVATIVES	4.15383	FALSE	23.3045
TG(16:0_32:2)	R06AX	Triglycerides	OTHER ANTIHISTAMINES FOR SYSTEMIC USE	4.36819	FALSE	23.3045
TG(16:0_32:2)	S01	Triglycerides	OPHTHALMOLOGICALS	5.09256	FALSE	23.3045
TG(16:0_32:2)	S01ED	Triglycerides	BETA BLOCKING AGENTS	6.85027	FALSE	23.3045
TG(16:0_32:2)	S01EE	Triglycerides	PROSTAGLANDIN ANALOGUES	3.49483	FALSE	23.3045
TG(16:0_32:2)	S01XA	Triglycerides	OTHER OPHTHALMOLOGICALS	2.8382	FALSE	23.3045
TG(16:0_32:3)	A	Triglycerides	ALIMENTARY TRACT AND METABOLISM	6.89231	FALSE	23.3045
TG(16:0_32:3)	A02BA	Triglycerides	H2-RECEPTOR ANTAGONISTS	3.22285	FALSE	23.3045
TG(16:0_32:3)	A02BC	Triglycerides	PROTON PUMP INHIBITORS	11.3441	FALSE	23.3045
TG(16:0_32:3)	A06A	Triglycerides	DRUGS FOR CONSTIPATION	3.99426	FALSE	23.3045
TG(16:0_32:3)	A06AA	Triglycerides	SOFTENERS, EMOLLIENTS	4.84229	FALSE	23.3045
TG(16:0_32:3)	A06AC	Triglycerides	BULK-FORMING LAXATIVES	3.09862	FALSE	23.3045
TG(16:0_32:3)	A06AC01	Triglycerides	ISPAGHULA (PSYLLA SEEDS)	6.00974	FALSE	23.3045
TG(16:0_32:3)	A07	Triglycerides	ANTIDIARRHEALS, INTESTINAL ANTIINFLAMMATORY/ANTIINFECTIVE AGENTS	3.08533	FALSE	23.3045
TG(16:0_32:3)	A10	Triglycerides	DRUGS USED IN DIABETES	3.68236	FALSE	23.3045
TG(16:0_32:3)	A10BA	Triglycerides	BIGUANIDES	9.88247	FALSE	23.3045
TG(16:0_32:3)	A10BB	Triglycerides	SULFONYLUREAS	2.17918	FALSE	23.3045
TG(16:0_32:3)	A11	Triglycerides	VITAMINS	5.12613	FALSE	23.3045
TG(16:0_32:3)	A11B	Triglycerides	MULTIVITAMINS, PLAIN	9.43667	FALSE	23.3045
TG(16:0_32:3)	A11G	Triglycerides	ASCORBIC ACID (VITAMIN C), INCL. COMBINATIONS	15.4248	FALSE	23.3045
TG(16:0_32:3)	A12	Triglycerides	MINERALS	8.58272	FALSE	23.3045
TG(16:0_32:3)	A12BA	Triglycerides	POTASSIUM	5.40831	FALSE	23.3045
TG(16:0_32:3)	A12CB	Triglycerides	ZINC	2.84495	FALSE	23.3045
TG(16:0_32:3)	A12CE	Triglycerides	SELENIUM	6.07201	FALSE	23.3045
TG(16:0_32:3)	B01AA	Triglycerides	VITAMIN K ANTAGONISTS	5.41685	FALSE	23.3045
TG(16:0_32:3)	B01AC	Triglycerides	PLATELET AGGREGATION INHIBITORS EXCL. HEPARIN	3.80439	FALSE	23.3045
TG(16:0_32:3)	B03A	Triglycerides	IRON PREPARATIONS	2.50356	FALSE	23.3045
TG(16:0_32:3)	B03BA	Triglycerides	VITAMIN B12 (CYANOCOBALAMIN AND ANALOGUES)	4.67046	FALSE	23.3045
TG(16:0_32:3)	B03BB	Triglycerides	FOLIC ACID AND DERIVATIVES	4.31033	FALSE	23.3045
TG(16:0_32:3)	C	Triglycerides	CARDIOVASCULAR SYSTEM	3.63272	FALSE	23.3045
TG(16:0_32:3)	C01	Triglycerides	CARDIAC THERAPY	5.71196	FALSE	23.3045
TG(16:0_32:3)	C01DA	Triglycerides	ORGANIC NITRATES	3.10637	FALSE	23.3045
TG(16:0_32:3)	C01EB	Triglycerides	OTHER CARDIAC PREPARATIONS	5.57633	FALSE	23.3045
TG(16:0_32:3)	C02	Triglycerides	ANTIHYPERTENSIVES	5.15782	FALSE	23.3045
TG(16:0_32:3)	C03	Triglycerides	DIURETICS	6.23194	FALSE	23.3045
TG(16:0_32:3)	C03AA	Triglycerides	THIAZIDES, PLAIN	6.85638	FALSE	23.3045
TG(16:0_32:3)	C03CA	Triglycerides	SULFONAMIDES, PLAIN	2.72262	FALSE	23.3045
TG(16:0_32:3)	C03EA	Triglycerides	LOW-CEILING DIURETICS AND POTASSIUM-SPARING AGENTS	2.82156	FALSE	23.3045
TG(16:0_32:3)	C07A	Triglycerides	BETA BLOCKING AGENTS	3.45662	FALSE	23.3045
TG(16:0_32:3)	C07AB	Triglycerides	BETA BLOCKING AGENTS, SELECTIVE	9.48639	FALSE	23.3045
TG(16:0_32:3)	C08CA	Triglycerides	DIHYDROPYRIDINE DERIVATIVES	5.84136	FALSE	23.3045
TG(16:0_32:3)	C08D	Triglycerides	SELECTIVE CALCIUM CHANNEL BLOCKERS WITH DIRECT CARDIAC EFFECTS	4.16149	FALSE	23.3045
TG(16:0_32:3)	C09AA	Triglycerides	ACE INHIBITORS, PLAIN	8.10283	FALSE	23.3045
TG(16:0_32:3)	C09B	Triglycerides	ACE INHIBITORS, COMBINATIONS	3.85217	FALSE	23.3045
TG(16:0_32:3)	C09CA	Triglycerides	ANGIOTENSIN II RECEPTOR BLOCKERS (ARBS), PLAIN	6.82343	FALSE	23.3045
TG(16:0_32:3)	C10AA	Triglycerides	HMG COA REDUCTASE INHIBITORS	7.39941	FALSE	23.3045
TG(16:0_32:3)	C10AB	Triglycerides	FIBRATES	19.888	FALSE	23.3045
TG(16:0_32:3)	C10AD	Triglycerides	NICOTINIC ACID AND DERIVATIVES	5.01664	FALSE	23.3045
TG(16:0_32:3)	C10AX	Triglycerides	OTHER LIPID MODIFYING AGENTS	5.40516	FALSE	23.3045
TG(16:0_32:3)	C10AX06	Triglycerides	OMEGA-3-TRIGLYCERIDES INCL. OTHER ESTERS AND ACIDS	8.14301	FALSE	23.3045
TG(16:0_32:3)	C10BA02	Triglycerides	SIMVASTATIN AND EZETIMIBE	6.28646	FALSE	23.3045
TG(16:0_32:3)	D	Triglycerides	DERMATOLOGICALS	8.11083	FALSE	23.3045
TG(16:0_32:3)	D07A	Triglycerides	CORTICOSTEROIDS, PLAIN	7.03323	FALSE	23.3045
TG(16:0_32:3)	G03	Triglycerides	SEX HORMONES AND MODULATORS OF THE GENITAL SYSTEM	2.66108	FALSE	23.3045
TG(16:0_32:3)	G03BA	Triglycerides	3-OXOANDROSTEN (4) DERIVATIVES	2.92076	FALSE	23.3045
TG(16:0_32:3)	G03C	Triglycerides	ESTROGENS	4.02215	FALSE	23.3045
TG(16:0_32:3)	G03CA	Triglycerides	NATURAL AND SEMISYNTHETIC ESTROGENS, PLAIN	4.9262	FALSE	23.3045
TG(16:0_32:3)	G03DA	Triglycerides	PREGNEN (4) DERIVATIVES	4.96414	FALSE	23.3045
TG(16:0_32:3)	G04BD	Triglycerides	DRUGS FOR URINARY FREQUENCY AND INCONTINENCE	2.75689	FALSE	23.3045
TG(16:0_32:3)	G04BE	Triglycerides	DRUGS USED IN ERECTILE DYSFUNCTION	5.00451	FALSE	23.3045
TG(16:0_32:3)	G04CA	Triglycerides	ALPHA-ADRENORECEPTOR ANTAGONISTS	10.6439	FALSE	23.3045
TG(16:0_32:3)	G04CB	Triglycerides	TESTOSTERONE-5-ALPHA REDUCTASE INHIBITORS	5.23014	FALSE	23.3045
TG(16:0_32:3)	G04CX02	Triglycerides	SABALIS SERRULATAE FRUCTUS	3.09581	FALSE	23.3045
TG(16:0_32:3)	H	Triglycerides	SYSTEMIC HORMONAL PREPARATIONS, EXCL. SEX HORMONES AND INSULINS	3.00606	FALSE	23.3045
TG(16:0_32:3)	H03AA	Triglycerides	THYROID HORMONES	7.38886	FALSE	23.3045
TG(16:0_32:3)	J01	Triglycerides	ANTIBACTERIALS FOR SYSTEMIC USE	5.09115	FALSE	23.3045
TG(16:0_32:3)	L	Triglycerides	ANTINEOPLASTIC AND IMMUNOMODULATING AGENTS	3.81544	FALSE	23.3045
TG(16:0_32:3)	M	Triglycerides	MUSCULO-SKELETAL SYSTEM	5.35132	FALSE	23.3045
TG(16:0_32:3)	M01AB	Triglycerides	ACETIC ACID DERIVATIVES AND RELATED SUBSTANCES	4.445	FALSE	23.3045
TG(16:0_32:3)	M01AC	Triglycerides	OXICAMS	4.47189	FALSE	23.3045
TG(16:0_32:3)	M01AE	Triglycerides	PROPIONIC ACID DERIVATIVES	4.19145	FALSE	23.3045
TG(16:0_32:3)	M01AE01	Triglycerides	IBUPROFEN	3.91078	FALSE	23.3045
TG(16:0_32:3)	M01AH	Triglycerides	COXIBS	5.29923	FALSE	23.3045
TG(16:0_32:3)	M01AX	Triglycerides	OTHER ANTIINFLAMMATORY AND ANTIRHEUMATIC AGENTS, NON-STEROIDS	8.44741	FALSE	23.3045
TG(16:0_32:3)	M04A	Triglycerides	ANTIGOUT PREPARATIONS	6.88895	FALSE	23.3045
TG(16:0_32:3)	M05BA	Triglycerides	BISPHOSPHONATES	6.00585	FALSE	23.3045
TG(16:0_32:3)	N	Triglycerides	NERVOUS SYSTEM	4.90323	FALSE	23.3045
TG(16:0_32:3)	N02	Triglycerides	ANALGESICS	3.11607	FALSE	23.3045
TG(16:0_32:3)	N02BA	Triglycerides	SALICYLIC ACID AND DERIVATIVES	6.70561	FALSE	23.3045
TG(16:0_32:3)	N02BE	Triglycerides	ANILIDES	8.94794	FALSE	23.3045
TG(16:0_32:3)	N03AX	Triglycerides	OTHER ANTIEPILEPTICS	4.85948	FALSE	23.3045
TG(16:0_32:3)	N05BA	Triglycerides	BENZODIAZEPINE DERIVATIVES	4.02581	FALSE	23.3045
TG(16:0_32:3)	N05CF	Triglycerides	BENZODIAZEPINE RELATED DRUGS	2.68423	FALSE	23.3045
TG(16:0_32:3)	N05CH	Triglycerides	MELATONIN RECEPTOR AGONISTS	3.62847	FALSE	23.3045
TG(16:0_32:3)	N06	Triglycerides	PSYCHOANALEPTICS	3.58783	FALSE	23.3045
TG(16:0_32:3)	N06AB	Triglycerides	SELECTIVE SEROTONIN REUPTAKE INHIBITORS	10.6963	FALSE	23.3045
TG(16:0_32:3)	N06AX	Triglycerides	OTHER ANTIDEPRESSANTS	9.08977	FALSE	23.3045
TG(16:0_32:3)	R	Triglycerides	RESPIRATORY SYSTEM	5.18438	FALSE	23.3045
TG(16:0_32:3)	R01	Triglycerides	NASAL PREPARATIONS	4.15389	FALSE	23.3045
TG(16:0_32:3)	R01AD	Triglycerides	CORTICOSTEROIDS	7.68432	FALSE	23.3045
TG(16:0_32:3)	R03A	Triglycerides	ADRENERGICS, INHALANTS	3.10322	FALSE	23.3045
TG(16:0_32:3)	R03CC	Triglycerides	SELECTIVE BETA-2-ADRENORECEPTOR AGONISTS	2.53652	FALSE	23.3045
TG(16:0_32:3)	R03DC	Triglycerides	LEUKOTRIENE RECEPTOR ANTAGONISTS	6.63207	FALSE	23.3045
TG(16:0_32:3)	R06A	Triglycerides	ANTIHISTAMINES FOR SYSTEMIC USE	7.3591	FALSE	23.3045
TG(16:0_32:3)	R06AE	Triglycerides	PIPERAZINE DERIVATIVES	4.29298	FALSE	23.3045
TG(16:0_32:3)	R06AX	Triglycerides	OTHER ANTIHISTAMINES FOR SYSTEMIC USE	4.53967	FALSE	23.3045
TG(16:0_32:3)	S01	Triglycerides	OPHTHALMOLOGICALS	5.29104	FALSE	23.3045
TG(16:0_32:3)	S01ED	Triglycerides	BETA BLOCKING AGENTS	6.53349	FALSE	23.3045
TG(16:0_32:3)	S01EE	Triglycerides	PROSTAGLANDIN ANALOGUES	3.49453	FALSE	23.3045
TG(16:0_32:3)	S01XA	Triglycerides	OTHER OPHTHALMOLOGICALS	2.39387	FALSE	23.3045
TG(16:0_33:1)	A	Triglycerides	ALIMENTARY TRACT AND METABOLISM	5.70971	FALSE	23.3045
TG(16:0_33:1)	A02BA	Triglycerides	H2-RECEPTOR ANTAGONISTS	3.53143	FALSE	23.3045
TG(16:0_33:1)	A02BC	Triglycerides	PROTON PUMP INHIBITORS	9.96771	FALSE	23.3045
TG(16:0_33:1)	A06A	Triglycerides	DRUGS FOR CONSTIPATION	5.30791	FALSE	23.3045
TG(16:0_33:1)	A06AA	Triglycerides	SOFTENERS, EMOLLIENTS	5.48239	FALSE	23.3045
TG(16:0_33:1)	A06AC	Triglycerides	BULK-FORMING LAXATIVES	4.53349	FALSE	23.3045
TG(16:0_33:1)	A06AC01	Triglycerides	ISPAGHULA (PSYLLA SEEDS)	7.54539	FALSE	23.3045
TG(16:0_33:1)	A07	Triglycerides	ANTIDIARRHEALS, INTESTINAL ANTIINFLAMMATORY/ANTIINFECTIVE AGENTS	3.34121	FALSE	23.3045
TG(16:0_33:1)	A10	Triglycerides	DRUGS USED IN DIABETES	3.76853	FALSE	23.3045
TG(16:0_33:1)	A10BA	Triglycerides	BIGUANIDES	13.3195	FALSE	23.3045
TG(16:0_33:1)	A10BB	Triglycerides	SULFONYLUREAS	2.69492	FALSE	23.3045
TG(16:0_33:1)	A11	Triglycerides	VITAMINS	7.29309	FALSE	23.3045
TG(16:0_33:1)	A11B	Triglycerides	MULTIVITAMINS, PLAIN	9.77839	FALSE	23.3045
TG(16:0_33:1)	A11G	Triglycerides	ASCORBIC ACID (VITAMIN C), INCL. COMBINATIONS	17.2984	FALSE	23.3045
TG(16:0_33:1)	A12	Triglycerides	MINERALS	10.7776	FALSE	23.3045
TG(16:0_33:1)	A12BA	Triglycerides	POTASSIUM	8.21442	FALSE	23.3045
TG(16:0_33:1)	A12CB	Triglycerides	ZINC	3.17406	FALSE	23.3045
TG(16:0_33:1)	A12CE	Triglycerides	SELENIUM	4.71495	FALSE	23.3045
TG(16:0_33:1)	B01AA	Triglycerides	VITAMIN K ANTAGONISTS	8.06179	FALSE	23.3045
TG(16:0_33:1)	B01AC	Triglycerides	PLATELET AGGREGATION INHIBITORS EXCL. HEPARIN	3.88415	FALSE	23.3045
TG(16:0_33:1)	B03A	Triglycerides	IRON PREPARATIONS	3.46018	FALSE	23.3045
TG(16:0_33:1)	B03BA	Triglycerides	VITAMIN B12 (CYANOCOBALAMIN AND ANALOGUES)	3.62169	FALSE	23.3045
TG(16:0_33:1)	B03BB	Triglycerides	FOLIC ACID AND DERIVATIVES	4.74604	FALSE	23.3045
TG(16:0_33:1)	C	Triglycerides	CARDIOVASCULAR SYSTEM	4.38205	FALSE	23.3045
TG(16:0_33:1)	C01	Triglycerides	CARDIAC THERAPY	6.55585	FALSE	23.3045
TG(16:0_33:1)	C01DA	Triglycerides	ORGANIC NITRATES	3.97967	FALSE	23.3045
TG(16:0_33:1)	C01EB	Triglycerides	OTHER CARDIAC PREPARATIONS	5.97634	FALSE	23.3045
TG(16:0_33:1)	C02	Triglycerides	ANTIHYPERTENSIVES	4.99622	FALSE	23.3045
TG(16:0_33:1)	C03	Triglycerides	DIURETICS	3.96702	FALSE	23.3045
TG(16:0_33:1)	C03AA	Triglycerides	THIAZIDES, PLAIN	8.10353	FALSE	23.3045
TG(16:0_33:1)	C03CA	Triglycerides	SULFONAMIDES, PLAIN	2.77573	FALSE	23.3045
TG(16:0_33:1)	C03EA	Triglycerides	LOW-CEILING DIURETICS AND POTASSIUM-SPARING AGENTS	4.70704	FALSE	23.3045
TG(16:0_33:1)	C07A	Triglycerides	BETA BLOCKING AGENTS	5.21072	FALSE	23.3045
TG(16:0_33:1)	C07AB	Triglycerides	BETA BLOCKING AGENTS, SELECTIVE	9.20657	FALSE	23.3045
TG(16:0_33:1)	C08CA	Triglycerides	DIHYDROPYRIDINE DERIVATIVES	6.74127	FALSE	23.3045
TG(16:0_33:1)	C08D	Triglycerides	SELECTIVE CALCIUM CHANNEL BLOCKERS WITH DIRECT CARDIAC EFFECTS	4.29683	FALSE	23.3045
TG(16:0_33:1)	C09AA	Triglycerides	ACE INHIBITORS, PLAIN	8.23818	FALSE	23.3045
TG(16:0_33:1)	C09B	Triglycerides	ACE INHIBITORS, COMBINATIONS	5.09184	FALSE	23.3045
TG(16:0_33:1)	C09CA	Triglycerides	ANGIOTENSIN II RECEPTOR BLOCKERS (ARBS), PLAIN	7.19221	FALSE	23.3045
TG(16:0_33:1)	C10AA	Triglycerides	HMG COA REDUCTASE INHIBITORS	8.64136	FALSE	23.3045
TG(16:0_33:1)	C10AB	Triglycerides	FIBRATES	23.6005	TRUE	23.3045
TG(16:0_33:1)	C10AD	Triglycerides	NICOTINIC ACID AND DERIVATIVES	5.70488	FALSE	23.3045
TG(16:0_33:1)	C10AX	Triglycerides	OTHER LIPID MODIFYING AGENTS	5.178	FALSE	23.3045
TG(16:0_33:1)	C10AX06	Triglycerides	OMEGA-3-TRIGLYCERIDES INCL. OTHER ESTERS AND ACIDS	9.96184	FALSE	23.3045
TG(16:0_33:1)	C10BA02	Triglycerides	SIMVASTATIN AND EZETIMIBE	7.57893	FALSE	23.3045
TG(16:0_33:1)	D	Triglycerides	DERMATOLOGICALS	7.70961	FALSE	23.3045
TG(16:0_33:1)	D07A	Triglycerides	CORTICOSTEROIDS, PLAIN	8.09557	FALSE	23.3045
TG(16:0_33:1)	G03	Triglycerides	SEX HORMONES AND MODULATORS OF THE GENITAL SYSTEM	3.30642	FALSE	23.3045
TG(16:0_33:1)	G03BA	Triglycerides	3-OXOANDROSTEN (4) DERIVATIVES	4.96986	FALSE	23.3045
TG(16:0_33:1)	G03C	Triglycerides	ESTROGENS	4.56352	FALSE	23.3045
TG(16:0_33:1)	G03CA	Triglycerides	NATURAL AND SEMISYNTHETIC ESTROGENS, PLAIN	4.3643	FALSE	23.3045
TG(16:0_33:1)	G03DA	Triglycerides	PREGNEN (4) DERIVATIVES	5.85306	FALSE	23.3045
TG(16:0_33:1)	G04BD	Triglycerides	DRUGS FOR URINARY FREQUENCY AND INCONTINENCE	3.81125	FALSE	23.3045
TG(16:0_33:1)	G04BE	Triglycerides	DRUGS USED IN ERECTILE DYSFUNCTION	3.44816	FALSE	23.3045
TG(16:0_33:1)	G04CA	Triglycerides	ALPHA-ADRENORECEPTOR ANTAGONISTS	6.98023	FALSE	23.3045
TG(16:0_33:1)	G04CB	Triglycerides	TESTOSTERONE-5-ALPHA REDUCTASE INHIBITORS	4.16028	FALSE	23.3045
TG(16:0_33:1)	G04CX02	Triglycerides	SABALIS SERRULATAE FRUCTUS	3.58886	FALSE	23.3045
TG(16:0_33:1)	H	Triglycerides	SYSTEMIC HORMONAL PREPARATIONS, EXCL. SEX HORMONES AND INSULINS	3.08288	FALSE	23.3045
TG(16:0_33:1)	H03AA	Triglycerides	THYROID HORMONES	6.90848	FALSE	23.3045
TG(16:0_33:1)	J01	Triglycerides	ANTIBACTERIALS FOR SYSTEMIC USE	5.35281	FALSE	23.3045
TG(16:0_33:1)	L	Triglycerides	ANTINEOPLASTIC AND IMMUNOMODULATING AGENTS	3.94299	FALSE	23.3045
TG(16:0_33:1)	M	Triglycerides	MUSCULO-SKELETAL SYSTEM	3.33315	FALSE	23.3045
TG(16:0_33:1)	M01AB	Triglycerides	ACETIC ACID DERIVATIVES AND RELATED SUBSTANCES	5.84175	FALSE	23.3045
TG(16:0_33:1)	M01AC	Triglycerides	OXICAMS	3.75932	FALSE	23.3045
TG(16:0_33:1)	M01AE	Triglycerides	PROPIONIC ACID DERIVATIVES	4.1698	FALSE	23.3045
TG(16:0_33:1)	M01AE01	Triglycerides	IBUPROFEN	5.61866	FALSE	23.3045
TG(16:0_33:1)	M01AH	Triglycerides	COXIBS	6.56801	FALSE	23.3045
TG(16:0_33:1)	M01AX	Triglycerides	OTHER ANTIINFLAMMATORY AND ANTIRHEUMATIC AGENTS, NON-STEROIDS	9.31804	FALSE	23.3045
TG(16:0_33:1)	M04A	Triglycerides	ANTIGOUT PREPARATIONS	9.04621	FALSE	23.3045
TG(16:0_33:1)	M05BA	Triglycerides	BISPHOSPHONATES	4.58267	FALSE	23.3045
TG(16:0_33:1)	N	Triglycerides	NERVOUS SYSTEM	4.18955	FALSE	23.3045
TG(16:0_33:1)	N02	Triglycerides	ANALGESICS	2.47622	FALSE	23.3045
TG(16:0_33:1)	N02BA	Triglycerides	SALICYLIC ACID AND DERIVATIVES	7.25147	FALSE	23.3045
TG(16:0_33:1)	N02BE	Triglycerides	ANILIDES	7.92036	FALSE	23.3045
TG(16:0_33:1)	N03AX	Triglycerides	OTHER ANTIEPILEPTICS	4.69558	FALSE	23.3045
TG(16:0_33:1)	N05BA	Triglycerides	BENZODIAZEPINE DERIVATIVES	2.70669	FALSE	23.3045
TG(16:0_33:1)	N05CF	Triglycerides	BENZODIAZEPINE RELATED DRUGS	3.37379	FALSE	23.3045
TG(16:0_33:1)	N05CH	Triglycerides	MELATONIN RECEPTOR AGONISTS	3.54875	FALSE	23.3045
TG(16:0_33:1)	N06	Triglycerides	PSYCHOANALEPTICS	2.86729	FALSE	23.3045
TG(16:0_33:1)	N06AB	Triglycerides	SELECTIVE SEROTONIN REUPTAKE INHIBITORS	7.09241	FALSE	23.3045
TG(16:0_33:1)	N06AX	Triglycerides	OTHER ANTIDEPRESSANTS	8.31636	FALSE	23.3045
TG(16:0_33:1)	R	Triglycerides	RESPIRATORY SYSTEM	6.08939	FALSE	23.3045
TG(16:0_33:1)	R01	Triglycerides	NASAL PREPARATIONS	2.32725	FALSE	23.3045
TG(16:0_33:1)	R01AD	Triglycerides	CORTICOSTEROIDS	7.32662	FALSE	23.3045
TG(16:0_33:1)	R03A	Triglycerides	ADRENERGICS, INHALANTS	4.20977	FALSE	23.3045
TG(16:0_33:1)	R03CC	Triglycerides	SELECTIVE BETA-2-ADRENORECEPTOR AGONISTS	1.94567	FALSE	23.3045
TG(16:0_33:1)	R03DC	Triglycerides	LEUKOTRIENE RECEPTOR ANTAGONISTS	5.23284	FALSE	23.3045
TG(16:0_33:1)	R06A	Triglycerides	ANTIHISTAMINES FOR SYSTEMIC USE	7.45301	FALSE	23.3045
TG(16:0_33:1)	R06AE	Triglycerides	PIPERAZINE DERIVATIVES	4.78459	FALSE	23.3045
TG(16:0_33:1)	R06AX	Triglycerides	OTHER ANTIHISTAMINES FOR SYSTEMIC USE	4.85673	FALSE	23.3045
TG(16:0_33:1)	S01	Triglycerides	OPHTHALMOLOGICALS	4.79464	FALSE	23.3045
TG(16:0_33:1)	S01ED	Triglycerides	BETA BLOCKING AGENTS	5.78913	FALSE	23.3045
TG(16:0_33:1)	S01EE	Triglycerides	PROSTAGLANDIN ANALOGUES	3.43714	FALSE	23.3045
TG(16:0_33:1)	S01XA	Triglycerides	OTHER OPHTHALMOLOGICALS	3.28635	FALSE	23.3045
TG(16:0_33:2)	A	Triglycerides	ALIMENTARY TRACT AND METABOLISM	5.95174	FALSE	23.3045
TG(16:0_33:2)	A02BA	Triglycerides	H2-RECEPTOR ANTAGONISTS	4.45141	FALSE	23.3045
TG(16:0_33:2)	A02BC	Triglycerides	PROTON PUMP INHIBITORS	10.0474	FALSE	23.3045
TG(16:0_33:2)	A06A	Triglycerides	DRUGS FOR CONSTIPATION	4.9116	FALSE	23.3045
TG(16:0_33:2)	A06AA	Triglycerides	SOFTENERS, EMOLLIENTS	5.68091	FALSE	23.3045
TG(16:0_33:2)	A06AC	Triglycerides	BULK-FORMING LAXATIVES	4.26713	FALSE	23.3045
TG(16:0_33:2)	A06AC01	Triglycerides	ISPAGHULA (PSYLLA SEEDS)	7.6166	FALSE	23.3045
TG(16:0_33:2)	A07	Triglycerides	ANTIDIARRHEALS, INTESTINAL ANTIINFLAMMATORY/ANTIINFECTIVE AGENTS	3.34018	FALSE	23.3045
TG(16:0_33:2)	A10	Triglycerides	DRUGS USED IN DIABETES	4.17178	FALSE	23.3045
TG(16:0_33:2)	A10BA	Triglycerides	BIGUANIDES	13.634	FALSE	23.3045
TG(16:0_33:2)	A10BB	Triglycerides	SULFONYLUREAS	2.18939	FALSE	23.3045
TG(16:0_33:2)	A11	Triglycerides	VITAMINS	7.37573	FALSE	23.3045
TG(16:0_33:2)	A11B	Triglycerides	MULTIVITAMINS, PLAIN	10.3991	FALSE	23.3045
TG(16:0_33:2)	A11G	Triglycerides	ASCORBIC ACID (VITAMIN C), INCL. COMBINATIONS	16.2896	FALSE	23.3045
TG(16:0_33:2)	A12	Triglycerides	MINERALS	10.9582	FALSE	23.3045
TG(16:0_33:2)	A12BA	Triglycerides	POTASSIUM	6.44803	FALSE	23.3045
TG(16:0_33:2)	A12CB	Triglycerides	ZINC	3.55455	FALSE	23.3045
TG(16:0_33:2)	A12CE	Triglycerides	SELENIUM	5.91296	FALSE	23.3045
TG(16:0_33:2)	B01AA	Triglycerides	VITAMIN K ANTAGONISTS	5.90775	FALSE	23.3045
TG(16:0_33:2)	B01AC	Triglycerides	PLATELET AGGREGATION INHIBITORS EXCL. HEPARIN	4.16915	FALSE	23.3045
TG(16:0_33:2)	B03A	Triglycerides	IRON PREPARATIONS	2.88458	FALSE	23.3045
TG(16:0_33:2)	B03BA	Triglycerides	VITAMIN B12 (CYANOCOBALAMIN AND ANALOGUES)	4.21513	FALSE	23.3045
TG(16:0_33:2)	B03BB	Triglycerides	FOLIC ACID AND DERIVATIVES	5.14828	FALSE	23.3045
TG(16:0_33:2)	C	Triglycerides	CARDIOVASCULAR SYSTEM	4.62097	FALSE	23.3045
TG(16:0_33:2)	C01	Triglycerides	CARDIAC THERAPY	6.61692	FALSE	23.3045
TG(16:0_33:2)	C01DA	Triglycerides	ORGANIC NITRATES	3.82967	FALSE	23.3045
TG(16:0_33:2)	C01EB	Triglycerides	OTHER CARDIAC PREPARATIONS	6.24109	FALSE	23.3045
TG(16:0_33:2)	C02	Triglycerides	ANTIHYPERTENSIVES	5.15817	FALSE	23.3045
TG(16:0_33:2)	C03	Triglycerides	DIURETICS	5.25177	FALSE	23.3045
TG(16:0_33:2)	C03AA	Triglycerides	THIAZIDES, PLAIN	8.00624	FALSE	23.3045
TG(16:0_33:2)	C03CA	Triglycerides	SULFONAMIDES, PLAIN	3.13342	FALSE	23.3045
TG(16:0_33:2)	C03EA	Triglycerides	LOW-CEILING DIURETICS AND POTASSIUM-SPARING AGENTS	3.838	FALSE	23.3045
TG(16:0_33:2)	C07A	Triglycerides	BETA BLOCKING AGENTS	4.99971	FALSE	23.3045
TG(16:0_33:2)	C07AB	Triglycerides	BETA BLOCKING AGENTS, SELECTIVE	8.94864	FALSE	23.3045
TG(16:0_33:2)	C08CA	Triglycerides	DIHYDROPYRIDINE DERIVATIVES	6.92877	FALSE	23.3045
TG(16:0_33:2)	C08D	Triglycerides	SELECTIVE CALCIUM CHANNEL BLOCKERS WITH DIRECT CARDIAC EFFECTS	4.24592	FALSE	23.3045
TG(16:0_33:2)	C09AA	Triglycerides	ACE INHIBITORS, PLAIN	8.74854	FALSE	23.3045
TG(16:0_33:2)	C09B	Triglycerides	ACE INHIBITORS, COMBINATIONS	4.57356	FALSE	23.3045
TG(16:0_33:2)	C09CA	Triglycerides	ANGIOTENSIN II RECEPTOR BLOCKERS (ARBS), PLAIN	7.22394	FALSE	23.3045
TG(16:0_33:2)	C10AA	Triglycerides	HMG COA REDUCTASE INHIBITORS	9.63517	FALSE	23.3045
TG(16:0_33:2)	C10AB	Triglycerides	FIBRATES	21.7649	FALSE	23.3045
TG(16:0_33:2)	C10AD	Triglycerides	NICOTINIC ACID AND DERIVATIVES	5.56653	FALSE	23.3045
TG(16:0_33:2)	C10AX	Triglycerides	OTHER LIPID MODIFYING AGENTS	6.38174	FALSE	23.3045
TG(16:0_33:2)	C10AX06	Triglycerides	OMEGA-3-TRIGLYCERIDES INCL. OTHER ESTERS AND ACIDS	9.70438	FALSE	23.3045
TG(16:0_33:2)	C10BA02	Triglycerides	SIMVASTATIN AND EZETIMIBE	8.15159	FALSE	23.3045
TG(16:0_33:2)	D	Triglycerides	DERMATOLOGICALS	7.49573	FALSE	23.3045
TG(16:0_33:2)	D07A	Triglycerides	CORTICOSTEROIDS, PLAIN	7.14582	FALSE	23.3045
TG(16:0_33:2)	G03	Triglycerides	SEX HORMONES AND MODULATORS OF THE GENITAL SYSTEM	3.02066	FALSE	23.3045
TG(16:0_33:2)	G03BA	Triglycerides	3-OXOANDROSTEN (4) DERIVATIVES	4.36534	FALSE	23.3045
TG(16:0_33:2)	G03C	Triglycerides	ESTROGENS	4.81705	FALSE	23.3045
TG(16:0_33:2)	G03CA	Triglycerides	NATURAL AND SEMISYNTHETIC ESTROGENS, PLAIN	5.10379	FALSE	23.3045
TG(16:0_33:2)	G03DA	Triglycerides	PREGNEN (4) DERIVATIVES	6.42502	FALSE	23.3045
TG(16:0_33:2)	G04BD	Triglycerides	DRUGS FOR URINARY FREQUENCY AND INCONTINENCE	3.22844	FALSE	23.3045
TG(16:0_33:2)	G04BE	Triglycerides	DRUGS USED IN ERECTILE DYSFUNCTION	4.01866	FALSE	23.3045
TG(16:0_33:2)	G04CA	Triglycerides	ALPHA-ADRENORECEPTOR ANTAGONISTS	7.35004	FALSE	23.3045
TG(16:0_33:2)	G04CB	Triglycerides	TESTOSTERONE-5-ALPHA REDUCTASE INHIBITORS	4.8072	FALSE	23.3045
TG(16:0_33:2)	G04CX02	Triglycerides	SABALIS SERRULATAE FRUCTUS	4.10088	FALSE	23.3045
TG(16:0_33:2)	H	Triglycerides	SYSTEMIC HORMONAL PREPARATIONS, EXCL. SEX HORMONES AND INSULINS	2.83312	FALSE	23.3045
TG(16:0_33:2)	H03AA	Triglycerides	THYROID HORMONES	7.1287	FALSE	23.3045
TG(16:0_33:2)	J01	Triglycerides	ANTIBACTERIALS FOR SYSTEMIC USE	4.24054	FALSE	23.3045
TG(16:0_33:2)	L	Triglycerides	ANTINEOPLASTIC AND IMMUNOMODULATING AGENTS	4.84604	FALSE	23.3045
TG(16:0_33:2)	M	Triglycerides	MUSCULO-SKELETAL SYSTEM	4.27671	FALSE	23.3045
TG(16:0_33:2)	M01AB	Triglycerides	ACETIC ACID DERIVATIVES AND RELATED SUBSTANCES	5.06374	FALSE	23.3045
TG(16:0_33:2)	M01AC	Triglycerides	OXICAMS	4.20891	FALSE	23.3045
TG(16:0_33:2)	M01AE	Triglycerides	PROPIONIC ACID DERIVATIVES	4.81828	FALSE	23.3045
TG(16:0_33:2)	M01AE01	Triglycerides	IBUPROFEN	6.30383	FALSE	23.3045
TG(16:0_33:2)	M01AH	Triglycerides	COXIBS	6.67073	FALSE	23.3045
TG(16:0_33:2)	M01AX	Triglycerides	OTHER ANTIINFLAMMATORY AND ANTIRHEUMATIC AGENTS, NON-STEROIDS	9.15054	FALSE	23.3045
TG(16:0_33:2)	M04A	Triglycerides	ANTIGOUT PREPARATIONS	8.18995	FALSE	23.3045
TG(16:0_33:2)	M05BA	Triglycerides	BISPHOSPHONATES	4.81042	FALSE	23.3045
TG(16:0_33:2)	N	Triglycerides	NERVOUS SYSTEM	5.08098	FALSE	23.3045
TG(16:0_33:2)	N02	Triglycerides	ANALGESICS	2.80919	FALSE	23.3045
TG(16:0_33:2)	N02BA	Triglycerides	SALICYLIC ACID AND DERIVATIVES	7.54368	FALSE	23.3045
TG(16:0_33:2)	N02BE	Triglycerides	ANILIDES	10.1243	FALSE	23.3045
TG(16:0_33:2)	N03AX	Triglycerides	OTHER ANTIEPILEPTICS	4.56585	FALSE	23.3045
TG(16:0_33:2)	N05BA	Triglycerides	BENZODIAZEPINE DERIVATIVES	2.74538	FALSE	23.3045
TG(16:0_33:2)	N05CF	Triglycerides	BENZODIAZEPINE RELATED DRUGS	3.45404	FALSE	23.3045
TG(16:0_33:2)	N05CH	Triglycerides	MELATONIN RECEPTOR AGONISTS	4.27687	FALSE	23.3045
TG(16:0_33:2)	N06	Triglycerides	PSYCHOANALEPTICS	2.54991	FALSE	23.3045
TG(16:0_33:2)	N06AB	Triglycerides	SELECTIVE SEROTONIN REUPTAKE INHIBITORS	8.4706	FALSE	23.3045
TG(16:0_33:2)	N06AX	Triglycerides	OTHER ANTIDEPRESSANTS	9.6224	FALSE	23.3045
TG(16:0_33:2)	R	Triglycerides	RESPIRATORY SYSTEM	7.00626	FALSE	23.3045
TG(16:0_33:2)	R01	Triglycerides	NASAL PREPARATIONS	3.48067	FALSE	23.3045
TG(16:0_33:2)	R01AD	Triglycerides	CORTICOSTEROIDS	6.93705	FALSE	23.3045
TG(16:0_33:2)	R03A	Triglycerides	ADRENERGICS, INHALANTS	3.94701	FALSE	23.3045
TG(16:0_33:2)	R03CC	Triglycerides	SELECTIVE BETA-2-ADRENORECEPTOR AGONISTS	2.25061	FALSE	23.3045
TG(16:0_33:2)	R03DC	Triglycerides	LEUKOTRIENE RECEPTOR ANTAGONISTS	5.68033	FALSE	23.3045
TG(16:0_33:2)	R06A	Triglycerides	ANTIHISTAMINES FOR SYSTEMIC USE	6.79612	FALSE	23.3045
TG(16:0_33:2)	R06AE	Triglycerides	PIPERAZINE DERIVATIVES	4.34786	FALSE	23.3045
TG(16:0_33:2)	R06AX	Triglycerides	OTHER ANTIHISTAMINES FOR SYSTEMIC USE	5.57959	FALSE	23.3045
TG(16:0_33:2)	S01	Triglycerides	OPHTHALMOLOGICALS	5.89828	FALSE	23.3045
TG(16:0_33:2)	S01ED	Triglycerides	BETA BLOCKING AGENTS	5.90457	FALSE	23.3045
TG(16:0_33:2)	S01EE	Triglycerides	PROSTAGLANDIN ANALOGUES	3.56136	FALSE	23.3045
TG(16:0_33:2)	S01XA	Triglycerides	OTHER OPHTHALMOLOGICALS	2.39043	FALSE	23.3045
TG(16:0_34:0)	A	Triglycerides	ALIMENTARY TRACT AND METABOLISM	7.04365	FALSE	23.3045
TG(16:0_34:0)	A02BA	Triglycerides	H2-RECEPTOR ANTAGONISTS	4.12724	FALSE	23.3045
TG(16:0_34:0)	A02BC	Triglycerides	PROTON PUMP INHIBITORS	11.8216	FALSE	23.3045
TG(16:0_34:0)	A06A	Triglycerides	DRUGS FOR CONSTIPATION	5.1648	FALSE	23.3045
TG(16:0_34:0)	A06AA	Triglycerides	SOFTENERS, EMOLLIENTS	6.93445	FALSE	23.3045
TG(16:0_34:0)	A06AC	Triglycerides	BULK-FORMING LAXATIVES	5.42978	FALSE	23.3045
TG(16:0_34:0)	A06AC01	Triglycerides	ISPAGHULA (PSYLLA SEEDS)	6.49609	FALSE	23.3045
TG(16:0_34:0)	A07	Triglycerides	ANTIDIARRHEALS, INTESTINAL ANTIINFLAMMATORY/ANTIINFECTIVE AGENTS	3.39951	FALSE	23.3045
TG(16:0_34:0)	A10	Triglycerides	DRUGS USED IN DIABETES	5.52462	FALSE	23.3045
TG(16:0_34:0)	A10BA	Triglycerides	BIGUANIDES	13.8356	FALSE	23.3045
TG(16:0_34:0)	A10BB	Triglycerides	SULFONYLUREAS	2.85131	FALSE	23.3045
TG(16:0_34:0)	A11	Triglycerides	VITAMINS	8.76501	FALSE	23.3045
TG(16:0_34:0)	A11B	Triglycerides	MULTIVITAMINS, PLAIN	8.24756	FALSE	23.3045
TG(16:0_34:0)	A11G	Triglycerides	ASCORBIC ACID (VITAMIN C), INCL. COMBINATIONS	17.2869	FALSE	23.3045
TG(16:0_34:0)	A12	Triglycerides	MINERALS	9.07126	FALSE	23.3045
TG(16:0_34:0)	A12BA	Triglycerides	POTASSIUM	5.76237	FALSE	23.3045
TG(16:0_34:0)	A12CB	Triglycerides	ZINC	2.78177	FALSE	23.3045
TG(16:0_34:0)	A12CE	Triglycerides	SELENIUM	4.42348	FALSE	23.3045
TG(16:0_34:0)	B01AA	Triglycerides	VITAMIN K ANTAGONISTS	10.8135	FALSE	23.3045
TG(16:0_34:0)	B01AC	Triglycerides	PLATELET AGGREGATION INHIBITORS EXCL. HEPARIN	3.9642	FALSE	23.3045
TG(16:0_34:0)	B03A	Triglycerides	IRON PREPARATIONS	4.26572	FALSE	23.3045
TG(16:0_34:0)	B03BA	Triglycerides	VITAMIN B12 (CYANOCOBALAMIN AND ANALOGUES)	4.38255	FALSE	23.3045
TG(16:0_34:0)	B03BB	Triglycerides	FOLIC ACID AND DERIVATIVES	4.98332	FALSE	23.3045
TG(16:0_34:0)	C	Triglycerides	CARDIOVASCULAR SYSTEM	4.87628	FALSE	23.3045
TG(16:0_34:0)	C01	Triglycerides	CARDIAC THERAPY	6.3631	FALSE	23.3045
TG(16:0_34:0)	C01DA	Triglycerides	ORGANIC NITRATES	2.85293	FALSE	23.3045
TG(16:0_34:0)	C01EB	Triglycerides	OTHER CARDIAC PREPARATIONS	5.56329	FALSE	23.3045
TG(16:0_34:0)	C02	Triglycerides	ANTIHYPERTENSIVES	7.02347	FALSE	23.3045
TG(16:0_34:0)	C03	Triglycerides	DIURETICS	7.03294	FALSE	23.3045
TG(16:0_34:0)	C03AA	Triglycerides	THIAZIDES, PLAIN	9.26516	FALSE	23.3045
TG(16:0_34:0)	C03CA	Triglycerides	SULFONAMIDES, PLAIN	2.57099	FALSE	23.3045
TG(16:0_34:0)	C03EA	Triglycerides	LOW-CEILING DIURETICS AND POTASSIUM-SPARING AGENTS	6.44021	FALSE	23.3045
TG(16:0_34:0)	C07A	Triglycerides	BETA BLOCKING AGENTS	5.27361	FALSE	23.3045
TG(16:0_34:0)	C07AB	Triglycerides	BETA BLOCKING AGENTS, SELECTIVE	10.9541	FALSE	23.3045
TG(16:0_34:0)	C08CA	Triglycerides	DIHYDROPYRIDINE DERIVATIVES	6.92734	FALSE	23.3045
TG(16:0_34:0)	C08D	Triglycerides	SELECTIVE CALCIUM CHANNEL BLOCKERS WITH DIRECT CARDIAC EFFECTS	4.13049	FALSE	23.3045
TG(16:0_34:0)	C09AA	Triglycerides	ACE INHIBITORS, PLAIN	9.91093	FALSE	23.3045
TG(16:0_34:0)	C09B	Triglycerides	ACE INHIBITORS, COMBINATIONS	4.29401	FALSE	23.3045
TG(16:0_34:0)	C09CA	Triglycerides	ANGIOTENSIN II RECEPTOR BLOCKERS (ARBS), PLAIN	7.4069	FALSE	23.3045
TG(16:0_34:0)	C10AA	Triglycerides	HMG COA REDUCTASE INHIBITORS	9.89683	FALSE	23.3045
TG(16:0_34:0)	C10AB	Triglycerides	FIBRATES	24.8082	TRUE	23.3045
TG(16:0_34:0)	C10AD	Triglycerides	NICOTINIC ACID AND DERIVATIVES	7.73777	FALSE	23.3045
TG(16:0_34:0)	C10AX	Triglycerides	OTHER LIPID MODIFYING AGENTS	5.99676	FALSE	23.3045
TG(16:0_34:0)	C10AX06	Triglycerides	OMEGA-3-TRIGLYCERIDES INCL. OTHER ESTERS AND ACIDS	10.2994	FALSE	23.3045
TG(16:0_34:0)	C10BA02	Triglycerides	SIMVASTATIN AND EZETIMIBE	5.82567	FALSE	23.3045
TG(16:0_34:0)	D	Triglycerides	DERMATOLOGICALS	8.1636	FALSE	23.3045
TG(16:0_34:0)	D07A	Triglycerides	CORTICOSTEROIDS, PLAIN	10.0416	FALSE	23.3045
TG(16:0_34:0)	G03	Triglycerides	SEX HORMONES AND MODULATORS OF THE GENITAL SYSTEM	3.73779	FALSE	23.3045
TG(16:0_34:0)	G03BA	Triglycerides	3-OXOANDROSTEN (4) DERIVATIVES	2.69833	FALSE	23.3045
TG(16:0_34:0)	G03C	Triglycerides	ESTROGENS	4.16207	FALSE	23.3045
TG(16:0_34:0)	G03CA	Triglycerides	NATURAL AND SEMISYNTHETIC ESTROGENS, PLAIN	3.7271	FALSE	23.3045
TG(16:0_34:0)	G03DA	Triglycerides	PREGNEN (4) DERIVATIVES	4.86868	FALSE	23.3045
TG(16:0_34:0)	G04BD	Triglycerides	DRUGS FOR URINARY FREQUENCY AND INCONTINENCE	3.42381	FALSE	23.3045
TG(16:0_34:0)	G04BE	Triglycerides	DRUGS USED IN ERECTILE DYSFUNCTION	3.95595	FALSE	23.3045
TG(16:0_34:0)	G04CA	Triglycerides	ALPHA-ADRENORECEPTOR ANTAGONISTS	7.02987	FALSE	23.3045
TG(16:0_34:0)	G04CB	Triglycerides	TESTOSTERONE-5-ALPHA REDUCTASE INHIBITORS	4.21088	FALSE	23.3045
TG(16:0_34:0)	G04CX02	Triglycerides	SABALIS SERRULATAE FRUCTUS	4.76804	FALSE	23.3045
TG(16:0_34:0)	H	Triglycerides	SYSTEMIC HORMONAL PREPARATIONS, EXCL. SEX HORMONES AND INSULINS	4.43888	FALSE	23.3045
TG(16:0_34:0)	H03AA	Triglycerides	THYROID HORMONES	7.22371	FALSE	23.3045
TG(16:0_34:0)	J01	Triglycerides	ANTIBACTERIALS FOR SYSTEMIC USE	4.8694	FALSE	23.3045
TG(16:0_34:0)	L	Triglycerides	ANTINEOPLASTIC AND IMMUNOMODULATING AGENTS	4.68456	FALSE	23.3045
TG(16:0_34:0)	M	Triglycerides	MUSCULO-SKELETAL SYSTEM	4.29372	FALSE	23.3045
TG(16:0_34:0)	M01AB	Triglycerides	ACETIC ACID DERIVATIVES AND RELATED SUBSTANCES	5.25507	FALSE	23.3045
TG(16:0_34:0)	M01AC	Triglycerides	OXICAMS	3.7319	FALSE	23.3045
TG(16:0_34:0)	M01AE	Triglycerides	PROPIONIC ACID DERIVATIVES	4.11657	FALSE	23.3045
TG(16:0_34:0)	M01AE01	Triglycerides	IBUPROFEN	5.22551	FALSE	23.3045
TG(16:0_34:0)	M01AH	Triglycerides	COXIBS	5.21313	FALSE	23.3045
TG(16:0_34:0)	M01AX	Triglycerides	OTHER ANTIINFLAMMATORY AND ANTIRHEUMATIC AGENTS, NON-STEROIDS	8.93195	FALSE	23.3045
TG(16:0_34:0)	M04A	Triglycerides	ANTIGOUT PREPARATIONS	6.86417	FALSE	23.3045
TG(16:0_34:0)	M05BA	Triglycerides	BISPHOSPHONATES	6.35481	FALSE	23.3045
TG(16:0_34:0)	N	Triglycerides	NERVOUS SYSTEM	3.83611	FALSE	23.3045
TG(16:0_34:0)	N02	Triglycerides	ANALGESICS	2.07374	FALSE	23.3045
TG(16:0_34:0)	N02BA	Triglycerides	SALICYLIC ACID AND DERIVATIVES	7.87203	FALSE	23.3045
TG(16:0_34:0)	N02BE	Triglycerides	ANILIDES	7.80363	FALSE	23.3045
TG(16:0_34:0)	N03AX	Triglycerides	OTHER ANTIEPILEPTICS	5.23013	FALSE	23.3045
TG(16:0_34:0)	N05BA	Triglycerides	BENZODIAZEPINE DERIVATIVES	3.66911	FALSE	23.3045
TG(16:0_34:0)	N05CF	Triglycerides	BENZODIAZEPINE RELATED DRUGS	3.01628	FALSE	23.3045
TG(16:0_34:0)	N05CH	Triglycerides	MELATONIN RECEPTOR AGONISTS	3.69824	FALSE	23.3045
TG(16:0_34:0)	N06	Triglycerides	PSYCHOANALEPTICS	3.3271	FALSE	23.3045
TG(16:0_34:0)	N06AB	Triglycerides	SELECTIVE SEROTONIN REUPTAKE INHIBITORS	5.91268	FALSE	23.3045
TG(16:0_34:0)	N06AX	Triglycerides	OTHER ANTIDEPRESSANTS	8.61858	FALSE	23.3045
TG(16:0_34:0)	R	Triglycerides	RESPIRATORY SYSTEM	5.81563	FALSE	23.3045
TG(16:0_34:0)	R01	Triglycerides	NASAL PREPARATIONS	2.14881	FALSE	23.3045
TG(16:0_34:0)	R01AD	Triglycerides	CORTICOSTEROIDS	7.52355	FALSE	23.3045
TG(16:0_34:0)	R03A	Triglycerides	ADRENERGICS, INHALANTS	4.77006	FALSE	23.3045
TG(16:0_34:0)	R03CC	Triglycerides	SELECTIVE BETA-2-ADRENORECEPTOR AGONISTS	4.7664	FALSE	23.3045
TG(16:0_34:0)	R03DC	Triglycerides	LEUKOTRIENE RECEPTOR ANTAGONISTS	5.37016	FALSE	23.3045
TG(16:0_34:0)	R06A	Triglycerides	ANTIHISTAMINES FOR SYSTEMIC USE	10.9965	FALSE	23.3045
TG(16:0_34:0)	R06AE	Triglycerides	PIPERAZINE DERIVATIVES	4.40408	FALSE	23.3045
TG(16:0_34:0)	R06AX	Triglycerides	OTHER ANTIHISTAMINES FOR SYSTEMIC USE	5.36091	FALSE	23.3045
TG(16:0_34:0)	S01	Triglycerides	OPHTHALMOLOGICALS	5.39016	FALSE	23.3045
TG(16:0_34:0)	S01ED	Triglycerides	BETA BLOCKING AGENTS	5.47261	FALSE	23.3045
TG(16:0_34:0)	S01EE	Triglycerides	PROSTAGLANDIN ANALOGUES	3.77276	FALSE	23.3045
TG(16:0_34:0)	S01XA	Triglycerides	OTHER OPHTHALMOLOGICALS	3.53834	FALSE	23.3045
TG(16:0_34:1)	A	Triglycerides	ALIMENTARY TRACT AND METABOLISM	7.03947	FALSE	23.3045
TG(16:0_34:1)	A02BA	Triglycerides	H2-RECEPTOR ANTAGONISTS	4.00774	FALSE	23.3045
TG(16:0_34:1)	A02BC	Triglycerides	PROTON PUMP INHIBITORS	11.6713	FALSE	23.3045
TG(16:0_34:1)	A06A	Triglycerides	DRUGS FOR CONSTIPATION	6.18376	FALSE	23.3045
TG(16:0_34:1)	A06AA	Triglycerides	SOFTENERS, EMOLLIENTS	7.65255	FALSE	23.3045
TG(16:0_34:1)	A06AC	Triglycerides	BULK-FORMING LAXATIVES	5.90294	FALSE	23.3045
TG(16:0_34:1)	A06AC01	Triglycerides	ISPAGHULA (PSYLLA SEEDS)	7.42239	FALSE	23.3045
TG(16:0_34:1)	A07	Triglycerides	ANTIDIARRHEALS, INTESTINAL ANTIINFLAMMATORY/ANTIINFECTIVE AGENTS	3.69281	FALSE	23.3045
TG(16:0_34:1)	A10	Triglycerides	DRUGS USED IN DIABETES	5.53208	FALSE	23.3045
TG(16:0_34:1)	A10BA	Triglycerides	BIGUANIDES	14.8239	FALSE	23.3045
TG(16:0_34:1)	A10BB	Triglycerides	SULFONYLUREAS	3.02917	FALSE	23.3045
TG(16:0_34:1)	A11	Triglycerides	VITAMINS	8.6837	FALSE	23.3045
TG(16:0_34:1)	A11B	Triglycerides	MULTIVITAMINS, PLAIN	8.4863	FALSE	23.3045
TG(16:0_34:1)	A11G	Triglycerides	ASCORBIC ACID (VITAMIN C), INCL. COMBINATIONS	18.3864	FALSE	23.3045
TG(16:0_34:1)	A12	Triglycerides	MINERALS	10.842	FALSE	23.3045
TG(16:0_34:1)	A12BA	Triglycerides	POTASSIUM	5.34194	FALSE	23.3045
TG(16:0_34:1)	A12CB	Triglycerides	ZINC	3.63566	FALSE	23.3045
TG(16:0_34:1)	A12CE	Triglycerides	SELENIUM	4.88932	FALSE	23.3045
TG(16:0_34:1)	B01AA	Triglycerides	VITAMIN K ANTAGONISTS	10.2736	FALSE	23.3045
TG(16:0_34:1)	B01AC	Triglycerides	PLATELET AGGREGATION INHIBITORS EXCL. HEPARIN	4.33957	FALSE	23.3045
TG(16:0_34:1)	B03A	Triglycerides	IRON PREPARATIONS	4.32633	FALSE	23.3045
TG(16:0_34:1)	B03BA	Triglycerides	VITAMIN B12 (CYANOCOBALAMIN AND ANALOGUES)	4.81429	FALSE	23.3045
TG(16:0_34:1)	B03BB	Triglycerides	FOLIC ACID AND DERIVATIVES	5.25335	FALSE	23.3045
TG(16:0_34:1)	C	Triglycerides	CARDIOVASCULAR SYSTEM	5.22726	FALSE	23.3045
TG(16:0_34:1)	C01	Triglycerides	CARDIAC THERAPY	5.81901	FALSE	23.3045
TG(16:0_34:1)	C01DA	Triglycerides	ORGANIC NITRATES	2.86572	FALSE	23.3045
TG(16:0_34:1)	C01EB	Triglycerides	OTHER CARDIAC PREPARATIONS	6.77072	FALSE	23.3045
TG(16:0_34:1)	C02	Triglycerides	ANTIHYPERTENSIVES	6.66311	FALSE	23.3045
TG(16:0_34:1)	C03	Triglycerides	DIURETICS	7.50028	FALSE	23.3045
TG(16:0_34:1)	C03AA	Triglycerides	THIAZIDES, PLAIN	10.2031	FALSE	23.3045
TG(16:0_34:1)	C03CA	Triglycerides	SULFONAMIDES, PLAIN	3.46826	FALSE	23.3045
TG(16:0_34:1)	C03EA	Triglycerides	LOW-CEILING DIURETICS AND POTASSIUM-SPARING AGENTS	7.19321	FALSE	23.3045
TG(16:0_34:1)	C07A	Triglycerides	BETA BLOCKING AGENTS	5.96393	FALSE	23.3045
TG(16:0_34:1)	C07AB	Triglycerides	BETA BLOCKING AGENTS, SELECTIVE	11.4339	FALSE	23.3045
TG(16:0_34:1)	C08CA	Triglycerides	DIHYDROPYRIDINE DERIVATIVES	6.93404	FALSE	23.3045
TG(16:0_34:1)	C08D	Triglycerides	SELECTIVE CALCIUM CHANNEL BLOCKERS WITH DIRECT CARDIAC EFFECTS	4.4041	FALSE	23.3045
TG(16:0_34:1)	C09AA	Triglycerides	ACE INHIBITORS, PLAIN	9.95186	FALSE	23.3045
TG(16:0_34:1)	C09B	Triglycerides	ACE INHIBITORS, COMBINATIONS	3.79151	FALSE	23.3045
TG(16:0_34:1)	C09CA	Triglycerides	ANGIOTENSIN II RECEPTOR BLOCKERS (ARBS), PLAIN	7.58401	FALSE	23.3045
TG(16:0_34:1)	C10AA	Triglycerides	HMG COA REDUCTASE INHIBITORS	9.83037	FALSE	23.3045
TG(16:0_34:1)	C10AB	Triglycerides	FIBRATES	27.231	TRUE	23.3045
TG(16:0_34:1)	C10AD	Triglycerides	NICOTINIC ACID AND DERIVATIVES	7.36497	FALSE	23.3045
TG(16:0_34:1)	C10AX	Triglycerides	OTHER LIPID MODIFYING AGENTS	6.34174	FALSE	23.3045
TG(16:0_34:1)	C10AX06	Triglycerides	OMEGA-3-TRIGLYCERIDES INCL. OTHER ESTERS AND ACIDS	9.96871	FALSE	23.3045
TG(16:0_34:1)	C10BA02	Triglycerides	SIMVASTATIN AND EZETIMIBE	6.77374	FALSE	23.3045
TG(16:0_34:1)	D	Triglycerides	DERMATOLOGICALS	8.0362	FALSE	23.3045
TG(16:0_34:1)	D07A	Triglycerides	CORTICOSTEROIDS, PLAIN	10.071	FALSE	23.3045
TG(16:0_34:1)	G03	Triglycerides	SEX HORMONES AND MODULATORS OF THE GENITAL SYSTEM	4.5893	FALSE	23.3045
TG(16:0_34:1)	G03BA	Triglycerides	3-OXOANDROSTEN (4) DERIVATIVES	2.22938	FALSE	23.3045
TG(16:0_34:1)	G03C	Triglycerides	ESTROGENS	5.95503	FALSE	23.3045
TG(16:0_34:1)	G03CA	Triglycerides	NATURAL AND SEMISYNTHETIC ESTROGENS, PLAIN	4.5826	FALSE	23.3045
TG(16:0_34:1)	G03DA	Triglycerides	PREGNEN (4) DERIVATIVES	5.91229	FALSE	23.3045
TG(16:0_34:1)	G04BD	Triglycerides	DRUGS FOR URINARY FREQUENCY AND INCONTINENCE	3.94981	FALSE	23.3045
TG(16:0_34:1)	G04BE	Triglycerides	DRUGS USED IN ERECTILE DYSFUNCTION	3.84868	FALSE	23.3045
TG(16:0_34:1)	G04CA	Triglycerides	ALPHA-ADRENORECEPTOR ANTAGONISTS	7.13875	FALSE	23.3045
TG(16:0_34:1)	G04CB	Triglycerides	TESTOSTERONE-5-ALPHA REDUCTASE INHIBITORS	4.37335	FALSE	23.3045
TG(16:0_34:1)	G04CX02	Triglycerides	SABALIS SERRULATAE FRUCTUS	4.81355	FALSE	23.3045
TG(16:0_34:1)	H	Triglycerides	SYSTEMIC HORMONAL PREPARATIONS, EXCL. SEX HORMONES AND INSULINS	5.51402	FALSE	23.3045
TG(16:0_34:1)	H03AA	Triglycerides	THYROID HORMONES	7.43764	FALSE	23.3045
TG(16:0_34:1)	J01	Triglycerides	ANTIBACTERIALS FOR SYSTEMIC USE	4.14395	FALSE	23.3045
TG(16:0_34:1)	L	Triglycerides	ANTINEOPLASTIC AND IMMUNOMODULATING AGENTS	5.83538	FALSE	23.3045
TG(16:0_34:1)	M	Triglycerides	MUSCULO-SKELETAL SYSTEM	4.30422	FALSE	23.3045
TG(16:0_34:1)	M01AB	Triglycerides	ACETIC ACID DERIVATIVES AND RELATED SUBSTANCES	4.80448	FALSE	23.3045
TG(16:0_34:1)	M01AC	Triglycerides	OXICAMS	4.3596	FALSE	23.3045
TG(16:0_34:1)	M01AE	Triglycerides	PROPIONIC ACID DERIVATIVES	4.3018	FALSE	23.3045
TG(16:0_34:1)	M01AE01	Triglycerides	IBUPROFEN	5.95805	FALSE	23.3045
TG(16:0_34:1)	M01AH	Triglycerides	COXIBS	5.79753	FALSE	23.3045
TG(16:0_34:1)	M01AX	Triglycerides	OTHER ANTIINFLAMMATORY AND ANTIRHEUMATIC AGENTS, NON-STEROIDS	8.92483	FALSE	23.3045
TG(16:0_34:1)	M04A	Triglycerides	ANTIGOUT PREPARATIONS	7.76597	FALSE	23.3045
TG(16:0_34:1)	M05BA	Triglycerides	BISPHOSPHONATES	6.34433	FALSE	23.3045
TG(16:0_34:1)	N	Triglycerides	NERVOUS SYSTEM	4.66033	FALSE	23.3045
TG(16:0_34:1)	N02	Triglycerides	ANALGESICS	2.27737	FALSE	23.3045
TG(16:0_34:1)	N02BA	Triglycerides	SALICYLIC ACID AND DERIVATIVES	7.94467	FALSE	23.3045
TG(16:0_34:1)	N02BE	Triglycerides	ANILIDES	8.50803	FALSE	23.3045
TG(16:0_34:1)	N03AX	Triglycerides	OTHER ANTIEPILEPTICS	5.20085	FALSE	23.3045
TG(16:0_34:1)	N05BA	Triglycerides	BENZODIAZEPINE DERIVATIVES	3.94055	FALSE	23.3045
TG(16:0_34:1)	N05CF	Triglycerides	BENZODIAZEPINE RELATED DRUGS	3.39903	FALSE	23.3045
TG(16:0_34:1)	N05CH	Triglycerides	MELATONIN RECEPTOR AGONISTS	3.22507	FALSE	23.3045
TG(16:0_34:1)	N06	Triglycerides	PSYCHOANALEPTICS	4.85796	FALSE	23.3045
TG(16:0_34:1)	N06AB	Triglycerides	SELECTIVE SEROTONIN REUPTAKE INHIBITORS	6.27012	FALSE	23.3045
TG(16:0_34:1)	N06AX	Triglycerides	OTHER ANTIDEPRESSANTS	8.29762	FALSE	23.3045
TG(16:0_34:1)	R	Triglycerides	RESPIRATORY SYSTEM	6.06521	FALSE	23.3045
TG(16:0_34:1)	R01	Triglycerides	NASAL PREPARATIONS	2.3825	FALSE	23.3045
TG(16:0_34:1)	R01AD	Triglycerides	CORTICOSTEROIDS	7.56299	FALSE	23.3045
TG(16:0_34:1)	R03A	Triglycerides	ADRENERGICS, INHALANTS	4.91745	FALSE	23.3045
TG(16:0_34:1)	R03CC	Triglycerides	SELECTIVE BETA-2-ADRENORECEPTOR AGONISTS	4.88495	FALSE	23.3045
TG(16:0_34:1)	R03DC	Triglycerides	LEUKOTRIENE RECEPTOR ANTAGONISTS	5.95226	FALSE	23.3045
TG(16:0_34:1)	R06A	Triglycerides	ANTIHISTAMINES FOR SYSTEMIC USE	10.6606	FALSE	23.3045
TG(16:0_34:1)	R06AE	Triglycerides	PIPERAZINE DERIVATIVES	4.96517	FALSE	23.3045
TG(16:0_34:1)	R06AX	Triglycerides	OTHER ANTIHISTAMINES FOR SYSTEMIC USE	5.57426	FALSE	23.3045
TG(16:0_34:1)	S01	Triglycerides	OPHTHALMOLOGICALS	5.55562	FALSE	23.3045
TG(16:0_34:1)	S01ED	Triglycerides	BETA BLOCKING AGENTS	5.14375	FALSE	23.3045
TG(16:0_34:1)	S01EE	Triglycerides	PROSTAGLANDIN ANALOGUES	4.27563	FALSE	23.3045
TG(16:0_34:1)	S01XA	Triglycerides	OTHER OPHTHALMOLOGICALS	4.09274	FALSE	23.3045
TG(16:0_34:2)	A	Triglycerides	ALIMENTARY TRACT AND METABOLISM	7.31014	FALSE	23.3045
TG(16:0_34:2)	A02BA	Triglycerides	H2-RECEPTOR ANTAGONISTS	4.25931	FALSE	23.3045
TG(16:0_34:2)	A02BC	Triglycerides	PROTON PUMP INHIBITORS	11.2369	FALSE	23.3045
TG(16:0_34:2)	A06A	Triglycerides	DRUGS FOR CONSTIPATION	5.75001	FALSE	23.3045
TG(16:0_34:2)	A06AA	Triglycerides	SOFTENERS, EMOLLIENTS	8.51039	FALSE	23.3045
TG(16:0_34:2)	A06AC	Triglycerides	BULK-FORMING LAXATIVES	4.98681	FALSE	23.3045
TG(16:0_34:2)	A06AC01	Triglycerides	ISPAGHULA (PSYLLA SEEDS)	8.75935	FALSE	23.3045
TG(16:0_34:2)	A07	Triglycerides	ANTIDIARRHEALS, INTESTINAL ANTIINFLAMMATORY/ANTIINFECTIVE AGENTS	3.64038	FALSE	23.3045
TG(16:0_34:2)	A10	Triglycerides	DRUGS USED IN DIABETES	6.04267	FALSE	23.3045
TG(16:0_34:2)	A10BA	Triglycerides	BIGUANIDES	13.7211	FALSE	23.3045
TG(16:0_34:2)	A10BB	Triglycerides	SULFONYLUREAS	3.54705	FALSE	23.3045
TG(16:0_34:2)	A11	Triglycerides	VITAMINS	7.54271	FALSE	23.3045
TG(16:0_34:2)	A11B	Triglycerides	MULTIVITAMINS, PLAIN	9.16001	FALSE	23.3045
TG(16:0_34:2)	A11G	Triglycerides	ASCORBIC ACID (VITAMIN C), INCL. COMBINATIONS	18.3247	FALSE	23.3045
TG(16:0_34:2)	A12	Triglycerides	MINERALS	11.3107	FALSE	23.3045
TG(16:0_34:2)	A12BA	Triglycerides	POTASSIUM	4.77442	FALSE	23.3045
TG(16:0_34:2)	A12CB	Triglycerides	ZINC	3.81421	FALSE	23.3045
TG(16:0_34:2)	A12CE	Triglycerides	SELENIUM	6.5638	FALSE	23.3045
TG(16:0_34:2)	B01AA	Triglycerides	VITAMIN K ANTAGONISTS	7.02243	FALSE	23.3045
TG(16:0_34:2)	B01AC	Triglycerides	PLATELET AGGREGATION INHIBITORS EXCL. HEPARIN	4.56987	FALSE	23.3045
TG(16:0_34:2)	B03A	Triglycerides	IRON PREPARATIONS	4.009	FALSE	23.3045
TG(16:0_34:2)	B03BA	Triglycerides	VITAMIN B12 (CYANOCOBALAMIN AND ANALOGUES)	5.14322	FALSE	23.3045
TG(16:0_34:2)	B03BB	Triglycerides	FOLIC ACID AND DERIVATIVES	5.78867	FALSE	23.3045
TG(16:0_34:2)	C	Triglycerides	CARDIOVASCULAR SYSTEM	5.45596	FALSE	23.3045
TG(16:0_34:2)	C01	Triglycerides	CARDIAC THERAPY	5.75892	FALSE	23.3045
TG(16:0_34:2)	C01DA	Triglycerides	ORGANIC NITRATES	3.12194	FALSE	23.3045
TG(16:0_34:2)	C01EB	Triglycerides	OTHER CARDIAC PREPARATIONS	7.53229	FALSE	23.3045
TG(16:0_34:2)	C02	Triglycerides	ANTIHYPERTENSIVES	6.92839	FALSE	23.3045
TG(16:0_34:2)	C03	Triglycerides	DIURETICS	10.4016	FALSE	23.3045
TG(16:0_34:2)	C03AA	Triglycerides	THIAZIDES, PLAIN	11.5191	FALSE	23.3045
TG(16:0_34:2)	C03CA	Triglycerides	SULFONAMIDES, PLAIN	4.13021	FALSE	23.3045
TG(16:0_34:2)	C03EA	Triglycerides	LOW-CEILING DIURETICS AND POTASSIUM-SPARING AGENTS	6.88547	FALSE	23.3045
TG(16:0_34:2)	C07A	Triglycerides	BETA BLOCKING AGENTS	5.26798	FALSE	23.3045
TG(16:0_34:2)	C07AB	Triglycerides	BETA BLOCKING AGENTS, SELECTIVE	11.3594	FALSE	23.3045
TG(16:0_34:2)	C08CA	Triglycerides	DIHYDROPYRIDINE DERIVATIVES	6.52216	FALSE	23.3045
TG(16:0_34:2)	C08D	Triglycerides	SELECTIVE CALCIUM CHANNEL BLOCKERS WITH DIRECT CARDIAC EFFECTS	4.30943	FALSE	23.3045
TG(16:0_34:2)	C09AA	Triglycerides	ACE INHIBITORS, PLAIN	10.4901	FALSE	23.3045
TG(16:0_34:2)	C09B	Triglycerides	ACE INHIBITORS, COMBINATIONS	3.07002	FALSE	23.3045
TG(16:0_34:2)	C09CA	Triglycerides	ANGIOTENSIN II RECEPTOR BLOCKERS (ARBS), PLAIN	7.17969	FALSE	23.3045
TG(16:0_34:2)	C10AA	Triglycerides	HMG COA REDUCTASE INHIBITORS	10.2974	FALSE	23.3045
TG(16:0_34:2)	C10AB	Triglycerides	FIBRATES	28.4086	TRUE	23.3045
TG(16:0_34:2)	C10AD	Triglycerides	NICOTINIC ACID AND DERIVATIVES	6.90811	FALSE	23.3045
TG(16:0_34:2)	C10AX	Triglycerides	OTHER LIPID MODIFYING AGENTS	6.03468	FALSE	23.3045
TG(16:0_34:2)	C10AX06	Triglycerides	OMEGA-3-TRIGLYCERIDES INCL. OTHER ESTERS AND ACIDS	8.60738	FALSE	23.3045
TG(16:0_34:2)	C10BA02	Triglycerides	SIMVASTATIN AND EZETIMIBE	6.64333	FALSE	23.3045
TG(16:0_34:2)	D	Triglycerides	DERMATOLOGICALS	8.8839	FALSE	23.3045
TG(16:0_34:2)	D07A	Triglycerides	CORTICOSTEROIDS, PLAIN	8.65001	FALSE	23.3045
TG(16:0_34:2)	G03	Triglycerides	SEX HORMONES AND MODULATORS OF THE GENITAL SYSTEM	4.0237	FALSE	23.3045
TG(16:0_34:2)	G03BA	Triglycerides	3-OXOANDROSTEN (4) DERIVATIVES	2.0409	FALSE	23.3045
TG(16:0_34:2)	G03C	Triglycerides	ESTROGENS	7.47119	FALSE	23.3045
TG(16:0_34:2)	G03CA	Triglycerides	NATURAL AND SEMISYNTHETIC ESTROGENS, PLAIN	4.75793	FALSE	23.3045
TG(16:0_34:2)	G03DA	Triglycerides	PREGNEN (4) DERIVATIVES	5.75234	FALSE	23.3045
TG(16:0_34:2)	G04BD	Triglycerides	DRUGS FOR URINARY FREQUENCY AND INCONTINENCE	3.31748	FALSE	23.3045
TG(16:0_34:2)	G04BE	Triglycerides	DRUGS USED IN ERECTILE DYSFUNCTION	4.66753	FALSE	23.3045
TG(16:0_34:2)	G04CA	Triglycerides	ALPHA-ADRENORECEPTOR ANTAGONISTS	8.6734	FALSE	23.3045
TG(16:0_34:2)	G04CB	Triglycerides	TESTOSTERONE-5-ALPHA REDUCTASE INHIBITORS	4.76765	FALSE	23.3045
TG(16:0_34:2)	G04CX02	Triglycerides	SABALIS SERRULATAE FRUCTUS	4.17955	FALSE	23.3045
TG(16:0_34:2)	H	Triglycerides	SYSTEMIC HORMONAL PREPARATIONS, EXCL. SEX HORMONES AND INSULINS	5.35354	FALSE	23.3045
TG(16:0_34:2)	H03AA	Triglycerides	THYROID HORMONES	7.77401	FALSE	23.3045
TG(16:0_34:2)	J01	Triglycerides	ANTIBACTERIALS FOR SYSTEMIC USE	3.04997	FALSE	23.3045
TG(16:0_34:2)	L	Triglycerides	ANTINEOPLASTIC AND IMMUNOMODULATING AGENTS	7.05247	FALSE	23.3045
TG(16:0_34:2)	M	Triglycerides	MUSCULO-SKELETAL SYSTEM	5.64157	FALSE	23.3045
TG(16:0_34:2)	M01AB	Triglycerides	ACETIC ACID DERIVATIVES AND RELATED SUBSTANCES	3.67913	FALSE	23.3045
TG(16:0_34:2)	M01AC	Triglycerides	OXICAMS	5.01226	FALSE	23.3045
TG(16:0_34:2)	M01AE	Triglycerides	PROPIONIC ACID DERIVATIVES	5.10332	FALSE	23.3045
TG(16:0_34:2)	M01AE01	Triglycerides	IBUPROFEN	5.80695	FALSE	23.3045
TG(16:0_34:2)	M01AH	Triglycerides	COXIBS	6.32478	FALSE	23.3045
TG(16:0_34:2)	M01AX	Triglycerides	OTHER ANTIINFLAMMATORY AND ANTIRHEUMATIC AGENTS, NON-STEROIDS	8.67858	FALSE	23.3045
TG(16:0_34:2)	M04A	Triglycerides	ANTIGOUT PREPARATIONS	8.61255	FALSE	23.3045
TG(16:0_34:2)	M05BA	Triglycerides	BISPHOSPHONATES	6.17461	FALSE	23.3045
TG(16:0_34:2)	N	Triglycerides	NERVOUS SYSTEM	5.01802	FALSE	23.3045
TG(16:0_34:2)	N02	Triglycerides	ANALGESICS	2.15527	FALSE	23.3045
TG(16:0_34:2)	N02BA	Triglycerides	SALICYLIC ACID AND DERIVATIVES	8.74257	FALSE	23.3045
TG(16:0_34:2)	N02BE	Triglycerides	ANILIDES	11.5942	FALSE	23.3045
TG(16:0_34:2)	N03AX	Triglycerides	OTHER ANTIEPILEPTICS	5.01509	FALSE	23.3045
TG(16:0_34:2)	N05BA	Triglycerides	BENZODIAZEPINE DERIVATIVES	3.78477	FALSE	23.3045
TG(16:0_34:2)	N05CF	Triglycerides	BENZODIAZEPINE RELATED DRUGS	3.17015	FALSE	23.3045
TG(16:0_34:2)	N05CH	Triglycerides	MELATONIN RECEPTOR AGONISTS	2.66129	FALSE	23.3045
TG(16:0_34:2)	N06	Triglycerides	PSYCHOANALEPTICS	4.61216	FALSE	23.3045
TG(16:0_34:2)	N06AB	Triglycerides	SELECTIVE SEROTONIN REUPTAKE INHIBITORS	7.31133	FALSE	23.3045
TG(16:0_34:2)	N06AX	Triglycerides	OTHER ANTIDEPRESSANTS	8.46739	FALSE	23.3045
TG(16:0_34:2)	R	Triglycerides	RESPIRATORY SYSTEM	6.72027	FALSE	23.3045
TG(16:0_34:2)	R01	Triglycerides	NASAL PREPARATIONS	3.4058	FALSE	23.3045
TG(16:0_34:2)	R01AD	Triglycerides	CORTICOSTEROIDS	7.96167	FALSE	23.3045
TG(16:0_34:2)	R03A	Triglycerides	ADRENERGICS, INHALANTS	4.58706	FALSE	23.3045
TG(16:0_34:2)	R03CC	Triglycerides	SELECTIVE BETA-2-ADRENORECEPTOR AGONISTS	5.29175	FALSE	23.3045
TG(16:0_34:2)	R03DC	Triglycerides	LEUKOTRIENE RECEPTOR ANTAGONISTS	6.7363	FALSE	23.3045
TG(16:0_34:2)	R06A	Triglycerides	ANTIHISTAMINES FOR SYSTEMIC USE	9.63168	FALSE	23.3045
TG(16:0_34:2)	R06AE	Triglycerides	PIPERAZINE DERIVATIVES	4.88279	FALSE	23.3045
TG(16:0_34:2)	R06AX	Triglycerides	OTHER ANTIHISTAMINES FOR SYSTEMIC USE	5.90816	FALSE	23.3045
TG(16:0_34:2)	S01	Triglycerides	OPHTHALMOLOGICALS	5.85175	FALSE	23.3045
TG(16:0_34:2)	S01ED	Triglycerides	BETA BLOCKING AGENTS	6.22115	FALSE	23.3045
TG(16:0_34:2)	S01EE	Triglycerides	PROSTAGLANDIN ANALOGUES	4.564	FALSE	23.3045
TG(16:0_34:2)	S01XA	Triglycerides	OTHER OPHTHALMOLOGICALS	4.21287	FALSE	23.3045
TG(16:0_34:3)	A	Triglycerides	ALIMENTARY TRACT AND METABOLISM	7.93428	FALSE	23.3045
TG(16:0_34:3)	A02BA	Triglycerides	H2-RECEPTOR ANTAGONISTS	4.78584	FALSE	23.3045
TG(16:0_34:3)	A02BC	Triglycerides	PROTON PUMP INHIBITORS	10.4409	FALSE	23.3045
TG(16:0_34:3)	A06A	Triglycerides	DRUGS FOR CONSTIPATION	5.62642	FALSE	23.3045
TG(16:0_34:3)	A06AA	Triglycerides	SOFTENERS, EMOLLIENTS	8.77559	FALSE	23.3045
TG(16:0_34:3)	A06AC	Triglycerides	BULK-FORMING LAXATIVES	4.33525	FALSE	23.3045
TG(16:0_34:3)	A06AC01	Triglycerides	ISPAGHULA (PSYLLA SEEDS)	9.3746	FALSE	23.3045
TG(16:0_34:3)	A07	Triglycerides	ANTIDIARRHEALS, INTESTINAL ANTIINFLAMMATORY/ANTIINFECTIVE AGENTS	3.78901	FALSE	23.3045
TG(16:0_34:3)	A10	Triglycerides	DRUGS USED IN DIABETES	6.06551	FALSE	23.3045
TG(16:0_34:3)	A10BA	Triglycerides	BIGUANIDES	11.0943	FALSE	23.3045
TG(16:0_34:3)	A10BB	Triglycerides	SULFONYLUREAS	3.62369	FALSE	23.3045
TG(16:0_34:3)	A11	Triglycerides	VITAMINS	7.3195	FALSE	23.3045
TG(16:0_34:3)	A11B	Triglycerides	MULTIVITAMINS, PLAIN	9.57763	FALSE	23.3045
TG(16:0_34:3)	A11G	Triglycerides	ASCORBIC ACID (VITAMIN C), INCL. COMBINATIONS	17.3597	FALSE	23.3045
TG(16:0_34:3)	A12	Triglycerides	MINERALS	10.8547	FALSE	23.3045
TG(16:0_34:3)	A12BA	Triglycerides	POTASSIUM	4.68584	FALSE	23.3045
TG(16:0_34:3)	A12CB	Triglycerides	ZINC	4.43503	FALSE	23.3045
TG(16:0_34:3)	A12CE	Triglycerides	SELENIUM	7.95033	FALSE	23.3045
TG(16:0_34:3)	B01AA	Triglycerides	VITAMIN K ANTAGONISTS	4.90395	FALSE	23.3045
TG(16:0_34:3)	B01AC	Triglycerides	PLATELET AGGREGATION INHIBITORS EXCL. HEPARIN	5.06337	FALSE	23.3045
TG(16:0_34:3)	B03A	Triglycerides	IRON PREPARATIONS	2.90243	FALSE	23.3045
TG(16:0_34:3)	B03BA	Triglycerides	VITAMIN B12 (CYANOCOBALAMIN AND ANALOGUES)	5.44279	FALSE	23.3045
TG(16:0_34:3)	B03BB	Triglycerides	FOLIC ACID AND DERIVATIVES	6.45734	FALSE	23.3045
TG(16:0_34:3)	C	Triglycerides	CARDIOVASCULAR SYSTEM	5.94931	FALSE	23.3045
TG(16:0_34:3)	C01	Triglycerides	CARDIAC THERAPY	6.08801	FALSE	23.3045
TG(16:0_34:3)	C01DA	Triglycerides	ORGANIC NITRATES	3.65171	FALSE	23.3045
TG(16:0_34:3)	C01EB	Triglycerides	OTHER CARDIAC PREPARATIONS	7.94742	FALSE	23.3045
TG(16:0_34:3)	C02	Triglycerides	ANTIHYPERTENSIVES	7.23408	FALSE	23.3045
TG(16:0_34:3)	C03	Triglycerides	DIURETICS	11.4322	FALSE	23.3045
TG(16:0_34:3)	C03AA	Triglycerides	THIAZIDES, PLAIN	11.6072	FALSE	23.3045
TG(16:0_34:3)	C03CA	Triglycerides	SULFONAMIDES, PLAIN	4.46072	FALSE	23.3045
TG(16:0_34:3)	C03EA	Triglycerides	LOW-CEILING DIURETICS AND POTASSIUM-SPARING AGENTS	5.24806	FALSE	23.3045
TG(16:0_34:3)	C07A	Triglycerides	BETA BLOCKING AGENTS	5.06373	FALSE	23.3045
TG(16:0_34:3)	C07AB	Triglycerides	BETA BLOCKING AGENTS, SELECTIVE	11.5649	FALSE	23.3045
TG(16:0_34:3)	C08CA	Triglycerides	DIHYDROPYRIDINE DERIVATIVES	6.3345	FALSE	23.3045
TG(16:0_34:3)	C08D	Triglycerides	SELECTIVE CALCIUM CHANNEL BLOCKERS WITH DIRECT CARDIAC EFFECTS	4.47766	FALSE	23.3045
TG(16:0_34:3)	C09AA	Triglycerides	ACE INHIBITORS, PLAIN	10.775	FALSE	23.3045
TG(16:0_34:3)	C09B	Triglycerides	ACE INHIBITORS, COMBINATIONS	4.0982	FALSE	23.3045
TG(16:0_34:3)	C09CA	Triglycerides	ANGIOTENSIN II RECEPTOR BLOCKERS (ARBS), PLAIN	6.67952	FALSE	23.3045
TG(16:0_34:3)	C10AA	Triglycerides	HMG COA REDUCTASE INHIBITORS	10.3452	FALSE	23.3045
TG(16:0_34:3)	C10AB	Triglycerides	FIBRATES	25.3088	TRUE	23.3045
TG(16:0_34:3)	C10AD	Triglycerides	NICOTINIC ACID AND DERIVATIVES	5.98755	FALSE	23.3045
TG(16:0_34:3)	C10AX	Triglycerides	OTHER LIPID MODIFYING AGENTS	5.968	FALSE	23.3045
TG(16:0_34:3)	C10AX06	Triglycerides	OMEGA-3-TRIGLYCERIDES INCL. OTHER ESTERS AND ACIDS	7.96295	FALSE	23.3045
TG(16:0_34:3)	C10BA02	Triglycerides	SIMVASTATIN AND EZETIMIBE	5.33321	FALSE	23.3045
TG(16:0_34:3)	D	Triglycerides	DERMATOLOGICALS	9.18073	FALSE	23.3045
TG(16:0_34:3)	D07A	Triglycerides	CORTICOSTEROIDS, PLAIN	6.77296	FALSE	23.3045
TG(16:0_34:3)	G03	Triglycerides	SEX HORMONES AND MODULATORS OF THE GENITAL SYSTEM	4.13976	FALSE	23.3045
TG(16:0_34:3)	G03BA	Triglycerides	3-OXOANDROSTEN (4) DERIVATIVES	1.62187	FALSE	23.3045
TG(16:0_34:3)	G03C	Triglycerides	ESTROGENS	8.42021	FALSE	23.3045
TG(16:0_34:3)	G03CA	Triglycerides	NATURAL AND SEMISYNTHETIC ESTROGENS, PLAIN	5.00744	FALSE	23.3045
TG(16:0_34:3)	G03DA	Triglycerides	PREGNEN (4) DERIVATIVES	4.79009	FALSE	23.3045
TG(16:0_34:3)	G04BD	Triglycerides	DRUGS FOR URINARY FREQUENCY AND INCONTINENCE	3.11896	FALSE	23.3045
TG(16:0_34:3)	G04BE	Triglycerides	DRUGS USED IN ERECTILE DYSFUNCTION	5.11345	FALSE	23.3045
TG(16:0_34:3)	G04CA	Triglycerides	ALPHA-ADRENORECEPTOR ANTAGONISTS	9.83597	FALSE	23.3045
TG(16:0_34:3)	G04CB	Triglycerides	TESTOSTERONE-5-ALPHA REDUCTASE INHIBITORS	5.16596	FALSE	23.3045
TG(16:0_34:3)	G04CX02	Triglycerides	SABALIS SERRULATAE FRUCTUS	3.63508	FALSE	23.3045
TG(16:0_34:3)	H	Triglycerides	SYSTEMIC HORMONAL PREPARATIONS, EXCL. SEX HORMONES AND INSULINS	4.52074	FALSE	23.3045
TG(16:0_34:3)	H03AA	Triglycerides	THYROID HORMONES	8.3664	FALSE	23.3045
TG(16:0_34:3)	J01	Triglycerides	ANTIBACTERIALS FOR SYSTEMIC USE	2.87331	FALSE	23.3045
TG(16:0_34:3)	L	Triglycerides	ANTINEOPLASTIC AND IMMUNOMODULATING AGENTS	7.32586	FALSE	23.3045
TG(16:0_34:3)	M	Triglycerides	MUSCULO-SKELETAL SYSTEM	7.97729	FALSE	23.3045
TG(16:0_34:3)	M01AB	Triglycerides	ACETIC ACID DERIVATIVES AND RELATED SUBSTANCES	2.46773	FALSE	23.3045
TG(16:0_34:3)	M01AC	Triglycerides	OXICAMS	5.47962	FALSE	23.3045
TG(16:0_34:3)	M01AE	Triglycerides	PROPIONIC ACID DERIVATIVES	5.13985	FALSE	23.3045
TG(16:0_34:3)	M01AE01	Triglycerides	IBUPROFEN	5.40818	FALSE	23.3045
TG(16:0_34:3)	M01AH	Triglycerides	COXIBS	5.86019	FALSE	23.3045
TG(16:0_34:3)	M01AX	Triglycerides	OTHER ANTIINFLAMMATORY AND ANTIRHEUMATIC AGENTS, NON-STEROIDS	8.43343	FALSE	23.3045
TG(16:0_34:3)	M04A	Triglycerides	ANTIGOUT PREPARATIONS	8.72992	FALSE	23.3045
TG(16:0_34:3)	M05BA	Triglycerides	BISPHOSPHONATES	7.80407	FALSE	23.3045
TG(16:0_34:3)	N	Triglycerides	NERVOUS SYSTEM	5.38582	FALSE	23.3045
TG(16:0_34:3)	N02	Triglycerides	ANALGESICS	2.78709	FALSE	23.3045
TG(16:0_34:3)	N02BA	Triglycerides	SALICYLIC ACID AND DERIVATIVES	8.99871	FALSE	23.3045
TG(16:0_34:3)	N02BE	Triglycerides	ANILIDES	14.2899	FALSE	23.3045
TG(16:0_34:3)	N03AX	Triglycerides	OTHER ANTIEPILEPTICS	5.45436	FALSE	23.3045
TG(16:0_34:3)	N05BA	Triglycerides	BENZODIAZEPINE DERIVATIVES	4.10256	FALSE	23.3045
TG(16:0_34:3)	N05CF	Triglycerides	BENZODIAZEPINE RELATED DRUGS	3.25552	FALSE	23.3045
TG(16:0_34:3)	N05CH	Triglycerides	MELATONIN RECEPTOR AGONISTS	2.68589	FALSE	23.3045
TG(16:0_34:3)	N06	Triglycerides	PSYCHOANALEPTICS	4.47102	FALSE	23.3045
TG(16:0_34:3)	N06AB	Triglycerides	SELECTIVE SEROTONIN REUPTAKE INHIBITORS	8.14773	FALSE	23.3045
TG(16:0_34:3)	N06AX	Triglycerides	OTHER ANTIDEPRESSANTS	7.76451	FALSE	23.3045
TG(16:0_34:3)	R	Triglycerides	RESPIRATORY SYSTEM	6.11875	FALSE	23.3045
TG(16:0_34:3)	R01	Triglycerides	NASAL PREPARATIONS	4.61548	FALSE	23.3045
TG(16:0_34:3)	R01AD	Triglycerides	CORTICOSTEROIDS	8.30519	FALSE	23.3045
TG(16:0_34:3)	R03A	Triglycerides	ADRENERGICS, INHALANTS	3.99363	FALSE	23.3045
TG(16:0_34:3)	R03CC	Triglycerides	SELECTIVE BETA-2-ADRENORECEPTOR AGONISTS	4.93466	FALSE	23.3045
TG(16:0_34:3)	R03DC	Triglycerides	LEUKOTRIENE RECEPTOR ANTAGONISTS	6.25512	FALSE	23.3045
TG(16:0_34:3)	R06A	Triglycerides	ANTIHISTAMINES FOR SYSTEMIC USE	6.82108	FALSE	23.3045
TG(16:0_34:3)	R06AE	Triglycerides	PIPERAZINE DERIVATIVES	4.58093	FALSE	23.3045
TG(16:0_34:3)	R06AX	Triglycerides	OTHER ANTIHISTAMINES FOR SYSTEMIC USE	6.5149	FALSE	23.3045
TG(16:0_34:3)	S01	Triglycerides	OPHTHALMOLOGICALS	5.76469	FALSE	23.3045
TG(16:0_34:3)	S01ED	Triglycerides	BETA BLOCKING AGENTS	6.8168	FALSE	23.3045
TG(16:0_34:3)	S01EE	Triglycerides	PROSTAGLANDIN ANALOGUES	4.62426	FALSE	23.3045
TG(16:0_34:3)	S01XA	Triglycerides	OTHER OPHTHALMOLOGICALS	4.72376	FALSE	23.3045
TG(16:0_34:4)	A	Triglycerides	ALIMENTARY TRACT AND METABOLISM	8.25133	FALSE	23.3045
TG(16:0_34:4)	A02BA	Triglycerides	H2-RECEPTOR ANTAGONISTS	4.78207	FALSE	23.3045
TG(16:0_34:4)	A02BC	Triglycerides	PROTON PUMP INHIBITORS	10.0754	FALSE	23.3045
TG(16:0_34:4)	A06A	Triglycerides	DRUGS FOR CONSTIPATION	5.06147	FALSE	23.3045
TG(16:0_34:4)	A06AA	Triglycerides	SOFTENERS, EMOLLIENTS	8.08038	FALSE	23.3045
TG(16:0_34:4)	A06AC	Triglycerides	BULK-FORMING LAXATIVES	4.21535	FALSE	23.3045
TG(16:0_34:4)	A06AC01	Triglycerides	ISPAGHULA (PSYLLA SEEDS)	7.02214	FALSE	23.3045
TG(16:0_34:4)	A07	Triglycerides	ANTIDIARRHEALS, INTESTINAL ANTIINFLAMMATORY/ANTIINFECTIVE AGENTS	3.67544	FALSE	23.3045
TG(16:0_34:4)	A10	Triglycerides	DRUGS USED IN DIABETES	6.02262	FALSE	23.3045
TG(16:0_34:4)	A10BA	Triglycerides	BIGUANIDES	11.9436	FALSE	23.3045
TG(16:0_34:4)	A10BB	Triglycerides	SULFONYLUREAS	3.01304	FALSE	23.3045
TG(16:0_34:4)	A11	Triglycerides	VITAMINS	8.26537	FALSE	23.3045
TG(16:0_34:4)	A11B	Triglycerides	MULTIVITAMINS, PLAIN	9.76511	FALSE	23.3045
TG(16:0_34:4)	A11G	Triglycerides	ASCORBIC ACID (VITAMIN C), INCL. COMBINATIONS	14.8681	FALSE	23.3045
TG(16:0_34:4)	A12	Triglycerides	MINERALS	9.94391	FALSE	23.3045
TG(16:0_34:4)	A12BA	Triglycerides	POTASSIUM	4.91742	FALSE	23.3045
TG(16:0_34:4)	A12CB	Triglycerides	ZINC	5.54205	FALSE	23.3045
TG(16:0_34:4)	A12CE	Triglycerides	SELENIUM	7.17819	FALSE	23.3045
TG(16:0_34:4)	B01AA	Triglycerides	VITAMIN K ANTAGONISTS	5.15932	FALSE	23.3045
TG(16:0_34:4)	B01AC	Triglycerides	PLATELET AGGREGATION INHIBITORS EXCL. HEPARIN	4.17971	FALSE	23.3045
TG(16:0_34:4)	B03A	Triglycerides	IRON PREPARATIONS	2.81085	FALSE	23.3045
TG(16:0_34:4)	B03BA	Triglycerides	VITAMIN B12 (CYANOCOBALAMIN AND ANALOGUES)	5.17604	FALSE	23.3045
TG(16:0_34:4)	B03BB	Triglycerides	FOLIC ACID AND DERIVATIVES	6.37643	FALSE	23.3045
TG(16:0_34:4)	C	Triglycerides	CARDIOVASCULAR SYSTEM	5.14366	FALSE	23.3045
TG(16:0_34:4)	C01	Triglycerides	CARDIAC THERAPY	5.50459	FALSE	23.3045
TG(16:0_34:4)	C01DA	Triglycerides	ORGANIC NITRATES	2.87669	FALSE	23.3045
TG(16:0_34:4)	C01EB	Triglycerides	OTHER CARDIAC PREPARATIONS	6.72193	FALSE	23.3045
TG(16:0_34:4)	C02	Triglycerides	ANTIHYPERTENSIVES	8.08117	FALSE	23.3045
TG(16:0_34:4)	C03	Triglycerides	DIURETICS	8.96731	FALSE	23.3045
TG(16:0_34:4)	C03AA	Triglycerides	THIAZIDES, PLAIN	10.4032	FALSE	23.3045
TG(16:0_34:4)	C03CA	Triglycerides	SULFONAMIDES, PLAIN	3.87476	FALSE	23.3045
TG(16:0_34:4)	C03EA	Triglycerides	LOW-CEILING DIURETICS AND POTASSIUM-SPARING AGENTS	4.87539	FALSE	23.3045
TG(16:0_34:4)	C07A	Triglycerides	BETA BLOCKING AGENTS	4.34327	FALSE	23.3045
TG(16:0_34:4)	C07AB	Triglycerides	BETA BLOCKING AGENTS, SELECTIVE	11.5654	FALSE	23.3045
TG(16:0_34:4)	C08CA	Triglycerides	DIHYDROPYRIDINE DERIVATIVES	5.58723	FALSE	23.3045
TG(16:0_34:4)	C08D	Triglycerides	SELECTIVE CALCIUM CHANNEL BLOCKERS WITH DIRECT CARDIAC EFFECTS	4.26331	FALSE	23.3045
TG(16:0_34:4)	C09AA	Triglycerides	ACE INHIBITORS, PLAIN	10.1188	FALSE	23.3045
TG(16:0_34:4)	C09B	Triglycerides	ACE INHIBITORS, COMBINATIONS	4.48426	FALSE	23.3045
TG(16:0_34:4)	C09CA	Triglycerides	ANGIOTENSIN II RECEPTOR BLOCKERS (ARBS), PLAIN	7.64839	FALSE	23.3045
TG(16:0_34:4)	C10AA	Triglycerides	HMG COA REDUCTASE INHIBITORS	9.46434	FALSE	23.3045
TG(16:0_34:4)	C10AB	Triglycerides	FIBRATES	22.5622	FALSE	23.3045
TG(16:0_34:4)	C10AD	Triglycerides	NICOTINIC ACID AND DERIVATIVES	5.71666	FALSE	23.3045
TG(16:0_34:4)	C10AX	Triglycerides	OTHER LIPID MODIFYING AGENTS	6.88051	FALSE	23.3045
TG(16:0_34:4)	C10AX06	Triglycerides	OMEGA-3-TRIGLYCERIDES INCL. OTHER ESTERS AND ACIDS	11.2256	FALSE	23.3045
TG(16:0_34:4)	C10BA02	Triglycerides	SIMVASTATIN AND EZETIMIBE	4.33242	FALSE	23.3045
TG(16:0_34:4)	D	Triglycerides	DERMATOLOGICALS	7.42197	FALSE	23.3045
TG(16:0_34:4)	D07A	Triglycerides	CORTICOSTEROIDS, PLAIN	6.85146	FALSE	23.3045
TG(16:0_34:4)	G03	Triglycerides	SEX HORMONES AND MODULATORS OF THE GENITAL SYSTEM	5.25461	FALSE	23.3045
TG(16:0_34:4)	G03BA	Triglycerides	3-OXOANDROSTEN (4) DERIVATIVES	1.7103	FALSE	23.3045
TG(16:0_34:4)	G03C	Triglycerides	ESTROGENS	6.46273	FALSE	23.3045
TG(16:0_34:4)	G03CA	Triglycerides	NATURAL AND SEMISYNTHETIC ESTROGENS, PLAIN	4.46861	FALSE	23.3045
TG(16:0_34:4)	G03DA	Triglycerides	PREGNEN (4) DERIVATIVES	6.15362	FALSE	23.3045
TG(16:0_34:4)	G04BD	Triglycerides	DRUGS FOR URINARY FREQUENCY AND INCONTINENCE	2.98758	FALSE	23.3045
TG(16:0_34:4)	G04BE	Triglycerides	DRUGS USED IN ERECTILE DYSFUNCTION	5.61959	FALSE	23.3045
TG(16:0_34:4)	G04CA	Triglycerides	ALPHA-ADRENORECEPTOR ANTAGONISTS	12.2992	FALSE	23.3045
TG(16:0_34:4)	G04CB	Triglycerides	TESTOSTERONE-5-ALPHA REDUCTASE INHIBITORS	4.80181	FALSE	23.3045
TG(16:0_34:4)	G04CX02	Triglycerides	SABALIS SERRULATAE FRUCTUS	4.97374	FALSE	23.3045
TG(16:0_34:4)	H	Triglycerides	SYSTEMIC HORMONAL PREPARATIONS, EXCL. SEX HORMONES AND INSULINS	5.10144	FALSE	23.3045
TG(16:0_34:4)	H03AA	Triglycerides	THYROID HORMONES	9.13673	FALSE	23.3045
TG(16:0_34:4)	J01	Triglycerides	ANTIBACTERIALS FOR SYSTEMIC USE	3.84202	FALSE	23.3045
TG(16:0_34:4)	L	Triglycerides	ANTINEOPLASTIC AND IMMUNOMODULATING AGENTS	5.86237	FALSE	23.3045
TG(16:0_34:4)	M	Triglycerides	MUSCULO-SKELETAL SYSTEM	7.76849	FALSE	23.3045
TG(16:0_34:4)	M01AB	Triglycerides	ACETIC ACID DERIVATIVES AND RELATED SUBSTANCES	2.22868	FALSE	23.3045
TG(16:0_34:4)	M01AC	Triglycerides	OXICAMS	6.57273	FALSE	23.3045
TG(16:0_34:4)	M01AE	Triglycerides	PROPIONIC ACID DERIVATIVES	5.40072	FALSE	23.3045
TG(16:0_34:4)	M01AE01	Triglycerides	IBUPROFEN	5.39491	FALSE	23.3045
TG(16:0_34:4)	M01AH	Triglycerides	COXIBS	5.67483	FALSE	23.3045
TG(16:0_34:4)	M01AX	Triglycerides	OTHER ANTIINFLAMMATORY AND ANTIRHEUMATIC AGENTS, NON-STEROIDS	8.77154	FALSE	23.3045
TG(16:0_34:4)	M04A	Triglycerides	ANTIGOUT PREPARATIONS	7.98198	FALSE	23.3045
TG(16:0_34:4)	M05BA	Triglycerides	BISPHOSPHONATES	8.95523	FALSE	23.3045
TG(16:0_34:4)	N	Triglycerides	NERVOUS SYSTEM	5.23424	FALSE	23.3045
TG(16:0_34:4)	N02	Triglycerides	ANALGESICS	3.03241	FALSE	23.3045
TG(16:0_34:4)	N02BA	Triglycerides	SALICYLIC ACID AND DERIVATIVES	8.3675	FALSE	23.3045
TG(16:0_34:4)	N02BE	Triglycerides	ANILIDES	11.043	FALSE	23.3045
TG(16:0_34:4)	N03AX	Triglycerides	OTHER ANTIEPILEPTICS	5.43296	FALSE	23.3045
TG(16:0_34:4)	N05BA	Triglycerides	BENZODIAZEPINE DERIVATIVES	5.19084	FALSE	23.3045
TG(16:0_34:4)	N05CF	Triglycerides	BENZODIAZEPINE RELATED DRUGS	3.42676	FALSE	23.3045
TG(16:0_34:4)	N05CH	Triglycerides	MELATONIN RECEPTOR AGONISTS	2.3945	FALSE	23.3045
TG(16:0_34:4)	N06	Triglycerides	PSYCHOANALEPTICS	4.85078	FALSE	23.3045
TG(16:0_34:4)	N06AB	Triglycerides	SELECTIVE SEROTONIN REUPTAKE INHIBITORS	8.78277	FALSE	23.3045
TG(16:0_34:4)	N06AX	Triglycerides	OTHER ANTIDEPRESSANTS	6.90758	FALSE	23.3045
TG(16:0_34:4)	R	Triglycerides	RESPIRATORY SYSTEM	5.61685	FALSE	23.3045
TG(16:0_34:4)	R01	Triglycerides	NASAL PREPARATIONS	4.5849	FALSE	23.3045
TG(16:0_34:4)	R01AD	Triglycerides	CORTICOSTEROIDS	8.1705	FALSE	23.3045
TG(16:0_34:4)	R03A	Triglycerides	ADRENERGICS, INHALANTS	3.42208	FALSE	23.3045
TG(16:0_34:4)	R03CC	Triglycerides	SELECTIVE BETA-2-ADRENORECEPTOR AGONISTS	4.90512	FALSE	23.3045
TG(16:0_34:4)	R03DC	Triglycerides	LEUKOTRIENE RECEPTOR ANTAGONISTS	5.34311	FALSE	23.3045
TG(16:0_34:4)	R06A	Triglycerides	ANTIHISTAMINES FOR SYSTEMIC USE	7.22578	FALSE	23.3045
TG(16:0_34:4)	R06AE	Triglycerides	PIPERAZINE DERIVATIVES	3.61774	FALSE	23.3045
TG(16:0_34:4)	R06AX	Triglycerides	OTHER ANTIHISTAMINES FOR SYSTEMIC USE	6.35594	FALSE	23.3045
TG(16:0_34:4)	S01	Triglycerides	OPHTHALMOLOGICALS	5.66666	FALSE	23.3045
TG(16:0_34:4)	S01ED	Triglycerides	BETA BLOCKING AGENTS	8.81997	FALSE	23.3045
TG(16:0_34:4)	S01EE	Triglycerides	PROSTAGLANDIN ANALOGUES	4.84921	FALSE	23.3045
TG(16:0_34:4)	S01XA	Triglycerides	OTHER OPHTHALMOLOGICALS	3.23987	FALSE	23.3045
TG(16:0_35:1)	A	Triglycerides	ALIMENTARY TRACT AND METABOLISM	6.16826	FALSE	23.3045
TG(16:0_35:1)	A02BA	Triglycerides	H2-RECEPTOR ANTAGONISTS	3.8844	FALSE	23.3045
TG(16:0_35:1)	A02BC	Triglycerides	PROTON PUMP INHIBITORS	9.48515	FALSE	23.3045
TG(16:0_35:1)	A06A	Triglycerides	DRUGS FOR CONSTIPATION	4.99849	FALSE	23.3045
TG(16:0_35:1)	A06AA	Triglycerides	SOFTENERS, EMOLLIENTS	6.47171	FALSE	23.3045
TG(16:0_35:1)	A06AC	Triglycerides	BULK-FORMING LAXATIVES	5.50579	FALSE	23.3045
TG(16:0_35:1)	A06AC01	Triglycerides	ISPAGHULA (PSYLLA SEEDS)	7.20956	FALSE	23.3045
TG(16:0_35:1)	A07	Triglycerides	ANTIDIARRHEALS, INTESTINAL ANTIINFLAMMATORY/ANTIINFECTIVE AGENTS	3.65469	FALSE	23.3045
TG(16:0_35:1)	A10	Triglycerides	DRUGS USED IN DIABETES	4.40796	FALSE	23.3045
TG(16:0_35:1)	A10BA	Triglycerides	BIGUANIDES	16.0261	FALSE	23.3045
TG(16:0_35:1)	A10BB	Triglycerides	SULFONYLUREAS	2.14502	FALSE	23.3045
TG(16:0_35:1)	A11	Triglycerides	VITAMINS	8.61094	FALSE	23.3045
TG(16:0_35:1)	A11B	Triglycerides	MULTIVITAMINS, PLAIN	8.92901	FALSE	23.3045
TG(16:0_35:1)	A11G	Triglycerides	ASCORBIC ACID (VITAMIN C), INCL. COMBINATIONS	16.5338	FALSE	23.3045
TG(16:0_35:1)	A12	Triglycerides	MINERALS	10.8198	FALSE	23.3045
TG(16:0_35:1)	A12BA	Triglycerides	POTASSIUM	6.97716	FALSE	23.3045
TG(16:0_35:1)	A12CB	Triglycerides	ZINC	3.39762	FALSE	23.3045
TG(16:0_35:1)	A12CE	Triglycerides	SELENIUM	4.72129	FALSE	23.3045
TG(16:0_35:1)	B01AA	Triglycerides	VITAMIN K ANTAGONISTS	8.18809	FALSE	23.3045
TG(16:0_35:1)	B01AC	Triglycerides	PLATELET AGGREGATION INHIBITORS EXCL. HEPARIN	2.96497	FALSE	23.3045
TG(16:0_35:1)	B03A	Triglycerides	IRON PREPARATIONS	4.21036	FALSE	23.3045
TG(16:0_35:1)	B03BA	Triglycerides	VITAMIN B12 (CYANOCOBALAMIN AND ANALOGUES)	4.42605	FALSE	23.3045
TG(16:0_35:1)	B03BB	Triglycerides	FOLIC ACID AND DERIVATIVES	5.26884	FALSE	23.3045
TG(16:0_35:1)	C	Triglycerides	CARDIOVASCULAR SYSTEM	4.86851	FALSE	23.3045
TG(16:0_35:1)	C01	Triglycerides	CARDIAC THERAPY	6.91403	FALSE	23.3045
TG(16:0_35:1)	C01DA	Triglycerides	ORGANIC NITRATES	3.26415	FALSE	23.3045
TG(16:0_35:1)	C01EB	Triglycerides	OTHER CARDIAC PREPARATIONS	5.80639	FALSE	23.3045
TG(16:0_35:1)	C02	Triglycerides	ANTIHYPERTENSIVES	7.07677	FALSE	23.3045
TG(16:0_35:1)	C03	Triglycerides	DIURETICS	5.76788	FALSE	23.3045
TG(16:0_35:1)	C03AA	Triglycerides	THIAZIDES, PLAIN	8.74732	FALSE	23.3045
TG(16:0_35:1)	C03CA	Triglycerides	SULFONAMIDES, PLAIN	3.20807	FALSE	23.3045
TG(16:0_35:1)	C03EA	Triglycerides	LOW-CEILING DIURETICS AND POTASSIUM-SPARING AGENTS	5.2432	FALSE	23.3045
TG(16:0_35:1)	C07A	Triglycerides	BETA BLOCKING AGENTS	4.66209	FALSE	23.3045
TG(16:0_35:1)	C07AB	Triglycerides	BETA BLOCKING AGENTS, SELECTIVE	10.5919	FALSE	23.3045
TG(16:0_35:1)	C08CA	Triglycerides	DIHYDROPYRIDINE DERIVATIVES	6.41357	FALSE	23.3045
TG(16:0_35:1)	C08D	Triglycerides	SELECTIVE CALCIUM CHANNEL BLOCKERS WITH DIRECT CARDIAC EFFECTS	4.62676	FALSE	23.3045
TG(16:0_35:1)	C09AA	Triglycerides	ACE INHIBITORS, PLAIN	9.23354	FALSE	23.3045
TG(16:0_35:1)	C09B	Triglycerides	ACE INHIBITORS, COMBINATIONS	5.61264	FALSE	23.3045
TG(16:0_35:1)	C09CA	Triglycerides	ANGIOTENSIN II RECEPTOR BLOCKERS (ARBS), PLAIN	8.00189	FALSE	23.3045
TG(16:0_35:1)	C10AA	Triglycerides	HMG COA REDUCTASE INHIBITORS	11.8184	FALSE	23.3045
TG(16:0_35:1)	C10AB	Triglycerides	FIBRATES	24.4671	TRUE	23.3045
TG(16:0_35:1)	C10AD	Triglycerides	NICOTINIC ACID AND DERIVATIVES	5.99521	FALSE	23.3045
TG(16:0_35:1)	C10AX	Triglycerides	OTHER LIPID MODIFYING AGENTS	8.2055	FALSE	23.3045
TG(16:0_35:1)	C10AX06	Triglycerides	OMEGA-3-TRIGLYCERIDES INCL. OTHER ESTERS AND ACIDS	10.7025	FALSE	23.3045
TG(16:0_35:1)	C10BA02	Triglycerides	SIMVASTATIN AND EZETIMIBE	5.13555	FALSE	23.3045
TG(16:0_35:1)	D	Triglycerides	DERMATOLOGICALS	7.21168	FALSE	23.3045
TG(16:0_35:1)	D07A	Triglycerides	CORTICOSTEROIDS, PLAIN	8.14368	FALSE	23.3045
TG(16:0_35:1)	G03	Triglycerides	SEX HORMONES AND MODULATORS OF THE GENITAL SYSTEM	3.19734	FALSE	23.3045
TG(16:0_35:1)	G03BA	Triglycerides	3-OXOANDROSTEN (4) DERIVATIVES	5.03688	FALSE	23.3045
TG(16:0_35:1)	G03C	Triglycerides	ESTROGENS	4.10231	FALSE	23.3045
TG(16:0_35:1)	G03CA	Triglycerides	NATURAL AND SEMISYNTHETIC ESTROGENS, PLAIN	4.34064	FALSE	23.3045
TG(16:0_35:1)	G03DA	Triglycerides	PREGNEN (4) DERIVATIVES	7.332	FALSE	23.3045
TG(16:0_35:1)	G04BD	Triglycerides	DRUGS FOR URINARY FREQUENCY AND INCONTINENCE	4.11949	FALSE	23.3045
TG(16:0_35:1)	G04BE	Triglycerides	DRUGS USED IN ERECTILE DYSFUNCTION	4.6769	FALSE	23.3045
TG(16:0_35:1)	G04CA	Triglycerides	ALPHA-ADRENORECEPTOR ANTAGONISTS	7.31535	FALSE	23.3045
TG(16:0_35:1)	G04CB	Triglycerides	TESTOSTERONE-5-ALPHA REDUCTASE INHIBITORS	4.49767	FALSE	23.3045
TG(16:0_35:1)	G04CX02	Triglycerides	SABALIS SERRULATAE FRUCTUS	4.55171	FALSE	23.3045
TG(16:0_35:1)	H	Triglycerides	SYSTEMIC HORMONAL PREPARATIONS, EXCL. SEX HORMONES AND INSULINS	3.80184	FALSE	23.3045
TG(16:0_35:1)	H03AA	Triglycerides	THYROID HORMONES	7.38943	FALSE	23.3045
TG(16:0_35:1)	J01	Triglycerides	ANTIBACTERIALS FOR SYSTEMIC USE	5.22713	FALSE	23.3045
TG(16:0_35:1)	L	Triglycerides	ANTINEOPLASTIC AND IMMUNOMODULATING AGENTS	4.01508	FALSE	23.3045
TG(16:0_35:1)	M	Triglycerides	MUSCULO-SKELETAL SYSTEM	4.06138	FALSE	23.3045
TG(16:0_35:1)	M01AB	Triglycerides	ACETIC ACID DERIVATIVES AND RELATED SUBSTANCES	5.91574	FALSE	23.3045
TG(16:0_35:1)	M01AC	Triglycerides	OXICAMS	3.7878	FALSE	23.3045
TG(16:0_35:1)	M01AE	Triglycerides	PROPIONIC ACID DERIVATIVES	3.85537	FALSE	23.3045
TG(16:0_35:1)	M01AE01	Triglycerides	IBUPROFEN	5.07131	FALSE	23.3045
TG(16:0_35:1)	M01AH	Triglycerides	COXIBS	6.65431	FALSE	23.3045
TG(16:0_35:1)	M01AX	Triglycerides	OTHER ANTIINFLAMMATORY AND ANTIRHEUMATIC AGENTS, NON-STEROIDS	9.81012	FALSE	23.3045
TG(16:0_35:1)	M04A	Triglycerides	ANTIGOUT PREPARATIONS	8.91928	FALSE	23.3045
TG(16:0_35:1)	M05BA	Triglycerides	BISPHOSPHONATES	5.63284	FALSE	23.3045
TG(16:0_35:1)	N	Triglycerides	NERVOUS SYSTEM	4.98263	FALSE	23.3045
TG(16:0_35:1)	N02	Triglycerides	ANALGESICS	2.18588	FALSE	23.3045
TG(16:0_35:1)	N02BA	Triglycerides	SALICYLIC ACID AND DERIVATIVES	7.289	FALSE	23.3045
TG(16:0_35:1)	N02BE	Triglycerides	ANILIDES	8.17185	FALSE	23.3045
TG(16:0_35:1)	N03AX	Triglycerides	OTHER ANTIEPILEPTICS	4.29405	FALSE	23.3045
TG(16:0_35:1)	N05BA	Triglycerides	BENZODIAZEPINE DERIVATIVES	2.92249	FALSE	23.3045
TG(16:0_35:1)	N05CF	Triglycerides	BENZODIAZEPINE RELATED DRUGS	3.69743	FALSE	23.3045
TG(16:0_35:1)	N05CH	Triglycerides	MELATONIN RECEPTOR AGONISTS	3.80787	FALSE	23.3045
TG(16:0_35:1)	N06	Triglycerides	PSYCHOANALEPTICS	3.67438	FALSE	23.3045
TG(16:0_35:1)	N06AB	Triglycerides	SELECTIVE SEROTONIN REUPTAKE INHIBITORS	8.47668	FALSE	23.3045
TG(16:0_35:1)	N06AX	Triglycerides	OTHER ANTIDEPRESSANTS	9.15311	FALSE	23.3045
TG(16:0_35:1)	R	Triglycerides	RESPIRATORY SYSTEM	7.38291	FALSE	23.3045
TG(16:0_35:1)	R01	Triglycerides	NASAL PREPARATIONS	2.8773	FALSE	23.3045
TG(16:0_35:1)	R01AD	Triglycerides	CORTICOSTEROIDS	7.21338	FALSE	23.3045
TG(16:0_35:1)	R03A	Triglycerides	ADRENERGICS, INHALANTS	4.62942	FALSE	23.3045
TG(16:0_35:1)	R03CC	Triglycerides	SELECTIVE BETA-2-ADRENORECEPTOR AGONISTS	3.31493	FALSE	23.3045
TG(16:0_35:1)	R03DC	Triglycerides	LEUKOTRIENE RECEPTOR ANTAGONISTS	5.50544	FALSE	23.3045
TG(16:0_35:1)	R06A	Triglycerides	ANTIHISTAMINES FOR SYSTEMIC USE	6.59623	FALSE	23.3045
TG(16:0_35:1)	R06AE	Triglycerides	PIPERAZINE DERIVATIVES	5.72607	FALSE	23.3045
TG(16:0_35:1)	R06AX	Triglycerides	OTHER ANTIHISTAMINES FOR SYSTEMIC USE	5.4606	FALSE	23.3045
TG(16:0_35:1)	S01	Triglycerides	OPHTHALMOLOGICALS	5.59583	FALSE	23.3045
TG(16:0_35:1)	S01ED	Triglycerides	BETA BLOCKING AGENTS	5.53912	FALSE	23.3045
TG(16:0_35:1)	S01EE	Triglycerides	PROSTAGLANDIN ANALOGUES	3.81906	FALSE	23.3045
TG(16:0_35:1)	S01XA	Triglycerides	OTHER OPHTHALMOLOGICALS	3.45586	FALSE	23.3045
TG(16:0_35:2)	A	Triglycerides	ALIMENTARY TRACT AND METABOLISM	7.27022	FALSE	23.3045
TG(16:0_35:2)	A02BA	Triglycerides	H2-RECEPTOR ANTAGONISTS	4.34644	FALSE	23.3045
TG(16:0_35:2)	A02BC	Triglycerides	PROTON PUMP INHIBITORS	9.1279	FALSE	23.3045
TG(16:0_35:2)	A06A	Triglycerides	DRUGS FOR CONSTIPATION	6.03459	FALSE	23.3045
TG(16:0_35:2)	A06AA	Triglycerides	SOFTENERS, EMOLLIENTS	7.55655	FALSE	23.3045
TG(16:0_35:2)	A06AC	Triglycerides	BULK-FORMING LAXATIVES	5.59805	FALSE	23.3045
TG(16:0_35:2)	A06AC01	Triglycerides	ISPAGHULA (PSYLLA SEEDS)	7.95718	FALSE	23.3045
TG(16:0_35:2)	A07	Triglycerides	ANTIDIARRHEALS, INTESTINAL ANTIINFLAMMATORY/ANTIINFECTIVE AGENTS	3.76969	FALSE	23.3045
TG(16:0_35:2)	A10	Triglycerides	DRUGS USED IN DIABETES	5.87003	FALSE	23.3045
TG(16:0_35:2)	A10BA	Triglycerides	BIGUANIDES	16.168	FALSE	23.3045
TG(16:0_35:2)	A10BB	Triglycerides	SULFONYLUREAS	3.28468	FALSE	23.3045
TG(16:0_35:2)	A11	Triglycerides	VITAMINS	8.33174	FALSE	23.3045
TG(16:0_35:2)	A11B	Triglycerides	MULTIVITAMINS, PLAIN	8.78098	FALSE	23.3045
TG(16:0_35:2)	A11G	Triglycerides	ASCORBIC ACID (VITAMIN C), INCL. COMBINATIONS	17.016	FALSE	23.3045
TG(16:0_35:2)	A12	Triglycerides	MINERALS	12.5192	FALSE	23.3045
TG(16:0_35:2)	A12BA	Triglycerides	POTASSIUM	7.10233	FALSE	23.3045
TG(16:0_35:2)	A12CB	Triglycerides	ZINC	4.42479	FALSE	23.3045
TG(16:0_35:2)	A12CE	Triglycerides	SELENIUM	5.71769	FALSE	23.3045
TG(16:0_35:2)	B01AA	Triglycerides	VITAMIN K ANTAGONISTS	6.29166	FALSE	23.3045
TG(16:0_35:2)	B01AC	Triglycerides	PLATELET AGGREGATION INHIBITORS EXCL. HEPARIN	4.10295	FALSE	23.3045
TG(16:0_35:2)	B03A	Triglycerides	IRON PREPARATIONS	4.24484	FALSE	23.3045
TG(16:0_35:2)	B03BA	Triglycerides	VITAMIN B12 (CYANOCOBALAMIN AND ANALOGUES)	4.71868	FALSE	23.3045
TG(16:0_35:2)	B03BB	Triglycerides	FOLIC ACID AND DERIVATIVES	6.15562	FALSE	23.3045
TG(16:0_35:2)	C	Triglycerides	CARDIOVASCULAR SYSTEM	5.68328	FALSE	23.3045
TG(16:0_35:2)	C01	Triglycerides	CARDIAC THERAPY	6.34091	FALSE	23.3045
TG(16:0_35:2)	C01DA	Triglycerides	ORGANIC NITRATES	3.68257	FALSE	23.3045
TG(16:0_35:2)	C01EB	Triglycerides	OTHER CARDIAC PREPARATIONS	6.98392	FALSE	23.3045
TG(16:0_35:2)	C02	Triglycerides	ANTIHYPERTENSIVES	8.02862	FALSE	23.3045
TG(16:0_35:2)	C03	Triglycerides	DIURETICS	6.53329	FALSE	23.3045
TG(16:0_35:2)	C03AA	Triglycerides	THIAZIDES, PLAIN	10.9702	FALSE	23.3045
TG(16:0_35:2)	C03CA	Triglycerides	SULFONAMIDES, PLAIN	4.5494	FALSE	23.3045
TG(16:0_35:2)	C03EA	Triglycerides	LOW-CEILING DIURETICS AND POTASSIUM-SPARING AGENTS	5.7124	FALSE	23.3045
TG(16:0_35:2)	C07A	Triglycerides	BETA BLOCKING AGENTS	4.80188	FALSE	23.3045
TG(16:0_35:2)	C07AB	Triglycerides	BETA BLOCKING AGENTS, SELECTIVE	12.7812	FALSE	23.3045
TG(16:0_35:2)	C08CA	Triglycerides	DIHYDROPYRIDINE DERIVATIVES	6.77467	FALSE	23.3045
TG(16:0_35:2)	C08D	Triglycerides	SELECTIVE CALCIUM CHANNEL BLOCKERS WITH DIRECT CARDIAC EFFECTS	4.66037	FALSE	23.3045
TG(16:0_35:2)	C09AA	Triglycerides	ACE INHIBITORS, PLAIN	9.71742	FALSE	23.3045
TG(16:0_35:2)	C09B	Triglycerides	ACE INHIBITORS, COMBINATIONS	5.88296	FALSE	23.3045
TG(16:0_35:2)	C09CA	Triglycerides	ANGIOTENSIN II RECEPTOR BLOCKERS (ARBS), PLAIN	7.97166	FALSE	23.3045
TG(16:0_35:2)	C10AA	Triglycerides	HMG COA REDUCTASE INHIBITORS	12.754	FALSE	23.3045
TG(16:0_35:2)	C10AB	Triglycerides	FIBRATES	25.6327	TRUE	23.3045
TG(16:0_35:2)	C10AD	Triglycerides	NICOTINIC ACID AND DERIVATIVES	6.26176	FALSE	23.3045
TG(16:0_35:2)	C10AX	Triglycerides	OTHER LIPID MODIFYING AGENTS	8.93868	FALSE	23.3045
TG(16:0_35:2)	C10AX06	Triglycerides	OMEGA-3-TRIGLYCERIDES INCL. OTHER ESTERS AND ACIDS	10.22	FALSE	23.3045
TG(16:0_35:2)	C10BA02	Triglycerides	SIMVASTATIN AND EZETIMIBE	4.421	FALSE	23.3045
TG(16:0_35:2)	D	Triglycerides	DERMATOLOGICALS	7.73379	FALSE	23.3045
TG(16:0_35:2)	D07A	Triglycerides	CORTICOSTEROIDS, PLAIN	7.00136	FALSE	23.3045
TG(16:0_35:2)	G03	Triglycerides	SEX HORMONES AND MODULATORS OF THE GENITAL SYSTEM	3.77926	FALSE	23.3045
TG(16:0_35:2)	G03BA	Triglycerides	3-OXOANDROSTEN (4) DERIVATIVES	5.12252	FALSE	23.3045
TG(16:0_35:2)	G03C	Triglycerides	ESTROGENS	5.89023	FALSE	23.3045
TG(16:0_35:2)	G03CA	Triglycerides	NATURAL AND SEMISYNTHETIC ESTROGENS, PLAIN	4.17042	FALSE	23.3045
TG(16:0_35:2)	G03DA	Triglycerides	PREGNEN (4) DERIVATIVES	9.02268	FALSE	23.3045
TG(16:0_35:2)	G04BD	Triglycerides	DRUGS FOR URINARY FREQUENCY AND INCONTINENCE	4.2013	FALSE	23.3045
TG(16:0_35:2)	G04BE	Triglycerides	DRUGS USED IN ERECTILE DYSFUNCTION	5.00865	FALSE	23.3045
TG(16:0_35:2)	G04CA	Triglycerides	ALPHA-ADRENORECEPTOR ANTAGONISTS	8.01504	FALSE	23.3045
TG(16:0_35:2)	G04CB	Triglycerides	TESTOSTERONE-5-ALPHA REDUCTASE INHIBITORS	5.39612	FALSE	23.3045
TG(16:0_35:2)	G04CX02	Triglycerides	SABALIS SERRULATAE FRUCTUS	4.28936	FALSE	23.3045
TG(16:0_35:2)	H	Triglycerides	SYSTEMIC HORMONAL PREPARATIONS, EXCL. SEX HORMONES AND INSULINS	5.40819	FALSE	23.3045
TG(16:0_35:2)	H03AA	Triglycerides	THYROID HORMONES	7.54424	FALSE	23.3045
TG(16:0_35:2)	J01	Triglycerides	ANTIBACTERIALS FOR SYSTEMIC USE	4.35163	FALSE	23.3045
TG(16:0_35:2)	L	Triglycerides	ANTINEOPLASTIC AND IMMUNOMODULATING AGENTS	5.15413	FALSE	23.3045
TG(16:0_35:2)	M	Triglycerides	MUSCULO-SKELETAL SYSTEM	4.60369	FALSE	23.3045
TG(16:0_35:2)	M01AB	Triglycerides	ACETIC ACID DERIVATIVES AND RELATED SUBSTANCES	4.84422	FALSE	23.3045
TG(16:0_35:2)	M01AC	Triglycerides	OXICAMS	4.03175	FALSE	23.3045
TG(16:0_35:2)	M01AE	Triglycerides	PROPIONIC ACID DERIVATIVES	4.5029	FALSE	23.3045
TG(16:0_35:2)	M01AE01	Triglycerides	IBUPROFEN	5.19924	FALSE	23.3045
TG(16:0_35:2)	M01AH	Triglycerides	COXIBS	7.62028	FALSE	23.3045
TG(16:0_35:2)	M01AX	Triglycerides	OTHER ANTIINFLAMMATORY AND ANTIRHEUMATIC AGENTS, NON-STEROIDS	10.2496	FALSE	23.3045
TG(16:0_35:2)	M04A	Triglycerides	ANTIGOUT PREPARATIONS	10.2967	FALSE	23.3045
TG(16:0_35:2)	M05BA	Triglycerides	BISPHOSPHONATES	5.79758	FALSE	23.3045
TG(16:0_35:2)	N	Triglycerides	NERVOUS SYSTEM	5.42667	FALSE	23.3045
TG(16:0_35:2)	N02	Triglycerides	ANALGESICS	2.41368	FALSE	23.3045
TG(16:0_35:2)	N02BA	Triglycerides	SALICYLIC ACID AND DERIVATIVES	8.59908	FALSE	23.3045
TG(16:0_35:2)	N02BE	Triglycerides	ANILIDES	10.5157	FALSE	23.3045
TG(16:0_35:2)	N03AX	Triglycerides	OTHER ANTIEPILEPTICS	4.48626	FALSE	23.3045
TG(16:0_35:2)	N05BA	Triglycerides	BENZODIAZEPINE DERIVATIVES	3.20734	FALSE	23.3045
TG(16:0_35:2)	N05CF	Triglycerides	BENZODIAZEPINE RELATED DRUGS	4.01229	FALSE	23.3045
TG(16:0_35:2)	N05CH	Triglycerides	MELATONIN RECEPTOR AGONISTS	2.98779	FALSE	23.3045
TG(16:0_35:2)	N06	Triglycerides	PSYCHOANALEPTICS	4.10323	FALSE	23.3045
TG(16:0_35:2)	N06AB	Triglycerides	SELECTIVE SEROTONIN REUPTAKE INHIBITORS	9.26244	FALSE	23.3045
TG(16:0_35:2)	N06AX	Triglycerides	OTHER ANTIDEPRESSANTS	9.37038	FALSE	23.3045
TG(16:0_35:2)	R	Triglycerides	RESPIRATORY SYSTEM	8.34724	FALSE	23.3045
TG(16:0_35:2)	R01	Triglycerides	NASAL PREPARATIONS	3.9501	FALSE	23.3045
TG(16:0_35:2)	R01AD	Triglycerides	CORTICOSTEROIDS	7.91698	FALSE	23.3045
TG(16:0_35:2)	R03A	Triglycerides	ADRENERGICS, INHALANTS	4.80709	FALSE	23.3045
TG(16:0_35:2)	R03CC	Triglycerides	SELECTIVE BETA-2-ADRENORECEPTOR AGONISTS	3.59512	FALSE	23.3045
TG(16:0_35:2)	R03DC	Triglycerides	LEUKOTRIENE RECEPTOR ANTAGONISTS	4.90324	FALSE	23.3045
TG(16:0_35:2)	R06A	Triglycerides	ANTIHISTAMINES FOR SYSTEMIC USE	5.38652	FALSE	23.3045
TG(16:0_35:2)	R06AE	Triglycerides	PIPERAZINE DERIVATIVES	5.95257	FALSE	23.3045
TG(16:0_35:2)	R06AX	Triglycerides	OTHER ANTIHISTAMINES FOR SYSTEMIC USE	5.80899	FALSE	23.3045
TG(16:0_35:2)	S01	Triglycerides	OPHTHALMOLOGICALS	6.84739	FALSE	23.3045
TG(16:0_35:2)	S01ED	Triglycerides	BETA BLOCKING AGENTS	5.98549	FALSE	23.3045
TG(16:0_35:2)	S01EE	Triglycerides	PROSTAGLANDIN ANALOGUES	4.13243	FALSE	23.3045
TG(16:0_35:2)	S01XA	Triglycerides	OTHER OPHTHALMOLOGICALS	3.86688	FALSE	23.3045
TG(16:0_35:3)	A	Triglycerides	ALIMENTARY TRACT AND METABOLISM	6.91669	FALSE	23.3045
TG(16:0_35:3)	A02BA	Triglycerides	H2-RECEPTOR ANTAGONISTS	5.32382	FALSE	23.3045
TG(16:0_35:3)	A02BC	Triglycerides	PROTON PUMP INHIBITORS	9.90709	FALSE	23.3045
TG(16:0_35:3)	A06A	Triglycerides	DRUGS FOR CONSTIPATION	6.01937	FALSE	23.3045
TG(16:0_35:3)	A06AA	Triglycerides	SOFTENERS, EMOLLIENTS	7.56139	FALSE	23.3045
TG(16:0_35:3)	A06AC	Triglycerides	BULK-FORMING LAXATIVES	4.96947	FALSE	23.3045
TG(16:0_35:3)	A06AC01	Triglycerides	ISPAGHULA (PSYLLA SEEDS)	8.91102	FALSE	23.3045
TG(16:0_35:3)	A07	Triglycerides	ANTIDIARRHEALS, INTESTINAL ANTIINFLAMMATORY/ANTIINFECTIVE AGENTS	3.0819	FALSE	23.3045
TG(16:0_35:3)	A10	Triglycerides	DRUGS USED IN DIABETES	7.17551	FALSE	23.3045
TG(16:0_35:3)	A10BA	Triglycerides	BIGUANIDES	17.2324	FALSE	23.3045
TG(16:0_35:3)	A10BB	Triglycerides	SULFONYLUREAS	3.58414	FALSE	23.3045
TG(16:0_35:3)	A11	Triglycerides	VITAMINS	7.89838	FALSE	23.3045
TG(16:0_35:3)	A11B	Triglycerides	MULTIVITAMINS, PLAIN	9.96274	FALSE	23.3045
TG(16:0_35:3)	A11G	Triglycerides	ASCORBIC ACID (VITAMIN C), INCL. COMBINATIONS	16.6084	FALSE	23.3045
TG(16:0_35:3)	A12	Triglycerides	MINERALS	13.3517	FALSE	23.3045
TG(16:0_35:3)	A12BA	Triglycerides	POTASSIUM	6.67632	FALSE	23.3045
TG(16:0_35:3)	A12CB	Triglycerides	ZINC	6.13149	FALSE	23.3045
TG(16:0_35:3)	A12CE	Triglycerides	SELENIUM	7.7884	FALSE	23.3045
TG(16:0_35:3)	B01AA	Triglycerides	VITAMIN K ANTAGONISTS	4.13728	FALSE	23.3045
TG(16:0_35:3)	B01AC	Triglycerides	PLATELET AGGREGATION INHIBITORS EXCL. HEPARIN	4.74185	FALSE	23.3045
TG(16:0_35:3)	B03A	Triglycerides	IRON PREPARATIONS	3.69523	FALSE	23.3045
TG(16:0_35:3)	B03BA	Triglycerides	VITAMIN B12 (CYANOCOBALAMIN AND ANALOGUES)	4.98967	FALSE	23.3045
TG(16:0_35:3)	B03BB	Triglycerides	FOLIC ACID AND DERIVATIVES	6.56254	FALSE	23.3045
TG(16:0_35:3)	C	Triglycerides	CARDIOVASCULAR SYSTEM	6.58801	FALSE	23.3045
TG(16:0_35:3)	C01	Triglycerides	CARDIAC THERAPY	6.14221	FALSE	23.3045
TG(16:0_35:3)	C01DA	Triglycerides	ORGANIC NITRATES	4.30447	FALSE	23.3045
TG(16:0_35:3)	C01EB	Triglycerides	OTHER CARDIAC PREPARATIONS	8.03745	FALSE	23.3045
TG(16:0_35:3)	C02	Triglycerides	ANTIHYPERTENSIVES	7.421	FALSE	23.3045
TG(16:0_35:3)	C03	Triglycerides	DIURETICS	7.9901	FALSE	23.3045
TG(16:0_35:3)	C03AA	Triglycerides	THIAZIDES, PLAIN	10.374	FALSE	23.3045
TG(16:0_35:3)	C03CA	Triglycerides	SULFONAMIDES, PLAIN	4.73514	FALSE	23.3045
TG(16:0_35:3)	C03EA	Triglycerides	LOW-CEILING DIURETICS AND POTASSIUM-SPARING AGENTS	4.99157	FALSE	23.3045
TG(16:0_35:3)	C07A	Triglycerides	BETA BLOCKING AGENTS	4.92657	FALSE	23.3045
TG(16:0_35:3)	C07AB	Triglycerides	BETA BLOCKING AGENTS, SELECTIVE	12.3293	FALSE	23.3045
TG(16:0_35:3)	C08CA	Triglycerides	DIHYDROPYRIDINE DERIVATIVES	6.6207	FALSE	23.3045
TG(16:0_35:3)	C08D	Triglycerides	SELECTIVE CALCIUM CHANNEL BLOCKERS WITH DIRECT CARDIAC EFFECTS	5.24713	FALSE	23.3045
TG(16:0_35:3)	C09AA	Triglycerides	ACE INHIBITORS, PLAIN	10.9568	FALSE	23.3045
TG(16:0_35:3)	C09B	Triglycerides	ACE INHIBITORS, COMBINATIONS	5.50434	FALSE	23.3045
TG(16:0_35:3)	C09CA	Triglycerides	ANGIOTENSIN II RECEPTOR BLOCKERS (ARBS), PLAIN	7.58965	FALSE	23.3045
TG(16:0_35:3)	C10AA	Triglycerides	HMG COA REDUCTASE INHIBITORS	10.9901	FALSE	23.3045
TG(16:0_35:3)	C10AB	Triglycerides	FIBRATES	22.1007	FALSE	23.3045
TG(16:0_35:3)	C10AD	Triglycerides	NICOTINIC ACID AND DERIVATIVES	5.88686	FALSE	23.3045
TG(16:0_35:3)	C10AX	Triglycerides	OTHER LIPID MODIFYING AGENTS	8.96481	FALSE	23.3045
TG(16:0_35:3)	C10AX06	Triglycerides	OMEGA-3-TRIGLYCERIDES INCL. OTHER ESTERS AND ACIDS	10.8873	FALSE	23.3045
TG(16:0_35:3)	C10BA02	Triglycerides	SIMVASTATIN AND EZETIMIBE	4.91072	FALSE	23.3045
TG(16:0_35:3)	D	Triglycerides	DERMATOLOGICALS	7.52195	FALSE	23.3045
TG(16:0_35:3)	D07A	Triglycerides	CORTICOSTEROIDS, PLAIN	6.28681	FALSE	23.3045
TG(16:0_35:3)	G03	Triglycerides	SEX HORMONES AND MODULATORS OF THE GENITAL SYSTEM	4.09896	FALSE	23.3045
TG(16:0_35:3)	G03BA	Triglycerides	3-OXOANDROSTEN (4) DERIVATIVES	4.08618	FALSE	23.3045
TG(16:0_35:3)	G03C	Triglycerides	ESTROGENS	5.68852	FALSE	23.3045
TG(16:0_35:3)	G03CA	Triglycerides	NATURAL AND SEMISYNTHETIC ESTROGENS, PLAIN	4.66191	FALSE	23.3045
TG(16:0_35:3)	G03DA	Triglycerides	PREGNEN (4) DERIVATIVES	9.5858	FALSE	23.3045
TG(16:0_35:3)	G04BD	Triglycerides	DRUGS FOR URINARY FREQUENCY AND INCONTINENCE	3.60802	FALSE	23.3045
TG(16:0_35:3)	G04BE	Triglycerides	DRUGS USED IN ERECTILE DYSFUNCTION	4.03015	FALSE	23.3045
TG(16:0_35:3)	G04CA	Triglycerides	ALPHA-ADRENORECEPTOR ANTAGONISTS	8.06956	FALSE	23.3045
TG(16:0_35:3)	G04CB	Triglycerides	TESTOSTERONE-5-ALPHA REDUCTASE INHIBITORS	6.51994	FALSE	23.3045
TG(16:0_35:3)	G04CX02	Triglycerides	SABALIS SERRULATAE FRUCTUS	4.71378	FALSE	23.3045
TG(16:0_35:3)	H	Triglycerides	SYSTEMIC HORMONAL PREPARATIONS, EXCL. SEX HORMONES AND INSULINS	5.5779	FALSE	23.3045
TG(16:0_35:3)	H03AA	Triglycerides	THYROID HORMONES	7.99664	FALSE	23.3045
TG(16:0_35:3)	J01	Triglycerides	ANTIBACTERIALS FOR SYSTEMIC USE	3.47015	FALSE	23.3045
TG(16:0_35:3)	L	Triglycerides	ANTINEOPLASTIC AND IMMUNOMODULATING AGENTS	6.11101	FALSE	23.3045
TG(16:0_35:3)	M	Triglycerides	MUSCULO-SKELETAL SYSTEM	6.94277	FALSE	23.3045
TG(16:0_35:3)	M01AB	Triglycerides	ACETIC ACID DERIVATIVES AND RELATED SUBSTANCES	4.06319	FALSE	23.3045
TG(16:0_35:3)	M01AC	Triglycerides	OXICAMS	4.92583	FALSE	23.3045
TG(16:0_35:3)	M01AE	Triglycerides	PROPIONIC ACID DERIVATIVES	5.58958	FALSE	23.3045
TG(16:0_35:3)	M01AE01	Triglycerides	IBUPROFEN	6.01635	FALSE	23.3045
TG(16:0_35:3)	M01AH	Triglycerides	COXIBS	7.41567	FALSE	23.3045
TG(16:0_35:3)	M01AX	Triglycerides	OTHER ANTIINFLAMMATORY AND ANTIRHEUMATIC AGENTS, NON-STEROIDS	9.3872	FALSE	23.3045
TG(16:0_35:3)	M04A	Triglycerides	ANTIGOUT PREPARATIONS	10.1862	FALSE	23.3045
TG(16:0_35:3)	M05BA	Triglycerides	BISPHOSPHONATES	5.6895	FALSE	23.3045
TG(16:0_35:3)	N	Triglycerides	NERVOUS SYSTEM	6.1052	FALSE	23.3045
TG(16:0_35:3)	N02	Triglycerides	ANALGESICS	2.63978	FALSE	23.3045
TG(16:0_35:3)	N02BA	Triglycerides	SALICYLIC ACID AND DERIVATIVES	9.39997	FALSE	23.3045
TG(16:0_35:3)	N02BE	Triglycerides	ANILIDES	13.0916	FALSE	23.3045
TG(16:0_35:3)	N03AX	Triglycerides	OTHER ANTIEPILEPTICS	4.53682	FALSE	23.3045
TG(16:0_35:3)	N05BA	Triglycerides	BENZODIAZEPINE DERIVATIVES	3.39683	FALSE	23.3045
TG(16:0_35:3)	N05CF	Triglycerides	BENZODIAZEPINE RELATED DRUGS	3.95023	FALSE	23.3045
TG(16:0_35:3)	N05CH	Triglycerides	MELATONIN RECEPTOR AGONISTS	3.82647	FALSE	23.3045
TG(16:0_35:3)	N06	Triglycerides	PSYCHOANALEPTICS	4.15966	FALSE	23.3045
TG(16:0_35:3)	N06AB	Triglycerides	SELECTIVE SEROTONIN REUPTAKE INHIBITORS	9.60957	FALSE	23.3045
TG(16:0_35:3)	N06AX	Triglycerides	OTHER ANTIDEPRESSANTS	10.5344	FALSE	23.3045
TG(16:0_35:3)	R	Triglycerides	RESPIRATORY SYSTEM	8.23759	FALSE	23.3045
TG(16:0_35:3)	R01	Triglycerides	NASAL PREPARATIONS	5.91811	FALSE	23.3045
TG(16:0_35:3)	R01AD	Triglycerides	CORTICOSTEROIDS	7.77788	FALSE	23.3045
TG(16:0_35:3)	R03A	Triglycerides	ADRENERGICS, INHALANTS	4.14269	FALSE	23.3045
TG(16:0_35:3)	R03CC	Triglycerides	SELECTIVE BETA-2-ADRENORECEPTOR AGONISTS	3.92518	FALSE	23.3045
TG(16:0_35:3)	R03DC	Triglycerides	LEUKOTRIENE RECEPTOR ANTAGONISTS	4.96351	FALSE	23.3045
TG(16:0_35:3)	R06A	Triglycerides	ANTIHISTAMINES FOR SYSTEMIC USE	3.69408	FALSE	23.3045
TG(16:0_35:3)	R06AE	Triglycerides	PIPERAZINE DERIVATIVES	6.09624	FALSE	23.3045
TG(16:0_35:3)	R06AX	Triglycerides	OTHER ANTIHISTAMINES FOR SYSTEMIC USE	6.40514	FALSE	23.3045
TG(16:0_35:3)	S01	Triglycerides	OPHTHALMOLOGICALS	8.43851	FALSE	23.3045
TG(16:0_35:3)	S01ED	Triglycerides	BETA BLOCKING AGENTS	5.97537	FALSE	23.3045
TG(16:0_35:3)	S01EE	Triglycerides	PROSTAGLANDIN ANALOGUES	4.45386	FALSE	23.3045
TG(16:0_35:3)	S01XA	Triglycerides	OTHER OPHTHALMOLOGICALS	3.14169	FALSE	23.3045
TG(16:0_36:2)	A	Triglycerides	ALIMENTARY TRACT AND METABOLISM	7.20488	FALSE	23.3045
TG(16:0_36:2)	A02BA	Triglycerides	H2-RECEPTOR ANTAGONISTS	6.17726	FALSE	23.3045
TG(16:0_36:2)	A02BC	Triglycerides	PROTON PUMP INHIBITORS	8.98462	FALSE	23.3045
TG(16:0_36:2)	A06A	Triglycerides	DRUGS FOR CONSTIPATION	6.0947	FALSE	23.3045
TG(16:0_36:2)	A06AA	Triglycerides	SOFTENERS, EMOLLIENTS	8.61186	FALSE	23.3045
TG(16:0_36:2)	A06AC	Triglycerides	BULK-FORMING LAXATIVES	7.06626	FALSE	23.3045
TG(16:0_36:2)	A06AC01	Triglycerides	ISPAGHULA (PSYLLA SEEDS)	8.28432	FALSE	23.3045
TG(16:0_36:2)	A07	Triglycerides	ANTIDIARRHEALS, INTESTINAL ANTIINFLAMMATORY/ANTIINFECTIVE AGENTS	3.50447	FALSE	23.3045
TG(16:0_36:2)	A10	Triglycerides	DRUGS USED IN DIABETES	7.53891	FALSE	23.3045
TG(16:0_36:2)	A10BA	Triglycerides	BIGUANIDES	16.8641	FALSE	23.3045
TG(16:0_36:2)	A10BB	Triglycerides	SULFONYLUREAS	3.97524	FALSE	23.3045
TG(16:0_36:2)	A11	Triglycerides	VITAMINS	8.69655	FALSE	23.3045
TG(16:0_36:2)	A11B	Triglycerides	MULTIVITAMINS, PLAIN	8.40016	FALSE	23.3045
TG(16:0_36:2)	A11G	Triglycerides	ASCORBIC ACID (VITAMIN C), INCL. COMBINATIONS	14.5185	FALSE	23.3045
TG(16:0_36:2)	A12	Triglycerides	MINERALS	12.3698	FALSE	23.3045
TG(16:0_36:2)	A12BA	Triglycerides	POTASSIUM	7.11606	FALSE	23.3045
TG(16:0_36:2)	A12CB	Triglycerides	ZINC	5.82362	FALSE	23.3045
TG(16:0_36:2)	A12CE	Triglycerides	SELENIUM	7.83962	FALSE	23.3045
TG(16:0_36:2)	B01AA	Triglycerides	VITAMIN K ANTAGONISTS	5.05239	FALSE	23.3045
TG(16:0_36:2)	B01AC	Triglycerides	PLATELET AGGREGATION INHIBITORS EXCL. HEPARIN	5.52586	FALSE	23.3045
TG(16:0_36:2)	B03A	Triglycerides	IRON PREPARATIONS	5.01126	FALSE	23.3045
TG(16:0_36:2)	B03BA	Triglycerides	VITAMIN B12 (CYANOCOBALAMIN AND ANALOGUES)	6.2342	FALSE	23.3045
TG(16:0_36:2)	B03BB	Triglycerides	FOLIC ACID AND DERIVATIVES	7.52673	FALSE	23.3045
TG(16:0_36:2)	C	Triglycerides	CARDIOVASCULAR SYSTEM	5.58367	FALSE	23.3045
TG(16:0_36:2)	C01	Triglycerides	CARDIAC THERAPY	9.68876	FALSE	23.3045
TG(16:0_36:2)	C01DA	Triglycerides	ORGANIC NITRATES	3.27679	FALSE	23.3045
TG(16:0_36:2)	C01EB	Triglycerides	OTHER CARDIAC PREPARATIONS	9.78264	FALSE	23.3045
TG(16:0_36:2)	C02	Triglycerides	ANTIHYPERTENSIVES	9.32191	FALSE	23.3045
TG(16:0_36:2)	C03	Triglycerides	DIURETICS	8.52068	FALSE	23.3045
TG(16:0_36:2)	C03AA	Triglycerides	THIAZIDES, PLAIN	11.6329	FALSE	23.3045
TG(16:0_36:2)	C03CA	Triglycerides	SULFONAMIDES, PLAIN	4.99137	FALSE	23.3045
TG(16:0_36:2)	C03EA	Triglycerides	LOW-CEILING DIURETICS AND POTASSIUM-SPARING AGENTS	5.5286	FALSE	23.3045
TG(16:0_36:2)	C07A	Triglycerides	BETA BLOCKING AGENTS	4.83808	FALSE	23.3045
TG(16:0_36:2)	C07AB	Triglycerides	BETA BLOCKING AGENTS, SELECTIVE	14.7716	FALSE	23.3045
TG(16:0_36:2)	C08CA	Triglycerides	DIHYDROPYRIDINE DERIVATIVES	6.2623	FALSE	23.3045
TG(16:0_36:2)	C08D	Triglycerides	SELECTIVE CALCIUM CHANNEL BLOCKERS WITH DIRECT CARDIAC EFFECTS	6.37086	FALSE	23.3045
TG(16:0_36:2)	C09AA	Triglycerides	ACE INHIBITORS, PLAIN	12.1092	FALSE	23.3045
TG(16:0_36:2)	C09B	Triglycerides	ACE INHIBITORS, COMBINATIONS	6.30475	FALSE	23.3045
TG(16:0_36:2)	C09CA	Triglycerides	ANGIOTENSIN II RECEPTOR BLOCKERS (ARBS), PLAIN	7.40423	FALSE	23.3045
TG(16:0_36:2)	C10AA	Triglycerides	HMG COA REDUCTASE INHIBITORS	16.0893	FALSE	23.3045
TG(16:0_36:2)	C10AB	Triglycerides	FIBRATES	24.5977	TRUE	23.3045
TG(16:0_36:2)	C10AD	Triglycerides	NICOTINIC ACID AND DERIVATIVES	8.3564	FALSE	23.3045
TG(16:0_36:2)	C10AX	Triglycerides	OTHER LIPID MODIFYING AGENTS	10.7249	FALSE	23.3045
TG(16:0_36:2)	C10AX06	Triglycerides	OMEGA-3-TRIGLYCERIDES INCL. OTHER ESTERS AND ACIDS	9.40863	FALSE	23.3045
TG(16:0_36:2)	C10BA02	Triglycerides	SIMVASTATIN AND EZETIMIBE	4.25782	FALSE	23.3045
TG(16:0_36:2)	D	Triglycerides	DERMATOLOGICALS	7.08583	FALSE	23.3045
TG(16:0_36:2)	D07A	Triglycerides	CORTICOSTEROIDS, PLAIN	9.80515	FALSE	23.3045
TG(16:0_36:2)	G03	Triglycerides	SEX HORMONES AND MODULATORS OF THE GENITAL SYSTEM	6.88465	FALSE	23.3045
TG(16:0_36:2)	G03BA	Triglycerides	3-OXOANDROSTEN (4) DERIVATIVES	1.23757	FALSE	23.3045
TG(16:0_36:2)	G03C	Triglycerides	ESTROGENS	5.29404	FALSE	23.3045
TG(16:0_36:2)	G03CA	Triglycerides	NATURAL AND SEMISYNTHETIC ESTROGENS, PLAIN	4.67445	FALSE	23.3045
TG(16:0_36:2)	G03DA	Triglycerides	PREGNEN (4) DERIVATIVES	6.8712	FALSE	23.3045
TG(16:0_36:2)	G04BD	Triglycerides	DRUGS FOR URINARY FREQUENCY AND INCONTINENCE	3.06923	FALSE	23.3045
TG(16:0_36:2)	G04BE	Triglycerides	DRUGS USED IN ERECTILE DYSFUNCTION	4.13568	FALSE	23.3045
TG(16:0_36:2)	G04CA	Triglycerides	ALPHA-ADRENORECEPTOR ANTAGONISTS	7.17092	FALSE	23.3045
TG(16:0_36:2)	G04CB	Triglycerides	TESTOSTERONE-5-ALPHA REDUCTASE INHIBITORS	4.78074	FALSE	23.3045
TG(16:0_36:2)	G04CX02	Triglycerides	SABALIS SERRULATAE FRUCTUS	5.48782	FALSE	23.3045
TG(16:0_36:2)	H	Triglycerides	SYSTEMIC HORMONAL PREPARATIONS, EXCL. SEX HORMONES AND INSULINS	8.10006	FALSE	23.3045
TG(16:0_36:2)	H03AA	Triglycerides	THYROID HORMONES	7.5972	FALSE	23.3045
TG(16:0_36:2)	J01	Triglycerides	ANTIBACTERIALS FOR SYSTEMIC USE	3.25693	FALSE	23.3045
TG(16:0_36:2)	L	Triglycerides	ANTINEOPLASTIC AND IMMUNOMODULATING AGENTS	6.35963	FALSE	23.3045
TG(16:0_36:2)	M	Triglycerides	MUSCULO-SKELETAL SYSTEM	4.95129	FALSE	23.3045
TG(16:0_36:2)	M01AB	Triglycerides	ACETIC ACID DERIVATIVES AND RELATED SUBSTANCES	1.94502	FALSE	23.3045
TG(16:0_36:2)	M01AC	Triglycerides	OXICAMS	5.23564	FALSE	23.3045
TG(16:0_36:2)	M01AE	Triglycerides	PROPIONIC ACID DERIVATIVES	4.96624	FALSE	23.3045
TG(16:0_36:2)	M01AE01	Triglycerides	IBUPROFEN	5.53333	FALSE	23.3045
TG(16:0_36:2)	M01AH	Triglycerides	COXIBS	8.09184	FALSE	23.3045
TG(16:0_36:2)	M01AX	Triglycerides	OTHER ANTIINFLAMMATORY AND ANTIRHEUMATIC AGENTS, NON-STEROIDS	9.22264	FALSE	23.3045
TG(16:0_36:2)	M04A	Triglycerides	ANTIGOUT PREPARATIONS	10.3165	FALSE	23.3045
TG(16:0_36:2)	M05BA	Triglycerides	BISPHOSPHONATES	7.34029	FALSE	23.3045
TG(16:0_36:2)	N	Triglycerides	NERVOUS SYSTEM	5.82217	FALSE	23.3045
TG(16:0_36:2)	N02	Triglycerides	ANALGESICS	2.60913	FALSE	23.3045
TG(16:0_36:2)	N02BA	Triglycerides	SALICYLIC ACID AND DERIVATIVES	8.52135	FALSE	23.3045
TG(16:0_36:2)	N02BE	Triglycerides	ANILIDES	11.4615	FALSE	23.3045
TG(16:0_36:2)	N03AX	Triglycerides	OTHER ANTIEPILEPTICS	4.67761	FALSE	23.3045
TG(16:0_36:2)	N05BA	Triglycerides	BENZODIAZEPINE DERIVATIVES	2.22881	FALSE	23.3045
TG(16:0_36:2)	N05CF	Triglycerides	BENZODIAZEPINE RELATED DRUGS	3.03128	FALSE	23.3045
TG(16:0_36:2)	N05CH	Triglycerides	MELATONIN RECEPTOR AGONISTS	4.4118	FALSE	23.3045
TG(16:0_36:2)	N06	Triglycerides	PSYCHOANALEPTICS	4.80886	FALSE	23.3045
TG(16:0_36:2)	N06AB	Triglycerides	SELECTIVE SEROTONIN REUPTAKE INHIBITORS	8.23248	FALSE	23.3045
TG(16:0_36:2)	N06AX	Triglycerides	OTHER ANTIDEPRESSANTS	7.87905	FALSE	23.3045
TG(16:0_36:2)	R	Triglycerides	RESPIRATORY SYSTEM	6.39993	FALSE	23.3045
TG(16:0_36:2)	R01	Triglycerides	NASAL PREPARATIONS	2.97037	FALSE	23.3045
TG(16:0_36:2)	R01AD	Triglycerides	CORTICOSTEROIDS	7.65578	FALSE	23.3045
TG(16:0_36:2)	R03A	Triglycerides	ADRENERGICS, INHALANTS	6.0703	FALSE	23.3045
TG(16:0_36:2)	R03CC	Triglycerides	SELECTIVE BETA-2-ADRENORECEPTOR AGONISTS	4.21923	FALSE	23.3045
TG(16:0_36:2)	R03DC	Triglycerides	LEUKOTRIENE RECEPTOR ANTAGONISTS	4.55577	FALSE	23.3045
TG(16:0_36:2)	R06A	Triglycerides	ANTIHISTAMINES FOR SYSTEMIC USE	4.52556	FALSE	23.3045
TG(16:0_36:2)	R06AE	Triglycerides	PIPERAZINE DERIVATIVES	4.4614	FALSE	23.3045
TG(16:0_36:2)	R06AX	Triglycerides	OTHER ANTIHISTAMINES FOR SYSTEMIC USE	5.70002	FALSE	23.3045
TG(16:0_36:2)	S01	Triglycerides	OPHTHALMOLOGICALS	7.05453	FALSE	23.3045
TG(16:0_36:2)	S01ED	Triglycerides	BETA BLOCKING AGENTS	5.31082	FALSE	23.3045
TG(16:0_36:2)	S01EE	Triglycerides	PROSTAGLANDIN ANALOGUES	4.35458	FALSE	23.3045
TG(16:0_36:2)	S01XA	Triglycerides	OTHER OPHTHALMOLOGICALS	6.27265	FALSE	23.3045
TG(16:0_36:3)	A	Triglycerides	ALIMENTARY TRACT AND METABOLISM	6.65474	FALSE	23.3045
TG(16:0_36:3)	A02BA	Triglycerides	H2-RECEPTOR ANTAGONISTS	5.83718	FALSE	23.3045
TG(16:0_36:3)	A02BC	Triglycerides	PROTON PUMP INHIBITORS	8.98685	FALSE	23.3045
TG(16:0_36:3)	A06A	Triglycerides	DRUGS FOR CONSTIPATION	5.72371	FALSE	23.3045
TG(16:0_36:3)	A06AA	Triglycerides	SOFTENERS, EMOLLIENTS	7.08174	FALSE	23.3045
TG(16:0_36:3)	A06AC	Triglycerides	BULK-FORMING LAXATIVES	5.09826	FALSE	23.3045
TG(16:0_36:3)	A06AC01	Triglycerides	ISPAGHULA (PSYLLA SEEDS)	9.75323	FALSE	23.3045
TG(16:0_36:3)	A07	Triglycerides	ANTIDIARRHEALS, INTESTINAL ANTIINFLAMMATORY/ANTIINFECTIVE AGENTS	3.36268	FALSE	23.3045
TG(16:0_36:3)	A10	Triglycerides	DRUGS USED IN DIABETES	10.1555	FALSE	23.3045
TG(16:0_36:3)	A10BA	Triglycerides	BIGUANIDES	20.2366	FALSE	23.3045
TG(16:0_36:3)	A10BB	Triglycerides	SULFONYLUREAS	4.82524	FALSE	23.3045
TG(16:0_36:3)	A11	Triglycerides	VITAMINS	8.39556	FALSE	23.3045
TG(16:0_36:3)	A11B	Triglycerides	MULTIVITAMINS, PLAIN	9.51909	FALSE	23.3045
TG(16:0_36:3)	A11G	Triglycerides	ASCORBIC ACID (VITAMIN C), INCL. COMBINATIONS	12.1488	FALSE	23.3045
TG(16:0_36:3)	A12	Triglycerides	MINERALS	12.8454	FALSE	23.3045
TG(16:0_36:3)	A12BA	Triglycerides	POTASSIUM	6.31029	FALSE	23.3045
TG(16:0_36:3)	A12CB	Triglycerides	ZINC	6.79188	FALSE	23.3045
TG(16:0_36:3)	A12CE	Triglycerides	SELENIUM	9.32036	FALSE	23.3045
TG(16:0_36:3)	B01AA	Triglycerides	VITAMIN K ANTAGONISTS	2.48797	FALSE	23.3045
TG(16:0_36:3)	B01AC	Triglycerides	PLATELET AGGREGATION INHIBITORS EXCL. HEPARIN	5.96842	FALSE	23.3045
TG(16:0_36:3)	B03A	Triglycerides	IRON PREPARATIONS	3.98478	FALSE	23.3045
TG(16:0_36:3)	B03BA	Triglycerides	VITAMIN B12 (CYANOCOBALAMIN AND ANALOGUES)	5.33418	FALSE	23.3045
TG(16:0_36:3)	B03BB	Triglycerides	FOLIC ACID AND DERIVATIVES	6.62237	FALSE	23.3045
TG(16:0_36:3)	C	Triglycerides	CARDIOVASCULAR SYSTEM	6.61694	FALSE	23.3045
TG(16:0_36:3)	C01	Triglycerides	CARDIAC THERAPY	7.85716	FALSE	23.3045
TG(16:0_36:3)	C01DA	Triglycerides	ORGANIC NITRATES	3.55956	FALSE	23.3045
TG(16:0_36:3)	C01EB	Triglycerides	OTHER CARDIAC PREPARATIONS	9.33105	FALSE	23.3045
TG(16:0_36:3)	C02	Triglycerides	ANTIHYPERTENSIVES	7.28449	FALSE	23.3045
TG(16:0_36:3)	C03	Triglycerides	DIURETICS	9.49627	FALSE	23.3045
TG(16:0_36:3)	C03AA	Triglycerides	THIAZIDES, PLAIN	10.7078	FALSE	23.3045
TG(16:0_36:3)	C03CA	Triglycerides	SULFONAMIDES, PLAIN	5.12355	FALSE	23.3045
TG(16:0_36:3)	C03EA	Triglycerides	LOW-CEILING DIURETICS AND POTASSIUM-SPARING AGENTS	4.4198	FALSE	23.3045
TG(16:0_36:3)	C07A	Triglycerides	BETA BLOCKING AGENTS	4.78847	FALSE	23.3045
TG(16:0_36:3)	C07AB	Triglycerides	BETA BLOCKING AGENTS, SELECTIVE	12.3727	FALSE	23.3045
TG(16:0_36:3)	C08CA	Triglycerides	DIHYDROPYRIDINE DERIVATIVES	6.38177	FALSE	23.3045
TG(16:0_36:3)	C08D	Triglycerides	SELECTIVE CALCIUM CHANNEL BLOCKERS WITH DIRECT CARDIAC EFFECTS	7.30641	FALSE	23.3045
TG(16:0_36:3)	C09AA	Triglycerides	ACE INHIBITORS, PLAIN	13.6976	FALSE	23.3045
TG(16:0_36:3)	C09B	Triglycerides	ACE INHIBITORS, COMBINATIONS	6.14283	FALSE	23.3045
TG(16:0_36:3)	C09CA	Triglycerides	ANGIOTENSIN II RECEPTOR BLOCKERS (ARBS), PLAIN	6.56166	FALSE	23.3045
TG(16:0_36:3)	C10AA	Triglycerides	HMG COA REDUCTASE INHIBITORS	9.98315	FALSE	23.3045
TG(16:0_36:3)	C10AB	Triglycerides	FIBRATES	16.2964	FALSE	23.3045
TG(16:0_36:3)	C10AD	Triglycerides	NICOTINIC ACID AND DERIVATIVES	6.64806	FALSE	23.3045
TG(16:0_36:3)	C10AX	Triglycerides	OTHER LIPID MODIFYING AGENTS	9.85528	FALSE	23.3045
TG(16:0_36:3)	C10AX06	Triglycerides	OMEGA-3-TRIGLYCERIDES INCL. OTHER ESTERS AND ACIDS	8.85699	FALSE	23.3045
TG(16:0_36:3)	C10BA02	Triglycerides	SIMVASTATIN AND EZETIMIBE	4.77252	FALSE	23.3045
TG(16:0_36:3)	D	Triglycerides	DERMATOLOGICALS	7.06276	FALSE	23.3045
TG(16:0_36:3)	D07A	Triglycerides	CORTICOSTEROIDS, PLAIN	6.64944	FALSE	23.3045
TG(16:0_36:3)	G03	Triglycerides	SEX HORMONES AND MODULATORS OF THE GENITAL SYSTEM	7.84638	FALSE	23.3045
TG(16:0_36:3)	G03BA	Triglycerides	3-OXOANDROSTEN (4) DERIVATIVES	2.07479	FALSE	23.3045
TG(16:0_36:3)	G03C	Triglycerides	ESTROGENS	5.07298	FALSE	23.3045
TG(16:0_36:3)	G03CA	Triglycerides	NATURAL AND SEMISYNTHETIC ESTROGENS, PLAIN	6.50775	FALSE	23.3045
TG(16:0_36:3)	G03DA	Triglycerides	PREGNEN (4) DERIVATIVES	7.32701	FALSE	23.3045
TG(16:0_36:3)	G04BD	Triglycerides	DRUGS FOR URINARY FREQUENCY AND INCONTINENCE	2.67069	FALSE	23.3045
TG(16:0_36:3)	G04BE	Triglycerides	DRUGS USED IN ERECTILE DYSFUNCTION	4.0715	FALSE	23.3045
TG(16:0_36:3)	G04CA	Triglycerides	ALPHA-ADRENORECEPTOR ANTAGONISTS	5.87933	FALSE	23.3045
TG(16:0_36:3)	G04CB	Triglycerides	TESTOSTERONE-5-ALPHA REDUCTASE INHIBITORS	6.45456	FALSE	23.3045
TG(16:0_36:3)	G04CX02	Triglycerides	SABALIS SERRULATAE FRUCTUS	7.36376	FALSE	23.3045
TG(16:0_36:3)	H	Triglycerides	SYSTEMIC HORMONAL PREPARATIONS, EXCL. SEX HORMONES AND INSULINS	7.41708	FALSE	23.3045
TG(16:0_36:3)	H03AA	Triglycerides	THYROID HORMONES	7.59422	FALSE	23.3045
TG(16:0_36:3)	J01	Triglycerides	ANTIBACTERIALS FOR SYSTEMIC USE	2.41283	FALSE	23.3045
TG(16:0_36:3)	L	Triglycerides	ANTINEOPLASTIC AND IMMUNOMODULATING AGENTS	7.41231	FALSE	23.3045
TG(16:0_36:3)	M	Triglycerides	MUSCULO-SKELETAL SYSTEM	8.09853	FALSE	23.3045
TG(16:0_36:3)	M01AB	Triglycerides	ACETIC ACID DERIVATIVES AND RELATED SUBSTANCES	2.45217	FALSE	23.3045
TG(16:0_36:3)	M01AC	Triglycerides	OXICAMS	5.98725	FALSE	23.3045
TG(16:0_36:3)	M01AE	Triglycerides	PROPIONIC ACID DERIVATIVES	6.85602	FALSE	23.3045
TG(16:0_36:3)	M01AE01	Triglycerides	IBUPROFEN	5.46986	FALSE	23.3045
TG(16:0_36:3)	M01AH	Triglycerides	COXIBS	6.62042	FALSE	23.3045
TG(16:0_36:3)	M01AX	Triglycerides	OTHER ANTIINFLAMMATORY AND ANTIRHEUMATIC AGENTS, NON-STEROIDS	8.33398	FALSE	23.3045
TG(16:0_36:3)	M04A	Triglycerides	ANTIGOUT PREPARATIONS	9.41605	FALSE	23.3045
TG(16:0_36:3)	M05BA	Triglycerides	BISPHOSPHONATES	7.73917	FALSE	23.3045
TG(16:0_36:3)	N	Triglycerides	NERVOUS SYSTEM	6.2468	FALSE	23.3045
TG(16:0_36:3)	N02	Triglycerides	ANALGESICS	4.44829	FALSE	23.3045
TG(16:0_36:3)	N02BA	Triglycerides	SALICYLIC ACID AND DERIVATIVES	9.38376	FALSE	23.3045
TG(16:0_36:3)	N02BE	Triglycerides	ANILIDES	14.4656	FALSE	23.3045
TG(16:0_36:3)	N03AX	Triglycerides	OTHER ANTIEPILEPTICS	4.22558	FALSE	23.3045
TG(16:0_36:3)	N05BA	Triglycerides	BENZODIAZEPINE DERIVATIVES	2.3207	FALSE	23.3045
TG(16:0_36:3)	N05CF	Triglycerides	BENZODIAZEPINE RELATED DRUGS	3.44074	FALSE	23.3045
TG(16:0_36:3)	N05CH	Triglycerides	MELATONIN RECEPTOR AGONISTS	4.10168	FALSE	23.3045
TG(16:0_36:3)	N06	Triglycerides	PSYCHOANALEPTICS	4.64252	FALSE	23.3045
TG(16:0_36:3)	N06AB	Triglycerides	SELECTIVE SEROTONIN REUPTAKE INHIBITORS	7.70999	FALSE	23.3045
TG(16:0_36:3)	N06AX	Triglycerides	OTHER ANTIDEPRESSANTS	9.38021	FALSE	23.3045
TG(16:0_36:3)	R	Triglycerides	RESPIRATORY SYSTEM	6.61247	FALSE	23.3045
TG(16:0_36:3)	R01	Triglycerides	NASAL PREPARATIONS	4.5758	FALSE	23.3045
TG(16:0_36:3)	R01AD	Triglycerides	CORTICOSTEROIDS	7.75001	FALSE	23.3045
TG(16:0_36:3)	R03A	Triglycerides	ADRENERGICS, INHALANTS	4.18219	FALSE	23.3045
TG(16:0_36:3)	R03CC	Triglycerides	SELECTIVE BETA-2-ADRENORECEPTOR AGONISTS	5.52664	FALSE	23.3045
TG(16:0_36:3)	R03DC	Triglycerides	LEUKOTRIENE RECEPTOR ANTAGONISTS	4.31748	FALSE	23.3045
TG(16:0_36:3)	R06A	Triglycerides	ANTIHISTAMINES FOR SYSTEMIC USE	3.4858	FALSE	23.3045
TG(16:0_36:3)	R06AE	Triglycerides	PIPERAZINE DERIVATIVES	4.97838	FALSE	23.3045
TG(16:0_36:3)	R06AX	Triglycerides	OTHER ANTIHISTAMINES FOR SYSTEMIC USE	7.02057	FALSE	23.3045
TG(16:0_36:3)	S01	Triglycerides	OPHTHALMOLOGICALS	8.13331	FALSE	23.3045
TG(16:0_36:3)	S01ED	Triglycerides	BETA BLOCKING AGENTS	4.87376	FALSE	23.3045
TG(16:0_36:3)	S01EE	Triglycerides	PROSTAGLANDIN ANALOGUES	4.17377	FALSE	23.3045
TG(16:0_36:3)	S01XA	Triglycerides	OTHER OPHTHALMOLOGICALS	5.7891	FALSE	23.3045
TG(16:0_36:4)	A	Triglycerides	ALIMENTARY TRACT AND METABOLISM	6.5361	FALSE	23.3045
TG(16:0_36:4)	A02BA	Triglycerides	H2-RECEPTOR ANTAGONISTS	5.83514	FALSE	23.3045
TG(16:0_36:4)	A02BC	Triglycerides	PROTON PUMP INHIBITORS	7.89874	FALSE	23.3045
TG(16:0_36:4)	A06A	Triglycerides	DRUGS FOR CONSTIPATION	5.02514	FALSE	23.3045
TG(16:0_36:4)	A06AA	Triglycerides	SOFTENERS, EMOLLIENTS	5.93682	FALSE	23.3045
TG(16:0_36:4)	A06AC	Triglycerides	BULK-FORMING LAXATIVES	4.39513	FALSE	23.3045
TG(16:0_36:4)	A06AC01	Triglycerides	ISPAGHULA (PSYLLA SEEDS)	7.59111	FALSE	23.3045
TG(16:0_36:4)	A07	Triglycerides	ANTIDIARRHEALS, INTESTINAL ANTIINFLAMMATORY/ANTIINFECTIVE AGENTS	3.32099	FALSE	23.3045
TG(16:0_36:4)	A10	Triglycerides	DRUGS USED IN DIABETES	9.56668	FALSE	23.3045
TG(16:0_36:4)	A10BA	Triglycerides	BIGUANIDES	18.7907	FALSE	23.3045
TG(16:0_36:4)	A10BB	Triglycerides	SULFONYLUREAS	5.26983	FALSE	23.3045
TG(16:0_36:4)	A11	Triglycerides	VITAMINS	8.85486	FALSE	23.3045
TG(16:0_36:4)	A11B	Triglycerides	MULTIVITAMINS, PLAIN	10.0541	FALSE	23.3045
TG(16:0_36:4)	A11G	Triglycerides	ASCORBIC ACID (VITAMIN C), INCL. COMBINATIONS	8.87591	FALSE	23.3045
TG(16:0_36:4)	A12	Triglycerides	MINERALS	10.8482	FALSE	23.3045
TG(16:0_36:4)	A12BA	Triglycerides	POTASSIUM	6.22134	FALSE	23.3045
TG(16:0_36:4)	A12CB	Triglycerides	ZINC	6.58175	FALSE	23.3045
TG(16:0_36:4)	A12CE	Triglycerides	SELENIUM	8.4855	FALSE	23.3045
TG(16:0_36:4)	B01AA	Triglycerides	VITAMIN K ANTAGONISTS	3.96697	FALSE	23.3045
TG(16:0_36:4)	B01AC	Triglycerides	PLATELET AGGREGATION INHIBITORS EXCL. HEPARIN	6.44559	FALSE	23.3045
TG(16:0_36:4)	B03A	Triglycerides	IRON PREPARATIONS	2.74089	FALSE	23.3045
TG(16:0_36:4)	B03BA	Triglycerides	VITAMIN B12 (CYANOCOBALAMIN AND ANALOGUES)	6.27328	FALSE	23.3045
TG(16:0_36:4)	B03BB	Triglycerides	FOLIC ACID AND DERIVATIVES	5.69927	FALSE	23.3045
TG(16:0_36:4)	C	Triglycerides	CARDIOVASCULAR SYSTEM	7.09811	FALSE	23.3045
TG(16:0_36:4)	C01	Triglycerides	CARDIAC THERAPY	6.4701	FALSE	23.3045
TG(16:0_36:4)	C01DA	Triglycerides	ORGANIC NITRATES	3.36186	FALSE	23.3045
TG(16:0_36:4)	C01EB	Triglycerides	OTHER CARDIAC PREPARATIONS	7.63806	FALSE	23.3045
TG(16:0_36:4)	C02	Triglycerides	ANTIHYPERTENSIVES	6.76962	FALSE	23.3045
TG(16:0_36:4)	C03	Triglycerides	DIURETICS	8.09908	FALSE	23.3045
TG(16:0_36:4)	C03AA	Triglycerides	THIAZIDES, PLAIN	9.03508	FALSE	23.3045
TG(16:0_36:4)	C03CA	Triglycerides	SULFONAMIDES, PLAIN	4.34979	FALSE	23.3045
TG(16:0_36:4)	C03EA	Triglycerides	LOW-CEILING DIURETICS AND POTASSIUM-SPARING AGENTS	2.46378	FALSE	23.3045
TG(16:0_36:4)	C07A	Triglycerides	BETA BLOCKING AGENTS	4.76441	FALSE	23.3045
TG(16:0_36:4)	C07AB	Triglycerides	BETA BLOCKING AGENTS, SELECTIVE	8.7147	FALSE	23.3045
TG(16:0_36:4)	C08CA	Triglycerides	DIHYDROPYRIDINE DERIVATIVES	6.1434	FALSE	23.3045
TG(16:0_36:4)	C08D	Triglycerides	SELECTIVE CALCIUM CHANNEL BLOCKERS WITH DIRECT CARDIAC EFFECTS	7.16464	FALSE	23.3045
TG(16:0_36:4)	C09AA	Triglycerides	ACE INHIBITORS, PLAIN	13.5426	FALSE	23.3045
TG(16:0_36:4)	C09B	Triglycerides	ACE INHIBITORS, COMBINATIONS	6.20921	FALSE	23.3045
TG(16:0_36:4)	C09CA	Triglycerides	ANGIOTENSIN II RECEPTOR BLOCKERS (ARBS), PLAIN	6.43138	FALSE	23.3045
TG(16:0_36:4)	C10AA	Triglycerides	HMG COA REDUCTASE INHIBITORS	7.69489	FALSE	23.3045
TG(16:0_36:4)	C10AB	Triglycerides	FIBRATES	6.85482	FALSE	23.3045
TG(16:0_36:4)	C10AD	Triglycerides	NICOTINIC ACID AND DERIVATIVES	5.08502	FALSE	23.3045
TG(16:0_36:4)	C10AX	Triglycerides	OTHER LIPID MODIFYING AGENTS	8.57115	FALSE	23.3045
TG(16:0_36:4)	C10AX06	Triglycerides	OMEGA-3-TRIGLYCERIDES INCL. OTHER ESTERS AND ACIDS	9.29147	FALSE	23.3045
TG(16:0_36:4)	C10BA02	Triglycerides	SIMVASTATIN AND EZETIMIBE	3.72387	FALSE	23.3045
TG(16:0_36:4)	D	Triglycerides	DERMATOLOGICALS	7.79021	FALSE	23.3045
TG(16:0_36:4)	D07A	Triglycerides	CORTICOSTEROIDS, PLAIN	4.37857	FALSE	23.3045
TG(16:0_36:4)	G03	Triglycerides	SEX HORMONES AND MODULATORS OF THE GENITAL SYSTEM	8.15043	FALSE	23.3045
TG(16:0_36:4)	G03BA	Triglycerides	3-OXOANDROSTEN (4) DERIVATIVES	1.93114	FALSE	23.3045
TG(16:0_36:4)	G03C	Triglycerides	ESTROGENS	4.90403	FALSE	23.3045
TG(16:0_36:4)	G03CA	Triglycerides	NATURAL AND SEMISYNTHETIC ESTROGENS, PLAIN	5.35539	FALSE	23.3045
TG(16:0_36:4)	G03DA	Triglycerides	PREGNEN (4) DERIVATIVES	6.88841	FALSE	23.3045
TG(16:0_36:4)	G04BD	Triglycerides	DRUGS FOR URINARY FREQUENCY AND INCONTINENCE	2.41125	FALSE	23.3045
TG(16:0_36:4)	G04BE	Triglycerides	DRUGS USED IN ERECTILE DYSFUNCTION	3.86878	FALSE	23.3045
TG(16:0_36:4)	G04CA	Triglycerides	ALPHA-ADRENORECEPTOR ANTAGONISTS	5.21397	FALSE	23.3045
TG(16:0_36:4)	G04CB	Triglycerides	TESTOSTERONE-5-ALPHA REDUCTASE INHIBITORS	6.44151	FALSE	23.3045
TG(16:0_36:4)	G04CX02	Triglycerides	SABALIS SERRULATAE FRUCTUS	6.55032	FALSE	23.3045
TG(16:0_36:4)	H	Triglycerides	SYSTEMIC HORMONAL PREPARATIONS, EXCL. SEX HORMONES AND INSULINS	5.2392	FALSE	23.3045
TG(16:0_36:4)	H03AA	Triglycerides	THYROID HORMONES	7.34516	FALSE	23.3045
TG(16:0_36:4)	J01	Triglycerides	ANTIBACTERIALS FOR SYSTEMIC USE	3.02186	FALSE	23.3045
TG(16:0_36:4)	L	Triglycerides	ANTINEOPLASTIC AND IMMUNOMODULATING AGENTS	6.4812	FALSE	23.3045
TG(16:0_36:4)	M	Triglycerides	MUSCULO-SKELETAL SYSTEM	9.41426	FALSE	23.3045
TG(16:0_36:4)	M01AB	Triglycerides	ACETIC ACID DERIVATIVES AND RELATED SUBSTANCES	2.05976	FALSE	23.3045
TG(16:0_36:4)	M01AC	Triglycerides	OXICAMS	6.91883	FALSE	23.3045
TG(16:0_36:4)	M01AE	Triglycerides	PROPIONIC ACID DERIVATIVES	7.02021	FALSE	23.3045
TG(16:0_36:4)	M01AE01	Triglycerides	IBUPROFEN	5.63097	FALSE	23.3045
TG(16:0_36:4)	M01AH	Triglycerides	COXIBS	4.77001	FALSE	23.3045
TG(16:0_36:4)	M01AX	Triglycerides	OTHER ANTIINFLAMMATORY AND ANTIRHEUMATIC AGENTS, NON-STEROIDS	7.2808	FALSE	23.3045
TG(16:0_36:4)	M04A	Triglycerides	ANTIGOUT PREPARATIONS	7.21966	FALSE	23.3045
TG(16:0_36:4)	M05BA	Triglycerides	BISPHOSPHONATES	7.99016	FALSE	23.3045
TG(16:0_36:4)	N	Triglycerides	NERVOUS SYSTEM	5.65361	FALSE	23.3045
TG(16:0_36:4)	N02	Triglycerides	ANALGESICS	5.33006	FALSE	23.3045
TG(16:0_36:4)	N02BA	Triglycerides	SALICYLIC ACID AND DERIVATIVES	9.06492	FALSE	23.3045
TG(16:0_36:4)	N02BE	Triglycerides	ANILIDES	14.272	FALSE	23.3045
TG(16:0_36:4)	N03AX	Triglycerides	OTHER ANTIEPILEPTICS	5.10149	FALSE	23.3045
TG(16:0_36:4)	N05BA	Triglycerides	BENZODIAZEPINE DERIVATIVES	3.42646	FALSE	23.3045
TG(16:0_36:4)	N05CF	Triglycerides	BENZODIAZEPINE RELATED DRUGS	4.04692	FALSE	23.3045
TG(16:0_36:4)	N05CH	Triglycerides	MELATONIN RECEPTOR AGONISTS	3.66315	FALSE	23.3045
TG(16:0_36:4)	N06	Triglycerides	PSYCHOANALEPTICS	3.26453	FALSE	23.3045
TG(16:0_36:4)	N06AB	Triglycerides	SELECTIVE SEROTONIN REUPTAKE INHIBITORS	7.20136	FALSE	23.3045
TG(16:0_36:4)	N06AX	Triglycerides	OTHER ANTIDEPRESSANTS	8.3981	FALSE	23.3045
TG(16:0_36:4)	R	Triglycerides	RESPIRATORY SYSTEM	6.98153	FALSE	23.3045
TG(16:0_36:4)	R01	Triglycerides	NASAL PREPARATIONS	5.77663	FALSE	23.3045
TG(16:0_36:4)	R01AD	Triglycerides	CORTICOSTEROIDS	7.93502	FALSE	23.3045
TG(16:0_36:4)	R03A	Triglycerides	ADRENERGICS, INHALANTS	3.76293	FALSE	23.3045
TG(16:0_36:4)	R03CC	Triglycerides	SELECTIVE BETA-2-ADRENORECEPTOR AGONISTS	6.93939	FALSE	23.3045
TG(16:0_36:4)	R03DC	Triglycerides	LEUKOTRIENE RECEPTOR ANTAGONISTS	3.65798	FALSE	23.3045
TG(16:0_36:4)	R06A	Triglycerides	ANTIHISTAMINES FOR SYSTEMIC USE	3.15115	FALSE	23.3045
TG(16:0_36:4)	R06AE	Triglycerides	PIPERAZINE DERIVATIVES	4.41469	FALSE	23.3045
TG(16:0_36:4)	R06AX	Triglycerides	OTHER ANTIHISTAMINES FOR SYSTEMIC USE	6.73954	FALSE	23.3045
TG(16:0_36:4)	S01	Triglycerides	OPHTHALMOLOGICALS	7.65483	FALSE	23.3045
TG(16:0_36:4)	S01ED	Triglycerides	BETA BLOCKING AGENTS	3.93599	FALSE	23.3045
TG(16:0_36:4)	S01EE	Triglycerides	PROSTAGLANDIN ANALOGUES	4.47637	FALSE	23.3045
TG(16:0_36:4)	S01XA	Triglycerides	OTHER OPHTHALMOLOGICALS	4.68627	FALSE	23.3045
TG(16:0_36:5)	A	Triglycerides	ALIMENTARY TRACT AND METABOLISM	7.22758	FALSE	23.3045
TG(16:0_36:5)	A02BA	Triglycerides	H2-RECEPTOR ANTAGONISTS	5.44292	FALSE	23.3045
TG(16:0_36:5)	A02BC	Triglycerides	PROTON PUMP INHIBITORS	7.78425	FALSE	23.3045
TG(16:0_36:5)	A06A	Triglycerides	DRUGS FOR CONSTIPATION	5.20343	FALSE	23.3045
TG(16:0_36:5)	A06AA	Triglycerides	SOFTENERS, EMOLLIENTS	6.55877	FALSE	23.3045
TG(16:0_36:5)	A06AC	Triglycerides	BULK-FORMING LAXATIVES	4.7253	FALSE	23.3045
TG(16:0_36:5)	A06AC01	Triglycerides	ISPAGHULA (PSYLLA SEEDS)	4.99282	FALSE	23.3045
TG(16:0_36:5)	A07	Triglycerides	ANTIDIARRHEALS, INTESTINAL ANTIINFLAMMATORY/ANTIINFECTIVE AGENTS	2.5554	FALSE	23.3045
TG(16:0_36:5)	A10	Triglycerides	DRUGS USED IN DIABETES	6.99114	FALSE	23.3045
TG(16:0_36:5)	A10BA	Triglycerides	BIGUANIDES	17.3284	FALSE	23.3045
TG(16:0_36:5)	A10BB	Triglycerides	SULFONYLUREAS	3.97952	FALSE	23.3045
TG(16:0_36:5)	A11	Triglycerides	VITAMINS	10.2638	FALSE	23.3045
TG(16:0_36:5)	A11B	Triglycerides	MULTIVITAMINS, PLAIN	11.7471	FALSE	23.3045
TG(16:0_36:5)	A11G	Triglycerides	ASCORBIC ACID (VITAMIN C), INCL. COMBINATIONS	9.95243	FALSE	23.3045
TG(16:0_36:5)	A12	Triglycerides	MINERALS	10.2514	FALSE	23.3045
TG(16:0_36:5)	A12BA	Triglycerides	POTASSIUM	5.97088	FALSE	23.3045
TG(16:0_36:5)	A12CB	Triglycerides	ZINC	7.04918	FALSE	23.3045
TG(16:0_36:5)	A12CE	Triglycerides	SELENIUM	8.80648	FALSE	23.3045
TG(16:0_36:5)	B01AA	Triglycerides	VITAMIN K ANTAGONISTS	4.41399	FALSE	23.3045
TG(16:0_36:5)	B01AC	Triglycerides	PLATELET AGGREGATION INHIBITORS EXCL. HEPARIN	6.76815	FALSE	23.3045
TG(16:0_36:5)	B03A	Triglycerides	IRON PREPARATIONS	2.21804	FALSE	23.3045
TG(16:0_36:5)	B03BA	Triglycerides	VITAMIN B12 (CYANOCOBALAMIN AND ANALOGUES)	6.80373	FALSE	23.3045
TG(16:0_36:5)	B03BB	Triglycerides	FOLIC ACID AND DERIVATIVES	6.19088	FALSE	23.3045
TG(16:0_36:5)	C	Triglycerides	CARDIOVASCULAR SYSTEM	5.94014	FALSE	23.3045
TG(16:0_36:5)	C01	Triglycerides	CARDIAC THERAPY	5.29758	FALSE	23.3045
TG(16:0_36:5)	C01DA	Triglycerides	ORGANIC NITRATES	3.83533	FALSE	23.3045
TG(16:0_36:5)	C01EB	Triglycerides	OTHER CARDIAC PREPARATIONS	7.40981	FALSE	23.3045
TG(16:0_36:5)	C02	Triglycerides	ANTIHYPERTENSIVES	6.59548	FALSE	23.3045
TG(16:0_36:5)	C03	Triglycerides	DIURETICS	6.72821	FALSE	23.3045
TG(16:0_36:5)	C03AA	Triglycerides	THIAZIDES, PLAIN	9.70466	FALSE	23.3045
TG(16:0_36:5)	C03CA	Triglycerides	SULFONAMIDES, PLAIN	3.87375	FALSE	23.3045
TG(16:0_36:5)	C03EA	Triglycerides	LOW-CEILING DIURETICS AND POTASSIUM-SPARING AGENTS	1.71166	FALSE	23.3045
TG(16:0_36:5)	C07A	Triglycerides	BETA BLOCKING AGENTS	4.72772	FALSE	23.3045
TG(16:0_36:5)	C07AB	Triglycerides	BETA BLOCKING AGENTS, SELECTIVE	9.20891	FALSE	23.3045
TG(16:0_36:5)	C08CA	Triglycerides	DIHYDROPYRIDINE DERIVATIVES	4.83877	FALSE	23.3045
TG(16:0_36:5)	C08D	Triglycerides	SELECTIVE CALCIUM CHANNEL BLOCKERS WITH DIRECT CARDIAC EFFECTS	7.49799	FALSE	23.3045
TG(16:0_36:5)	C09AA	Triglycerides	ACE INHIBITORS, PLAIN	13.0126	FALSE	23.3045
TG(16:0_36:5)	C09B	Triglycerides	ACE INHIBITORS, COMBINATIONS	5.68846	FALSE	23.3045
TG(16:0_36:5)	C09CA	Triglycerides	ANGIOTENSIN II RECEPTOR BLOCKERS (ARBS), PLAIN	6.49634	FALSE	23.3045
TG(16:0_36:5)	C10AA	Triglycerides	HMG COA REDUCTASE INHIBITORS	8.04019	FALSE	23.3045
TG(16:0_36:5)	C10AB	Triglycerides	FIBRATES	7.46818	FALSE	23.3045
TG(16:0_36:5)	C10AD	Triglycerides	NICOTINIC ACID AND DERIVATIVES	5.31558	FALSE	23.3045
TG(16:0_36:5)	C10AX	Triglycerides	OTHER LIPID MODIFYING AGENTS	8.25278	FALSE	23.3045
TG(16:0_36:5)	C10AX06	Triglycerides	OMEGA-3-TRIGLYCERIDES INCL. OTHER ESTERS AND ACIDS	14.3159	FALSE	23.3045
TG(16:0_36:5)	C10BA02	Triglycerides	SIMVASTATIN AND EZETIMIBE	3.83046	FALSE	23.3045
TG(16:0_36:5)	D	Triglycerides	DERMATOLOGICALS	6.55643	FALSE	23.3045
TG(16:0_36:5)	D07A	Triglycerides	CORTICOSTEROIDS, PLAIN	5.68529	FALSE	23.3045
TG(16:0_36:5)	G03	Triglycerides	SEX HORMONES AND MODULATORS OF THE GENITAL SYSTEM	8.26246	FALSE	23.3045
TG(16:0_36:5)	G03BA	Triglycerides	3-OXOANDROSTEN (4) DERIVATIVES	1.93873	FALSE	23.3045
TG(16:0_36:5)	G03C	Triglycerides	ESTROGENS	5.5515	FALSE	23.3045
TG(16:0_36:5)	G03CA	Triglycerides	NATURAL AND SEMISYNTHETIC ESTROGENS, PLAIN	5.10602	FALSE	23.3045
TG(16:0_36:5)	G03DA	Triglycerides	PREGNEN (4) DERIVATIVES	6.84919	FALSE	23.3045
TG(16:0_36:5)	G04BD	Triglycerides	DRUGS FOR URINARY FREQUENCY AND INCONTINENCE	2.44766	FALSE	23.3045
TG(16:0_36:5)	G04BE	Triglycerides	DRUGS USED IN ERECTILE DYSFUNCTION	3.79939	FALSE	23.3045
TG(16:0_36:5)	G04CA	Triglycerides	ALPHA-ADRENORECEPTOR ANTAGONISTS	7.05083	FALSE	23.3045
TG(16:0_36:5)	G04CB	Triglycerides	TESTOSTERONE-5-ALPHA REDUCTASE INHIBITORS	5.17141	FALSE	23.3045
TG(16:0_36:5)	G04CX02	Triglycerides	SABALIS SERRULATAE FRUCTUS	8.12141	FALSE	23.3045
TG(16:0_36:5)	H	Triglycerides	SYSTEMIC HORMONAL PREPARATIONS, EXCL. SEX HORMONES AND INSULINS	5.17551	FALSE	23.3045
TG(16:0_36:5)	H03AA	Triglycerides	THYROID HORMONES	7.79649	FALSE	23.3045
TG(16:0_36:5)	J01	Triglycerides	ANTIBACTERIALS FOR SYSTEMIC USE	3.51172	FALSE	23.3045
TG(16:0_36:5)	L	Triglycerides	ANTINEOPLASTIC AND IMMUNOMODULATING AGENTS	5.9587	FALSE	23.3045
TG(16:0_36:5)	M	Triglycerides	MUSCULO-SKELETAL SYSTEM	9.00837	FALSE	23.3045
TG(16:0_36:5)	M01AB	Triglycerides	ACETIC ACID DERIVATIVES AND RELATED SUBSTANCES	1.93534	FALSE	23.3045
TG(16:0_36:5)	M01AC	Triglycerides	OXICAMS	9.43267	FALSE	23.3045
TG(16:0_36:5)	M01AE	Triglycerides	PROPIONIC ACID DERIVATIVES	7.50716	FALSE	23.3045
TG(16:0_36:5)	M01AE01	Triglycerides	IBUPROFEN	6.66373	FALSE	23.3045
TG(16:0_36:5)	M01AH	Triglycerides	COXIBS	4.76309	FALSE	23.3045
TG(16:0_36:5)	M01AX	Triglycerides	OTHER ANTIINFLAMMATORY AND ANTIRHEUMATIC AGENTS, NON-STEROIDS	7.46807	FALSE	23.3045
TG(16:0_36:5)	M04A	Triglycerides	ANTIGOUT PREPARATIONS	7.24075	FALSE	23.3045
TG(16:0_36:5)	M05BA	Triglycerides	BISPHOSPHONATES	8.60506	FALSE	23.3045
TG(16:0_36:5)	N	Triglycerides	NERVOUS SYSTEM	6.87748	FALSE	23.3045
TG(16:0_36:5)	N02	Triglycerides	ANALGESICS	5.15839	FALSE	23.3045
TG(16:0_36:5)	N02BA	Triglycerides	SALICYLIC ACID AND DERIVATIVES	8.16563	FALSE	23.3045
TG(16:0_36:5)	N02BE	Triglycerides	ANILIDES	13.3624	FALSE	23.3045
TG(16:0_36:5)	N03AX	Triglycerides	OTHER ANTIEPILEPTICS	5.08701	FALSE	23.3045
TG(16:0_36:5)	N05BA	Triglycerides	BENZODIAZEPINE DERIVATIVES	4.40753	FALSE	23.3045
TG(16:0_36:5)	N05CF	Triglycerides	BENZODIAZEPINE RELATED DRUGS	4.3498	FALSE	23.3045
TG(16:0_36:5)	N05CH	Triglycerides	MELATONIN RECEPTOR AGONISTS	3.18772	FALSE	23.3045
TG(16:0_36:5)	N06	Triglycerides	PSYCHOANALEPTICS	4.24314	FALSE	23.3045
TG(16:0_36:5)	N06AB	Triglycerides	SELECTIVE SEROTONIN REUPTAKE INHIBITORS	9.31811	FALSE	23.3045
TG(16:0_36:5)	N06AX	Triglycerides	OTHER ANTIDEPRESSANTS	7.70961	FALSE	23.3045
TG(16:0_36:5)	R	Triglycerides	RESPIRATORY SYSTEM	5.76914	FALSE	23.3045
TG(16:0_36:5)	R01	Triglycerides	NASAL PREPARATIONS	5.79239	FALSE	23.3045
TG(16:0_36:5)	R01AD	Triglycerides	CORTICOSTEROIDS	7.99448	FALSE	23.3045
TG(16:0_36:5)	R03A	Triglycerides	ADRENERGICS, INHALANTS	3.63464	FALSE	23.3045
TG(16:0_36:5)	R03CC	Triglycerides	SELECTIVE BETA-2-ADRENORECEPTOR AGONISTS	7.33168	FALSE	23.3045
TG(16:0_36:5)	R03DC	Triglycerides	LEUKOTRIENE RECEPTOR ANTAGONISTS	3.94303	FALSE	23.3045
TG(16:0_36:5)	R06A	Triglycerides	ANTIHISTAMINES FOR SYSTEMIC USE	3.01727	FALSE	23.3045
TG(16:0_36:5)	R06AE	Triglycerides	PIPERAZINE DERIVATIVES	2.99386	FALSE	23.3045
TG(16:0_36:5)	R06AX	Triglycerides	OTHER ANTIHISTAMINES FOR SYSTEMIC USE	6.23973	FALSE	23.3045
TG(16:0_36:5)	S01	Triglycerides	OPHTHALMOLOGICALS	7.70124	FALSE	23.3045
TG(16:0_36:5)	S01ED	Triglycerides	BETA BLOCKING AGENTS	7.05016	FALSE	23.3045
TG(16:0_36:5)	S01EE	Triglycerides	PROSTAGLANDIN ANALOGUES	4.76819	FALSE	23.3045
TG(16:0_36:5)	S01XA	Triglycerides	OTHER OPHTHALMOLOGICALS	4.12509	FALSE	23.3045
TG(16:0_36:6)	A	Triglycerides	ALIMENTARY TRACT AND METABOLISM	7.81206	FALSE	23.3045
TG(16:0_36:6)	A02BA	Triglycerides	H2-RECEPTOR ANTAGONISTS	5.35058	FALSE	23.3045
TG(16:0_36:6)	A02BC	Triglycerides	PROTON PUMP INHIBITORS	8.60958	FALSE	23.3045
TG(16:0_36:6)	A06A	Triglycerides	DRUGS FOR CONSTIPATION	4.08371	FALSE	23.3045
TG(16:0_36:6)	A06AA	Triglycerides	SOFTENERS, EMOLLIENTS	5.24501	FALSE	23.3045
TG(16:0_36:6)	A06AC	Triglycerides	BULK-FORMING LAXATIVES	5.87952	FALSE	23.3045
TG(16:0_36:6)	A06AC01	Triglycerides	ISPAGHULA (PSYLLA SEEDS)	4.45178	FALSE	23.3045
TG(16:0_36:6)	A07	Triglycerides	ANTIDIARRHEALS, INTESTINAL ANTIINFLAMMATORY/ANTIINFECTIVE AGENTS	2.1033	FALSE	23.3045
TG(16:0_36:6)	A10	Triglycerides	DRUGS USED IN DIABETES	4.74028	FALSE	23.3045
TG(16:0_36:6)	A10BA	Triglycerides	BIGUANIDES	14.9188	FALSE	23.3045
TG(16:0_36:6)	A10BB	Triglycerides	SULFONYLUREAS	2.12547	FALSE	23.3045
TG(16:0_36:6)	A11	Triglycerides	VITAMINS	10.609	FALSE	23.3045
TG(16:0_36:6)	A11B	Triglycerides	MULTIVITAMINS, PLAIN	10.0778	FALSE	23.3045
TG(16:0_36:6)	A11G	Triglycerides	ASCORBIC ACID (VITAMIN C), INCL. COMBINATIONS	8.7675	FALSE	23.3045
TG(16:0_36:6)	A12	Triglycerides	MINERALS	8.33704	FALSE	23.3045
TG(16:0_36:6)	A12BA	Triglycerides	POTASSIUM	6.02118	FALSE	23.3045
TG(16:0_36:6)	A12CB	Triglycerides	ZINC	5.90602	FALSE	23.3045
TG(16:0_36:6)	A12CE	Triglycerides	SELENIUM	7.76978	FALSE	23.3045
TG(16:0_36:6)	B01AA	Triglycerides	VITAMIN K ANTAGONISTS	3.28418	FALSE	23.3045
TG(16:0_36:6)	B01AC	Triglycerides	PLATELET AGGREGATION INHIBITORS EXCL. HEPARIN	5.65307	FALSE	23.3045
TG(16:0_36:6)	B03A	Triglycerides	IRON PREPARATIONS	2.13731	FALSE	23.3045
TG(16:0_36:6)	B03BA	Triglycerides	VITAMIN B12 (CYANOCOBALAMIN AND ANALOGUES)	5.93641	FALSE	23.3045
TG(16:0_36:6)	B03BB	Triglycerides	FOLIC ACID AND DERIVATIVES	6.37145	FALSE	23.3045
TG(16:0_36:6)	C	Triglycerides	CARDIOVASCULAR SYSTEM	5.17743	FALSE	23.3045
TG(16:0_36:6)	C01	Triglycerides	CARDIAC THERAPY	3.02123	FALSE	23.3045
TG(16:0_36:6)	C01DA	Triglycerides	ORGANIC NITRATES	3.34685	FALSE	23.3045
TG(16:0_36:6)	C01EB	Triglycerides	OTHER CARDIAC PREPARATIONS	6.33674	FALSE	23.3045
TG(16:0_36:6)	C02	Triglycerides	ANTIHYPERTENSIVES	8.14381	FALSE	23.3045
TG(16:0_36:6)	C03	Triglycerides	DIURETICS	6.3588	FALSE	23.3045
TG(16:0_36:6)	C03AA	Triglycerides	THIAZIDES, PLAIN	8.51477	FALSE	23.3045
TG(16:0_36:6)	C03CA	Triglycerides	SULFONAMIDES, PLAIN	3.50285	FALSE	23.3045
TG(16:0_36:6)	C03EA	Triglycerides	LOW-CEILING DIURETICS AND POTASSIUM-SPARING AGENTS	1.82437	FALSE	23.3045
TG(16:0_36:6)	C07A	Triglycerides	BETA BLOCKING AGENTS	3.43473	FALSE	23.3045
TG(16:0_36:6)	C07AB	Triglycerides	BETA BLOCKING AGENTS, SELECTIVE	9.23334	FALSE	23.3045
TG(16:0_36:6)	C08CA	Triglycerides	DIHYDROPYRIDINE DERIVATIVES	4.06273	FALSE	23.3045
TG(16:0_36:6)	C08D	Triglycerides	SELECTIVE CALCIUM CHANNEL BLOCKERS WITH DIRECT CARDIAC EFFECTS	4.80335	FALSE	23.3045
TG(16:0_36:6)	C09AA	Triglycerides	ACE INHIBITORS, PLAIN	10.9499	FALSE	23.3045
TG(16:0_36:6)	C09B	Triglycerides	ACE INHIBITORS, COMBINATIONS	3.52687	FALSE	23.3045
TG(16:0_36:6)	C09CA	Triglycerides	ANGIOTENSIN II RECEPTOR BLOCKERS (ARBS), PLAIN	8.31685	FALSE	23.3045
TG(16:0_36:6)	C10AA	Triglycerides	HMG COA REDUCTASE INHIBITORS	12.6751	FALSE	23.3045
TG(16:0_36:6)	C10AB	Triglycerides	FIBRATES	10.9669	FALSE	23.3045
TG(16:0_36:6)	C10AD	Triglycerides	NICOTINIC ACID AND DERIVATIVES	5.94459	FALSE	23.3045
TG(16:0_36:6)	C10AX	Triglycerides	OTHER LIPID MODIFYING AGENTS	8.00017	FALSE	23.3045
TG(16:0_36:6)	C10AX06	Triglycerides	OMEGA-3-TRIGLYCERIDES INCL. OTHER ESTERS AND ACIDS	26.9636	TRUE	23.3045
TG(16:0_36:6)	C10BA02	Triglycerides	SIMVASTATIN AND EZETIMIBE	2.74447	FALSE	23.3045
TG(16:0_36:6)	D	Triglycerides	DERMATOLOGICALS	5.88534	FALSE	23.3045
TG(16:0_36:6)	D07A	Triglycerides	CORTICOSTEROIDS, PLAIN	5.34137	FALSE	23.3045
TG(16:0_36:6)	G03	Triglycerides	SEX HORMONES AND MODULATORS OF THE GENITAL SYSTEM	8.58505	FALSE	23.3045
TG(16:0_36:6)	G03BA	Triglycerides	3-OXOANDROSTEN (4) DERIVATIVES	1.50213	FALSE	23.3045
TG(16:0_36:6)	G03C	Triglycerides	ESTROGENS	4.72111	FALSE	23.3045
TG(16:0_36:6)	G03CA	Triglycerides	NATURAL AND SEMISYNTHETIC ESTROGENS, PLAIN	4.45537	FALSE	23.3045
TG(16:0_36:6)	G03DA	Triglycerides	PREGNEN (4) DERIVATIVES	6.38408	FALSE	23.3045
TG(16:0_36:6)	G04BD	Triglycerides	DRUGS FOR URINARY FREQUENCY AND INCONTINENCE	3.03813	FALSE	23.3045
TG(16:0_36:6)	G04BE	Triglycerides	DRUGS USED IN ERECTILE DYSFUNCTION	3.66426	FALSE	23.3045
TG(16:0_36:6)	G04CA	Triglycerides	ALPHA-ADRENORECEPTOR ANTAGONISTS	13.0709	FALSE	23.3045
TG(16:0_36:6)	G04CB	Triglycerides	TESTOSTERONE-5-ALPHA REDUCTASE INHIBITORS	5.02579	FALSE	23.3045
TG(16:0_36:6)	G04CX02	Triglycerides	SABALIS SERRULATAE FRUCTUS	9.94898	FALSE	23.3045
TG(16:0_36:6)	H	Triglycerides	SYSTEMIC HORMONAL PREPARATIONS, EXCL. SEX HORMONES AND INSULINS	4.01381	FALSE	23.3045
TG(16:0_36:6)	H03AA	Triglycerides	THYROID HORMONES	8.45305	FALSE	23.3045
TG(16:0_36:6)	J01	Triglycerides	ANTIBACTERIALS FOR SYSTEMIC USE	6.37162	FALSE	23.3045
TG(16:0_36:6)	L	Triglycerides	ANTINEOPLASTIC AND IMMUNOMODULATING AGENTS	4.51578	FALSE	23.3045
TG(16:0_36:6)	M	Triglycerides	MUSCULO-SKELETAL SYSTEM	6.2185	FALSE	23.3045
TG(16:0_36:6)	M01AB	Triglycerides	ACETIC ACID DERIVATIVES AND RELATED SUBSTANCES	2.85885	FALSE	23.3045
TG(16:0_36:6)	M01AC	Triglycerides	OXICAMS	8.50176	FALSE	23.3045
TG(16:0_36:6)	M01AE	Triglycerides	PROPIONIC ACID DERIVATIVES	5.6337	FALSE	23.3045
TG(16:0_36:6)	M01AE01	Triglycerides	IBUPROFEN	5.82634	FALSE	23.3045
TG(16:0_36:6)	M01AH	Triglycerides	COXIBS	5.85617	FALSE	23.3045
TG(16:0_36:6)	M01AX	Triglycerides	OTHER ANTIINFLAMMATORY AND ANTIRHEUMATIC AGENTS, NON-STEROIDS	8.72472	FALSE	23.3045
TG(16:0_36:6)	M04A	Triglycerides	ANTIGOUT PREPARATIONS	7.50545	FALSE	23.3045
TG(16:0_36:6)	M05BA	Triglycerides	BISPHOSPHONATES	9.1273	FALSE	23.3045
TG(16:0_36:6)	N	Triglycerides	NERVOUS SYSTEM	5.55867	FALSE	23.3045
TG(16:0_36:6)	N02	Triglycerides	ANALGESICS	4.02826	FALSE	23.3045
TG(16:0_36:6)	N02BA	Triglycerides	SALICYLIC ACID AND DERIVATIVES	6.41714	FALSE	23.3045
TG(16:0_36:6)	N02BE	Triglycerides	ANILIDES	7.75419	FALSE	23.3045
TG(16:0_36:6)	N03AX	Triglycerides	OTHER ANTIEPILEPTICS	5.13361	FALSE	23.3045
TG(16:0_36:6)	N05BA	Triglycerides	BENZODIAZEPINE DERIVATIVES	4.1771	FALSE	23.3045
TG(16:0_36:6)	N05CF	Triglycerides	BENZODIAZEPINE RELATED DRUGS	4.6876	FALSE	23.3045
TG(16:0_36:6)	N05CH	Triglycerides	MELATONIN RECEPTOR AGONISTS	4.34254	FALSE	23.3045
TG(16:0_36:6)	N06	Triglycerides	PSYCHOANALEPTICS	5.03734	FALSE	23.3045
TG(16:0_36:6)	N06AB	Triglycerides	SELECTIVE SEROTONIN REUPTAKE INHIBITORS	8.39543	FALSE	23.3045
TG(16:0_36:6)	N06AX	Triglycerides	OTHER ANTIDEPRESSANTS	5.49229	FALSE	23.3045
TG(16:0_36:6)	R	Triglycerides	RESPIRATORY SYSTEM	4.94722	FALSE	23.3045
TG(16:0_36:6)	R01	Triglycerides	NASAL PREPARATIONS	4.07296	FALSE	23.3045
TG(16:0_36:6)	R01AD	Triglycerides	CORTICOSTEROIDS	7.95456	FALSE	23.3045
TG(16:0_36:6)	R03A	Triglycerides	ADRENERGICS, INHALANTS	4.38815	FALSE	23.3045
TG(16:0_36:6)	R03CC	Triglycerides	SELECTIVE BETA-2-ADRENORECEPTOR AGONISTS	4.86127	FALSE	23.3045
TG(16:0_36:6)	R03DC	Triglycerides	LEUKOTRIENE RECEPTOR ANTAGONISTS	4.16348	FALSE	23.3045
TG(16:0_36:6)	R06A	Triglycerides	ANTIHISTAMINES FOR SYSTEMIC USE	3.89969	FALSE	23.3045
TG(16:0_36:6)	R06AE	Triglycerides	PIPERAZINE DERIVATIVES	1.64102	FALSE	23.3045
TG(16:0_36:6)	R06AX	Triglycerides	OTHER ANTIHISTAMINES FOR SYSTEMIC USE	5.92605	FALSE	23.3045
TG(16:0_36:6)	S01	Triglycerides	OPHTHALMOLOGICALS	6.99936	FALSE	23.3045
TG(16:0_36:6)	S01ED	Triglycerides	BETA BLOCKING AGENTS	10.7415	FALSE	23.3045
TG(16:0_36:6)	S01EE	Triglycerides	PROSTAGLANDIN ANALOGUES	5.45472	FALSE	23.3045
TG(16:0_36:6)	S01XA	Triglycerides	OTHER OPHTHALMOLOGICALS	3.08959	FALSE	23.3045
TG(16:0_37:3)	A	Triglycerides	ALIMENTARY TRACT AND METABOLISM	6.14156	FALSE	23.3045
TG(16:0_37:3)	A02BA	Triglycerides	H2-RECEPTOR ANTAGONISTS	5.00681	FALSE	23.3045
TG(16:0_37:3)	A02BC	Triglycerides	PROTON PUMP INHIBITORS	9.04701	FALSE	23.3045
TG(16:0_37:3)	A06A	Triglycerides	DRUGS FOR CONSTIPATION	5.13099	FALSE	23.3045
TG(16:0_37:3)	A06AA	Triglycerides	SOFTENERS, EMOLLIENTS	7.43704	FALSE	23.3045
TG(16:0_37:3)	A06AC	Triglycerides	BULK-FORMING LAXATIVES	4.97536	FALSE	23.3045
TG(16:0_37:3)	A06AC01	Triglycerides	ISPAGHULA (PSYLLA SEEDS)	9.39034	FALSE	23.3045
TG(16:0_37:3)	A07	Triglycerides	ANTIDIARRHEALS, INTESTINAL ANTIINFLAMMATORY/ANTIINFECTIVE AGENTS	3.3556	FALSE	23.3045
TG(16:0_37:3)	A10	Triglycerides	DRUGS USED IN DIABETES	8.43056	FALSE	23.3045
TG(16:0_37:3)	A10BA	Triglycerides	BIGUANIDES	18.6815	FALSE	23.3045
TG(16:0_37:3)	A10BB	Triglycerides	SULFONYLUREAS	3.7649	FALSE	23.3045
TG(16:0_37:3)	A11	Triglycerides	VITAMINS	8.35402	FALSE	23.3045
TG(16:0_37:3)	A11B	Triglycerides	MULTIVITAMINS, PLAIN	10.7163	FALSE	23.3045
TG(16:0_37:3)	A11G	Triglycerides	ASCORBIC ACID (VITAMIN C), INCL. COMBINATIONS	14.6354	FALSE	23.3045
TG(16:0_37:3)	A12	Triglycerides	MINERALS	12.5308	FALSE	23.3045
TG(16:0_37:3)	A12BA	Triglycerides	POTASSIUM	7.24272	FALSE	23.3045
TG(16:0_37:3)	A12CB	Triglycerides	ZINC	5.03246	FALSE	23.3045
TG(16:0_37:3)	A12CE	Triglycerides	SELENIUM	8.27538	FALSE	23.3045
TG(16:0_37:3)	B01AA	Triglycerides	VITAMIN K ANTAGONISTS	4.15328	FALSE	23.3045
TG(16:0_37:3)	B01AC	Triglycerides	PLATELET AGGREGATION INHIBITORS EXCL. HEPARIN	3.79934	FALSE	23.3045
TG(16:0_37:3)	B03A	Triglycerides	IRON PREPARATIONS	3.49996	FALSE	23.3045
TG(16:0_37:3)	B03BA	Triglycerides	VITAMIN B12 (CYANOCOBALAMIN AND ANALOGUES)	6.64497	FALSE	23.3045
TG(16:0_37:3)	B03BB	Triglycerides	FOLIC ACID AND DERIVATIVES	6.67923	FALSE	23.3045
TG(16:0_37:3)	C	Triglycerides	CARDIOVASCULAR SYSTEM	5.98486	FALSE	23.3045
TG(16:0_37:3)	C01	Triglycerides	CARDIAC THERAPY	7.73071	FALSE	23.3045
TG(16:0_37:3)	C01DA	Triglycerides	ORGANIC NITRATES	3.96226	FALSE	23.3045
TG(16:0_37:3)	C01EB	Triglycerides	OTHER CARDIAC PREPARATIONS	8.44323	FALSE	23.3045
TG(16:0_37:3)	C02	Triglycerides	ANTIHYPERTENSIVES	6.70984	FALSE	23.3045
TG(16:0_37:3)	C03	Triglycerides	DIURETICS	7.28321	FALSE	23.3045
TG(16:0_37:3)	C03AA	Triglycerides	THIAZIDES, PLAIN	9.31807	FALSE	23.3045
TG(16:0_37:3)	C03CA	Triglycerides	SULFONAMIDES, PLAIN	5.21766	FALSE	23.3045
TG(16:0_37:3)	C03EA	Triglycerides	LOW-CEILING DIURETICS AND POTASSIUM-SPARING AGENTS	5.4358	FALSE	23.3045
TG(16:0_37:3)	C07A	Triglycerides	BETA BLOCKING AGENTS	3.67496	FALSE	23.3045
TG(16:0_37:3)	C07AB	Triglycerides	BETA BLOCKING AGENTS, SELECTIVE	13.9716	FALSE	23.3045
TG(16:0_37:3)	C08CA	Triglycerides	DIHYDROPYRIDINE DERIVATIVES	6.49833	FALSE	23.3045
TG(16:0_37:3)	C08D	Triglycerides	SELECTIVE CALCIUM CHANNEL BLOCKERS WITH DIRECT CARDIAC EFFECTS	4.77299	FALSE	23.3045
TG(16:0_37:3)	C09AA	Triglycerides	ACE INHIBITORS, PLAIN	12.0875	FALSE	23.3045
TG(16:0_37:3)	C09B	Triglycerides	ACE INHIBITORS, COMBINATIONS	5.13139	FALSE	23.3045
TG(16:0_37:3)	C09CA	Triglycerides	ANGIOTENSIN II RECEPTOR BLOCKERS (ARBS), PLAIN	7.21347	FALSE	23.3045
TG(16:0_37:3)	C10AA	Triglycerides	HMG COA REDUCTASE INHIBITORS	14.1534	FALSE	23.3045
TG(16:0_37:3)	C10AB	Triglycerides	FIBRATES	26.5893	TRUE	23.3045
TG(16:0_37:3)	C10AD	Triglycerides	NICOTINIC ACID AND DERIVATIVES	5.27357	FALSE	23.3045
TG(16:0_37:3)	C10AX	Triglycerides	OTHER LIPID MODIFYING AGENTS	10.8426	FALSE	23.3045
TG(16:0_37:3)	C10AX06	Triglycerides	OMEGA-3-TRIGLYCERIDES INCL. OTHER ESTERS AND ACIDS	9.10073	FALSE	23.3045
TG(16:0_37:3)	C10BA02	Triglycerides	SIMVASTATIN AND EZETIMIBE	4.42207	FALSE	23.3045
TG(16:0_37:3)	D	Triglycerides	DERMATOLOGICALS	7.12546	FALSE	23.3045
TG(16:0_37:3)	D07A	Triglycerides	CORTICOSTEROIDS, PLAIN	8.35143	FALSE	23.3045
TG(16:0_37:3)	G03	Triglycerides	SEX HORMONES AND MODULATORS OF THE GENITAL SYSTEM	2.69844	FALSE	23.3045
TG(16:0_37:3)	G03BA	Triglycerides	3-OXOANDROSTEN (4) DERIVATIVES	2.19235	FALSE	23.3045
TG(16:0_37:3)	G03C	Triglycerides	ESTROGENS	5.3203	FALSE	23.3045
TG(16:0_37:3)	G03CA	Triglycerides	NATURAL AND SEMISYNTHETIC ESTROGENS, PLAIN	4.69177	FALSE	23.3045
TG(16:0_37:3)	G03DA	Triglycerides	PREGNEN (4) DERIVATIVES	7.67463	FALSE	23.3045
TG(16:0_37:3)	G04BD	Triglycerides	DRUGS FOR URINARY FREQUENCY AND INCONTINENCE	3.26694	FALSE	23.3045
TG(16:0_37:3)	G04BE	Triglycerides	DRUGS USED IN ERECTILE DYSFUNCTION	4.75976	FALSE	23.3045
TG(16:0_37:3)	G04CA	Triglycerides	ALPHA-ADRENORECEPTOR ANTAGONISTS	6.86633	FALSE	23.3045
TG(16:0_37:3)	G04CB	Triglycerides	TESTOSTERONE-5-ALPHA REDUCTASE INHIBITORS	6.25446	FALSE	23.3045
TG(16:0_37:3)	G04CX02	Triglycerides	SABALIS SERRULATAE FRUCTUS	4.72683	FALSE	23.3045
TG(16:0_37:3)	H	Triglycerides	SYSTEMIC HORMONAL PREPARATIONS, EXCL. SEX HORMONES AND INSULINS	5.3456	FALSE	23.3045
TG(16:0_37:3)	H03AA	Triglycerides	THYROID HORMONES	7.78745	FALSE	23.3045
TG(16:0_37:3)	J01	Triglycerides	ANTIBACTERIALS FOR SYSTEMIC USE	4.48573	FALSE	23.3045
TG(16:0_37:3)	L	Triglycerides	ANTINEOPLASTIC AND IMMUNOMODULATING AGENTS	5.48823	FALSE	23.3045
TG(16:0_37:3)	M	Triglycerides	MUSCULO-SKELETAL SYSTEM	5.49481	FALSE	23.3045
TG(16:0_37:3)	M01AB	Triglycerides	ACETIC ACID DERIVATIVES AND RELATED SUBSTANCES	4.11884	FALSE	23.3045
TG(16:0_37:3)	M01AC	Triglycerides	OXICAMS	4.93318	FALSE	23.3045
TG(16:0_37:3)	M01AE	Triglycerides	PROPIONIC ACID DERIVATIVES	6.28722	FALSE	23.3045
TG(16:0_37:3)	M01AE01	Triglycerides	IBUPROFEN	5.16182	FALSE	23.3045
TG(16:0_37:3)	M01AH	Triglycerides	COXIBS	7.69661	FALSE	23.3045
TG(16:0_37:3)	M01AX	Triglycerides	OTHER ANTIINFLAMMATORY AND ANTIRHEUMATIC AGENTS, NON-STEROIDS	9.43752	FALSE	23.3045
TG(16:0_37:3)	M04A	Triglycerides	ANTIGOUT PREPARATIONS	9.91901	FALSE	23.3045
TG(16:0_37:3)	M05BA	Triglycerides	BISPHOSPHONATES	7.04589	FALSE	23.3045
TG(16:0_37:3)	N	Triglycerides	NERVOUS SYSTEM	6.53441	FALSE	23.3045
TG(16:0_37:3)	N02	Triglycerides	ANALGESICS	2.86175	FALSE	23.3045
TG(16:0_37:3)	N02BA	Triglycerides	SALICYLIC ACID AND DERIVATIVES	8.88011	FALSE	23.3045
TG(16:0_37:3)	N02BE	Triglycerides	ANILIDES	11.8793	FALSE	23.3045
TG(16:0_37:3)	N03AX	Triglycerides	OTHER ANTIEPILEPTICS	4.81649	FALSE	23.3045
TG(16:0_37:3)	N05BA	Triglycerides	BENZODIAZEPINE DERIVATIVES	2.44443	FALSE	23.3045
TG(16:0_37:3)	N05CF	Triglycerides	BENZODIAZEPINE RELATED DRUGS	4.76584	FALSE	23.3045
TG(16:0_37:3)	N05CH	Triglycerides	MELATONIN RECEPTOR AGONISTS	4.03183	FALSE	23.3045
TG(16:0_37:3)	N06	Triglycerides	PSYCHOANALEPTICS	5.41135	FALSE	23.3045
TG(16:0_37:3)	N06AB	Triglycerides	SELECTIVE SEROTONIN REUPTAKE INHIBITORS	10.57	FALSE	23.3045
TG(16:0_37:3)	N06AX	Triglycerides	OTHER ANTIDEPRESSANTS	11.6022	FALSE	23.3045
TG(16:0_37:3)	R	Triglycerides	RESPIRATORY SYSTEM	10.1445	FALSE	23.3045
TG(16:0_37:3)	R01	Triglycerides	NASAL PREPARATIONS	5.9293	FALSE	23.3045
TG(16:0_37:3)	R01AD	Triglycerides	CORTICOSTEROIDS	7.77721	FALSE	23.3045
TG(16:0_37:3)	R03A	Triglycerides	ADRENERGICS, INHALANTS	4.20447	FALSE	23.3045
TG(16:0_37:3)	R03CC	Triglycerides	SELECTIVE BETA-2-ADRENORECEPTOR AGONISTS	5.77199	FALSE	23.3045
TG(16:0_37:3)	R03DC	Triglycerides	LEUKOTRIENE RECEPTOR ANTAGONISTS	5.36517	FALSE	23.3045
TG(16:0_37:3)	R06A	Triglycerides	ANTIHISTAMINES FOR SYSTEMIC USE	2.8183	FALSE	23.3045
TG(16:0_37:3)	R06AE	Triglycerides	PIPERAZINE DERIVATIVES	4.9676	FALSE	23.3045
TG(16:0_37:3)	R06AX	Triglycerides	OTHER ANTIHISTAMINES FOR SYSTEMIC USE	6.99911	FALSE	23.3045
TG(16:0_37:3)	S01	Triglycerides	OPHTHALMOLOGICALS	8.6869	FALSE	23.3045
TG(16:0_37:3)	S01ED	Triglycerides	BETA BLOCKING AGENTS	6.21771	FALSE	23.3045
TG(16:0_37:3)	S01EE	Triglycerides	PROSTAGLANDIN ANALOGUES	4.2931	FALSE	23.3045
TG(16:0_37:3)	S01XA	Triglycerides	OTHER OPHTHALMOLOGICALS	3.32593	FALSE	23.3045
TG(16:0_38:1)	A	Triglycerides	ALIMENTARY TRACT AND METABOLISM	5.46634	FALSE	23.3045
TG(16:0_38:1)	A02BA	Triglycerides	H2-RECEPTOR ANTAGONISTS	3.66461	FALSE	23.3045
TG(16:0_38:1)	A02BC	Triglycerides	PROTON PUMP INHIBITORS	8.54183	FALSE	23.3045
TG(16:0_38:1)	A06A	Triglycerides	DRUGS FOR CONSTIPATION	6.12382	FALSE	23.3045
TG(16:0_38:1)	A06AA	Triglycerides	SOFTENERS, EMOLLIENTS	4.67824	FALSE	23.3045
TG(16:0_38:1)	A06AC	Triglycerides	BULK-FORMING LAXATIVES	4.91745	FALSE	23.3045
TG(16:0_38:1)	A06AC01	Triglycerides	ISPAGHULA (PSYLLA SEEDS)	4.47908	FALSE	23.3045
TG(16:0_38:1)	A07	Triglycerides	ANTIDIARRHEALS, INTESTINAL ANTIINFLAMMATORY/ANTIINFECTIVE AGENTS	3.50383	FALSE	23.3045
TG(16:0_38:1)	A10	Triglycerides	DRUGS USED IN DIABETES	6.41534	FALSE	23.3045
TG(16:0_38:1)	A10BA	Triglycerides	BIGUANIDES	11.457	FALSE	23.3045
TG(16:0_38:1)	A10BB	Triglycerides	SULFONYLUREAS	2.51121	FALSE	23.3045
TG(16:0_38:1)	A11	Triglycerides	VITAMINS	7.70149	FALSE	23.3045
TG(16:0_38:1)	A11B	Triglycerides	MULTIVITAMINS, PLAIN	8.04139	FALSE	23.3045
TG(16:0_38:1)	A11G	Triglycerides	ASCORBIC ACID (VITAMIN C), INCL. COMBINATIONS	13.4766	FALSE	23.3045
TG(16:0_38:1)	A12	Triglycerides	MINERALS	8.84319	FALSE	23.3045
TG(16:0_38:1)	A12BA	Triglycerides	POTASSIUM	6.70088	FALSE	23.3045
TG(16:0_38:1)	A12CB	Triglycerides	ZINC	3.22801	FALSE	23.3045
TG(16:0_38:1)	A12CE	Triglycerides	SELENIUM	4.80652	FALSE	23.3045
TG(16:0_38:1)	B01AA	Triglycerides	VITAMIN K ANTAGONISTS	6.98768	FALSE	23.3045
TG(16:0_38:1)	B01AC	Triglycerides	PLATELET AGGREGATION INHIBITORS EXCL. HEPARIN	1.69913	FALSE	23.3045
TG(16:0_38:1)	B03A	Triglycerides	IRON PREPARATIONS	2.9468	FALSE	23.3045
TG(16:0_38:1)	B03BA	Triglycerides	VITAMIN B12 (CYANOCOBALAMIN AND ANALOGUES)	4.32417	FALSE	23.3045
TG(16:0_38:1)	B03BB	Triglycerides	FOLIC ACID AND DERIVATIVES	5.33354	FALSE	23.3045
TG(16:0_38:1)	C	Triglycerides	CARDIOVASCULAR SYSTEM	3.86089	FALSE	23.3045
TG(16:0_38:1)	C01	Triglycerides	CARDIAC THERAPY	7.01516	FALSE	23.3045
TG(16:0_38:1)	C01DA	Triglycerides	ORGANIC NITRATES	2.97261	FALSE	23.3045
TG(16:0_38:1)	C01EB	Triglycerides	OTHER CARDIAC PREPARATIONS	5.96612	FALSE	23.3045
TG(16:0_38:1)	C02	Triglycerides	ANTIHYPERTENSIVES	6.02298	FALSE	23.3045
TG(16:0_38:1)	C03	Triglycerides	DIURETICS	3.49144	FALSE	23.3045
TG(16:0_38:1)	C03AA	Triglycerides	THIAZIDES, PLAIN	6.14641	FALSE	23.3045
TG(16:0_38:1)	C03CA	Triglycerides	SULFONAMIDES, PLAIN	3.54218	FALSE	23.3045
TG(16:0_38:1)	C03EA	Triglycerides	LOW-CEILING DIURETICS AND POTASSIUM-SPARING AGENTS	5.77067	FALSE	23.3045
TG(16:0_38:1)	C07A	Triglycerides	BETA BLOCKING AGENTS	1.92998	FALSE	23.3045
TG(16:0_38:1)	C07AB	Triglycerides	BETA BLOCKING AGENTS, SELECTIVE	12.4257	FALSE	23.3045
TG(16:0_38:1)	C08CA	Triglycerides	DIHYDROPYRIDINE DERIVATIVES	6.34684	FALSE	23.3045
TG(16:0_38:1)	C08D	Triglycerides	SELECTIVE CALCIUM CHANNEL BLOCKERS WITH DIRECT CARDIAC EFFECTS	5.98359	FALSE	23.3045
TG(16:0_38:1)	C09AA	Triglycerides	ACE INHIBITORS, PLAIN	9.87993	FALSE	23.3045
TG(16:0_38:1)	C09B	Triglycerides	ACE INHIBITORS, COMBINATIONS	5.43993	FALSE	23.3045
TG(16:0_38:1)	C09CA	Triglycerides	ANGIOTENSIN II RECEPTOR BLOCKERS (ARBS), PLAIN	6.46341	FALSE	23.3045
TG(16:0_38:1)	C10AA	Triglycerides	HMG COA REDUCTASE INHIBITORS	10.6442	FALSE	23.3045
TG(16:0_38:1)	C10AB	Triglycerides	FIBRATES	26.0704	TRUE	23.3045
TG(16:0_38:1)	C10AD	Triglycerides	NICOTINIC ACID AND DERIVATIVES	7.26653	FALSE	23.3045
TG(16:0_38:1)	C10AX	Triglycerides	OTHER LIPID MODIFYING AGENTS	5.08128	FALSE	23.3045
TG(16:0_38:1)	C10AX06	Triglycerides	OMEGA-3-TRIGLYCERIDES INCL. OTHER ESTERS AND ACIDS	9.6584	FALSE	23.3045
TG(16:0_38:1)	C10BA02	Triglycerides	SIMVASTATIN AND EZETIMIBE	4.50129	FALSE	23.3045
TG(16:0_38:1)	D	Triglycerides	DERMATOLOGICALS	7.61692	FALSE	23.3045
TG(16:0_38:1)	D07A	Triglycerides	CORTICOSTEROIDS, PLAIN	12.8852	FALSE	23.3045
TG(16:0_38:1)	G03	Triglycerides	SEX HORMONES AND MODULATORS OF THE GENITAL SYSTEM	2.6996	FALSE	23.3045
TG(16:0_38:1)	G03BA	Triglycerides	3-OXOANDROSTEN (4) DERIVATIVES	1.95884	FALSE	23.3045
TG(16:0_38:1)	G03C	Triglycerides	ESTROGENS	3.83243	FALSE	23.3045
TG(16:0_38:1)	G03CA	Triglycerides	NATURAL AND SEMISYNTHETIC ESTROGENS, PLAIN	3.47242	FALSE	23.3045
TG(16:0_38:1)	G03DA	Triglycerides	PREGNEN (4) DERIVATIVES	3.99541	FALSE	23.3045
TG(16:0_38:1)	G04BD	Triglycerides	DRUGS FOR URINARY FREQUENCY AND INCONTINENCE	2.90067	FALSE	23.3045
TG(16:0_38:1)	G04BE	Triglycerides	DRUGS USED IN ERECTILE DYSFUNCTION	4.12572	FALSE	23.3045
TG(16:0_38:1)	G04CA	Triglycerides	ALPHA-ADRENORECEPTOR ANTAGONISTS	6.72482	FALSE	23.3045
TG(16:0_38:1)	G04CB	Triglycerides	TESTOSTERONE-5-ALPHA REDUCTASE INHIBITORS	3.79514	FALSE	23.3045
TG(16:0_38:1)	G04CX02	Triglycerides	SABALIS SERRULATAE FRUCTUS	5.38129	FALSE	23.3045
TG(16:0_38:1)	H	Triglycerides	SYSTEMIC HORMONAL PREPARATIONS, EXCL. SEX HORMONES AND INSULINS	2.44517	FALSE	23.3045
TG(16:0_38:1)	H03AA	Triglycerides	THYROID HORMONES	6.01736	FALSE	23.3045
TG(16:0_38:1)	J01	Triglycerides	ANTIBACTERIALS FOR SYSTEMIC USE	5.40981	FALSE	23.3045
TG(16:0_38:1)	L	Triglycerides	ANTINEOPLASTIC AND IMMUNOMODULATING AGENTS	3.24337	FALSE	23.3045
TG(16:0_38:1)	M	Triglycerides	MUSCULO-SKELETAL SYSTEM	2.5204	FALSE	23.3045
TG(16:0_38:1)	M01AB	Triglycerides	ACETIC ACID DERIVATIVES AND RELATED SUBSTANCES	3.86909	FALSE	23.3045
TG(16:0_38:1)	M01AC	Triglycerides	OXICAMS	4.37648	FALSE	23.3045
TG(16:0_38:1)	M01AE	Triglycerides	PROPIONIC ACID DERIVATIVES	3.1697	FALSE	23.3045
TG(16:0_38:1)	M01AE01	Triglycerides	IBUPROFEN	3.8923	FALSE	23.3045
TG(16:0_38:1)	M01AH	Triglycerides	COXIBS	6.39631	FALSE	23.3045
TG(16:0_38:1)	M01AX	Triglycerides	OTHER ANTIINFLAMMATORY AND ANTIRHEUMATIC AGENTS, NON-STEROIDS	8.77449	FALSE	23.3045
TG(16:0_38:1)	M04A	Triglycerides	ANTIGOUT PREPARATIONS	8.96593	FALSE	23.3045
TG(16:0_38:1)	M05BA	Triglycerides	BISPHOSPHONATES	5.42097	FALSE	23.3045
TG(16:0_38:1)	N	Triglycerides	NERVOUS SYSTEM	4.27089	FALSE	23.3045
TG(16:0_38:1)	N02	Triglycerides	ANALGESICS	3.7018	FALSE	23.3045
TG(16:0_38:1)	N02BA	Triglycerides	SALICYLIC ACID AND DERIVATIVES	6.04042	FALSE	23.3045
TG(16:0_38:1)	N02BE	Triglycerides	ANILIDES	6.73894	FALSE	23.3045
TG(16:0_38:1)	N03AX	Triglycerides	OTHER ANTIEPILEPTICS	3.97188	FALSE	23.3045
TG(16:0_38:1)	N05BA	Triglycerides	BENZODIAZEPINE DERIVATIVES	2.52552	FALSE	23.3045
TG(16:0_38:1)	N05CF	Triglycerides	BENZODIAZEPINE RELATED DRUGS	2.50193	FALSE	23.3045
TG(16:0_38:1)	N05CH	Triglycerides	MELATONIN RECEPTOR AGONISTS	3.76647	FALSE	23.3045
TG(16:0_38:1)	N06	Triglycerides	PSYCHOANALEPTICS	3.48867	FALSE	23.3045
TG(16:0_38:1)	N06AB	Triglycerides	SELECTIVE SEROTONIN REUPTAKE INHIBITORS	6.74841	FALSE	23.3045
TG(16:0_38:1)	N06AX	Triglycerides	OTHER ANTIDEPRESSANTS	8.66655	FALSE	23.3045
TG(16:0_38:1)	R	Triglycerides	RESPIRATORY SYSTEM	5.60404	FALSE	23.3045
TG(16:0_38:1)	R01	Triglycerides	NASAL PREPARATIONS	2.04877	FALSE	23.3045
TG(16:0_38:1)	R01AD	Triglycerides	CORTICOSTEROIDS	6.45328	FALSE	23.3045
TG(16:0_38:1)	R03A	Triglycerides	ADRENERGICS, INHALANTS	4.42098	FALSE	23.3045
TG(16:0_38:1)	R03CC	Triglycerides	SELECTIVE BETA-2-ADRENORECEPTOR AGONISTS	3.81755	FALSE	23.3045
TG(16:0_38:1)	R03DC	Triglycerides	LEUKOTRIENE RECEPTOR ANTAGONISTS	6.53408	FALSE	23.3045
TG(16:0_38:1)	R06A	Triglycerides	ANTIHISTAMINES FOR SYSTEMIC USE	7.14838	FALSE	23.3045
TG(16:0_38:1)	R06AE	Triglycerides	PIPERAZINE DERIVATIVES	3.84824	FALSE	23.3045
TG(16:0_38:1)	R06AX	Triglycerides	OTHER ANTIHISTAMINES FOR SYSTEMIC USE	5.24159	FALSE	23.3045
TG(16:0_38:1)	S01	Triglycerides	OPHTHALMOLOGICALS	4.48834	FALSE	23.3045
TG(16:0_38:1)	S01ED	Triglycerides	BETA BLOCKING AGENTS	5.32948	FALSE	23.3045
TG(16:0_38:1)	S01EE	Triglycerides	PROSTAGLANDIN ANALOGUES	3.85547	FALSE	23.3045
TG(16:0_38:1)	S01XA	Triglycerides	OTHER OPHTHALMOLOGICALS	4.35449	FALSE	23.3045
TG(16:0_38:2)	A	Triglycerides	ALIMENTARY TRACT AND METABOLISM	8.28931	FALSE	23.3045
TG(16:0_38:2)	A02BA	Triglycerides	H2-RECEPTOR ANTAGONISTS	5.25015	FALSE	23.3045
TG(16:0_38:2)	A02BC	Triglycerides	PROTON PUMP INHIBITORS	8.88001	FALSE	23.3045
TG(16:0_38:2)	A06A	Triglycerides	DRUGS FOR CONSTIPATION	6.79199	FALSE	23.3045
TG(16:0_38:2)	A06AA	Triglycerides	SOFTENERS, EMOLLIENTS	6.49609	FALSE	23.3045
TG(16:0_38:2)	A06AC	Triglycerides	BULK-FORMING LAXATIVES	6.772	FALSE	23.3045
TG(16:0_38:2)	A06AC01	Triglycerides	ISPAGHULA (PSYLLA SEEDS)	8.92293	FALSE	23.3045
TG(16:0_38:2)	A07	Triglycerides	ANTIDIARRHEALS, INTESTINAL ANTIINFLAMMATORY/ANTIINFECTIVE AGENTS	3.64589	FALSE	23.3045
TG(16:0_38:2)	A10	Triglycerides	DRUGS USED IN DIABETES	8.06754	FALSE	23.3045
TG(16:0_38:2)	A10BA	Triglycerides	BIGUANIDES	14.1287	FALSE	23.3045
TG(16:0_38:2)	A10BB	Triglycerides	SULFONYLUREAS	4.50264	FALSE	23.3045
TG(16:0_38:2)	A11	Triglycerides	VITAMINS	9.39571	FALSE	23.3045
TG(16:0_38:2)	A11B	Triglycerides	MULTIVITAMINS, PLAIN	8.34087	FALSE	23.3045
TG(16:0_38:2)	A11G	Triglycerides	ASCORBIC ACID (VITAMIN C), INCL. COMBINATIONS	14.3581	FALSE	23.3045
TG(16:0_38:2)	A12	Triglycerides	MINERALS	12.0744	FALSE	23.3045
TG(16:0_38:2)	A12BA	Triglycerides	POTASSIUM	7.14315	FALSE	23.3045
TG(16:0_38:2)	A12CB	Triglycerides	ZINC	5.33979	FALSE	23.3045
TG(16:0_38:2)	A12CE	Triglycerides	SELENIUM	5.84466	FALSE	23.3045
TG(16:0_38:2)	B01AA	Triglycerides	VITAMIN K ANTAGONISTS	7.51143	FALSE	23.3045
TG(16:0_38:2)	B01AC	Triglycerides	PLATELET AGGREGATION INHIBITORS EXCL. HEPARIN	4.46878	FALSE	23.3045
TG(16:0_38:2)	B03A	Triglycerides	IRON PREPARATIONS	4.40324	FALSE	23.3045
TG(16:0_38:2)	B03BA	Triglycerides	VITAMIN B12 (CYANOCOBALAMIN AND ANALOGUES)	4.94245	FALSE	23.3045
TG(16:0_38:2)	B03BB	Triglycerides	FOLIC ACID AND DERIVATIVES	6.05068	FALSE	23.3045
TG(16:0_38:2)	C	Triglycerides	CARDIOVASCULAR SYSTEM	4.83874	FALSE	23.3045
TG(16:0_38:2)	C01	Triglycerides	CARDIAC THERAPY	9.56024	FALSE	23.3045
TG(16:0_38:2)	C01DA	Triglycerides	ORGANIC NITRATES	3.52306	FALSE	23.3045
TG(16:0_38:2)	C01EB	Triglycerides	OTHER CARDIAC PREPARATIONS	8.96335	FALSE	23.3045
TG(16:0_38:2)	C02	Triglycerides	ANTIHYPERTENSIVES	8.04436	FALSE	23.3045
TG(16:0_38:2)	C03	Triglycerides	DIURETICS	6.09369	FALSE	23.3045
TG(16:0_38:2)	C03AA	Triglycerides	THIAZIDES, PLAIN	10.9491	FALSE	23.3045
TG(16:0_38:2)	C03CA	Triglycerides	SULFONAMIDES, PLAIN	5.6654	FALSE	23.3045
TG(16:0_38:2)	C03EA	Triglycerides	LOW-CEILING DIURETICS AND POTASSIUM-SPARING AGENTS	5.88744	FALSE	23.3045
TG(16:0_38:2)	C07A	Triglycerides	BETA BLOCKING AGENTS	3.33826	FALSE	23.3045
TG(16:0_38:2)	C07AB	Triglycerides	BETA BLOCKING AGENTS, SELECTIVE	15.0324	FALSE	23.3045
TG(16:0_38:2)	C08CA	Triglycerides	DIHYDROPYRIDINE DERIVATIVES	6.51813	FALSE	23.3045
TG(16:0_38:2)	C08D	Triglycerides	SELECTIVE CALCIUM CHANNEL BLOCKERS WITH DIRECT CARDIAC EFFECTS	6.45239	FALSE	23.3045
TG(16:0_38:2)	C09AA	Triglycerides	ACE INHIBITORS, PLAIN	12.6911	FALSE	23.3045
TG(16:0_38:2)	C09B	Triglycerides	ACE INHIBITORS, COMBINATIONS	6.77531	FALSE	23.3045
TG(16:0_38:2)	C09CA	Triglycerides	ANGIOTENSIN II RECEPTOR BLOCKERS (ARBS), PLAIN	7.834	FALSE	23.3045
TG(16:0_38:2)	C10AA	Triglycerides	HMG COA REDUCTASE INHIBITORS	18.2507	FALSE	23.3045
TG(16:0_38:2)	C10AB	Triglycerides	FIBRATES	24.4117	TRUE	23.3045
TG(16:0_38:2)	C10AD	Triglycerides	NICOTINIC ACID AND DERIVATIVES	10.092	FALSE	23.3045
TG(16:0_38:2)	C10AX	Triglycerides	OTHER LIPID MODIFYING AGENTS	9.14945	FALSE	23.3045
TG(16:0_38:2)	C10AX06	Triglycerides	OMEGA-3-TRIGLYCERIDES INCL. OTHER ESTERS AND ACIDS	7.6862	FALSE	23.3045
TG(16:0_38:2)	C10BA02	Triglycerides	SIMVASTATIN AND EZETIMIBE	4.31916	FALSE	23.3045
TG(16:0_38:2)	D	Triglycerides	DERMATOLOGICALS	8.00698	FALSE	23.3045
TG(16:0_38:2)	D07A	Triglycerides	CORTICOSTEROIDS, PLAIN	11.1014	FALSE	23.3045
TG(16:0_38:2)	G03	Triglycerides	SEX HORMONES AND MODULATORS OF THE GENITAL SYSTEM	4.57572	FALSE	23.3045
TG(16:0_38:2)	G03BA	Triglycerides	3-OXOANDROSTEN (4) DERIVATIVES	2.40302	FALSE	23.3045
TG(16:0_38:2)	G03C	Triglycerides	ESTROGENS	9.05992	FALSE	23.3045
TG(16:0_38:2)	G03CA	Triglycerides	NATURAL AND SEMISYNTHETIC ESTROGENS, PLAIN	5.01784	FALSE	23.3045
TG(16:0_38:2)	G03DA	Triglycerides	PREGNEN (4) DERIVATIVES	5.20532	FALSE	23.3045
TG(16:0_38:2)	G04BD	Triglycerides	DRUGS FOR URINARY FREQUENCY AND INCONTINENCE	3.22526	FALSE	23.3045
TG(16:0_38:2)	G04BE	Triglycerides	DRUGS USED IN ERECTILE DYSFUNCTION	4.65523	FALSE	23.3045
TG(16:0_38:2)	G04CA	Triglycerides	ALPHA-ADRENORECEPTOR ANTAGONISTS	6.72294	FALSE	23.3045
TG(16:0_38:2)	G04CB	Triglycerides	TESTOSTERONE-5-ALPHA REDUCTASE INHIBITORS	4.53842	FALSE	23.3045
TG(16:0_38:2)	G04CX02	Triglycerides	SABALIS SERRULATAE FRUCTUS	4.96066	FALSE	23.3045
TG(16:0_38:2)	H	Triglycerides	SYSTEMIC HORMONAL PREPARATIONS, EXCL. SEX HORMONES AND INSULINS	9.20038	FALSE	23.3045
TG(16:0_38:2)	H03AA	Triglycerides	THYROID HORMONES	8.20546	FALSE	23.3045
TG(16:0_38:2)	J01	Triglycerides	ANTIBACTERIALS FOR SYSTEMIC USE	4.45884	FALSE	23.3045
TG(16:0_38:2)	L	Triglycerides	ANTINEOPLASTIC AND IMMUNOMODULATING AGENTS	5.8745	FALSE	23.3045
TG(16:0_38:2)	M	Triglycerides	MUSCULO-SKELETAL SYSTEM	4.14702	FALSE	23.3045
TG(16:0_38:2)	M01AB	Triglycerides	ACETIC ACID DERIVATIVES AND RELATED SUBSTANCES	2.47645	FALSE	23.3045
TG(16:0_38:2)	M01AC	Triglycerides	OXICAMS	5.41115	FALSE	23.3045
TG(16:0_38:2)	M01AE	Triglycerides	PROPIONIC ACID DERIVATIVES	3.95424	FALSE	23.3045
TG(16:0_38:2)	M01AE01	Triglycerides	IBUPROFEN	5.3877	FALSE	23.3045
TG(16:0_38:2)	M01AH	Triglycerides	COXIBS	8.90553	FALSE	23.3045
TG(16:0_38:2)	M01AX	Triglycerides	OTHER ANTIINFLAMMATORY AND ANTIRHEUMATIC AGENTS, NON-STEROIDS	8.64977	FALSE	23.3045
TG(16:0_38:2)	M04A	Triglycerides	ANTIGOUT PREPARATIONS	8.87755	FALSE	23.3045
TG(16:0_38:2)	M05BA	Triglycerides	BISPHOSPHONATES	6.23217	FALSE	23.3045
TG(16:0_38:2)	N	Triglycerides	NERVOUS SYSTEM	5.81202	FALSE	23.3045
TG(16:0_38:2)	N02	Triglycerides	ANALGESICS	3.93135	FALSE	23.3045
TG(16:0_38:2)	N02BA	Triglycerides	SALICYLIC ACID AND DERIVATIVES	8.9451	FALSE	23.3045
TG(16:0_38:2)	N02BE	Triglycerides	ANILIDES	10.3576	FALSE	23.3045
TG(16:0_38:2)	N03AX	Triglycerides	OTHER ANTIEPILEPTICS	5.36255	FALSE	23.3045
TG(16:0_38:2)	N05BA	Triglycerides	BENZODIAZEPINE DERIVATIVES	3.04626	FALSE	23.3045
TG(16:0_38:2)	N05CF	Triglycerides	BENZODIAZEPINE RELATED DRUGS	5.54872	FALSE	23.3045
TG(16:0_38:2)	N05CH	Triglycerides	MELATONIN RECEPTOR AGONISTS	4.16378	FALSE	23.3045
TG(16:0_38:2)	N06	Triglycerides	PSYCHOANALEPTICS	4.79028	FALSE	23.3045
TG(16:0_38:2)	N06AB	Triglycerides	SELECTIVE SEROTONIN REUPTAKE INHIBITORS	6.82743	FALSE	23.3045
TG(16:0_38:2)	N06AX	Triglycerides	OTHER ANTIDEPRESSANTS	9.32188	FALSE	23.3045
TG(16:0_38:2)	R	Triglycerides	RESPIRATORY SYSTEM	6.15803	FALSE	23.3045
TG(16:0_38:2)	R01	Triglycerides	NASAL PREPARATIONS	2.92872	FALSE	23.3045
TG(16:0_38:2)	R01AD	Triglycerides	CORTICOSTEROIDS	7.74508	FALSE	23.3045
TG(16:0_38:2)	R03A	Triglycerides	ADRENERGICS, INHALANTS	6.10769	FALSE	23.3045
TG(16:0_38:2)	R03CC	Triglycerides	SELECTIVE BETA-2-ADRENORECEPTOR AGONISTS	4.35864	FALSE	23.3045
TG(16:0_38:2)	R03DC	Triglycerides	LEUKOTRIENE RECEPTOR ANTAGONISTS	6.29856	FALSE	23.3045
TG(16:0_38:2)	R06A	Triglycerides	ANTIHISTAMINES FOR SYSTEMIC USE	4.71192	FALSE	23.3045
TG(16:0_38:2)	R06AE	Triglycerides	PIPERAZINE DERIVATIVES	4.08387	FALSE	23.3045
TG(16:0_38:2)	R06AX	Triglycerides	OTHER ANTIHISTAMINES FOR SYSTEMIC USE	5.33266	FALSE	23.3045
TG(16:0_38:2)	S01	Triglycerides	OPHTHALMOLOGICALS	6.89836	FALSE	23.3045
TG(16:0_38:2)	S01ED	Triglycerides	BETA BLOCKING AGENTS	4.95174	FALSE	23.3045
TG(16:0_38:2)	S01EE	Triglycerides	PROSTAGLANDIN ANALOGUES	3.34126	FALSE	23.3045
TG(16:0_38:2)	S01XA	Triglycerides	OTHER OPHTHALMOLOGICALS	5.51929	FALSE	23.3045
TG(16:0_38:3)	A	Triglycerides	ALIMENTARY TRACT AND METABOLISM	7.03254	FALSE	23.3045
TG(16:0_38:3)	A02BA	Triglycerides	H2-RECEPTOR ANTAGONISTS	4.8994	FALSE	23.3045
TG(16:0_38:3)	A02BC	Triglycerides	PROTON PUMP INHIBITORS	9.61959	FALSE	23.3045
TG(16:0_38:3)	A06A	Triglycerides	DRUGS FOR CONSTIPATION	7.12489	FALSE	23.3045
TG(16:0_38:3)	A06AA	Triglycerides	SOFTENERS, EMOLLIENTS	7.03193	FALSE	23.3045
TG(16:0_38:3)	A06AC	Triglycerides	BULK-FORMING LAXATIVES	6.75728	FALSE	23.3045
TG(16:0_38:3)	A06AC01	Triglycerides	ISPAGHULA (PSYLLA SEEDS)	11.9897	FALSE	23.3045
TG(16:0_38:3)	A07	Triglycerides	ANTIDIARRHEALS, INTESTINAL ANTIINFLAMMATORY/ANTIINFECTIVE AGENTS	3.92618	FALSE	23.3045
TG(16:0_38:3)	A10	Triglycerides	DRUGS USED IN DIABETES	11.077	FALSE	23.3045
TG(16:0_38:3)	A10BA	Triglycerides	BIGUANIDES	16.1864	FALSE	23.3045
TG(16:0_38:3)	A10BB	Triglycerides	SULFONYLUREAS	5.17661	FALSE	23.3045
TG(16:0_38:3)	A11	Triglycerides	VITAMINS	8.97221	FALSE	23.3045
TG(16:0_38:3)	A11B	Triglycerides	MULTIVITAMINS, PLAIN	9.38415	FALSE	23.3045
TG(16:0_38:3)	A11G	Triglycerides	ASCORBIC ACID (VITAMIN C), INCL. COMBINATIONS	14.325	FALSE	23.3045
TG(16:0_38:3)	A12	Triglycerides	MINERALS	13.3501	FALSE	23.3045
TG(16:0_38:3)	A12BA	Triglycerides	POTASSIUM	6.98862	FALSE	23.3045
TG(16:0_38:3)	A12CB	Triglycerides	ZINC	7.40889	FALSE	23.3045
TG(16:0_38:3)	A12CE	Triglycerides	SELENIUM	7.3502	FALSE	23.3045
TG(16:0_38:3)	B01AA	Triglycerides	VITAMIN K ANTAGONISTS	4.01639	FALSE	23.3045
TG(16:0_38:3)	B01AC	Triglycerides	PLATELET AGGREGATION INHIBITORS EXCL. HEPARIN	5.37194	FALSE	23.3045
TG(16:0_38:3)	B03A	Triglycerides	IRON PREPARATIONS	4.88287	FALSE	23.3045
TG(16:0_38:3)	B03BA	Triglycerides	VITAMIN B12 (CYANOCOBALAMIN AND ANALOGUES)	5.39727	FALSE	23.3045
TG(16:0_38:3)	B03BB	Triglycerides	FOLIC ACID AND DERIVATIVES	7.00512	FALSE	23.3045
TG(16:0_38:3)	C	Triglycerides	CARDIOVASCULAR SYSTEM	5.64735	FALSE	23.3045
TG(16:0_38:3)	C01	Triglycerides	CARDIAC THERAPY	9.80245	FALSE	23.3045
TG(16:0_38:3)	C01DA	Triglycerides	ORGANIC NITRATES	4.11569	FALSE	23.3045
TG(16:0_38:3)	C01EB	Triglycerides	OTHER CARDIAC PREPARATIONS	9.89708	FALSE	23.3045
TG(16:0_38:3)	C02	Triglycerides	ANTIHYPERTENSIVES	7.94233	FALSE	23.3045
TG(16:0_38:3)	C03	Triglycerides	DIURETICS	9.0183	FALSE	23.3045
TG(16:0_38:3)	C03AA	Triglycerides	THIAZIDES, PLAIN	11.7582	FALSE	23.3045
TG(16:0_38:3)	C03CA	Triglycerides	SULFONAMIDES, PLAIN	5.87506	FALSE	23.3045
TG(16:0_38:3)	C03EA	Triglycerides	LOW-CEILING DIURETICS AND POTASSIUM-SPARING AGENTS	4.72071	FALSE	23.3045
TG(16:0_38:3)	C07A	Triglycerides	BETA BLOCKING AGENTS	3.96371	FALSE	23.3045
TG(16:0_38:3)	C07AB	Triglycerides	BETA BLOCKING AGENTS, SELECTIVE	14.4592	FALSE	23.3045
TG(16:0_38:3)	C08CA	Triglycerides	DIHYDROPYRIDINE DERIVATIVES	6.48614	FALSE	23.3045
TG(16:0_38:3)	C08D	Triglycerides	SELECTIVE CALCIUM CHANNEL BLOCKERS WITH DIRECT CARDIAC EFFECTS	6.28223	FALSE	23.3045
TG(16:0_38:3)	C09AA	Triglycerides	ACE INHIBITORS, PLAIN	15.118	FALSE	23.3045
TG(16:0_38:3)	C09B	Triglycerides	ACE INHIBITORS, COMBINATIONS	7.80829	FALSE	23.3045
TG(16:0_38:3)	C09CA	Triglycerides	ANGIOTENSIN II RECEPTOR BLOCKERS (ARBS), PLAIN	6.87306	FALSE	23.3045
TG(16:0_38:3)	C10AA	Triglycerides	HMG COA REDUCTASE INHIBITORS	18.1251	FALSE	23.3045
TG(16:0_38:3)	C10AB	Triglycerides	FIBRATES	19.5332	FALSE	23.3045
TG(16:0_38:3)	C10AD	Triglycerides	NICOTINIC ACID AND DERIVATIVES	9.11816	FALSE	23.3045
TG(16:0_38:3)	C10AX	Triglycerides	OTHER LIPID MODIFYING AGENTS	12.0898	FALSE	23.3045
TG(16:0_38:3)	C10AX06	Triglycerides	OMEGA-3-TRIGLYCERIDES INCL. OTHER ESTERS AND ACIDS	7.68914	FALSE	23.3045
TG(16:0_38:3)	C10BA02	Triglycerides	SIMVASTATIN AND EZETIMIBE	4.57252	FALSE	23.3045
TG(16:0_38:3)	D	Triglycerides	DERMATOLOGICALS	8.09689	FALSE	23.3045
TG(16:0_38:3)	D07A	Triglycerides	CORTICOSTEROIDS, PLAIN	8.94308	FALSE	23.3045
TG(16:0_38:3)	G03	Triglycerides	SEX HORMONES AND MODULATORS OF THE GENITAL SYSTEM	5.73777	FALSE	23.3045
TG(16:0_38:3)	G03BA	Triglycerides	3-OXOANDROSTEN (4) DERIVATIVES	2.74628	FALSE	23.3045
TG(16:0_38:3)	G03C	Triglycerides	ESTROGENS	7.99481	FALSE	23.3045
TG(16:0_38:3)	G03CA	Triglycerides	NATURAL AND SEMISYNTHETIC ESTROGENS, PLAIN	6.2359	FALSE	23.3045
TG(16:0_38:3)	G03DA	Triglycerides	PREGNEN (4) DERIVATIVES	6.04649	FALSE	23.3045
TG(16:0_38:3)	G04BD	Triglycerides	DRUGS FOR URINARY FREQUENCY AND INCONTINENCE	3.53478	FALSE	23.3045
TG(16:0_38:3)	G04BE	Triglycerides	DRUGS USED IN ERECTILE DYSFUNCTION	5.91064	FALSE	23.3045
TG(16:0_38:3)	G04CA	Triglycerides	ALPHA-ADRENORECEPTOR ANTAGONISTS	7.53382	FALSE	23.3045
TG(16:0_38:3)	G04CB	Triglycerides	TESTOSTERONE-5-ALPHA REDUCTASE INHIBITORS	5.85428	FALSE	23.3045
TG(16:0_38:3)	G04CX02	Triglycerides	SABALIS SERRULATAE FRUCTUS	6.21924	FALSE	23.3045
TG(16:0_38:3)	H	Triglycerides	SYSTEMIC HORMONAL PREPARATIONS, EXCL. SEX HORMONES AND INSULINS	9.97112	FALSE	23.3045
TG(16:0_38:3)	H03AA	Triglycerides	THYROID HORMONES	8.79398	FALSE	23.3045
TG(16:0_38:3)	J01	Triglycerides	ANTIBACTERIALS FOR SYSTEMIC USE	3.54378	FALSE	23.3045
TG(16:0_38:3)	L	Triglycerides	ANTINEOPLASTIC AND IMMUNOMODULATING AGENTS	6.21329	FALSE	23.3045
TG(16:0_38:3)	M	Triglycerides	MUSCULO-SKELETAL SYSTEM	5.36714	FALSE	23.3045
TG(16:0_38:3)	M01AB	Triglycerides	ACETIC ACID DERIVATIVES AND RELATED SUBSTANCES	2.94886	FALSE	23.3045
TG(16:0_38:3)	M01AC	Triglycerides	OXICAMS	5.74944	FALSE	23.3045
TG(16:0_38:3)	M01AE	Triglycerides	PROPIONIC ACID DERIVATIVES	5.55008	FALSE	23.3045
TG(16:0_38:3)	M01AE01	Triglycerides	IBUPROFEN	5.5445	FALSE	23.3045
TG(16:0_38:3)	M01AH	Triglycerides	COXIBS	9.57519	FALSE	23.3045
TG(16:0_38:3)	M01AX	Triglycerides	OTHER ANTIINFLAMMATORY AND ANTIRHEUMATIC AGENTS, NON-STEROIDS	8.99552	FALSE	23.3045
TG(16:0_38:3)	M04A	Triglycerides	ANTIGOUT PREPARATIONS	8.88866	FALSE	23.3045
TG(16:0_38:3)	M05BA	Triglycerides	BISPHOSPHONATES	6.97744	FALSE	23.3045
TG(16:0_38:3)	N	Triglycerides	NERVOUS SYSTEM	5.91158	FALSE	23.3045
TG(16:0_38:3)	N02	Triglycerides	ANALGESICS	4.14852	FALSE	23.3045
TG(16:0_38:3)	N02BA	Triglycerides	SALICYLIC ACID AND DERIVATIVES	12.1413	FALSE	23.3045
TG(16:0_38:3)	N02BE	Triglycerides	ANILIDES	13.2777	FALSE	23.3045
TG(16:0_38:3)	N03AX	Triglycerides	OTHER ANTIEPILEPTICS	5.7478	FALSE	23.3045
TG(16:0_38:3)	N05BA	Triglycerides	BENZODIAZEPINE DERIVATIVES	3.16494	FALSE	23.3045
TG(16:0_38:3)	N05CF	Triglycerides	BENZODIAZEPINE RELATED DRUGS	6.02186	FALSE	23.3045
TG(16:0_38:3)	N05CH	Triglycerides	MELATONIN RECEPTOR AGONISTS	2.61847	FALSE	23.3045
TG(16:0_38:3)	N06	Triglycerides	PSYCHOANALEPTICS	6.27793	FALSE	23.3045
TG(16:0_38:3)	N06AB	Triglycerides	SELECTIVE SEROTONIN REUPTAKE INHIBITORS	7.11453	FALSE	23.3045
TG(16:0_38:3)	N06AX	Triglycerides	OTHER ANTIDEPRESSANTS	9.98437	FALSE	23.3045
TG(16:0_38:3)	R	Triglycerides	RESPIRATORY SYSTEM	6.73874	FALSE	23.3045
TG(16:0_38:3)	R01	Triglycerides	NASAL PREPARATIONS	3.40073	FALSE	23.3045
TG(16:0_38:3)	R01AD	Triglycerides	CORTICOSTEROIDS	8.20805	FALSE	23.3045
TG(16:0_38:3)	R03A	Triglycerides	ADRENERGICS, INHALANTS	5.1128	FALSE	23.3045
TG(16:0_38:3)	R03CC	Triglycerides	SELECTIVE BETA-2-ADRENORECEPTOR AGONISTS	5.5556	FALSE	23.3045
TG(16:0_38:3)	R03DC	Triglycerides	LEUKOTRIENE RECEPTOR ANTAGONISTS	5.84057	FALSE	23.3045
TG(16:0_38:3)	R06A	Triglycerides	ANTIHISTAMINES FOR SYSTEMIC USE	3.86278	FALSE	23.3045
TG(16:0_38:3)	R06AE	Triglycerides	PIPERAZINE DERIVATIVES	4.60564	FALSE	23.3045
TG(16:0_38:3)	R06AX	Triglycerides	OTHER ANTIHISTAMINES FOR SYSTEMIC USE	6.82026	FALSE	23.3045
TG(16:0_38:3)	S01	Triglycerides	OPHTHALMOLOGICALS	7.89328	FALSE	23.3045
TG(16:0_38:3)	S01ED	Triglycerides	BETA BLOCKING AGENTS	5.40073	FALSE	23.3045
TG(16:0_38:3)	S01EE	Triglycerides	PROSTAGLANDIN ANALOGUES	3.4639	FALSE	23.3045
TG(16:0_38:3)	S01XA	Triglycerides	OTHER OPHTHALMOLOGICALS	5.4915	FALSE	23.3045
TG(16:0_38:4)	A	Triglycerides	ALIMENTARY TRACT AND METABOLISM	8.29033	FALSE	23.3045
TG(16:0_38:4)	A02BA	Triglycerides	H2-RECEPTOR ANTAGONISTS	4.44829	FALSE	23.3045
TG(16:0_38:4)	A02BC	Triglycerides	PROTON PUMP INHIBITORS	9.6722	FALSE	23.3045
TG(16:0_38:4)	A06A	Triglycerides	DRUGS FOR CONSTIPATION	7.01414	FALSE	23.3045
TG(16:0_38:4)	A06AA	Triglycerides	SOFTENERS, EMOLLIENTS	7.02258	FALSE	23.3045
TG(16:0_38:4)	A06AC	Triglycerides	BULK-FORMING LAXATIVES	7.48407	FALSE	23.3045
TG(16:0_38:4)	A06AC01	Triglycerides	ISPAGHULA (PSYLLA SEEDS)	11.5262	FALSE	23.3045
TG(16:0_38:4)	A07	Triglycerides	ANTIDIARRHEALS, INTESTINAL ANTIINFLAMMATORY/ANTIINFECTIVE AGENTS	2.51032	FALSE	23.3045
TG(16:0_38:4)	A10	Triglycerides	DRUGS USED IN DIABETES	12.7136	FALSE	23.3045
TG(16:0_38:4)	A10BA	Triglycerides	BIGUANIDES	18.9678	FALSE	23.3045
TG(16:0_38:4)	A10BB	Triglycerides	SULFONYLUREAS	6.21883	FALSE	23.3045
TG(16:0_38:4)	A11	Triglycerides	VITAMINS	8.62894	FALSE	23.3045
TG(16:0_38:4)	A11B	Triglycerides	MULTIVITAMINS, PLAIN	9.45035	FALSE	23.3045
TG(16:0_38:4)	A11G	Triglycerides	ASCORBIC ACID (VITAMIN C), INCL. COMBINATIONS	14.78	FALSE	23.3045
TG(16:0_38:4)	A12	Triglycerides	MINERALS	13.0638	FALSE	23.3045
TG(16:0_38:4)	A12BA	Triglycerides	POTASSIUM	6.89707	FALSE	23.3045
TG(16:0_38:4)	A12CB	Triglycerides	ZINC	7.23129	FALSE	23.3045
TG(16:0_38:4)	A12CE	Triglycerides	SELENIUM	7.45047	FALSE	23.3045
TG(16:0_38:4)	B01AA	Triglycerides	VITAMIN K ANTAGONISTS	4.13837	FALSE	23.3045
TG(16:0_38:4)	B01AC	Triglycerides	PLATELET AGGREGATION INHIBITORS EXCL. HEPARIN	5.36468	FALSE	23.3045
TG(16:0_38:4)	B03A	Triglycerides	IRON PREPARATIONS	4.90723	FALSE	23.3045
TG(16:0_38:4)	B03BA	Triglycerides	VITAMIN B12 (CYANOCOBALAMIN AND ANALOGUES)	6.0912	FALSE	23.3045
TG(16:0_38:4)	B03BB	Triglycerides	FOLIC ACID AND DERIVATIVES	7.57155	FALSE	23.3045
TG(16:0_38:4)	C	Triglycerides	CARDIOVASCULAR SYSTEM	6.0295	FALSE	23.3045
TG(16:0_38:4)	C01	Triglycerides	CARDIAC THERAPY	9.83174	FALSE	23.3045
TG(16:0_38:4)	C01DA	Triglycerides	ORGANIC NITRATES	5.41684	FALSE	23.3045
TG(16:0_38:4)	C01EB	Triglycerides	OTHER CARDIAC PREPARATIONS	9.1238	FALSE	23.3045
TG(16:0_38:4)	C02	Triglycerides	ANTIHYPERTENSIVES	9.834	FALSE	23.3045
TG(16:0_38:4)	C03	Triglycerides	DIURETICS	12.1127	FALSE	23.3045
TG(16:0_38:4)	C03AA	Triglycerides	THIAZIDES, PLAIN	12.6508	FALSE	23.3045
TG(16:0_38:4)	C03CA	Triglycerides	SULFONAMIDES, PLAIN	5.98474	FALSE	23.3045
TG(16:0_38:4)	C03EA	Triglycerides	LOW-CEILING DIURETICS AND POTASSIUM-SPARING AGENTS	5.3488	FALSE	23.3045
TG(16:0_38:4)	C07A	Triglycerides	BETA BLOCKING AGENTS	4.31903	FALSE	23.3045
TG(16:0_38:4)	C07AB	Triglycerides	BETA BLOCKING AGENTS, SELECTIVE	15.4734	FALSE	23.3045
TG(16:0_38:4)	C08CA	Triglycerides	DIHYDROPYRIDINE DERIVATIVES	6.18837	FALSE	23.3045
TG(16:0_38:4)	C08D	Triglycerides	SELECTIVE CALCIUM CHANNEL BLOCKERS WITH DIRECT CARDIAC EFFECTS	5.10072	FALSE	23.3045
TG(16:0_38:4)	C09AA	Triglycerides	ACE INHIBITORS, PLAIN	15.2526	FALSE	23.3045
TG(16:0_38:4)	C09B	Triglycerides	ACE INHIBITORS, COMBINATIONS	7.90781	FALSE	23.3045
TG(16:0_38:4)	C09CA	Triglycerides	ANGIOTENSIN II RECEPTOR BLOCKERS (ARBS), PLAIN	7.00026	FALSE	23.3045
TG(16:0_38:4)	C10AA	Triglycerides	HMG COA REDUCTASE INHIBITORS	21.9358	FALSE	23.3045
TG(16:0_38:4)	C10AB	Triglycerides	FIBRATES	20.9711	FALSE	23.3045
TG(16:0_38:4)	C10AD	Triglycerides	NICOTINIC ACID AND DERIVATIVES	7.61677	FALSE	23.3045
TG(16:0_38:4)	C10AX	Triglycerides	OTHER LIPID MODIFYING AGENTS	12.8634	FALSE	23.3045
TG(16:0_38:4)	C10AX06	Triglycerides	OMEGA-3-TRIGLYCERIDES INCL. OTHER ESTERS AND ACIDS	8.78097	FALSE	23.3045
TG(16:0_38:4)	C10BA02	Triglycerides	SIMVASTATIN AND EZETIMIBE	4.5339	FALSE	23.3045
TG(16:0_38:4)	D	Triglycerides	DERMATOLOGICALS	7.83761	FALSE	23.3045
TG(16:0_38:4)	D07A	Triglycerides	CORTICOSTEROIDS, PLAIN	7.14309	FALSE	23.3045
TG(16:0_38:4)	G03	Triglycerides	SEX HORMONES AND MODULATORS OF THE GENITAL SYSTEM	5.76213	FALSE	23.3045
TG(16:0_38:4)	G03BA	Triglycerides	3-OXOANDROSTEN (4) DERIVATIVES	2.45895	FALSE	23.3045
TG(16:0_38:4)	G03C	Triglycerides	ESTROGENS	8.70839	FALSE	23.3045
TG(16:0_38:4)	G03CA	Triglycerides	NATURAL AND SEMISYNTHETIC ESTROGENS, PLAIN	6.15024	FALSE	23.3045
TG(16:0_38:4)	G03DA	Triglycerides	PREGNEN (4) DERIVATIVES	7.78311	FALSE	23.3045
TG(16:0_38:4)	G04BD	Triglycerides	DRUGS FOR URINARY FREQUENCY AND INCONTINENCE	3.42634	FALSE	23.3045
TG(16:0_38:4)	G04BE	Triglycerides	DRUGS USED IN ERECTILE DYSFUNCTION	6.82647	FALSE	23.3045
TG(16:0_38:4)	G04CA	Triglycerides	ALPHA-ADRENORECEPTOR ANTAGONISTS	7.78329	FALSE	23.3045
TG(16:0_38:4)	G04CB	Triglycerides	TESTOSTERONE-5-ALPHA REDUCTASE INHIBITORS	6.97509	FALSE	23.3045
TG(16:0_38:4)	G04CX02	Triglycerides	SABALIS SERRULATAE FRUCTUS	6.06411	FALSE	23.3045
TG(16:0_38:4)	H	Triglycerides	SYSTEMIC HORMONAL PREPARATIONS, EXCL. SEX HORMONES AND INSULINS	8.7085	FALSE	23.3045
TG(16:0_38:4)	H03AA	Triglycerides	THYROID HORMONES	8.80118	FALSE	23.3045
TG(16:0_38:4)	J01	Triglycerides	ANTIBACTERIALS FOR SYSTEMIC USE	3.03965	FALSE	23.3045
TG(16:0_38:4)	L	Triglycerides	ANTINEOPLASTIC AND IMMUNOMODULATING AGENTS	6.22639	FALSE	23.3045
TG(16:0_38:4)	M	Triglycerides	MUSCULO-SKELETAL SYSTEM	6.45985	FALSE	23.3045
TG(16:0_38:4)	M01AB	Triglycerides	ACETIC ACID DERIVATIVES AND RELATED SUBSTANCES	2.854	FALSE	23.3045
TG(16:0_38:4)	M01AC	Triglycerides	OXICAMS	6.10589	FALSE	23.3045
TG(16:0_38:4)	M01AE	Triglycerides	PROPIONIC ACID DERIVATIVES	5.74599	FALSE	23.3045
TG(16:0_38:4)	M01AE01	Triglycerides	IBUPROFEN	4.96358	FALSE	23.3045
TG(16:0_38:4)	M01AH	Triglycerides	COXIBS	9.36431	FALSE	23.3045
TG(16:0_38:4)	M01AX	Triglycerides	OTHER ANTIINFLAMMATORY AND ANTIRHEUMATIC AGENTS, NON-STEROIDS	9.88216	FALSE	23.3045
TG(16:0_38:4)	M04A	Triglycerides	ANTIGOUT PREPARATIONS	8.44482	FALSE	23.3045
TG(16:0_38:4)	M05BA	Triglycerides	BISPHOSPHONATES	7.40132	FALSE	23.3045
TG(16:0_38:4)	N	Triglycerides	NERVOUS SYSTEM	5.32951	FALSE	23.3045
TG(16:0_38:4)	N02	Triglycerides	ANALGESICS	4.00214	FALSE	23.3045
TG(16:0_38:4)	N02BA	Triglycerides	SALICYLIC ACID AND DERIVATIVES	11.7946	FALSE	23.3045
TG(16:0_38:4)	N02BE	Triglycerides	ANILIDES	13.6911	FALSE	23.3045
TG(16:0_38:4)	N03AX	Triglycerides	OTHER ANTIEPILEPTICS	6.26016	FALSE	23.3045
TG(16:0_38:4)	N05BA	Triglycerides	BENZODIAZEPINE DERIVATIVES	2.78944	FALSE	23.3045
TG(16:0_38:4)	N05CF	Triglycerides	BENZODIAZEPINE RELATED DRUGS	5.98385	FALSE	23.3045
TG(16:0_38:4)	N05CH	Triglycerides	MELATONIN RECEPTOR AGONISTS	2.47734	FALSE	23.3045
TG(16:0_38:4)	N06	Triglycerides	PSYCHOANALEPTICS	5.85029	FALSE	23.3045
TG(16:0_38:4)	N06AB	Triglycerides	SELECTIVE SEROTONIN REUPTAKE INHIBITORS	7.1159	FALSE	23.3045
TG(16:0_38:4)	N06AX	Triglycerides	OTHER ANTIDEPRESSANTS	9.20503	FALSE	23.3045
TG(16:0_38:4)	R	Triglycerides	RESPIRATORY SYSTEM	6.98612	FALSE	23.3045
TG(16:0_38:4)	R01	Triglycerides	NASAL PREPARATIONS	4.69965	FALSE	23.3045
TG(16:0_38:4)	R01AD	Triglycerides	CORTICOSTEROIDS	8.27629	FALSE	23.3045
TG(16:0_38:4)	R03A	Triglycerides	ADRENERGICS, INHALANTS	4.07622	FALSE	23.3045
TG(16:0_38:4)	R03CC	Triglycerides	SELECTIVE BETA-2-ADRENORECEPTOR AGONISTS	5.48428	FALSE	23.3045
TG(16:0_38:4)	R03DC	Triglycerides	LEUKOTRIENE RECEPTOR ANTAGONISTS	5.3405	FALSE	23.3045
TG(16:0_38:4)	R06A	Triglycerides	ANTIHISTAMINES FOR SYSTEMIC USE	3.41795	FALSE	23.3045
TG(16:0_38:4)	R06AE	Triglycerides	PIPERAZINE DERIVATIVES	5.6277	FALSE	23.3045
TG(16:0_38:4)	R06AX	Triglycerides	OTHER ANTIHISTAMINES FOR SYSTEMIC USE	8.19026	FALSE	23.3045
TG(16:0_38:4)	S01	Triglycerides	OPHTHALMOLOGICALS	7.45379	FALSE	23.3045
TG(16:0_38:4)	S01ED	Triglycerides	BETA BLOCKING AGENTS	6.20615	FALSE	23.3045
TG(16:0_38:4)	S01EE	Triglycerides	PROSTAGLANDIN ANALOGUES	3.54426	FALSE	23.3045
TG(16:0_38:4)	S01XA	Triglycerides	OTHER OPHTHALMOLOGICALS	4.71143	FALSE	23.3045
TG(16:0_38:5)	A	Triglycerides	ALIMENTARY TRACT AND METABOLISM	8.67166	FALSE	23.3045
TG(16:0_38:5)	A02BA	Triglycerides	H2-RECEPTOR ANTAGONISTS	5.31713	FALSE	23.3045
TG(16:0_38:5)	A02BC	Triglycerides	PROTON PUMP INHIBITORS	9.86667	FALSE	23.3045
TG(16:0_38:5)	A06A	Triglycerides	DRUGS FOR CONSTIPATION	6.20379	FALSE	23.3045
TG(16:0_38:5)	A06AA	Triglycerides	SOFTENERS, EMOLLIENTS	7.35727	FALSE	23.3045
TG(16:0_38:5)	A06AC	Triglycerides	BULK-FORMING LAXATIVES	7.33035	FALSE	23.3045
TG(16:0_38:5)	A06AC01	Triglycerides	ISPAGHULA (PSYLLA SEEDS)	10.0084	FALSE	23.3045
TG(16:0_38:5)	A07	Triglycerides	ANTIDIARRHEALS, INTESTINAL ANTIINFLAMMATORY/ANTIINFECTIVE AGENTS	3.77065	FALSE	23.3045
TG(16:0_38:5)	A10	Triglycerides	DRUGS USED IN DIABETES	12.9945	FALSE	23.3045
TG(16:0_38:5)	A10BA	Triglycerides	BIGUANIDES	23.1308	FALSE	23.3045
TG(16:0_38:5)	A10BB	Triglycerides	SULFONYLUREAS	6.54605	FALSE	23.3045
TG(16:0_38:5)	A11	Triglycerides	VITAMINS	9.20859	FALSE	23.3045
TG(16:0_38:5)	A11B	Triglycerides	MULTIVITAMINS, PLAIN	10.0294	FALSE	23.3045
TG(16:0_38:5)	A11G	Triglycerides	ASCORBIC ACID (VITAMIN C), INCL. COMBINATIONS	15.732	FALSE	23.3045
TG(16:0_38:5)	A12	Triglycerides	MINERALS	11.8635	FALSE	23.3045
TG(16:0_38:5)	A12BA	Triglycerides	POTASSIUM	5.92186	FALSE	23.3045
TG(16:0_38:5)	A12CB	Triglycerides	ZINC	5.71705	FALSE	23.3045
TG(16:0_38:5)	A12CE	Triglycerides	SELENIUM	7.46134	FALSE	23.3045
TG(16:0_38:5)	B01AA	Triglycerides	VITAMIN K ANTAGONISTS	4.8076	FALSE	23.3045
TG(16:0_38:5)	B01AC	Triglycerides	PLATELET AGGREGATION INHIBITORS EXCL. HEPARIN	5.71557	FALSE	23.3045
TG(16:0_38:5)	B03A	Triglycerides	IRON PREPARATIONS	5.43871	FALSE	23.3045
TG(16:0_38:5)	B03BA	Triglycerides	VITAMIN B12 (CYANOCOBALAMIN AND ANALOGUES)	7.42591	FALSE	23.3045
TG(16:0_38:5)	B03BB	Triglycerides	FOLIC ACID AND DERIVATIVES	8.57063	FALSE	23.3045
TG(16:0_38:5)	C	Triglycerides	CARDIOVASCULAR SYSTEM	7.44804	FALSE	23.3045
TG(16:0_38:5)	C01	Triglycerides	CARDIAC THERAPY	9.84397	FALSE	23.3045
TG(16:0_38:5)	C01DA	Triglycerides	ORGANIC NITRATES	4.93919	FALSE	23.3045
TG(16:0_38:5)	C01EB	Triglycerides	OTHER CARDIAC PREPARATIONS	9.39583	FALSE	23.3045
TG(16:0_38:5)	C02	Triglycerides	ANTIHYPERTENSIVES	10.917	FALSE	23.3045
TG(16:0_38:5)	C03	Triglycerides	DIURETICS	11.8748	FALSE	23.3045
TG(16:0_38:5)	C03AA	Triglycerides	THIAZIDES, PLAIN	12.6165	FALSE	23.3045
TG(16:0_38:5)	C03CA	Triglycerides	SULFONAMIDES, PLAIN	5.45414	FALSE	23.3045
TG(16:0_38:5)	C03EA	Triglycerides	LOW-CEILING DIURETICS AND POTASSIUM-SPARING AGENTS	6.24328	FALSE	23.3045
TG(16:0_38:5)	C07A	Triglycerides	BETA BLOCKING AGENTS	4.79285	FALSE	23.3045
TG(16:0_38:5)	C07AB	Triglycerides	BETA BLOCKING AGENTS, SELECTIVE	15.3611	FALSE	23.3045
TG(16:0_38:5)	C08CA	Triglycerides	DIHYDROPYRIDINE DERIVATIVES	6.2037	FALSE	23.3045
TG(16:0_38:5)	C08D	Triglycerides	SELECTIVE CALCIUM CHANNEL BLOCKERS WITH DIRECT CARDIAC EFFECTS	5.64831	FALSE	23.3045
TG(16:0_38:5)	C09AA	Triglycerides	ACE INHIBITORS, PLAIN	14.4086	FALSE	23.3045
TG(16:0_38:5)	C09B	Triglycerides	ACE INHIBITORS, COMBINATIONS	6.30351	FALSE	23.3045
TG(16:0_38:5)	C09CA	Triglycerides	ANGIOTENSIN II RECEPTOR BLOCKERS (ARBS), PLAIN	8.43085	FALSE	23.3045
TG(16:0_38:5)	C10AA	Triglycerides	HMG COA REDUCTASE INHIBITORS	24.4372	TRUE	23.3045
TG(16:0_38:5)	C10AB	Triglycerides	FIBRATES	24.7357	TRUE	23.3045
TG(16:0_38:5)	C10AD	Triglycerides	NICOTINIC ACID AND DERIVATIVES	6.99513	FALSE	23.3045
TG(16:0_38:5)	C10AX	Triglycerides	OTHER LIPID MODIFYING AGENTS	13.2824	FALSE	23.3045
TG(16:0_38:5)	C10AX06	Triglycerides	OMEGA-3-TRIGLYCERIDES INCL. OTHER ESTERS AND ACIDS	11.2917	FALSE	23.3045
TG(16:0_38:5)	C10BA02	Triglycerides	SIMVASTATIN AND EZETIMIBE	5.42706	FALSE	23.3045
TG(16:0_38:5)	D	Triglycerides	DERMATOLOGICALS	7.8397	FALSE	23.3045
TG(16:0_38:5)	D07A	Triglycerides	CORTICOSTEROIDS, PLAIN	4.49327	FALSE	23.3045
TG(16:0_38:5)	G03	Triglycerides	SEX HORMONES AND MODULATORS OF THE GENITAL SYSTEM	6.53366	FALSE	23.3045
TG(16:0_38:5)	G03BA	Triglycerides	3-OXOANDROSTEN (4) DERIVATIVES	1.73314	FALSE	23.3045
TG(16:0_38:5)	G03C	Triglycerides	ESTROGENS	10.3705	FALSE	23.3045
TG(16:0_38:5)	G03CA	Triglycerides	NATURAL AND SEMISYNTHETIC ESTROGENS, PLAIN	6.53941	FALSE	23.3045
TG(16:0_38:5)	G03DA	Triglycerides	PREGNEN (4) DERIVATIVES	8.10634	FALSE	23.3045
TG(16:0_38:5)	G04BD	Triglycerides	DRUGS FOR URINARY FREQUENCY AND INCONTINENCE	3.96658	FALSE	23.3045
TG(16:0_38:5)	G04BE	Triglycerides	DRUGS USED IN ERECTILE DYSFUNCTION	6.22617	FALSE	23.3045
TG(16:0_38:5)	G04CA	Triglycerides	ALPHA-ADRENORECEPTOR ANTAGONISTS	8.9846	FALSE	23.3045
TG(16:0_38:5)	G04CB	Triglycerides	TESTOSTERONE-5-ALPHA REDUCTASE INHIBITORS	6.9747	FALSE	23.3045
TG(16:0_38:5)	G04CX02	Triglycerides	SABALIS SERRULATAE FRUCTUS	5.66556	FALSE	23.3045
TG(16:0_38:5)	H	Triglycerides	SYSTEMIC HORMONAL PREPARATIONS, EXCL. SEX HORMONES AND INSULINS	6.09275	FALSE	23.3045
TG(16:0_38:5)	H03AA	Triglycerides	THYROID HORMONES	9.65218	FALSE	23.3045
TG(16:0_38:5)	J01	Triglycerides	ANTIBACTERIALS FOR SYSTEMIC USE	3.49342	FALSE	23.3045
TG(16:0_38:5)	L	Triglycerides	ANTINEOPLASTIC AND IMMUNOMODULATING AGENTS	5.58299	FALSE	23.3045
TG(16:0_38:5)	M	Triglycerides	MUSCULO-SKELETAL SYSTEM	7.10029	FALSE	23.3045
TG(16:0_38:5)	M01AB	Triglycerides	ACETIC ACID DERIVATIVES AND RELATED SUBSTANCES	2.88712	FALSE	23.3045
TG(16:0_38:5)	M01AC	Triglycerides	OXICAMS	7.49585	FALSE	23.3045
TG(16:0_38:5)	M01AE	Triglycerides	PROPIONIC ACID DERIVATIVES	6.79639	FALSE	23.3045
TG(16:0_38:5)	M01AE01	Triglycerides	IBUPROFEN	5.30057	FALSE	23.3045
TG(16:0_38:5)	M01AH	Triglycerides	COXIBS	8.67556	FALSE	23.3045
TG(16:0_38:5)	M01AX	Triglycerides	OTHER ANTIINFLAMMATORY AND ANTIRHEUMATIC AGENTS, NON-STEROIDS	10.6901	FALSE	23.3045
TG(16:0_38:5)	M04A	Triglycerides	ANTIGOUT PREPARATIONS	8.97327	FALSE	23.3045
TG(16:0_38:5)	M05BA	Triglycerides	BISPHOSPHONATES	7.13081	FALSE	23.3045
TG(16:0_38:5)	N	Triglycerides	NERVOUS SYSTEM	5.26106	FALSE	23.3045
TG(16:0_38:5)	N02	Triglycerides	ANALGESICS	3.5271	FALSE	23.3045
TG(16:0_38:5)	N02BA	Triglycerides	SALICYLIC ACID AND DERIVATIVES	11.3138	FALSE	23.3045
TG(16:0_38:5)	N02BE	Triglycerides	ANILIDES	11.3434	FALSE	23.3045
TG(16:0_38:5)	N03AX	Triglycerides	OTHER ANTIEPILEPTICS	6.40114	FALSE	23.3045
TG(16:0_38:5)	N05BA	Triglycerides	BENZODIAZEPINE DERIVATIVES	4.22902	FALSE	23.3045
TG(16:0_38:5)	N05CF	Triglycerides	BENZODIAZEPINE RELATED DRUGS	5.93682	FALSE	23.3045
TG(16:0_38:5)	N05CH	Triglycerides	MELATONIN RECEPTOR AGONISTS	2.85829	FALSE	23.3045
TG(16:0_38:5)	N06	Triglycerides	PSYCHOANALEPTICS	5.7361	FALSE	23.3045
TG(16:0_38:5)	N06AB	Triglycerides	SELECTIVE SEROTONIN REUPTAKE INHIBITORS	8.0011	FALSE	23.3045
TG(16:0_38:5)	N06AX	Triglycerides	OTHER ANTIDEPRESSANTS	9.04606	FALSE	23.3045
TG(16:0_38:5)	R	Triglycerides	RESPIRATORY SYSTEM	7.20734	FALSE	23.3045
TG(16:0_38:5)	R01	Triglycerides	NASAL PREPARATIONS	5.65626	FALSE	23.3045
TG(16:0_38:5)	R01AD	Triglycerides	CORTICOSTEROIDS	8.26611	FALSE	23.3045
TG(16:0_38:5)	R03A	Triglycerides	ADRENERGICS, INHALANTS	4.07226	FALSE	23.3045
TG(16:0_38:5)	R03CC	Triglycerides	SELECTIVE BETA-2-ADRENORECEPTOR AGONISTS	6.08321	FALSE	23.3045
TG(16:0_38:5)	R03DC	Triglycerides	LEUKOTRIENE RECEPTOR ANTAGONISTS	4.60735	FALSE	23.3045
TG(16:0_38:5)	R06A	Triglycerides	ANTIHISTAMINES FOR SYSTEMIC USE	3.60256	FALSE	23.3045
TG(16:0_38:5)	R06AE	Triglycerides	PIPERAZINE DERIVATIVES	5.75638	FALSE	23.3045
TG(16:0_38:5)	R06AX	Triglycerides	OTHER ANTIHISTAMINES FOR SYSTEMIC USE	8.49349	FALSE	23.3045
TG(16:0_38:5)	S01	Triglycerides	OPHTHALMOLOGICALS	7.1234	FALSE	23.3045
TG(16:0_38:5)	S01ED	Triglycerides	BETA BLOCKING AGENTS	7.18417	FALSE	23.3045
TG(16:0_38:5)	S01EE	Triglycerides	PROSTAGLANDIN ANALOGUES	4.74636	FALSE	23.3045
TG(16:0_38:5)	S01XA	Triglycerides	OTHER OPHTHALMOLOGICALS	3.87965	FALSE	23.3045
TG(16:0_38:6)	A	Triglycerides	ALIMENTARY TRACT AND METABOLISM	8.91044	FALSE	23.3045
TG(16:0_38:6)	A02BA	Triglycerides	H2-RECEPTOR ANTAGONISTS	6.47948	FALSE	23.3045
TG(16:0_38:6)	A02BC	Triglycerides	PROTON PUMP INHIBITORS	11.6113	FALSE	23.3045
TG(16:0_38:6)	A06A	Triglycerides	DRUGS FOR CONSTIPATION	5.58492	FALSE	23.3045
TG(16:0_38:6)	A06AA	Triglycerides	SOFTENERS, EMOLLIENTS	6.34381	FALSE	23.3045
TG(16:0_38:6)	A06AC	Triglycerides	BULK-FORMING LAXATIVES	5.21103	FALSE	23.3045
TG(16:0_38:6)	A06AC01	Triglycerides	ISPAGHULA (PSYLLA SEEDS)	8.359	FALSE	23.3045
TG(16:0_38:6)	A07	Triglycerides	ANTIDIARRHEALS, INTESTINAL ANTIINFLAMMATORY/ANTIINFECTIVE AGENTS	4.86813	FALSE	23.3045
TG(16:0_38:6)	A10	Triglycerides	DRUGS USED IN DIABETES	10.2565	FALSE	23.3045
TG(16:0_38:6)	A10BA	Triglycerides	BIGUANIDES	23.5227	TRUE	23.3045
TG(16:0_38:6)	A10BB	Triglycerides	SULFONYLUREAS	5.64575	FALSE	23.3045
TG(16:0_38:6)	A11	Triglycerides	VITAMINS	9.7669	FALSE	23.3045
TG(16:0_38:6)	A11B	Triglycerides	MULTIVITAMINS, PLAIN	9.93287	FALSE	23.3045
TG(16:0_38:6)	A11G	Triglycerides	ASCORBIC ACID (VITAMIN C), INCL. COMBINATIONS	10.7164	FALSE	23.3045
TG(16:0_38:6)	A12	Triglycerides	MINERALS	11.1917	FALSE	23.3045
TG(16:0_38:6)	A12BA	Triglycerides	POTASSIUM	6.40471	FALSE	23.3045
TG(16:0_38:6)	A12CB	Triglycerides	ZINC	5.77726	FALSE	23.3045
TG(16:0_38:6)	A12CE	Triglycerides	SELENIUM	6.35886	FALSE	23.3045
TG(16:0_38:6)	B01AA	Triglycerides	VITAMIN K ANTAGONISTS	4.31332	FALSE	23.3045
TG(16:0_38:6)	B01AC	Triglycerides	PLATELET AGGREGATION INHIBITORS EXCL. HEPARIN	9.11029	FALSE	23.3045
TG(16:0_38:6)	B03A	Triglycerides	IRON PREPARATIONS	4.31392	FALSE	23.3045
TG(16:0_38:6)	B03BA	Triglycerides	VITAMIN B12 (CYANOCOBALAMIN AND ANALOGUES)	7.32264	FALSE	23.3045
TG(16:0_38:6)	B03BB	Triglycerides	FOLIC ACID AND DERIVATIVES	9.14711	FALSE	23.3045
TG(16:0_38:6)	C	Triglycerides	CARDIOVASCULAR SYSTEM	8.50655	FALSE	23.3045
TG(16:0_38:6)	C01	Triglycerides	CARDIAC THERAPY	5.95451	FALSE	23.3045
TG(16:0_38:6)	C01DA	Triglycerides	ORGANIC NITRATES	4.107	FALSE	23.3045
TG(16:0_38:6)	C01EB	Triglycerides	OTHER CARDIAC PREPARATIONS	7.87836	FALSE	23.3045
TG(16:0_38:6)	C02	Triglycerides	ANTIHYPERTENSIVES	9.40173	FALSE	23.3045
TG(16:0_38:6)	C03	Triglycerides	DIURETICS	9.34461	FALSE	23.3045
TG(16:0_38:6)	C03AA	Triglycerides	THIAZIDES, PLAIN	11.1183	FALSE	23.3045
TG(16:0_38:6)	C03CA	Triglycerides	SULFONAMIDES, PLAIN	5.37963	FALSE	23.3045
TG(16:0_38:6)	C03EA	Triglycerides	LOW-CEILING DIURETICS AND POTASSIUM-SPARING AGENTS	5.37193	FALSE	23.3045
TG(16:0_38:6)	C07A	Triglycerides	BETA BLOCKING AGENTS	4.19929	FALSE	23.3045
TG(16:0_38:6)	C07AB	Triglycerides	BETA BLOCKING AGENTS, SELECTIVE	12.8052	FALSE	23.3045
TG(16:0_38:6)	C08CA	Triglycerides	DIHYDROPYRIDINE DERIVATIVES	5.81752	FALSE	23.3045
TG(16:0_38:6)	C08D	Triglycerides	SELECTIVE CALCIUM CHANNEL BLOCKERS WITH DIRECT CARDIAC EFFECTS	6.73669	FALSE	23.3045
TG(16:0_38:6)	C09AA	Triglycerides	ACE INHIBITORS, PLAIN	13.1927	FALSE	23.3045
TG(16:0_38:6)	C09B	Triglycerides	ACE INHIBITORS, COMBINATIONS	4.97261	FALSE	23.3045
TG(16:0_38:6)	C09CA	Triglycerides	ANGIOTENSIN II RECEPTOR BLOCKERS (ARBS), PLAIN	10.5228	FALSE	23.3045
TG(16:0_38:6)	C10AA	Triglycerides	HMG COA REDUCTASE INHIBITORS	23.705	TRUE	23.3045
TG(16:0_38:6)	C10AB	Triglycerides	FIBRATES	19.2948	FALSE	23.3045
TG(16:0_38:6)	C10AD	Triglycerides	NICOTINIC ACID AND DERIVATIVES	6.79789	FALSE	23.3045
TG(16:0_38:6)	C10AX	Triglycerides	OTHER LIPID MODIFYING AGENTS	11.1812	FALSE	23.3045
TG(16:0_38:6)	C10AX06	Triglycerides	OMEGA-3-TRIGLYCERIDES INCL. OTHER ESTERS AND ACIDS	29.2835	TRUE	23.3045
TG(16:0_38:6)	C10BA02	Triglycerides	SIMVASTATIN AND EZETIMIBE	4.8159	FALSE	23.3045
TG(16:0_38:6)	D	Triglycerides	DERMATOLOGICALS	7.54197	FALSE	23.3045
TG(16:0_38:6)	D07A	Triglycerides	CORTICOSTEROIDS, PLAIN	4.6353	FALSE	23.3045
TG(16:0_38:6)	G03	Triglycerides	SEX HORMONES AND MODULATORS OF THE GENITAL SYSTEM	9.23664	FALSE	23.3045
TG(16:0_38:6)	G03BA	Triglycerides	3-OXOANDROSTEN (4) DERIVATIVES	1.71879	FALSE	23.3045
TG(16:0_38:6)	G03C	Triglycerides	ESTROGENS	10.0856	FALSE	23.3045
TG(16:0_38:6)	G03CA	Triglycerides	NATURAL AND SEMISYNTHETIC ESTROGENS, PLAIN	5.34759	FALSE	23.3045
TG(16:0_38:6)	G03DA	Triglycerides	PREGNEN (4) DERIVATIVES	8.00984	FALSE	23.3045
TG(16:0_38:6)	G04BD	Triglycerides	DRUGS FOR URINARY FREQUENCY AND INCONTINENCE	3.35221	FALSE	23.3045
TG(16:0_38:6)	G04BE	Triglycerides	DRUGS USED IN ERECTILE DYSFUNCTION	3.08561	FALSE	23.3045
TG(16:0_38:6)	G04CA	Triglycerides	ALPHA-ADRENORECEPTOR ANTAGONISTS	11.847	FALSE	23.3045
TG(16:0_38:6)	G04CB	Triglycerides	TESTOSTERONE-5-ALPHA REDUCTASE INHIBITORS	6.11238	FALSE	23.3045
TG(16:0_38:6)	G04CX02	Triglycerides	SABALIS SERRULATAE FRUCTUS	8.36109	FALSE	23.3045
TG(16:0_38:6)	H	Triglycerides	SYSTEMIC HORMONAL PREPARATIONS, EXCL. SEX HORMONES AND INSULINS	4.47859	FALSE	23.3045
TG(16:0_38:6)	H03AA	Triglycerides	THYROID HORMONES	11.5917	FALSE	23.3045
TG(16:0_38:6)	J01	Triglycerides	ANTIBACTERIALS FOR SYSTEMIC USE	5.09224	FALSE	23.3045
TG(16:0_38:6)	L	Triglycerides	ANTINEOPLASTIC AND IMMUNOMODULATING AGENTS	5.72614	FALSE	23.3045
TG(16:0_38:6)	M	Triglycerides	MUSCULO-SKELETAL SYSTEM	6.9696	FALSE	23.3045
TG(16:0_38:6)	M01AB	Triglycerides	ACETIC ACID DERIVATIVES AND RELATED SUBSTANCES	3.41489	FALSE	23.3045
TG(16:0_38:6)	M01AC	Triglycerides	OXICAMS	7.83906	FALSE	23.3045
TG(16:0_38:6)	M01AE	Triglycerides	PROPIONIC ACID DERIVATIVES	6.30205	FALSE	23.3045
TG(16:0_38:6)	M01AE01	Triglycerides	IBUPROFEN	6.01817	FALSE	23.3045
TG(16:0_38:6)	M01AH	Triglycerides	COXIBS	7.54785	FALSE	23.3045
TG(16:0_38:6)	M01AX	Triglycerides	OTHER ANTIINFLAMMATORY AND ANTIRHEUMATIC AGENTS, NON-STEROIDS	9.60162	FALSE	23.3045
TG(16:0_38:6)	M04A	Triglycerides	ANTIGOUT PREPARATIONS	10.055	FALSE	23.3045
TG(16:0_38:6)	M05BA	Triglycerides	BISPHOSPHONATES	7.83248	FALSE	23.3045
TG(16:0_38:6)	N	Triglycerides	NERVOUS SYSTEM	5.00562	FALSE	23.3045
TG(16:0_38:6)	N02	Triglycerides	ANALGESICS	3.55227	FALSE	23.3045
TG(16:0_38:6)	N02BA	Triglycerides	SALICYLIC ACID AND DERIVATIVES	10.5221	FALSE	23.3045
TG(16:0_38:6)	N02BE	Triglycerides	ANILIDES	7.76301	FALSE	23.3045
TG(16:0_38:6)	N03AX	Triglycerides	OTHER ANTIEPILEPTICS	6.19587	FALSE	23.3045
TG(16:0_38:6)	N05BA	Triglycerides	BENZODIAZEPINE DERIVATIVES	5.58061	FALSE	23.3045
TG(16:0_38:6)	N05CF	Triglycerides	BENZODIAZEPINE RELATED DRUGS	5.25461	FALSE	23.3045
TG(16:0_38:6)	N05CH	Triglycerides	MELATONIN RECEPTOR AGONISTS	4.74245	FALSE	23.3045
TG(16:0_38:6)	N06	Triglycerides	PSYCHOANALEPTICS	6.9495	FALSE	23.3045
TG(16:0_38:6)	N06AB	Triglycerides	SELECTIVE SEROTONIN REUPTAKE INHIBITORS	8.53403	FALSE	23.3045
TG(16:0_38:6)	N06AX	Triglycerides	OTHER ANTIDEPRESSANTS	9.1645	FALSE	23.3045
TG(16:0_38:6)	R	Triglycerides	RESPIRATORY SYSTEM	6.73471	FALSE	23.3045
TG(16:0_38:6)	R01	Triglycerides	NASAL PREPARATIONS	4.15991	FALSE	23.3045
TG(16:0_38:6)	R01AD	Triglycerides	CORTICOSTEROIDS	8.06568	FALSE	23.3045
TG(16:0_38:6)	R03A	Triglycerides	ADRENERGICS, INHALANTS	3.40721	FALSE	23.3045
TG(16:0_38:6)	R03CC	Triglycerides	SELECTIVE BETA-2-ADRENORECEPTOR AGONISTS	5.7612	FALSE	23.3045
TG(16:0_38:6)	R03DC	Triglycerides	LEUKOTRIENE RECEPTOR ANTAGONISTS	4.61392	FALSE	23.3045
TG(16:0_38:6)	R06A	Triglycerides	ANTIHISTAMINES FOR SYSTEMIC USE	4.84594	FALSE	23.3045
TG(16:0_38:6)	R06AE	Triglycerides	PIPERAZINE DERIVATIVES	3.30437	FALSE	23.3045
TG(16:0_38:6)	R06AX	Triglycerides	OTHER ANTIHISTAMINES FOR SYSTEMIC USE	6.56916	FALSE	23.3045
TG(16:0_38:6)	S01	Triglycerides	OPHTHALMOLOGICALS	7.98923	FALSE	23.3045
TG(16:0_38:6)	S01ED	Triglycerides	BETA BLOCKING AGENTS	8.57889	FALSE	23.3045
TG(16:0_38:6)	S01EE	Triglycerides	PROSTAGLANDIN ANALOGUES	6.78702	FALSE	23.3045
TG(16:0_38:6)	S01XA	Triglycerides	OTHER OPHTHALMOLOGICALS	3.04835	FALSE	23.3045
TG(16:0_38:7)	A	Triglycerides	ALIMENTARY TRACT AND METABOLISM	7.66707	FALSE	23.3045
TG(16:0_38:7)	A02BA	Triglycerides	H2-RECEPTOR ANTAGONISTS	6.00834	FALSE	23.3045
TG(16:0_38:7)	A02BC	Triglycerides	PROTON PUMP INHIBITORS	11.1588	FALSE	23.3045
TG(16:0_38:7)	A06A	Triglycerides	DRUGS FOR CONSTIPATION	5.03149	FALSE	23.3045
TG(16:0_38:7)	A06AA	Triglycerides	SOFTENERS, EMOLLIENTS	5.02345	FALSE	23.3045
TG(16:0_38:7)	A06AC	Triglycerides	BULK-FORMING LAXATIVES	3.97893	FALSE	23.3045
TG(16:0_38:7)	A06AC01	Triglycerides	ISPAGHULA (PSYLLA SEEDS)	5.18304	FALSE	23.3045
TG(16:0_38:7)	A07	Triglycerides	ANTIDIARRHEALS, INTESTINAL ANTIINFLAMMATORY/ANTIINFECTIVE AGENTS	5.0061	FALSE	23.3045
TG(16:0_38:7)	A10	Triglycerides	DRUGS USED IN DIABETES	4.69162	FALSE	23.3045
TG(16:0_38:7)	A10BA	Triglycerides	BIGUANIDES	17.1992	FALSE	23.3045
TG(16:0_38:7)	A10BB	Triglycerides	SULFONYLUREAS	3.33518	FALSE	23.3045
TG(16:0_38:7)	A11	Triglycerides	VITAMINS	13.6177	FALSE	23.3045
TG(16:0_38:7)	A11B	Triglycerides	MULTIVITAMINS, PLAIN	11.1564	FALSE	23.3045
TG(16:0_38:7)	A11G	Triglycerides	ASCORBIC ACID (VITAMIN C), INCL. COMBINATIONS	8.42164	FALSE	23.3045
TG(16:0_38:7)	A12	Triglycerides	MINERALS	9.67647	FALSE	23.3045
TG(16:0_38:7)	A12BA	Triglycerides	POTASSIUM	6.5036	FALSE	23.3045
TG(16:0_38:7)	A12CB	Triglycerides	ZINC	4.28606	FALSE	23.3045
TG(16:0_38:7)	A12CE	Triglycerides	SELENIUM	9.32713	FALSE	23.3045
TG(16:0_38:7)	B01AA	Triglycerides	VITAMIN K ANTAGONISTS	2.63585	FALSE	23.3045
TG(16:0_38:7)	B01AC	Triglycerides	PLATELET AGGREGATION INHIBITORS EXCL. HEPARIN	9.38121	FALSE	23.3045
TG(16:0_38:7)	B03A	Triglycerides	IRON PREPARATIONS	3.39124	FALSE	23.3045
TG(16:0_38:7)	B03BA	Triglycerides	VITAMIN B12 (CYANOCOBALAMIN AND ANALOGUES)	6.64287	FALSE	23.3045
TG(16:0_38:7)	B03BB	Triglycerides	FOLIC ACID AND DERIVATIVES	7.90805	FALSE	23.3045
TG(16:0_38:7)	C	Triglycerides	CARDIOVASCULAR SYSTEM	7.46259	FALSE	23.3045
TG(16:0_38:7)	C01	Triglycerides	CARDIAC THERAPY	2.37326	FALSE	23.3045
TG(16:0_38:7)	C01DA	Triglycerides	ORGANIC NITRATES	3.6254	FALSE	23.3045
TG(16:0_38:7)	C01EB	Triglycerides	OTHER CARDIAC PREPARATIONS	9.84125	FALSE	23.3045
TG(16:0_38:7)	C02	Triglycerides	ANTIHYPERTENSIVES	9.35447	FALSE	23.3045
TG(16:0_38:7)	C03	Triglycerides	DIURETICS	7.07992	FALSE	23.3045
TG(16:0_38:7)	C03AA	Triglycerides	THIAZIDES, PLAIN	10.4294	FALSE	23.3045
TG(16:0_38:7)	C03CA	Triglycerides	SULFONAMIDES, PLAIN	4.50471	FALSE	23.3045
TG(16:0_38:7)	C03EA	Triglycerides	LOW-CEILING DIURETICS AND POTASSIUM-SPARING AGENTS	3.74359	FALSE	23.3045
TG(16:0_38:7)	C07A	Triglycerides	BETA BLOCKING AGENTS	4.12126	FALSE	23.3045
TG(16:0_38:7)	C07AB	Triglycerides	BETA BLOCKING AGENTS, SELECTIVE	8.87125	FALSE	23.3045
TG(16:0_38:7)	C08CA	Triglycerides	DIHYDROPYRIDINE DERIVATIVES	5.38443	FALSE	23.3045
TG(16:0_38:7)	C08D	Triglycerides	SELECTIVE CALCIUM CHANNEL BLOCKERS WITH DIRECT CARDIAC EFFECTS	7.59216	FALSE	23.3045
TG(16:0_38:7)	C09AA	Triglycerides	ACE INHIBITORS, PLAIN	10.9531	FALSE	23.3045
TG(16:0_38:7)	C09B	Triglycerides	ACE INHIBITORS, COMBINATIONS	3.35993	FALSE	23.3045
TG(16:0_38:7)	C09CA	Triglycerides	ANGIOTENSIN II RECEPTOR BLOCKERS (ARBS), PLAIN	12.2848	FALSE	23.3045
TG(16:0_38:7)	C10AA	Triglycerides	HMG COA REDUCTASE INHIBITORS	22.5164	FALSE	23.3045
TG(16:0_38:7)	C10AB	Triglycerides	FIBRATES	15.3804	FALSE	23.3045
TG(16:0_38:7)	C10AD	Triglycerides	NICOTINIC ACID AND DERIVATIVES	5.91482	FALSE	23.3045
TG(16:0_38:7)	C10AX	Triglycerides	OTHER LIPID MODIFYING AGENTS	7.91095	FALSE	23.3045
TG(16:0_38:7)	C10AX06	Triglycerides	OMEGA-3-TRIGLYCERIDES INCL. OTHER ESTERS AND ACIDS	47.0963	TRUE	23.3045
TG(16:0_38:7)	C10BA02	Triglycerides	SIMVASTATIN AND EZETIMIBE	2.92443	FALSE	23.3045
TG(16:0_38:7)	D	Triglycerides	DERMATOLOGICALS	7.75467	FALSE	23.3045
TG(16:0_38:7)	D07A	Triglycerides	CORTICOSTEROIDS, PLAIN	5.88081	FALSE	23.3045
TG(16:0_38:7)	G03	Triglycerides	SEX HORMONES AND MODULATORS OF THE GENITAL SYSTEM	8.03121	FALSE	23.3045
TG(16:0_38:7)	G03BA	Triglycerides	3-OXOANDROSTEN (4) DERIVATIVES	2.62019	FALSE	23.3045
TG(16:0_38:7)	G03C	Triglycerides	ESTROGENS	8.67591	FALSE	23.3045
TG(16:0_38:7)	G03CA	Triglycerides	NATURAL AND SEMISYNTHETIC ESTROGENS, PLAIN	4.78665	FALSE	23.3045
TG(16:0_38:7)	G03DA	Triglycerides	PREGNEN (4) DERIVATIVES	7.01177	FALSE	23.3045
TG(16:0_38:7)	G04BD	Triglycerides	DRUGS FOR URINARY FREQUENCY AND INCONTINENCE	3.12463	FALSE	23.3045
TG(16:0_38:7)	G04BE	Triglycerides	DRUGS USED IN ERECTILE DYSFUNCTION	5.22034	FALSE	23.3045
TG(16:0_38:7)	G04CA	Triglycerides	ALPHA-ADRENORECEPTOR ANTAGONISTS	14.5267	FALSE	23.3045
TG(16:0_38:7)	G04CB	Triglycerides	TESTOSTERONE-5-ALPHA REDUCTASE INHIBITORS	6.27667	FALSE	23.3045
TG(16:0_38:7)	G04CX02	Triglycerides	SABALIS SERRULATAE FRUCTUS	7.57321	FALSE	23.3045
TG(16:0_38:7)	H	Triglycerides	SYSTEMIC HORMONAL PREPARATIONS, EXCL. SEX HORMONES AND INSULINS	3.60575	FALSE	23.3045
TG(16:0_38:7)	H03AA	Triglycerides	THYROID HORMONES	11.8487	FALSE	23.3045
TG(16:0_38:7)	J01	Triglycerides	ANTIBACTERIALS FOR SYSTEMIC USE	7.82894	FALSE	23.3045
TG(16:0_38:7)	L	Triglycerides	ANTINEOPLASTIC AND IMMUNOMODULATING AGENTS	6.43436	FALSE	23.3045
TG(16:0_38:7)	M	Triglycerides	MUSCULO-SKELETAL SYSTEM	6.15275	FALSE	23.3045
TG(16:0_38:7)	M01AB	Triglycerides	ACETIC ACID DERIVATIVES AND RELATED SUBSTANCES	6.24226	FALSE	23.3045
TG(16:0_38:7)	M01AC	Triglycerides	OXICAMS	8.36173	FALSE	23.3045
TG(16:0_38:7)	M01AE	Triglycerides	PROPIONIC ACID DERIVATIVES	5.49535	FALSE	23.3045
TG(16:0_38:7)	M01AE01	Triglycerides	IBUPROFEN	5.90691	FALSE	23.3045
TG(16:0_38:7)	M01AH	Triglycerides	COXIBS	6.87589	FALSE	23.3045
TG(16:0_38:7)	M01AX	Triglycerides	OTHER ANTIINFLAMMATORY AND ANTIRHEUMATIC AGENTS, NON-STEROIDS	10.3031	FALSE	23.3045
TG(16:0_38:7)	M04A	Triglycerides	ANTIGOUT PREPARATIONS	9.00363	FALSE	23.3045
TG(16:0_38:7)	M05BA	Triglycerides	BISPHOSPHONATES	9.89257	FALSE	23.3045
TG(16:0_38:7)	N	Triglycerides	NERVOUS SYSTEM	4.55687	FALSE	23.3045
TG(16:0_38:7)	N02	Triglycerides	ANALGESICS	3.63736	FALSE	23.3045
TG(16:0_38:7)	N02BA	Triglycerides	SALICYLIC ACID AND DERIVATIVES	9.34303	FALSE	23.3045
TG(16:0_38:7)	N02BE	Triglycerides	ANILIDES	6.11252	FALSE	23.3045
TG(16:0_38:7)	N03AX	Triglycerides	OTHER ANTIEPILEPTICS	6.08024	FALSE	23.3045
TG(16:0_38:7)	N05BA	Triglycerides	BENZODIAZEPINE DERIVATIVES	4.33759	FALSE	23.3045
TG(16:0_38:7)	N05CF	Triglycerides	BENZODIAZEPINE RELATED DRUGS	5.55654	FALSE	23.3045
TG(16:0_38:7)	N05CH	Triglycerides	MELATONIN RECEPTOR AGONISTS	4.96152	FALSE	23.3045
TG(16:0_38:7)	N06	Triglycerides	PSYCHOANALEPTICS	7.88298	FALSE	23.3045
TG(16:0_38:7)	N06AB	Triglycerides	SELECTIVE SEROTONIN REUPTAKE INHIBITORS	8.45429	FALSE	23.3045
TG(16:0_38:7)	N06AX	Triglycerides	OTHER ANTIDEPRESSANTS	5.26064	FALSE	23.3045
TG(16:0_38:7)	R	Triglycerides	RESPIRATORY SYSTEM	6.26971	FALSE	23.3045
TG(16:0_38:7)	R01	Triglycerides	NASAL PREPARATIONS	2.76048	FALSE	23.3045
TG(16:0_38:7)	R01AD	Triglycerides	CORTICOSTEROIDS	8.86605	FALSE	23.3045
TG(16:0_38:7)	R03A	Triglycerides	ADRENERGICS, INHALANTS	4.19221	FALSE	23.3045
TG(16:0_38:7)	R03CC	Triglycerides	SELECTIVE BETA-2-ADRENORECEPTOR AGONISTS	5.79404	FALSE	23.3045
TG(16:0_38:7)	R03DC	Triglycerides	LEUKOTRIENE RECEPTOR ANTAGONISTS	5.02208	FALSE	23.3045
TG(16:0_38:7)	R06A	Triglycerides	ANTIHISTAMINES FOR SYSTEMIC USE	4.8648	FALSE	23.3045
TG(16:0_38:7)	R06AE	Triglycerides	PIPERAZINE DERIVATIVES	2.69895	FALSE	23.3045
TG(16:0_38:7)	R06AX	Triglycerides	OTHER ANTIHISTAMINES FOR SYSTEMIC USE	5.88286	FALSE	23.3045
TG(16:0_38:7)	S01	Triglycerides	OPHTHALMOLOGICALS	8.44875	FALSE	23.3045
TG(16:0_38:7)	S01ED	Triglycerides	BETA BLOCKING AGENTS	10.2955	FALSE	23.3045
TG(16:0_38:7)	S01EE	Triglycerides	PROSTAGLANDIN ANALOGUES	7.47515	FALSE	23.3045
TG(16:0_38:7)	S01XA	Triglycerides	OTHER OPHTHALMOLOGICALS	3.34501	FALSE	23.3045
TG(16:0_40:6)	A	Triglycerides	ALIMENTARY TRACT AND METABOLISM	7.77447	FALSE	23.3045
TG(16:0_40:6)	A02BA	Triglycerides	H2-RECEPTOR ANTAGONISTS	7.82899	FALSE	23.3045
TG(16:0_40:6)	A02BC	Triglycerides	PROTON PUMP INHIBITORS	8.36283	FALSE	23.3045
TG(16:0_40:6)	A06A	Triglycerides	DRUGS FOR CONSTIPATION	6.12221	FALSE	23.3045
TG(16:0_40:6)	A06AA	Triglycerides	SOFTENERS, EMOLLIENTS	7.89241	FALSE	23.3045
TG(16:0_40:6)	A06AC	Triglycerides	BULK-FORMING LAXATIVES	5.19346	FALSE	23.3045
TG(16:0_40:6)	A06AC01	Triglycerides	ISPAGHULA (PSYLLA SEEDS)	9.09287	FALSE	23.3045
TG(16:0_40:6)	A07	Triglycerides	ANTIDIARRHEALS, INTESTINAL ANTIINFLAMMATORY/ANTIINFECTIVE AGENTS	4.84827	FALSE	23.3045
TG(16:0_40:6)	A10	Triglycerides	DRUGS USED IN DIABETES	7.41272	FALSE	23.3045
TG(16:0_40:6)	A10BA	Triglycerides	BIGUANIDES	22.9112	FALSE	23.3045
TG(16:0_40:6)	A10BB	Triglycerides	SULFONYLUREAS	4.55374	FALSE	23.3045
TG(16:0_40:6)	A11	Triglycerides	VITAMINS	8.79148	FALSE	23.3045
TG(16:0_40:6)	A11B	Triglycerides	MULTIVITAMINS, PLAIN	10.1113	FALSE	23.3045
TG(16:0_40:6)	A11G	Triglycerides	ASCORBIC ACID (VITAMIN C), INCL. COMBINATIONS	10.2251	FALSE	23.3045
TG(16:0_40:6)	A12	Triglycerides	MINERALS	10.8065	FALSE	23.3045
TG(16:0_40:6)	A12BA	Triglycerides	POTASSIUM	7.70601	FALSE	23.3045
TG(16:0_40:6)	A12CB	Triglycerides	ZINC	5.25518	FALSE	23.3045
TG(16:0_40:6)	A12CE	Triglycerides	SELENIUM	6.28701	FALSE	23.3045
TG(16:0_40:6)	B01AA	Triglycerides	VITAMIN K ANTAGONISTS	2.69634	FALSE	23.3045
TG(16:0_40:6)	B01AC	Triglycerides	PLATELET AGGREGATION INHIBITORS EXCL. HEPARIN	6.99318	FALSE	23.3045
TG(16:0_40:6)	B03A	Triglycerides	IRON PREPARATIONS	4.66674	FALSE	23.3045
TG(16:0_40:6)	B03BA	Triglycerides	VITAMIN B12 (CYANOCOBALAMIN AND ANALOGUES)	5.02982	FALSE	23.3045
TG(16:0_40:6)	B03BB	Triglycerides	FOLIC ACID AND DERIVATIVES	8.74923	FALSE	23.3045
TG(16:0_40:6)	C	Triglycerides	CARDIOVASCULAR SYSTEM	6.55959	FALSE	23.3045
TG(16:0_40:6)	C01	Triglycerides	CARDIAC THERAPY	7.41791	FALSE	23.3045
TG(16:0_40:6)	C01DA	Triglycerides	ORGANIC NITRATES	4.71802	FALSE	23.3045
TG(16:0_40:6)	C01EB	Triglycerides	OTHER CARDIAC PREPARATIONS	7.15251	FALSE	23.3045
TG(16:0_40:6)	C02	Triglycerides	ANTIHYPERTENSIVES	11.5428	FALSE	23.3045
TG(16:0_40:6)	C03	Triglycerides	DIURETICS	6.95198	FALSE	23.3045
TG(16:0_40:6)	C03AA	Triglycerides	THIAZIDES, PLAIN	9.93961	FALSE	23.3045
TG(16:0_40:6)	C03CA	Triglycerides	SULFONAMIDES, PLAIN	4.69928	FALSE	23.3045
TG(16:0_40:6)	C03EA	Triglycerides	LOW-CEILING DIURETICS AND POTASSIUM-SPARING AGENTS	4.41221	FALSE	23.3045
TG(16:0_40:6)	C07A	Triglycerides	BETA BLOCKING AGENTS	4.69574	FALSE	23.3045
TG(16:0_40:6)	C07AB	Triglycerides	BETA BLOCKING AGENTS, SELECTIVE	11.3729	FALSE	23.3045
TG(16:0_40:6)	C08CA	Triglycerides	DIHYDROPYRIDINE DERIVATIVES	6.63799	FALSE	23.3045
TG(16:0_40:6)	C08D	Triglycerides	SELECTIVE CALCIUM CHANNEL BLOCKERS WITH DIRECT CARDIAC EFFECTS	8.66248	FALSE	23.3045
TG(16:0_40:6)	C09AA	Triglycerides	ACE INHIBITORS, PLAIN	10.6338	FALSE	23.3045
TG(16:0_40:6)	C09B	Triglycerides	ACE INHIBITORS, COMBINATIONS	3.4266	FALSE	23.3045
TG(16:0_40:6)	C09CA	Triglycerides	ANGIOTENSIN II RECEPTOR BLOCKERS (ARBS), PLAIN	10.3814	FALSE	23.3045
TG(16:0_40:6)	C10AA	Triglycerides	HMG COA REDUCTASE INHIBITORS	19.0135	FALSE	23.3045
TG(16:0_40:6)	C10AB	Triglycerides	FIBRATES	12.5149	FALSE	23.3045
TG(16:0_40:6)	C10AD	Triglycerides	NICOTINIC ACID AND DERIVATIVES	5.41943	FALSE	23.3045
TG(16:0_40:6)	C10AX	Triglycerides	OTHER LIPID MODIFYING AGENTS	10.6496	FALSE	23.3045
TG(16:0_40:6)	C10AX06	Triglycerides	OMEGA-3-TRIGLYCERIDES INCL. OTHER ESTERS AND ACIDS	26.3571	TRUE	23.3045
TG(16:0_40:6)	C10BA02	Triglycerides	SIMVASTATIN AND EZETIMIBE	4.12667	FALSE	23.3045
TG(16:0_40:6)	D	Triglycerides	DERMATOLOGICALS	7.52435	FALSE	23.3045
TG(16:0_40:6)	D07A	Triglycerides	CORTICOSTEROIDS, PLAIN	3.6469	FALSE	23.3045
TG(16:0_40:6)	G03	Triglycerides	SEX HORMONES AND MODULATORS OF THE GENITAL SYSTEM	10.624	FALSE	23.3045
TG(16:0_40:6)	G03BA	Triglycerides	3-OXOANDROSTEN (4) DERIVATIVES	0.809012	FALSE	23.3045
TG(16:0_40:6)	G03C	Triglycerides	ESTROGENS	6.37456	FALSE	23.3045
TG(16:0_40:6)	G03CA	Triglycerides	NATURAL AND SEMISYNTHETIC ESTROGENS, PLAIN	3.11937	FALSE	23.3045
TG(16:0_40:6)	G03DA	Triglycerides	PREGNEN (4) DERIVATIVES	8.57507	FALSE	23.3045
TG(16:0_40:6)	G04BD	Triglycerides	DRUGS FOR URINARY FREQUENCY AND INCONTINENCE	2.41066	FALSE	23.3045
TG(16:0_40:6)	G04BE	Triglycerides	DRUGS USED IN ERECTILE DYSFUNCTION	3.69	FALSE	23.3045
TG(16:0_40:6)	G04CA	Triglycerides	ALPHA-ADRENORECEPTOR ANTAGONISTS	10.8786	FALSE	23.3045
TG(16:0_40:6)	G04CB	Triglycerides	TESTOSTERONE-5-ALPHA REDUCTASE INHIBITORS	5.69605	FALSE	23.3045
TG(16:0_40:6)	G04CX02	Triglycerides	SABALIS SERRULATAE FRUCTUS	7.88404	FALSE	23.3045
TG(16:0_40:6)	H	Triglycerides	SYSTEMIC HORMONAL PREPARATIONS, EXCL. SEX HORMONES AND INSULINS	6.79117	FALSE	23.3045
TG(16:0_40:6)	H03AA	Triglycerides	THYROID HORMONES	8.0161	FALSE	23.3045
TG(16:0_40:6)	J01	Triglycerides	ANTIBACTERIALS FOR SYSTEMIC USE	5.14431	FALSE	23.3045
TG(16:0_40:6)	L	Triglycerides	ANTINEOPLASTIC AND IMMUNOMODULATING AGENTS	5.50951	FALSE	23.3045
TG(16:0_40:6)	M	Triglycerides	MUSCULO-SKELETAL SYSTEM	4.5573	FALSE	23.3045
TG(16:0_40:6)	M01AB	Triglycerides	ACETIC ACID DERIVATIVES AND RELATED SUBSTANCES	3.82723	FALSE	23.3045
TG(16:0_40:6)	M01AC	Triglycerides	OXICAMS	6.45799	FALSE	23.3045
TG(16:0_40:6)	M01AE	Triglycerides	PROPIONIC ACID DERIVATIVES	5.59789	FALSE	23.3045
TG(16:0_40:6)	M01AE01	Triglycerides	IBUPROFEN	4.78085	FALSE	23.3045
TG(16:0_40:6)	M01AH	Triglycerides	COXIBS	8.58745	FALSE	23.3045
TG(16:0_40:6)	M01AX	Triglycerides	OTHER ANTIINFLAMMATORY AND ANTIRHEUMATIC AGENTS, NON-STEROIDS	7.74037	FALSE	23.3045
TG(16:0_40:6)	M04A	Triglycerides	ANTIGOUT PREPARATIONS	12.4495	FALSE	23.3045
TG(16:0_40:6)	M05BA	Triglycerides	BISPHOSPHONATES	7.19341	FALSE	23.3045
TG(16:0_40:6)	N	Triglycerides	NERVOUS SYSTEM	5.84517	FALSE	23.3045
TG(16:0_40:6)	N02	Triglycerides	ANALGESICS	4.4763	FALSE	23.3045
TG(16:0_40:6)	N02BA	Triglycerides	SALICYLIC ACID AND DERIVATIVES	10.202	FALSE	23.3045
TG(16:0_40:6)	N02BE	Triglycerides	ANILIDES	9.11828	FALSE	23.3045
TG(16:0_40:6)	N03AX	Triglycerides	OTHER ANTIEPILEPTICS	6.61219	FALSE	23.3045
TG(16:0_40:6)	N05BA	Triglycerides	BENZODIAZEPINE DERIVATIVES	3.44829	FALSE	23.3045
TG(16:0_40:6)	N05CF	Triglycerides	BENZODIAZEPINE RELATED DRUGS	3.1889	FALSE	23.3045
TG(16:0_40:6)	N05CH	Triglycerides	MELATONIN RECEPTOR AGONISTS	2.07382	FALSE	23.3045
TG(16:0_40:6)	N06	Triglycerides	PSYCHOANALEPTICS	5.19304	FALSE	23.3045
TG(16:0_40:6)	N06AB	Triglycerides	SELECTIVE SEROTONIN REUPTAKE INHIBITORS	7.52633	FALSE	23.3045
TG(16:0_40:6)	N06AX	Triglycerides	OTHER ANTIDEPRESSANTS	7.02977	FALSE	23.3045
TG(16:0_40:6)	R	Triglycerides	RESPIRATORY SYSTEM	5.98665	FALSE	23.3045
TG(16:0_40:6)	R01	Triglycerides	NASAL PREPARATIONS	2.8163	FALSE	23.3045
TG(16:0_40:6)	R01AD	Triglycerides	CORTICOSTEROIDS	7.82957	FALSE	23.3045
TG(16:0_40:6)	R03A	Triglycerides	ADRENERGICS, INHALANTS	4.30672	FALSE	23.3045
TG(16:0_40:6)	R03CC	Triglycerides	SELECTIVE BETA-2-ADRENORECEPTOR AGONISTS	3.45315	FALSE	23.3045
TG(16:0_40:6)	R03DC	Triglycerides	LEUKOTRIENE RECEPTOR ANTAGONISTS	4.17986	FALSE	23.3045
TG(16:0_40:6)	R06A	Triglycerides	ANTIHISTAMINES FOR SYSTEMIC USE	2.37127	FALSE	23.3045
TG(16:0_40:6)	R06AE	Triglycerides	PIPERAZINE DERIVATIVES	3.95155	FALSE	23.3045
TG(16:0_40:6)	R06AX	Triglycerides	OTHER ANTIHISTAMINES FOR SYSTEMIC USE	6.71219	FALSE	23.3045
TG(16:0_40:6)	S01	Triglycerides	OPHTHALMOLOGICALS	9.09266	FALSE	23.3045
TG(16:0_40:6)	S01ED	Triglycerides	BETA BLOCKING AGENTS	5.9747	FALSE	23.3045
TG(16:0_40:6)	S01EE	Triglycerides	PROSTAGLANDIN ANALOGUES	6.417	FALSE	23.3045
TG(16:0_40:6)	S01XA	Triglycerides	OTHER OPHTHALMOLOGICALS	4.81774	FALSE	23.3045
TG(16:0_40:7)	A	Triglycerides	ALIMENTARY TRACT AND METABOLISM	6.53451	FALSE	23.3045
TG(16:0_40:7)	A02BA	Triglycerides	H2-RECEPTOR ANTAGONISTS	7.22789	FALSE	23.3045
TG(16:0_40:7)	A02BC	Triglycerides	PROTON PUMP INHIBITORS	9.33963	FALSE	23.3045
TG(16:0_40:7)	A06A	Triglycerides	DRUGS FOR CONSTIPATION	5.64156	FALSE	23.3045
TG(16:0_40:7)	A06AA	Triglycerides	SOFTENERS, EMOLLIENTS	5.35086	FALSE	23.3045
TG(16:0_40:7)	A06AC	Triglycerides	BULK-FORMING LAXATIVES	4.09647	FALSE	23.3045
TG(16:0_40:7)	A06AC01	Triglycerides	ISPAGHULA (PSYLLA SEEDS)	7.57935	FALSE	23.3045
TG(16:0_40:7)	A07	Triglycerides	ANTIDIARRHEALS, INTESTINAL ANTIINFLAMMATORY/ANTIINFECTIVE AGENTS	6.76852	FALSE	23.3045
TG(16:0_40:7)	A10	Triglycerides	DRUGS USED IN DIABETES	6.28481	FALSE	23.3045
TG(16:0_40:7)	A10BA	Triglycerides	BIGUANIDES	18.4286	FALSE	23.3045
TG(16:0_40:7)	A10BB	Triglycerides	SULFONYLUREAS	3.90126	FALSE	23.3045
TG(16:0_40:7)	A11	Triglycerides	VITAMINS	12.9225	FALSE	23.3045
TG(16:0_40:7)	A11B	Triglycerides	MULTIVITAMINS, PLAIN	10.2035	FALSE	23.3045
TG(16:0_40:7)	A11G	Triglycerides	ASCORBIC ACID (VITAMIN C), INCL. COMBINATIONS	8.14758	FALSE	23.3045
TG(16:0_40:7)	A12	Triglycerides	MINERALS	10.0367	FALSE	23.3045
TG(16:0_40:7)	A12BA	Triglycerides	POTASSIUM	8.1879	FALSE	23.3045
TG(16:0_40:7)	A12CB	Triglycerides	ZINC	5.09392	FALSE	23.3045
TG(16:0_40:7)	A12CE	Triglycerides	SELENIUM	9.86408	FALSE	23.3045
TG(16:0_40:7)	B01AA	Triglycerides	VITAMIN K ANTAGONISTS	3.35445	FALSE	23.3045
TG(16:0_40:7)	B01AC	Triglycerides	PLATELET AGGREGATION INHIBITORS EXCL. HEPARIN	9.77854	FALSE	23.3045
TG(16:0_40:7)	B03A	Triglycerides	IRON PREPARATIONS	4.52492	FALSE	23.3045
TG(16:0_40:7)	B03BA	Triglycerides	VITAMIN B12 (CYANOCOBALAMIN AND ANALOGUES)	5.72198	FALSE	23.3045
TG(16:0_40:7)	B03BB	Triglycerides	FOLIC ACID AND DERIVATIVES	8.57769	FALSE	23.3045
TG(16:0_40:7)	C	Triglycerides	CARDIOVASCULAR SYSTEM	5.82339	FALSE	23.3045
TG(16:0_40:7)	C01	Triglycerides	CARDIAC THERAPY	2.9783	FALSE	23.3045
TG(16:0_40:7)	C01DA	Triglycerides	ORGANIC NITRATES	4.83533	FALSE	23.3045
TG(16:0_40:7)	C01EB	Triglycerides	OTHER CARDIAC PREPARATIONS	10.1189	FALSE	23.3045
TG(16:0_40:7)	C02	Triglycerides	ANTIHYPERTENSIVES	11.082	FALSE	23.3045
TG(16:0_40:7)	C03	Triglycerides	DIURETICS	6.79521	FALSE	23.3045
TG(16:0_40:7)	C03AA	Triglycerides	THIAZIDES, PLAIN	8.94247	FALSE	23.3045
TG(16:0_40:7)	C03CA	Triglycerides	SULFONAMIDES, PLAIN	5.15837	FALSE	23.3045
TG(16:0_40:7)	C03EA	Triglycerides	LOW-CEILING DIURETICS AND POTASSIUM-SPARING AGENTS	3.58967	FALSE	23.3045
TG(16:0_40:7)	C07A	Triglycerides	BETA BLOCKING AGENTS	4.66694	FALSE	23.3045
TG(16:0_40:7)	C07AB	Triglycerides	BETA BLOCKING AGENTS, SELECTIVE	7.27253	FALSE	23.3045
TG(16:0_40:7)	C08CA	Triglycerides	DIHYDROPYRIDINE DERIVATIVES	5.4868	FALSE	23.3045
TG(16:0_40:7)	C08D	Triglycerides	SELECTIVE CALCIUM CHANNEL BLOCKERS WITH DIRECT CARDIAC EFFECTS	9.06512	FALSE	23.3045
TG(16:0_40:7)	C09AA	Triglycerides	ACE INHIBITORS, PLAIN	9.96709	FALSE	23.3045
TG(16:0_40:7)	C09B	Triglycerides	ACE INHIBITORS, COMBINATIONS	2.59605	FALSE	23.3045
TG(16:0_40:7)	C09CA	Triglycerides	ANGIOTENSIN II RECEPTOR BLOCKERS (ARBS), PLAIN	12.4559	FALSE	23.3045
TG(16:0_40:7)	C10AA	Triglycerides	HMG COA REDUCTASE INHIBITORS	19.9862	FALSE	23.3045
TG(16:0_40:7)	C10AB	Triglycerides	FIBRATES	7.83499	FALSE	23.3045
TG(16:0_40:7)	C10AD	Triglycerides	NICOTINIC ACID AND DERIVATIVES	5.59209	FALSE	23.3045
TG(16:0_40:7)	C10AX	Triglycerides	OTHER LIPID MODIFYING AGENTS	9.14018	FALSE	23.3045
TG(16:0_40:7)	C10AX06	Triglycerides	OMEGA-3-TRIGLYCERIDES INCL. OTHER ESTERS AND ACIDS	45.6303	TRUE	23.3045
TG(16:0_40:7)	C10BA02	Triglycerides	SIMVASTATIN AND EZETIMIBE	1.84629	FALSE	23.3045
TG(16:0_40:7)	D	Triglycerides	DERMATOLOGICALS	8.69219	FALSE	23.3045
TG(16:0_40:7)	D07A	Triglycerides	CORTICOSTEROIDS, PLAIN	5.12118	FALSE	23.3045
TG(16:0_40:7)	G03	Triglycerides	SEX HORMONES AND MODULATORS OF THE GENITAL SYSTEM	8.22529	FALSE	23.3045
TG(16:0_40:7)	G03BA	Triglycerides	3-OXOANDROSTEN (4) DERIVATIVES	1.63727	FALSE	23.3045
TG(16:0_40:7)	G03C	Triglycerides	ESTROGENS	6.75597	FALSE	23.3045
TG(16:0_40:7)	G03CA	Triglycerides	NATURAL AND SEMISYNTHETIC ESTROGENS, PLAIN	3.41574	FALSE	23.3045
TG(16:0_40:7)	G03DA	Triglycerides	PREGNEN (4) DERIVATIVES	7.65569	FALSE	23.3045
TG(16:0_40:7)	G04BD	Triglycerides	DRUGS FOR URINARY FREQUENCY AND INCONTINENCE	3.91221	FALSE	23.3045
TG(16:0_40:7)	G04BE	Triglycerides	DRUGS USED IN ERECTILE DYSFUNCTION	4.56866	FALSE	23.3045
TG(16:0_40:7)	G04CA	Triglycerides	ALPHA-ADRENORECEPTOR ANTAGONISTS	10.9353	FALSE	23.3045
TG(16:0_40:7)	G04CB	Triglycerides	TESTOSTERONE-5-ALPHA REDUCTASE INHIBITORS	8.02478	FALSE	23.3045
TG(16:0_40:7)	G04CX02	Triglycerides	SABALIS SERRULATAE FRUCTUS	7.79805	FALSE	23.3045
TG(16:0_40:7)	H	Triglycerides	SYSTEMIC HORMONAL PREPARATIONS, EXCL. SEX HORMONES AND INSULINS	5.49698	FALSE	23.3045
TG(16:0_40:7)	H03AA	Triglycerides	THYROID HORMONES	9.09949	FALSE	23.3045
TG(16:0_40:7)	J01	Triglycerides	ANTIBACTERIALS FOR SYSTEMIC USE	5.76279	FALSE	23.3045
TG(16:0_40:7)	L	Triglycerides	ANTINEOPLASTIC AND IMMUNOMODULATING AGENTS	6.93907	FALSE	23.3045
TG(16:0_40:7)	M	Triglycerides	MUSCULO-SKELETAL SYSTEM	4.4085	FALSE	23.3045
TG(16:0_40:7)	M01AB	Triglycerides	ACETIC ACID DERIVATIVES AND RELATED SUBSTANCES	5.58531	FALSE	23.3045
TG(16:0_40:7)	M01AC	Triglycerides	OXICAMS	7.89213	FALSE	23.3045
TG(16:0_40:7)	M01AE	Triglycerides	PROPIONIC ACID DERIVATIVES	5.63051	FALSE	23.3045
TG(16:0_40:7)	M01AE01	Triglycerides	IBUPROFEN	5.76793	FALSE	23.3045
TG(16:0_40:7)	M01AH	Triglycerides	COXIBS	8.02145	FALSE	23.3045
TG(16:0_40:7)	M01AX	Triglycerides	OTHER ANTIINFLAMMATORY AND ANTIRHEUMATIC AGENTS, NON-STEROIDS	8.96683	FALSE	23.3045
TG(16:0_40:7)	M04A	Triglycerides	ANTIGOUT PREPARATIONS	10.3021	FALSE	23.3045
TG(16:0_40:7)	M05BA	Triglycerides	BISPHOSPHONATES	8.00862	FALSE	23.3045
TG(16:0_40:7)	N	Triglycerides	NERVOUS SYSTEM	5.38277	FALSE	23.3045
TG(16:0_40:7)	N02	Triglycerides	ANALGESICS	6.38046	FALSE	23.3045
TG(16:0_40:7)	N02BA	Triglycerides	SALICYLIC ACID AND DERIVATIVES	11.527	FALSE	23.3045
TG(16:0_40:7)	N02BE	Triglycerides	ANILIDES	7.43178	FALSE	23.3045
TG(16:0_40:7)	N03AX	Triglycerides	OTHER ANTIEPILEPTICS	7.20982	FALSE	23.3045
TG(16:0_40:7)	N05BA	Triglycerides	BENZODIAZEPINE DERIVATIVES	4.00938	FALSE	23.3045
TG(16:0_40:7)	N05CF	Triglycerides	BENZODIAZEPINE RELATED DRUGS	5.08423	FALSE	23.3045
TG(16:0_40:7)	N05CH	Triglycerides	MELATONIN RECEPTOR AGONISTS	1.93488	FALSE	23.3045
TG(16:0_40:7)	N06	Triglycerides	PSYCHOANALEPTICS	9.57712	FALSE	23.3045
TG(16:0_40:7)	N06AB	Triglycerides	SELECTIVE SEROTONIN REUPTAKE INHIBITORS	10.9976	FALSE	23.3045
TG(16:0_40:7)	N06AX	Triglycerides	OTHER ANTIDEPRESSANTS	6.53771	FALSE	23.3045
TG(16:0_40:7)	R	Triglycerides	RESPIRATORY SYSTEM	6.69991	FALSE	23.3045
TG(16:0_40:7)	R01	Triglycerides	NASAL PREPARATIONS	1.40451	FALSE	23.3045
TG(16:0_40:7)	R01AD	Triglycerides	CORTICOSTEROIDS	7.83226	FALSE	23.3045
TG(16:0_40:7)	R03A	Triglycerides	ADRENERGICS, INHALANTS	4.31477	FALSE	23.3045
TG(16:0_40:7)	R03CC	Triglycerides	SELECTIVE BETA-2-ADRENORECEPTOR AGONISTS	5.91222	FALSE	23.3045
TG(16:0_40:7)	R03DC	Triglycerides	LEUKOTRIENE RECEPTOR ANTAGONISTS	4.93489	FALSE	23.3045
TG(16:0_40:7)	R06A	Triglycerides	ANTIHISTAMINES FOR SYSTEMIC USE	2.89392	FALSE	23.3045
TG(16:0_40:7)	R06AE	Triglycerides	PIPERAZINE DERIVATIVES	3.63624	FALSE	23.3045
TG(16:0_40:7)	R06AX	Triglycerides	OTHER ANTIHISTAMINES FOR SYSTEMIC USE	5.15373	FALSE	23.3045
TG(16:0_40:7)	S01	Triglycerides	OPHTHALMOLOGICALS	8.74096	FALSE	23.3045
TG(16:0_40:7)	S01ED	Triglycerides	BETA BLOCKING AGENTS	7.14735	FALSE	23.3045
TG(16:0_40:7)	S01EE	Triglycerides	PROSTAGLANDIN ANALOGUES	7.17312	FALSE	23.3045
TG(16:0_40:7)	S01XA	Triglycerides	OTHER OPHTHALMOLOGICALS	3.75254	FALSE	23.3045
TG(16:0_40:8)	A	Triglycerides	ALIMENTARY TRACT AND METABOLISM	6.17617	FALSE	23.3045
TG(16:0_40:8)	A02BA	Triglycerides	H2-RECEPTOR ANTAGONISTS	6.18876	FALSE	23.3045
TG(16:0_40:8)	A02BC	Triglycerides	PROTON PUMP INHIBITORS	9.93285	FALSE	23.3045
TG(16:0_40:8)	A06A	Triglycerides	DRUGS FOR CONSTIPATION	5.53388	FALSE	23.3045
TG(16:0_40:8)	A06AA	Triglycerides	SOFTENERS, EMOLLIENTS	4.98138	FALSE	23.3045
TG(16:0_40:8)	A06AC	Triglycerides	BULK-FORMING LAXATIVES	4.26663	FALSE	23.3045
TG(16:0_40:8)	A06AC01	Triglycerides	ISPAGHULA (PSYLLA SEEDS)	6.0902	FALSE	23.3045
TG(16:0_40:8)	A07	Triglycerides	ANTIDIARRHEALS, INTESTINAL ANTIINFLAMMATORY/ANTIINFECTIVE AGENTS	8.09217	FALSE	23.3045
TG(16:0_40:8)	A10	Triglycerides	DRUGS USED IN DIABETES	5.71127	FALSE	23.3045
TG(16:0_40:8)	A10BA	Triglycerides	BIGUANIDES	15.6538	FALSE	23.3045
TG(16:0_40:8)	A10BB	Triglycerides	SULFONYLUREAS	4.26686	FALSE	23.3045
TG(16:0_40:8)	A11	Triglycerides	VITAMINS	15.7228	FALSE	23.3045
TG(16:0_40:8)	A11B	Triglycerides	MULTIVITAMINS, PLAIN	11.0819	FALSE	23.3045
TG(16:0_40:8)	A11G	Triglycerides	ASCORBIC ACID (VITAMIN C), INCL. COMBINATIONS	9.18912	FALSE	23.3045
TG(16:0_40:8)	A12	Triglycerides	MINERALS	10.1587	FALSE	23.3045
TG(16:0_40:8)	A12BA	Triglycerides	POTASSIUM	10.3118	FALSE	23.3045
TG(16:0_40:8)	A12CB	Triglycerides	ZINC	5.76522	FALSE	23.3045
TG(16:0_40:8)	A12CE	Triglycerides	SELENIUM	11.827	FALSE	23.3045
TG(16:0_40:8)	B01AA	Triglycerides	VITAMIN K ANTAGONISTS	3.09265	FALSE	23.3045
TG(16:0_40:8)	B01AC	Triglycerides	PLATELET AGGREGATION INHIBITORS EXCL. HEPARIN	11.324	FALSE	23.3045
TG(16:0_40:8)	B03A	Triglycerides	IRON PREPARATIONS	4.46491	FALSE	23.3045
TG(16:0_40:8)	B03BA	Triglycerides	VITAMIN B12 (CYANOCOBALAMIN AND ANALOGUES)	7.44169	FALSE	23.3045
TG(16:0_40:8)	B03BB	Triglycerides	FOLIC ACID AND DERIVATIVES	8.66358	FALSE	23.3045
TG(16:0_40:8)	C	Triglycerides	CARDIOVASCULAR SYSTEM	6.43465	FALSE	23.3045
TG(16:0_40:8)	C01	Triglycerides	CARDIAC THERAPY	2.42824	FALSE	23.3045
TG(16:0_40:8)	C01DA	Triglycerides	ORGANIC NITRATES	4.52914	FALSE	23.3045
TG(16:0_40:8)	C01EB	Triglycerides	OTHER CARDIAC PREPARATIONS	12.3176	FALSE	23.3045
TG(16:0_40:8)	C02	Triglycerides	ANTIHYPERTENSIVES	8.8557	FALSE	23.3045
TG(16:0_40:8)	C03	Triglycerides	DIURETICS	6.43845	FALSE	23.3045
TG(16:0_40:8)	C03AA	Triglycerides	THIAZIDES, PLAIN	9.44654	FALSE	23.3045
TG(16:0_40:8)	C03CA	Triglycerides	SULFONAMIDES, PLAIN	5.61582	FALSE	23.3045
TG(16:0_40:8)	C03EA	Triglycerides	LOW-CEILING DIURETICS AND POTASSIUM-SPARING AGENTS	4.25854	FALSE	23.3045
TG(16:0_40:8)	C07A	Triglycerides	BETA BLOCKING AGENTS	2.40074	FALSE	23.3045
TG(16:0_40:8)	C07AB	Triglycerides	BETA BLOCKING AGENTS, SELECTIVE	6.77655	FALSE	23.3045
TG(16:0_40:8)	C08CA	Triglycerides	DIHYDROPYRIDINE DERIVATIVES	6.08797	FALSE	23.3045
TG(16:0_40:8)	C08D	Triglycerides	SELECTIVE CALCIUM CHANNEL BLOCKERS WITH DIRECT CARDIAC EFFECTS	8.85448	FALSE	23.3045
TG(16:0_40:8)	C09AA	Triglycerides	ACE INHIBITORS, PLAIN	10.7087	FALSE	23.3045
TG(16:0_40:8)	C09B	Triglycerides	ACE INHIBITORS, COMBINATIONS	3.50702	FALSE	23.3045
TG(16:0_40:8)	C09CA	Triglycerides	ANGIOTENSIN II RECEPTOR BLOCKERS (ARBS), PLAIN	13.2552	FALSE	23.3045
TG(16:0_40:8)	C10AA	Triglycerides	HMG COA REDUCTASE INHIBITORS	17.8281	FALSE	23.3045
TG(16:0_40:8)	C10AB	Triglycerides	FIBRATES	7.18401	FALSE	23.3045
TG(16:0_40:8)	C10AD	Triglycerides	NICOTINIC ACID AND DERIVATIVES	7.05985	FALSE	23.3045
TG(16:0_40:8)	C10AX	Triglycerides	OTHER LIPID MODIFYING AGENTS	9.0615	FALSE	23.3045
TG(16:0_40:8)	C10AX06	Triglycerides	OMEGA-3-TRIGLYCERIDES INCL. OTHER ESTERS AND ACIDS	50.8605	TRUE	23.3045
TG(16:0_40:8)	C10BA02	Triglycerides	SIMVASTATIN AND EZETIMIBE	1.44457	FALSE	23.3045
TG(16:0_40:8)	D	Triglycerides	DERMATOLOGICALS	8.977	FALSE	23.3045
TG(16:0_40:8)	D07A	Triglycerides	CORTICOSTEROIDS, PLAIN	6.2125	FALSE	23.3045
TG(16:0_40:8)	G03	Triglycerides	SEX HORMONES AND MODULATORS OF THE GENITAL SYSTEM	5.8553	FALSE	23.3045
TG(16:0_40:8)	G03BA	Triglycerides	3-OXOANDROSTEN (4) DERIVATIVES	2.33619	FALSE	23.3045
TG(16:0_40:8)	G03C	Triglycerides	ESTROGENS	8.13443	FALSE	23.3045
TG(16:0_40:8)	G03CA	Triglycerides	NATURAL AND SEMISYNTHETIC ESTROGENS, PLAIN	3.64341	FALSE	23.3045
TG(16:0_40:8)	G03DA	Triglycerides	PREGNEN (4) DERIVATIVES	7.5092	FALSE	23.3045
TG(16:0_40:8)	G04BD	Triglycerides	DRUGS FOR URINARY FREQUENCY AND INCONTINENCE	4.29699	FALSE	23.3045
TG(16:0_40:8)	G04BE	Triglycerides	DRUGS USED IN ERECTILE DYSFUNCTION	6.1979	FALSE	23.3045
TG(16:0_40:8)	G04CA	Triglycerides	ALPHA-ADRENORECEPTOR ANTAGONISTS	11.3215	FALSE	23.3045
TG(16:0_40:8)	G04CB	Triglycerides	TESTOSTERONE-5-ALPHA REDUCTASE INHIBITORS	8.68135	FALSE	23.3045
TG(16:0_40:8)	G04CX02	Triglycerides	SABALIS SERRULATAE FRUCTUS	7.3729	FALSE	23.3045
TG(16:0_40:8)	H	Triglycerides	SYSTEMIC HORMONAL PREPARATIONS, EXCL. SEX HORMONES AND INSULINS	4.24931	FALSE	23.3045
TG(16:0_40:8)	H03AA	Triglycerides	THYROID HORMONES	9.91983	FALSE	23.3045
TG(16:0_40:8)	J01	Triglycerides	ANTIBACTERIALS FOR SYSTEMIC USE	6.58359	FALSE	23.3045
TG(16:0_40:8)	L	Triglycerides	ANTINEOPLASTIC AND IMMUNOMODULATING AGENTS	7.41626	FALSE	23.3045
TG(16:0_40:8)	M	Triglycerides	MUSCULO-SKELETAL SYSTEM	5.28767	FALSE	23.3045
TG(16:0_40:8)	M01AB	Triglycerides	ACETIC ACID DERIVATIVES AND RELATED SUBSTANCES	6.41193	FALSE	23.3045
TG(16:0_40:8)	M01AC	Triglycerides	OXICAMS	8.53178	FALSE	23.3045
TG(16:0_40:8)	M01AE	Triglycerides	PROPIONIC ACID DERIVATIVES	5.8064	FALSE	23.3045
TG(16:0_40:8)	M01AE01	Triglycerides	IBUPROFEN	6.90041	FALSE	23.3045
TG(16:0_40:8)	M01AH	Triglycerides	COXIBS	6.52409	FALSE	23.3045
TG(16:0_40:8)	M01AX	Triglycerides	OTHER ANTIINFLAMMATORY AND ANTIRHEUMATIC AGENTS, NON-STEROIDS	11.2143	FALSE	23.3045
TG(16:0_40:8)	M04A	Triglycerides	ANTIGOUT PREPARATIONS	9.47831	FALSE	23.3045
TG(16:0_40:8)	M05BA	Triglycerides	BISPHOSPHONATES	9.5333	FALSE	23.3045
TG(16:0_40:8)	N	Triglycerides	NERVOUS SYSTEM	5.78483	FALSE	23.3045
TG(16:0_40:8)	N02	Triglycerides	ANALGESICS	6.54984	FALSE	23.3045
TG(16:0_40:8)	N02BA	Triglycerides	SALICYLIC ACID AND DERIVATIVES	13.534	FALSE	23.3045
TG(16:0_40:8)	N02BE	Triglycerides	ANILIDES	6.83641	FALSE	23.3045
TG(16:0_40:8)	N03AX	Triglycerides	OTHER ANTIEPILEPTICS	7.32009	FALSE	23.3045
TG(16:0_40:8)	N05BA	Triglycerides	BENZODIAZEPINE DERIVATIVES	4.30654	FALSE	23.3045
TG(16:0_40:8)	N05CF	Triglycerides	BENZODIAZEPINE RELATED DRUGS	6.15482	FALSE	23.3045
TG(16:0_40:8)	N05CH	Triglycerides	MELATONIN RECEPTOR AGONISTS	3.54133	FALSE	23.3045
TG(16:0_40:8)	N06	Triglycerides	PSYCHOANALEPTICS	10.8409	FALSE	23.3045
TG(16:0_40:8)	N06AB	Triglycerides	SELECTIVE SEROTONIN REUPTAKE INHIBITORS	11.9561	FALSE	23.3045
TG(16:0_40:8)	N06AX	Triglycerides	OTHER ANTIDEPRESSANTS	5.94158	FALSE	23.3045
TG(16:0_40:8)	R	Triglycerides	RESPIRATORY SYSTEM	6.08785	FALSE	23.3045
TG(16:0_40:8)	R01	Triglycerides	NASAL PREPARATIONS	1.8823	FALSE	23.3045
TG(16:0_40:8)	R01AD	Triglycerides	CORTICOSTEROIDS	7.94518	FALSE	23.3045
TG(16:0_40:8)	R03A	Triglycerides	ADRENERGICS, INHALANTS	3.81331	FALSE	23.3045
TG(16:0_40:8)	R03CC	Triglycerides	SELECTIVE BETA-2-ADRENORECEPTOR AGONISTS	5.98755	FALSE	23.3045
TG(16:0_40:8)	R03DC	Triglycerides	LEUKOTRIENE RECEPTOR ANTAGONISTS	5.82634	FALSE	23.3045
TG(16:0_40:8)	R06A	Triglycerides	ANTIHISTAMINES FOR SYSTEMIC USE	4.27384	FALSE	23.3045
TG(16:0_40:8)	R06AE	Triglycerides	PIPERAZINE DERIVATIVES	3.25174	FALSE	23.3045
TG(16:0_40:8)	R06AX	Triglycerides	OTHER ANTIHISTAMINES FOR SYSTEMIC USE	5.29954	FALSE	23.3045
TG(16:0_40:8)	S01	Triglycerides	OPHTHALMOLOGICALS	8.96474	FALSE	23.3045
TG(16:0_40:8)	S01ED	Triglycerides	BETA BLOCKING AGENTS	8.18003	FALSE	23.3045
TG(16:0_40:8)	S01EE	Triglycerides	PROSTAGLANDIN ANALOGUES	8.26368	FALSE	23.3045
TG(16:0_40:8)	S01XA	Triglycerides	OTHER OPHTHALMOLOGICALS	3.5438	FALSE	23.3045
TG(16:1_28:0)	A	Triglycerides	ALIMENTARY TRACT AND METABOLISM	5.37458	FALSE	23.3045
TG(16:1_28:0)	A02BA	Triglycerides	H2-RECEPTOR ANTAGONISTS	2.37743	FALSE	23.3045
TG(16:1_28:0)	A02BC	Triglycerides	PROTON PUMP INHIBITORS	9.71113	FALSE	23.3045
TG(16:1_28:0)	A06A	Triglycerides	DRUGS FOR CONSTIPATION	3.23981	FALSE	23.3045
TG(16:1_28:0)	A06AA	Triglycerides	SOFTENERS, EMOLLIENTS	1.55449	FALSE	23.3045
TG(16:1_28:0)	A06AC	Triglycerides	BULK-FORMING LAXATIVES	2.03564	FALSE	23.3045
TG(16:1_28:0)	A06AC01	Triglycerides	ISPAGHULA (PSYLLA SEEDS)	6.41407	FALSE	23.3045
TG(16:1_28:0)	A07	Triglycerides	ANTIDIARRHEALS, INTESTINAL ANTIINFLAMMATORY/ANTIINFECTIVE AGENTS	2.54794	FALSE	23.3045
TG(16:1_28:0)	A10	Triglycerides	DRUGS USED IN DIABETES	2.34446	FALSE	23.3045
TG(16:1_28:0)	A10BA	Triglycerides	BIGUANIDES	7.89062	FALSE	23.3045
TG(16:1_28:0)	A10BB	Triglycerides	SULFONYLUREAS	1.53856	FALSE	23.3045
TG(16:1_28:0)	A11	Triglycerides	VITAMINS	4.09839	FALSE	23.3045
TG(16:1_28:0)	A11B	Triglycerides	MULTIVITAMINS, PLAIN	8.19906	FALSE	23.3045
TG(16:1_28:0)	A11G	Triglycerides	ASCORBIC ACID (VITAMIN C), INCL. COMBINATIONS	15.6171	FALSE	23.3045
TG(16:1_28:0)	A12	Triglycerides	MINERALS	8.88121	FALSE	23.3045
TG(16:1_28:0)	A12BA	Triglycerides	POTASSIUM	4.44589	FALSE	23.3045
TG(16:1_28:0)	A12CB	Triglycerides	ZINC	3.04493	FALSE	23.3045
TG(16:1_28:0)	A12CE	Triglycerides	SELENIUM	4.00975	FALSE	23.3045
TG(16:1_28:0)	B01AA	Triglycerides	VITAMIN K ANTAGONISTS	8.85682	FALSE	23.3045
TG(16:1_28:0)	B01AC	Triglycerides	PLATELET AGGREGATION INHIBITORS EXCL. HEPARIN	1.87585	FALSE	23.3045
TG(16:1_28:0)	B03A	Triglycerides	IRON PREPARATIONS	2.29306	FALSE	23.3045
TG(16:1_28:0)	B03BA	Triglycerides	VITAMIN B12 (CYANOCOBALAMIN AND ANALOGUES)	4.27748	FALSE	23.3045
TG(16:1_28:0)	B03BB	Triglycerides	FOLIC ACID AND DERIVATIVES	3.06414	FALSE	23.3045
TG(16:1_28:0)	C	Triglycerides	CARDIOVASCULAR SYSTEM	3.77618	FALSE	23.3045
TG(16:1_28:0)	C01	Triglycerides	CARDIAC THERAPY	5.12473	FALSE	23.3045
TG(16:1_28:0)	C01DA	Triglycerides	ORGANIC NITRATES	2.2608	FALSE	23.3045
TG(16:1_28:0)	C01EB	Triglycerides	OTHER CARDIAC PREPARATIONS	4.36126	FALSE	23.3045
TG(16:1_28:0)	C02	Triglycerides	ANTIHYPERTENSIVES	3.01569	FALSE	23.3045
TG(16:1_28:0)	C03	Triglycerides	DIURETICS	5.20839	FALSE	23.3045
TG(16:1_28:0)	C03AA	Triglycerides	THIAZIDES, PLAIN	6.49189	FALSE	23.3045
TG(16:1_28:0)	C03CA	Triglycerides	SULFONAMIDES, PLAIN	2.2108	FALSE	23.3045
TG(16:1_28:0)	C03EA	Triglycerides	LOW-CEILING DIURETICS AND POTASSIUM-SPARING AGENTS	2.442	FALSE	23.3045
TG(16:1_28:0)	C07A	Triglycerides	BETA BLOCKING AGENTS	2.75	FALSE	23.3045
TG(16:1_28:0)	C07AB	Triglycerides	BETA BLOCKING AGENTS, SELECTIVE	8.18107	FALSE	23.3045
TG(16:1_28:0)	C08CA	Triglycerides	DIHYDROPYRIDINE DERIVATIVES	3.91734	FALSE	23.3045
TG(16:1_28:0)	C08D	Triglycerides	SELECTIVE CALCIUM CHANNEL BLOCKERS WITH DIRECT CARDIAC EFFECTS	2.36099	FALSE	23.3045
TG(16:1_28:0)	C09AA	Triglycerides	ACE INHIBITORS, PLAIN	6.50646	FALSE	23.3045
TG(16:1_28:0)	C09B	Triglycerides	ACE INHIBITORS, COMBINATIONS	3.57541	FALSE	23.3045
TG(16:1_28:0)	C09CA	Triglycerides	ANGIOTENSIN II RECEPTOR BLOCKERS (ARBS), PLAIN	5.614	FALSE	23.3045
TG(16:1_28:0)	C10AA	Triglycerides	HMG COA REDUCTASE INHIBITORS	7.66527	FALSE	23.3045
TG(16:1_28:0)	C10AB	Triglycerides	FIBRATES	19.378	FALSE	23.3045
TG(16:1_28:0)	C10AD	Triglycerides	NICOTINIC ACID AND DERIVATIVES	3.71818	FALSE	23.3045
TG(16:1_28:0)	C10AX	Triglycerides	OTHER LIPID MODIFYING AGENTS	2.15395	FALSE	23.3045
TG(16:1_28:0)	C10AX06	Triglycerides	OMEGA-3-TRIGLYCERIDES INCL. OTHER ESTERS AND ACIDS	5.89305	FALSE	23.3045
TG(16:1_28:0)	C10BA02	Triglycerides	SIMVASTATIN AND EZETIMIBE	4.75358	FALSE	23.3045
TG(16:1_28:0)	D	Triglycerides	DERMATOLOGICALS	7.84299	FALSE	23.3045
TG(16:1_28:0)	D07A	Triglycerides	CORTICOSTEROIDS, PLAIN	7.98025	FALSE	23.3045
TG(16:1_28:0)	G03	Triglycerides	SEX HORMONES AND MODULATORS OF THE GENITAL SYSTEM	1.10237	FALSE	23.3045
TG(16:1_28:0)	G03BA	Triglycerides	3-OXOANDROSTEN (4) DERIVATIVES	1.65279	FALSE	23.3045
TG(16:1_28:0)	G03C	Triglycerides	ESTROGENS	3.92418	FALSE	23.3045
TG(16:1_28:0)	G03CA	Triglycerides	NATURAL AND SEMISYNTHETIC ESTROGENS, PLAIN	3.60091	FALSE	23.3045
TG(16:1_28:0)	G03DA	Triglycerides	PREGNEN (4) DERIVATIVES	4.83208	FALSE	23.3045
TG(16:1_28:0)	G04BD	Triglycerides	DRUGS FOR URINARY FREQUENCY AND INCONTINENCE	1.54962	FALSE	23.3045
TG(16:1_28:0)	G04BE	Triglycerides	DRUGS USED IN ERECTILE DYSFUNCTION	4.39756	FALSE	23.3045
TG(16:1_28:0)	G04CA	Triglycerides	ALPHA-ADRENORECEPTOR ANTAGONISTS	8.42632	FALSE	23.3045
TG(16:1_28:0)	G04CB	Triglycerides	TESTOSTERONE-5-ALPHA REDUCTASE INHIBITORS	4.55812	FALSE	23.3045
TG(16:1_28:0)	G04CX02	Triglycerides	SABALIS SERRULATAE FRUCTUS	0.997183	FALSE	23.3045
TG(16:1_28:0)	H	Triglycerides	SYSTEMIC HORMONAL PREPARATIONS, EXCL. SEX HORMONES AND INSULINS	2.29379	FALSE	23.3045
TG(16:1_28:0)	H03AA	Triglycerides	THYROID HORMONES	7.29313	FALSE	23.3045
TG(16:1_28:0)	J01	Triglycerides	ANTIBACTERIALS FOR SYSTEMIC USE	6.88525	FALSE	23.3045
TG(16:1_28:0)	L	Triglycerides	ANTINEOPLASTIC AND IMMUNOMODULATING AGENTS	4.35658	FALSE	23.3045
TG(16:1_28:0)	M	Triglycerides	MUSCULO-SKELETAL SYSTEM	4.33271	FALSE	23.3045
TG(16:1_28:0)	M01AB	Triglycerides	ACETIC ACID DERIVATIVES AND RELATED SUBSTANCES	4.80189	FALSE	23.3045
TG(16:1_28:0)	M01AC	Triglycerides	OXICAMS	4.88486	FALSE	23.3045
TG(16:1_28:0)	M01AE	Triglycerides	PROPIONIC ACID DERIVATIVES	2.19739	FALSE	23.3045
TG(16:1_28:0)	M01AE01	Triglycerides	IBUPROFEN	2.09234	FALSE	23.3045
TG(16:1_28:0)	M01AH	Triglycerides	COXIBS	4.18861	FALSE	23.3045
TG(16:1_28:0)	M01AX	Triglycerides	OTHER ANTIINFLAMMATORY AND ANTIRHEUMATIC AGENTS, NON-STEROIDS	8.397	FALSE	23.3045
TG(16:1_28:0)	M04A	Triglycerides	ANTIGOUT PREPARATIONS	6.74329	FALSE	23.3045
TG(16:1_28:0)	M05BA	Triglycerides	BISPHOSPHONATES	5.57162	FALSE	23.3045
TG(16:1_28:0)	N	Triglycerides	NERVOUS SYSTEM	3.19767	FALSE	23.3045
TG(16:1_28:0)	N02	Triglycerides	ANALGESICS	3.09957	FALSE	23.3045
TG(16:1_28:0)	N02BA	Triglycerides	SALICYLIC ACID AND DERIVATIVES	6.74785	FALSE	23.3045
TG(16:1_28:0)	N02BE	Triglycerides	ANILIDES	8.06122	FALSE	23.3045
TG(16:1_28:0)	N03AX	Triglycerides	OTHER ANTIEPILEPTICS	5.4065	FALSE	23.3045
TG(16:1_28:0)	N05BA	Triglycerides	BENZODIAZEPINE DERIVATIVES	2.74363	FALSE	23.3045
TG(16:1_28:0)	N05CF	Triglycerides	BENZODIAZEPINE RELATED DRUGS	3.82097	FALSE	23.3045
TG(16:1_28:0)	N05CH	Triglycerides	MELATONIN RECEPTOR AGONISTS	1.29451	FALSE	23.3045
TG(16:1_28:0)	N06	Triglycerides	PSYCHOANALEPTICS	3.70889	FALSE	23.3045
TG(16:1_28:0)	N06AB	Triglycerides	SELECTIVE SEROTONIN REUPTAKE INHIBITORS	6.40559	FALSE	23.3045
TG(16:1_28:0)	N06AX	Triglycerides	OTHER ANTIDEPRESSANTS	8.35046	FALSE	23.3045
TG(16:1_28:0)	R	Triglycerides	RESPIRATORY SYSTEM	4.49583	FALSE	23.3045
TG(16:1_28:0)	R01	Triglycerides	NASAL PREPARATIONS	3.62143	FALSE	23.3045
TG(16:1_28:0)	R01AD	Triglycerides	CORTICOSTEROIDS	5.72777	FALSE	23.3045
TG(16:1_28:0)	R03A	Triglycerides	ADRENERGICS, INHALANTS	2.34272	FALSE	23.3045
TG(16:1_28:0)	R03CC	Triglycerides	SELECTIVE BETA-2-ADRENORECEPTOR AGONISTS	2.24867	FALSE	23.3045
TG(16:1_28:0)	R03DC	Triglycerides	LEUKOTRIENE RECEPTOR ANTAGONISTS	7.42411	FALSE	23.3045
TG(16:1_28:0)	R06A	Triglycerides	ANTIHISTAMINES FOR SYSTEMIC USE	11.6405	FALSE	23.3045
TG(16:1_28:0)	R06AE	Triglycerides	PIPERAZINE DERIVATIVES	3.60273	FALSE	23.3045
TG(16:1_28:0)	R06AX	Triglycerides	OTHER ANTIHISTAMINES FOR SYSTEMIC USE	3.3856	FALSE	23.3045
TG(16:1_28:0)	S01	Triglycerides	OPHTHALMOLOGICALS	3.43845	FALSE	23.3045
TG(16:1_28:0)	S01ED	Triglycerides	BETA BLOCKING AGENTS	3.43659	FALSE	23.3045
TG(16:1_28:0)	S01EE	Triglycerides	PROSTAGLANDIN ANALOGUES	3.36642	FALSE	23.3045
TG(16:1_28:0)	S01XA	Triglycerides	OTHER OPHTHALMOLOGICALS	1.6508	FALSE	23.3045
TG(16:1_30:1)	A	Triglycerides	ALIMENTARY TRACT AND METABOLISM	6.4766	FALSE	23.3045
TG(16:1_30:1)	A02BA	Triglycerides	H2-RECEPTOR ANTAGONISTS	2.78267	FALSE	23.3045
TG(16:1_30:1)	A02BC	Triglycerides	PROTON PUMP INHIBITORS	8.4956	FALSE	23.3045
TG(16:1_30:1)	A06A	Triglycerides	DRUGS FOR CONSTIPATION	4.31679	FALSE	23.3045
TG(16:1_30:1)	A06AA	Triglycerides	SOFTENERS, EMOLLIENTS	2.95824	FALSE	23.3045
TG(16:1_30:1)	A06AC	Triglycerides	BULK-FORMING LAXATIVES	3.35002	FALSE	23.3045
TG(16:1_30:1)	A06AC01	Triglycerides	ISPAGHULA (PSYLLA SEEDS)	7.9391	FALSE	23.3045
TG(16:1_30:1)	A07	Triglycerides	ANTIDIARRHEALS, INTESTINAL ANTIINFLAMMATORY/ANTIINFECTIVE AGENTS	3.1303	FALSE	23.3045
TG(16:1_30:1)	A10	Triglycerides	DRUGS USED IN DIABETES	3.60132	FALSE	23.3045
TG(16:1_30:1)	A10BA	Triglycerides	BIGUANIDES	6.40519	FALSE	23.3045
TG(16:1_30:1)	A10BB	Triglycerides	SULFONYLUREAS	1.63125	FALSE	23.3045
TG(16:1_30:1)	A11	Triglycerides	VITAMINS	4.80161	FALSE	23.3045
TG(16:1_30:1)	A11B	Triglycerides	MULTIVITAMINS, PLAIN	7.08864	FALSE	23.3045
TG(16:1_30:1)	A11G	Triglycerides	ASCORBIC ACID (VITAMIN C), INCL. COMBINATIONS	15.7398	FALSE	23.3045
TG(16:1_30:1)	A12	Triglycerides	MINERALS	8.44003	FALSE	23.3045
TG(16:1_30:1)	A12BA	Triglycerides	POTASSIUM	5.16608	FALSE	23.3045
TG(16:1_30:1)	A12CB	Triglycerides	ZINC	4.15843	FALSE	23.3045
TG(16:1_30:1)	A12CE	Triglycerides	SELENIUM	4.70036	FALSE	23.3045
TG(16:1_30:1)	B01AA	Triglycerides	VITAMIN K ANTAGONISTS	7.913	FALSE	23.3045
TG(16:1_30:1)	B01AC	Triglycerides	PLATELET AGGREGATION INHIBITORS EXCL. HEPARIN	3.33187	FALSE	23.3045
TG(16:1_30:1)	B03A	Triglycerides	IRON PREPARATIONS	2.94785	FALSE	23.3045
TG(16:1_30:1)	B03BA	Triglycerides	VITAMIN B12 (CYANOCOBALAMIN AND ANALOGUES)	3.39256	FALSE	23.3045
TG(16:1_30:1)	B03BB	Triglycerides	FOLIC ACID AND DERIVATIVES	4.76475	FALSE	23.3045
TG(16:1_30:1)	C	Triglycerides	CARDIOVASCULAR SYSTEM	4.04366	FALSE	23.3045
TG(16:1_30:1)	C01	Triglycerides	CARDIAC THERAPY	4.66511	FALSE	23.3045
TG(16:1_30:1)	C01DA	Triglycerides	ORGANIC NITRATES	3.24301	FALSE	23.3045
TG(16:1_30:1)	C01EB	Triglycerides	OTHER CARDIAC PREPARATIONS	5.39301	FALSE	23.3045
TG(16:1_30:1)	C02	Triglycerides	ANTIHYPERTENSIVES	6.41325	FALSE	23.3045
TG(16:1_30:1)	C03	Triglycerides	DIURETICS	5.36818	FALSE	23.3045
TG(16:1_30:1)	C03AA	Triglycerides	THIAZIDES, PLAIN	9.49314	FALSE	23.3045
TG(16:1_30:1)	C03CA	Triglycerides	SULFONAMIDES, PLAIN	3.40735	FALSE	23.3045
TG(16:1_30:1)	C03EA	Triglycerides	LOW-CEILING DIURETICS AND POTASSIUM-SPARING AGENTS	3.41479	FALSE	23.3045
TG(16:1_30:1)	C07A	Triglycerides	BETA BLOCKING AGENTS	3.57616	FALSE	23.3045
TG(16:1_30:1)	C07AB	Triglycerides	BETA BLOCKING AGENTS, SELECTIVE	10.6174	FALSE	23.3045
TG(16:1_30:1)	C08CA	Triglycerides	DIHYDROPYRIDINE DERIVATIVES	5.75501	FALSE	23.3045
TG(16:1_30:1)	C08D	Triglycerides	SELECTIVE CALCIUM CHANNEL BLOCKERS WITH DIRECT CARDIAC EFFECTS	2.61924	FALSE	23.3045
TG(16:1_30:1)	C09AA	Triglycerides	ACE INHIBITORS, PLAIN	6.53385	FALSE	23.3045
TG(16:1_30:1)	C09B	Triglycerides	ACE INHIBITORS, COMBINATIONS	4.52859	FALSE	23.3045
TG(16:1_30:1)	C09CA	Triglycerides	ANGIOTENSIN II RECEPTOR BLOCKERS (ARBS), PLAIN	6.2231	FALSE	23.3045
TG(16:1_30:1)	C10AA	Triglycerides	HMG COA REDUCTASE INHIBITORS	8.12511	FALSE	23.3045
TG(16:1_30:1)	C10AB	Triglycerides	FIBRATES	22.5062	FALSE	23.3045
TG(16:1_30:1)	C10AD	Triglycerides	NICOTINIC ACID AND DERIVATIVES	4.13043	FALSE	23.3045
TG(16:1_30:1)	C10AX	Triglycerides	OTHER LIPID MODIFYING AGENTS	4.40859	FALSE	23.3045
TG(16:1_30:1)	C10AX06	Triglycerides	OMEGA-3-TRIGLYCERIDES INCL. OTHER ESTERS AND ACIDS	6.34069	FALSE	23.3045
TG(16:1_30:1)	C10BA02	Triglycerides	SIMVASTATIN AND EZETIMIBE	4.97503	FALSE	23.3045
TG(16:1_30:1)	D	Triglycerides	DERMATOLOGICALS	9.80663	FALSE	23.3045
TG(16:1_30:1)	D07A	Triglycerides	CORTICOSTEROIDS, PLAIN	6.88673	FALSE	23.3045
TG(16:1_30:1)	G03	Triglycerides	SEX HORMONES AND MODULATORS OF THE GENITAL SYSTEM	3.12566	FALSE	23.3045
TG(16:1_30:1)	G03BA	Triglycerides	3-OXOANDROSTEN (4) DERIVATIVES	2.06991	FALSE	23.3045
TG(16:1_30:1)	G03C	Triglycerides	ESTROGENS	4.77203	FALSE	23.3045
TG(16:1_30:1)	G03CA	Triglycerides	NATURAL AND SEMISYNTHETIC ESTROGENS, PLAIN	3.77609	FALSE	23.3045
TG(16:1_30:1)	G03DA	Triglycerides	PREGNEN (4) DERIVATIVES	5.13916	FALSE	23.3045
TG(16:1_30:1)	G04BD	Triglycerides	DRUGS FOR URINARY FREQUENCY AND INCONTINENCE	2.43231	FALSE	23.3045
TG(16:1_30:1)	G04BE	Triglycerides	DRUGS USED IN ERECTILE DYSFUNCTION	4.25244	FALSE	23.3045
TG(16:1_30:1)	G04CA	Triglycerides	ALPHA-ADRENORECEPTOR ANTAGONISTS	10.6024	FALSE	23.3045
TG(16:1_30:1)	G04CB	Triglycerides	TESTOSTERONE-5-ALPHA REDUCTASE INHIBITORS	5.69407	FALSE	23.3045
TG(16:1_30:1)	G04CX02	Triglycerides	SABALIS SERRULATAE FRUCTUS	0.997045	FALSE	23.3045
TG(16:1_30:1)	H	Triglycerides	SYSTEMIC HORMONAL PREPARATIONS, EXCL. SEX HORMONES AND INSULINS	3.17713	FALSE	23.3045
TG(16:1_30:1)	H03AA	Triglycerides	THYROID HORMONES	6.84006	FALSE	23.3045
TG(16:1_30:1)	J01	Triglycerides	ANTIBACTERIALS FOR SYSTEMIC USE	5.1164	FALSE	23.3045
TG(16:1_30:1)	L	Triglycerides	ANTINEOPLASTIC AND IMMUNOMODULATING AGENTS	5.03097	FALSE	23.3045
TG(16:1_30:1)	M	Triglycerides	MUSCULO-SKELETAL SYSTEM	4.32975	FALSE	23.3045
TG(16:1_30:1)	M01AB	Triglycerides	ACETIC ACID DERIVATIVES AND RELATED SUBSTANCES	2.90032	FALSE	23.3045
TG(16:1_30:1)	M01AC	Triglycerides	OXICAMS	4.85308	FALSE	23.3045
TG(16:1_30:1)	M01AE	Triglycerides	PROPIONIC ACID DERIVATIVES	2.99522	FALSE	23.3045
TG(16:1_30:1)	M01AE01	Triglycerides	IBUPROFEN	2.7954	FALSE	23.3045
TG(16:1_30:1)	M01AH	Triglycerides	COXIBS	5.62791	FALSE	23.3045
TG(16:1_30:1)	M01AX	Triglycerides	OTHER ANTIINFLAMMATORY AND ANTIRHEUMATIC AGENTS, NON-STEROIDS	8.01401	FALSE	23.3045
TG(16:1_30:1)	M04A	Triglycerides	ANTIGOUT PREPARATIONS	7.70993	FALSE	23.3045
TG(16:1_30:1)	M05BA	Triglycerides	BISPHOSPHONATES	7.28969	FALSE	23.3045
TG(16:1_30:1)	N	Triglycerides	NERVOUS SYSTEM	4.0515	FALSE	23.3045
TG(16:1_30:1)	N02	Triglycerides	ANALGESICS	3.23281	FALSE	23.3045
TG(16:1_30:1)	N02BA	Triglycerides	SALICYLIC ACID AND DERIVATIVES	7.56438	FALSE	23.3045
TG(16:1_30:1)	N02BE	Triglycerides	ANILIDES	8.88432	FALSE	23.3045
TG(16:1_30:1)	N03AX	Triglycerides	OTHER ANTIEPILEPTICS	5.68845	FALSE	23.3045
TG(16:1_30:1)	N05BA	Triglycerides	BENZODIAZEPINE DERIVATIVES	4.59992	FALSE	23.3045
TG(16:1_30:1)	N05CF	Triglycerides	BENZODIAZEPINE RELATED DRUGS	3.95924	FALSE	23.3045
TG(16:1_30:1)	N05CH	Triglycerides	MELATONIN RECEPTOR AGONISTS	1.18718	FALSE	23.3045
TG(16:1_30:1)	N06	Triglycerides	PSYCHOANALEPTICS	3.58385	FALSE	23.3045
TG(16:1_30:1)	N06AB	Triglycerides	SELECTIVE SEROTONIN REUPTAKE INHIBITORS	9.34636	FALSE	23.3045
TG(16:1_30:1)	N06AX	Triglycerides	OTHER ANTIDEPRESSANTS	7.49597	FALSE	23.3045
TG(16:1_30:1)	R	Triglycerides	RESPIRATORY SYSTEM	4.27529	FALSE	23.3045
TG(16:1_30:1)	R01	Triglycerides	NASAL PREPARATIONS	3.61441	FALSE	23.3045
TG(16:1_30:1)	R01AD	Triglycerides	CORTICOSTEROIDS	7.29469	FALSE	23.3045
TG(16:1_30:1)	R03A	Triglycerides	ADRENERGICS, INHALANTS	2.8881	FALSE	23.3045
TG(16:1_30:1)	R03CC	Triglycerides	SELECTIVE BETA-2-ADRENORECEPTOR AGONISTS	2.86748	FALSE	23.3045
TG(16:1_30:1)	R03DC	Triglycerides	LEUKOTRIENE RECEPTOR ANTAGONISTS	6.92751	FALSE	23.3045
TG(16:1_30:1)	R06A	Triglycerides	ANTIHISTAMINES FOR SYSTEMIC USE	10.1714	FALSE	23.3045
TG(16:1_30:1)	R06AE	Triglycerides	PIPERAZINE DERIVATIVES	4.21304	FALSE	23.3045
TG(16:1_30:1)	R06AX	Triglycerides	OTHER ANTIHISTAMINES FOR SYSTEMIC USE	3.88986	FALSE	23.3045
TG(16:1_30:1)	S01	Triglycerides	OPHTHALMOLOGICALS	4.3892	FALSE	23.3045
TG(16:1_30:1)	S01ED	Triglycerides	BETA BLOCKING AGENTS	6.25858	FALSE	23.3045
TG(16:1_30:1)	S01EE	Triglycerides	PROSTAGLANDIN ANALOGUES	4.30119	FALSE	23.3045
TG(16:1_30:1)	S01XA	Triglycerides	OTHER OPHTHALMOLOGICALS	2.10511	FALSE	23.3045
TG(16:1_32:0)	A	Triglycerides	ALIMENTARY TRACT AND METABOLISM	7.51227	FALSE	23.3045
TG(16:1_32:0)	A02BA	Triglycerides	H2-RECEPTOR ANTAGONISTS	4.03996	FALSE	23.3045
TG(16:1_32:0)	A02BC	Triglycerides	PROTON PUMP INHIBITORS	12.1581	FALSE	23.3045
TG(16:1_32:0)	A06A	Triglycerides	DRUGS FOR CONSTIPATION	5.0031	FALSE	23.3045
TG(16:1_32:0)	A06AA	Triglycerides	SOFTENERS, EMOLLIENTS	7.38439	FALSE	23.3045
TG(16:1_32:0)	A06AC	Triglycerides	BULK-FORMING LAXATIVES	4.57031	FALSE	23.3045
TG(16:1_32:0)	A06AC01	Triglycerides	ISPAGHULA (PSYLLA SEEDS)	7.64541	FALSE	23.3045
TG(16:1_32:0)	A07	Triglycerides	ANTIDIARRHEALS, INTESTINAL ANTIINFLAMMATORY/ANTIINFECTIVE AGENTS	4.36565	FALSE	23.3045
TG(16:1_32:0)	A10	Triglycerides	DRUGS USED IN DIABETES	4.84349	FALSE	23.3045
TG(16:1_32:0)	A10BA	Triglycerides	BIGUANIDES	9.07253	FALSE	23.3045
TG(16:1_32:0)	A10BB	Triglycerides	SULFONYLUREAS	2.1363	FALSE	23.3045
TG(16:1_32:0)	A11	Triglycerides	VITAMINS	6.84761	FALSE	23.3045
TG(16:1_32:0)	A11B	Triglycerides	MULTIVITAMINS, PLAIN	7.82585	FALSE	23.3045
TG(16:1_32:0)	A11G	Triglycerides	ASCORBIC ACID (VITAMIN C), INCL. COMBINATIONS	18.6407	FALSE	23.3045
TG(16:1_32:0)	A12	Triglycerides	MINERALS	9.05909	FALSE	23.3045
TG(16:1_32:0)	A12BA	Triglycerides	POTASSIUM	5.43862	FALSE	23.3045
TG(16:1_32:0)	A12CB	Triglycerides	ZINC	2.56044	FALSE	23.3045
TG(16:1_32:0)	A12CE	Triglycerides	SELENIUM	4.50408	FALSE	23.3045
TG(16:1_32:0)	B01AA	Triglycerides	VITAMIN K ANTAGONISTS	11.1944	FALSE	23.3045
TG(16:1_32:0)	B01AC	Triglycerides	PLATELET AGGREGATION INHIBITORS EXCL. HEPARIN	4.14133	FALSE	23.3045
TG(16:1_32:0)	B03A	Triglycerides	IRON PREPARATIONS	3.59088	FALSE	23.3045
TG(16:1_32:0)	B03BA	Triglycerides	VITAMIN B12 (CYANOCOBALAMIN AND ANALOGUES)	5.34479	FALSE	23.3045
TG(16:1_32:0)	B03BB	Triglycerides	FOLIC ACID AND DERIVATIVES	4.52396	FALSE	23.3045
TG(16:1_32:0)	C	Triglycerides	CARDIOVASCULAR SYSTEM	4.69332	FALSE	23.3045
TG(16:1_32:0)	C01	Triglycerides	CARDIAC THERAPY	4.97254	FALSE	23.3045
TG(16:1_32:0)	C01DA	Triglycerides	ORGANIC NITRATES	3.01525	FALSE	23.3045
TG(16:1_32:0)	C01EB	Triglycerides	OTHER CARDIAC PREPARATIONS	5.79111	FALSE	23.3045
TG(16:1_32:0)	C02	Triglycerides	ANTIHYPERTENSIVES	6.35655	FALSE	23.3045
TG(16:1_32:0)	C03	Triglycerides	DIURETICS	6.9051	FALSE	23.3045
TG(16:1_32:0)	C03AA	Triglycerides	THIAZIDES, PLAIN	10.6609	FALSE	23.3045
TG(16:1_32:0)	C03CA	Triglycerides	SULFONAMIDES, PLAIN	2.96785	FALSE	23.3045
TG(16:1_32:0)	C03EA	Triglycerides	LOW-CEILING DIURETICS AND POTASSIUM-SPARING AGENTS	5.84375	FALSE	23.3045
TG(16:1_32:0)	C07A	Triglycerides	BETA BLOCKING AGENTS	4.23287	FALSE	23.3045
TG(16:1_32:0)	C07AB	Triglycerides	BETA BLOCKING AGENTS, SELECTIVE	10.3148	FALSE	23.3045
TG(16:1_32:0)	C08CA	Triglycerides	DIHYDROPYRIDINE DERIVATIVES	7.45866	FALSE	23.3045
TG(16:1_32:0)	C08D	Triglycerides	SELECTIVE CALCIUM CHANNEL BLOCKERS WITH DIRECT CARDIAC EFFECTS	3.55574	FALSE	23.3045
TG(16:1_32:0)	C09AA	Triglycerides	ACE INHIBITORS, PLAIN	7.93518	FALSE	23.3045
TG(16:1_32:0)	C09B	Triglycerides	ACE INHIBITORS, COMBINATIONS	2.00384	FALSE	23.3045
TG(16:1_32:0)	C09CA	Triglycerides	ANGIOTENSIN II RECEPTOR BLOCKERS (ARBS), PLAIN	7.78593	FALSE	23.3045
TG(16:1_32:0)	C10AA	Triglycerides	HMG COA REDUCTASE INHIBITORS	9.66731	FALSE	23.3045
TG(16:1_32:0)	C10AB	Triglycerides	FIBRATES	29.8056	TRUE	23.3045
TG(16:1_32:0)	C10AD	Triglycerides	NICOTINIC ACID AND DERIVATIVES	6.5481	FALSE	23.3045
TG(16:1_32:0)	C10AX	Triglycerides	OTHER LIPID MODIFYING AGENTS	4.3242	FALSE	23.3045
TG(16:1_32:0)	C10AX06	Triglycerides	OMEGA-3-TRIGLYCERIDES INCL. OTHER ESTERS AND ACIDS	7.70899	FALSE	23.3045
TG(16:1_32:0)	C10BA02	Triglycerides	SIMVASTATIN AND EZETIMIBE	5.68303	FALSE	23.3045
TG(16:1_32:0)	D	Triglycerides	DERMATOLOGICALS	11.0027	FALSE	23.3045
TG(16:1_32:0)	D07A	Triglycerides	CORTICOSTEROIDS, PLAIN	7.75124	FALSE	23.3045
TG(16:1_32:0)	G03	Triglycerides	SEX HORMONES AND MODULATORS OF THE GENITAL SYSTEM	4.49097	FALSE	23.3045
TG(16:1_32:0)	G03BA	Triglycerides	3-OXOANDROSTEN (4) DERIVATIVES	2.98824	FALSE	23.3045
TG(16:1_32:0)	G03C	Triglycerides	ESTROGENS	8.73231	FALSE	23.3045
TG(16:1_32:0)	G03CA	Triglycerides	NATURAL AND SEMISYNTHETIC ESTROGENS, PLAIN	4.73317	FALSE	23.3045
TG(16:1_32:0)	G03DA	Triglycerides	PREGNEN (4) DERIVATIVES	5.88391	FALSE	23.3045
TG(16:1_32:0)	G04BD	Triglycerides	DRUGS FOR URINARY FREQUENCY AND INCONTINENCE	2.92664	FALSE	23.3045
TG(16:1_32:0)	G04BE	Triglycerides	DRUGS USED IN ERECTILE DYSFUNCTION	5.30689	FALSE	23.3045
TG(16:1_32:0)	G04CA	Triglycerides	ALPHA-ADRENORECEPTOR ANTAGONISTS	9.29165	FALSE	23.3045
TG(16:1_32:0)	G04CB	Triglycerides	TESTOSTERONE-5-ALPHA REDUCTASE INHIBITORS	4.62973	FALSE	23.3045
TG(16:1_32:0)	G04CX02	Triglycerides	SABALIS SERRULATAE FRUCTUS	2.0701	FALSE	23.3045
TG(16:1_32:0)	H	Triglycerides	SYSTEMIC HORMONAL PREPARATIONS, EXCL. SEX HORMONES AND INSULINS	3.63444	FALSE	23.3045
TG(16:1_32:0)	H03AA	Triglycerides	THYROID HORMONES	8.46323	FALSE	23.3045
TG(16:1_32:0)	J01	Triglycerides	ANTIBACTERIALS FOR SYSTEMIC USE	5.14397	FALSE	23.3045
TG(16:1_32:0)	L	Triglycerides	ANTINEOPLASTIC AND IMMUNOMODULATING AGENTS	5.44934	FALSE	23.3045
TG(16:1_32:0)	M	Triglycerides	MUSCULO-SKELETAL SYSTEM	4.42608	FALSE	23.3045
TG(16:1_32:0)	M01AB	Triglycerides	ACETIC ACID DERIVATIVES AND RELATED SUBSTANCES	5.08214	FALSE	23.3045
TG(16:1_32:0)	M01AC	Triglycerides	OXICAMS	3.80745	FALSE	23.3045
TG(16:1_32:0)	M01AE	Triglycerides	PROPIONIC ACID DERIVATIVES	4.37848	FALSE	23.3045
TG(16:1_32:0)	M01AE01	Triglycerides	IBUPROFEN	4.73473	FALSE	23.3045
TG(16:1_32:0)	M01AH	Triglycerides	COXIBS	6.02434	FALSE	23.3045
TG(16:1_32:0)	M01AX	Triglycerides	OTHER ANTIINFLAMMATORY AND ANTIRHEUMATIC AGENTS, NON-STEROIDS	8.43265	FALSE	23.3045
TG(16:1_32:0)	M04A	Triglycerides	ANTIGOUT PREPARATIONS	7.62555	FALSE	23.3045
TG(16:1_32:0)	M05BA	Triglycerides	BISPHOSPHONATES	5.43217	FALSE	23.3045
TG(16:1_32:0)	N	Triglycerides	NERVOUS SYSTEM	3.98746	FALSE	23.3045
TG(16:1_32:0)	N02	Triglycerides	ANALGESICS	2.79006	FALSE	23.3045
TG(16:1_32:0)	N02BA	Triglycerides	SALICYLIC ACID AND DERIVATIVES	7.96466	FALSE	23.3045
TG(16:1_32:0)	N02BE	Triglycerides	ANILIDES	8.27389	FALSE	23.3045
TG(16:1_32:0)	N03AX	Triglycerides	OTHER ANTIEPILEPTICS	5.9173	FALSE	23.3045
TG(16:1_32:0)	N05BA	Triglycerides	BENZODIAZEPINE DERIVATIVES	5.16804	FALSE	23.3045
TG(16:1_32:0)	N05CF	Triglycerides	BENZODIAZEPINE RELATED DRUGS	3.02311	FALSE	23.3045
TG(16:1_32:0)	N05CH	Triglycerides	MELATONIN RECEPTOR AGONISTS	2.53701	FALSE	23.3045
TG(16:1_32:0)	N06	Triglycerides	PSYCHOANALEPTICS	4.28289	FALSE	23.3045
TG(16:1_32:0)	N06AB	Triglycerides	SELECTIVE SEROTONIN REUPTAKE INHIBITORS	6.08061	FALSE	23.3045
TG(16:1_32:0)	N06AX	Triglycerides	OTHER ANTIDEPRESSANTS	7.43052	FALSE	23.3045
TG(16:1_32:0)	R	Triglycerides	RESPIRATORY SYSTEM	5.22408	FALSE	23.3045
TG(16:1_32:0)	R01	Triglycerides	NASAL PREPARATIONS	2.10312	FALSE	23.3045
TG(16:1_32:0)	R01AD	Triglycerides	CORTICOSTEROIDS	8.84823	FALSE	23.3045
TG(16:1_32:0)	R03A	Triglycerides	ADRENERGICS, INHALANTS	4.91061	FALSE	23.3045
TG(16:1_32:0)	R03CC	Triglycerides	SELECTIVE BETA-2-ADRENORECEPTOR AGONISTS	3.77467	FALSE	23.3045
TG(16:1_32:0)	R03DC	Triglycerides	LEUKOTRIENE RECEPTOR ANTAGONISTS	7.12814	FALSE	23.3045
TG(16:1_32:0)	R06A	Triglycerides	ANTIHISTAMINES FOR SYSTEMIC USE	12.206	FALSE	23.3045
TG(16:1_32:0)	R06AE	Triglycerides	PIPERAZINE DERIVATIVES	4.53461	FALSE	23.3045
TG(16:1_32:0)	R06AX	Triglycerides	OTHER ANTIHISTAMINES FOR SYSTEMIC USE	4.95953	FALSE	23.3045
TG(16:1_32:0)	S01	Triglycerides	OPHTHALMOLOGICALS	4.5043	FALSE	23.3045
TG(16:1_32:0)	S01ED	Triglycerides	BETA BLOCKING AGENTS	6.08514	FALSE	23.3045
TG(16:1_32:0)	S01EE	Triglycerides	PROSTAGLANDIN ANALOGUES	4.51218	FALSE	23.3045
TG(16:1_32:0)	S01XA	Triglycerides	OTHER OPHTHALMOLOGICALS	3.19901	FALSE	23.3045
TG(16:1_32:1)	A	Triglycerides	ALIMENTARY TRACT AND METABOLISM	6.95772	FALSE	23.3045
TG(16:1_32:1)	A02BA	Triglycerides	H2-RECEPTOR ANTAGONISTS	4.00905	FALSE	23.3045
TG(16:1_32:1)	A02BC	Triglycerides	PROTON PUMP INHIBITORS	9.66682	FALSE	23.3045
TG(16:1_32:1)	A06A	Triglycerides	DRUGS FOR CONSTIPATION	5.0487	FALSE	23.3045
TG(16:1_32:1)	A06AA	Triglycerides	SOFTENERS, EMOLLIENTS	6.02322	FALSE	23.3045
TG(16:1_32:1)	A06AC	Triglycerides	BULK-FORMING LAXATIVES	4.73544	FALSE	23.3045
TG(16:1_32:1)	A06AC01	Triglycerides	ISPAGHULA (PSYLLA SEEDS)	8.85857	FALSE	23.3045
TG(16:1_32:1)	A07	Triglycerides	ANTIDIARRHEALS, INTESTINAL ANTIINFLAMMATORY/ANTIINFECTIVE AGENTS	5.02478	FALSE	23.3045
TG(16:1_32:1)	A10	Triglycerides	DRUGS USED IN DIABETES	4.60288	FALSE	23.3045
TG(16:1_32:1)	A10BA	Triglycerides	BIGUANIDES	6.30299	FALSE	23.3045
TG(16:1_32:1)	A10BB	Triglycerides	SULFONYLUREAS	3.36335	FALSE	23.3045
TG(16:1_32:1)	A11	Triglycerides	VITAMINS	6.11085	FALSE	23.3045
TG(16:1_32:1)	A11B	Triglycerides	MULTIVITAMINS, PLAIN	7.52668	FALSE	23.3045
TG(16:1_32:1)	A11G	Triglycerides	ASCORBIC ACID (VITAMIN C), INCL. COMBINATIONS	16.7327	FALSE	23.3045
TG(16:1_32:1)	A12	Triglycerides	MINERALS	9.51521	FALSE	23.3045
TG(16:1_32:1)	A12BA	Triglycerides	POTASSIUM	5.20313	FALSE	23.3045
TG(16:1_32:1)	A12CB	Triglycerides	ZINC	3.78178	FALSE	23.3045
TG(16:1_32:1)	A12CE	Triglycerides	SELENIUM	5.16938	FALSE	23.3045
TG(16:1_32:1)	B01AA	Triglycerides	VITAMIN K ANTAGONISTS	8.42755	FALSE	23.3045
TG(16:1_32:1)	B01AC	Triglycerides	PLATELET AGGREGATION INHIBITORS EXCL. HEPARIN	4.18808	FALSE	23.3045
TG(16:1_32:1)	B03A	Triglycerides	IRON PREPARATIONS	3.37531	FALSE	23.3045
TG(16:1_32:1)	B03BA	Triglycerides	VITAMIN B12 (CYANOCOBALAMIN AND ANALOGUES)	4.51118	FALSE	23.3045
TG(16:1_32:1)	B03BB	Triglycerides	FOLIC ACID AND DERIVATIVES	6.48055	FALSE	23.3045
TG(16:1_32:1)	C	Triglycerides	CARDIOVASCULAR SYSTEM	3.97299	FALSE	23.3045
TG(16:1_32:1)	C01	Triglycerides	CARDIAC THERAPY	4.88477	FALSE	23.3045
TG(16:1_32:1)	C01DA	Triglycerides	ORGANIC NITRATES	3.55633	FALSE	23.3045
TG(16:1_32:1)	C01EB	Triglycerides	OTHER CARDIAC PREPARATIONS	6.21935	FALSE	23.3045
TG(16:1_32:1)	C02	Triglycerides	ANTIHYPERTENSIVES	7.61835	FALSE	23.3045
TG(16:1_32:1)	C03	Triglycerides	DIURETICS	6.45008	FALSE	23.3045
TG(16:1_32:1)	C03AA	Triglycerides	THIAZIDES, PLAIN	12.1884	FALSE	23.3045
TG(16:1_32:1)	C03CA	Triglycerides	SULFONAMIDES, PLAIN	3.81267	FALSE	23.3045
TG(16:1_32:1)	C03EA	Triglycerides	LOW-CEILING DIURETICS AND POTASSIUM-SPARING AGENTS	4.59599	FALSE	23.3045
TG(16:1_32:1)	C07A	Triglycerides	BETA BLOCKING AGENTS	3.95906	FALSE	23.3045
TG(16:1_32:1)	C07AB	Triglycerides	BETA BLOCKING AGENTS, SELECTIVE	10.7868	FALSE	23.3045
TG(16:1_32:1)	C08CA	Triglycerides	DIHYDROPYRIDINE DERIVATIVES	7.4198	FALSE	23.3045
TG(16:1_32:1)	C08D	Triglycerides	SELECTIVE CALCIUM CHANNEL BLOCKERS WITH DIRECT CARDIAC EFFECTS	3.53392	FALSE	23.3045
TG(16:1_32:1)	C09AA	Triglycerides	ACE INHIBITORS, PLAIN	7.42386	FALSE	23.3045
TG(16:1_32:1)	C09B	Triglycerides	ACE INHIBITORS, COMBINATIONS	3.4273	FALSE	23.3045
TG(16:1_32:1)	C09CA	Triglycerides	ANGIOTENSIN II RECEPTOR BLOCKERS (ARBS), PLAIN	6.9458	FALSE	23.3045
TG(16:1_32:1)	C10AA	Triglycerides	HMG COA REDUCTASE INHIBITORS	9.45303	FALSE	23.3045
TG(16:1_32:1)	C10AB	Triglycerides	FIBRATES	27.3658	TRUE	23.3045
TG(16:1_32:1)	C10AD	Triglycerides	NICOTINIC ACID AND DERIVATIVES	6.24672	FALSE	23.3045
TG(16:1_32:1)	C10AX	Triglycerides	OTHER LIPID MODIFYING AGENTS	4.65576	FALSE	23.3045
TG(16:1_32:1)	C10AX06	Triglycerides	OMEGA-3-TRIGLYCERIDES INCL. OTHER ESTERS AND ACIDS	7.24658	FALSE	23.3045
TG(16:1_32:1)	C10BA02	Triglycerides	SIMVASTATIN AND EZETIMIBE	4.63304	FALSE	23.3045
TG(16:1_32:1)	D	Triglycerides	DERMATOLOGICALS	10.7629	FALSE	23.3045
TG(16:1_32:1)	D07A	Triglycerides	CORTICOSTEROIDS, PLAIN	6.6075	FALSE	23.3045
TG(16:1_32:1)	G03	Triglycerides	SEX HORMONES AND MODULATORS OF THE GENITAL SYSTEM	3.97987	FALSE	23.3045
TG(16:1_32:1)	G03BA	Triglycerides	3-OXOANDROSTEN (4) DERIVATIVES	3.81022	FALSE	23.3045
TG(16:1_32:1)	G03C	Triglycerides	ESTROGENS	8.28951	FALSE	23.3045
TG(16:1_32:1)	G03CA	Triglycerides	NATURAL AND SEMISYNTHETIC ESTROGENS, PLAIN	4.32063	FALSE	23.3045
TG(16:1_32:1)	G03DA	Triglycerides	PREGNEN (4) DERIVATIVES	5.81241	FALSE	23.3045
TG(16:1_32:1)	G04BD	Triglycerides	DRUGS FOR URINARY FREQUENCY AND INCONTINENCE	3.38884	FALSE	23.3045
TG(16:1_32:1)	G04BE	Triglycerides	DRUGS USED IN ERECTILE DYSFUNCTION	5.59622	FALSE	23.3045
TG(16:1_32:1)	G04CA	Triglycerides	ALPHA-ADRENORECEPTOR ANTAGONISTS	11.2699	FALSE	23.3045
TG(16:1_32:1)	G04CB	Triglycerides	TESTOSTERONE-5-ALPHA REDUCTASE INHIBITORS	5.78783	FALSE	23.3045
TG(16:1_32:1)	G04CX02	Triglycerides	SABALIS SERRULATAE FRUCTUS	1.97902	FALSE	23.3045
TG(16:1_32:1)	H	Triglycerides	SYSTEMIC HORMONAL PREPARATIONS, EXCL. SEX HORMONES AND INSULINS	3.76223	FALSE	23.3045
TG(16:1_32:1)	H03AA	Triglycerides	THYROID HORMONES	7.60866	FALSE	23.3045
TG(16:1_32:1)	J01	Triglycerides	ANTIBACTERIALS FOR SYSTEMIC USE	4.63393	FALSE	23.3045
TG(16:1_32:1)	L	Triglycerides	ANTINEOPLASTIC AND IMMUNOMODULATING AGENTS	6.84576	FALSE	23.3045
TG(16:1_32:1)	M	Triglycerides	MUSCULO-SKELETAL SYSTEM	4.8305	FALSE	23.3045
TG(16:1_32:1)	M01AB	Triglycerides	ACETIC ACID DERIVATIVES AND RELATED SUBSTANCES	2.97461	FALSE	23.3045
TG(16:1_32:1)	M01AC	Triglycerides	OXICAMS	4.27216	FALSE	23.3045
TG(16:1_32:1)	M01AE	Triglycerides	PROPIONIC ACID DERIVATIVES	3.97777	FALSE	23.3045
TG(16:1_32:1)	M01AE01	Triglycerides	IBUPROFEN	3.75393	FALSE	23.3045
TG(16:1_32:1)	M01AH	Triglycerides	COXIBS	6.26794	FALSE	23.3045
TG(16:1_32:1)	M01AX	Triglycerides	OTHER ANTIINFLAMMATORY AND ANTIRHEUMATIC AGENTS, NON-STEROIDS	8.28744	FALSE	23.3045
TG(16:1_32:1)	M04A	Triglycerides	ANTIGOUT PREPARATIONS	8.38184	FALSE	23.3045
TG(16:1_32:1)	M05BA	Triglycerides	BISPHOSPHONATES	7.21288	FALSE	23.3045
TG(16:1_32:1)	N	Triglycerides	NERVOUS SYSTEM	4.8538	FALSE	23.3045
TG(16:1_32:1)	N02	Triglycerides	ANALGESICS	2.75159	FALSE	23.3045
TG(16:1_32:1)	N02BA	Triglycerides	SALICYLIC ACID AND DERIVATIVES	8.6587	FALSE	23.3045
TG(16:1_32:1)	N02BE	Triglycerides	ANILIDES	9.70062	FALSE	23.3045
TG(16:1_32:1)	N03AX	Triglycerides	OTHER ANTIEPILEPTICS	5.81412	FALSE	23.3045
TG(16:1_32:1)	N05BA	Triglycerides	BENZODIAZEPINE DERIVATIVES	5.15003	FALSE	23.3045
TG(16:1_32:1)	N05CF	Triglycerides	BENZODIAZEPINE RELATED DRUGS	3.28265	FALSE	23.3045
TG(16:1_32:1)	N05CH	Triglycerides	MELATONIN RECEPTOR AGONISTS	0.815518	FALSE	23.3045
TG(16:1_32:1)	N06	Triglycerides	PSYCHOANALEPTICS	3.98713	FALSE	23.3045
TG(16:1_32:1)	N06AB	Triglycerides	SELECTIVE SEROTONIN REUPTAKE INHIBITORS	8.16126	FALSE	23.3045
TG(16:1_32:1)	N06AX	Triglycerides	OTHER ANTIDEPRESSANTS	6.74694	FALSE	23.3045
TG(16:1_32:1)	R	Triglycerides	RESPIRATORY SYSTEM	4.93946	FALSE	23.3045
TG(16:1_32:1)	R01	Triglycerides	NASAL PREPARATIONS	3.12028	FALSE	23.3045
TG(16:1_32:1)	R01AD	Triglycerides	CORTICOSTEROIDS	8.71379	FALSE	23.3045
TG(16:1_32:1)	R03A	Triglycerides	ADRENERGICS, INHALANTS	3.55887	FALSE	23.3045
TG(16:1_32:1)	R03CC	Triglycerides	SELECTIVE BETA-2-ADRENORECEPTOR AGONISTS	2.74322	FALSE	23.3045
TG(16:1_32:1)	R03DC	Triglycerides	LEUKOTRIENE RECEPTOR ANTAGONISTS	6.56504	FALSE	23.3045
TG(16:1_32:1)	R06A	Triglycerides	ANTIHISTAMINES FOR SYSTEMIC USE	9.68985	FALSE	23.3045
TG(16:1_32:1)	R06AE	Triglycerides	PIPERAZINE DERIVATIVES	4.48438	FALSE	23.3045
TG(16:1_32:1)	R06AX	Triglycerides	OTHER ANTIHISTAMINES FOR SYSTEMIC USE	5.23869	FALSE	23.3045
TG(16:1_32:1)	S01	Triglycerides	OPHTHALMOLOGICALS	4.13952	FALSE	23.3045
TG(16:1_32:1)	S01ED	Triglycerides	BETA BLOCKING AGENTS	7.6149	FALSE	23.3045
TG(16:1_32:1)	S01EE	Triglycerides	PROSTAGLANDIN ANALOGUES	4.69709	FALSE	23.3045
TG(16:1_32:1)	S01XA	Triglycerides	OTHER OPHTHALMOLOGICALS	3.7141	FALSE	23.3045
TG(16:1_32:2)	A	Triglycerides	ALIMENTARY TRACT AND METABOLISM	6.77263	FALSE	23.3045
TG(16:1_32:2)	A02BA	Triglycerides	H2-RECEPTOR ANTAGONISTS	3.95719	FALSE	23.3045
TG(16:1_32:2)	A02BC	Triglycerides	PROTON PUMP INHIBITORS	8.69936	FALSE	23.3045
TG(16:1_32:2)	A06A	Triglycerides	DRUGS FOR CONSTIPATION	5.37245	FALSE	23.3045
TG(16:1_32:2)	A06AA	Triglycerides	SOFTENERS, EMOLLIENTS	5.88125	FALSE	23.3045
TG(16:1_32:2)	A06AC	Triglycerides	BULK-FORMING LAXATIVES	4.55555	FALSE	23.3045
TG(16:1_32:2)	A06AC01	Triglycerides	ISPAGHULA (PSYLLA SEEDS)	9.37209	FALSE	23.3045
TG(16:1_32:2)	A07	Triglycerides	ANTIDIARRHEALS, INTESTINAL ANTIINFLAMMATORY/ANTIINFECTIVE AGENTS	4.85218	FALSE	23.3045
TG(16:1_32:2)	A10	Triglycerides	DRUGS USED IN DIABETES	4.34788	FALSE	23.3045
TG(16:1_32:2)	A10BA	Triglycerides	BIGUANIDES	5.86363	FALSE	23.3045
TG(16:1_32:2)	A10BB	Triglycerides	SULFONYLUREAS	3.20774	FALSE	23.3045
TG(16:1_32:2)	A11	Triglycerides	VITAMINS	6.29926	FALSE	23.3045
TG(16:1_32:2)	A11B	Triglycerides	MULTIVITAMINS, PLAIN	9.57402	FALSE	23.3045
TG(16:1_32:2)	A11G	Triglycerides	ASCORBIC ACID (VITAMIN C), INCL. COMBINATIONS	14.766	FALSE	23.3045
TG(16:1_32:2)	A12	Triglycerides	MINERALS	9.30129	FALSE	23.3045
TG(16:1_32:2)	A12BA	Triglycerides	POTASSIUM	5.06058	FALSE	23.3045
TG(16:1_32:2)	A12CB	Triglycerides	ZINC	5.07092	FALSE	23.3045
TG(16:1_32:2)	A12CE	Triglycerides	SELENIUM	6.98105	FALSE	23.3045
TG(16:1_32:2)	B01AA	Triglycerides	VITAMIN K ANTAGONISTS	4.73076	FALSE	23.3045
TG(16:1_32:2)	B01AC	Triglycerides	PLATELET AGGREGATION INHIBITORS EXCL. HEPARIN	3.79981	FALSE	23.3045
TG(16:1_32:2)	B03A	Triglycerides	IRON PREPARATIONS	2.95047	FALSE	23.3045
TG(16:1_32:2)	B03BA	Triglycerides	VITAMIN B12 (CYANOCOBALAMIN AND ANALOGUES)	4.18017	FALSE	23.3045
TG(16:1_32:2)	B03BB	Triglycerides	FOLIC ACID AND DERIVATIVES	7.32517	FALSE	23.3045
TG(16:1_32:2)	C	Triglycerides	CARDIOVASCULAR SYSTEM	4.08696	FALSE	23.3045
TG(16:1_32:2)	C01	Triglycerides	CARDIAC THERAPY	6.7298	FALSE	23.3045
TG(16:1_32:2)	C01DA	Triglycerides	ORGANIC NITRATES	4.19782	FALSE	23.3045
TG(16:1_32:2)	C01EB	Triglycerides	OTHER CARDIAC PREPARATIONS	6.69564	FALSE	23.3045
TG(16:1_32:2)	C02	Triglycerides	ANTIHYPERTENSIVES	6.63797	FALSE	23.3045
TG(16:1_32:2)	C03	Triglycerides	DIURETICS	6.75627	FALSE	23.3045
TG(16:1_32:2)	C03AA	Triglycerides	THIAZIDES, PLAIN	10.8889	FALSE	23.3045
TG(16:1_32:2)	C03CA	Triglycerides	SULFONAMIDES, PLAIN	3.99788	FALSE	23.3045
TG(16:1_32:2)	C03EA	Triglycerides	LOW-CEILING DIURETICS AND POTASSIUM-SPARING AGENTS	3.42194	FALSE	23.3045
TG(16:1_32:2)	C07A	Triglycerides	BETA BLOCKING AGENTS	4.32689	FALSE	23.3045
TG(16:1_32:2)	C07AB	Triglycerides	BETA BLOCKING AGENTS, SELECTIVE	10.2942	FALSE	23.3045
TG(16:1_32:2)	C08CA	Triglycerides	DIHYDROPYRIDINE DERIVATIVES	6.55154	FALSE	23.3045
TG(16:1_32:2)	C08D	Triglycerides	SELECTIVE CALCIUM CHANNEL BLOCKERS WITH DIRECT CARDIAC EFFECTS	4.14989	FALSE	23.3045
TG(16:1_32:2)	C09AA	Triglycerides	ACE INHIBITORS, PLAIN	7.61418	FALSE	23.3045
TG(16:1_32:2)	C09B	Triglycerides	ACE INHIBITORS, COMBINATIONS	4.4201	FALSE	23.3045
TG(16:1_32:2)	C09CA	Triglycerides	ANGIOTENSIN II RECEPTOR BLOCKERS (ARBS), PLAIN	5.93514	FALSE	23.3045
TG(16:1_32:2)	C10AA	Triglycerides	HMG COA REDUCTASE INHIBITORS	8.43034	FALSE	23.3045
TG(16:1_32:2)	C10AB	Triglycerides	FIBRATES	18.0565	FALSE	23.3045
TG(16:1_32:2)	C10AD	Triglycerides	NICOTINIC ACID AND DERIVATIVES	5.07325	FALSE	23.3045
TG(16:1_32:2)	C10AX	Triglycerides	OTHER LIPID MODIFYING AGENTS	6.01932	FALSE	23.3045
TG(16:1_32:2)	C10AX06	Triglycerides	OMEGA-3-TRIGLYCERIDES INCL. OTHER ESTERS AND ACIDS	6.81942	FALSE	23.3045
TG(16:1_32:2)	C10BA02	Triglycerides	SIMVASTATIN AND EZETIMIBE	4.16142	FALSE	23.3045
TG(16:1_32:2)	D	Triglycerides	DERMATOLOGICALS	9.53426	FALSE	23.3045
TG(16:1_32:2)	D07A	Triglycerides	CORTICOSTEROIDS, PLAIN	4.92678	FALSE	23.3045
TG(16:1_32:2)	G03	Triglycerides	SEX HORMONES AND MODULATORS OF THE GENITAL SYSTEM	3.63337	FALSE	23.3045
TG(16:1_32:2)	G03BA	Triglycerides	3-OXOANDROSTEN (4) DERIVATIVES	3.12501	FALSE	23.3045
TG(16:1_32:2)	G03C	Triglycerides	ESTROGENS	6.65226	FALSE	23.3045
TG(16:1_32:2)	G03CA	Triglycerides	NATURAL AND SEMISYNTHETIC ESTROGENS, PLAIN	4.02573	FALSE	23.3045
TG(16:1_32:2)	G03DA	Triglycerides	PREGNEN (4) DERIVATIVES	4.81723	FALSE	23.3045
TG(16:1_32:2)	G04BD	Triglycerides	DRUGS FOR URINARY FREQUENCY AND INCONTINENCE	3.20176	FALSE	23.3045
TG(16:1_32:2)	G04BE	Triglycerides	DRUGS USED IN ERECTILE DYSFUNCTION	4.62122	FALSE	23.3045
TG(16:1_32:2)	G04CA	Triglycerides	ALPHA-ADRENORECEPTOR ANTAGONISTS	10.9705	FALSE	23.3045
TG(16:1_32:2)	G04CB	Triglycerides	TESTOSTERONE-5-ALPHA REDUCTASE INHIBITORS	6.25556	FALSE	23.3045
TG(16:1_32:2)	G04CX02	Triglycerides	SABALIS SERRULATAE FRUCTUS	2.02652	FALSE	23.3045
TG(16:1_32:2)	H	Triglycerides	SYSTEMIC HORMONAL PREPARATIONS, EXCL. SEX HORMONES AND INSULINS	2.8009	FALSE	23.3045
TG(16:1_32:2)	H03AA	Triglycerides	THYROID HORMONES	6.80524	FALSE	23.3045
TG(16:1_32:2)	J01	Triglycerides	ANTIBACTERIALS FOR SYSTEMIC USE	3.72269	FALSE	23.3045
TG(16:1_32:2)	L	Triglycerides	ANTINEOPLASTIC AND IMMUNOMODULATING AGENTS	7.05124	FALSE	23.3045
TG(16:1_32:2)	M	Triglycerides	MUSCULO-SKELETAL SYSTEM	6.22734	FALSE	23.3045
TG(16:1_32:2)	M01AB	Triglycerides	ACETIC ACID DERIVATIVES AND RELATED SUBSTANCES	1.42613	FALSE	23.3045
TG(16:1_32:2)	M01AC	Triglycerides	OXICAMS	5.11399	FALSE	23.3045
TG(16:1_32:2)	M01AE	Triglycerides	PROPIONIC ACID DERIVATIVES	4.02736	FALSE	23.3045
TG(16:1_32:2)	M01AE01	Triglycerides	IBUPROFEN	3.36166	FALSE	23.3045
TG(16:1_32:2)	M01AH	Triglycerides	COXIBS	5.73917	FALSE	23.3045
TG(16:1_32:2)	M01AX	Triglycerides	OTHER ANTIINFLAMMATORY AND ANTIRHEUMATIC AGENTS, NON-STEROIDS	8.31413	FALSE	23.3045
TG(16:1_32:2)	M04A	Triglycerides	ANTIGOUT PREPARATIONS	7.5201	FALSE	23.3045
TG(16:1_32:2)	M05BA	Triglycerides	BISPHOSPHONATES	9.19296	FALSE	23.3045
TG(16:1_32:2)	N	Triglycerides	NERVOUS SYSTEM	5.21156	FALSE	23.3045
TG(16:1_32:2)	N02	Triglycerides	ANALGESICS	3.06799	FALSE	23.3045
TG(16:1_32:2)	N02BA	Triglycerides	SALICYLIC ACID AND DERIVATIVES	7.88862	FALSE	23.3045
TG(16:1_32:2)	N02BE	Triglycerides	ANILIDES	11.918	FALSE	23.3045
TG(16:1_32:2)	N03AX	Triglycerides	OTHER ANTIEPILEPTICS	4.87748	FALSE	23.3045
TG(16:1_32:2)	N05BA	Triglycerides	BENZODIAZEPINE DERIVATIVES	4.16687	FALSE	23.3045
TG(16:1_32:2)	N05CF	Triglycerides	BENZODIAZEPINE RELATED DRUGS	4.03075	FALSE	23.3045
TG(16:1_32:2)	N05CH	Triglycerides	MELATONIN RECEPTOR AGONISTS	1.52777	FALSE	23.3045
TG(16:1_32:2)	N06	Triglycerides	PSYCHOANALEPTICS	4.15894	FALSE	23.3045
TG(16:1_32:2)	N06AB	Triglycerides	SELECTIVE SEROTONIN REUPTAKE INHIBITORS	9.85164	FALSE	23.3045
TG(16:1_32:2)	N06AX	Triglycerides	OTHER ANTIDEPRESSANTS	7.04883	FALSE	23.3045
TG(16:1_32:2)	R	Triglycerides	RESPIRATORY SYSTEM	5.24729	FALSE	23.3045
TG(16:1_32:2)	R01	Triglycerides	NASAL PREPARATIONS	5.09206	FALSE	23.3045
TG(16:1_32:2)	R01AD	Triglycerides	CORTICOSTEROIDS	7.89348	FALSE	23.3045
TG(16:1_32:2)	R03A	Triglycerides	ADRENERGICS, INHALANTS	3.15636	FALSE	23.3045
TG(16:1_32:2)	R03CC	Triglycerides	SELECTIVE BETA-2-ADRENORECEPTOR AGONISTS	3.09117	FALSE	23.3045
TG(16:1_32:2)	R03DC	Triglycerides	LEUKOTRIENE RECEPTOR ANTAGONISTS	6.36256	FALSE	23.3045
TG(16:1_32:2)	R06A	Triglycerides	ANTIHISTAMINES FOR SYSTEMIC USE	6.56203	FALSE	23.3045
TG(16:1_32:2)	R06AE	Triglycerides	PIPERAZINE DERIVATIVES	4.20297	FALSE	23.3045
TG(16:1_32:2)	R06AX	Triglycerides	OTHER ANTIHISTAMINES FOR SYSTEMIC USE	5.27547	FALSE	23.3045
TG(16:1_32:2)	S01	Triglycerides	OPHTHALMOLOGICALS	4.81451	FALSE	23.3045
TG(16:1_32:2)	S01ED	Triglycerides	BETA BLOCKING AGENTS	8.82937	FALSE	23.3045
TG(16:1_32:2)	S01EE	Triglycerides	PROSTAGLANDIN ANALOGUES	4.37452	FALSE	23.3045
TG(16:1_32:2)	S01XA	Triglycerides	OTHER OPHTHALMOLOGICALS	3.99014	FALSE	23.3045
TG(16:1_33:1)	A	Triglycerides	ALIMENTARY TRACT AND METABOLISM	6.00298	FALSE	23.3045
TG(16:1_33:1)	A02BA	Triglycerides	H2-RECEPTOR ANTAGONISTS	4.06278	FALSE	23.3045
TG(16:1_33:1)	A02BC	Triglycerides	PROTON PUMP INHIBITORS	7.71711	FALSE	23.3045
TG(16:1_33:1)	A06A	Triglycerides	DRUGS FOR CONSTIPATION	6.00162	FALSE	23.3045
TG(16:1_33:1)	A06AA	Triglycerides	SOFTENERS, EMOLLIENTS	5.67171	FALSE	23.3045
TG(16:1_33:1)	A06AC	Triglycerides	BULK-FORMING LAXATIVES	4.36208	FALSE	23.3045
TG(16:1_33:1)	A06AC01	Triglycerides	ISPAGHULA (PSYLLA SEEDS)	9.42352	FALSE	23.3045
TG(16:1_33:1)	A07	Triglycerides	ANTIDIARRHEALS, INTESTINAL ANTIINFLAMMATORY/ANTIINFECTIVE AGENTS	4.2105	FALSE	23.3045
TG(16:1_33:1)	A10	Triglycerides	DRUGS USED IN DIABETES	4.41226	FALSE	23.3045
TG(16:1_33:1)	A10BA	Triglycerides	BIGUANIDES	8.13936	FALSE	23.3045
TG(16:1_33:1)	A10BB	Triglycerides	SULFONYLUREAS	2.2844	FALSE	23.3045
TG(16:1_33:1)	A11	Triglycerides	VITAMINS	5.85651	FALSE	23.3045
TG(16:1_33:1)	A11B	Triglycerides	MULTIVITAMINS, PLAIN	8.5366	FALSE	23.3045
TG(16:1_33:1)	A11G	Triglycerides	ASCORBIC ACID (VITAMIN C), INCL. COMBINATIONS	16.3469	FALSE	23.3045
TG(16:1_33:1)	A12	Triglycerides	MINERALS	12.1678	FALSE	23.3045
TG(16:1_33:1)	A12BA	Triglycerides	POTASSIUM	6.51644	FALSE	23.3045
TG(16:1_33:1)	A12CB	Triglycerides	ZINC	4.31135	FALSE	23.3045
TG(16:1_33:1)	A12CE	Triglycerides	SELENIUM	5.68053	FALSE	23.3045
TG(16:1_33:1)	B01AA	Triglycerides	VITAMIN K ANTAGONISTS	5.88917	FALSE	23.3045
TG(16:1_33:1)	B01AC	Triglycerides	PLATELET AGGREGATION INHIBITORS EXCL. HEPARIN	4.58825	FALSE	23.3045
TG(16:1_33:1)	B03A	Triglycerides	IRON PREPARATIONS	3.68174	FALSE	23.3045
TG(16:1_33:1)	B03BA	Triglycerides	VITAMIN B12 (CYANOCOBALAMIN AND ANALOGUES)	4.02652	FALSE	23.3045
TG(16:1_33:1)	B03BB	Triglycerides	FOLIC ACID AND DERIVATIVES	6.87028	FALSE	23.3045
TG(16:1_33:1)	C	Triglycerides	CARDIOVASCULAR SYSTEM	4.13024	FALSE	23.3045
TG(16:1_33:1)	C01	Triglycerides	CARDIAC THERAPY	6.515	FALSE	23.3045
TG(16:1_33:1)	C01DA	Triglycerides	ORGANIC NITRATES	4.67236	FALSE	23.3045
TG(16:1_33:1)	C01EB	Triglycerides	OTHER CARDIAC PREPARATIONS	5.60124	FALSE	23.3045
TG(16:1_33:1)	C02	Triglycerides	ANTIHYPERTENSIVES	6.27237	FALSE	23.3045
TG(16:1_33:1)	C03	Triglycerides	DIURETICS	4.93835	FALSE	23.3045
TG(16:1_33:1)	C03AA	Triglycerides	THIAZIDES, PLAIN	11.1987	FALSE	23.3045
TG(16:1_33:1)	C03CA	Triglycerides	SULFONAMIDES, PLAIN	2.95268	FALSE	23.3045
TG(16:1_33:1)	C03EA	Triglycerides	LOW-CEILING DIURETICS AND POTASSIUM-SPARING AGENTS	4.83919	FALSE	23.3045
TG(16:1_33:1)	C07A	Triglycerides	BETA BLOCKING AGENTS	4.74313	FALSE	23.3045
TG(16:1_33:1)	C07AB	Triglycerides	BETA BLOCKING AGENTS, SELECTIVE	10.2648	FALSE	23.3045
TG(16:1_33:1)	C08CA	Triglycerides	DIHYDROPYRIDINE DERIVATIVES	6.59207	FALSE	23.3045
TG(16:1_33:1)	C08D	Triglycerides	SELECTIVE CALCIUM CHANNEL BLOCKERS WITH DIRECT CARDIAC EFFECTS	3.68717	FALSE	23.3045
TG(16:1_33:1)	C09AA	Triglycerides	ACE INHIBITORS, PLAIN	7.24494	FALSE	23.3045
TG(16:1_33:1)	C09B	Triglycerides	ACE INHIBITORS, COMBINATIONS	4.95206	FALSE	23.3045
TG(16:1_33:1)	C09CA	Triglycerides	ANGIOTENSIN II RECEPTOR BLOCKERS (ARBS), PLAIN	7.46515	FALSE	23.3045
TG(16:1_33:1)	C10AA	Triglycerides	HMG COA REDUCTASE INHIBITORS	9.35023	FALSE	23.3045
TG(16:1_33:1)	C10AB	Triglycerides	FIBRATES	26.8518	TRUE	23.3045
TG(16:1_33:1)	C10AD	Triglycerides	NICOTINIC ACID AND DERIVATIVES	5.43055	FALSE	23.3045
TG(16:1_33:1)	C10AX	Triglycerides	OTHER LIPID MODIFYING AGENTS	5.3715	FALSE	23.3045
TG(16:1_33:1)	C10AX06	Triglycerides	OMEGA-3-TRIGLYCERIDES INCL. OTHER ESTERS AND ACIDS	7.9234	FALSE	23.3045
TG(16:1_33:1)	C10BA02	Triglycerides	SIMVASTATIN AND EZETIMIBE	5.32872	FALSE	23.3045
TG(16:1_33:1)	D	Triglycerides	DERMATOLOGICALS	9.52055	FALSE	23.3045
TG(16:1_33:1)	D07A	Triglycerides	CORTICOSTEROIDS, PLAIN	5.84756	FALSE	23.3045
TG(16:1_33:1)	G03	Triglycerides	SEX HORMONES AND MODULATORS OF THE GENITAL SYSTEM	3.19891	FALSE	23.3045
TG(16:1_33:1)	G03BA	Triglycerides	3-OXOANDROSTEN (4) DERIVATIVES	4.81772	FALSE	23.3045
TG(16:1_33:1)	G03C	Triglycerides	ESTROGENS	8.25378	FALSE	23.3045
TG(16:1_33:1)	G03CA	Triglycerides	NATURAL AND SEMISYNTHETIC ESTROGENS, PLAIN	3.51785	FALSE	23.3045
TG(16:1_33:1)	G03DA	Triglycerides	PREGNEN (4) DERIVATIVES	6.78066	FALSE	23.3045
TG(16:1_33:1)	G04BD	Triglycerides	DRUGS FOR URINARY FREQUENCY AND INCONTINENCE	3.08907	FALSE	23.3045
TG(16:1_33:1)	G04BE	Triglycerides	DRUGS USED IN ERECTILE DYSFUNCTION	5.81569	FALSE	23.3045
TG(16:1_33:1)	G04CA	Triglycerides	ALPHA-ADRENORECEPTOR ANTAGONISTS	8.88398	FALSE	23.3045
TG(16:1_33:1)	G04CB	Triglycerides	TESTOSTERONE-5-ALPHA REDUCTASE INHIBITORS	5.57405	FALSE	23.3045
TG(16:1_33:1)	G04CX02	Triglycerides	SABALIS SERRULATAE FRUCTUS	2.94836	FALSE	23.3045
TG(16:1_33:1)	H	Triglycerides	SYSTEMIC HORMONAL PREPARATIONS, EXCL. SEX HORMONES AND INSULINS	2.07397	FALSE	23.3045
TG(16:1_33:1)	H03AA	Triglycerides	THYROID HORMONES	7.80862	FALSE	23.3045
TG(16:1_33:1)	J01	Triglycerides	ANTIBACTERIALS FOR SYSTEMIC USE	4.20703	FALSE	23.3045
TG(16:1_33:1)	L	Triglycerides	ANTINEOPLASTIC AND IMMUNOMODULATING AGENTS	5.3395	FALSE	23.3045
TG(16:1_33:1)	M	Triglycerides	MUSCULO-SKELETAL SYSTEM	4.77163	FALSE	23.3045
TG(16:1_33:1)	M01AB	Triglycerides	ACETIC ACID DERIVATIVES AND RELATED SUBSTANCES	2.8638	FALSE	23.3045
TG(16:1_33:1)	M01AC	Triglycerides	OXICAMS	4.19449	FALSE	23.3045
TG(16:1_33:1)	M01AE	Triglycerides	PROPIONIC ACID DERIVATIVES	3.54937	FALSE	23.3045
TG(16:1_33:1)	M01AE01	Triglycerides	IBUPROFEN	4.41147	FALSE	23.3045
TG(16:1_33:1)	M01AH	Triglycerides	COXIBS	8.20263	FALSE	23.3045
TG(16:1_33:1)	M01AX	Triglycerides	OTHER ANTIINFLAMMATORY AND ANTIRHEUMATIC AGENTS, NON-STEROIDS	9.62003	FALSE	23.3045
TG(16:1_33:1)	M04A	Triglycerides	ANTIGOUT PREPARATIONS	10.1743	FALSE	23.3045
TG(16:1_33:1)	M05BA	Triglycerides	BISPHOSPHONATES	6.54844	FALSE	23.3045
TG(16:1_33:1)	N	Triglycerides	NERVOUS SYSTEM	4.85161	FALSE	23.3045
TG(16:1_33:1)	N02	Triglycerides	ANALGESICS	1.72173	FALSE	23.3045
TG(16:1_33:1)	N02BA	Triglycerides	SALICYLIC ACID AND DERIVATIVES	8.94932	FALSE	23.3045
TG(16:1_33:1)	N02BE	Triglycerides	ANILIDES	10.6569	FALSE	23.3045
TG(16:1_33:1)	N03AX	Triglycerides	OTHER ANTIEPILEPTICS	5.38228	FALSE	23.3045
TG(16:1_33:1)	N05BA	Triglycerides	BENZODIAZEPINE DERIVATIVES	3.25346	FALSE	23.3045
TG(16:1_33:1)	N05CF	Triglycerides	BENZODIAZEPINE RELATED DRUGS	3.85005	FALSE	23.3045
TG(16:1_33:1)	N05CH	Triglycerides	MELATONIN RECEPTOR AGONISTS	1.2453	FALSE	23.3045
TG(16:1_33:1)	N06	Triglycerides	PSYCHOANALEPTICS	2.90515	FALSE	23.3045
TG(16:1_33:1)	N06AB	Triglycerides	SELECTIVE SEROTONIN REUPTAKE INHIBITORS	8.27259	FALSE	23.3045
TG(16:1_33:1)	N06AX	Triglycerides	OTHER ANTIDEPRESSANTS	7.29667	FALSE	23.3045
TG(16:1_33:1)	R	Triglycerides	RESPIRATORY SYSTEM	5.59549	FALSE	23.3045
TG(16:1_33:1)	R01	Triglycerides	NASAL PREPARATIONS	2.93131	FALSE	23.3045
TG(16:1_33:1)	R01AD	Triglycerides	CORTICOSTEROIDS	8.40956	FALSE	23.3045
TG(16:1_33:1)	R03A	Triglycerides	ADRENERGICS, INHALANTS	3.49535	FALSE	23.3045
TG(16:1_33:1)	R03CC	Triglycerides	SELECTIVE BETA-2-ADRENORECEPTOR AGONISTS	2.46157	FALSE	23.3045
TG(16:1_33:1)	R03DC	Triglycerides	LEUKOTRIENE RECEPTOR ANTAGONISTS	4.66783	FALSE	23.3045
TG(16:1_33:1)	R06A	Triglycerides	ANTIHISTAMINES FOR SYSTEMIC USE	6.26193	FALSE	23.3045
TG(16:1_33:1)	R06AE	Triglycerides	PIPERAZINE DERIVATIVES	5.1108	FALSE	23.3045
TG(16:1_33:1)	R06AX	Triglycerides	OTHER ANTIHISTAMINES FOR SYSTEMIC USE	5.29278	FALSE	23.3045
TG(16:1_33:1)	S01	Triglycerides	OPHTHALMOLOGICALS	4.66031	FALSE	23.3045
TG(16:1_33:1)	S01ED	Triglycerides	BETA BLOCKING AGENTS	4.344	FALSE	23.3045
TG(16:1_33:1)	S01EE	Triglycerides	PROSTAGLANDIN ANALOGUES	3.30119	FALSE	23.3045
TG(16:1_33:1)	S01XA	Triglycerides	OTHER OPHTHALMOLOGICALS	3.7253	FALSE	23.3045
TG(16:1_34:0)	A	Triglycerides	ALIMENTARY TRACT AND METABOLISM	7.50654	FALSE	23.3045
TG(16:1_34:0)	A02BA	Triglycerides	H2-RECEPTOR ANTAGONISTS	4.95021	FALSE	23.3045
TG(16:1_34:0)	A02BC	Triglycerides	PROTON PUMP INHIBITORS	10.0575	FALSE	23.3045
TG(16:1_34:0)	A06A	Triglycerides	DRUGS FOR CONSTIPATION	5.24477	FALSE	23.3045
TG(16:1_34:0)	A06AA	Triglycerides	SOFTENERS, EMOLLIENTS	8.36989	FALSE	23.3045
TG(16:1_34:0)	A06AC	Triglycerides	BULK-FORMING LAXATIVES	5.47864	FALSE	23.3045
TG(16:1_34:0)	A06AC01	Triglycerides	ISPAGHULA (PSYLLA SEEDS)	8.18085	FALSE	23.3045
TG(16:1_34:0)	A07	Triglycerides	ANTIDIARRHEALS, INTESTINAL ANTIINFLAMMATORY/ANTIINFECTIVE AGENTS	4.73054	FALSE	23.3045
TG(16:1_34:0)	A10	Triglycerides	DRUGS USED IN DIABETES	5.34018	FALSE	23.3045
TG(16:1_34:0)	A10BA	Triglycerides	BIGUANIDES	9.86854	FALSE	23.3045
TG(16:1_34:0)	A10BB	Triglycerides	SULFONYLUREAS	2.97057	FALSE	23.3045
TG(16:1_34:0)	A11	Triglycerides	VITAMINS	7.54438	FALSE	23.3045
TG(16:1_34:0)	A11B	Triglycerides	MULTIVITAMINS, PLAIN	7.30209	FALSE	23.3045
TG(16:1_34:0)	A11G	Triglycerides	ASCORBIC ACID (VITAMIN C), INCL. COMBINATIONS	17.4791	FALSE	23.3045
TG(16:1_34:0)	A12	Triglycerides	MINERALS	10.0141	FALSE	23.3045
TG(16:1_34:0)	A12BA	Triglycerides	POTASSIUM	5.19697	FALSE	23.3045
TG(16:1_34:0)	A12CB	Triglycerides	ZINC	3.35841	FALSE	23.3045
TG(16:1_34:0)	A12CE	Triglycerides	SELENIUM	5.49267	FALSE	23.3045
TG(16:1_34:0)	B01AA	Triglycerides	VITAMIN K ANTAGONISTS	9.04073	FALSE	23.3045
TG(16:1_34:0)	B01AC	Triglycerides	PLATELET AGGREGATION INHIBITORS EXCL. HEPARIN	4.00565	FALSE	23.3045
TG(16:1_34:0)	B03A	Triglycerides	IRON PREPARATIONS	4.52301	FALSE	23.3045
TG(16:1_34:0)	B03BA	Triglycerides	VITAMIN B12 (CYANOCOBALAMIN AND ANALOGUES)	5.35844	FALSE	23.3045
TG(16:1_34:0)	B03BB	Triglycerides	FOLIC ACID AND DERIVATIVES	5.97569	FALSE	23.3045
TG(16:1_34:0)	C	Triglycerides	CARDIOVASCULAR SYSTEM	5.08196	FALSE	23.3045
TG(16:1_34:0)	C01	Triglycerides	CARDIAC THERAPY	5.5691	FALSE	23.3045
TG(16:1_34:0)	C01DA	Triglycerides	ORGANIC NITRATES	3.16329	FALSE	23.3045
TG(16:1_34:0)	C01EB	Triglycerides	OTHER CARDIAC PREPARATIONS	6.29911	FALSE	23.3045
TG(16:1_34:0)	C02	Triglycerides	ANTIHYPERTENSIVES	9.03446	FALSE	23.3045
TG(16:1_34:0)	C03	Triglycerides	DIURETICS	8.63017	FALSE	23.3045
TG(16:1_34:0)	C03AA	Triglycerides	THIAZIDES, PLAIN	12.7172	FALSE	23.3045
TG(16:1_34:0)	C03CA	Triglycerides	SULFONAMIDES, PLAIN	3.73057	FALSE	23.3045
TG(16:1_34:0)	C03EA	Triglycerides	LOW-CEILING DIURETICS AND POTASSIUM-SPARING AGENTS	6.10026	FALSE	23.3045
TG(16:1_34:0)	C07A	Triglycerides	BETA BLOCKING AGENTS	4.3667	FALSE	23.3045
TG(16:1_34:0)	C07AB	Triglycerides	BETA BLOCKING AGENTS, SELECTIVE	12.3486	FALSE	23.3045
TG(16:1_34:0)	C08CA	Triglycerides	DIHYDROPYRIDINE DERIVATIVES	7.42097	FALSE	23.3045
TG(16:1_34:0)	C08D	Triglycerides	SELECTIVE CALCIUM CHANNEL BLOCKERS WITH DIRECT CARDIAC EFFECTS	3.77436	FALSE	23.3045
TG(16:1_34:0)	C09AA	Triglycerides	ACE INHIBITORS, PLAIN	9.12933	FALSE	23.3045
TG(16:1_34:0)	C09B	Triglycerides	ACE INHIBITORS, COMBINATIONS	3.40262	FALSE	23.3045
TG(16:1_34:0)	C09CA	Triglycerides	ANGIOTENSIN II RECEPTOR BLOCKERS (ARBS), PLAIN	8.42671	FALSE	23.3045
TG(16:1_34:0)	C10AA	Triglycerides	HMG COA REDUCTASE INHIBITORS	11.7673	FALSE	23.3045
TG(16:1_34:0)	C10AB	Triglycerides	FIBRATES	28.8551	TRUE	23.3045
TG(16:1_34:0)	C10AD	Triglycerides	NICOTINIC ACID AND DERIVATIVES	7.8365	FALSE	23.3045
TG(16:1_34:0)	C10AX	Triglycerides	OTHER LIPID MODIFYING AGENTS	6.19998	FALSE	23.3045
TG(16:1_34:0)	C10AX06	Triglycerides	OMEGA-3-TRIGLYCERIDES INCL. OTHER ESTERS AND ACIDS	7.5022	FALSE	23.3045
TG(16:1_34:0)	C10BA02	Triglycerides	SIMVASTATIN AND EZETIMIBE	4.0274	FALSE	23.3045
TG(16:1_34:0)	D	Triglycerides	DERMATOLOGICALS	10.5476	FALSE	23.3045
TG(16:1_34:0)	D07A	Triglycerides	CORTICOSTEROIDS, PLAIN	7.73379	FALSE	23.3045
TG(16:1_34:0)	G03	Triglycerides	SEX HORMONES AND MODULATORS OF THE GENITAL SYSTEM	3.38074	FALSE	23.3045
TG(16:1_34:0)	G03BA	Triglycerides	3-OXOANDROSTEN (4) DERIVATIVES	3.69229	FALSE	23.3045
TG(16:1_34:0)	G03C	Triglycerides	ESTROGENS	7.85044	FALSE	23.3045
TG(16:1_34:0)	G03CA	Triglycerides	NATURAL AND SEMISYNTHETIC ESTROGENS, PLAIN	4.17069	FALSE	23.3045
TG(16:1_34:0)	G03DA	Triglycerides	PREGNEN (4) DERIVATIVES	5.82331	FALSE	23.3045
TG(16:1_34:0)	G04BD	Triglycerides	DRUGS FOR URINARY FREQUENCY AND INCONTINENCE	3.29568	FALSE	23.3045
TG(16:1_34:0)	G04BE	Triglycerides	DRUGS USED IN ERECTILE DYSFUNCTION	6.09756	FALSE	23.3045
TG(16:1_34:0)	G04CA	Triglycerides	ALPHA-ADRENORECEPTOR ANTAGONISTS	10.2217	FALSE	23.3045
TG(16:1_34:0)	G04CB	Triglycerides	TESTOSTERONE-5-ALPHA REDUCTASE INHIBITORS	5.63721	FALSE	23.3045
TG(16:1_34:0)	G04CX02	Triglycerides	SABALIS SERRULATAE FRUCTUS	3.15486	FALSE	23.3045
TG(16:1_34:0)	H	Triglycerides	SYSTEMIC HORMONAL PREPARATIONS, EXCL. SEX HORMONES AND INSULINS	4.74505	FALSE	23.3045
TG(16:1_34:0)	H03AA	Triglycerides	THYROID HORMONES	7.71458	FALSE	23.3045
TG(16:1_34:0)	J01	Triglycerides	ANTIBACTERIALS FOR SYSTEMIC USE	4.70827	FALSE	23.3045
TG(16:1_34:0)	L	Triglycerides	ANTINEOPLASTIC AND IMMUNOMODULATING AGENTS	6.23204	FALSE	23.3045
TG(16:1_34:0)	M	Triglycerides	MUSCULO-SKELETAL SYSTEM	5.25448	FALSE	23.3045
TG(16:1_34:0)	M01AB	Triglycerides	ACETIC ACID DERIVATIVES AND RELATED SUBSTANCES	3.78308	FALSE	23.3045
TG(16:1_34:0)	M01AC	Triglycerides	OXICAMS	4.07668	FALSE	23.3045
TG(16:1_34:0)	M01AE	Triglycerides	PROPIONIC ACID DERIVATIVES	4.54703	FALSE	23.3045
TG(16:1_34:0)	M01AE01	Triglycerides	IBUPROFEN	4.56624	FALSE	23.3045
TG(16:1_34:0)	M01AH	Triglycerides	COXIBS	5.86589	FALSE	23.3045
TG(16:1_34:0)	M01AX	Triglycerides	OTHER ANTIINFLAMMATORY AND ANTIRHEUMATIC AGENTS, NON-STEROIDS	8.8764	FALSE	23.3045
TG(16:1_34:0)	M04A	Triglycerides	ANTIGOUT PREPARATIONS	8.60507	FALSE	23.3045
TG(16:1_34:0)	M05BA	Triglycerides	BISPHOSPHONATES	6.60112	FALSE	23.3045
TG(16:1_34:0)	N	Triglycerides	NERVOUS SYSTEM	5.0359	FALSE	23.3045
TG(16:1_34:0)	N02	Triglycerides	ANALGESICS	2.83512	FALSE	23.3045
TG(16:1_34:0)	N02BA	Triglycerides	SALICYLIC ACID AND DERIVATIVES	8.53024	FALSE	23.3045
TG(16:1_34:0)	N02BE	Triglycerides	ANILIDES	9.8561	FALSE	23.3045
TG(16:1_34:0)	N03AX	Triglycerides	OTHER ANTIEPILEPTICS	5.63663	FALSE	23.3045
TG(16:1_34:0)	N05BA	Triglycerides	BENZODIAZEPINE DERIVATIVES	4.84425	FALSE	23.3045
TG(16:1_34:0)	N05CF	Triglycerides	BENZODIAZEPINE RELATED DRUGS	3.02724	FALSE	23.3045
TG(16:1_34:0)	N05CH	Triglycerides	MELATONIN RECEPTOR AGONISTS	2.1834	FALSE	23.3045
TG(16:1_34:0)	N06	Triglycerides	PSYCHOANALEPTICS	4.45015	FALSE	23.3045
TG(16:1_34:0)	N06AB	Triglycerides	SELECTIVE SEROTONIN REUPTAKE INHIBITORS	7.30829	FALSE	23.3045
TG(16:1_34:0)	N06AX	Triglycerides	OTHER ANTIDEPRESSANTS	6.75755	FALSE	23.3045
TG(16:1_34:0)	R	Triglycerides	RESPIRATORY SYSTEM	5.66365	FALSE	23.3045
TG(16:1_34:0)	R01	Triglycerides	NASAL PREPARATIONS	2.72521	FALSE	23.3045
TG(16:1_34:0)	R01AD	Triglycerides	CORTICOSTEROIDS	8.52838	FALSE	23.3045
TG(16:1_34:0)	R03A	Triglycerides	ADRENERGICS, INHALANTS	4.85426	FALSE	23.3045
TG(16:1_34:0)	R03CC	Triglycerides	SELECTIVE BETA-2-ADRENORECEPTOR AGONISTS	4.42788	FALSE	23.3045
TG(16:1_34:0)	R03DC	Triglycerides	LEUKOTRIENE RECEPTOR ANTAGONISTS	6.28156	FALSE	23.3045
TG(16:1_34:0)	R06A	Triglycerides	ANTIHISTAMINES FOR SYSTEMIC USE	10.3779	FALSE	23.3045
TG(16:1_34:0)	R06AE	Triglycerides	PIPERAZINE DERIVATIVES	4.41153	FALSE	23.3045
TG(16:1_34:0)	R06AX	Triglycerides	OTHER ANTIHISTAMINES FOR SYSTEMIC USE	5.45502	FALSE	23.3045
TG(16:1_34:0)	S01	Triglycerides	OPHTHALMOLOGICALS	4.55142	FALSE	23.3045
TG(16:1_34:0)	S01ED	Triglycerides	BETA BLOCKING AGENTS	6.94468	FALSE	23.3045
TG(16:1_34:0)	S01EE	Triglycerides	PROSTAGLANDIN ANALOGUES	5.23764	FALSE	23.3045
TG(16:1_34:0)	S01XA	Triglycerides	OTHER OPHTHALMOLOGICALS	3.91835	FALSE	23.3045
TG(16:1_34:1)	A	Triglycerides	ALIMENTARY TRACT AND METABOLISM	7.35169	FALSE	23.3045
TG(16:1_34:1)	A02BA	Triglycerides	H2-RECEPTOR ANTAGONISTS	4.83482	FALSE	23.3045
TG(16:1_34:1)	A02BC	Triglycerides	PROTON PUMP INHIBITORS	8.91954	FALSE	23.3045
TG(16:1_34:1)	A06A	Triglycerides	DRUGS FOR CONSTIPATION	5.84095	FALSE	23.3045
TG(16:1_34:1)	A06AA	Triglycerides	SOFTENERS, EMOLLIENTS	8.39589	FALSE	23.3045
TG(16:1_34:1)	A06AC	Triglycerides	BULK-FORMING LAXATIVES	5.22985	FALSE	23.3045
TG(16:1_34:1)	A06AC01	Triglycerides	ISPAGHULA (PSYLLA SEEDS)	8.90047	FALSE	23.3045
TG(16:1_34:1)	A07	Triglycerides	ANTIDIARRHEALS, INTESTINAL ANTIINFLAMMATORY/ANTIINFECTIVE AGENTS	4.81439	FALSE	23.3045
TG(16:1_34:1)	A10	Triglycerides	DRUGS USED IN DIABETES	5.2883	FALSE	23.3045
TG(16:1_34:1)	A10BA	Triglycerides	BIGUANIDES	8.81153	FALSE	23.3045
TG(16:1_34:1)	A10BB	Triglycerides	SULFONYLUREAS	3.27267	FALSE	23.3045
TG(16:1_34:1)	A11	Triglycerides	VITAMINS	6.99449	FALSE	23.3045
TG(16:1_34:1)	A11B	Triglycerides	MULTIVITAMINS, PLAIN	7.17741	FALSE	23.3045
TG(16:1_34:1)	A11G	Triglycerides	ASCORBIC ACID (VITAMIN C), INCL. COMBINATIONS	17.434	FALSE	23.3045
TG(16:1_34:1)	A12	Triglycerides	MINERALS	10.9987	FALSE	23.3045
TG(16:1_34:1)	A12BA	Triglycerides	POTASSIUM	4.6511	FALSE	23.3045
TG(16:1_34:1)	A12CB	Triglycerides	ZINC	4.2947	FALSE	23.3045
TG(16:1_34:1)	A12CE	Triglycerides	SELENIUM	6.31913	FALSE	23.3045
TG(16:1_34:1)	B01AA	Triglycerides	VITAMIN K ANTAGONISTS	7.80807	FALSE	23.3045
TG(16:1_34:1)	B01AC	Triglycerides	PLATELET AGGREGATION INHIBITORS EXCL. HEPARIN	4.22463	FALSE	23.3045
TG(16:1_34:1)	B03A	Triglycerides	IRON PREPARATIONS	4.12886	FALSE	23.3045
TG(16:1_34:1)	B03BA	Triglycerides	VITAMIN B12 (CYANOCOBALAMIN AND ANALOGUES)	5.01229	FALSE	23.3045
TG(16:1_34:1)	B03BB	Triglycerides	FOLIC ACID AND DERIVATIVES	6.75705	FALSE	23.3045
TG(16:1_34:1)	C	Triglycerides	CARDIOVASCULAR SYSTEM	5.03242	FALSE	23.3045
TG(16:1_34:1)	C01	Triglycerides	CARDIAC THERAPY	5.31033	FALSE	23.3045
TG(16:1_34:1)	C01DA	Triglycerides	ORGANIC NITRATES	3.32344	FALSE	23.3045
TG(16:1_34:1)	C01EB	Triglycerides	OTHER CARDIAC PREPARATIONS	6.85002	FALSE	23.3045
TG(16:1_34:1)	C02	Triglycerides	ANTIHYPERTENSIVES	8.41468	FALSE	23.3045
TG(16:1_34:1)	C03	Triglycerides	DIURETICS	8.69475	FALSE	23.3045
TG(16:1_34:1)	C03AA	Triglycerides	THIAZIDES, PLAIN	13.348	FALSE	23.3045
TG(16:1_34:1)	C03CA	Triglycerides	SULFONAMIDES, PLAIN	4.1882	FALSE	23.3045
TG(16:1_34:1)	C03EA	Triglycerides	LOW-CEILING DIURETICS AND POTASSIUM-SPARING AGENTS	5.85642	FALSE	23.3045
TG(16:1_34:1)	C07A	Triglycerides	BETA BLOCKING AGENTS	4.61276	FALSE	23.3045
TG(16:1_34:1)	C07AB	Triglycerides	BETA BLOCKING AGENTS, SELECTIVE	12.3324	FALSE	23.3045
TG(16:1_34:1)	C08CA	Triglycerides	DIHYDROPYRIDINE DERIVATIVES	6.98363	FALSE	23.3045
TG(16:1_34:1)	C08D	Triglycerides	SELECTIVE CALCIUM CHANNEL BLOCKERS WITH DIRECT CARDIAC EFFECTS	3.90716	FALSE	23.3045
TG(16:1_34:1)	C09AA	Triglycerides	ACE INHIBITORS, PLAIN	8.48453	FALSE	23.3045
TG(16:1_34:1)	C09B	Triglycerides	ACE INHIBITORS, COMBINATIONS	3.18825	FALSE	23.3045
TG(16:1_34:1)	C09CA	Triglycerides	ANGIOTENSIN II RECEPTOR BLOCKERS (ARBS), PLAIN	7.36049	FALSE	23.3045
TG(16:1_34:1)	C10AA	Triglycerides	HMG COA REDUCTASE INHIBITORS	11.0434	FALSE	23.3045
TG(16:1_34:1)	C10AB	Triglycerides	FIBRATES	30.3974	TRUE	23.3045
TG(16:1_34:1)	C10AD	Triglycerides	NICOTINIC ACID AND DERIVATIVES	7.53996	FALSE	23.3045
TG(16:1_34:1)	C10AX	Triglycerides	OTHER LIPID MODIFYING AGENTS	5.50629	FALSE	23.3045
TG(16:1_34:1)	C10AX06	Triglycerides	OMEGA-3-TRIGLYCERIDES INCL. OTHER ESTERS AND ACIDS	7.18501	FALSE	23.3045
TG(16:1_34:1)	C10BA02	Triglycerides	SIMVASTATIN AND EZETIMIBE	4.23566	FALSE	23.3045
TG(16:1_34:1)	D	Triglycerides	DERMATOLOGICALS	10.4332	FALSE	23.3045
TG(16:1_34:1)	D07A	Triglycerides	CORTICOSTEROIDS, PLAIN	7.39323	FALSE	23.3045
TG(16:1_34:1)	G03	Triglycerides	SEX HORMONES AND MODULATORS OF THE GENITAL SYSTEM	3.62924	FALSE	23.3045
TG(16:1_34:1)	G03BA	Triglycerides	3-OXOANDROSTEN (4) DERIVATIVES	2.5108	FALSE	23.3045
TG(16:1_34:1)	G03C	Triglycerides	ESTROGENS	9.75203	FALSE	23.3045
TG(16:1_34:1)	G03CA	Triglycerides	NATURAL AND SEMISYNTHETIC ESTROGENS, PLAIN	4.09127	FALSE	23.3045
TG(16:1_34:1)	G03DA	Triglycerides	PREGNEN (4) DERIVATIVES	5.59744	FALSE	23.3045
TG(16:1_34:1)	G04BD	Triglycerides	DRUGS FOR URINARY FREQUENCY AND INCONTINENCE	3.59946	FALSE	23.3045
TG(16:1_34:1)	G04BE	Triglycerides	DRUGS USED IN ERECTILE DYSFUNCTION	5.57706	FALSE	23.3045
TG(16:1_34:1)	G04CA	Triglycerides	ALPHA-ADRENORECEPTOR ANTAGONISTS	10.3966	FALSE	23.3045
TG(16:1_34:1)	G04CB	Triglycerides	TESTOSTERONE-5-ALPHA REDUCTASE INHIBITORS	5.80656	FALSE	23.3045
TG(16:1_34:1)	G04CX02	Triglycerides	SABALIS SERRULATAE FRUCTUS	3.04881	FALSE	23.3045
TG(16:1_34:1)	H	Triglycerides	SYSTEMIC HORMONAL PREPARATIONS, EXCL. SEX HORMONES AND INSULINS	4.91426	FALSE	23.3045
TG(16:1_34:1)	H03AA	Triglycerides	THYROID HORMONES	7.2402	FALSE	23.3045
TG(16:1_34:1)	J01	Triglycerides	ANTIBACTERIALS FOR SYSTEMIC USE	3.73757	FALSE	23.3045
TG(16:1_34:1)	L	Triglycerides	ANTINEOPLASTIC AND IMMUNOMODULATING AGENTS	7.24052	FALSE	23.3045
TG(16:1_34:1)	M	Triglycerides	MUSCULO-SKELETAL SYSTEM	5.23296	FALSE	23.3045
TG(16:1_34:1)	M01AB	Triglycerides	ACETIC ACID DERIVATIVES AND RELATED SUBSTANCES	2.64988	FALSE	23.3045
TG(16:1_34:1)	M01AC	Triglycerides	OXICAMS	4.10295	FALSE	23.3045
TG(16:1_34:1)	M01AE	Triglycerides	PROPIONIC ACID DERIVATIVES	4.57205	FALSE	23.3045
TG(16:1_34:1)	M01AE01	Triglycerides	IBUPROFEN	4.6218	FALSE	23.3045
TG(16:1_34:1)	M01AH	Triglycerides	COXIBS	6.19445	FALSE	23.3045
TG(16:1_34:1)	M01AX	Triglycerides	OTHER ANTIINFLAMMATORY AND ANTIRHEUMATIC AGENTS, NON-STEROIDS	8.7717	FALSE	23.3045
TG(16:1_34:1)	M04A	Triglycerides	ANTIGOUT PREPARATIONS	9.14094	FALSE	23.3045
TG(16:1_34:1)	M05BA	Triglycerides	BISPHOSPHONATES	6.91279	FALSE	23.3045
TG(16:1_34:1)	N	Triglycerides	NERVOUS SYSTEM	5.27479	FALSE	23.3045
TG(16:1_34:1)	N02	Triglycerides	ANALGESICS	2.46232	FALSE	23.3045
TG(16:1_34:1)	N02BA	Triglycerides	SALICYLIC ACID AND DERIVATIVES	8.65231	FALSE	23.3045
TG(16:1_34:1)	N02BE	Triglycerides	ANILIDES	10.8512	FALSE	23.3045
TG(16:1_34:1)	N03AX	Triglycerides	OTHER ANTIEPILEPTICS	5.79696	FALSE	23.3045
TG(16:1_34:1)	N05BA	Triglycerides	BENZODIAZEPINE DERIVATIVES	4.28278	FALSE	23.3045
TG(16:1_34:1)	N05CF	Triglycerides	BENZODIAZEPINE RELATED DRUGS	3.09774	FALSE	23.3045
TG(16:1_34:1)	N05CH	Triglycerides	MELATONIN RECEPTOR AGONISTS	1.66394	FALSE	23.3045
TG(16:1_34:1)	N06	Triglycerides	PSYCHOANALEPTICS	4.4331	FALSE	23.3045
TG(16:1_34:1)	N06AB	Triglycerides	SELECTIVE SEROTONIN REUPTAKE INHIBITORS	7.44059	FALSE	23.3045
TG(16:1_34:1)	N06AX	Triglycerides	OTHER ANTIDEPRESSANTS	6.76119	FALSE	23.3045
TG(16:1_34:1)	R	Triglycerides	RESPIRATORY SYSTEM	5.58553	FALSE	23.3045
TG(16:1_34:1)	R01	Triglycerides	NASAL PREPARATIONS	2.31012	FALSE	23.3045
TG(16:1_34:1)	R01AD	Triglycerides	CORTICOSTEROIDS	8.52395	FALSE	23.3045
TG(16:1_34:1)	R03A	Triglycerides	ADRENERGICS, INHALANTS	4.63643	FALSE	23.3045
TG(16:1_34:1)	R03CC	Triglycerides	SELECTIVE BETA-2-ADRENORECEPTOR AGONISTS	3.60215	FALSE	23.3045
TG(16:1_34:1)	R03DC	Triglycerides	LEUKOTRIENE RECEPTOR ANTAGONISTS	5.97808	FALSE	23.3045
TG(16:1_34:1)	R06A	Triglycerides	ANTIHISTAMINES FOR SYSTEMIC USE	8.74984	FALSE	23.3045
TG(16:1_34:1)	R06AE	Triglycerides	PIPERAZINE DERIVATIVES	4.43822	FALSE	23.3045
TG(16:1_34:1)	R06AX	Triglycerides	OTHER ANTIHISTAMINES FOR SYSTEMIC USE	6.00724	FALSE	23.3045
TG(16:1_34:1)	S01	Triglycerides	OPHTHALMOLOGICALS	4.49737	FALSE	23.3045
TG(16:1_34:1)	S01ED	Triglycerides	BETA BLOCKING AGENTS	6.06171	FALSE	23.3045
TG(16:1_34:1)	S01EE	Triglycerides	PROSTAGLANDIN ANALOGUES	5.19102	FALSE	23.3045
TG(16:1_34:1)	S01XA	Triglycerides	OTHER OPHTHALMOLOGICALS	4.47731	FALSE	23.3045
TG(16:1_34:2)	A	Triglycerides	ALIMENTARY TRACT AND METABOLISM	7.2297	FALSE	23.3045
TG(16:1_34:2)	A02BA	Triglycerides	H2-RECEPTOR ANTAGONISTS	4.48863	FALSE	23.3045
TG(16:1_34:2)	A02BC	Triglycerides	PROTON PUMP INHIBITORS	8.33882	FALSE	23.3045
TG(16:1_34:2)	A06A	Triglycerides	DRUGS FOR CONSTIPATION	5.92632	FALSE	23.3045
TG(16:1_34:2)	A06AA	Triglycerides	SOFTENERS, EMOLLIENTS	8.81034	FALSE	23.3045
TG(16:1_34:2)	A06AC	Triglycerides	BULK-FORMING LAXATIVES	5.18159	FALSE	23.3045
TG(16:1_34:2)	A06AC01	Triglycerides	ISPAGHULA (PSYLLA SEEDS)	9.37152	FALSE	23.3045
TG(16:1_34:2)	A07	Triglycerides	ANTIDIARRHEALS, INTESTINAL ANTIINFLAMMATORY/ANTIINFECTIVE AGENTS	4.96777	FALSE	23.3045
TG(16:1_34:2)	A10	Triglycerides	DRUGS USED IN DIABETES	5.56963	FALSE	23.3045
TG(16:1_34:2)	A10BA	Triglycerides	BIGUANIDES	7.68102	FALSE	23.3045
TG(16:1_34:2)	A10BB	Triglycerides	SULFONYLUREAS	3.38553	FALSE	23.3045
TG(16:1_34:2)	A11	Triglycerides	VITAMINS	7.28477	FALSE	23.3045
TG(16:1_34:2)	A11B	Triglycerides	MULTIVITAMINS, PLAIN	7.9646	FALSE	23.3045
TG(16:1_34:2)	A11G	Triglycerides	ASCORBIC ACID (VITAMIN C), INCL. COMBINATIONS	16.0877	FALSE	23.3045
TG(16:1_34:2)	A12	Triglycerides	MINERALS	10.759	FALSE	23.3045
TG(16:1_34:2)	A12BA	Triglycerides	POTASSIUM	4.44924	FALSE	23.3045
TG(16:1_34:2)	A12CB	Triglycerides	ZINC	4.85405	FALSE	23.3045
TG(16:1_34:2)	A12CE	Triglycerides	SELENIUM	8.151	FALSE	23.3045
TG(16:1_34:2)	B01AA	Triglycerides	VITAMIN K ANTAGONISTS	4.70973	FALSE	23.3045
TG(16:1_34:2)	B01AC	Triglycerides	PLATELET AGGREGATION INHIBITORS EXCL. HEPARIN	4.66194	FALSE	23.3045
TG(16:1_34:2)	B03A	Triglycerides	IRON PREPARATIONS	3.29736	FALSE	23.3045
TG(16:1_34:2)	B03BA	Triglycerides	VITAMIN B12 (CYANOCOBALAMIN AND ANALOGUES)	5.12913	FALSE	23.3045
TG(16:1_34:2)	B03BB	Triglycerides	FOLIC ACID AND DERIVATIVES	8.11361	FALSE	23.3045
TG(16:1_34:2)	C	Triglycerides	CARDIOVASCULAR SYSTEM	6.07204	FALSE	23.3045
TG(16:1_34:2)	C01	Triglycerides	CARDIAC THERAPY	6.00139	FALSE	23.3045
TG(16:1_34:2)	C01DA	Triglycerides	ORGANIC NITRATES	3.50747	FALSE	23.3045
TG(16:1_34:2)	C01EB	Triglycerides	OTHER CARDIAC PREPARATIONS	7.24729	FALSE	23.3045
TG(16:1_34:2)	C02	Triglycerides	ANTIHYPERTENSIVES	7.5996	FALSE	23.3045
TG(16:1_34:2)	C03	Triglycerides	DIURETICS	10.3418	FALSE	23.3045
TG(16:1_34:2)	C03AA	Triglycerides	THIAZIDES, PLAIN	13.1555	FALSE	23.3045
TG(16:1_34:2)	C03CA	Triglycerides	SULFONAMIDES, PLAIN	4.56352	FALSE	23.3045
TG(16:1_34:2)	C03EA	Triglycerides	LOW-CEILING DIURETICS AND POTASSIUM-SPARING AGENTS	5.25154	FALSE	23.3045
TG(16:1_34:2)	C07A	Triglycerides	BETA BLOCKING AGENTS	4.91997	FALSE	23.3045
TG(16:1_34:2)	C07AB	Triglycerides	BETA BLOCKING AGENTS, SELECTIVE	11.828	FALSE	23.3045
TG(16:1_34:2)	C08CA	Triglycerides	DIHYDROPYRIDINE DERIVATIVES	6.46598	FALSE	23.3045
TG(16:1_34:2)	C08D	Triglycerides	SELECTIVE CALCIUM CHANNEL BLOCKERS WITH DIRECT CARDIAC EFFECTS	4.16979	FALSE	23.3045
TG(16:1_34:2)	C09AA	Triglycerides	ACE INHIBITORS, PLAIN	8.92319	FALSE	23.3045
TG(16:1_34:2)	C09B	Triglycerides	ACE INHIBITORS, COMBINATIONS	4.23556	FALSE	23.3045
TG(16:1_34:2)	C09CA	Triglycerides	ANGIOTENSIN II RECEPTOR BLOCKERS (ARBS), PLAIN	6.29385	FALSE	23.3045
TG(16:1_34:2)	C10AA	Triglycerides	HMG COA REDUCTASE INHIBITORS	10.3942	FALSE	23.3045
TG(16:1_34:2)	C10AB	Triglycerides	FIBRATES	24.6535	TRUE	23.3045
TG(16:1_34:2)	C10AD	Triglycerides	NICOTINIC ACID AND DERIVATIVES	6.10067	FALSE	23.3045
TG(16:1_34:2)	C10AX	Triglycerides	OTHER LIPID MODIFYING AGENTS	5.4411	FALSE	23.3045
TG(16:1_34:2)	C10AX06	Triglycerides	OMEGA-3-TRIGLYCERIDES INCL. OTHER ESTERS AND ACIDS	6.54616	FALSE	23.3045
TG(16:1_34:2)	C10BA02	Triglycerides	SIMVASTATIN AND EZETIMIBE	3.92795	FALSE	23.3045
TG(16:1_34:2)	D	Triglycerides	DERMATOLOGICALS	9.66923	FALSE	23.3045
TG(16:1_34:2)	D07A	Triglycerides	CORTICOSTEROIDS, PLAIN	5.29389	FALSE	23.3045
TG(16:1_34:2)	G03	Triglycerides	SEX HORMONES AND MODULATORS OF THE GENITAL SYSTEM	3.94578	FALSE	23.3045
TG(16:1_34:2)	G03BA	Triglycerides	3-OXOANDROSTEN (4) DERIVATIVES	2.39007	FALSE	23.3045
TG(16:1_34:2)	G03C	Triglycerides	ESTROGENS	9.82529	FALSE	23.3045
TG(16:1_34:2)	G03CA	Triglycerides	NATURAL AND SEMISYNTHETIC ESTROGENS, PLAIN	4.39789	FALSE	23.3045
TG(16:1_34:2)	G03DA	Triglycerides	PREGNEN (4) DERIVATIVES	4.71076	FALSE	23.3045
TG(16:1_34:2)	G04BD	Triglycerides	DRUGS FOR URINARY FREQUENCY AND INCONTINENCE	3.82615	FALSE	23.3045
TG(16:1_34:2)	G04BE	Triglycerides	DRUGS USED IN ERECTILE DYSFUNCTION	5.35754	FALSE	23.3045
TG(16:1_34:2)	G04CA	Triglycerides	ALPHA-ADRENORECEPTOR ANTAGONISTS	10.0688	FALSE	23.3045
TG(16:1_34:2)	G04CB	Triglycerides	TESTOSTERONE-5-ALPHA REDUCTASE INHIBITORS	6.19477	FALSE	23.3045
TG(16:1_34:2)	G04CX02	Triglycerides	SABALIS SERRULATAE FRUCTUS	3.63968	FALSE	23.3045
TG(16:1_34:2)	H	Triglycerides	SYSTEMIC HORMONAL PREPARATIONS, EXCL. SEX HORMONES AND INSULINS	3.99305	FALSE	23.3045
TG(16:1_34:2)	H03AA	Triglycerides	THYROID HORMONES	7.51099	FALSE	23.3045
TG(16:1_34:2)	J01	Triglycerides	ANTIBACTERIALS FOR SYSTEMIC USE	2.85451	FALSE	23.3045
TG(16:1_34:2)	L	Triglycerides	ANTINEOPLASTIC AND IMMUNOMODULATING AGENTS	8.72937	FALSE	23.3045
TG(16:1_34:2)	M	Triglycerides	MUSCULO-SKELETAL SYSTEM	7.3753	FALSE	23.3045
TG(16:1_34:2)	M01AB	Triglycerides	ACETIC ACID DERIVATIVES AND RELATED SUBSTANCES	1.94876	FALSE	23.3045
TG(16:1_34:2)	M01AC	Triglycerides	OXICAMS	5.07648	FALSE	23.3045
TG(16:1_34:2)	M01AE	Triglycerides	PROPIONIC ACID DERIVATIVES	4.46532	FALSE	23.3045
TG(16:1_34:2)	M01AE01	Triglycerides	IBUPROFEN	4.63503	FALSE	23.3045
TG(16:1_34:2)	M01AH	Triglycerides	COXIBS	5.53028	FALSE	23.3045
TG(16:1_34:2)	M01AX	Triglycerides	OTHER ANTIINFLAMMATORY AND ANTIRHEUMATIC AGENTS, NON-STEROIDS	8.27135	FALSE	23.3045
TG(16:1_34:2)	M04A	Triglycerides	ANTIGOUT PREPARATIONS	8.28959	FALSE	23.3045
TG(16:1_34:2)	M05BA	Triglycerides	BISPHOSPHONATES	9.55712	FALSE	23.3045
TG(16:1_34:2)	N	Triglycerides	NERVOUS SYSTEM	5.1585	FALSE	23.3045
TG(16:1_34:2)	N02	Triglycerides	ANALGESICS	2.82207	FALSE	23.3045
TG(16:1_34:2)	N02BA	Triglycerides	SALICYLIC ACID AND DERIVATIVES	8.72852	FALSE	23.3045
TG(16:1_34:2)	N02BE	Triglycerides	ANILIDES	14.0854	FALSE	23.3045
TG(16:1_34:2)	N03AX	Triglycerides	OTHER ANTIEPILEPTICS	4.96164	FALSE	23.3045
TG(16:1_34:2)	N05BA	Triglycerides	BENZODIAZEPINE DERIVATIVES	3.40015	FALSE	23.3045
TG(16:1_34:2)	N05CF	Triglycerides	BENZODIAZEPINE RELATED DRUGS	3.57499	FALSE	23.3045
TG(16:1_34:2)	N05CH	Triglycerides	MELATONIN RECEPTOR AGONISTS	1.61078	FALSE	23.3045
TG(16:1_34:2)	N06	Triglycerides	PSYCHOANALEPTICS	4.15275	FALSE	23.3045
TG(16:1_34:2)	N06AB	Triglycerides	SELECTIVE SEROTONIN REUPTAKE INHIBITORS	7.83408	FALSE	23.3045
TG(16:1_34:2)	N06AX	Triglycerides	OTHER ANTIDEPRESSANTS	6.39443	FALSE	23.3045
TG(16:1_34:2)	R	Triglycerides	RESPIRATORY SYSTEM	5.56923	FALSE	23.3045
TG(16:1_34:2)	R01	Triglycerides	NASAL PREPARATIONS	4.31377	FALSE	23.3045
TG(16:1_34:2)	R01AD	Triglycerides	CORTICOSTEROIDS	8.69155	FALSE	23.3045
TG(16:1_34:2)	R03A	Triglycerides	ADRENERGICS, INHALANTS	3.56807	FALSE	23.3045
TG(16:1_34:2)	R03CC	Triglycerides	SELECTIVE BETA-2-ADRENORECEPTOR AGONISTS	4.49657	FALSE	23.3045
TG(16:1_34:2)	R03DC	Triglycerides	LEUKOTRIENE RECEPTOR ANTAGONISTS	5.68022	FALSE	23.3045
TG(16:1_34:2)	R06A	Triglycerides	ANTIHISTAMINES FOR SYSTEMIC USE	6.07209	FALSE	23.3045
TG(16:1_34:2)	R06AE	Triglycerides	PIPERAZINE DERIVATIVES	4.71088	FALSE	23.3045
TG(16:1_34:2)	R06AX	Triglycerides	OTHER ANTIHISTAMINES FOR SYSTEMIC USE	6.28539	FALSE	23.3045
TG(16:1_34:2)	S01	Triglycerides	OPHTHALMOLOGICALS	4.9325	FALSE	23.3045
TG(16:1_34:2)	S01ED	Triglycerides	BETA BLOCKING AGENTS	7.32322	FALSE	23.3045
TG(16:1_34:2)	S01EE	Triglycerides	PROSTAGLANDIN ANALOGUES	5.14275	FALSE	23.3045
TG(16:1_34:2)	S01XA	Triglycerides	OTHER OPHTHALMOLOGICALS	4.63017	FALSE	23.3045
TG(16:1_34:3)	A	Triglycerides	ALIMENTARY TRACT AND METABOLISM	6.98913	FALSE	23.3045
TG(16:1_34:3)	A02BA	Triglycerides	H2-RECEPTOR ANTAGONISTS	4.85888	FALSE	23.3045
TG(16:1_34:3)	A02BC	Triglycerides	PROTON PUMP INHIBITORS	7.0623	FALSE	23.3045
TG(16:1_34:3)	A06A	Triglycerides	DRUGS FOR CONSTIPATION	6.15049	FALSE	23.3045
TG(16:1_34:3)	A06AA	Triglycerides	SOFTENERS, EMOLLIENTS	8.13715	FALSE	23.3045
TG(16:1_34:3)	A06AC	Triglycerides	BULK-FORMING LAXATIVES	5.31006	FALSE	23.3045
TG(16:1_34:3)	A06AC01	Triglycerides	ISPAGHULA (PSYLLA SEEDS)	8.41036	FALSE	23.3045
TG(16:1_34:3)	A07	Triglycerides	ANTIDIARRHEALS, INTESTINAL ANTIINFLAMMATORY/ANTIINFECTIVE AGENTS	5.47213	FALSE	23.3045
TG(16:1_34:3)	A10	Triglycerides	DRUGS USED IN DIABETES	4.81082	FALSE	23.3045
TG(16:1_34:3)	A10BA	Triglycerides	BIGUANIDES	4.97806	FALSE	23.3045
TG(16:1_34:3)	A10BB	Triglycerides	SULFONYLUREAS	3.48394	FALSE	23.3045
TG(16:1_34:3)	A11	Triglycerides	VITAMINS	9.32574	FALSE	23.3045
TG(16:1_34:3)	A11B	Triglycerides	MULTIVITAMINS, PLAIN	8.8339	FALSE	23.3045
TG(16:1_34:3)	A11G	Triglycerides	ASCORBIC ACID (VITAMIN C), INCL. COMBINATIONS	13.4529	FALSE	23.3045
TG(16:1_34:3)	A12	Triglycerides	MINERALS	9.77599	FALSE	23.3045
TG(16:1_34:3)	A12BA	Triglycerides	POTASSIUM	4.44009	FALSE	23.3045
TG(16:1_34:3)	A12CB	Triglycerides	ZINC	5.05866	FALSE	23.3045
TG(16:1_34:3)	A12CE	Triglycerides	SELENIUM	7.77763	FALSE	23.3045
TG(16:1_34:3)	B01AA	Triglycerides	VITAMIN K ANTAGONISTS	3.70272	FALSE	23.3045
TG(16:1_34:3)	B01AC	Triglycerides	PLATELET AGGREGATION INHIBITORS EXCL. HEPARIN	4.23206	FALSE	23.3045
TG(16:1_34:3)	B03A	Triglycerides	IRON PREPARATIONS	2.45193	FALSE	23.3045
TG(16:1_34:3)	B03BA	Triglycerides	VITAMIN B12 (CYANOCOBALAMIN AND ANALOGUES)	4.92918	FALSE	23.3045
TG(16:1_34:3)	B03BB	Triglycerides	FOLIC ACID AND DERIVATIVES	8.98307	FALSE	23.3045
TG(16:1_34:3)	C	Triglycerides	CARDIOVASCULAR SYSTEM	7.1868	FALSE	23.3045
TG(16:1_34:3)	C01	Triglycerides	CARDIAC THERAPY	6.24122	FALSE	23.3045
TG(16:1_34:3)	C01DA	Triglycerides	ORGANIC NITRATES	4.82903	FALSE	23.3045
TG(16:1_34:3)	C01EB	Triglycerides	OTHER CARDIAC PREPARATIONS	7.13338	FALSE	23.3045
TG(16:1_34:3)	C02	Triglycerides	ANTIHYPERTENSIVES	7.10285	FALSE	23.3045
TG(16:1_34:3)	C03	Triglycerides	DIURETICS	9.12907	FALSE	23.3045
TG(16:1_34:3)	C03AA	Triglycerides	THIAZIDES, PLAIN	12.4085	FALSE	23.3045
TG(16:1_34:3)	C03CA	Triglycerides	SULFONAMIDES, PLAIN	4.55194	FALSE	23.3045
TG(16:1_34:3)	C03EA	Triglycerides	LOW-CEILING DIURETICS AND POTASSIUM-SPARING AGENTS	4.36418	FALSE	23.3045
TG(16:1_34:3)	C07A	Triglycerides	BETA BLOCKING AGENTS	4.24364	FALSE	23.3045
TG(16:1_34:3)	C07AB	Triglycerides	BETA BLOCKING AGENTS, SELECTIVE	11.4562	FALSE	23.3045
TG(16:1_34:3)	C08CA	Triglycerides	DIHYDROPYRIDINE DERIVATIVES	6.33526	FALSE	23.3045
TG(16:1_34:3)	C08D	Triglycerides	SELECTIVE CALCIUM CHANNEL BLOCKERS WITH DIRECT CARDIAC EFFECTS	4.8692	FALSE	23.3045
TG(16:1_34:3)	C09AA	Triglycerides	ACE INHIBITORS, PLAIN	8.98305	FALSE	23.3045
TG(16:1_34:3)	C09B	Triglycerides	ACE INHIBITORS, COMBINATIONS	4.70945	FALSE	23.3045
TG(16:1_34:3)	C09CA	Triglycerides	ANGIOTENSIN II RECEPTOR BLOCKERS (ARBS), PLAIN	5.70748	FALSE	23.3045
TG(16:1_34:3)	C10AA	Triglycerides	HMG COA REDUCTASE INHIBITORS	9.26342	FALSE	23.3045
TG(16:1_34:3)	C10AB	Triglycerides	FIBRATES	14.6056	FALSE	23.3045
TG(16:1_34:3)	C10AD	Triglycerides	NICOTINIC ACID AND DERIVATIVES	5.11265	FALSE	23.3045
TG(16:1_34:3)	C10AX	Triglycerides	OTHER LIPID MODIFYING AGENTS	6.02128	FALSE	23.3045
TG(16:1_34:3)	C10AX06	Triglycerides	OMEGA-3-TRIGLYCERIDES INCL. OTHER ESTERS AND ACIDS	6.74915	FALSE	23.3045
TG(16:1_34:3)	C10BA02	Triglycerides	SIMVASTATIN AND EZETIMIBE	3.00598	FALSE	23.3045
TG(16:1_34:3)	D	Triglycerides	DERMATOLOGICALS	8.68319	FALSE	23.3045
TG(16:1_34:3)	D07A	Triglycerides	CORTICOSTEROIDS, PLAIN	3.71696	FALSE	23.3045
TG(16:1_34:3)	G03	Triglycerides	SEX HORMONES AND MODULATORS OF THE GENITAL SYSTEM	4.85878	FALSE	23.3045
TG(16:1_34:3)	G03BA	Triglycerides	3-OXOANDROSTEN (4) DERIVATIVES	2.14511	FALSE	23.3045
TG(16:1_34:3)	G03C	Triglycerides	ESTROGENS	9.14021	FALSE	23.3045
TG(16:1_34:3)	G03CA	Triglycerides	NATURAL AND SEMISYNTHETIC ESTROGENS, PLAIN	4.14279	FALSE	23.3045
TG(16:1_34:3)	G03DA	Triglycerides	PREGNEN (4) DERIVATIVES	4.18118	FALSE	23.3045
TG(16:1_34:3)	G04BD	Triglycerides	DRUGS FOR URINARY FREQUENCY AND INCONTINENCE	4.78758	FALSE	23.3045
TG(16:1_34:3)	G04BE	Triglycerides	DRUGS USED IN ERECTILE DYSFUNCTION	5.53395	FALSE	23.3045
TG(16:1_34:3)	G04CA	Triglycerides	ALPHA-ADRENORECEPTOR ANTAGONISTS	9.91068	FALSE	23.3045
TG(16:1_34:3)	G04CB	Triglycerides	TESTOSTERONE-5-ALPHA REDUCTASE INHIBITORS	5.98938	FALSE	23.3045
TG(16:1_34:3)	G04CX02	Triglycerides	SABALIS SERRULATAE FRUCTUS	4.05935	FALSE	23.3045
TG(16:1_34:3)	H	Triglycerides	SYSTEMIC HORMONAL PREPARATIONS, EXCL. SEX HORMONES AND INSULINS	3.21176	FALSE	23.3045
TG(16:1_34:3)	H03AA	Triglycerides	THYROID HORMONES	7.6275	FALSE	23.3045
TG(16:1_34:3)	J01	Triglycerides	ANTIBACTERIALS FOR SYSTEMIC USE	3.08926	FALSE	23.3045
TG(16:1_34:3)	L	Triglycerides	ANTINEOPLASTIC AND IMMUNOMODULATING AGENTS	8.97325	FALSE	23.3045
TG(16:1_34:3)	M	Triglycerides	MUSCULO-SKELETAL SYSTEM	8.84343	FALSE	23.3045
TG(16:1_34:3)	M01AB	Triglycerides	ACETIC ACID DERIVATIVES AND RELATED SUBSTANCES	1.31817	FALSE	23.3045
TG(16:1_34:3)	M01AC	Triglycerides	OXICAMS	5.78053	FALSE	23.3045
TG(16:1_34:3)	M01AE	Triglycerides	PROPIONIC ACID DERIVATIVES	4.45201	FALSE	23.3045
TG(16:1_34:3)	M01AE01	Triglycerides	IBUPROFEN	4.07884	FALSE	23.3045
TG(16:1_34:3)	M01AH	Triglycerides	COXIBS	4.69306	FALSE	23.3045
TG(16:1_34:3)	M01AX	Triglycerides	OTHER ANTIINFLAMMATORY AND ANTIRHEUMATIC AGENTS, NON-STEROIDS	7.99624	FALSE	23.3045
TG(16:1_34:3)	M04A	Triglycerides	ANTIGOUT PREPARATIONS	6.55386	FALSE	23.3045
TG(16:1_34:3)	M05BA	Triglycerides	BISPHOSPHONATES	15.0628	FALSE	23.3045
TG(16:1_34:3)	N	Triglycerides	NERVOUS SYSTEM	5.50755	FALSE	23.3045
TG(16:1_34:3)	N02	Triglycerides	ANALGESICS	3.8722	FALSE	23.3045
TG(16:1_34:3)	N02BA	Triglycerides	SALICYLIC ACID AND DERIVATIVES	8.10618	FALSE	23.3045
TG(16:1_34:3)	N02BE	Triglycerides	ANILIDES	15.1082	FALSE	23.3045
TG(16:1_34:3)	N03AX	Triglycerides	OTHER ANTIEPILEPTICS	5.03579	FALSE	23.3045
TG(16:1_34:3)	N05BA	Triglycerides	BENZODIAZEPINE DERIVATIVES	3.97673	FALSE	23.3045
TG(16:1_34:3)	N05CF	Triglycerides	BENZODIAZEPINE RELATED DRUGS	4.58272	FALSE	23.3045
TG(16:1_34:3)	N05CH	Triglycerides	MELATONIN RECEPTOR AGONISTS	1.14943	FALSE	23.3045
TG(16:1_34:3)	N06	Triglycerides	PSYCHOANALEPTICS	4.41	FALSE	23.3045
TG(16:1_34:3)	N06AB	Triglycerides	SELECTIVE SEROTONIN REUPTAKE INHIBITORS	8.76429	FALSE	23.3045
TG(16:1_34:3)	N06AX	Triglycerides	OTHER ANTIDEPRESSANTS	5.46998	FALSE	23.3045
TG(16:1_34:3)	R	Triglycerides	RESPIRATORY SYSTEM	4.68952	FALSE	23.3045
TG(16:1_34:3)	R01	Triglycerides	NASAL PREPARATIONS	5.56658	FALSE	23.3045
TG(16:1_34:3)	R01AD	Triglycerides	CORTICOSTEROIDS	8.36147	FALSE	23.3045
TG(16:1_34:3)	R03A	Triglycerides	ADRENERGICS, INHALANTS	3.12188	FALSE	23.3045
TG(16:1_34:3)	R03CC	Triglycerides	SELECTIVE BETA-2-ADRENORECEPTOR AGONISTS	3.9874	FALSE	23.3045
TG(16:1_34:3)	R03DC	Triglycerides	LEUKOTRIENE RECEPTOR ANTAGONISTS	4.47583	FALSE	23.3045
TG(16:1_34:3)	R06A	Triglycerides	ANTIHISTAMINES FOR SYSTEMIC USE	4.42953	FALSE	23.3045
TG(16:1_34:3)	R06AE	Triglycerides	PIPERAZINE DERIVATIVES	4.78196	FALSE	23.3045
TG(16:1_34:3)	R06AX	Triglycerides	OTHER ANTIHISTAMINES FOR SYSTEMIC USE	6.36446	FALSE	23.3045
TG(16:1_34:3)	S01	Triglycerides	OPHTHALMOLOGICALS	4.70447	FALSE	23.3045
TG(16:1_34:3)	S01ED	Triglycerides	BETA BLOCKING AGENTS	8.06149	FALSE	23.3045
TG(16:1_34:3)	S01EE	Triglycerides	PROSTAGLANDIN ANALOGUES	4.83338	FALSE	23.3045
TG(16:1_34:3)	S01XA	Triglycerides	OTHER OPHTHALMOLOGICALS	4.89775	FALSE	23.3045
TG(16:1_36:1)	A	Triglycerides	ALIMENTARY TRACT AND METABOLISM	8.83461	FALSE	23.3045
TG(16:1_36:1)	A02BA	Triglycerides	H2-RECEPTOR ANTAGONISTS	6.72403	FALSE	23.3045
TG(16:1_36:1)	A02BC	Triglycerides	PROTON PUMP INHIBITORS	8.10719	FALSE	23.3045
TG(16:1_36:1)	A06A	Triglycerides	DRUGS FOR CONSTIPATION	5.95795	FALSE	23.3045
TG(16:1_36:1)	A06AA	Triglycerides	SOFTENERS, EMOLLIENTS	8.58088	FALSE	23.3045
TG(16:1_36:1)	A06AC	Triglycerides	BULK-FORMING LAXATIVES	6.04622	FALSE	23.3045
TG(16:1_36:1)	A06AC01	Triglycerides	ISPAGHULA (PSYLLA SEEDS)	7.45511	FALSE	23.3045
TG(16:1_36:1)	A07	Triglycerides	ANTIDIARRHEALS, INTESTINAL ANTIINFLAMMATORY/ANTIINFECTIVE AGENTS	4.50321	FALSE	23.3045
TG(16:1_36:1)	A10	Triglycerides	DRUGS USED IN DIABETES	7.48813	FALSE	23.3045
TG(16:1_36:1)	A10BA	Triglycerides	BIGUANIDES	11.1289	FALSE	23.3045
TG(16:1_36:1)	A10BB	Triglycerides	SULFONYLUREAS	3.30586	FALSE	23.3045
TG(16:1_36:1)	A11	Triglycerides	VITAMINS	7.47562	FALSE	23.3045
TG(16:1_36:1)	A11B	Triglycerides	MULTIVITAMINS, PLAIN	6.8511	FALSE	23.3045
TG(16:1_36:1)	A11G	Triglycerides	ASCORBIC ACID (VITAMIN C), INCL. COMBINATIONS	12.2705	FALSE	23.3045
TG(16:1_36:1)	A12	Triglycerides	MINERALS	10.5069	FALSE	23.3045
TG(16:1_36:1)	A12BA	Triglycerides	POTASSIUM	6.1926	FALSE	23.3045
TG(16:1_36:1)	A12CB	Triglycerides	ZINC	6.65362	FALSE	23.3045
TG(16:1_36:1)	A12CE	Triglycerides	SELENIUM	6.88513	FALSE	23.3045
TG(16:1_36:1)	B01AA	Triglycerides	VITAMIN K ANTAGONISTS	5.90075	FALSE	23.3045
TG(16:1_36:1)	B01AC	Triglycerides	PLATELET AGGREGATION INHIBITORS EXCL. HEPARIN	4.53429	FALSE	23.3045
TG(16:1_36:1)	B03A	Triglycerides	IRON PREPARATIONS	4.24282	FALSE	23.3045
TG(16:1_36:1)	B03BA	Triglycerides	VITAMIN B12 (CYANOCOBALAMIN AND ANALOGUES)	6.43075	FALSE	23.3045
TG(16:1_36:1)	B03BB	Triglycerides	FOLIC ACID AND DERIVATIVES	8.5386	FALSE	23.3045
TG(16:1_36:1)	C	Triglycerides	CARDIOVASCULAR SYSTEM	7.28816	FALSE	23.3045
TG(16:1_36:1)	C01	Triglycerides	CARDIAC THERAPY	9.08875	FALSE	23.3045
TG(16:1_36:1)	C01DA	Triglycerides	ORGANIC NITRATES	3.94789	FALSE	23.3045
TG(16:1_36:1)	C01EB	Triglycerides	OTHER CARDIAC PREPARATIONS	8.85416	FALSE	23.3045
TG(16:1_36:1)	C02	Triglycerides	ANTIHYPERTENSIVES	9.92417	FALSE	23.3045
TG(16:1_36:1)	C03	Triglycerides	DIURETICS	9.64517	FALSE	23.3045
TG(16:1_36:1)	C03AA	Triglycerides	THIAZIDES, PLAIN	14.8896	FALSE	23.3045
TG(16:1_36:1)	C03CA	Triglycerides	SULFONAMIDES, PLAIN	5.00973	FALSE	23.3045
TG(16:1_36:1)	C03EA	Triglycerides	LOW-CEILING DIURETICS AND POTASSIUM-SPARING AGENTS	5.30147	FALSE	23.3045
TG(16:1_36:1)	C07A	Triglycerides	BETA BLOCKING AGENTS	3.15353	FALSE	23.3045
TG(16:1_36:1)	C07AB	Triglycerides	BETA BLOCKING AGENTS, SELECTIVE	15.3548	FALSE	23.3045
TG(16:1_36:1)	C08CA	Triglycerides	DIHYDROPYRIDINE DERIVATIVES	6.35024	FALSE	23.3045
TG(16:1_36:1)	C08D	Triglycerides	SELECTIVE CALCIUM CHANNEL BLOCKERS WITH DIRECT CARDIAC EFFECTS	5.16283	FALSE	23.3045
TG(16:1_36:1)	C09AA	Triglycerides	ACE INHIBITORS, PLAIN	11.3264	FALSE	23.3045
TG(16:1_36:1)	C09B	Triglycerides	ACE INHIBITORS, COMBINATIONS	5.34624	FALSE	23.3045
TG(16:1_36:1)	C09CA	Triglycerides	ANGIOTENSIN II RECEPTOR BLOCKERS (ARBS), PLAIN	8.13748	FALSE	23.3045
TG(16:1_36:1)	C10AA	Triglycerides	HMG COA REDUCTASE INHIBITORS	21.2973	FALSE	23.3045
TG(16:1_36:1)	C10AB	Triglycerides	FIBRATES	19.4575	FALSE	23.3045
TG(16:1_36:1)	C10AD	Triglycerides	NICOTINIC ACID AND DERIVATIVES	8.59194	FALSE	23.3045
TG(16:1_36:1)	C10AX	Triglycerides	OTHER LIPID MODIFYING AGENTS	9.75751	FALSE	23.3045
TG(16:1_36:1)	C10AX06	Triglycerides	OMEGA-3-TRIGLYCERIDES INCL. OTHER ESTERS AND ACIDS	7.70185	FALSE	23.3045
TG(16:1_36:1)	C10BA02	Triglycerides	SIMVASTATIN AND EZETIMIBE	4.31394	FALSE	23.3045
TG(16:1_36:1)	D	Triglycerides	DERMATOLOGICALS	8.32475	FALSE	23.3045
TG(16:1_36:1)	D07A	Triglycerides	CORTICOSTEROIDS, PLAIN	6.7346	FALSE	23.3045
TG(16:1_36:1)	G03	Triglycerides	SEX HORMONES AND MODULATORS OF THE GENITAL SYSTEM	5.26621	FALSE	23.3045
TG(16:1_36:1)	G03BA	Triglycerides	3-OXOANDROSTEN (4) DERIVATIVES	1.8463	FALSE	23.3045
TG(16:1_36:1)	G03C	Triglycerides	ESTROGENS	6.45076	FALSE	23.3045
TG(16:1_36:1)	G03CA	Triglycerides	NATURAL AND SEMISYNTHETIC ESTROGENS, PLAIN	3.96796	FALSE	23.3045
TG(16:1_36:1)	G03DA	Triglycerides	PREGNEN (4) DERIVATIVES	5.94018	FALSE	23.3045
TG(16:1_36:1)	G04BD	Triglycerides	DRUGS FOR URINARY FREQUENCY AND INCONTINENCE	4.41256	FALSE	23.3045
TG(16:1_36:1)	G04BE	Triglycerides	DRUGS USED IN ERECTILE DYSFUNCTION	5.80477	FALSE	23.3045
TG(16:1_36:1)	G04CA	Triglycerides	ALPHA-ADRENORECEPTOR ANTAGONISTS	8.57576	FALSE	23.3045
TG(16:1_36:1)	G04CB	Triglycerides	TESTOSTERONE-5-ALPHA REDUCTASE INHIBITORS	5.07936	FALSE	23.3045
TG(16:1_36:1)	G04CX02	Triglycerides	SABALIS SERRULATAE FRUCTUS	4.06361	FALSE	23.3045
TG(16:1_36:1)	H	Triglycerides	SYSTEMIC HORMONAL PREPARATIONS, EXCL. SEX HORMONES AND INSULINS	5.76758	FALSE	23.3045
TG(16:1_36:1)	H03AA	Triglycerides	THYROID HORMONES	7.06146	FALSE	23.3045
TG(16:1_36:1)	J01	Triglycerides	ANTIBACTERIALS FOR SYSTEMIC USE	3.48062	FALSE	23.3045
TG(16:1_36:1)	L	Triglycerides	ANTINEOPLASTIC AND IMMUNOMODULATING AGENTS	6.15961	FALSE	23.3045
TG(16:1_36:1)	M	Triglycerides	MUSCULO-SKELETAL SYSTEM	5.29771	FALSE	23.3045
TG(16:1_36:1)	M01AB	Triglycerides	ACETIC ACID DERIVATIVES AND RELATED SUBSTANCES	2.2754	FALSE	23.3045
TG(16:1_36:1)	M01AC	Triglycerides	OXICAMS	5.20044	FALSE	23.3045
TG(16:1_36:1)	M01AE	Triglycerides	PROPIONIC ACID DERIVATIVES	4.22884	FALSE	23.3045
TG(16:1_36:1)	M01AE01	Triglycerides	IBUPROFEN	5.62085	FALSE	23.3045
TG(16:1_36:1)	M01AH	Triglycerides	COXIBS	7.23303	FALSE	23.3045
TG(16:1_36:1)	M01AX	Triglycerides	OTHER ANTIINFLAMMATORY AND ANTIRHEUMATIC AGENTS, NON-STEROIDS	9.01216	FALSE	23.3045
TG(16:1_36:1)	M04A	Triglycerides	ANTIGOUT PREPARATIONS	8.58826	FALSE	23.3045
TG(16:1_36:1)	M05BA	Triglycerides	BISPHOSPHONATES	10.6214	FALSE	23.3045
TG(16:1_36:1)	N	Triglycerides	NERVOUS SYSTEM	5.5806	FALSE	23.3045
TG(16:1_36:1)	N02	Triglycerides	ANALGESICS	3.63352	FALSE	23.3045
TG(16:1_36:1)	N02BA	Triglycerides	SALICYLIC ACID AND DERIVATIVES	8.17712	FALSE	23.3045
TG(16:1_36:1)	N02BE	Triglycerides	ANILIDES	12.0641	FALSE	23.3045
TG(16:1_36:1)	N03AX	Triglycerides	OTHER ANTIEPILEPTICS	5.45744	FALSE	23.3045
TG(16:1_36:1)	N05BA	Triglycerides	BENZODIAZEPINE DERIVATIVES	2.96346	FALSE	23.3045
TG(16:1_36:1)	N05CF	Triglycerides	BENZODIAZEPINE RELATED DRUGS	3.91654	FALSE	23.3045
TG(16:1_36:1)	N05CH	Triglycerides	MELATONIN RECEPTOR AGONISTS	1.51822	FALSE	23.3045
TG(16:1_36:1)	N06	Triglycerides	PSYCHOANALEPTICS	4.5406	FALSE	23.3045
TG(16:1_36:1)	N06AB	Triglycerides	SELECTIVE SEROTONIN REUPTAKE INHIBITORS	9.1828	FALSE	23.3045
TG(16:1_36:1)	N06AX	Triglycerides	OTHER ANTIDEPRESSANTS	7.15022	FALSE	23.3045
TG(16:1_36:1)	R	Triglycerides	RESPIRATORY SYSTEM	6.80983	FALSE	23.3045
TG(16:1_36:1)	R01	Triglycerides	NASAL PREPARATIONS	2.57465	FALSE	23.3045
TG(16:1_36:1)	R01AD	Triglycerides	CORTICOSTEROIDS	7.88915	FALSE	23.3045
TG(16:1_36:1)	R03A	Triglycerides	ADRENERGICS, INHALANTS	6.37793	FALSE	23.3045
TG(16:1_36:1)	R03CC	Triglycerides	SELECTIVE BETA-2-ADRENORECEPTOR AGONISTS	4.75176	FALSE	23.3045
TG(16:1_36:1)	R03DC	Triglycerides	LEUKOTRIENE RECEPTOR ANTAGONISTS	5.14614	FALSE	23.3045
TG(16:1_36:1)	R06A	Triglycerides	ANTIHISTAMINES FOR SYSTEMIC USE	4.41624	FALSE	23.3045
TG(16:1_36:1)	R06AE	Triglycerides	PIPERAZINE DERIVATIVES	5.03739	FALSE	23.3045
TG(16:1_36:1)	R06AX	Triglycerides	OTHER ANTIHISTAMINES FOR SYSTEMIC USE	5.77951	FALSE	23.3045
TG(16:1_36:1)	S01	Triglycerides	OPHTHALMOLOGICALS	5.51066	FALSE	23.3045
TG(16:1_36:1)	S01ED	Triglycerides	BETA BLOCKING AGENTS	7.24929	FALSE	23.3045
TG(16:1_36:1)	S01EE	Triglycerides	PROSTAGLANDIN ANALOGUES	5.19419	FALSE	23.3045
TG(16:1_36:1)	S01XA	Triglycerides	OTHER OPHTHALMOLOGICALS	6.64006	FALSE	23.3045
TG(16:1_36:2)	A	Triglycerides	ALIMENTARY TRACT AND METABOLISM	7.81417	FALSE	23.3045
TG(16:1_36:2)	A02BA	Triglycerides	H2-RECEPTOR ANTAGONISTS	6.89905	FALSE	23.3045
TG(16:1_36:2)	A02BC	Triglycerides	PROTON PUMP INHIBITORS	8.78272	FALSE	23.3045
TG(16:1_36:2)	A06A	Triglycerides	DRUGS FOR CONSTIPATION	5.69102	FALSE	23.3045
TG(16:1_36:2)	A06AA	Triglycerides	SOFTENERS, EMOLLIENTS	7.58921	FALSE	23.3045
TG(16:1_36:2)	A06AC	Triglycerides	BULK-FORMING LAXATIVES	5.53771	FALSE	23.3045
TG(16:1_36:2)	A06AC01	Triglycerides	ISPAGHULA (PSYLLA SEEDS)	6.60838	FALSE	23.3045
TG(16:1_36:2)	A07	Triglycerides	ANTIDIARRHEALS, INTESTINAL ANTIINFLAMMATORY/ANTIINFECTIVE AGENTS	3.89206	FALSE	23.3045
TG(16:1_36:2)	A10	Triglycerides	DRUGS USED IN DIABETES	7.21174	FALSE	23.3045
TG(16:1_36:2)	A10BA	Triglycerides	BIGUANIDES	8.49111	FALSE	23.3045
TG(16:1_36:2)	A10BB	Triglycerides	SULFONYLUREAS	4.20474	FALSE	23.3045
TG(16:1_36:2)	A11	Triglycerides	VITAMINS	7.18212	FALSE	23.3045
TG(16:1_36:2)	A11B	Triglycerides	MULTIVITAMINS, PLAIN	7.16864	FALSE	23.3045
TG(16:1_36:2)	A11G	Triglycerides	ASCORBIC ACID (VITAMIN C), INCL. COMBINATIONS	9.70719	FALSE	23.3045
TG(16:1_36:2)	A12	Triglycerides	MINERALS	11.822	FALSE	23.3045
TG(16:1_36:2)	A12BA	Triglycerides	POTASSIUM	5.86651	FALSE	23.3045
TG(16:1_36:2)	A12CB	Triglycerides	ZINC	6.87826	FALSE	23.3045
TG(16:1_36:2)	A12CE	Triglycerides	SELENIUM	8.44379	FALSE	23.3045
TG(16:1_36:2)	B01AA	Triglycerides	VITAMIN K ANTAGONISTS	3.1304	FALSE	23.3045
TG(16:1_36:2)	B01AC	Triglycerides	PLATELET AGGREGATION INHIBITORS EXCL. HEPARIN	5.08477	FALSE	23.3045
TG(16:1_36:2)	B03A	Triglycerides	IRON PREPARATIONS	3.16887	FALSE	23.3045
TG(16:1_36:2)	B03BA	Triglycerides	VITAMIN B12 (CYANOCOBALAMIN AND ANALOGUES)	6.67117	FALSE	23.3045
TG(16:1_36:2)	B03BB	Triglycerides	FOLIC ACID AND DERIVATIVES	8.68005	FALSE	23.3045
TG(16:1_36:2)	C	Triglycerides	CARDIOVASCULAR SYSTEM	7.70885	FALSE	23.3045
TG(16:1_36:2)	C01	Triglycerides	CARDIAC THERAPY	9.05561	FALSE	23.3045
TG(16:1_36:2)	C01DA	Triglycerides	ORGANIC NITRATES	4.09189	FALSE	23.3045
TG(16:1_36:2)	C01EB	Triglycerides	OTHER CARDIAC PREPARATIONS	9.0196	FALSE	23.3045
TG(16:1_36:2)	C02	Triglycerides	ANTIHYPERTENSIVES	8.256	FALSE	23.3045
TG(16:1_36:2)	C03	Triglycerides	DIURETICS	8.83493	FALSE	23.3045
TG(16:1_36:2)	C03AA	Triglycerides	THIAZIDES, PLAIN	14.7458	FALSE	23.3045
TG(16:1_36:2)	C03CA	Triglycerides	SULFONAMIDES, PLAIN	5.45422	FALSE	23.3045
TG(16:1_36:2)	C03EA	Triglycerides	LOW-CEILING DIURETICS AND POTASSIUM-SPARING AGENTS	4.30939	FALSE	23.3045
TG(16:1_36:2)	C07A	Triglycerides	BETA BLOCKING AGENTS	2.47365	FALSE	23.3045
TG(16:1_36:2)	C07AB	Triglycerides	BETA BLOCKING AGENTS, SELECTIVE	14.3681	FALSE	23.3045
TG(16:1_36:2)	C08CA	Triglycerides	DIHYDROPYRIDINE DERIVATIVES	5.75339	FALSE	23.3045
TG(16:1_36:2)	C08D	Triglycerides	SELECTIVE CALCIUM CHANNEL BLOCKERS WITH DIRECT CARDIAC EFFECTS	6.29635	FALSE	23.3045
TG(16:1_36:2)	C09AA	Triglycerides	ACE INHIBITORS, PLAIN	9.96318	FALSE	23.3045
TG(16:1_36:2)	C09B	Triglycerides	ACE INHIBITORS, COMBINATIONS	3.83786	FALSE	23.3045
TG(16:1_36:2)	C09CA	Triglycerides	ANGIOTENSIN II RECEPTOR BLOCKERS (ARBS), PLAIN	7.55055	FALSE	23.3045
TG(16:1_36:2)	C10AA	Triglycerides	HMG COA REDUCTASE INHIBITORS	19.3254	FALSE	23.3045
TG(16:1_36:2)	C10AB	Triglycerides	FIBRATES	13.0649	FALSE	23.3045
TG(16:1_36:2)	C10AD	Triglycerides	NICOTINIC ACID AND DERIVATIVES	8.07657	FALSE	23.3045
TG(16:1_36:2)	C10AX	Triglycerides	OTHER LIPID MODIFYING AGENTS	8.25986	FALSE	23.3045
TG(16:1_36:2)	C10AX06	Triglycerides	OMEGA-3-TRIGLYCERIDES INCL. OTHER ESTERS AND ACIDS	7.39623	FALSE	23.3045
TG(16:1_36:2)	C10BA02	Triglycerides	SIMVASTATIN AND EZETIMIBE	3.85939	FALSE	23.3045
TG(16:1_36:2)	D	Triglycerides	DERMATOLOGICALS	6.10739	FALSE	23.3045
TG(16:1_36:2)	D07A	Triglycerides	CORTICOSTEROIDS, PLAIN	3.17022	FALSE	23.3045
TG(16:1_36:2)	G03	Triglycerides	SEX HORMONES AND MODULATORS OF THE GENITAL SYSTEM	5.51651	FALSE	23.3045
TG(16:1_36:2)	G03BA	Triglycerides	3-OXOANDROSTEN (4) DERIVATIVES	0.422445	FALSE	23.3045
TG(16:1_36:2)	G03C	Triglycerides	ESTROGENS	7.03403	FALSE	23.3045
TG(16:1_36:2)	G03CA	Triglycerides	NATURAL AND SEMISYNTHETIC ESTROGENS, PLAIN	4.83276	FALSE	23.3045
TG(16:1_36:2)	G03DA	Triglycerides	PREGNEN (4) DERIVATIVES	6.17392	FALSE	23.3045
TG(16:1_36:2)	G04BD	Triglycerides	DRUGS FOR URINARY FREQUENCY AND INCONTINENCE	4.92294	FALSE	23.3045
TG(16:1_36:2)	G04BE	Triglycerides	DRUGS USED IN ERECTILE DYSFUNCTION	4.2903	FALSE	23.3045
TG(16:1_36:2)	G04CA	Triglycerides	ALPHA-ADRENORECEPTOR ANTAGONISTS	6.21414	FALSE	23.3045
TG(16:1_36:2)	G04CB	Triglycerides	TESTOSTERONE-5-ALPHA REDUCTASE INHIBITORS	3.65217	FALSE	23.3045
TG(16:1_36:2)	G04CX02	Triglycerides	SABALIS SERRULATAE FRUCTUS	3.30635	FALSE	23.3045
TG(16:1_36:2)	H	Triglycerides	SYSTEMIC HORMONAL PREPARATIONS, EXCL. SEX HORMONES AND INSULINS	5.66524	FALSE	23.3045
TG(16:1_36:2)	H03AA	Triglycerides	THYROID HORMONES	6.47845	FALSE	23.3045
TG(16:1_36:2)	J01	Triglycerides	ANTIBACTERIALS FOR SYSTEMIC USE	1.99544	FALSE	23.3045
TG(16:1_36:2)	L	Triglycerides	ANTINEOPLASTIC AND IMMUNOMODULATING AGENTS	7.03452	FALSE	23.3045
TG(16:1_36:2)	M	Triglycerides	MUSCULO-SKELETAL SYSTEM	5.75916	FALSE	23.3045
TG(16:1_36:2)	M01AB	Triglycerides	ACETIC ACID DERIVATIVES AND RELATED SUBSTANCES	0.877908	FALSE	23.3045
TG(16:1_36:2)	M01AC	Triglycerides	OXICAMS	4.73341	FALSE	23.3045
TG(16:1_36:2)	M01AE	Triglycerides	PROPIONIC ACID DERIVATIVES	3.77196	FALSE	23.3045
TG(16:1_36:2)	M01AE01	Triglycerides	IBUPROFEN	6.23774	FALSE	23.3045
TG(16:1_36:2)	M01AH	Triglycerides	COXIBS	7.41938	FALSE	23.3045
TG(16:1_36:2)	M01AX	Triglycerides	OTHER ANTIINFLAMMATORY AND ANTIRHEUMATIC AGENTS, NON-STEROIDS	7.54129	FALSE	23.3045
TG(16:1_36:2)	M04A	Triglycerides	ANTIGOUT PREPARATIONS	7.11493	FALSE	23.3045
TG(16:1_36:2)	M05BA	Triglycerides	BISPHOSPHONATES	12.4147	FALSE	23.3045
TG(16:1_36:2)	N	Triglycerides	NERVOUS SYSTEM	5.23552	FALSE	23.3045
TG(16:1_36:2)	N02	Triglycerides	ANALGESICS	4.37112	FALSE	23.3045
TG(16:1_36:2)	N02BA	Triglycerides	SALICYLIC ACID AND DERIVATIVES	7.72517	FALSE	23.3045
TG(16:1_36:2)	N02BE	Triglycerides	ANILIDES	13.032	FALSE	23.3045
TG(16:1_36:2)	N03AX	Triglycerides	OTHER ANTIEPILEPTICS	4.95588	FALSE	23.3045
TG(16:1_36:2)	N05BA	Triglycerides	BENZODIAZEPINE DERIVATIVES	1.30612	FALSE	23.3045
TG(16:1_36:2)	N05CF	Triglycerides	BENZODIAZEPINE RELATED DRUGS	3.9524	FALSE	23.3045
TG(16:1_36:2)	N05CH	Triglycerides	MELATONIN RECEPTOR AGONISTS	1.43705	FALSE	23.3045
TG(16:1_36:2)	N06	Triglycerides	PSYCHOANALEPTICS	4.05899	FALSE	23.3045
TG(16:1_36:2)	N06AB	Triglycerides	SELECTIVE SEROTONIN REUPTAKE INHIBITORS	8.55216	FALSE	23.3045
TG(16:1_36:2)	N06AX	Triglycerides	OTHER ANTIDEPRESSANTS	6.66606	FALSE	23.3045
TG(16:1_36:2)	R	Triglycerides	RESPIRATORY SYSTEM	4.81663	FALSE	23.3045
TG(16:1_36:2)	R01	Triglycerides	NASAL PREPARATIONS	3.06601	FALSE	23.3045
TG(16:1_36:2)	R01AD	Triglycerides	CORTICOSTEROIDS	7.03981	FALSE	23.3045
TG(16:1_36:2)	R03A	Triglycerides	ADRENERGICS, INHALANTS	5.10024	FALSE	23.3045
TG(16:1_36:2)	R03CC	Triglycerides	SELECTIVE BETA-2-ADRENORECEPTOR AGONISTS	3.13548	FALSE	23.3045
TG(16:1_36:2)	R03DC	Triglycerides	LEUKOTRIENE RECEPTOR ANTAGONISTS	3.98801	FALSE	23.3045
TG(16:1_36:2)	R06A	Triglycerides	ANTIHISTAMINES FOR SYSTEMIC USE	2.21687	FALSE	23.3045
TG(16:1_36:2)	R06AE	Triglycerides	PIPERAZINE DERIVATIVES	4.3858	FALSE	23.3045
TG(16:1_36:2)	R06AX	Triglycerides	OTHER ANTIHISTAMINES FOR SYSTEMIC USE	6.06708	FALSE	23.3045
TG(16:1_36:2)	S01	Triglycerides	OPHTHALMOLOGICALS	5.62854	FALSE	23.3045
TG(16:1_36:2)	S01ED	Triglycerides	BETA BLOCKING AGENTS	6.33282	FALSE	23.3045
TG(16:1_36:2)	S01EE	Triglycerides	PROSTAGLANDIN ANALOGUES	4.62067	FALSE	23.3045
TG(16:1_36:2)	S01XA	Triglycerides	OTHER OPHTHALMOLOGICALS	7.08291	FALSE	23.3045
TG(16:1_36:3)	A	Triglycerides	ALIMENTARY TRACT AND METABOLISM	6.91588	FALSE	23.3045
TG(16:1_36:3)	A02BA	Triglycerides	H2-RECEPTOR ANTAGONISTS	5.67194	FALSE	23.3045
TG(16:1_36:3)	A02BC	Triglycerides	PROTON PUMP INHIBITORS	8.81317	FALSE	23.3045
TG(16:1_36:3)	A06A	Triglycerides	DRUGS FOR CONSTIPATION	5.91088	FALSE	23.3045
TG(16:1_36:3)	A06AA	Triglycerides	SOFTENERS, EMOLLIENTS	6.61306	FALSE	23.3045
TG(16:1_36:3)	A06AC	Triglycerides	BULK-FORMING LAXATIVES	5.60767	FALSE	23.3045
TG(16:1_36:3)	A06AC01	Triglycerides	ISPAGHULA (PSYLLA SEEDS)	7.08039	FALSE	23.3045
TG(16:1_36:3)	A07	Triglycerides	ANTIDIARRHEALS, INTESTINAL ANTIINFLAMMATORY/ANTIINFECTIVE AGENTS	3.17565	FALSE	23.3045
TG(16:1_36:3)	A10	Triglycerides	DRUGS USED IN DIABETES	8.94002	FALSE	23.3045
TG(16:1_36:3)	A10BA	Triglycerides	BIGUANIDES	10.3656	FALSE	23.3045
TG(16:1_36:3)	A10BB	Triglycerides	SULFONYLUREAS	3.46585	FALSE	23.3045
TG(16:1_36:3)	A11	Triglycerides	VITAMINS	9.34811	FALSE	23.3045
TG(16:1_36:3)	A11B	Triglycerides	MULTIVITAMINS, PLAIN	8.17948	FALSE	23.3045
TG(16:1_36:3)	A11G	Triglycerides	ASCORBIC ACID (VITAMIN C), INCL. COMBINATIONS	8.31549	FALSE	23.3045
TG(16:1_36:3)	A12	Triglycerides	MINERALS	11.6007	FALSE	23.3045
TG(16:1_36:3)	A12BA	Triglycerides	POTASSIUM	5.34225	FALSE	23.3045
TG(16:1_36:3)	A12CB	Triglycerides	ZINC	7.05595	FALSE	23.3045
TG(16:1_36:3)	A12CE	Triglycerides	SELENIUM	9.4735	FALSE	23.3045
TG(16:1_36:3)	B01AA	Triglycerides	VITAMIN K ANTAGONISTS	2.67592	FALSE	23.3045
TG(16:1_36:3)	B01AC	Triglycerides	PLATELET AGGREGATION INHIBITORS EXCL. HEPARIN	5.49999	FALSE	23.3045
TG(16:1_36:3)	B03A	Triglycerides	IRON PREPARATIONS	3.41429	FALSE	23.3045
TG(16:1_36:3)	B03BA	Triglycerides	VITAMIN B12 (CYANOCOBALAMIN AND ANALOGUES)	5.44128	FALSE	23.3045
TG(16:1_36:3)	B03BB	Triglycerides	FOLIC ACID AND DERIVATIVES	7.12823	FALSE	23.3045
TG(16:1_36:3)	C	Triglycerides	CARDIOVASCULAR SYSTEM	10.0241	FALSE	23.3045
TG(16:1_36:3)	C01	Triglycerides	CARDIAC THERAPY	7.45369	FALSE	23.3045
TG(16:1_36:3)	C01DA	Triglycerides	ORGANIC NITRATES	3.62086	FALSE	23.3045
TG(16:1_36:3)	C01EB	Triglycerides	OTHER CARDIAC PREPARATIONS	8.10138	FALSE	23.3045
TG(16:1_36:3)	C02	Triglycerides	ANTIHYPERTENSIVES	6.05394	FALSE	23.3045
TG(16:1_36:3)	C03	Triglycerides	DIURETICS	8.69854	FALSE	23.3045
TG(16:1_36:3)	C03AA	Triglycerides	THIAZIDES, PLAIN	10.8411	FALSE	23.3045
TG(16:1_36:3)	C03CA	Triglycerides	SULFONAMIDES, PLAIN	4.81113	FALSE	23.3045
TG(16:1_36:3)	C03EA	Triglycerides	LOW-CEILING DIURETICS AND POTASSIUM-SPARING AGENTS	2.54225	FALSE	23.3045
TG(16:1_36:3)	C07A	Triglycerides	BETA BLOCKING AGENTS	2.79464	FALSE	23.3045
TG(16:1_36:3)	C07AB	Triglycerides	BETA BLOCKING AGENTS, SELECTIVE	12.241	FALSE	23.3045
TG(16:1_36:3)	C08CA	Triglycerides	DIHYDROPYRIDINE DERIVATIVES	5.78538	FALSE	23.3045
TG(16:1_36:3)	C08D	Triglycerides	SELECTIVE CALCIUM CHANNEL BLOCKERS WITH DIRECT CARDIAC EFFECTS	7.88787	FALSE	23.3045
TG(16:1_36:3)	C09AA	Triglycerides	ACE INHIBITORS, PLAIN	11.4907	FALSE	23.3045
TG(16:1_36:3)	C09B	Triglycerides	ACE INHIBITORS, COMBINATIONS	4.06425	FALSE	23.3045
TG(16:1_36:3)	C09CA	Triglycerides	ANGIOTENSIN II RECEPTOR BLOCKERS (ARBS), PLAIN	7.30499	FALSE	23.3045
TG(16:1_36:3)	C10AA	Triglycerides	HMG COA REDUCTASE INHIBITORS	14.3224	FALSE	23.3045
TG(16:1_36:3)	C10AB	Triglycerides	FIBRATES	4.38711	FALSE	23.3045
TG(16:1_36:3)	C10AD	Triglycerides	NICOTINIC ACID AND DERIVATIVES	7.52712	FALSE	23.3045
TG(16:1_36:3)	C10AX	Triglycerides	OTHER LIPID MODIFYING AGENTS	7.93016	FALSE	23.3045
TG(16:1_36:3)	C10AX06	Triglycerides	OMEGA-3-TRIGLYCERIDES INCL. OTHER ESTERS AND ACIDS	7.49213	FALSE	23.3045
TG(16:1_36:3)	C10BA02	Triglycerides	SIMVASTATIN AND EZETIMIBE	2.86157	FALSE	23.3045
TG(16:1_36:3)	D	Triglycerides	DERMATOLOGICALS	6.04984	FALSE	23.3045
TG(16:1_36:3)	D07A	Triglycerides	CORTICOSTEROIDS, PLAIN	2.78518	FALSE	23.3045
TG(16:1_36:3)	G03	Triglycerides	SEX HORMONES AND MODULATORS OF THE GENITAL SYSTEM	6.18392	FALSE	23.3045
TG(16:1_36:3)	G03BA	Triglycerides	3-OXOANDROSTEN (4) DERIVATIVES	0.356274	FALSE	23.3045
TG(16:1_36:3)	G03C	Triglycerides	ESTROGENS	7.45483	FALSE	23.3045
TG(16:1_36:3)	G03CA	Triglycerides	NATURAL AND SEMISYNTHETIC ESTROGENS, PLAIN	6.47086	FALSE	23.3045
TG(16:1_36:3)	G03DA	Triglycerides	PREGNEN (4) DERIVATIVES	6.84211	FALSE	23.3045
TG(16:1_36:3)	G04BD	Triglycerides	DRUGS FOR URINARY FREQUENCY AND INCONTINENCE	4.51296	FALSE	23.3045
TG(16:1_36:3)	G04BE	Triglycerides	DRUGS USED IN ERECTILE DYSFUNCTION	4.69328	FALSE	23.3045
TG(16:1_36:3)	G04CA	Triglycerides	ALPHA-ADRENORECEPTOR ANTAGONISTS	4.97281	FALSE	23.3045
TG(16:1_36:3)	G04CB	Triglycerides	TESTOSTERONE-5-ALPHA REDUCTASE INHIBITORS	4.40695	FALSE	23.3045
TG(16:1_36:3)	G04CX02	Triglycerides	SABALIS SERRULATAE FRUCTUS	2.81566	FALSE	23.3045
TG(16:1_36:3)	H	Triglycerides	SYSTEMIC HORMONAL PREPARATIONS, EXCL. SEX HORMONES AND INSULINS	4.91873	FALSE	23.3045
TG(16:1_36:3)	H03AA	Triglycerides	THYROID HORMONES	6.66656	FALSE	23.3045
TG(16:1_36:3)	J01	Triglycerides	ANTIBACTERIALS FOR SYSTEMIC USE	2.64612	FALSE	23.3045
TG(16:1_36:3)	L	Triglycerides	ANTINEOPLASTIC AND IMMUNOMODULATING AGENTS	8.30789	FALSE	23.3045
TG(16:1_36:3)	M	Triglycerides	MUSCULO-SKELETAL SYSTEM	9.0717	FALSE	23.3045
TG(16:1_36:3)	M01AB	Triglycerides	ACETIC ACID DERIVATIVES AND RELATED SUBSTANCES	1.89214	FALSE	23.3045
TG(16:1_36:3)	M01AC	Triglycerides	OXICAMS	4.64162	FALSE	23.3045
TG(16:1_36:3)	M01AE	Triglycerides	PROPIONIC ACID DERIVATIVES	4.89721	FALSE	23.3045
TG(16:1_36:3)	M01AE01	Triglycerides	IBUPROFEN	4.47579	FALSE	23.3045
TG(16:1_36:3)	M01AH	Triglycerides	COXIBS	7.21604	FALSE	23.3045
TG(16:1_36:3)	M01AX	Triglycerides	OTHER ANTIINFLAMMATORY AND ANTIRHEUMATIC AGENTS, NON-STEROIDS	6.49127	FALSE	23.3045
TG(16:1_36:3)	M04A	Triglycerides	ANTIGOUT PREPARATIONS	4.94447	FALSE	23.3045
TG(16:1_36:3)	M05BA	Triglycerides	BISPHOSPHONATES	14.3654	FALSE	23.3045
TG(16:1_36:3)	N	Triglycerides	NERVOUS SYSTEM	4.84536	FALSE	23.3045
TG(16:1_36:3)	N02	Triglycerides	ANALGESICS	6.18263	FALSE	23.3045
TG(16:1_36:3)	N02BA	Triglycerides	SALICYLIC ACID AND DERIVATIVES	8.26042	FALSE	23.3045
TG(16:1_36:3)	N02BE	Triglycerides	ANILIDES	15.548	FALSE	23.3045
TG(16:1_36:3)	N03AX	Triglycerides	OTHER ANTIEPILEPTICS	4.63027	FALSE	23.3045
TG(16:1_36:3)	N05BA	Triglycerides	BENZODIAZEPINE DERIVATIVES	1.50617	FALSE	23.3045
TG(16:1_36:3)	N05CF	Triglycerides	BENZODIAZEPINE RELATED DRUGS	4.62721	FALSE	23.3045
TG(16:1_36:3)	N05CH	Triglycerides	MELATONIN RECEPTOR AGONISTS	2.69648	FALSE	23.3045
TG(16:1_36:3)	N06	Triglycerides	PSYCHOANALEPTICS	3.89369	FALSE	23.3045
TG(16:1_36:3)	N06AB	Triglycerides	SELECTIVE SEROTONIN REUPTAKE INHIBITORS	8.1545	FALSE	23.3045
TG(16:1_36:3)	N06AX	Triglycerides	OTHER ANTIDEPRESSANTS	6.87177	FALSE	23.3045
TG(16:1_36:3)	R	Triglycerides	RESPIRATORY SYSTEM	4.81881	FALSE	23.3045
TG(16:1_36:3)	R01	Triglycerides	NASAL PREPARATIONS	5.67319	FALSE	23.3045
TG(16:1_36:3)	R01AD	Triglycerides	CORTICOSTEROIDS	7.4077	FALSE	23.3045
TG(16:1_36:3)	R03A	Triglycerides	ADRENERGICS, INHALANTS	4.09344	FALSE	23.3045
TG(16:1_36:3)	R03CC	Triglycerides	SELECTIVE BETA-2-ADRENORECEPTOR AGONISTS	3.27938	FALSE	23.3045
TG(16:1_36:3)	R03DC	Triglycerides	LEUKOTRIENE RECEPTOR ANTAGONISTS	2.86195	FALSE	23.3045
TG(16:1_36:3)	R06A	Triglycerides	ANTIHISTAMINES FOR SYSTEMIC USE	2.16707	FALSE	23.3045
TG(16:1_36:3)	R06AE	Triglycerides	PIPERAZINE DERIVATIVES	4.90817	FALSE	23.3045
TG(16:1_36:3)	R06AX	Triglycerides	OTHER ANTIHISTAMINES FOR SYSTEMIC USE	6.27879	FALSE	23.3045
TG(16:1_36:3)	S01	Triglycerides	OPHTHALMOLOGICALS	5.95022	FALSE	23.3045
TG(16:1_36:3)	S01ED	Triglycerides	BETA BLOCKING AGENTS	4.59047	FALSE	23.3045
TG(16:1_36:3)	S01EE	Triglycerides	PROSTAGLANDIN ANALOGUES	3.3377	FALSE	23.3045
TG(16:1_36:3)	S01XA	Triglycerides	OTHER OPHTHALMOLOGICALS	7.26033	FALSE	23.3045
TG(16:1_36:4)	A	Triglycerides	ALIMENTARY TRACT AND METABOLISM	6.77119	FALSE	23.3045
TG(16:1_36:4)	A02BA	Triglycerides	H2-RECEPTOR ANTAGONISTS	5.35223	FALSE	23.3045
TG(16:1_36:4)	A02BC	Triglycerides	PROTON PUMP INHIBITORS	7.41806	FALSE	23.3045
TG(16:1_36:4)	A06A	Triglycerides	DRUGS FOR CONSTIPATION	5.50417	FALSE	23.3045
TG(16:1_36:4)	A06AA	Triglycerides	SOFTENERS, EMOLLIENTS	6.86403	FALSE	23.3045
TG(16:1_36:4)	A06AC	Triglycerides	BULK-FORMING LAXATIVES	5.46981	FALSE	23.3045
TG(16:1_36:4)	A06AC01	Triglycerides	ISPAGHULA (PSYLLA SEEDS)	6.01925	FALSE	23.3045
TG(16:1_36:4)	A07	Triglycerides	ANTIDIARRHEALS, INTESTINAL ANTIINFLAMMATORY/ANTIINFECTIVE AGENTS	3.29786	FALSE	23.3045
TG(16:1_36:4)	A10	Triglycerides	DRUGS USED IN DIABETES	8.67758	FALSE	23.3045
TG(16:1_36:4)	A10BA	Triglycerides	BIGUANIDES	10.0724	FALSE	23.3045
TG(16:1_36:4)	A10BB	Triglycerides	SULFONYLUREAS	3.29385	FALSE	23.3045
TG(16:1_36:4)	A11	Triglycerides	VITAMINS	12.7882	FALSE	23.3045
TG(16:1_36:4)	A11B	Triglycerides	MULTIVITAMINS, PLAIN	9.32909	FALSE	23.3045
TG(16:1_36:4)	A11G	Triglycerides	ASCORBIC ACID (VITAMIN C), INCL. COMBINATIONS	7.46082	FALSE	23.3045
TG(16:1_36:4)	A12	Triglycerides	MINERALS	10.2488	FALSE	23.3045
TG(16:1_36:4)	A12BA	Triglycerides	POTASSIUM	5.19739	FALSE	23.3045
TG(16:1_36:4)	A12CB	Triglycerides	ZINC	7.34767	FALSE	23.3045
TG(16:1_36:4)	A12CE	Triglycerides	SELENIUM	9.14664	FALSE	23.3045
TG(16:1_36:4)	B01AA	Triglycerides	VITAMIN K ANTAGONISTS	4.34174	FALSE	23.3045
TG(16:1_36:4)	B01AC	Triglycerides	PLATELET AGGREGATION INHIBITORS EXCL. HEPARIN	5.54857	FALSE	23.3045
TG(16:1_36:4)	B03A	Triglycerides	IRON PREPARATIONS	3.30225	FALSE	23.3045
TG(16:1_36:4)	B03BA	Triglycerides	VITAMIN B12 (CYANOCOBALAMIN AND ANALOGUES)	5.34992	FALSE	23.3045
TG(16:1_36:4)	B03BB	Triglycerides	FOLIC ACID AND DERIVATIVES	4.87266	FALSE	23.3045
TG(16:1_36:4)	C	Triglycerides	CARDIOVASCULAR SYSTEM	10.4982	FALSE	23.3045
TG(16:1_36:4)	C01	Triglycerides	CARDIAC THERAPY	7.60735	FALSE	23.3045
TG(16:1_36:4)	C01DA	Triglycerides	ORGANIC NITRATES	3.98228	FALSE	23.3045
TG(16:1_36:4)	C01EB	Triglycerides	OTHER CARDIAC PREPARATIONS	7.85725	FALSE	23.3045
TG(16:1_36:4)	C02	Triglycerides	ANTIHYPERTENSIVES	5.3909	FALSE	23.3045
TG(16:1_36:4)	C03	Triglycerides	DIURETICS	7.58313	FALSE	23.3045
TG(16:1_36:4)	C03AA	Triglycerides	THIAZIDES, PLAIN	8.8943	FALSE	23.3045
TG(16:1_36:4)	C03CA	Triglycerides	SULFONAMIDES, PLAIN	3.83884	FALSE	23.3045
TG(16:1_36:4)	C03EA	Triglycerides	LOW-CEILING DIURETICS AND POTASSIUM-SPARING AGENTS	1.76332	FALSE	23.3045
TG(16:1_36:4)	C07A	Triglycerides	BETA BLOCKING AGENTS	2.98973	FALSE	23.3045
TG(16:1_36:4)	C07AB	Triglycerides	BETA BLOCKING AGENTS, SELECTIVE	9.47279	FALSE	23.3045
TG(16:1_36:4)	C08CA	Triglycerides	DIHYDROPYRIDINE DERIVATIVES	6.46482	FALSE	23.3045
TG(16:1_36:4)	C08D	Triglycerides	SELECTIVE CALCIUM CHANNEL BLOCKERS WITH DIRECT CARDIAC EFFECTS	7.76164	FALSE	23.3045
TG(16:1_36:4)	C09AA	Triglycerides	ACE INHIBITORS, PLAIN	12.8954	FALSE	23.3045
TG(16:1_36:4)	C09B	Triglycerides	ACE INHIBITORS, COMBINATIONS	4.88845	FALSE	23.3045
TG(16:1_36:4)	C09CA	Triglycerides	ANGIOTENSIN II RECEPTOR BLOCKERS (ARBS), PLAIN	7.29528	FALSE	23.3045
TG(16:1_36:4)	C10AA	Triglycerides	HMG COA REDUCTASE INHIBITORS	10.9574	FALSE	23.3045
TG(16:1_36:4)	C10AB	Triglycerides	FIBRATES	2.90089	FALSE	23.3045
TG(16:1_36:4)	C10AD	Triglycerides	NICOTINIC ACID AND DERIVATIVES	6.59968	FALSE	23.3045
TG(16:1_36:4)	C10AX	Triglycerides	OTHER LIPID MODIFYING AGENTS	8.11931	FALSE	23.3045
TG(16:1_36:4)	C10AX06	Triglycerides	OMEGA-3-TRIGLYCERIDES INCL. OTHER ESTERS AND ACIDS	8.03963	FALSE	23.3045
TG(16:1_36:4)	C10BA02	Triglycerides	SIMVASTATIN AND EZETIMIBE	1.58917	FALSE	23.3045
TG(16:1_36:4)	D	Triglycerides	DERMATOLOGICALS	7.28245	FALSE	23.3045
TG(16:1_36:4)	D07A	Triglycerides	CORTICOSTEROIDS, PLAIN	3.14885	FALSE	23.3045
TG(16:1_36:4)	G03	Triglycerides	SEX HORMONES AND MODULATORS OF THE GENITAL SYSTEM	6.65118	FALSE	23.3045
TG(16:1_36:4)	G03BA	Triglycerides	3-OXOANDROSTEN (4) DERIVATIVES	0.609807	FALSE	23.3045
TG(16:1_36:4)	G03C	Triglycerides	ESTROGENS	7.66224	FALSE	23.3045
TG(16:1_36:4)	G03CA	Triglycerides	NATURAL AND SEMISYNTHETIC ESTROGENS, PLAIN	6.69679	FALSE	23.3045
TG(16:1_36:4)	G03DA	Triglycerides	PREGNEN (4) DERIVATIVES	6.80583	FALSE	23.3045
TG(16:1_36:4)	G04BD	Triglycerides	DRUGS FOR URINARY FREQUENCY AND INCONTINENCE	3.47616	FALSE	23.3045
TG(16:1_36:4)	G04BE	Triglycerides	DRUGS USED IN ERECTILE DYSFUNCTION	3.73442	FALSE	23.3045
TG(16:1_36:4)	G04CA	Triglycerides	ALPHA-ADRENORECEPTOR ANTAGONISTS	4.62984	FALSE	23.3045
TG(16:1_36:4)	G04CB	Triglycerides	TESTOSTERONE-5-ALPHA REDUCTASE INHIBITORS	5.02056	FALSE	23.3045
TG(16:1_36:4)	G04CX02	Triglycerides	SABALIS SERRULATAE FRUCTUS	2.48536	FALSE	23.3045
TG(16:1_36:4)	H	Triglycerides	SYSTEMIC HORMONAL PREPARATIONS, EXCL. SEX HORMONES AND INSULINS	4.29054	FALSE	23.3045
TG(16:1_36:4)	H03AA	Triglycerides	THYROID HORMONES	6.90902	FALSE	23.3045
TG(16:1_36:4)	J01	Triglycerides	ANTIBACTERIALS FOR SYSTEMIC USE	2.59296	FALSE	23.3045
TG(16:1_36:4)	L	Triglycerides	ANTINEOPLASTIC AND IMMUNOMODULATING AGENTS	7.90012	FALSE	23.3045
TG(16:1_36:4)	M	Triglycerides	MUSCULO-SKELETAL SYSTEM	10.3364	FALSE	23.3045
TG(16:1_36:4)	M01AB	Triglycerides	ACETIC ACID DERIVATIVES AND RELATED SUBSTANCES	3.0439	FALSE	23.3045
TG(16:1_36:4)	M01AC	Triglycerides	OXICAMS	5.17994	FALSE	23.3045
TG(16:1_36:4)	M01AE	Triglycerides	PROPIONIC ACID DERIVATIVES	6.21229	FALSE	23.3045
TG(16:1_36:4)	M01AE01	Triglycerides	IBUPROFEN	4.08568	FALSE	23.3045
TG(16:1_36:4)	M01AH	Triglycerides	COXIBS	5.51009	FALSE	23.3045
TG(16:1_36:4)	M01AX	Triglycerides	OTHER ANTIINFLAMMATORY AND ANTIRHEUMATIC AGENTS, NON-STEROIDS	5.98287	FALSE	23.3045
TG(16:1_36:4)	M04A	Triglycerides	ANTIGOUT PREPARATIONS	4.49706	FALSE	23.3045
TG(16:1_36:4)	M05BA	Triglycerides	BISPHOSPHONATES	15.3892	FALSE	23.3045
TG(16:1_36:4)	N	Triglycerides	NERVOUS SYSTEM	5.19517	FALSE	23.3045
TG(16:1_36:4)	N02	Triglycerides	ANALGESICS	6.70271	FALSE	23.3045
TG(16:1_36:4)	N02BA	Triglycerides	SALICYLIC ACID AND DERIVATIVES	8.79222	FALSE	23.3045
TG(16:1_36:4)	N02BE	Triglycerides	ANILIDES	15.5463	FALSE	23.3045
TG(16:1_36:4)	N03AX	Triglycerides	OTHER ANTIEPILEPTICS	5.08272	FALSE	23.3045
TG(16:1_36:4)	N05BA	Triglycerides	BENZODIAZEPINE DERIVATIVES	2.09535	FALSE	23.3045
TG(16:1_36:4)	N05CF	Triglycerides	BENZODIAZEPINE RELATED DRUGS	5.75947	FALSE	23.3045
TG(16:1_36:4)	N05CH	Triglycerides	MELATONIN RECEPTOR AGONISTS	2.64622	FALSE	23.3045
TG(16:1_36:4)	N06	Triglycerides	PSYCHOANALEPTICS	3.12156	FALSE	23.3045
TG(16:1_36:4)	N06AB	Triglycerides	SELECTIVE SEROTONIN REUPTAKE INHIBITORS	7.99296	FALSE	23.3045
TG(16:1_36:4)	N06AX	Triglycerides	OTHER ANTIDEPRESSANTS	6.19809	FALSE	23.3045
TG(16:1_36:4)	R	Triglycerides	RESPIRATORY SYSTEM	4.80685	FALSE	23.3045
TG(16:1_36:4)	R01	Triglycerides	NASAL PREPARATIONS	6.99854	FALSE	23.3045
TG(16:1_36:4)	R01AD	Triglycerides	CORTICOSTEROIDS	8.04647	FALSE	23.3045
TG(16:1_36:4)	R03A	Triglycerides	ADRENERGICS, INHALANTS	4.0711	FALSE	23.3045
TG(16:1_36:4)	R03CC	Triglycerides	SELECTIVE BETA-2-ADRENORECEPTOR AGONISTS	4.71249	FALSE	23.3045
TG(16:1_36:4)	R03DC	Triglycerides	LEUKOTRIENE RECEPTOR ANTAGONISTS	2.12805	FALSE	23.3045
TG(16:1_36:4)	R06A	Triglycerides	ANTIHISTAMINES FOR SYSTEMIC USE	2.08813	FALSE	23.3045
TG(16:1_36:4)	R06AE	Triglycerides	PIPERAZINE DERIVATIVES	5.28188	FALSE	23.3045
TG(16:1_36:4)	R06AX	Triglycerides	OTHER ANTIHISTAMINES FOR SYSTEMIC USE	6.19244	FALSE	23.3045
TG(16:1_36:4)	S01	Triglycerides	OPHTHALMOLOGICALS	5.60622	FALSE	23.3045
TG(16:1_36:4)	S01ED	Triglycerides	BETA BLOCKING AGENTS	4.78716	FALSE	23.3045
TG(16:1_36:4)	S01EE	Triglycerides	PROSTAGLANDIN ANALOGUES	3.40056	FALSE	23.3045
TG(16:1_36:4)	S01XA	Triglycerides	OTHER OPHTHALMOLOGICALS	7.22434	FALSE	23.3045
TG(16:1_36:5)	A	Triglycerides	ALIMENTARY TRACT AND METABOLISM	6.24819	FALSE	23.3045
TG(16:1_36:5)	A02BA	Triglycerides	H2-RECEPTOR ANTAGONISTS	5.39208	FALSE	23.3045
TG(16:1_36:5)	A02BC	Triglycerides	PROTON PUMP INHIBITORS	5.72278	FALSE	23.3045
TG(16:1_36:5)	A06A	Triglycerides	DRUGS FOR CONSTIPATION	4.93434	FALSE	23.3045
TG(16:1_36:5)	A06AA	Triglycerides	SOFTENERS, EMOLLIENTS	7.1973	FALSE	23.3045
TG(16:1_36:5)	A06AC	Triglycerides	BULK-FORMING LAXATIVES	4.53531	FALSE	23.3045
TG(16:1_36:5)	A06AC01	Triglycerides	ISPAGHULA (PSYLLA SEEDS)	3.38179	FALSE	23.3045
TG(16:1_36:5)	A07	Triglycerides	ANTIDIARRHEALS, INTESTINAL ANTIINFLAMMATORY/ANTIINFECTIVE AGENTS	2.93886	FALSE	23.3045
TG(16:1_36:5)	A10	Triglycerides	DRUGS USED IN DIABETES	5.65904	FALSE	23.3045
TG(16:1_36:5)	A10BA	Triglycerides	BIGUANIDES	7.91211	FALSE	23.3045
TG(16:1_36:5)	A10BB	Triglycerides	SULFONYLUREAS	2.80526	FALSE	23.3045
TG(16:1_36:5)	A11	Triglycerides	VITAMINS	15.4098	FALSE	23.3045
TG(16:1_36:5)	A11B	Triglycerides	MULTIVITAMINS, PLAIN	10.5098	FALSE	23.3045
TG(16:1_36:5)	A11G	Triglycerides	ASCORBIC ACID (VITAMIN C), INCL. COMBINATIONS	8.3013	FALSE	23.3045
TG(16:1_36:5)	A12	Triglycerides	MINERALS	8.40108	FALSE	23.3045
TG(16:1_36:5)	A12BA	Triglycerides	POTASSIUM	4.24367	FALSE	23.3045
TG(16:1_36:5)	A12CB	Triglycerides	ZINC	6.16886	FALSE	23.3045
TG(16:1_36:5)	A12CE	Triglycerides	SELENIUM	8.74719	FALSE	23.3045
TG(16:1_36:5)	B01AA	Triglycerides	VITAMIN K ANTAGONISTS	4.80086	FALSE	23.3045
TG(16:1_36:5)	B01AC	Triglycerides	PLATELET AGGREGATION INHIBITORS EXCL. HEPARIN	4.95039	FALSE	23.3045
TG(16:1_36:5)	B03A	Triglycerides	IRON PREPARATIONS	2.69553	FALSE	23.3045
TG(16:1_36:5)	B03BA	Triglycerides	VITAMIN B12 (CYANOCOBALAMIN AND ANALOGUES)	5.56707	FALSE	23.3045
TG(16:1_36:5)	B03BB	Triglycerides	FOLIC ACID AND DERIVATIVES	4.99907	FALSE	23.3045
TG(16:1_36:5)	C	Triglycerides	CARDIOVASCULAR SYSTEM	7.92058	FALSE	23.3045
TG(16:1_36:5)	C01	Triglycerides	CARDIAC THERAPY	7.04496	FALSE	23.3045
TG(16:1_36:5)	C01DA	Triglycerides	ORGANIC NITRATES	4.62781	FALSE	23.3045
TG(16:1_36:5)	C01EB	Triglycerides	OTHER CARDIAC PREPARATIONS	7.77313	FALSE	23.3045
TG(16:1_36:5)	C02	Triglycerides	ANTIHYPERTENSIVES	5.8145	FALSE	23.3045
TG(16:1_36:5)	C03	Triglycerides	DIURETICS	5.88381	FALSE	23.3045
TG(16:1_36:5)	C03AA	Triglycerides	THIAZIDES, PLAIN	9.67683	FALSE	23.3045
TG(16:1_36:5)	C03CA	Triglycerides	SULFONAMIDES, PLAIN	3.57244	FALSE	23.3045
TG(16:1_36:5)	C03EA	Triglycerides	LOW-CEILING DIURETICS AND POTASSIUM-SPARING AGENTS	1.13605	FALSE	23.3045
TG(16:1_36:5)	C07A	Triglycerides	BETA BLOCKING AGENTS	4.3761	FALSE	23.3045
TG(16:1_36:5)	C07AB	Triglycerides	BETA BLOCKING AGENTS, SELECTIVE	9.39521	FALSE	23.3045
TG(16:1_36:5)	C08CA	Triglycerides	DIHYDROPYRIDINE DERIVATIVES	4.97434	FALSE	23.3045
TG(16:1_36:5)	C08D	Triglycerides	SELECTIVE CALCIUM CHANNEL BLOCKERS WITH DIRECT CARDIAC EFFECTS	7.1043	FALSE	23.3045
TG(16:1_36:5)	C09AA	Triglycerides	ACE INHIBITORS, PLAIN	11.8521	FALSE	23.3045
TG(16:1_36:5)	C09B	Triglycerides	ACE INHIBITORS, COMBINATIONS	3.37588	FALSE	23.3045
TG(16:1_36:5)	C09CA	Triglycerides	ANGIOTENSIN II RECEPTOR BLOCKERS (ARBS), PLAIN	6.72103	FALSE	23.3045
TG(16:1_36:5)	C10AA	Triglycerides	HMG COA REDUCTASE INHIBITORS	9.59174	FALSE	23.3045
TG(16:1_36:5)	C10AB	Triglycerides	FIBRATES	2.57953	FALSE	23.3045
TG(16:1_36:5)	C10AD	Triglycerides	NICOTINIC ACID AND DERIVATIVES	4.43844	FALSE	23.3045
TG(16:1_36:5)	C10AX	Triglycerides	OTHER LIPID MODIFYING AGENTS	7.78013	FALSE	23.3045
TG(16:1_36:5)	C10AX06	Triglycerides	OMEGA-3-TRIGLYCERIDES INCL. OTHER ESTERS AND ACIDS	9.47291	FALSE	23.3045
TG(16:1_36:5)	C10BA02	Triglycerides	SIMVASTATIN AND EZETIMIBE	1.84859	FALSE	23.3045
TG(16:1_36:5)	D	Triglycerides	DERMATOLOGICALS	6.06722	FALSE	23.3045
TG(16:1_36:5)	D07A	Triglycerides	CORTICOSTEROIDS, PLAIN	5.02719	FALSE	23.3045
TG(16:1_36:5)	G03	Triglycerides	SEX HORMONES AND MODULATORS OF THE GENITAL SYSTEM	6.51796	FALSE	23.3045
TG(16:1_36:5)	G03BA	Triglycerides	3-OXOANDROSTEN (4) DERIVATIVES	0.974838	FALSE	23.3045
TG(16:1_36:5)	G03C	Triglycerides	ESTROGENS	7.84089	FALSE	23.3045
TG(16:1_36:5)	G03CA	Triglycerides	NATURAL AND SEMISYNTHETIC ESTROGENS, PLAIN	5.19174	FALSE	23.3045
TG(16:1_36:5)	G03DA	Triglycerides	PREGNEN (4) DERIVATIVES	5.17417	FALSE	23.3045
TG(16:1_36:5)	G04BD	Triglycerides	DRUGS FOR URINARY FREQUENCY AND INCONTINENCE	2.35026	FALSE	23.3045
TG(16:1_36:5)	G04BE	Triglycerides	DRUGS USED IN ERECTILE DYSFUNCTION	4.54185	FALSE	23.3045
TG(16:1_36:5)	G04CA	Triglycerides	ALPHA-ADRENORECEPTOR ANTAGONISTS	8.07631	FALSE	23.3045
TG(16:1_36:5)	G04CB	Triglycerides	TESTOSTERONE-5-ALPHA REDUCTASE INHIBITORS	4.27094	FALSE	23.3045
TG(16:1_36:5)	G04CX02	Triglycerides	SABALIS SERRULATAE FRUCTUS	3.51199	FALSE	23.3045
TG(16:1_36:5)	H	Triglycerides	SYSTEMIC HORMONAL PREPARATIONS, EXCL. SEX HORMONES AND INSULINS	3.66249	FALSE	23.3045
TG(16:1_36:5)	H03AA	Triglycerides	THYROID HORMONES	6.93362	FALSE	23.3045
TG(16:1_36:5)	J01	Triglycerides	ANTIBACTERIALS FOR SYSTEMIC USE	4.25886	FALSE	23.3045
TG(16:1_36:5)	L	Triglycerides	ANTINEOPLASTIC AND IMMUNOMODULATING AGENTS	5.77695	FALSE	23.3045
TG(16:1_36:5)	M	Triglycerides	MUSCULO-SKELETAL SYSTEM	10.0444	FALSE	23.3045
TG(16:1_36:5)	M01AB	Triglycerides	ACETIC ACID DERIVATIVES AND RELATED SUBSTANCES	1.72739	FALSE	23.3045
TG(16:1_36:5)	M01AC	Triglycerides	OXICAMS	8.46496	FALSE	23.3045
TG(16:1_36:5)	M01AE	Triglycerides	PROPIONIC ACID DERIVATIVES	6.64597	FALSE	23.3045
TG(16:1_36:5)	M01AE01	Triglycerides	IBUPROFEN	4.43566	FALSE	23.3045
TG(16:1_36:5)	M01AH	Triglycerides	COXIBS	4.51962	FALSE	23.3045
TG(16:1_36:5)	M01AX	Triglycerides	OTHER ANTIINFLAMMATORY AND ANTIRHEUMATIC AGENTS, NON-STEROIDS	6.86727	FALSE	23.3045
TG(16:1_36:5)	M04A	Triglycerides	ANTIGOUT PREPARATIONS	4.81329	FALSE	23.3045
TG(16:1_36:5)	M05BA	Triglycerides	BISPHOSPHONATES	17.4291	FALSE	23.3045
TG(16:1_36:5)	N	Triglycerides	NERVOUS SYSTEM	6.58501	FALSE	23.3045
TG(16:1_36:5)	N02	Triglycerides	ANALGESICS	6.82058	FALSE	23.3045
TG(16:1_36:5)	N02BA	Triglycerides	SALICYLIC ACID AND DERIVATIVES	7.02618	FALSE	23.3045
TG(16:1_36:5)	N02BE	Triglycerides	ANILIDES	13.8033	FALSE	23.3045
TG(16:1_36:5)	N03AX	Triglycerides	OTHER ANTIEPILEPTICS	4.58716	FALSE	23.3045
TG(16:1_36:5)	N05BA	Triglycerides	BENZODIAZEPINE DERIVATIVES	3.67823	FALSE	23.3045
TG(16:1_36:5)	N05CF	Triglycerides	BENZODIAZEPINE RELATED DRUGS	6.25654	FALSE	23.3045
TG(16:1_36:5)	N05CH	Triglycerides	MELATONIN RECEPTOR AGONISTS	1.84006	FALSE	23.3045
TG(16:1_36:5)	N06	Triglycerides	PSYCHOANALEPTICS	3.49794	FALSE	23.3045
TG(16:1_36:5)	N06AB	Triglycerides	SELECTIVE SEROTONIN REUPTAKE INHIBITORS	9.05479	FALSE	23.3045
TG(16:1_36:5)	N06AX	Triglycerides	OTHER ANTIDEPRESSANTS	5.43657	FALSE	23.3045
TG(16:1_36:5)	R	Triglycerides	RESPIRATORY SYSTEM	5.13989	FALSE	23.3045
TG(16:1_36:5)	R01	Triglycerides	NASAL PREPARATIONS	7.11222	FALSE	23.3045
TG(16:1_36:5)	R01AD	Triglycerides	CORTICOSTEROIDS	7.76948	FALSE	23.3045
TG(16:1_36:5)	R03A	Triglycerides	ADRENERGICS, INHALANTS	4.03871	FALSE	23.3045
TG(16:1_36:5)	R03CC	Triglycerides	SELECTIVE BETA-2-ADRENORECEPTOR AGONISTS	5.07652	FALSE	23.3045
TG(16:1_36:5)	R03DC	Triglycerides	LEUKOTRIENE RECEPTOR ANTAGONISTS	2.89985	FALSE	23.3045
TG(16:1_36:5)	R06A	Triglycerides	ANTIHISTAMINES FOR SYSTEMIC USE	1.3034	FALSE	23.3045
TG(16:1_36:5)	R06AE	Triglycerides	PIPERAZINE DERIVATIVES	4.25828	FALSE	23.3045
TG(16:1_36:5)	R06AX	Triglycerides	OTHER ANTIHISTAMINES FOR SYSTEMIC USE	5.11357	FALSE	23.3045
TG(16:1_36:5)	S01	Triglycerides	OPHTHALMOLOGICALS	5.82473	FALSE	23.3045
TG(16:1_36:5)	S01ED	Triglycerides	BETA BLOCKING AGENTS	7.29655	FALSE	23.3045
TG(16:1_36:5)	S01EE	Triglycerides	PROSTAGLANDIN ANALOGUES	4.18414	FALSE	23.3045
TG(16:1_36:5)	S01XA	Triglycerides	OTHER OPHTHALMOLOGICALS	5.62465	FALSE	23.3045
TG(16:1_38:3)	A	Triglycerides	ALIMENTARY TRACT AND METABOLISM	8.50614	FALSE	23.3045
TG(16:1_38:3)	A02BA	Triglycerides	H2-RECEPTOR ANTAGONISTS	5.58568	FALSE	23.3045
TG(16:1_38:3)	A02BC	Triglycerides	PROTON PUMP INHIBITORS	8.60252	FALSE	23.3045
TG(16:1_38:3)	A06A	Triglycerides	DRUGS FOR CONSTIPATION	4.82754	FALSE	23.3045
TG(16:1_38:3)	A06AA	Triglycerides	SOFTENERS, EMOLLIENTS	7.30298	FALSE	23.3045
TG(16:1_38:3)	A06AC	Triglycerides	BULK-FORMING LAXATIVES	6.21877	FALSE	23.3045
TG(16:1_38:3)	A06AC01	Triglycerides	ISPAGHULA (PSYLLA SEEDS)	7.28036	FALSE	23.3045
TG(16:1_38:3)	A07	Triglycerides	ANTIDIARRHEALS, INTESTINAL ANTIINFLAMMATORY/ANTIINFECTIVE AGENTS	2.81122	FALSE	23.3045
TG(16:1_38:3)	A10	Triglycerides	DRUGS USED IN DIABETES	9.11419	FALSE	23.3045
TG(16:1_38:3)	A10BA	Triglycerides	BIGUANIDES	8.34522	FALSE	23.3045
TG(16:1_38:3)	A10BB	Triglycerides	SULFONYLUREAS	4.02253	FALSE	23.3045
TG(16:1_38:3)	A11	Triglycerides	VITAMINS	8.03564	FALSE	23.3045
TG(16:1_38:3)	A11B	Triglycerides	MULTIVITAMINS, PLAIN	7.69612	FALSE	23.3045
TG(16:1_38:3)	A11G	Triglycerides	ASCORBIC ACID (VITAMIN C), INCL. COMBINATIONS	9.76664	FALSE	23.3045
TG(16:1_38:3)	A12	Triglycerides	MINERALS	11.0018	FALSE	23.3045
TG(16:1_38:3)	A12BA	Triglycerides	POTASSIUM	5.58645	FALSE	23.3045
TG(16:1_38:3)	A12CB	Triglycerides	ZINC	7.93132	FALSE	23.3045
TG(16:1_38:3)	A12CE	Triglycerides	SELENIUM	8.43998	FALSE	23.3045
TG(16:1_38:3)	B01AA	Triglycerides	VITAMIN K ANTAGONISTS	3.32964	FALSE	23.3045
TG(16:1_38:3)	B01AC	Triglycerides	PLATELET AGGREGATION INHIBITORS EXCL. HEPARIN	4.84995	FALSE	23.3045
TG(16:1_38:3)	B03A	Triglycerides	IRON PREPARATIONS	2.84135	FALSE	23.3045
TG(16:1_38:3)	B03BA	Triglycerides	VITAMIN B12 (CYANOCOBALAMIN AND ANALOGUES)	4.91104	FALSE	23.3045
TG(16:1_38:3)	B03BB	Triglycerides	FOLIC ACID AND DERIVATIVES	6.92263	FALSE	23.3045
TG(16:1_38:3)	C	Triglycerides	CARDIOVASCULAR SYSTEM	8.74906	FALSE	23.3045
TG(16:1_38:3)	C01	Triglycerides	CARDIAC THERAPY	9.16132	FALSE	23.3045
TG(16:1_38:3)	C01DA	Triglycerides	ORGANIC NITRATES	4.63409	FALSE	23.3045
TG(16:1_38:3)	C01EB	Triglycerides	OTHER CARDIAC PREPARATIONS	8.91509	FALSE	23.3045
TG(16:1_38:3)	C02	Triglycerides	ANTIHYPERTENSIVES	6.56809	FALSE	23.3045
TG(16:1_38:3)	C03	Triglycerides	DIURETICS	9.22359	FALSE	23.3045
TG(16:1_38:3)	C03AA	Triglycerides	THIAZIDES, PLAIN	13.8207	FALSE	23.3045
TG(16:1_38:3)	C03CA	Triglycerides	SULFONAMIDES, PLAIN	5.39444	FALSE	23.3045
TG(16:1_38:3)	C03EA	Triglycerides	LOW-CEILING DIURETICS AND POTASSIUM-SPARING AGENTS	3.66207	FALSE	23.3045
TG(16:1_38:3)	C07A	Triglycerides	BETA BLOCKING AGENTS	1.74389	FALSE	23.3045
TG(16:1_38:3)	C07AB	Triglycerides	BETA BLOCKING AGENTS, SELECTIVE	15.8762	FALSE	23.3045
TG(16:1_38:3)	C08CA	Triglycerides	DIHYDROPYRIDINE DERIVATIVES	6.14218	FALSE	23.3045
TG(16:1_38:3)	C08D	Triglycerides	SELECTIVE CALCIUM CHANNEL BLOCKERS WITH DIRECT CARDIAC EFFECTS	6.70945	FALSE	23.3045
TG(16:1_38:3)	C09AA	Triglycerides	ACE INHIBITORS, PLAIN	13.6143	FALSE	23.3045
TG(16:1_38:3)	C09B	Triglycerides	ACE INHIBITORS, COMBINATIONS	5.05323	FALSE	23.3045
TG(16:1_38:3)	C09CA	Triglycerides	ANGIOTENSIN II RECEPTOR BLOCKERS (ARBS), PLAIN	6.76966	FALSE	23.3045
TG(16:1_38:3)	C10AA	Triglycerides	HMG COA REDUCTASE INHIBITORS	20.3289	FALSE	23.3045
TG(16:1_38:3)	C10AB	Triglycerides	FIBRATES	10.8039	FALSE	23.3045
TG(16:1_38:3)	C10AD	Triglycerides	NICOTINIC ACID AND DERIVATIVES	9.87069	FALSE	23.3045
TG(16:1_38:3)	C10AX	Triglycerides	OTHER LIPID MODIFYING AGENTS	7.24286	FALSE	23.3045
TG(16:1_38:3)	C10AX06	Triglycerides	OMEGA-3-TRIGLYCERIDES INCL. OTHER ESTERS AND ACIDS	10.9934	FALSE	23.3045
TG(16:1_38:3)	C10BA02	Triglycerides	SIMVASTATIN AND EZETIMIBE	3.19278	FALSE	23.3045
TG(16:1_38:3)	D	Triglycerides	DERMATOLOGICALS	6.79698	FALSE	23.3045
TG(16:1_38:3)	D07A	Triglycerides	CORTICOSTEROIDS, PLAIN	3.9937	FALSE	23.3045
TG(16:1_38:3)	G03	Triglycerides	SEX HORMONES AND MODULATORS OF THE GENITAL SYSTEM	5.77226	FALSE	23.3045
TG(16:1_38:3)	G03BA	Triglycerides	3-OXOANDROSTEN (4) DERIVATIVES	0.811042	FALSE	23.3045
TG(16:1_38:3)	G03C	Triglycerides	ESTROGENS	9.17661	FALSE	23.3045
TG(16:1_38:3)	G03CA	Triglycerides	NATURAL AND SEMISYNTHETIC ESTROGENS, PLAIN	5.65903	FALSE	23.3045
TG(16:1_38:3)	G03DA	Triglycerides	PREGNEN (4) DERIVATIVES	7.09804	FALSE	23.3045
TG(16:1_38:3)	G04BD	Triglycerides	DRUGS FOR URINARY FREQUENCY AND INCONTINENCE	5.5289	FALSE	23.3045
TG(16:1_38:3)	G04BE	Triglycerides	DRUGS USED IN ERECTILE DYSFUNCTION	4.80879	FALSE	23.3045
TG(16:1_38:3)	G04CA	Triglycerides	ALPHA-ADRENORECEPTOR ANTAGONISTS	5.71855	FALSE	23.3045
TG(16:1_38:3)	G04CB	Triglycerides	TESTOSTERONE-5-ALPHA REDUCTASE INHIBITORS	3.91706	FALSE	23.3045
TG(16:1_38:3)	G04CX02	Triglycerides	SABALIS SERRULATAE FRUCTUS	2.38047	FALSE	23.3045
TG(16:1_38:3)	H	Triglycerides	SYSTEMIC HORMONAL PREPARATIONS, EXCL. SEX HORMONES AND INSULINS	5.7266	FALSE	23.3045
TG(16:1_38:3)	H03AA	Triglycerides	THYROID HORMONES	7.44177	FALSE	23.3045
TG(16:1_38:3)	J01	Triglycerides	ANTIBACTERIALS FOR SYSTEMIC USE	2.24016	FALSE	23.3045
TG(16:1_38:3)	L	Triglycerides	ANTINEOPLASTIC AND IMMUNOMODULATING AGENTS	7.02527	FALSE	23.3045
TG(16:1_38:3)	M	Triglycerides	MUSCULO-SKELETAL SYSTEM	6.07009	FALSE	23.3045
TG(16:1_38:3)	M01AB	Triglycerides	ACETIC ACID DERIVATIVES AND RELATED SUBSTANCES	2.89061	FALSE	23.3045
TG(16:1_38:3)	M01AC	Triglycerides	OXICAMS	5.05471	FALSE	23.3045
TG(16:1_38:3)	M01AE	Triglycerides	PROPIONIC ACID DERIVATIVES	4.82824	FALSE	23.3045
TG(16:1_38:3)	M01AE01	Triglycerides	IBUPROFEN	5.62302	FALSE	23.3045
TG(16:1_38:3)	M01AH	Triglycerides	COXIBS	8.509	FALSE	23.3045
TG(16:1_38:3)	M01AX	Triglycerides	OTHER ANTIINFLAMMATORY AND ANTIRHEUMATIC AGENTS, NON-STEROIDS	7.35067	FALSE	23.3045
TG(16:1_38:3)	M04A	Triglycerides	ANTIGOUT PREPARATIONS	5.44104	FALSE	23.3045
TG(16:1_38:3)	M05BA	Triglycerides	BISPHOSPHONATES	13.7796	FALSE	23.3045
TG(16:1_38:3)	N	Triglycerides	NERVOUS SYSTEM	5.67824	FALSE	23.3045
TG(16:1_38:3)	N02	Triglycerides	ANALGESICS	5.08341	FALSE	23.3045
TG(16:1_38:3)	N02BA	Triglycerides	SALICYLIC ACID AND DERIVATIVES	9.56732	FALSE	23.3045
TG(16:1_38:3)	N02BE	Triglycerides	ANILIDES	15.0958	FALSE	23.3045
TG(16:1_38:3)	N03AX	Triglycerides	OTHER ANTIEPILEPTICS	5.61065	FALSE	23.3045
TG(16:1_38:3)	N05BA	Triglycerides	BENZODIAZEPINE DERIVATIVES	2.40953	FALSE	23.3045
TG(16:1_38:3)	N05CF	Triglycerides	BENZODIAZEPINE RELATED DRUGS	5.45137	FALSE	23.3045
TG(16:1_38:3)	N05CH	Triglycerides	MELATONIN RECEPTOR AGONISTS	1.59611	FALSE	23.3045
TG(16:1_38:3)	N06	Triglycerides	PSYCHOANALEPTICS	6.6592	FALSE	23.3045
TG(16:1_38:3)	N06AB	Triglycerides	SELECTIVE SEROTONIN REUPTAKE INHIBITORS	7.45211	FALSE	23.3045
TG(16:1_38:3)	N06AX	Triglycerides	OTHER ANTIDEPRESSANTS	7.95598	FALSE	23.3045
TG(16:1_38:3)	R	Triglycerides	RESPIRATORY SYSTEM	5.56366	FALSE	23.3045
TG(16:1_38:3)	R01	Triglycerides	NASAL PREPARATIONS	4.94234	FALSE	23.3045
TG(16:1_38:3)	R01AD	Triglycerides	CORTICOSTEROIDS	7.90682	FALSE	23.3045
TG(16:1_38:3)	R03A	Triglycerides	ADRENERGICS, INHALANTS	6.09537	FALSE	23.3045
TG(16:1_38:3)	R03CC	Triglycerides	SELECTIVE BETA-2-ADRENORECEPTOR AGONISTS	5.26374	FALSE	23.3045
TG(16:1_38:3)	R03DC	Triglycerides	LEUKOTRIENE RECEPTOR ANTAGONISTS	6.47085	FALSE	23.3045
TG(16:1_38:3)	R06A	Triglycerides	ANTIHISTAMINES FOR SYSTEMIC USE	1.51788	FALSE	23.3045
TG(16:1_38:3)	R06AE	Triglycerides	PIPERAZINE DERIVATIVES	3.87231	FALSE	23.3045
TG(16:1_38:3)	R06AX	Triglycerides	OTHER ANTIHISTAMINES FOR SYSTEMIC USE	5.44809	FALSE	23.3045
TG(16:1_38:3)	S01	Triglycerides	OPHTHALMOLOGICALS	5.96569	FALSE	23.3045
TG(16:1_38:3)	S01ED	Triglycerides	BETA BLOCKING AGENTS	5.69636	FALSE	23.3045
TG(16:1_38:3)	S01EE	Triglycerides	PROSTAGLANDIN ANALOGUES	3.91321	FALSE	23.3045
TG(16:1_38:3)	S01XA	Triglycerides	OTHER OPHTHALMOLOGICALS	6.52555	FALSE	23.3045
TG(16:1_38:4)	A	Triglycerides	ALIMENTARY TRACT AND METABOLISM	9.93786	FALSE	23.3045
TG(16:1_38:4)	A02BA	Triglycerides	H2-RECEPTOR ANTAGONISTS	4.84024	FALSE	23.3045
TG(16:1_38:4)	A02BC	Triglycerides	PROTON PUMP INHIBITORS	7.78922	FALSE	23.3045
TG(16:1_38:4)	A06A	Triglycerides	DRUGS FOR CONSTIPATION	5.76075	FALSE	23.3045
TG(16:1_38:4)	A06AA	Triglycerides	SOFTENERS, EMOLLIENTS	8.21809	FALSE	23.3045
TG(16:1_38:4)	A06AC	Triglycerides	BULK-FORMING LAXATIVES	6.86338	FALSE	23.3045
TG(16:1_38:4)	A06AC01	Triglycerides	ISPAGHULA (PSYLLA SEEDS)	8.31096	FALSE	23.3045
TG(16:1_38:4)	A07	Triglycerides	ANTIDIARRHEALS, INTESTINAL ANTIINFLAMMATORY/ANTIINFECTIVE AGENTS	3.15146	FALSE	23.3045
TG(16:1_38:4)	A10	Triglycerides	DRUGS USED IN DIABETES	10.7916	FALSE	23.3045
TG(16:1_38:4)	A10BA	Triglycerides	BIGUANIDES	11.2245	FALSE	23.3045
TG(16:1_38:4)	A10BB	Triglycerides	SULFONYLUREAS	4.59168	FALSE	23.3045
TG(16:1_38:4)	A11	Triglycerides	VITAMINS	7.96654	FALSE	23.3045
TG(16:1_38:4)	A11B	Triglycerides	MULTIVITAMINS, PLAIN	8.05938	FALSE	23.3045
TG(16:1_38:4)	A11G	Triglycerides	ASCORBIC ACID (VITAMIN C), INCL. COMBINATIONS	11.528	FALSE	23.3045
TG(16:1_38:4)	A12	Triglycerides	MINERALS	11.7238	FALSE	23.3045
TG(16:1_38:4)	A12BA	Triglycerides	POTASSIUM	4.53354	FALSE	23.3045
TG(16:1_38:4)	A12CB	Triglycerides	ZINC	7.5859	FALSE	23.3045
TG(16:1_38:4)	A12CE	Triglycerides	SELENIUM	8.84877	FALSE	23.3045
TG(16:1_38:4)	B01AA	Triglycerides	VITAMIN K ANTAGONISTS	4.22133	FALSE	23.3045
TG(16:1_38:4)	B01AC	Triglycerides	PLATELET AGGREGATION INHIBITORS EXCL. HEPARIN	3.89717	FALSE	23.3045
TG(16:1_38:4)	B03A	Triglycerides	IRON PREPARATIONS	3.43053	FALSE	23.3045
TG(16:1_38:4)	B03BA	Triglycerides	VITAMIN B12 (CYANOCOBALAMIN AND ANALOGUES)	5.49177	FALSE	23.3045
TG(16:1_38:4)	B03BB	Triglycerides	FOLIC ACID AND DERIVATIVES	7.46224	FALSE	23.3045
TG(16:1_38:4)	C	Triglycerides	CARDIOVASCULAR SYSTEM	9.50861	FALSE	23.3045
TG(16:1_38:4)	C01	Triglycerides	CARDIAC THERAPY	9.49661	FALSE	23.3045
TG(16:1_38:4)	C01DA	Triglycerides	ORGANIC NITRATES	4.99385	FALSE	23.3045
TG(16:1_38:4)	C01EB	Triglycerides	OTHER CARDIAC PREPARATIONS	9.05901	FALSE	23.3045
TG(16:1_38:4)	C02	Triglycerides	ANTIHYPERTENSIVES	9.69907	FALSE	23.3045
TG(16:1_38:4)	C03	Triglycerides	DIURETICS	11.177	FALSE	23.3045
TG(16:1_38:4)	C03AA	Triglycerides	THIAZIDES, PLAIN	14.9537	FALSE	23.3045
TG(16:1_38:4)	C03CA	Triglycerides	SULFONAMIDES, PLAIN	5.47219	FALSE	23.3045
TG(16:1_38:4)	C03EA	Triglycerides	LOW-CEILING DIURETICS AND POTASSIUM-SPARING AGENTS	4.60076	FALSE	23.3045
TG(16:1_38:4)	C07A	Triglycerides	BETA BLOCKING AGENTS	2.77855	FALSE	23.3045
TG(16:1_38:4)	C07AB	Triglycerides	BETA BLOCKING AGENTS, SELECTIVE	14.8311	FALSE	23.3045
TG(16:1_38:4)	C08CA	Triglycerides	DIHYDROPYRIDINE DERIVATIVES	6.31801	FALSE	23.3045
TG(16:1_38:4)	C08D	Triglycerides	SELECTIVE CALCIUM CHANNEL BLOCKERS WITH DIRECT CARDIAC EFFECTS	5.47942	FALSE	23.3045
TG(16:1_38:4)	C09AA	Triglycerides	ACE INHIBITORS, PLAIN	12.2702	FALSE	23.3045
TG(16:1_38:4)	C09B	Triglycerides	ACE INHIBITORS, COMBINATIONS	5.3264	FALSE	23.3045
TG(16:1_38:4)	C09CA	Triglycerides	ANGIOTENSIN II RECEPTOR BLOCKERS (ARBS), PLAIN	7.3465	FALSE	23.3045
TG(16:1_38:4)	C10AA	Triglycerides	HMG COA REDUCTASE INHIBITORS	26.4506	TRUE	23.3045
TG(16:1_38:4)	C10AB	Triglycerides	FIBRATES	16.4061	FALSE	23.3045
TG(16:1_38:4)	C10AD	Triglycerides	NICOTINIC ACID AND DERIVATIVES	7.73247	FALSE	23.3045
TG(16:1_38:4)	C10AX	Triglycerides	OTHER LIPID MODIFYING AGENTS	8.20493	FALSE	23.3045
TG(16:1_38:4)	C10AX06	Triglycerides	OMEGA-3-TRIGLYCERIDES INCL. OTHER ESTERS AND ACIDS	11.5138	FALSE	23.3045
TG(16:1_38:4)	C10BA02	Triglycerides	SIMVASTATIN AND EZETIMIBE	5.84201	FALSE	23.3045
TG(16:1_38:4)	D	Triglycerides	DERMATOLOGICALS	7.49057	FALSE	23.3045
TG(16:1_38:4)	D07A	Triglycerides	CORTICOSTEROIDS, PLAIN	3.14896	FALSE	23.3045
TG(16:1_38:4)	G03	Triglycerides	SEX HORMONES AND MODULATORS OF THE GENITAL SYSTEM	7.08407	FALSE	23.3045
TG(16:1_38:4)	G03BA	Triglycerides	3-OXOANDROSTEN (4) DERIVATIVES	1.52757	FALSE	23.3045
TG(16:1_38:4)	G03C	Triglycerides	ESTROGENS	11.3864	FALSE	23.3045
TG(16:1_38:4)	G03CA	Triglycerides	NATURAL AND SEMISYNTHETIC ESTROGENS, PLAIN	5.51232	FALSE	23.3045
TG(16:1_38:4)	G03DA	Triglycerides	PREGNEN (4) DERIVATIVES	7.51197	FALSE	23.3045
TG(16:1_38:4)	G04BD	Triglycerides	DRUGS FOR URINARY FREQUENCY AND INCONTINENCE	6.29513	FALSE	23.3045
TG(16:1_38:4)	G04BE	Triglycerides	DRUGS USED IN ERECTILE DYSFUNCTION	5.5791	FALSE	23.3045
TG(16:1_38:4)	G04CA	Triglycerides	ALPHA-ADRENORECEPTOR ANTAGONISTS	8.69528	FALSE	23.3045
TG(16:1_38:4)	G04CB	Triglycerides	TESTOSTERONE-5-ALPHA REDUCTASE INHIBITORS	5.54071	FALSE	23.3045
TG(16:1_38:4)	G04CX02	Triglycerides	SABALIS SERRULATAE FRUCTUS	2.51833	FALSE	23.3045
TG(16:1_38:4)	H	Triglycerides	SYSTEMIC HORMONAL PREPARATIONS, EXCL. SEX HORMONES AND INSULINS	4.57542	FALSE	23.3045
TG(16:1_38:4)	H03AA	Triglycerides	THYROID HORMONES	8.21271	FALSE	23.3045
TG(16:1_38:4)	J01	Triglycerides	ANTIBACTERIALS FOR SYSTEMIC USE	2.7923	FALSE	23.3045
TG(16:1_38:4)	L	Triglycerides	ANTINEOPLASTIC AND IMMUNOMODULATING AGENTS	7.61652	FALSE	23.3045
TG(16:1_38:4)	M	Triglycerides	MUSCULO-SKELETAL SYSTEM	6.02081	FALSE	23.3045
TG(16:1_38:4)	M01AB	Triglycerides	ACETIC ACID DERIVATIVES AND RELATED SUBSTANCES	2.65394	FALSE	23.3045
TG(16:1_38:4)	M01AC	Triglycerides	OXICAMS	5.36506	FALSE	23.3045
TG(16:1_38:4)	M01AE	Triglycerides	PROPIONIC ACID DERIVATIVES	6.04377	FALSE	23.3045
TG(16:1_38:4)	M01AE01	Triglycerides	IBUPROFEN	4.09437	FALSE	23.3045
TG(16:1_38:4)	M01AH	Triglycerides	COXIBS	6.46027	FALSE	23.3045
TG(16:1_38:4)	M01AX	Triglycerides	OTHER ANTIINFLAMMATORY AND ANTIRHEUMATIC AGENTS, NON-STEROIDS	7.91446	FALSE	23.3045
TG(16:1_38:4)	M04A	Triglycerides	ANTIGOUT PREPARATIONS	5.01717	FALSE	23.3045
TG(16:1_38:4)	M05BA	Triglycerides	BISPHOSPHONATES	14.2187	FALSE	23.3045
TG(16:1_38:4)	N	Triglycerides	NERVOUS SYSTEM	5.41298	FALSE	23.3045
TG(16:1_38:4)	N02	Triglycerides	ANALGESICS	4.98403	FALSE	23.3045
TG(16:1_38:4)	N02BA	Triglycerides	SALICYLIC ACID AND DERIVATIVES	9.56036	FALSE	23.3045
TG(16:1_38:4)	N02BE	Triglycerides	ANILIDES	13.5741	FALSE	23.3045
TG(16:1_38:4)	N03AX	Triglycerides	OTHER ANTIEPILEPTICS	6.35224	FALSE	23.3045
TG(16:1_38:4)	N05BA	Triglycerides	BENZODIAZEPINE DERIVATIVES	3.44671	FALSE	23.3045
TG(16:1_38:4)	N05CF	Triglycerides	BENZODIAZEPINE RELATED DRUGS	5.23973	FALSE	23.3045
TG(16:1_38:4)	N05CH	Triglycerides	MELATONIN RECEPTOR AGONISTS	1.29426	FALSE	23.3045
TG(16:1_38:4)	N06	Triglycerides	PSYCHOANALEPTICS	5.36679	FALSE	23.3045
TG(16:1_38:4)	N06AB	Triglycerides	SELECTIVE SEROTONIN REUPTAKE INHIBITORS	7.22755	FALSE	23.3045
TG(16:1_38:4)	N06AX	Triglycerides	OTHER ANTIDEPRESSANTS	6.98531	FALSE	23.3045
TG(16:1_38:4)	R	Triglycerides	RESPIRATORY SYSTEM	6.05042	FALSE	23.3045
TG(16:1_38:4)	R01	Triglycerides	NASAL PREPARATIONS	4.89137	FALSE	23.3045
TG(16:1_38:4)	R01AD	Triglycerides	CORTICOSTEROIDS	7.80763	FALSE	23.3045
TG(16:1_38:4)	R03A	Triglycerides	ADRENERGICS, INHALANTS	4.4392	FALSE	23.3045
TG(16:1_38:4)	R03CC	Triglycerides	SELECTIVE BETA-2-ADRENORECEPTOR AGONISTS	5.50965	FALSE	23.3045
TG(16:1_38:4)	R03DC	Triglycerides	LEUKOTRIENE RECEPTOR ANTAGONISTS	4.57012	FALSE	23.3045
TG(16:1_38:4)	R06A	Triglycerides	ANTIHISTAMINES FOR SYSTEMIC USE	2.47562	FALSE	23.3045
TG(16:1_38:4)	R06AE	Triglycerides	PIPERAZINE DERIVATIVES	4.73661	FALSE	23.3045
TG(16:1_38:4)	R06AX	Triglycerides	OTHER ANTIHISTAMINES FOR SYSTEMIC USE	6.74254	FALSE	23.3045
TG(16:1_38:4)	S01	Triglycerides	OPHTHALMOLOGICALS	5.28319	FALSE	23.3045
TG(16:1_38:4)	S01ED	Triglycerides	BETA BLOCKING AGENTS	6.69475	FALSE	23.3045
TG(16:1_38:4)	S01EE	Triglycerides	PROSTAGLANDIN ANALOGUES	4.03028	FALSE	23.3045
TG(16:1_38:4)	S01XA	Triglycerides	OTHER OPHTHALMOLOGICALS	5.65482	FALSE	23.3045
TG(16:1_38:5)	A	Triglycerides	ALIMENTARY TRACT AND METABOLISM	9.86692	FALSE	23.3045
TG(16:1_38:5)	A02BA	Triglycerides	H2-RECEPTOR ANTAGONISTS	5.382	FALSE	23.3045
TG(16:1_38:5)	A02BC	Triglycerides	PROTON PUMP INHIBITORS	7.75481	FALSE	23.3045
TG(16:1_38:5)	A06A	Triglycerides	DRUGS FOR CONSTIPATION	5.71834	FALSE	23.3045
TG(16:1_38:5)	A06AA	Triglycerides	SOFTENERS, EMOLLIENTS	8.32003	FALSE	23.3045
TG(16:1_38:5)	A06AC	Triglycerides	BULK-FORMING LAXATIVES	5.5032	FALSE	23.3045
TG(16:1_38:5)	A06AC01	Triglycerides	ISPAGHULA (PSYLLA SEEDS)	6.64354	FALSE	23.3045
TG(16:1_38:5)	A07	Triglycerides	ANTIDIARRHEALS, INTESTINAL ANTIINFLAMMATORY/ANTIINFECTIVE AGENTS	5.68141	FALSE	23.3045
TG(16:1_38:5)	A10	Triglycerides	DRUGS USED IN DIABETES	11.3571	FALSE	23.3045
TG(16:1_38:5)	A10BA	Triglycerides	BIGUANIDES	16.0728	FALSE	23.3045
TG(16:1_38:5)	A10BB	Triglycerides	SULFONYLUREAS	4.70092	FALSE	23.3045
TG(16:1_38:5)	A11	Triglycerides	VITAMINS	9.48166	FALSE	23.3045
TG(16:1_38:5)	A11B	Triglycerides	MULTIVITAMINS, PLAIN	9.43931	FALSE	23.3045
TG(16:1_38:5)	A11G	Triglycerides	ASCORBIC ACID (VITAMIN C), INCL. COMBINATIONS	12.776	FALSE	23.3045
TG(16:1_38:5)	A12	Triglycerides	MINERALS	10.0408	FALSE	23.3045
TG(16:1_38:5)	A12BA	Triglycerides	POTASSIUM	4.69452	FALSE	23.3045
TG(16:1_38:5)	A12CB	Triglycerides	ZINC	6.59371	FALSE	23.3045
TG(16:1_38:5)	A12CE	Triglycerides	SELENIUM	7.71996	FALSE	23.3045
TG(16:1_38:5)	B01AA	Triglycerides	VITAMIN K ANTAGONISTS	4.76352	FALSE	23.3045
TG(16:1_38:5)	B01AC	Triglycerides	PLATELET AGGREGATION INHIBITORS EXCL. HEPARIN	3.5295	FALSE	23.3045
TG(16:1_38:5)	B03A	Triglycerides	IRON PREPARATIONS	4.0098	FALSE	23.3045
TG(16:1_38:5)	B03BA	Triglycerides	VITAMIN B12 (CYANOCOBALAMIN AND ANALOGUES)	6.56908	FALSE	23.3045
TG(16:1_38:5)	B03BB	Triglycerides	FOLIC ACID AND DERIVATIVES	8.09399	FALSE	23.3045
TG(16:1_38:5)	C	Triglycerides	CARDIOVASCULAR SYSTEM	9.40974	FALSE	23.3045
TG(16:1_38:5)	C01	Triglycerides	CARDIAC THERAPY	8.89693	FALSE	23.3045
TG(16:1_38:5)	C01DA	Triglycerides	ORGANIC NITRATES	3.72603	FALSE	23.3045
TG(16:1_38:5)	C01EB	Triglycerides	OTHER CARDIAC PREPARATIONS	9.84109	FALSE	23.3045
TG(16:1_38:5)	C02	Triglycerides	ANTIHYPERTENSIVES	10.8831	FALSE	23.3045
TG(16:1_38:5)	C03	Triglycerides	DIURETICS	10.0731	FALSE	23.3045
TG(16:1_38:5)	C03AA	Triglycerides	THIAZIDES, PLAIN	14.7343	FALSE	23.3045
TG(16:1_38:5)	C03CA	Triglycerides	SULFONAMIDES, PLAIN	4.57652	FALSE	23.3045
TG(16:1_38:5)	C03EA	Triglycerides	LOW-CEILING DIURETICS AND POTASSIUM-SPARING AGENTS	6.34106	FALSE	23.3045
TG(16:1_38:5)	C07A	Triglycerides	BETA BLOCKING AGENTS	3.84254	FALSE	23.3045
TG(16:1_38:5)	C07AB	Triglycerides	BETA BLOCKING AGENTS, SELECTIVE	13.9655	FALSE	23.3045
TG(16:1_38:5)	C08CA	Triglycerides	DIHYDROPYRIDINE DERIVATIVES	6.11632	FALSE	23.3045
TG(16:1_38:5)	C08D	Triglycerides	SELECTIVE CALCIUM CHANNEL BLOCKERS WITH DIRECT CARDIAC EFFECTS	6.016	FALSE	23.3045
TG(16:1_38:5)	C09AA	Triglycerides	ACE INHIBITORS, PLAIN	11.4907	FALSE	23.3045
TG(16:1_38:5)	C09B	Triglycerides	ACE INHIBITORS, COMBINATIONS	5.4602	FALSE	23.3045
TG(16:1_38:5)	C09CA	Triglycerides	ANGIOTENSIN II RECEPTOR BLOCKERS (ARBS), PLAIN	9.10348	FALSE	23.3045
TG(16:1_38:5)	C10AA	Triglycerides	HMG COA REDUCTASE INHIBITORS	26.5983	TRUE	23.3045
TG(16:1_38:5)	C10AB	Triglycerides	FIBRATES	19.8199	FALSE	23.3045
TG(16:1_38:5)	C10AD	Triglycerides	NICOTINIC ACID AND DERIVATIVES	5.86513	FALSE	23.3045
TG(16:1_38:5)	C10AX	Triglycerides	OTHER LIPID MODIFYING AGENTS	10.0434	FALSE	23.3045
TG(16:1_38:5)	C10AX06	Triglycerides	OMEGA-3-TRIGLYCERIDES INCL. OTHER ESTERS AND ACIDS	9.06052	FALSE	23.3045
TG(16:1_38:5)	C10BA02	Triglycerides	SIMVASTATIN AND EZETIMIBE	7.67003	FALSE	23.3045
TG(16:1_38:5)	D	Triglycerides	DERMATOLOGICALS	8.33248	FALSE	23.3045
TG(16:1_38:5)	D07A	Triglycerides	CORTICOSTEROIDS, PLAIN	3.93628	FALSE	23.3045
TG(16:1_38:5)	G03	Triglycerides	SEX HORMONES AND MODULATORS OF THE GENITAL SYSTEM	8.9658	FALSE	23.3045
TG(16:1_38:5)	G03BA	Triglycerides	3-OXOANDROSTEN (4) DERIVATIVES	1.77166	FALSE	23.3045
TG(16:1_38:5)	G03C	Triglycerides	ESTROGENS	13.7505	FALSE	23.3045
TG(16:1_38:5)	G03CA	Triglycerides	NATURAL AND SEMISYNTHETIC ESTROGENS, PLAIN	6.02421	FALSE	23.3045
TG(16:1_38:5)	G03DA	Triglycerides	PREGNEN (4) DERIVATIVES	6.89632	FALSE	23.3045
TG(16:1_38:5)	G04BD	Triglycerides	DRUGS FOR URINARY FREQUENCY AND INCONTINENCE	6.62988	FALSE	23.3045
TG(16:1_38:5)	G04BE	Triglycerides	DRUGS USED IN ERECTILE DYSFUNCTION	6.07935	FALSE	23.3045
TG(16:1_38:5)	G04CA	Triglycerides	ALPHA-ADRENORECEPTOR ANTAGONISTS	12.0237	FALSE	23.3045
TG(16:1_38:5)	G04CB	Triglycerides	TESTOSTERONE-5-ALPHA REDUCTASE INHIBITORS	6.46982	FALSE	23.3045
TG(16:1_38:5)	G04CX02	Triglycerides	SABALIS SERRULATAE FRUCTUS	1.85547	FALSE	23.3045
TG(16:1_38:5)	H	Triglycerides	SYSTEMIC HORMONAL PREPARATIONS, EXCL. SEX HORMONES AND INSULINS	3.13385	FALSE	23.3045
TG(16:1_38:5)	H03AA	Triglycerides	THYROID HORMONES	9.16516	FALSE	23.3045
TG(16:1_38:5)	J01	Triglycerides	ANTIBACTERIALS FOR SYSTEMIC USE	3.45037	FALSE	23.3045
TG(16:1_38:5)	L	Triglycerides	ANTINEOPLASTIC AND IMMUNOMODULATING AGENTS	5.75785	FALSE	23.3045
TG(16:1_38:5)	M	Triglycerides	MUSCULO-SKELETAL SYSTEM	7.07243	FALSE	23.3045
TG(16:1_38:5)	M01AB	Triglycerides	ACETIC ACID DERIVATIVES AND RELATED SUBSTANCES	2.59971	FALSE	23.3045
TG(16:1_38:5)	M01AC	Triglycerides	OXICAMS	7.46529	FALSE	23.3045
TG(16:1_38:5)	M01AE	Triglycerides	PROPIONIC ACID DERIVATIVES	6.36084	FALSE	23.3045
TG(16:1_38:5)	M01AE01	Triglycerides	IBUPROFEN	3.95668	FALSE	23.3045
TG(16:1_38:5)	M01AH	Triglycerides	COXIBS	5.26976	FALSE	23.3045
TG(16:1_38:5)	M01AX	Triglycerides	OTHER ANTIINFLAMMATORY AND ANTIRHEUMATIC AGENTS, NON-STEROIDS	9.3576	FALSE	23.3045
TG(16:1_38:5)	M04A	Triglycerides	ANTIGOUT PREPARATIONS	5.88527	FALSE	23.3045
TG(16:1_38:5)	M05BA	Triglycerides	BISPHOSPHONATES	14.2405	FALSE	23.3045
TG(16:1_38:5)	N	Triglycerides	NERVOUS SYSTEM	5.46371	FALSE	23.3045
TG(16:1_38:5)	N02	Triglycerides	ANALGESICS	4.73042	FALSE	23.3045
TG(16:1_38:5)	N02BA	Triglycerides	SALICYLIC ACID AND DERIVATIVES	9.25592	FALSE	23.3045
TG(16:1_38:5)	N02BE	Triglycerides	ANILIDES	10.1981	FALSE	23.3045
TG(16:1_38:5)	N03AX	Triglycerides	OTHER ANTIEPILEPTICS	6.72041	FALSE	23.3045
TG(16:1_38:5)	N05BA	Triglycerides	BENZODIAZEPINE DERIVATIVES	4.01779	FALSE	23.3045
TG(16:1_38:5)	N05CF	Triglycerides	BENZODIAZEPINE RELATED DRUGS	5.38609	FALSE	23.3045
TG(16:1_38:5)	N05CH	Triglycerides	MELATONIN RECEPTOR AGONISTS	0.964555	FALSE	23.3045
TG(16:1_38:5)	N06	Triglycerides	PSYCHOANALEPTICS	4.1908	FALSE	23.3045
TG(16:1_38:5)	N06AB	Triglycerides	SELECTIVE SEROTONIN REUPTAKE INHIBITORS	7.23277	FALSE	23.3045
TG(16:1_38:5)	N06AX	Triglycerides	OTHER ANTIDEPRESSANTS	6.56832	FALSE	23.3045
TG(16:1_38:5)	R	Triglycerides	RESPIRATORY SYSTEM	6.37781	FALSE	23.3045
TG(16:1_38:5)	R01	Triglycerides	NASAL PREPARATIONS	6.03971	FALSE	23.3045
TG(16:1_38:5)	R01AD	Triglycerides	CORTICOSTEROIDS	8.2895	FALSE	23.3045
TG(16:1_38:5)	R03A	Triglycerides	ADRENERGICS, INHALANTS	3.09342	FALSE	23.3045
TG(16:1_38:5)	R03CC	Triglycerides	SELECTIVE BETA-2-ADRENORECEPTOR AGONISTS	5.66434	FALSE	23.3045
TG(16:1_38:5)	R03DC	Triglycerides	LEUKOTRIENE RECEPTOR ANTAGONISTS	3.75863	FALSE	23.3045
TG(16:1_38:5)	R06A	Triglycerides	ANTIHISTAMINES FOR SYSTEMIC USE	3.35563	FALSE	23.3045
TG(16:1_38:5)	R06AE	Triglycerides	PIPERAZINE DERIVATIVES	5.17929	FALSE	23.3045
TG(16:1_38:5)	R06AX	Triglycerides	OTHER ANTIHISTAMINES FOR SYSTEMIC USE	7.63857	FALSE	23.3045
TG(16:1_38:5)	S01	Triglycerides	OPHTHALMOLOGICALS	5.86079	FALSE	23.3045
TG(16:1_38:5)	S01ED	Triglycerides	BETA BLOCKING AGENTS	7.65867	FALSE	23.3045
TG(16:1_38:5)	S01EE	Triglycerides	PROSTAGLANDIN ANALOGUES	4.97396	FALSE	23.3045
TG(16:1_38:5)	S01XA	Triglycerides	OTHER OPHTHALMOLOGICALS	3.56513	FALSE	23.3045
TG(17:0_32:1)	A	Triglycerides	ALIMENTARY TRACT AND METABOLISM	5.86052	FALSE	23.3045
TG(17:0_32:1)	A02BA	Triglycerides	H2-RECEPTOR ANTAGONISTS	2.74496	FALSE	23.3045
TG(17:0_32:1)	A02BC	Triglycerides	PROTON PUMP INHIBITORS	9.75807	FALSE	23.3045
TG(17:0_32:1)	A06A	Triglycerides	DRUGS FOR CONSTIPATION	4.90849	FALSE	23.3045
TG(17:0_32:1)	A06AA	Triglycerides	SOFTENERS, EMOLLIENTS	4.13781	FALSE	23.3045
TG(17:0_32:1)	A06AC	Triglycerides	BULK-FORMING LAXATIVES	3.78547	FALSE	23.3045
TG(17:0_32:1)	A06AC01	Triglycerides	ISPAGHULA (PSYLLA SEEDS)	7.21101	FALSE	23.3045
TG(17:0_32:1)	A07	Triglycerides	ANTIDIARRHEALS, INTESTINAL ANTIINFLAMMATORY/ANTIINFECTIVE AGENTS	3.83956	FALSE	23.3045
TG(17:0_32:1)	A10	Triglycerides	DRUGS USED IN DIABETES	4.53901	FALSE	23.3045
TG(17:0_32:1)	A10BA	Triglycerides	BIGUANIDES	11.1382	FALSE	23.3045
TG(17:0_32:1)	A10BB	Triglycerides	SULFONYLUREAS	1.52837	FALSE	23.3045
TG(17:0_32:1)	A11	Triglycerides	VITAMINS	6.10576	FALSE	23.3045
TG(17:0_32:1)	A11B	Triglycerides	MULTIVITAMINS, PLAIN	9.37544	FALSE	23.3045
TG(17:0_32:1)	A11G	Triglycerides	ASCORBIC ACID (VITAMIN C), INCL. COMBINATIONS	16.4233	FALSE	23.3045
TG(17:0_32:1)	A12	Triglycerides	MINERALS	9.30011	FALSE	23.3045
TG(17:0_32:1)	A12BA	Triglycerides	POTASSIUM	6.93017	FALSE	23.3045
TG(17:0_32:1)	A12CB	Triglycerides	ZINC	2.51759	FALSE	23.3045
TG(17:0_32:1)	A12CE	Triglycerides	SELENIUM	4.74447	FALSE	23.3045
TG(17:0_32:1)	B01AA	Triglycerides	VITAMIN K ANTAGONISTS	8.97445	FALSE	23.3045
TG(17:0_32:1)	B01AC	Triglycerides	PLATELET AGGREGATION INHIBITORS EXCL. HEPARIN	3.28131	FALSE	23.3045
TG(17:0_32:1)	B03A	Triglycerides	IRON PREPARATIONS	3.63231	FALSE	23.3045
TG(17:0_32:1)	B03BA	Triglycerides	VITAMIN B12 (CYANOCOBALAMIN AND ANALOGUES)	4.17206	FALSE	23.3045
TG(17:0_32:1)	B03BB	Triglycerides	FOLIC ACID AND DERIVATIVES	4.49037	FALSE	23.3045
TG(17:0_32:1)	C	Triglycerides	CARDIOVASCULAR SYSTEM	4.05515	FALSE	23.3045
TG(17:0_32:1)	C01	Triglycerides	CARDIAC THERAPY	6.89323	FALSE	23.3045
TG(17:0_32:1)	C01DA	Triglycerides	ORGANIC NITRATES	3.19331	FALSE	23.3045
TG(17:0_32:1)	C01EB	Triglycerides	OTHER CARDIAC PREPARATIONS	5.42339	FALSE	23.3045
TG(17:0_32:1)	C02	Triglycerides	ANTIHYPERTENSIVES	5.77063	FALSE	23.3045
TG(17:0_32:1)	C03	Triglycerides	DIURETICS	4.6303	FALSE	23.3045
TG(17:0_32:1)	C03AA	Triglycerides	THIAZIDES, PLAIN	8.12899	FALSE	23.3045
TG(17:0_32:1)	C03CA	Triglycerides	SULFONAMIDES, PLAIN	2.44371	FALSE	23.3045
TG(17:0_32:1)	C03EA	Triglycerides	LOW-CEILING DIURETICS AND POTASSIUM-SPARING AGENTS	4.26291	FALSE	23.3045
TG(17:0_32:1)	C07A	Triglycerides	BETA BLOCKING AGENTS	3.98589	FALSE	23.3045
TG(17:0_32:1)	C07AB	Triglycerides	BETA BLOCKING AGENTS, SELECTIVE	8.94164	FALSE	23.3045
TG(17:0_32:1)	C08CA	Triglycerides	DIHYDROPYRIDINE DERIVATIVES	6.94623	FALSE	23.3045
TG(17:0_32:1)	C08D	Triglycerides	SELECTIVE CALCIUM CHANNEL BLOCKERS WITH DIRECT CARDIAC EFFECTS	3.59165	FALSE	23.3045
TG(17:0_32:1)	C09AA	Triglycerides	ACE INHIBITORS, PLAIN	7.99633	FALSE	23.3045
TG(17:0_32:1)	C09B	Triglycerides	ACE INHIBITORS, COMBINATIONS	5.93987	FALSE	23.3045
TG(17:0_32:1)	C09CA	Triglycerides	ANGIOTENSIN II RECEPTOR BLOCKERS (ARBS), PLAIN	7.94025	FALSE	23.3045
TG(17:0_32:1)	C10AA	Triglycerides	HMG COA REDUCTASE INHIBITORS	9.21154	FALSE	23.3045
TG(17:0_32:1)	C10AB	Triglycerides	FIBRATES	21.7331	FALSE	23.3045
TG(17:0_32:1)	C10AD	Triglycerides	NICOTINIC ACID AND DERIVATIVES	5.57471	FALSE	23.3045
TG(17:0_32:1)	C10AX	Triglycerides	OTHER LIPID MODIFYING AGENTS	5.54203	FALSE	23.3045
TG(17:0_32:1)	C10AX06	Triglycerides	OMEGA-3-TRIGLYCERIDES INCL. OTHER ESTERS AND ACIDS	8.80842	FALSE	23.3045
TG(17:0_32:1)	C10BA02	Triglycerides	SIMVASTATIN AND EZETIMIBE	5.50827	FALSE	23.3045
TG(17:0_32:1)	D	Triglycerides	DERMATOLOGICALS	8.79276	FALSE	23.3045
TG(17:0_32:1)	D07A	Triglycerides	CORTICOSTEROIDS, PLAIN	7.82969	FALSE	23.3045
TG(17:0_32:1)	G03	Triglycerides	SEX HORMONES AND MODULATORS OF THE GENITAL SYSTEM	3.36695	FALSE	23.3045
TG(17:0_32:1)	G03BA	Triglycerides	3-OXOANDROSTEN (4) DERIVATIVES	5.21213	FALSE	23.3045
TG(17:0_32:1)	G03C	Triglycerides	ESTROGENS	4.01638	FALSE	23.3045
TG(17:0_32:1)	G03CA	Triglycerides	NATURAL AND SEMISYNTHETIC ESTROGENS, PLAIN	4.37404	FALSE	23.3045
TG(17:0_32:1)	G03DA	Triglycerides	PREGNEN (4) DERIVATIVES	5.78117	FALSE	23.3045
TG(17:0_32:1)	G04BD	Triglycerides	DRUGS FOR URINARY FREQUENCY AND INCONTINENCE	3.47461	FALSE	23.3045
TG(17:0_32:1)	G04BE	Triglycerides	DRUGS USED IN ERECTILE DYSFUNCTION	4.94588	FALSE	23.3045
TG(17:0_32:1)	G04CA	Triglycerides	ALPHA-ADRENORECEPTOR ANTAGONISTS	8.98981	FALSE	23.3045
TG(17:0_32:1)	G04CB	Triglycerides	TESTOSTERONE-5-ALPHA REDUCTASE INHIBITORS	5.02828	FALSE	23.3045
TG(17:0_32:1)	G04CX02	Triglycerides	SABALIS SERRULATAE FRUCTUS	1.81121	FALSE	23.3045
TG(17:0_32:1)	H	Triglycerides	SYSTEMIC HORMONAL PREPARATIONS, EXCL. SEX HORMONES AND INSULINS	2.81425	FALSE	23.3045
TG(17:0_32:1)	H03AA	Triglycerides	THYROID HORMONES	7.67101	FALSE	23.3045
TG(17:0_32:1)	J01	Triglycerides	ANTIBACTERIALS FOR SYSTEMIC USE	6.1423	FALSE	23.3045
TG(17:0_32:1)	L	Triglycerides	ANTINEOPLASTIC AND IMMUNOMODULATING AGENTS	3.25098	FALSE	23.3045
TG(17:0_32:1)	M	Triglycerides	MUSCULO-SKELETAL SYSTEM	4.15353	FALSE	23.3045
TG(17:0_32:1)	M01AB	Triglycerides	ACETIC ACID DERIVATIVES AND RELATED SUBSTANCES	5.90468	FALSE	23.3045
TG(17:0_32:1)	M01AC	Triglycerides	OXICAMS	3.06135	FALSE	23.3045
TG(17:0_32:1)	M01AE	Triglycerides	PROPIONIC ACID DERIVATIVES	3.93042	FALSE	23.3045
TG(17:0_32:1)	M01AE01	Triglycerides	IBUPROFEN	4.15543	FALSE	23.3045
TG(17:0_32:1)	M01AH	Triglycerides	COXIBS	7.46004	FALSE	23.3045
TG(17:0_32:1)	M01AX	Triglycerides	OTHER ANTIINFLAMMATORY AND ANTIRHEUMATIC AGENTS, NON-STEROIDS	9.12156	FALSE	23.3045
TG(17:0_32:1)	M04A	Triglycerides	ANTIGOUT PREPARATIONS	7.34216	FALSE	23.3045
TG(17:0_32:1)	M05BA	Triglycerides	BISPHOSPHONATES	5.10374	FALSE	23.3045
TG(17:0_32:1)	N	Triglycerides	NERVOUS SYSTEM	3.65115	FALSE	23.3045
TG(17:0_32:1)	N02	Triglycerides	ANALGESICS	2.79929	FALSE	23.3045
TG(17:0_32:1)	N02BA	Triglycerides	SALICYLIC ACID AND DERIVATIVES	7.67232	FALSE	23.3045
TG(17:0_32:1)	N02BE	Triglycerides	ANILIDES	7.52555	FALSE	23.3045
TG(17:0_32:1)	N03AX	Triglycerides	OTHER ANTIEPILEPTICS	5.17438	FALSE	23.3045
TG(17:0_32:1)	N05BA	Triglycerides	BENZODIAZEPINE DERIVATIVES	3.00438	FALSE	23.3045
TG(17:0_32:1)	N05CF	Triglycerides	BENZODIAZEPINE RELATED DRUGS	3.89648	FALSE	23.3045
TG(17:0_32:1)	N05CH	Triglycerides	MELATONIN RECEPTOR AGONISTS	2.62365	FALSE	23.3045
TG(17:0_32:1)	N06	Triglycerides	PSYCHOANALEPTICS	2.40172	FALSE	23.3045
TG(17:0_32:1)	N06AB	Triglycerides	SELECTIVE SEROTONIN REUPTAKE INHIBITORS	8.17309	FALSE	23.3045
TG(17:0_32:1)	N06AX	Triglycerides	OTHER ANTIDEPRESSANTS	8.0478	FALSE	23.3045
TG(17:0_32:1)	R	Triglycerides	RESPIRATORY SYSTEM	5.9306	FALSE	23.3045
TG(17:0_32:1)	R01	Triglycerides	NASAL PREPARATIONS	2.40959	FALSE	23.3045
TG(17:0_32:1)	R01AD	Triglycerides	CORTICOSTEROIDS	8.00856	FALSE	23.3045
TG(17:0_32:1)	R03A	Triglycerides	ADRENERGICS, INHALANTS	3.99341	FALSE	23.3045
TG(17:0_32:1)	R03CC	Triglycerides	SELECTIVE BETA-2-ADRENORECEPTOR AGONISTS	2.55782	FALSE	23.3045
TG(17:0_32:1)	R03DC	Triglycerides	LEUKOTRIENE RECEPTOR ANTAGONISTS	5.23277	FALSE	23.3045
TG(17:0_32:1)	R06A	Triglycerides	ANTIHISTAMINES FOR SYSTEMIC USE	7.7212	FALSE	23.3045
TG(17:0_32:1)	R06AE	Triglycerides	PIPERAZINE DERIVATIVES	5.01494	FALSE	23.3045
TG(17:0_32:1)	R06AX	Triglycerides	OTHER ANTIHISTAMINES FOR SYSTEMIC USE	5.00392	FALSE	23.3045
TG(17:0_32:1)	S01	Triglycerides	OPHTHALMOLOGICALS	3.62684	FALSE	23.3045
TG(17:0_32:1)	S01ED	Triglycerides	BETA BLOCKING AGENTS	5.87376	FALSE	23.3045
TG(17:0_32:1)	S01EE	Triglycerides	PROSTAGLANDIN ANALOGUES	3.46426	FALSE	23.3045
TG(17:0_32:1)	S01XA	Triglycerides	OTHER OPHTHALMOLOGICALS	2.18015	FALSE	23.3045
TG(17:0_34:1)	A	Triglycerides	ALIMENTARY TRACT AND METABOLISM	5.83334	FALSE	23.3045
TG(17:0_34:1)	A02BA	Triglycerides	H2-RECEPTOR ANTAGONISTS	3.92913	FALSE	23.3045
TG(17:0_34:1)	A02BC	Triglycerides	PROTON PUMP INHIBITORS	8.29847	FALSE	23.3045
TG(17:0_34:1)	A06A	Triglycerides	DRUGS FOR CONSTIPATION	4.59457	FALSE	23.3045
TG(17:0_34:1)	A06AA	Triglycerides	SOFTENERS, EMOLLIENTS	6.18701	FALSE	23.3045
TG(17:0_34:1)	A06AC	Triglycerides	BULK-FORMING LAXATIVES	5.67719	FALSE	23.3045
TG(17:0_34:1)	A06AC01	Triglycerides	ISPAGHULA (PSYLLA SEEDS)	7.20426	FALSE	23.3045
TG(17:0_34:1)	A07	Triglycerides	ANTIDIARRHEALS, INTESTINAL ANTIINFLAMMATORY/ANTIINFECTIVE AGENTS	3.78679	FALSE	23.3045
TG(17:0_34:1)	A10	Triglycerides	DRUGS USED IN DIABETES	4.67551	FALSE	23.3045
TG(17:0_34:1)	A10BA	Triglycerides	BIGUANIDES	15.73	FALSE	23.3045
TG(17:0_34:1)	A10BB	Triglycerides	SULFONYLUREAS	3.18728	FALSE	23.3045
TG(17:0_34:1)	A11	Triglycerides	VITAMINS	8.10808	FALSE	23.3045
TG(17:0_34:1)	A11B	Triglycerides	MULTIVITAMINS, PLAIN	9.05498	FALSE	23.3045
TG(17:0_34:1)	A11G	Triglycerides	ASCORBIC ACID (VITAMIN C), INCL. COMBINATIONS	16.7657	FALSE	23.3045
TG(17:0_34:1)	A12	Triglycerides	MINERALS	10.0618	FALSE	23.3045
TG(17:0_34:1)	A12BA	Triglycerides	POTASSIUM	6.83272	FALSE	23.3045
TG(17:0_34:1)	A12CB	Triglycerides	ZINC	2.79676	FALSE	23.3045
TG(17:0_34:1)	A12CE	Triglycerides	SELENIUM	4.46918	FALSE	23.3045
TG(17:0_34:1)	B01AA	Triglycerides	VITAMIN K ANTAGONISTS	7.56304	FALSE	23.3045
TG(17:0_34:1)	B01AC	Triglycerides	PLATELET AGGREGATION INHIBITORS EXCL. HEPARIN	3.54504	FALSE	23.3045
TG(17:0_34:1)	B03A	Triglycerides	IRON PREPARATIONS	3.83939	FALSE	23.3045
TG(17:0_34:1)	B03BA	Triglycerides	VITAMIN B12 (CYANOCOBALAMIN AND ANALOGUES)	4.19798	FALSE	23.3045
TG(17:0_34:1)	B03BB	Triglycerides	FOLIC ACID AND DERIVATIVES	4.77875	FALSE	23.3045
TG(17:0_34:1)	C	Triglycerides	CARDIOVASCULAR SYSTEM	4.53375	FALSE	23.3045
TG(17:0_34:1)	C01	Triglycerides	CARDIAC THERAPY	6.81714	FALSE	23.3045
TG(17:0_34:1)	C01DA	Triglycerides	ORGANIC NITRATES	3.29037	FALSE	23.3045
TG(17:0_34:1)	C01EB	Triglycerides	OTHER CARDIAC PREPARATIONS	5.74799	FALSE	23.3045
TG(17:0_34:1)	C02	Triglycerides	ANTIHYPERTENSIVES	6.7163	FALSE	23.3045
TG(17:0_34:1)	C03	Triglycerides	DIURETICS	5.04889	FALSE	23.3045
TG(17:0_34:1)	C03AA	Triglycerides	THIAZIDES, PLAIN	8.3811	FALSE	23.3045
TG(17:0_34:1)	C03CA	Triglycerides	SULFONAMIDES, PLAIN	3.02497	FALSE	23.3045
TG(17:0_34:1)	C03EA	Triglycerides	LOW-CEILING DIURETICS AND POTASSIUM-SPARING AGENTS	5.26141	FALSE	23.3045
TG(17:0_34:1)	C07A	Triglycerides	BETA BLOCKING AGENTS	4.1049	FALSE	23.3045
TG(17:0_34:1)	C07AB	Triglycerides	BETA BLOCKING AGENTS, SELECTIVE	9.96737	FALSE	23.3045
TG(17:0_34:1)	C08CA	Triglycerides	DIHYDROPYRIDINE DERIVATIVES	5.93126	FALSE	23.3045
TG(17:0_34:1)	C08D	Triglycerides	SELECTIVE CALCIUM CHANNEL BLOCKERS WITH DIRECT CARDIAC EFFECTS	4.51929	FALSE	23.3045
TG(17:0_34:1)	C09AA	Triglycerides	ACE INHIBITORS, PLAIN	8.96509	FALSE	23.3045
TG(17:0_34:1)	C09B	Triglycerides	ACE INHIBITORS, COMBINATIONS	5.45096	FALSE	23.3045
TG(17:0_34:1)	C09CA	Triglycerides	ANGIOTENSIN II RECEPTOR BLOCKERS (ARBS), PLAIN	7.46701	FALSE	23.3045
TG(17:0_34:1)	C10AA	Triglycerides	HMG COA REDUCTASE INHIBITORS	9.18554	FALSE	23.3045
TG(17:0_34:1)	C10AB	Triglycerides	FIBRATES	23.1092	FALSE	23.3045
TG(17:0_34:1)	C10AD	Triglycerides	NICOTINIC ACID AND DERIVATIVES	6.45019	FALSE	23.3045
TG(17:0_34:1)	C10AX	Triglycerides	OTHER LIPID MODIFYING AGENTS	6.68916	FALSE	23.3045
TG(17:0_34:1)	C10AX06	Triglycerides	OMEGA-3-TRIGLYCERIDES INCL. OTHER ESTERS AND ACIDS	10.127	FALSE	23.3045
TG(17:0_34:1)	C10BA02	Triglycerides	SIMVASTATIN AND EZETIMIBE	6.10877	FALSE	23.3045
TG(17:0_34:1)	D	Triglycerides	DERMATOLOGICALS	6.95468	FALSE	23.3045
TG(17:0_34:1)	D07A	Triglycerides	CORTICOSTEROIDS, PLAIN	8.75993	FALSE	23.3045
TG(17:0_34:1)	G03	Triglycerides	SEX HORMONES AND MODULATORS OF THE GENITAL SYSTEM	3.36722	FALSE	23.3045
TG(17:0_34:1)	G03BA	Triglycerides	3-OXOANDROSTEN (4) DERIVATIVES	3.56177	FALSE	23.3045
TG(17:0_34:1)	G03C	Triglycerides	ESTROGENS	4.44636	FALSE	23.3045
TG(17:0_34:1)	G03CA	Triglycerides	NATURAL AND SEMISYNTHETIC ESTROGENS, PLAIN	4.05672	FALSE	23.3045
TG(17:0_34:1)	G03DA	Triglycerides	PREGNEN (4) DERIVATIVES	6.47168	FALSE	23.3045
TG(17:0_34:1)	G04BD	Triglycerides	DRUGS FOR URINARY FREQUENCY AND INCONTINENCE	3.98278	FALSE	23.3045
TG(17:0_34:1)	G04BE	Triglycerides	DRUGS USED IN ERECTILE DYSFUNCTION	4.6374	FALSE	23.3045
TG(17:0_34:1)	G04CA	Triglycerides	ALPHA-ADRENORECEPTOR ANTAGONISTS	8.12347	FALSE	23.3045
TG(17:0_34:1)	G04CB	Triglycerides	TESTOSTERONE-5-ALPHA REDUCTASE INHIBITORS	4.92722	FALSE	23.3045
TG(17:0_34:1)	G04CX02	Triglycerides	SABALIS SERRULATAE FRUCTUS	4.23194	FALSE	23.3045
TG(17:0_34:1)	H	Triglycerides	SYSTEMIC HORMONAL PREPARATIONS, EXCL. SEX HORMONES AND INSULINS	3.44315	FALSE	23.3045
TG(17:0_34:1)	H03AA	Triglycerides	THYROID HORMONES	7.35083	FALSE	23.3045
TG(17:0_34:1)	J01	Triglycerides	ANTIBACTERIALS FOR SYSTEMIC USE	5.24319	FALSE	23.3045
TG(17:0_34:1)	L	Triglycerides	ANTINEOPLASTIC AND IMMUNOMODULATING AGENTS	3.91645	FALSE	23.3045
TG(17:0_34:1)	M	Triglycerides	MUSCULO-SKELETAL SYSTEM	3.88846	FALSE	23.3045
TG(17:0_34:1)	M01AB	Triglycerides	ACETIC ACID DERIVATIVES AND RELATED SUBSTANCES	5.18954	FALSE	23.3045
TG(17:0_34:1)	M01AC	Triglycerides	OXICAMS	3.91514	FALSE	23.3045
TG(17:0_34:1)	M01AE	Triglycerides	PROPIONIC ACID DERIVATIVES	3.87301	FALSE	23.3045
TG(17:0_34:1)	M01AE01	Triglycerides	IBUPROFEN	5.0538	FALSE	23.3045
TG(17:0_34:1)	M01AH	Triglycerides	COXIBS	6.72749	FALSE	23.3045
TG(17:0_34:1)	M01AX	Triglycerides	OTHER ANTIINFLAMMATORY AND ANTIRHEUMATIC AGENTS, NON-STEROIDS	9.74529	FALSE	23.3045
TG(17:0_34:1)	M04A	Triglycerides	ANTIGOUT PREPARATIONS	8.33774	FALSE	23.3045
TG(17:0_34:1)	M05BA	Triglycerides	BISPHOSPHONATES	5.72874	FALSE	23.3045
TG(17:0_34:1)	N	Triglycerides	NERVOUS SYSTEM	4.91838	FALSE	23.3045
TG(17:0_34:1)	N02	Triglycerides	ANALGESICS	1.79748	FALSE	23.3045
TG(17:0_34:1)	N02BA	Triglycerides	SALICYLIC ACID AND DERIVATIVES	7.85815	FALSE	23.3045
TG(17:0_34:1)	N02BE	Triglycerides	ANILIDES	8.12038	FALSE	23.3045
TG(17:0_34:1)	N03AX	Triglycerides	OTHER ANTIEPILEPTICS	4.38413	FALSE	23.3045
TG(17:0_34:1)	N05BA	Triglycerides	BENZODIAZEPINE DERIVATIVES	2.97044	FALSE	23.3045
TG(17:0_34:1)	N05CF	Triglycerides	BENZODIAZEPINE RELATED DRUGS	3.64529	FALSE	23.3045
TG(17:0_34:1)	N05CH	Triglycerides	MELATONIN RECEPTOR AGONISTS	4.12242	FALSE	23.3045
TG(17:0_34:1)	N06	Triglycerides	PSYCHOANALEPTICS	3.61203	FALSE	23.3045
TG(17:0_34:1)	N06AB	Triglycerides	SELECTIVE SEROTONIN REUPTAKE INHIBITORS	8.41631	FALSE	23.3045
TG(17:0_34:1)	N06AX	Triglycerides	OTHER ANTIDEPRESSANTS	8.92734	FALSE	23.3045
TG(17:0_34:1)	R	Triglycerides	RESPIRATORY SYSTEM	7.23377	FALSE	23.3045
TG(17:0_34:1)	R01	Triglycerides	NASAL PREPARATIONS	2.95712	FALSE	23.3045
TG(17:0_34:1)	R01AD	Triglycerides	CORTICOSTEROIDS	7.41995	FALSE	23.3045
TG(17:0_34:1)	R03A	Triglycerides	ADRENERGICS, INHALANTS	4.43182	FALSE	23.3045
TG(17:0_34:1)	R03CC	Triglycerides	SELECTIVE BETA-2-ADRENORECEPTOR AGONISTS	3.90489	FALSE	23.3045
TG(17:0_34:1)	R03DC	Triglycerides	LEUKOTRIENE RECEPTOR ANTAGONISTS	5.26617	FALSE	23.3045
TG(17:0_34:1)	R06A	Triglycerides	ANTIHISTAMINES FOR SYSTEMIC USE	6.76956	FALSE	23.3045
TG(17:0_34:1)	R06AE	Triglycerides	PIPERAZINE DERIVATIVES	4.85186	FALSE	23.3045
TG(17:0_34:1)	R06AX	Triglycerides	OTHER ANTIHISTAMINES FOR SYSTEMIC USE	5.37461	FALSE	23.3045
TG(17:0_34:1)	S01	Triglycerides	OPHTHALMOLOGICALS	5.32243	FALSE	23.3045
TG(17:0_34:1)	S01ED	Triglycerides	BETA BLOCKING AGENTS	6.14847	FALSE	23.3045
TG(17:0_34:1)	S01EE	Triglycerides	PROSTAGLANDIN ANALOGUES	3.56346	FALSE	23.3045
TG(17:0_34:1)	S01XA	Triglycerides	OTHER OPHTHALMOLOGICALS	2.91576	FALSE	23.3045
TG(17:0_34:2)	A	Triglycerides	ALIMENTARY TRACT AND METABOLISM	6.04653	FALSE	23.3045
TG(17:0_34:2)	A02BA	Triglycerides	H2-RECEPTOR ANTAGONISTS	5.65114	FALSE	23.3045
TG(17:0_34:2)	A02BC	Triglycerides	PROTON PUMP INHIBITORS	7.56751	FALSE	23.3045
TG(17:0_34:2)	A06A	Triglycerides	DRUGS FOR CONSTIPATION	4.57186	FALSE	23.3045
TG(17:0_34:2)	A06AA	Triglycerides	SOFTENERS, EMOLLIENTS	7.14309	FALSE	23.3045
TG(17:0_34:2)	A06AC	Triglycerides	BULK-FORMING LAXATIVES	4.2811	FALSE	23.3045
TG(17:0_34:2)	A06AC01	Triglycerides	ISPAGHULA (PSYLLA SEEDS)	7.14103	FALSE	23.3045
TG(17:0_34:2)	A07	Triglycerides	ANTIDIARRHEALS, INTESTINAL ANTIINFLAMMATORY/ANTIINFECTIVE AGENTS	4.2997	FALSE	23.3045
TG(17:0_34:2)	A10	Triglycerides	DRUGS USED IN DIABETES	5.89881	FALSE	23.3045
TG(17:0_34:2)	A10BA	Triglycerides	BIGUANIDES	13.163	FALSE	23.3045
TG(17:0_34:2)	A10BB	Triglycerides	SULFONYLUREAS	4.19808	FALSE	23.3045
TG(17:0_34:2)	A11	Triglycerides	VITAMINS	7.24199	FALSE	23.3045
TG(17:0_34:2)	A11B	Triglycerides	MULTIVITAMINS, PLAIN	10.7567	FALSE	23.3045
TG(17:0_34:2)	A11G	Triglycerides	ASCORBIC ACID (VITAMIN C), INCL. COMBINATIONS	16.9156	FALSE	23.3045
TG(17:0_34:2)	A12	Triglycerides	MINERALS	9.71729	FALSE	23.3045
TG(17:0_34:2)	A12BA	Triglycerides	POTASSIUM	4.94573	FALSE	23.3045
TG(17:0_34:2)	A12CB	Triglycerides	ZINC	3.12595	FALSE	23.3045
TG(17:0_34:2)	A12CE	Triglycerides	SELENIUM	7.66682	FALSE	23.3045
TG(17:0_34:2)	B01AA	Triglycerides	VITAMIN K ANTAGONISTS	5.04487	FALSE	23.3045
TG(17:0_34:2)	B01AC	Triglycerides	PLATELET AGGREGATION INHIBITORS EXCL. HEPARIN	4.68636	FALSE	23.3045
TG(17:0_34:2)	B03A	Triglycerides	IRON PREPARATIONS	3.73622	FALSE	23.3045
TG(17:0_34:2)	B03BA	Triglycerides	VITAMIN B12 (CYANOCOBALAMIN AND ANALOGUES)	5.88836	FALSE	23.3045
TG(17:0_34:2)	B03BB	Triglycerides	FOLIC ACID AND DERIVATIVES	5.65613	FALSE	23.3045
TG(17:0_34:2)	C	Triglycerides	CARDIOVASCULAR SYSTEM	4.39224	FALSE	23.3045
TG(17:0_34:2)	C01	Triglycerides	CARDIAC THERAPY	7.02243	FALSE	23.3045
TG(17:0_34:2)	C01DA	Triglycerides	ORGANIC NITRATES	4.39714	FALSE	23.3045
TG(17:0_34:2)	C01EB	Triglycerides	OTHER CARDIAC PREPARATIONS	7.47554	FALSE	23.3045
TG(17:0_34:2)	C02	Triglycerides	ANTIHYPERTENSIVES	6.26618	FALSE	23.3045
TG(17:0_34:2)	C03	Triglycerides	DIURETICS	5.80924	FALSE	23.3045
TG(17:0_34:2)	C03AA	Triglycerides	THIAZIDES, PLAIN	8.02803	FALSE	23.3045
TG(17:0_34:2)	C03CA	Triglycerides	SULFONAMIDES, PLAIN	3.48038	FALSE	23.3045
TG(17:0_34:2)	C03EA	Triglycerides	LOW-CEILING DIURETICS AND POTASSIUM-SPARING AGENTS	4.66021	FALSE	23.3045
TG(17:0_34:2)	C07A	Triglycerides	BETA BLOCKING AGENTS	4.13772	FALSE	23.3045
TG(17:0_34:2)	C07AB	Triglycerides	BETA BLOCKING AGENTS, SELECTIVE	8.72533	FALSE	23.3045
TG(17:0_34:2)	C08CA	Triglycerides	DIHYDROPYRIDINE DERIVATIVES	6.34039	FALSE	23.3045
TG(17:0_34:2)	C08D	Triglycerides	SELECTIVE CALCIUM CHANNEL BLOCKERS WITH DIRECT CARDIAC EFFECTS	4.0619	FALSE	23.3045
TG(17:0_34:2)	C09AA	Triglycerides	ACE INHIBITORS, PLAIN	8.59214	FALSE	23.3045
TG(17:0_34:2)	C09B	Triglycerides	ACE INHIBITORS, COMBINATIONS	4.79775	FALSE	23.3045
TG(17:0_34:2)	C09CA	Triglycerides	ANGIOTENSIN II RECEPTOR BLOCKERS (ARBS), PLAIN	6.96232	FALSE	23.3045
TG(17:0_34:2)	C10AA	Triglycerides	HMG COA REDUCTASE INHIBITORS	9.77012	FALSE	23.3045
TG(17:0_34:2)	C10AB	Triglycerides	FIBRATES	18.2006	FALSE	23.3045
TG(17:0_34:2)	C10AD	Triglycerides	NICOTINIC ACID AND DERIVATIVES	5.44545	FALSE	23.3045
TG(17:0_34:2)	C10AX	Triglycerides	OTHER LIPID MODIFYING AGENTS	6.47451	FALSE	23.3045
TG(17:0_34:2)	C10AX06	Triglycerides	OMEGA-3-TRIGLYCERIDES INCL. OTHER ESTERS AND ACIDS	9.20491	FALSE	23.3045
TG(17:0_34:2)	C10BA02	Triglycerides	SIMVASTATIN AND EZETIMIBE	9.31016	FALSE	23.3045
TG(17:0_34:2)	D	Triglycerides	DERMATOLOGICALS	8.76333	FALSE	23.3045
TG(17:0_34:2)	D07A	Triglycerides	CORTICOSTEROIDS, PLAIN	8.1962	FALSE	23.3045
TG(17:0_34:2)	G03	Triglycerides	SEX HORMONES AND MODULATORS OF THE GENITAL SYSTEM	2.7402	FALSE	23.3045
TG(17:0_34:2)	G03BA	Triglycerides	3-OXOANDROSTEN (4) DERIVATIVES	3.78822	FALSE	23.3045
TG(17:0_34:2)	G03C	Triglycerides	ESTROGENS	5.27642	FALSE	23.3045
TG(17:0_34:2)	G03CA	Triglycerides	NATURAL AND SEMISYNTHETIC ESTROGENS, PLAIN	4.63422	FALSE	23.3045
TG(17:0_34:2)	G03DA	Triglycerides	PREGNEN (4) DERIVATIVES	5.42535	FALSE	23.3045
TG(17:0_34:2)	G04BD	Triglycerides	DRUGS FOR URINARY FREQUENCY AND INCONTINENCE	3.41515	FALSE	23.3045
TG(17:0_34:2)	G04BE	Triglycerides	DRUGS USED IN ERECTILE DYSFUNCTION	5.49354	FALSE	23.3045
TG(17:0_34:2)	G04CA	Triglycerides	ALPHA-ADRENORECEPTOR ANTAGONISTS	9.7636	FALSE	23.3045
TG(17:0_34:2)	G04CB	Triglycerides	TESTOSTERONE-5-ALPHA REDUCTASE INHIBITORS	5.83371	FALSE	23.3045
TG(17:0_34:2)	G04CX02	Triglycerides	SABALIS SERRULATAE FRUCTUS	4.60005	FALSE	23.3045
TG(17:0_34:2)	H	Triglycerides	SYSTEMIC HORMONAL PREPARATIONS, EXCL. SEX HORMONES AND INSULINS	2.10493	FALSE	23.3045
TG(17:0_34:2)	H03AA	Triglycerides	THYROID HORMONES	7.34619	FALSE	23.3045
TG(17:0_34:2)	J01	Triglycerides	ANTIBACTERIALS FOR SYSTEMIC USE	4.42037	FALSE	23.3045
TG(17:0_34:2)	L	Triglycerides	ANTINEOPLASTIC AND IMMUNOMODULATING AGENTS	3.66953	FALSE	23.3045
TG(17:0_34:2)	M	Triglycerides	MUSCULO-SKELETAL SYSTEM	5.38894	FALSE	23.3045
TG(17:0_34:2)	M01AB	Triglycerides	ACETIC ACID DERIVATIVES AND RELATED SUBSTANCES	5.08551	FALSE	23.3045
TG(17:0_34:2)	M01AC	Triglycerides	OXICAMS	4.78843	FALSE	23.3045
TG(17:0_34:2)	M01AE	Triglycerides	PROPIONIC ACID DERIVATIVES	4.59542	FALSE	23.3045
TG(17:0_34:2)	M01AE01	Triglycerides	IBUPROFEN	5.84666	FALSE	23.3045
TG(17:0_34:2)	M01AH	Triglycerides	COXIBS	6.77824	FALSE	23.3045
TG(17:0_34:2)	M01AX	Triglycerides	OTHER ANTIINFLAMMATORY AND ANTIRHEUMATIC AGENTS, NON-STEROIDS	9.60815	FALSE	23.3045
TG(17:0_34:2)	M04A	Triglycerides	ANTIGOUT PREPARATIONS	8.12962	FALSE	23.3045
TG(17:0_34:2)	M05BA	Triglycerides	BISPHOSPHONATES	6.38276	FALSE	23.3045
TG(17:0_34:2)	N	Triglycerides	NERVOUS SYSTEM	6.34846	FALSE	23.3045
TG(17:0_34:2)	N02	Triglycerides	ANALGESICS	2.45615	FALSE	23.3045
TG(17:0_34:2)	N02BA	Triglycerides	SALICYLIC ACID AND DERIVATIVES	9.34356	FALSE	23.3045
TG(17:0_34:2)	N02BE	Triglycerides	ANILIDES	11.5963	FALSE	23.3045
TG(17:0_34:2)	N03AX	Triglycerides	OTHER ANTIEPILEPTICS	4.8442	FALSE	23.3045
TG(17:0_34:2)	N05BA	Triglycerides	BENZODIAZEPINE DERIVATIVES	4.15009	FALSE	23.3045
TG(17:0_34:2)	N05CF	Triglycerides	BENZODIAZEPINE RELATED DRUGS	4.29046	FALSE	23.3045
TG(17:0_34:2)	N05CH	Triglycerides	MELATONIN RECEPTOR AGONISTS	4.23624	FALSE	23.3045
TG(17:0_34:2)	N06	Triglycerides	PSYCHOANALEPTICS	2.24151	FALSE	23.3045
TG(17:0_34:2)	N06AB	Triglycerides	SELECTIVE SEROTONIN REUPTAKE INHIBITORS	11.8818	FALSE	23.3045
TG(17:0_34:2)	N06AX	Triglycerides	OTHER ANTIDEPRESSANTS	11.5208	FALSE	23.3045
TG(17:0_34:2)	R	Triglycerides	RESPIRATORY SYSTEM	8.6879	FALSE	23.3045
TG(17:0_34:2)	R01	Triglycerides	NASAL PREPARATIONS	4.40582	FALSE	23.3045
TG(17:0_34:2)	R01AD	Triglycerides	CORTICOSTEROIDS	7.42184	FALSE	23.3045
TG(17:0_34:2)	R03A	Triglycerides	ADRENERGICS, INHALANTS	4.29508	FALSE	23.3045
TG(17:0_34:2)	R03CC	Triglycerides	SELECTIVE BETA-2-ADRENORECEPTOR AGONISTS	4.62656	FALSE	23.3045
TG(17:0_34:2)	R03DC	Triglycerides	LEUKOTRIENE RECEPTOR ANTAGONISTS	6.04885	FALSE	23.3045
TG(17:0_34:2)	R06A	Triglycerides	ANTIHISTAMINES FOR SYSTEMIC USE	6.30511	FALSE	23.3045
TG(17:0_34:2)	R06AE	Triglycerides	PIPERAZINE DERIVATIVES	4.70127	FALSE	23.3045
TG(17:0_34:2)	R06AX	Triglycerides	OTHER ANTIHISTAMINES FOR SYSTEMIC USE	5.85968	FALSE	23.3045
TG(17:0_34:2)	S01	Triglycerides	OPHTHALMOLOGICALS	5.90289	FALSE	23.3045
TG(17:0_34:2)	S01ED	Triglycerides	BETA BLOCKING AGENTS	7.6592	FALSE	23.3045
TG(17:0_34:2)	S01EE	Triglycerides	PROSTAGLANDIN ANALOGUES	4.3288	FALSE	23.3045
TG(17:0_34:2)	S01XA	Triglycerides	OTHER OPHTHALMOLOGICALS	2.95894	FALSE	23.3045
TG(17:0_34:3)	A	Triglycerides	ALIMENTARY TRACT AND METABOLISM	5.6834	FALSE	23.3045
TG(17:0_34:3)	A02BA	Triglycerides	H2-RECEPTOR ANTAGONISTS	5.46625	FALSE	23.3045
TG(17:0_34:3)	A02BC	Triglycerides	PROTON PUMP INHIBITORS	7.84276	FALSE	23.3045
TG(17:0_34:3)	A06A	Triglycerides	DRUGS FOR CONSTIPATION	5.52824	FALSE	23.3045
TG(17:0_34:3)	A06AA	Triglycerides	SOFTENERS, EMOLLIENTS	7.76635	FALSE	23.3045
TG(17:0_34:3)	A06AC	Triglycerides	BULK-FORMING LAXATIVES	3.87926	FALSE	23.3045
TG(17:0_34:3)	A06AC01	Triglycerides	ISPAGHULA (PSYLLA SEEDS)	7.30457	FALSE	23.3045
TG(17:0_34:3)	A07	Triglycerides	ANTIDIARRHEALS, INTESTINAL ANTIINFLAMMATORY/ANTIINFECTIVE AGENTS	4.72974	FALSE	23.3045
TG(17:0_34:3)	A10	Triglycerides	DRUGS USED IN DIABETES	5.45305	FALSE	23.3045
TG(17:0_34:3)	A10BA	Triglycerides	BIGUANIDES	13.5548	FALSE	23.3045
TG(17:0_34:3)	A10BB	Triglycerides	SULFONYLUREAS	3.43144	FALSE	23.3045
TG(17:0_34:3)	A11	Triglycerides	VITAMINS	7.43636	FALSE	23.3045
TG(17:0_34:3)	A11B	Triglycerides	MULTIVITAMINS, PLAIN	10.3075	FALSE	23.3045
TG(17:0_34:3)	A11G	Triglycerides	ASCORBIC ACID (VITAMIN C), INCL. COMBINATIONS	15.0563	FALSE	23.3045
TG(17:0_34:3)	A12	Triglycerides	MINERALS	10.4979	FALSE	23.3045
TG(17:0_34:3)	A12BA	Triglycerides	POTASSIUM	5.65354	FALSE	23.3045
TG(17:0_34:3)	A12CB	Triglycerides	ZINC	4.87545	FALSE	23.3045
TG(17:0_34:3)	A12CE	Triglycerides	SELENIUM	8.44714	FALSE	23.3045
TG(17:0_34:3)	B01AA	Triglycerides	VITAMIN K ANTAGONISTS	3.96708	FALSE	23.3045
TG(17:0_34:3)	B01AC	Triglycerides	PLATELET AGGREGATION INHIBITORS EXCL. HEPARIN	4.31565	FALSE	23.3045
TG(17:0_34:3)	B03A	Triglycerides	IRON PREPARATIONS	2.55169	FALSE	23.3045
TG(17:0_34:3)	B03BA	Triglycerides	VITAMIN B12 (CYANOCOBALAMIN AND ANALOGUES)	4.80094	FALSE	23.3045
TG(17:0_34:3)	B03BB	Triglycerides	FOLIC ACID AND DERIVATIVES	7.53864	FALSE	23.3045
TG(17:0_34:3)	C	Triglycerides	CARDIOVASCULAR SYSTEM	6.02584	FALSE	23.3045
TG(17:0_34:3)	C01	Triglycerides	CARDIAC THERAPY	7.42006	FALSE	23.3045
TG(17:0_34:3)	C01DA	Triglycerides	ORGANIC NITRATES	4.44346	FALSE	23.3045
TG(17:0_34:3)	C01EB	Triglycerides	OTHER CARDIAC PREPARATIONS	6.65958	FALSE	23.3045
TG(17:0_34:3)	C02	Triglycerides	ANTIHYPERTENSIVES	7.56462	FALSE	23.3045
TG(17:0_34:3)	C03	Triglycerides	DIURETICS	7.31124	FALSE	23.3045
TG(17:0_34:3)	C03AA	Triglycerides	THIAZIDES, PLAIN	8.90393	FALSE	23.3045
TG(17:0_34:3)	C03CA	Triglycerides	SULFONAMIDES, PLAIN	4.54253	FALSE	23.3045
TG(17:0_34:3)	C03EA	Triglycerides	LOW-CEILING DIURETICS AND POTASSIUM-SPARING AGENTS	4.35338	FALSE	23.3045
TG(17:0_34:3)	C07A	Triglycerides	BETA BLOCKING AGENTS	4.39283	FALSE	23.3045
TG(17:0_34:3)	C07AB	Triglycerides	BETA BLOCKING AGENTS, SELECTIVE	9.59006	FALSE	23.3045
TG(17:0_34:3)	C08CA	Triglycerides	DIHYDROPYRIDINE DERIVATIVES	5.94102	FALSE	23.3045
TG(17:0_34:3)	C08D	Triglycerides	SELECTIVE CALCIUM CHANNEL BLOCKERS WITH DIRECT CARDIAC EFFECTS	4.74294	FALSE	23.3045
TG(17:0_34:3)	C09AA	Triglycerides	ACE INHIBITORS, PLAIN	8.48295	FALSE	23.3045
TG(17:0_34:3)	C09B	Triglycerides	ACE INHIBITORS, COMBINATIONS	5.18994	FALSE	23.3045
TG(17:0_34:3)	C09CA	Triglycerides	ANGIOTENSIN II RECEPTOR BLOCKERS (ARBS), PLAIN	7.21731	FALSE	23.3045
TG(17:0_34:3)	C10AA	Triglycerides	HMG COA REDUCTASE INHIBITORS	9.22209	FALSE	23.3045
TG(17:0_34:3)	C10AB	Triglycerides	FIBRATES	14.5362	FALSE	23.3045
TG(17:0_34:3)	C10AD	Triglycerides	NICOTINIC ACID AND DERIVATIVES	5.44108	FALSE	23.3045
TG(17:0_34:3)	C10AX	Triglycerides	OTHER LIPID MODIFYING AGENTS	7.16526	FALSE	23.3045
TG(17:0_34:3)	C10AX06	Triglycerides	OMEGA-3-TRIGLYCERIDES INCL. OTHER ESTERS AND ACIDS	8.71663	FALSE	23.3045
TG(17:0_34:3)	C10BA02	Triglycerides	SIMVASTATIN AND EZETIMIBE	4.29742	FALSE	23.3045
TG(17:0_34:3)	D	Triglycerides	DERMATOLOGICALS	7.66102	FALSE	23.3045
TG(17:0_34:3)	D07A	Triglycerides	CORTICOSTEROIDS, PLAIN	4.35413	FALSE	23.3045
TG(17:0_34:3)	G03	Triglycerides	SEX HORMONES AND MODULATORS OF THE GENITAL SYSTEM	3.14416	FALSE	23.3045
TG(17:0_34:3)	G03BA	Triglycerides	3-OXOANDROSTEN (4) DERIVATIVES	4.28929	FALSE	23.3045
TG(17:0_34:3)	G03C	Triglycerides	ESTROGENS	4.85294	FALSE	23.3045
TG(17:0_34:3)	G03CA	Triglycerides	NATURAL AND SEMISYNTHETIC ESTROGENS, PLAIN	4.52766	FALSE	23.3045
TG(17:0_34:3)	G03DA	Triglycerides	PREGNEN (4) DERIVATIVES	8.79313	FALSE	23.3045
TG(17:0_34:3)	G04BD	Triglycerides	DRUGS FOR URINARY FREQUENCY AND INCONTINENCE	3.18472	FALSE	23.3045
TG(17:0_34:3)	G04BE	Triglycerides	DRUGS USED IN ERECTILE DYSFUNCTION	6.57883	FALSE	23.3045
TG(17:0_34:3)	G04CA	Triglycerides	ALPHA-ADRENORECEPTOR ANTAGONISTS	10.6212	FALSE	23.3045
TG(17:0_34:3)	G04CB	Triglycerides	TESTOSTERONE-5-ALPHA REDUCTASE INHIBITORS	6.56155	FALSE	23.3045
TG(17:0_34:3)	G04CX02	Triglycerides	SABALIS SERRULATAE FRUCTUS	4.21979	FALSE	23.3045
TG(17:0_34:3)	H	Triglycerides	SYSTEMIC HORMONAL PREPARATIONS, EXCL. SEX HORMONES AND INSULINS	3.35702	FALSE	23.3045
TG(17:0_34:3)	H03AA	Triglycerides	THYROID HORMONES	8.01752	FALSE	23.3045
TG(17:0_34:3)	J01	Triglycerides	ANTIBACTERIALS FOR SYSTEMIC USE	3.49637	FALSE	23.3045
TG(17:0_34:3)	L	Triglycerides	ANTINEOPLASTIC AND IMMUNOMODULATING AGENTS	4.80853	FALSE	23.3045
TG(17:0_34:3)	M	Triglycerides	MUSCULO-SKELETAL SYSTEM	7.17854	FALSE	23.3045
TG(17:0_34:3)	M01AB	Triglycerides	ACETIC ACID DERIVATIVES AND RELATED SUBSTANCES	4.85475	FALSE	23.3045
TG(17:0_34:3)	M01AC	Triglycerides	OXICAMS	5.32527	FALSE	23.3045
TG(17:0_34:3)	M01AE	Triglycerides	PROPIONIC ACID DERIVATIVES	4.47414	FALSE	23.3045
TG(17:0_34:3)	M01AE01	Triglycerides	IBUPROFEN	5.33493	FALSE	23.3045
TG(17:0_34:3)	M01AH	Triglycerides	COXIBS	7.16204	FALSE	23.3045
TG(17:0_34:3)	M01AX	Triglycerides	OTHER ANTIINFLAMMATORY AND ANTIRHEUMATIC AGENTS, NON-STEROIDS	9.30187	FALSE	23.3045
TG(17:0_34:3)	M04A	Triglycerides	ANTIGOUT PREPARATIONS	8.25299	FALSE	23.3045
TG(17:0_34:3)	M05BA	Triglycerides	BISPHOSPHONATES	9.54429	FALSE	23.3045
TG(17:0_34:3)	N	Triglycerides	NERVOUS SYSTEM	6.27128	FALSE	23.3045
TG(17:0_34:3)	N02	Triglycerides	ANALGESICS	2.29122	FALSE	23.3045
TG(17:0_34:3)	N02BA	Triglycerides	SALICYLIC ACID AND DERIVATIVES	8.74444	FALSE	23.3045
TG(17:0_34:3)	N02BE	Triglycerides	ANILIDES	13.8408	FALSE	23.3045
TG(17:0_34:3)	N03AX	Triglycerides	OTHER ANTIEPILEPTICS	4.99214	FALSE	23.3045
TG(17:0_34:3)	N05BA	Triglycerides	BENZODIAZEPINE DERIVATIVES	4.54506	FALSE	23.3045
TG(17:0_34:3)	N05CF	Triglycerides	BENZODIAZEPINE RELATED DRUGS	4.23485	FALSE	23.3045
TG(17:0_34:3)	N05CH	Triglycerides	MELATONIN RECEPTOR AGONISTS	2.42603	FALSE	23.3045
TG(17:0_34:3)	N06	Triglycerides	PSYCHOANALEPTICS	2.73681	FALSE	23.3045
TG(17:0_34:3)	N06AB	Triglycerides	SELECTIVE SEROTONIN REUPTAKE INHIBITORS	12.1329	FALSE	23.3045
TG(17:0_34:3)	N06AX	Triglycerides	OTHER ANTIDEPRESSANTS	9.34576	FALSE	23.3045
TG(17:0_34:3)	R	Triglycerides	RESPIRATORY SYSTEM	7.30768	FALSE	23.3045
TG(17:0_34:3)	R01	Triglycerides	NASAL PREPARATIONS	5.92939	FALSE	23.3045
TG(17:0_34:3)	R01AD	Triglycerides	CORTICOSTEROIDS	7.56563	FALSE	23.3045
TG(17:0_34:3)	R03A	Triglycerides	ADRENERGICS, INHALANTS	3.5294	FALSE	23.3045
TG(17:0_34:3)	R03CC	Triglycerides	SELECTIVE BETA-2-ADRENORECEPTOR AGONISTS	2.48099	FALSE	23.3045
TG(17:0_34:3)	R03DC	Triglycerides	LEUKOTRIENE RECEPTOR ANTAGONISTS	5.7896	FALSE	23.3045
TG(17:0_34:3)	R06A	Triglycerides	ANTIHISTAMINES FOR SYSTEMIC USE	2.91961	FALSE	23.3045
TG(17:0_34:3)	R06AE	Triglycerides	PIPERAZINE DERIVATIVES	4.69812	FALSE	23.3045
TG(17:0_34:3)	R06AX	Triglycerides	OTHER ANTIHISTAMINES FOR SYSTEMIC USE	6.72574	FALSE	23.3045
TG(17:0_34:3)	S01	Triglycerides	OPHTHALMOLOGICALS	6.6674	FALSE	23.3045
TG(17:0_34:3)	S01ED	Triglycerides	BETA BLOCKING AGENTS	7.12029	FALSE	23.3045
TG(17:0_34:3)	S01EE	Triglycerides	PROSTAGLANDIN ANALOGUES	4.06724	FALSE	23.3045
TG(17:0_34:3)	S01XA	Triglycerides	OTHER OPHTHALMOLOGICALS	2.53893	FALSE	23.3045
TG(17:0_36:3)	A	Triglycerides	ALIMENTARY TRACT AND METABOLISM	5.73022	FALSE	23.3045
TG(17:0_36:3)	A02BA	Triglycerides	H2-RECEPTOR ANTAGONISTS	6.20672	FALSE	23.3045
TG(17:0_36:3)	A02BC	Triglycerides	PROTON PUMP INHIBITORS	7.62026	FALSE	23.3045
TG(17:0_36:3)	A06A	Triglycerides	DRUGS FOR CONSTIPATION	5.44065	FALSE	23.3045
TG(17:0_36:3)	A06AA	Triglycerides	SOFTENERS, EMOLLIENTS	8.50583	FALSE	23.3045
TG(17:0_36:3)	A06AC	Triglycerides	BULK-FORMING LAXATIVES	5.63548	FALSE	23.3045
TG(17:0_36:3)	A06AC01	Triglycerides	ISPAGHULA (PSYLLA SEEDS)	8.26361	FALSE	23.3045
TG(17:0_36:3)	A07	Triglycerides	ANTIDIARRHEALS, INTESTINAL ANTIINFLAMMATORY/ANTIINFECTIVE AGENTS	3.71988	FALSE	23.3045
TG(17:0_36:3)	A10	Triglycerides	DRUGS USED IN DIABETES	7.12837	FALSE	23.3045
TG(17:0_36:3)	A10BA	Triglycerides	BIGUANIDES	21.2475	FALSE	23.3045
TG(17:0_36:3)	A10BB	Triglycerides	SULFONYLUREAS	4.04787	FALSE	23.3045
TG(17:0_36:3)	A11	Triglycerides	VITAMINS	8.62688	FALSE	23.3045
TG(17:0_36:3)	A11B	Triglycerides	MULTIVITAMINS, PLAIN	10.3425	FALSE	23.3045
TG(17:0_36:3)	A11G	Triglycerides	ASCORBIC ACID (VITAMIN C), INCL. COMBINATIONS	8.6338	FALSE	23.3045
TG(17:0_36:3)	A12	Triglycerides	MINERALS	12.7922	FALSE	23.3045
TG(17:0_36:3)	A12BA	Triglycerides	POTASSIUM	8.1501	FALSE	23.3045
TG(17:0_36:3)	A12CB	Triglycerides	ZINC	6.0843	FALSE	23.3045
TG(17:0_36:3)	A12CE	Triglycerides	SELENIUM	8.95537	FALSE	23.3045
TG(17:0_36:3)	B01AA	Triglycerides	VITAMIN K ANTAGONISTS	2.0299	FALSE	23.3045
TG(17:0_36:3)	B01AC	Triglycerides	PLATELET AGGREGATION INHIBITORS EXCL. HEPARIN	4.95302	FALSE	23.3045
TG(17:0_36:3)	B03A	Triglycerides	IRON PREPARATIONS	3.39402	FALSE	23.3045
TG(17:0_36:3)	B03BA	Triglycerides	VITAMIN B12 (CYANOCOBALAMIN AND ANALOGUES)	5.58707	FALSE	23.3045
TG(17:0_36:3)	B03BB	Triglycerides	FOLIC ACID AND DERIVATIVES	7.33169	FALSE	23.3045
TG(17:0_36:3)	C	Triglycerides	CARDIOVASCULAR SYSTEM	6.79343	FALSE	23.3045
TG(17:0_36:3)	C01	Triglycerides	CARDIAC THERAPY	10.2474	FALSE	23.3045
TG(17:0_36:3)	C01DA	Triglycerides	ORGANIC NITRATES	4.37155	FALSE	23.3045
TG(17:0_36:3)	C01EB	Triglycerides	OTHER CARDIAC PREPARATIONS	8.22257	FALSE	23.3045
TG(17:0_36:3)	C02	Triglycerides	ANTIHYPERTENSIVES	7.81869	FALSE	23.3045
TG(17:0_36:3)	C03	Triglycerides	DIURETICS	4.60039	FALSE	23.3045
TG(17:0_36:3)	C03AA	Triglycerides	THIAZIDES, PLAIN	7.42116	FALSE	23.3045
TG(17:0_36:3)	C03CA	Triglycerides	SULFONAMIDES, PLAIN	3.63011	FALSE	23.3045
TG(17:0_36:3)	C03EA	Triglycerides	LOW-CEILING DIURETICS AND POTASSIUM-SPARING AGENTS	3.45264	FALSE	23.3045
TG(17:0_36:3)	C07A	Triglycerides	BETA BLOCKING AGENTS	3.45584	FALSE	23.3045
TG(17:0_36:3)	C07AB	Triglycerides	BETA BLOCKING AGENTS, SELECTIVE	10.8186	FALSE	23.3045
TG(17:0_36:3)	C08CA	Triglycerides	DIHYDROPYRIDINE DERIVATIVES	5.52945	FALSE	23.3045
TG(17:0_36:3)	C08D	Triglycerides	SELECTIVE CALCIUM CHANNEL BLOCKERS WITH DIRECT CARDIAC EFFECTS	7.01083	FALSE	23.3045
TG(17:0_36:3)	C09AA	Triglycerides	ACE INHIBITORS, PLAIN	10.7895	FALSE	23.3045
TG(17:0_36:3)	C09B	Triglycerides	ACE INHIBITORS, COMBINATIONS	7.01913	FALSE	23.3045
TG(17:0_36:3)	C09CA	Triglycerides	ANGIOTENSIN II RECEPTOR BLOCKERS (ARBS), PLAIN	6.19036	FALSE	23.3045
TG(17:0_36:3)	C10AA	Triglycerides	HMG COA REDUCTASE INHIBITORS	15.4171	FALSE	23.3045
TG(17:0_36:3)	C10AB	Triglycerides	FIBRATES	4.75858	FALSE	23.3045
TG(17:0_36:3)	C10AD	Triglycerides	NICOTINIC ACID AND DERIVATIVES	5.14183	FALSE	23.3045
TG(17:0_36:3)	C10AX	Triglycerides	OTHER LIPID MODIFYING AGENTS	10.3756	FALSE	23.3045
TG(17:0_36:3)	C10AX06	Triglycerides	OMEGA-3-TRIGLYCERIDES INCL. OTHER ESTERS AND ACIDS	9.14067	FALSE	23.3045
TG(17:0_36:3)	C10BA02	Triglycerides	SIMVASTATIN AND EZETIMIBE	3.41865	FALSE	23.3045
TG(17:0_36:3)	D	Triglycerides	DERMATOLOGICALS	7.24766	FALSE	23.3045
TG(17:0_36:3)	D07A	Triglycerides	CORTICOSTEROIDS, PLAIN	5.12489	FALSE	23.3045
TG(17:0_36:3)	G03	Triglycerides	SEX HORMONES AND MODULATORS OF THE GENITAL SYSTEM	7.08962	FALSE	23.3045
TG(17:0_36:3)	G03BA	Triglycerides	3-OXOANDROSTEN (4) DERIVATIVES	2.39988	FALSE	23.3045
TG(17:0_36:3)	G03C	Triglycerides	ESTROGENS	4.55497	FALSE	23.3045
TG(17:0_36:3)	G03CA	Triglycerides	NATURAL AND SEMISYNTHETIC ESTROGENS, PLAIN	5.5711	FALSE	23.3045
TG(17:0_36:3)	G03DA	Triglycerides	PREGNEN (4) DERIVATIVES	11.3642	FALSE	23.3045
TG(17:0_36:3)	G04BD	Triglycerides	DRUGS FOR URINARY FREQUENCY AND INCONTINENCE	2.53217	FALSE	23.3045
TG(17:0_36:3)	G04BE	Triglycerides	DRUGS USED IN ERECTILE DYSFUNCTION	5.43883	FALSE	23.3045
TG(17:0_36:3)	G04CA	Triglycerides	ALPHA-ADRENORECEPTOR ANTAGONISTS	5.83378	FALSE	23.3045
TG(17:0_36:3)	G04CB	Triglycerides	TESTOSTERONE-5-ALPHA REDUCTASE INHIBITORS	8.57456	FALSE	23.3045
TG(17:0_36:3)	G04CX02	Triglycerides	SABALIS SERRULATAE FRUCTUS	5.39537	FALSE	23.3045
TG(17:0_36:3)	H	Triglycerides	SYSTEMIC HORMONAL PREPARATIONS, EXCL. SEX HORMONES AND INSULINS	5.05719	FALSE	23.3045
TG(17:0_36:3)	H03AA	Triglycerides	THYROID HORMONES	7.5876	FALSE	23.3045
TG(17:0_36:3)	J01	Triglycerides	ANTIBACTERIALS FOR SYSTEMIC USE	2.79738	FALSE	23.3045
TG(17:0_36:3)	L	Triglycerides	ANTINEOPLASTIC AND IMMUNOMODULATING AGENTS	4.13691	FALSE	23.3045
TG(17:0_36:3)	M	Triglycerides	MUSCULO-SKELETAL SYSTEM	6.77925	FALSE	23.3045
TG(17:0_36:3)	M01AB	Triglycerides	ACETIC ACID DERIVATIVES AND RELATED SUBSTANCES	3.50062	FALSE	23.3045
TG(17:0_36:3)	M01AC	Triglycerides	OXICAMS	5.23967	FALSE	23.3045
TG(17:0_36:3)	M01AE	Triglycerides	PROPIONIC ACID DERIVATIVES	6.45766	FALSE	23.3045
TG(17:0_36:3)	M01AE01	Triglycerides	IBUPROFEN	5.87481	FALSE	23.3045
TG(17:0_36:3)	M01AH	Triglycerides	COXIBS	9.03015	FALSE	23.3045
TG(17:0_36:3)	M01AX	Triglycerides	OTHER ANTIINFLAMMATORY AND ANTIRHEUMATIC AGENTS, NON-STEROIDS	8.90957	FALSE	23.3045
TG(17:0_36:3)	M04A	Triglycerides	ANTIGOUT PREPARATIONS	8.42994	FALSE	23.3045
TG(17:0_36:3)	M05BA	Triglycerides	BISPHOSPHONATES	8.91109	FALSE	23.3045
TG(17:0_36:3)	N	Triglycerides	NERVOUS SYSTEM	7.66897	FALSE	23.3045
TG(17:0_36:3)	N02	Triglycerides	ANALGESICS	4.28705	FALSE	23.3045
TG(17:0_36:3)	N02BA	Triglycerides	SALICYLIC ACID AND DERIVATIVES	7.51133	FALSE	23.3045
TG(17:0_36:3)	N02BE	Triglycerides	ANILIDES	14.9448	FALSE	23.3045
TG(17:0_36:3)	N03AX	Triglycerides	OTHER ANTIEPILEPTICS	3.75508	FALSE	23.3045
TG(17:0_36:3)	N05BA	Triglycerides	BENZODIAZEPINE DERIVATIVES	2.48269	FALSE	23.3045
TG(17:0_36:3)	N05CF	Triglycerides	BENZODIAZEPINE RELATED DRUGS	4.71756	FALSE	23.3045
TG(17:0_36:3)	N05CH	Triglycerides	MELATONIN RECEPTOR AGONISTS	4.66534	FALSE	23.3045
TG(17:0_36:3)	N06	Triglycerides	PSYCHOANALEPTICS	2.62723	FALSE	23.3045
TG(17:0_36:3)	N06AB	Triglycerides	SELECTIVE SEROTONIN REUPTAKE INHIBITORS	12.5539	FALSE	23.3045
TG(17:0_36:3)	N06AX	Triglycerides	OTHER ANTIDEPRESSANTS	11.3209	FALSE	23.3045
TG(17:0_36:3)	R	Triglycerides	RESPIRATORY SYSTEM	8.73469	FALSE	23.3045
TG(17:0_36:3)	R01	Triglycerides	NASAL PREPARATIONS	7.35027	FALSE	23.3045
TG(17:0_36:3)	R01AD	Triglycerides	CORTICOSTEROIDS	8.08608	FALSE	23.3045
TG(17:0_36:3)	R03A	Triglycerides	ADRENERGICS, INHALANTS	4.52375	FALSE	23.3045
TG(17:0_36:3)	R03CC	Triglycerides	SELECTIVE BETA-2-ADRENORECEPTOR AGONISTS	3.8596	FALSE	23.3045
TG(17:0_36:3)	R03DC	Triglycerides	LEUKOTRIENE RECEPTOR ANTAGONISTS	5.22291	FALSE	23.3045
TG(17:0_36:3)	R06A	Triglycerides	ANTIHISTAMINES FOR SYSTEMIC USE	3.83305	FALSE	23.3045
TG(17:0_36:3)	R06AE	Triglycerides	PIPERAZINE DERIVATIVES	5.89599	FALSE	23.3045
TG(17:0_36:3)	R06AX	Triglycerides	OTHER ANTIHISTAMINES FOR SYSTEMIC USE	6.92743	FALSE	23.3045
TG(17:0_36:3)	S01	Triglycerides	OPHTHALMOLOGICALS	9.16506	FALSE	23.3045
TG(17:0_36:3)	S01ED	Triglycerides	BETA BLOCKING AGENTS	5.58735	FALSE	23.3045
TG(17:0_36:3)	S01EE	Triglycerides	PROSTAGLANDIN ANALOGUES	4.63737	FALSE	23.3045
TG(17:0_36:3)	S01XA	Triglycerides	OTHER OPHTHALMOLOGICALS	5.12003	FALSE	23.3045
TG(17:0_36:4)	A	Triglycerides	ALIMENTARY TRACT AND METABOLISM	6.13106	FALSE	23.3045
TG(17:0_36:4)	A02BA	Triglycerides	H2-RECEPTOR ANTAGONISTS	6.57814	FALSE	23.3045
TG(17:0_36:4)	A02BC	Triglycerides	PROTON PUMP INHIBITORS	7.00559	FALSE	23.3045
TG(17:0_36:4)	A06A	Triglycerides	DRUGS FOR CONSTIPATION	4.61316	FALSE	23.3045
TG(17:0_36:4)	A06AA	Triglycerides	SOFTENERS, EMOLLIENTS	8.04315	FALSE	23.3045
TG(17:0_36:4)	A06AC	Triglycerides	BULK-FORMING LAXATIVES	4.61674	FALSE	23.3045
TG(17:0_36:4)	A06AC01	Triglycerides	ISPAGHULA (PSYLLA SEEDS)	6.62303	FALSE	23.3045
TG(17:0_36:4)	A07	Triglycerides	ANTIDIARRHEALS, INTESTINAL ANTIINFLAMMATORY/ANTIINFECTIVE AGENTS	3.66749	FALSE	23.3045
TG(17:0_36:4)	A10	Triglycerides	DRUGS USED IN DIABETES	7.11573	FALSE	23.3045
TG(17:0_36:4)	A10BA	Triglycerides	BIGUANIDES	20.7308	FALSE	23.3045
TG(17:0_36:4)	A10BB	Triglycerides	SULFONYLUREAS	4.36418	FALSE	23.3045
TG(17:0_36:4)	A11	Triglycerides	VITAMINS	9.89205	FALSE	23.3045
TG(17:0_36:4)	A11B	Triglycerides	MULTIVITAMINS, PLAIN	11.3309	FALSE	23.3045
TG(17:0_36:4)	A11G	Triglycerides	ASCORBIC ACID (VITAMIN C), INCL. COMBINATIONS	7.6697	FALSE	23.3045
TG(17:0_36:4)	A12	Triglycerides	MINERALS	11.1693	FALSE	23.3045
TG(17:0_36:4)	A12BA	Triglycerides	POTASSIUM	7.39955	FALSE	23.3045
TG(17:0_36:4)	A12CB	Triglycerides	ZINC	6.18228	FALSE	23.3045
TG(17:0_36:4)	A12CE	Triglycerides	SELENIUM	8.80063	FALSE	23.3045
TG(17:0_36:4)	B01AA	Triglycerides	VITAMIN K ANTAGONISTS	3.60438	FALSE	23.3045
TG(17:0_36:4)	B01AC	Triglycerides	PLATELET AGGREGATION INHIBITORS EXCL. HEPARIN	6.06883	FALSE	23.3045
TG(17:0_36:4)	B03A	Triglycerides	IRON PREPARATIONS	3.28119	FALSE	23.3045
TG(17:0_36:4)	B03BA	Triglycerides	VITAMIN B12 (CYANOCOBALAMIN AND ANALOGUES)	7.0354	FALSE	23.3045
TG(17:0_36:4)	B03BB	Triglycerides	FOLIC ACID AND DERIVATIVES	6.45682	FALSE	23.3045
TG(17:0_36:4)	C	Triglycerides	CARDIOVASCULAR SYSTEM	7.9047	FALSE	23.3045
TG(17:0_36:4)	C01	Triglycerides	CARDIAC THERAPY	8.63657	FALSE	23.3045
TG(17:0_36:4)	C01DA	Triglycerides	ORGANIC NITRATES	4.20407	FALSE	23.3045
TG(17:0_36:4)	C01EB	Triglycerides	OTHER CARDIAC PREPARATIONS	7.42346	FALSE	23.3045
TG(17:0_36:4)	C02	Triglycerides	ANTIHYPERTENSIVES	7.47412	FALSE	23.3045
TG(17:0_36:4)	C03	Triglycerides	DIURETICS	3.66781	FALSE	23.3045
TG(17:0_36:4)	C03AA	Triglycerides	THIAZIDES, PLAIN	7.21488	FALSE	23.3045
TG(17:0_36:4)	C03CA	Triglycerides	SULFONAMIDES, PLAIN	2.96178	FALSE	23.3045
TG(17:0_36:4)	C03EA	Triglycerides	LOW-CEILING DIURETICS AND POTASSIUM-SPARING AGENTS	1.72118	FALSE	23.3045
TG(17:0_36:4)	C07A	Triglycerides	BETA BLOCKING AGENTS	3.49854	FALSE	23.3045
TG(17:0_36:4)	C07AB	Triglycerides	BETA BLOCKING AGENTS, SELECTIVE	9.08808	FALSE	23.3045
TG(17:0_36:4)	C08CA	Triglycerides	DIHYDROPYRIDINE DERIVATIVES	5.82613	FALSE	23.3045
TG(17:0_36:4)	C08D	Triglycerides	SELECTIVE CALCIUM CHANNEL BLOCKERS WITH DIRECT CARDIAC EFFECTS	7.79357	FALSE	23.3045
TG(17:0_36:4)	C09AA	Triglycerides	ACE INHIBITORS, PLAIN	11.4009	FALSE	23.3045
TG(17:0_36:4)	C09B	Triglycerides	ACE INHIBITORS, COMBINATIONS	5.31847	FALSE	23.3045
TG(17:0_36:4)	C09CA	Triglycerides	ANGIOTENSIN II RECEPTOR BLOCKERS (ARBS), PLAIN	6.00021	FALSE	23.3045
TG(17:0_36:4)	C10AA	Triglycerides	HMG COA REDUCTASE INHIBITORS	11.8804	FALSE	23.3045
TG(17:0_36:4)	C10AB	Triglycerides	FIBRATES	3.89243	FALSE	23.3045
TG(17:0_36:4)	C10AD	Triglycerides	NICOTINIC ACID AND DERIVATIVES	5.13664	FALSE	23.3045
TG(17:0_36:4)	C10AX	Triglycerides	OTHER LIPID MODIFYING AGENTS	8.96971	FALSE	23.3045
TG(17:0_36:4)	C10AX06	Triglycerides	OMEGA-3-TRIGLYCERIDES INCL. OTHER ESTERS AND ACIDS	9.29251	FALSE	23.3045
TG(17:0_36:4)	C10BA02	Triglycerides	SIMVASTATIN AND EZETIMIBE	3.09749	FALSE	23.3045
TG(17:0_36:4)	D	Triglycerides	DERMATOLOGICALS	8.22022	FALSE	23.3045
TG(17:0_36:4)	D07A	Triglycerides	CORTICOSTEROIDS, PLAIN	4.26339	FALSE	23.3045
TG(17:0_36:4)	G03	Triglycerides	SEX HORMONES AND MODULATORS OF THE GENITAL SYSTEM	6.33807	FALSE	23.3045
TG(17:0_36:4)	G03BA	Triglycerides	3-OXOANDROSTEN (4) DERIVATIVES	2.33121	FALSE	23.3045
TG(17:0_36:4)	G03C	Triglycerides	ESTROGENS	4.25746	FALSE	23.3045
TG(17:0_36:4)	G03CA	Triglycerides	NATURAL AND SEMISYNTHETIC ESTROGENS, PLAIN	5.93973	FALSE	23.3045
TG(17:0_36:4)	G03DA	Triglycerides	PREGNEN (4) DERIVATIVES	10.5644	FALSE	23.3045
TG(17:0_36:4)	G04BD	Triglycerides	DRUGS FOR URINARY FREQUENCY AND INCONTINENCE	2.25308	FALSE	23.3045
TG(17:0_36:4)	G04BE	Triglycerides	DRUGS USED IN ERECTILE DYSFUNCTION	4.54338	FALSE	23.3045
TG(17:0_36:4)	G04CA	Triglycerides	ALPHA-ADRENORECEPTOR ANTAGONISTS	4.94451	FALSE	23.3045
TG(17:0_36:4)	G04CB	Triglycerides	TESTOSTERONE-5-ALPHA REDUCTASE INHIBITORS	9.00135	FALSE	23.3045
TG(17:0_36:4)	G04CX02	Triglycerides	SABALIS SERRULATAE FRUCTUS	4.74036	FALSE	23.3045
TG(17:0_36:4)	H	Triglycerides	SYSTEMIC HORMONAL PREPARATIONS, EXCL. SEX HORMONES AND INSULINS	3.62458	FALSE	23.3045
TG(17:0_36:4)	H03AA	Triglycerides	THYROID HORMONES	7.71997	FALSE	23.3045
TG(17:0_36:4)	J01	Triglycerides	ANTIBACTERIALS FOR SYSTEMIC USE	3.25255	FALSE	23.3045
TG(17:0_36:4)	L	Triglycerides	ANTINEOPLASTIC AND IMMUNOMODULATING AGENTS	4.05215	FALSE	23.3045
TG(17:0_36:4)	M	Triglycerides	MUSCULO-SKELETAL SYSTEM	8.44122	FALSE	23.3045
TG(17:0_36:4)	M01AB	Triglycerides	ACETIC ACID DERIVATIVES AND RELATED SUBSTANCES	2.75328	FALSE	23.3045
TG(17:0_36:4)	M01AC	Triglycerides	OXICAMS	7.04453	FALSE	23.3045
TG(17:0_36:4)	M01AE	Triglycerides	PROPIONIC ACID DERIVATIVES	7.84336	FALSE	23.3045
TG(17:0_36:4)	M01AE01	Triglycerides	IBUPROFEN	5.88009	FALSE	23.3045
TG(17:0_36:4)	M01AH	Triglycerides	COXIBS	6.72536	FALSE	23.3045
TG(17:0_36:4)	M01AX	Triglycerides	OTHER ANTIINFLAMMATORY AND ANTIRHEUMATIC AGENTS, NON-STEROIDS	7.72473	FALSE	23.3045
TG(17:0_36:4)	M04A	Triglycerides	ANTIGOUT PREPARATIONS	7.44762	FALSE	23.3045
TG(17:0_36:4)	M05BA	Triglycerides	BISPHOSPHONATES	10.211	FALSE	23.3045
TG(17:0_36:4)	N	Triglycerides	NERVOUS SYSTEM	8.21322	FALSE	23.3045
TG(17:0_36:4)	N02	Triglycerides	ANALGESICS	4.47391	FALSE	23.3045
TG(17:0_36:4)	N02BA	Triglycerides	SALICYLIC ACID AND DERIVATIVES	7.30195	FALSE	23.3045
TG(17:0_36:4)	N02BE	Triglycerides	ANILIDES	15.4919	FALSE	23.3045
TG(17:0_36:4)	N03AX	Triglycerides	OTHER ANTIEPILEPTICS	4.7476	FALSE	23.3045
TG(17:0_36:4)	N05BA	Triglycerides	BENZODIAZEPINE DERIVATIVES	3.32148	FALSE	23.3045
TG(17:0_36:4)	N05CF	Triglycerides	BENZODIAZEPINE RELATED DRUGS	4.42433	FALSE	23.3045
TG(17:0_36:4)	N05CH	Triglycerides	MELATONIN RECEPTOR AGONISTS	4.23723	FALSE	23.3045
TG(17:0_36:4)	N06	Triglycerides	PSYCHOANALEPTICS	2.21692	FALSE	23.3045
TG(17:0_36:4)	N06AB	Triglycerides	SELECTIVE SEROTONIN REUPTAKE INHIBITORS	12.95	FALSE	23.3045
TG(17:0_36:4)	N06AX	Triglycerides	OTHER ANTIDEPRESSANTS	10.2875	FALSE	23.3045
TG(17:0_36:4)	R	Triglycerides	RESPIRATORY SYSTEM	7.11426	FALSE	23.3045
TG(17:0_36:4)	R01	Triglycerides	NASAL PREPARATIONS	8.08674	FALSE	23.3045
TG(17:0_36:4)	R01AD	Triglycerides	CORTICOSTEROIDS	7.95679	FALSE	23.3045
TG(17:0_36:4)	R03A	Triglycerides	ADRENERGICS, INHALANTS	4.54239	FALSE	23.3045
TG(17:0_36:4)	R03CC	Triglycerides	SELECTIVE BETA-2-ADRENORECEPTOR AGONISTS	5.21727	FALSE	23.3045
TG(17:0_36:4)	R03DC	Triglycerides	LEUKOTRIENE RECEPTOR ANTAGONISTS	4.54809	FALSE	23.3045
TG(17:0_36:4)	R06A	Triglycerides	ANTIHISTAMINES FOR SYSTEMIC USE	4.36055	FALSE	23.3045
TG(17:0_36:4)	R06AE	Triglycerides	PIPERAZINE DERIVATIVES	5.13501	FALSE	23.3045
TG(17:0_36:4)	R06AX	Triglycerides	OTHER ANTIHISTAMINES FOR SYSTEMIC USE	7.43227	FALSE	23.3045
TG(17:0_36:4)	S01	Triglycerides	OPHTHALMOLOGICALS	8.31163	FALSE	23.3045
TG(17:0_36:4)	S01ED	Triglycerides	BETA BLOCKING AGENTS	4.40808	FALSE	23.3045
TG(17:0_36:4)	S01EE	Triglycerides	PROSTAGLANDIN ANALOGUES	4.48483	FALSE	23.3045
TG(17:0_36:4)	S01XA	Triglycerides	OTHER OPHTHALMOLOGICALS	4.55337	FALSE	23.3045
TG(17:1_32:1)	A	Triglycerides	ALIMENTARY TRACT AND METABOLISM	7.52648	FALSE	23.3045
TG(17:1_32:1)	A02BA	Triglycerides	H2-RECEPTOR ANTAGONISTS	4.13988	FALSE	23.3045
TG(17:1_32:1)	A02BC	Triglycerides	PROTON PUMP INHIBITORS	8.82256	FALSE	23.3045
TG(17:1_32:1)	A06A	Triglycerides	DRUGS FOR CONSTIPATION	5.06314	FALSE	23.3045
TG(17:1_32:1)	A06AA	Triglycerides	SOFTENERS, EMOLLIENTS	5.45003	FALSE	23.3045
TG(17:1_32:1)	A06AC	Triglycerides	BULK-FORMING LAXATIVES	4.48736	FALSE	23.3045
TG(17:1_32:1)	A06AC01	Triglycerides	ISPAGHULA (PSYLLA SEEDS)	8.13365	FALSE	23.3045
TG(17:1_32:1)	A07	Triglycerides	ANTIDIARRHEALS, INTESTINAL ANTIINFLAMMATORY/ANTIINFECTIVE AGENTS	4.69717	FALSE	23.3045
TG(17:1_32:1)	A10	Triglycerides	DRUGS USED IN DIABETES	5.359	FALSE	23.3045
TG(17:1_32:1)	A10BA	Triglycerides	BIGUANIDES	9.28752	FALSE	23.3045
TG(17:1_32:1)	A10BB	Triglycerides	SULFONYLUREAS	2.70995	FALSE	23.3045
TG(17:1_32:1)	A11	Triglycerides	VITAMINS	5.48513	FALSE	23.3045
TG(17:1_32:1)	A11B	Triglycerides	MULTIVITAMINS, PLAIN	7.63775	FALSE	23.3045
TG(17:1_32:1)	A11G	Triglycerides	ASCORBIC ACID (VITAMIN C), INCL. COMBINATIONS	16.4841	FALSE	23.3045
TG(17:1_32:1)	A12	Triglycerides	MINERALS	11.0422	FALSE	23.3045
TG(17:1_32:1)	A12BA	Triglycerides	POTASSIUM	6.40943	FALSE	23.3045
TG(17:1_32:1)	A12CB	Triglycerides	ZINC	4.55128	FALSE	23.3045
TG(17:1_32:1)	A12CE	Triglycerides	SELENIUM	5.03683	FALSE	23.3045
TG(17:1_32:1)	B01AA	Triglycerides	VITAMIN K ANTAGONISTS	6.4724	FALSE	23.3045
TG(17:1_32:1)	B01AC	Triglycerides	PLATELET AGGREGATION INHIBITORS EXCL. HEPARIN	3.61372	FALSE	23.3045
TG(17:1_32:1)	B03A	Triglycerides	IRON PREPARATIONS	3.49205	FALSE	23.3045
TG(17:1_32:1)	B03BA	Triglycerides	VITAMIN B12 (CYANOCOBALAMIN AND ANALOGUES)	4.28322	FALSE	23.3045
TG(17:1_32:1)	B03BB	Triglycerides	FOLIC ACID AND DERIVATIVES	5.9873	FALSE	23.3045
TG(17:1_32:1)	C	Triglycerides	CARDIOVASCULAR SYSTEM	4.13028	FALSE	23.3045
TG(17:1_32:1)	C01	Triglycerides	CARDIAC THERAPY	6.41949	FALSE	23.3045
TG(17:1_32:1)	C01DA	Triglycerides	ORGANIC NITRATES	3.95257	FALSE	23.3045
TG(17:1_32:1)	C01EB	Triglycerides	OTHER CARDIAC PREPARATIONS	6.29151	FALSE	23.3045
TG(17:1_32:1)	C02	Triglycerides	ANTIHYPERTENSIVES	7.38259	FALSE	23.3045
TG(17:1_32:1)	C03	Triglycerides	DIURETICS	5.54387	FALSE	23.3045
TG(17:1_32:1)	C03AA	Triglycerides	THIAZIDES, PLAIN	11.8177	FALSE	23.3045
TG(17:1_32:1)	C03CA	Triglycerides	SULFONAMIDES, PLAIN	4.2538	FALSE	23.3045
TG(17:1_32:1)	C03EA	Triglycerides	LOW-CEILING DIURETICS AND POTASSIUM-SPARING AGENTS	4.37233	FALSE	23.3045
TG(17:1_32:1)	C07A	Triglycerides	BETA BLOCKING AGENTS	3.09729	FALSE	23.3045
TG(17:1_32:1)	C07AB	Triglycerides	BETA BLOCKING AGENTS, SELECTIVE	11.913	FALSE	23.3045
TG(17:1_32:1)	C08CA	Triglycerides	DIHYDROPYRIDINE DERIVATIVES	7.40205	FALSE	23.3045
TG(17:1_32:1)	C08D	Triglycerides	SELECTIVE CALCIUM CHANNEL BLOCKERS WITH DIRECT CARDIAC EFFECTS	3.64419	FALSE	23.3045
TG(17:1_32:1)	C09AA	Triglycerides	ACE INHIBITORS, PLAIN	7.88614	FALSE	23.3045
TG(17:1_32:1)	C09B	Triglycerides	ACE INHIBITORS, COMBINATIONS	5.02903	FALSE	23.3045
TG(17:1_32:1)	C09CA	Triglycerides	ANGIOTENSIN II RECEPTOR BLOCKERS (ARBS), PLAIN	8.04443	FALSE	23.3045
TG(17:1_32:1)	C10AA	Triglycerides	HMG COA REDUCTASE INHIBITORS	11.8618	FALSE	23.3045
TG(17:1_32:1)	C10AB	Triglycerides	FIBRATES	26.1153	TRUE	23.3045
TG(17:1_32:1)	C10AD	Triglycerides	NICOTINIC ACID AND DERIVATIVES	6.31117	FALSE	23.3045
TG(17:1_32:1)	C10AX	Triglycerides	OTHER LIPID MODIFYING AGENTS	6.28529	FALSE	23.3045
TG(17:1_32:1)	C10AX06	Triglycerides	OMEGA-3-TRIGLYCERIDES INCL. OTHER ESTERS AND ACIDS	8.49011	FALSE	23.3045
TG(17:1_32:1)	C10BA02	Triglycerides	SIMVASTATIN AND EZETIMIBE	3.77309	FALSE	23.3045
TG(17:1_32:1)	D	Triglycerides	DERMATOLOGICALS	8.45821	FALSE	23.3045
TG(17:1_32:1)	D07A	Triglycerides	CORTICOSTEROIDS, PLAIN	6.55997	FALSE	23.3045
TG(17:1_32:1)	G03	Triglycerides	SEX HORMONES AND MODULATORS OF THE GENITAL SYSTEM	4.04352	FALSE	23.3045
TG(17:1_32:1)	G03BA	Triglycerides	3-OXOANDROSTEN (4) DERIVATIVES	5.05377	FALSE	23.3045
TG(17:1_32:1)	G03C	Triglycerides	ESTROGENS	7.44902	FALSE	23.3045
TG(17:1_32:1)	G03CA	Triglycerides	NATURAL AND SEMISYNTHETIC ESTROGENS, PLAIN	3.62339	FALSE	23.3045
TG(17:1_32:1)	G03DA	Triglycerides	PREGNEN (4) DERIVATIVES	7.43224	FALSE	23.3045
TG(17:1_32:1)	G04BD	Triglycerides	DRUGS FOR URINARY FREQUENCY AND INCONTINENCE	3.58824	FALSE	23.3045
TG(17:1_32:1)	G04BE	Triglycerides	DRUGS USED IN ERECTILE DYSFUNCTION	5.8058	FALSE	23.3045
TG(17:1_32:1)	G04CA	Triglycerides	ALPHA-ADRENORECEPTOR ANTAGONISTS	10.3469	FALSE	23.3045
TG(17:1_32:1)	G04CB	Triglycerides	TESTOSTERONE-5-ALPHA REDUCTASE INHIBITORS	5.52125	FALSE	23.3045
TG(17:1_32:1)	G04CX02	Triglycerides	SABALIS SERRULATAE FRUCTUS	1.6875	FALSE	23.3045
TG(17:1_32:1)	H	Triglycerides	SYSTEMIC HORMONAL PREPARATIONS, EXCL. SEX HORMONES AND INSULINS	4.01185	FALSE	23.3045
TG(17:1_32:1)	H03AA	Triglycerides	THYROID HORMONES	7.65968	FALSE	23.3045
TG(17:1_32:1)	J01	Triglycerides	ANTIBACTERIALS FOR SYSTEMIC USE	4.83001	FALSE	23.3045
TG(17:1_32:1)	L	Triglycerides	ANTINEOPLASTIC AND IMMUNOMODULATING AGENTS	4.94166	FALSE	23.3045
TG(17:1_32:1)	M	Triglycerides	MUSCULO-SKELETAL SYSTEM	4.24293	FALSE	23.3045
TG(17:1_32:1)	M01AB	Triglycerides	ACETIC ACID DERIVATIVES AND RELATED SUBSTANCES	3.82434	FALSE	23.3045
TG(17:1_32:1)	M01AC	Triglycerides	OXICAMS	4.32922	FALSE	23.3045
TG(17:1_32:1)	M01AE	Triglycerides	PROPIONIC ACID DERIVATIVES	3.87833	FALSE	23.3045
TG(17:1_32:1)	M01AE01	Triglycerides	IBUPROFEN	3.91845	FALSE	23.3045
TG(17:1_32:1)	M01AH	Triglycerides	COXIBS	7.30679	FALSE	23.3045
TG(17:1_32:1)	M01AX	Triglycerides	OTHER ANTIINFLAMMATORY AND ANTIRHEUMATIC AGENTS, NON-STEROIDS	9.42528	FALSE	23.3045
TG(17:1_32:1)	M04A	Triglycerides	ANTIGOUT PREPARATIONS	8.88338	FALSE	23.3045
TG(17:1_32:1)	M05BA	Triglycerides	BISPHOSPHONATES	6.99558	FALSE	23.3045
TG(17:1_32:1)	N	Triglycerides	NERVOUS SYSTEM	4.36089	FALSE	23.3045
TG(17:1_32:1)	N02	Triglycerides	ANALGESICS	2.0647	FALSE	23.3045
TG(17:1_32:1)	N02BA	Triglycerides	SALICYLIC ACID AND DERIVATIVES	8.46635	FALSE	23.3045
TG(17:1_32:1)	N02BE	Triglycerides	ANILIDES	9.00041	FALSE	23.3045
TG(17:1_32:1)	N03AX	Triglycerides	OTHER ANTIEPILEPTICS	5.44185	FALSE	23.3045
TG(17:1_32:1)	N05BA	Triglycerides	BENZODIAZEPINE DERIVATIVES	3.92108	FALSE	23.3045
TG(17:1_32:1)	N05CF	Triglycerides	BENZODIAZEPINE RELATED DRUGS	3.84102	FALSE	23.3045
TG(17:1_32:1)	N05CH	Triglycerides	MELATONIN RECEPTOR AGONISTS	1.08359	FALSE	23.3045
TG(17:1_32:1)	N06	Triglycerides	PSYCHOANALEPTICS	3.82535	FALSE	23.3045
TG(17:1_32:1)	N06AB	Triglycerides	SELECTIVE SEROTONIN REUPTAKE INHIBITORS	9.37183	FALSE	23.3045
TG(17:1_32:1)	N06AX	Triglycerides	OTHER ANTIDEPRESSANTS	8.31506	FALSE	23.3045
TG(17:1_32:1)	R	Triglycerides	RESPIRATORY SYSTEM	6.60415	FALSE	23.3045
TG(17:1_32:1)	R01	Triglycerides	NASAL PREPARATIONS	3.23825	FALSE	23.3045
TG(17:1_32:1)	R01AD	Triglycerides	CORTICOSTEROIDS	8.44839	FALSE	23.3045
TG(17:1_32:1)	R03A	Triglycerides	ADRENERGICS, INHALANTS	4.46137	FALSE	23.3045
TG(17:1_32:1)	R03CC	Triglycerides	SELECTIVE BETA-2-ADRENORECEPTOR AGONISTS	3.29613	FALSE	23.3045
TG(17:1_32:1)	R03DC	Triglycerides	LEUKOTRIENE RECEPTOR ANTAGONISTS	5.0458	FALSE	23.3045
TG(17:1_32:1)	R06A	Triglycerides	ANTIHISTAMINES FOR SYSTEMIC USE	7.80074	FALSE	23.3045
TG(17:1_32:1)	R06AE	Triglycerides	PIPERAZINE DERIVATIVES	4.89856	FALSE	23.3045
TG(17:1_32:1)	R06AX	Triglycerides	OTHER ANTIHISTAMINES FOR SYSTEMIC USE	5.23663	FALSE	23.3045
TG(17:1_32:1)	S01	Triglycerides	OPHTHALMOLOGICALS	5.11426	FALSE	23.3045
TG(17:1_32:1)	S01ED	Triglycerides	BETA BLOCKING AGENTS	6.51847	FALSE	23.3045
TG(17:1_32:1)	S01EE	Triglycerides	PROSTAGLANDIN ANALOGUES	5.08438	FALSE	23.3045
TG(17:1_32:1)	S01XA	Triglycerides	OTHER OPHTHALMOLOGICALS	2.08528	FALSE	23.3045
TG(17:1_34:1)	A	Triglycerides	ALIMENTARY TRACT AND METABOLISM	7.72801	FALSE	23.3045
TG(17:1_34:1)	A02BA	Triglycerides	H2-RECEPTOR ANTAGONISTS	4.19017	FALSE	23.3045
TG(17:1_34:1)	A02BC	Triglycerides	PROTON PUMP INHIBITORS	8.73767	FALSE	23.3045
TG(17:1_34:1)	A06A	Triglycerides	DRUGS FOR CONSTIPATION	5.93321	FALSE	23.3045
TG(17:1_34:1)	A06AA	Triglycerides	SOFTENERS, EMOLLIENTS	6.99919	FALSE	23.3045
TG(17:1_34:1)	A06AC	Triglycerides	BULK-FORMING LAXATIVES	5.51989	FALSE	23.3045
TG(17:1_34:1)	A06AC01	Triglycerides	ISPAGHULA (PSYLLA SEEDS)	7.78677	FALSE	23.3045
TG(17:1_34:1)	A07	Triglycerides	ANTIDIARRHEALS, INTESTINAL ANTIINFLAMMATORY/ANTIINFECTIVE AGENTS	4.01589	FALSE	23.3045
TG(17:1_34:1)	A10	Triglycerides	DRUGS USED IN DIABETES	5.70901	FALSE	23.3045
TG(17:1_34:1)	A10BA	Triglycerides	BIGUANIDES	14.6534	FALSE	23.3045
TG(17:1_34:1)	A10BB	Triglycerides	SULFONYLUREAS	3.11819	FALSE	23.3045
TG(17:1_34:1)	A11	Triglycerides	VITAMINS	8.13521	FALSE	23.3045
TG(17:1_34:1)	A11B	Triglycerides	MULTIVITAMINS, PLAIN	7.63509	FALSE	23.3045
TG(17:1_34:1)	A11G	Triglycerides	ASCORBIC ACID (VITAMIN C), INCL. COMBINATIONS	16.2121	FALSE	23.3045
TG(17:1_34:1)	A12	Triglycerides	MINERALS	12.353	FALSE	23.3045
TG(17:1_34:1)	A12BA	Triglycerides	POTASSIUM	6.96749	FALSE	23.3045
TG(17:1_34:1)	A12CB	Triglycerides	ZINC	4.91224	FALSE	23.3045
TG(17:1_34:1)	A12CE	Triglycerides	SELENIUM	5.30521	FALSE	23.3045
TG(17:1_34:1)	B01AA	Triglycerides	VITAMIN K ANTAGONISTS	6.70888	FALSE	23.3045
TG(17:1_34:1)	B01AC	Triglycerides	PLATELET AGGREGATION INHIBITORS EXCL. HEPARIN	3.83586	FALSE	23.3045
TG(17:1_34:1)	B03A	Triglycerides	IRON PREPARATIONS	4.74889	FALSE	23.3045
TG(17:1_34:1)	B03BA	Triglycerides	VITAMIN B12 (CYANOCOBALAMIN AND ANALOGUES)	4.78355	FALSE	23.3045
TG(17:1_34:1)	B03BB	Triglycerides	FOLIC ACID AND DERIVATIVES	6.40033	FALSE	23.3045
TG(17:1_34:1)	C	Triglycerides	CARDIOVASCULAR SYSTEM	5.14142	FALSE	23.3045
TG(17:1_34:1)	C01	Triglycerides	CARDIAC THERAPY	5.67117	FALSE	23.3045
TG(17:1_34:1)	C01DA	Triglycerides	ORGANIC NITRATES	3.36609	FALSE	23.3045
TG(17:1_34:1)	C01EB	Triglycerides	OTHER CARDIAC PREPARATIONS	6.72502	FALSE	23.3045
TG(17:1_34:1)	C02	Triglycerides	ANTIHYPERTENSIVES	8.49278	FALSE	23.3045
TG(17:1_34:1)	C03	Triglycerides	DIURETICS	6.86254	FALSE	23.3045
TG(17:1_34:1)	C03AA	Triglycerides	THIAZIDES, PLAIN	11.6587	FALSE	23.3045
TG(17:1_34:1)	C03CA	Triglycerides	SULFONAMIDES, PLAIN	4.64476	FALSE	23.3045
TG(17:1_34:1)	C03EA	Triglycerides	LOW-CEILING DIURETICS AND POTASSIUM-SPARING AGENTS	5.43686	FALSE	23.3045
TG(17:1_34:1)	C07A	Triglycerides	BETA BLOCKING AGENTS	4.28853	FALSE	23.3045
TG(17:1_34:1)	C07AB	Triglycerides	BETA BLOCKING AGENTS, SELECTIVE	13.1243	FALSE	23.3045
TG(17:1_34:1)	C08CA	Triglycerides	DIHYDROPYRIDINE DERIVATIVES	7.09461	FALSE	23.3045
TG(17:1_34:1)	C08D	Triglycerides	SELECTIVE CALCIUM CHANNEL BLOCKERS WITH DIRECT CARDIAC EFFECTS	4.36539	FALSE	23.3045
TG(17:1_34:1)	C09AA	Triglycerides	ACE INHIBITORS, PLAIN	9.05863	FALSE	23.3045
TG(17:1_34:1)	C09B	Triglycerides	ACE INHIBITORS, COMBINATIONS	5.99179	FALSE	23.3045
TG(17:1_34:1)	C09CA	Triglycerides	ANGIOTENSIN II RECEPTOR BLOCKERS (ARBS), PLAIN	8.50824	FALSE	23.3045
TG(17:1_34:1)	C10AA	Triglycerides	HMG COA REDUCTASE INHIBITORS	14.6072	FALSE	23.3045
TG(17:1_34:1)	C10AB	Triglycerides	FIBRATES	27.3532	TRUE	23.3045
TG(17:1_34:1)	C10AD	Triglycerides	NICOTINIC ACID AND DERIVATIVES	7.1174	FALSE	23.3045
TG(17:1_34:1)	C10AX	Triglycerides	OTHER LIPID MODIFYING AGENTS	9.02665	FALSE	23.3045
TG(17:1_34:1)	C10AX06	Triglycerides	OMEGA-3-TRIGLYCERIDES INCL. OTHER ESTERS AND ACIDS	10.6175	FALSE	23.3045
TG(17:1_34:1)	C10BA02	Triglycerides	SIMVASTATIN AND EZETIMIBE	3.51879	FALSE	23.3045
TG(17:1_34:1)	D	Triglycerides	DERMATOLOGICALS	8.09356	FALSE	23.3045
TG(17:1_34:1)	D07A	Triglycerides	CORTICOSTEROIDS, PLAIN	7.31624	FALSE	23.3045
TG(17:1_34:1)	G03	Triglycerides	SEX HORMONES AND MODULATORS OF THE GENITAL SYSTEM	4.23979	FALSE	23.3045
TG(17:1_34:1)	G03BA	Triglycerides	3-OXOANDROSTEN (4) DERIVATIVES	5.00008	FALSE	23.3045
TG(17:1_34:1)	G03C	Triglycerides	ESTROGENS	7.08433	FALSE	23.3045
TG(17:1_34:1)	G03CA	Triglycerides	NATURAL AND SEMISYNTHETIC ESTROGENS, PLAIN	3.77649	FALSE	23.3045
TG(17:1_34:1)	G03DA	Triglycerides	PREGNEN (4) DERIVATIVES	9.13594	FALSE	23.3045
TG(17:1_34:1)	G04BD	Triglycerides	DRUGS FOR URINARY FREQUENCY AND INCONTINENCE	4.26715	FALSE	23.3045
TG(17:1_34:1)	G04BE	Triglycerides	DRUGS USED IN ERECTILE DYSFUNCTION	4.83516	FALSE	23.3045
TG(17:1_34:1)	G04CA	Triglycerides	ALPHA-ADRENORECEPTOR ANTAGONISTS	8.15089	FALSE	23.3045
TG(17:1_34:1)	G04CB	Triglycerides	TESTOSTERONE-5-ALPHA REDUCTASE INHIBITORS	4.84582	FALSE	23.3045
TG(17:1_34:1)	G04CX02	Triglycerides	SABALIS SERRULATAE FRUCTUS	3.50231	FALSE	23.3045
TG(17:1_34:1)	H	Triglycerides	SYSTEMIC HORMONAL PREPARATIONS, EXCL. SEX HORMONES AND INSULINS	5.61414	FALSE	23.3045
TG(17:1_34:1)	H03AA	Triglycerides	THYROID HORMONES	7.48733	FALSE	23.3045
TG(17:1_34:1)	J01	Triglycerides	ANTIBACTERIALS FOR SYSTEMIC USE	4.44435	FALSE	23.3045
TG(17:1_34:1)	L	Triglycerides	ANTINEOPLASTIC AND IMMUNOMODULATING AGENTS	4.89477	FALSE	23.3045
TG(17:1_34:1)	M	Triglycerides	MUSCULO-SKELETAL SYSTEM	4.3789	FALSE	23.3045
TG(17:1_34:1)	M01AB	Triglycerides	ACETIC ACID DERIVATIVES AND RELATED SUBSTANCES	4.0638	FALSE	23.3045
TG(17:1_34:1)	M01AC	Triglycerides	OXICAMS	3.95067	FALSE	23.3045
TG(17:1_34:1)	M01AE	Triglycerides	PROPIONIC ACID DERIVATIVES	4.11108	FALSE	23.3045
TG(17:1_34:1)	M01AE01	Triglycerides	IBUPROFEN	4.80572	FALSE	23.3045
TG(17:1_34:1)	M01AH	Triglycerides	COXIBS	7.61291	FALSE	23.3045
TG(17:1_34:1)	M01AX	Triglycerides	OTHER ANTIINFLAMMATORY AND ANTIRHEUMATIC AGENTS, NON-STEROIDS	9.96754	FALSE	23.3045
TG(17:1_34:1)	M04A	Triglycerides	ANTIGOUT PREPARATIONS	9.85105	FALSE	23.3045
TG(17:1_34:1)	M05BA	Triglycerides	BISPHOSPHONATES	6.21785	FALSE	23.3045
TG(17:1_34:1)	N	Triglycerides	NERVOUS SYSTEM	4.98485	FALSE	23.3045
TG(17:1_34:1)	N02	Triglycerides	ANALGESICS	2.31616	FALSE	23.3045
TG(17:1_34:1)	N02BA	Triglycerides	SALICYLIC ACID AND DERIVATIVES	8.15491	FALSE	23.3045
TG(17:1_34:1)	N02BE	Triglycerides	ANILIDES	9.57938	FALSE	23.3045
TG(17:1_34:1)	N03AX	Triglycerides	OTHER ANTIEPILEPTICS	4.84612	FALSE	23.3045
TG(17:1_34:1)	N05BA	Triglycerides	BENZODIAZEPINE DERIVATIVES	3.30116	FALSE	23.3045
TG(17:1_34:1)	N05CF	Triglycerides	BENZODIAZEPINE RELATED DRUGS	3.79259	FALSE	23.3045
TG(17:1_34:1)	N05CH	Triglycerides	MELATONIN RECEPTOR AGONISTS	2.44925	FALSE	23.3045
TG(17:1_34:1)	N06	Triglycerides	PSYCHOANALEPTICS	4.06605	FALSE	23.3045
TG(17:1_34:1)	N06AB	Triglycerides	SELECTIVE SEROTONIN REUPTAKE INHIBITORS	8.43819	FALSE	23.3045
TG(17:1_34:1)	N06AX	Triglycerides	OTHER ANTIDEPRESSANTS	7.93723	FALSE	23.3045
TG(17:1_34:1)	R	Triglycerides	RESPIRATORY SYSTEM	7.6379	FALSE	23.3045
TG(17:1_34:1)	R01	Triglycerides	NASAL PREPARATIONS	3.1916	FALSE	23.3045
TG(17:1_34:1)	R01AD	Triglycerides	CORTICOSTEROIDS	8.01881	FALSE	23.3045
TG(17:1_34:1)	R03A	Triglycerides	ADRENERGICS, INHALANTS	5.0907	FALSE	23.3045
TG(17:1_34:1)	R03CC	Triglycerides	SELECTIVE BETA-2-ADRENORECEPTOR AGONISTS	3.54718	FALSE	23.3045
TG(17:1_34:1)	R03DC	Triglycerides	LEUKOTRIENE RECEPTOR ANTAGONISTS	4.70371	FALSE	23.3045
TG(17:1_34:1)	R06A	Triglycerides	ANTIHISTAMINES FOR SYSTEMIC USE	5.68	FALSE	23.3045
TG(17:1_34:1)	R06AE	Triglycerides	PIPERAZINE DERIVATIVES	6.16618	FALSE	23.3045
TG(17:1_34:1)	R06AX	Triglycerides	OTHER ANTIHISTAMINES FOR SYSTEMIC USE	5.75693	FALSE	23.3045
TG(17:1_34:1)	S01	Triglycerides	OPHTHALMOLOGICALS	7.09591	FALSE	23.3045
TG(17:1_34:1)	S01ED	Triglycerides	BETA BLOCKING AGENTS	5.53746	FALSE	23.3045
TG(17:1_34:1)	S01EE	Triglycerides	PROSTAGLANDIN ANALOGUES	4.84386	FALSE	23.3045
TG(17:1_34:1)	S01XA	Triglycerides	OTHER OPHTHALMOLOGICALS	4.21703	FALSE	23.3045
TG(17:1_34:2)	A	Triglycerides	ALIMENTARY TRACT AND METABOLISM	7.14107	FALSE	23.3045
TG(17:1_34:2)	A02BA	Triglycerides	H2-RECEPTOR ANTAGONISTS	4.71749	FALSE	23.3045
TG(17:1_34:2)	A02BC	Triglycerides	PROTON PUMP INHIBITORS	8.41693	FALSE	23.3045
TG(17:1_34:2)	A06A	Triglycerides	DRUGS FOR CONSTIPATION	6.05074	FALSE	23.3045
TG(17:1_34:2)	A06AA	Triglycerides	SOFTENERS, EMOLLIENTS	7.49759	FALSE	23.3045
TG(17:1_34:2)	A06AC	Triglycerides	BULK-FORMING LAXATIVES	5.33726	FALSE	23.3045
TG(17:1_34:2)	A06AC01	Triglycerides	ISPAGHULA (PSYLLA SEEDS)	8.70365	FALSE	23.3045
TG(17:1_34:2)	A07	Triglycerides	ANTIDIARRHEALS, INTESTINAL ANTIINFLAMMATORY/ANTIINFECTIVE AGENTS	3.69143	FALSE	23.3045
TG(17:1_34:2)	A10	Triglycerides	DRUGS USED IN DIABETES	6.76719	FALSE	23.3045
TG(17:1_34:2)	A10BA	Triglycerides	BIGUANIDES	14.7542	FALSE	23.3045
TG(17:1_34:2)	A10BB	Triglycerides	SULFONYLUREAS	3.08601	FALSE	23.3045
TG(17:1_34:2)	A11	Triglycerides	VITAMINS	7.3241	FALSE	23.3045
TG(17:1_34:2)	A11B	Triglycerides	MULTIVITAMINS, PLAIN	8.92944	FALSE	23.3045
TG(17:1_34:2)	A11G	Triglycerides	ASCORBIC ACID (VITAMIN C), INCL. COMBINATIONS	15.1245	FALSE	23.3045
TG(17:1_34:2)	A12	Triglycerides	MINERALS	12.3843	FALSE	23.3045
TG(17:1_34:2)	A12BA	Triglycerides	POTASSIUM	6.02407	FALSE	23.3045
TG(17:1_34:2)	A12CB	Triglycerides	ZINC	6.08622	FALSE	23.3045
TG(17:1_34:2)	A12CE	Triglycerides	SELENIUM	7.19625	FALSE	23.3045
TG(17:1_34:2)	B01AA	Triglycerides	VITAMIN K ANTAGONISTS	4.24969	FALSE	23.3045
TG(17:1_34:2)	B01AC	Triglycerides	PLATELET AGGREGATION INHIBITORS EXCL. HEPARIN	4.74441	FALSE	23.3045
TG(17:1_34:2)	B03A	Triglycerides	IRON PREPARATIONS	3.69351	FALSE	23.3045
TG(17:1_34:2)	B03BA	Triglycerides	VITAMIN B12 (CYANOCOBALAMIN AND ANALOGUES)	4.65796	FALSE	23.3045
TG(17:1_34:2)	B03BB	Triglycerides	FOLIC ACID AND DERIVATIVES	6.90057	FALSE	23.3045
TG(17:1_34:2)	C	Triglycerides	CARDIOVASCULAR SYSTEM	6.50434	FALSE	23.3045
TG(17:1_34:2)	C01	Triglycerides	CARDIAC THERAPY	7.04432	FALSE	23.3045
TG(17:1_34:2)	C01DA	Triglycerides	ORGANIC NITRATES	3.75128	FALSE	23.3045
TG(17:1_34:2)	C01EB	Triglycerides	OTHER CARDIAC PREPARATIONS	7.44319	FALSE	23.3045
TG(17:1_34:2)	C02	Triglycerides	ANTIHYPERTENSIVES	7.8128	FALSE	23.3045
TG(17:1_34:2)	C03	Triglycerides	DIURETICS	8.36594	FALSE	23.3045
TG(17:1_34:2)	C03AA	Triglycerides	THIAZIDES, PLAIN	11.0873	FALSE	23.3045
TG(17:1_34:2)	C03CA	Triglycerides	SULFONAMIDES, PLAIN	4.86075	FALSE	23.3045
TG(17:1_34:2)	C03EA	Triglycerides	LOW-CEILING DIURETICS AND POTASSIUM-SPARING AGENTS	5.11993	FALSE	23.3045
TG(17:1_34:2)	C07A	Triglycerides	BETA BLOCKING AGENTS	4.26731	FALSE	23.3045
TG(17:1_34:2)	C07AB	Triglycerides	BETA BLOCKING AGENTS, SELECTIVE	12.6846	FALSE	23.3045
TG(17:1_34:2)	C08CA	Triglycerides	DIHYDROPYRIDINE DERIVATIVES	6.98517	FALSE	23.3045
TG(17:1_34:2)	C08D	Triglycerides	SELECTIVE CALCIUM CHANNEL BLOCKERS WITH DIRECT CARDIAC EFFECTS	4.85399	FALSE	23.3045
TG(17:1_34:2)	C09AA	Triglycerides	ACE INHIBITORS, PLAIN	9.3998	FALSE	23.3045
TG(17:1_34:2)	C09B	Triglycerides	ACE INHIBITORS, COMBINATIONS	5.29861	FALSE	23.3045
TG(17:1_34:2)	C09CA	Triglycerides	ANGIOTENSIN II RECEPTOR BLOCKERS (ARBS), PLAIN	7.3487	FALSE	23.3045
TG(17:1_34:2)	C10AA	Triglycerides	HMG COA REDUCTASE INHIBITORS	11.9736	FALSE	23.3045
TG(17:1_34:2)	C10AB	Triglycerides	FIBRATES	23.356	TRUE	23.3045
TG(17:1_34:2)	C10AD	Triglycerides	NICOTINIC ACID AND DERIVATIVES	6.03621	FALSE	23.3045
TG(17:1_34:2)	C10AX	Triglycerides	OTHER LIPID MODIFYING AGENTS	8.55749	FALSE	23.3045
TG(17:1_34:2)	C10AX06	Triglycerides	OMEGA-3-TRIGLYCERIDES INCL. OTHER ESTERS AND ACIDS	9.20728	FALSE	23.3045
TG(17:1_34:2)	C10BA02	Triglycerides	SIMVASTATIN AND EZETIMIBE	3.97831	FALSE	23.3045
TG(17:1_34:2)	D	Triglycerides	DERMATOLOGICALS	7.33008	FALSE	23.3045
TG(17:1_34:2)	D07A	Triglycerides	CORTICOSTEROIDS, PLAIN	5.68188	FALSE	23.3045
TG(17:1_34:2)	G03	Triglycerides	SEX HORMONES AND MODULATORS OF THE GENITAL SYSTEM	3.65437	FALSE	23.3045
TG(17:1_34:2)	G03BA	Triglycerides	3-OXOANDROSTEN (4) DERIVATIVES	3.80066	FALSE	23.3045
TG(17:1_34:2)	G03C	Triglycerides	ESTROGENS	6.86805	FALSE	23.3045
TG(17:1_34:2)	G03CA	Triglycerides	NATURAL AND SEMISYNTHETIC ESTROGENS, PLAIN	4.2639	FALSE	23.3045
TG(17:1_34:2)	G03DA	Triglycerides	PREGNEN (4) DERIVATIVES	9.05282	FALSE	23.3045
TG(17:1_34:2)	G04BD	Triglycerides	DRUGS FOR URINARY FREQUENCY AND INCONTINENCE	3.58476	FALSE	23.3045
TG(17:1_34:2)	G04BE	Triglycerides	DRUGS USED IN ERECTILE DYSFUNCTION	4.91419	FALSE	23.3045
TG(17:1_34:2)	G04CA	Triglycerides	ALPHA-ADRENORECEPTOR ANTAGONISTS	8.19308	FALSE	23.3045
TG(17:1_34:2)	G04CB	Triglycerides	TESTOSTERONE-5-ALPHA REDUCTASE INHIBITORS	5.67249	FALSE	23.3045
TG(17:1_34:2)	G04CX02	Triglycerides	SABALIS SERRULATAE FRUCTUS	3.87826	FALSE	23.3045
TG(17:1_34:2)	H	Triglycerides	SYSTEMIC HORMONAL PREPARATIONS, EXCL. SEX HORMONES AND INSULINS	4.88398	FALSE	23.3045
TG(17:1_34:2)	H03AA	Triglycerides	THYROID HORMONES	7.40319	FALSE	23.3045
TG(17:1_34:2)	J01	Triglycerides	ANTIBACTERIALS FOR SYSTEMIC USE	3.2863	FALSE	23.3045
TG(17:1_34:2)	L	Triglycerides	ANTINEOPLASTIC AND IMMUNOMODULATING AGENTS	6.32135	FALSE	23.3045
TG(17:1_34:2)	M	Triglycerides	MUSCULO-SKELETAL SYSTEM	6.44848	FALSE	23.3045
TG(17:1_34:2)	M01AB	Triglycerides	ACETIC ACID DERIVATIVES AND RELATED SUBSTANCES	3.35536	FALSE	23.3045
TG(17:1_34:2)	M01AC	Triglycerides	OXICAMS	5.14441	FALSE	23.3045
TG(17:1_34:2)	M01AE	Triglycerides	PROPIONIC ACID DERIVATIVES	4.50606	FALSE	23.3045
TG(17:1_34:2)	M01AE01	Triglycerides	IBUPROFEN	5.28317	FALSE	23.3045
TG(17:1_34:2)	M01AH	Triglycerides	COXIBS	8.08858	FALSE	23.3045
TG(17:1_34:2)	M01AX	Triglycerides	OTHER ANTIINFLAMMATORY AND ANTIRHEUMATIC AGENTS, NON-STEROIDS	9.27577	FALSE	23.3045
TG(17:1_34:2)	M04A	Triglycerides	ANTIGOUT PREPARATIONS	10.4237	FALSE	23.3045
TG(17:1_34:2)	M05BA	Triglycerides	BISPHOSPHONATES	6.91806	FALSE	23.3045
TG(17:1_34:2)	N	Triglycerides	NERVOUS SYSTEM	6.03879	FALSE	23.3045
TG(17:1_34:2)	N02	Triglycerides	ANALGESICS	2.66433	FALSE	23.3045
TG(17:1_34:2)	N02BA	Triglycerides	SALICYLIC ACID AND DERIVATIVES	9.15604	FALSE	23.3045
TG(17:1_34:2)	N02BE	Triglycerides	ANILIDES	12.5271	FALSE	23.3045
TG(17:1_34:2)	N03AX	Triglycerides	OTHER ANTIEPILEPTICS	4.67372	FALSE	23.3045
TG(17:1_34:2)	N05BA	Triglycerides	BENZODIAZEPINE DERIVATIVES	3.21317	FALSE	23.3045
TG(17:1_34:2)	N05CF	Triglycerides	BENZODIAZEPINE RELATED DRUGS	4.1206	FALSE	23.3045
TG(17:1_34:2)	N05CH	Triglycerides	MELATONIN RECEPTOR AGONISTS	2.47626	FALSE	23.3045
TG(17:1_34:2)	N06	Triglycerides	PSYCHOANALEPTICS	3.73803	FALSE	23.3045
TG(17:1_34:2)	N06AB	Triglycerides	SELECTIVE SEROTONIN REUPTAKE INHIBITORS	9.71582	FALSE	23.3045
TG(17:1_34:2)	N06AX	Triglycerides	OTHER ANTIDEPRESSANTS	9.09661	FALSE	23.3045
TG(17:1_34:2)	R	Triglycerides	RESPIRATORY SYSTEM	8.23186	FALSE	23.3045
TG(17:1_34:2)	R01	Triglycerides	NASAL PREPARATIONS	5.61833	FALSE	23.3045
TG(17:1_34:2)	R01AD	Triglycerides	CORTICOSTEROIDS	7.67612	FALSE	23.3045
TG(17:1_34:2)	R03A	Triglycerides	ADRENERGICS, INHALANTS	3.99731	FALSE	23.3045
TG(17:1_34:2)	R03CC	Triglycerides	SELECTIVE BETA-2-ADRENORECEPTOR AGONISTS	3.91583	FALSE	23.3045
TG(17:1_34:2)	R03DC	Triglycerides	LEUKOTRIENE RECEPTOR ANTAGONISTS	5.03488	FALSE	23.3045
TG(17:1_34:2)	R06A	Triglycerides	ANTIHISTAMINES FOR SYSTEMIC USE	3.77883	FALSE	23.3045
TG(17:1_34:2)	R06AE	Triglycerides	PIPERAZINE DERIVATIVES	5.64991	FALSE	23.3045
TG(17:1_34:2)	R06AX	Triglycerides	OTHER ANTIHISTAMINES FOR SYSTEMIC USE	6.15487	FALSE	23.3045
TG(17:1_34:2)	S01	Triglycerides	OPHTHALMOLOGICALS	7.42771	FALSE	23.3045
TG(17:1_34:2)	S01ED	Triglycerides	BETA BLOCKING AGENTS	6.63032	FALSE	23.3045
TG(17:1_34:2)	S01EE	Triglycerides	PROSTAGLANDIN ANALOGUES	4.31603	FALSE	23.3045
TG(17:1_34:2)	S01XA	Triglycerides	OTHER OPHTHALMOLOGICALS	4.01667	FALSE	23.3045
TG(17:1_34:3)	A	Triglycerides	ALIMENTARY TRACT AND METABOLISM	7.20537	FALSE	23.3045
TG(17:1_34:3)	A02BA	Triglycerides	H2-RECEPTOR ANTAGONISTS	5.03198	FALSE	23.3045
TG(17:1_34:3)	A02BC	Triglycerides	PROTON PUMP INHIBITORS	7.47131	FALSE	23.3045
TG(17:1_34:3)	A06A	Triglycerides	DRUGS FOR CONSTIPATION	5.8801	FALSE	23.3045
TG(17:1_34:3)	A06AA	Triglycerides	SOFTENERS, EMOLLIENTS	7.96824	FALSE	23.3045
TG(17:1_34:3)	A06AC	Triglycerides	BULK-FORMING LAXATIVES	4.40529	FALSE	23.3045
TG(17:1_34:3)	A06AC01	Triglycerides	ISPAGHULA (PSYLLA SEEDS)	6.98595	FALSE	23.3045
TG(17:1_34:3)	A07	Triglycerides	ANTIDIARRHEALS, INTESTINAL ANTIINFLAMMATORY/ANTIINFECTIVE AGENTS	4.27161	FALSE	23.3045
TG(17:1_34:3)	A10	Triglycerides	DRUGS USED IN DIABETES	6.68353	FALSE	23.3045
TG(17:1_34:3)	A10BA	Triglycerides	BIGUANIDES	10.1995	FALSE	23.3045
TG(17:1_34:3)	A10BB	Triglycerides	SULFONYLUREAS	2.67212	FALSE	23.3045
TG(17:1_34:3)	A11	Triglycerides	VITAMINS	7.11209	FALSE	23.3045
TG(17:1_34:3)	A11B	Triglycerides	MULTIVITAMINS, PLAIN	8.62499	FALSE	23.3045
TG(17:1_34:3)	A11G	Triglycerides	ASCORBIC ACID (VITAMIN C), INCL. COMBINATIONS	13.8504	FALSE	23.3045
TG(17:1_34:3)	A12	Triglycerides	MINERALS	10.4956	FALSE	23.3045
TG(17:1_34:3)	A12BA	Triglycerides	POTASSIUM	5.99508	FALSE	23.3045
TG(17:1_34:3)	A12CB	Triglycerides	ZINC	5.52576	FALSE	23.3045
TG(17:1_34:3)	A12CE	Triglycerides	SELENIUM	7.43544	FALSE	23.3045
TG(17:1_34:3)	B01AA	Triglycerides	VITAMIN K ANTAGONISTS	3.05774	FALSE	23.3045
TG(17:1_34:3)	B01AC	Triglycerides	PLATELET AGGREGATION INHIBITORS EXCL. HEPARIN	4.4518	FALSE	23.3045
TG(17:1_34:3)	B03A	Triglycerides	IRON PREPARATIONS	3.0317	FALSE	23.3045
TG(17:1_34:3)	B03BA	Triglycerides	VITAMIN B12 (CYANOCOBALAMIN AND ANALOGUES)	4.76369	FALSE	23.3045
TG(17:1_34:3)	B03BB	Triglycerides	FOLIC ACID AND DERIVATIVES	7.76598	FALSE	23.3045
TG(17:1_34:3)	C	Triglycerides	CARDIOVASCULAR SYSTEM	7.70716	FALSE	23.3045
TG(17:1_34:3)	C01	Triglycerides	CARDIAC THERAPY	6.60186	FALSE	23.3045
TG(17:1_34:3)	C01DA	Triglycerides	ORGANIC NITRATES	4.69422	FALSE	23.3045
TG(17:1_34:3)	C01EB	Triglycerides	OTHER CARDIAC PREPARATIONS	7.33445	FALSE	23.3045
TG(17:1_34:3)	C02	Triglycerides	ANTIHYPERTENSIVES	8.74625	FALSE	23.3045
TG(17:1_34:3)	C03	Triglycerides	DIURETICS	8.8049	FALSE	23.3045
TG(17:1_34:3)	C03AA	Triglycerides	THIAZIDES, PLAIN	11.4729	FALSE	23.3045
TG(17:1_34:3)	C03CA	Triglycerides	SULFONAMIDES, PLAIN	4.80091	FALSE	23.3045
TG(17:1_34:3)	C03EA	Triglycerides	LOW-CEILING DIURETICS AND POTASSIUM-SPARING AGENTS	3.70594	FALSE	23.3045
TG(17:1_34:3)	C07A	Triglycerides	BETA BLOCKING AGENTS	3.34888	FALSE	23.3045
TG(17:1_34:3)	C07AB	Triglycerides	BETA BLOCKING AGENTS, SELECTIVE	12.5969	FALSE	23.3045
TG(17:1_34:3)	C08CA	Triglycerides	DIHYDROPYRIDINE DERIVATIVES	6.5771	FALSE	23.3045
TG(17:1_34:3)	C08D	Triglycerides	SELECTIVE CALCIUM CHANNEL BLOCKERS WITH DIRECT CARDIAC EFFECTS	4.05568	FALSE	23.3045
TG(17:1_34:3)	C09AA	Triglycerides	ACE INHIBITORS, PLAIN	10.063	FALSE	23.3045
TG(17:1_34:3)	C09B	Triglycerides	ACE INHIBITORS, COMBINATIONS	5.04396	FALSE	23.3045
TG(17:1_34:3)	C09CA	Triglycerides	ANGIOTENSIN II RECEPTOR BLOCKERS (ARBS), PLAIN	7.33475	FALSE	23.3045
TG(17:1_34:3)	C10AA	Triglycerides	HMG COA REDUCTASE INHIBITORS	13.9774	FALSE	23.3045
TG(17:1_34:3)	C10AB	Triglycerides	FIBRATES	16.3189	FALSE	23.3045
TG(17:1_34:3)	C10AD	Triglycerides	NICOTINIC ACID AND DERIVATIVES	5.52247	FALSE	23.3045
TG(17:1_34:3)	C10AX	Triglycerides	OTHER LIPID MODIFYING AGENTS	8.14056	FALSE	23.3045
TG(17:1_34:3)	C10AX06	Triglycerides	OMEGA-3-TRIGLYCERIDES INCL. OTHER ESTERS AND ACIDS	9.05582	FALSE	23.3045
TG(17:1_34:3)	C10BA02	Triglycerides	SIMVASTATIN AND EZETIMIBE	3.28259	FALSE	23.3045
TG(17:1_34:3)	D	Triglycerides	DERMATOLOGICALS	7.42837	FALSE	23.3045
TG(17:1_34:3)	D07A	Triglycerides	CORTICOSTEROIDS, PLAIN	5.47222	FALSE	23.3045
TG(17:1_34:3)	G03	Triglycerides	SEX HORMONES AND MODULATORS OF THE GENITAL SYSTEM	3.2902	FALSE	23.3045
TG(17:1_34:3)	G03BA	Triglycerides	3-OXOANDROSTEN (4) DERIVATIVES	3.40746	FALSE	23.3045
TG(17:1_34:3)	G03C	Triglycerides	ESTROGENS	7.37936	FALSE	23.3045
TG(17:1_34:3)	G03CA	Triglycerides	NATURAL AND SEMISYNTHETIC ESTROGENS, PLAIN	4.03995	FALSE	23.3045
TG(17:1_34:3)	G03DA	Triglycerides	PREGNEN (4) DERIVATIVES	7.96174	FALSE	23.3045
TG(17:1_34:3)	G04BD	Triglycerides	DRUGS FOR URINARY FREQUENCY AND INCONTINENCE	3.42422	FALSE	23.3045
TG(17:1_34:3)	G04BE	Triglycerides	DRUGS USED IN ERECTILE DYSFUNCTION	4.61785	FALSE	23.3045
TG(17:1_34:3)	G04CA	Triglycerides	ALPHA-ADRENORECEPTOR ANTAGONISTS	8.92287	FALSE	23.3045
TG(17:1_34:3)	G04CB	Triglycerides	TESTOSTERONE-5-ALPHA REDUCTASE INHIBITORS	5.73904	FALSE	23.3045
TG(17:1_34:3)	G04CX02	Triglycerides	SABALIS SERRULATAE FRUCTUS	4.14255	FALSE	23.3045
TG(17:1_34:3)	H	Triglycerides	SYSTEMIC HORMONAL PREPARATIONS, EXCL. SEX HORMONES AND INSULINS	4.93593	FALSE	23.3045
TG(17:1_34:3)	H03AA	Triglycerides	THYROID HORMONES	7.31109	FALSE	23.3045
TG(17:1_34:3)	J01	Triglycerides	ANTIBACTERIALS FOR SYSTEMIC USE	3.20061	FALSE	23.3045
TG(17:1_34:3)	L	Triglycerides	ANTINEOPLASTIC AND IMMUNOMODULATING AGENTS	5.45044	FALSE	23.3045
TG(17:1_34:3)	M	Triglycerides	MUSCULO-SKELETAL SYSTEM	7.5165	FALSE	23.3045
TG(17:1_34:3)	M01AB	Triglycerides	ACETIC ACID DERIVATIVES AND RELATED SUBSTANCES	2.65932	FALSE	23.3045
TG(17:1_34:3)	M01AC	Triglycerides	OXICAMS	6.65339	FALSE	23.3045
TG(17:1_34:3)	M01AE	Triglycerides	PROPIONIC ACID DERIVATIVES	5.04196	FALSE	23.3045
TG(17:1_34:3)	M01AE01	Triglycerides	IBUPROFEN	4.77041	FALSE	23.3045
TG(17:1_34:3)	M01AH	Triglycerides	COXIBS	7.77173	FALSE	23.3045
TG(17:1_34:3)	M01AX	Triglycerides	OTHER ANTIINFLAMMATORY AND ANTIRHEUMATIC AGENTS, NON-STEROIDS	9.16978	FALSE	23.3045
TG(17:1_34:3)	M04A	Triglycerides	ANTIGOUT PREPARATIONS	9.40601	FALSE	23.3045
TG(17:1_34:3)	M05BA	Triglycerides	BISPHOSPHONATES	11.5027	FALSE	23.3045
TG(17:1_34:3)	N	Triglycerides	NERVOUS SYSTEM	6.60145	FALSE	23.3045
TG(17:1_34:3)	N02	Triglycerides	ANALGESICS	2.36154	FALSE	23.3045
TG(17:1_34:3)	N02BA	Triglycerides	SALICYLIC ACID AND DERIVATIVES	9.49887	FALSE	23.3045
TG(17:1_34:3)	N02BE	Triglycerides	ANILIDES	14.1197	FALSE	23.3045
TG(17:1_34:3)	N03AX	Triglycerides	OTHER ANTIEPILEPTICS	4.57527	FALSE	23.3045
TG(17:1_34:3)	N05BA	Triglycerides	BENZODIAZEPINE DERIVATIVES	3.31707	FALSE	23.3045
TG(17:1_34:3)	N05CF	Triglycerides	BENZODIAZEPINE RELATED DRUGS	4.64469	FALSE	23.3045
TG(17:1_34:3)	N05CH	Triglycerides	MELATONIN RECEPTOR AGONISTS	1.12573	FALSE	23.3045
TG(17:1_34:3)	N06	Triglycerides	PSYCHOANALEPTICS	3.3755	FALSE	23.3045
TG(17:1_34:3)	N06AB	Triglycerides	SELECTIVE SEROTONIN REUPTAKE INHIBITORS	10.0944	FALSE	23.3045
TG(17:1_34:3)	N06AX	Triglycerides	OTHER ANTIDEPRESSANTS	7.8355	FALSE	23.3045
TG(17:1_34:3)	R	Triglycerides	RESPIRATORY SYSTEM	7.64827	FALSE	23.3045
TG(17:1_34:3)	R01	Triglycerides	NASAL PREPARATIONS	7.65601	FALSE	23.3045
TG(17:1_34:3)	R01AD	Triglycerides	CORTICOSTEROIDS	7.66644	FALSE	23.3045
TG(17:1_34:3)	R03A	Triglycerides	ADRENERGICS, INHALANTS	3.50652	FALSE	23.3045
TG(17:1_34:3)	R03CC	Triglycerides	SELECTIVE BETA-2-ADRENORECEPTOR AGONISTS	3.88449	FALSE	23.3045
TG(17:1_34:3)	R03DC	Triglycerides	LEUKOTRIENE RECEPTOR ANTAGONISTS	4.3166	FALSE	23.3045
TG(17:1_34:3)	R06A	Triglycerides	ANTIHISTAMINES FOR SYSTEMIC USE	2.93729	FALSE	23.3045
TG(17:1_34:3)	R06AE	Triglycerides	PIPERAZINE DERIVATIVES	5.22188	FALSE	23.3045
TG(17:1_34:3)	R06AX	Triglycerides	OTHER ANTIHISTAMINES FOR SYSTEMIC USE	6.45647	FALSE	23.3045
TG(17:1_34:3)	S01	Triglycerides	OPHTHALMOLOGICALS	5.91318	FALSE	23.3045
TG(17:1_34:3)	S01ED	Triglycerides	BETA BLOCKING AGENTS	7.33474	FALSE	23.3045
TG(17:1_34:3)	S01EE	Triglycerides	PROSTAGLANDIN ANALOGUES	4.51897	FALSE	23.3045
TG(17:1_34:3)	S01XA	Triglycerides	OTHER OPHTHALMOLOGICALS	4.59619	FALSE	23.3045
TG(17:1_36:3)	A	Triglycerides	ALIMENTARY TRACT AND METABOLISM	6.75717	FALSE	23.3045
TG(17:1_36:3)	A02BA	Triglycerides	H2-RECEPTOR ANTAGONISTS	6.11639	FALSE	23.3045
TG(17:1_36:3)	A02BC	Triglycerides	PROTON PUMP INHIBITORS	8.22027	FALSE	23.3045
TG(17:1_36:3)	A06A	Triglycerides	DRUGS FOR CONSTIPATION	5.66554	FALSE	23.3045
TG(17:1_36:3)	A06AA	Triglycerides	SOFTENERS, EMOLLIENTS	7.10402	FALSE	23.3045
TG(17:1_36:3)	A06AC	Triglycerides	BULK-FORMING LAXATIVES	4.91045	FALSE	23.3045
TG(17:1_36:3)	A06AC01	Triglycerides	ISPAGHULA (PSYLLA SEEDS)	7.15842	FALSE	23.3045
TG(17:1_36:3)	A07	Triglycerides	ANTIDIARRHEALS, INTESTINAL ANTIINFLAMMATORY/ANTIINFECTIVE AGENTS	3.83227	FALSE	23.3045
TG(17:1_36:3)	A10	Triglycerides	DRUGS USED IN DIABETES	10.3224	FALSE	23.3045
TG(17:1_36:3)	A10BA	Triglycerides	BIGUANIDES	14.0824	FALSE	23.3045
TG(17:1_36:3)	A10BB	Triglycerides	SULFONYLUREAS	4.14596	FALSE	23.3045
TG(17:1_36:3)	A11	Triglycerides	VITAMINS	8.65517	FALSE	23.3045
TG(17:1_36:3)	A11B	Triglycerides	MULTIVITAMINS, PLAIN	8.23297	FALSE	23.3045
TG(17:1_36:3)	A11G	Triglycerides	ASCORBIC ACID (VITAMIN C), INCL. COMBINATIONS	8.00809	FALSE	23.3045
TG(17:1_36:3)	A12	Triglycerides	MINERALS	12.796	FALSE	23.3045
TG(17:1_36:3)	A12BA	Triglycerides	POTASSIUM	6.52657	FALSE	23.3045
TG(17:1_36:3)	A12CB	Triglycerides	ZINC	7.46169	FALSE	23.3045
TG(17:1_36:3)	A12CE	Triglycerides	SELENIUM	8.91301	FALSE	23.3045
TG(17:1_36:3)	B01AA	Triglycerides	VITAMIN K ANTAGONISTS	1.63325	FALSE	23.3045
TG(17:1_36:3)	B01AC	Triglycerides	PLATELET AGGREGATION INHIBITORS EXCL. HEPARIN	5.17176	FALSE	23.3045
TG(17:1_36:3)	B03A	Triglycerides	IRON PREPARATIONS	2.9899	FALSE	23.3045
TG(17:1_36:3)	B03BA	Triglycerides	VITAMIN B12 (CYANOCOBALAMIN AND ANALOGUES)	5.0555	FALSE	23.3045
TG(17:1_36:3)	B03BB	Triglycerides	FOLIC ACID AND DERIVATIVES	7.00866	FALSE	23.3045
TG(17:1_36:3)	C	Triglycerides	CARDIOVASCULAR SYSTEM	9.76408	FALSE	23.3045
TG(17:1_36:3)	C01	Triglycerides	CARDIAC THERAPY	8.5865	FALSE	23.3045
TG(17:1_36:3)	C01DA	Triglycerides	ORGANIC NITRATES	4.36688	FALSE	23.3045
TG(17:1_36:3)	C01EB	Triglycerides	OTHER CARDIAC PREPARATIONS	7.69195	FALSE	23.3045
TG(17:1_36:3)	C02	Triglycerides	ANTIHYPERTENSIVES	7.27192	FALSE	23.3045
TG(17:1_36:3)	C03	Triglycerides	DIURETICS	7.07138	FALSE	23.3045
TG(17:1_36:3)	C03AA	Triglycerides	THIAZIDES, PLAIN	8.65974	FALSE	23.3045
TG(17:1_36:3)	C03CA	Triglycerides	SULFONAMIDES, PLAIN	4.74288	FALSE	23.3045
TG(17:1_36:3)	C03EA	Triglycerides	LOW-CEILING DIURETICS AND POTASSIUM-SPARING AGENTS	2.08114	FALSE	23.3045
TG(17:1_36:3)	C07A	Triglycerides	BETA BLOCKING AGENTS	2.77297	FALSE	23.3045
TG(17:1_36:3)	C07AB	Triglycerides	BETA BLOCKING AGENTS, SELECTIVE	12.2206	FALSE	23.3045
TG(17:1_36:3)	C08CA	Triglycerides	DIHYDROPYRIDINE DERIVATIVES	6.06511	FALSE	23.3045
TG(17:1_36:3)	C08D	Triglycerides	SELECTIVE CALCIUM CHANNEL BLOCKERS WITH DIRECT CARDIAC EFFECTS	8.20197	FALSE	23.3045
TG(17:1_36:3)	C09AA	Triglycerides	ACE INHIBITORS, PLAIN	11.0884	FALSE	23.3045
TG(17:1_36:3)	C09B	Triglycerides	ACE INHIBITORS, COMBINATIONS	6.10217	FALSE	23.3045
TG(17:1_36:3)	C09CA	Triglycerides	ANGIOTENSIN II RECEPTOR BLOCKERS (ARBS), PLAIN	7.06231	FALSE	23.3045
TG(17:1_36:3)	C10AA	Triglycerides	HMG COA REDUCTASE INHIBITORS	17.4558	FALSE	23.3045
TG(17:1_36:3)	C10AB	Triglycerides	FIBRATES	5.39737	FALSE	23.3045
TG(17:1_36:3)	C10AD	Triglycerides	NICOTINIC ACID AND DERIVATIVES	6.22904	FALSE	23.3045
TG(17:1_36:3)	C10AX	Triglycerides	OTHER LIPID MODIFYING AGENTS	9.90554	FALSE	23.3045
TG(17:1_36:3)	C10AX06	Triglycerides	OMEGA-3-TRIGLYCERIDES INCL. OTHER ESTERS AND ACIDS	8.17348	FALSE	23.3045
TG(17:1_36:3)	C10BA02	Triglycerides	SIMVASTATIN AND EZETIMIBE	2.94732	FALSE	23.3045
TG(17:1_36:3)	D	Triglycerides	DERMATOLOGICALS	7.08875	FALSE	23.3045
TG(17:1_36:3)	D07A	Triglycerides	CORTICOSTEROIDS, PLAIN	4.04886	FALSE	23.3045
TG(17:1_36:3)	G03	Triglycerides	SEX HORMONES AND MODULATORS OF THE GENITAL SYSTEM	6.30918	FALSE	23.3045
TG(17:1_36:3)	G03BA	Triglycerides	3-OXOANDROSTEN (4) DERIVATIVES	1.24294	FALSE	23.3045
TG(17:1_36:3)	G03C	Triglycerides	ESTROGENS	6.33462	FALSE	23.3045
TG(17:1_36:3)	G03CA	Triglycerides	NATURAL AND SEMISYNTHETIC ESTROGENS, PLAIN	4.98073	FALSE	23.3045
TG(17:1_36:3)	G03DA	Triglycerides	PREGNEN (4) DERIVATIVES	11.3393	FALSE	23.3045
TG(17:1_36:3)	G04BD	Triglycerides	DRUGS FOR URINARY FREQUENCY AND INCONTINENCE	2.99631	FALSE	23.3045
TG(17:1_36:3)	G04BE	Triglycerides	DRUGS USED IN ERECTILE DYSFUNCTION	4.33422	FALSE	23.3045
TG(17:1_36:3)	G04CA	Triglycerides	ALPHA-ADRENORECEPTOR ANTAGONISTS	6.18284	FALSE	23.3045
TG(17:1_36:3)	G04CB	Triglycerides	TESTOSTERONE-5-ALPHA REDUCTASE INHIBITORS	6.79286	FALSE	23.3045
TG(17:1_36:3)	G04CX02	Triglycerides	SABALIS SERRULATAE FRUCTUS	3.25143	FALSE	23.3045
TG(17:1_36:3)	H	Triglycerides	SYSTEMIC HORMONAL PREPARATIONS, EXCL. SEX HORMONES AND INSULINS	5.59018	FALSE	23.3045
TG(17:1_36:3)	H03AA	Triglycerides	THYROID HORMONES	7.00345	FALSE	23.3045
TG(17:1_36:3)	J01	Triglycerides	ANTIBACTERIALS FOR SYSTEMIC USE	2.32381	FALSE	23.3045
TG(17:1_36:3)	L	Triglycerides	ANTINEOPLASTIC AND IMMUNOMODULATING AGENTS	5.42717	FALSE	23.3045
TG(17:1_36:3)	M	Triglycerides	MUSCULO-SKELETAL SYSTEM	7.95208	FALSE	23.3045
TG(17:1_36:3)	M01AB	Triglycerides	ACETIC ACID DERIVATIVES AND RELATED SUBSTANCES	2.78989	FALSE	23.3045
TG(17:1_36:3)	M01AC	Triglycerides	OXICAMS	6.14641	FALSE	23.3045
TG(17:1_36:3)	M01AE	Triglycerides	PROPIONIC ACID DERIVATIVES	5.59946	FALSE	23.3045
TG(17:1_36:3)	M01AE01	Triglycerides	IBUPROFEN	4.98388	FALSE	23.3045
TG(17:1_36:3)	M01AH	Triglycerides	COXIBS	8.60361	FALSE	23.3045
TG(17:1_36:3)	M01AX	Triglycerides	OTHER ANTIINFLAMMATORY AND ANTIRHEUMATIC AGENTS, NON-STEROIDS	7.98116	FALSE	23.3045
TG(17:1_36:3)	M04A	Triglycerides	ANTIGOUT PREPARATIONS	7.49299	FALSE	23.3045
TG(17:1_36:3)	M05BA	Triglycerides	BISPHOSPHONATES	12.7174	FALSE	23.3045
TG(17:1_36:3)	N	Triglycerides	NERVOUS SYSTEM	7.49616	FALSE	23.3045
TG(17:1_36:3)	N02	Triglycerides	ANALGESICS	5.01036	FALSE	23.3045
TG(17:1_36:3)	N02BA	Triglycerides	SALICYLIC ACID AND DERIVATIVES	9.66385	FALSE	23.3045
TG(17:1_36:3)	N02BE	Triglycerides	ANILIDES	15.1481	FALSE	23.3045
TG(17:1_36:3)	N03AX	Triglycerides	OTHER ANTIEPILEPTICS	4.57511	FALSE	23.3045
TG(17:1_36:3)	N05BA	Triglycerides	BENZODIAZEPINE DERIVATIVES	2.21507	FALSE	23.3045
TG(17:1_36:3)	N05CF	Triglycerides	BENZODIAZEPINE RELATED DRUGS	4.25504	FALSE	23.3045
TG(17:1_36:3)	N05CH	Triglycerides	MELATONIN RECEPTOR AGONISTS	2.83907	FALSE	23.3045
TG(17:1_36:3)	N06	Triglycerides	PSYCHOANALEPTICS	3.09853	FALSE	23.3045
TG(17:1_36:3)	N06AB	Triglycerides	SELECTIVE SEROTONIN REUPTAKE INHIBITORS	11.2972	FALSE	23.3045
TG(17:1_36:3)	N06AX	Triglycerides	OTHER ANTIDEPRESSANTS	9.5361	FALSE	23.3045
TG(17:1_36:3)	R	Triglycerides	RESPIRATORY SYSTEM	7.02591	FALSE	23.3045
TG(17:1_36:3)	R01	Triglycerides	NASAL PREPARATIONS	8.00962	FALSE	23.3045
TG(17:1_36:3)	R01AD	Triglycerides	CORTICOSTEROIDS	8.32995	FALSE	23.3045
TG(17:1_36:3)	R03A	Triglycerides	ADRENERGICS, INHALANTS	4.1494	FALSE	23.3045
TG(17:1_36:3)	R03CC	Triglycerides	SELECTIVE BETA-2-ADRENORECEPTOR AGONISTS	3.74715	FALSE	23.3045
TG(17:1_36:3)	R03DC	Triglycerides	LEUKOTRIENE RECEPTOR ANTAGONISTS	3.27729	FALSE	23.3045
TG(17:1_36:3)	R06A	Triglycerides	ANTIHISTAMINES FOR SYSTEMIC USE	3.10251	FALSE	23.3045
TG(17:1_36:3)	R06AE	Triglycerides	PIPERAZINE DERIVATIVES	5.07281	FALSE	23.3045
TG(17:1_36:3)	R06AX	Triglycerides	OTHER ANTIHISTAMINES FOR SYSTEMIC USE	6.70818	FALSE	23.3045
TG(17:1_36:3)	S01	Triglycerides	OPHTHALMOLOGICALS	8.49147	FALSE	23.3045
TG(17:1_36:3)	S01ED	Triglycerides	BETA BLOCKING AGENTS	5.66797	FALSE	23.3045
TG(17:1_36:3)	S01EE	Triglycerides	PROSTAGLANDIN ANALOGUES	3.93846	FALSE	23.3045
TG(17:1_36:3)	S01XA	Triglycerides	OTHER OPHTHALMOLOGICALS	6.2509	FALSE	23.3045
TG(17:1_36:4)	A	Triglycerides	ALIMENTARY TRACT AND METABOLISM	6.77349	FALSE	23.3045
TG(17:1_36:4)	A02BA	Triglycerides	H2-RECEPTOR ANTAGONISTS	6.0046	FALSE	23.3045
TG(17:1_36:4)	A02BC	Triglycerides	PROTON PUMP INHIBITORS	7.26751	FALSE	23.3045
TG(17:1_36:4)	A06A	Triglycerides	DRUGS FOR CONSTIPATION	5.22412	FALSE	23.3045
TG(17:1_36:4)	A06AA	Triglycerides	SOFTENERS, EMOLLIENTS	7.94873	FALSE	23.3045
TG(17:1_36:4)	A06AC	Triglycerides	BULK-FORMING LAXATIVES	4.37805	FALSE	23.3045
TG(17:1_36:4)	A06AC01	Triglycerides	ISPAGHULA (PSYLLA SEEDS)	5.84472	FALSE	23.3045
TG(17:1_36:4)	A07	Triglycerides	ANTIDIARRHEALS, INTESTINAL ANTIINFLAMMATORY/ANTIINFECTIVE AGENTS	3.0362	FALSE	23.3045
TG(17:1_36:4)	A10	Triglycerides	DRUGS USED IN DIABETES	10.326	FALSE	23.3045
TG(17:1_36:4)	A10BA	Triglycerides	BIGUANIDES	15.1838	FALSE	23.3045
TG(17:1_36:4)	A10BB	Triglycerides	SULFONYLUREAS	4.47874	FALSE	23.3045
TG(17:1_36:4)	A11	Triglycerides	VITAMINS	9.61604	FALSE	23.3045
TG(17:1_36:4)	A11B	Triglycerides	MULTIVITAMINS, PLAIN	9.96578	FALSE	23.3045
TG(17:1_36:4)	A11G	Triglycerides	ASCORBIC ACID (VITAMIN C), INCL. COMBINATIONS	7.97374	FALSE	23.3045
TG(17:1_36:4)	A12	Triglycerides	MINERALS	10.6652	FALSE	23.3045
TG(17:1_36:4)	A12BA	Triglycerides	POTASSIUM	5.65413	FALSE	23.3045
TG(17:1_36:4)	A12CB	Triglycerides	ZINC	7.59731	FALSE	23.3045
TG(17:1_36:4)	A12CE	Triglycerides	SELENIUM	8.68513	FALSE	23.3045
TG(17:1_36:4)	B01AA	Triglycerides	VITAMIN K ANTAGONISTS	1.59261	FALSE	23.3045
TG(17:1_36:4)	B01AC	Triglycerides	PLATELET AGGREGATION INHIBITORS EXCL. HEPARIN	4.92105	FALSE	23.3045
TG(17:1_36:4)	B03A	Triglycerides	IRON PREPARATIONS	3.17119	FALSE	23.3045
TG(17:1_36:4)	B03BA	Triglycerides	VITAMIN B12 (CYANOCOBALAMIN AND ANALOGUES)	6.5172	FALSE	23.3045
TG(17:1_36:4)	B03BB	Triglycerides	FOLIC ACID AND DERIVATIVES	7.17756	FALSE	23.3045
TG(17:1_36:4)	C	Triglycerides	CARDIOVASCULAR SYSTEM	10.262	FALSE	23.3045
TG(17:1_36:4)	C01	Triglycerides	CARDIAC THERAPY	7.88173	FALSE	23.3045
TG(17:1_36:4)	C01DA	Triglycerides	ORGANIC NITRATES	3.78005	FALSE	23.3045
TG(17:1_36:4)	C01EB	Triglycerides	OTHER CARDIAC PREPARATIONS	7.56333	FALSE	23.3045
TG(17:1_36:4)	C02	Triglycerides	ANTIHYPERTENSIVES	8.30717	FALSE	23.3045
TG(17:1_36:4)	C03	Triglycerides	DIURETICS	7.78857	FALSE	23.3045
TG(17:1_36:4)	C03AA	Triglycerides	THIAZIDES, PLAIN	8.83454	FALSE	23.3045
TG(17:1_36:4)	C03CA	Triglycerides	SULFONAMIDES, PLAIN	3.87735	FALSE	23.3045
TG(17:1_36:4)	C03EA	Triglycerides	LOW-CEILING DIURETICS AND POTASSIUM-SPARING AGENTS	2.21332	FALSE	23.3045
TG(17:1_36:4)	C07A	Triglycerides	BETA BLOCKING AGENTS	2.78162	FALSE	23.3045
TG(17:1_36:4)	C07AB	Triglycerides	BETA BLOCKING AGENTS, SELECTIVE	12.016	FALSE	23.3045
TG(17:1_36:4)	C08CA	Triglycerides	DIHYDROPYRIDINE DERIVATIVES	5.79901	FALSE	23.3045
TG(17:1_36:4)	C08D	Triglycerides	SELECTIVE CALCIUM CHANNEL BLOCKERS WITH DIRECT CARDIAC EFFECTS	7.27257	FALSE	23.3045
TG(17:1_36:4)	C09AA	Triglycerides	ACE INHIBITORS, PLAIN	11.9557	FALSE	23.3045
TG(17:1_36:4)	C09B	Triglycerides	ACE INHIBITORS, COMBINATIONS	6.2249	FALSE	23.3045
TG(17:1_36:4)	C09CA	Triglycerides	ANGIOTENSIN II RECEPTOR BLOCKERS (ARBS), PLAIN	6.79305	FALSE	23.3045
TG(17:1_36:4)	C10AA	Triglycerides	HMG COA REDUCTASE INHIBITORS	16.6419	FALSE	23.3045
TG(17:1_36:4)	C10AB	Triglycerides	FIBRATES	5.22356	FALSE	23.3045
TG(17:1_36:4)	C10AD	Triglycerides	NICOTINIC ACID AND DERIVATIVES	4.96907	FALSE	23.3045
TG(17:1_36:4)	C10AX	Triglycerides	OTHER LIPID MODIFYING AGENTS	9.53315	FALSE	23.3045
TG(17:1_36:4)	C10AX06	Triglycerides	OMEGA-3-TRIGLYCERIDES INCL. OTHER ESTERS AND ACIDS	9.03054	FALSE	23.3045
TG(17:1_36:4)	C10BA02	Triglycerides	SIMVASTATIN AND EZETIMIBE	3.02812	FALSE	23.3045
TG(17:1_36:4)	D	Triglycerides	DERMATOLOGICALS	8.84985	FALSE	23.3045
TG(17:1_36:4)	D07A	Triglycerides	CORTICOSTEROIDS, PLAIN	5.89964	FALSE	23.3045
TG(17:1_36:4)	G03	Triglycerides	SEX HORMONES AND MODULATORS OF THE GENITAL SYSTEM	7.29787	FALSE	23.3045
TG(17:1_36:4)	G03BA	Triglycerides	3-OXOANDROSTEN (4) DERIVATIVES	2.03072	FALSE	23.3045
TG(17:1_36:4)	G03C	Triglycerides	ESTROGENS	5.2317	FALSE	23.3045
TG(17:1_36:4)	G03CA	Triglycerides	NATURAL AND SEMISYNTHETIC ESTROGENS, PLAIN	4.39865	FALSE	23.3045
TG(17:1_36:4)	G03DA	Triglycerides	PREGNEN (4) DERIVATIVES	9.74447	FALSE	23.3045
TG(17:1_36:4)	G04BD	Triglycerides	DRUGS FOR URINARY FREQUENCY AND INCONTINENCE	2.15158	FALSE	23.3045
TG(17:1_36:4)	G04BE	Triglycerides	DRUGS USED IN ERECTILE DYSFUNCTION	4.53733	FALSE	23.3045
TG(17:1_36:4)	G04CA	Triglycerides	ALPHA-ADRENORECEPTOR ANTAGONISTS	6.84543	FALSE	23.3045
TG(17:1_36:4)	G04CB	Triglycerides	TESTOSTERONE-5-ALPHA REDUCTASE INHIBITORS	7.68388	FALSE	23.3045
TG(17:1_36:4)	G04CX02	Triglycerides	SABALIS SERRULATAE FRUCTUS	2.42371	FALSE	23.3045
TG(17:1_36:4)	H	Triglycerides	SYSTEMIC HORMONAL PREPARATIONS, EXCL. SEX HORMONES AND INSULINS	4.9889	FALSE	23.3045
TG(17:1_36:4)	H03AA	Triglycerides	THYROID HORMONES	7.28891	FALSE	23.3045
TG(17:1_36:4)	J01	Triglycerides	ANTIBACTERIALS FOR SYSTEMIC USE	3.67933	FALSE	23.3045
TG(17:1_36:4)	L	Triglycerides	ANTINEOPLASTIC AND IMMUNOMODULATING AGENTS	4.71958	FALSE	23.3045
TG(17:1_36:4)	M	Triglycerides	MUSCULO-SKELETAL SYSTEM	8.74883	FALSE	23.3045
TG(17:1_36:4)	M01AB	Triglycerides	ACETIC ACID DERIVATIVES AND RELATED SUBSTANCES	2.63125	FALSE	23.3045
TG(17:1_36:4)	M01AC	Triglycerides	OXICAMS	7.05111	FALSE	23.3045
TG(17:1_36:4)	M01AE	Triglycerides	PROPIONIC ACID DERIVATIVES	7.07363	FALSE	23.3045
TG(17:1_36:4)	M01AE01	Triglycerides	IBUPROFEN	4.60086	FALSE	23.3045
TG(17:1_36:4)	M01AH	Triglycerides	COXIBS	7.43096	FALSE	23.3045
TG(17:1_36:4)	M01AX	Triglycerides	OTHER ANTIINFLAMMATORY AND ANTIRHEUMATIC AGENTS, NON-STEROIDS	8.15714	FALSE	23.3045
TG(17:1_36:4)	M04A	Triglycerides	ANTIGOUT PREPARATIONS	8.10702	FALSE	23.3045
TG(17:1_36:4)	M05BA	Triglycerides	BISPHOSPHONATES	12.6432	FALSE	23.3045
TG(17:1_36:4)	N	Triglycerides	NERVOUS SYSTEM	8.01607	FALSE	23.3045
TG(17:1_36:4)	N02	Triglycerides	ANALGESICS	4.89508	FALSE	23.3045
TG(17:1_36:4)	N02BA	Triglycerides	SALICYLIC ACID AND DERIVATIVES	9.62402	FALSE	23.3045
TG(17:1_36:4)	N02BE	Triglycerides	ANILIDES	15.0479	FALSE	23.3045
TG(17:1_36:4)	N03AX	Triglycerides	OTHER ANTIEPILEPTICS	4.65495	FALSE	23.3045
TG(17:1_36:4)	N05BA	Triglycerides	BENZODIAZEPINE DERIVATIVES	4.11213	FALSE	23.3045
TG(17:1_36:4)	N05CF	Triglycerides	BENZODIAZEPINE RELATED DRUGS	4.71645	FALSE	23.3045
TG(17:1_36:4)	N05CH	Triglycerides	MELATONIN RECEPTOR AGONISTS	3.29004	FALSE	23.3045
TG(17:1_36:4)	N06	Triglycerides	PSYCHOANALEPTICS	1.99147	FALSE	23.3045
TG(17:1_36:4)	N06AB	Triglycerides	SELECTIVE SEROTONIN REUPTAKE INHIBITORS	12.2389	FALSE	23.3045
TG(17:1_36:4)	N06AX	Triglycerides	OTHER ANTIDEPRESSANTS	9.71362	FALSE	23.3045
TG(17:1_36:4)	R	Triglycerides	RESPIRATORY SYSTEM	7.4388	FALSE	23.3045
TG(17:1_36:4)	R01	Triglycerides	NASAL PREPARATIONS	8.51743	FALSE	23.3045
TG(17:1_36:4)	R01AD	Triglycerides	CORTICOSTEROIDS	8.33387	FALSE	23.3045
TG(17:1_36:4)	R03A	Triglycerides	ADRENERGICS, INHALANTS	4.34895	FALSE	23.3045
TG(17:1_36:4)	R03CC	Triglycerides	SELECTIVE BETA-2-ADRENORECEPTOR AGONISTS	5.12553	FALSE	23.3045
TG(17:1_36:4)	R03DC	Triglycerides	LEUKOTRIENE RECEPTOR ANTAGONISTS	3.5179	FALSE	23.3045
TG(17:1_36:4)	R06A	Triglycerides	ANTIHISTAMINES FOR SYSTEMIC USE	2.01048	FALSE	23.3045
TG(17:1_36:4)	R06AE	Triglycerides	PIPERAZINE DERIVATIVES	4.39505	FALSE	23.3045
TG(17:1_36:4)	R06AX	Triglycerides	OTHER ANTIHISTAMINES FOR SYSTEMIC USE	6.92932	FALSE	23.3045
TG(17:1_36:4)	S01	Triglycerides	OPHTHALMOLOGICALS	8.21899	FALSE	23.3045
TG(17:1_36:4)	S01ED	Triglycerides	BETA BLOCKING AGENTS	5.83435	FALSE	23.3045
TG(17:1_36:4)	S01EE	Triglycerides	PROSTAGLANDIN ANALOGUES	4.60428	FALSE	23.3045
TG(17:1_36:4)	S01XA	Triglycerides	OTHER OPHTHALMOLOGICALS	4.42911	FALSE	23.3045
TG(17:1_36:5)	A	Triglycerides	ALIMENTARY TRACT AND METABOLISM	7.55335	FALSE	23.3045
TG(17:1_36:5)	A02BA	Triglycerides	H2-RECEPTOR ANTAGONISTS	4.81503	FALSE	23.3045
TG(17:1_36:5)	A02BC	Triglycerides	PROTON PUMP INHIBITORS	7.81363	FALSE	23.3045
TG(17:1_36:5)	A06A	Triglycerides	DRUGS FOR CONSTIPATION	5.82361	FALSE	23.3045
TG(17:1_36:5)	A06AA	Triglycerides	SOFTENERS, EMOLLIENTS	7.39037	FALSE	23.3045
TG(17:1_36:5)	A06AC	Triglycerides	BULK-FORMING LAXATIVES	2.35474	FALSE	23.3045
TG(17:1_36:5)	A06AC01	Triglycerides	ISPAGHULA (PSYLLA SEEDS)	5.03892	FALSE	23.3045
TG(17:1_36:5)	A07	Triglycerides	ANTIDIARRHEALS, INTESTINAL ANTIINFLAMMATORY/ANTIINFECTIVE AGENTS	2.63641	FALSE	23.3045
TG(17:1_36:5)	A10	Triglycerides	DRUGS USED IN DIABETES	8.60769	FALSE	23.3045
TG(17:1_36:5)	A10BA	Triglycerides	BIGUANIDES	13.9713	FALSE	23.3045
TG(17:1_36:5)	A10BB	Triglycerides	SULFONYLUREAS	3.28877	FALSE	23.3045
TG(17:1_36:5)	A11	Triglycerides	VITAMINS	8.3326	FALSE	23.3045
TG(17:1_36:5)	A11B	Triglycerides	MULTIVITAMINS, PLAIN	10.3277	FALSE	23.3045
TG(17:1_36:5)	A11G	Triglycerides	ASCORBIC ACID (VITAMIN C), INCL. COMBINATIONS	9.38367	FALSE	23.3045
TG(17:1_36:5)	A12	Triglycerides	MINERALS	8.56018	FALSE	23.3045
TG(17:1_36:5)	A12BA	Triglycerides	POTASSIUM	5.58361	FALSE	23.3045
TG(17:1_36:5)	A12CB	Triglycerides	ZINC	5.12645	FALSE	23.3045
TG(17:1_36:5)	A12CE	Triglycerides	SELENIUM	7.68219	FALSE	23.3045
TG(17:1_36:5)	B01AA	Triglycerides	VITAMIN K ANTAGONISTS	4.6709	FALSE	23.3045
TG(17:1_36:5)	B01AC	Triglycerides	PLATELET AGGREGATION INHIBITORS EXCL. HEPARIN	3.73153	FALSE	23.3045
TG(17:1_36:5)	B03A	Triglycerides	IRON PREPARATIONS	2.365	FALSE	23.3045
TG(17:1_36:5)	B03BA	Triglycerides	VITAMIN B12 (CYANOCOBALAMIN AND ANALOGUES)	6.88534	FALSE	23.3045
TG(17:1_36:5)	B03BB	Triglycerides	FOLIC ACID AND DERIVATIVES	6.15572	FALSE	23.3045
TG(17:1_36:5)	C	Triglycerides	CARDIOVASCULAR SYSTEM	5.20292	FALSE	23.3045
TG(17:1_36:5)	C01	Triglycerides	CARDIAC THERAPY	7.96934	FALSE	23.3045
TG(17:1_36:5)	C01DA	Triglycerides	ORGANIC NITRATES	3.23677	FALSE	23.3045
TG(17:1_36:5)	C01EB	Triglycerides	OTHER CARDIAC PREPARATIONS	6.77263	FALSE	23.3045
TG(17:1_36:5)	C02	Triglycerides	ANTIHYPERTENSIVES	7.71151	FALSE	23.3045
TG(17:1_36:5)	C03	Triglycerides	DIURETICS	7.80437	FALSE	23.3045
TG(17:1_36:5)	C03AA	Triglycerides	THIAZIDES, PLAIN	8.8426	FALSE	23.3045
TG(17:1_36:5)	C03CA	Triglycerides	SULFONAMIDES, PLAIN	3.96932	FALSE	23.3045
TG(17:1_36:5)	C03EA	Triglycerides	LOW-CEILING DIURETICS AND POTASSIUM-SPARING AGENTS	2.78339	FALSE	23.3045
TG(17:1_36:5)	C07A	Triglycerides	BETA BLOCKING AGENTS	2.03402	FALSE	23.3045
TG(17:1_36:5)	C07AB	Triglycerides	BETA BLOCKING AGENTS, SELECTIVE	9.65871	FALSE	23.3045
TG(17:1_36:5)	C08CA	Triglycerides	DIHYDROPYRIDINE DERIVATIVES	5.81248	FALSE	23.3045
TG(17:1_36:5)	C08D	Triglycerides	SELECTIVE CALCIUM CHANNEL BLOCKERS WITH DIRECT CARDIAC EFFECTS	6.22751	FALSE	23.3045
TG(17:1_36:5)	C09AA	Triglycerides	ACE INHIBITORS, PLAIN	9.81814	FALSE	23.3045
TG(17:1_36:5)	C09B	Triglycerides	ACE INHIBITORS, COMBINATIONS	6.43651	FALSE	23.3045
TG(17:1_36:5)	C09CA	Triglycerides	ANGIOTENSIN II RECEPTOR BLOCKERS (ARBS), PLAIN	7.70008	FALSE	23.3045
TG(17:1_36:5)	C10AA	Triglycerides	HMG COA REDUCTASE INHIBITORS	9.34303	FALSE	23.3045
TG(17:1_36:5)	C10AB	Triglycerides	FIBRATES	10.3344	FALSE	23.3045
TG(17:1_36:5)	C10AD	Triglycerides	NICOTINIC ACID AND DERIVATIVES	5.65378	FALSE	23.3045
TG(17:1_36:5)	C10AX	Triglycerides	OTHER LIPID MODIFYING AGENTS	8.17255	FALSE	23.3045
TG(17:1_36:5)	C10AX06	Triglycerides	OMEGA-3-TRIGLYCERIDES INCL. OTHER ESTERS AND ACIDS	12.6331	FALSE	23.3045
TG(17:1_36:5)	C10BA02	Triglycerides	SIMVASTATIN AND EZETIMIBE	4.88546	FALSE	23.3045
TG(17:1_36:5)	D	Triglycerides	DERMATOLOGICALS	6.76585	FALSE	23.3045
TG(17:1_36:5)	D07A	Triglycerides	CORTICOSTEROIDS, PLAIN	6.91818	FALSE	23.3045
TG(17:1_36:5)	G03	Triglycerides	SEX HORMONES AND MODULATORS OF THE GENITAL SYSTEM	3.72168	FALSE	23.3045
TG(17:1_36:5)	G03BA	Triglycerides	3-OXOANDROSTEN (4) DERIVATIVES	1.4456	FALSE	23.3045
TG(17:1_36:5)	G03C	Triglycerides	ESTROGENS	3.64399	FALSE	23.3045
TG(17:1_36:5)	G03CA	Triglycerides	NATURAL AND SEMISYNTHETIC ESTROGENS, PLAIN	4.08971	FALSE	23.3045
TG(17:1_36:5)	G03DA	Triglycerides	PREGNEN (4) DERIVATIVES	6.92972	FALSE	23.3045
TG(17:1_36:5)	G04BD	Triglycerides	DRUGS FOR URINARY FREQUENCY AND INCONTINENCE	2.3969	FALSE	23.3045
TG(17:1_36:5)	G04BE	Triglycerides	DRUGS USED IN ERECTILE DYSFUNCTION	6.60915	FALSE	23.3045
TG(17:1_36:5)	G04CA	Triglycerides	ALPHA-ADRENORECEPTOR ANTAGONISTS	8.96837	FALSE	23.3045
TG(17:1_36:5)	G04CB	Triglycerides	TESTOSTERONE-5-ALPHA REDUCTASE INHIBITORS	5.23726	FALSE	23.3045
TG(17:1_36:5)	G04CX02	Triglycerides	SABALIS SERRULATAE FRUCTUS	5.52186	FALSE	23.3045
TG(17:1_36:5)	H	Triglycerides	SYSTEMIC HORMONAL PREPARATIONS, EXCL. SEX HORMONES AND INSULINS	3.86609	FALSE	23.3045
TG(17:1_36:5)	H03AA	Triglycerides	THYROID HORMONES	7.44179	FALSE	23.3045
TG(17:1_36:5)	J01	Triglycerides	ANTIBACTERIALS FOR SYSTEMIC USE	3.875	FALSE	23.3045
TG(17:1_36:5)	L	Triglycerides	ANTINEOPLASTIC AND IMMUNOMODULATING AGENTS	3.36777	FALSE	23.3045
TG(17:1_36:5)	M	Triglycerides	MUSCULO-SKELETAL SYSTEM	6.58179	FALSE	23.3045
TG(17:1_36:5)	M01AB	Triglycerides	ACETIC ACID DERIVATIVES AND RELATED SUBSTANCES	1.53861	FALSE	23.3045
TG(17:1_36:5)	M01AC	Triglycerides	OXICAMS	8.28501	FALSE	23.3045
TG(17:1_36:5)	M01AE	Triglycerides	PROPIONIC ACID DERIVATIVES	5.54033	FALSE	23.3045
TG(17:1_36:5)	M01AE01	Triglycerides	IBUPROFEN	6.16706	FALSE	23.3045
TG(17:1_36:5)	M01AH	Triglycerides	COXIBS	3.85149	FALSE	23.3045
TG(17:1_36:5)	M01AX	Triglycerides	OTHER ANTIINFLAMMATORY AND ANTIRHEUMATIC AGENTS, NON-STEROIDS	8.61688	FALSE	23.3045
TG(17:1_36:5)	M04A	Triglycerides	ANTIGOUT PREPARATIONS	7.66843	FALSE	23.3045
TG(17:1_36:5)	M05BA	Triglycerides	BISPHOSPHONATES	10.5817	FALSE	23.3045
TG(17:1_36:5)	N	Triglycerides	NERVOUS SYSTEM	6.46981	FALSE	23.3045
TG(17:1_36:5)	N02	Triglycerides	ANALGESICS	5.96331	FALSE	23.3045
TG(17:1_36:5)	N02BA	Triglycerides	SALICYLIC ACID AND DERIVATIVES	7.47403	FALSE	23.3045
TG(17:1_36:5)	N02BE	Triglycerides	ANILIDES	11.0057	FALSE	23.3045
TG(17:1_36:5)	N03AX	Triglycerides	OTHER ANTIEPILEPTICS	3.94269	FALSE	23.3045
TG(17:1_36:5)	N05BA	Triglycerides	BENZODIAZEPINE DERIVATIVES	5.32143	FALSE	23.3045
TG(17:1_36:5)	N05CF	Triglycerides	BENZODIAZEPINE RELATED DRUGS	3.29736	FALSE	23.3045
TG(17:1_36:5)	N05CH	Triglycerides	MELATONIN RECEPTOR AGONISTS	4.12235	FALSE	23.3045
TG(17:1_36:5)	N06	Triglycerides	PSYCHOANALEPTICS	3.1556	FALSE	23.3045
TG(17:1_36:5)	N06AB	Triglycerides	SELECTIVE SEROTONIN REUPTAKE INHIBITORS	12.3687	FALSE	23.3045
TG(17:1_36:5)	N06AX	Triglycerides	OTHER ANTIDEPRESSANTS	10.6441	FALSE	23.3045
TG(17:1_36:5)	R	Triglycerides	RESPIRATORY SYSTEM	6.49347	FALSE	23.3045
TG(17:1_36:5)	R01	Triglycerides	NASAL PREPARATIONS	6.13552	FALSE	23.3045
TG(17:1_36:5)	R01AD	Triglycerides	CORTICOSTEROIDS	7.13282	FALSE	23.3045
TG(17:1_36:5)	R03A	Triglycerides	ADRENERGICS, INHALANTS	3.82023	FALSE	23.3045
TG(17:1_36:5)	R03CC	Triglycerides	SELECTIVE BETA-2-ADRENORECEPTOR AGONISTS	5.27984	FALSE	23.3045
TG(17:1_36:5)	R03DC	Triglycerides	LEUKOTRIENE RECEPTOR ANTAGONISTS	5.49451	FALSE	23.3045
TG(17:1_36:5)	R06A	Triglycerides	ANTIHISTAMINES FOR SYSTEMIC USE	3.08594	FALSE	23.3045
TG(17:1_36:5)	R06AE	Triglycerides	PIPERAZINE DERIVATIVES	3.01785	FALSE	23.3045
TG(17:1_36:5)	R06AX	Triglycerides	OTHER ANTIHISTAMINES FOR SYSTEMIC USE	6.06354	FALSE	23.3045
TG(17:1_36:5)	S01	Triglycerides	OPHTHALMOLOGICALS	7.48114	FALSE	23.3045
TG(17:1_36:5)	S01ED	Triglycerides	BETA BLOCKING AGENTS	6.57013	FALSE	23.3045
TG(17:1_36:5)	S01EE	Triglycerides	PROSTAGLANDIN ANALOGUES	4.36548	FALSE	23.3045
TG(17:1_36:5)	S01XA	Triglycerides	OTHER OPHTHALMOLOGICALS	3.38369	FALSE	23.3045
TG(17:1_38:5)	A	Triglycerides	ALIMENTARY TRACT AND METABOLISM	7.48742	FALSE	23.3045
TG(17:1_38:5)	A02BA	Triglycerides	H2-RECEPTOR ANTAGONISTS	4.38711	FALSE	23.3045
TG(17:1_38:5)	A02BC	Triglycerides	PROTON PUMP INHIBITORS	8.60638	FALSE	23.3045
TG(17:1_38:5)	A06A	Triglycerides	DRUGS FOR CONSTIPATION	5.35313	FALSE	23.3045
TG(17:1_38:5)	A06AA	Triglycerides	SOFTENERS, EMOLLIENTS	7.802	FALSE	23.3045
TG(17:1_38:5)	A06AC	Triglycerides	BULK-FORMING LAXATIVES	5.48862	FALSE	23.3045
TG(17:1_38:5)	A06AC01	Triglycerides	ISPAGHULA (PSYLLA SEEDS)	3.37793	FALSE	23.3045
TG(17:1_38:5)	A07	Triglycerides	ANTIDIARRHEALS, INTESTINAL ANTIINFLAMMATORY/ANTIINFECTIVE AGENTS	4.03401	FALSE	23.3045
TG(17:1_38:5)	A10	Triglycerides	DRUGS USED IN DIABETES	8.81028	FALSE	23.3045
TG(17:1_38:5)	A10BA	Triglycerides	BIGUANIDES	18.791	FALSE	23.3045
TG(17:1_38:5)	A10BB	Triglycerides	SULFONYLUREAS	2.67375	FALSE	23.3045
TG(17:1_38:5)	A11	Triglycerides	VITAMINS	7.03203	FALSE	23.3045
TG(17:1_38:5)	A11B	Triglycerides	MULTIVITAMINS, PLAIN	7.75748	FALSE	23.3045
TG(17:1_38:5)	A11G	Triglycerides	ASCORBIC ACID (VITAMIN C), INCL. COMBINATIONS	12.3998	FALSE	23.3045
TG(17:1_38:5)	A12	Triglycerides	MINERALS	8.59781	FALSE	23.3045
TG(17:1_38:5)	A12BA	Triglycerides	POTASSIUM	6.27735	FALSE	23.3045
TG(17:1_38:5)	A12CB	Triglycerides	ZINC	4.64904	FALSE	23.3045
TG(17:1_38:5)	A12CE	Triglycerides	SELENIUM	4.61266	FALSE	23.3045
TG(17:1_38:5)	B01AA	Triglycerides	VITAMIN K ANTAGONISTS	3.04166	FALSE	23.3045
TG(17:1_38:5)	B01AC	Triglycerides	PLATELET AGGREGATION INHIBITORS EXCL. HEPARIN	1.26188	FALSE	23.3045
TG(17:1_38:5)	B03A	Triglycerides	IRON PREPARATIONS	3.50136	FALSE	23.3045
TG(17:1_38:5)	B03BA	Triglycerides	VITAMIN B12 (CYANOCOBALAMIN AND ANALOGUES)	5.86315	FALSE	23.3045
TG(17:1_38:5)	B03BB	Triglycerides	FOLIC ACID AND DERIVATIVES	6.61765	FALSE	23.3045
TG(17:1_38:5)	C	Triglycerides	CARDIOVASCULAR SYSTEM	4.47475	FALSE	23.3045
TG(17:1_38:5)	C01	Triglycerides	CARDIAC THERAPY	9.92784	FALSE	23.3045
TG(17:1_38:5)	C01DA	Triglycerides	ORGANIC NITRATES	3.61101	FALSE	23.3045
TG(17:1_38:5)	C01EB	Triglycerides	OTHER CARDIAC PREPARATIONS	6.84351	FALSE	23.3045
TG(17:1_38:5)	C02	Triglycerides	ANTIHYPERTENSIVES	10.057	FALSE	23.3045
TG(17:1_38:5)	C03	Triglycerides	DIURETICS	5.5233	FALSE	23.3045
TG(17:1_38:5)	C03AA	Triglycerides	THIAZIDES, PLAIN	10.0181	FALSE	23.3045
TG(17:1_38:5)	C03CA	Triglycerides	SULFONAMIDES, PLAIN	4.27035	FALSE	23.3045
TG(17:1_38:5)	C03EA	Triglycerides	LOW-CEILING DIURETICS AND POTASSIUM-SPARING AGENTS	5.11602	FALSE	23.3045
TG(17:1_38:5)	C07A	Triglycerides	BETA BLOCKING AGENTS	2.64995	FALSE	23.3045
TG(17:1_38:5)	C07AB	Triglycerides	BETA BLOCKING AGENTS, SELECTIVE	11.1043	FALSE	23.3045
TG(17:1_38:5)	C08CA	Triglycerides	DIHYDROPYRIDINE DERIVATIVES	5.34416	FALSE	23.3045
TG(17:1_38:5)	C08D	Triglycerides	SELECTIVE CALCIUM CHANNEL BLOCKERS WITH DIRECT CARDIAC EFFECTS	6.13036	FALSE	23.3045
TG(17:1_38:5)	C09AA	Triglycerides	ACE INHIBITORS, PLAIN	8.39892	FALSE	23.3045
TG(17:1_38:5)	C09B	Triglycerides	ACE INHIBITORS, COMBINATIONS	8.70253	FALSE	23.3045
TG(17:1_38:5)	C09CA	Triglycerides	ANGIOTENSIN II RECEPTOR BLOCKERS (ARBS), PLAIN	6.47309	FALSE	23.3045
TG(17:1_38:5)	C10AA	Triglycerides	HMG COA REDUCTASE INHIBITORS	14.9796	FALSE	23.3045
TG(17:1_38:5)	C10AB	Triglycerides	FIBRATES	12.4121	FALSE	23.3045
TG(17:1_38:5)	C10AD	Triglycerides	NICOTINIC ACID AND DERIVATIVES	6.01252	FALSE	23.3045
TG(17:1_38:5)	C10AX	Triglycerides	OTHER LIPID MODIFYING AGENTS	8.07723	FALSE	23.3045
TG(17:1_38:5)	C10AX06	Triglycerides	OMEGA-3-TRIGLYCERIDES INCL. OTHER ESTERS AND ACIDS	9.54282	FALSE	23.3045
TG(17:1_38:5)	C10BA02	Triglycerides	SIMVASTATIN AND EZETIMIBE	2.2018	FALSE	23.3045
TG(17:1_38:5)	D	Triglycerides	DERMATOLOGICALS	6.89033	FALSE	23.3045
TG(17:1_38:5)	D07A	Triglycerides	CORTICOSTEROIDS, PLAIN	6.01907	FALSE	23.3045
TG(17:1_38:5)	G03	Triglycerides	SEX HORMONES AND MODULATORS OF THE GENITAL SYSTEM	4.32594	FALSE	23.3045
TG(17:1_38:5)	G03BA	Triglycerides	3-OXOANDROSTEN (4) DERIVATIVES	2.81329	FALSE	23.3045
TG(17:1_38:5)	G03C	Triglycerides	ESTROGENS	3.62285	FALSE	23.3045
TG(17:1_38:5)	G03CA	Triglycerides	NATURAL AND SEMISYNTHETIC ESTROGENS, PLAIN	3.85863	FALSE	23.3045
TG(17:1_38:5)	G03DA	Triglycerides	PREGNEN (4) DERIVATIVES	5.39012	FALSE	23.3045
TG(17:1_38:5)	G04BD	Triglycerides	DRUGS FOR URINARY FREQUENCY AND INCONTINENCE	4.08664	FALSE	23.3045
TG(17:1_38:5)	G04BE	Triglycerides	DRUGS USED IN ERECTILE DYSFUNCTION	8.1242	FALSE	23.3045
TG(17:1_38:5)	G04CA	Triglycerides	ALPHA-ADRENORECEPTOR ANTAGONISTS	11.6923	FALSE	23.3045
TG(17:1_38:5)	G04CB	Triglycerides	TESTOSTERONE-5-ALPHA REDUCTASE INHIBITORS	5.53338	FALSE	23.3045
TG(17:1_38:5)	G04CX02	Triglycerides	SABALIS SERRULATAE FRUCTUS	5.95404	FALSE	23.3045
TG(17:1_38:5)	H	Triglycerides	SYSTEMIC HORMONAL PREPARATIONS, EXCL. SEX HORMONES AND INSULINS	2.1164	FALSE	23.3045
TG(17:1_38:5)	H03AA	Triglycerides	THYROID HORMONES	6.3266	FALSE	23.3045
TG(17:1_38:5)	J01	Triglycerides	ANTIBACTERIALS FOR SYSTEMIC USE	5.07184	FALSE	23.3045
TG(17:1_38:5)	L	Triglycerides	ANTINEOPLASTIC AND IMMUNOMODULATING AGENTS	2.53725	FALSE	23.3045
TG(17:1_38:5)	M	Triglycerides	MUSCULO-SKELETAL SYSTEM	3.42153	FALSE	23.3045
TG(17:1_38:5)	M01AB	Triglycerides	ACETIC ACID DERIVATIVES AND RELATED SUBSTANCES	1.38225	FALSE	23.3045
TG(17:1_38:5)	M01AC	Triglycerides	OXICAMS	7.18197	FALSE	23.3045
TG(17:1_38:5)	M01AE	Triglycerides	PROPIONIC ACID DERIVATIVES	2.83793	FALSE	23.3045
TG(17:1_38:5)	M01AE01	Triglycerides	IBUPROFEN	5.08047	FALSE	23.3045
TG(17:1_38:5)	M01AH	Triglycerides	COXIBS	4.02799	FALSE	23.3045
TG(17:1_38:5)	M01AX	Triglycerides	OTHER ANTIINFLAMMATORY AND ANTIRHEUMATIC AGENTS, NON-STEROIDS	9.37575	FALSE	23.3045
TG(17:1_38:5)	M04A	Triglycerides	ANTIGOUT PREPARATIONS	7.07618	FALSE	23.3045
TG(17:1_38:5)	M05BA	Triglycerides	BISPHOSPHONATES	9.04222	FALSE	23.3045
TG(17:1_38:5)	N	Triglycerides	NERVOUS SYSTEM	5.82166	FALSE	23.3045
TG(17:1_38:5)	N02	Triglycerides	ANALGESICS	3.48054	FALSE	23.3045
TG(17:1_38:5)	N02BA	Triglycerides	SALICYLIC ACID AND DERIVATIVES	6.25783	FALSE	23.3045
TG(17:1_38:5)	N02BE	Triglycerides	ANILIDES	8.65847	FALSE	23.3045
TG(17:1_38:5)	N03AX	Triglycerides	OTHER ANTIEPILEPTICS	2.70451	FALSE	23.3045
TG(17:1_38:5)	N05BA	Triglycerides	BENZODIAZEPINE DERIVATIVES	2.24863	FALSE	23.3045
TG(17:1_38:5)	N05CF	Triglycerides	BENZODIAZEPINE RELATED DRUGS	3.06901	FALSE	23.3045
TG(17:1_38:5)	N05CH	Triglycerides	MELATONIN RECEPTOR AGONISTS	2.04402	FALSE	23.3045
TG(17:1_38:5)	N06	Triglycerides	PSYCHOANALEPTICS	4.54322	FALSE	23.3045
TG(17:1_38:5)	N06AB	Triglycerides	SELECTIVE SEROTONIN REUPTAKE INHIBITORS	13.9268	FALSE	23.3045
TG(17:1_38:5)	N06AX	Triglycerides	OTHER ANTIDEPRESSANTS	8.24572	FALSE	23.3045
TG(17:1_38:5)	R	Triglycerides	RESPIRATORY SYSTEM	8.04716	FALSE	23.3045
TG(17:1_38:5)	R01	Triglycerides	NASAL PREPARATIONS	4.5054	FALSE	23.3045
TG(17:1_38:5)	R01AD	Triglycerides	CORTICOSTEROIDS	6.43987	FALSE	23.3045
TG(17:1_38:5)	R03A	Triglycerides	ADRENERGICS, INHALANTS	5.19714	FALSE	23.3045
TG(17:1_38:5)	R03CC	Triglycerides	SELECTIVE BETA-2-ADRENORECEPTOR AGONISTS	5.20787	FALSE	23.3045
TG(17:1_38:5)	R03DC	Triglycerides	LEUKOTRIENE RECEPTOR ANTAGONISTS	5.91018	FALSE	23.3045
TG(17:1_38:5)	R06A	Triglycerides	ANTIHISTAMINES FOR SYSTEMIC USE	2.46093	FALSE	23.3045
TG(17:1_38:5)	R06AE	Triglycerides	PIPERAZINE DERIVATIVES	4.84393	FALSE	23.3045
TG(17:1_38:5)	R06AX	Triglycerides	OTHER ANTIHISTAMINES FOR SYSTEMIC USE	4.68796	FALSE	23.3045
TG(17:1_38:5)	S01	Triglycerides	OPHTHALMOLOGICALS	5.82147	FALSE	23.3045
TG(17:1_38:5)	S01ED	Triglycerides	BETA BLOCKING AGENTS	5.9971	FALSE	23.3045
TG(17:1_38:5)	S01EE	Triglycerides	PROSTAGLANDIN ANALOGUES	5.8597	FALSE	23.3045
TG(17:1_38:5)	S01XA	Triglycerides	OTHER OPHTHALMOLOGICALS	2.87619	FALSE	23.3045
TG(17:1_38:6)	A	Triglycerides	ALIMENTARY TRACT AND METABOLISM	6.11917	FALSE	23.3045
TG(17:1_38:6)	A02BA	Triglycerides	H2-RECEPTOR ANTAGONISTS	6.05881	FALSE	23.3045
TG(17:1_38:6)	A02BC	Triglycerides	PROTON PUMP INHIBITORS	8.75959	FALSE	23.3045
TG(17:1_38:6)	A06A	Triglycerides	DRUGS FOR CONSTIPATION	4.55365	FALSE	23.3045
TG(17:1_38:6)	A06AA	Triglycerides	SOFTENERS, EMOLLIENTS	7.68516	FALSE	23.3045
TG(17:1_38:6)	A06AC	Triglycerides	BULK-FORMING LAXATIVES	5.61857	FALSE	23.3045
TG(17:1_38:6)	A06AC01	Triglycerides	ISPAGHULA (PSYLLA SEEDS)	4.67888	FALSE	23.3045
TG(17:1_38:6)	A07	Triglycerides	ANTIDIARRHEALS, INTESTINAL ANTIINFLAMMATORY/ANTIINFECTIVE AGENTS	2.13933	FALSE	23.3045
TG(17:1_38:6)	A10	Triglycerides	DRUGS USED IN DIABETES	12.3099	FALSE	23.3045
TG(17:1_38:6)	A10BA	Triglycerides	BIGUANIDES	18.5953	FALSE	23.3045
TG(17:1_38:6)	A10BB	Triglycerides	SULFONYLUREAS	4.45191	FALSE	23.3045
TG(17:1_38:6)	A11	Triglycerides	VITAMINS	8.41681	FALSE	23.3045
TG(17:1_38:6)	A11B	Triglycerides	MULTIVITAMINS, PLAIN	8.83162	FALSE	23.3045
TG(17:1_38:6)	A11G	Triglycerides	ASCORBIC ACID (VITAMIN C), INCL. COMBINATIONS	8.50474	FALSE	23.3045
TG(17:1_38:6)	A12	Triglycerides	MINERALS	10.2133	FALSE	23.3045
TG(17:1_38:6)	A12BA	Triglycerides	POTASSIUM	7.00413	FALSE	23.3045
TG(17:1_38:6)	A12CB	Triglycerides	ZINC	5.01654	FALSE	23.3045
TG(17:1_38:6)	A12CE	Triglycerides	SELENIUM	7.08584	FALSE	23.3045
TG(17:1_38:6)	B01AA	Triglycerides	VITAMIN K ANTAGONISTS	2.37083	FALSE	23.3045
TG(17:1_38:6)	B01AC	Triglycerides	PLATELET AGGREGATION INHIBITORS EXCL. HEPARIN	4.98751	FALSE	23.3045
TG(17:1_38:6)	B03A	Triglycerides	IRON PREPARATIONS	3.18291	FALSE	23.3045
TG(17:1_38:6)	B03BA	Triglycerides	VITAMIN B12 (CYANOCOBALAMIN AND ANALOGUES)	5.44848	FALSE	23.3045
TG(17:1_38:6)	B03BB	Triglycerides	FOLIC ACID AND DERIVATIVES	8.24047	FALSE	23.3045
TG(17:1_38:6)	C	Triglycerides	CARDIOVASCULAR SYSTEM	6.82107	FALSE	23.3045
TG(17:1_38:6)	C01	Triglycerides	CARDIAC THERAPY	7.73407	FALSE	23.3045
TG(17:1_38:6)	C01DA	Triglycerides	ORGANIC NITRATES	2.92536	FALSE	23.3045
TG(17:1_38:6)	C01EB	Triglycerides	OTHER CARDIAC PREPARATIONS	9.00346	FALSE	23.3045
TG(17:1_38:6)	C02	Triglycerides	ANTIHYPERTENSIVES	10.0734	FALSE	23.3045
TG(17:1_38:6)	C03	Triglycerides	DIURETICS	7.5572	FALSE	23.3045
TG(17:1_38:6)	C03AA	Triglycerides	THIAZIDES, PLAIN	11.8495	FALSE	23.3045
TG(17:1_38:6)	C03CA	Triglycerides	SULFONAMIDES, PLAIN	3.73119	FALSE	23.3045
TG(17:1_38:6)	C03EA	Triglycerides	LOW-CEILING DIURETICS AND POTASSIUM-SPARING AGENTS	5.19964	FALSE	23.3045
TG(17:1_38:6)	C07A	Triglycerides	BETA BLOCKING AGENTS	1.50675	FALSE	23.3045
TG(17:1_38:6)	C07AB	Triglycerides	BETA BLOCKING AGENTS, SELECTIVE	11.5553	FALSE	23.3045
TG(17:1_38:6)	C08CA	Triglycerides	DIHYDROPYRIDINE DERIVATIVES	6.14655	FALSE	23.3045
TG(17:1_38:6)	C08D	Triglycerides	SELECTIVE CALCIUM CHANNEL BLOCKERS WITH DIRECT CARDIAC EFFECTS	7.50641	FALSE	23.3045
TG(17:1_38:6)	C09AA	Triglycerides	ACE INHIBITORS, PLAIN	11.551	FALSE	23.3045
TG(17:1_38:6)	C09B	Triglycerides	ACE INHIBITORS, COMBINATIONS	8.67812	FALSE	23.3045
TG(17:1_38:6)	C09CA	Triglycerides	ANGIOTENSIN II RECEPTOR BLOCKERS (ARBS), PLAIN	7.21964	FALSE	23.3045
TG(17:1_38:6)	C10AA	Triglycerides	HMG COA REDUCTASE INHIBITORS	15.1189	FALSE	23.3045
TG(17:1_38:6)	C10AB	Triglycerides	FIBRATES	5.87097	FALSE	23.3045
TG(17:1_38:6)	C10AD	Triglycerides	NICOTINIC ACID AND DERIVATIVES	6.01108	FALSE	23.3045
TG(17:1_38:6)	C10AX	Triglycerides	OTHER LIPID MODIFYING AGENTS	9.00382	FALSE	23.3045
TG(17:1_38:6)	C10AX06	Triglycerides	OMEGA-3-TRIGLYCERIDES INCL. OTHER ESTERS AND ACIDS	14.0427	FALSE	23.3045
TG(17:1_38:6)	C10BA02	Triglycerides	SIMVASTATIN AND EZETIMIBE	3.54794	FALSE	23.3045
TG(17:1_38:6)	D	Triglycerides	DERMATOLOGICALS	8.01837	FALSE	23.3045
TG(17:1_38:6)	D07A	Triglycerides	CORTICOSTEROIDS, PLAIN	5.57844	FALSE	23.3045
TG(17:1_38:6)	G03	Triglycerides	SEX HORMONES AND MODULATORS OF THE GENITAL SYSTEM	3.18748	FALSE	23.3045
TG(17:1_38:6)	G03BA	Triglycerides	3-OXOANDROSTEN (4) DERIVATIVES	0.723052	FALSE	23.3045
TG(17:1_38:6)	G03C	Triglycerides	ESTROGENS	3.81956	FALSE	23.3045
TG(17:1_38:6)	G03CA	Triglycerides	NATURAL AND SEMISYNTHETIC ESTROGENS, PLAIN	3.52603	FALSE	23.3045
TG(17:1_38:6)	G03DA	Triglycerides	PREGNEN (4) DERIVATIVES	6.66701	FALSE	23.3045
TG(17:1_38:6)	G04BD	Triglycerides	DRUGS FOR URINARY FREQUENCY AND INCONTINENCE	2.28965	FALSE	23.3045
TG(17:1_38:6)	G04BE	Triglycerides	DRUGS USED IN ERECTILE DYSFUNCTION	4.73588	FALSE	23.3045
TG(17:1_38:6)	G04CA	Triglycerides	ALPHA-ADRENORECEPTOR ANTAGONISTS	9.37456	FALSE	23.3045
TG(17:1_38:6)	G04CB	Triglycerides	TESTOSTERONE-5-ALPHA REDUCTASE INHIBITORS	5.35895	FALSE	23.3045
TG(17:1_38:6)	G04CX02	Triglycerides	SABALIS SERRULATAE FRUCTUS	6.50139	FALSE	23.3045
TG(17:1_38:6)	H	Triglycerides	SYSTEMIC HORMONAL PREPARATIONS, EXCL. SEX HORMONES AND INSULINS	4.74119	FALSE	23.3045
TG(17:1_38:6)	H03AA	Triglycerides	THYROID HORMONES	7.12053	FALSE	23.3045
TG(17:1_38:6)	J01	Triglycerides	ANTIBACTERIALS FOR SYSTEMIC USE	4.68892	FALSE	23.3045
TG(17:1_38:6)	L	Triglycerides	ANTINEOPLASTIC AND IMMUNOMODULATING AGENTS	4.41087	FALSE	23.3045
TG(17:1_38:6)	M	Triglycerides	MUSCULO-SKELETAL SYSTEM	5.05424	FALSE	23.3045
TG(17:1_38:6)	M01AB	Triglycerides	ACETIC ACID DERIVATIVES AND RELATED SUBSTANCES	2.61685	FALSE	23.3045
TG(17:1_38:6)	M01AC	Triglycerides	OXICAMS	7.58296	FALSE	23.3045
TG(17:1_38:6)	M01AE	Triglycerides	PROPIONIC ACID DERIVATIVES	7.33421	FALSE	23.3045
TG(17:1_38:6)	M01AE01	Triglycerides	IBUPROFEN	4.61184	FALSE	23.3045
TG(17:1_38:6)	M01AH	Triglycerides	COXIBS	5.81523	FALSE	23.3045
TG(17:1_38:6)	M01AX	Triglycerides	OTHER ANTIINFLAMMATORY AND ANTIRHEUMATIC AGENTS, NON-STEROIDS	9.64235	FALSE	23.3045
TG(17:1_38:6)	M04A	Triglycerides	ANTIGOUT PREPARATIONS	9.20347	FALSE	23.3045
TG(17:1_38:6)	M05BA	Triglycerides	BISPHOSPHONATES	12.9113	FALSE	23.3045
TG(17:1_38:6)	N	Triglycerides	NERVOUS SYSTEM	7.47715	FALSE	23.3045
TG(17:1_38:6)	N02	Triglycerides	ANALGESICS	4.68688	FALSE	23.3045
TG(17:1_38:6)	N02BA	Triglycerides	SALICYLIC ACID AND DERIVATIVES	7.20329	FALSE	23.3045
TG(17:1_38:6)	N02BE	Triglycerides	ANILIDES	11.3537	FALSE	23.3045
TG(17:1_38:6)	N03AX	Triglycerides	OTHER ANTIEPILEPTICS	2.97666	FALSE	23.3045
TG(17:1_38:6)	N05BA	Triglycerides	BENZODIAZEPINE DERIVATIVES	3.17581	FALSE	23.3045
TG(17:1_38:6)	N05CF	Triglycerides	BENZODIAZEPINE RELATED DRUGS	4.12448	FALSE	23.3045
TG(17:1_38:6)	N05CH	Triglycerides	MELATONIN RECEPTOR AGONISTS	2.25375	FALSE	23.3045
TG(17:1_38:6)	N06	Triglycerides	PSYCHOANALEPTICS	4.79641	FALSE	23.3045
TG(17:1_38:6)	N06AB	Triglycerides	SELECTIVE SEROTONIN REUPTAKE INHIBITORS	12.7586	FALSE	23.3045
TG(17:1_38:6)	N06AX	Triglycerides	OTHER ANTIDEPRESSANTS	10.9217	FALSE	23.3045
TG(17:1_38:6)	R	Triglycerides	RESPIRATORY SYSTEM	9.15716	FALSE	23.3045
TG(17:1_38:6)	R01	Triglycerides	NASAL PREPARATIONS	3.23665	FALSE	23.3045
TG(17:1_38:6)	R01AD	Triglycerides	CORTICOSTEROIDS	7.37193	FALSE	23.3045
TG(17:1_38:6)	R03A	Triglycerides	ADRENERGICS, INHALANTS	5.70413	FALSE	23.3045
TG(17:1_38:6)	R03CC	Triglycerides	SELECTIVE BETA-2-ADRENORECEPTOR AGONISTS	8.38106	FALSE	23.3045
TG(17:1_38:6)	R03DC	Triglycerides	LEUKOTRIENE RECEPTOR ANTAGONISTS	5.86416	FALSE	23.3045
TG(17:1_38:6)	R06A	Triglycerides	ANTIHISTAMINES FOR SYSTEMIC USE	1.85981	FALSE	23.3045
TG(17:1_38:6)	R06AE	Triglycerides	PIPERAZINE DERIVATIVES	3.78895	FALSE	23.3045
TG(17:1_38:6)	R06AX	Triglycerides	OTHER ANTIHISTAMINES FOR SYSTEMIC USE	5.57717	FALSE	23.3045
TG(17:1_38:6)	S01	Triglycerides	OPHTHALMOLOGICALS	6.79485	FALSE	23.3045
TG(17:1_38:6)	S01ED	Triglycerides	BETA BLOCKING AGENTS	5.58285	FALSE	23.3045
TG(17:1_38:6)	S01EE	Triglycerides	PROSTAGLANDIN ANALOGUES	5.11702	FALSE	23.3045
TG(17:1_38:6)	S01XA	Triglycerides	OTHER OPHTHALMOLOGICALS	3.6353	FALSE	23.3045
TG(17:1_38:7)	A	Triglycerides	ALIMENTARY TRACT AND METABOLISM	7.03927	FALSE	23.3045
TG(17:1_38:7)	A02BA	Triglycerides	H2-RECEPTOR ANTAGONISTS	4.74264	FALSE	23.3045
TG(17:1_38:7)	A02BC	Triglycerides	PROTON PUMP INHIBITORS	8.00158	FALSE	23.3045
TG(17:1_38:7)	A06A	Triglycerides	DRUGS FOR CONSTIPATION	5.03369	FALSE	23.3045
TG(17:1_38:7)	A06AA	Triglycerides	SOFTENERS, EMOLLIENTS	5.06686	FALSE	23.3045
TG(17:1_38:7)	A06AC	Triglycerides	BULK-FORMING LAXATIVES	5.17078	FALSE	23.3045
TG(17:1_38:7)	A06AC01	Triglycerides	ISPAGHULA (PSYLLA SEEDS)	1.47602	FALSE	23.3045
TG(17:1_38:7)	A07	Triglycerides	ANTIDIARRHEALS, INTESTINAL ANTIINFLAMMATORY/ANTIINFECTIVE AGENTS	2.66765	FALSE	23.3045
TG(17:1_38:7)	A10	Triglycerides	DRUGS USED IN DIABETES	8.94858	FALSE	23.3045
TG(17:1_38:7)	A10BA	Triglycerides	BIGUANIDES	18.1979	FALSE	23.3045
TG(17:1_38:7)	A10BB	Triglycerides	SULFONYLUREAS	5.09556	FALSE	23.3045
TG(17:1_38:7)	A11	Triglycerides	VITAMINS	8.08256	FALSE	23.3045
TG(17:1_38:7)	A11B	Triglycerides	MULTIVITAMINS, PLAIN	7.99455	FALSE	23.3045
TG(17:1_38:7)	A11G	Triglycerides	ASCORBIC ACID (VITAMIN C), INCL. COMBINATIONS	5.29781	FALSE	23.3045
TG(17:1_38:7)	A12	Triglycerides	MINERALS	7.69399	FALSE	23.3045
TG(17:1_38:7)	A12BA	Triglycerides	POTASSIUM	5.72276	FALSE	23.3045
TG(17:1_38:7)	A12CB	Triglycerides	ZINC	5.10668	FALSE	23.3045
TG(17:1_38:7)	A12CE	Triglycerides	SELENIUM	6.91383	FALSE	23.3045
TG(17:1_38:7)	B01AA	Triglycerides	VITAMIN K ANTAGONISTS	1.44216	FALSE	23.3045
TG(17:1_38:7)	B01AC	Triglycerides	PLATELET AGGREGATION INHIBITORS EXCL. HEPARIN	4.65649	FALSE	23.3045
TG(17:1_38:7)	B03A	Triglycerides	IRON PREPARATIONS	1.92842	FALSE	23.3045
TG(17:1_38:7)	B03BA	Triglycerides	VITAMIN B12 (CYANOCOBALAMIN AND ANALOGUES)	7.51081	FALSE	23.3045
TG(17:1_38:7)	B03BB	Triglycerides	FOLIC ACID AND DERIVATIVES	7.31425	FALSE	23.3045
TG(17:1_38:7)	C	Triglycerides	CARDIOVASCULAR SYSTEM	9.31507	FALSE	23.3045
TG(17:1_38:7)	C01	Triglycerides	CARDIAC THERAPY	7.16588	FALSE	23.3045
TG(17:1_38:7)	C01DA	Triglycerides	ORGANIC NITRATES	1.48319	FALSE	23.3045
TG(17:1_38:7)	C01EB	Triglycerides	OTHER CARDIAC PREPARATIONS	7.51143	FALSE	23.3045
TG(17:1_38:7)	C02	Triglycerides	ANTIHYPERTENSIVES	6.67976	FALSE	23.3045
TG(17:1_38:7)	C03	Triglycerides	DIURETICS	8.95683	FALSE	23.3045
TG(17:1_38:7)	C03AA	Triglycerides	THIAZIDES, PLAIN	10.2473	FALSE	23.3045
TG(17:1_38:7)	C03CA	Triglycerides	SULFONAMIDES, PLAIN	3.72191	FALSE	23.3045
TG(17:1_38:7)	C03EA	Triglycerides	LOW-CEILING DIURETICS AND POTASSIUM-SPARING AGENTS	4.76061	FALSE	23.3045
TG(17:1_38:7)	C07A	Triglycerides	BETA BLOCKING AGENTS	1.52661	FALSE	23.3045
TG(17:1_38:7)	C07AB	Triglycerides	BETA BLOCKING AGENTS, SELECTIVE	8.6392	FALSE	23.3045
TG(17:1_38:7)	C08CA	Triglycerides	DIHYDROPYRIDINE DERIVATIVES	6.08658	FALSE	23.3045
TG(17:1_38:7)	C08D	Triglycerides	SELECTIVE CALCIUM CHANNEL BLOCKERS WITH DIRECT CARDIAC EFFECTS	7.98239	FALSE	23.3045
TG(17:1_38:7)	C09AA	Triglycerides	ACE INHIBITORS, PLAIN	10.4153	FALSE	23.3045
TG(17:1_38:7)	C09B	Triglycerides	ACE INHIBITORS, COMBINATIONS	5.49362	FALSE	23.3045
TG(17:1_38:7)	C09CA	Triglycerides	ANGIOTENSIN II RECEPTOR BLOCKERS (ARBS), PLAIN	5.92168	FALSE	23.3045
TG(17:1_38:7)	C10AA	Triglycerides	HMG COA REDUCTASE INHIBITORS	14.6921	FALSE	23.3045
TG(17:1_38:7)	C10AB	Triglycerides	FIBRATES	3.1382	FALSE	23.3045
TG(17:1_38:7)	C10AD	Triglycerides	NICOTINIC ACID AND DERIVATIVES	5.13715	FALSE	23.3045
TG(17:1_38:7)	C10AX	Triglycerides	OTHER LIPID MODIFYING AGENTS	7.6501	FALSE	23.3045
TG(17:1_38:7)	C10AX06	Triglycerides	OMEGA-3-TRIGLYCERIDES INCL. OTHER ESTERS AND ACIDS	10.7022	FALSE	23.3045
TG(17:1_38:7)	C10BA02	Triglycerides	SIMVASTATIN AND EZETIMIBE	4.06174	FALSE	23.3045
TG(17:1_38:7)	D	Triglycerides	DERMATOLOGICALS	7.57437	FALSE	23.3045
TG(17:1_38:7)	D07A	Triglycerides	CORTICOSTEROIDS, PLAIN	6.66183	FALSE	23.3045
TG(17:1_38:7)	G03	Triglycerides	SEX HORMONES AND MODULATORS OF THE GENITAL SYSTEM	4.60973	FALSE	23.3045
TG(17:1_38:7)	G03BA	Triglycerides	3-OXOANDROSTEN (4) DERIVATIVES	1.85783	FALSE	23.3045
TG(17:1_38:7)	G03C	Triglycerides	ESTROGENS	5.08349	FALSE	23.3045
TG(17:1_38:7)	G03CA	Triglycerides	NATURAL AND SEMISYNTHETIC ESTROGENS, PLAIN	4.57672	FALSE	23.3045
TG(17:1_38:7)	G03DA	Triglycerides	PREGNEN (4) DERIVATIVES	6.04297	FALSE	23.3045
TG(17:1_38:7)	G04BD	Triglycerides	DRUGS FOR URINARY FREQUENCY AND INCONTINENCE	2.0152	FALSE	23.3045
TG(17:1_38:7)	G04BE	Triglycerides	DRUGS USED IN ERECTILE DYSFUNCTION	6.05377	FALSE	23.3045
TG(17:1_38:7)	G04CA	Triglycerides	ALPHA-ADRENORECEPTOR ANTAGONISTS	7.5821	FALSE	23.3045
TG(17:1_38:7)	G04CB	Triglycerides	TESTOSTERONE-5-ALPHA REDUCTASE INHIBITORS	4.12267	FALSE	23.3045
TG(17:1_38:7)	G04CX02	Triglycerides	SABALIS SERRULATAE FRUCTUS	3.01428	FALSE	23.3045
TG(17:1_38:7)	H	Triglycerides	SYSTEMIC HORMONAL PREPARATIONS, EXCL. SEX HORMONES AND INSULINS	3.27748	FALSE	23.3045
TG(17:1_38:7)	H03AA	Triglycerides	THYROID HORMONES	7.2085	FALSE	23.3045
TG(17:1_38:7)	J01	Triglycerides	ANTIBACTERIALS FOR SYSTEMIC USE	4.00051	FALSE	23.3045
TG(17:1_38:7)	L	Triglycerides	ANTINEOPLASTIC AND IMMUNOMODULATING AGENTS	1.87388	FALSE	23.3045
TG(17:1_38:7)	M	Triglycerides	MUSCULO-SKELETAL SYSTEM	6.10613	FALSE	23.3045
TG(17:1_38:7)	M01AB	Triglycerides	ACETIC ACID DERIVATIVES AND RELATED SUBSTANCES	2.22325	FALSE	23.3045
TG(17:1_38:7)	M01AC	Triglycerides	OXICAMS	7.50745	FALSE	23.3045
TG(17:1_38:7)	M01AE	Triglycerides	PROPIONIC ACID DERIVATIVES	7.21636	FALSE	23.3045
TG(17:1_38:7)	M01AE01	Triglycerides	IBUPROFEN	4.80009	FALSE	23.3045
TG(17:1_38:7)	M01AH	Triglycerides	COXIBS	4.78409	FALSE	23.3045
TG(17:1_38:7)	M01AX	Triglycerides	OTHER ANTIINFLAMMATORY AND ANTIRHEUMATIC AGENTS, NON-STEROIDS	7.58209	FALSE	23.3045
TG(17:1_38:7)	M04A	Triglycerides	ANTIGOUT PREPARATIONS	6.16891	FALSE	23.3045
TG(17:1_38:7)	M05BA	Triglycerides	BISPHOSPHONATES	15.2221	FALSE	23.3045
TG(17:1_38:7)	N	Triglycerides	NERVOUS SYSTEM	9.46589	FALSE	23.3045
TG(17:1_38:7)	N02	Triglycerides	ANALGESICS	4.79902	FALSE	23.3045
TG(17:1_38:7)	N02BA	Triglycerides	SALICYLIC ACID AND DERIVATIVES	6.33656	FALSE	23.3045
TG(17:1_38:7)	N02BE	Triglycerides	ANILIDES	12.7174	FALSE	23.3045
TG(17:1_38:7)	N03AX	Triglycerides	OTHER ANTIEPILEPTICS	3.12908	FALSE	23.3045
TG(17:1_38:7)	N05BA	Triglycerides	BENZODIAZEPINE DERIVATIVES	3.28018	FALSE	23.3045
TG(17:1_38:7)	N05CF	Triglycerides	BENZODIAZEPINE RELATED DRUGS	3.94117	FALSE	23.3045
TG(17:1_38:7)	N05CH	Triglycerides	MELATONIN RECEPTOR AGONISTS	2.33847	FALSE	23.3045
TG(17:1_38:7)	N06	Triglycerides	PSYCHOANALEPTICS	3.56587	FALSE	23.3045
TG(17:1_38:7)	N06AB	Triglycerides	SELECTIVE SEROTONIN REUPTAKE INHIBITORS	15.1252	FALSE	23.3045
TG(17:1_38:7)	N06AX	Triglycerides	OTHER ANTIDEPRESSANTS	10.9367	FALSE	23.3045
TG(17:1_38:7)	R	Triglycerides	RESPIRATORY SYSTEM	7.40198	FALSE	23.3045
TG(17:1_38:7)	R01	Triglycerides	NASAL PREPARATIONS	4.05466	FALSE	23.3045
TG(17:1_38:7)	R01AD	Triglycerides	CORTICOSTEROIDS	6.54028	FALSE	23.3045
TG(17:1_38:7)	R03A	Triglycerides	ADRENERGICS, INHALANTS	4.85338	FALSE	23.3045
TG(17:1_38:7)	R03CC	Triglycerides	SELECTIVE BETA-2-ADRENORECEPTOR AGONISTS	5.64316	FALSE	23.3045
TG(17:1_38:7)	R03DC	Triglycerides	LEUKOTRIENE RECEPTOR ANTAGONISTS	5.57764	FALSE	23.3045
TG(17:1_38:7)	R06A	Triglycerides	ANTIHISTAMINES FOR SYSTEMIC USE	1.0797	FALSE	23.3045
TG(17:1_38:7)	R06AE	Triglycerides	PIPERAZINE DERIVATIVES	3.23798	FALSE	23.3045
TG(17:1_38:7)	R06AX	Triglycerides	OTHER ANTIHISTAMINES FOR SYSTEMIC USE	6.56557	FALSE	23.3045
TG(17:1_38:7)	S01	Triglycerides	OPHTHALMOLOGICALS	5.75208	FALSE	23.3045
TG(17:1_38:7)	S01ED	Triglycerides	BETA BLOCKING AGENTS	5.23667	FALSE	23.3045
TG(17:1_38:7)	S01EE	Triglycerides	PROSTAGLANDIN ANALOGUES	5.14344	FALSE	23.3045
TG(17:1_38:7)	S01XA	Triglycerides	OTHER OPHTHALMOLOGICALS	5.24743	FALSE	23.3045
TG(17:2_34:2)	A	Triglycerides	ALIMENTARY TRACT AND METABOLISM	6.38175	FALSE	23.3045
TG(17:2_34:2)	A02BA	Triglycerides	H2-RECEPTOR ANTAGONISTS	5.48278	FALSE	23.3045
TG(17:2_34:2)	A02BC	Triglycerides	PROTON PUMP INHIBITORS	9.25977	FALSE	23.3045
TG(17:2_34:2)	A06A	Triglycerides	DRUGS FOR CONSTIPATION	5.07672	FALSE	23.3045
TG(17:2_34:2)	A06AA	Triglycerides	SOFTENERS, EMOLLIENTS	7.66807	FALSE	23.3045
TG(17:2_34:2)	A06AC	Triglycerides	BULK-FORMING LAXATIVES	4.89551	FALSE	23.3045
TG(17:2_34:2)	A06AC01	Triglycerides	ISPAGHULA (PSYLLA SEEDS)	7.67402	FALSE	23.3045
TG(17:2_34:2)	A07	Triglycerides	ANTIDIARRHEALS, INTESTINAL ANTIINFLAMMATORY/ANTIINFECTIVE AGENTS	3.27067	FALSE	23.3045
TG(17:2_34:2)	A10	Triglycerides	DRUGS USED IN DIABETES	8.49197	FALSE	23.3045
TG(17:2_34:2)	A10BA	Triglycerides	BIGUANIDES	16.1431	FALSE	23.3045
TG(17:2_34:2)	A10BB	Triglycerides	SULFONYLUREAS	3.33316	FALSE	23.3045
TG(17:2_34:2)	A11	Triglycerides	VITAMINS	7.92924	FALSE	23.3045
TG(17:2_34:2)	A11B	Triglycerides	MULTIVITAMINS, PLAIN	9.79524	FALSE	23.3045
TG(17:2_34:2)	A11G	Triglycerides	ASCORBIC ACID (VITAMIN C), INCL. COMBINATIONS	13.5078	FALSE	23.3045
TG(17:2_34:2)	A12	Triglycerides	MINERALS	10.0942	FALSE	23.3045
TG(17:2_34:2)	A12BA	Triglycerides	POTASSIUM	5.07171	FALSE	23.3045
TG(17:2_34:2)	A12CB	Triglycerides	ZINC	6.30429	FALSE	23.3045
TG(17:2_34:2)	A12CE	Triglycerides	SELENIUM	7.90121	FALSE	23.3045
TG(17:2_34:2)	B01AA	Triglycerides	VITAMIN K ANTAGONISTS	4.47913	FALSE	23.3045
TG(17:2_34:2)	B01AC	Triglycerides	PLATELET AGGREGATION INHIBITORS EXCL. HEPARIN	4.38806	FALSE	23.3045
TG(17:2_34:2)	B03A	Triglycerides	IRON PREPARATIONS	3.49404	FALSE	23.3045
TG(17:2_34:2)	B03BA	Triglycerides	VITAMIN B12 (CYANOCOBALAMIN AND ANALOGUES)	5.51202	FALSE	23.3045
TG(17:2_34:2)	B03BB	Triglycerides	FOLIC ACID AND DERIVATIVES	6.48504	FALSE	23.3045
TG(17:2_34:2)	C	Triglycerides	CARDIOVASCULAR SYSTEM	6.02811	FALSE	23.3045
TG(17:2_34:2)	C01	Triglycerides	CARDIAC THERAPY	7.20194	FALSE	23.3045
TG(17:2_34:2)	C01DA	Triglycerides	ORGANIC NITRATES	3.34896	FALSE	23.3045
TG(17:2_34:2)	C01EB	Triglycerides	OTHER CARDIAC PREPARATIONS	8.83704	FALSE	23.3045
TG(17:2_34:2)	C02	Triglycerides	ANTIHYPERTENSIVES	6.6069	FALSE	23.3045
TG(17:2_34:2)	C03	Triglycerides	DIURETICS	10.9057	FALSE	23.3045
TG(17:2_34:2)	C03AA	Triglycerides	THIAZIDES, PLAIN	11.0322	FALSE	23.3045
TG(17:2_34:2)	C03CA	Triglycerides	SULFONAMIDES, PLAIN	5.63241	FALSE	23.3045
TG(17:2_34:2)	C03EA	Triglycerides	LOW-CEILING DIURETICS AND POTASSIUM-SPARING AGENTS	5.10476	FALSE	23.3045
TG(17:2_34:2)	C07A	Triglycerides	BETA BLOCKING AGENTS	3.70385	FALSE	23.3045
TG(17:2_34:2)	C07AB	Triglycerides	BETA BLOCKING AGENTS, SELECTIVE	14.1032	FALSE	23.3045
TG(17:2_34:2)	C08CA	Triglycerides	DIHYDROPYRIDINE DERIVATIVES	6.46953	FALSE	23.3045
TG(17:2_34:2)	C08D	Triglycerides	SELECTIVE CALCIUM CHANNEL BLOCKERS WITH DIRECT CARDIAC EFFECTS	5.25842	FALSE	23.3045
TG(17:2_34:2)	C09AA	Triglycerides	ACE INHIBITORS, PLAIN	11.3251	FALSE	23.3045
TG(17:2_34:2)	C09B	Triglycerides	ACE INHIBITORS, COMBINATIONS	5.25715	FALSE	23.3045
TG(17:2_34:2)	C09CA	Triglycerides	ANGIOTENSIN II RECEPTOR BLOCKERS (ARBS), PLAIN	7.41358	FALSE	23.3045
TG(17:2_34:2)	C10AA	Triglycerides	HMG COA REDUCTASE INHIBITORS	9.97106	FALSE	23.3045
TG(17:2_34:2)	C10AB	Triglycerides	FIBRATES	25.6257	TRUE	23.3045
TG(17:2_34:2)	C10AD	Triglycerides	NICOTINIC ACID AND DERIVATIVES	6.64698	FALSE	23.3045
TG(17:2_34:2)	C10AX	Triglycerides	OTHER LIPID MODIFYING AGENTS	7.69309	FALSE	23.3045
TG(17:2_34:2)	C10AX06	Triglycerides	OMEGA-3-TRIGLYCERIDES INCL. OTHER ESTERS AND ACIDS	11.9035	FALSE	23.3045
TG(17:2_34:2)	C10BA02	Triglycerides	SIMVASTATIN AND EZETIMIBE	5.37642	FALSE	23.3045
TG(17:2_34:2)	D	Triglycerides	DERMATOLOGICALS	7.31247	FALSE	23.3045
TG(17:2_34:2)	D07A	Triglycerides	CORTICOSTEROIDS, PLAIN	7.4198	FALSE	23.3045
TG(17:2_34:2)	G03	Triglycerides	SEX HORMONES AND MODULATORS OF THE GENITAL SYSTEM	4.51501	FALSE	23.3045
TG(17:2_34:2)	G03BA	Triglycerides	3-OXOANDROSTEN (4) DERIVATIVES	1.66664	FALSE	23.3045
TG(17:2_34:2)	G03C	Triglycerides	ESTROGENS	6.64503	FALSE	23.3045
TG(17:2_34:2)	G03CA	Triglycerides	NATURAL AND SEMISYNTHETIC ESTROGENS, PLAIN	5.17423	FALSE	23.3045
TG(17:2_34:2)	G03DA	Triglycerides	PREGNEN (4) DERIVATIVES	6.7609	FALSE	23.3045
TG(17:2_34:2)	G04BD	Triglycerides	DRUGS FOR URINARY FREQUENCY AND INCONTINENCE	3.08678	FALSE	23.3045
TG(17:2_34:2)	G04BE	Triglycerides	DRUGS USED IN ERECTILE DYSFUNCTION	4.26065	FALSE	23.3045
TG(17:2_34:2)	G04CA	Triglycerides	ALPHA-ADRENORECEPTOR ANTAGONISTS	8.43079	FALSE	23.3045
TG(17:2_34:2)	G04CB	Triglycerides	TESTOSTERONE-5-ALPHA REDUCTASE INHIBITORS	4.90577	FALSE	23.3045
TG(17:2_34:2)	G04CX02	Triglycerides	SABALIS SERRULATAE FRUCTUS	4.30294	FALSE	23.3045
TG(17:2_34:2)	H	Triglycerides	SYSTEMIC HORMONAL PREPARATIONS, EXCL. SEX HORMONES AND INSULINS	5.62692	FALSE	23.3045
TG(17:2_34:2)	H03AA	Triglycerides	THYROID HORMONES	7.23378	FALSE	23.3045
TG(17:2_34:2)	J01	Triglycerides	ANTIBACTERIALS FOR SYSTEMIC USE	3.55083	FALSE	23.3045
TG(17:2_34:2)	L	Triglycerides	ANTINEOPLASTIC AND IMMUNOMODULATING AGENTS	7.82271	FALSE	23.3045
TG(17:2_34:2)	M	Triglycerides	MUSCULO-SKELETAL SYSTEM	7.52829	FALSE	23.3045
TG(17:2_34:2)	M01AB	Triglycerides	ACETIC ACID DERIVATIVES AND RELATED SUBSTANCES	3.07407	FALSE	23.3045
TG(17:2_34:2)	M01AC	Triglycerides	OXICAMS	6.61911	FALSE	23.3045
TG(17:2_34:2)	M01AE	Triglycerides	PROPIONIC ACID DERIVATIVES	6.27085	FALSE	23.3045
TG(17:2_34:2)	M01AE01	Triglycerides	IBUPROFEN	5.29116	FALSE	23.3045
TG(17:2_34:2)	M01AH	Triglycerides	COXIBS	6.72881	FALSE	23.3045
TG(17:2_34:2)	M01AX	Triglycerides	OTHER ANTIINFLAMMATORY AND ANTIRHEUMATIC AGENTS, NON-STEROIDS	9.56993	FALSE	23.3045
TG(17:2_34:2)	M04A	Triglycerides	ANTIGOUT PREPARATIONS	9.0432	FALSE	23.3045
TG(17:2_34:2)	M05BA	Triglycerides	BISPHOSPHONATES	9.71734	FALSE	23.3045
TG(17:2_34:2)	N	Triglycerides	NERVOUS SYSTEM	5.99213	FALSE	23.3045
TG(17:2_34:2)	N02	Triglycerides	ANALGESICS	4.09791	FALSE	23.3045
TG(17:2_34:2)	N02BA	Triglycerides	SALICYLIC ACID AND DERIVATIVES	9.07406	FALSE	23.3045
TG(17:2_34:2)	N02BE	Triglycerides	ANILIDES	12.3558	FALSE	23.3045
TG(17:2_34:2)	N03AX	Triglycerides	OTHER ANTIEPILEPTICS	4.14162	FALSE	23.3045
TG(17:2_34:2)	N05BA	Triglycerides	BENZODIAZEPINE DERIVATIVES	3.62667	FALSE	23.3045
TG(17:2_34:2)	N05CF	Triglycerides	BENZODIAZEPINE RELATED DRUGS	3.792	FALSE	23.3045
TG(17:2_34:2)	N05CH	Triglycerides	MELATONIN RECEPTOR AGONISTS	2.67064	FALSE	23.3045
TG(17:2_34:2)	N06	Triglycerides	PSYCHOANALEPTICS	5.51801	FALSE	23.3045
TG(17:2_34:2)	N06AB	Triglycerides	SELECTIVE SEROTONIN REUPTAKE INHIBITORS	9.19648	FALSE	23.3045
TG(17:2_34:2)	N06AX	Triglycerides	OTHER ANTIDEPRESSANTS	10.5691	FALSE	23.3045
TG(17:2_34:2)	R	Triglycerides	RESPIRATORY SYSTEM	6.83318	FALSE	23.3045
TG(17:2_34:2)	R01	Triglycerides	NASAL PREPARATIONS	5.42377	FALSE	23.3045
TG(17:2_34:2)	R01AD	Triglycerides	CORTICOSTEROIDS	7.54046	FALSE	23.3045
TG(17:2_34:2)	R03A	Triglycerides	ADRENERGICS, INHALANTS	4.45895	FALSE	23.3045
TG(17:2_34:2)	R03CC	Triglycerides	SELECTIVE BETA-2-ADRENORECEPTOR AGONISTS	6.33038	FALSE	23.3045
TG(17:2_34:2)	R03DC	Triglycerides	LEUKOTRIENE RECEPTOR ANTAGONISTS	5.54195	FALSE	23.3045
TG(17:2_34:2)	R06A	Triglycerides	ANTIHISTAMINES FOR SYSTEMIC USE	4.98952	FALSE	23.3045
TG(17:2_34:2)	R06AE	Triglycerides	PIPERAZINE DERIVATIVES	3.94322	FALSE	23.3045
TG(17:2_34:2)	R06AX	Triglycerides	OTHER ANTIHISTAMINES FOR SYSTEMIC USE	6.29531	FALSE	23.3045
TG(17:2_34:2)	S01	Triglycerides	OPHTHALMOLOGICALS	8.29234	FALSE	23.3045
TG(17:2_34:2)	S01ED	Triglycerides	BETA BLOCKING AGENTS	7.44711	FALSE	23.3045
TG(17:2_34:2)	S01EE	Triglycerides	PROSTAGLANDIN ANALOGUES	5.75535	FALSE	23.3045
TG(17:2_34:2)	S01XA	Triglycerides	OTHER OPHTHALMOLOGICALS	3.5804	FALSE	23.3045
TG(17:2_34:3)	A	Triglycerides	ALIMENTARY TRACT AND METABOLISM	6.56536	FALSE	23.3045
TG(17:2_34:3)	A02BA	Triglycerides	H2-RECEPTOR ANTAGONISTS	3.94363	FALSE	23.3045
TG(17:2_34:3)	A02BC	Triglycerides	PROTON PUMP INHIBITORS	10.2207	FALSE	23.3045
TG(17:2_34:3)	A06A	Triglycerides	DRUGS FOR CONSTIPATION	6.88419	FALSE	23.3045
TG(17:2_34:3)	A06AA	Triglycerides	SOFTENERS, EMOLLIENTS	8.10854	FALSE	23.3045
TG(17:2_34:3)	A06AC	Triglycerides	BULK-FORMING LAXATIVES	5.11577	FALSE	23.3045
TG(17:2_34:3)	A06AC01	Triglycerides	ISPAGHULA (PSYLLA SEEDS)	7.69177	FALSE	23.3045
TG(17:2_34:3)	A07	Triglycerides	ANTIDIARRHEALS, INTESTINAL ANTIINFLAMMATORY/ANTIINFECTIVE AGENTS	3.48409	FALSE	23.3045
TG(17:2_34:3)	A10	Triglycerides	DRUGS USED IN DIABETES	6.13508	FALSE	23.3045
TG(17:2_34:3)	A10BA	Triglycerides	BIGUANIDES	14.6108	FALSE	23.3045
TG(17:2_34:3)	A10BB	Triglycerides	SULFONYLUREAS	3.81427	FALSE	23.3045
TG(17:2_34:3)	A11	Triglycerides	VITAMINS	7.8309	FALSE	23.3045
TG(17:2_34:3)	A11B	Triglycerides	MULTIVITAMINS, PLAIN	8.85289	FALSE	23.3045
TG(17:2_34:3)	A11G	Triglycerides	ASCORBIC ACID (VITAMIN C), INCL. COMBINATIONS	17.4306	FALSE	23.3045
TG(17:2_34:3)	A12	Triglycerides	MINERALS	11.5065	FALSE	23.3045
TG(17:2_34:3)	A12BA	Triglycerides	POTASSIUM	5.58396	FALSE	23.3045
TG(17:2_34:3)	A12CB	Triglycerides	ZINC	3.47695	FALSE	23.3045
TG(17:2_34:3)	A12CE	Triglycerides	SELENIUM	4.74759	FALSE	23.3045
TG(17:2_34:3)	B01AA	Triglycerides	VITAMIN K ANTAGONISTS	8.36726	FALSE	23.3045
TG(17:2_34:3)	B01AC	Triglycerides	PLATELET AGGREGATION INHIBITORS EXCL. HEPARIN	4.54854	FALSE	23.3045
TG(17:2_34:3)	B03A	Triglycerides	IRON PREPARATIONS	4.62354	FALSE	23.3045
TG(17:2_34:3)	B03BA	Triglycerides	VITAMIN B12 (CYANOCOBALAMIN AND ANALOGUES)	4.71556	FALSE	23.3045
TG(17:2_34:3)	B03BB	Triglycerides	FOLIC ACID AND DERIVATIVES	5.64843	FALSE	23.3045
TG(17:2_34:3)	C	Triglycerides	CARDIOVASCULAR SYSTEM	5.10286	FALSE	23.3045
TG(17:2_34:3)	C01	Triglycerides	CARDIAC THERAPY	6.29501	FALSE	23.3045
TG(17:2_34:3)	C01DA	Triglycerides	ORGANIC NITRATES	2.94511	FALSE	23.3045
TG(17:2_34:3)	C01EB	Triglycerides	OTHER CARDIAC PREPARATIONS	6.8914	FALSE	23.3045
TG(17:2_34:3)	C02	Triglycerides	ANTIHYPERTENSIVES	7.13969	FALSE	23.3045
TG(17:2_34:3)	C03	Triglycerides	DIURETICS	8.24553	FALSE	23.3045
TG(17:2_34:3)	C03AA	Triglycerides	THIAZIDES, PLAIN	12.3495	FALSE	23.3045
TG(17:2_34:3)	C03CA	Triglycerides	SULFONAMIDES, PLAIN	4.16002	FALSE	23.3045
TG(17:2_34:3)	C03EA	Triglycerides	LOW-CEILING DIURETICS AND POTASSIUM-SPARING AGENTS	7.64568	FALSE	23.3045
TG(17:2_34:3)	C07A	Triglycerides	BETA BLOCKING AGENTS	5.96608	FALSE	23.3045
TG(17:2_34:3)	C07AB	Triglycerides	BETA BLOCKING AGENTS, SELECTIVE	12.8117	FALSE	23.3045
TG(17:2_34:3)	C08CA	Triglycerides	DIHYDROPYRIDINE DERIVATIVES	6.22438	FALSE	23.3045
TG(17:2_34:3)	C08D	Triglycerides	SELECTIVE CALCIUM CHANNEL BLOCKERS WITH DIRECT CARDIAC EFFECTS	3.45191	FALSE	23.3045
TG(17:2_34:3)	C09AA	Triglycerides	ACE INHIBITORS, PLAIN	10.8909	FALSE	23.3045
TG(17:2_34:3)	C09B	Triglycerides	ACE INHIBITORS, COMBINATIONS	3.85833	FALSE	23.3045
TG(17:2_34:3)	C09CA	Triglycerides	ANGIOTENSIN II RECEPTOR BLOCKERS (ARBS), PLAIN	7.66752	FALSE	23.3045
TG(17:2_34:3)	C10AA	Triglycerides	HMG COA REDUCTASE INHIBITORS	9.92967	FALSE	23.3045
TG(17:2_34:3)	C10AB	Triglycerides	FIBRATES	23.5902	TRUE	23.3045
TG(17:2_34:3)	C10AD	Triglycerides	NICOTINIC ACID AND DERIVATIVES	6.63177	FALSE	23.3045
TG(17:2_34:3)	C10AX	Triglycerides	OTHER LIPID MODIFYING AGENTS	6.17296	FALSE	23.3045
TG(17:2_34:3)	C10AX06	Triglycerides	OMEGA-3-TRIGLYCERIDES INCL. OTHER ESTERS AND ACIDS	9.77589	FALSE	23.3045
TG(17:2_34:3)	C10BA02	Triglycerides	SIMVASTATIN AND EZETIMIBE	6.6498	FALSE	23.3045
TG(17:2_34:3)	D	Triglycerides	DERMATOLOGICALS	8.13515	FALSE	23.3045
TG(17:2_34:3)	D07A	Triglycerides	CORTICOSTEROIDS, PLAIN	8.30378	FALSE	23.3045
TG(17:2_34:3)	G03	Triglycerides	SEX HORMONES AND MODULATORS OF THE GENITAL SYSTEM	4.26053	FALSE	23.3045
TG(17:2_34:3)	G03BA	Triglycerides	3-OXOANDROSTEN (4) DERIVATIVES	2.4111	FALSE	23.3045
TG(17:2_34:3)	G03C	Triglycerides	ESTROGENS	5.68618	FALSE	23.3045
TG(17:2_34:3)	G03CA	Triglycerides	NATURAL AND SEMISYNTHETIC ESTROGENS, PLAIN	4.1678	FALSE	23.3045
TG(17:2_34:3)	G03DA	Triglycerides	PREGNEN (4) DERIVATIVES	6.19401	FALSE	23.3045
TG(17:2_34:3)	G04BD	Triglycerides	DRUGS FOR URINARY FREQUENCY AND INCONTINENCE	4.0041	FALSE	23.3045
TG(17:2_34:3)	G04BE	Triglycerides	DRUGS USED IN ERECTILE DYSFUNCTION	3.74652	FALSE	23.3045
TG(17:2_34:3)	G04CA	Triglycerides	ALPHA-ADRENORECEPTOR ANTAGONISTS	7.15851	FALSE	23.3045
TG(17:2_34:3)	G04CB	Triglycerides	TESTOSTERONE-5-ALPHA REDUCTASE INHIBITORS	4.15414	FALSE	23.3045
TG(17:2_34:3)	G04CX02	Triglycerides	SABALIS SERRULATAE FRUCTUS	4.24196	FALSE	23.3045
TG(17:2_34:3)	H	Triglycerides	SYSTEMIC HORMONAL PREPARATIONS, EXCL. SEX HORMONES AND INSULINS	5.84409	FALSE	23.3045
TG(17:2_34:3)	H03AA	Triglycerides	THYROID HORMONES	7.0665	FALSE	23.3045
TG(17:2_34:3)	J01	Triglycerides	ANTIBACTERIALS FOR SYSTEMIC USE	4.53939	FALSE	23.3045
TG(17:2_34:3)	L	Triglycerides	ANTINEOPLASTIC AND IMMUNOMODULATING AGENTS	5.92269	FALSE	23.3045
TG(17:2_34:3)	M	Triglycerides	MUSCULO-SKELETAL SYSTEM	4.45131	FALSE	23.3045
TG(17:2_34:3)	M01AB	Triglycerides	ACETIC ACID DERIVATIVES AND RELATED SUBSTANCES	3.33936	FALSE	23.3045
TG(17:2_34:3)	M01AC	Triglycerides	OXICAMS	4.94858	FALSE	23.3045
TG(17:2_34:3)	M01AE	Triglycerides	PROPIONIC ACID DERIVATIVES	4.02083	FALSE	23.3045
TG(17:2_34:3)	M01AE01	Triglycerides	IBUPROFEN	6.04314	FALSE	23.3045
TG(17:2_34:3)	M01AH	Triglycerides	COXIBS	6.01099	FALSE	23.3045
TG(17:2_34:3)	M01AX	Triglycerides	OTHER ANTIINFLAMMATORY AND ANTIRHEUMATIC AGENTS, NON-STEROIDS	8.82273	FALSE	23.3045
TG(17:2_34:3)	M04A	Triglycerides	ANTIGOUT PREPARATIONS	6.98699	FALSE	23.3045
TG(17:2_34:3)	M05BA	Triglycerides	BISPHOSPHONATES	6.58935	FALSE	23.3045
TG(17:2_34:3)	N	Triglycerides	NERVOUS SYSTEM	4.61743	FALSE	23.3045
TG(17:2_34:3)	N02	Triglycerides	ANALGESICS	1.94961	FALSE	23.3045
TG(17:2_34:3)	N02BA	Triglycerides	SALICYLIC ACID AND DERIVATIVES	7.85712	FALSE	23.3045
TG(17:2_34:3)	N02BE	Triglycerides	ANILIDES	9.73817	FALSE	23.3045
TG(17:2_34:3)	N03AX	Triglycerides	OTHER ANTIEPILEPTICS	4.89782	FALSE	23.3045
TG(17:2_34:3)	N05BA	Triglycerides	BENZODIAZEPINE DERIVATIVES	3.60881	FALSE	23.3045
TG(17:2_34:3)	N05CF	Triglycerides	BENZODIAZEPINE RELATED DRUGS	2.68668	FALSE	23.3045
TG(17:2_34:3)	N05CH	Triglycerides	MELATONIN RECEPTOR AGONISTS	2.80503	FALSE	23.3045
TG(17:2_34:3)	N06	Triglycerides	PSYCHOANALEPTICS	4.22174	FALSE	23.3045
TG(17:2_34:3)	N06AB	Triglycerides	SELECTIVE SEROTONIN REUPTAKE INHIBITORS	6.5303	FALSE	23.3045
TG(17:2_34:3)	N06AX	Triglycerides	OTHER ANTIDEPRESSANTS	8.24865	FALSE	23.3045
TG(17:2_34:3)	R	Triglycerides	RESPIRATORY SYSTEM	6.01985	FALSE	23.3045
TG(17:2_34:3)	R01	Triglycerides	NASAL PREPARATIONS	2.10071	FALSE	23.3045
TG(17:2_34:3)	R01AD	Triglycerides	CORTICOSTEROIDS	7.62774	FALSE	23.3045
TG(17:2_34:3)	R03A	Triglycerides	ADRENERGICS, INHALANTS	4.04156	FALSE	23.3045
TG(17:2_34:3)	R03CC	Triglycerides	SELECTIVE BETA-2-ADRENORECEPTOR AGONISTS	4.91229	FALSE	23.3045
TG(17:2_34:3)	R03DC	Triglycerides	LEUKOTRIENE RECEPTOR ANTAGONISTS	5.77152	FALSE	23.3045
TG(17:2_34:3)	R06A	Triglycerides	ANTIHISTAMINES FOR SYSTEMIC USE	8.69317	FALSE	23.3045
TG(17:2_34:3)	R06AE	Triglycerides	PIPERAZINE DERIVATIVES	4.75759	FALSE	23.3045
TG(17:2_34:3)	R06AX	Triglycerides	OTHER ANTIHISTAMINES FOR SYSTEMIC USE	5.90693	FALSE	23.3045
TG(17:2_34:3)	S01	Triglycerides	OPHTHALMOLOGICALS	5.46523	FALSE	23.3045
TG(17:2_34:3)	S01ED	Triglycerides	BETA BLOCKING AGENTS	5.54914	FALSE	23.3045
TG(17:2_34:3)	S01EE	Triglycerides	PROSTAGLANDIN ANALOGUES	4.53617	FALSE	23.3045
TG(17:2_34:3)	S01XA	Triglycerides	OTHER OPHTHALMOLOGICALS	4.2788	FALSE	23.3045
TG(17:2_36:2)	A	Triglycerides	ALIMENTARY TRACT AND METABOLISM	6.50352	FALSE	23.3045
TG(17:2_36:2)	A02BA	Triglycerides	H2-RECEPTOR ANTAGONISTS	6.93554	FALSE	23.3045
TG(17:2_36:2)	A02BC	Triglycerides	PROTON PUMP INHIBITORS	7.55934	FALSE	23.3045
TG(17:2_36:2)	A06A	Triglycerides	DRUGS FOR CONSTIPATION	4.07286	FALSE	23.3045
TG(17:2_36:2)	A06AA	Triglycerides	SOFTENERS, EMOLLIENTS	5.07922	FALSE	23.3045
TG(17:2_36:2)	A06AC	Triglycerides	BULK-FORMING LAXATIVES	4.81027	FALSE	23.3045
TG(17:2_36:2)	A06AC01	Triglycerides	ISPAGHULA (PSYLLA SEEDS)	6.13067	FALSE	23.3045
TG(17:2_36:2)	A07	Triglycerides	ANTIDIARRHEALS, INTESTINAL ANTIINFLAMMATORY/ANTIINFECTIVE AGENTS	3.68137	FALSE	23.3045
TG(17:2_36:2)	A10	Triglycerides	DRUGS USED IN DIABETES	8.76738	FALSE	23.3045
TG(17:2_36:2)	A10BA	Triglycerides	BIGUANIDES	12.9599	FALSE	23.3045
TG(17:2_36:2)	A10BB	Triglycerides	SULFONYLUREAS	4.13796	FALSE	23.3045
TG(17:2_36:2)	A11	Triglycerides	VITAMINS	7.03649	FALSE	23.3045
TG(17:2_36:2)	A11B	Triglycerides	MULTIVITAMINS, PLAIN	7.23776	FALSE	23.3045
TG(17:2_36:2)	A11G	Triglycerides	ASCORBIC ACID (VITAMIN C), INCL. COMBINATIONS	6.95707	FALSE	23.3045
TG(17:2_36:2)	A12	Triglycerides	MINERALS	9.63381	FALSE	23.3045
TG(17:2_36:2)	A12BA	Triglycerides	POTASSIUM	4.87613	FALSE	23.3045
TG(17:2_36:2)	A12CB	Triglycerides	ZINC	5.03883	FALSE	23.3045
TG(17:2_36:2)	A12CE	Triglycerides	SELENIUM	7.26963	FALSE	23.3045
TG(17:2_36:2)	B01AA	Triglycerides	VITAMIN K ANTAGONISTS	3.03499	FALSE	23.3045
TG(17:2_36:2)	B01AC	Triglycerides	PLATELET AGGREGATION INHIBITORS EXCL. HEPARIN	3.54332	FALSE	23.3045
TG(17:2_36:2)	B03A	Triglycerides	IRON PREPARATIONS	2.61944	FALSE	23.3045
TG(17:2_36:2)	B03BA	Triglycerides	VITAMIN B12 (CYANOCOBALAMIN AND ANALOGUES)	4.74936	FALSE	23.3045
TG(17:2_36:2)	B03BB	Triglycerides	FOLIC ACID AND DERIVATIVES	6.71077	FALSE	23.3045
TG(17:2_36:2)	C	Triglycerides	CARDIOVASCULAR SYSTEM	5.35751	FALSE	23.3045
TG(17:2_36:2)	C01	Triglycerides	CARDIAC THERAPY	8.66828	FALSE	23.3045
TG(17:2_36:2)	C01DA	Triglycerides	ORGANIC NITRATES	2.79668	FALSE	23.3045
TG(17:2_36:2)	C01EB	Triglycerides	OTHER CARDIAC PREPARATIONS	8.37238	FALSE	23.3045
TG(17:2_36:2)	C02	Triglycerides	ANTIHYPERTENSIVES	7.18401	FALSE	23.3045
TG(17:2_36:2)	C03	Triglycerides	DIURETICS	4.50372	FALSE	23.3045
TG(17:2_36:2)	C03AA	Triglycerides	THIAZIDES, PLAIN	8.78547	FALSE	23.3045
TG(17:2_36:2)	C03CA	Triglycerides	SULFONAMIDES, PLAIN	3.70542	FALSE	23.3045
TG(17:2_36:2)	C03EA	Triglycerides	LOW-CEILING DIURETICS AND POTASSIUM-SPARING AGENTS	3.76261	FALSE	23.3045
TG(17:2_36:2)	C07A	Triglycerides	BETA BLOCKING AGENTS	2.4859	FALSE	23.3045
TG(17:2_36:2)	C07AB	Triglycerides	BETA BLOCKING AGENTS, SELECTIVE	13.3467	FALSE	23.3045
TG(17:2_36:2)	C08CA	Triglycerides	DIHYDROPYRIDINE DERIVATIVES	5.4781	FALSE	23.3045
TG(17:2_36:2)	C08D	Triglycerides	SELECTIVE CALCIUM CHANNEL BLOCKERS WITH DIRECT CARDIAC EFFECTS	8.95578	FALSE	23.3045
TG(17:2_36:2)	C09AA	Triglycerides	ACE INHIBITORS, PLAIN	9.94657	FALSE	23.3045
TG(17:2_36:2)	C09B	Triglycerides	ACE INHIBITORS, COMBINATIONS	4.3128	FALSE	23.3045
TG(17:2_36:2)	C09CA	Triglycerides	ANGIOTENSIN II RECEPTOR BLOCKERS (ARBS), PLAIN	6.1671	FALSE	23.3045
TG(17:2_36:2)	C10AA	Triglycerides	HMG COA REDUCTASE INHIBITORS	10.616	FALSE	23.3045
TG(17:2_36:2)	C10AB	Triglycerides	FIBRATES	10.984	FALSE	23.3045
TG(17:2_36:2)	C10AD	Triglycerides	NICOTINIC ACID AND DERIVATIVES	8.43105	FALSE	23.3045
TG(17:2_36:2)	C10AX	Triglycerides	OTHER LIPID MODIFYING AGENTS	6.67514	FALSE	23.3045
TG(17:2_36:2)	C10AX06	Triglycerides	OMEGA-3-TRIGLYCERIDES INCL. OTHER ESTERS AND ACIDS	8.45171	FALSE	23.3045
TG(17:2_36:2)	C10BA02	Triglycerides	SIMVASTATIN AND EZETIMIBE	2.83774	FALSE	23.3045
TG(17:2_36:2)	D	Triglycerides	DERMATOLOGICALS	5.63536	FALSE	23.3045
TG(17:2_36:2)	D07A	Triglycerides	CORTICOSTEROIDS, PLAIN	5.53616	FALSE	23.3045
TG(17:2_36:2)	G03	Triglycerides	SEX HORMONES AND MODULATORS OF THE GENITAL SYSTEM	5.0717	FALSE	23.3045
TG(17:2_36:2)	G03BA	Triglycerides	3-OXOANDROSTEN (4) DERIVATIVES	0.0477456	FALSE	23.3045
TG(17:2_36:2)	G03C	Triglycerides	ESTROGENS	3.44182	FALSE	23.3045
TG(17:2_36:2)	G03CA	Triglycerides	NATURAL AND SEMISYNTHETIC ESTROGENS, PLAIN	5.00216	FALSE	23.3045
TG(17:2_36:2)	G03DA	Triglycerides	PREGNEN (4) DERIVATIVES	5.89125	FALSE	23.3045
TG(17:2_36:2)	G04BD	Triglycerides	DRUGS FOR URINARY FREQUENCY AND INCONTINENCE	2.91918	FALSE	23.3045
TG(17:2_36:2)	G04BE	Triglycerides	DRUGS USED IN ERECTILE DYSFUNCTION	2.63934	FALSE	23.3045
TG(17:2_36:2)	G04CA	Triglycerides	ALPHA-ADRENORECEPTOR ANTAGONISTS	8.38176	FALSE	23.3045
TG(17:2_36:2)	G04CB	Triglycerides	TESTOSTERONE-5-ALPHA REDUCTASE INHIBITORS	5.60787	FALSE	23.3045
TG(17:2_36:2)	G04CX02	Triglycerides	SABALIS SERRULATAE FRUCTUS	2.88702	FALSE	23.3045
TG(17:2_36:2)	H	Triglycerides	SYSTEMIC HORMONAL PREPARATIONS, EXCL. SEX HORMONES AND INSULINS	3.25668	FALSE	23.3045
TG(17:2_36:2)	H03AA	Triglycerides	THYROID HORMONES	6.22679	FALSE	23.3045
TG(17:2_36:2)	J01	Triglycerides	ANTIBACTERIALS FOR SYSTEMIC USE	4.8818	FALSE	23.3045
TG(17:2_36:2)	L	Triglycerides	ANTINEOPLASTIC AND IMMUNOMODULATING AGENTS	4.76027	FALSE	23.3045
TG(17:2_36:2)	M	Triglycerides	MUSCULO-SKELETAL SYSTEM	5.86014	FALSE	23.3045
TG(17:2_36:2)	M01AB	Triglycerides	ACETIC ACID DERIVATIVES AND RELATED SUBSTANCES	2.94758	FALSE	23.3045
TG(17:2_36:2)	M01AC	Triglycerides	OXICAMS	5.65286	FALSE	23.3045
TG(17:2_36:2)	M01AE	Triglycerides	PROPIONIC ACID DERIVATIVES	5.66472	FALSE	23.3045
TG(17:2_36:2)	M01AE01	Triglycerides	IBUPROFEN	5.62212	FALSE	23.3045
TG(17:2_36:2)	M01AH	Triglycerides	COXIBS	5.70013	FALSE	23.3045
TG(17:2_36:2)	M01AX	Triglycerides	OTHER ANTIINFLAMMATORY AND ANTIRHEUMATIC AGENTS, NON-STEROIDS	8.14683	FALSE	23.3045
TG(17:2_36:2)	M04A	Triglycerides	ANTIGOUT PREPARATIONS	6.85019	FALSE	23.3045
TG(17:2_36:2)	M05BA	Triglycerides	BISPHOSPHONATES	12.0111	FALSE	23.3045
TG(17:2_36:2)	N	Triglycerides	NERVOUS SYSTEM	5.28309	FALSE	23.3045
TG(17:2_36:2)	N02	Triglycerides	ANALGESICS	6.78401	FALSE	23.3045
TG(17:2_36:2)	N02BA	Triglycerides	SALICYLIC ACID AND DERIVATIVES	6.62078	FALSE	23.3045
TG(17:2_36:2)	N02BE	Triglycerides	ANILIDES	11.5783	FALSE	23.3045
TG(17:2_36:2)	N03AX	Triglycerides	OTHER ANTIEPILEPTICS	2.97791	FALSE	23.3045
TG(17:2_36:2)	N05BA	Triglycerides	BENZODIAZEPINE DERIVATIVES	2.25993	FALSE	23.3045
TG(17:2_36:2)	N05CF	Triglycerides	BENZODIAZEPINE RELATED DRUGS	4.03069	FALSE	23.3045
TG(17:2_36:2)	N05CH	Triglycerides	MELATONIN RECEPTOR AGONISTS	2.50084	FALSE	23.3045
TG(17:2_36:2)	N06	Triglycerides	PSYCHOANALEPTICS	4.15252	FALSE	23.3045
TG(17:2_36:2)	N06AB	Triglycerides	SELECTIVE SEROTONIN REUPTAKE INHIBITORS	8.9563	FALSE	23.3045
TG(17:2_36:2)	N06AX	Triglycerides	OTHER ANTIDEPRESSANTS	8.6406	FALSE	23.3045
TG(17:2_36:2)	R	Triglycerides	RESPIRATORY SYSTEM	5.54223	FALSE	23.3045
TG(17:2_36:2)	R01	Triglycerides	NASAL PREPARATIONS	3.7859	FALSE	23.3045
TG(17:2_36:2)	R01AD	Triglycerides	CORTICOSTEROIDS	6.61701	FALSE	23.3045
TG(17:2_36:2)	R03A	Triglycerides	ADRENERGICS, INHALANTS	5.16489	FALSE	23.3045
TG(17:2_36:2)	R03CC	Triglycerides	SELECTIVE BETA-2-ADRENORECEPTOR AGONISTS	5.18878	FALSE	23.3045
TG(17:2_36:2)	R03DC	Triglycerides	LEUKOTRIENE RECEPTOR ANTAGONISTS	5.08782	FALSE	23.3045
TG(17:2_36:2)	R06A	Triglycerides	ANTIHISTAMINES FOR SYSTEMIC USE	2.88046	FALSE	23.3045
TG(17:2_36:2)	R06AE	Triglycerides	PIPERAZINE DERIVATIVES	3.88541	FALSE	23.3045
TG(17:2_36:2)	R06AX	Triglycerides	OTHER ANTIHISTAMINES FOR SYSTEMIC USE	4.56471	FALSE	23.3045
TG(17:2_36:2)	S01	Triglycerides	OPHTHALMOLOGICALS	6.87411	FALSE	23.3045
TG(17:2_36:2)	S01ED	Triglycerides	BETA BLOCKING AGENTS	6.10647	FALSE	23.3045
TG(17:2_36:2)	S01EE	Triglycerides	PROSTAGLANDIN ANALOGUES	3.69148	FALSE	23.3045
TG(17:2_36:2)	S01XA	Triglycerides	OTHER OPHTHALMOLOGICALS	4.79105	FALSE	23.3045
TG(17:2_36:3)	A	Triglycerides	ALIMENTARY TRACT AND METABOLISM	6.78045	FALSE	23.3045
TG(17:2_36:3)	A02BA	Triglycerides	H2-RECEPTOR ANTAGONISTS	6.75458	FALSE	23.3045
TG(17:2_36:3)	A02BC	Triglycerides	PROTON PUMP INHIBITORS	8.67625	FALSE	23.3045
TG(17:2_36:3)	A06A	Triglycerides	DRUGS FOR CONSTIPATION	5.02011	FALSE	23.3045
TG(17:2_36:3)	A06AA	Triglycerides	SOFTENERS, EMOLLIENTS	7.29687	FALSE	23.3045
TG(17:2_36:3)	A06AC	Triglycerides	BULK-FORMING LAXATIVES	4.82791	FALSE	23.3045
TG(17:2_36:3)	A06AC01	Triglycerides	ISPAGHULA (PSYLLA SEEDS)	6.87443	FALSE	23.3045
TG(17:2_36:3)	A07	Triglycerides	ANTIDIARRHEALS, INTESTINAL ANTIINFLAMMATORY/ANTIINFECTIVE AGENTS	3.27209	FALSE	23.3045
TG(17:2_36:3)	A10	Triglycerides	DRUGS USED IN DIABETES	9.91486	FALSE	23.3045
TG(17:2_36:3)	A10BA	Triglycerides	BIGUANIDES	16.8623	FALSE	23.3045
TG(17:2_36:3)	A10BB	Triglycerides	SULFONYLUREAS	3.81431	FALSE	23.3045
TG(17:2_36:3)	A11	Triglycerides	VITAMINS	7.04827	FALSE	23.3045
TG(17:2_36:3)	A11B	Triglycerides	MULTIVITAMINS, PLAIN	8.47729	FALSE	23.3045
TG(17:2_36:3)	A11G	Triglycerides	ASCORBIC ACID (VITAMIN C), INCL. COMBINATIONS	9.34466	FALSE	23.3045
TG(17:2_36:3)	A12	Triglycerides	MINERALS	10.2902	FALSE	23.3045
TG(17:2_36:3)	A12BA	Triglycerides	POTASSIUM	5.78982	FALSE	23.3045
TG(17:2_36:3)	A12CB	Triglycerides	ZINC	6.05812	FALSE	23.3045
TG(17:2_36:3)	A12CE	Triglycerides	SELENIUM	6.9721	FALSE	23.3045
TG(17:2_36:3)	B01AA	Triglycerides	VITAMIN K ANTAGONISTS	2.7173	FALSE	23.3045
TG(17:2_36:3)	B01AC	Triglycerides	PLATELET AGGREGATION INHIBITORS EXCL. HEPARIN	4.33801	FALSE	23.3045
TG(17:2_36:3)	B03A	Triglycerides	IRON PREPARATIONS	4.12657	FALSE	23.3045
TG(17:2_36:3)	B03BA	Triglycerides	VITAMIN B12 (CYANOCOBALAMIN AND ANALOGUES)	5.81353	FALSE	23.3045
TG(17:2_36:3)	B03BB	Triglycerides	FOLIC ACID AND DERIVATIVES	7.99559	FALSE	23.3045
TG(17:2_36:3)	C	Triglycerides	CARDIOVASCULAR SYSTEM	6.62872	FALSE	23.3045
TG(17:2_36:3)	C01	Triglycerides	CARDIAC THERAPY	9.36548	FALSE	23.3045
TG(17:2_36:3)	C01DA	Triglycerides	ORGANIC NITRATES	2.6487	FALSE	23.3045
TG(17:2_36:3)	C01EB	Triglycerides	OTHER CARDIAC PREPARATIONS	8.81046	FALSE	23.3045
TG(17:2_36:3)	C02	Triglycerides	ANTIHYPERTENSIVES	8.88134	FALSE	23.3045
TG(17:2_36:3)	C03	Triglycerides	DIURETICS	9.35402	FALSE	23.3045
TG(17:2_36:3)	C03AA	Triglycerides	THIAZIDES, PLAIN	11.256	FALSE	23.3045
TG(17:2_36:3)	C03CA	Triglycerides	SULFONAMIDES, PLAIN	4.6843	FALSE	23.3045
TG(17:2_36:3)	C03EA	Triglycerides	LOW-CEILING DIURETICS AND POTASSIUM-SPARING AGENTS	4.58046	FALSE	23.3045
TG(17:2_36:3)	C07A	Triglycerides	BETA BLOCKING AGENTS	3.495	FALSE	23.3045
TG(17:2_36:3)	C07AB	Triglycerides	BETA BLOCKING AGENTS, SELECTIVE	15.8189	FALSE	23.3045
TG(17:2_36:3)	C08CA	Triglycerides	DIHYDROPYRIDINE DERIVATIVES	6.60581	FALSE	23.3045
TG(17:2_36:3)	C08D	Triglycerides	SELECTIVE CALCIUM CHANNEL BLOCKERS WITH DIRECT CARDIAC EFFECTS	6.55912	FALSE	23.3045
TG(17:2_36:3)	C09AA	Triglycerides	ACE INHIBITORS, PLAIN	13.8207	FALSE	23.3045
TG(17:2_36:3)	C09B	Triglycerides	ACE INHIBITORS, COMBINATIONS	7.12639	FALSE	23.3045
TG(17:2_36:3)	C09CA	Triglycerides	ANGIOTENSIN II RECEPTOR BLOCKERS (ARBS), PLAIN	7.19217	FALSE	23.3045
TG(17:2_36:3)	C10AA	Triglycerides	HMG COA REDUCTASE INHIBITORS	15.5232	FALSE	23.3045
TG(17:2_36:3)	C10AB	Triglycerides	FIBRATES	18.4267	FALSE	23.3045
TG(17:2_36:3)	C10AD	Triglycerides	NICOTINIC ACID AND DERIVATIVES	6.56554	FALSE	23.3045
TG(17:2_36:3)	C10AX	Triglycerides	OTHER LIPID MODIFYING AGENTS	9.85152	FALSE	23.3045
TG(17:2_36:3)	C10AX06	Triglycerides	OMEGA-3-TRIGLYCERIDES INCL. OTHER ESTERS AND ACIDS	9.3798	FALSE	23.3045
TG(17:2_36:3)	C10BA02	Triglycerides	SIMVASTATIN AND EZETIMIBE	4.37292	FALSE	23.3045
TG(17:2_36:3)	D	Triglycerides	DERMATOLOGICALS	6.52614	FALSE	23.3045
TG(17:2_36:3)	D07A	Triglycerides	CORTICOSTEROIDS, PLAIN	8.30402	FALSE	23.3045
TG(17:2_36:3)	G03	Triglycerides	SEX HORMONES AND MODULATORS OF THE GENITAL SYSTEM	7.73601	FALSE	23.3045
TG(17:2_36:3)	G03BA	Triglycerides	3-OXOANDROSTEN (4) DERIVATIVES	1.02795	FALSE	23.3045
TG(17:2_36:3)	G03C	Triglycerides	ESTROGENS	3.97007	FALSE	23.3045
TG(17:2_36:3)	G03CA	Triglycerides	NATURAL AND SEMISYNTHETIC ESTROGENS, PLAIN	5.0269	FALSE	23.3045
TG(17:2_36:3)	G03DA	Triglycerides	PREGNEN (4) DERIVATIVES	6.99096	FALSE	23.3045
TG(17:2_36:3)	G04BD	Triglycerides	DRUGS FOR URINARY FREQUENCY AND INCONTINENCE	2.40776	FALSE	23.3045
TG(17:2_36:3)	G04BE	Triglycerides	DRUGS USED IN ERECTILE DYSFUNCTION	4.28764	FALSE	23.3045
TG(17:2_36:3)	G04CA	Triglycerides	ALPHA-ADRENORECEPTOR ANTAGONISTS	6.53326	FALSE	23.3045
TG(17:2_36:3)	G04CB	Triglycerides	TESTOSTERONE-5-ALPHA REDUCTASE INHIBITORS	6.4697	FALSE	23.3045
TG(17:2_36:3)	G04CX02	Triglycerides	SABALIS SERRULATAE FRUCTUS	4.33993	FALSE	23.3045
TG(17:2_36:3)	H	Triglycerides	SYSTEMIC HORMONAL PREPARATIONS, EXCL. SEX HORMONES AND INSULINS	6.37097	FALSE	23.3045
TG(17:2_36:3)	H03AA	Triglycerides	THYROID HORMONES	7.77952	FALSE	23.3045
TG(17:2_36:3)	J01	Triglycerides	ANTIBACTERIALS FOR SYSTEMIC USE	3.44485	FALSE	23.3045
TG(17:2_36:3)	L	Triglycerides	ANTINEOPLASTIC AND IMMUNOMODULATING AGENTS	4.82486	FALSE	23.3045
TG(17:2_36:3)	M	Triglycerides	MUSCULO-SKELETAL SYSTEM	5.94242	FALSE	23.3045
TG(17:2_36:3)	M01AB	Triglycerides	ACETIC ACID DERIVATIVES AND RELATED SUBSTANCES	1.70612	FALSE	23.3045
TG(17:2_36:3)	M01AC	Triglycerides	OXICAMS	7.66953	FALSE	23.3045
TG(17:2_36:3)	M01AE	Triglycerides	PROPIONIC ACID DERIVATIVES	5.63581	FALSE	23.3045
TG(17:2_36:3)	M01AE01	Triglycerides	IBUPROFEN	5.80596	FALSE	23.3045
TG(17:2_36:3)	M01AH	Triglycerides	COXIBS	6.72638	FALSE	23.3045
TG(17:2_36:3)	M01AX	Triglycerides	OTHER ANTIINFLAMMATORY AND ANTIRHEUMATIC AGENTS, NON-STEROIDS	8.75326	FALSE	23.3045
TG(17:2_36:3)	M04A	Triglycerides	ANTIGOUT PREPARATIONS	8.7957	FALSE	23.3045
TG(17:2_36:3)	M05BA	Triglycerides	BISPHOSPHONATES	9.8058	FALSE	23.3045
TG(17:2_36:3)	N	Triglycerides	NERVOUS SYSTEM	6.66425	FALSE	23.3045
TG(17:2_36:3)	N02	Triglycerides	ANALGESICS	5.2333	FALSE	23.3045
TG(17:2_36:3)	N02BA	Triglycerides	SALICYLIC ACID AND DERIVATIVES	9.06178	FALSE	23.3045
TG(17:2_36:3)	N02BE	Triglycerides	ANILIDES	11.7672	FALSE	23.3045
TG(17:2_36:3)	N03AX	Triglycerides	OTHER ANTIEPILEPTICS	4.09734	FALSE	23.3045
TG(17:2_36:3)	N05BA	Triglycerides	BENZODIAZEPINE DERIVATIVES	3.15739	FALSE	23.3045
TG(17:2_36:3)	N05CF	Triglycerides	BENZODIAZEPINE RELATED DRUGS	3.51222	FALSE	23.3045
TG(17:2_36:3)	N05CH	Triglycerides	MELATONIN RECEPTOR AGONISTS	3.46194	FALSE	23.3045
TG(17:2_36:3)	N06	Triglycerides	PSYCHOANALEPTICS	4.38834	FALSE	23.3045
TG(17:2_36:3)	N06AB	Triglycerides	SELECTIVE SEROTONIN REUPTAKE INHIBITORS	8.7638	FALSE	23.3045
TG(17:2_36:3)	N06AX	Triglycerides	OTHER ANTIDEPRESSANTS	9.64277	FALSE	23.3045
TG(17:2_36:3)	R	Triglycerides	RESPIRATORY SYSTEM	6.38423	FALSE	23.3045
TG(17:2_36:3)	R01	Triglycerides	NASAL PREPARATIONS	4.18365	FALSE	23.3045
TG(17:2_36:3)	R01AD	Triglycerides	CORTICOSTEROIDS	6.98343	FALSE	23.3045
TG(17:2_36:3)	R03A	Triglycerides	ADRENERGICS, INHALANTS	5.4926	FALSE	23.3045
TG(17:2_36:3)	R03CC	Triglycerides	SELECTIVE BETA-2-ADRENORECEPTOR AGONISTS	5.54762	FALSE	23.3045
TG(17:2_36:3)	R03DC	Triglycerides	LEUKOTRIENE RECEPTOR ANTAGONISTS	5.1832	FALSE	23.3045
TG(17:2_36:3)	R06A	Triglycerides	ANTIHISTAMINES FOR SYSTEMIC USE	2.29991	FALSE	23.3045
TG(17:2_36:3)	R06AE	Triglycerides	PIPERAZINE DERIVATIVES	2.8353	FALSE	23.3045
TG(17:2_36:3)	R06AX	Triglycerides	OTHER ANTIHISTAMINES FOR SYSTEMIC USE	6.1508	FALSE	23.3045
TG(17:2_36:3)	S01	Triglycerides	OPHTHALMOLOGICALS	7.15368	FALSE	23.3045
TG(17:2_36:3)	S01ED	Triglycerides	BETA BLOCKING AGENTS	6.56552	FALSE	23.3045
TG(17:2_36:3)	S01EE	Triglycerides	PROSTAGLANDIN ANALOGUES	4.65595	FALSE	23.3045
TG(17:2_36:3)	S01XA	Triglycerides	OTHER OPHTHALMOLOGICALS	5.49344	FALSE	23.3045
TG(17:2_36:4)	A	Triglycerides	ALIMENTARY TRACT AND METABOLISM	6.83197	FALSE	23.3045
TG(17:2_36:4)	A02BA	Triglycerides	H2-RECEPTOR ANTAGONISTS	5.67164	FALSE	23.3045
TG(17:2_36:4)	A02BC	Triglycerides	PROTON PUMP INHIBITORS	8.54923	FALSE	23.3045
TG(17:2_36:4)	A06A	Triglycerides	DRUGS FOR CONSTIPATION	6.601	FALSE	23.3045
TG(17:2_36:4)	A06AA	Triglycerides	SOFTENERS, EMOLLIENTS	8.29843	FALSE	23.3045
TG(17:2_36:4)	A06AC	Triglycerides	BULK-FORMING LAXATIVES	7.16417	FALSE	23.3045
TG(17:2_36:4)	A06AC01	Triglycerides	ISPAGHULA (PSYLLA SEEDS)	7.83422	FALSE	23.3045
TG(17:2_36:4)	A07	Triglycerides	ANTIDIARRHEALS, INTESTINAL ANTIINFLAMMATORY/ANTIINFECTIVE AGENTS	3.1558	FALSE	23.3045
TG(17:2_36:4)	A10	Triglycerides	DRUGS USED IN DIABETES	8.03494	FALSE	23.3045
TG(17:2_36:4)	A10BA	Triglycerides	BIGUANIDES	16.065	FALSE	23.3045
TG(17:2_36:4)	A10BB	Triglycerides	SULFONYLUREAS	4.61302	FALSE	23.3045
TG(17:2_36:4)	A11	Triglycerides	VITAMINS	8.88378	FALSE	23.3045
TG(17:2_36:4)	A11B	Triglycerides	MULTIVITAMINS, PLAIN	7.70264	FALSE	23.3045
TG(17:2_36:4)	A11G	Triglycerides	ASCORBIC ACID (VITAMIN C), INCL. COMBINATIONS	13.4006	FALSE	23.3045
TG(17:2_36:4)	A12	Triglycerides	MINERALS	13.0818	FALSE	23.3045
TG(17:2_36:4)	A12BA	Triglycerides	POTASSIUM	6.72976	FALSE	23.3045
TG(17:2_36:4)	A12CB	Triglycerides	ZINC	5.69368	FALSE	23.3045
TG(17:2_36:4)	A12CE	Triglycerides	SELENIUM	7.45461	FALSE	23.3045
TG(17:2_36:4)	B01AA	Triglycerides	VITAMIN K ANTAGONISTS	4.47055	FALSE	23.3045
TG(17:2_36:4)	B01AC	Triglycerides	PLATELET AGGREGATION INHIBITORS EXCL. HEPARIN	5.30893	FALSE	23.3045
TG(17:2_36:4)	B03A	Triglycerides	IRON PREPARATIONS	5.03692	FALSE	23.3045
TG(17:2_36:4)	B03BA	Triglycerides	VITAMIN B12 (CYANOCOBALAMIN AND ANALOGUES)	6.30614	FALSE	23.3045
TG(17:2_36:4)	B03BB	Triglycerides	FOLIC ACID AND DERIVATIVES	7.36739	FALSE	23.3045
TG(17:2_36:4)	C	Triglycerides	CARDIOVASCULAR SYSTEM	5.69883	FALSE	23.3045
TG(17:2_36:4)	C01	Triglycerides	CARDIAC THERAPY	8.56413	FALSE	23.3045
TG(17:2_36:4)	C01DA	Triglycerides	ORGANIC NITRATES	2.8274	FALSE	23.3045
TG(17:2_36:4)	C01EB	Triglycerides	OTHER CARDIAC PREPARATIONS	9.50592	FALSE	23.3045
TG(17:2_36:4)	C02	Triglycerides	ANTIHYPERTENSIVES	8.96883	FALSE	23.3045
TG(17:2_36:4)	C03	Triglycerides	DIURETICS	8.72367	FALSE	23.3045
TG(17:2_36:4)	C03AA	Triglycerides	THIAZIDES, PLAIN	13.3786	FALSE	23.3045
TG(17:2_36:4)	C03CA	Triglycerides	SULFONAMIDES, PLAIN	5.2573	FALSE	23.3045
TG(17:2_36:4)	C03EA	Triglycerides	LOW-CEILING DIURETICS AND POTASSIUM-SPARING AGENTS	5.81314	FALSE	23.3045
TG(17:2_36:4)	C07A	Triglycerides	BETA BLOCKING AGENTS	4.59716	FALSE	23.3045
TG(17:2_36:4)	C07AB	Triglycerides	BETA BLOCKING AGENTS, SELECTIVE	14.6272	FALSE	23.3045
TG(17:2_36:4)	C08CA	Triglycerides	DIHYDROPYRIDINE DERIVATIVES	6.07989	FALSE	23.3045
TG(17:2_36:4)	C08D	Triglycerides	SELECTIVE CALCIUM CHANNEL BLOCKERS WITH DIRECT CARDIAC EFFECTS	5.22092	FALSE	23.3045
TG(17:2_36:4)	C09AA	Triglycerides	ACE INHIBITORS, PLAIN	11.902	FALSE	23.3045
TG(17:2_36:4)	C09B	Triglycerides	ACE INHIBITORS, COMBINATIONS	6.68994	FALSE	23.3045
TG(17:2_36:4)	C09CA	Triglycerides	ANGIOTENSIN II RECEPTOR BLOCKERS (ARBS), PLAIN	7.10905	FALSE	23.3045
TG(17:2_36:4)	C10AA	Triglycerides	HMG COA REDUCTASE INHIBITORS	15.6099	FALSE	23.3045
TG(17:2_36:4)	C10AB	Triglycerides	FIBRATES	23.3794	TRUE	23.3045
TG(17:2_36:4)	C10AD	Triglycerides	NICOTINIC ACID AND DERIVATIVES	8.15525	FALSE	23.3045
TG(17:2_36:4)	C10AX	Triglycerides	OTHER LIPID MODIFYING AGENTS	10.1085	FALSE	23.3045
TG(17:2_36:4)	C10AX06	Triglycerides	OMEGA-3-TRIGLYCERIDES INCL. OTHER ESTERS AND ACIDS	8.91688	FALSE	23.3045
TG(17:2_36:4)	C10BA02	Triglycerides	SIMVASTATIN AND EZETIMIBE	4.23853	FALSE	23.3045
TG(17:2_36:4)	D	Triglycerides	DERMATOLOGICALS	6.88781	FALSE	23.3045
TG(17:2_36:4)	D07A	Triglycerides	CORTICOSTEROIDS, PLAIN	8.32151	FALSE	23.3045
TG(17:2_36:4)	G03	Triglycerides	SEX HORMONES AND MODULATORS OF THE GENITAL SYSTEM	7.50504	FALSE	23.3045
TG(17:2_36:4)	G03BA	Triglycerides	3-OXOANDROSTEN (4) DERIVATIVES	1.61537	FALSE	23.3045
TG(17:2_36:4)	G03C	Triglycerides	ESTROGENS	4.5386	FALSE	23.3045
TG(17:2_36:4)	G03CA	Triglycerides	NATURAL AND SEMISYNTHETIC ESTROGENS, PLAIN	5.07011	FALSE	23.3045
TG(17:2_36:4)	G03DA	Triglycerides	PREGNEN (4) DERIVATIVES	7.36635	FALSE	23.3045
TG(17:2_36:4)	G04BD	Triglycerides	DRUGS FOR URINARY FREQUENCY AND INCONTINENCE	3.58286	FALSE	23.3045
TG(17:2_36:4)	G04BE	Triglycerides	DRUGS USED IN ERECTILE DYSFUNCTION	4.2202	FALSE	23.3045
TG(17:2_36:4)	G04CA	Triglycerides	ALPHA-ADRENORECEPTOR ANTAGONISTS	6.39249	FALSE	23.3045
TG(17:2_36:4)	G04CB	Triglycerides	TESTOSTERONE-5-ALPHA REDUCTASE INHIBITORS	4.3995	FALSE	23.3045
TG(17:2_36:4)	G04CX02	Triglycerides	SABALIS SERRULATAE FRUCTUS	4.84639	FALSE	23.3045
TG(17:2_36:4)	H	Triglycerides	SYSTEMIC HORMONAL PREPARATIONS, EXCL. SEX HORMONES AND INSULINS	8.36246	FALSE	23.3045
TG(17:2_36:4)	H03AA	Triglycerides	THYROID HORMONES	7.54078	FALSE	23.3045
TG(17:2_36:4)	J01	Triglycerides	ANTIBACTERIALS FOR SYSTEMIC USE	3.41543	FALSE	23.3045
TG(17:2_36:4)	L	Triglycerides	ANTINEOPLASTIC AND IMMUNOMODULATING AGENTS	4.8973	FALSE	23.3045
TG(17:2_36:4)	M	Triglycerides	MUSCULO-SKELETAL SYSTEM	5.02989	FALSE	23.3045
TG(17:2_36:4)	M01AB	Triglycerides	ACETIC ACID DERIVATIVES AND RELATED SUBSTANCES	1.66688	FALSE	23.3045
TG(17:2_36:4)	M01AC	Triglycerides	OXICAMS	5.44481	FALSE	23.3045
TG(17:2_36:4)	M01AE	Triglycerides	PROPIONIC ACID DERIVATIVES	4.87996	FALSE	23.3045
TG(17:2_36:4)	M01AE01	Triglycerides	IBUPROFEN	5.99656	FALSE	23.3045
TG(17:2_36:4)	M01AH	Triglycerides	COXIBS	6.76326	FALSE	23.3045
TG(17:2_36:4)	M01AX	Triglycerides	OTHER ANTIINFLAMMATORY AND ANTIRHEUMATIC AGENTS, NON-STEROIDS	9.09209	FALSE	23.3045
TG(17:2_36:4)	M04A	Triglycerides	ANTIGOUT PREPARATIONS	9.54416	FALSE	23.3045
TG(17:2_36:4)	M05BA	Triglycerides	BISPHOSPHONATES	7.83299	FALSE	23.3045
TG(17:2_36:4)	N	Triglycerides	NERVOUS SYSTEM	5.90671	FALSE	23.3045
TG(17:2_36:4)	N02	Triglycerides	ANALGESICS	3.11683	FALSE	23.3045
TG(17:2_36:4)	N02BA	Triglycerides	SALICYLIC ACID AND DERIVATIVES	8.50288	FALSE	23.3045
TG(17:2_36:4)	N02BE	Triglycerides	ANILIDES	11.6079	FALSE	23.3045
TG(17:2_36:4)	N03AX	Triglycerides	OTHER ANTIEPILEPTICS	4.49268	FALSE	23.3045
TG(17:2_36:4)	N05BA	Triglycerides	BENZODIAZEPINE DERIVATIVES	2.61116	FALSE	23.3045
TG(17:2_36:4)	N05CF	Triglycerides	BENZODIAZEPINE RELATED DRUGS	2.93704	FALSE	23.3045
TG(17:2_36:4)	N05CH	Triglycerides	MELATONIN RECEPTOR AGONISTS	3.75671	FALSE	23.3045
TG(17:2_36:4)	N06	Triglycerides	PSYCHOANALEPTICS	4.47961	FALSE	23.3045
TG(17:2_36:4)	N06AB	Triglycerides	SELECTIVE SEROTONIN REUPTAKE INHIBITORS	7.57885	FALSE	23.3045
TG(17:2_36:4)	N06AX	Triglycerides	OTHER ANTIDEPRESSANTS	7.54743	FALSE	23.3045
TG(17:2_36:4)	R	Triglycerides	RESPIRATORY SYSTEM	5.33553	FALSE	23.3045
TG(17:2_36:4)	R01	Triglycerides	NASAL PREPARATIONS	2.2957	FALSE	23.3045
TG(17:2_36:4)	R01AD	Triglycerides	CORTICOSTEROIDS	7.16884	FALSE	23.3045
TG(17:2_36:4)	R03A	Triglycerides	ADRENERGICS, INHALANTS	5.84175	FALSE	23.3045
TG(17:2_36:4)	R03CC	Triglycerides	SELECTIVE BETA-2-ADRENORECEPTOR AGONISTS	3.76304	FALSE	23.3045
TG(17:2_36:4)	R03DC	Triglycerides	LEUKOTRIENE RECEPTOR ANTAGONISTS	4.21518	FALSE	23.3045
TG(17:2_36:4)	R06A	Triglycerides	ANTIHISTAMINES FOR SYSTEMIC USE	3.49474	FALSE	23.3045
TG(17:2_36:4)	R06AE	Triglycerides	PIPERAZINE DERIVATIVES	4.19782	FALSE	23.3045
TG(17:2_36:4)	R06AX	Triglycerides	OTHER ANTIHISTAMINES FOR SYSTEMIC USE	5.73825	FALSE	23.3045
TG(17:2_36:4)	S01	Triglycerides	OPHTHALMOLOGICALS	6.80482	FALSE	23.3045
TG(17:2_36:4)	S01ED	Triglycerides	BETA BLOCKING AGENTS	5.06939	FALSE	23.3045
TG(17:2_36:4)	S01EE	Triglycerides	PROSTAGLANDIN ANALOGUES	4.28035	FALSE	23.3045
TG(17:2_36:4)	S01XA	Triglycerides	OTHER OPHTHALMOLOGICALS	6.7586	FALSE	23.3045
TG(17:2_38:5)	A	Triglycerides	ALIMENTARY TRACT AND METABOLISM	5.37824	FALSE	23.3045
TG(17:2_38:5)	A02BA	Triglycerides	H2-RECEPTOR ANTAGONISTS	5.9628	FALSE	23.3045
TG(17:2_38:5)	A02BC	Triglycerides	PROTON PUMP INHIBITORS	9.59408	FALSE	23.3045
TG(17:2_38:5)	A06A	Triglycerides	DRUGS FOR CONSTIPATION	4.47486	FALSE	23.3045
TG(17:2_38:5)	A06AA	Triglycerides	SOFTENERS, EMOLLIENTS	6.30581	FALSE	23.3045
TG(17:2_38:5)	A06AC	Triglycerides	BULK-FORMING LAXATIVES	5.77778	FALSE	23.3045
TG(17:2_38:5)	A06AC01	Triglycerides	ISPAGHULA (PSYLLA SEEDS)	4.45748	FALSE	23.3045
TG(17:2_38:5)	A07	Triglycerides	ANTIDIARRHEALS, INTESTINAL ANTIINFLAMMATORY/ANTIINFECTIVE AGENTS	2.31007	FALSE	23.3045
TG(17:2_38:5)	A10	Triglycerides	DRUGS USED IN DIABETES	9.40886	FALSE	23.3045
TG(17:2_38:5)	A10BA	Triglycerides	BIGUANIDES	12.1146	FALSE	23.3045
TG(17:2_38:5)	A10BB	Triglycerides	SULFONYLUREAS	3.95715	FALSE	23.3045
TG(17:2_38:5)	A11	Triglycerides	VITAMINS	6.17788	FALSE	23.3045
TG(17:2_38:5)	A11B	Triglycerides	MULTIVITAMINS, PLAIN	6.11134	FALSE	23.3045
TG(17:2_38:5)	A11G	Triglycerides	ASCORBIC ACID (VITAMIN C), INCL. COMBINATIONS	6.46184	FALSE	23.3045
TG(17:2_38:5)	A12	Triglycerides	MINERALS	10.3173	FALSE	23.3045
TG(17:2_38:5)	A12BA	Triglycerides	POTASSIUM	5.90678	FALSE	23.3045
TG(17:2_38:5)	A12CB	Triglycerides	ZINC	5.38546	FALSE	23.3045
TG(17:2_38:5)	A12CE	Triglycerides	SELENIUM	5.63753	FALSE	23.3045
TG(17:2_38:5)	B01AA	Triglycerides	VITAMIN K ANTAGONISTS	3.6656	FALSE	23.3045
TG(17:2_38:5)	B01AC	Triglycerides	PLATELET AGGREGATION INHIBITORS EXCL. HEPARIN	4.68067	FALSE	23.3045
TG(17:2_38:5)	B03A	Triglycerides	IRON PREPARATIONS	2.92534	FALSE	23.3045
TG(17:2_38:5)	B03BA	Triglycerides	VITAMIN B12 (CYANOCOBALAMIN AND ANALOGUES)	7.73731	FALSE	23.3045
TG(17:2_38:5)	B03BB	Triglycerides	FOLIC ACID AND DERIVATIVES	7.17254	FALSE	23.3045
TG(17:2_38:5)	C	Triglycerides	CARDIOVASCULAR SYSTEM	6.50483	FALSE	23.3045
TG(17:2_38:5)	C01	Triglycerides	CARDIAC THERAPY	8.81589	FALSE	23.3045
TG(17:2_38:5)	C01DA	Triglycerides	ORGANIC NITRATES	2.6858	FALSE	23.3045
TG(17:2_38:5)	C01EB	Triglycerides	OTHER CARDIAC PREPARATIONS	7.92979	FALSE	23.3045
TG(17:2_38:5)	C02	Triglycerides	ANTIHYPERTENSIVES	6.81855	FALSE	23.3045
TG(17:2_38:5)	C03	Triglycerides	DIURETICS	4.93703	FALSE	23.3045
TG(17:2_38:5)	C03AA	Triglycerides	THIAZIDES, PLAIN	11.3872	FALSE	23.3045
TG(17:2_38:5)	C03CA	Triglycerides	SULFONAMIDES, PLAIN	4.60587	FALSE	23.3045
TG(17:2_38:5)	C03EA	Triglycerides	LOW-CEILING DIURETICS AND POTASSIUM-SPARING AGENTS	3.83582	FALSE	23.3045
TG(17:2_38:5)	C07A	Triglycerides	BETA BLOCKING AGENTS	2.80996	FALSE	23.3045
TG(17:2_38:5)	C07AB	Triglycerides	BETA BLOCKING AGENTS, SELECTIVE	13.572	FALSE	23.3045
TG(17:2_38:5)	C08CA	Triglycerides	DIHYDROPYRIDINE DERIVATIVES	6.16612	FALSE	23.3045
TG(17:2_38:5)	C08D	Triglycerides	SELECTIVE CALCIUM CHANNEL BLOCKERS WITH DIRECT CARDIAC EFFECTS	7.35501	FALSE	23.3045
TG(17:2_38:5)	C09AA	Triglycerides	ACE INHIBITORS, PLAIN	10.1975	FALSE	23.3045
TG(17:2_38:5)	C09B	Triglycerides	ACE INHIBITORS, COMBINATIONS	6.25989	FALSE	23.3045
TG(17:2_38:5)	C09CA	Triglycerides	ANGIOTENSIN II RECEPTOR BLOCKERS (ARBS), PLAIN	5.82499	FALSE	23.3045
TG(17:2_38:5)	C10AA	Triglycerides	HMG COA REDUCTASE INHIBITORS	16.9056	FALSE	23.3045
TG(17:2_38:5)	C10AB	Triglycerides	FIBRATES	8.03727	FALSE	23.3045
TG(17:2_38:5)	C10AD	Triglycerides	NICOTINIC ACID AND DERIVATIVES	11.6173	FALSE	23.3045
TG(17:2_38:5)	C10AX	Triglycerides	OTHER LIPID MODIFYING AGENTS	6.45884	FALSE	23.3045
TG(17:2_38:5)	C10AX06	Triglycerides	OMEGA-3-TRIGLYCERIDES INCL. OTHER ESTERS AND ACIDS	7.31609	FALSE	23.3045
TG(17:2_38:5)	C10BA02	Triglycerides	SIMVASTATIN AND EZETIMIBE	3.41499	FALSE	23.3045
TG(17:2_38:5)	D	Triglycerides	DERMATOLOGICALS	4.27416	FALSE	23.3045
TG(17:2_38:5)	D07A	Triglycerides	CORTICOSTEROIDS, PLAIN	6.23709	FALSE	23.3045
TG(17:2_38:5)	G03	Triglycerides	SEX HORMONES AND MODULATORS OF THE GENITAL SYSTEM	6.91972	FALSE	23.3045
TG(17:2_38:5)	G03BA	Triglycerides	3-OXOANDROSTEN (4) DERIVATIVES	2.0439	FALSE	23.3045
TG(17:2_38:5)	G03C	Triglycerides	ESTROGENS	5.18941	FALSE	23.3045
TG(17:2_38:5)	G03CA	Triglycerides	NATURAL AND SEMISYNTHETIC ESTROGENS, PLAIN	6.51406	FALSE	23.3045
TG(17:2_38:5)	G03DA	Triglycerides	PREGNEN (4) DERIVATIVES	5.25023	FALSE	23.3045
TG(17:2_38:5)	G04BD	Triglycerides	DRUGS FOR URINARY FREQUENCY AND INCONTINENCE	4.20201	FALSE	23.3045
TG(17:2_38:5)	G04BE	Triglycerides	DRUGS USED IN ERECTILE DYSFUNCTION	3.04932	FALSE	23.3045
TG(17:2_38:5)	G04CA	Triglycerides	ALPHA-ADRENORECEPTOR ANTAGONISTS	4.54492	FALSE	23.3045
TG(17:2_38:5)	G04CB	Triglycerides	TESTOSTERONE-5-ALPHA REDUCTASE INHIBITORS	3.29263	FALSE	23.3045
TG(17:2_38:5)	G04CX02	Triglycerides	SABALIS SERRULATAE FRUCTUS	2.40233	FALSE	23.3045
TG(17:2_38:5)	H	Triglycerides	SYSTEMIC HORMONAL PREPARATIONS, EXCL. SEX HORMONES AND INSULINS	3.95814	FALSE	23.3045
TG(17:2_38:5)	H03AA	Triglycerides	THYROID HORMONES	8.14249	FALSE	23.3045
TG(17:2_38:5)	J01	Triglycerides	ANTIBACTERIALS FOR SYSTEMIC USE	3.16631	FALSE	23.3045
TG(17:2_38:5)	L	Triglycerides	ANTINEOPLASTIC AND IMMUNOMODULATING AGENTS	3.19382	FALSE	23.3045
TG(17:2_38:5)	M	Triglycerides	MUSCULO-SKELETAL SYSTEM	4.25326	FALSE	23.3045
TG(17:2_38:5)	M01AB	Triglycerides	ACETIC ACID DERIVATIVES AND RELATED SUBSTANCES	1.5019	FALSE	23.3045
TG(17:2_38:5)	M01AC	Triglycerides	OXICAMS	4.05034	FALSE	23.3045
TG(17:2_38:5)	M01AE	Triglycerides	PROPIONIC ACID DERIVATIVES	4.09423	FALSE	23.3045
TG(17:2_38:5)	M01AE01	Triglycerides	IBUPROFEN	6.40427	FALSE	23.3045
TG(17:2_38:5)	M01AH	Triglycerides	COXIBS	5.4776	FALSE	23.3045
TG(17:2_38:5)	M01AX	Triglycerides	OTHER ANTIINFLAMMATORY AND ANTIRHEUMATIC AGENTS, NON-STEROIDS	6.58111	FALSE	23.3045
TG(17:2_38:5)	M04A	Triglycerides	ANTIGOUT PREPARATIONS	5.15256	FALSE	23.3045
TG(17:2_38:5)	M05BA	Triglycerides	BISPHOSPHONATES	11.7264	FALSE	23.3045
TG(17:2_38:5)	N	Triglycerides	NERVOUS SYSTEM	4.63237	FALSE	23.3045
TG(17:2_38:5)	N02	Triglycerides	ANALGESICS	4.32663	FALSE	23.3045
TG(17:2_38:5)	N02BA	Triglycerides	SALICYLIC ACID AND DERIVATIVES	6.85442	FALSE	23.3045
TG(17:2_38:5)	N02BE	Triglycerides	ANILIDES	9.55968	FALSE	23.3045
TG(17:2_38:5)	N03AX	Triglycerides	OTHER ANTIEPILEPTICS	3.87041	FALSE	23.3045
TG(17:2_38:5)	N05BA	Triglycerides	BENZODIAZEPINE DERIVATIVES	1.90165	FALSE	23.3045
TG(17:2_38:5)	N05CF	Triglycerides	BENZODIAZEPINE RELATED DRUGS	2.06791	FALSE	23.3045
TG(17:2_38:5)	N05CH	Triglycerides	MELATONIN RECEPTOR AGONISTS	3.72529	FALSE	23.3045
TG(17:2_38:5)	N06	Triglycerides	PSYCHOANALEPTICS	4.07853	FALSE	23.3045
TG(17:2_38:5)	N06AB	Triglycerides	SELECTIVE SEROTONIN REUPTAKE INHIBITORS	7.9913	FALSE	23.3045
TG(17:2_38:5)	N06AX	Triglycerides	OTHER ANTIDEPRESSANTS	6.66735	FALSE	23.3045
TG(17:2_38:5)	R	Triglycerides	RESPIRATORY SYSTEM	4.06026	FALSE	23.3045
TG(17:2_38:5)	R01	Triglycerides	NASAL PREPARATIONS	3.06	FALSE	23.3045
TG(17:2_38:5)	R01AD	Triglycerides	CORTICOSTEROIDS	5.73621	FALSE	23.3045
TG(17:2_38:5)	R03A	Triglycerides	ADRENERGICS, INHALANTS	7.06339	FALSE	23.3045
TG(17:2_38:5)	R03CC	Triglycerides	SELECTIVE BETA-2-ADRENORECEPTOR AGONISTS	2.93685	FALSE	23.3045
TG(17:2_38:5)	R03DC	Triglycerides	LEUKOTRIENE RECEPTOR ANTAGONISTS	4.05625	FALSE	23.3045
TG(17:2_38:5)	R06A	Triglycerides	ANTIHISTAMINES FOR SYSTEMIC USE	2.38974	FALSE	23.3045
TG(17:2_38:5)	R06AE	Triglycerides	PIPERAZINE DERIVATIVES	2.81724	FALSE	23.3045
TG(17:2_38:5)	R06AX	Triglycerides	OTHER ANTIHISTAMINES FOR SYSTEMIC USE	4.73451	FALSE	23.3045
TG(17:2_38:5)	S01	Triglycerides	OPHTHALMOLOGICALS	4.61162	FALSE	23.3045
TG(17:2_38:5)	S01ED	Triglycerides	BETA BLOCKING AGENTS	4.74172	FALSE	23.3045
TG(17:2_38:5)	S01EE	Triglycerides	PROSTAGLANDIN ANALOGUES	3.70527	FALSE	23.3045
TG(17:2_38:5)	S01XA	Triglycerides	OTHER OPHTHALMOLOGICALS	5.84343	FALSE	23.3045
TG(17:2_38:6)	A	Triglycerides	ALIMENTARY TRACT AND METABOLISM	5.36976	FALSE	23.3045
TG(17:2_38:6)	A02BA	Triglycerides	H2-RECEPTOR ANTAGONISTS	4.38838	FALSE	23.3045
TG(17:2_38:6)	A02BC	Triglycerides	PROTON PUMP INHIBITORS	9.23957	FALSE	23.3045
TG(17:2_38:6)	A06A	Triglycerides	DRUGS FOR CONSTIPATION	4.11979	FALSE	23.3045
TG(17:2_38:6)	A06AA	Triglycerides	SOFTENERS, EMOLLIENTS	5.15101	FALSE	23.3045
TG(17:2_38:6)	A06AC	Triglycerides	BULK-FORMING LAXATIVES	4.50884	FALSE	23.3045
TG(17:2_38:6)	A06AC01	Triglycerides	ISPAGHULA (PSYLLA SEEDS)	5.64948	FALSE	23.3045
TG(17:2_38:6)	A07	Triglycerides	ANTIDIARRHEALS, INTESTINAL ANTIINFLAMMATORY/ANTIINFECTIVE AGENTS	2.39097	FALSE	23.3045
TG(17:2_38:6)	A10	Triglycerides	DRUGS USED IN DIABETES	11.3469	FALSE	23.3045
TG(17:2_38:6)	A10BA	Triglycerides	BIGUANIDES	14.4243	FALSE	23.3045
TG(17:2_38:6)	A10BB	Triglycerides	SULFONYLUREAS	3.76253	FALSE	23.3045
TG(17:2_38:6)	A11	Triglycerides	VITAMINS	7.15137	FALSE	23.3045
TG(17:2_38:6)	A11B	Triglycerides	MULTIVITAMINS, PLAIN	7.2358	FALSE	23.3045
TG(17:2_38:6)	A11G	Triglycerides	ASCORBIC ACID (VITAMIN C), INCL. COMBINATIONS	5.97745	FALSE	23.3045
TG(17:2_38:6)	A12	Triglycerides	MINERALS	10.1968	FALSE	23.3045
TG(17:2_38:6)	A12BA	Triglycerides	POTASSIUM	4.95374	FALSE	23.3045
TG(17:2_38:6)	A12CB	Triglycerides	ZINC	6.05503	FALSE	23.3045
TG(17:2_38:6)	A12CE	Triglycerides	SELENIUM	6.64141	FALSE	23.3045
TG(17:2_38:6)	B01AA	Triglycerides	VITAMIN K ANTAGONISTS	2.88591	FALSE	23.3045
TG(17:2_38:6)	B01AC	Triglycerides	PLATELET AGGREGATION INHIBITORS EXCL. HEPARIN	6.19572	FALSE	23.3045
TG(17:2_38:6)	B03A	Triglycerides	IRON PREPARATIONS	3.52507	FALSE	23.3045
TG(17:2_38:6)	B03BA	Triglycerides	VITAMIN B12 (CYANOCOBALAMIN AND ANALOGUES)	5.83673	FALSE	23.3045
TG(17:2_38:6)	B03BB	Triglycerides	FOLIC ACID AND DERIVATIVES	6.26858	FALSE	23.3045
TG(17:2_38:6)	C	Triglycerides	CARDIOVASCULAR SYSTEM	8.97328	FALSE	23.3045
TG(17:2_38:6)	C01	Triglycerides	CARDIAC THERAPY	8.47076	FALSE	23.3045
TG(17:2_38:6)	C01DA	Triglycerides	ORGANIC NITRATES	2.88608	FALSE	23.3045
TG(17:2_38:6)	C01EB	Triglycerides	OTHER CARDIAC PREPARATIONS	7.07984	FALSE	23.3045
TG(17:2_38:6)	C02	Triglycerides	ANTIHYPERTENSIVES	5.22561	FALSE	23.3045
TG(17:2_38:6)	C03	Triglycerides	DIURETICS	4.95087	FALSE	23.3045
TG(17:2_38:6)	C03AA	Triglycerides	THIAZIDES, PLAIN	10.0064	FALSE	23.3045
TG(17:2_38:6)	C03CA	Triglycerides	SULFONAMIDES, PLAIN	3.57221	FALSE	23.3045
TG(17:2_38:6)	C03EA	Triglycerides	LOW-CEILING DIURETICS AND POTASSIUM-SPARING AGENTS	2.61501	FALSE	23.3045
TG(17:2_38:6)	C07A	Triglycerides	BETA BLOCKING AGENTS	3.09681	FALSE	23.3045
TG(17:2_38:6)	C07AB	Triglycerides	BETA BLOCKING AGENTS, SELECTIVE	11.0048	FALSE	23.3045
TG(17:2_38:6)	C08CA	Triglycerides	DIHYDROPYRIDINE DERIVATIVES	7.35575	FALSE	23.3045
TG(17:2_38:6)	C08D	Triglycerides	SELECTIVE CALCIUM CHANNEL BLOCKERS WITH DIRECT CARDIAC EFFECTS	8.63581	FALSE	23.3045
TG(17:2_38:6)	C09AA	Triglycerides	ACE INHIBITORS, PLAIN	13.4089	FALSE	23.3045
TG(17:2_38:6)	C09B	Triglycerides	ACE INHIBITORS, COMBINATIONS	6.2141	FALSE	23.3045
TG(17:2_38:6)	C09CA	Triglycerides	ANGIOTENSIN II RECEPTOR BLOCKERS (ARBS), PLAIN	6.90335	FALSE	23.3045
TG(17:2_38:6)	C10AA	Triglycerides	HMG COA REDUCTASE INHIBITORS	13.6666	FALSE	23.3045
TG(17:2_38:6)	C10AB	Triglycerides	FIBRATES	3.53123	FALSE	23.3045
TG(17:2_38:6)	C10AD	Triglycerides	NICOTINIC ACID AND DERIVATIVES	11.0515	FALSE	23.3045
TG(17:2_38:6)	C10AX	Triglycerides	OTHER LIPID MODIFYING AGENTS	7.0393	FALSE	23.3045
TG(17:2_38:6)	C10AX06	Triglycerides	OMEGA-3-TRIGLYCERIDES INCL. OTHER ESTERS AND ACIDS	7.57272	FALSE	23.3045
TG(17:2_38:6)	C10BA02	Triglycerides	SIMVASTATIN AND EZETIMIBE	2.60983	FALSE	23.3045
TG(17:2_38:6)	D	Triglycerides	DERMATOLOGICALS	6.5282	FALSE	23.3045
TG(17:2_38:6)	D07A	Triglycerides	CORTICOSTEROIDS, PLAIN	4.05372	FALSE	23.3045
TG(17:2_38:6)	G03	Triglycerides	SEX HORMONES AND MODULATORS OF THE GENITAL SYSTEM	7.16795	FALSE	23.3045
TG(17:2_38:6)	G03BA	Triglycerides	3-OXOANDROSTEN (4) DERIVATIVES	2.24848	FALSE	23.3045
TG(17:2_38:6)	G03C	Triglycerides	ESTROGENS	6.91302	FALSE	23.3045
TG(17:2_38:6)	G03CA	Triglycerides	NATURAL AND SEMISYNTHETIC ESTROGENS, PLAIN	7.80434	FALSE	23.3045
TG(17:2_38:6)	G03DA	Triglycerides	PREGNEN (4) DERIVATIVES	6.94513	FALSE	23.3045
TG(17:2_38:6)	G04BD	Triglycerides	DRUGS FOR URINARY FREQUENCY AND INCONTINENCE	3.68038	FALSE	23.3045
TG(17:2_38:6)	G04BE	Triglycerides	DRUGS USED IN ERECTILE DYSFUNCTION	3.64496	FALSE	23.3045
TG(17:2_38:6)	G04CA	Triglycerides	ALPHA-ADRENORECEPTOR ANTAGONISTS	4.95538	FALSE	23.3045
TG(17:2_38:6)	G04CB	Triglycerides	TESTOSTERONE-5-ALPHA REDUCTASE INHIBITORS	4.24532	FALSE	23.3045
TG(17:2_38:6)	G04CX02	Triglycerides	SABALIS SERRULATAE FRUCTUS	3.36395	FALSE	23.3045
TG(17:2_38:6)	H	Triglycerides	SYSTEMIC HORMONAL PREPARATIONS, EXCL. SEX HORMONES AND INSULINS	3.93761	FALSE	23.3045
TG(17:2_38:6)	H03AA	Triglycerides	THYROID HORMONES	7.02199	FALSE	23.3045
TG(17:2_38:6)	J01	Triglycerides	ANTIBACTERIALS FOR SYSTEMIC USE	2.817	FALSE	23.3045
TG(17:2_38:6)	L	Triglycerides	ANTINEOPLASTIC AND IMMUNOMODULATING AGENTS	4.31347	FALSE	23.3045
TG(17:2_38:6)	M	Triglycerides	MUSCULO-SKELETAL SYSTEM	7.45773	FALSE	23.3045
TG(17:2_38:6)	M01AB	Triglycerides	ACETIC ACID DERIVATIVES AND RELATED SUBSTANCES	3.25628	FALSE	23.3045
TG(17:2_38:6)	M01AC	Triglycerides	OXICAMS	4.12443	FALSE	23.3045
TG(17:2_38:6)	M01AE	Triglycerides	PROPIONIC ACID DERIVATIVES	5.93547	FALSE	23.3045
TG(17:2_38:6)	M01AE01	Triglycerides	IBUPROFEN	4.90263	FALSE	23.3045
TG(17:2_38:6)	M01AH	Triglycerides	COXIBS	6.49485	FALSE	23.3045
TG(17:2_38:6)	M01AX	Triglycerides	OTHER ANTIINFLAMMATORY AND ANTIRHEUMATIC AGENTS, NON-STEROIDS	6.24554	FALSE	23.3045
TG(17:2_38:6)	M04A	Triglycerides	ANTIGOUT PREPARATIONS	3.85934	FALSE	23.3045
TG(17:2_38:6)	M05BA	Triglycerides	BISPHOSPHONATES	12.5456	FALSE	23.3045
TG(17:2_38:6)	N	Triglycerides	NERVOUS SYSTEM	4.43577	FALSE	23.3045
TG(17:2_38:6)	N02	Triglycerides	ANALGESICS	5.27687	FALSE	23.3045
TG(17:2_38:6)	N02BA	Triglycerides	SALICYLIC ACID AND DERIVATIVES	8.2609	FALSE	23.3045
TG(17:2_38:6)	N02BE	Triglycerides	ANILIDES	12.1925	FALSE	23.3045
TG(17:2_38:6)	N03AX	Triglycerides	OTHER ANTIEPILEPTICS	3.85859	FALSE	23.3045
TG(17:2_38:6)	N05BA	Triglycerides	BENZODIAZEPINE DERIVATIVES	2.086	FALSE	23.3045
TG(17:2_38:6)	N05CF	Triglycerides	BENZODIAZEPINE RELATED DRUGS	2.89772	FALSE	23.3045
TG(17:2_38:6)	N05CH	Triglycerides	MELATONIN RECEPTOR AGONISTS	2.78179	FALSE	23.3045
TG(17:2_38:6)	N06	Triglycerides	PSYCHOANALEPTICS	3.77651	FALSE	23.3045
TG(17:2_38:6)	N06AB	Triglycerides	SELECTIVE SEROTONIN REUPTAKE INHIBITORS	7.68734	FALSE	23.3045
TG(17:2_38:6)	N06AX	Triglycerides	OTHER ANTIDEPRESSANTS	7.18957	FALSE	23.3045
TG(17:2_38:6)	R	Triglycerides	RESPIRATORY SYSTEM	4.36475	FALSE	23.3045
TG(17:2_38:6)	R01	Triglycerides	NASAL PREPARATIONS	5.2028	FALSE	23.3045
TG(17:2_38:6)	R01AD	Triglycerides	CORTICOSTEROIDS	6.92001	FALSE	23.3045
TG(17:2_38:6)	R03A	Triglycerides	ADRENERGICS, INHALANTS	5.20848	FALSE	23.3045
TG(17:2_38:6)	R03CC	Triglycerides	SELECTIVE BETA-2-ADRENORECEPTOR AGONISTS	3.19848	FALSE	23.3045
TG(17:2_38:6)	R03DC	Triglycerides	LEUKOTRIENE RECEPTOR ANTAGONISTS	2.29643	FALSE	23.3045
TG(17:2_38:6)	R06A	Triglycerides	ANTIHISTAMINES FOR SYSTEMIC USE	3.25937	FALSE	23.3045
TG(17:2_38:6)	R06AE	Triglycerides	PIPERAZINE DERIVATIVES	3.53192	FALSE	23.3045
TG(17:2_38:6)	R06AX	Triglycerides	OTHER ANTIHISTAMINES FOR SYSTEMIC USE	5.19161	FALSE	23.3045
TG(17:2_38:6)	S01	Triglycerides	OPHTHALMOLOGICALS	4.99995	FALSE	23.3045
TG(17:2_38:6)	S01ED	Triglycerides	BETA BLOCKING AGENTS	3.04783	FALSE	23.3045
TG(17:2_38:6)	S01EE	Triglycerides	PROSTAGLANDIN ANALOGUES	3.08877	FALSE	23.3045
TG(17:2_38:6)	S01XA	Triglycerides	OTHER OPHTHALMOLOGICALS	6.30269	FALSE	23.3045
TG(17:2_38:7)	A	Triglycerides	ALIMENTARY TRACT AND METABOLISM	6.37518	FALSE	23.3045
TG(17:2_38:7)	A02BA	Triglycerides	H2-RECEPTOR ANTAGONISTS	4.42367	FALSE	23.3045
TG(17:2_38:7)	A02BC	Triglycerides	PROTON PUMP INHIBITORS	8.07656	FALSE	23.3045
TG(17:2_38:7)	A06A	Triglycerides	DRUGS FOR CONSTIPATION	3.80228	FALSE	23.3045
TG(17:2_38:7)	A06AA	Triglycerides	SOFTENERS, EMOLLIENTS	5.8652	FALSE	23.3045
TG(17:2_38:7)	A06AC	Triglycerides	BULK-FORMING LAXATIVES	5.22311	FALSE	23.3045
TG(17:2_38:7)	A06AC01	Triglycerides	ISPAGHULA (PSYLLA SEEDS)	4.34026	FALSE	23.3045
TG(17:2_38:7)	A07	Triglycerides	ANTIDIARRHEALS, INTESTINAL ANTIINFLAMMATORY/ANTIINFECTIVE AGENTS	1.50555	FALSE	23.3045
TG(17:2_38:7)	A10	Triglycerides	DRUGS USED IN DIABETES	12.2703	FALSE	23.3045
TG(17:2_38:7)	A10BA	Triglycerides	BIGUANIDES	16.2089	FALSE	23.3045
TG(17:2_38:7)	A10BB	Triglycerides	SULFONYLUREAS	3.79673	FALSE	23.3045
TG(17:2_38:7)	A11	Triglycerides	VITAMINS	9.03328	FALSE	23.3045
TG(17:2_38:7)	A11B	Triglycerides	MULTIVITAMINS, PLAIN	8.58606	FALSE	23.3045
TG(17:2_38:7)	A11G	Triglycerides	ASCORBIC ACID (VITAMIN C), INCL. COMBINATIONS	5.48652	FALSE	23.3045
TG(17:2_38:7)	A12	Triglycerides	MINERALS	9.81446	FALSE	23.3045
TG(17:2_38:7)	A12BA	Triglycerides	POTASSIUM	4.94606	FALSE	23.3045
TG(17:2_38:7)	A12CB	Triglycerides	ZINC	6.31412	FALSE	23.3045
TG(17:2_38:7)	A12CE	Triglycerides	SELENIUM	8.02635	FALSE	23.3045
TG(17:2_38:7)	B01AA	Triglycerides	VITAMIN K ANTAGONISTS	2.69366	FALSE	23.3045
TG(17:2_38:7)	B01AC	Triglycerides	PLATELET AGGREGATION INHIBITORS EXCL. HEPARIN	6.18812	FALSE	23.3045
TG(17:2_38:7)	B03A	Triglycerides	IRON PREPARATIONS	1.77653	FALSE	23.3045
TG(17:2_38:7)	B03BA	Triglycerides	VITAMIN B12 (CYANOCOBALAMIN AND ANALOGUES)	5.71953	FALSE	23.3045
TG(17:2_38:7)	B03BB	Triglycerides	FOLIC ACID AND DERIVATIVES	5.69303	FALSE	23.3045
TG(17:2_38:7)	C	Triglycerides	CARDIOVASCULAR SYSTEM	10.3667	FALSE	23.3045
TG(17:2_38:7)	C01	Triglycerides	CARDIAC THERAPY	8.00964	FALSE	23.3045
TG(17:2_38:7)	C01DA	Triglycerides	ORGANIC NITRATES	3.24246	FALSE	23.3045
TG(17:2_38:7)	C01EB	Triglycerides	OTHER CARDIAC PREPARATIONS	8.02721	FALSE	23.3045
TG(17:2_38:7)	C02	Triglycerides	ANTIHYPERTENSIVES	5.55339	FALSE	23.3045
TG(17:2_38:7)	C03	Triglycerides	DIURETICS	5.92307	FALSE	23.3045
TG(17:2_38:7)	C03AA	Triglycerides	THIAZIDES, PLAIN	11.6061	FALSE	23.3045
TG(17:2_38:7)	C03CA	Triglycerides	SULFONAMIDES, PLAIN	4.30542	FALSE	23.3045
TG(17:2_38:7)	C03EA	Triglycerides	LOW-CEILING DIURETICS AND POTASSIUM-SPARING AGENTS	2.97469	FALSE	23.3045
TG(17:2_38:7)	C07A	Triglycerides	BETA BLOCKING AGENTS	2.86163	FALSE	23.3045
TG(17:2_38:7)	C07AB	Triglycerides	BETA BLOCKING AGENTS, SELECTIVE	9.81457	FALSE	23.3045
TG(17:2_38:7)	C08CA	Triglycerides	DIHYDROPYRIDINE DERIVATIVES	7.71837	FALSE	23.3045
TG(17:2_38:7)	C08D	Triglycerides	SELECTIVE CALCIUM CHANNEL BLOCKERS WITH DIRECT CARDIAC EFFECTS	8.81929	FALSE	23.3045
TG(17:2_38:7)	C09AA	Triglycerides	ACE INHIBITORS, PLAIN	13.5396	FALSE	23.3045
TG(17:2_38:7)	C09B	Triglycerides	ACE INHIBITORS, COMBINATIONS	6.46798	FALSE	23.3045
TG(17:2_38:7)	C09CA	Triglycerides	ANGIOTENSIN II RECEPTOR BLOCKERS (ARBS), PLAIN	6.24895	FALSE	23.3045
TG(17:2_38:7)	C10AA	Triglycerides	HMG COA REDUCTASE INHIBITORS	16.3489	FALSE	23.3045
TG(17:2_38:7)	C10AB	Triglycerides	FIBRATES	3.06721	FALSE	23.3045
TG(17:2_38:7)	C10AD	Triglycerides	NICOTINIC ACID AND DERIVATIVES	7.35361	FALSE	23.3045
TG(17:2_38:7)	C10AX	Triglycerides	OTHER LIPID MODIFYING AGENTS	8.08548	FALSE	23.3045
TG(17:2_38:7)	C10AX06	Triglycerides	OMEGA-3-TRIGLYCERIDES INCL. OTHER ESTERS AND ACIDS	8.27877	FALSE	23.3045
TG(17:2_38:7)	C10BA02	Triglycerides	SIMVASTATIN AND EZETIMIBE	2.38079	FALSE	23.3045
TG(17:2_38:7)	D	Triglycerides	DERMATOLOGICALS	8.26983	FALSE	23.3045
TG(17:2_38:7)	D07A	Triglycerides	CORTICOSTEROIDS, PLAIN	4.68914	FALSE	23.3045
TG(17:2_38:7)	G03	Triglycerides	SEX HORMONES AND MODULATORS OF THE GENITAL SYSTEM	7.05832	FALSE	23.3045
TG(17:2_38:7)	G03BA	Triglycerides	3-OXOANDROSTEN (4) DERIVATIVES	2.17087	FALSE	23.3045
TG(17:2_38:7)	G03C	Triglycerides	ESTROGENS	6.69029	FALSE	23.3045
TG(17:2_38:7)	G03CA	Triglycerides	NATURAL AND SEMISYNTHETIC ESTROGENS, PLAIN	6.35401	FALSE	23.3045
TG(17:2_38:7)	G03DA	Triglycerides	PREGNEN (4) DERIVATIVES	7.19422	FALSE	23.3045
TG(17:2_38:7)	G04BD	Triglycerides	DRUGS FOR URINARY FREQUENCY AND INCONTINENCE	4.07553	FALSE	23.3045
TG(17:2_38:7)	G04BE	Triglycerides	DRUGS USED IN ERECTILE DYSFUNCTION	3.68586	FALSE	23.3045
TG(17:2_38:7)	G04CA	Triglycerides	ALPHA-ADRENORECEPTOR ANTAGONISTS	4.72062	FALSE	23.3045
TG(17:2_38:7)	G04CB	Triglycerides	TESTOSTERONE-5-ALPHA REDUCTASE INHIBITORS	5.00322	FALSE	23.3045
TG(17:2_38:7)	G04CX02	Triglycerides	SABALIS SERRULATAE FRUCTUS	2.98897	FALSE	23.3045
TG(17:2_38:7)	H	Triglycerides	SYSTEMIC HORMONAL PREPARATIONS, EXCL. SEX HORMONES AND INSULINS	4.25239	FALSE	23.3045
TG(17:2_38:7)	H03AA	Triglycerides	THYROID HORMONES	6.93473	FALSE	23.3045
TG(17:2_38:7)	J01	Triglycerides	ANTIBACTERIALS FOR SYSTEMIC USE	3.27756	FALSE	23.3045
TG(17:2_38:7)	L	Triglycerides	ANTINEOPLASTIC AND IMMUNOMODULATING AGENTS	4.27412	FALSE	23.3045
TG(17:2_38:7)	M	Triglycerides	MUSCULO-SKELETAL SYSTEM	7.9512	FALSE	23.3045
TG(17:2_38:7)	M01AB	Triglycerides	ACETIC ACID DERIVATIVES AND RELATED SUBSTANCES	3.11886	FALSE	23.3045
TG(17:2_38:7)	M01AC	Triglycerides	OXICAMS	5.78837	FALSE	23.3045
TG(17:2_38:7)	M01AE	Triglycerides	PROPIONIC ACID DERIVATIVES	7.06708	FALSE	23.3045
TG(17:2_38:7)	M01AE01	Triglycerides	IBUPROFEN	3.90271	FALSE	23.3045
TG(17:2_38:7)	M01AH	Triglycerides	COXIBS	5.80275	FALSE	23.3045
TG(17:2_38:7)	M01AX	Triglycerides	OTHER ANTIINFLAMMATORY AND ANTIRHEUMATIC AGENTS, NON-STEROIDS	6.76239	FALSE	23.3045
TG(17:2_38:7)	M04A	Triglycerides	ANTIGOUT PREPARATIONS	4.28699	FALSE	23.3045
TG(17:2_38:7)	M05BA	Triglycerides	BISPHOSPHONATES	13.9933	FALSE	23.3045
TG(17:2_38:7)	N	Triglycerides	NERVOUS SYSTEM	7.17418	FALSE	23.3045
TG(17:2_38:7)	N02	Triglycerides	ANALGESICS	4.73234	FALSE	23.3045
TG(17:2_38:7)	N02BA	Triglycerides	SALICYLIC ACID AND DERIVATIVES	9.10629	FALSE	23.3045
TG(17:2_38:7)	N02BE	Triglycerides	ANILIDES	12.6431	FALSE	23.3045
TG(17:2_38:7)	N03AX	Triglycerides	OTHER ANTIEPILEPTICS	4.62223	FALSE	23.3045
TG(17:2_38:7)	N05BA	Triglycerides	BENZODIAZEPINE DERIVATIVES	2.58161	FALSE	23.3045
TG(17:2_38:7)	N05CF	Triglycerides	BENZODIAZEPINE RELATED DRUGS	4.53452	FALSE	23.3045
TG(17:2_38:7)	N05CH	Triglycerides	MELATONIN RECEPTOR AGONISTS	1.52742	FALSE	23.3045
TG(17:2_38:7)	N06	Triglycerides	PSYCHOANALEPTICS	3.38318	FALSE	23.3045
TG(17:2_38:7)	N06AB	Triglycerides	SELECTIVE SEROTONIN REUPTAKE INHIBITORS	10.6277	FALSE	23.3045
TG(17:2_38:7)	N06AX	Triglycerides	OTHER ANTIDEPRESSANTS	7.582	FALSE	23.3045
TG(17:2_38:7)	R	Triglycerides	RESPIRATORY SYSTEM	5.26505	FALSE	23.3045
TG(17:2_38:7)	R01	Triglycerides	NASAL PREPARATIONS	5.96787	FALSE	23.3045
TG(17:2_38:7)	R01AD	Triglycerides	CORTICOSTEROIDS	7.0302	FALSE	23.3045
TG(17:2_38:7)	R03A	Triglycerides	ADRENERGICS, INHALANTS	5.03106	FALSE	23.3045
TG(17:2_38:7)	R03CC	Triglycerides	SELECTIVE BETA-2-ADRENORECEPTOR AGONISTS	5.39872	FALSE	23.3045
TG(17:2_38:7)	R03DC	Triglycerides	LEUKOTRIENE RECEPTOR ANTAGONISTS	1.62771	FALSE	23.3045
TG(17:2_38:7)	R06A	Triglycerides	ANTIHISTAMINES FOR SYSTEMIC USE	2.45323	FALSE	23.3045
TG(17:2_38:7)	R06AE	Triglycerides	PIPERAZINE DERIVATIVES	3.73178	FALSE	23.3045
TG(17:2_38:7)	R06AX	Triglycerides	OTHER ANTIHISTAMINES FOR SYSTEMIC USE	7.29528	FALSE	23.3045
TG(17:2_38:7)	S01	Triglycerides	OPHTHALMOLOGICALS	5.75648	FALSE	23.3045
TG(17:2_38:7)	S01ED	Triglycerides	BETA BLOCKING AGENTS	4.21898	FALSE	23.3045
TG(17:2_38:7)	S01EE	Triglycerides	PROSTAGLANDIN ANALOGUES	3.44758	FALSE	23.3045
TG(17:2_38:7)	S01XA	Triglycerides	OTHER OPHTHALMOLOGICALS	6.57379	FALSE	23.3045
TG(18:0_30:0)	A	Triglycerides	ALIMENTARY TRACT AND METABOLISM	6.68532	FALSE	23.3045
TG(18:0_30:0)	A02BA	Triglycerides	H2-RECEPTOR ANTAGONISTS	2.4508	FALSE	23.3045
TG(18:0_30:0)	A02BC	Triglycerides	PROTON PUMP INHIBITORS	10.5132	FALSE	23.3045
TG(18:0_30:0)	A06A	Triglycerides	DRUGS FOR CONSTIPATION	2.39237	FALSE	23.3045
TG(18:0_30:0)	A06AA	Triglycerides	SOFTENERS, EMOLLIENTS	3.23504	FALSE	23.3045
TG(18:0_30:0)	A06AC	Triglycerides	BULK-FORMING LAXATIVES	3.20842	FALSE	23.3045
TG(18:0_30:0)	A06AC01	Triglycerides	ISPAGHULA (PSYLLA SEEDS)	5.07187	FALSE	23.3045
TG(18:0_30:0)	A07	Triglycerides	ANTIDIARRHEALS, INTESTINAL ANTIINFLAMMATORY/ANTIINFECTIVE AGENTS	3.7032	FALSE	23.3045
TG(18:0_30:0)	A10	Triglycerides	DRUGS USED IN DIABETES	3.65725	FALSE	23.3045
TG(18:0_30:0)	A10BA	Triglycerides	BIGUANIDES	10.6844	FALSE	23.3045
TG(18:0_30:0)	A10BB	Triglycerides	SULFONYLUREAS	1.17151	FALSE	23.3045
TG(18:0_30:0)	A11	Triglycerides	VITAMINS	5.95182	FALSE	23.3045
TG(18:0_30:0)	A11B	Triglycerides	MULTIVITAMINS, PLAIN	7.32042	FALSE	23.3045
TG(18:0_30:0)	A11G	Triglycerides	ASCORBIC ACID (VITAMIN C), INCL. COMBINATIONS	15.5753	FALSE	23.3045
TG(18:0_30:0)	A12	Triglycerides	MINERALS	6.89456	FALSE	23.3045
TG(18:0_30:0)	A12BA	Triglycerides	POTASSIUM	6.43204	FALSE	23.3045
TG(18:0_30:0)	A12CB	Triglycerides	ZINC	1.22476	FALSE	23.3045
TG(18:0_30:0)	A12CE	Triglycerides	SELENIUM	4.20112	FALSE	23.3045
TG(18:0_30:0)	B01AA	Triglycerides	VITAMIN K ANTAGONISTS	10.0936	FALSE	23.3045
TG(18:0_30:0)	B01AC	Triglycerides	PLATELET AGGREGATION INHIBITORS EXCL. HEPARIN	2.29282	FALSE	23.3045
TG(18:0_30:0)	B03A	Triglycerides	IRON PREPARATIONS	3.22187	FALSE	23.3045
TG(18:0_30:0)	B03BA	Triglycerides	VITAMIN B12 (CYANOCOBALAMIN AND ANALOGUES)	4.1512	FALSE	23.3045
TG(18:0_30:0)	B03BB	Triglycerides	FOLIC ACID AND DERIVATIVES	3.77345	FALSE	23.3045
TG(18:0_30:0)	C	Triglycerides	CARDIOVASCULAR SYSTEM	4.82754	FALSE	23.3045
TG(18:0_30:0)	C01	Triglycerides	CARDIAC THERAPY	5.62991	FALSE	23.3045
TG(18:0_30:0)	C01DA	Triglycerides	ORGANIC NITRATES	2.24927	FALSE	23.3045
TG(18:0_30:0)	C01EB	Triglycerides	OTHER CARDIAC PREPARATIONS	3.97543	FALSE	23.3045
TG(18:0_30:0)	C02	Triglycerides	ANTIHYPERTENSIVES	5.45664	FALSE	23.3045
TG(18:0_30:0)	C03	Triglycerides	DIURETICS	3.54929	FALSE	23.3045
TG(18:0_30:0)	C03AA	Triglycerides	THIAZIDES, PLAIN	5.80047	FALSE	23.3045
TG(18:0_30:0)	C03CA	Triglycerides	SULFONAMIDES, PLAIN	2.27912	FALSE	23.3045
TG(18:0_30:0)	C03EA	Triglycerides	LOW-CEILING DIURETICS AND POTASSIUM-SPARING AGENTS	2.63092	FALSE	23.3045
TG(18:0_30:0)	C07A	Triglycerides	BETA BLOCKING AGENTS	3.49551	FALSE	23.3045
TG(18:0_30:0)	C07AB	Triglycerides	BETA BLOCKING AGENTS, SELECTIVE	8.27976	FALSE	23.3045
TG(18:0_30:0)	C08CA	Triglycerides	DIHYDROPYRIDINE DERIVATIVES	5.93774	FALSE	23.3045
TG(18:0_30:0)	C08D	Triglycerides	SELECTIVE CALCIUM CHANNEL BLOCKERS WITH DIRECT CARDIAC EFFECTS	3.0425	FALSE	23.3045
TG(18:0_30:0)	C09AA	Triglycerides	ACE INHIBITORS, PLAIN	8.50907	FALSE	23.3045
TG(18:0_30:0)	C09B	Triglycerides	ACE INHIBITORS, COMBINATIONS	4.13317	FALSE	23.3045
TG(18:0_30:0)	C09CA	Triglycerides	ANGIOTENSIN II RECEPTOR BLOCKERS (ARBS), PLAIN	6.54978	FALSE	23.3045
TG(18:0_30:0)	C10AA	Triglycerides	HMG COA REDUCTASE INHIBITORS	10.9771	FALSE	23.3045
TG(18:0_30:0)	C10AB	Triglycerides	FIBRATES	15.6395	FALSE	23.3045
TG(18:0_30:0)	C10AD	Triglycerides	NICOTINIC ACID AND DERIVATIVES	5.82706	FALSE	23.3045
TG(18:0_30:0)	C10AX	Triglycerides	OTHER LIPID MODIFYING AGENTS	5.20101	FALSE	23.3045
TG(18:0_30:0)	C10AX06	Triglycerides	OMEGA-3-TRIGLYCERIDES INCL. OTHER ESTERS AND ACIDS	9.09134	FALSE	23.3045
TG(18:0_30:0)	C10BA02	Triglycerides	SIMVASTATIN AND EZETIMIBE	3.72539	FALSE	23.3045
TG(18:0_30:0)	D	Triglycerides	DERMATOLOGICALS	7.27071	FALSE	23.3045
TG(18:0_30:0)	D07A	Triglycerides	CORTICOSTEROIDS, PLAIN	8.90898	FALSE	23.3045
TG(18:0_30:0)	G03	Triglycerides	SEX HORMONES AND MODULATORS OF THE GENITAL SYSTEM	2.01283	FALSE	23.3045
TG(18:0_30:0)	G03BA	Triglycerides	3-OXOANDROSTEN (4) DERIVATIVES	2.6846	FALSE	23.3045
TG(18:0_30:0)	G03C	Triglycerides	ESTROGENS	1.5656	FALSE	23.3045
TG(18:0_30:0)	G03CA	Triglycerides	NATURAL AND SEMISYNTHETIC ESTROGENS, PLAIN	3.86466	FALSE	23.3045
TG(18:0_30:0)	G03DA	Triglycerides	PREGNEN (4) DERIVATIVES	3.42815	FALSE	23.3045
TG(18:0_30:0)	G04BD	Triglycerides	DRUGS FOR URINARY FREQUENCY AND INCONTINENCE	2.1223	FALSE	23.3045
TG(18:0_30:0)	G04BE	Triglycerides	DRUGS USED IN ERECTILE DYSFUNCTION	4.07205	FALSE	23.3045
TG(18:0_30:0)	G04CA	Triglycerides	ALPHA-ADRENORECEPTOR ANTAGONISTS	8.54967	FALSE	23.3045
TG(18:0_30:0)	G04CB	Triglycerides	TESTOSTERONE-5-ALPHA REDUCTASE INHIBITORS	4.18356	FALSE	23.3045
TG(18:0_30:0)	G04CX02	Triglycerides	SABALIS SERRULATAE FRUCTUS	3.97782	FALSE	23.3045
TG(18:0_30:0)	H	Triglycerides	SYSTEMIC HORMONAL PREPARATIONS, EXCL. SEX HORMONES AND INSULINS	1.96344	FALSE	23.3045
TG(18:0_30:0)	H03AA	Triglycerides	THYROID HORMONES	8.17055	FALSE	23.3045
TG(18:0_30:0)	J01	Triglycerides	ANTIBACTERIALS FOR SYSTEMIC USE	5.68435	FALSE	23.3045
TG(18:0_30:0)	L	Triglycerides	ANTINEOPLASTIC AND IMMUNOMODULATING AGENTS	2.73465	FALSE	23.3045
TG(18:0_30:0)	M	Triglycerides	MUSCULO-SKELETAL SYSTEM	3.27662	FALSE	23.3045
TG(18:0_30:0)	M01AB	Triglycerides	ACETIC ACID DERIVATIVES AND RELATED SUBSTANCES	5.68993	FALSE	23.3045
TG(18:0_30:0)	M01AC	Triglycerides	OXICAMS	3.06053	FALSE	23.3045
TG(18:0_30:0)	M01AE	Triglycerides	PROPIONIC ACID DERIVATIVES	3.82062	FALSE	23.3045
TG(18:0_30:0)	M01AE01	Triglycerides	IBUPROFEN	2.79623	FALSE	23.3045
TG(18:0_30:0)	M01AH	Triglycerides	COXIBS	3.65184	FALSE	23.3045
TG(18:0_30:0)	M01AX	Triglycerides	OTHER ANTIINFLAMMATORY AND ANTIRHEUMATIC AGENTS, NON-STEROIDS	9.42052	FALSE	23.3045
TG(18:0_30:0)	M04A	Triglycerides	ANTIGOUT PREPARATIONS	5.69504	FALSE	23.3045
TG(18:0_30:0)	M05BA	Triglycerides	BISPHOSPHONATES	4.52258	FALSE	23.3045
TG(18:0_30:0)	N	Triglycerides	NERVOUS SYSTEM	2.9989	FALSE	23.3045
TG(18:0_30:0)	N02	Triglycerides	ANALGESICS	2.75209	FALSE	23.3045
TG(18:0_30:0)	N02BA	Triglycerides	SALICYLIC ACID AND DERIVATIVES	5.90292	FALSE	23.3045
TG(18:0_30:0)	N02BE	Triglycerides	ANILIDES	5.4185	FALSE	23.3045
TG(18:0_30:0)	N03AX	Triglycerides	OTHER ANTIEPILEPTICS	4.29486	FALSE	23.3045
TG(18:0_30:0)	N05BA	Triglycerides	BENZODIAZEPINE DERIVATIVES	3.5502	FALSE	23.3045
TG(18:0_30:0)	N05CF	Triglycerides	BENZODIAZEPINE RELATED DRUGS	2.39976	FALSE	23.3045
TG(18:0_30:0)	N05CH	Triglycerides	MELATONIN RECEPTOR AGONISTS	3.93085	FALSE	23.3045
TG(18:0_30:0)	N06	Triglycerides	PSYCHOANALEPTICS	2.00887	FALSE	23.3045
TG(18:0_30:0)	N06AB	Triglycerides	SELECTIVE SEROTONIN REUPTAKE INHIBITORS	6.84851	FALSE	23.3045
TG(18:0_30:0)	N06AX	Triglycerides	OTHER ANTIDEPRESSANTS	9.88979	FALSE	23.3045
TG(18:0_30:0)	R	Triglycerides	RESPIRATORY SYSTEM	5.36298	FALSE	23.3045
TG(18:0_30:0)	R01	Triglycerides	NASAL PREPARATIONS	2.23854	FALSE	23.3045
TG(18:0_30:0)	R01AD	Triglycerides	CORTICOSTEROIDS	6.39986	FALSE	23.3045
TG(18:0_30:0)	R03A	Triglycerides	ADRENERGICS, INHALANTS	4.2641	FALSE	23.3045
TG(18:0_30:0)	R03CC	Triglycerides	SELECTIVE BETA-2-ADRENORECEPTOR AGONISTS	4.15198	FALSE	23.3045
TG(18:0_30:0)	R03DC	Triglycerides	LEUKOTRIENE RECEPTOR ANTAGONISTS	5.95468	FALSE	23.3045
TG(18:0_30:0)	R06A	Triglycerides	ANTIHISTAMINES FOR SYSTEMIC USE	9.77941	FALSE	23.3045
TG(18:0_30:0)	R06AE	Triglycerides	PIPERAZINE DERIVATIVES	4.80934	FALSE	23.3045
TG(18:0_30:0)	R06AX	Triglycerides	OTHER ANTIHISTAMINES FOR SYSTEMIC USE	4.51344	FALSE	23.3045
TG(18:0_30:0)	S01	Triglycerides	OPHTHALMOLOGICALS	2.96602	FALSE	23.3045
TG(18:0_30:0)	S01ED	Triglycerides	BETA BLOCKING AGENTS	3.96594	FALSE	23.3045
TG(18:0_30:0)	S01EE	Triglycerides	PROSTAGLANDIN ANALOGUES	2.39126	FALSE	23.3045
TG(18:0_30:0)	S01XA	Triglycerides	OTHER OPHTHALMOLOGICALS	1.93879	FALSE	23.3045
TG(18:0_30:1)	A	Triglycerides	ALIMENTARY TRACT AND METABOLISM	6.42909	FALSE	23.3045
TG(18:0_30:1)	A02BA	Triglycerides	H2-RECEPTOR ANTAGONISTS	3.11866	FALSE	23.3045
TG(18:0_30:1)	A02BC	Triglycerides	PROTON PUMP INHIBITORS	8.46969	FALSE	23.3045
TG(18:0_30:1)	A06A	Triglycerides	DRUGS FOR CONSTIPATION	4.01912	FALSE	23.3045
TG(18:0_30:1)	A06AA	Triglycerides	SOFTENERS, EMOLLIENTS	3.0613	FALSE	23.3045
TG(18:0_30:1)	A06AC	Triglycerides	BULK-FORMING LAXATIVES	3.67199	FALSE	23.3045
TG(18:0_30:1)	A06AC01	Triglycerides	ISPAGHULA (PSYLLA SEEDS)	4.36127	FALSE	23.3045
TG(18:0_30:1)	A07	Triglycerides	ANTIDIARRHEALS, INTESTINAL ANTIINFLAMMATORY/ANTIINFECTIVE AGENTS	3.09703	FALSE	23.3045
TG(18:0_30:1)	A10	Triglycerides	DRUGS USED IN DIABETES	2.98512	FALSE	23.3045
TG(18:0_30:1)	A10BA	Triglycerides	BIGUANIDES	11.8376	FALSE	23.3045
TG(18:0_30:1)	A10BB	Triglycerides	SULFONYLUREAS	1.54917	FALSE	23.3045
TG(18:0_30:1)	A11	Triglycerides	VITAMINS	4.90723	FALSE	23.3045
TG(18:0_30:1)	A11B	Triglycerides	MULTIVITAMINS, PLAIN	7.27217	FALSE	23.3045
TG(18:0_30:1)	A11G	Triglycerides	ASCORBIC ACID (VITAMIN C), INCL. COMBINATIONS	13.2414	FALSE	23.3045
TG(18:0_30:1)	A12	Triglycerides	MINERALS	7.988	FALSE	23.3045
TG(18:0_30:1)	A12BA	Triglycerides	POTASSIUM	5.46669	FALSE	23.3045
TG(18:0_30:1)	A12CB	Triglycerides	ZINC	2.87651	FALSE	23.3045
TG(18:0_30:1)	A12CE	Triglycerides	SELENIUM	4.26581	FALSE	23.3045
TG(18:0_30:1)	B01AA	Triglycerides	VITAMIN K ANTAGONISTS	10.4566	FALSE	23.3045
TG(18:0_30:1)	B01AC	Triglycerides	PLATELET AGGREGATION INHIBITORS EXCL. HEPARIN	1.78976	FALSE	23.3045
TG(18:0_30:1)	B03A	Triglycerides	IRON PREPARATIONS	2.75906	FALSE	23.3045
TG(18:0_30:1)	B03BA	Triglycerides	VITAMIN B12 (CYANOCOBALAMIN AND ANALOGUES)	3.48549	FALSE	23.3045
TG(18:0_30:1)	B03BB	Triglycerides	FOLIC ACID AND DERIVATIVES	3.97103	FALSE	23.3045
TG(18:0_30:1)	C	Triglycerides	CARDIOVASCULAR SYSTEM	4.55269	FALSE	23.3045
TG(18:0_30:1)	C01	Triglycerides	CARDIAC THERAPY	5.62153	FALSE	23.3045
TG(18:0_30:1)	C01DA	Triglycerides	ORGANIC NITRATES	2.16539	FALSE	23.3045
TG(18:0_30:1)	C01EB	Triglycerides	OTHER CARDIAC PREPARATIONS	4.57825	FALSE	23.3045
TG(18:0_30:1)	C02	Triglycerides	ANTIHYPERTENSIVES	5.62444	FALSE	23.3045
TG(18:0_30:1)	C03	Triglycerides	DIURETICS	4.43237	FALSE	23.3045
TG(18:0_30:1)	C03AA	Triglycerides	THIAZIDES, PLAIN	5.4086	FALSE	23.3045
TG(18:0_30:1)	C03CA	Triglycerides	SULFONAMIDES, PLAIN	3.22818	FALSE	23.3045
TG(18:0_30:1)	C03EA	Triglycerides	LOW-CEILING DIURETICS AND POTASSIUM-SPARING AGENTS	2.57626	FALSE	23.3045
TG(18:0_30:1)	C07A	Triglycerides	BETA BLOCKING AGENTS	3.98267	FALSE	23.3045
TG(18:0_30:1)	C07AB	Triglycerides	BETA BLOCKING AGENTS, SELECTIVE	10.1401	FALSE	23.3045
TG(18:0_30:1)	C08CA	Triglycerides	DIHYDROPYRIDINE DERIVATIVES	4.38497	FALSE	23.3045
TG(18:0_30:1)	C08D	Triglycerides	SELECTIVE CALCIUM CHANNEL BLOCKERS WITH DIRECT CARDIAC EFFECTS	3.87894	FALSE	23.3045
TG(18:0_30:1)	C09AA	Triglycerides	ACE INHIBITORS, PLAIN	7.05275	FALSE	23.3045
TG(18:0_30:1)	C09B	Triglycerides	ACE INHIBITORS, COMBINATIONS	2.94837	FALSE	23.3045
TG(18:0_30:1)	C09CA	Triglycerides	ANGIOTENSIN II RECEPTOR BLOCKERS (ARBS), PLAIN	6.43354	FALSE	23.3045
TG(18:0_30:1)	C10AA	Triglycerides	HMG COA REDUCTASE INHIBITORS	11.4374	FALSE	23.3045
TG(18:0_30:1)	C10AB	Triglycerides	FIBRATES	13.8061	FALSE	23.3045
TG(18:0_30:1)	C10AD	Triglycerides	NICOTINIC ACID AND DERIVATIVES	4.88003	FALSE	23.3045
TG(18:0_30:1)	C10AX	Triglycerides	OTHER LIPID MODIFYING AGENTS	5.67352	FALSE	23.3045
TG(18:0_30:1)	C10AX06	Triglycerides	OMEGA-3-TRIGLYCERIDES INCL. OTHER ESTERS AND ACIDS	7.54925	FALSE	23.3045
TG(18:0_30:1)	C10BA02	Triglycerides	SIMVASTATIN AND EZETIMIBE	3.9529	FALSE	23.3045
TG(18:0_30:1)	D	Triglycerides	DERMATOLOGICALS	7.6446	FALSE	23.3045
TG(18:0_30:1)	D07A	Triglycerides	CORTICOSTEROIDS, PLAIN	9.13803	FALSE	23.3045
TG(18:0_30:1)	G03	Triglycerides	SEX HORMONES AND MODULATORS OF THE GENITAL SYSTEM	1.65318	FALSE	23.3045
TG(18:0_30:1)	G03BA	Triglycerides	3-OXOANDROSTEN (4) DERIVATIVES	1.86808	FALSE	23.3045
TG(18:0_30:1)	G03C	Triglycerides	ESTROGENS	1.6254	FALSE	23.3045
TG(18:0_30:1)	G03CA	Triglycerides	NATURAL AND SEMISYNTHETIC ESTROGENS, PLAIN	3.61723	FALSE	23.3045
TG(18:0_30:1)	G03DA	Triglycerides	PREGNEN (4) DERIVATIVES	3.69709	FALSE	23.3045
TG(18:0_30:1)	G04BD	Triglycerides	DRUGS FOR URINARY FREQUENCY AND INCONTINENCE	2.49545	FALSE	23.3045
TG(18:0_30:1)	G04BE	Triglycerides	DRUGS USED IN ERECTILE DYSFUNCTION	3.54756	FALSE	23.3045
TG(18:0_30:1)	G04CA	Triglycerides	ALPHA-ADRENORECEPTOR ANTAGONISTS	8.45653	FALSE	23.3045
TG(18:0_30:1)	G04CB	Triglycerides	TESTOSTERONE-5-ALPHA REDUCTASE INHIBITORS	5.82408	FALSE	23.3045
TG(18:0_30:1)	G04CX02	Triglycerides	SABALIS SERRULATAE FRUCTUS	2.54111	FALSE	23.3045
TG(18:0_30:1)	H	Triglycerides	SYSTEMIC HORMONAL PREPARATIONS, EXCL. SEX HORMONES AND INSULINS	3.81598	FALSE	23.3045
TG(18:0_30:1)	H03AA	Triglycerides	THYROID HORMONES	6.34154	FALSE	23.3045
TG(18:0_30:1)	J01	Triglycerides	ANTIBACTERIALS FOR SYSTEMIC USE	5.37047	FALSE	23.3045
TG(18:0_30:1)	L	Triglycerides	ANTINEOPLASTIC AND IMMUNOMODULATING AGENTS	3.85775	FALSE	23.3045
TG(18:0_30:1)	M	Triglycerides	MUSCULO-SKELETAL SYSTEM	3.45518	FALSE	23.3045
TG(18:0_30:1)	M01AB	Triglycerides	ACETIC ACID DERIVATIVES AND RELATED SUBSTANCES	4.58805	FALSE	23.3045
TG(18:0_30:1)	M01AC	Triglycerides	OXICAMS	4.16566	FALSE	23.3045
TG(18:0_30:1)	M01AE	Triglycerides	PROPIONIC ACID DERIVATIVES	2.79064	FALSE	23.3045
TG(18:0_30:1)	M01AE01	Triglycerides	IBUPROFEN	2.2376	FALSE	23.3045
TG(18:0_30:1)	M01AH	Triglycerides	COXIBS	3.06883	FALSE	23.3045
TG(18:0_30:1)	M01AX	Triglycerides	OTHER ANTIINFLAMMATORY AND ANTIRHEUMATIC AGENTS, NON-STEROIDS	8.39248	FALSE	23.3045
TG(18:0_30:1)	M04A	Triglycerides	ANTIGOUT PREPARATIONS	7.42151	FALSE	23.3045
TG(18:0_30:1)	M05BA	Triglycerides	BISPHOSPHONATES	4.60446	FALSE	23.3045
TG(18:0_30:1)	N	Triglycerides	NERVOUS SYSTEM	3.46716	FALSE	23.3045
TG(18:0_30:1)	N02	Triglycerides	ANALGESICS	3.12754	FALSE	23.3045
TG(18:0_30:1)	N02BA	Triglycerides	SALICYLIC ACID AND DERIVATIVES	5.87351	FALSE	23.3045
TG(18:0_30:1)	N02BE	Triglycerides	ANILIDES	6.67542	FALSE	23.3045
TG(18:0_30:1)	N03AX	Triglycerides	OTHER ANTIEPILEPTICS	3.693	FALSE	23.3045
TG(18:0_30:1)	N05BA	Triglycerides	BENZODIAZEPINE DERIVATIVES	4.02435	FALSE	23.3045
TG(18:0_30:1)	N05CF	Triglycerides	BENZODIAZEPINE RELATED DRUGS	3.47846	FALSE	23.3045
TG(18:0_30:1)	N05CH	Triglycerides	MELATONIN RECEPTOR AGONISTS	3.36284	FALSE	23.3045
TG(18:0_30:1)	N06	Triglycerides	PSYCHOANALEPTICS	2.25336	FALSE	23.3045
TG(18:0_30:1)	N06AB	Triglycerides	SELECTIVE SEROTONIN REUPTAKE INHIBITORS	10.6929	FALSE	23.3045
TG(18:0_30:1)	N06AX	Triglycerides	OTHER ANTIDEPRESSANTS	9.40733	FALSE	23.3045
TG(18:0_30:1)	R	Triglycerides	RESPIRATORY SYSTEM	4.874	FALSE	23.3045
TG(18:0_30:1)	R01	Triglycerides	NASAL PREPARATIONS	3.30789	FALSE	23.3045
TG(18:0_30:1)	R01AD	Triglycerides	CORTICOSTEROIDS	5.00399	FALSE	23.3045
TG(18:0_30:1)	R03A	Triglycerides	ADRENERGICS, INHALANTS	2.59149	FALSE	23.3045
TG(18:0_30:1)	R03CC	Triglycerides	SELECTIVE BETA-2-ADRENORECEPTOR AGONISTS	2.80168	FALSE	23.3045
TG(18:0_30:1)	R03DC	Triglycerides	LEUKOTRIENE RECEPTOR ANTAGONISTS	6.15301	FALSE	23.3045
TG(18:0_30:1)	R06A	Triglycerides	ANTIHISTAMINES FOR SYSTEMIC USE	8.74522	FALSE	23.3045
TG(18:0_30:1)	R06AE	Triglycerides	PIPERAZINE DERIVATIVES	4.41722	FALSE	23.3045
TG(18:0_30:1)	R06AX	Triglycerides	OTHER ANTIHISTAMINES FOR SYSTEMIC USE	4.00662	FALSE	23.3045
TG(18:0_30:1)	S01	Triglycerides	OPHTHALMOLOGICALS	4.76322	FALSE	23.3045
TG(18:0_30:1)	S01ED	Triglycerides	BETA BLOCKING AGENTS	5.60103	FALSE	23.3045
TG(18:0_30:1)	S01EE	Triglycerides	PROSTAGLANDIN ANALOGUES	4.37998	FALSE	23.3045
TG(18:0_30:1)	S01XA	Triglycerides	OTHER OPHTHALMOLOGICALS	2.24257	FALSE	23.3045
TG(18:0_32:0)	A	Triglycerides	ALIMENTARY TRACT AND METABOLISM	7.17734	FALSE	23.3045
TG(18:0_32:0)	A02BA	Triglycerides	H2-RECEPTOR ANTAGONISTS	3.78895	FALSE	23.3045
TG(18:0_32:0)	A02BC	Triglycerides	PROTON PUMP INHIBITORS	11.5668	FALSE	23.3045
TG(18:0_32:0)	A06A	Triglycerides	DRUGS FOR CONSTIPATION	4.03131	FALSE	23.3045
TG(18:0_32:0)	A06AA	Triglycerides	SOFTENERS, EMOLLIENTS	4.83449	FALSE	23.3045
TG(18:0_32:0)	A06AC	Triglycerides	BULK-FORMING LAXATIVES	4.82044	FALSE	23.3045
TG(18:0_32:0)	A06AC01	Triglycerides	ISPAGHULA (PSYLLA SEEDS)	4.52187	FALSE	23.3045
TG(18:0_32:0)	A07	Triglycerides	ANTIDIARRHEALS, INTESTINAL ANTIINFLAMMATORY/ANTIINFECTIVE AGENTS	3.15368	FALSE	23.3045
TG(18:0_32:0)	A10	Triglycerides	DRUGS USED IN DIABETES	5.6858	FALSE	23.3045
TG(18:0_32:0)	A10BA	Triglycerides	BIGUANIDES	11.4601	FALSE	23.3045
TG(18:0_32:0)	A10BB	Triglycerides	SULFONYLUREAS	2.57327	FALSE	23.3045
TG(18:0_32:0)	A11	Triglycerides	VITAMINS	8.68404	FALSE	23.3045
TG(18:0_32:0)	A11B	Triglycerides	MULTIVITAMINS, PLAIN	7.34296	FALSE	23.3045
TG(18:0_32:0)	A11G	Triglycerides	ASCORBIC ACID (VITAMIN C), INCL. COMBINATIONS	15.3866	FALSE	23.3045
TG(18:0_32:0)	A12	Triglycerides	MINERALS	7.37782	FALSE	23.3045
TG(18:0_32:0)	A12BA	Triglycerides	POTASSIUM	5.78318	FALSE	23.3045
TG(18:0_32:0)	A12CB	Triglycerides	ZINC	1.96846	FALSE	23.3045
TG(18:0_32:0)	A12CE	Triglycerides	SELENIUM	3.68368	FALSE	23.3045
TG(18:0_32:0)	B01AA	Triglycerides	VITAMIN K ANTAGONISTS	9.00999	FALSE	23.3045
TG(18:0_32:0)	B01AC	Triglycerides	PLATELET AGGREGATION INHIBITORS EXCL. HEPARIN	3.06711	FALSE	23.3045
TG(18:0_32:0)	B03A	Triglycerides	IRON PREPARATIONS	4.89025	FALSE	23.3045
TG(18:0_32:0)	B03BA	Triglycerides	VITAMIN B12 (CYANOCOBALAMIN AND ANALOGUES)	5.08392	FALSE	23.3045
TG(18:0_32:0)	B03BB	Triglycerides	FOLIC ACID AND DERIVATIVES	4.91614	FALSE	23.3045
TG(18:0_32:0)	C	Triglycerides	CARDIOVASCULAR SYSTEM	4.6518	FALSE	23.3045
TG(18:0_32:0)	C01	Triglycerides	CARDIAC THERAPY	6.64844	FALSE	23.3045
TG(18:0_32:0)	C01DA	Triglycerides	ORGANIC NITRATES	2.88609	FALSE	23.3045
TG(18:0_32:0)	C01EB	Triglycerides	OTHER CARDIAC PREPARATIONS	3.97535	FALSE	23.3045
TG(18:0_32:0)	C02	Triglycerides	ANTIHYPERTENSIVES	6.69502	FALSE	23.3045
TG(18:0_32:0)	C03	Triglycerides	DIURETICS	5.40868	FALSE	23.3045
TG(18:0_32:0)	C03AA	Triglycerides	THIAZIDES, PLAIN	7.48415	FALSE	23.3045
TG(18:0_32:0)	C03CA	Triglycerides	SULFONAMIDES, PLAIN	2.37949	FALSE	23.3045
TG(18:0_32:0)	C03EA	Triglycerides	LOW-CEILING DIURETICS AND POTASSIUM-SPARING AGENTS	5.25759	FALSE	23.3045
TG(18:0_32:0)	C07A	Triglycerides	BETA BLOCKING AGENTS	4.70352	FALSE	23.3045
TG(18:0_32:0)	C07AB	Triglycerides	BETA BLOCKING AGENTS, SELECTIVE	8.8516	FALSE	23.3045
TG(18:0_32:0)	C08CA	Triglycerides	DIHYDROPYRIDINE DERIVATIVES	6.91874	FALSE	23.3045
TG(18:0_32:0)	C08D	Triglycerides	SELECTIVE CALCIUM CHANNEL BLOCKERS WITH DIRECT CARDIAC EFFECTS	3.64619	FALSE	23.3045
TG(18:0_32:0)	C09AA	Triglycerides	ACE INHIBITORS, PLAIN	10.0881	FALSE	23.3045
TG(18:0_32:0)	C09B	Triglycerides	ACE INHIBITORS, COMBINATIONS	5.36337	FALSE	23.3045
TG(18:0_32:0)	C09CA	Triglycerides	ANGIOTENSIN II RECEPTOR BLOCKERS (ARBS), PLAIN	6.93525	FALSE	23.3045
TG(18:0_32:0)	C10AA	Triglycerides	HMG COA REDUCTASE INHIBITORS	11.2367	FALSE	23.3045
TG(18:0_32:0)	C10AB	Triglycerides	FIBRATES	19.3067	FALSE	23.3045
TG(18:0_32:0)	C10AD	Triglycerides	NICOTINIC ACID AND DERIVATIVES	6.80204	FALSE	23.3045
TG(18:0_32:0)	C10AX	Triglycerides	OTHER LIPID MODIFYING AGENTS	5.19329	FALSE	23.3045
TG(18:0_32:0)	C10AX06	Triglycerides	OMEGA-3-TRIGLYCERIDES INCL. OTHER ESTERS AND ACIDS	9.77967	FALSE	23.3045
TG(18:0_32:0)	C10BA02	Triglycerides	SIMVASTATIN AND EZETIMIBE	3.96343	FALSE	23.3045
TG(18:0_32:0)	D	Triglycerides	DERMATOLOGICALS	8.27336	FALSE	23.3045
TG(18:0_32:0)	D07A	Triglycerides	CORTICOSTEROIDS, PLAIN	9.51616	FALSE	23.3045
TG(18:0_32:0)	G03	Triglycerides	SEX HORMONES AND MODULATORS OF THE GENITAL SYSTEM	3.03642	FALSE	23.3045
TG(18:0_32:0)	G03BA	Triglycerides	3-OXOANDROSTEN (4) DERIVATIVES	2.61697	FALSE	23.3045
TG(18:0_32:0)	G03C	Triglycerides	ESTROGENS	2.1676	FALSE	23.3045
TG(18:0_32:0)	G03CA	Triglycerides	NATURAL AND SEMISYNTHETIC ESTROGENS, PLAIN	3.24604	FALSE	23.3045
TG(18:0_32:0)	G03DA	Triglycerides	PREGNEN (4) DERIVATIVES	4.13809	FALSE	23.3045
TG(18:0_32:0)	G04BD	Triglycerides	DRUGS FOR URINARY FREQUENCY AND INCONTINENCE	2.53165	FALSE	23.3045
TG(18:0_32:0)	G04BE	Triglycerides	DRUGS USED IN ERECTILE DYSFUNCTION	4.26703	FALSE	23.3045
TG(18:0_32:0)	G04CA	Triglycerides	ALPHA-ADRENORECEPTOR ANTAGONISTS	7.16373	FALSE	23.3045
TG(18:0_32:0)	G04CB	Triglycerides	TESTOSTERONE-5-ALPHA REDUCTASE INHIBITORS	4.24877	FALSE	23.3045
TG(18:0_32:0)	G04CX02	Triglycerides	SABALIS SERRULATAE FRUCTUS	4.91974	FALSE	23.3045
TG(18:0_32:0)	H	Triglycerides	SYSTEMIC HORMONAL PREPARATIONS, EXCL. SEX HORMONES AND INSULINS	2.32736	FALSE	23.3045
TG(18:0_32:0)	H03AA	Triglycerides	THYROID HORMONES	7.47314	FALSE	23.3045
TG(18:0_32:0)	J01	Triglycerides	ANTIBACTERIALS FOR SYSTEMIC USE	5.27742	FALSE	23.3045
TG(18:0_32:0)	L	Triglycerides	ANTINEOPLASTIC AND IMMUNOMODULATING AGENTS	3.47064	FALSE	23.3045
TG(18:0_32:0)	M	Triglycerides	MUSCULO-SKELETAL SYSTEM	3.57784	FALSE	23.3045
TG(18:0_32:0)	M01AB	Triglycerides	ACETIC ACID DERIVATIVES AND RELATED SUBSTANCES	5.66308	FALSE	23.3045
TG(18:0_32:0)	M01AC	Triglycerides	OXICAMS	2.81443	FALSE	23.3045
TG(18:0_32:0)	M01AE	Triglycerides	PROPIONIC ACID DERIVATIVES	4.02245	FALSE	23.3045
TG(18:0_32:0)	M01AE01	Triglycerides	IBUPROFEN	4.03309	FALSE	23.3045
TG(18:0_32:0)	M01AH	Triglycerides	COXIBS	4.53833	FALSE	23.3045
TG(18:0_32:0)	M01AX	Triglycerides	OTHER ANTIINFLAMMATORY AND ANTIRHEUMATIC AGENTS, NON-STEROIDS	9.43306	FALSE	23.3045
TG(18:0_32:0)	M04A	Triglycerides	ANTIGOUT PREPARATIONS	4.56832	FALSE	23.3045
TG(18:0_32:0)	M05BA	Triglycerides	BISPHOSPHONATES	5.48014	FALSE	23.3045
TG(18:0_32:0)	N	Triglycerides	NERVOUS SYSTEM	3.08076	FALSE	23.3045
TG(18:0_32:0)	N02	Triglycerides	ANALGESICS	1.86657	FALSE	23.3045
TG(18:0_32:0)	N02BA	Triglycerides	SALICYLIC ACID AND DERIVATIVES	6.58243	FALSE	23.3045
TG(18:0_32:0)	N02BE	Triglycerides	ANILIDES	6.51681	FALSE	23.3045
TG(18:0_32:0)	N03AX	Triglycerides	OTHER ANTIEPILEPTICS	4.49646	FALSE	23.3045
TG(18:0_32:0)	N05BA	Triglycerides	BENZODIAZEPINE DERIVATIVES	3.44981	FALSE	23.3045
TG(18:0_32:0)	N05CF	Triglycerides	BENZODIAZEPINE RELATED DRUGS	2.44745	FALSE	23.3045
TG(18:0_32:0)	N05CH	Triglycerides	MELATONIN RECEPTOR AGONISTS	4.37988	FALSE	23.3045
TG(18:0_32:0)	N06	Triglycerides	PSYCHOANALEPTICS	1.67825	FALSE	23.3045
TG(18:0_32:0)	N06AB	Triglycerides	SELECTIVE SEROTONIN REUPTAKE INHIBITORS	6.52133	FALSE	23.3045
TG(18:0_32:0)	N06AX	Triglycerides	OTHER ANTIDEPRESSANTS	8.66438	FALSE	23.3045
TG(18:0_32:0)	R	Triglycerides	RESPIRATORY SYSTEM	5.61434	FALSE	23.3045
TG(18:0_32:0)	R01	Triglycerides	NASAL PREPARATIONS	2.14174	FALSE	23.3045
TG(18:0_32:0)	R01AD	Triglycerides	CORTICOSTEROIDS	6.49341	FALSE	23.3045
TG(18:0_32:0)	R03A	Triglycerides	ADRENERGICS, INHALANTS	4.7892	FALSE	23.3045
TG(18:0_32:0)	R03CC	Triglycerides	SELECTIVE BETA-2-ADRENORECEPTOR AGONISTS	4.75913	FALSE	23.3045
TG(18:0_32:0)	R03DC	Triglycerides	LEUKOTRIENE RECEPTOR ANTAGONISTS	5.11548	FALSE	23.3045
TG(18:0_32:0)	R06A	Triglycerides	ANTIHISTAMINES FOR SYSTEMIC USE	10.5431	FALSE	23.3045
TG(18:0_32:0)	R06AE	Triglycerides	PIPERAZINE DERIVATIVES	4.4838	FALSE	23.3045
TG(18:0_32:0)	R06AX	Triglycerides	OTHER ANTIHISTAMINES FOR SYSTEMIC USE	4.74378	FALSE	23.3045
TG(18:0_32:0)	S01	Triglycerides	OPHTHALMOLOGICALS	4.10734	FALSE	23.3045
TG(18:0_32:0)	S01ED	Triglycerides	BETA BLOCKING AGENTS	4.80734	FALSE	23.3045
TG(18:0_32:0)	S01EE	Triglycerides	PROSTAGLANDIN ANALOGUES	3.29512	FALSE	23.3045
TG(18:0_32:0)	S01XA	Triglycerides	OTHER OPHTHALMOLOGICALS	2.95337	FALSE	23.3045
TG(18:0_32:1)	A	Triglycerides	ALIMENTARY TRACT AND METABOLISM	7.82445	FALSE	23.3045
TG(18:0_32:1)	A02BA	Triglycerides	H2-RECEPTOR ANTAGONISTS	3.94094	FALSE	23.3045
TG(18:0_32:1)	A02BC	Triglycerides	PROTON PUMP INHIBITORS	10.2526	FALSE	23.3045
TG(18:0_32:1)	A06A	Triglycerides	DRUGS FOR CONSTIPATION	4.44656	FALSE	23.3045
TG(18:0_32:1)	A06AA	Triglycerides	SOFTENERS, EMOLLIENTS	5.39034	FALSE	23.3045
TG(18:0_32:1)	A06AC	Triglycerides	BULK-FORMING LAXATIVES	4.68857	FALSE	23.3045
TG(18:0_32:1)	A06AC01	Triglycerides	ISPAGHULA (PSYLLA SEEDS)	5.89068	FALSE	23.3045
TG(18:0_32:1)	A07	Triglycerides	ANTIDIARRHEALS, INTESTINAL ANTIINFLAMMATORY/ANTIINFECTIVE AGENTS	3.93091	FALSE	23.3045
TG(18:0_32:1)	A10	Triglycerides	DRUGS USED IN DIABETES	4.33297	FALSE	23.3045
TG(18:0_32:1)	A10BA	Triglycerides	BIGUANIDES	12.1167	FALSE	23.3045
TG(18:0_32:1)	A10BB	Triglycerides	SULFONYLUREAS	1.37598	FALSE	23.3045
TG(18:0_32:1)	A11	Triglycerides	VITAMINS	7.538	FALSE	23.3045
TG(18:0_32:1)	A11B	Triglycerides	MULTIVITAMINS, PLAIN	7.96555	FALSE	23.3045
TG(18:0_32:1)	A11G	Triglycerides	ASCORBIC ACID (VITAMIN C), INCL. COMBINATIONS	15.3489	FALSE	23.3045
TG(18:0_32:1)	A12	Triglycerides	MINERALS	8.42645	FALSE	23.3045
TG(18:0_32:1)	A12BA	Triglycerides	POTASSIUM	5.53426	FALSE	23.3045
TG(18:0_32:1)	A12CB	Triglycerides	ZINC	1.76313	FALSE	23.3045
TG(18:0_32:1)	A12CE	Triglycerides	SELENIUM	4.58872	FALSE	23.3045
TG(18:0_32:1)	B01AA	Triglycerides	VITAMIN K ANTAGONISTS	9.80423	FALSE	23.3045
TG(18:0_32:1)	B01AC	Triglycerides	PLATELET AGGREGATION INHIBITORS EXCL. HEPARIN	2.5061	FALSE	23.3045
TG(18:0_32:1)	B03A	Triglycerides	IRON PREPARATIONS	4.76865	FALSE	23.3045
TG(18:0_32:1)	B03BA	Triglycerides	VITAMIN B12 (CYANOCOBALAMIN AND ANALOGUES)	4.70166	FALSE	23.3045
TG(18:0_32:1)	B03BB	Triglycerides	FOLIC ACID AND DERIVATIVES	4.58274	FALSE	23.3045
TG(18:0_32:1)	C	Triglycerides	CARDIOVASCULAR SYSTEM	4.61641	FALSE	23.3045
TG(18:0_32:1)	C01	Triglycerides	CARDIAC THERAPY	6.27134	FALSE	23.3045
TG(18:0_32:1)	C01DA	Triglycerides	ORGANIC NITRATES	2.87766	FALSE	23.3045
TG(18:0_32:1)	C01EB	Triglycerides	OTHER CARDIAC PREPARATIONS	5.38635	FALSE	23.3045
TG(18:0_32:1)	C02	Triglycerides	ANTIHYPERTENSIVES	7.44943	FALSE	23.3045
TG(18:0_32:1)	C03	Triglycerides	DIURETICS	6.07915	FALSE	23.3045
TG(18:0_32:1)	C03AA	Triglycerides	THIAZIDES, PLAIN	8.39802	FALSE	23.3045
TG(18:0_32:1)	C03CA	Triglycerides	SULFONAMIDES, PLAIN	2.3054	FALSE	23.3045
TG(18:0_32:1)	C03EA	Triglycerides	LOW-CEILING DIURETICS AND POTASSIUM-SPARING AGENTS	4.02413	FALSE	23.3045
TG(18:0_32:1)	C07A	Triglycerides	BETA BLOCKING AGENTS	3.80715	FALSE	23.3045
TG(18:0_32:1)	C07AB	Triglycerides	BETA BLOCKING AGENTS, SELECTIVE	11.2663	FALSE	23.3045
TG(18:0_32:1)	C08CA	Triglycerides	DIHYDROPYRIDINE DERIVATIVES	6.50521	FALSE	23.3045
TG(18:0_32:1)	C08D	Triglycerides	SELECTIVE CALCIUM CHANNEL BLOCKERS WITH DIRECT CARDIAC EFFECTS	3.75438	FALSE	23.3045
TG(18:0_32:1)	C09AA	Triglycerides	ACE INHIBITORS, PLAIN	9.15652	FALSE	23.3045
TG(18:0_32:1)	C09B	Triglycerides	ACE INHIBITORS, COMBINATIONS	5.19976	FALSE	23.3045
TG(18:0_32:1)	C09CA	Triglycerides	ANGIOTENSIN II RECEPTOR BLOCKERS (ARBS), PLAIN	8.32953	FALSE	23.3045
TG(18:0_32:1)	C10AA	Triglycerides	HMG COA REDUCTASE INHIBITORS	13.4883	FALSE	23.3045
TG(18:0_32:1)	C10AB	Triglycerides	FIBRATES	20.1516	FALSE	23.3045
TG(18:0_32:1)	C10AD	Triglycerides	NICOTINIC ACID AND DERIVATIVES	6.54211	FALSE	23.3045
TG(18:0_32:1)	C10AX	Triglycerides	OTHER LIPID MODIFYING AGENTS	7.03275	FALSE	23.3045
TG(18:0_32:1)	C10AX06	Triglycerides	OMEGA-3-TRIGLYCERIDES INCL. OTHER ESTERS AND ACIDS	9.50811	FALSE	23.3045
TG(18:0_32:1)	C10BA02	Triglycerides	SIMVASTATIN AND EZETIMIBE	4.08706	FALSE	23.3045
TG(18:0_32:1)	D	Triglycerides	DERMATOLOGICALS	8.87448	FALSE	23.3045
TG(18:0_32:1)	D07A	Triglycerides	CORTICOSTEROIDS, PLAIN	8.59713	FALSE	23.3045
TG(18:0_32:1)	G03	Triglycerides	SEX HORMONES AND MODULATORS OF THE GENITAL SYSTEM	3.34058	FALSE	23.3045
TG(18:0_32:1)	G03BA	Triglycerides	3-OXOANDROSTEN (4) DERIVATIVES	3.94347	FALSE	23.3045
TG(18:0_32:1)	G03C	Triglycerides	ESTROGENS	2.60129	FALSE	23.3045
TG(18:0_32:1)	G03CA	Triglycerides	NATURAL AND SEMISYNTHETIC ESTROGENS, PLAIN	4.03815	FALSE	23.3045
TG(18:0_32:1)	G03DA	Triglycerides	PREGNEN (4) DERIVATIVES	4.59911	FALSE	23.3045
TG(18:0_32:1)	G04BD	Triglycerides	DRUGS FOR URINARY FREQUENCY AND INCONTINENCE	3.69544	FALSE	23.3045
TG(18:0_32:1)	G04BE	Triglycerides	DRUGS USED IN ERECTILE DYSFUNCTION	4.76721	FALSE	23.3045
TG(18:0_32:1)	G04CA	Triglycerides	ALPHA-ADRENORECEPTOR ANTAGONISTS	10.4819	FALSE	23.3045
TG(18:0_32:1)	G04CB	Triglycerides	TESTOSTERONE-5-ALPHA REDUCTASE INHIBITORS	5.54147	FALSE	23.3045
TG(18:0_32:1)	G04CX02	Triglycerides	SABALIS SERRULATAE FRUCTUS	3.58349	FALSE	23.3045
TG(18:0_32:1)	H	Triglycerides	SYSTEMIC HORMONAL PREPARATIONS, EXCL. SEX HORMONES AND INSULINS	3.525	FALSE	23.3045
TG(18:0_32:1)	H03AA	Triglycerides	THYROID HORMONES	7.36928	FALSE	23.3045
TG(18:0_32:1)	J01	Triglycerides	ANTIBACTERIALS FOR SYSTEMIC USE	5.93927	FALSE	23.3045
TG(18:0_32:1)	L	Triglycerides	ANTINEOPLASTIC AND IMMUNOMODULATING AGENTS	4.14985	FALSE	23.3045
TG(18:0_32:1)	M	Triglycerides	MUSCULO-SKELETAL SYSTEM	4.73324	FALSE	23.3045
TG(18:0_32:1)	M01AB	Triglycerides	ACETIC ACID DERIVATIVES AND RELATED SUBSTANCES	4.87375	FALSE	23.3045
TG(18:0_32:1)	M01AC	Triglycerides	OXICAMS	3.59506	FALSE	23.3045
TG(18:0_32:1)	M01AE	Triglycerides	PROPIONIC ACID DERIVATIVES	4.11839	FALSE	23.3045
TG(18:0_32:1)	M01AE01	Triglycerides	IBUPROFEN	3.67917	FALSE	23.3045
TG(18:0_32:1)	M01AH	Triglycerides	COXIBS	5.2598	FALSE	23.3045
TG(18:0_32:1)	M01AX	Triglycerides	OTHER ANTIINFLAMMATORY AND ANTIRHEUMATIC AGENTS, NON-STEROIDS	8.81319	FALSE	23.3045
TG(18:0_32:1)	M04A	Triglycerides	ANTIGOUT PREPARATIONS	8.61845	FALSE	23.3045
TG(18:0_32:1)	M05BA	Triglycerides	BISPHOSPHONATES	5.03435	FALSE	23.3045
TG(18:0_32:1)	N	Triglycerides	NERVOUS SYSTEM	3.87985	FALSE	23.3045
TG(18:0_32:1)	N02	Triglycerides	ANALGESICS	2.73295	FALSE	23.3045
TG(18:0_32:1)	N02BA	Triglycerides	SALICYLIC ACID AND DERIVATIVES	7.01028	FALSE	23.3045
TG(18:0_32:1)	N02BE	Triglycerides	ANILIDES	6.90704	FALSE	23.3045
TG(18:0_32:1)	N03AX	Triglycerides	OTHER ANTIEPILEPTICS	4.79508	FALSE	23.3045
TG(18:0_32:1)	N05BA	Triglycerides	BENZODIAZEPINE DERIVATIVES	4.37034	FALSE	23.3045
TG(18:0_32:1)	N05CF	Triglycerides	BENZODIAZEPINE RELATED DRUGS	2.97895	FALSE	23.3045
TG(18:0_32:1)	N05CH	Triglycerides	MELATONIN RECEPTOR AGONISTS	3.7474	FALSE	23.3045
TG(18:0_32:1)	N06	Triglycerides	PSYCHOANALEPTICS	3.06828	FALSE	23.3045
TG(18:0_32:1)	N06AB	Triglycerides	SELECTIVE SEROTONIN REUPTAKE INHIBITORS	9.04966	FALSE	23.3045
TG(18:0_32:1)	N06AX	Triglycerides	OTHER ANTIDEPRESSANTS	8.94224	FALSE	23.3045
TG(18:0_32:1)	R	Triglycerides	RESPIRATORY SYSTEM	6.18465	FALSE	23.3045
TG(18:0_32:1)	R01	Triglycerides	NASAL PREPARATIONS	2.58736	FALSE	23.3045
TG(18:0_32:1)	R01AD	Triglycerides	CORTICOSTEROIDS	7.09018	FALSE	23.3045
TG(18:0_32:1)	R03A	Triglycerides	ADRENERGICS, INHALANTS	4.35083	FALSE	23.3045
TG(18:0_32:1)	R03CC	Triglycerides	SELECTIVE BETA-2-ADRENORECEPTOR AGONISTS	4.11517	FALSE	23.3045
TG(18:0_32:1)	R03DC	Triglycerides	LEUKOTRIENE RECEPTOR ANTAGONISTS	6.40923	FALSE	23.3045
TG(18:0_32:1)	R06A	Triglycerides	ANTIHISTAMINES FOR SYSTEMIC USE	10.638	FALSE	23.3045
TG(18:0_32:1)	R06AE	Triglycerides	PIPERAZINE DERIVATIVES	4.8979	FALSE	23.3045
TG(18:0_32:1)	R06AX	Triglycerides	OTHER ANTIHISTAMINES FOR SYSTEMIC USE	4.33595	FALSE	23.3045
TG(18:0_32:1)	S01	Triglycerides	OPHTHALMOLOGICALS	4.4073	FALSE	23.3045
TG(18:0_32:1)	S01ED	Triglycerides	BETA BLOCKING AGENTS	6.27479	FALSE	23.3045
TG(18:0_32:1)	S01EE	Triglycerides	PROSTAGLANDIN ANALOGUES	4.23271	FALSE	23.3045
TG(18:0_32:1)	S01XA	Triglycerides	OTHER OPHTHALMOLOGICALS	2.87599	FALSE	23.3045
TG(18:0_32:2)	A	Triglycerides	ALIMENTARY TRACT AND METABOLISM	8.06684	FALSE	23.3045
TG(18:0_32:2)	A02BA	Triglycerides	H2-RECEPTOR ANTAGONISTS	3.78278	FALSE	23.3045
TG(18:0_32:2)	A02BC	Triglycerides	PROTON PUMP INHIBITORS	10.083	FALSE	23.3045
TG(18:0_32:2)	A06A	Triglycerides	DRUGS FOR CONSTIPATION	4.62006	FALSE	23.3045
TG(18:0_32:2)	A06AA	Triglycerides	SOFTENERS, EMOLLIENTS	5.68343	FALSE	23.3045
TG(18:0_32:2)	A06AC	Triglycerides	BULK-FORMING LAXATIVES	4.1033	FALSE	23.3045
TG(18:0_32:2)	A06AC01	Triglycerides	ISPAGHULA (PSYLLA SEEDS)	6.47549	FALSE	23.3045
TG(18:0_32:2)	A07	Triglycerides	ANTIDIARRHEALS, INTESTINAL ANTIINFLAMMATORY/ANTIINFECTIVE AGENTS	3.74049	FALSE	23.3045
TG(18:0_32:2)	A10	Triglycerides	DRUGS USED IN DIABETES	5.02834	FALSE	23.3045
TG(18:0_32:2)	A10BA	Triglycerides	BIGUANIDES	13.8582	FALSE	23.3045
TG(18:0_32:2)	A10BB	Triglycerides	SULFONYLUREAS	1.14014	FALSE	23.3045
TG(18:0_32:2)	A11	Triglycerides	VITAMINS	6.41638	FALSE	23.3045
TG(18:0_32:2)	A11B	Triglycerides	MULTIVITAMINS, PLAIN	9.81779	FALSE	23.3045
TG(18:0_32:2)	A11G	Triglycerides	ASCORBIC ACID (VITAMIN C), INCL. COMBINATIONS	13.7072	FALSE	23.3045
TG(18:0_32:2)	A12	Triglycerides	MINERALS	8.45198	FALSE	23.3045
TG(18:0_32:2)	A12BA	Triglycerides	POTASSIUM	6.35482	FALSE	23.3045
TG(18:0_32:2)	A12CB	Triglycerides	ZINC	3.0246	FALSE	23.3045
TG(18:0_32:2)	A12CE	Triglycerides	SELENIUM	6.1094	FALSE	23.3045
TG(18:0_32:2)	B01AA	Triglycerides	VITAMIN K ANTAGONISTS	6.27947	FALSE	23.3045
TG(18:0_32:2)	B01AC	Triglycerides	PLATELET AGGREGATION INHIBITORS EXCL. HEPARIN	1.52969	FALSE	23.3045
TG(18:0_32:2)	B03A	Triglycerides	IRON PREPARATIONS	3.70198	FALSE	23.3045
TG(18:0_32:2)	B03BA	Triglycerides	VITAMIN B12 (CYANOCOBALAMIN AND ANALOGUES)	5.26241	FALSE	23.3045
TG(18:0_32:2)	B03BB	Triglycerides	FOLIC ACID AND DERIVATIVES	5.02001	FALSE	23.3045
TG(18:0_32:2)	C	Triglycerides	CARDIOVASCULAR SYSTEM	4.65954	FALSE	23.3045
TG(18:0_32:2)	C01	Triglycerides	CARDIAC THERAPY	7.83722	FALSE	23.3045
TG(18:0_32:2)	C01DA	Triglycerides	ORGANIC NITRATES	2.9032	FALSE	23.3045
TG(18:0_32:2)	C01EB	Triglycerides	OTHER CARDIAC PREPARATIONS	5.86548	FALSE	23.3045
TG(18:0_32:2)	C02	Triglycerides	ANTIHYPERTENSIVES	7.06568	FALSE	23.3045
TG(18:0_32:2)	C03	Triglycerides	DIURETICS	6.84678	FALSE	23.3045
TG(18:0_32:2)	C03AA	Triglycerides	THIAZIDES, PLAIN	7.09554	FALSE	23.3045
TG(18:0_32:2)	C03CA	Triglycerides	SULFONAMIDES, PLAIN	3.50963	FALSE	23.3045
TG(18:0_32:2)	C03EA	Triglycerides	LOW-CEILING DIURETICS AND POTASSIUM-SPARING AGENTS	4.0637	FALSE	23.3045
TG(18:0_32:2)	C07A	Triglycerides	BETA BLOCKING AGENTS	3.38959	FALSE	23.3045
TG(18:0_32:2)	C07AB	Triglycerides	BETA BLOCKING AGENTS, SELECTIVE	11.5951	FALSE	23.3045
TG(18:0_32:2)	C08CA	Triglycerides	DIHYDROPYRIDINE DERIVATIVES	5.68723	FALSE	23.3045
TG(18:0_32:2)	C08D	Triglycerides	SELECTIVE CALCIUM CHANNEL BLOCKERS WITH DIRECT CARDIAC EFFECTS	4.22908	FALSE	23.3045
TG(18:0_32:2)	C09AA	Triglycerides	ACE INHIBITORS, PLAIN	9.60825	FALSE	23.3045
TG(18:0_32:2)	C09B	Triglycerides	ACE INHIBITORS, COMBINATIONS	5.46819	FALSE	23.3045
TG(18:0_32:2)	C09CA	Triglycerides	ANGIOTENSIN II RECEPTOR BLOCKERS (ARBS), PLAIN	7.6606	FALSE	23.3045
TG(18:0_32:2)	C10AA	Triglycerides	HMG COA REDUCTASE INHIBITORS	11.1225	FALSE	23.3045
TG(18:0_32:2)	C10AB	Triglycerides	FIBRATES	14.3509	FALSE	23.3045
TG(18:0_32:2)	C10AD	Triglycerides	NICOTINIC ACID AND DERIVATIVES	6.23934	FALSE	23.3045
TG(18:0_32:2)	C10AX	Triglycerides	OTHER LIPID MODIFYING AGENTS	7.66702	FALSE	23.3045
TG(18:0_32:2)	C10AX06	Triglycerides	OMEGA-3-TRIGLYCERIDES INCL. OTHER ESTERS AND ACIDS	10.3113	FALSE	23.3045
TG(18:0_32:2)	C10BA02	Triglycerides	SIMVASTATIN AND EZETIMIBE	5.5047	FALSE	23.3045
TG(18:0_32:2)	D	Triglycerides	DERMATOLOGICALS	8.34894	FALSE	23.3045
TG(18:0_32:2)	D07A	Triglycerides	CORTICOSTEROIDS, PLAIN	9.75662	FALSE	23.3045
TG(18:0_32:2)	G03	Triglycerides	SEX HORMONES AND MODULATORS OF THE GENITAL SYSTEM	2.02669	FALSE	23.3045
TG(18:0_32:2)	G03BA	Triglycerides	3-OXOANDROSTEN (4) DERIVATIVES	2.73266	FALSE	23.3045
TG(18:0_32:2)	G03C	Triglycerides	ESTROGENS	2.09516	FALSE	23.3045
TG(18:0_32:2)	G03CA	Triglycerides	NATURAL AND SEMISYNTHETIC ESTROGENS, PLAIN	4.78867	FALSE	23.3045
TG(18:0_32:2)	G03DA	Triglycerides	PREGNEN (4) DERIVATIVES	4.75299	FALSE	23.3045
TG(18:0_32:2)	G04BD	Triglycerides	DRUGS FOR URINARY FREQUENCY AND INCONTINENCE	2.7	FALSE	23.3045
TG(18:0_32:2)	G04BE	Triglycerides	DRUGS USED IN ERECTILE DYSFUNCTION	4.90012	FALSE	23.3045
TG(18:0_32:2)	G04CA	Triglycerides	ALPHA-ADRENORECEPTOR ANTAGONISTS	9.97765	FALSE	23.3045
TG(18:0_32:2)	G04CB	Triglycerides	TESTOSTERONE-5-ALPHA REDUCTASE INHIBITORS	5.90246	FALSE	23.3045
TG(18:0_32:2)	G04CX02	Triglycerides	SABALIS SERRULATAE FRUCTUS	4.24938	FALSE	23.3045
TG(18:0_32:2)	H	Triglycerides	SYSTEMIC HORMONAL PREPARATIONS, EXCL. SEX HORMONES AND INSULINS	3.31179	FALSE	23.3045
TG(18:0_32:2)	H03AA	Triglycerides	THYROID HORMONES	6.93535	FALSE	23.3045
TG(18:0_32:2)	J01	Triglycerides	ANTIBACTERIALS FOR SYSTEMIC USE	5.8006	FALSE	23.3045
TG(18:0_32:2)	L	Triglycerides	ANTINEOPLASTIC AND IMMUNOMODULATING AGENTS	4.73371	FALSE	23.3045
TG(18:0_32:2)	M	Triglycerides	MUSCULO-SKELETAL SYSTEM	5.08103	FALSE	23.3045
TG(18:0_32:2)	M01AB	Triglycerides	ACETIC ACID DERIVATIVES AND RELATED SUBSTANCES	4.85359	FALSE	23.3045
TG(18:0_32:2)	M01AC	Triglycerides	OXICAMS	5.23352	FALSE	23.3045
TG(18:0_32:2)	M01AE	Triglycerides	PROPIONIC ACID DERIVATIVES	4.38805	FALSE	23.3045
TG(18:0_32:2)	M01AE01	Triglycerides	IBUPROFEN	3.48709	FALSE	23.3045
TG(18:0_32:2)	M01AH	Triglycerides	COXIBS	5.04527	FALSE	23.3045
TG(18:0_32:2)	M01AX	Triglycerides	OTHER ANTIINFLAMMATORY AND ANTIRHEUMATIC AGENTS, NON-STEROIDS	9.20824	FALSE	23.3045
TG(18:0_32:2)	M04A	Triglycerides	ANTIGOUT PREPARATIONS	8.99734	FALSE	23.3045
TG(18:0_32:2)	M05BA	Triglycerides	BISPHOSPHONATES	5.41384	FALSE	23.3045
TG(18:0_32:2)	N	Triglycerides	NERVOUS SYSTEM	5.22813	FALSE	23.3045
TG(18:0_32:2)	N02	Triglycerides	ANALGESICS	3.83819	FALSE	23.3045
TG(18:0_32:2)	N02BA	Triglycerides	SALICYLIC ACID AND DERIVATIVES	6.89469	FALSE	23.3045
TG(18:0_32:2)	N02BE	Triglycerides	ANILIDES	8.68098	FALSE	23.3045
TG(18:0_32:2)	N03AX	Triglycerides	OTHER ANTIEPILEPTICS	3.47096	FALSE	23.3045
TG(18:0_32:2)	N05BA	Triglycerides	BENZODIAZEPINE DERIVATIVES	3.75252	FALSE	23.3045
TG(18:0_32:2)	N05CF	Triglycerides	BENZODIAZEPINE RELATED DRUGS	3.77306	FALSE	23.3045
TG(18:0_32:2)	N05CH	Triglycerides	MELATONIN RECEPTOR AGONISTS	3.98556	FALSE	23.3045
TG(18:0_32:2)	N06	Triglycerides	PSYCHOANALEPTICS	2.98023	FALSE	23.3045
TG(18:0_32:2)	N06AB	Triglycerides	SELECTIVE SEROTONIN REUPTAKE INHIBITORS	12.2096	FALSE	23.3045
TG(18:0_32:2)	N06AX	Triglycerides	OTHER ANTIDEPRESSANTS	10.7787	FALSE	23.3045
TG(18:0_32:2)	R	Triglycerides	RESPIRATORY SYSTEM	6.88065	FALSE	23.3045
TG(18:0_32:2)	R01	Triglycerides	NASAL PREPARATIONS	3.57654	FALSE	23.3045
TG(18:0_32:2)	R01AD	Triglycerides	CORTICOSTEROIDS	6.73683	FALSE	23.3045
TG(18:0_32:2)	R03A	Triglycerides	ADRENERGICS, INHALANTS	4.03916	FALSE	23.3045
TG(18:0_32:2)	R03CC	Triglycerides	SELECTIVE BETA-2-ADRENORECEPTOR AGONISTS	4.39539	FALSE	23.3045
TG(18:0_32:2)	R03DC	Triglycerides	LEUKOTRIENE RECEPTOR ANTAGONISTS	6.64571	FALSE	23.3045
TG(18:0_32:2)	R06A	Triglycerides	ANTIHISTAMINES FOR SYSTEMIC USE	7.36367	FALSE	23.3045
TG(18:0_32:2)	R06AE	Triglycerides	PIPERAZINE DERIVATIVES	4.86275	FALSE	23.3045
TG(18:0_32:2)	R06AX	Triglycerides	OTHER ANTIHISTAMINES FOR SYSTEMIC USE	4.44336	FALSE	23.3045
TG(18:0_32:2)	S01	Triglycerides	OPHTHALMOLOGICALS	5.38184	FALSE	23.3045
TG(18:0_32:2)	S01ED	Triglycerides	BETA BLOCKING AGENTS	6.39592	FALSE	23.3045
TG(18:0_32:2)	S01EE	Triglycerides	PROSTAGLANDIN ANALOGUES	4.15864	FALSE	23.3045
TG(18:0_32:2)	S01XA	Triglycerides	OTHER OPHTHALMOLOGICALS	2.21427	FALSE	23.3045
TG(18:0_34:2)	A	Triglycerides	ALIMENTARY TRACT AND METABOLISM	8.30259	FALSE	23.3045
TG(18:0_34:2)	A02BA	Triglycerides	H2-RECEPTOR ANTAGONISTS	5.83237	FALSE	23.3045
TG(18:0_34:2)	A02BC	Triglycerides	PROTON PUMP INHIBITORS	11.6697	FALSE	23.3045
TG(18:0_34:2)	A06A	Triglycerides	DRUGS FOR CONSTIPATION	5.01205	FALSE	23.3045
TG(18:0_34:2)	A06AA	Triglycerides	SOFTENERS, EMOLLIENTS	8.5646	FALSE	23.3045
TG(18:0_34:2)	A06AC	Triglycerides	BULK-FORMING LAXATIVES	5.74195	FALSE	23.3045
TG(18:0_34:2)	A06AC01	Triglycerides	ISPAGHULA (PSYLLA SEEDS)	6.9465	FALSE	23.3045
TG(18:0_34:2)	A07	Triglycerides	ANTIDIARRHEALS, INTESTINAL ANTIINFLAMMATORY/ANTIINFECTIVE AGENTS	3.12862	FALSE	23.3045
TG(18:0_34:2)	A10	Triglycerides	DRUGS USED IN DIABETES	8.22526	FALSE	23.3045
TG(18:0_34:2)	A10BA	Triglycerides	BIGUANIDES	18.2479	FALSE	23.3045
TG(18:0_34:2)	A10BB	Triglycerides	SULFONYLUREAS	2.45581	FALSE	23.3045
TG(18:0_34:2)	A11	Triglycerides	VITAMINS	8.78281	FALSE	23.3045
TG(18:0_34:2)	A11B	Triglycerides	MULTIVITAMINS, PLAIN	9.44657	FALSE	23.3045
TG(18:0_34:2)	A11G	Triglycerides	ASCORBIC ACID (VITAMIN C), INCL. COMBINATIONS	15.3926	FALSE	23.3045
TG(18:0_34:2)	A12	Triglycerides	MINERALS	10.1098	FALSE	23.3045
TG(18:0_34:2)	A12BA	Triglycerides	POTASSIUM	5.98066	FALSE	23.3045
TG(18:0_34:2)	A12CB	Triglycerides	ZINC	5.11211	FALSE	23.3045
TG(18:0_34:2)	A12CE	Triglycerides	SELENIUM	6.97697	FALSE	23.3045
TG(18:0_34:2)	B01AA	Triglycerides	VITAMIN K ANTAGONISTS	5.82276	FALSE	23.3045
TG(18:0_34:2)	B01AC	Triglycerides	PLATELET AGGREGATION INHIBITORS EXCL. HEPARIN	3.05442	FALSE	23.3045
TG(18:0_34:2)	B03A	Triglycerides	IRON PREPARATIONS	4.74326	FALSE	23.3045
TG(18:0_34:2)	B03BA	Triglycerides	VITAMIN B12 (CYANOCOBALAMIN AND ANALOGUES)	7.28966	FALSE	23.3045
TG(18:0_34:2)	B03BB	Triglycerides	FOLIC ACID AND DERIVATIVES	7.05726	FALSE	23.3045
TG(18:0_34:2)	C	Triglycerides	CARDIOVASCULAR SYSTEM	5.79452	FALSE	23.3045
TG(18:0_34:2)	C01	Triglycerides	CARDIAC THERAPY	9.48837	FALSE	23.3045
TG(18:0_34:2)	C01DA	Triglycerides	ORGANIC NITRATES	3.47729	FALSE	23.3045
TG(18:0_34:2)	C01EB	Triglycerides	OTHER CARDIAC PREPARATIONS	7.71171	FALSE	23.3045
TG(18:0_34:2)	C02	Triglycerides	ANTIHYPERTENSIVES	9.11633	FALSE	23.3045
TG(18:0_34:2)	C03	Triglycerides	DIURETICS	10.4298	FALSE	23.3045
TG(18:0_34:2)	C03AA	Triglycerides	THIAZIDES, PLAIN	9.43535	FALSE	23.3045
TG(18:0_34:2)	C03CA	Triglycerides	SULFONAMIDES, PLAIN	4.05784	FALSE	23.3045
TG(18:0_34:2)	C03EA	Triglycerides	LOW-CEILING DIURETICS AND POTASSIUM-SPARING AGENTS	6.4675	FALSE	23.3045
TG(18:0_34:2)	C07A	Triglycerides	BETA BLOCKING AGENTS	4.26148	FALSE	23.3045
TG(18:0_34:2)	C07AB	Triglycerides	BETA BLOCKING AGENTS, SELECTIVE	14.0908	FALSE	23.3045
TG(18:0_34:2)	C08CA	Triglycerides	DIHYDROPYRIDINE DERIVATIVES	6.46947	FALSE	23.3045
TG(18:0_34:2)	C08D	Triglycerides	SELECTIVE CALCIUM CHANNEL BLOCKERS WITH DIRECT CARDIAC EFFECTS	4.63609	FALSE	23.3045
TG(18:0_34:2)	C09AA	Triglycerides	ACE INHIBITORS, PLAIN	12.5531	FALSE	23.3045
TG(18:0_34:2)	C09B	Triglycerides	ACE INHIBITORS, COMBINATIONS	7.65755	FALSE	23.3045
TG(18:0_34:2)	C09CA	Triglycerides	ANGIOTENSIN II RECEPTOR BLOCKERS (ARBS), PLAIN	8.335	FALSE	23.3045
TG(18:0_34:2)	C10AA	Triglycerides	HMG COA REDUCTASE INHIBITORS	15.9473	FALSE	23.3045
TG(18:0_34:2)	C10AB	Triglycerides	FIBRATES	18.5159	FALSE	23.3045
TG(18:0_34:2)	C10AD	Triglycerides	NICOTINIC ACID AND DERIVATIVES	7.26263	FALSE	23.3045
TG(18:0_34:2)	C10AX	Triglycerides	OTHER LIPID MODIFYING AGENTS	10.9043	FALSE	23.3045
TG(18:0_34:2)	C10AX06	Triglycerides	OMEGA-3-TRIGLYCERIDES INCL. OTHER ESTERS AND ACIDS	11.4685	FALSE	23.3045
TG(18:0_34:2)	C10BA02	Triglycerides	SIMVASTATIN AND EZETIMIBE	4.48297	FALSE	23.3045
TG(18:0_34:2)	D	Triglycerides	DERMATOLOGICALS	8.53827	FALSE	23.3045
TG(18:0_34:2)	D07A	Triglycerides	CORTICOSTEROIDS, PLAIN	10.7574	FALSE	23.3045
TG(18:0_34:2)	G03	Triglycerides	SEX HORMONES AND MODULATORS OF THE GENITAL SYSTEM	6.72951	FALSE	23.3045
TG(18:0_34:2)	G03BA	Triglycerides	3-OXOANDROSTEN (4) DERIVATIVES	3.00783	FALSE	23.3045
TG(18:0_34:2)	G03C	Triglycerides	ESTROGENS	2.84515	FALSE	23.3045
TG(18:0_34:2)	G03CA	Triglycerides	NATURAL AND SEMISYNTHETIC ESTROGENS, PLAIN	4.92568	FALSE	23.3045
TG(18:0_34:2)	G03DA	Triglycerides	PREGNEN (4) DERIVATIVES	5.09	FALSE	23.3045
TG(18:0_34:2)	G04BD	Triglycerides	DRUGS FOR URINARY FREQUENCY AND INCONTINENCE	3.05051	FALSE	23.3045
TG(18:0_34:2)	G04BE	Triglycerides	DRUGS USED IN ERECTILE DYSFUNCTION	5.75914	FALSE	23.3045
TG(18:0_34:2)	G04CA	Triglycerides	ALPHA-ADRENORECEPTOR ANTAGONISTS	9.507	FALSE	23.3045
TG(18:0_34:2)	G04CB	Triglycerides	TESTOSTERONE-5-ALPHA REDUCTASE INHIBITORS	5.31319	FALSE	23.3045
TG(18:0_34:2)	G04CX02	Triglycerides	SABALIS SERRULATAE FRUCTUS	6.63393	FALSE	23.3045
TG(18:0_34:2)	H	Triglycerides	SYSTEMIC HORMONAL PREPARATIONS, EXCL. SEX HORMONES AND INSULINS	4.86375	FALSE	23.3045
TG(18:0_34:2)	H03AA	Triglycerides	THYROID HORMONES	8.20179	FALSE	23.3045
TG(18:0_34:2)	J01	Triglycerides	ANTIBACTERIALS FOR SYSTEMIC USE	5.61732	FALSE	23.3045
TG(18:0_34:2)	L	Triglycerides	ANTINEOPLASTIC AND IMMUNOMODULATING AGENTS	4.62036	FALSE	23.3045
TG(18:0_34:2)	M	Triglycerides	MUSCULO-SKELETAL SYSTEM	6.43635	FALSE	23.3045
TG(18:0_34:2)	M01AB	Triglycerides	ACETIC ACID DERIVATIVES AND RELATED SUBSTANCES	3.81117	FALSE	23.3045
TG(18:0_34:2)	M01AC	Triglycerides	OXICAMS	6.24213	FALSE	23.3045
TG(18:0_34:2)	M01AE	Triglycerides	PROPIONIC ACID DERIVATIVES	5.59628	FALSE	23.3045
TG(18:0_34:2)	M01AE01	Triglycerides	IBUPROFEN	5.54497	FALSE	23.3045
TG(18:0_34:2)	M01AH	Triglycerides	COXIBS	6.14781	FALSE	23.3045
TG(18:0_34:2)	M01AX	Triglycerides	OTHER ANTIINFLAMMATORY AND ANTIRHEUMATIC AGENTS, NON-STEROIDS	9.70348	FALSE	23.3045
TG(18:0_34:2)	M04A	Triglycerides	ANTIGOUT PREPARATIONS	9.29492	FALSE	23.3045
TG(18:0_34:2)	M05BA	Triglycerides	BISPHOSPHONATES	6.48275	FALSE	23.3045
TG(18:0_34:2)	N	Triglycerides	NERVOUS SYSTEM	5.70842	FALSE	23.3045
TG(18:0_34:2)	N02	Triglycerides	ANALGESICS	3.42203	FALSE	23.3045
TG(18:0_34:2)	N02BA	Triglycerides	SALICYLIC ACID AND DERIVATIVES	8.58719	FALSE	23.3045
TG(18:0_34:2)	N02BE	Triglycerides	ANILIDES	10.736	FALSE	23.3045
TG(18:0_34:2)	N03AX	Triglycerides	OTHER ANTIEPILEPTICS	4.19868	FALSE	23.3045
TG(18:0_34:2)	N05BA	Triglycerides	BENZODIAZEPINE DERIVATIVES	4.10896	FALSE	23.3045
TG(18:0_34:2)	N05CF	Triglycerides	BENZODIAZEPINE RELATED DRUGS	3.96386	FALSE	23.3045
TG(18:0_34:2)	N05CH	Triglycerides	MELATONIN RECEPTOR AGONISTS	3.91141	FALSE	23.3045
TG(18:0_34:2)	N06	Triglycerides	PSYCHOANALEPTICS	4.63486	FALSE	23.3045
TG(18:0_34:2)	N06AB	Triglycerides	SELECTIVE SEROTONIN REUPTAKE INHIBITORS	10.4084	FALSE	23.3045
TG(18:0_34:2)	N06AX	Triglycerides	OTHER ANTIDEPRESSANTS	11.1354	FALSE	23.3045
TG(18:0_34:2)	R	Triglycerides	RESPIRATORY SYSTEM	8.35405	FALSE	23.3045
TG(18:0_34:2)	R01	Triglycerides	NASAL PREPARATIONS	3.54124	FALSE	23.3045
TG(18:0_34:2)	R01AD	Triglycerides	CORTICOSTEROIDS	7.68433	FALSE	23.3045
TG(18:0_34:2)	R03A	Triglycerides	ADRENERGICS, INHALANTS	5.00506	FALSE	23.3045
TG(18:0_34:2)	R03CC	Triglycerides	SELECTIVE BETA-2-ADRENORECEPTOR AGONISTS	6.70848	FALSE	23.3045
TG(18:0_34:2)	R03DC	Triglycerides	LEUKOTRIENE RECEPTOR ANTAGONISTS	6.5304	FALSE	23.3045
TG(18:0_34:2)	R06A	Triglycerides	ANTIHISTAMINES FOR SYSTEMIC USE	6.94779	FALSE	23.3045
TG(18:0_34:2)	R06AE	Triglycerides	PIPERAZINE DERIVATIVES	5.36563	FALSE	23.3045
TG(18:0_34:2)	R06AX	Triglycerides	OTHER ANTIHISTAMINES FOR SYSTEMIC USE	5.81908	FALSE	23.3045
TG(18:0_34:2)	S01	Triglycerides	OPHTHALMOLOGICALS	7.30836	FALSE	23.3045
TG(18:0_34:2)	S01ED	Triglycerides	BETA BLOCKING AGENTS	7.477	FALSE	23.3045
TG(18:0_34:2)	S01EE	Triglycerides	PROSTAGLANDIN ANALOGUES	5.64447	FALSE	23.3045
TG(18:0_34:2)	S01XA	Triglycerides	OTHER OPHTHALMOLOGICALS	3.5686	FALSE	23.3045
TG(18:0_34:3)	A	Triglycerides	ALIMENTARY TRACT AND METABOLISM	8.85773	FALSE	23.3045
TG(18:0_34:3)	A02BA	Triglycerides	H2-RECEPTOR ANTAGONISTS	6.10448	FALSE	23.3045
TG(18:0_34:3)	A02BC	Triglycerides	PROTON PUMP INHIBITORS	9.93696	FALSE	23.3045
TG(18:0_34:3)	A06A	Triglycerides	DRUGS FOR CONSTIPATION	5.42091	FALSE	23.3045
TG(18:0_34:3)	A06AA	Triglycerides	SOFTENERS, EMOLLIENTS	9.15598	FALSE	23.3045
TG(18:0_34:3)	A06AC	Triglycerides	BULK-FORMING LAXATIVES	4.35478	FALSE	23.3045
TG(18:0_34:3)	A06AC01	Triglycerides	ISPAGHULA (PSYLLA SEEDS)	6.99276	FALSE	23.3045
TG(18:0_34:3)	A07	Triglycerides	ANTIDIARRHEALS, INTESTINAL ANTIINFLAMMATORY/ANTIINFECTIVE AGENTS	3.91754	FALSE	23.3045
TG(18:0_34:3)	A10	Triglycerides	DRUGS USED IN DIABETES	8.38362	FALSE	23.3045
TG(18:0_34:3)	A10BA	Triglycerides	BIGUANIDES	16.0846	FALSE	23.3045
TG(18:0_34:3)	A10BB	Triglycerides	SULFONYLUREAS	2.53893	FALSE	23.3045
TG(18:0_34:3)	A11	Triglycerides	VITAMINS	8.96031	FALSE	23.3045
TG(18:0_34:3)	A11B	Triglycerides	MULTIVITAMINS, PLAIN	9.57806	FALSE	23.3045
TG(18:0_34:3)	A11G	Triglycerides	ASCORBIC ACID (VITAMIN C), INCL. COMBINATIONS	13.1699	FALSE	23.3045
TG(18:0_34:3)	A12	Triglycerides	MINERALS	9.49797	FALSE	23.3045
TG(18:0_34:3)	A12BA	Triglycerides	POTASSIUM	5.85697	FALSE	23.3045
TG(18:0_34:3)	A12CB	Triglycerides	ZINC	5.41989	FALSE	23.3045
TG(18:0_34:3)	A12CE	Triglycerides	SELENIUM	7.77774	FALSE	23.3045
TG(18:0_34:3)	B01AA	Triglycerides	VITAMIN K ANTAGONISTS	4.61129	FALSE	23.3045
TG(18:0_34:3)	B01AC	Triglycerides	PLATELET AGGREGATION INHIBITORS EXCL. HEPARIN	3.43007	FALSE	23.3045
TG(18:0_34:3)	B03A	Triglycerides	IRON PREPARATIONS	3.55625	FALSE	23.3045
TG(18:0_34:3)	B03BA	Triglycerides	VITAMIN B12 (CYANOCOBALAMIN AND ANALOGUES)	6.42233	FALSE	23.3045
TG(18:0_34:3)	B03BB	Triglycerides	FOLIC ACID AND DERIVATIVES	7.18561	FALSE	23.3045
TG(18:0_34:3)	C	Triglycerides	CARDIOVASCULAR SYSTEM	6.53122	FALSE	23.3045
TG(18:0_34:3)	C01	Triglycerides	CARDIAC THERAPY	8.065	FALSE	23.3045
TG(18:0_34:3)	C01DA	Triglycerides	ORGANIC NITRATES	3.88662	FALSE	23.3045
TG(18:0_34:3)	C01EB	Triglycerides	OTHER CARDIAC PREPARATIONS	7.68479	FALSE	23.3045
TG(18:0_34:3)	C02	Triglycerides	ANTIHYPERTENSIVES	10.3518	FALSE	23.3045
TG(18:0_34:3)	C03	Triglycerides	DIURETICS	12.0488	FALSE	23.3045
TG(18:0_34:3)	C03AA	Triglycerides	THIAZIDES, PLAIN	10.986	FALSE	23.3045
TG(18:0_34:3)	C03CA	Triglycerides	SULFONAMIDES, PLAIN	4.40887	FALSE	23.3045
TG(18:0_34:3)	C03EA	Triglycerides	LOW-CEILING DIURETICS AND POTASSIUM-SPARING AGENTS	5.8073	FALSE	23.3045
TG(18:0_34:3)	C07A	Triglycerides	BETA BLOCKING AGENTS	3.1102	FALSE	23.3045
TG(18:0_34:3)	C07AB	Triglycerides	BETA BLOCKING AGENTS, SELECTIVE	13.7764	FALSE	23.3045
TG(18:0_34:3)	C08CA	Triglycerides	DIHYDROPYRIDINE DERIVATIVES	5.68392	FALSE	23.3045
TG(18:0_34:3)	C08D	Triglycerides	SELECTIVE CALCIUM CHANNEL BLOCKERS WITH DIRECT CARDIAC EFFECTS	5.62732	FALSE	23.3045
TG(18:0_34:3)	C09AA	Triglycerides	ACE INHIBITORS, PLAIN	12.0331	FALSE	23.3045
TG(18:0_34:3)	C09B	Triglycerides	ACE INHIBITORS, COMBINATIONS	6.36568	FALSE	23.3045
TG(18:0_34:3)	C09CA	Triglycerides	ANGIOTENSIN II RECEPTOR BLOCKERS (ARBS), PLAIN	8.24653	FALSE	23.3045
TG(18:0_34:3)	C10AA	Triglycerides	HMG COA REDUCTASE INHIBITORS	14.239	FALSE	23.3045
TG(18:0_34:3)	C10AB	Triglycerides	FIBRATES	13.8957	FALSE	23.3045
TG(18:0_34:3)	C10AD	Triglycerides	NICOTINIC ACID AND DERIVATIVES	7.09772	FALSE	23.3045
TG(18:0_34:3)	C10AX	Triglycerides	OTHER LIPID MODIFYING AGENTS	9.28683	FALSE	23.3045
TG(18:0_34:3)	C10AX06	Triglycerides	OMEGA-3-TRIGLYCERIDES INCL. OTHER ESTERS AND ACIDS	9.94411	FALSE	23.3045
TG(18:0_34:3)	C10BA02	Triglycerides	SIMVASTATIN AND EZETIMIBE	4.46108	FALSE	23.3045
TG(18:0_34:3)	D	Triglycerides	DERMATOLOGICALS	8.33651	FALSE	23.3045
TG(18:0_34:3)	D07A	Triglycerides	CORTICOSTEROIDS, PLAIN	9.01456	FALSE	23.3045
TG(18:0_34:3)	G03	Triglycerides	SEX HORMONES AND MODULATORS OF THE GENITAL SYSTEM	5.46778	FALSE	23.3045
TG(18:0_34:3)	G03BA	Triglycerides	3-OXOANDROSTEN (4) DERIVATIVES	2.42741	FALSE	23.3045
TG(18:0_34:3)	G03C	Triglycerides	ESTROGENS	5.04293	FALSE	23.3045
TG(18:0_34:3)	G03CA	Triglycerides	NATURAL AND SEMISYNTHETIC ESTROGENS, PLAIN	4.76607	FALSE	23.3045
TG(18:0_34:3)	G03DA	Triglycerides	PREGNEN (4) DERIVATIVES	5.59332	FALSE	23.3045
TG(18:0_34:3)	G04BD	Triglycerides	DRUGS FOR URINARY FREQUENCY AND INCONTINENCE	3.01363	FALSE	23.3045
TG(18:0_34:3)	G04BE	Triglycerides	DRUGS USED IN ERECTILE DYSFUNCTION	6.40865	FALSE	23.3045
TG(18:0_34:3)	G04CA	Triglycerides	ALPHA-ADRENORECEPTOR ANTAGONISTS	11.8798	FALSE	23.3045
TG(18:0_34:3)	G04CB	Triglycerides	TESTOSTERONE-5-ALPHA REDUCTASE INHIBITORS	5.8544	FALSE	23.3045
TG(18:0_34:3)	G04CX02	Triglycerides	SABALIS SERRULATAE FRUCTUS	5.24384	FALSE	23.3045
TG(18:0_34:3)	H	Triglycerides	SYSTEMIC HORMONAL PREPARATIONS, EXCL. SEX HORMONES AND INSULINS	5.133	FALSE	23.3045
TG(18:0_34:3)	H03AA	Triglycerides	THYROID HORMONES	8.43373	FALSE	23.3045
TG(18:0_34:3)	J01	Triglycerides	ANTIBACTERIALS FOR SYSTEMIC USE	4.70461	FALSE	23.3045
TG(18:0_34:3)	L	Triglycerides	ANTINEOPLASTIC AND IMMUNOMODULATING AGENTS	5.39613	FALSE	23.3045
TG(18:0_34:3)	M	Triglycerides	MUSCULO-SKELETAL SYSTEM	8.93402	FALSE	23.3045
TG(18:0_34:3)	M01AB	Triglycerides	ACETIC ACID DERIVATIVES AND RELATED SUBSTANCES	3.16351	FALSE	23.3045
TG(18:0_34:3)	M01AC	Triglycerides	OXICAMS	7.89674	FALSE	23.3045
TG(18:0_34:3)	M01AE	Triglycerides	PROPIONIC ACID DERIVATIVES	5.22306	FALSE	23.3045
TG(18:0_34:3)	M01AE01	Triglycerides	IBUPROFEN	5.50259	FALSE	23.3045
TG(18:0_34:3)	M01AH	Triglycerides	COXIBS	6.21704	FALSE	23.3045
TG(18:0_34:3)	M01AX	Triglycerides	OTHER ANTIINFLAMMATORY AND ANTIRHEUMATIC AGENTS, NON-STEROIDS	9.57149	FALSE	23.3045
TG(18:0_34:3)	M04A	Triglycerides	ANTIGOUT PREPARATIONS	9.12363	FALSE	23.3045
TG(18:0_34:3)	M05BA	Triglycerides	BISPHOSPHONATES	10.3795	FALSE	23.3045
TG(18:0_34:3)	N	Triglycerides	NERVOUS SYSTEM	6.63941	FALSE	23.3045
TG(18:0_34:3)	N02	Triglycerides	ANALGESICS	3.82209	FALSE	23.3045
TG(18:0_34:3)	N02BA	Triglycerides	SALICYLIC ACID AND DERIVATIVES	8.65152	FALSE	23.3045
TG(18:0_34:3)	N02BE	Triglycerides	ANILIDES	14.5532	FALSE	23.3045
TG(18:0_34:3)	N03AX	Triglycerides	OTHER ANTIEPILEPTICS	4.55848	FALSE	23.3045
TG(18:0_34:3)	N05BA	Triglycerides	BENZODIAZEPINE DERIVATIVES	4.24329	FALSE	23.3045
TG(18:0_34:3)	N05CF	Triglycerides	BENZODIAZEPINE RELATED DRUGS	4.1805	FALSE	23.3045
TG(18:0_34:3)	N05CH	Triglycerides	MELATONIN RECEPTOR AGONISTS	3.67248	FALSE	23.3045
TG(18:0_34:3)	N06	Triglycerides	PSYCHOANALEPTICS	4.61567	FALSE	23.3045
TG(18:0_34:3)	N06AB	Triglycerides	SELECTIVE SEROTONIN REUPTAKE INHIBITORS	11.3404	FALSE	23.3045
TG(18:0_34:3)	N06AX	Triglycerides	OTHER ANTIDEPRESSANTS	9.28962	FALSE	23.3045
TG(18:0_34:3)	R	Triglycerides	RESPIRATORY SYSTEM	8.53947	FALSE	23.3045
TG(18:0_34:3)	R01	Triglycerides	NASAL PREPARATIONS	5.05233	FALSE	23.3045
TG(18:0_34:3)	R01AD	Triglycerides	CORTICOSTEROIDS	8.01061	FALSE	23.3045
TG(18:0_34:3)	R03A	Triglycerides	ADRENERGICS, INHALANTS	4.50128	FALSE	23.3045
TG(18:0_34:3)	R03CC	Triglycerides	SELECTIVE BETA-2-ADRENORECEPTOR AGONISTS	7.21552	FALSE	23.3045
TG(18:0_34:3)	R03DC	Triglycerides	LEUKOTRIENE RECEPTOR ANTAGONISTS	6.24644	FALSE	23.3045
TG(18:0_34:3)	R06A	Triglycerides	ANTIHISTAMINES FOR SYSTEMIC USE	5.70667	FALSE	23.3045
TG(18:0_34:3)	R06AE	Triglycerides	PIPERAZINE DERIVATIVES	4.75939	FALSE	23.3045
TG(18:0_34:3)	R06AX	Triglycerides	OTHER ANTIHISTAMINES FOR SYSTEMIC USE	6.43587	FALSE	23.3045
TG(18:0_34:3)	S01	Triglycerides	OPHTHALMOLOGICALS	6.43514	FALSE	23.3045
TG(18:0_34:3)	S01ED	Triglycerides	BETA BLOCKING AGENTS	8.27662	FALSE	23.3045
TG(18:0_34:3)	S01EE	Triglycerides	PROSTAGLANDIN ANALOGUES	5.43119	FALSE	23.3045
TG(18:0_34:3)	S01XA	Triglycerides	OTHER OPHTHALMOLOGICALS	4.46735	FALSE	23.3045
TG(18:0_36:1)	A	Triglycerides	ALIMENTARY TRACT AND METABOLISM	8.21594	FALSE	23.3045
TG(18:0_36:1)	A02BA	Triglycerides	H2-RECEPTOR ANTAGONISTS	5.35007	FALSE	23.3045
TG(18:0_36:1)	A02BC	Triglycerides	PROTON PUMP INHIBITORS	9.44025	FALSE	23.3045
TG(18:0_36:1)	A06A	Triglycerides	DRUGS FOR CONSTIPATION	4.55483	FALSE	23.3045
TG(18:0_36:1)	A06AA	Triglycerides	SOFTENERS, EMOLLIENTS	6.37226	FALSE	23.3045
TG(18:0_36:1)	A06AC	Triglycerides	BULK-FORMING LAXATIVES	5.83529	FALSE	23.3045
TG(18:0_36:1)	A06AC01	Triglycerides	ISPAGHULA (PSYLLA SEEDS)	4.44608	FALSE	23.3045
TG(18:0_36:1)	A07	Triglycerides	ANTIDIARRHEALS, INTESTINAL ANTIINFLAMMATORY/ANTIINFECTIVE AGENTS	4.38497	FALSE	23.3045
TG(18:0_36:1)	A10	Triglycerides	DRUGS USED IN DIABETES	9.14467	FALSE	23.3045
TG(18:0_36:1)	A10BA	Triglycerides	BIGUANIDES	16.8318	FALSE	23.3045
TG(18:0_36:1)	A10BB	Triglycerides	SULFONYLUREAS	1.77014	FALSE	23.3045
TG(18:0_36:1)	A11	Triglycerides	VITAMINS	7.33718	FALSE	23.3045
TG(18:0_36:1)	A11B	Triglycerides	MULTIVITAMINS, PLAIN	7.02715	FALSE	23.3045
TG(18:0_36:1)	A11G	Triglycerides	ASCORBIC ACID (VITAMIN C), INCL. COMBINATIONS	10.7873	FALSE	23.3045
TG(18:0_36:1)	A12	Triglycerides	MINERALS	7.74051	FALSE	23.3045
TG(18:0_36:1)	A12BA	Triglycerides	POTASSIUM	6.26963	FALSE	23.3045
TG(18:0_36:1)	A12CB	Triglycerides	ZINC	4.03499	FALSE	23.3045
TG(18:0_36:1)	A12CE	Triglycerides	SELENIUM	4.16813	FALSE	23.3045
TG(18:0_36:1)	B01AA	Triglycerides	VITAMIN K ANTAGONISTS	7.27736	FALSE	23.3045
TG(18:0_36:1)	B01AC	Triglycerides	PLATELET AGGREGATION INHIBITORS EXCL. HEPARIN	2.29378	FALSE	23.3045
TG(18:0_36:1)	B03A	Triglycerides	IRON PREPARATIONS	5.03797	FALSE	23.3045
TG(18:0_36:1)	B03BA	Triglycerides	VITAMIN B12 (CYANOCOBALAMIN AND ANALOGUES)	6.2114	FALSE	23.3045
TG(18:0_36:1)	B03BB	Triglycerides	FOLIC ACID AND DERIVATIVES	7.45865	FALSE	23.3045
TG(18:0_36:1)	C	Triglycerides	CARDIOVASCULAR SYSTEM	5.07143	FALSE	23.3045
TG(18:0_36:1)	C01	Triglycerides	CARDIAC THERAPY	11.5392	FALSE	23.3045
TG(18:0_36:1)	C01DA	Triglycerides	ORGANIC NITRATES	4.32807	FALSE	23.3045
TG(18:0_36:1)	C01EB	Triglycerides	OTHER CARDIAC PREPARATIONS	6.41825	FALSE	23.3045
TG(18:0_36:1)	C02	Triglycerides	ANTIHYPERTENSIVES	10.6354	FALSE	23.3045
TG(18:0_36:1)	C03	Triglycerides	DIURETICS	5.57202	FALSE	23.3045
TG(18:0_36:1)	C03AA	Triglycerides	THIAZIDES, PLAIN	7.7992	FALSE	23.3045
TG(18:0_36:1)	C03CA	Triglycerides	SULFONAMIDES, PLAIN	3.34492	FALSE	23.3045
TG(18:0_36:1)	C03EA	Triglycerides	LOW-CEILING DIURETICS AND POTASSIUM-SPARING AGENTS	5.40259	FALSE	23.3045
TG(18:0_36:1)	C07A	Triglycerides	BETA BLOCKING AGENTS	4.38957	FALSE	23.3045
TG(18:0_36:1)	C07AB	Triglycerides	BETA BLOCKING AGENTS, SELECTIVE	13.496	FALSE	23.3045
TG(18:0_36:1)	C08CA	Triglycerides	DIHYDROPYRIDINE DERIVATIVES	5.3268	FALSE	23.3045
TG(18:0_36:1)	C08D	Triglycerides	SELECTIVE CALCIUM CHANNEL BLOCKERS WITH DIRECT CARDIAC EFFECTS	5.5592	FALSE	23.3045
TG(18:0_36:1)	C09AA	Triglycerides	ACE INHIBITORS, PLAIN	9.78853	FALSE	23.3045
TG(18:0_36:1)	C09B	Triglycerides	ACE INHIBITORS, COMBINATIONS	8.05802	FALSE	23.3045
TG(18:0_36:1)	C09CA	Triglycerides	ANGIOTENSIN II RECEPTOR BLOCKERS (ARBS), PLAIN	7.61137	FALSE	23.3045
TG(18:0_36:1)	C10AA	Triglycerides	HMG COA REDUCTASE INHIBITORS	20.6158	FALSE	23.3045
TG(18:0_36:1)	C10AB	Triglycerides	FIBRATES	13.321	FALSE	23.3045
TG(18:0_36:1)	C10AD	Triglycerides	NICOTINIC ACID AND DERIVATIVES	6.66064	FALSE	23.3045
TG(18:0_36:1)	C10AX	Triglycerides	OTHER LIPID MODIFYING AGENTS	8.59522	FALSE	23.3045
TG(18:0_36:1)	C10AX06	Triglycerides	OMEGA-3-TRIGLYCERIDES INCL. OTHER ESTERS AND ACIDS	9.29543	FALSE	23.3045
TG(18:0_36:1)	C10BA02	Triglycerides	SIMVASTATIN AND EZETIMIBE	2.59702	FALSE	23.3045
TG(18:0_36:1)	D	Triglycerides	DERMATOLOGICALS	7.39425	FALSE	23.3045
TG(18:0_36:1)	D07A	Triglycerides	CORTICOSTEROIDS, PLAIN	11.0062	FALSE	23.3045
TG(18:0_36:1)	G03	Triglycerides	SEX HORMONES AND MODULATORS OF THE GENITAL SYSTEM	7.31208	FALSE	23.3045
TG(18:0_36:1)	G03BA	Triglycerides	3-OXOANDROSTEN (4) DERIVATIVES	1.77994	FALSE	23.3045
TG(18:0_36:1)	G03C	Triglycerides	ESTROGENS	1.81015	FALSE	23.3045
TG(18:0_36:1)	G03CA	Triglycerides	NATURAL AND SEMISYNTHETIC ESTROGENS, PLAIN	4.04059	FALSE	23.3045
TG(18:0_36:1)	G03DA	Triglycerides	PREGNEN (4) DERIVATIVES	4.76537	FALSE	23.3045
TG(18:0_36:1)	G04BD	Triglycerides	DRUGS FOR URINARY FREQUENCY AND INCONTINENCE	2.67642	FALSE	23.3045
TG(18:0_36:1)	G04BE	Triglycerides	DRUGS USED IN ERECTILE DYSFUNCTION	4.92417	FALSE	23.3045
TG(18:0_36:1)	G04CA	Triglycerides	ALPHA-ADRENORECEPTOR ANTAGONISTS	6.91891	FALSE	23.3045
TG(18:0_36:1)	G04CB	Triglycerides	TESTOSTERONE-5-ALPHA REDUCTASE INHIBITORS	4.50176	FALSE	23.3045
TG(18:0_36:1)	G04CX02	Triglycerides	SABALIS SERRULATAE FRUCTUS	5.61512	FALSE	23.3045
TG(18:0_36:1)	H	Triglycerides	SYSTEMIC HORMONAL PREPARATIONS, EXCL. SEX HORMONES AND INSULINS	1.85377	FALSE	23.3045
TG(18:0_36:1)	H03AA	Triglycerides	THYROID HORMONES	6.55559	FALSE	23.3045
TG(18:0_36:1)	J01	Triglycerides	ANTIBACTERIALS FOR SYSTEMIC USE	5.5583	FALSE	23.3045
TG(18:0_36:1)	L	Triglycerides	ANTINEOPLASTIC AND IMMUNOMODULATING AGENTS	2.47233	FALSE	23.3045
TG(18:0_36:1)	M	Triglycerides	MUSCULO-SKELETAL SYSTEM	4.1982	FALSE	23.3045
TG(18:0_36:1)	M01AB	Triglycerides	ACETIC ACID DERIVATIVES AND RELATED SUBSTANCES	2.78968	FALSE	23.3045
TG(18:0_36:1)	M01AC	Triglycerides	OXICAMS	4.8992	FALSE	23.3045
TG(18:0_36:1)	M01AE	Triglycerides	PROPIONIC ACID DERIVATIVES	3.26046	FALSE	23.3045
TG(18:0_36:1)	M01AE01	Triglycerides	IBUPROFEN	4.6406	FALSE	23.3045
TG(18:0_36:1)	M01AH	Triglycerides	COXIBS	5.57631	FALSE	23.3045
TG(18:0_36:1)	M01AX	Triglycerides	OTHER ANTIINFLAMMATORY AND ANTIRHEUMATIC AGENTS, NON-STEROIDS	9.16519	FALSE	23.3045
TG(18:0_36:1)	M04A	Triglycerides	ANTIGOUT PREPARATIONS	8.98619	FALSE	23.3045
TG(18:0_36:1)	M05BA	Triglycerides	BISPHOSPHONATES	7.55779	FALSE	23.3045
TG(18:0_36:1)	N	Triglycerides	NERVOUS SYSTEM	4.38132	FALSE	23.3045
TG(18:0_36:1)	N02	Triglycerides	ANALGESICS	2.98834	FALSE	23.3045
TG(18:0_36:1)	N02BA	Triglycerides	SALICYLIC ACID AND DERIVATIVES	7.18029	FALSE	23.3045
TG(18:0_36:1)	N02BE	Triglycerides	ANILIDES	7.95139	FALSE	23.3045
TG(18:0_36:1)	N03AX	Triglycerides	OTHER ANTIEPILEPTICS	2.14425	FALSE	23.3045
TG(18:0_36:1)	N05BA	Triglycerides	BENZODIAZEPINE DERIVATIVES	3.15783	FALSE	23.3045
TG(18:0_36:1)	N05CF	Triglycerides	BENZODIAZEPINE RELATED DRUGS	3.65388	FALSE	23.3045
TG(18:0_36:1)	N05CH	Triglycerides	MELATONIN RECEPTOR AGONISTS	4.37489	FALSE	23.3045
TG(18:0_36:1)	N06	Triglycerides	PSYCHOANALEPTICS	3.74941	FALSE	23.3045
TG(18:0_36:1)	N06AB	Triglycerides	SELECTIVE SEROTONIN REUPTAKE INHIBITORS	10.4169	FALSE	23.3045
TG(18:0_36:1)	N06AX	Triglycerides	OTHER ANTIDEPRESSANTS	10.1376	FALSE	23.3045
TG(18:0_36:1)	R	Triglycerides	RESPIRATORY SYSTEM	7.3993	FALSE	23.3045
TG(18:0_36:1)	R01	Triglycerides	NASAL PREPARATIONS	2.91657	FALSE	23.3045
TG(18:0_36:1)	R01AD	Triglycerides	CORTICOSTEROIDS	5.67619	FALSE	23.3045
TG(18:0_36:1)	R03A	Triglycerides	ADRENERGICS, INHALANTS	6.35711	FALSE	23.3045
TG(18:0_36:1)	R03CC	Triglycerides	SELECTIVE BETA-2-ADRENORECEPTOR AGONISTS	4.2464	FALSE	23.3045
TG(18:0_36:1)	R03DC	Triglycerides	LEUKOTRIENE RECEPTOR ANTAGONISTS	5.85376	FALSE	23.3045
TG(18:0_36:1)	R06A	Triglycerides	ANTIHISTAMINES FOR SYSTEMIC USE	3.69488	FALSE	23.3045
TG(18:0_36:1)	R06AE	Triglycerides	PIPERAZINE DERIVATIVES	5.02053	FALSE	23.3045
TG(18:0_36:1)	R06AX	Triglycerides	OTHER ANTIHISTAMINES FOR SYSTEMIC USE	5.05295	FALSE	23.3045
TG(18:0_36:1)	S01	Triglycerides	OPHTHALMOLOGICALS	6.087	FALSE	23.3045
TG(18:0_36:1)	S01ED	Triglycerides	BETA BLOCKING AGENTS	6.98245	FALSE	23.3045
TG(18:0_36:1)	S01EE	Triglycerides	PROSTAGLANDIN ANALOGUES	5.82394	FALSE	23.3045
TG(18:0_36:1)	S01XA	Triglycerides	OTHER OPHTHALMOLOGICALS	3.57944	FALSE	23.3045
TG(18:0_36:2)	A	Triglycerides	ALIMENTARY TRACT AND METABOLISM	7.83267	FALSE	23.3045
TG(18:0_36:2)	A02BA	Triglycerides	H2-RECEPTOR ANTAGONISTS	5.66316	FALSE	23.3045
TG(18:0_36:2)	A02BC	Triglycerides	PROTON PUMP INHIBITORS	9.03087	FALSE	23.3045
TG(18:0_36:2)	A06A	Triglycerides	DRUGS FOR CONSTIPATION	4.69332	FALSE	23.3045
TG(18:0_36:2)	A06AA	Triglycerides	SOFTENERS, EMOLLIENTS	7.08974	FALSE	23.3045
TG(18:0_36:2)	A06AC	Triglycerides	BULK-FORMING LAXATIVES	7.04976	FALSE	23.3045
TG(18:0_36:2)	A06AC01	Triglycerides	ISPAGHULA (PSYLLA SEEDS)	5.21939	FALSE	23.3045
TG(18:0_36:2)	A07	Triglycerides	ANTIDIARRHEALS, INTESTINAL ANTIINFLAMMATORY/ANTIINFECTIVE AGENTS	3.52359	FALSE	23.3045
TG(18:0_36:2)	A10	Triglycerides	DRUGS USED IN DIABETES	10.2232	FALSE	23.3045
TG(18:0_36:2)	A10BA	Triglycerides	BIGUANIDES	18.0949	FALSE	23.3045
TG(18:0_36:2)	A10BB	Triglycerides	SULFONYLUREAS	2.75991	FALSE	23.3045
TG(18:0_36:2)	A11	Triglycerides	VITAMINS	7.19298	FALSE	23.3045
TG(18:0_36:2)	A11B	Triglycerides	MULTIVITAMINS, PLAIN	7.43527	FALSE	23.3045
TG(18:0_36:2)	A11G	Triglycerides	ASCORBIC ACID (VITAMIN C), INCL. COMBINATIONS	9.88786	FALSE	23.3045
TG(18:0_36:2)	A12	Triglycerides	MINERALS	8.78331	FALSE	23.3045
TG(18:0_36:2)	A12BA	Triglycerides	POTASSIUM	6.53255	FALSE	23.3045
TG(18:0_36:2)	A12CB	Triglycerides	ZINC	4.66584	FALSE	23.3045
TG(18:0_36:2)	A12CE	Triglycerides	SELENIUM	5.18722	FALSE	23.3045
TG(18:0_36:2)	B01AA	Triglycerides	VITAMIN K ANTAGONISTS	5.56871	FALSE	23.3045
TG(18:0_36:2)	B01AC	Triglycerides	PLATELET AGGREGATION INHIBITORS EXCL. HEPARIN	3.73229	FALSE	23.3045
TG(18:0_36:2)	B03A	Triglycerides	IRON PREPARATIONS	4.34283	FALSE	23.3045
TG(18:0_36:2)	B03BA	Triglycerides	VITAMIN B12 (CYANOCOBALAMIN AND ANALOGUES)	6.84574	FALSE	23.3045
TG(18:0_36:2)	B03BB	Triglycerides	FOLIC ACID AND DERIVATIVES	8.65813	FALSE	23.3045
TG(18:0_36:2)	C	Triglycerides	CARDIOVASCULAR SYSTEM	5.53263	FALSE	23.3045
TG(18:0_36:2)	C01	Triglycerides	CARDIAC THERAPY	11.236	FALSE	23.3045
TG(18:0_36:2)	C01DA	Triglycerides	ORGANIC NITRATES	3.78163	FALSE	23.3045
TG(18:0_36:2)	C01EB	Triglycerides	OTHER CARDIAC PREPARATIONS	7.75553	FALSE	23.3045
TG(18:0_36:2)	C02	Triglycerides	ANTIHYPERTENSIVES	11.3905	FALSE	23.3045
TG(18:0_36:2)	C03	Triglycerides	DIURETICS	7.10315	FALSE	23.3045
TG(18:0_36:2)	C03AA	Triglycerides	THIAZIDES, PLAIN	9.67322	FALSE	23.3045
TG(18:0_36:2)	C03CA	Triglycerides	SULFONAMIDES, PLAIN	4.57072	FALSE	23.3045
TG(18:0_36:2)	C03EA	Triglycerides	LOW-CEILING DIURETICS AND POTASSIUM-SPARING AGENTS	5.52324	FALSE	23.3045
TG(18:0_36:2)	C07A	Triglycerides	BETA BLOCKING AGENTS	4.23612	FALSE	23.3045
TG(18:0_36:2)	C07AB	Triglycerides	BETA BLOCKING AGENTS, SELECTIVE	14.4608	FALSE	23.3045
TG(18:0_36:2)	C08CA	Triglycerides	DIHYDROPYRIDINE DERIVATIVES	6.57684	FALSE	23.3045
TG(18:0_36:2)	C08D	Triglycerides	SELECTIVE CALCIUM CHANNEL BLOCKERS WITH DIRECT CARDIAC EFFECTS	6.13133	FALSE	23.3045
TG(18:0_36:2)	C09AA	Triglycerides	ACE INHIBITORS, PLAIN	11.1031	FALSE	23.3045
TG(18:0_36:2)	C09B	Triglycerides	ACE INHIBITORS, COMBINATIONS	8.81002	FALSE	23.3045
TG(18:0_36:2)	C09CA	Triglycerides	ANGIOTENSIN II RECEPTOR BLOCKERS (ARBS), PLAIN	7.43963	FALSE	23.3045
TG(18:0_36:2)	C10AA	Triglycerides	HMG COA REDUCTASE INHIBITORS	22.2248	FALSE	23.3045
TG(18:0_36:2)	C10AB	Triglycerides	FIBRATES	12.4181	FALSE	23.3045
TG(18:0_36:2)	C10AD	Triglycerides	NICOTINIC ACID AND DERIVATIVES	7.75374	FALSE	23.3045
TG(18:0_36:2)	C10AX	Triglycerides	OTHER LIPID MODIFYING AGENTS	11.0797	FALSE	23.3045
TG(18:0_36:2)	C10AX06	Triglycerides	OMEGA-3-TRIGLYCERIDES INCL. OTHER ESTERS AND ACIDS	9.41749	FALSE	23.3045
TG(18:0_36:2)	C10BA02	Triglycerides	SIMVASTATIN AND EZETIMIBE	3.24439	FALSE	23.3045
TG(18:0_36:2)	D	Triglycerides	DERMATOLOGICALS	7.24663	FALSE	23.3045
TG(18:0_36:2)	D07A	Triglycerides	CORTICOSTEROIDS, PLAIN	10.9069	FALSE	23.3045
TG(18:0_36:2)	G03	Triglycerides	SEX HORMONES AND MODULATORS OF THE GENITAL SYSTEM	8.43296	FALSE	23.3045
TG(18:0_36:2)	G03BA	Triglycerides	3-OXOANDROSTEN (4) DERIVATIVES	1.60694	FALSE	23.3045
TG(18:0_36:2)	G03C	Triglycerides	ESTROGENS	2.79917	FALSE	23.3045
TG(18:0_36:2)	G03CA	Triglycerides	NATURAL AND SEMISYNTHETIC ESTROGENS, PLAIN	4.4838	FALSE	23.3045
TG(18:0_36:2)	G03DA	Triglycerides	PREGNEN (4) DERIVATIVES	5.96427	FALSE	23.3045
TG(18:0_36:2)	G04BD	Triglycerides	DRUGS FOR URINARY FREQUENCY AND INCONTINENCE	2.72821	FALSE	23.3045
TG(18:0_36:2)	G04BE	Triglycerides	DRUGS USED IN ERECTILE DYSFUNCTION	4.02225	FALSE	23.3045
TG(18:0_36:2)	G04CA	Triglycerides	ALPHA-ADRENORECEPTOR ANTAGONISTS	8.02481	FALSE	23.3045
TG(18:0_36:2)	G04CB	Triglycerides	TESTOSTERONE-5-ALPHA REDUCTASE INHIBITORS	5.15566	FALSE	23.3045
TG(18:0_36:2)	G04CX02	Triglycerides	SABALIS SERRULATAE FRUCTUS	5.93298	FALSE	23.3045
TG(18:0_36:2)	H	Triglycerides	SYSTEMIC HORMONAL PREPARATIONS, EXCL. SEX HORMONES AND INSULINS	3.39318	FALSE	23.3045
TG(18:0_36:2)	H03AA	Triglycerides	THYROID HORMONES	7.33963	FALSE	23.3045
TG(18:0_36:2)	J01	Triglycerides	ANTIBACTERIALS FOR SYSTEMIC USE	5.06218	FALSE	23.3045
TG(18:0_36:2)	L	Triglycerides	ANTINEOPLASTIC AND IMMUNOMODULATING AGENTS	3.58641	FALSE	23.3045
TG(18:0_36:2)	M	Triglycerides	MUSCULO-SKELETAL SYSTEM	4.78505	FALSE	23.3045
TG(18:0_36:2)	M01AB	Triglycerides	ACETIC ACID DERIVATIVES AND RELATED SUBSTANCES	2.87363	FALSE	23.3045
TG(18:0_36:2)	M01AC	Triglycerides	OXICAMS	6.70347	FALSE	23.3045
TG(18:0_36:2)	M01AE	Triglycerides	PROPIONIC ACID DERIVATIVES	4.19832	FALSE	23.3045
TG(18:0_36:2)	M01AE01	Triglycerides	IBUPROFEN	5.45763	FALSE	23.3045
TG(18:0_36:2)	M01AH	Triglycerides	COXIBS	6.54464	FALSE	23.3045
TG(18:0_36:2)	M01AX	Triglycerides	OTHER ANTIINFLAMMATORY AND ANTIRHEUMATIC AGENTS, NON-STEROIDS	8.85761	FALSE	23.3045
TG(18:0_36:2)	M04A	Triglycerides	ANTIGOUT PREPARATIONS	9.37507	FALSE	23.3045
TG(18:0_36:2)	M05BA	Triglycerides	BISPHOSPHONATES	8.94703	FALSE	23.3045
TG(18:0_36:2)	N	Triglycerides	NERVOUS SYSTEM	5.93012	FALSE	23.3045
TG(18:0_36:2)	N02	Triglycerides	ANALGESICS	3.50531	FALSE	23.3045
TG(18:0_36:2)	N02BA	Triglycerides	SALICYLIC ACID AND DERIVATIVES	7.5486	FALSE	23.3045
TG(18:0_36:2)	N02BE	Triglycerides	ANILIDES	9.43379	FALSE	23.3045
TG(18:0_36:2)	N03AX	Triglycerides	OTHER ANTIEPILEPTICS	3.15372	FALSE	23.3045
TG(18:0_36:2)	N05BA	Triglycerides	BENZODIAZEPINE DERIVATIVES	2.68677	FALSE	23.3045
TG(18:0_36:2)	N05CF	Triglycerides	BENZODIAZEPINE RELATED DRUGS	3.92111	FALSE	23.3045
TG(18:0_36:2)	N05CH	Triglycerides	MELATONIN RECEPTOR AGONISTS	4.63018	FALSE	23.3045
TG(18:0_36:2)	N06	Triglycerides	PSYCHOANALEPTICS	5.11148	FALSE	23.3045
TG(18:0_36:2)	N06AB	Triglycerides	SELECTIVE SEROTONIN REUPTAKE INHIBITORS	11.5595	FALSE	23.3045
TG(18:0_36:2)	N06AX	Triglycerides	OTHER ANTIDEPRESSANTS	9.70734	FALSE	23.3045
TG(18:0_36:2)	R	Triglycerides	RESPIRATORY SYSTEM	7.87917	FALSE	23.3045
TG(18:0_36:2)	R01	Triglycerides	NASAL PREPARATIONS	3.78126	FALSE	23.3045
TG(18:0_36:2)	R01AD	Triglycerides	CORTICOSTEROIDS	6.56569	FALSE	23.3045
TG(18:0_36:2)	R03A	Triglycerides	ADRENERGICS, INHALANTS	7.80444	FALSE	23.3045
TG(18:0_36:2)	R03CC	Triglycerides	SELECTIVE BETA-2-ADRENORECEPTOR AGONISTS	4.95977	FALSE	23.3045
TG(18:0_36:2)	R03DC	Triglycerides	LEUKOTRIENE RECEPTOR ANTAGONISTS	5.89012	FALSE	23.3045
TG(18:0_36:2)	R06A	Triglycerides	ANTIHISTAMINES FOR SYSTEMIC USE	2.35108	FALSE	23.3045
TG(18:0_36:2)	R06AE	Triglycerides	PIPERAZINE DERIVATIVES	4.93869	FALSE	23.3045
TG(18:0_36:2)	R06AX	Triglycerides	OTHER ANTIHISTAMINES FOR SYSTEMIC USE	5.46708	FALSE	23.3045
TG(18:0_36:2)	S01	Triglycerides	OPHTHALMOLOGICALS	6.05951	FALSE	23.3045
TG(18:0_36:2)	S01ED	Triglycerides	BETA BLOCKING AGENTS	7.43928	FALSE	23.3045
TG(18:0_36:2)	S01EE	Triglycerides	PROSTAGLANDIN ANALOGUES	5.67221	FALSE	23.3045
TG(18:0_36:2)	S01XA	Triglycerides	OTHER OPHTHALMOLOGICALS	5.20255	FALSE	23.3045
TG(18:0_36:3)	A	Triglycerides	ALIMENTARY TRACT AND METABOLISM	7.04316	FALSE	23.3045
TG(18:0_36:3)	A02BA	Triglycerides	H2-RECEPTOR ANTAGONISTS	6.03744	FALSE	23.3045
TG(18:0_36:3)	A02BC	Triglycerides	PROTON PUMP INHIBITORS	8.91507	FALSE	23.3045
TG(18:0_36:3)	A06A	Triglycerides	DRUGS FOR CONSTIPATION	4.54668	FALSE	23.3045
TG(18:0_36:3)	A06AA	Triglycerides	SOFTENERS, EMOLLIENTS	6.92917	FALSE	23.3045
TG(18:0_36:3)	A06AC	Triglycerides	BULK-FORMING LAXATIVES	4.77367	FALSE	23.3045
TG(18:0_36:3)	A06AC01	Triglycerides	ISPAGHULA (PSYLLA SEEDS)	6.71361	FALSE	23.3045
TG(18:0_36:3)	A07	Triglycerides	ANTIDIARRHEALS, INTESTINAL ANTIINFLAMMATORY/ANTIINFECTIVE AGENTS	2.95601	FALSE	23.3045
TG(18:0_36:3)	A10	Triglycerides	DRUGS USED IN DIABETES	10.7468	FALSE	23.3045
TG(18:0_36:3)	A10BA	Triglycerides	BIGUANIDES	19.2717	FALSE	23.3045
TG(18:0_36:3)	A10BB	Triglycerides	SULFONYLUREAS	3.56376	FALSE	23.3045
TG(18:0_36:3)	A11	Triglycerides	VITAMINS	7.79532	FALSE	23.3045
TG(18:0_36:3)	A11B	Triglycerides	MULTIVITAMINS, PLAIN	8.68721	FALSE	23.3045
TG(18:0_36:3)	A11G	Triglycerides	ASCORBIC ACID (VITAMIN C), INCL. COMBINATIONS	7.85448	FALSE	23.3045
TG(18:0_36:3)	A12	Triglycerides	MINERALS	10.147	FALSE	23.3045
TG(18:0_36:3)	A12BA	Triglycerides	POTASSIUM	5.76698	FALSE	23.3045
TG(18:0_36:3)	A12CB	Triglycerides	ZINC	5.78842	FALSE	23.3045
TG(18:0_36:3)	A12CE	Triglycerides	SELENIUM	7.66068	FALSE	23.3045
TG(18:0_36:3)	B01AA	Triglycerides	VITAMIN K ANTAGONISTS	2.38496	FALSE	23.3045
TG(18:0_36:3)	B01AC	Triglycerides	PLATELET AGGREGATION INHIBITORS EXCL. HEPARIN	4.80832	FALSE	23.3045
TG(18:0_36:3)	B03A	Triglycerides	IRON PREPARATIONS	3.20376	FALSE	23.3045
TG(18:0_36:3)	B03BA	Triglycerides	VITAMIN B12 (CYANOCOBALAMIN AND ANALOGUES)	6.47784	FALSE	23.3045
TG(18:0_36:3)	B03BB	Triglycerides	FOLIC ACID AND DERIVATIVES	8.3962	FALSE	23.3045
TG(18:0_36:3)	C	Triglycerides	CARDIOVASCULAR SYSTEM	6.38751	FALSE	23.3045
TG(18:0_36:3)	C01	Triglycerides	CARDIAC THERAPY	9.64136	FALSE	23.3045
TG(18:0_36:3)	C01DA	Triglycerides	ORGANIC NITRATES	2.95008	FALSE	23.3045
TG(18:0_36:3)	C01EB	Triglycerides	OTHER CARDIAC PREPARATIONS	8.09131	FALSE	23.3045
TG(18:0_36:3)	C02	Triglycerides	ANTIHYPERTENSIVES	8.49767	FALSE	23.3045
TG(18:0_36:3)	C03	Triglycerides	DIURETICS	8.29903	FALSE	23.3045
TG(18:0_36:3)	C03AA	Triglycerides	THIAZIDES, PLAIN	8.74681	FALSE	23.3045
TG(18:0_36:3)	C03CA	Triglycerides	SULFONAMIDES, PLAIN	4.37934	FALSE	23.3045
TG(18:0_36:3)	C03EA	Triglycerides	LOW-CEILING DIURETICS AND POTASSIUM-SPARING AGENTS	5.05397	FALSE	23.3045
TG(18:0_36:3)	C07A	Triglycerides	BETA BLOCKING AGENTS	2.76069	FALSE	23.3045
TG(18:0_36:3)	C07AB	Triglycerides	BETA BLOCKING AGENTS, SELECTIVE	12.2914	FALSE	23.3045
TG(18:0_36:3)	C08CA	Triglycerides	DIHYDROPYRIDINE DERIVATIVES	6.58079	FALSE	23.3045
TG(18:0_36:3)	C08D	Triglycerides	SELECTIVE CALCIUM CHANNEL BLOCKERS WITH DIRECT CARDIAC EFFECTS	7.76363	FALSE	23.3045
TG(18:0_36:3)	C09AA	Triglycerides	ACE INHIBITORS, PLAIN	12.4983	FALSE	23.3045
TG(18:0_36:3)	C09B	Triglycerides	ACE INHIBITORS, COMBINATIONS	6.89062	FALSE	23.3045
TG(18:0_36:3)	C09CA	Triglycerides	ANGIOTENSIN II RECEPTOR BLOCKERS (ARBS), PLAIN	6.88774	FALSE	23.3045
TG(18:0_36:3)	C10AA	Triglycerides	HMG COA REDUCTASE INHIBITORS	13.422	FALSE	23.3045
TG(18:0_36:3)	C10AB	Triglycerides	FIBRATES	6.83027	FALSE	23.3045
TG(18:0_36:3)	C10AD	Triglycerides	NICOTINIC ACID AND DERIVATIVES	7.07129	FALSE	23.3045
TG(18:0_36:3)	C10AX	Triglycerides	OTHER LIPID MODIFYING AGENTS	8.73443	FALSE	23.3045
TG(18:0_36:3)	C10AX06	Triglycerides	OMEGA-3-TRIGLYCERIDES INCL. OTHER ESTERS AND ACIDS	9.54241	FALSE	23.3045
TG(18:0_36:3)	C10BA02	Triglycerides	SIMVASTATIN AND EZETIMIBE	3.64165	FALSE	23.3045
TG(18:0_36:3)	D	Triglycerides	DERMATOLOGICALS	7.84418	FALSE	23.3045
TG(18:0_36:3)	D07A	Triglycerides	CORTICOSTEROIDS, PLAIN	8.65679	FALSE	23.3045
TG(18:0_36:3)	G03	Triglycerides	SEX HORMONES AND MODULATORS OF THE GENITAL SYSTEM	9.61363	FALSE	23.3045
TG(18:0_36:3)	G03BA	Triglycerides	3-OXOANDROSTEN (4) DERIVATIVES	1.1951	FALSE	23.3045
TG(18:0_36:3)	G03C	Triglycerides	ESTROGENS	4.49956	FALSE	23.3045
TG(18:0_36:3)	G03CA	Triglycerides	NATURAL AND SEMISYNTHETIC ESTROGENS, PLAIN	5.22708	FALSE	23.3045
TG(18:0_36:3)	G03DA	Triglycerides	PREGNEN (4) DERIVATIVES	6.7312	FALSE	23.3045
TG(18:0_36:3)	G04BD	Triglycerides	DRUGS FOR URINARY FREQUENCY AND INCONTINENCE	1.94991	FALSE	23.3045
TG(18:0_36:3)	G04BE	Triglycerides	DRUGS USED IN ERECTILE DYSFUNCTION	3.85572	FALSE	23.3045
TG(18:0_36:3)	G04CA	Triglycerides	ALPHA-ADRENORECEPTOR ANTAGONISTS	7.41191	FALSE	23.3045
TG(18:0_36:3)	G04CB	Triglycerides	TESTOSTERONE-5-ALPHA REDUCTASE INHIBITORS	5.1668	FALSE	23.3045
TG(18:0_36:3)	G04CX02	Triglycerides	SABALIS SERRULATAE FRUCTUS	6.7186	FALSE	23.3045
TG(18:0_36:3)	H	Triglycerides	SYSTEMIC HORMONAL PREPARATIONS, EXCL. SEX HORMONES AND INSULINS	4.63694	FALSE	23.3045
TG(18:0_36:3)	H03AA	Triglycerides	THYROID HORMONES	7.68684	FALSE	23.3045
TG(18:0_36:3)	J01	Triglycerides	ANTIBACTERIALS FOR SYSTEMIC USE	4.07043	FALSE	23.3045
TG(18:0_36:3)	L	Triglycerides	ANTINEOPLASTIC AND IMMUNOMODULATING AGENTS	4.70721	FALSE	23.3045
TG(18:0_36:3)	M	Triglycerides	MUSCULO-SKELETAL SYSTEM	7.48478	FALSE	23.3045
TG(18:0_36:3)	M01AB	Triglycerides	ACETIC ACID DERIVATIVES AND RELATED SUBSTANCES	3.25787	FALSE	23.3045
TG(18:0_36:3)	M01AC	Triglycerides	OXICAMS	7.5338	FALSE	23.3045
TG(18:0_36:3)	M01AE	Triglycerides	PROPIONIC ACID DERIVATIVES	6.39322	FALSE	23.3045
TG(18:0_36:3)	M01AE01	Triglycerides	IBUPROFEN	5.37255	FALSE	23.3045
TG(18:0_36:3)	M01AH	Triglycerides	COXIBS	6.67919	FALSE	23.3045
TG(18:0_36:3)	M01AX	Triglycerides	OTHER ANTIINFLAMMATORY AND ANTIRHEUMATIC AGENTS, NON-STEROIDS	9.09817	FALSE	23.3045
TG(18:0_36:3)	M04A	Triglycerides	ANTIGOUT PREPARATIONS	9.16468	FALSE	23.3045
TG(18:0_36:3)	M05BA	Triglycerides	BISPHOSPHONATES	11.02	FALSE	23.3045
TG(18:0_36:3)	N	Triglycerides	NERVOUS SYSTEM	7.52371	FALSE	23.3045
TG(18:0_36:3)	N02	Triglycerides	ANALGESICS	5.24141	FALSE	23.3045
TG(18:0_36:3)	N02BA	Triglycerides	SALICYLIC ACID AND DERIVATIVES	8.08807	FALSE	23.3045
TG(18:0_36:3)	N02BE	Triglycerides	ANILIDES	14.4257	FALSE	23.3045
TG(18:0_36:3)	N03AX	Triglycerides	OTHER ANTIEPILEPTICS	3.04406	FALSE	23.3045
TG(18:0_36:3)	N05BA	Triglycerides	BENZODIAZEPINE DERIVATIVES	1.9771	FALSE	23.3045
TG(18:0_36:3)	N05CF	Triglycerides	BENZODIAZEPINE RELATED DRUGS	4.09253	FALSE	23.3045
TG(18:0_36:3)	N05CH	Triglycerides	MELATONIN RECEPTOR AGONISTS	3.84597	FALSE	23.3045
TG(18:0_36:3)	N06	Triglycerides	PSYCHOANALEPTICS	4.94533	FALSE	23.3045
TG(18:0_36:3)	N06AB	Triglycerides	SELECTIVE SEROTONIN REUPTAKE INHIBITORS	12.8243	FALSE	23.3045
TG(18:0_36:3)	N06AX	Triglycerides	OTHER ANTIDEPRESSANTS	11.8306	FALSE	23.3045
TG(18:0_36:3)	R	Triglycerides	RESPIRATORY SYSTEM	8.58156	FALSE	23.3045
TG(18:0_36:3)	R01	Triglycerides	NASAL PREPARATIONS	5.41501	FALSE	23.3045
TG(18:0_36:3)	R01AD	Triglycerides	CORTICOSTEROIDS	7.80266	FALSE	23.3045
TG(18:0_36:3)	R03A	Triglycerides	ADRENERGICS, INHALANTS	6.0056	FALSE	23.3045
TG(18:0_36:3)	R03CC	Triglycerides	SELECTIVE BETA-2-ADRENORECEPTOR AGONISTS	5.98188	FALSE	23.3045
TG(18:0_36:3)	R03DC	Triglycerides	LEUKOTRIENE RECEPTOR ANTAGONISTS	5.65092	FALSE	23.3045
TG(18:0_36:3)	R06A	Triglycerides	ANTIHISTAMINES FOR SYSTEMIC USE	2.00127	FALSE	23.3045
TG(18:0_36:3)	R06AE	Triglycerides	PIPERAZINE DERIVATIVES	4.72792	FALSE	23.3045
TG(18:0_36:3)	R06AX	Triglycerides	OTHER ANTIHISTAMINES FOR SYSTEMIC USE	5.98014	FALSE	23.3045
TG(18:0_36:3)	S01	Triglycerides	OPHTHALMOLOGICALS	7.32801	FALSE	23.3045
TG(18:0_36:3)	S01ED	Triglycerides	BETA BLOCKING AGENTS	6.13985	FALSE	23.3045
TG(18:0_36:3)	S01EE	Triglycerides	PROSTAGLANDIN ANALOGUES	4.85822	FALSE	23.3045
TG(18:0_36:3)	S01XA	Triglycerides	OTHER OPHTHALMOLOGICALS	4.9967	FALSE	23.3045
TG(18:0_36:4)	A	Triglycerides	ALIMENTARY TRACT AND METABOLISM	7.04207	FALSE	23.3045
TG(18:0_36:4)	A02BA	Triglycerides	H2-RECEPTOR ANTAGONISTS	5.06519	FALSE	23.3045
TG(18:0_36:4)	A02BC	Triglycerides	PROTON PUMP INHIBITORS	7.85888	FALSE	23.3045
TG(18:0_36:4)	A06A	Triglycerides	DRUGS FOR CONSTIPATION	4.03685	FALSE	23.3045
TG(18:0_36:4)	A06AA	Triglycerides	SOFTENERS, EMOLLIENTS	6.29863	FALSE	23.3045
TG(18:0_36:4)	A06AC	Triglycerides	BULK-FORMING LAXATIVES	3.71939	FALSE	23.3045
TG(18:0_36:4)	A06AC01	Triglycerides	ISPAGHULA (PSYLLA SEEDS)	5.04129	FALSE	23.3045
TG(18:0_36:4)	A07	Triglycerides	ANTIDIARRHEALS, INTESTINAL ANTIINFLAMMATORY/ANTIINFECTIVE AGENTS	2.09437	FALSE	23.3045
TG(18:0_36:4)	A10	Triglycerides	DRUGS USED IN DIABETES	9.90474	FALSE	23.3045
TG(18:0_36:4)	A10BA	Triglycerides	BIGUANIDES	15.827	FALSE	23.3045
TG(18:0_36:4)	A10BB	Triglycerides	SULFONYLUREAS	3.12087	FALSE	23.3045
TG(18:0_36:4)	A11	Triglycerides	VITAMINS	9.98365	FALSE	23.3045
TG(18:0_36:4)	A11B	Triglycerides	MULTIVITAMINS, PLAIN	8.69064	FALSE	23.3045
TG(18:0_36:4)	A11G	Triglycerides	ASCORBIC ACID (VITAMIN C), INCL. COMBINATIONS	6.55288	FALSE	23.3045
TG(18:0_36:4)	A12	Triglycerides	MINERALS	8.88021	FALSE	23.3045
TG(18:0_36:4)	A12BA	Triglycerides	POTASSIUM	5.15887	FALSE	23.3045
TG(18:0_36:4)	A12CB	Triglycerides	ZINC	6.32212	FALSE	23.3045
TG(18:0_36:4)	A12CE	Triglycerides	SELENIUM	8.24239	FALSE	23.3045
TG(18:0_36:4)	B01AA	Triglycerides	VITAMIN K ANTAGONISTS	2.28176	FALSE	23.3045
TG(18:0_36:4)	B01AC	Triglycerides	PLATELET AGGREGATION INHIBITORS EXCL. HEPARIN	5.03537	FALSE	23.3045
TG(18:0_36:4)	B03A	Triglycerides	IRON PREPARATIONS	2.36274	FALSE	23.3045
TG(18:0_36:4)	B03BA	Triglycerides	VITAMIN B12 (CYANOCOBALAMIN AND ANALOGUES)	6.53789	FALSE	23.3045
TG(18:0_36:4)	B03BB	Triglycerides	FOLIC ACID AND DERIVATIVES	6.47248	FALSE	23.3045
TG(18:0_36:4)	C	Triglycerides	CARDIOVASCULAR SYSTEM	6.58432	FALSE	23.3045
TG(18:0_36:4)	C01	Triglycerides	CARDIAC THERAPY	7.88152	FALSE	23.3045
TG(18:0_36:4)	C01DA	Triglycerides	ORGANIC NITRATES	2.29182	FALSE	23.3045
TG(18:0_36:4)	C01EB	Triglycerides	OTHER CARDIAC PREPARATIONS	7.76164	FALSE	23.3045
TG(18:0_36:4)	C02	Triglycerides	ANTIHYPERTENSIVES	6.81669	FALSE	23.3045
TG(18:0_36:4)	C03	Triglycerides	DIURETICS	7.62689	FALSE	23.3045
TG(18:0_36:4)	C03AA	Triglycerides	THIAZIDES, PLAIN	7.6545	FALSE	23.3045
TG(18:0_36:4)	C03CA	Triglycerides	SULFONAMIDES, PLAIN	3.5041	FALSE	23.3045
TG(18:0_36:4)	C03EA	Triglycerides	LOW-CEILING DIURETICS AND POTASSIUM-SPARING AGENTS	2.61121	FALSE	23.3045
TG(18:0_36:4)	C07A	Triglycerides	BETA BLOCKING AGENTS	3.44239	FALSE	23.3045
TG(18:0_36:4)	C07AB	Triglycerides	BETA BLOCKING AGENTS, SELECTIVE	8.86118	FALSE	23.3045
TG(18:0_36:4)	C08CA	Triglycerides	DIHYDROPYRIDINE DERIVATIVES	5.55324	FALSE	23.3045
TG(18:0_36:4)	C08D	Triglycerides	SELECTIVE CALCIUM CHANNEL BLOCKERS WITH DIRECT CARDIAC EFFECTS	8.34133	FALSE	23.3045
TG(18:0_36:4)	C09AA	Triglycerides	ACE INHIBITORS, PLAIN	12.5179	FALSE	23.3045
TG(18:0_36:4)	C09B	Triglycerides	ACE INHIBITORS, COMBINATIONS	5.54972	FALSE	23.3045
TG(18:0_36:4)	C09CA	Triglycerides	ANGIOTENSIN II RECEPTOR BLOCKERS (ARBS), PLAIN	6.69432	FALSE	23.3045
TG(18:0_36:4)	C10AA	Triglycerides	HMG COA REDUCTASE INHIBITORS	8.80708	FALSE	23.3045
TG(18:0_36:4)	C10AB	Triglycerides	FIBRATES	3.50186	FALSE	23.3045
TG(18:0_36:4)	C10AD	Triglycerides	NICOTINIC ACID AND DERIVATIVES	5.68946	FALSE	23.3045
TG(18:0_36:4)	C10AX	Triglycerides	OTHER LIPID MODIFYING AGENTS	7.24876	FALSE	23.3045
TG(18:0_36:4)	C10AX06	Triglycerides	OMEGA-3-TRIGLYCERIDES INCL. OTHER ESTERS AND ACIDS	10.0535	FALSE	23.3045
TG(18:0_36:4)	C10BA02	Triglycerides	SIMVASTATIN AND EZETIMIBE	3.6149	FALSE	23.3045
TG(18:0_36:4)	D	Triglycerides	DERMATOLOGICALS	8.14726	FALSE	23.3045
TG(18:0_36:4)	D07A	Triglycerides	CORTICOSTEROIDS, PLAIN	6.2971	FALSE	23.3045
TG(18:0_36:4)	G03	Triglycerides	SEX HORMONES AND MODULATORS OF THE GENITAL SYSTEM	9.6004	FALSE	23.3045
TG(18:0_36:4)	G03BA	Triglycerides	3-OXOANDROSTEN (4) DERIVATIVES	0.623666	FALSE	23.3045
TG(18:0_36:4)	G03C	Triglycerides	ESTROGENS	5.75113	FALSE	23.3045
TG(18:0_36:4)	G03CA	Triglycerides	NATURAL AND SEMISYNTHETIC ESTROGENS, PLAIN	5.18748	FALSE	23.3045
TG(18:0_36:4)	G03DA	Triglycerides	PREGNEN (4) DERIVATIVES	6.74597	FALSE	23.3045
TG(18:0_36:4)	G04BD	Triglycerides	DRUGS FOR URINARY FREQUENCY AND INCONTINENCE	2.02308	FALSE	23.3045
TG(18:0_36:4)	G04BE	Triglycerides	DRUGS USED IN ERECTILE DYSFUNCTION	3.32537	FALSE	23.3045
TG(18:0_36:4)	G04CA	Triglycerides	ALPHA-ADRENORECEPTOR ANTAGONISTS	6.73669	FALSE	23.3045
TG(18:0_36:4)	G04CB	Triglycerides	TESTOSTERONE-5-ALPHA REDUCTASE INHIBITORS	4.97276	FALSE	23.3045
TG(18:0_36:4)	G04CX02	Triglycerides	SABALIS SERRULATAE FRUCTUS	5.73043	FALSE	23.3045
TG(18:0_36:4)	H	Triglycerides	SYSTEMIC HORMONAL PREPARATIONS, EXCL. SEX HORMONES AND INSULINS	3.63881	FALSE	23.3045
TG(18:0_36:4)	H03AA	Triglycerides	THYROID HORMONES	7.01049	FALSE	23.3045
TG(18:0_36:4)	J01	Triglycerides	ANTIBACTERIALS FOR SYSTEMIC USE	3.44918	FALSE	23.3045
TG(18:0_36:4)	L	Triglycerides	ANTINEOPLASTIC AND IMMUNOMODULATING AGENTS	4.23571	FALSE	23.3045
TG(18:0_36:4)	M	Triglycerides	MUSCULO-SKELETAL SYSTEM	8.87956	FALSE	23.3045
TG(18:0_36:4)	M01AB	Triglycerides	ACETIC ACID DERIVATIVES AND RELATED SUBSTANCES	2.40101	FALSE	23.3045
TG(18:0_36:4)	M01AC	Triglycerides	OXICAMS	8.32844	FALSE	23.3045
TG(18:0_36:4)	M01AE	Triglycerides	PROPIONIC ACID DERIVATIVES	7.92375	FALSE	23.3045
TG(18:0_36:4)	M01AE01	Triglycerides	IBUPROFEN	5.39973	FALSE	23.3045
TG(18:0_36:4)	M01AH	Triglycerides	COXIBS	4.364	FALSE	23.3045
TG(18:0_36:4)	M01AX	Triglycerides	OTHER ANTIINFLAMMATORY AND ANTIRHEUMATIC AGENTS, NON-STEROIDS	7.94845	FALSE	23.3045
TG(18:0_36:4)	M04A	Triglycerides	ANTIGOUT PREPARATIONS	7.19136	FALSE	23.3045
TG(18:0_36:4)	M05BA	Triglycerides	BISPHOSPHONATES	12.0663	FALSE	23.3045
TG(18:0_36:4)	N	Triglycerides	NERVOUS SYSTEM	7.05915	FALSE	23.3045
TG(18:0_36:4)	N02	Triglycerides	ANALGESICS	6.48304	FALSE	23.3045
TG(18:0_36:4)	N02BA	Triglycerides	SALICYLIC ACID AND DERIVATIVES	7.1758	FALSE	23.3045
TG(18:0_36:4)	N02BE	Triglycerides	ANILIDES	15.2544	FALSE	23.3045
TG(18:0_36:4)	N03AX	Triglycerides	OTHER ANTIEPILEPTICS	4.22595	FALSE	23.3045
TG(18:0_36:4)	N05BA	Triglycerides	BENZODIAZEPINE DERIVATIVES	3.28014	FALSE	23.3045
TG(18:0_36:4)	N05CF	Triglycerides	BENZODIAZEPINE RELATED DRUGS	4.1624	FALSE	23.3045
TG(18:0_36:4)	N05CH	Triglycerides	MELATONIN RECEPTOR AGONISTS	3.70947	FALSE	23.3045
TG(18:0_36:4)	N06	Triglycerides	PSYCHOANALEPTICS	3.85581	FALSE	23.3045
TG(18:0_36:4)	N06AB	Triglycerides	SELECTIVE SEROTONIN REUPTAKE INHIBITORS	12.5029	FALSE	23.3045
TG(18:0_36:4)	N06AX	Triglycerides	OTHER ANTIDEPRESSANTS	10.9153	FALSE	23.3045
TG(18:0_36:4)	R	Triglycerides	RESPIRATORY SYSTEM	7.16474	FALSE	23.3045
TG(18:0_36:4)	R01	Triglycerides	NASAL PREPARATIONS	5.56093	FALSE	23.3045
TG(18:0_36:4)	R01AD	Triglycerides	CORTICOSTEROIDS	7.93413	FALSE	23.3045
TG(18:0_36:4)	R03A	Triglycerides	ADRENERGICS, INHALANTS	4.87429	FALSE	23.3045
TG(18:0_36:4)	R03CC	Triglycerides	SELECTIVE BETA-2-ADRENORECEPTOR AGONISTS	7.32496	FALSE	23.3045
TG(18:0_36:4)	R03DC	Triglycerides	LEUKOTRIENE RECEPTOR ANTAGONISTS	4.95102	FALSE	23.3045
TG(18:0_36:4)	R06A	Triglycerides	ANTIHISTAMINES FOR SYSTEMIC USE	2.71382	FALSE	23.3045
TG(18:0_36:4)	R06AE	Triglycerides	PIPERAZINE DERIVATIVES	4.7051	FALSE	23.3045
TG(18:0_36:4)	R06AX	Triglycerides	OTHER ANTIHISTAMINES FOR SYSTEMIC USE	5.55485	FALSE	23.3045
TG(18:0_36:4)	S01	Triglycerides	OPHTHALMOLOGICALS	7.15881	FALSE	23.3045
TG(18:0_36:4)	S01ED	Triglycerides	BETA BLOCKING AGENTS	5.12506	FALSE	23.3045
TG(18:0_36:4)	S01EE	Triglycerides	PROSTAGLANDIN ANALOGUES	4.08928	FALSE	23.3045
TG(18:0_36:4)	S01XA	Triglycerides	OTHER OPHTHALMOLOGICALS	4.15269	FALSE	23.3045
TG(18:0_36:5)	A	Triglycerides	ALIMENTARY TRACT AND METABOLISM	5.48375	FALSE	23.3045
TG(18:0_36:5)	A02BA	Triglycerides	H2-RECEPTOR ANTAGONISTS	4.35578	FALSE	23.3045
TG(18:0_36:5)	A02BC	Triglycerides	PROTON PUMP INHIBITORS	7.20038	FALSE	23.3045
TG(18:0_36:5)	A06A	Triglycerides	DRUGS FOR CONSTIPATION	4.37408	FALSE	23.3045
TG(18:0_36:5)	A06AA	Triglycerides	SOFTENERS, EMOLLIENTS	5.63621	FALSE	23.3045
TG(18:0_36:5)	A06AC	Triglycerides	BULK-FORMING LAXATIVES	3.26328	FALSE	23.3045
TG(18:0_36:5)	A06AC01	Triglycerides	ISPAGHULA (PSYLLA SEEDS)	1.61983	FALSE	23.3045
TG(18:0_36:5)	A07	Triglycerides	ANTIDIARRHEALS, INTESTINAL ANTIINFLAMMATORY/ANTIINFECTIVE AGENTS	1.29126	FALSE	23.3045
TG(18:0_36:5)	A10	Triglycerides	DRUGS USED IN DIABETES	5.22473	FALSE	23.3045
TG(18:0_36:5)	A10BA	Triglycerides	BIGUANIDES	8.88999	FALSE	23.3045
TG(18:0_36:5)	A10BB	Triglycerides	SULFONYLUREAS	4.16915	FALSE	23.3045
TG(18:0_36:5)	A11	Triglycerides	VITAMINS	11.3765	FALSE	23.3045
TG(18:0_36:5)	A11B	Triglycerides	MULTIVITAMINS, PLAIN	7.97395	FALSE	23.3045
TG(18:0_36:5)	A11G	Triglycerides	ASCORBIC ACID (VITAMIN C), INCL. COMBINATIONS	7.1254	FALSE	23.3045
TG(18:0_36:5)	A12	Triglycerides	MINERALS	6.06571	FALSE	23.3045
TG(18:0_36:5)	A12BA	Triglycerides	POTASSIUM	3.21903	FALSE	23.3045
TG(18:0_36:5)	A12CB	Triglycerides	ZINC	4.25901	FALSE	23.3045
TG(18:0_36:5)	A12CE	Triglycerides	SELENIUM	7.99296	FALSE	23.3045
TG(18:0_36:5)	B01AA	Triglycerides	VITAMIN K ANTAGONISTS	2.3575	FALSE	23.3045
TG(18:0_36:5)	B01AC	Triglycerides	PLATELET AGGREGATION INHIBITORS EXCL. HEPARIN	4.47343	FALSE	23.3045
TG(18:0_36:5)	B03A	Triglycerides	IRON PREPARATIONS	1.16498	FALSE	23.3045
TG(18:0_36:5)	B03BA	Triglycerides	VITAMIN B12 (CYANOCOBALAMIN AND ANALOGUES)	5.80419	FALSE	23.3045
TG(18:0_36:5)	B03BB	Triglycerides	FOLIC ACID AND DERIVATIVES	4.45529	FALSE	23.3045
TG(18:0_36:5)	C	Triglycerides	CARDIOVASCULAR SYSTEM	2.41771	FALSE	23.3045
TG(18:0_36:5)	C01	Triglycerides	CARDIAC THERAPY	8.44375	FALSE	23.3045
TG(18:0_36:5)	C01DA	Triglycerides	ORGANIC NITRATES	4.33297	FALSE	23.3045
TG(18:0_36:5)	C01EB	Triglycerides	OTHER CARDIAC PREPARATIONS	8.07487	FALSE	23.3045
TG(18:0_36:5)	C02	Triglycerides	ANTIHYPERTENSIVES	6.97878	FALSE	23.3045
TG(18:0_36:5)	C03	Triglycerides	DIURETICS	6.08903	FALSE	23.3045
TG(18:0_36:5)	C03AA	Triglycerides	THIAZIDES, PLAIN	5.36881	FALSE	23.3045
TG(18:0_36:5)	C03CA	Triglycerides	SULFONAMIDES, PLAIN	3.17139	FALSE	23.3045
TG(18:0_36:5)	C03EA	Triglycerides	LOW-CEILING DIURETICS AND POTASSIUM-SPARING AGENTS	1.68452	FALSE	23.3045
TG(18:0_36:5)	C07A	Triglycerides	BETA BLOCKING AGENTS	5.70371	FALSE	23.3045
TG(18:0_36:5)	C07AB	Triglycerides	BETA BLOCKING AGENTS, SELECTIVE	5.81704	FALSE	23.3045
TG(18:0_36:5)	C08CA	Triglycerides	DIHYDROPYRIDINE DERIVATIVES	4.49361	FALSE	23.3045
TG(18:0_36:5)	C08D	Triglycerides	SELECTIVE CALCIUM CHANNEL BLOCKERS WITH DIRECT CARDIAC EFFECTS	7.86924	FALSE	23.3045
TG(18:0_36:5)	C09AA	Triglycerides	ACE INHIBITORS, PLAIN	7.8982	FALSE	23.3045
TG(18:0_36:5)	C09B	Triglycerides	ACE INHIBITORS, COMBINATIONS	6.02411	FALSE	23.3045
TG(18:0_36:5)	C09CA	Triglycerides	ANGIOTENSIN II RECEPTOR BLOCKERS (ARBS), PLAIN	6.12079	FALSE	23.3045
TG(18:0_36:5)	C10AA	Triglycerides	HMG COA REDUCTASE INHIBITORS	17.8235	FALSE	23.3045
TG(18:0_36:5)	C10AB	Triglycerides	FIBRATES	5.12982	FALSE	23.3045
TG(18:0_36:5)	C10AD	Triglycerides	NICOTINIC ACID AND DERIVATIVES	4.77715	FALSE	23.3045
TG(18:0_36:5)	C10AX	Triglycerides	OTHER LIPID MODIFYING AGENTS	10.2896	FALSE	23.3045
TG(18:0_36:5)	C10AX06	Triglycerides	OMEGA-3-TRIGLYCERIDES INCL. OTHER ESTERS AND ACIDS	10.8711	FALSE	23.3045
TG(18:0_36:5)	C10BA02	Triglycerides	SIMVASTATIN AND EZETIMIBE	9.11921	FALSE	23.3045
TG(18:0_36:5)	D	Triglycerides	DERMATOLOGICALS	7.16415	FALSE	23.3045
TG(18:0_36:5)	D07A	Triglycerides	CORTICOSTEROIDS, PLAIN	10.4465	FALSE	23.3045
TG(18:0_36:5)	G03	Triglycerides	SEX HORMONES AND MODULATORS OF THE GENITAL SYSTEM	3.27542	FALSE	23.3045
TG(18:0_36:5)	G03BA	Triglycerides	3-OXOANDROSTEN (4) DERIVATIVES	0.691055	FALSE	23.3045
TG(18:0_36:5)	G03C	Triglycerides	ESTROGENS	5.09895	FALSE	23.3045
TG(18:0_36:5)	G03CA	Triglycerides	NATURAL AND SEMISYNTHETIC ESTROGENS, PLAIN	5.02716	FALSE	23.3045
TG(18:0_36:5)	G03DA	Triglycerides	PREGNEN (4) DERIVATIVES	3.41301	FALSE	23.3045
TG(18:0_36:5)	G04BD	Triglycerides	DRUGS FOR URINARY FREQUENCY AND INCONTINENCE	2.24079	FALSE	23.3045
TG(18:0_36:5)	G04BE	Triglycerides	DRUGS USED IN ERECTILE DYSFUNCTION	5.99534	FALSE	23.3045
TG(18:0_36:5)	G04CA	Triglycerides	ALPHA-ADRENORECEPTOR ANTAGONISTS	9.80508	FALSE	23.3045
TG(18:0_36:5)	G04CB	Triglycerides	TESTOSTERONE-5-ALPHA REDUCTASE INHIBITORS	4.19031	FALSE	23.3045
TG(18:0_36:5)	G04CX02	Triglycerides	SABALIS SERRULATAE FRUCTUS	3.35661	FALSE	23.3045
TG(18:0_36:5)	H	Triglycerides	SYSTEMIC HORMONAL PREPARATIONS, EXCL. SEX HORMONES AND INSULINS	1.8892	FALSE	23.3045
TG(18:0_36:5)	H03AA	Triglycerides	THYROID HORMONES	6.0044	FALSE	23.3045
TG(18:0_36:5)	J01	Triglycerides	ANTIBACTERIALS FOR SYSTEMIC USE	4.84826	FALSE	23.3045
TG(18:0_36:5)	L	Triglycerides	ANTINEOPLASTIC AND IMMUNOMODULATING AGENTS	2.84516	FALSE	23.3045
TG(18:0_36:5)	M	Triglycerides	MUSCULO-SKELETAL SYSTEM	6.26629	FALSE	23.3045
TG(18:0_36:5)	M01AB	Triglycerides	ACETIC ACID DERIVATIVES AND RELATED SUBSTANCES	1.05975	FALSE	23.3045
TG(18:0_36:5)	M01AC	Triglycerides	OXICAMS	9.61498	FALSE	23.3045
TG(18:0_36:5)	M01AE	Triglycerides	PROPIONIC ACID DERIVATIVES	6.29993	FALSE	23.3045
TG(18:0_36:5)	M01AE01	Triglycerides	IBUPROFEN	4.70952	FALSE	23.3045
TG(18:0_36:5)	M01AH	Triglycerides	COXIBS	5.07594	FALSE	23.3045
TG(18:0_36:5)	M01AX	Triglycerides	OTHER ANTIINFLAMMATORY AND ANTIRHEUMATIC AGENTS, NON-STEROIDS	8.41435	FALSE	23.3045
TG(18:0_36:5)	M04A	Triglycerides	ANTIGOUT PREPARATIONS	4.80151	FALSE	23.3045
TG(18:0_36:5)	M05BA	Triglycerides	BISPHOSPHONATES	13.3212	FALSE	23.3045
TG(18:0_36:5)	N	Triglycerides	NERVOUS SYSTEM	7.79496	FALSE	23.3045
TG(18:0_36:5)	N02	Triglycerides	ANALGESICS	5.82949	FALSE	23.3045
TG(18:0_36:5)	N02BA	Triglycerides	SALICYLIC ACID AND DERIVATIVES	9.07574	FALSE	23.3045
TG(18:0_36:5)	N02BE	Triglycerides	ANILIDES	11.6732	FALSE	23.3045
TG(18:0_36:5)	N03AX	Triglycerides	OTHER ANTIEPILEPTICS	3.73603	FALSE	23.3045
TG(18:0_36:5)	N05BA	Triglycerides	BENZODIAZEPINE DERIVATIVES	4.0144	FALSE	23.3045
TG(18:0_36:5)	N05CF	Triglycerides	BENZODIAZEPINE RELATED DRUGS	4.92565	FALSE	23.3045
TG(18:0_36:5)	N05CH	Triglycerides	MELATONIN RECEPTOR AGONISTS	5.76616	FALSE	23.3045
TG(18:0_36:5)	N06	Triglycerides	PSYCHOANALEPTICS	1.77098	FALSE	23.3045
TG(18:0_36:5)	N06AB	Triglycerides	SELECTIVE SEROTONIN REUPTAKE INHIBITORS	13.4346	FALSE	23.3045
TG(18:0_36:5)	N06AX	Triglycerides	OTHER ANTIDEPRESSANTS	7.63962	FALSE	23.3045
TG(18:0_36:5)	R	Triglycerides	RESPIRATORY SYSTEM	7.01648	FALSE	23.3045
TG(18:0_36:5)	R01	Triglycerides	NASAL PREPARATIONS	4.97157	FALSE	23.3045
TG(18:0_36:5)	R01AD	Triglycerides	CORTICOSTEROIDS	7.97281	FALSE	23.3045
TG(18:0_36:5)	R03A	Triglycerides	ADRENERGICS, INHALANTS	5.01231	FALSE	23.3045
TG(18:0_36:5)	R03CC	Triglycerides	SELECTIVE BETA-2-ADRENORECEPTOR AGONISTS	8.26383	FALSE	23.3045
TG(18:0_36:5)	R03DC	Triglycerides	LEUKOTRIENE RECEPTOR ANTAGONISTS	5.62369	FALSE	23.3045
TG(18:0_36:5)	R06A	Triglycerides	ANTIHISTAMINES FOR SYSTEMIC USE	6.22331	FALSE	23.3045
TG(18:0_36:5)	R06AE	Triglycerides	PIPERAZINE DERIVATIVES	2.84799	FALSE	23.3045
TG(18:0_36:5)	R06AX	Triglycerides	OTHER ANTIHISTAMINES FOR SYSTEMIC USE	4.96099	FALSE	23.3045
TG(18:0_36:5)	S01	Triglycerides	OPHTHALMOLOGICALS	6.78125	FALSE	23.3045
TG(18:0_36:5)	S01ED	Triglycerides	BETA BLOCKING AGENTS	4.93331	FALSE	23.3045
TG(18:0_36:5)	S01EE	Triglycerides	PROSTAGLANDIN ANALOGUES	3.76583	FALSE	23.3045
TG(18:0_36:5)	S01XA	Triglycerides	OTHER OPHTHALMOLOGICALS	4.33324	FALSE	23.3045
TG(18:0_38:6)	A	Triglycerides	ALIMENTARY TRACT AND METABOLISM	6.87565	FALSE	23.3045
TG(18:0_38:6)	A02BA	Triglycerides	H2-RECEPTOR ANTAGONISTS	6.53575	FALSE	23.3045
TG(18:0_38:6)	A02BC	Triglycerides	PROTON PUMP INHIBITORS	9.57349	FALSE	23.3045
TG(18:0_38:6)	A06A	Triglycerides	DRUGS FOR CONSTIPATION	5.62353	FALSE	23.3045
TG(18:0_38:6)	A06AA	Triglycerides	SOFTENERS, EMOLLIENTS	9.17703	FALSE	23.3045
TG(18:0_38:6)	A06AC	Triglycerides	BULK-FORMING LAXATIVES	4.61339	FALSE	23.3045
TG(18:0_38:6)	A06AC01	Triglycerides	ISPAGHULA (PSYLLA SEEDS)	4.68272	FALSE	23.3045
TG(18:0_38:6)	A07	Triglycerides	ANTIDIARRHEALS, INTESTINAL ANTIINFLAMMATORY/ANTIINFECTIVE AGENTS	2.77908	FALSE	23.3045
TG(18:0_38:6)	A10	Triglycerides	DRUGS USED IN DIABETES	7.47695	FALSE	23.3045
TG(18:0_38:6)	A10BA	Triglycerides	BIGUANIDES	15.4087	FALSE	23.3045
TG(18:0_38:6)	A10BB	Triglycerides	SULFONYLUREAS	4.43354	FALSE	23.3045
TG(18:0_38:6)	A11	Triglycerides	VITAMINS	10.4511	FALSE	23.3045
TG(18:0_38:6)	A11B	Triglycerides	MULTIVITAMINS, PLAIN	6.93622	FALSE	23.3045
TG(18:0_38:6)	A11G	Triglycerides	ASCORBIC ACID (VITAMIN C), INCL. COMBINATIONS	7.95983	FALSE	23.3045
TG(18:0_38:6)	A12	Triglycerides	MINERALS	7.79641	FALSE	23.3045
TG(18:0_38:6)	A12BA	Triglycerides	POTASSIUM	5.50532	FALSE	23.3045
TG(18:0_38:6)	A12CB	Triglycerides	ZINC	6.58648	FALSE	23.3045
TG(18:0_38:6)	A12CE	Triglycerides	SELENIUM	7.21679	FALSE	23.3045
TG(18:0_38:6)	B01AA	Triglycerides	VITAMIN K ANTAGONISTS	1.48066	FALSE	23.3045
TG(18:0_38:6)	B01AC	Triglycerides	PLATELET AGGREGATION INHIBITORS EXCL. HEPARIN	4.18393	FALSE	23.3045
TG(18:0_38:6)	B03A	Triglycerides	IRON PREPARATIONS	2.55388	FALSE	23.3045
TG(18:0_38:6)	B03BA	Triglycerides	VITAMIN B12 (CYANOCOBALAMIN AND ANALOGUES)	6.30451	FALSE	23.3045
TG(18:0_38:6)	B03BB	Triglycerides	FOLIC ACID AND DERIVATIVES	6.51479	FALSE	23.3045
TG(18:0_38:6)	C	Triglycerides	CARDIOVASCULAR SYSTEM	6.79227	FALSE	23.3045
TG(18:0_38:6)	C01	Triglycerides	CARDIAC THERAPY	7.74874	FALSE	23.3045
TG(18:0_38:6)	C01DA	Triglycerides	ORGANIC NITRATES	3.34955	FALSE	23.3045
TG(18:0_38:6)	C01EB	Triglycerides	OTHER CARDIAC PREPARATIONS	7.86777	FALSE	23.3045
TG(18:0_38:6)	C02	Triglycerides	ANTIHYPERTENSIVES	12.702	FALSE	23.3045
TG(18:0_38:6)	C03	Triglycerides	DIURETICS	7.72643	FALSE	23.3045
TG(18:0_38:6)	C03AA	Triglycerides	THIAZIDES, PLAIN	8.92147	FALSE	23.3045
TG(18:0_38:6)	C03CA	Triglycerides	SULFONAMIDES, PLAIN	5.16523	FALSE	23.3045
TG(18:0_38:6)	C03EA	Triglycerides	LOW-CEILING DIURETICS AND POTASSIUM-SPARING AGENTS	3.08289	FALSE	23.3045
TG(18:0_38:6)	C07A	Triglycerides	BETA BLOCKING AGENTS	5.34227	FALSE	23.3045
TG(18:0_38:6)	C07AB	Triglycerides	BETA BLOCKING AGENTS, SELECTIVE	7.38944	FALSE	23.3045
TG(18:0_38:6)	C08CA	Triglycerides	DIHYDROPYRIDINE DERIVATIVES	4.57201	FALSE	23.3045
TG(18:0_38:6)	C08D	Triglycerides	SELECTIVE CALCIUM CHANNEL BLOCKERS WITH DIRECT CARDIAC EFFECTS	9.00787	FALSE	23.3045
TG(18:0_38:6)	C09AA	Triglycerides	ACE INHIBITORS, PLAIN	8.62194	FALSE	23.3045
TG(18:0_38:6)	C09B	Triglycerides	ACE INHIBITORS, COMBINATIONS	4.70152	FALSE	23.3045
TG(18:0_38:6)	C09CA	Triglycerides	ANGIOTENSIN II RECEPTOR BLOCKERS (ARBS), PLAIN	6.30829	FALSE	23.3045
TG(18:0_38:6)	C10AA	Triglycerides	HMG COA REDUCTASE INHIBITORS	13.5209	FALSE	23.3045
TG(18:0_38:6)	C10AB	Triglycerides	FIBRATES	3.96674	FALSE	23.3045
TG(18:0_38:6)	C10AD	Triglycerides	NICOTINIC ACID AND DERIVATIVES	4.94162	FALSE	23.3045
TG(18:0_38:6)	C10AX	Triglycerides	OTHER LIPID MODIFYING AGENTS	7.20422	FALSE	23.3045
TG(18:0_38:6)	C10AX06	Triglycerides	OMEGA-3-TRIGLYCERIDES INCL. OTHER ESTERS AND ACIDS	14.7527	FALSE	23.3045
TG(18:0_38:6)	C10BA02	Triglycerides	SIMVASTATIN AND EZETIMIBE	3.09728	FALSE	23.3045
TG(18:0_38:6)	D	Triglycerides	DERMATOLOGICALS	8.1997	FALSE	23.3045
TG(18:0_38:6)	D07A	Triglycerides	CORTICOSTEROIDS, PLAIN	4.5556	FALSE	23.3045
TG(18:0_38:6)	G03	Triglycerides	SEX HORMONES AND MODULATORS OF THE GENITAL SYSTEM	3.81128	FALSE	23.3045
TG(18:0_38:6)	G03BA	Triglycerides	3-OXOANDROSTEN (4) DERIVATIVES	0.248551	FALSE	23.3045
TG(18:0_38:6)	G03C	Triglycerides	ESTROGENS	12.455	FALSE	23.3045
TG(18:0_38:6)	G03CA	Triglycerides	NATURAL AND SEMISYNTHETIC ESTROGENS, PLAIN	5.70686	FALSE	23.3045
TG(18:0_38:6)	G03DA	Triglycerides	PREGNEN (4) DERIVATIVES	7.11688	FALSE	23.3045
TG(18:0_38:6)	G04BD	Triglycerides	DRUGS FOR URINARY FREQUENCY AND INCONTINENCE	3.1969	FALSE	23.3045
TG(18:0_38:6)	G04BE	Triglycerides	DRUGS USED IN ERECTILE DYSFUNCTION	4.9438	FALSE	23.3045
TG(18:0_38:6)	G04CA	Triglycerides	ALPHA-ADRENORECEPTOR ANTAGONISTS	13.9249	FALSE	23.3045
TG(18:0_38:6)	G04CB	Triglycerides	TESTOSTERONE-5-ALPHA REDUCTASE INHIBITORS	5.76748	FALSE	23.3045
TG(18:0_38:6)	G04CX02	Triglycerides	SABALIS SERRULATAE FRUCTUS	4.82911	FALSE	23.3045
TG(18:0_38:6)	H	Triglycerides	SYSTEMIC HORMONAL PREPARATIONS, EXCL. SEX HORMONES AND INSULINS	2.94232	FALSE	23.3045
TG(18:0_38:6)	H03AA	Triglycerides	THYROID HORMONES	9.04516	FALSE	23.3045
TG(18:0_38:6)	J01	Triglycerides	ANTIBACTERIALS FOR SYSTEMIC USE	3.66938	FALSE	23.3045
TG(18:0_38:6)	L	Triglycerides	ANTINEOPLASTIC AND IMMUNOMODULATING AGENTS	5.13731	FALSE	23.3045
TG(18:0_38:6)	M	Triglycerides	MUSCULO-SKELETAL SYSTEM	7.55055	FALSE	23.3045
TG(18:0_38:6)	M01AB	Triglycerides	ACETIC ACID DERIVATIVES AND RELATED SUBSTANCES	1.78746	FALSE	23.3045
TG(18:0_38:6)	M01AC	Triglycerides	OXICAMS	10.4423	FALSE	23.3045
TG(18:0_38:6)	M01AE	Triglycerides	PROPIONIC ACID DERIVATIVES	7.24121	FALSE	23.3045
TG(18:0_38:6)	M01AE01	Triglycerides	IBUPROFEN	4.51031	FALSE	23.3045
TG(18:0_38:6)	M01AH	Triglycerides	COXIBS	3.47594	FALSE	23.3045
TG(18:0_38:6)	M01AX	Triglycerides	OTHER ANTIINFLAMMATORY AND ANTIRHEUMATIC AGENTS, NON-STEROIDS	9.05266	FALSE	23.3045
TG(18:0_38:6)	M04A	Triglycerides	ANTIGOUT PREPARATIONS	5.94224	FALSE	23.3045
TG(18:0_38:6)	M05BA	Triglycerides	BISPHOSPHONATES	17.5946	FALSE	23.3045
TG(18:0_38:6)	N	Triglycerides	NERVOUS SYSTEM	6.71833	FALSE	23.3045
TG(18:0_38:6)	N02	Triglycerides	ANALGESICS	4.74467	FALSE	23.3045
TG(18:0_38:6)	N02BA	Triglycerides	SALICYLIC ACID AND DERIVATIVES	7.4403	FALSE	23.3045
TG(18:0_38:6)	N02BE	Triglycerides	ANILIDES	13.2467	FALSE	23.3045
TG(18:0_38:6)	N03AX	Triglycerides	OTHER ANTIEPILEPTICS	6.1449	FALSE	23.3045
TG(18:0_38:6)	N05BA	Triglycerides	BENZODIAZEPINE DERIVATIVES	3.75489	FALSE	23.3045
TG(18:0_38:6)	N05CF	Triglycerides	BENZODIAZEPINE RELATED DRUGS	5.4172	FALSE	23.3045
TG(18:0_38:6)	N05CH	Triglycerides	MELATONIN RECEPTOR AGONISTS	2.20576	FALSE	23.3045
TG(18:0_38:6)	N06	Triglycerides	PSYCHOANALEPTICS	4.62187	FALSE	23.3045
TG(18:0_38:6)	N06AB	Triglycerides	SELECTIVE SEROTONIN REUPTAKE INHIBITORS	9.4549	FALSE	23.3045
TG(18:0_38:6)	N06AX	Triglycerides	OTHER ANTIDEPRESSANTS	7.79764	FALSE	23.3045
TG(18:0_38:6)	R	Triglycerides	RESPIRATORY SYSTEM	7.44652	FALSE	23.3045
TG(18:0_38:6)	R01	Triglycerides	NASAL PREPARATIONS	3.58291	FALSE	23.3045
TG(18:0_38:6)	R01AD	Triglycerides	CORTICOSTEROIDS	8.64031	FALSE	23.3045
TG(18:0_38:6)	R03A	Triglycerides	ADRENERGICS, INHALANTS	3.92728	FALSE	23.3045
TG(18:0_38:6)	R03CC	Triglycerides	SELECTIVE BETA-2-ADRENORECEPTOR AGONISTS	6.32748	FALSE	23.3045
TG(18:0_38:6)	R03DC	Triglycerides	LEUKOTRIENE RECEPTOR ANTAGONISTS	4.04849	FALSE	23.3045
TG(18:0_38:6)	R06A	Triglycerides	ANTIHISTAMINES FOR SYSTEMIC USE	4.25816	FALSE	23.3045
TG(18:0_38:6)	R06AE	Triglycerides	PIPERAZINE DERIVATIVES	3.80257	FALSE	23.3045
TG(18:0_38:6)	R06AX	Triglycerides	OTHER ANTIHISTAMINES FOR SYSTEMIC USE	5.71673	FALSE	23.3045
TG(18:0_38:6)	S01	Triglycerides	OPHTHALMOLOGICALS	6.36548	FALSE	23.3045
TG(18:0_38:6)	S01ED	Triglycerides	BETA BLOCKING AGENTS	5.53698	FALSE	23.3045
TG(18:0_38:6)	S01EE	Triglycerides	PROSTAGLANDIN ANALOGUES	5.09219	FALSE	23.3045
TG(18:0_38:6)	S01XA	Triglycerides	OTHER OPHTHALMOLOGICALS	2.31739	FALSE	23.3045
TG(18:0_38:7)	A	Triglycerides	ALIMENTARY TRACT AND METABOLISM	6.86961	FALSE	23.3045
TG(18:0_38:7)	A02BA	Triglycerides	H2-RECEPTOR ANTAGONISTS	7.42812	FALSE	23.3045
TG(18:0_38:7)	A02BC	Triglycerides	PROTON PUMP INHIBITORS	9.94344	FALSE	23.3045
TG(18:0_38:7)	A06A	Triglycerides	DRUGS FOR CONSTIPATION	6.84582	FALSE	23.3045
TG(18:0_38:7)	A06AA	Triglycerides	SOFTENERS, EMOLLIENTS	10.0005	FALSE	23.3045
TG(18:0_38:7)	A06AC	Triglycerides	BULK-FORMING LAXATIVES	9.54351	FALSE	23.3045
TG(18:0_38:7)	A06AC01	Triglycerides	ISPAGHULA (PSYLLA SEEDS)	4.93531	FALSE	23.3045
TG(18:0_38:7)	A07	Triglycerides	ANTIDIARRHEALS, INTESTINAL ANTIINFLAMMATORY/ANTIINFECTIVE AGENTS	4.62328	FALSE	23.3045
TG(18:0_38:7)	A10	Triglycerides	DRUGS USED IN DIABETES	3.64604	FALSE	23.3045
TG(18:0_38:7)	A10BA	Triglycerides	BIGUANIDES	17.3849	FALSE	23.3045
TG(18:0_38:7)	A10BB	Triglycerides	SULFONYLUREAS	5.27568	FALSE	23.3045
TG(18:0_38:7)	A11	Triglycerides	VITAMINS	8.57278	FALSE	23.3045
TG(18:0_38:7)	A11B	Triglycerides	MULTIVITAMINS, PLAIN	9.66225	FALSE	23.3045
TG(18:0_38:7)	A11G	Triglycerides	ASCORBIC ACID (VITAMIN C), INCL. COMBINATIONS	7.64508	FALSE	23.3045
TG(18:0_38:7)	A12	Triglycerides	MINERALS	9.65081	FALSE	23.3045
TG(18:0_38:7)	A12BA	Triglycerides	POTASSIUM	5.18462	FALSE	23.3045
TG(18:0_38:7)	A12CB	Triglycerides	ZINC	4.56121	FALSE	23.3045
TG(18:0_38:7)	A12CE	Triglycerides	SELENIUM	7.24688	FALSE	23.3045
TG(18:0_38:7)	B01AA	Triglycerides	VITAMIN K ANTAGONISTS	3.68011	FALSE	23.3045
TG(18:0_38:7)	B01AC	Triglycerides	PLATELET AGGREGATION INHIBITORS EXCL. HEPARIN	4.29878	FALSE	23.3045
TG(18:0_38:7)	B03A	Triglycerides	IRON PREPARATIONS	4.48251	FALSE	23.3045
TG(18:0_38:7)	B03BA	Triglycerides	VITAMIN B12 (CYANOCOBALAMIN AND ANALOGUES)	6.81243	FALSE	23.3045
TG(18:0_38:7)	B03BB	Triglycerides	FOLIC ACID AND DERIVATIVES	9.00678	FALSE	23.3045
TG(18:0_38:7)	C	Triglycerides	CARDIOVASCULAR SYSTEM	6.54488	FALSE	23.3045
TG(18:0_38:7)	C01	Triglycerides	CARDIAC THERAPY	3.15885	FALSE	23.3045
TG(18:0_38:7)	C01DA	Triglycerides	ORGANIC NITRATES	7.21877	FALSE	23.3045
TG(18:0_38:7)	C01EB	Triglycerides	OTHER CARDIAC PREPARATIONS	7.28021	FALSE	23.3045
TG(18:0_38:7)	C02	Triglycerides	ANTIHYPERTENSIVES	7.75528	FALSE	23.3045
TG(18:0_38:7)	C03	Triglycerides	DIURETICS	4.40958	FALSE	23.3045
TG(18:0_38:7)	C03AA	Triglycerides	THIAZIDES, PLAIN	13.4192	FALSE	23.3045
TG(18:0_38:7)	C03CA	Triglycerides	SULFONAMIDES, PLAIN	6.05517	FALSE	23.3045
TG(18:0_38:7)	C03EA	Triglycerides	LOW-CEILING DIURETICS AND POTASSIUM-SPARING AGENTS	6.92383	FALSE	23.3045
TG(18:0_38:7)	C07A	Triglycerides	BETA BLOCKING AGENTS	3.53937	FALSE	23.3045
TG(18:0_38:7)	C07AB	Triglycerides	BETA BLOCKING AGENTS, SELECTIVE	7.71535	FALSE	23.3045
TG(18:0_38:7)	C08CA	Triglycerides	DIHYDROPYRIDINE DERIVATIVES	7.34691	FALSE	23.3045
TG(18:0_38:7)	C08D	Triglycerides	SELECTIVE CALCIUM CHANNEL BLOCKERS WITH DIRECT CARDIAC EFFECTS	5.57446	FALSE	23.3045
TG(18:0_38:7)	C09AA	Triglycerides	ACE INHIBITORS, PLAIN	10.676	FALSE	23.3045
TG(18:0_38:7)	C09B	Triglycerides	ACE INHIBITORS, COMBINATIONS	3.3566	FALSE	23.3045
TG(18:0_38:7)	C09CA	Triglycerides	ANGIOTENSIN II RECEPTOR BLOCKERS (ARBS), PLAIN	7.52284	FALSE	23.3045
TG(18:0_38:7)	C10AA	Triglycerides	HMG COA REDUCTASE INHIBITORS	31.8603	TRUE	23.3045
TG(18:0_38:7)	C10AB	Triglycerides	FIBRATES	3.04195	FALSE	23.3045
TG(18:0_38:7)	C10AD	Triglycerides	NICOTINIC ACID AND DERIVATIVES	4.75957	FALSE	23.3045
TG(18:0_38:7)	C10AX	Triglycerides	OTHER LIPID MODIFYING AGENTS	8.24968	FALSE	23.3045
TG(18:0_38:7)	C10AX06	Triglycerides	OMEGA-3-TRIGLYCERIDES INCL. OTHER ESTERS AND ACIDS	9.73235	FALSE	23.3045
TG(18:0_38:7)	C10BA02	Triglycerides	SIMVASTATIN AND EZETIMIBE	11.2817	FALSE	23.3045
TG(18:0_38:7)	D	Triglycerides	DERMATOLOGICALS	6.04096	FALSE	23.3045
TG(18:0_38:7)	D07A	Triglycerides	CORTICOSTEROIDS, PLAIN	4.27893	FALSE	23.3045
TG(18:0_38:7)	G03	Triglycerides	SEX HORMONES AND MODULATORS OF THE GENITAL SYSTEM	15.7468	FALSE	23.3045
TG(18:0_38:7)	G03BA	Triglycerides	3-OXOANDROSTEN (4) DERIVATIVES	4.04177	FALSE	23.3045
TG(18:0_38:7)	G03C	Triglycerides	ESTROGENS	24.1469	TRUE	23.3045
TG(18:0_38:7)	G03CA	Triglycerides	NATURAL AND SEMISYNTHETIC ESTROGENS, PLAIN	13.4512	FALSE	23.3045
TG(18:0_38:7)	G03DA	Triglycerides	PREGNEN (4) DERIVATIVES	6.47635	FALSE	23.3045
TG(18:0_38:7)	G04BD	Triglycerides	DRUGS FOR URINARY FREQUENCY AND INCONTINENCE	5.20119	FALSE	23.3045
TG(18:0_38:7)	G04BE	Triglycerides	DRUGS USED IN ERECTILE DYSFUNCTION	9.93209	FALSE	23.3045
TG(18:0_38:7)	G04CA	Triglycerides	ALPHA-ADRENORECEPTOR ANTAGONISTS	18.6237	FALSE	23.3045
TG(18:0_38:7)	G04CB	Triglycerides	TESTOSTERONE-5-ALPHA REDUCTASE INHIBITORS	4.51955	FALSE	23.3045
TG(18:0_38:7)	G04CX02	Triglycerides	SABALIS SERRULATAE FRUCTUS	4.15701	FALSE	23.3045
TG(18:0_38:7)	H	Triglycerides	SYSTEMIC HORMONAL PREPARATIONS, EXCL. SEX HORMONES AND INSULINS	4.84979	FALSE	23.3045
TG(18:0_38:7)	H03AA	Triglycerides	THYROID HORMONES	9.40571	FALSE	23.3045
TG(18:0_38:7)	J01	Triglycerides	ANTIBACTERIALS FOR SYSTEMIC USE	5.93687	FALSE	23.3045
TG(18:0_38:7)	L	Triglycerides	ANTINEOPLASTIC AND IMMUNOMODULATING AGENTS	4.76539	FALSE	23.3045
TG(18:0_38:7)	M	Triglycerides	MUSCULO-SKELETAL SYSTEM	6.13394	FALSE	23.3045
TG(18:0_38:7)	M01AB	Triglycerides	ACETIC ACID DERIVATIVES AND RELATED SUBSTANCES	4.82061	FALSE	23.3045
TG(18:0_38:7)	M01AC	Triglycerides	OXICAMS	11.527	FALSE	23.3045
TG(18:0_38:7)	M01AE	Triglycerides	PROPIONIC ACID DERIVATIVES	5.33404	FALSE	23.3045
TG(18:0_38:7)	M01AE01	Triglycerides	IBUPROFEN	5.73797	FALSE	23.3045
TG(18:0_38:7)	M01AH	Triglycerides	COXIBS	5.70629	FALSE	23.3045
TG(18:0_38:7)	M01AX	Triglycerides	OTHER ANTIINFLAMMATORY AND ANTIRHEUMATIC AGENTS, NON-STEROIDS	8.56508	FALSE	23.3045
TG(18:0_38:7)	M04A	Triglycerides	ANTIGOUT PREPARATIONS	2.79791	FALSE	23.3045
TG(18:0_38:7)	M05BA	Triglycerides	BISPHOSPHONATES	12.4357	FALSE	23.3045
TG(18:0_38:7)	N	Triglycerides	NERVOUS SYSTEM	4.02739	FALSE	23.3045
TG(18:0_38:7)	N02	Triglycerides	ANALGESICS	4.66041	FALSE	23.3045
TG(18:0_38:7)	N02BA	Triglycerides	SALICYLIC ACID AND DERIVATIVES	10.2049	FALSE	23.3045
TG(18:0_38:7)	N02BE	Triglycerides	ANILIDES	6.54239	FALSE	23.3045
TG(18:0_38:7)	N03AX	Triglycerides	OTHER ANTIEPILEPTICS	3.66056	FALSE	23.3045
TG(18:0_38:7)	N05BA	Triglycerides	BENZODIAZEPINE DERIVATIVES	3.82771	FALSE	23.3045
TG(18:0_38:7)	N05CF	Triglycerides	BENZODIAZEPINE RELATED DRUGS	6.18278	FALSE	23.3045
TG(18:0_38:7)	N05CH	Triglycerides	MELATONIN RECEPTOR AGONISTS	4.7961	FALSE	23.3045
TG(18:0_38:7)	N06	Triglycerides	PSYCHOANALEPTICS	5.16853	FALSE	23.3045
TG(18:0_38:7)	N06AB	Triglycerides	SELECTIVE SEROTONIN REUPTAKE INHIBITORS	7.60276	FALSE	23.3045
TG(18:0_38:7)	N06AX	Triglycerides	OTHER ANTIDEPRESSANTS	6.81652	FALSE	23.3045
TG(18:0_38:7)	R	Triglycerides	RESPIRATORY SYSTEM	6.50671	FALSE	23.3045
TG(18:0_38:7)	R01	Triglycerides	NASAL PREPARATIONS	4.11769	FALSE	23.3045
TG(18:0_38:7)	R01AD	Triglycerides	CORTICOSTEROIDS	7.79295	FALSE	23.3045
TG(18:0_38:7)	R03A	Triglycerides	ADRENERGICS, INHALANTS	3.77479	FALSE	23.3045
TG(18:0_38:7)	R03CC	Triglycerides	SELECTIVE BETA-2-ADRENORECEPTOR AGONISTS	8.16035	FALSE	23.3045
TG(18:0_38:7)	R03DC	Triglycerides	LEUKOTRIENE RECEPTOR ANTAGONISTS	2.09853	FALSE	23.3045
TG(18:0_38:7)	R06A	Triglycerides	ANTIHISTAMINES FOR SYSTEMIC USE	6.07481	FALSE	23.3045
TG(18:0_38:7)	R06AE	Triglycerides	PIPERAZINE DERIVATIVES	4.45594	FALSE	23.3045
TG(18:0_38:7)	R06AX	Triglycerides	OTHER ANTIHISTAMINES FOR SYSTEMIC USE	9.21603	FALSE	23.3045
TG(18:0_38:7)	S01	Triglycerides	OPHTHALMOLOGICALS	4.8904	FALSE	23.3045
TG(18:0_38:7)	S01ED	Triglycerides	BETA BLOCKING AGENTS	3.26495	FALSE	23.3045
TG(18:0_38:7)	S01EE	Triglycerides	PROSTAGLANDIN ANALOGUES	5.08235	FALSE	23.3045
TG(18:0_38:7)	S01XA	Triglycerides	OTHER OPHTHALMOLOGICALS	4.98145	FALSE	23.3045
TG(18:1_26:0)	A	Triglycerides	ALIMENTARY TRACT AND METABOLISM	4.03361	FALSE	23.3045
TG(18:1_26:0)	A02BA	Triglycerides	H2-RECEPTOR ANTAGONISTS	1.86539	FALSE	23.3045
TG(18:1_26:0)	A02BC	Triglycerides	PROTON PUMP INHIBITORS	6.14334	FALSE	23.3045
TG(18:1_26:0)	A06A	Triglycerides	DRUGS FOR CONSTIPATION	2.77481	FALSE	23.3045
TG(18:1_26:0)	A06AA	Triglycerides	SOFTENERS, EMOLLIENTS	0.922807	FALSE	23.3045
TG(18:1_26:0)	A06AC	Triglycerides	BULK-FORMING LAXATIVES	0.625884	FALSE	23.3045
TG(18:1_26:0)	A06AC01	Triglycerides	ISPAGHULA (PSYLLA SEEDS)	4.22496	FALSE	23.3045
TG(18:1_26:0)	A07	Triglycerides	ANTIDIARRHEALS, INTESTINAL ANTIINFLAMMATORY/ANTIINFECTIVE AGENTS	2.55649	FALSE	23.3045
TG(18:1_26:0)	A10	Triglycerides	DRUGS USED IN DIABETES	0.967743	FALSE	23.3045
TG(18:1_26:0)	A10BA	Triglycerides	BIGUANIDES	11.0859	FALSE	23.3045
TG(18:1_26:0)	A10BB	Triglycerides	SULFONYLUREAS	1.39712	FALSE	23.3045
TG(18:1_26:0)	A11	Triglycerides	VITAMINS	4.35627	FALSE	23.3045
TG(18:1_26:0)	A11B	Triglycerides	MULTIVITAMINS, PLAIN	7.82137	FALSE	23.3045
TG(18:1_26:0)	A11G	Triglycerides	ASCORBIC ACID (VITAMIN C), INCL. COMBINATIONS	11.2105	FALSE	23.3045
TG(18:1_26:0)	A12	Triglycerides	MINERALS	5.72987	FALSE	23.3045
TG(18:1_26:0)	A12BA	Triglycerides	POTASSIUM	6.05911	FALSE	23.3045
TG(18:1_26:0)	A12CB	Triglycerides	ZINC	1.73389	FALSE	23.3045
TG(18:1_26:0)	A12CE	Triglycerides	SELENIUM	3.15275	FALSE	23.3045
TG(18:1_26:0)	B01AA	Triglycerides	VITAMIN K ANTAGONISTS	8.67698	FALSE	23.3045
TG(18:1_26:0)	B01AC	Triglycerides	PLATELET AGGREGATION INHIBITORS EXCL. HEPARIN	1.3965	FALSE	23.3045
TG(18:1_26:0)	B03A	Triglycerides	IRON PREPARATIONS	1.28484	FALSE	23.3045
TG(18:1_26:0)	B03BA	Triglycerides	VITAMIN B12 (CYANOCOBALAMIN AND ANALOGUES)	2.04044	FALSE	23.3045
TG(18:1_26:0)	B03BB	Triglycerides	FOLIC ACID AND DERIVATIVES	2.47136	FALSE	23.3045
TG(18:1_26:0)	C	Triglycerides	CARDIOVASCULAR SYSTEM	4.08289	FALSE	23.3045
TG(18:1_26:0)	C01	Triglycerides	CARDIAC THERAPY	4.31739	FALSE	23.3045
TG(18:1_26:0)	C01DA	Triglycerides	ORGANIC NITRATES	1.30795	FALSE	23.3045
TG(18:1_26:0)	C01EB	Triglycerides	OTHER CARDIAC PREPARATIONS	3.00903	FALSE	23.3045
TG(18:1_26:0)	C02	Triglycerides	ANTIHYPERTENSIVES	2.43074	FALSE	23.3045
TG(18:1_26:0)	C03	Triglycerides	DIURETICS	3.71348	FALSE	23.3045
TG(18:1_26:0)	C03AA	Triglycerides	THIAZIDES, PLAIN	2.79974	FALSE	23.3045
TG(18:1_26:0)	C03CA	Triglycerides	SULFONAMIDES, PLAIN	2.4088	FALSE	23.3045
TG(18:1_26:0)	C03EA	Triglycerides	LOW-CEILING DIURETICS AND POTASSIUM-SPARING AGENTS	1.71954	FALSE	23.3045
TG(18:1_26:0)	C07A	Triglycerides	BETA BLOCKING AGENTS	2.77723	FALSE	23.3045
TG(18:1_26:0)	C07AB	Triglycerides	BETA BLOCKING AGENTS, SELECTIVE	7.34154	FALSE	23.3045
TG(18:1_26:0)	C08CA	Triglycerides	DIHYDROPYRIDINE DERIVATIVES	3.63567	FALSE	23.3045
TG(18:1_26:0)	C08D	Triglycerides	SELECTIVE CALCIUM CHANNEL BLOCKERS WITH DIRECT CARDIAC EFFECTS	3.76461	FALSE	23.3045
TG(18:1_26:0)	C09AA	Triglycerides	ACE INHIBITORS, PLAIN	5.68332	FALSE	23.3045
TG(18:1_26:0)	C09B	Triglycerides	ACE INHIBITORS, COMBINATIONS	3.36913	FALSE	23.3045
TG(18:1_26:0)	C09CA	Triglycerides	ANGIOTENSIN II RECEPTOR BLOCKERS (ARBS), PLAIN	5.572	FALSE	23.3045
TG(18:1_26:0)	C10AA	Triglycerides	HMG COA REDUCTASE INHIBITORS	6.4772	FALSE	23.3045
TG(18:1_26:0)	C10AB	Triglycerides	FIBRATES	12.1941	FALSE	23.3045
TG(18:1_26:0)	C10AD	Triglycerides	NICOTINIC ACID AND DERIVATIVES	3.4141	FALSE	23.3045
TG(18:1_26:0)	C10AX	Triglycerides	OTHER LIPID MODIFYING AGENTS	4.14054	FALSE	23.3045
TG(18:1_26:0)	C10AX06	Triglycerides	OMEGA-3-TRIGLYCERIDES INCL. OTHER ESTERS AND ACIDS	6.34061	FALSE	23.3045
TG(18:1_26:0)	C10BA02	Triglycerides	SIMVASTATIN AND EZETIMIBE	3.89834	FALSE	23.3045
TG(18:1_26:0)	D	Triglycerides	DERMATOLOGICALS	5.11034	FALSE	23.3045
TG(18:1_26:0)	D07A	Triglycerides	CORTICOSTEROIDS, PLAIN	7.98619	FALSE	23.3045
TG(18:1_26:0)	G03	Triglycerides	SEX HORMONES AND MODULATORS OF THE GENITAL SYSTEM	0.394024	FALSE	23.3045
TG(18:1_26:0)	G03BA	Triglycerides	3-OXOANDROSTEN (4) DERIVATIVES	0.635447	FALSE	23.3045
TG(18:1_26:0)	G03C	Triglycerides	ESTROGENS	0.872615	FALSE	23.3045
TG(18:1_26:0)	G03CA	Triglycerides	NATURAL AND SEMISYNTHETIC ESTROGENS, PLAIN	3.15375	FALSE	23.3045
TG(18:1_26:0)	G03DA	Triglycerides	PREGNEN (4) DERIVATIVES	1.72424	FALSE	23.3045
TG(18:1_26:0)	G04BD	Triglycerides	DRUGS FOR URINARY FREQUENCY AND INCONTINENCE	1.54804	FALSE	23.3045
TG(18:1_26:0)	G04BE	Triglycerides	DRUGS USED IN ERECTILE DYSFUNCTION	1.5307	FALSE	23.3045
TG(18:1_26:0)	G04CA	Triglycerides	ALPHA-ADRENORECEPTOR ANTAGONISTS	6.46905	FALSE	23.3045
TG(18:1_26:0)	G04CB	Triglycerides	TESTOSTERONE-5-ALPHA REDUCTASE INHIBITORS	4.7761	FALSE	23.3045
TG(18:1_26:0)	G04CX02	Triglycerides	SABALIS SERRULATAE FRUCTUS	1.01105	FALSE	23.3045
TG(18:1_26:0)	H	Triglycerides	SYSTEMIC HORMONAL PREPARATIONS, EXCL. SEX HORMONES AND INSULINS	1.8541	FALSE	23.3045
TG(18:1_26:0)	H03AA	Triglycerides	THYROID HORMONES	5.2755	FALSE	23.3045
TG(18:1_26:0)	J01	Triglycerides	ANTIBACTERIALS FOR SYSTEMIC USE	5.08823	FALSE	23.3045
TG(18:1_26:0)	L	Triglycerides	ANTINEOPLASTIC AND IMMUNOMODULATING AGENTS	4.19464	FALSE	23.3045
TG(18:1_26:0)	M	Triglycerides	MUSCULO-SKELETAL SYSTEM	2.64565	FALSE	23.3045
TG(18:1_26:0)	M01AB	Triglycerides	ACETIC ACID DERIVATIVES AND RELATED SUBSTANCES	4.86552	FALSE	23.3045
TG(18:1_26:0)	M01AC	Triglycerides	OXICAMS	4.71449	FALSE	23.3045
TG(18:1_26:0)	M01AE	Triglycerides	PROPIONIC ACID DERIVATIVES	1.63272	FALSE	23.3045
TG(18:1_26:0)	M01AE01	Triglycerides	IBUPROFEN	1.0074	FALSE	23.3045
TG(18:1_26:0)	M01AH	Triglycerides	COXIBS	2.34107	FALSE	23.3045
TG(18:1_26:0)	M01AX	Triglycerides	OTHER ANTIINFLAMMATORY AND ANTIRHEUMATIC AGENTS, NON-STEROIDS	7.65356	FALSE	23.3045
TG(18:1_26:0)	M04A	Triglycerides	ANTIGOUT PREPARATIONS	7.49141	FALSE	23.3045
TG(18:1_26:0)	M05BA	Triglycerides	BISPHOSPHONATES	2.5932	FALSE	23.3045
TG(18:1_26:0)	N	Triglycerides	NERVOUS SYSTEM	2.98009	FALSE	23.3045
TG(18:1_26:0)	N02	Triglycerides	ANALGESICS	3.67681	FALSE	23.3045
TG(18:1_26:0)	N02BA	Triglycerides	SALICYLIC ACID AND DERIVATIVES	5.73727	FALSE	23.3045
TG(18:1_26:0)	N02BE	Triglycerides	ANILIDES	5.01524	FALSE	23.3045
TG(18:1_26:0)	N03AX	Triglycerides	OTHER ANTIEPILEPTICS	4.12935	FALSE	23.3045
TG(18:1_26:0)	N05BA	Triglycerides	BENZODIAZEPINE DERIVATIVES	1.71249	FALSE	23.3045
TG(18:1_26:0)	N05CF	Triglycerides	BENZODIAZEPINE RELATED DRUGS	3.65961	FALSE	23.3045
TG(18:1_26:0)	N05CH	Triglycerides	MELATONIN RECEPTOR AGONISTS	4.16815	FALSE	23.3045
TG(18:1_26:0)	N06	Triglycerides	PSYCHOANALEPTICS	1.65685	FALSE	23.3045
TG(18:1_26:0)	N06AB	Triglycerides	SELECTIVE SEROTONIN REUPTAKE INHIBITORS	10.1381	FALSE	23.3045
TG(18:1_26:0)	N06AX	Triglycerides	OTHER ANTIDEPRESSANTS	10.6741	FALSE	23.3045
TG(18:1_26:0)	R	Triglycerides	RESPIRATORY SYSTEM	3.94749	FALSE	23.3045
TG(18:1_26:0)	R01	Triglycerides	NASAL PREPARATIONS	2.4295	FALSE	23.3045
TG(18:1_26:0)	R01AD	Triglycerides	CORTICOSTEROIDS	4.98986	FALSE	23.3045
TG(18:1_26:0)	R03A	Triglycerides	ADRENERGICS, INHALANTS	1.469	FALSE	23.3045
TG(18:1_26:0)	R03CC	Triglycerides	SELECTIVE BETA-2-ADRENORECEPTOR AGONISTS	1.13666	FALSE	23.3045
TG(18:1_26:0)	R03DC	Triglycerides	LEUKOTRIENE RECEPTOR ANTAGONISTS	5.17278	FALSE	23.3045
TG(18:1_26:0)	R06A	Triglycerides	ANTIHISTAMINES FOR SYSTEMIC USE	7.44551	FALSE	23.3045
TG(18:1_26:0)	R06AE	Triglycerides	PIPERAZINE DERIVATIVES	2.49768	FALSE	23.3045
TG(18:1_26:0)	R06AX	Triglycerides	OTHER ANTIHISTAMINES FOR SYSTEMIC USE	2.52501	FALSE	23.3045
TG(18:1_26:0)	S01	Triglycerides	OPHTHALMOLOGICALS	1.98718	FALSE	23.3045
TG(18:1_26:0)	S01ED	Triglycerides	BETA BLOCKING AGENTS	3.8101	FALSE	23.3045
TG(18:1_26:0)	S01EE	Triglycerides	PROSTAGLANDIN ANALOGUES	2.59728	FALSE	23.3045
TG(18:1_26:0)	S01XA	Triglycerides	OTHER OPHTHALMOLOGICALS	2.08324	FALSE	23.3045
TG(18:1_28:1)	A	Triglycerides	ALIMENTARY TRACT AND METABOLISM	5.95745	FALSE	23.3045
TG(18:1_28:1)	A02BA	Triglycerides	H2-RECEPTOR ANTAGONISTS	3.06466	FALSE	23.3045
TG(18:1_28:1)	A02BC	Triglycerides	PROTON PUMP INHIBITORS	7.29382	FALSE	23.3045
TG(18:1_28:1)	A06A	Triglycerides	DRUGS FOR CONSTIPATION	3.73861	FALSE	23.3045
TG(18:1_28:1)	A06AA	Triglycerides	SOFTENERS, EMOLLIENTS	1.89102	FALSE	23.3045
TG(18:1_28:1)	A06AC	Triglycerides	BULK-FORMING LAXATIVES	1.66303	FALSE	23.3045
TG(18:1_28:1)	A06AC01	Triglycerides	ISPAGHULA (PSYLLA SEEDS)	5.19522	FALSE	23.3045
TG(18:1_28:1)	A07	Triglycerides	ANTIDIARRHEALS, INTESTINAL ANTIINFLAMMATORY/ANTIINFECTIVE AGENTS	3.11452	FALSE	23.3045
TG(18:1_28:1)	A10	Triglycerides	DRUGS USED IN DIABETES	2.60868	FALSE	23.3045
TG(18:1_28:1)	A10BA	Triglycerides	BIGUANIDES	9.75466	FALSE	23.3045
TG(18:1_28:1)	A10BB	Triglycerides	SULFONYLUREAS	2.06218	FALSE	23.3045
TG(18:1_28:1)	A11	Triglycerides	VITAMINS	4.00803	FALSE	23.3045
TG(18:1_28:1)	A11B	Triglycerides	MULTIVITAMINS, PLAIN	8.01142	FALSE	23.3045
TG(18:1_28:1)	A11G	Triglycerides	ASCORBIC ACID (VITAMIN C), INCL. COMBINATIONS	12.4508	FALSE	23.3045
TG(18:1_28:1)	A12	Triglycerides	MINERALS	6.56522	FALSE	23.3045
TG(18:1_28:1)	A12BA	Triglycerides	POTASSIUM	7.12624	FALSE	23.3045
TG(18:1_28:1)	A12CB	Triglycerides	ZINC	2.19856	FALSE	23.3045
TG(18:1_28:1)	A12CE	Triglycerides	SELENIUM	3.94289	FALSE	23.3045
TG(18:1_28:1)	B01AA	Triglycerides	VITAMIN K ANTAGONISTS	7.20237	FALSE	23.3045
TG(18:1_28:1)	B01AC	Triglycerides	PLATELET AGGREGATION INHIBITORS EXCL. HEPARIN	1.57315	FALSE	23.3045
TG(18:1_28:1)	B03A	Triglycerides	IRON PREPARATIONS	1.98145	FALSE	23.3045
TG(18:1_28:1)	B03BA	Triglycerides	VITAMIN B12 (CYANOCOBALAMIN AND ANALOGUES)	3.02415	FALSE	23.3045
TG(18:1_28:1)	B03BB	Triglycerides	FOLIC ACID AND DERIVATIVES	3.37765	FALSE	23.3045
TG(18:1_28:1)	C	Triglycerides	CARDIOVASCULAR SYSTEM	3.4288	FALSE	23.3045
TG(18:1_28:1)	C01	Triglycerides	CARDIAC THERAPY	5.90952	FALSE	23.3045
TG(18:1_28:1)	C01DA	Triglycerides	ORGANIC NITRATES	1.01182	FALSE	23.3045
TG(18:1_28:1)	C01EB	Triglycerides	OTHER CARDIAC PREPARATIONS	4.38935	FALSE	23.3045
TG(18:1_28:1)	C02	Triglycerides	ANTIHYPERTENSIVES	4.64393	FALSE	23.3045
TG(18:1_28:1)	C03	Triglycerides	DIURETICS	4.44971	FALSE	23.3045
TG(18:1_28:1)	C03AA	Triglycerides	THIAZIDES, PLAIN	4.98485	FALSE	23.3045
TG(18:1_28:1)	C03CA	Triglycerides	SULFONAMIDES, PLAIN	3.48629	FALSE	23.3045
TG(18:1_28:1)	C03EA	Triglycerides	LOW-CEILING DIURETICS AND POTASSIUM-SPARING AGENTS	2.40358	FALSE	23.3045
TG(18:1_28:1)	C07A	Triglycerides	BETA BLOCKING AGENTS	2.16105	FALSE	23.3045
TG(18:1_28:1)	C07AB	Triglycerides	BETA BLOCKING AGENTS, SELECTIVE	9.997	FALSE	23.3045
TG(18:1_28:1)	C08CA	Triglycerides	DIHYDROPYRIDINE DERIVATIVES	4.78156	FALSE	23.3045
TG(18:1_28:1)	C08D	Triglycerides	SELECTIVE CALCIUM CHANNEL BLOCKERS WITH DIRECT CARDIAC EFFECTS	4.70483	FALSE	23.3045
TG(18:1_28:1)	C09AA	Triglycerides	ACE INHIBITORS, PLAIN	6.82052	FALSE	23.3045
TG(18:1_28:1)	C09B	Triglycerides	ACE INHIBITORS, COMBINATIONS	3.7164	FALSE	23.3045
TG(18:1_28:1)	C09CA	Triglycerides	ANGIOTENSIN II RECEPTOR BLOCKERS (ARBS), PLAIN	6.61672	FALSE	23.3045
TG(18:1_28:1)	C10AA	Triglycerides	HMG COA REDUCTASE INHIBITORS	8.47104	FALSE	23.3045
TG(18:1_28:1)	C10AB	Triglycerides	FIBRATES	14.0325	FALSE	23.3045
TG(18:1_28:1)	C10AD	Triglycerides	NICOTINIC ACID AND DERIVATIVES	4.26604	FALSE	23.3045
TG(18:1_28:1)	C10AX	Triglycerides	OTHER LIPID MODIFYING AGENTS	6.40621	FALSE	23.3045
TG(18:1_28:1)	C10AX06	Triglycerides	OMEGA-3-TRIGLYCERIDES INCL. OTHER ESTERS AND ACIDS	6.50351	FALSE	23.3045
TG(18:1_28:1)	C10BA02	Triglycerides	SIMVASTATIN AND EZETIMIBE	5.0217	FALSE	23.3045
TG(18:1_28:1)	D	Triglycerides	DERMATOLOGICALS	7.38335	FALSE	23.3045
TG(18:1_28:1)	D07A	Triglycerides	CORTICOSTEROIDS, PLAIN	7.67388	FALSE	23.3045
TG(18:1_28:1)	G03	Triglycerides	SEX HORMONES AND MODULATORS OF THE GENITAL SYSTEM	0.816871	FALSE	23.3045
TG(18:1_28:1)	G03BA	Triglycerides	3-OXOANDROSTEN (4) DERIVATIVES	1.48004	FALSE	23.3045
TG(18:1_28:1)	G03C	Triglycerides	ESTROGENS	1.93913	FALSE	23.3045
TG(18:1_28:1)	G03CA	Triglycerides	NATURAL AND SEMISYNTHETIC ESTROGENS, PLAIN	4.06842	FALSE	23.3045
TG(18:1_28:1)	G03DA	Triglycerides	PREGNEN (4) DERIVATIVES	3.24893	FALSE	23.3045
TG(18:1_28:1)	G04BD	Triglycerides	DRUGS FOR URINARY FREQUENCY AND INCONTINENCE	2.49447	FALSE	23.3045
TG(18:1_28:1)	G04BE	Triglycerides	DRUGS USED IN ERECTILE DYSFUNCTION	2.68898	FALSE	23.3045
TG(18:1_28:1)	G04CA	Triglycerides	ALPHA-ADRENORECEPTOR ANTAGONISTS	8.55238	FALSE	23.3045
TG(18:1_28:1)	G04CB	Triglycerides	TESTOSTERONE-5-ALPHA REDUCTASE INHIBITORS	5.46057	FALSE	23.3045
TG(18:1_28:1)	G04CX02	Triglycerides	SABALIS SERRULATAE FRUCTUS	0.783589	FALSE	23.3045
TG(18:1_28:1)	H	Triglycerides	SYSTEMIC HORMONAL PREPARATIONS, EXCL. SEX HORMONES AND INSULINS	4.05039	FALSE	23.3045
TG(18:1_28:1)	H03AA	Triglycerides	THYROID HORMONES	5.98687	FALSE	23.3045
TG(18:1_28:1)	J01	Triglycerides	ANTIBACTERIALS FOR SYSTEMIC USE	4.46128	FALSE	23.3045
TG(18:1_28:1)	L	Triglycerides	ANTINEOPLASTIC AND IMMUNOMODULATING AGENTS	4.68409	FALSE	23.3045
TG(18:1_28:1)	M	Triglycerides	MUSCULO-SKELETAL SYSTEM	4.30835	FALSE	23.3045
TG(18:1_28:1)	M01AB	Triglycerides	ACETIC ACID DERIVATIVES AND RELATED SUBSTANCES	4.85838	FALSE	23.3045
TG(18:1_28:1)	M01AC	Triglycerides	OXICAMS	4.80268	FALSE	23.3045
TG(18:1_28:1)	M01AE	Triglycerides	PROPIONIC ACID DERIVATIVES	2.68355	FALSE	23.3045
TG(18:1_28:1)	M01AE01	Triglycerides	IBUPROFEN	1.77979	FALSE	23.3045
TG(18:1_28:1)	M01AH	Triglycerides	COXIBS	3.46298	FALSE	23.3045
TG(18:1_28:1)	M01AX	Triglycerides	OTHER ANTIINFLAMMATORY AND ANTIRHEUMATIC AGENTS, NON-STEROIDS	8.46979	FALSE	23.3045
TG(18:1_28:1)	M04A	Triglycerides	ANTIGOUT PREPARATIONS	7.12339	FALSE	23.3045
TG(18:1_28:1)	M05BA	Triglycerides	BISPHOSPHONATES	4.25382	FALSE	23.3045
TG(18:1_28:1)	N	Triglycerides	NERVOUS SYSTEM	4.34785	FALSE	23.3045
TG(18:1_28:1)	N02	Triglycerides	ANALGESICS	3.62077	FALSE	23.3045
TG(18:1_28:1)	N02BA	Triglycerides	SALICYLIC ACID AND DERIVATIVES	5.62019	FALSE	23.3045
TG(18:1_28:1)	N02BE	Triglycerides	ANILIDES	6.88933	FALSE	23.3045
TG(18:1_28:1)	N03AX	Triglycerides	OTHER ANTIEPILEPTICS	4.73543	FALSE	23.3045
TG(18:1_28:1)	N05BA	Triglycerides	BENZODIAZEPINE DERIVATIVES	3.12838	FALSE	23.3045
TG(18:1_28:1)	N05CF	Triglycerides	BENZODIAZEPINE RELATED DRUGS	3.89856	FALSE	23.3045
TG(18:1_28:1)	N05CH	Triglycerides	MELATONIN RECEPTOR AGONISTS	3.38983	FALSE	23.3045
TG(18:1_28:1)	N06	Triglycerides	PSYCHOANALEPTICS	1.89208	FALSE	23.3045
TG(18:1_28:1)	N06AB	Triglycerides	SELECTIVE SEROTONIN REUPTAKE INHIBITORS	13.0775	FALSE	23.3045
TG(18:1_28:1)	N06AX	Triglycerides	OTHER ANTIDEPRESSANTS	9.89754	FALSE	23.3045
TG(18:1_28:1)	R	Triglycerides	RESPIRATORY SYSTEM	4.36584	FALSE	23.3045
TG(18:1_28:1)	R01	Triglycerides	NASAL PREPARATIONS	3.53324	FALSE	23.3045
TG(18:1_28:1)	R01AD	Triglycerides	CORTICOSTEROIDS	5.77953	FALSE	23.3045
TG(18:1_28:1)	R03A	Triglycerides	ADRENERGICS, INHALANTS	2.81095	FALSE	23.3045
TG(18:1_28:1)	R03CC	Triglycerides	SELECTIVE BETA-2-ADRENORECEPTOR AGONISTS	1.22874	FALSE	23.3045
TG(18:1_28:1)	R03DC	Triglycerides	LEUKOTRIENE RECEPTOR ANTAGONISTS	6.50656	FALSE	23.3045
TG(18:1_28:1)	R06A	Triglycerides	ANTIHISTAMINES FOR SYSTEMIC USE	7.36367	FALSE	23.3045
TG(18:1_28:1)	R06AE	Triglycerides	PIPERAZINE DERIVATIVES	4.20856	FALSE	23.3045
TG(18:1_28:1)	R06AX	Triglycerides	OTHER ANTIHISTAMINES FOR SYSTEMIC USE	3.52999	FALSE	23.3045
TG(18:1_28:1)	S01	Triglycerides	OPHTHALMOLOGICALS	4.30107	FALSE	23.3045
TG(18:1_28:1)	S01ED	Triglycerides	BETA BLOCKING AGENTS	5.77315	FALSE	23.3045
TG(18:1_28:1)	S01EE	Triglycerides	PROSTAGLANDIN ANALOGUES	3.76945	FALSE	23.3045
TG(18:1_28:1)	S01XA	Triglycerides	OTHER OPHTHALMOLOGICALS	2.65941	FALSE	23.3045
TG(18:1_30:0)	A	Triglycerides	ALIMENTARY TRACT AND METABOLISM	6.16539	FALSE	23.3045
TG(18:1_30:0)	A02BA	Triglycerides	H2-RECEPTOR ANTAGONISTS	2.992	FALSE	23.3045
TG(18:1_30:0)	A02BC	Triglycerides	PROTON PUMP INHIBITORS	10.8393	FALSE	23.3045
TG(18:1_30:0)	A06A	Triglycerides	DRUGS FOR CONSTIPATION	4.90688	FALSE	23.3045
TG(18:1_30:0)	A06AA	Triglycerides	SOFTENERS, EMOLLIENTS	4.37113	FALSE	23.3045
TG(18:1_30:0)	A06AC	Triglycerides	BULK-FORMING LAXATIVES	4.05432	FALSE	23.3045
TG(18:1_30:0)	A06AC01	Triglycerides	ISPAGHULA (PSYLLA SEEDS)	6.39575	FALSE	23.3045
TG(18:1_30:0)	A07	Triglycerides	ANTIDIARRHEALS, INTESTINAL ANTIINFLAMMATORY/ANTIINFECTIVE AGENTS	3.21298	FALSE	23.3045
TG(18:1_30:0)	A10	Triglycerides	DRUGS USED IN DIABETES	3.79432	FALSE	23.3045
TG(18:1_30:0)	A10BA	Triglycerides	BIGUANIDES	11.0922	FALSE	23.3045
TG(18:1_30:0)	A10BB	Triglycerides	SULFONYLUREAS	2.35464	FALSE	23.3045
TG(18:1_30:0)	A11	Triglycerides	VITAMINS	6.21759	FALSE	23.3045
TG(18:1_30:0)	A11B	Triglycerides	MULTIVITAMINS, PLAIN	9.31732	FALSE	23.3045
TG(18:1_30:0)	A11G	Triglycerides	ASCORBIC ACID (VITAMIN C), INCL. COMBINATIONS	16.1907	FALSE	23.3045
TG(18:1_30:0)	A12	Triglycerides	MINERALS	9.77998	FALSE	23.3045
TG(18:1_30:0)	A12BA	Triglycerides	POTASSIUM	6.72284	FALSE	23.3045
TG(18:1_30:0)	A12CB	Triglycerides	ZINC	3.19737	FALSE	23.3045
TG(18:1_30:0)	A12CE	Triglycerides	SELENIUM	4.74551	FALSE	23.3045
TG(18:1_30:0)	B01AA	Triglycerides	VITAMIN K ANTAGONISTS	9.3232	FALSE	23.3045
TG(18:1_30:0)	B01AC	Triglycerides	PLATELET AGGREGATION INHIBITORS EXCL. HEPARIN	3.33679	FALSE	23.3045
TG(18:1_30:0)	B03A	Triglycerides	IRON PREPARATIONS	3.28956	FALSE	23.3045
TG(18:1_30:0)	B03BA	Triglycerides	VITAMIN B12 (CYANOCOBALAMIN AND ANALOGUES)	3.62099	FALSE	23.3045
TG(18:1_30:0)	B03BB	Triglycerides	FOLIC ACID AND DERIVATIVES	4.33705	FALSE	23.3045
TG(18:1_30:0)	C	Triglycerides	CARDIOVASCULAR SYSTEM	4.78068	FALSE	23.3045
TG(18:1_30:0)	C01	Triglycerides	CARDIAC THERAPY	5.15152	FALSE	23.3045
TG(18:1_30:0)	C01DA	Triglycerides	ORGANIC NITRATES	2.59399	FALSE	23.3045
TG(18:1_30:0)	C01EB	Triglycerides	OTHER CARDIAC PREPARATIONS	5.59339	FALSE	23.3045
TG(18:1_30:0)	C02	Triglycerides	ANTIHYPERTENSIVES	5.71915	FALSE	23.3045
TG(18:1_30:0)	C03	Triglycerides	DIURETICS	5.48493	FALSE	23.3045
TG(18:1_30:0)	C03AA	Triglycerides	THIAZIDES, PLAIN	7.80576	FALSE	23.3045
TG(18:1_30:0)	C03CA	Triglycerides	SULFONAMIDES, PLAIN	2.8309	FALSE	23.3045
TG(18:1_30:0)	C03EA	Triglycerides	LOW-CEILING DIURETICS AND POTASSIUM-SPARING AGENTS	3.83795	FALSE	23.3045
TG(18:1_30:0)	C07A	Triglycerides	BETA BLOCKING AGENTS	4.9746	FALSE	23.3045
TG(18:1_30:0)	C07AB	Triglycerides	BETA BLOCKING AGENTS, SELECTIVE	9.73902	FALSE	23.3045
TG(18:1_30:0)	C08CA	Triglycerides	DIHYDROPYRIDINE DERIVATIVES	5.97608	FALSE	23.3045
TG(18:1_30:0)	C08D	Triglycerides	SELECTIVE CALCIUM CHANNEL BLOCKERS WITH DIRECT CARDIAC EFFECTS	4.01349	FALSE	23.3045
TG(18:1_30:0)	C09AA	Triglycerides	ACE INHIBITORS, PLAIN	7.88189	FALSE	23.3045
TG(18:1_30:0)	C09B	Triglycerides	ACE INHIBITORS, COMBINATIONS	4.17969	FALSE	23.3045
TG(18:1_30:0)	C09CA	Triglycerides	ANGIOTENSIN II RECEPTOR BLOCKERS (ARBS), PLAIN	6.93164	FALSE	23.3045
TG(18:1_30:0)	C10AA	Triglycerides	HMG COA REDUCTASE INHIBITORS	8.2385	FALSE	23.3045
TG(18:1_30:0)	C10AB	Triglycerides	FIBRATES	20.0922	FALSE	23.3045
TG(18:1_30:0)	C10AD	Triglycerides	NICOTINIC ACID AND DERIVATIVES	5.44401	FALSE	23.3045
TG(18:1_30:0)	C10AX	Triglycerides	OTHER LIPID MODIFYING AGENTS	6.25286	FALSE	23.3045
TG(18:1_30:0)	C10AX06	Triglycerides	OMEGA-3-TRIGLYCERIDES INCL. OTHER ESTERS AND ACIDS	9.06224	FALSE	23.3045
TG(18:1_30:0)	C10BA02	Triglycerides	SIMVASTATIN AND EZETIMIBE	6.79289	FALSE	23.3045
TG(18:1_30:0)	D	Triglycerides	DERMATOLOGICALS	8.21154	FALSE	23.3045
TG(18:1_30:0)	D07A	Triglycerides	CORTICOSTEROIDS, PLAIN	8.96768	FALSE	23.3045
TG(18:1_30:0)	G03	Triglycerides	SEX HORMONES AND MODULATORS OF THE GENITAL SYSTEM	2.39078	FALSE	23.3045
TG(18:1_30:0)	G03BA	Triglycerides	3-OXOANDROSTEN (4) DERIVATIVES	2.34755	FALSE	23.3045
TG(18:1_30:0)	G03C	Triglycerides	ESTROGENS	3.64443	FALSE	23.3045
TG(18:1_30:0)	G03CA	Triglycerides	NATURAL AND SEMISYNTHETIC ESTROGENS, PLAIN	3.94777	FALSE	23.3045
TG(18:1_30:0)	G03DA	Triglycerides	PREGNEN (4) DERIVATIVES	4.96349	FALSE	23.3045
TG(18:1_30:0)	G04BD	Triglycerides	DRUGS FOR URINARY FREQUENCY AND INCONTINENCE	3.51514	FALSE	23.3045
TG(18:1_30:0)	G04BE	Triglycerides	DRUGS USED IN ERECTILE DYSFUNCTION	3.54791	FALSE	23.3045
TG(18:1_30:0)	G04CA	Triglycerides	ALPHA-ADRENORECEPTOR ANTAGONISTS	8.89137	FALSE	23.3045
TG(18:1_30:0)	G04CB	Triglycerides	TESTOSTERONE-5-ALPHA REDUCTASE INHIBITORS	4.58511	FALSE	23.3045
TG(18:1_30:0)	G04CX02	Triglycerides	SABALIS SERRULATAE FRUCTUS	2.30096	FALSE	23.3045
TG(18:1_30:0)	H	Triglycerides	SYSTEMIC HORMONAL PREPARATIONS, EXCL. SEX HORMONES AND INSULINS	5.14784	FALSE	23.3045
TG(18:1_30:0)	H03AA	Triglycerides	THYROID HORMONES	6.91991	FALSE	23.3045
TG(18:1_30:0)	J01	Triglycerides	ANTIBACTERIALS FOR SYSTEMIC USE	5.00248	FALSE	23.3045
TG(18:1_30:0)	L	Triglycerides	ANTINEOPLASTIC AND IMMUNOMODULATING AGENTS	4.83862	FALSE	23.3045
TG(18:1_30:0)	M	Triglycerides	MUSCULO-SKELETAL SYSTEM	3.56223	FALSE	23.3045
TG(18:1_30:0)	M01AB	Triglycerides	ACETIC ACID DERIVATIVES AND RELATED SUBSTANCES	5.84979	FALSE	23.3045
TG(18:1_30:0)	M01AC	Triglycerides	OXICAMS	4.09305	FALSE	23.3045
TG(18:1_30:0)	M01AE	Triglycerides	PROPIONIC ACID DERIVATIVES	3.84618	FALSE	23.3045
TG(18:1_30:0)	M01AE01	Triglycerides	IBUPROFEN	3.74739	FALSE	23.3045
TG(18:1_30:0)	M01AH	Triglycerides	COXIBS	5.62354	FALSE	23.3045
TG(18:1_30:0)	M01AX	Triglycerides	OTHER ANTIINFLAMMATORY AND ANTIRHEUMATIC AGENTS, NON-STEROIDS	8.47629	FALSE	23.3045
TG(18:1_30:0)	M04A	Triglycerides	ANTIGOUT PREPARATIONS	7.18857	FALSE	23.3045
TG(18:1_30:0)	M05BA	Triglycerides	BISPHOSPHONATES	4.86631	FALSE	23.3045
TG(18:1_30:0)	N	Triglycerides	NERVOUS SYSTEM	4.10066	FALSE	23.3045
TG(18:1_30:0)	N02	Triglycerides	ANALGESICS	3.41426	FALSE	23.3045
TG(18:1_30:0)	N02BA	Triglycerides	SALICYLIC ACID AND DERIVATIVES	6.7949	FALSE	23.3045
TG(18:1_30:0)	N02BE	Triglycerides	ANILIDES	7.91048	FALSE	23.3045
TG(18:1_30:0)	N03AX	Triglycerides	OTHER ANTIEPILEPTICS	4.70093	FALSE	23.3045
TG(18:1_30:0)	N05BA	Triglycerides	BENZODIAZEPINE DERIVATIVES	2.61232	FALSE	23.3045
TG(18:1_30:0)	N05CF	Triglycerides	BENZODIAZEPINE RELATED DRUGS	3.2944	FALSE	23.3045
TG(18:1_30:0)	N05CH	Triglycerides	MELATONIN RECEPTOR AGONISTS	3.22778	FALSE	23.3045
TG(18:1_30:0)	N06	Triglycerides	PSYCHOANALEPTICS	3.21455	FALSE	23.3045
TG(18:1_30:0)	N06AB	Triglycerides	SELECTIVE SEROTONIN REUPTAKE INHIBITORS	8.01082	FALSE	23.3045
TG(18:1_30:0)	N06AX	Triglycerides	OTHER ANTIDEPRESSANTS	9.11729	FALSE	23.3045
TG(18:1_30:0)	R	Triglycerides	RESPIRATORY SYSTEM	5.29294	FALSE	23.3045
TG(18:1_30:0)	R01	Triglycerides	NASAL PREPARATIONS	2.92426	FALSE	23.3045
TG(18:1_30:0)	R01AD	Triglycerides	CORTICOSTEROIDS	7.01551	FALSE	23.3045
TG(18:1_30:0)	R03A	Triglycerides	ADRENERGICS, INHALANTS	4.06372	FALSE	23.3045
TG(18:1_30:0)	R03CC	Triglycerides	SELECTIVE BETA-2-ADRENORECEPTOR AGONISTS	3.19198	FALSE	23.3045
TG(18:1_30:0)	R03DC	Triglycerides	LEUKOTRIENE RECEPTOR ANTAGONISTS	6.4347	FALSE	23.3045
TG(18:1_30:0)	R06A	Triglycerides	ANTIHISTAMINES FOR SYSTEMIC USE	9.29892	FALSE	23.3045
TG(18:1_30:0)	R06AE	Triglycerides	PIPERAZINE DERIVATIVES	5.08396	FALSE	23.3045
TG(18:1_30:0)	R06AX	Triglycerides	OTHER ANTIHISTAMINES FOR SYSTEMIC USE	4.67063	FALSE	23.3045
TG(18:1_30:0)	S01	Triglycerides	OPHTHALMOLOGICALS	4.39353	FALSE	23.3045
TG(18:1_30:0)	S01ED	Triglycerides	BETA BLOCKING AGENTS	6.30956	FALSE	23.3045
TG(18:1_30:0)	S01EE	Triglycerides	PROSTAGLANDIN ANALOGUES	3.73832	FALSE	23.3045
TG(18:1_30:0)	S01XA	Triglycerides	OTHER OPHTHALMOLOGICALS	2.95704	FALSE	23.3045
TG(18:1_30:1)	A	Triglycerides	ALIMENTARY TRACT AND METABOLISM	6.65608	FALSE	23.3045
TG(18:1_30:1)	A02BA	Triglycerides	H2-RECEPTOR ANTAGONISTS	3.65236	FALSE	23.3045
TG(18:1_30:1)	A02BC	Triglycerides	PROTON PUMP INHIBITORS	8.16791	FALSE	23.3045
TG(18:1_30:1)	A06A	Triglycerides	DRUGS FOR CONSTIPATION	4.57365	FALSE	23.3045
TG(18:1_30:1)	A06AA	Triglycerides	SOFTENERS, EMOLLIENTS	3.15	FALSE	23.3045
TG(18:1_30:1)	A06AC	Triglycerides	BULK-FORMING LAXATIVES	3.14119	FALSE	23.3045
TG(18:1_30:1)	A06AC01	Triglycerides	ISPAGHULA (PSYLLA SEEDS)	6.0695	FALSE	23.3045
TG(18:1_30:1)	A07	Triglycerides	ANTIDIARRHEALS, INTESTINAL ANTIINFLAMMATORY/ANTIINFECTIVE AGENTS	3.1032	FALSE	23.3045
TG(18:1_30:1)	A10	Triglycerides	DRUGS USED IN DIABETES	3.45094	FALSE	23.3045
TG(18:1_30:1)	A10BA	Triglycerides	BIGUANIDES	8.34533	FALSE	23.3045
TG(18:1_30:1)	A10BB	Triglycerides	SULFONYLUREAS	2.62465	FALSE	23.3045
TG(18:1_30:1)	A11	Triglycerides	VITAMINS	4.60868	FALSE	23.3045
TG(18:1_30:1)	A11B	Triglycerides	MULTIVITAMINS, PLAIN	7.30168	FALSE	23.3045
TG(18:1_30:1)	A11G	Triglycerides	ASCORBIC ACID (VITAMIN C), INCL. COMBINATIONS	13.7399	FALSE	23.3045
TG(18:1_30:1)	A12	Triglycerides	MINERALS	9.37485	FALSE	23.3045
TG(18:1_30:1)	A12BA	Triglycerides	POTASSIUM	6.5416	FALSE	23.3045
TG(18:1_30:1)	A12CB	Triglycerides	ZINC	4.47082	FALSE	23.3045
TG(18:1_30:1)	A12CE	Triglycerides	SELENIUM	5.07019	FALSE	23.3045
TG(18:1_30:1)	B01AA	Triglycerides	VITAMIN K ANTAGONISTS	7.7878	FALSE	23.3045
TG(18:1_30:1)	B01AC	Triglycerides	PLATELET AGGREGATION INHIBITORS EXCL. HEPARIN	3.26315	FALSE	23.3045
TG(18:1_30:1)	B03A	Triglycerides	IRON PREPARATIONS	2.97852	FALSE	23.3045
TG(18:1_30:1)	B03BA	Triglycerides	VITAMIN B12 (CYANOCOBALAMIN AND ANALOGUES)	3.49544	FALSE	23.3045
TG(18:1_30:1)	B03BB	Triglycerides	FOLIC ACID AND DERIVATIVES	4.39505	FALSE	23.3045
TG(18:1_30:1)	C	Triglycerides	CARDIOVASCULAR SYSTEM	4.66135	FALSE	23.3045
TG(18:1_30:1)	C01	Triglycerides	CARDIAC THERAPY	5.86041	FALSE	23.3045
TG(18:1_30:1)	C01DA	Triglycerides	ORGANIC NITRATES	2.86843	FALSE	23.3045
TG(18:1_30:1)	C01EB	Triglycerides	OTHER CARDIAC PREPARATIONS	5.62809	FALSE	23.3045
TG(18:1_30:1)	C02	Triglycerides	ANTIHYPERTENSIVES	6.91634	FALSE	23.3045
TG(18:1_30:1)	C03	Triglycerides	DIURETICS	5.07303	FALSE	23.3045
TG(18:1_30:1)	C03AA	Triglycerides	THIAZIDES, PLAIN	7.39633	FALSE	23.3045
TG(18:1_30:1)	C03CA	Triglycerides	SULFONAMIDES, PLAIN	4.54638	FALSE	23.3045
TG(18:1_30:1)	C03EA	Triglycerides	LOW-CEILING DIURETICS AND POTASSIUM-SPARING AGENTS	3.77078	FALSE	23.3045
TG(18:1_30:1)	C07A	Triglycerides	BETA BLOCKING AGENTS	4.00993	FALSE	23.3045
TG(18:1_30:1)	C07AB	Triglycerides	BETA BLOCKING AGENTS, SELECTIVE	11.047	FALSE	23.3045
TG(18:1_30:1)	C08CA	Triglycerides	DIHYDROPYRIDINE DERIVATIVES	4.8715	FALSE	23.3045
TG(18:1_30:1)	C08D	Triglycerides	SELECTIVE CALCIUM CHANNEL BLOCKERS WITH DIRECT CARDIAC EFFECTS	4.41537	FALSE	23.3045
TG(18:1_30:1)	C09AA	Triglycerides	ACE INHIBITORS, PLAIN	7.0739	FALSE	23.3045
TG(18:1_30:1)	C09B	Triglycerides	ACE INHIBITORS, COMBINATIONS	3.81825	FALSE	23.3045
TG(18:1_30:1)	C09CA	Triglycerides	ANGIOTENSIN II RECEPTOR BLOCKERS (ARBS), PLAIN	6.81686	FALSE	23.3045
TG(18:1_30:1)	C10AA	Triglycerides	HMG COA REDUCTASE INHIBITORS	9.17665	FALSE	23.3045
TG(18:1_30:1)	C10AB	Triglycerides	FIBRATES	17.1786	FALSE	23.3045
TG(18:1_30:1)	C10AD	Triglycerides	NICOTINIC ACID AND DERIVATIVES	4.76632	FALSE	23.3045
TG(18:1_30:1)	C10AX	Triglycerides	OTHER LIPID MODIFYING AGENTS	6.8853	FALSE	23.3045
TG(18:1_30:1)	C10AX06	Triglycerides	OMEGA-3-TRIGLYCERIDES INCL. OTHER ESTERS AND ACIDS	7.24814	FALSE	23.3045
TG(18:1_30:1)	C10BA02	Triglycerides	SIMVASTATIN AND EZETIMIBE	5.54492	FALSE	23.3045
TG(18:1_30:1)	D	Triglycerides	DERMATOLOGICALS	7.85384	FALSE	23.3045
TG(18:1_30:1)	D07A	Triglycerides	CORTICOSTEROIDS, PLAIN	7.41992	FALSE	23.3045
TG(18:1_30:1)	G03	Triglycerides	SEX HORMONES AND MODULATORS OF THE GENITAL SYSTEM	1.52201	FALSE	23.3045
TG(18:1_30:1)	G03BA	Triglycerides	3-OXOANDROSTEN (4) DERIVATIVES	2.26531	FALSE	23.3045
TG(18:1_30:1)	G03C	Triglycerides	ESTROGENS	3.0898	FALSE	23.3045
TG(18:1_30:1)	G03CA	Triglycerides	NATURAL AND SEMISYNTHETIC ESTROGENS, PLAIN	3.65751	FALSE	23.3045
TG(18:1_30:1)	G03DA	Triglycerides	PREGNEN (4) DERIVATIVES	4.78638	FALSE	23.3045
TG(18:1_30:1)	G04BD	Triglycerides	DRUGS FOR URINARY FREQUENCY AND INCONTINENCE	2.89213	FALSE	23.3045
TG(18:1_30:1)	G04BE	Triglycerides	DRUGS USED IN ERECTILE DYSFUNCTION	2.80065	FALSE	23.3045
TG(18:1_30:1)	G04CA	Triglycerides	ALPHA-ADRENORECEPTOR ANTAGONISTS	8.81569	FALSE	23.3045
TG(18:1_30:1)	G04CB	Triglycerides	TESTOSTERONE-5-ALPHA REDUCTASE INHIBITORS	5.94523	FALSE	23.3045
TG(18:1_30:1)	G04CX02	Triglycerides	SABALIS SERRULATAE FRUCTUS	0.536269	FALSE	23.3045
TG(18:1_30:1)	H	Triglycerides	SYSTEMIC HORMONAL PREPARATIONS, EXCL. SEX HORMONES AND INSULINS	4.99559	FALSE	23.3045
TG(18:1_30:1)	H03AA	Triglycerides	THYROID HORMONES	6.15009	FALSE	23.3045
TG(18:1_30:1)	J01	Triglycerides	ANTIBACTERIALS FOR SYSTEMIC USE	3.63948	FALSE	23.3045
TG(18:1_30:1)	L	Triglycerides	ANTINEOPLASTIC AND IMMUNOMODULATING AGENTS	4.80569	FALSE	23.3045
TG(18:1_30:1)	M	Triglycerides	MUSCULO-SKELETAL SYSTEM	4.5754	FALSE	23.3045
TG(18:1_30:1)	M01AB	Triglycerides	ACETIC ACID DERIVATIVES AND RELATED SUBSTANCES	3.43666	FALSE	23.3045
TG(18:1_30:1)	M01AC	Triglycerides	OXICAMS	4.31438	FALSE	23.3045
TG(18:1_30:1)	M01AE	Triglycerides	PROPIONIC ACID DERIVATIVES	3.32509	FALSE	23.3045
TG(18:1_30:1)	M01AE01	Triglycerides	IBUPROFEN	2.05331	FALSE	23.3045
TG(18:1_30:1)	M01AH	Triglycerides	COXIBS	5.24605	FALSE	23.3045
TG(18:1_30:1)	M01AX	Triglycerides	OTHER ANTIINFLAMMATORY AND ANTIRHEUMATIC AGENTS, NON-STEROIDS	8.11568	FALSE	23.3045
TG(18:1_30:1)	M04A	Triglycerides	ANTIGOUT PREPARATIONS	7.7938	FALSE	23.3045
TG(18:1_30:1)	M05BA	Triglycerides	BISPHOSPHONATES	5.36286	FALSE	23.3045
TG(18:1_30:1)	N	Triglycerides	NERVOUS SYSTEM	4.39807	FALSE	23.3045
TG(18:1_30:1)	N02	Triglycerides	ANALGESICS	3.18877	FALSE	23.3045
TG(18:1_30:1)	N02BA	Triglycerides	SALICYLIC ACID AND DERIVATIVES	6.17052	FALSE	23.3045
TG(18:1_30:1)	N02BE	Triglycerides	ANILIDES	8.25138	FALSE	23.3045
TG(18:1_30:1)	N03AX	Triglycerides	OTHER ANTIEPILEPTICS	4.42569	FALSE	23.3045
TG(18:1_30:1)	N05BA	Triglycerides	BENZODIAZEPINE DERIVATIVES	3.49994	FALSE	23.3045
TG(18:1_30:1)	N05CF	Triglycerides	BENZODIAZEPINE RELATED DRUGS	3.39817	FALSE	23.3045
TG(18:1_30:1)	N05CH	Triglycerides	MELATONIN RECEPTOR AGONISTS	1.04347	FALSE	23.3045
TG(18:1_30:1)	N06	Triglycerides	PSYCHOANALEPTICS	2.84035	FALSE	23.3045
TG(18:1_30:1)	N06AB	Triglycerides	SELECTIVE SEROTONIN REUPTAKE INHIBITORS	12.6698	FALSE	23.3045
TG(18:1_30:1)	N06AX	Triglycerides	OTHER ANTIDEPRESSANTS	9.58733	FALSE	23.3045
TG(18:1_30:1)	R	Triglycerides	RESPIRATORY SYSTEM	5.02468	FALSE	23.3045
TG(18:1_30:1)	R01	Triglycerides	NASAL PREPARATIONS	4.27254	FALSE	23.3045
TG(18:1_30:1)	R01AD	Triglycerides	CORTICOSTEROIDS	5.95689	FALSE	23.3045
TG(18:1_30:1)	R03A	Triglycerides	ADRENERGICS, INHALANTS	3.19212	FALSE	23.3045
TG(18:1_30:1)	R03CC	Triglycerides	SELECTIVE BETA-2-ADRENORECEPTOR AGONISTS	2.07517	FALSE	23.3045
TG(18:1_30:1)	R03DC	Triglycerides	LEUKOTRIENE RECEPTOR ANTAGONISTS	6.0032	FALSE	23.3045
TG(18:1_30:1)	R06A	Triglycerides	ANTIHISTAMINES FOR SYSTEMIC USE	7.57714	FALSE	23.3045
TG(18:1_30:1)	R06AE	Triglycerides	PIPERAZINE DERIVATIVES	4.56429	FALSE	23.3045
TG(18:1_30:1)	R06AX	Triglycerides	OTHER ANTIHISTAMINES FOR SYSTEMIC USE	4.19059	FALSE	23.3045
TG(18:1_30:1)	S01	Triglycerides	OPHTHALMOLOGICALS	4.72211	FALSE	23.3045
TG(18:1_30:1)	S01ED	Triglycerides	BETA BLOCKING AGENTS	6.47685	FALSE	23.3045
TG(18:1_30:1)	S01EE	Triglycerides	PROSTAGLANDIN ANALOGUES	3.87079	FALSE	23.3045
TG(18:1_30:1)	S01XA	Triglycerides	OTHER OPHTHALMOLOGICALS	3.55119	FALSE	23.3045
TG(18:1_30:2)	A	Triglycerides	ALIMENTARY TRACT AND METABOLISM	5.68052	FALSE	23.3045
TG(18:1_30:2)	A02BA	Triglycerides	H2-RECEPTOR ANTAGONISTS	5.32364	FALSE	23.3045
TG(18:1_30:2)	A02BC	Triglycerides	PROTON PUMP INHIBITORS	7.74369	FALSE	23.3045
TG(18:1_30:2)	A06A	Triglycerides	DRUGS FOR CONSTIPATION	3.44866	FALSE	23.3045
TG(18:1_30:2)	A06AA	Triglycerides	SOFTENERS, EMOLLIENTS	2.64886	FALSE	23.3045
TG(18:1_30:2)	A06AC	Triglycerides	BULK-FORMING LAXATIVES	3.19644	FALSE	23.3045
TG(18:1_30:2)	A06AC01	Triglycerides	ISPAGHULA (PSYLLA SEEDS)	4.35448	FALSE	23.3045
TG(18:1_30:2)	A07	Triglycerides	ANTIDIARRHEALS, INTESTINAL ANTIINFLAMMATORY/ANTIINFECTIVE AGENTS	3.43989	FALSE	23.3045
TG(18:1_30:2)	A10	Triglycerides	DRUGS USED IN DIABETES	3.30704	FALSE	23.3045
TG(18:1_30:2)	A10BA	Triglycerides	BIGUANIDES	12.1563	FALSE	23.3045
TG(18:1_30:2)	A10BB	Triglycerides	SULFONYLUREAS	2.27255	FALSE	23.3045
TG(18:1_30:2)	A11	Triglycerides	VITAMINS	4.12451	FALSE	23.3045
TG(18:1_30:2)	A11B	Triglycerides	MULTIVITAMINS, PLAIN	9.17777	FALSE	23.3045
TG(18:1_30:2)	A11G	Triglycerides	ASCORBIC ACID (VITAMIN C), INCL. COMBINATIONS	9.26471	FALSE	23.3045
TG(18:1_30:2)	A12	Triglycerides	MINERALS	8.01733	FALSE	23.3045
TG(18:1_30:2)	A12BA	Triglycerides	POTASSIUM	6.80461	FALSE	23.3045
TG(18:1_30:2)	A12CB	Triglycerides	ZINC	5.65969	FALSE	23.3045
TG(18:1_30:2)	A12CE	Triglycerides	SELENIUM	5.64569	FALSE	23.3045
TG(18:1_30:2)	B01AA	Triglycerides	VITAMIN K ANTAGONISTS	5.49689	FALSE	23.3045
TG(18:1_30:2)	B01AC	Triglycerides	PLATELET AGGREGATION INHIBITORS EXCL. HEPARIN	3.17258	FALSE	23.3045
TG(18:1_30:2)	B03A	Triglycerides	IRON PREPARATIONS	1.7007	FALSE	23.3045
TG(18:1_30:2)	B03BA	Triglycerides	VITAMIN B12 (CYANOCOBALAMIN AND ANALOGUES)	2.93051	FALSE	23.3045
TG(18:1_30:2)	B03BB	Triglycerides	FOLIC ACID AND DERIVATIVES	4.48138	FALSE	23.3045
TG(18:1_30:2)	C	Triglycerides	CARDIOVASCULAR SYSTEM	4.28333	FALSE	23.3045
TG(18:1_30:2)	C01	Triglycerides	CARDIAC THERAPY	6.66805	FALSE	23.3045
TG(18:1_30:2)	C01DA	Triglycerides	ORGANIC NITRATES	2.35826	FALSE	23.3045
TG(18:1_30:2)	C01EB	Triglycerides	OTHER CARDIAC PREPARATIONS	5.59227	FALSE	23.3045
TG(18:1_30:2)	C02	Triglycerides	ANTIHYPERTENSIVES	4.64759	FALSE	23.3045
TG(18:1_30:2)	C03	Triglycerides	DIURETICS	5.50712	FALSE	23.3045
TG(18:1_30:2)	C03AA	Triglycerides	THIAZIDES, PLAIN	5.20884	FALSE	23.3045
TG(18:1_30:2)	C03CA	Triglycerides	SULFONAMIDES, PLAIN	5.50084	FALSE	23.3045
TG(18:1_30:2)	C03EA	Triglycerides	LOW-CEILING DIURETICS AND POTASSIUM-SPARING AGENTS	2.84771	FALSE	23.3045
TG(18:1_30:2)	C07A	Triglycerides	BETA BLOCKING AGENTS	3.80969	FALSE	23.3045
TG(18:1_30:2)	C07AB	Triglycerides	BETA BLOCKING AGENTS, SELECTIVE	11.5673	FALSE	23.3045
TG(18:1_30:2)	C08CA	Triglycerides	DIHYDROPYRIDINE DERIVATIVES	2.83297	FALSE	23.3045
TG(18:1_30:2)	C08D	Triglycerides	SELECTIVE CALCIUM CHANNEL BLOCKERS WITH DIRECT CARDIAC EFFECTS	5.8561	FALSE	23.3045
TG(18:1_30:2)	C09AA	Triglycerides	ACE INHIBITORS, PLAIN	7.57743	FALSE	23.3045
TG(18:1_30:2)	C09B	Triglycerides	ACE INHIBITORS, COMBINATIONS	3.25452	FALSE	23.3045
TG(18:1_30:2)	C09CA	Triglycerides	ANGIOTENSIN II RECEPTOR BLOCKERS (ARBS), PLAIN	6.94869	FALSE	23.3045
TG(18:1_30:2)	C10AA	Triglycerides	HMG COA REDUCTASE INHIBITORS	9.16832	FALSE	23.3045
TG(18:1_30:2)	C10AB	Triglycerides	FIBRATES	7.67532	FALSE	23.3045
TG(18:1_30:2)	C10AD	Triglycerides	NICOTINIC ACID AND DERIVATIVES	4.10124	FALSE	23.3045
TG(18:1_30:2)	C10AX	Triglycerides	OTHER LIPID MODIFYING AGENTS	8.60887	FALSE	23.3045
TG(18:1_30:2)	C10AX06	Triglycerides	OMEGA-3-TRIGLYCERIDES INCL. OTHER ESTERS AND ACIDS	6.39066	FALSE	23.3045
TG(18:1_30:2)	C10BA02	Triglycerides	SIMVASTATIN AND EZETIMIBE	4.8028	FALSE	23.3045
TG(18:1_30:2)	D	Triglycerides	DERMATOLOGICALS	6.79218	FALSE	23.3045
TG(18:1_30:2)	D07A	Triglycerides	CORTICOSTEROIDS, PLAIN	6.66105	FALSE	23.3045
TG(18:1_30:2)	G03	Triglycerides	SEX HORMONES AND MODULATORS OF THE GENITAL SYSTEM	0.492456	FALSE	23.3045
TG(18:1_30:2)	G03BA	Triglycerides	3-OXOANDROSTEN (4) DERIVATIVES	1.25802	FALSE	23.3045
TG(18:1_30:2)	G03C	Triglycerides	ESTROGENS	4.49138	FALSE	23.3045
TG(18:1_30:2)	G03CA	Triglycerides	NATURAL AND SEMISYNTHETIC ESTROGENS, PLAIN	4.20133	FALSE	23.3045
TG(18:1_30:2)	G03DA	Triglycerides	PREGNEN (4) DERIVATIVES	2.35772	FALSE	23.3045
TG(18:1_30:2)	G04BD	Triglycerides	DRUGS FOR URINARY FREQUENCY AND INCONTINENCE	2.47021	FALSE	23.3045
TG(18:1_30:2)	G04BE	Triglycerides	DRUGS USED IN ERECTILE DYSFUNCTION	1.22944	FALSE	23.3045
TG(18:1_30:2)	G04CA	Triglycerides	ALPHA-ADRENORECEPTOR ANTAGONISTS	6.13272	FALSE	23.3045
TG(18:1_30:2)	G04CB	Triglycerides	TESTOSTERONE-5-ALPHA REDUCTASE INHIBITORS	5.59042	FALSE	23.3045
TG(18:1_30:2)	G04CX02	Triglycerides	SABALIS SERRULATAE FRUCTUS	1.08557	FALSE	23.3045
TG(18:1_30:2)	H	Triglycerides	SYSTEMIC HORMONAL PREPARATIONS, EXCL. SEX HORMONES AND INSULINS	3.44687	FALSE	23.3045
TG(18:1_30:2)	H03AA	Triglycerides	THYROID HORMONES	6.76899	FALSE	23.3045
TG(18:1_30:2)	J01	Triglycerides	ANTIBACTERIALS FOR SYSTEMIC USE	3.11068	FALSE	23.3045
TG(18:1_30:2)	L	Triglycerides	ANTINEOPLASTIC AND IMMUNOMODULATING AGENTS	4.64931	FALSE	23.3045
TG(18:1_30:2)	M	Triglycerides	MUSCULO-SKELETAL SYSTEM	6.08811	FALSE	23.3045
TG(18:1_30:2)	M01AB	Triglycerides	ACETIC ACID DERIVATIVES AND RELATED SUBSTANCES	2.76848	FALSE	23.3045
TG(18:1_30:2)	M01AC	Triglycerides	OXICAMS	5.93831	FALSE	23.3045
TG(18:1_30:2)	M01AE	Triglycerides	PROPIONIC ACID DERIVATIVES	3.99128	FALSE	23.3045
TG(18:1_30:2)	M01AE01	Triglycerides	IBUPROFEN	1.23559	FALSE	23.3045
TG(18:1_30:2)	M01AH	Triglycerides	COXIBS	3.71649	FALSE	23.3045
TG(18:1_30:2)	M01AX	Triglycerides	OTHER ANTIINFLAMMATORY AND ANTIRHEUMATIC AGENTS, NON-STEROIDS	7.19519	FALSE	23.3045
TG(18:1_30:2)	M04A	Triglycerides	ANTIGOUT PREPARATIONS	7.47428	FALSE	23.3045
TG(18:1_30:2)	M05BA	Triglycerides	BISPHOSPHONATES	5.81176	FALSE	23.3045
TG(18:1_30:2)	N	Triglycerides	NERVOUS SYSTEM	5.32088	FALSE	23.3045
TG(18:1_30:2)	N02	Triglycerides	ANALGESICS	4.11182	FALSE	23.3045
TG(18:1_30:2)	N02BA	Triglycerides	SALICYLIC ACID AND DERIVATIVES	4.82844	FALSE	23.3045
TG(18:1_30:2)	N02BE	Triglycerides	ANILIDES	9.82457	FALSE	23.3045
TG(18:1_30:2)	N03AX	Triglycerides	OTHER ANTIEPILEPTICS	2.85463	FALSE	23.3045
TG(18:1_30:2)	N05BA	Triglycerides	BENZODIAZEPINE DERIVATIVES	3.22685	FALSE	23.3045
TG(18:1_30:2)	N05CF	Triglycerides	BENZODIAZEPINE RELATED DRUGS	5.5087	FALSE	23.3045
TG(18:1_30:2)	N05CH	Triglycerides	MELATONIN RECEPTOR AGONISTS	1.31628	FALSE	23.3045
TG(18:1_30:2)	N06	Triglycerides	PSYCHOANALEPTICS	2.81149	FALSE	23.3045
TG(18:1_30:2)	N06AB	Triglycerides	SELECTIVE SEROTONIN REUPTAKE INHIBITORS	14.6195	FALSE	23.3045
TG(18:1_30:2)	N06AX	Triglycerides	OTHER ANTIDEPRESSANTS	11.0842	FALSE	23.3045
TG(18:1_30:2)	R	Triglycerides	RESPIRATORY SYSTEM	4.95642	FALSE	23.3045
TG(18:1_30:2)	R01	Triglycerides	NASAL PREPARATIONS	6.55165	FALSE	23.3045
TG(18:1_30:2)	R01AD	Triglycerides	CORTICOSTEROIDS	5.01152	FALSE	23.3045
TG(18:1_30:2)	R03A	Triglycerides	ADRENERGICS, INHALANTS	1.84253	FALSE	23.3045
TG(18:1_30:2)	R03CC	Triglycerides	SELECTIVE BETA-2-ADRENORECEPTOR AGONISTS	4.02936	FALSE	23.3045
TG(18:1_30:2)	R03DC	Triglycerides	LEUKOTRIENE RECEPTOR ANTAGONISTS	6.66101	FALSE	23.3045
TG(18:1_30:2)	R06A	Triglycerides	ANTIHISTAMINES FOR SYSTEMIC USE	4.14866	FALSE	23.3045
TG(18:1_30:2)	R06AE	Triglycerides	PIPERAZINE DERIVATIVES	3.45304	FALSE	23.3045
TG(18:1_30:2)	R06AX	Triglycerides	OTHER ANTIHISTAMINES FOR SYSTEMIC USE	3.55372	FALSE	23.3045
TG(18:1_30:2)	S01	Triglycerides	OPHTHALMOLOGICALS	6.8856	FALSE	23.3045
TG(18:1_30:2)	S01ED	Triglycerides	BETA BLOCKING AGENTS	6.06718	FALSE	23.3045
TG(18:1_30:2)	S01EE	Triglycerides	PROSTAGLANDIN ANALOGUES	3.53884	FALSE	23.3045
TG(18:1_30:2)	S01XA	Triglycerides	OTHER OPHTHALMOLOGICALS	3.60422	FALSE	23.3045
TG(18:1_31:0)	A	Triglycerides	ALIMENTARY TRACT AND METABOLISM	5.45563	FALSE	23.3045
TG(18:1_31:0)	A02BA	Triglycerides	H2-RECEPTOR ANTAGONISTS	4.10389	FALSE	23.3045
TG(18:1_31:0)	A02BC	Triglycerides	PROTON PUMP INHIBITORS	9.08933	FALSE	23.3045
TG(18:1_31:0)	A06A	Triglycerides	DRUGS FOR CONSTIPATION	5.46284	FALSE	23.3045
TG(18:1_31:0)	A06AA	Triglycerides	SOFTENERS, EMOLLIENTS	5.78194	FALSE	23.3045
TG(18:1_31:0)	A06AC	Triglycerides	BULK-FORMING LAXATIVES	5.19845	FALSE	23.3045
TG(18:1_31:0)	A06AC01	Triglycerides	ISPAGHULA (PSYLLA SEEDS)	8.03266	FALSE	23.3045
TG(18:1_31:0)	A07	Triglycerides	ANTIDIARRHEALS, INTESTINAL ANTIINFLAMMATORY/ANTIINFECTIVE AGENTS	3.19569	FALSE	23.3045
TG(18:1_31:0)	A10	Triglycerides	DRUGS USED IN DIABETES	3.19204	FALSE	23.3045
TG(18:1_31:0)	A10BA	Triglycerides	BIGUANIDES	14.3418	FALSE	23.3045
TG(18:1_31:0)	A10BB	Triglycerides	SULFONYLUREAS	2.2369	FALSE	23.3045
TG(18:1_31:0)	A11	Triglycerides	VITAMINS	7.91393	FALSE	23.3045
TG(18:1_31:0)	A11B	Triglycerides	MULTIVITAMINS, PLAIN	11.1789	FALSE	23.3045
TG(18:1_31:0)	A11G	Triglycerides	ASCORBIC ACID (VITAMIN C), INCL. COMBINATIONS	16.7772	FALSE	23.3045
TG(18:1_31:0)	A12	Triglycerides	MINERALS	11.4089	FALSE	23.3045
TG(18:1_31:0)	A12BA	Triglycerides	POTASSIUM	9.14411	FALSE	23.3045
TG(18:1_31:0)	A12CB	Triglycerides	ZINC	3.16184	FALSE	23.3045
TG(18:1_31:0)	A12CE	Triglycerides	SELENIUM	5.35166	FALSE	23.3045
TG(18:1_31:0)	B01AA	Triglycerides	VITAMIN K ANTAGONISTS	6.60442	FALSE	23.3045
TG(18:1_31:0)	B01AC	Triglycerides	PLATELET AGGREGATION INHIBITORS EXCL. HEPARIN	3.60693	FALSE	23.3045
TG(18:1_31:0)	B03A	Triglycerides	IRON PREPARATIONS	3.52545	FALSE	23.3045
TG(18:1_31:0)	B03BA	Triglycerides	VITAMIN B12 (CYANOCOBALAMIN AND ANALOGUES)	3.12846	FALSE	23.3045
TG(18:1_31:0)	B03BB	Triglycerides	FOLIC ACID AND DERIVATIVES	4.83785	FALSE	23.3045
TG(18:1_31:0)	C	Triglycerides	CARDIOVASCULAR SYSTEM	4.69698	FALSE	23.3045
TG(18:1_31:0)	C01	Triglycerides	CARDIAC THERAPY	7.36582	FALSE	23.3045
TG(18:1_31:0)	C01DA	Triglycerides	ORGANIC NITRATES	3.87304	FALSE	23.3045
TG(18:1_31:0)	C01EB	Triglycerides	OTHER CARDIAC PREPARATIONS	6.06718	FALSE	23.3045
TG(18:1_31:0)	C02	Triglycerides	ANTIHYPERTENSIVES	4.48396	FALSE	23.3045
TG(18:1_31:0)	C03	Triglycerides	DIURETICS	3.73827	FALSE	23.3045
TG(18:1_31:0)	C03AA	Triglycerides	THIAZIDES, PLAIN	7.59579	FALSE	23.3045
TG(18:1_31:0)	C03CA	Triglycerides	SULFONAMIDES, PLAIN	2.50022	FALSE	23.3045
TG(18:1_31:0)	C03EA	Triglycerides	LOW-CEILING DIURETICS AND POTASSIUM-SPARING AGENTS	4.26403	FALSE	23.3045
TG(18:1_31:0)	C07A	Triglycerides	BETA BLOCKING AGENTS	5.07829	FALSE	23.3045
TG(18:1_31:0)	C07AB	Triglycerides	BETA BLOCKING AGENTS, SELECTIVE	8.6478	FALSE	23.3045
TG(18:1_31:0)	C08CA	Triglycerides	DIHYDROPYRIDINE DERIVATIVES	6.86263	FALSE	23.3045
TG(18:1_31:0)	C08D	Triglycerides	SELECTIVE CALCIUM CHANNEL BLOCKERS WITH DIRECT CARDIAC EFFECTS	4.33873	FALSE	23.3045
TG(18:1_31:0)	C09AA	Triglycerides	ACE INHIBITORS, PLAIN	8.61778	FALSE	23.3045
TG(18:1_31:0)	C09B	Triglycerides	ACE INHIBITORS, COMBINATIONS	5.33658	FALSE	23.3045
TG(18:1_31:0)	C09CA	Triglycerides	ANGIOTENSIN II RECEPTOR BLOCKERS (ARBS), PLAIN	7.52004	FALSE	23.3045
TG(18:1_31:0)	C10AA	Triglycerides	HMG COA REDUCTASE INHIBITORS	8.40782	FALSE	23.3045
TG(18:1_31:0)	C10AB	Triglycerides	FIBRATES	19.9506	FALSE	23.3045
TG(18:1_31:0)	C10AD	Triglycerides	NICOTINIC ACID AND DERIVATIVES	5.22011	FALSE	23.3045
TG(18:1_31:0)	C10AX	Triglycerides	OTHER LIPID MODIFYING AGENTS	6.08498	FALSE	23.3045
TG(18:1_31:0)	C10AX06	Triglycerides	OMEGA-3-TRIGLYCERIDES INCL. OTHER ESTERS AND ACIDS	10.7283	FALSE	23.3045
TG(18:1_31:0)	C10BA02	Triglycerides	SIMVASTATIN AND EZETIMIBE	8.24942	FALSE	23.3045
TG(18:1_31:0)	D	Triglycerides	DERMATOLOGICALS	7.11225	FALSE	23.3045
TG(18:1_31:0)	D07A	Triglycerides	CORTICOSTEROIDS, PLAIN	8.44408	FALSE	23.3045
TG(18:1_31:0)	G03	Triglycerides	SEX HORMONES AND MODULATORS OF THE GENITAL SYSTEM	2.90152	FALSE	23.3045
TG(18:1_31:0)	G03BA	Triglycerides	3-OXOANDROSTEN (4) DERIVATIVES	4.72037	FALSE	23.3045
TG(18:1_31:0)	G03C	Triglycerides	ESTROGENS	3.74646	FALSE	23.3045
TG(18:1_31:0)	G03CA	Triglycerides	NATURAL AND SEMISYNTHETIC ESTROGENS, PLAIN	4.47774	FALSE	23.3045
TG(18:1_31:0)	G03DA	Triglycerides	PREGNEN (4) DERIVATIVES	6.29246	FALSE	23.3045
TG(18:1_31:0)	G04BD	Triglycerides	DRUGS FOR URINARY FREQUENCY AND INCONTINENCE	3.5787	FALSE	23.3045
TG(18:1_31:0)	G04BE	Triglycerides	DRUGS USED IN ERECTILE DYSFUNCTION	2.70876	FALSE	23.3045
TG(18:1_31:0)	G04CA	Triglycerides	ALPHA-ADRENORECEPTOR ANTAGONISTS	6.36807	FALSE	23.3045
TG(18:1_31:0)	G04CB	Triglycerides	TESTOSTERONE-5-ALPHA REDUCTASE INHIBITORS	4.77037	FALSE	23.3045
TG(18:1_31:0)	G04CX02	Triglycerides	SABALIS SERRULATAE FRUCTUS	3.79507	FALSE	23.3045
TG(18:1_31:0)	H	Triglycerides	SYSTEMIC HORMONAL PREPARATIONS, EXCL. SEX HORMONES AND INSULINS	3.26472	FALSE	23.3045
TG(18:1_31:0)	H03AA	Triglycerides	THYROID HORMONES	7.41234	FALSE	23.3045
TG(18:1_31:0)	J01	Triglycerides	ANTIBACTERIALS FOR SYSTEMIC USE	4.73747	FALSE	23.3045
TG(18:1_31:0)	L	Triglycerides	ANTINEOPLASTIC AND IMMUNOMODULATING AGENTS	4.09838	FALSE	23.3045
TG(18:1_31:0)	M	Triglycerides	MUSCULO-SKELETAL SYSTEM	3.06874	FALSE	23.3045
TG(18:1_31:0)	M01AB	Triglycerides	ACETIC ACID DERIVATIVES AND RELATED SUBSTANCES	5.61821	FALSE	23.3045
TG(18:1_31:0)	M01AC	Triglycerides	OXICAMS	4.14062	FALSE	23.3045
TG(18:1_31:0)	M01AE	Triglycerides	PROPIONIC ACID DERIVATIVES	4.35006	FALSE	23.3045
TG(18:1_31:0)	M01AE01	Triglycerides	IBUPROFEN	5.54843	FALSE	23.3045
TG(18:1_31:0)	M01AH	Triglycerides	COXIBS	6.79074	FALSE	23.3045
TG(18:1_31:0)	M01AX	Triglycerides	OTHER ANTIINFLAMMATORY AND ANTIRHEUMATIC AGENTS, NON-STEROIDS	9.74963	FALSE	23.3045
TG(18:1_31:0)	M04A	Triglycerides	ANTIGOUT PREPARATIONS	9.06922	FALSE	23.3045
TG(18:1_31:0)	M05BA	Triglycerides	BISPHOSPHONATES	5.03664	FALSE	23.3045
TG(18:1_31:0)	N	Triglycerides	NERVOUS SYSTEM	4.94653	FALSE	23.3045
TG(18:1_31:0)	N02	Triglycerides	ANALGESICS	2.40946	FALSE	23.3045
TG(18:1_31:0)	N02BA	Triglycerides	SALICYLIC ACID AND DERIVATIVES	7.02409	FALSE	23.3045
TG(18:1_31:0)	N02BE	Triglycerides	ANILIDES	8.69501	FALSE	23.3045
TG(18:1_31:0)	N03AX	Triglycerides	OTHER ANTIEPILEPTICS	4.82982	FALSE	23.3045
TG(18:1_31:0)	N05BA	Triglycerides	BENZODIAZEPINE DERIVATIVES	1.87169	FALSE	23.3045
TG(18:1_31:0)	N05CF	Triglycerides	BENZODIAZEPINE RELATED DRUGS	3.77634	FALSE	23.3045
TG(18:1_31:0)	N05CH	Triglycerides	MELATONIN RECEPTOR AGONISTS	4.39002	FALSE	23.3045
TG(18:1_31:0)	N06	Triglycerides	PSYCHOANALEPTICS	2.27892	FALSE	23.3045
TG(18:1_31:0)	N06AB	Triglycerides	SELECTIVE SEROTONIN REUPTAKE INHIBITORS	7.9117	FALSE	23.3045
TG(18:1_31:0)	N06AX	Triglycerides	OTHER ANTIDEPRESSANTS	9.51514	FALSE	23.3045
TG(18:1_31:0)	R	Triglycerides	RESPIRATORY SYSTEM	6.08779	FALSE	23.3045
TG(18:1_31:0)	R01	Triglycerides	NASAL PREPARATIONS	2.331	FALSE	23.3045
TG(18:1_31:0)	R01AD	Triglycerides	CORTICOSTEROIDS	6.9256	FALSE	23.3045
TG(18:1_31:0)	R03A	Triglycerides	ADRENERGICS, INHALANTS	4.40465	FALSE	23.3045
TG(18:1_31:0)	R03CC	Triglycerides	SELECTIVE BETA-2-ADRENORECEPTOR AGONISTS	2.36468	FALSE	23.3045
TG(18:1_31:0)	R03DC	Triglycerides	LEUKOTRIENE RECEPTOR ANTAGONISTS	5.62812	FALSE	23.3045
TG(18:1_31:0)	R06A	Triglycerides	ANTIHISTAMINES FOR SYSTEMIC USE	5.87385	FALSE	23.3045
TG(18:1_31:0)	R06AE	Triglycerides	PIPERAZINE DERIVATIVES	4.71798	FALSE	23.3045
TG(18:1_31:0)	R06AX	Triglycerides	OTHER ANTIHISTAMINES FOR SYSTEMIC USE	5.42868	FALSE	23.3045
TG(18:1_31:0)	S01	Triglycerides	OPHTHALMOLOGICALS	5.37293	FALSE	23.3045
TG(18:1_31:0)	S01ED	Triglycerides	BETA BLOCKING AGENTS	6.16186	FALSE	23.3045
TG(18:1_31:0)	S01EE	Triglycerides	PROSTAGLANDIN ANALOGUES	3.45595	FALSE	23.3045
TG(18:1_31:0)	S01XA	Triglycerides	OTHER OPHTHALMOLOGICALS	4.00764	FALSE	23.3045
TG(18:1_32:0)	A	Triglycerides	ALIMENTARY TRACT AND METABOLISM	6.76889	FALSE	23.3045
TG(18:1_32:0)	A02BA	Triglycerides	H2-RECEPTOR ANTAGONISTS	4.17755	FALSE	23.3045
TG(18:1_32:0)	A02BC	Triglycerides	PROTON PUMP INHIBITORS	11.2135	FALSE	23.3045
TG(18:1_32:0)	A06A	Triglycerides	DRUGS FOR CONSTIPATION	6.46327	FALSE	23.3045
TG(18:1_32:0)	A06AA	Triglycerides	SOFTENERS, EMOLLIENTS	7.73099	FALSE	23.3045
TG(18:1_32:0)	A06AC	Triglycerides	BULK-FORMING LAXATIVES	5.70393	FALSE	23.3045
TG(18:1_32:0)	A06AC01	Triglycerides	ISPAGHULA (PSYLLA SEEDS)	7.60287	FALSE	23.3045
TG(18:1_32:0)	A07	Triglycerides	ANTIDIARRHEALS, INTESTINAL ANTIINFLAMMATORY/ANTIINFECTIVE AGENTS	3.57008	FALSE	23.3045
TG(18:1_32:0)	A10	Triglycerides	DRUGS USED IN DIABETES	5.56995	FALSE	23.3045
TG(18:1_32:0)	A10BA	Triglycerides	BIGUANIDES	14.9904	FALSE	23.3045
TG(18:1_32:0)	A10BB	Triglycerides	SULFONYLUREAS	3.32397	FALSE	23.3045
TG(18:1_32:0)	A11	Triglycerides	VITAMINS	8.34529	FALSE	23.3045
TG(18:1_32:0)	A11B	Triglycerides	MULTIVITAMINS, PLAIN	9.12634	FALSE	23.3045
TG(18:1_32:0)	A11G	Triglycerides	ASCORBIC ACID (VITAMIN C), INCL. COMBINATIONS	18.0383	FALSE	23.3045
TG(18:1_32:0)	A12	Triglycerides	MINERALS	11.0814	FALSE	23.3045
TG(18:1_32:0)	A12BA	Triglycerides	POTASSIUM	5.71717	FALSE	23.3045
TG(18:1_32:0)	A12CB	Triglycerides	ZINC	3.25803	FALSE	23.3045
TG(18:1_32:0)	A12CE	Triglycerides	SELENIUM	4.95933	FALSE	23.3045
TG(18:1_32:0)	B01AA	Triglycerides	VITAMIN K ANTAGONISTS	9.48309	FALSE	23.3045
TG(18:1_32:0)	B01AC	Triglycerides	PLATELET AGGREGATION INHIBITORS EXCL. HEPARIN	4.05513	FALSE	23.3045
TG(18:1_32:0)	B03A	Triglycerides	IRON PREPARATIONS	4.306	FALSE	23.3045
TG(18:1_32:0)	B03BA	Triglycerides	VITAMIN B12 (CYANOCOBALAMIN AND ANALOGUES)	4.54238	FALSE	23.3045
TG(18:1_32:0)	B03BB	Triglycerides	FOLIC ACID AND DERIVATIVES	5.20279	FALSE	23.3045
TG(18:1_32:0)	C	Triglycerides	CARDIOVASCULAR SYSTEM	4.91817	FALSE	23.3045
TG(18:1_32:0)	C01	Triglycerides	CARDIAC THERAPY	6.1715	FALSE	23.3045
TG(18:1_32:0)	C01DA	Triglycerides	ORGANIC NITRATES	2.85816	FALSE	23.3045
TG(18:1_32:0)	C01EB	Triglycerides	OTHER CARDIAC PREPARATIONS	6.83775	FALSE	23.3045
TG(18:1_32:0)	C02	Triglycerides	ANTIHYPERTENSIVES	6.73642	FALSE	23.3045
TG(18:1_32:0)	C03	Triglycerides	DIURETICS	7.79356	FALSE	23.3045
TG(18:1_32:0)	C03AA	Triglycerides	THIAZIDES, PLAIN	10.5589	FALSE	23.3045
TG(18:1_32:0)	C03CA	Triglycerides	SULFONAMIDES, PLAIN	3.57001	FALSE	23.3045
TG(18:1_32:0)	C03EA	Triglycerides	LOW-CEILING DIURETICS AND POTASSIUM-SPARING AGENTS	7.21004	FALSE	23.3045
TG(18:1_32:0)	C07A	Triglycerides	BETA BLOCKING AGENTS	6.12675	FALSE	23.3045
TG(18:1_32:0)	C07AB	Triglycerides	BETA BLOCKING AGENTS, SELECTIVE	11.708	FALSE	23.3045
TG(18:1_32:0)	C08CA	Triglycerides	DIHYDROPYRIDINE DERIVATIVES	6.6303	FALSE	23.3045
TG(18:1_32:0)	C08D	Triglycerides	SELECTIVE CALCIUM CHANNEL BLOCKERS WITH DIRECT CARDIAC EFFECTS	4.39053	FALSE	23.3045
TG(18:1_32:0)	C09AA	Triglycerides	ACE INHIBITORS, PLAIN	10.0564	FALSE	23.3045
TG(18:1_32:0)	C09B	Triglycerides	ACE INHIBITORS, COMBINATIONS	3.70665	FALSE	23.3045
TG(18:1_32:0)	C09CA	Triglycerides	ANGIOTENSIN II RECEPTOR BLOCKERS (ARBS), PLAIN	7.31096	FALSE	23.3045
TG(18:1_32:0)	C10AA	Triglycerides	HMG COA REDUCTASE INHIBITORS	9.78741	FALSE	23.3045
TG(18:1_32:0)	C10AB	Triglycerides	FIBRATES	25.7236	TRUE	23.3045
TG(18:1_32:0)	C10AD	Triglycerides	NICOTINIC ACID AND DERIVATIVES	7.14918	FALSE	23.3045
TG(18:1_32:0)	C10AX	Triglycerides	OTHER LIPID MODIFYING AGENTS	6.45082	FALSE	23.3045
TG(18:1_32:0)	C10AX06	Triglycerides	OMEGA-3-TRIGLYCERIDES INCL. OTHER ESTERS AND ACIDS	9.82603	FALSE	23.3045
TG(18:1_32:0)	C10BA02	Triglycerides	SIMVASTATIN AND EZETIMIBE	6.9681	FALSE	23.3045
TG(18:1_32:0)	D	Triglycerides	DERMATOLOGICALS	8.12378	FALSE	23.3045
TG(18:1_32:0)	D07A	Triglycerides	CORTICOSTEROIDS, PLAIN	9.55446	FALSE	23.3045
TG(18:1_32:0)	G03	Triglycerides	SEX HORMONES AND MODULATORS OF THE GENITAL SYSTEM	4.62977	FALSE	23.3045
TG(18:1_32:0)	G03BA	Triglycerides	3-OXOANDROSTEN (4) DERIVATIVES	2.36418	FALSE	23.3045
TG(18:1_32:0)	G03C	Triglycerides	ESTROGENS	5.73426	FALSE	23.3045
TG(18:1_32:0)	G03CA	Triglycerides	NATURAL AND SEMISYNTHETIC ESTROGENS, PLAIN	4.23052	FALSE	23.3045
TG(18:1_32:0)	G03DA	Triglycerides	PREGNEN (4) DERIVATIVES	5.76331	FALSE	23.3045
TG(18:1_32:0)	G04BD	Triglycerides	DRUGS FOR URINARY FREQUENCY AND INCONTINENCE	3.98225	FALSE	23.3045
TG(18:1_32:0)	G04BE	Triglycerides	DRUGS USED IN ERECTILE DYSFUNCTION	3.75444	FALSE	23.3045
TG(18:1_32:0)	G04CA	Triglycerides	ALPHA-ADRENORECEPTOR ANTAGONISTS	7.42685	FALSE	23.3045
TG(18:1_32:0)	G04CB	Triglycerides	TESTOSTERONE-5-ALPHA REDUCTASE INHIBITORS	3.97123	FALSE	23.3045
TG(18:1_32:0)	G04CX02	Triglycerides	SABALIS SERRULATAE FRUCTUS	4.53125	FALSE	23.3045
TG(18:1_32:0)	H	Triglycerides	SYSTEMIC HORMONAL PREPARATIONS, EXCL. SEX HORMONES AND INSULINS	5.48301	FALSE	23.3045
TG(18:1_32:0)	H03AA	Triglycerides	THYROID HORMONES	7.35252	FALSE	23.3045
TG(18:1_32:0)	J01	Triglycerides	ANTIBACTERIALS FOR SYSTEMIC USE	3.93048	FALSE	23.3045
TG(18:1_32:0)	L	Triglycerides	ANTINEOPLASTIC AND IMMUNOMODULATING AGENTS	5.98772	FALSE	23.3045
TG(18:1_32:0)	M	Triglycerides	MUSCULO-SKELETAL SYSTEM	4.09861	FALSE	23.3045
TG(18:1_32:0)	M01AB	Triglycerides	ACETIC ACID DERIVATIVES AND RELATED SUBSTANCES	4.4612	FALSE	23.3045
TG(18:1_32:0)	M01AC	Triglycerides	OXICAMS	4.56262	FALSE	23.3045
TG(18:1_32:0)	M01AE	Triglycerides	PROPIONIC ACID DERIVATIVES	4.13483	FALSE	23.3045
TG(18:1_32:0)	M01AE01	Triglycerides	IBUPROFEN	5.79171	FALSE	23.3045
TG(18:1_32:0)	M01AH	Triglycerides	COXIBS	6.05361	FALSE	23.3045
TG(18:1_32:0)	M01AX	Triglycerides	OTHER ANTIINFLAMMATORY AND ANTIRHEUMATIC AGENTS, NON-STEROIDS	8.94812	FALSE	23.3045
TG(18:1_32:0)	M04A	Triglycerides	ANTIGOUT PREPARATIONS	7.97986	FALSE	23.3045
TG(18:1_32:0)	M05BA	Triglycerides	BISPHOSPHONATES	6.32011	FALSE	23.3045
TG(18:1_32:0)	N	Triglycerides	NERVOUS SYSTEM	4.66164	FALSE	23.3045
TG(18:1_32:0)	N02	Triglycerides	ANALGESICS	2.18109	FALSE	23.3045
TG(18:1_32:0)	N02BA	Triglycerides	SALICYLIC ACID AND DERIVATIVES	8.44203	FALSE	23.3045
TG(18:1_32:0)	N02BE	Triglycerides	ANILIDES	8.64741	FALSE	23.3045
TG(18:1_32:0)	N03AX	Triglycerides	OTHER ANTIEPILEPTICS	5.05287	FALSE	23.3045
TG(18:1_32:0)	N05BA	Triglycerides	BENZODIAZEPINE DERIVATIVES	3.27333	FALSE	23.3045
TG(18:1_32:0)	N05CF	Triglycerides	BENZODIAZEPINE RELATED DRUGS	3.33666	FALSE	23.3045
TG(18:1_32:0)	N05CH	Triglycerides	MELATONIN RECEPTOR AGONISTS	2.84073	FALSE	23.3045
TG(18:1_32:0)	N06	Triglycerides	PSYCHOANALEPTICS	4.36431	FALSE	23.3045
TG(18:1_32:0)	N06AB	Triglycerides	SELECTIVE SEROTONIN REUPTAKE INHIBITORS	6.41632	FALSE	23.3045
TG(18:1_32:0)	N06AX	Triglycerides	OTHER ANTIDEPRESSANTS	8.18071	FALSE	23.3045
TG(18:1_32:0)	R	Triglycerides	RESPIRATORY SYSTEM	6.33445	FALSE	23.3045
TG(18:1_32:0)	R01	Triglycerides	NASAL PREPARATIONS	2.31976	FALSE	23.3045
TG(18:1_32:0)	R01AD	Triglycerides	CORTICOSTEROIDS	7.53684	FALSE	23.3045
TG(18:1_32:0)	R03A	Triglycerides	ADRENERGICS, INHALANTS	4.70902	FALSE	23.3045
TG(18:1_32:0)	R03CC	Triglycerides	SELECTIVE BETA-2-ADRENORECEPTOR AGONISTS	4.57196	FALSE	23.3045
TG(18:1_32:0)	R03DC	Triglycerides	LEUKOTRIENE RECEPTOR ANTAGONISTS	5.72565	FALSE	23.3045
TG(18:1_32:0)	R06A	Triglycerides	ANTIHISTAMINES FOR SYSTEMIC USE	9.73538	FALSE	23.3045
TG(18:1_32:0)	R06AE	Triglycerides	PIPERAZINE DERIVATIVES	4.96684	FALSE	23.3045
TG(18:1_32:0)	R06AX	Triglycerides	OTHER ANTIHISTAMINES FOR SYSTEMIC USE	5.50834	FALSE	23.3045
TG(18:1_32:0)	S01	Triglycerides	OPHTHALMOLOGICALS	5.27411	FALSE	23.3045
TG(18:1_32:0)	S01ED	Triglycerides	BETA BLOCKING AGENTS	5.46005	FALSE	23.3045
TG(18:1_32:0)	S01EE	Triglycerides	PROSTAGLANDIN ANALOGUES	4.15879	FALSE	23.3045
TG(18:1_32:0)	S01XA	Triglycerides	OTHER OPHTHALMOLOGICALS	4.53344	FALSE	23.3045
TG(18:1_32:1)	A	Triglycerides	ALIMENTARY TRACT AND METABOLISM	7.37118	FALSE	23.3045
TG(18:1_32:1)	A02BA	Triglycerides	H2-RECEPTOR ANTAGONISTS	4.62757	FALSE	23.3045
TG(18:1_32:1)	A02BC	Triglycerides	PROTON PUMP INHIBITORS	8.51672	FALSE	23.3045
TG(18:1_32:1)	A06A	Triglycerides	DRUGS FOR CONSTIPATION	5.89426	FALSE	23.3045
TG(18:1_32:1)	A06AA	Triglycerides	SOFTENERS, EMOLLIENTS	7.24731	FALSE	23.3045
TG(18:1_32:1)	A06AC	Triglycerides	BULK-FORMING LAXATIVES	4.96622	FALSE	23.3045
TG(18:1_32:1)	A06AC01	Triglycerides	ISPAGHULA (PSYLLA SEEDS)	8.73257	FALSE	23.3045
TG(18:1_32:1)	A07	Triglycerides	ANTIDIARRHEALS, INTESTINAL ANTIINFLAMMATORY/ANTIINFECTIVE AGENTS	3.66765	FALSE	23.3045
TG(18:1_32:1)	A10	Triglycerides	DRUGS USED IN DIABETES	5.11613	FALSE	23.3045
TG(18:1_32:1)	A10BA	Triglycerides	BIGUANIDES	9.79574	FALSE	23.3045
TG(18:1_32:1)	A10BB	Triglycerides	SULFONYLUREAS	3.32817	FALSE	23.3045
TG(18:1_32:1)	A11	Triglycerides	VITAMINS	6.69417	FALSE	23.3045
TG(18:1_32:1)	A11B	Triglycerides	MULTIVITAMINS, PLAIN	8.00015	FALSE	23.3045
TG(18:1_32:1)	A11G	Triglycerides	ASCORBIC ACID (VITAMIN C), INCL. COMBINATIONS	15.9019	FALSE	23.3045
TG(18:1_32:1)	A12	Triglycerides	MINERALS	11.4264	FALSE	23.3045
TG(18:1_32:1)	A12BA	Triglycerides	POTASSIUM	6.34346	FALSE	23.3045
TG(18:1_32:1)	A12CB	Triglycerides	ZINC	4.68306	FALSE	23.3045
TG(18:1_32:1)	A12CE	Triglycerides	SELENIUM	6.88375	FALSE	23.3045
TG(18:1_32:1)	B01AA	Triglycerides	VITAMIN K ANTAGONISTS	6.66823	FALSE	23.3045
TG(18:1_32:1)	B01AC	Triglycerides	PLATELET AGGREGATION INHIBITORS EXCL. HEPARIN	4.13102	FALSE	23.3045
TG(18:1_32:1)	B03A	Triglycerides	IRON PREPARATIONS	4.05271	FALSE	23.3045
TG(18:1_32:1)	B03BA	Triglycerides	VITAMIN B12 (CYANOCOBALAMIN AND ANALOGUES)	4.85037	FALSE	23.3045
TG(18:1_32:1)	B03BB	Triglycerides	FOLIC ACID AND DERIVATIVES	6.80441	FALSE	23.3045
TG(18:1_32:1)	C	Triglycerides	CARDIOVASCULAR SYSTEM	5.23427	FALSE	23.3045
TG(18:1_32:1)	C01	Triglycerides	CARDIAC THERAPY	7.04206	FALSE	23.3045
TG(18:1_32:1)	C01DA	Triglycerides	ORGANIC NITRATES	3.42792	FALSE	23.3045
TG(18:1_32:1)	C01EB	Triglycerides	OTHER CARDIAC PREPARATIONS	7.59757	FALSE	23.3045
TG(18:1_32:1)	C02	Triglycerides	ANTIHYPERTENSIVES	8.50149	FALSE	23.3045
TG(18:1_32:1)	C03	Triglycerides	DIURETICS	7.79807	FALSE	23.3045
TG(18:1_32:1)	C03AA	Triglycerides	THIAZIDES, PLAIN	12.0018	FALSE	23.3045
TG(18:1_32:1)	C03CA	Triglycerides	SULFONAMIDES, PLAIN	4.26579	FALSE	23.3045
TG(18:1_32:1)	C03EA	Triglycerides	LOW-CEILING DIURETICS AND POTASSIUM-SPARING AGENTS	4.97671	FALSE	23.3045
TG(18:1_32:1)	C07A	Triglycerides	BETA BLOCKING AGENTS	4.33053	FALSE	23.3045
TG(18:1_32:1)	C07AB	Triglycerides	BETA BLOCKING AGENTS, SELECTIVE	12.9069	FALSE	23.3045
TG(18:1_32:1)	C08CA	Triglycerides	DIHYDROPYRIDINE DERIVATIVES	6.52205	FALSE	23.3045
TG(18:1_32:1)	C08D	Triglycerides	SELECTIVE CALCIUM CHANNEL BLOCKERS WITH DIRECT CARDIAC EFFECTS	4.73788	FALSE	23.3045
TG(18:1_32:1)	C09AA	Triglycerides	ACE INHIBITORS, PLAIN	9.39656	FALSE	23.3045
TG(18:1_32:1)	C09B	Triglycerides	ACE INHIBITORS, COMBINATIONS	4.21882	FALSE	23.3045
TG(18:1_32:1)	C09CA	Triglycerides	ANGIOTENSIN II RECEPTOR BLOCKERS (ARBS), PLAIN	7.06165	FALSE	23.3045
TG(18:1_32:1)	C10AA	Triglycerides	HMG COA REDUCTASE INHIBITORS	11.056	FALSE	23.3045
TG(18:1_32:1)	C10AB	Triglycerides	FIBRATES	25.2268	TRUE	23.3045
TG(18:1_32:1)	C10AD	Triglycerides	NICOTINIC ACID AND DERIVATIVES	7.24719	FALSE	23.3045
TG(18:1_32:1)	C10AX	Triglycerides	OTHER LIPID MODIFYING AGENTS	7.23331	FALSE	23.3045
TG(18:1_32:1)	C10AX06	Triglycerides	OMEGA-3-TRIGLYCERIDES INCL. OTHER ESTERS AND ACIDS	8.11766	FALSE	23.3045
TG(18:1_32:1)	C10BA02	Triglycerides	SIMVASTATIN AND EZETIMIBE	5.1424	FALSE	23.3045
TG(18:1_32:1)	D	Triglycerides	DERMATOLOGICALS	8.67529	FALSE	23.3045
TG(18:1_32:1)	D07A	Triglycerides	CORTICOSTEROIDS, PLAIN	8.39783	FALSE	23.3045
TG(18:1_32:1)	G03	Triglycerides	SEX HORMONES AND MODULATORS OF THE GENITAL SYSTEM	3.7983	FALSE	23.3045
TG(18:1_32:1)	G03BA	Triglycerides	3-OXOANDROSTEN (4) DERIVATIVES	2.30837	FALSE	23.3045
TG(18:1_32:1)	G03C	Triglycerides	ESTROGENS	6.13832	FALSE	23.3045
TG(18:1_32:1)	G03CA	Triglycerides	NATURAL AND SEMISYNTHETIC ESTROGENS, PLAIN	3.77192	FALSE	23.3045
TG(18:1_32:1)	G03DA	Triglycerides	PREGNEN (4) DERIVATIVES	6.10591	FALSE	23.3045
TG(18:1_32:1)	G04BD	Triglycerides	DRUGS FOR URINARY FREQUENCY AND INCONTINENCE	3.04721	FALSE	23.3045
TG(18:1_32:1)	G04BE	Triglycerides	DRUGS USED IN ERECTILE DYSFUNCTION	4.67155	FALSE	23.3045
TG(18:1_32:1)	G04CA	Triglycerides	ALPHA-ADRENORECEPTOR ANTAGONISTS	9.26189	FALSE	23.3045
TG(18:1_32:1)	G04CB	Triglycerides	TESTOSTERONE-5-ALPHA REDUCTASE INHIBITORS	5.58944	FALSE	23.3045
TG(18:1_32:1)	G04CX02	Triglycerides	SABALIS SERRULATAE FRUCTUS	2.50702	FALSE	23.3045
TG(18:1_32:1)	H	Triglycerides	SYSTEMIC HORMONAL PREPARATIONS, EXCL. SEX HORMONES AND INSULINS	6.17212	FALSE	23.3045
TG(18:1_32:1)	H03AA	Triglycerides	THYROID HORMONES	6.83188	FALSE	23.3045
TG(18:1_32:1)	J01	Triglycerides	ANTIBACTERIALS FOR SYSTEMIC USE	3.13298	FALSE	23.3045
TG(18:1_32:1)	L	Triglycerides	ANTINEOPLASTIC AND IMMUNOMODULATING AGENTS	6.70393	FALSE	23.3045
TG(18:1_32:1)	M	Triglycerides	MUSCULO-SKELETAL SYSTEM	4.92421	FALSE	23.3045
TG(18:1_32:1)	M01AB	Triglycerides	ACETIC ACID DERIVATIVES AND RELATED SUBSTANCES	2.48128	FALSE	23.3045
TG(18:1_32:1)	M01AC	Triglycerides	OXICAMS	4.38774	FALSE	23.3045
TG(18:1_32:1)	M01AE	Triglycerides	PROPIONIC ACID DERIVATIVES	4.39302	FALSE	23.3045
TG(18:1_32:1)	M01AE01	Triglycerides	IBUPROFEN	4.36182	FALSE	23.3045
TG(18:1_32:1)	M01AH	Triglycerides	COXIBS	6.62181	FALSE	23.3045
TG(18:1_32:1)	M01AX	Triglycerides	OTHER ANTIINFLAMMATORY AND ANTIRHEUMATIC AGENTS, NON-STEROIDS	8.93022	FALSE	23.3045
TG(18:1_32:1)	M04A	Triglycerides	ANTIGOUT PREPARATIONS	9.40169	FALSE	23.3045
TG(18:1_32:1)	M05BA	Triglycerides	BISPHOSPHONATES	6.85852	FALSE	23.3045
TG(18:1_32:1)	N	Triglycerides	NERVOUS SYSTEM	5.27871	FALSE	23.3045
TG(18:1_32:1)	N02	Triglycerides	ANALGESICS	3.182	FALSE	23.3045
TG(18:1_32:1)	N02BA	Triglycerides	SALICYLIC ACID AND DERIVATIVES	8.06995	FALSE	23.3045
TG(18:1_32:1)	N02BE	Triglycerides	ANILIDES	10.711	FALSE	23.3045
TG(18:1_32:1)	N03AX	Triglycerides	OTHER ANTIEPILEPTICS	5.25949	FALSE	23.3045
TG(18:1_32:1)	N05BA	Triglycerides	BENZODIAZEPINE DERIVATIVES	2.9442	FALSE	23.3045
TG(18:1_32:1)	N05CF	Triglycerides	BENZODIAZEPINE RELATED DRUGS	2.97513	FALSE	23.3045
TG(18:1_32:1)	N05CH	Triglycerides	MELATONIN RECEPTOR AGONISTS	2.099	FALSE	23.3045
TG(18:1_32:1)	N06	Triglycerides	PSYCHOANALEPTICS	4.14628	FALSE	23.3045
TG(18:1_32:1)	N06AB	Triglycerides	SELECTIVE SEROTONIN REUPTAKE INHIBITORS	9.08768	FALSE	23.3045
TG(18:1_32:1)	N06AX	Triglycerides	OTHER ANTIDEPRESSANTS	7.60756	FALSE	23.3045
TG(18:1_32:1)	R	Triglycerides	RESPIRATORY SYSTEM	6.00114	FALSE	23.3045
TG(18:1_32:1)	R01	Triglycerides	NASAL PREPARATIONS	3.18148	FALSE	23.3045
TG(18:1_32:1)	R01AD	Triglycerides	CORTICOSTEROIDS	7.80734	FALSE	23.3045
TG(18:1_32:1)	R03A	Triglycerides	ADRENERGICS, INHALANTS	4.54014	FALSE	23.3045
TG(18:1_32:1)	R03CC	Triglycerides	SELECTIVE BETA-2-ADRENORECEPTOR AGONISTS	3.21694	FALSE	23.3045
TG(18:1_32:1)	R03DC	Triglycerides	LEUKOTRIENE RECEPTOR ANTAGONISTS	5.27508	FALSE	23.3045
TG(18:1_32:1)	R06A	Triglycerides	ANTIHISTAMINES FOR SYSTEMIC USE	7.26146	FALSE	23.3045
TG(18:1_32:1)	R06AE	Triglycerides	PIPERAZINE DERIVATIVES	4.32515	FALSE	23.3045
TG(18:1_32:1)	R06AX	Triglycerides	OTHER ANTIHISTAMINES FOR SYSTEMIC USE	5.548	FALSE	23.3045
TG(18:1_32:1)	S01	Triglycerides	OPHTHALMOLOGICALS	4.84173	FALSE	23.3045
TG(18:1_32:1)	S01ED	Triglycerides	BETA BLOCKING AGENTS	6.38064	FALSE	23.3045
TG(18:1_32:1)	S01EE	Triglycerides	PROSTAGLANDIN ANALOGUES	4.85357	FALSE	23.3045
TG(18:1_32:1)	S01XA	Triglycerides	OTHER OPHTHALMOLOGICALS	5.28182	FALSE	23.3045
TG(18:1_32:2)	A	Triglycerides	ALIMENTARY TRACT AND METABOLISM	7.04841	FALSE	23.3045
TG(18:1_32:2)	A02BA	Triglycerides	H2-RECEPTOR ANTAGONISTS	4.85996	FALSE	23.3045
TG(18:1_32:2)	A02BC	Triglycerides	PROTON PUMP INHIBITORS	7.80306	FALSE	23.3045
TG(18:1_32:2)	A06A	Triglycerides	DRUGS FOR CONSTIPATION	5.55344	FALSE	23.3045
TG(18:1_32:2)	A06AA	Triglycerides	SOFTENERS, EMOLLIENTS	6.20891	FALSE	23.3045
TG(18:1_32:2)	A06AC	Triglycerides	BULK-FORMING LAXATIVES	4.89095	FALSE	23.3045
TG(18:1_32:2)	A06AC01	Triglycerides	ISPAGHULA (PSYLLA SEEDS)	7.98992	FALSE	23.3045
TG(18:1_32:2)	A07	Triglycerides	ANTIDIARRHEALS, INTESTINAL ANTIINFLAMMATORY/ANTIINFECTIVE AGENTS	3.96227	FALSE	23.3045
TG(18:1_32:2)	A10	Triglycerides	DRUGS USED IN DIABETES	6.12279	FALSE	23.3045
TG(18:1_32:2)	A10BA	Triglycerides	BIGUANIDES	10.3603	FALSE	23.3045
TG(18:1_32:2)	A10BB	Triglycerides	SULFONYLUREAS	2.54138	FALSE	23.3045
TG(18:1_32:2)	A11	Triglycerides	VITAMINS	6.23537	FALSE	23.3045
TG(18:1_32:2)	A11B	Triglycerides	MULTIVITAMINS, PLAIN	10.8347	FALSE	23.3045
TG(18:1_32:2)	A11G	Triglycerides	ASCORBIC ACID (VITAMIN C), INCL. COMBINATIONS	11.1321	FALSE	23.3045
TG(18:1_32:2)	A12	Triglycerides	MINERALS	11.3843	FALSE	23.3045
TG(18:1_32:2)	A12BA	Triglycerides	POTASSIUM	6.46317	FALSE	23.3045
TG(18:1_32:2)	A12CB	Triglycerides	ZINC	6.48175	FALSE	23.3045
TG(18:1_32:2)	A12CE	Triglycerides	SELENIUM	8.66744	FALSE	23.3045
TG(18:1_32:2)	B01AA	Triglycerides	VITAMIN K ANTAGONISTS	2.90241	FALSE	23.3045
TG(18:1_32:2)	B01AC	Triglycerides	PLATELET AGGREGATION INHIBITORS EXCL. HEPARIN	4.31864	FALSE	23.3045
TG(18:1_32:2)	B03A	Triglycerides	IRON PREPARATIONS	2.94616	FALSE	23.3045
TG(18:1_32:2)	B03BA	Triglycerides	VITAMIN B12 (CYANOCOBALAMIN AND ANALOGUES)	3.94997	FALSE	23.3045
TG(18:1_32:2)	B03BB	Triglycerides	FOLIC ACID AND DERIVATIVES	7.22801	FALSE	23.3045
TG(18:1_32:2)	C	Triglycerides	CARDIOVASCULAR SYSTEM	5.03109	FALSE	23.3045
TG(18:1_32:2)	C01	Triglycerides	CARDIAC THERAPY	8.27979	FALSE	23.3045
TG(18:1_32:2)	C01DA	Triglycerides	ORGANIC NITRATES	3.83558	FALSE	23.3045
TG(18:1_32:2)	C01EB	Triglycerides	OTHER CARDIAC PREPARATIONS	7.74702	FALSE	23.3045
TG(18:1_32:2)	C02	Triglycerides	ANTIHYPERTENSIVES	7.91983	FALSE	23.3045
TG(18:1_32:2)	C03	Triglycerides	DIURETICS	7.70769	FALSE	23.3045
TG(18:1_32:2)	C03AA	Triglycerides	THIAZIDES, PLAIN	10.3485	FALSE	23.3045
TG(18:1_32:2)	C03CA	Triglycerides	SULFONAMIDES, PLAIN	4.29604	FALSE	23.3045
TG(18:1_32:2)	C03EA	Triglycerides	LOW-CEILING DIURETICS AND POTASSIUM-SPARING AGENTS	3.24028	FALSE	23.3045
TG(18:1_32:2)	C07A	Triglycerides	BETA BLOCKING AGENTS	3.04906	FALSE	23.3045
TG(18:1_32:2)	C07AB	Triglycerides	BETA BLOCKING AGENTS, SELECTIVE	12.6551	FALSE	23.3045
TG(18:1_32:2)	C08CA	Triglycerides	DIHYDROPYRIDINE DERIVATIVES	5.12678	FALSE	23.3045
TG(18:1_32:2)	C08D	Triglycerides	SELECTIVE CALCIUM CHANNEL BLOCKERS WITH DIRECT CARDIAC EFFECTS	6.71248	FALSE	23.3045
TG(18:1_32:2)	C09AA	Triglycerides	ACE INHIBITORS, PLAIN	10.663	FALSE	23.3045
TG(18:1_32:2)	C09B	Triglycerides	ACE INHIBITORS, COMBINATIONS	4.83324	FALSE	23.3045
TG(18:1_32:2)	C09CA	Triglycerides	ANGIOTENSIN II RECEPTOR BLOCKERS (ARBS), PLAIN	6.40368	FALSE	23.3045
TG(18:1_32:2)	C10AA	Triglycerides	HMG COA REDUCTASE INHIBITORS	9.63812	FALSE	23.3045
TG(18:1_32:2)	C10AB	Triglycerides	FIBRATES	10.0094	FALSE	23.3045
TG(18:1_32:2)	C10AD	Triglycerides	NICOTINIC ACID AND DERIVATIVES	6.00495	FALSE	23.3045
TG(18:1_32:2)	C10AX	Triglycerides	OTHER LIPID MODIFYING AGENTS	9.47124	FALSE	23.3045
TG(18:1_32:2)	C10AX06	Triglycerides	OMEGA-3-TRIGLYCERIDES INCL. OTHER ESTERS AND ACIDS	7.29908	FALSE	23.3045
TG(18:1_32:2)	C10BA02	Triglycerides	SIMVASTATIN AND EZETIMIBE	4.84946	FALSE	23.3045
TG(18:1_32:2)	D	Triglycerides	DERMATOLOGICALS	7.15701	FALSE	23.3045
TG(18:1_32:2)	D07A	Triglycerides	CORTICOSTEROIDS, PLAIN	6.0005	FALSE	23.3045
TG(18:1_32:2)	G03	Triglycerides	SEX HORMONES AND MODULATORS OF THE GENITAL SYSTEM	3.17282	FALSE	23.3045
TG(18:1_32:2)	G03BA	Triglycerides	3-OXOANDROSTEN (4) DERIVATIVES	1.80062	FALSE	23.3045
TG(18:1_32:2)	G03C	Triglycerides	ESTROGENS	4.87181	FALSE	23.3045
TG(18:1_32:2)	G03CA	Triglycerides	NATURAL AND SEMISYNTHETIC ESTROGENS, PLAIN	4.59132	FALSE	23.3045
TG(18:1_32:2)	G03DA	Triglycerides	PREGNEN (4) DERIVATIVES	6.10652	FALSE	23.3045
TG(18:1_32:2)	G04BD	Triglycerides	DRUGS FOR URINARY FREQUENCY AND INCONTINENCE	2.54496	FALSE	23.3045
TG(18:1_32:2)	G04BE	Triglycerides	DRUGS USED IN ERECTILE DYSFUNCTION	2.85028	FALSE	23.3045
TG(18:1_32:2)	G04CA	Triglycerides	ALPHA-ADRENORECEPTOR ANTAGONISTS	7.11429	FALSE	23.3045
TG(18:1_32:2)	G04CB	Triglycerides	TESTOSTERONE-5-ALPHA REDUCTASE INHIBITORS	5.86587	FALSE	23.3045
TG(18:1_32:2)	G04CX02	Triglycerides	SABALIS SERRULATAE FRUCTUS	2.41987	FALSE	23.3045
TG(18:1_32:2)	H	Triglycerides	SYSTEMIC HORMONAL PREPARATIONS, EXCL. SEX HORMONES AND INSULINS	5.58788	FALSE	23.3045
TG(18:1_32:2)	H03AA	Triglycerides	THYROID HORMONES	6.74018	FALSE	23.3045
TG(18:1_32:2)	J01	Triglycerides	ANTIBACTERIALS FOR SYSTEMIC USE	3.02472	FALSE	23.3045
TG(18:1_32:2)	L	Triglycerides	ANTINEOPLASTIC AND IMMUNOMODULATING AGENTS	6.57675	FALSE	23.3045
TG(18:1_32:2)	M	Triglycerides	MUSCULO-SKELETAL SYSTEM	7.2771	FALSE	23.3045
TG(18:1_32:2)	M01AB	Triglycerides	ACETIC ACID DERIVATIVES AND RELATED SUBSTANCES	2.05869	FALSE	23.3045
TG(18:1_32:2)	M01AC	Triglycerides	OXICAMS	5.23055	FALSE	23.3045
TG(18:1_32:2)	M01AE	Triglycerides	PROPIONIC ACID DERIVATIVES	5.72839	FALSE	23.3045
TG(18:1_32:2)	M01AE01	Triglycerides	IBUPROFEN	4.04708	FALSE	23.3045
TG(18:1_32:2)	M01AH	Triglycerides	COXIBS	6.52368	FALSE	23.3045
TG(18:1_32:2)	M01AX	Triglycerides	OTHER ANTIINFLAMMATORY AND ANTIRHEUMATIC AGENTS, NON-STEROIDS	8.22988	FALSE	23.3045
TG(18:1_32:2)	M04A	Triglycerides	ANTIGOUT PREPARATIONS	8.32085	FALSE	23.3045
TG(18:1_32:2)	M05BA	Triglycerides	BISPHOSPHONATES	7.41683	FALSE	23.3045
TG(18:1_32:2)	N	Triglycerides	NERVOUS SYSTEM	5.63695	FALSE	23.3045
TG(18:1_32:2)	N02	Triglycerides	ANALGESICS	4.09116	FALSE	23.3045
TG(18:1_32:2)	N02BA	Triglycerides	SALICYLIC ACID AND DERIVATIVES	6.93792	FALSE	23.3045
TG(18:1_32:2)	N02BE	Triglycerides	ANILIDES	13.4433	FALSE	23.3045
TG(18:1_32:2)	N03AX	Triglycerides	OTHER ANTIEPILEPTICS	3.95419	FALSE	23.3045
TG(18:1_32:2)	N05BA	Triglycerides	BENZODIAZEPINE DERIVATIVES	2.84201	FALSE	23.3045
TG(18:1_32:2)	N05CF	Triglycerides	BENZODIAZEPINE RELATED DRUGS	5.18497	FALSE	23.3045
TG(18:1_32:2)	N05CH	Triglycerides	MELATONIN RECEPTOR AGONISTS	2.27728	FALSE	23.3045
TG(18:1_32:2)	N06	Triglycerides	PSYCHOANALEPTICS	4.14619	FALSE	23.3045
TG(18:1_32:2)	N06AB	Triglycerides	SELECTIVE SEROTONIN REUPTAKE INHIBITORS	11.3727	FALSE	23.3045
TG(18:1_32:2)	N06AX	Triglycerides	OTHER ANTIDEPRESSANTS	9.38289	FALSE	23.3045
TG(18:1_32:2)	R	Triglycerides	RESPIRATORY SYSTEM	6.09134	FALSE	23.3045
TG(18:1_32:2)	R01	Triglycerides	NASAL PREPARATIONS	6.61803	FALSE	23.3045
TG(18:1_32:2)	R01AD	Triglycerides	CORTICOSTEROIDS	6.60149	FALSE	23.3045
TG(18:1_32:2)	R03A	Triglycerides	ADRENERGICS, INHALANTS	3.77382	FALSE	23.3045
TG(18:1_32:2)	R03CC	Triglycerides	SELECTIVE BETA-2-ADRENORECEPTOR AGONISTS	3.37072	FALSE	23.3045
TG(18:1_32:2)	R03DC	Triglycerides	LEUKOTRIENE RECEPTOR ANTAGONISTS	5.86273	FALSE	23.3045
TG(18:1_32:2)	R06A	Triglycerides	ANTIHISTAMINES FOR SYSTEMIC USE	3.36791	FALSE	23.3045
TG(18:1_32:2)	R06AE	Triglycerides	PIPERAZINE DERIVATIVES	4.25456	FALSE	23.3045
TG(18:1_32:2)	R06AX	Triglycerides	OTHER ANTIHISTAMINES FOR SYSTEMIC USE	5.56558	FALSE	23.3045
TG(18:1_32:2)	S01	Triglycerides	OPHTHALMOLOGICALS	6.41065	FALSE	23.3045
TG(18:1_32:2)	S01ED	Triglycerides	BETA BLOCKING AGENTS	7.34086	FALSE	23.3045
TG(18:1_32:2)	S01EE	Triglycerides	PROSTAGLANDIN ANALOGUES	3.93053	FALSE	23.3045
TG(18:1_32:2)	S01XA	Triglycerides	OTHER OPHTHALMOLOGICALS	5.2118	FALSE	23.3045
TG(18:1_32:3)	A	Triglycerides	ALIMENTARY TRACT AND METABOLISM	6.79605	FALSE	23.3045
TG(18:1_32:3)	A02BA	Triglycerides	H2-RECEPTOR ANTAGONISTS	5.89693	FALSE	23.3045
TG(18:1_32:3)	A02BC	Triglycerides	PROTON PUMP INHIBITORS	7.40814	FALSE	23.3045
TG(18:1_32:3)	A06A	Triglycerides	DRUGS FOR CONSTIPATION	4.78637	FALSE	23.3045
TG(18:1_32:3)	A06AA	Triglycerides	SOFTENERS, EMOLLIENTS	5.67892	FALSE	23.3045
TG(18:1_32:3)	A06AC	Triglycerides	BULK-FORMING LAXATIVES	3.41453	FALSE	23.3045
TG(18:1_32:3)	A06AC01	Triglycerides	ISPAGHULA (PSYLLA SEEDS)	5.88875	FALSE	23.3045
TG(18:1_32:3)	A07	Triglycerides	ANTIDIARRHEALS, INTESTINAL ANTIINFLAMMATORY/ANTIINFECTIVE AGENTS	3.86633	FALSE	23.3045
TG(18:1_32:3)	A10	Triglycerides	DRUGS USED IN DIABETES	6.28909	FALSE	23.3045
TG(18:1_32:3)	A10BA	Triglycerides	BIGUANIDES	11.4151	FALSE	23.3045
TG(18:1_32:3)	A10BB	Triglycerides	SULFONYLUREAS	2.37323	FALSE	23.3045
TG(18:1_32:3)	A11	Triglycerides	VITAMINS	6.73071	FALSE	23.3045
TG(18:1_32:3)	A11B	Triglycerides	MULTIVITAMINS, PLAIN	11.4932	FALSE	23.3045
TG(18:1_32:3)	A11G	Triglycerides	ASCORBIC ACID (VITAMIN C), INCL. COMBINATIONS	10.0998	FALSE	23.3045
TG(18:1_32:3)	A12	Triglycerides	MINERALS	8.74329	FALSE	23.3045
TG(18:1_32:3)	A12BA	Triglycerides	POTASSIUM	6.39724	FALSE	23.3045
TG(18:1_32:3)	A12CB	Triglycerides	ZINC	5.1452	FALSE	23.3045
TG(18:1_32:3)	A12CE	Triglycerides	SELENIUM	8.647	FALSE	23.3045
TG(18:1_32:3)	B01AA	Triglycerides	VITAMIN K ANTAGONISTS	2.64203	FALSE	23.3045
TG(18:1_32:3)	B01AC	Triglycerides	PLATELET AGGREGATION INHIBITORS EXCL. HEPARIN	2.94734	FALSE	23.3045
TG(18:1_32:3)	B03A	Triglycerides	IRON PREPARATIONS	2.21258	FALSE	23.3045
TG(18:1_32:3)	B03BA	Triglycerides	VITAMIN B12 (CYANOCOBALAMIN AND ANALOGUES)	4.36845	FALSE	23.3045
TG(18:1_32:3)	B03BB	Triglycerides	FOLIC ACID AND DERIVATIVES	6.88039	FALSE	23.3045
TG(18:1_32:3)	C	Triglycerides	CARDIOVASCULAR SYSTEM	4.62779	FALSE	23.3045
TG(18:1_32:3)	C01	Triglycerides	CARDIAC THERAPY	7.53707	FALSE	23.3045
TG(18:1_32:3)	C01DA	Triglycerides	ORGANIC NITRATES	4.58775	FALSE	23.3045
TG(18:1_32:3)	C01EB	Triglycerides	OTHER CARDIAC PREPARATIONS	6.92048	FALSE	23.3045
TG(18:1_32:3)	C02	Triglycerides	ANTIHYPERTENSIVES	7.04601	FALSE	23.3045
TG(18:1_32:3)	C03	Triglycerides	DIURETICS	7.98108	FALSE	23.3045
TG(18:1_32:3)	C03AA	Triglycerides	THIAZIDES, PLAIN	8.61872	FALSE	23.3045
TG(18:1_32:3)	C03CA	Triglycerides	SULFONAMIDES, PLAIN	4.2523	FALSE	23.3045
TG(18:1_32:3)	C03EA	Triglycerides	LOW-CEILING DIURETICS AND POTASSIUM-SPARING AGENTS	2.91471	FALSE	23.3045
TG(18:1_32:3)	C07A	Triglycerides	BETA BLOCKING AGENTS	2.96528	FALSE	23.3045
TG(18:1_32:3)	C07AB	Triglycerides	BETA BLOCKING AGENTS, SELECTIVE	13.0867	FALSE	23.3045
TG(18:1_32:3)	C08CA	Triglycerides	DIHYDROPYRIDINE DERIVATIVES	4.69398	FALSE	23.3045
TG(18:1_32:3)	C08D	Triglycerides	SELECTIVE CALCIUM CHANNEL BLOCKERS WITH DIRECT CARDIAC EFFECTS	6.55336	FALSE	23.3045
TG(18:1_32:3)	C09AA	Triglycerides	ACE INHIBITORS, PLAIN	10.8477	FALSE	23.3045
TG(18:1_32:3)	C09B	Triglycerides	ACE INHIBITORS, COMBINATIONS	4.76712	FALSE	23.3045
TG(18:1_32:3)	C09CA	Triglycerides	ANGIOTENSIN II RECEPTOR BLOCKERS (ARBS), PLAIN	7.53848	FALSE	23.3045
TG(18:1_32:3)	C10AA	Triglycerides	HMG COA REDUCTASE INHIBITORS	9.87201	FALSE	23.3045
TG(18:1_32:3)	C10AB	Triglycerides	FIBRATES	6.11961	FALSE	23.3045
TG(18:1_32:3)	C10AD	Triglycerides	NICOTINIC ACID AND DERIVATIVES	5.64104	FALSE	23.3045
TG(18:1_32:3)	C10AX	Triglycerides	OTHER LIPID MODIFYING AGENTS	9.09809	FALSE	23.3045
TG(18:1_32:3)	C10AX06	Triglycerides	OMEGA-3-TRIGLYCERIDES INCL. OTHER ESTERS AND ACIDS	7.7169	FALSE	23.3045
TG(18:1_32:3)	C10BA02	Triglycerides	SIMVASTATIN AND EZETIMIBE	4.12638	FALSE	23.3045
TG(18:1_32:3)	D	Triglycerides	DERMATOLOGICALS	6.61564	FALSE	23.3045
TG(18:1_32:3)	D07A	Triglycerides	CORTICOSTEROIDS, PLAIN	6.03133	FALSE	23.3045
TG(18:1_32:3)	G03	Triglycerides	SEX HORMONES AND MODULATORS OF THE GENITAL SYSTEM	3.16927	FALSE	23.3045
TG(18:1_32:3)	G03BA	Triglycerides	3-OXOANDROSTEN (4) DERIVATIVES	2.12914	FALSE	23.3045
TG(18:1_32:3)	G03C	Triglycerides	ESTROGENS	4.36977	FALSE	23.3045
TG(18:1_32:3)	G03CA	Triglycerides	NATURAL AND SEMISYNTHETIC ESTROGENS, PLAIN	4.33028	FALSE	23.3045
TG(18:1_32:3)	G03DA	Triglycerides	PREGNEN (4) DERIVATIVES	6.01284	FALSE	23.3045
TG(18:1_32:3)	G04BD	Triglycerides	DRUGS FOR URINARY FREQUENCY AND INCONTINENCE	2.25708	FALSE	23.3045
TG(18:1_32:3)	G04BE	Triglycerides	DRUGS USED IN ERECTILE DYSFUNCTION	3.63949	FALSE	23.3045
TG(18:1_32:3)	G04CA	Triglycerides	ALPHA-ADRENORECEPTOR ANTAGONISTS	7.87578	FALSE	23.3045
TG(18:1_32:3)	G04CB	Triglycerides	TESTOSTERONE-5-ALPHA REDUCTASE INHIBITORS	5.71099	FALSE	23.3045
TG(18:1_32:3)	G04CX02	Triglycerides	SABALIS SERRULATAE FRUCTUS	2.75646	FALSE	23.3045
TG(18:1_32:3)	H	Triglycerides	SYSTEMIC HORMONAL PREPARATIONS, EXCL. SEX HORMONES AND INSULINS	5.93999	FALSE	23.3045
TG(18:1_32:3)	H03AA	Triglycerides	THYROID HORMONES	6.52286	FALSE	23.3045
TG(18:1_32:3)	J01	Triglycerides	ANTIBACTERIALS FOR SYSTEMIC USE	4.64388	FALSE	23.3045
TG(18:1_32:3)	L	Triglycerides	ANTINEOPLASTIC AND IMMUNOMODULATING AGENTS	5.39138	FALSE	23.3045
TG(18:1_32:3)	M	Triglycerides	MUSCULO-SKELETAL SYSTEM	7.34824	FALSE	23.3045
TG(18:1_32:3)	M01AB	Triglycerides	ACETIC ACID DERIVATIVES AND RELATED SUBSTANCES	2.31209	FALSE	23.3045
TG(18:1_32:3)	M01AC	Triglycerides	OXICAMS	6.76764	FALSE	23.3045
TG(18:1_32:3)	M01AE	Triglycerides	PROPIONIC ACID DERIVATIVES	5.77593	FALSE	23.3045
TG(18:1_32:3)	M01AE01	Triglycerides	IBUPROFEN	3.91616	FALSE	23.3045
TG(18:1_32:3)	M01AH	Triglycerides	COXIBS	5.60915	FALSE	23.3045
TG(18:1_32:3)	M01AX	Triglycerides	OTHER ANTIINFLAMMATORY AND ANTIRHEUMATIC AGENTS, NON-STEROIDS	8.09625	FALSE	23.3045
TG(18:1_32:3)	M04A	Triglycerides	ANTIGOUT PREPARATIONS	7.37721	FALSE	23.3045
TG(18:1_32:3)	M05BA	Triglycerides	BISPHOSPHONATES	10.6776	FALSE	23.3045
TG(18:1_32:3)	N	Triglycerides	NERVOUS SYSTEM	6.6816	FALSE	23.3045
TG(18:1_32:3)	N02	Triglycerides	ANALGESICS	4.46346	FALSE	23.3045
TG(18:1_32:3)	N02BA	Triglycerides	SALICYLIC ACID AND DERIVATIVES	6.77331	FALSE	23.3045
TG(18:1_32:3)	N02BE	Triglycerides	ANILIDES	13.3211	FALSE	23.3045
TG(18:1_32:3)	N03AX	Triglycerides	OTHER ANTIEPILEPTICS	3.74136	FALSE	23.3045
TG(18:1_32:3)	N05BA	Triglycerides	BENZODIAZEPINE DERIVATIVES	4.5389	FALSE	23.3045
TG(18:1_32:3)	N05CF	Triglycerides	BENZODIAZEPINE RELATED DRUGS	6.00309	FALSE	23.3045
TG(18:1_32:3)	N05CH	Triglycerides	MELATONIN RECEPTOR AGONISTS	2.33547	FALSE	23.3045
TG(18:1_32:3)	N06	Triglycerides	PSYCHOANALEPTICS	3.88587	FALSE	23.3045
TG(18:1_32:3)	N06AB	Triglycerides	SELECTIVE SEROTONIN REUPTAKE INHIBITORS	13.6523	FALSE	23.3045
TG(18:1_32:3)	N06AX	Triglycerides	OTHER ANTIDEPRESSANTS	8.4952	FALSE	23.3045
TG(18:1_32:3)	R	Triglycerides	RESPIRATORY SYSTEM	5.90407	FALSE	23.3045
TG(18:1_32:3)	R01	Triglycerides	NASAL PREPARATIONS	7.25113	FALSE	23.3045
TG(18:1_32:3)	R01AD	Triglycerides	CORTICOSTEROIDS	6.52064	FALSE	23.3045
TG(18:1_32:3)	R03A	Triglycerides	ADRENERGICS, INHALANTS	3.9911	FALSE	23.3045
TG(18:1_32:3)	R03CC	Triglycerides	SELECTIVE BETA-2-ADRENORECEPTOR AGONISTS	3.63792	FALSE	23.3045
TG(18:1_32:3)	R03DC	Triglycerides	LEUKOTRIENE RECEPTOR ANTAGONISTS	5.90322	FALSE	23.3045
TG(18:1_32:3)	R06A	Triglycerides	ANTIHISTAMINES FOR SYSTEMIC USE	2.23015	FALSE	23.3045
TG(18:1_32:3)	R06AE	Triglycerides	PIPERAZINE DERIVATIVES	4.01991	FALSE	23.3045
TG(18:1_32:3)	R06AX	Triglycerides	OTHER ANTIHISTAMINES FOR SYSTEMIC USE	5.83729	FALSE	23.3045
TG(18:1_32:3)	S01	Triglycerides	OPHTHALMOLOGICALS	6.38462	FALSE	23.3045
TG(18:1_32:3)	S01ED	Triglycerides	BETA BLOCKING AGENTS	7.65905	FALSE	23.3045
TG(18:1_32:3)	S01EE	Triglycerides	PROSTAGLANDIN ANALOGUES	4.65874	FALSE	23.3045
TG(18:1_32:3)	S01XA	Triglycerides	OTHER OPHTHALMOLOGICALS	4.44568	FALSE	23.3045
TG(18:1_33:0)	A	Triglycerides	ALIMENTARY TRACT AND METABOLISM	6.02848	FALSE	23.3045
TG(18:1_33:0)	A02BA	Triglycerides	H2-RECEPTOR ANTAGONISTS	3.83807	FALSE	23.3045
TG(18:1_33:0)	A02BC	Triglycerides	PROTON PUMP INHIBITORS	8.35499	FALSE	23.3045
TG(18:1_33:0)	A06A	Triglycerides	DRUGS FOR CONSTIPATION	5.46488	FALSE	23.3045
TG(18:1_33:0)	A06AA	Triglycerides	SOFTENERS, EMOLLIENTS	6.6676	FALSE	23.3045
TG(18:1_33:0)	A06AC	Triglycerides	BULK-FORMING LAXATIVES	5.61385	FALSE	23.3045
TG(18:1_33:0)	A06AC01	Triglycerides	ISPAGHULA (PSYLLA SEEDS)	7.6229	FALSE	23.3045
TG(18:1_33:0)	A07	Triglycerides	ANTIDIARRHEALS, INTESTINAL ANTIINFLAMMATORY/ANTIINFECTIVE AGENTS	3.57995	FALSE	23.3045
TG(18:1_33:0)	A10	Triglycerides	DRUGS USED IN DIABETES	4.63353	FALSE	23.3045
TG(18:1_33:0)	A10BA	Triglycerides	BIGUANIDES	16.3432	FALSE	23.3045
TG(18:1_33:0)	A10BB	Triglycerides	SULFONYLUREAS	2.64751	FALSE	23.3045
TG(18:1_33:0)	A11	Triglycerides	VITAMINS	8.35491	FALSE	23.3045
TG(18:1_33:0)	A11B	Triglycerides	MULTIVITAMINS, PLAIN	8.92401	FALSE	23.3045
TG(18:1_33:0)	A11G	Triglycerides	ASCORBIC ACID (VITAMIN C), INCL. COMBINATIONS	15.8525	FALSE	23.3045
TG(18:1_33:0)	A12	Triglycerides	MINERALS	10.8821	FALSE	23.3045
TG(18:1_33:0)	A12BA	Triglycerides	POTASSIUM	8.5813	FALSE	23.3045
TG(18:1_33:0)	A12CB	Triglycerides	ZINC	3.86228	FALSE	23.3045
TG(18:1_33:0)	A12CE	Triglycerides	SELENIUM	4.45907	FALSE	23.3045
TG(18:1_33:0)	B01AA	Triglycerides	VITAMIN K ANTAGONISTS	6.55103	FALSE	23.3045
TG(18:1_33:0)	B01AC	Triglycerides	PLATELET AGGREGATION INHIBITORS EXCL. HEPARIN	3.03161	FALSE	23.3045
TG(18:1_33:0)	B03A	Triglycerides	IRON PREPARATIONS	3.8241	FALSE	23.3045
TG(18:1_33:0)	B03BA	Triglycerides	VITAMIN B12 (CYANOCOBALAMIN AND ANALOGUES)	3.89337	FALSE	23.3045
TG(18:1_33:0)	B03BB	Triglycerides	FOLIC ACID AND DERIVATIVES	5.48817	FALSE	23.3045
TG(18:1_33:0)	C	Triglycerides	CARDIOVASCULAR SYSTEM	4.76746	FALSE	23.3045
TG(18:1_33:0)	C01	Triglycerides	CARDIAC THERAPY	7.722	FALSE	23.3045
TG(18:1_33:0)	C01DA	Triglycerides	ORGANIC NITRATES	3.58988	FALSE	23.3045
TG(18:1_33:0)	C01EB	Triglycerides	OTHER CARDIAC PREPARATIONS	6.44654	FALSE	23.3045
TG(18:1_33:0)	C02	Triglycerides	ANTIHYPERTENSIVES	7.05743	FALSE	23.3045
TG(18:1_33:0)	C03	Triglycerides	DIURETICS	5.37939	FALSE	23.3045
TG(18:1_33:0)	C03AA	Triglycerides	THIAZIDES, PLAIN	8.651	FALSE	23.3045
TG(18:1_33:0)	C03CA	Triglycerides	SULFONAMIDES, PLAIN	3.59794	FALSE	23.3045
TG(18:1_33:0)	C03EA	Triglycerides	LOW-CEILING DIURETICS AND POTASSIUM-SPARING AGENTS	4.95041	FALSE	23.3045
TG(18:1_33:0)	C07A	Triglycerides	BETA BLOCKING AGENTS	4.4703	FALSE	23.3045
TG(18:1_33:0)	C07AB	Triglycerides	BETA BLOCKING AGENTS, SELECTIVE	10.7507	FALSE	23.3045
TG(18:1_33:0)	C08CA	Triglycerides	DIHYDROPYRIDINE DERIVATIVES	5.80769	FALSE	23.3045
TG(18:1_33:0)	C08D	Triglycerides	SELECTIVE CALCIUM CHANNEL BLOCKERS WITH DIRECT CARDIAC EFFECTS	4.48447	FALSE	23.3045
TG(18:1_33:0)	C09AA	Triglycerides	ACE INHIBITORS, PLAIN	9.232	FALSE	23.3045
TG(18:1_33:0)	C09B	Triglycerides	ACE INHIBITORS, COMBINATIONS	6.30395	FALSE	23.3045
TG(18:1_33:0)	C09CA	Triglycerides	ANGIOTENSIN II RECEPTOR BLOCKERS (ARBS), PLAIN	7.48705	FALSE	23.3045
TG(18:1_33:0)	C10AA	Triglycerides	HMG COA REDUCTASE INHIBITORS	11.458	FALSE	23.3045
TG(18:1_33:0)	C10AB	Triglycerides	FIBRATES	20.6266	FALSE	23.3045
TG(18:1_33:0)	C10AD	Triglycerides	NICOTINIC ACID AND DERIVATIVES	5.80297	FALSE	23.3045
TG(18:1_33:0)	C10AX	Triglycerides	OTHER LIPID MODIFYING AGENTS	8.25109	FALSE	23.3045
TG(18:1_33:0)	C10AX06	Triglycerides	OMEGA-3-TRIGLYCERIDES INCL. OTHER ESTERS AND ACIDS	10.7948	FALSE	23.3045
TG(18:1_33:0)	C10BA02	Triglycerides	SIMVASTATIN AND EZETIMIBE	5.41115	FALSE	23.3045
TG(18:1_33:0)	D	Triglycerides	DERMATOLOGICALS	6.90085	FALSE	23.3045
TG(18:1_33:0)	D07A	Triglycerides	CORTICOSTEROIDS, PLAIN	8.16696	FALSE	23.3045
TG(18:1_33:0)	G03	Triglycerides	SEX HORMONES AND MODULATORS OF THE GENITAL SYSTEM	3.57601	FALSE	23.3045
TG(18:1_33:0)	G03BA	Triglycerides	3-OXOANDROSTEN (4) DERIVATIVES	4.54421	FALSE	23.3045
TG(18:1_33:0)	G03C	Triglycerides	ESTROGENS	3.69989	FALSE	23.3045
TG(18:1_33:0)	G03CA	Triglycerides	NATURAL AND SEMISYNTHETIC ESTROGENS, PLAIN	4.15421	FALSE	23.3045
TG(18:1_33:0)	G03DA	Triglycerides	PREGNEN (4) DERIVATIVES	7.48373	FALSE	23.3045
TG(18:1_33:0)	G04BD	Triglycerides	DRUGS FOR URINARY FREQUENCY AND INCONTINENCE	4.08002	FALSE	23.3045
TG(18:1_33:0)	G04BE	Triglycerides	DRUGS USED IN ERECTILE DYSFUNCTION	4.29497	FALSE	23.3045
TG(18:1_33:0)	G04CA	Triglycerides	ALPHA-ADRENORECEPTOR ANTAGONISTS	6.91621	FALSE	23.3045
TG(18:1_33:0)	G04CB	Triglycerides	TESTOSTERONE-5-ALPHA REDUCTASE INHIBITORS	4.79673	FALSE	23.3045
TG(18:1_33:0)	G04CX02	Triglycerides	SABALIS SERRULATAE FRUCTUS	4.35773	FALSE	23.3045
TG(18:1_33:0)	H	Triglycerides	SYSTEMIC HORMONAL PREPARATIONS, EXCL. SEX HORMONES AND INSULINS	3.94515	FALSE	23.3045
TG(18:1_33:0)	H03AA	Triglycerides	THYROID HORMONES	7.11347	FALSE	23.3045
TG(18:1_33:0)	J01	Triglycerides	ANTIBACTERIALS FOR SYSTEMIC USE	4.97924	FALSE	23.3045
TG(18:1_33:0)	L	Triglycerides	ANTINEOPLASTIC AND IMMUNOMODULATING AGENTS	3.92985	FALSE	23.3045
TG(18:1_33:0)	M	Triglycerides	MUSCULO-SKELETAL SYSTEM	3.7341	FALSE	23.3045
TG(18:1_33:0)	M01AB	Triglycerides	ACETIC ACID DERIVATIVES AND RELATED SUBSTANCES	5.2094	FALSE	23.3045
TG(18:1_33:0)	M01AC	Triglycerides	OXICAMS	4.10101	FALSE	23.3045
TG(18:1_33:0)	M01AE	Triglycerides	PROPIONIC ACID DERIVATIVES	3.85204	FALSE	23.3045
TG(18:1_33:0)	M01AE01	Triglycerides	IBUPROFEN	5.03835	FALSE	23.3045
TG(18:1_33:0)	M01AH	Triglycerides	COXIBS	6.8648	FALSE	23.3045
TG(18:1_33:0)	M01AX	Triglycerides	OTHER ANTIINFLAMMATORY AND ANTIRHEUMATIC AGENTS, NON-STEROIDS	10.1425	FALSE	23.3045
TG(18:1_33:0)	M04A	Triglycerides	ANTIGOUT PREPARATIONS	9.54582	FALSE	23.3045
TG(18:1_33:0)	M05BA	Triglycerides	BISPHOSPHONATES	5.58513	FALSE	23.3045
TG(18:1_33:0)	N	Triglycerides	NERVOUS SYSTEM	5.21743	FALSE	23.3045
TG(18:1_33:0)	N02	Triglycerides	ANALGESICS	1.93861	FALSE	23.3045
TG(18:1_33:0)	N02BA	Triglycerides	SALICYLIC ACID AND DERIVATIVES	7.14317	FALSE	23.3045
TG(18:1_33:0)	N02BE	Triglycerides	ANILIDES	8.73063	FALSE	23.3045
TG(18:1_33:0)	N03AX	Triglycerides	OTHER ANTIEPILEPTICS	4.17425	FALSE	23.3045
TG(18:1_33:0)	N05BA	Triglycerides	BENZODIAZEPINE DERIVATIVES	2.19415	FALSE	23.3045
TG(18:1_33:0)	N05CF	Triglycerides	BENZODIAZEPINE RELATED DRUGS	3.73734	FALSE	23.3045
TG(18:1_33:0)	N05CH	Triglycerides	MELATONIN RECEPTOR AGONISTS	3.92278	FALSE	23.3045
TG(18:1_33:0)	N06	Triglycerides	PSYCHOANALEPTICS	3.20794	FALSE	23.3045
TG(18:1_33:0)	N06AB	Triglycerides	SELECTIVE SEROTONIN REUPTAKE INHIBITORS	9.76527	FALSE	23.3045
TG(18:1_33:0)	N06AX	Triglycerides	OTHER ANTIDEPRESSANTS	8.99178	FALSE	23.3045
TG(18:1_33:0)	R	Triglycerides	RESPIRATORY SYSTEM	7.66875	FALSE	23.3045
TG(18:1_33:0)	R01	Triglycerides	NASAL PREPARATIONS	2.88807	FALSE	23.3045
TG(18:1_33:0)	R01AD	Triglycerides	CORTICOSTEROIDS	7.26009	FALSE	23.3045
TG(18:1_33:0)	R03A	Triglycerides	ADRENERGICS, INHALANTS	4.49699	FALSE	23.3045
TG(18:1_33:0)	R03CC	Triglycerides	SELECTIVE BETA-2-ADRENORECEPTOR AGONISTS	3.38638	FALSE	23.3045
TG(18:1_33:0)	R03DC	Triglycerides	LEUKOTRIENE RECEPTOR ANTAGONISTS	5.12887	FALSE	23.3045
TG(18:1_33:0)	R06A	Triglycerides	ANTIHISTAMINES FOR SYSTEMIC USE	5.18872	FALSE	23.3045
TG(18:1_33:0)	R06AE	Triglycerides	PIPERAZINE DERIVATIVES	5.87994	FALSE	23.3045
TG(18:1_33:0)	R06AX	Triglycerides	OTHER ANTIHISTAMINES FOR SYSTEMIC USE	5.21699	FALSE	23.3045
TG(18:1_33:0)	S01	Triglycerides	OPHTHALMOLOGICALS	5.91627	FALSE	23.3045
TG(18:1_33:0)	S01ED	Triglycerides	BETA BLOCKING AGENTS	5.47559	FALSE	23.3045
TG(18:1_33:0)	S01EE	Triglycerides	PROSTAGLANDIN ANALOGUES	3.84146	FALSE	23.3045
TG(18:1_33:0)	S01XA	Triglycerides	OTHER OPHTHALMOLOGICALS	4.13438	FALSE	23.3045
TG(18:1_33:1)	A	Triglycerides	ALIMENTARY TRACT AND METABOLISM	5.86621	FALSE	23.3045
TG(18:1_33:1)	A02BA	Triglycerides	H2-RECEPTOR ANTAGONISTS	4.05867	FALSE	23.3045
TG(18:1_33:1)	A02BC	Triglycerides	PROTON PUMP INHIBITORS	6.98707	FALSE	23.3045
TG(18:1_33:1)	A06A	Triglycerides	DRUGS FOR CONSTIPATION	6.20686	FALSE	23.3045
TG(18:1_33:1)	A06AA	Triglycerides	SOFTENERS, EMOLLIENTS	7.86314	FALSE	23.3045
TG(18:1_33:1)	A06AC	Triglycerides	BULK-FORMING LAXATIVES	5.1871	FALSE	23.3045
TG(18:1_33:1)	A06AC01	Triglycerides	ISPAGHULA (PSYLLA SEEDS)	8.37069	FALSE	23.3045
TG(18:1_33:1)	A07	Triglycerides	ANTIDIARRHEALS, INTESTINAL ANTIINFLAMMATORY/ANTIINFECTIVE AGENTS	3.56332	FALSE	23.3045
TG(18:1_33:1)	A10	Triglycerides	DRUGS USED IN DIABETES	4.56597	FALSE	23.3045
TG(18:1_33:1)	A10BA	Triglycerides	BIGUANIDES	15.0159	FALSE	23.3045
TG(18:1_33:1)	A10BB	Triglycerides	SULFONYLUREAS	2.97048	FALSE	23.3045
TG(18:1_33:1)	A11	Triglycerides	VITAMINS	8.19373	FALSE	23.3045
TG(18:1_33:1)	A11B	Triglycerides	MULTIVITAMINS, PLAIN	9.1362	FALSE	23.3045
TG(18:1_33:1)	A11G	Triglycerides	ASCORBIC ACID (VITAMIN C), INCL. COMBINATIONS	13.6275	FALSE	23.3045
TG(18:1_33:1)	A12	Triglycerides	MINERALS	12.9845	FALSE	23.3045
TG(18:1_33:1)	A12BA	Triglycerides	POTASSIUM	9.02712	FALSE	23.3045
TG(18:1_33:1)	A12CB	Triglycerides	ZINC	5.1218	FALSE	23.3045
TG(18:1_33:1)	A12CE	Triglycerides	SELENIUM	6.76752	FALSE	23.3045
TG(18:1_33:1)	B01AA	Triglycerides	VITAMIN K ANTAGONISTS	3.48058	FALSE	23.3045
TG(18:1_33:1)	B01AC	Triglycerides	PLATELET AGGREGATION INHIBITORS EXCL. HEPARIN	3.52952	FALSE	23.3045
TG(18:1_33:1)	B03A	Triglycerides	IRON PREPARATIONS	3.87259	FALSE	23.3045
TG(18:1_33:1)	B03BA	Triglycerides	VITAMIN B12 (CYANOCOBALAMIN AND ANALOGUES)	4.28885	FALSE	23.3045
TG(18:1_33:1)	B03BB	Triglycerides	FOLIC ACID AND DERIVATIVES	6.84476	FALSE	23.3045
TG(18:1_33:1)	C	Triglycerides	CARDIOVASCULAR SYSTEM	5.22107	FALSE	23.3045
TG(18:1_33:1)	C01	Triglycerides	CARDIAC THERAPY	8.34572	FALSE	23.3045
TG(18:1_33:1)	C01DA	Triglycerides	ORGANIC NITRATES	3.89509	FALSE	23.3045
TG(18:1_33:1)	C01EB	Triglycerides	OTHER CARDIAC PREPARATIONS	7.17629	FALSE	23.3045
TG(18:1_33:1)	C02	Triglycerides	ANTIHYPERTENSIVES	7.82648	FALSE	23.3045
TG(18:1_33:1)	C03	Triglycerides	DIURETICS	5.08916	FALSE	23.3045
TG(18:1_33:1)	C03AA	Triglycerides	THIAZIDES, PLAIN	9.75373	FALSE	23.3045
TG(18:1_33:1)	C03CA	Triglycerides	SULFONAMIDES, PLAIN	3.90373	FALSE	23.3045
TG(18:1_33:1)	C03EA	Triglycerides	LOW-CEILING DIURETICS AND POTASSIUM-SPARING AGENTS	4.45509	FALSE	23.3045
TG(18:1_33:1)	C07A	Triglycerides	BETA BLOCKING AGENTS	4.139	FALSE	23.3045
TG(18:1_33:1)	C07AB	Triglycerides	BETA BLOCKING AGENTS, SELECTIVE	11.6131	FALSE	23.3045
TG(18:1_33:1)	C08CA	Triglycerides	DIHYDROPYRIDINE DERIVATIVES	5.95122	FALSE	23.3045
TG(18:1_33:1)	C08D	Triglycerides	SELECTIVE CALCIUM CHANNEL BLOCKERS WITH DIRECT CARDIAC EFFECTS	4.9455	FALSE	23.3045
TG(18:1_33:1)	C09AA	Triglycerides	ACE INHIBITORS, PLAIN	9.26608	FALSE	23.3045
TG(18:1_33:1)	C09B	Triglycerides	ACE INHIBITORS, COMBINATIONS	6.46677	FALSE	23.3045
TG(18:1_33:1)	C09CA	Triglycerides	ANGIOTENSIN II RECEPTOR BLOCKERS (ARBS), PLAIN	7.65938	FALSE	23.3045
TG(18:1_33:1)	C10AA	Triglycerides	HMG COA REDUCTASE INHIBITORS	12.1811	FALSE	23.3045
TG(18:1_33:1)	C10AB	Triglycerides	FIBRATES	19.788	FALSE	23.3045
TG(18:1_33:1)	C10AD	Triglycerides	NICOTINIC ACID AND DERIVATIVES	5.67355	FALSE	23.3045
TG(18:1_33:1)	C10AX	Triglycerides	OTHER LIPID MODIFYING AGENTS	8.82685	FALSE	23.3045
TG(18:1_33:1)	C10AX06	Triglycerides	OMEGA-3-TRIGLYCERIDES INCL. OTHER ESTERS AND ACIDS	10.021	FALSE	23.3045
TG(18:1_33:1)	C10BA02	Triglycerides	SIMVASTATIN AND EZETIMIBE	4.8074	FALSE	23.3045
TG(18:1_33:1)	D	Triglycerides	DERMATOLOGICALS	6.99804	FALSE	23.3045
TG(18:1_33:1)	D07A	Triglycerides	CORTICOSTEROIDS, PLAIN	6.63666	FALSE	23.3045
TG(18:1_33:1)	G03	Triglycerides	SEX HORMONES AND MODULATORS OF THE GENITAL SYSTEM	4.29761	FALSE	23.3045
TG(18:1_33:1)	G03BA	Triglycerides	3-OXOANDROSTEN (4) DERIVATIVES	3.79093	FALSE	23.3045
TG(18:1_33:1)	G03C	Triglycerides	ESTROGENS	4.90954	FALSE	23.3045
TG(18:1_33:1)	G03CA	Triglycerides	NATURAL AND SEMISYNTHETIC ESTROGENS, PLAIN	3.62507	FALSE	23.3045
TG(18:1_33:1)	G03DA	Triglycerides	PREGNEN (4) DERIVATIVES	8.64896	FALSE	23.3045
TG(18:1_33:1)	G04BD	Triglycerides	DRUGS FOR URINARY FREQUENCY AND INCONTINENCE	3.73183	FALSE	23.3045
TG(18:1_33:1)	G04BE	Triglycerides	DRUGS USED IN ERECTILE DYSFUNCTION	4.35489	FALSE	23.3045
TG(18:1_33:1)	G04CA	Triglycerides	ALPHA-ADRENORECEPTOR ANTAGONISTS	6.21228	FALSE	23.3045
TG(18:1_33:1)	G04CB	Triglycerides	TESTOSTERONE-5-ALPHA REDUCTASE INHIBITORS	5.11971	FALSE	23.3045
TG(18:1_33:1)	G04CX02	Triglycerides	SABALIS SERRULATAE FRUCTUS	3.90871	FALSE	23.3045
TG(18:1_33:1)	H	Triglycerides	SYSTEMIC HORMONAL PREPARATIONS, EXCL. SEX HORMONES AND INSULINS	5.21323	FALSE	23.3045
TG(18:1_33:1)	H03AA	Triglycerides	THYROID HORMONES	7.29596	FALSE	23.3045
TG(18:1_33:1)	J01	Triglycerides	ANTIBACTERIALS FOR SYSTEMIC USE	3.33771	FALSE	23.3045
TG(18:1_33:1)	L	Triglycerides	ANTINEOPLASTIC AND IMMUNOMODULATING AGENTS	4.53717	FALSE	23.3045
TG(18:1_33:1)	M	Triglycerides	MUSCULO-SKELETAL SYSTEM	4.15991	FALSE	23.3045
TG(18:1_33:1)	M01AB	Triglycerides	ACETIC ACID DERIVATIVES AND RELATED SUBSTANCES	2.77476	FALSE	23.3045
TG(18:1_33:1)	M01AC	Triglycerides	OXICAMS	4.19222	FALSE	23.3045
TG(18:1_33:1)	M01AE	Triglycerides	PROPIONIC ACID DERIVATIVES	4.17169	FALSE	23.3045
TG(18:1_33:1)	M01AE01	Triglycerides	IBUPROFEN	5.43783	FALSE	23.3045
TG(18:1_33:1)	M01AH	Triglycerides	COXIBS	7.39032	FALSE	23.3045
TG(18:1_33:1)	M01AX	Triglycerides	OTHER ANTIINFLAMMATORY AND ANTIRHEUMATIC AGENTS, NON-STEROIDS	9.85084	FALSE	23.3045
TG(18:1_33:1)	M04A	Triglycerides	ANTIGOUT PREPARATIONS	10.6992	FALSE	23.3045
TG(18:1_33:1)	M05BA	Triglycerides	BISPHOSPHONATES	5.78991	FALSE	23.3045
TG(18:1_33:1)	N	Triglycerides	NERVOUS SYSTEM	5.53064	FALSE	23.3045
TG(18:1_33:1)	N02	Triglycerides	ANALGESICS	1.83801	FALSE	23.3045
TG(18:1_33:1)	N02BA	Triglycerides	SALICYLIC ACID AND DERIVATIVES	7.44972	FALSE	23.3045
TG(18:1_33:1)	N02BE	Triglycerides	ANILIDES	11.2941	FALSE	23.3045
TG(18:1_33:1)	N03AX	Triglycerides	OTHER ANTIEPILEPTICS	3.66734	FALSE	23.3045
TG(18:1_33:1)	N05BA	Triglycerides	BENZODIAZEPINE DERIVATIVES	2.06723	FALSE	23.3045
TG(18:1_33:1)	N05CF	Triglycerides	BENZODIAZEPINE RELATED DRUGS	3.87397	FALSE	23.3045
TG(18:1_33:1)	N05CH	Triglycerides	MELATONIN RECEPTOR AGONISTS	3.32242	FALSE	23.3045
TG(18:1_33:1)	N06	Triglycerides	PSYCHOANALEPTICS	2.93114	FALSE	23.3045
TG(18:1_33:1)	N06AB	Triglycerides	SELECTIVE SEROTONIN REUPTAKE INHIBITORS	9.63194	FALSE	23.3045
TG(18:1_33:1)	N06AX	Triglycerides	OTHER ANTIDEPRESSANTS	8.44998	FALSE	23.3045
TG(18:1_33:1)	R	Triglycerides	RESPIRATORY SYSTEM	6.83324	FALSE	23.3045
TG(18:1_33:1)	R01	Triglycerides	NASAL PREPARATIONS	2.54342	FALSE	23.3045
TG(18:1_33:1)	R01AD	Triglycerides	CORTICOSTEROIDS	7.20343	FALSE	23.3045
TG(18:1_33:1)	R03A	Triglycerides	ADRENERGICS, INHALANTS	4.2323	FALSE	23.3045
TG(18:1_33:1)	R03CC	Triglycerides	SELECTIVE BETA-2-ADRENORECEPTOR AGONISTS	2.46825	FALSE	23.3045
TG(18:1_33:1)	R03DC	Triglycerides	LEUKOTRIENE RECEPTOR ANTAGONISTS	4.58603	FALSE	23.3045
TG(18:1_33:1)	R06A	Triglycerides	ANTIHISTAMINES FOR SYSTEMIC USE	3.5215	FALSE	23.3045
TG(18:1_33:1)	R06AE	Triglycerides	PIPERAZINE DERIVATIVES	5.24563	FALSE	23.3045
TG(18:1_33:1)	R06AX	Triglycerides	OTHER ANTIHISTAMINES FOR SYSTEMIC USE	5.56295	FALSE	23.3045
TG(18:1_33:1)	S01	Triglycerides	OPHTHALMOLOGICALS	7.23072	FALSE	23.3045
TG(18:1_33:1)	S01ED	Triglycerides	BETA BLOCKING AGENTS	4.9625	FALSE	23.3045
TG(18:1_33:1)	S01EE	Triglycerides	PROSTAGLANDIN ANALOGUES	3.9161	FALSE	23.3045
TG(18:1_33:1)	S01XA	Triglycerides	OTHER OPHTHALMOLOGICALS	5.34046	FALSE	23.3045
TG(18:1_33:2)	A	Triglycerides	ALIMENTARY TRACT AND METABOLISM	6.43681	FALSE	23.3045
TG(18:1_33:2)	A02BA	Triglycerides	H2-RECEPTOR ANTAGONISTS	5.02687	FALSE	23.3045
TG(18:1_33:2)	A02BC	Triglycerides	PROTON PUMP INHIBITORS	7.0782	FALSE	23.3045
TG(18:1_33:2)	A06A	Triglycerides	DRUGS FOR CONSTIPATION	6.41878	FALSE	23.3045
TG(18:1_33:2)	A06AA	Triglycerides	SOFTENERS, EMOLLIENTS	7.95968	FALSE	23.3045
TG(18:1_33:2)	A06AC	Triglycerides	BULK-FORMING LAXATIVES	5.00429	FALSE	23.3045
TG(18:1_33:2)	A06AC01	Triglycerides	ISPAGHULA (PSYLLA SEEDS)	9.977	FALSE	23.3045
TG(18:1_33:2)	A07	Triglycerides	ANTIDIARRHEALS, INTESTINAL ANTIINFLAMMATORY/ANTIINFECTIVE AGENTS	3.74453	FALSE	23.3045
TG(18:1_33:2)	A10	Triglycerides	DRUGS USED IN DIABETES	5.46191	FALSE	23.3045
TG(18:1_33:2)	A10BA	Triglycerides	BIGUANIDES	17.0146	FALSE	23.3045
TG(18:1_33:2)	A10BB	Triglycerides	SULFONYLUREAS	2.8136	FALSE	23.3045
TG(18:1_33:2)	A11	Triglycerides	VITAMINS	7.60777	FALSE	23.3045
TG(18:1_33:2)	A11B	Triglycerides	MULTIVITAMINS, PLAIN	11.7714	FALSE	23.3045
TG(18:1_33:2)	A11G	Triglycerides	ASCORBIC ACID (VITAMIN C), INCL. COMBINATIONS	10.1139	FALSE	23.3045
TG(18:1_33:2)	A12	Triglycerides	MINERALS	13.3631	FALSE	23.3045
TG(18:1_33:2)	A12BA	Triglycerides	POTASSIUM	8.65716	FALSE	23.3045
TG(18:1_33:2)	A12CB	Triglycerides	ZINC	5.9595	FALSE	23.3045
TG(18:1_33:2)	A12CE	Triglycerides	SELENIUM	9.53124	FALSE	23.3045
TG(18:1_33:2)	B01AA	Triglycerides	VITAMIN K ANTAGONISTS	1.913	FALSE	23.3045
TG(18:1_33:2)	B01AC	Triglycerides	PLATELET AGGREGATION INHIBITORS EXCL. HEPARIN	4.53042	FALSE	23.3045
TG(18:1_33:2)	B03A	Triglycerides	IRON PREPARATIONS	2.38683	FALSE	23.3045
TG(18:1_33:2)	B03BA	Triglycerides	VITAMIN B12 (CYANOCOBALAMIN AND ANALOGUES)	3.38082	FALSE	23.3045
TG(18:1_33:2)	B03BB	Triglycerides	FOLIC ACID AND DERIVATIVES	7.33627	FALSE	23.3045
TG(18:1_33:2)	C	Triglycerides	CARDIOVASCULAR SYSTEM	5.90827	FALSE	23.3045
TG(18:1_33:2)	C01	Triglycerides	CARDIAC THERAPY	9.69973	FALSE	23.3045
TG(18:1_33:2)	C01DA	Triglycerides	ORGANIC NITRATES	4.09127	FALSE	23.3045
TG(18:1_33:2)	C01EB	Triglycerides	OTHER CARDIAC PREPARATIONS	7.53624	FALSE	23.3045
TG(18:1_33:2)	C02	Triglycerides	ANTIHYPERTENSIVES	7.20577	FALSE	23.3045
TG(18:1_33:2)	C03	Triglycerides	DIURETICS	4.83086	FALSE	23.3045
TG(18:1_33:2)	C03AA	Triglycerides	THIAZIDES, PLAIN	8.3984	FALSE	23.3045
TG(18:1_33:2)	C03CA	Triglycerides	SULFONAMIDES, PLAIN	3.39065	FALSE	23.3045
TG(18:1_33:2)	C03EA	Triglycerides	LOW-CEILING DIURETICS AND POTASSIUM-SPARING AGENTS	3.00897	FALSE	23.3045
TG(18:1_33:2)	C07A	Triglycerides	BETA BLOCKING AGENTS	3.72515	FALSE	23.3045
TG(18:1_33:2)	C07AB	Triglycerides	BETA BLOCKING AGENTS, SELECTIVE	11.1625	FALSE	23.3045
TG(18:1_33:2)	C08CA	Triglycerides	DIHYDROPYRIDINE DERIVATIVES	5.88379	FALSE	23.3045
TG(18:1_33:2)	C08D	Triglycerides	SELECTIVE CALCIUM CHANNEL BLOCKERS WITH DIRECT CARDIAC EFFECTS	6.56114	FALSE	23.3045
TG(18:1_33:2)	C09AA	Triglycerides	ACE INHIBITORS, PLAIN	11.1991	FALSE	23.3045
TG(18:1_33:2)	C09B	Triglycerides	ACE INHIBITORS, COMBINATIONS	5.50959	FALSE	23.3045
TG(18:1_33:2)	C09CA	Triglycerides	ANGIOTENSIN II RECEPTOR BLOCKERS (ARBS), PLAIN	6.3463	FALSE	23.3045
TG(18:1_33:2)	C10AA	Triglycerides	HMG COA REDUCTASE INHIBITORS	8.88602	FALSE	23.3045
TG(18:1_33:2)	C10AB	Triglycerides	FIBRATES	8.44385	FALSE	23.3045
TG(18:1_33:2)	C10AD	Triglycerides	NICOTINIC ACID AND DERIVATIVES	5.20383	FALSE	23.3045
TG(18:1_33:2)	C10AX	Triglycerides	OTHER LIPID MODIFYING AGENTS	9.02093	FALSE	23.3045
TG(18:1_33:2)	C10AX06	Triglycerides	OMEGA-3-TRIGLYCERIDES INCL. OTHER ESTERS AND ACIDS	8.48379	FALSE	23.3045
TG(18:1_33:2)	C10BA02	Triglycerides	SIMVASTATIN AND EZETIMIBE	4.67859	FALSE	23.3045
TG(18:1_33:2)	D	Triglycerides	DERMATOLOGICALS	6.13726	FALSE	23.3045
TG(18:1_33:2)	D07A	Triglycerides	CORTICOSTEROIDS, PLAIN	4.09474	FALSE	23.3045
TG(18:1_33:2)	G03	Triglycerides	SEX HORMONES AND MODULATORS OF THE GENITAL SYSTEM	4.61418	FALSE	23.3045
TG(18:1_33:2)	G03BA	Triglycerides	3-OXOANDROSTEN (4) DERIVATIVES	2.61745	FALSE	23.3045
TG(18:1_33:2)	G03C	Triglycerides	ESTROGENS	4.12154	FALSE	23.3045
TG(18:1_33:2)	G03CA	Triglycerides	NATURAL AND SEMISYNTHETIC ESTROGENS, PLAIN	4.6849	FALSE	23.3045
TG(18:1_33:2)	G03DA	Triglycerides	PREGNEN (4) DERIVATIVES	9.00439	FALSE	23.3045
TG(18:1_33:2)	G04BD	Triglycerides	DRUGS FOR URINARY FREQUENCY AND INCONTINENCE	2.64144	FALSE	23.3045
TG(18:1_33:2)	G04BE	Triglycerides	DRUGS USED IN ERECTILE DYSFUNCTION	4.18562	FALSE	23.3045
TG(18:1_33:2)	G04CA	Triglycerides	ALPHA-ADRENORECEPTOR ANTAGONISTS	5.01611	FALSE	23.3045
TG(18:1_33:2)	G04CB	Triglycerides	TESTOSTERONE-5-ALPHA REDUCTASE INHIBITORS	6.95994	FALSE	23.3045
TG(18:1_33:2)	G04CX02	Triglycerides	SABALIS SERRULATAE FRUCTUS	4.51212	FALSE	23.3045
TG(18:1_33:2)	H	Triglycerides	SYSTEMIC HORMONAL PREPARATIONS, EXCL. SEX HORMONES AND INSULINS	5.07122	FALSE	23.3045
TG(18:1_33:2)	H03AA	Triglycerides	THYROID HORMONES	7.33056	FALSE	23.3045
TG(18:1_33:2)	J01	Triglycerides	ANTIBACTERIALS FOR SYSTEMIC USE	2.25008	FALSE	23.3045
TG(18:1_33:2)	L	Triglycerides	ANTINEOPLASTIC AND IMMUNOMODULATING AGENTS	5.679	FALSE	23.3045
TG(18:1_33:2)	M	Triglycerides	MUSCULO-SKELETAL SYSTEM	6.21565	FALSE	23.3045
TG(18:1_33:2)	M01AB	Triglycerides	ACETIC ACID DERIVATIVES AND RELATED SUBSTANCES	3.76578	FALSE	23.3045
TG(18:1_33:2)	M01AC	Triglycerides	OXICAMS	4.50666	FALSE	23.3045
TG(18:1_33:2)	M01AE	Triglycerides	PROPIONIC ACID DERIVATIVES	6.02513	FALSE	23.3045
TG(18:1_33:2)	M01AE01	Triglycerides	IBUPROFEN	5.96734	FALSE	23.3045
TG(18:1_33:2)	M01AH	Triglycerides	COXIBS	7.11729	FALSE	23.3045
TG(18:1_33:2)	M01AX	Triglycerides	OTHER ANTIINFLAMMATORY AND ANTIRHEUMATIC AGENTS, NON-STEROIDS	8.89002	FALSE	23.3045
TG(18:1_33:2)	M04A	Triglycerides	ANTIGOUT PREPARATIONS	10.0204	FALSE	23.3045
TG(18:1_33:2)	M05BA	Triglycerides	BISPHOSPHONATES	6.58988	FALSE	23.3045
TG(18:1_33:2)	N	Triglycerides	NERVOUS SYSTEM	6.55348	FALSE	23.3045
TG(18:1_33:2)	N02	Triglycerides	ANALGESICS	3.5526	FALSE	23.3045
TG(18:1_33:2)	N02BA	Triglycerides	SALICYLIC ACID AND DERIVATIVES	7.40517	FALSE	23.3045
TG(18:1_33:2)	N02BE	Triglycerides	ANILIDES	14.8753	FALSE	23.3045
TG(18:1_33:2)	N03AX	Triglycerides	OTHER ANTIEPILEPTICS	3.27037	FALSE	23.3045
TG(18:1_33:2)	N05BA	Triglycerides	BENZODIAZEPINE DERIVATIVES	1.88961	FALSE	23.3045
TG(18:1_33:2)	N05CF	Triglycerides	BENZODIAZEPINE RELATED DRUGS	5.02196	FALSE	23.3045
TG(18:1_33:2)	N05CH	Triglycerides	MELATONIN RECEPTOR AGONISTS	3.25747	FALSE	23.3045
TG(18:1_33:2)	N06	Triglycerides	PSYCHOANALEPTICS	2.85407	FALSE	23.3045
TG(18:1_33:2)	N06AB	Triglycerides	SELECTIVE SEROTONIN REUPTAKE INHIBITORS	10.3451	FALSE	23.3045
TG(18:1_33:2)	N06AX	Triglycerides	OTHER ANTIDEPRESSANTS	9.48077	FALSE	23.3045
TG(18:1_33:2)	R	Triglycerides	RESPIRATORY SYSTEM	6.56414	FALSE	23.3045
TG(18:1_33:2)	R01	Triglycerides	NASAL PREPARATIONS	5.74673	FALSE	23.3045
TG(18:1_33:2)	R01AD	Triglycerides	CORTICOSTEROIDS	6.93559	FALSE	23.3045
TG(18:1_33:2)	R03A	Triglycerides	ADRENERGICS, INHALANTS	4.15177	FALSE	23.3045
TG(18:1_33:2)	R03CC	Triglycerides	SELECTIVE BETA-2-ADRENORECEPTOR AGONISTS	2.8571	FALSE	23.3045
TG(18:1_33:2)	R03DC	Triglycerides	LEUKOTRIENE RECEPTOR ANTAGONISTS	5.06427	FALSE	23.3045
TG(18:1_33:2)	R06A	Triglycerides	ANTIHISTAMINES FOR SYSTEMIC USE	2.46134	FALSE	23.3045
TG(18:1_33:2)	R06AE	Triglycerides	PIPERAZINE DERIVATIVES	4.82677	FALSE	23.3045
TG(18:1_33:2)	R06AX	Triglycerides	OTHER ANTIHISTAMINES FOR SYSTEMIC USE	5.64667	FALSE	23.3045
TG(18:1_33:2)	S01	Triglycerides	OPHTHALMOLOGICALS	8.53989	FALSE	23.3045
TG(18:1_33:2)	S01ED	Triglycerides	BETA BLOCKING AGENTS	5.28148	FALSE	23.3045
TG(18:1_33:2)	S01EE	Triglycerides	PROSTAGLANDIN ANALOGUES	3.95523	FALSE	23.3045
TG(18:1_33:2)	S01XA	Triglycerides	OTHER OPHTHALMOLOGICALS	5.39339	FALSE	23.3045
TG(18:1_33:3)	A	Triglycerides	ALIMENTARY TRACT AND METABOLISM	6.27793	FALSE	23.3045
TG(18:1_33:3)	A02BA	Triglycerides	H2-RECEPTOR ANTAGONISTS	6.0608	FALSE	23.3045
TG(18:1_33:3)	A02BC	Triglycerides	PROTON PUMP INHIBITORS	6.29284	FALSE	23.3045
TG(18:1_33:3)	A06A	Triglycerides	DRUGS FOR CONSTIPATION	5.04581	FALSE	23.3045
TG(18:1_33:3)	A06AA	Triglycerides	SOFTENERS, EMOLLIENTS	6.91961	FALSE	23.3045
TG(18:1_33:3)	A06AC	Triglycerides	BULK-FORMING LAXATIVES	2.95995	FALSE	23.3045
TG(18:1_33:3)	A06AC01	Triglycerides	ISPAGHULA (PSYLLA SEEDS)	7.3883	FALSE	23.3045
TG(18:1_33:3)	A07	Triglycerides	ANTIDIARRHEALS, INTESTINAL ANTIINFLAMMATORY/ANTIINFECTIVE AGENTS	4.03903	FALSE	23.3045
TG(18:1_33:3)	A10	Triglycerides	DRUGS USED IN DIABETES	5.25165	FALSE	23.3045
TG(18:1_33:3)	A10BA	Triglycerides	BIGUANIDES	13.2897	FALSE	23.3045
TG(18:1_33:3)	A10BB	Triglycerides	SULFONYLUREAS	3.58606	FALSE	23.3045
TG(18:1_33:3)	A11	Triglycerides	VITAMINS	7.05582	FALSE	23.3045
TG(18:1_33:3)	A11B	Triglycerides	MULTIVITAMINS, PLAIN	12.1659	FALSE	23.3045
TG(18:1_33:3)	A11G	Triglycerides	ASCORBIC ACID (VITAMIN C), INCL. COMBINATIONS	7.99266	FALSE	23.3045
TG(18:1_33:3)	A12	Triglycerides	MINERALS	11.158	FALSE	23.3045
TG(18:1_33:3)	A12BA	Triglycerides	POTASSIUM	8.74471	FALSE	23.3045
TG(18:1_33:3)	A12CB	Triglycerides	ZINC	3.93959	FALSE	23.3045
TG(18:1_33:3)	A12CE	Triglycerides	SELENIUM	9.35555	FALSE	23.3045
TG(18:1_33:3)	B01AA	Triglycerides	VITAMIN K ANTAGONISTS	2.9238	FALSE	23.3045
TG(18:1_33:3)	B01AC	Triglycerides	PLATELET AGGREGATION INHIBITORS EXCL. HEPARIN	3.62599	FALSE	23.3045
TG(18:1_33:3)	B03A	Triglycerides	IRON PREPARATIONS	2.3011	FALSE	23.3045
TG(18:1_33:3)	B03BA	Triglycerides	VITAMIN B12 (CYANOCOBALAMIN AND ANALOGUES)	4.37433	FALSE	23.3045
TG(18:1_33:3)	B03BB	Triglycerides	FOLIC ACID AND DERIVATIVES	6.73844	FALSE	23.3045
TG(18:1_33:3)	C	Triglycerides	CARDIOVASCULAR SYSTEM	5.02334	FALSE	23.3045
TG(18:1_33:3)	C01	Triglycerides	CARDIAC THERAPY	8.18322	FALSE	23.3045
TG(18:1_33:3)	C01DA	Triglycerides	ORGANIC NITRATES	4.21703	FALSE	23.3045
TG(18:1_33:3)	C01EB	Triglycerides	OTHER CARDIAC PREPARATIONS	7.22265	FALSE	23.3045
TG(18:1_33:3)	C02	Triglycerides	ANTIHYPERTENSIVES	6.89309	FALSE	23.3045
TG(18:1_33:3)	C03	Triglycerides	DIURETICS	4.22448	FALSE	23.3045
TG(18:1_33:3)	C03AA	Triglycerides	THIAZIDES, PLAIN	8.07019	FALSE	23.3045
TG(18:1_33:3)	C03CA	Triglycerides	SULFONAMIDES, PLAIN	3.55122	FALSE	23.3045
TG(18:1_33:3)	C03EA	Triglycerides	LOW-CEILING DIURETICS AND POTASSIUM-SPARING AGENTS	1.86185	FALSE	23.3045
TG(18:1_33:3)	C07A	Triglycerides	BETA BLOCKING AGENTS	3.26861	FALSE	23.3045
TG(18:1_33:3)	C07AB	Triglycerides	BETA BLOCKING AGENTS, SELECTIVE	10.3202	FALSE	23.3045
TG(18:1_33:3)	C08CA	Triglycerides	DIHYDROPYRIDINE DERIVATIVES	4.89056	FALSE	23.3045
TG(18:1_33:3)	C08D	Triglycerides	SELECTIVE CALCIUM CHANNEL BLOCKERS WITH DIRECT CARDIAC EFFECTS	8.17949	FALSE	23.3045
TG(18:1_33:3)	C09AA	Triglycerides	ACE INHIBITORS, PLAIN	11.2446	FALSE	23.3045
TG(18:1_33:3)	C09B	Triglycerides	ACE INHIBITORS, COMBINATIONS	4.41261	FALSE	23.3045
TG(18:1_33:3)	C09CA	Triglycerides	ANGIOTENSIN II RECEPTOR BLOCKERS (ARBS), PLAIN	6.95055	FALSE	23.3045
TG(18:1_33:3)	C10AA	Triglycerides	HMG COA REDUCTASE INHIBITORS	8.40422	FALSE	23.3045
TG(18:1_33:3)	C10AB	Triglycerides	FIBRATES	5.07923	FALSE	23.3045
TG(18:1_33:3)	C10AD	Triglycerides	NICOTINIC ACID AND DERIVATIVES	5.5241	FALSE	23.3045
TG(18:1_33:3)	C10AX	Triglycerides	OTHER LIPID MODIFYING AGENTS	8.0844	FALSE	23.3045
TG(18:1_33:3)	C10AX06	Triglycerides	OMEGA-3-TRIGLYCERIDES INCL. OTHER ESTERS AND ACIDS	8.95176	FALSE	23.3045
TG(18:1_33:3)	C10BA02	Triglycerides	SIMVASTATIN AND EZETIMIBE	3.75639	FALSE	23.3045
TG(18:1_33:3)	D	Triglycerides	DERMATOLOGICALS	6.67033	FALSE	23.3045
TG(18:1_33:3)	D07A	Triglycerides	CORTICOSTEROIDS, PLAIN	4.97894	FALSE	23.3045
TG(18:1_33:3)	G03	Triglycerides	SEX HORMONES AND MODULATORS OF THE GENITAL SYSTEM	3.61435	FALSE	23.3045
TG(18:1_33:3)	G03BA	Triglycerides	3-OXOANDROSTEN (4) DERIVATIVES	1.38922	FALSE	23.3045
TG(18:1_33:3)	G03C	Triglycerides	ESTROGENS	4.12114	FALSE	23.3045
TG(18:1_33:3)	G03CA	Triglycerides	NATURAL AND SEMISYNTHETIC ESTROGENS, PLAIN	4.61974	FALSE	23.3045
TG(18:1_33:3)	G03DA	Triglycerides	PREGNEN (4) DERIVATIVES	8.7114	FALSE	23.3045
TG(18:1_33:3)	G04BD	Triglycerides	DRUGS FOR URINARY FREQUENCY AND INCONTINENCE	1.71945	FALSE	23.3045
TG(18:1_33:3)	G04BE	Triglycerides	DRUGS USED IN ERECTILE DYSFUNCTION	3.14004	FALSE	23.3045
TG(18:1_33:3)	G04CA	Triglycerides	ALPHA-ADRENORECEPTOR ANTAGONISTS	5.72455	FALSE	23.3045
TG(18:1_33:3)	G04CB	Triglycerides	TESTOSTERONE-5-ALPHA REDUCTASE INHIBITORS	6.80073	FALSE	23.3045
TG(18:1_33:3)	G04CX02	Triglycerides	SABALIS SERRULATAE FRUCTUS	2.87552	FALSE	23.3045
TG(18:1_33:3)	H	Triglycerides	SYSTEMIC HORMONAL PREPARATIONS, EXCL. SEX HORMONES AND INSULINS	5.04175	FALSE	23.3045
TG(18:1_33:3)	H03AA	Triglycerides	THYROID HORMONES	7.34674	FALSE	23.3045
TG(18:1_33:3)	J01	Triglycerides	ANTIBACTERIALS FOR SYSTEMIC USE	3.45347	FALSE	23.3045
TG(18:1_33:3)	L	Triglycerides	ANTINEOPLASTIC AND IMMUNOMODULATING AGENTS	5.45803	FALSE	23.3045
TG(18:1_33:3)	M	Triglycerides	MUSCULO-SKELETAL SYSTEM	7.12148	FALSE	23.3045
TG(18:1_33:3)	M01AB	Triglycerides	ACETIC ACID DERIVATIVES AND RELATED SUBSTANCES	3.79216	FALSE	23.3045
TG(18:1_33:3)	M01AC	Triglycerides	OXICAMS	6.6526	FALSE	23.3045
TG(18:1_33:3)	M01AE	Triglycerides	PROPIONIC ACID DERIVATIVES	6.27696	FALSE	23.3045
TG(18:1_33:3)	M01AE01	Triglycerides	IBUPROFEN	5.79989	FALSE	23.3045
TG(18:1_33:3)	M01AH	Triglycerides	COXIBS	6.46706	FALSE	23.3045
TG(18:1_33:3)	M01AX	Triglycerides	OTHER ANTIINFLAMMATORY AND ANTIRHEUMATIC AGENTS, NON-STEROIDS	8.3336	FALSE	23.3045
TG(18:1_33:3)	M04A	Triglycerides	ANTIGOUT PREPARATIONS	8.04628	FALSE	23.3045
TG(18:1_33:3)	M05BA	Triglycerides	BISPHOSPHONATES	9.70424	FALSE	23.3045
TG(18:1_33:3)	N	Triglycerides	NERVOUS SYSTEM	7.63277	FALSE	23.3045
TG(18:1_33:3)	N02	Triglycerides	ANALGESICS	4.67823	FALSE	23.3045
TG(18:1_33:3)	N02BA	Triglycerides	SALICYLIC ACID AND DERIVATIVES	7.14717	FALSE	23.3045
TG(18:1_33:3)	N02BE	Triglycerides	ANILIDES	14.7697	FALSE	23.3045
TG(18:1_33:3)	N03AX	Triglycerides	OTHER ANTIEPILEPTICS	3.27806	FALSE	23.3045
TG(18:1_33:3)	N05BA	Triglycerides	BENZODIAZEPINE DERIVATIVES	3.3335	FALSE	23.3045
TG(18:1_33:3)	N05CF	Triglycerides	BENZODIAZEPINE RELATED DRUGS	6.08182	FALSE	23.3045
TG(18:1_33:3)	N05CH	Triglycerides	MELATONIN RECEPTOR AGONISTS	2.24235	FALSE	23.3045
TG(18:1_33:3)	N06	Triglycerides	PSYCHOANALEPTICS	2.73573	FALSE	23.3045
TG(18:1_33:3)	N06AB	Triglycerides	SELECTIVE SEROTONIN REUPTAKE INHIBITORS	10.5237	FALSE	23.3045
TG(18:1_33:3)	N06AX	Triglycerides	OTHER ANTIDEPRESSANTS	8.33861	FALSE	23.3045
TG(18:1_33:3)	R	Triglycerides	RESPIRATORY SYSTEM	6.77138	FALSE	23.3045
TG(18:1_33:3)	R01	Triglycerides	NASAL PREPARATIONS	7.89363	FALSE	23.3045
TG(18:1_33:3)	R01AD	Triglycerides	CORTICOSTEROIDS	6.84761	FALSE	23.3045
TG(18:1_33:3)	R03A	Triglycerides	ADRENERGICS, INHALANTS	4.90398	FALSE	23.3045
TG(18:1_33:3)	R03CC	Triglycerides	SELECTIVE BETA-2-ADRENORECEPTOR AGONISTS	3.95046	FALSE	23.3045
TG(18:1_33:3)	R03DC	Triglycerides	LEUKOTRIENE RECEPTOR ANTAGONISTS	5.52148	FALSE	23.3045
TG(18:1_33:3)	R06A	Triglycerides	ANTIHISTAMINES FOR SYSTEMIC USE	1.91175	FALSE	23.3045
TG(18:1_33:3)	R06AE	Triglycerides	PIPERAZINE DERIVATIVES	3.20633	FALSE	23.3045
TG(18:1_33:3)	R06AX	Triglycerides	OTHER ANTIHISTAMINES FOR SYSTEMIC USE	6.18938	FALSE	23.3045
TG(18:1_33:3)	S01	Triglycerides	OPHTHALMOLOGICALS	7.42254	FALSE	23.3045
TG(18:1_33:3)	S01ED	Triglycerides	BETA BLOCKING AGENTS	6.05817	FALSE	23.3045
TG(18:1_33:3)	S01EE	Triglycerides	PROSTAGLANDIN ANALOGUES	4.51243	FALSE	23.3045
TG(18:1_33:3)	S01XA	Triglycerides	OTHER OPHTHALMOLOGICALS	4.46546	FALSE	23.3045
TG(18:1_34:1)	A	Triglycerides	ALIMENTARY TRACT AND METABOLISM	7.0839	FALSE	23.3045
TG(18:1_34:1)	A02BA	Triglycerides	H2-RECEPTOR ANTAGONISTS	6.11842	FALSE	23.3045
TG(18:1_34:1)	A02BC	Triglycerides	PROTON PUMP INHIBITORS	8.76434	FALSE	23.3045
TG(18:1_34:1)	A06A	Triglycerides	DRUGS FOR CONSTIPATION	6.07811	FALSE	23.3045
TG(18:1_34:1)	A06AA	Triglycerides	SOFTENERS, EMOLLIENTS	8.55751	FALSE	23.3045
TG(18:1_34:1)	A06AC	Triglycerides	BULK-FORMING LAXATIVES	7.26288	FALSE	23.3045
TG(18:1_34:1)	A06AC01	Triglycerides	ISPAGHULA (PSYLLA SEEDS)	8.02896	FALSE	23.3045
TG(18:1_34:1)	A07	Triglycerides	ANTIDIARRHEALS, INTESTINAL ANTIINFLAMMATORY/ANTIINFECTIVE AGENTS	3.87889	FALSE	23.3045
TG(18:1_34:1)	A10	Triglycerides	DRUGS USED IN DIABETES	7.38489	FALSE	23.3045
TG(18:1_34:1)	A10BA	Triglycerides	BIGUANIDES	16.2438	FALSE	23.3045
TG(18:1_34:1)	A10BB	Triglycerides	SULFONYLUREAS	4.12995	FALSE	23.3045
TG(18:1_34:1)	A11	Triglycerides	VITAMINS	8.5858	FALSE	23.3045
TG(18:1_34:1)	A11B	Triglycerides	MULTIVITAMINS, PLAIN	8.01739	FALSE	23.3045
TG(18:1_34:1)	A11G	Triglycerides	ASCORBIC ACID (VITAMIN C), INCL. COMBINATIONS	14.2671	FALSE	23.3045
TG(18:1_34:1)	A12	Triglycerides	MINERALS	12.274	FALSE	23.3045
TG(18:1_34:1)	A12BA	Triglycerides	POTASSIUM	7.19605	FALSE	23.3045
TG(18:1_34:1)	A12CB	Triglycerides	ZINC	5.89701	FALSE	23.3045
TG(18:1_34:1)	A12CE	Triglycerides	SELENIUM	7.88366	FALSE	23.3045
TG(18:1_34:1)	B01AA	Triglycerides	VITAMIN K ANTAGONISTS	5.04109	FALSE	23.3045
TG(18:1_34:1)	B01AC	Triglycerides	PLATELET AGGREGATION INHIBITORS EXCL. HEPARIN	4.96832	FALSE	23.3045
TG(18:1_34:1)	B03A	Triglycerides	IRON PREPARATIONS	5.03754	FALSE	23.3045
TG(18:1_34:1)	B03BA	Triglycerides	VITAMIN B12 (CYANOCOBALAMIN AND ANALOGUES)	6.3022	FALSE	23.3045
TG(18:1_34:1)	B03BB	Triglycerides	FOLIC ACID AND DERIVATIVES	7.18874	FALSE	23.3045
TG(18:1_34:1)	C	Triglycerides	CARDIOVASCULAR SYSTEM	5.64757	FALSE	23.3045
TG(18:1_34:1)	C01	Triglycerides	CARDIAC THERAPY	9.38973	FALSE	23.3045
TG(18:1_34:1)	C01DA	Triglycerides	ORGANIC NITRATES	3.25138	FALSE	23.3045
TG(18:1_34:1)	C01EB	Triglycerides	OTHER CARDIAC PREPARATIONS	9.71536	FALSE	23.3045
TG(18:1_34:1)	C02	Triglycerides	ANTIHYPERTENSIVES	8.78505	FALSE	23.3045
TG(18:1_34:1)	C03	Triglycerides	DIURETICS	8.29946	FALSE	23.3045
TG(18:1_34:1)	C03AA	Triglycerides	THIAZIDES, PLAIN	11.7073	FALSE	23.3045
TG(18:1_34:1)	C03CA	Triglycerides	SULFONAMIDES, PLAIN	5.15285	FALSE	23.3045
TG(18:1_34:1)	C03EA	Triglycerides	LOW-CEILING DIURETICS AND POTASSIUM-SPARING AGENTS	5.66363	FALSE	23.3045
TG(18:1_34:1)	C07A	Triglycerides	BETA BLOCKING AGENTS	4.78351	FALSE	23.3045
TG(18:1_34:1)	C07AB	Triglycerides	BETA BLOCKING AGENTS, SELECTIVE	14.5318	FALSE	23.3045
TG(18:1_34:1)	C08CA	Triglycerides	DIHYDROPYRIDINE DERIVATIVES	6.14686	FALSE	23.3045
TG(18:1_34:1)	C08D	Triglycerides	SELECTIVE CALCIUM CHANNEL BLOCKERS WITH DIRECT CARDIAC EFFECTS	6.01776	FALSE	23.3045
TG(18:1_34:1)	C09AA	Triglycerides	ACE INHIBITORS, PLAIN	11.4311	FALSE	23.3045
TG(18:1_34:1)	C09B	Triglycerides	ACE INHIBITORS, COMBINATIONS	6.21566	FALSE	23.3045
TG(18:1_34:1)	C09CA	Triglycerides	ANGIOTENSIN II RECEPTOR BLOCKERS (ARBS), PLAIN	7.45574	FALSE	23.3045
TG(18:1_34:1)	C10AA	Triglycerides	HMG COA REDUCTASE INHIBITORS	15.7963	FALSE	23.3045
TG(18:1_34:1)	C10AB	Triglycerides	FIBRATES	24.5585	TRUE	23.3045
TG(18:1_34:1)	C10AD	Triglycerides	NICOTINIC ACID AND DERIVATIVES	8.332	FALSE	23.3045
TG(18:1_34:1)	C10AX	Triglycerides	OTHER LIPID MODIFYING AGENTS	10.4364	FALSE	23.3045
TG(18:1_34:1)	C10AX06	Triglycerides	OMEGA-3-TRIGLYCERIDES INCL. OTHER ESTERS AND ACIDS	9.01675	FALSE	23.3045
TG(18:1_34:1)	C10BA02	Triglycerides	SIMVASTATIN AND EZETIMIBE	4.01291	FALSE	23.3045
TG(18:1_34:1)	D	Triglycerides	DERMATOLOGICALS	7.01348	FALSE	23.3045
TG(18:1_34:1)	D07A	Triglycerides	CORTICOSTEROIDS, PLAIN	9.77473	FALSE	23.3045
TG(18:1_34:1)	G03	Triglycerides	SEX HORMONES AND MODULATORS OF THE GENITAL SYSTEM	6.57268	FALSE	23.3045
TG(18:1_34:1)	G03BA	Triglycerides	3-OXOANDROSTEN (4) DERIVATIVES	1.6795	FALSE	23.3045
TG(18:1_34:1)	G03C	Triglycerides	ESTROGENS	5.30273	FALSE	23.3045
TG(18:1_34:1)	G03CA	Triglycerides	NATURAL AND SEMISYNTHETIC ESTROGENS, PLAIN	4.67937	FALSE	23.3045
TG(18:1_34:1)	G03DA	Triglycerides	PREGNEN (4) DERIVATIVES	7.0069	FALSE	23.3045
TG(18:1_34:1)	G04BD	Triglycerides	DRUGS FOR URINARY FREQUENCY AND INCONTINENCE	3.00711	FALSE	23.3045
TG(18:1_34:1)	G04BE	Triglycerides	DRUGS USED IN ERECTILE DYSFUNCTION	4.09408	FALSE	23.3045
TG(18:1_34:1)	G04CA	Triglycerides	ALPHA-ADRENORECEPTOR ANTAGONISTS	6.97008	FALSE	23.3045
TG(18:1_34:1)	G04CB	Triglycerides	TESTOSTERONE-5-ALPHA REDUCTASE INHIBITORS	4.50829	FALSE	23.3045
TG(18:1_34:1)	G04CX02	Triglycerides	SABALIS SERRULATAE FRUCTUS	5.20064	FALSE	23.3045
TG(18:1_34:1)	H	Triglycerides	SYSTEMIC HORMONAL PREPARATIONS, EXCL. SEX HORMONES AND INSULINS	8.15128	FALSE	23.3045
TG(18:1_34:1)	H03AA	Triglycerides	THYROID HORMONES	7.29976	FALSE	23.3045
TG(18:1_34:1)	J01	Triglycerides	ANTIBACTERIALS FOR SYSTEMIC USE	3.22013	FALSE	23.3045
TG(18:1_34:1)	L	Triglycerides	ANTINEOPLASTIC AND IMMUNOMODULATING AGENTS	6.08728	FALSE	23.3045
TG(18:1_34:1)	M	Triglycerides	MUSCULO-SKELETAL SYSTEM	4.84078	FALSE	23.3045
TG(18:1_34:1)	M01AB	Triglycerides	ACETIC ACID DERIVATIVES AND RELATED SUBSTANCES	1.33353	FALSE	23.3045
TG(18:1_34:1)	M01AC	Triglycerides	OXICAMS	4.9495	FALSE	23.3045
TG(18:1_34:1)	M01AE	Triglycerides	PROPIONIC ACID DERIVATIVES	4.73224	FALSE	23.3045
TG(18:1_34:1)	M01AE01	Triglycerides	IBUPROFEN	5.5437	FALSE	23.3045
TG(18:1_34:1)	M01AH	Triglycerides	COXIBS	7.67396	FALSE	23.3045
TG(18:1_34:1)	M01AX	Triglycerides	OTHER ANTIINFLAMMATORY AND ANTIRHEUMATIC AGENTS, NON-STEROIDS	9.20337	FALSE	23.3045
TG(18:1_34:1)	M04A	Triglycerides	ANTIGOUT PREPARATIONS	10.0753	FALSE	23.3045
TG(18:1_34:1)	M05BA	Triglycerides	BISPHOSPHONATES	7.56583	FALSE	23.3045
TG(18:1_34:1)	N	Triglycerides	NERVOUS SYSTEM	5.58851	FALSE	23.3045
TG(18:1_34:1)	N02	Triglycerides	ANALGESICS	2.59539	FALSE	23.3045
TG(18:1_34:1)	N02BA	Triglycerides	SALICYLIC ACID AND DERIVATIVES	7.98499	FALSE	23.3045
TG(18:1_34:1)	N02BE	Triglycerides	ANILIDES	11.0725	FALSE	23.3045
TG(18:1_34:1)	N03AX	Triglycerides	OTHER ANTIEPILEPTICS	4.79259	FALSE	23.3045
TG(18:1_34:1)	N05BA	Triglycerides	BENZODIAZEPINE DERIVATIVES	2.37716	FALSE	23.3045
TG(18:1_34:1)	N05CF	Triglycerides	BENZODIAZEPINE RELATED DRUGS	2.96511	FALSE	23.3045
TG(18:1_34:1)	N05CH	Triglycerides	MELATONIN RECEPTOR AGONISTS	4.15591	FALSE	23.3045
TG(18:1_34:1)	N06	Triglycerides	PSYCHOANALEPTICS	4.69711	FALSE	23.3045
TG(18:1_34:1)	N06AB	Triglycerides	SELECTIVE SEROTONIN REUPTAKE INHIBITORS	7.96213	FALSE	23.3045
TG(18:1_34:1)	N06AX	Triglycerides	OTHER ANTIDEPRESSANTS	7.83922	FALSE	23.3045
TG(18:1_34:1)	R	Triglycerides	RESPIRATORY SYSTEM	5.9606	FALSE	23.3045
TG(18:1_34:1)	R01	Triglycerides	NASAL PREPARATIONS	2.22385	FALSE	23.3045
TG(18:1_34:1)	R01AD	Triglycerides	CORTICOSTEROIDS	7.54334	FALSE	23.3045
TG(18:1_34:1)	R03A	Triglycerides	ADRENERGICS, INHALANTS	5.57178	FALSE	23.3045
TG(18:1_34:1)	R03CC	Triglycerides	SELECTIVE BETA-2-ADRENORECEPTOR AGONISTS	3.88863	FALSE	23.3045
TG(18:1_34:1)	R03DC	Triglycerides	LEUKOTRIENE RECEPTOR ANTAGONISTS	4.3627	FALSE	23.3045
TG(18:1_34:1)	R06A	Triglycerides	ANTIHISTAMINES FOR SYSTEMIC USE	4.30536	FALSE	23.3045
TG(18:1_34:1)	R06AE	Triglycerides	PIPERAZINE DERIVATIVES	4.3862	FALSE	23.3045
TG(18:1_34:1)	R06AX	Triglycerides	OTHER ANTIHISTAMINES FOR SYSTEMIC USE	5.77039	FALSE	23.3045
TG(18:1_34:1)	S01	Triglycerides	OPHTHALMOLOGICALS	6.7421	FALSE	23.3045
TG(18:1_34:1)	S01ED	Triglycerides	BETA BLOCKING AGENTS	5.24097	FALSE	23.3045
TG(18:1_34:1)	S01EE	Triglycerides	PROSTAGLANDIN ANALOGUES	4.31302	FALSE	23.3045
TG(18:1_34:1)	S01XA	Triglycerides	OTHER OPHTHALMOLOGICALS	6.33651	FALSE	23.3045
TG(18:1_34:2)	A	Triglycerides	ALIMENTARY TRACT AND METABOLISM	6.874	FALSE	23.3045
TG(18:1_34:2)	A02BA	Triglycerides	H2-RECEPTOR ANTAGONISTS	5.524	FALSE	23.3045
TG(18:1_34:2)	A02BC	Triglycerides	PROTON PUMP INHIBITORS	8.70232	FALSE	23.3045
TG(18:1_34:2)	A06A	Triglycerides	DRUGS FOR CONSTIPATION	5.51526	FALSE	23.3045
TG(18:1_34:2)	A06AA	Triglycerides	SOFTENERS, EMOLLIENTS	7.51948	FALSE	23.3045
TG(18:1_34:2)	A06AC	Triglycerides	BULK-FORMING LAXATIVES	5.33365	FALSE	23.3045
TG(18:1_34:2)	A06AC01	Triglycerides	ISPAGHULA (PSYLLA SEEDS)	8.91926	FALSE	23.3045
TG(18:1_34:2)	A07	Triglycerides	ANTIDIARRHEALS, INTESTINAL ANTIINFLAMMATORY/ANTIINFECTIVE AGENTS	3.0241	FALSE	23.3045
TG(18:1_34:2)	A10	Triglycerides	DRUGS USED IN DIABETES	9.73329	FALSE	23.3045
TG(18:1_34:2)	A10BA	Triglycerides	BIGUANIDES	17.8418	FALSE	23.3045
TG(18:1_34:2)	A10BB	Triglycerides	SULFONYLUREAS	4.45459	FALSE	23.3045
TG(18:1_34:2)	A11	Triglycerides	VITAMINS	7.68498	FALSE	23.3045
TG(18:1_34:2)	A11B	Triglycerides	MULTIVITAMINS, PLAIN	9.09916	FALSE	23.3045
TG(18:1_34:2)	A11G	Triglycerides	ASCORBIC ACID (VITAMIN C), INCL. COMBINATIONS	11.7049	FALSE	23.3045
TG(18:1_34:2)	A12	Triglycerides	MINERALS	12.8837	FALSE	23.3045
TG(18:1_34:2)	A12BA	Triglycerides	POTASSIUM	6.00414	FALSE	23.3045
TG(18:1_34:2)	A12CB	Triglycerides	ZINC	6.92908	FALSE	23.3045
TG(18:1_34:2)	A12CE	Triglycerides	SELENIUM	9.35763	FALSE	23.3045
TG(18:1_34:2)	B01AA	Triglycerides	VITAMIN K ANTAGONISTS	2.63366	FALSE	23.3045
TG(18:1_34:2)	B01AC	Triglycerides	PLATELET AGGREGATION INHIBITORS EXCL. HEPARIN	5.5624	FALSE	23.3045
TG(18:1_34:2)	B03A	Triglycerides	IRON PREPARATIONS	4.00643	FALSE	23.3045
TG(18:1_34:2)	B03BA	Triglycerides	VITAMIN B12 (CYANOCOBALAMIN AND ANALOGUES)	5.40582	FALSE	23.3045
TG(18:1_34:2)	B03BB	Triglycerides	FOLIC ACID AND DERIVATIVES	6.99511	FALSE	23.3045
TG(18:1_34:2)	C	Triglycerides	CARDIOVASCULAR SYSTEM	7.09224	FALSE	23.3045
TG(18:1_34:2)	C01	Triglycerides	CARDIAC THERAPY	8.1723	FALSE	23.3045
TG(18:1_34:2)	C01DA	Triglycerides	ORGANIC NITRATES	3.20502	FALSE	23.3045
TG(18:1_34:2)	C01EB	Triglycerides	OTHER CARDIAC PREPARATIONS	9.56814	FALSE	23.3045
TG(18:1_34:2)	C02	Triglycerides	ANTIHYPERTENSIVES	7.27452	FALSE	23.3045
TG(18:1_34:2)	C03	Triglycerides	DIURETICS	10.2846	FALSE	23.3045
TG(18:1_34:2)	C03AA	Triglycerides	THIAZIDES, PLAIN	11.3596	FALSE	23.3045
TG(18:1_34:2)	C03CA	Triglycerides	SULFONAMIDES, PLAIN	5.0081	FALSE	23.3045
TG(18:1_34:2)	C03EA	Triglycerides	LOW-CEILING DIURETICS AND POTASSIUM-SPARING AGENTS	4.69735	FALSE	23.3045
TG(18:1_34:2)	C07A	Triglycerides	BETA BLOCKING AGENTS	4.07445	FALSE	23.3045
TG(18:1_34:2)	C07AB	Triglycerides	BETA BLOCKING AGENTS, SELECTIVE	13.3481	FALSE	23.3045
TG(18:1_34:2)	C08CA	Triglycerides	DIHYDROPYRIDINE DERIVATIVES	5.96638	FALSE	23.3045
TG(18:1_34:2)	C08D	Triglycerides	SELECTIVE CALCIUM CHANNEL BLOCKERS WITH DIRECT CARDIAC EFFECTS	7.51163	FALSE	23.3045
TG(18:1_34:2)	C09AA	Triglycerides	ACE INHIBITORS, PLAIN	12.8595	FALSE	23.3045
TG(18:1_34:2)	C09B	Triglycerides	ACE INHIBITORS, COMBINATIONS	6.13327	FALSE	23.3045
TG(18:1_34:2)	C09CA	Triglycerides	ANGIOTENSIN II RECEPTOR BLOCKERS (ARBS), PLAIN	6.62856	FALSE	23.3045
TG(18:1_34:2)	C10AA	Triglycerides	HMG COA REDUCTASE INHIBITORS	11.8156	FALSE	23.3045
TG(18:1_34:2)	C10AB	Triglycerides	FIBRATES	16.8974	FALSE	23.3045
TG(18:1_34:2)	C10AD	Triglycerides	NICOTINIC ACID AND DERIVATIVES	7.08408	FALSE	23.3045
TG(18:1_34:2)	C10AX	Triglycerides	OTHER LIPID MODIFYING AGENTS	9.65998	FALSE	23.3045
TG(18:1_34:2)	C10AX06	Triglycerides	OMEGA-3-TRIGLYCERIDES INCL. OTHER ESTERS AND ACIDS	7.4161	FALSE	23.3045
TG(18:1_34:2)	C10BA02	Triglycerides	SIMVASTATIN AND EZETIMIBE	4.27147	FALSE	23.3045
TG(18:1_34:2)	D	Triglycerides	DERMATOLOGICALS	6.60001	FALSE	23.3045
TG(18:1_34:2)	D07A	Triglycerides	CORTICOSTEROIDS, PLAIN	6.00842	FALSE	23.3045
TG(18:1_34:2)	G03	Triglycerides	SEX HORMONES AND MODULATORS OF THE GENITAL SYSTEM	6.59349	FALSE	23.3045
TG(18:1_34:2)	G03BA	Triglycerides	3-OXOANDROSTEN (4) DERIVATIVES	1.6915	FALSE	23.3045
TG(18:1_34:2)	G03C	Triglycerides	ESTROGENS	5.60887	FALSE	23.3045
TG(18:1_34:2)	G03CA	Triglycerides	NATURAL AND SEMISYNTHETIC ESTROGENS, PLAIN	6.43542	FALSE	23.3045
TG(18:1_34:2)	G03DA	Triglycerides	PREGNEN (4) DERIVATIVES	6.63287	FALSE	23.3045
TG(18:1_34:2)	G04BD	Triglycerides	DRUGS FOR URINARY FREQUENCY AND INCONTINENCE	3.11894	FALSE	23.3045
TG(18:1_34:2)	G04BE	Triglycerides	DRUGS USED IN ERECTILE DYSFUNCTION	4.14374	FALSE	23.3045
TG(18:1_34:2)	G04CA	Triglycerides	ALPHA-ADRENORECEPTOR ANTAGONISTS	5.97434	FALSE	23.3045
TG(18:1_34:2)	G04CB	Triglycerides	TESTOSTERONE-5-ALPHA REDUCTASE INHIBITORS	5.4573	FALSE	23.3045
TG(18:1_34:2)	G04CX02	Triglycerides	SABALIS SERRULATAE FRUCTUS	5.89809	FALSE	23.3045
TG(18:1_34:2)	H	Triglycerides	SYSTEMIC HORMONAL PREPARATIONS, EXCL. SEX HORMONES AND INSULINS	7.39915	FALSE	23.3045
TG(18:1_34:2)	H03AA	Triglycerides	THYROID HORMONES	7.0654	FALSE	23.3045
TG(18:1_34:2)	J01	Triglycerides	ANTIBACTERIALS FOR SYSTEMIC USE	2.2372	FALSE	23.3045
TG(18:1_34:2)	L	Triglycerides	ANTINEOPLASTIC AND IMMUNOMODULATING AGENTS	7.48369	FALSE	23.3045
TG(18:1_34:2)	M	Triglycerides	MUSCULO-SKELETAL SYSTEM	7.61011	FALSE	23.3045
TG(18:1_34:2)	M01AB	Triglycerides	ACETIC ACID DERIVATIVES AND RELATED SUBSTANCES	1.50264	FALSE	23.3045
TG(18:1_34:2)	M01AC	Triglycerides	OXICAMS	5.62435	FALSE	23.3045
TG(18:1_34:2)	M01AE	Triglycerides	PROPIONIC ACID DERIVATIVES	6.08574	FALSE	23.3045
TG(18:1_34:2)	M01AE01	Triglycerides	IBUPROFEN	5.27768	FALSE	23.3045
TG(18:1_34:2)	M01AH	Triglycerides	COXIBS	7.10253	FALSE	23.3045
TG(18:1_34:2)	M01AX	Triglycerides	OTHER ANTIINFLAMMATORY AND ANTIRHEUMATIC AGENTS, NON-STEROIDS	8.32012	FALSE	23.3045
TG(18:1_34:2)	M04A	Triglycerides	ANTIGOUT PREPARATIONS	9.40415	FALSE	23.3045
TG(18:1_34:2)	M05BA	Triglycerides	BISPHOSPHONATES	8.26699	FALSE	23.3045
TG(18:1_34:2)	N	Triglycerides	NERVOUS SYSTEM	6.00158	FALSE	23.3045
TG(18:1_34:2)	N02	Triglycerides	ANALGESICS	4.16994	FALSE	23.3045
TG(18:1_34:2)	N02BA	Triglycerides	SALICYLIC ACID AND DERIVATIVES	8.88188	FALSE	23.3045
TG(18:1_34:2)	N02BE	Triglycerides	ANILIDES	14.767	FALSE	23.3045
TG(18:1_34:2)	N03AX	Triglycerides	OTHER ANTIEPILEPTICS	4.0894	FALSE	23.3045
TG(18:1_34:2)	N05BA	Triglycerides	BENZODIAZEPINE DERIVATIVES	2.08678	FALSE	23.3045
TG(18:1_34:2)	N05CF	Triglycerides	BENZODIAZEPINE RELATED DRUGS	3.58971	FALSE	23.3045
TG(18:1_34:2)	N05CH	Triglycerides	MELATONIN RECEPTOR AGONISTS	3.78554	FALSE	23.3045
TG(18:1_34:2)	N06	Triglycerides	PSYCHOANALEPTICS	4.18745	FALSE	23.3045
TG(18:1_34:2)	N06AB	Triglycerides	SELECTIVE SEROTONIN REUPTAKE INHIBITORS	7.9735	FALSE	23.3045
TG(18:1_34:2)	N06AX	Triglycerides	OTHER ANTIDEPRESSANTS	8.81174	FALSE	23.3045
TG(18:1_34:2)	R	Triglycerides	RESPIRATORY SYSTEM	6.36724	FALSE	23.3045
TG(18:1_34:2)	R01	Triglycerides	NASAL PREPARATIONS	4.72593	FALSE	23.3045
TG(18:1_34:2)	R01AD	Triglycerides	CORTICOSTEROIDS	7.56886	FALSE	23.3045
TG(18:1_34:2)	R03A	Triglycerides	ADRENERGICS, INHALANTS	4.54294	FALSE	23.3045
TG(18:1_34:2)	R03CC	Triglycerides	SELECTIVE BETA-2-ADRENORECEPTOR AGONISTS	4.97391	FALSE	23.3045
TG(18:1_34:2)	R03DC	Triglycerides	LEUKOTRIENE RECEPTOR ANTAGONISTS	4.16919	FALSE	23.3045
TG(18:1_34:2)	R06A	Triglycerides	ANTIHISTAMINES FOR SYSTEMIC USE	3.25099	FALSE	23.3045
TG(18:1_34:2)	R06AE	Triglycerides	PIPERAZINE DERIVATIVES	4.734	FALSE	23.3045
TG(18:1_34:2)	R06AX	Triglycerides	OTHER ANTIHISTAMINES FOR SYSTEMIC USE	6.33177	FALSE	23.3045
TG(18:1_34:2)	S01	Triglycerides	OPHTHALMOLOGICALS	7.49933	FALSE	23.3045
TG(18:1_34:2)	S01ED	Triglycerides	BETA BLOCKING AGENTS	4.977	FALSE	23.3045
TG(18:1_34:2)	S01EE	Triglycerides	PROSTAGLANDIN ANALOGUES	3.89005	FALSE	23.3045
TG(18:1_34:2)	S01XA	Triglycerides	OTHER OPHTHALMOLOGICALS	6.18412	FALSE	23.3045
TG(18:1_34:3)	A	Triglycerides	ALIMENTARY TRACT AND METABOLISM	7.43399	FALSE	23.3045
TG(18:1_34:3)	A02BA	Triglycerides	H2-RECEPTOR ANTAGONISTS	5.70006	FALSE	23.3045
TG(18:1_34:3)	A02BC	Triglycerides	PROTON PUMP INHIBITORS	8.10117	FALSE	23.3045
TG(18:1_34:3)	A06A	Triglycerides	DRUGS FOR CONSTIPATION	5.63003	FALSE	23.3045
TG(18:1_34:3)	A06AA	Triglycerides	SOFTENERS, EMOLLIENTS	7.30921	FALSE	23.3045
TG(18:1_34:3)	A06AC	Triglycerides	BULK-FORMING LAXATIVES	4.29288	FALSE	23.3045
TG(18:1_34:3)	A06AC01	Triglycerides	ISPAGHULA (PSYLLA SEEDS)	7.47251	FALSE	23.3045
TG(18:1_34:3)	A07	Triglycerides	ANTIDIARRHEALS, INTESTINAL ANTIINFLAMMATORY/ANTIINFECTIVE AGENTS	3.64011	FALSE	23.3045
TG(18:1_34:3)	A10	Triglycerides	DRUGS USED IN DIABETES	8.57702	FALSE	23.3045
TG(18:1_34:3)	A10BA	Triglycerides	BIGUANIDES	12.2567	FALSE	23.3045
TG(18:1_34:3)	A10BB	Triglycerides	SULFONYLUREAS	3.36725	FALSE	23.3045
TG(18:1_34:3)	A11	Triglycerides	VITAMINS	8.87453	FALSE	23.3045
TG(18:1_34:3)	A11B	Triglycerides	MULTIVITAMINS, PLAIN	9.0071	FALSE	23.3045
TG(18:1_34:3)	A11G	Triglycerides	ASCORBIC ACID (VITAMIN C), INCL. COMBINATIONS	9.10389	FALSE	23.3045
TG(18:1_34:3)	A12	Triglycerides	MINERALS	11.3292	FALSE	23.3045
TG(18:1_34:3)	A12BA	Triglycerides	POTASSIUM	5.50893	FALSE	23.3045
TG(18:1_34:3)	A12CB	Triglycerides	ZINC	7.02538	FALSE	23.3045
TG(18:1_34:3)	A12CE	Triglycerides	SELENIUM	9.80714	FALSE	23.3045
TG(18:1_34:3)	B01AA	Triglycerides	VITAMIN K ANTAGONISTS	2.85354	FALSE	23.3045
TG(18:1_34:3)	B01AC	Triglycerides	PLATELET AGGREGATION INHIBITORS EXCL. HEPARIN	5.24256	FALSE	23.3045
TG(18:1_34:3)	B03A	Triglycerides	IRON PREPARATIONS	2.90333	FALSE	23.3045
TG(18:1_34:3)	B03BA	Triglycerides	VITAMIN B12 (CYANOCOBALAMIN AND ANALOGUES)	5.51176	FALSE	23.3045
TG(18:1_34:3)	B03BB	Triglycerides	FOLIC ACID AND DERIVATIVES	6.89567	FALSE	23.3045
TG(18:1_34:3)	C	Triglycerides	CARDIOVASCULAR SYSTEM	8.34721	FALSE	23.3045
TG(18:1_34:3)	C01	Triglycerides	CARDIAC THERAPY	7.60255	FALSE	23.3045
TG(18:1_34:3)	C01DA	Triglycerides	ORGANIC NITRATES	3.70826	FALSE	23.3045
TG(18:1_34:3)	C01EB	Triglycerides	OTHER CARDIAC PREPARATIONS	8.68269	FALSE	23.3045
TG(18:1_34:3)	C02	Triglycerides	ANTIHYPERTENSIVES	6.89218	FALSE	23.3045
TG(18:1_34:3)	C03	Triglycerides	DIURETICS	9.88688	FALSE	23.3045
TG(18:1_34:3)	C03AA	Triglycerides	THIAZIDES, PLAIN	11.6003	FALSE	23.3045
TG(18:1_34:3)	C03CA	Triglycerides	SULFONAMIDES, PLAIN	4.19879	FALSE	23.3045
TG(18:1_34:3)	C03EA	Triglycerides	LOW-CEILING DIURETICS AND POTASSIUM-SPARING AGENTS	3.18584	FALSE	23.3045
TG(18:1_34:3)	C07A	Triglycerides	BETA BLOCKING AGENTS	3.46821	FALSE	23.3045
TG(18:1_34:3)	C07AB	Triglycerides	BETA BLOCKING AGENTS, SELECTIVE	12.872	FALSE	23.3045
TG(18:1_34:3)	C08CA	Triglycerides	DIHYDROPYRIDINE DERIVATIVES	5.36547	FALSE	23.3045
TG(18:1_34:3)	C08D	Triglycerides	SELECTIVE CALCIUM CHANNEL BLOCKERS WITH DIRECT CARDIAC EFFECTS	8.6178	FALSE	23.3045
TG(18:1_34:3)	C09AA	Triglycerides	ACE INHIBITORS, PLAIN	12.3773	FALSE	23.3045
TG(18:1_34:3)	C09B	Triglycerides	ACE INHIBITORS, COMBINATIONS	4.90276	FALSE	23.3045
TG(18:1_34:3)	C09CA	Triglycerides	ANGIOTENSIN II RECEPTOR BLOCKERS (ARBS), PLAIN	6.70277	FALSE	23.3045
TG(18:1_34:3)	C10AA	Triglycerides	HMG COA REDUCTASE INHIBITORS	12.8816	FALSE	23.3045
TG(18:1_34:3)	C10AB	Triglycerides	FIBRATES	6.7622	FALSE	23.3045
TG(18:1_34:3)	C10AD	Triglycerides	NICOTINIC ACID AND DERIVATIVES	6.71153	FALSE	23.3045
TG(18:1_34:3)	C10AX	Triglycerides	OTHER LIPID MODIFYING AGENTS	9.03715	FALSE	23.3045
TG(18:1_34:3)	C10AX06	Triglycerides	OMEGA-3-TRIGLYCERIDES INCL. OTHER ESTERS AND ACIDS	6.96408	FALSE	23.3045
TG(18:1_34:3)	C10BA02	Triglycerides	SIMVASTATIN AND EZETIMIBE	3.59579	FALSE	23.3045
TG(18:1_34:3)	D	Triglycerides	DERMATOLOGICALS	6.33541	FALSE	23.3045
TG(18:1_34:3)	D07A	Triglycerides	CORTICOSTEROIDS, PLAIN	3.98078	FALSE	23.3045
TG(18:1_34:3)	G03	Triglycerides	SEX HORMONES AND MODULATORS OF THE GENITAL SYSTEM	6.41995	FALSE	23.3045
TG(18:1_34:3)	G03BA	Triglycerides	3-OXOANDROSTEN (4) DERIVATIVES	1.1111	FALSE	23.3045
TG(18:1_34:3)	G03C	Triglycerides	ESTROGENS	6.58289	FALSE	23.3045
TG(18:1_34:3)	G03CA	Triglycerides	NATURAL AND SEMISYNTHETIC ESTROGENS, PLAIN	5.89783	FALSE	23.3045
TG(18:1_34:3)	G03DA	Triglycerides	PREGNEN (4) DERIVATIVES	6.63295	FALSE	23.3045
TG(18:1_34:3)	G04BD	Triglycerides	DRUGS FOR URINARY FREQUENCY AND INCONTINENCE	3.27265	FALSE	23.3045
TG(18:1_34:3)	G04BE	Triglycerides	DRUGS USED IN ERECTILE DYSFUNCTION	4.26874	FALSE	23.3045
TG(18:1_34:3)	G04CA	Triglycerides	ALPHA-ADRENORECEPTOR ANTAGONISTS	6.09992	FALSE	23.3045
TG(18:1_34:3)	G04CB	Triglycerides	TESTOSTERONE-5-ALPHA REDUCTASE INHIBITORS	4.36564	FALSE	23.3045
TG(18:1_34:3)	G04CX02	Triglycerides	SABALIS SERRULATAE FRUCTUS	3.4967	FALSE	23.3045
TG(18:1_34:3)	H	Triglycerides	SYSTEMIC HORMONAL PREPARATIONS, EXCL. SEX HORMONES AND INSULINS	7.00122	FALSE	23.3045
TG(18:1_34:3)	H03AA	Triglycerides	THYROID HORMONES	6.46529	FALSE	23.3045
TG(18:1_34:3)	J01	Triglycerides	ANTIBACTERIALS FOR SYSTEMIC USE	2.54096	FALSE	23.3045
TG(18:1_34:3)	L	Triglycerides	ANTINEOPLASTIC AND IMMUNOMODULATING AGENTS	7.4977	FALSE	23.3045
TG(18:1_34:3)	M	Triglycerides	MUSCULO-SKELETAL SYSTEM	8.92306	FALSE	23.3045
TG(18:1_34:3)	M01AB	Triglycerides	ACETIC ACID DERIVATIVES AND RELATED SUBSTANCES	1.90389	FALSE	23.3045
TG(18:1_34:3)	M01AC	Triglycerides	OXICAMS	6.61955	FALSE	23.3045
TG(18:1_34:3)	M01AE	Triglycerides	PROPIONIC ACID DERIVATIVES	5.48084	FALSE	23.3045
TG(18:1_34:3)	M01AE01	Triglycerides	IBUPROFEN	4.73594	FALSE	23.3045
TG(18:1_34:3)	M01AH	Triglycerides	COXIBS	7.3042	FALSE	23.3045
TG(18:1_34:3)	M01AX	Triglycerides	OTHER ANTIINFLAMMATORY AND ANTIRHEUMATIC AGENTS, NON-STEROIDS	7.385	FALSE	23.3045
TG(18:1_34:3)	M04A	Triglycerides	ANTIGOUT PREPARATIONS	6.55312	FALSE	23.3045
TG(18:1_34:3)	M05BA	Triglycerides	BISPHOSPHONATES	12.7574	FALSE	23.3045
TG(18:1_34:3)	N	Triglycerides	NERVOUS SYSTEM	5.79242	FALSE	23.3045
TG(18:1_34:3)	N02	Triglycerides	ANALGESICS	5.96314	FALSE	23.3045
TG(18:1_34:3)	N02BA	Triglycerides	SALICYLIC ACID AND DERIVATIVES	8.12193	FALSE	23.3045
TG(18:1_34:3)	N02BE	Triglycerides	ANILIDES	15.8996	FALSE	23.3045
TG(18:1_34:3)	N03AX	Triglycerides	OTHER ANTIEPILEPTICS	4.40217	FALSE	23.3045
TG(18:1_34:3)	N05BA	Triglycerides	BENZODIAZEPINE DERIVATIVES	1.97602	FALSE	23.3045
TG(18:1_34:3)	N05CF	Triglycerides	BENZODIAZEPINE RELATED DRUGS	4.91949	FALSE	23.3045
TG(18:1_34:3)	N05CH	Triglycerides	MELATONIN RECEPTOR AGONISTS	1.7456	FALSE	23.3045
TG(18:1_34:3)	N06	Triglycerides	PSYCHOANALEPTICS	3.88896	FALSE	23.3045
TG(18:1_34:3)	N06AB	Triglycerides	SELECTIVE SEROTONIN REUPTAKE INHIBITORS	8.871	FALSE	23.3045
TG(18:1_34:3)	N06AX	Triglycerides	OTHER ANTIDEPRESSANTS	7.17207	FALSE	23.3045
TG(18:1_34:3)	R	Triglycerides	RESPIRATORY SYSTEM	5.70408	FALSE	23.3045
TG(18:1_34:3)	R01	Triglycerides	NASAL PREPARATIONS	5.80953	FALSE	23.3045
TG(18:1_34:3)	R01AD	Triglycerides	CORTICOSTEROIDS	7.33463	FALSE	23.3045
TG(18:1_34:3)	R03A	Triglycerides	ADRENERGICS, INHALANTS	3.87418	FALSE	23.3045
TG(18:1_34:3)	R03CC	Triglycerides	SELECTIVE BETA-2-ADRENORECEPTOR AGONISTS	4.5645	FALSE	23.3045
TG(18:1_34:3)	R03DC	Triglycerides	LEUKOTRIENE RECEPTOR ANTAGONISTS	3.56081	FALSE	23.3045
TG(18:1_34:3)	R06A	Triglycerides	ANTIHISTAMINES FOR SYSTEMIC USE	1.22061	FALSE	23.3045
TG(18:1_34:3)	R06AE	Triglycerides	PIPERAZINE DERIVATIVES	4.87077	FALSE	23.3045
TG(18:1_34:3)	R06AX	Triglycerides	OTHER ANTIHISTAMINES FOR SYSTEMIC USE	6.42909	FALSE	23.3045
TG(18:1_34:3)	S01	Triglycerides	OPHTHALMOLOGICALS	6.06764	FALSE	23.3045
TG(18:1_34:3)	S01ED	Triglycerides	BETA BLOCKING AGENTS	5.79408	FALSE	23.3045
TG(18:1_34:3)	S01EE	Triglycerides	PROSTAGLANDIN ANALOGUES	3.66461	FALSE	23.3045
TG(18:1_34:3)	S01XA	Triglycerides	OTHER OPHTHALMOLOGICALS	6.66026	FALSE	23.3045
TG(18:1_34:4)	A	Triglycerides	ALIMENTARY TRACT AND METABOLISM	7.44092	FALSE	23.3045
TG(18:1_34:4)	A02BA	Triglycerides	H2-RECEPTOR ANTAGONISTS	6.05911	FALSE	23.3045
TG(18:1_34:4)	A02BC	Triglycerides	PROTON PUMP INHIBITORS	6.82614	FALSE	23.3045
TG(18:1_34:4)	A06A	Triglycerides	DRUGS FOR CONSTIPATION	5.63789	FALSE	23.3045
TG(18:1_34:4)	A06AA	Triglycerides	SOFTENERS, EMOLLIENTS	7.61367	FALSE	23.3045
TG(18:1_34:4)	A06AC	Triglycerides	BULK-FORMING LAXATIVES	5.14051	FALSE	23.3045
TG(18:1_34:4)	A06AC01	Triglycerides	ISPAGHULA (PSYLLA SEEDS)	4.67655	FALSE	23.3045
TG(18:1_34:4)	A07	Triglycerides	ANTIDIARRHEALS, INTESTINAL ANTIINFLAMMATORY/ANTIINFECTIVE AGENTS	3.44883	FALSE	23.3045
TG(18:1_34:4)	A10	Triglycerides	DRUGS USED IN DIABETES	7.5925	FALSE	23.3045
TG(18:1_34:4)	A10BA	Triglycerides	BIGUANIDES	11.0347	FALSE	23.3045
TG(18:1_34:4)	A10BB	Triglycerides	SULFONYLUREAS	3.33126	FALSE	23.3045
TG(18:1_34:4)	A11	Triglycerides	VITAMINS	12.2595	FALSE	23.3045
TG(18:1_34:4)	A11B	Triglycerides	MULTIVITAMINS, PLAIN	10.6079	FALSE	23.3045
TG(18:1_34:4)	A11G	Triglycerides	ASCORBIC ACID (VITAMIN C), INCL. COMBINATIONS	9.16512	FALSE	23.3045
TG(18:1_34:4)	A12	Triglycerides	MINERALS	10.2629	FALSE	23.3045
TG(18:1_34:4)	A12BA	Triglycerides	POTASSIUM	4.84601	FALSE	23.3045
TG(18:1_34:4)	A12CB	Triglycerides	ZINC	7.01217	FALSE	23.3045
TG(18:1_34:4)	A12CE	Triglycerides	SELENIUM	8.97097	FALSE	23.3045
TG(18:1_34:4)	B01AA	Triglycerides	VITAMIN K ANTAGONISTS	3.02288	FALSE	23.3045
TG(18:1_34:4)	B01AC	Triglycerides	PLATELET AGGREGATION INHIBITORS EXCL. HEPARIN	5.085	FALSE	23.3045
TG(18:1_34:4)	B03A	Triglycerides	IRON PREPARATIONS	2.53628	FALSE	23.3045
TG(18:1_34:4)	B03BA	Triglycerides	VITAMIN B12 (CYANOCOBALAMIN AND ANALOGUES)	5.74793	FALSE	23.3045
TG(18:1_34:4)	B03BB	Triglycerides	FOLIC ACID AND DERIVATIVES	6.89062	FALSE	23.3045
TG(18:1_34:4)	C	Triglycerides	CARDIOVASCULAR SYSTEM	8.0355	FALSE	23.3045
TG(18:1_34:4)	C01	Triglycerides	CARDIAC THERAPY	7.61981	FALSE	23.3045
TG(18:1_34:4)	C01DA	Triglycerides	ORGANIC NITRATES	4.78299	FALSE	23.3045
TG(18:1_34:4)	C01EB	Triglycerides	OTHER CARDIAC PREPARATIONS	9.20554	FALSE	23.3045
TG(18:1_34:4)	C02	Triglycerides	ANTIHYPERTENSIVES	8.4891	FALSE	23.3045
TG(18:1_34:4)	C03	Triglycerides	DIURETICS	8.42803	FALSE	23.3045
TG(18:1_34:4)	C03AA	Triglycerides	THIAZIDES, PLAIN	11.9474	FALSE	23.3045
TG(18:1_34:4)	C03CA	Triglycerides	SULFONAMIDES, PLAIN	4.1126	FALSE	23.3045
TG(18:1_34:4)	C03EA	Triglycerides	LOW-CEILING DIURETICS AND POTASSIUM-SPARING AGENTS	2.70439	FALSE	23.3045
TG(18:1_34:4)	C07A	Triglycerides	BETA BLOCKING AGENTS	3.58354	FALSE	23.3045
TG(18:1_34:4)	C07AB	Triglycerides	BETA BLOCKING AGENTS, SELECTIVE	12.5291	FALSE	23.3045
TG(18:1_34:4)	C08CA	Triglycerides	DIHYDROPYRIDINE DERIVATIVES	5.00629	FALSE	23.3045
TG(18:1_34:4)	C08D	Triglycerides	SELECTIVE CALCIUM CHANNEL BLOCKERS WITH DIRECT CARDIAC EFFECTS	7.45829	FALSE	23.3045
TG(18:1_34:4)	C09AA	Triglycerides	ACE INHIBITORS, PLAIN	12.334	FALSE	23.3045
TG(18:1_34:4)	C09B	Triglycerides	ACE INHIBITORS, COMBINATIONS	3.68738	FALSE	23.3045
TG(18:1_34:4)	C09CA	Triglycerides	ANGIOTENSIN II RECEPTOR BLOCKERS (ARBS), PLAIN	7.04207	FALSE	23.3045
TG(18:1_34:4)	C10AA	Triglycerides	HMG COA REDUCTASE INHIBITORS	16.2098	FALSE	23.3045
TG(18:1_34:4)	C10AB	Triglycerides	FIBRATES	5.20766	FALSE	23.3045
TG(18:1_34:4)	C10AD	Triglycerides	NICOTINIC ACID AND DERIVATIVES	5.58466	FALSE	23.3045
TG(18:1_34:4)	C10AX	Triglycerides	OTHER LIPID MODIFYING AGENTS	9.85262	FALSE	23.3045
TG(18:1_34:4)	C10AX06	Triglycerides	OMEGA-3-TRIGLYCERIDES INCL. OTHER ESTERS AND ACIDS	8.42762	FALSE	23.3045
TG(18:1_34:4)	C10BA02	Triglycerides	SIMVASTATIN AND EZETIMIBE	3.78297	FALSE	23.3045
TG(18:1_34:4)	D	Triglycerides	DERMATOLOGICALS	6.56294	FALSE	23.3045
TG(18:1_34:4)	D07A	Triglycerides	CORTICOSTEROIDS, PLAIN	4.80733	FALSE	23.3045
TG(18:1_34:4)	G03	Triglycerides	SEX HORMONES AND MODULATORS OF THE GENITAL SYSTEM	7.28358	FALSE	23.3045
TG(18:1_34:4)	G03BA	Triglycerides	3-OXOANDROSTEN (4) DERIVATIVES	0.534393	FALSE	23.3045
TG(18:1_34:4)	G03C	Triglycerides	ESTROGENS	6.72783	FALSE	23.3045
TG(18:1_34:4)	G03CA	Triglycerides	NATURAL AND SEMISYNTHETIC ESTROGENS, PLAIN	5.49424	FALSE	23.3045
TG(18:1_34:4)	G03DA	Triglycerides	PREGNEN (4) DERIVATIVES	6.67947	FALSE	23.3045
TG(18:1_34:4)	G04BD	Triglycerides	DRUGS FOR URINARY FREQUENCY AND INCONTINENCE	3.49617	FALSE	23.3045
TG(18:1_34:4)	G04BE	Triglycerides	DRUGS USED IN ERECTILE DYSFUNCTION	4.12403	FALSE	23.3045
TG(18:1_34:4)	G04CA	Triglycerides	ALPHA-ADRENORECEPTOR ANTAGONISTS	7.73133	FALSE	23.3045
TG(18:1_34:4)	G04CB	Triglycerides	TESTOSTERONE-5-ALPHA REDUCTASE INHIBITORS	5.37672	FALSE	23.3045
TG(18:1_34:4)	G04CX02	Triglycerides	SABALIS SERRULATAE FRUCTUS	3.49945	FALSE	23.3045
TG(18:1_34:4)	H	Triglycerides	SYSTEMIC HORMONAL PREPARATIONS, EXCL. SEX HORMONES AND INSULINS	6.71349	FALSE	23.3045
TG(18:1_34:4)	H03AA	Triglycerides	THYROID HORMONES	7.19758	FALSE	23.3045
TG(18:1_34:4)	J01	Triglycerides	ANTIBACTERIALS FOR SYSTEMIC USE	3.94536	FALSE	23.3045
TG(18:1_34:4)	L	Triglycerides	ANTINEOPLASTIC AND IMMUNOMODULATING AGENTS	6.34016	FALSE	23.3045
TG(18:1_34:4)	M	Triglycerides	MUSCULO-SKELETAL SYSTEM	8.5186	FALSE	23.3045
TG(18:1_34:4)	M01AB	Triglycerides	ACETIC ACID DERIVATIVES AND RELATED SUBSTANCES	1.91779	FALSE	23.3045
TG(18:1_34:4)	M01AC	Triglycerides	OXICAMS	7.79055	FALSE	23.3045
TG(18:1_34:4)	M01AE	Triglycerides	PROPIONIC ACID DERIVATIVES	6.50594	FALSE	23.3045
TG(18:1_34:4)	M01AE01	Triglycerides	IBUPROFEN	4.84477	FALSE	23.3045
TG(18:1_34:4)	M01AH	Triglycerides	COXIBS	7.20341	FALSE	23.3045
TG(18:1_34:4)	M01AX	Triglycerides	OTHER ANTIINFLAMMATORY AND ANTIRHEUMATIC AGENTS, NON-STEROIDS	7.62384	FALSE	23.3045
TG(18:1_34:4)	M04A	Triglycerides	ANTIGOUT PREPARATIONS	5.57203	FALSE	23.3045
TG(18:1_34:4)	M05BA	Triglycerides	BISPHOSPHONATES	15.8354	FALSE	23.3045
TG(18:1_34:4)	N	Triglycerides	NERVOUS SYSTEM	6.58631	FALSE	23.3045
TG(18:1_34:4)	N02	Triglycerides	ANALGESICS	6.5513	FALSE	23.3045
TG(18:1_34:4)	N02BA	Triglycerides	SALICYLIC ACID AND DERIVATIVES	7.50731	FALSE	23.3045
TG(18:1_34:4)	N02BE	Triglycerides	ANILIDES	14.2469	FALSE	23.3045
TG(18:1_34:4)	N03AX	Triglycerides	OTHER ANTIEPILEPTICS	5.35676	FALSE	23.3045
TG(18:1_34:4)	N05BA	Triglycerides	BENZODIAZEPINE DERIVATIVES	3.3783	FALSE	23.3045
TG(18:1_34:4)	N05CF	Triglycerides	BENZODIAZEPINE RELATED DRUGS	6.62469	FALSE	23.3045
TG(18:1_34:4)	N05CH	Triglycerides	MELATONIN RECEPTOR AGONISTS	2.37346	FALSE	23.3045
TG(18:1_34:4)	N06	Triglycerides	PSYCHOANALEPTICS	4.00993	FALSE	23.3045
TG(18:1_34:4)	N06AB	Triglycerides	SELECTIVE SEROTONIN REUPTAKE INHIBITORS	10.6445	FALSE	23.3045
TG(18:1_34:4)	N06AX	Triglycerides	OTHER ANTIDEPRESSANTS	6.01028	FALSE	23.3045
TG(18:1_34:4)	R	Triglycerides	RESPIRATORY SYSTEM	5.79457	FALSE	23.3045
TG(18:1_34:4)	R01	Triglycerides	NASAL PREPARATIONS	6.28801	FALSE	23.3045
TG(18:1_34:4)	R01AD	Triglycerides	CORTICOSTEROIDS	7.91056	FALSE	23.3045
TG(18:1_34:4)	R03A	Triglycerides	ADRENERGICS, INHALANTS	4.41583	FALSE	23.3045
TG(18:1_34:4)	R03CC	Triglycerides	SELECTIVE BETA-2-ADRENORECEPTOR AGONISTS	4.6627	FALSE	23.3045
TG(18:1_34:4)	R03DC	Triglycerides	LEUKOTRIENE RECEPTOR ANTAGONISTS	3.43309	FALSE	23.3045
TG(18:1_34:4)	R06A	Triglycerides	ANTIHISTAMINES FOR SYSTEMIC USE	1.13806	FALSE	23.3045
TG(18:1_34:4)	R06AE	Triglycerides	PIPERAZINE DERIVATIVES	4.71036	FALSE	23.3045
TG(18:1_34:4)	R06AX	Triglycerides	OTHER ANTIHISTAMINES FOR SYSTEMIC USE	6.31437	FALSE	23.3045
TG(18:1_34:4)	S01	Triglycerides	OPHTHALMOLOGICALS	6.19065	FALSE	23.3045
TG(18:1_34:4)	S01ED	Triglycerides	BETA BLOCKING AGENTS	8.30926	FALSE	23.3045
TG(18:1_34:4)	S01EE	Triglycerides	PROSTAGLANDIN ANALOGUES	4.84619	FALSE	23.3045
TG(18:1_34:4)	S01XA	Triglycerides	OTHER OPHTHALMOLOGICALS	6.57306	FALSE	23.3045
TG(18:1_35:2)	A	Triglycerides	ALIMENTARY TRACT AND METABOLISM	6.55064	FALSE	23.3045
TG(18:1_35:2)	A02BA	Triglycerides	H2-RECEPTOR ANTAGONISTS	5.09654	FALSE	23.3045
TG(18:1_35:2)	A02BC	Triglycerides	PROTON PUMP INHIBITORS	7.77016	FALSE	23.3045
TG(18:1_35:2)	A06A	Triglycerides	DRUGS FOR CONSTIPATION	5.80553	FALSE	23.3045
TG(18:1_35:2)	A06AA	Triglycerides	SOFTENERS, EMOLLIENTS	8.0242	FALSE	23.3045
TG(18:1_35:2)	A06AC	Triglycerides	BULK-FORMING LAXATIVES	5.63341	FALSE	23.3045
TG(18:1_35:2)	A06AC01	Triglycerides	ISPAGHULA (PSYLLA SEEDS)	7.56188	FALSE	23.3045
TG(18:1_35:2)	A07	Triglycerides	ANTIDIARRHEALS, INTESTINAL ANTIINFLAMMATORY/ANTIINFECTIVE AGENTS	3.64134	FALSE	23.3045
TG(18:1_35:2)	A10	Triglycerides	DRUGS USED IN DIABETES	7.50974	FALSE	23.3045
TG(18:1_35:2)	A10BA	Triglycerides	BIGUANIDES	17.1305	FALSE	23.3045
TG(18:1_35:2)	A10BB	Triglycerides	SULFONYLUREAS	3.94741	FALSE	23.3045
TG(18:1_35:2)	A11	Triglycerides	VITAMINS	8.29474	FALSE	23.3045
TG(18:1_35:2)	A11B	Triglycerides	MULTIVITAMINS, PLAIN	8.24989	FALSE	23.3045
TG(18:1_35:2)	A11G	Triglycerides	ASCORBIC ACID (VITAMIN C), INCL. COMBINATIONS	9.19812	FALSE	23.3045
TG(18:1_35:2)	A12	Triglycerides	MINERALS	13.3961	FALSE	23.3045
TG(18:1_35:2)	A12BA	Triglycerides	POTASSIUM	7.80144	FALSE	23.3045
TG(18:1_35:2)	A12CB	Triglycerides	ZINC	6.96199	FALSE	23.3045
TG(18:1_35:2)	A12CE	Triglycerides	SELENIUM	7.90295	FALSE	23.3045
TG(18:1_35:2)	B01AA	Triglycerides	VITAMIN K ANTAGONISTS	1.41732	FALSE	23.3045
TG(18:1_35:2)	B01AC	Triglycerides	PLATELET AGGREGATION INHIBITORS EXCL. HEPARIN	4.3218	FALSE	23.3045
TG(18:1_35:2)	B03A	Triglycerides	IRON PREPARATIONS	3.0782	FALSE	23.3045
TG(18:1_35:2)	B03BA	Triglycerides	VITAMIN B12 (CYANOCOBALAMIN AND ANALOGUES)	5.1737	FALSE	23.3045
TG(18:1_35:2)	B03BB	Triglycerides	FOLIC ACID AND DERIVATIVES	7.98752	FALSE	23.3045
TG(18:1_35:2)	C	Triglycerides	CARDIOVASCULAR SYSTEM	7.56658	FALSE	23.3045
TG(18:1_35:2)	C01	Triglycerides	CARDIAC THERAPY	9.81044	FALSE	23.3045
TG(18:1_35:2)	C01DA	Triglycerides	ORGANIC NITRATES	4.5475	FALSE	23.3045
TG(18:1_35:2)	C01EB	Triglycerides	OTHER CARDIAC PREPARATIONS	7.9142	FALSE	23.3045
TG(18:1_35:2)	C02	Triglycerides	ANTIHYPERTENSIVES	8.35664	FALSE	23.3045
TG(18:1_35:2)	C03	Triglycerides	DIURETICS	6.62194	FALSE	23.3045
TG(18:1_35:2)	C03AA	Triglycerides	THIAZIDES, PLAIN	9.22581	FALSE	23.3045
TG(18:1_35:2)	C03CA	Triglycerides	SULFONAMIDES, PLAIN	4.7281	FALSE	23.3045
TG(18:1_35:2)	C03EA	Triglycerides	LOW-CEILING DIURETICS AND POTASSIUM-SPARING AGENTS	3.93615	FALSE	23.3045
TG(18:1_35:2)	C07A	Triglycerides	BETA BLOCKING AGENTS	3.02895	FALSE	23.3045
TG(18:1_35:2)	C07AB	Triglycerides	BETA BLOCKING AGENTS, SELECTIVE	12.4318	FALSE	23.3045
TG(18:1_35:2)	C08CA	Triglycerides	DIHYDROPYRIDINE DERIVATIVES	5.51163	FALSE	23.3045
TG(18:1_35:2)	C08D	Triglycerides	SELECTIVE CALCIUM CHANNEL BLOCKERS WITH DIRECT CARDIAC EFFECTS	6.264	FALSE	23.3045
TG(18:1_35:2)	C09AA	Triglycerides	ACE INHIBITORS, PLAIN	10.0862	FALSE	23.3045
TG(18:1_35:2)	C09B	Triglycerides	ACE INHIBITORS, COMBINATIONS	6.90596	FALSE	23.3045
TG(18:1_35:2)	C09CA	Triglycerides	ANGIOTENSIN II RECEPTOR BLOCKERS (ARBS), PLAIN	6.65189	FALSE	23.3045
TG(18:1_35:2)	C10AA	Triglycerides	HMG COA REDUCTASE INHIBITORS	19.1871	FALSE	23.3045
TG(18:1_35:2)	C10AB	Triglycerides	FIBRATES	8.43242	FALSE	23.3045
TG(18:1_35:2)	C10AD	Triglycerides	NICOTINIC ACID AND DERIVATIVES	5.80922	FALSE	23.3045
TG(18:1_35:2)	C10AX	Triglycerides	OTHER LIPID MODIFYING AGENTS	10.591	FALSE	23.3045
TG(18:1_35:2)	C10AX06	Triglycerides	OMEGA-3-TRIGLYCERIDES INCL. OTHER ESTERS AND ACIDS	8.52924	FALSE	23.3045
TG(18:1_35:2)	C10BA02	Triglycerides	SIMVASTATIN AND EZETIMIBE	3.35605	FALSE	23.3045
TG(18:1_35:2)	D	Triglycerides	DERMATOLOGICALS	6.41825	FALSE	23.3045
TG(18:1_35:2)	D07A	Triglycerides	CORTICOSTEROIDS, PLAIN	5.07943	FALSE	23.3045
TG(18:1_35:2)	G03	Triglycerides	SEX HORMONES AND MODULATORS OF THE GENITAL SYSTEM	6.73818	FALSE	23.3045
TG(18:1_35:2)	G03BA	Triglycerides	3-OXOANDROSTEN (4) DERIVATIVES	1.90423	FALSE	23.3045
TG(18:1_35:2)	G03C	Triglycerides	ESTROGENS	4.86802	FALSE	23.3045
TG(18:1_35:2)	G03CA	Triglycerides	NATURAL AND SEMISYNTHETIC ESTROGENS, PLAIN	5.11396	FALSE	23.3045
TG(18:1_35:2)	G03DA	Triglycerides	PREGNEN (4) DERIVATIVES	10.5867	FALSE	23.3045
TG(18:1_35:2)	G04BD	Triglycerides	DRUGS FOR URINARY FREQUENCY AND INCONTINENCE	3.20931	FALSE	23.3045
TG(18:1_35:2)	G04BE	Triglycerides	DRUGS USED IN ERECTILE DYSFUNCTION	5.09853	FALSE	23.3045
TG(18:1_35:2)	G04CA	Triglycerides	ALPHA-ADRENORECEPTOR ANTAGONISTS	6.27603	FALSE	23.3045
TG(18:1_35:2)	G04CB	Triglycerides	TESTOSTERONE-5-ALPHA REDUCTASE INHIBITORS	6.5002	FALSE	23.3045
TG(18:1_35:2)	G04CX02	Triglycerides	SABALIS SERRULATAE FRUCTUS	4.51081	FALSE	23.3045
TG(18:1_35:2)	H	Triglycerides	SYSTEMIC HORMONAL PREPARATIONS, EXCL. SEX HORMONES AND INSULINS	5.46686	FALSE	23.3045
TG(18:1_35:2)	H03AA	Triglycerides	THYROID HORMONES	7.09577	FALSE	23.3045
TG(18:1_35:2)	J01	Triglycerides	ANTIBACTERIALS FOR SYSTEMIC USE	3.31094	FALSE	23.3045
TG(18:1_35:2)	L	Triglycerides	ANTINEOPLASTIC AND IMMUNOMODULATING AGENTS	4.30443	FALSE	23.3045
TG(18:1_35:2)	M	Triglycerides	MUSCULO-SKELETAL SYSTEM	5.4964	FALSE	23.3045
TG(18:1_35:2)	M01AB	Triglycerides	ACETIC ACID DERIVATIVES AND RELATED SUBSTANCES	2.8199	FALSE	23.3045
TG(18:1_35:2)	M01AC	Triglycerides	OXICAMS	4.85929	FALSE	23.3045
TG(18:1_35:2)	M01AE	Triglycerides	PROPIONIC ACID DERIVATIVES	5.23886	FALSE	23.3045
TG(18:1_35:2)	M01AE01	Triglycerides	IBUPROFEN	5.99969	FALSE	23.3045
TG(18:1_35:2)	M01AH	Triglycerides	COXIBS	9.59761	FALSE	23.3045
TG(18:1_35:2)	M01AX	Triglycerides	OTHER ANTIINFLAMMATORY AND ANTIRHEUMATIC AGENTS, NON-STEROIDS	9.24522	FALSE	23.3045
TG(18:1_35:2)	M04A	Triglycerides	ANTIGOUT PREPARATIONS	8.95122	FALSE	23.3045
TG(18:1_35:2)	M05BA	Triglycerides	BISPHOSPHONATES	9.53289	FALSE	23.3045
TG(18:1_35:2)	N	Triglycerides	NERVOUS SYSTEM	6.99534	FALSE	23.3045
TG(18:1_35:2)	N02	Triglycerides	ANALGESICS	3.49558	FALSE	23.3045
TG(18:1_35:2)	N02BA	Triglycerides	SALICYLIC ACID AND DERIVATIVES	8.00287	FALSE	23.3045
TG(18:1_35:2)	N02BE	Triglycerides	ANILIDES	13.5054	FALSE	23.3045
TG(18:1_35:2)	N03AX	Triglycerides	OTHER ANTIEPILEPTICS	3.43213	FALSE	23.3045
TG(18:1_35:2)	N05BA	Triglycerides	BENZODIAZEPINE DERIVATIVES	1.92747	FALSE	23.3045
TG(18:1_35:2)	N05CF	Triglycerides	BENZODIAZEPINE RELATED DRUGS	4.13679	FALSE	23.3045
TG(18:1_35:2)	N05CH	Triglycerides	MELATONIN RECEPTOR AGONISTS	4.07	FALSE	23.3045
TG(18:1_35:2)	N06	Triglycerides	PSYCHOANALEPTICS	3.48682	FALSE	23.3045
TG(18:1_35:2)	N06AB	Triglycerides	SELECTIVE SEROTONIN REUPTAKE INHIBITORS	11.9152	FALSE	23.3045
TG(18:1_35:2)	N06AX	Triglycerides	OTHER ANTIDEPRESSANTS	9.61985	FALSE	23.3045
TG(18:1_35:2)	R	Triglycerides	RESPIRATORY SYSTEM	8.03037	FALSE	23.3045
TG(18:1_35:2)	R01	Triglycerides	NASAL PREPARATIONS	6.16177	FALSE	23.3045
TG(18:1_35:2)	R01AD	Triglycerides	CORTICOSTEROIDS	7.64482	FALSE	23.3045
TG(18:1_35:2)	R03A	Triglycerides	ADRENERGICS, INHALANTS	4.60469	FALSE	23.3045
TG(18:1_35:2)	R03CC	Triglycerides	SELECTIVE BETA-2-ADRENORECEPTOR AGONISTS	3.47531	FALSE	23.3045
TG(18:1_35:2)	R03DC	Triglycerides	LEUKOTRIENE RECEPTOR ANTAGONISTS	4.64675	FALSE	23.3045
TG(18:1_35:2)	R06A	Triglycerides	ANTIHISTAMINES FOR SYSTEMIC USE	2.23685	FALSE	23.3045
TG(18:1_35:2)	R06AE	Triglycerides	PIPERAZINE DERIVATIVES	5.78303	FALSE	23.3045
TG(18:1_35:2)	R06AX	Triglycerides	OTHER ANTIHISTAMINES FOR SYSTEMIC USE	6.16929	FALSE	23.3045
TG(18:1_35:2)	S01	Triglycerides	OPHTHALMOLOGICALS	8.34547	FALSE	23.3045
TG(18:1_35:2)	S01ED	Triglycerides	BETA BLOCKING AGENTS	6.07094	FALSE	23.3045
TG(18:1_35:2)	S01EE	Triglycerides	PROSTAGLANDIN ANALOGUES	4.03055	FALSE	23.3045
TG(18:1_35:2)	S01XA	Triglycerides	OTHER OPHTHALMOLOGICALS	6.14425	FALSE	23.3045
TG(18:1_35:3)	A	Triglycerides	ALIMENTARY TRACT AND METABOLISM	6.75471	FALSE	23.3045
TG(18:1_35:3)	A02BA	Triglycerides	H2-RECEPTOR ANTAGONISTS	5.94413	FALSE	23.3045
TG(18:1_35:3)	A02BC	Triglycerides	PROTON PUMP INHIBITORS	8.11367	FALSE	23.3045
TG(18:1_35:3)	A06A	Triglycerides	DRUGS FOR CONSTIPATION	6.00336	FALSE	23.3045
TG(18:1_35:3)	A06AA	Triglycerides	SOFTENERS, EMOLLIENTS	7.16168	FALSE	23.3045
TG(18:1_35:3)	A06AC	Triglycerides	BULK-FORMING LAXATIVES	4.92253	FALSE	23.3045
TG(18:1_35:3)	A06AC01	Triglycerides	ISPAGHULA (PSYLLA SEEDS)	7.21335	FALSE	23.3045
TG(18:1_35:3)	A07	Triglycerides	ANTIDIARRHEALS, INTESTINAL ANTIINFLAMMATORY/ANTIINFECTIVE AGENTS	3.6162	FALSE	23.3045
TG(18:1_35:3)	A10	Triglycerides	DRUGS USED IN DIABETES	8.92648	FALSE	23.3045
TG(18:1_35:3)	A10BA	Triglycerides	BIGUANIDES	14.3374	FALSE	23.3045
TG(18:1_35:3)	A10BB	Triglycerides	SULFONYLUREAS	4.15889	FALSE	23.3045
TG(18:1_35:3)	A11	Triglycerides	VITAMINS	8.11297	FALSE	23.3045
TG(18:1_35:3)	A11B	Triglycerides	MULTIVITAMINS, PLAIN	8.76673	FALSE	23.3045
TG(18:1_35:3)	A11G	Triglycerides	ASCORBIC ACID (VITAMIN C), INCL. COMBINATIONS	8.24669	FALSE	23.3045
TG(18:1_35:3)	A12	Triglycerides	MINERALS	13.3149	FALSE	23.3045
TG(18:1_35:3)	A12BA	Triglycerides	POTASSIUM	6.90237	FALSE	23.3045
TG(18:1_35:3)	A12CB	Triglycerides	ZINC	7.34078	FALSE	23.3045
TG(18:1_35:3)	A12CE	Triglycerides	SELENIUM	9.12025	FALSE	23.3045
TG(18:1_35:3)	B01AA	Triglycerides	VITAMIN K ANTAGONISTS	1.14076	FALSE	23.3045
TG(18:1_35:3)	B01AC	Triglycerides	PLATELET AGGREGATION INHIBITORS EXCL. HEPARIN	4.81447	FALSE	23.3045
TG(18:1_35:3)	B03A	Triglycerides	IRON PREPARATIONS	3.16408	FALSE	23.3045
TG(18:1_35:3)	B03BA	Triglycerides	VITAMIN B12 (CYANOCOBALAMIN AND ANALOGUES)	5.03933	FALSE	23.3045
TG(18:1_35:3)	B03BB	Triglycerides	FOLIC ACID AND DERIVATIVES	7.74087	FALSE	23.3045
TG(18:1_35:3)	C	Triglycerides	CARDIOVASCULAR SYSTEM	8.73518	FALSE	23.3045
TG(18:1_35:3)	C01	Triglycerides	CARDIAC THERAPY	8.62912	FALSE	23.3045
TG(18:1_35:3)	C01DA	Triglycerides	ORGANIC NITRATES	4.68013	FALSE	23.3045
TG(18:1_35:3)	C01EB	Triglycerides	OTHER CARDIAC PREPARATIONS	8.23988	FALSE	23.3045
TG(18:1_35:3)	C02	Triglycerides	ANTIHYPERTENSIVES	7.54931	FALSE	23.3045
TG(18:1_35:3)	C03	Triglycerides	DIURETICS	7.02518	FALSE	23.3045
TG(18:1_35:3)	C03AA	Triglycerides	THIAZIDES, PLAIN	9.50049	FALSE	23.3045
TG(18:1_35:3)	C03CA	Triglycerides	SULFONAMIDES, PLAIN	4.64082	FALSE	23.3045
TG(18:1_35:3)	C03EA	Triglycerides	LOW-CEILING DIURETICS AND POTASSIUM-SPARING AGENTS	3.18994	FALSE	23.3045
TG(18:1_35:3)	C07A	Triglycerides	BETA BLOCKING AGENTS	2.66742	FALSE	23.3045
TG(18:1_35:3)	C07AB	Triglycerides	BETA BLOCKING AGENTS, SELECTIVE	13.0238	FALSE	23.3045
TG(18:1_35:3)	C08CA	Triglycerides	DIHYDROPYRIDINE DERIVATIVES	5.90359	FALSE	23.3045
TG(18:1_35:3)	C08D	Triglycerides	SELECTIVE CALCIUM CHANNEL BLOCKERS WITH DIRECT CARDIAC EFFECTS	7.55452	FALSE	23.3045
TG(18:1_35:3)	C09AA	Triglycerides	ACE INHIBITORS, PLAIN	11.379	FALSE	23.3045
TG(18:1_35:3)	C09B	Triglycerides	ACE INHIBITORS, COMBINATIONS	6.10486	FALSE	23.3045
TG(18:1_35:3)	C09CA	Triglycerides	ANGIOTENSIN II RECEPTOR BLOCKERS (ARBS), PLAIN	6.52711	FALSE	23.3045
TG(18:1_35:3)	C10AA	Triglycerides	HMG COA REDUCTASE INHIBITORS	17.6474	FALSE	23.3045
TG(18:1_35:3)	C10AB	Triglycerides	FIBRATES	6.75387	FALSE	23.3045
TG(18:1_35:3)	C10AD	Triglycerides	NICOTINIC ACID AND DERIVATIVES	6.02398	FALSE	23.3045
TG(18:1_35:3)	C10AX	Triglycerides	OTHER LIPID MODIFYING AGENTS	10.6678	FALSE	23.3045
TG(18:1_35:3)	C10AX06	Triglycerides	OMEGA-3-TRIGLYCERIDES INCL. OTHER ESTERS AND ACIDS	8.23965	FALSE	23.3045
TG(18:1_35:3)	C10BA02	Triglycerides	SIMVASTATIN AND EZETIMIBE	3.12154	FALSE	23.3045
TG(18:1_35:3)	D	Triglycerides	DERMATOLOGICALS	7.11796	FALSE	23.3045
TG(18:1_35:3)	D07A	Triglycerides	CORTICOSTEROIDS, PLAIN	4.50017	FALSE	23.3045
TG(18:1_35:3)	G03	Triglycerides	SEX HORMONES AND MODULATORS OF THE GENITAL SYSTEM	6.94475	FALSE	23.3045
TG(18:1_35:3)	G03BA	Triglycerides	3-OXOANDROSTEN (4) DERIVATIVES	0.808404	FALSE	23.3045
TG(18:1_35:3)	G03C	Triglycerides	ESTROGENS	5.76882	FALSE	23.3045
TG(18:1_35:3)	G03CA	Triglycerides	NATURAL AND SEMISYNTHETIC ESTROGENS, PLAIN	5.22208	FALSE	23.3045
TG(18:1_35:3)	G03DA	Triglycerides	PREGNEN (4) DERIVATIVES	11.2704	FALSE	23.3045
TG(18:1_35:3)	G04BD	Triglycerides	DRUGS FOR URINARY FREQUENCY AND INCONTINENCE	3.18074	FALSE	23.3045
TG(18:1_35:3)	G04BE	Triglycerides	DRUGS USED IN ERECTILE DYSFUNCTION	4.72329	FALSE	23.3045
TG(18:1_35:3)	G04CA	Triglycerides	ALPHA-ADRENORECEPTOR ANTAGONISTS	6.01078	FALSE	23.3045
TG(18:1_35:3)	G04CB	Triglycerides	TESTOSTERONE-5-ALPHA REDUCTASE INHIBITORS	6.48959	FALSE	23.3045
TG(18:1_35:3)	G04CX02	Triglycerides	SABALIS SERRULATAE FRUCTUS	3.60907	FALSE	23.3045
TG(18:1_35:3)	H	Triglycerides	SYSTEMIC HORMONAL PREPARATIONS, EXCL. SEX HORMONES AND INSULINS	6.24296	FALSE	23.3045
TG(18:1_35:3)	H03AA	Triglycerides	THYROID HORMONES	6.9729	FALSE	23.3045
TG(18:1_35:3)	J01	Triglycerides	ANTIBACTERIALS FOR SYSTEMIC USE	3.04089	FALSE	23.3045
TG(18:1_35:3)	L	Triglycerides	ANTINEOPLASTIC AND IMMUNOMODULATING AGENTS	5.55228	FALSE	23.3045
TG(18:1_35:3)	M	Triglycerides	MUSCULO-SKELETAL SYSTEM	7.50211	FALSE	23.3045
TG(18:1_35:3)	M01AB	Triglycerides	ACETIC ACID DERIVATIVES AND RELATED SUBSTANCES	2.6413	FALSE	23.3045
TG(18:1_35:3)	M01AC	Triglycerides	OXICAMS	5.8431	FALSE	23.3045
TG(18:1_35:3)	M01AE	Triglycerides	PROPIONIC ACID DERIVATIVES	5.55441	FALSE	23.3045
TG(18:1_35:3)	M01AE01	Triglycerides	IBUPROFEN	5.62355	FALSE	23.3045
TG(18:1_35:3)	M01AH	Triglycerides	COXIBS	8.97544	FALSE	23.3045
TG(18:1_35:3)	M01AX	Triglycerides	OTHER ANTIINFLAMMATORY AND ANTIRHEUMATIC AGENTS, NON-STEROIDS	8.3157	FALSE	23.3045
TG(18:1_35:3)	M04A	Triglycerides	ANTIGOUT PREPARATIONS	7.47883	FALSE	23.3045
TG(18:1_35:3)	M05BA	Triglycerides	BISPHOSPHONATES	12.0955	FALSE	23.3045
TG(18:1_35:3)	N	Triglycerides	NERVOUS SYSTEM	7.4501	FALSE	23.3045
TG(18:1_35:3)	N02	Triglycerides	ANALGESICS	4.89919	FALSE	23.3045
TG(18:1_35:3)	N02BA	Triglycerides	SALICYLIC ACID AND DERIVATIVES	9.18176	FALSE	23.3045
TG(18:1_35:3)	N02BE	Triglycerides	ANILIDES	15.0251	FALSE	23.3045
TG(18:1_35:3)	N03AX	Triglycerides	OTHER ANTIEPILEPTICS	4.12536	FALSE	23.3045
TG(18:1_35:3)	N05BA	Triglycerides	BENZODIAZEPINE DERIVATIVES	2.4089	FALSE	23.3045
TG(18:1_35:3)	N05CF	Triglycerides	BENZODIAZEPINE RELATED DRUGS	4.68565	FALSE	23.3045
TG(18:1_35:3)	N05CH	Triglycerides	MELATONIN RECEPTOR AGONISTS	3.03285	FALSE	23.3045
TG(18:1_35:3)	N06	Triglycerides	PSYCHOANALEPTICS	3.30445	FALSE	23.3045
TG(18:1_35:3)	N06AB	Triglycerides	SELECTIVE SEROTONIN REUPTAKE INHIBITORS	12.0446	FALSE	23.3045
TG(18:1_35:3)	N06AX	Triglycerides	OTHER ANTIDEPRESSANTS	9.16925	FALSE	23.3045
TG(18:1_35:3)	R	Triglycerides	RESPIRATORY SYSTEM	7.50637	FALSE	23.3045
TG(18:1_35:3)	R01	Triglycerides	NASAL PREPARATIONS	7.97609	FALSE	23.3045
TG(18:1_35:3)	R01AD	Triglycerides	CORTICOSTEROIDS	7.79004	FALSE	23.3045
TG(18:1_35:3)	R03A	Triglycerides	ADRENERGICS, INHALANTS	4.71585	FALSE	23.3045
TG(18:1_35:3)	R03CC	Triglycerides	SELECTIVE BETA-2-ADRENORECEPTOR AGONISTS	3.59888	FALSE	23.3045
TG(18:1_35:3)	R03DC	Triglycerides	LEUKOTRIENE RECEPTOR ANTAGONISTS	3.37849	FALSE	23.3045
TG(18:1_35:3)	R06A	Triglycerides	ANTIHISTAMINES FOR SYSTEMIC USE	1.81201	FALSE	23.3045
TG(18:1_35:3)	R06AE	Triglycerides	PIPERAZINE DERIVATIVES	5.35106	FALSE	23.3045
TG(18:1_35:3)	R06AX	Triglycerides	OTHER ANTIHISTAMINES FOR SYSTEMIC USE	6.31716	FALSE	23.3045
TG(18:1_35:3)	S01	Triglycerides	OPHTHALMOLOGICALS	7.93691	FALSE	23.3045
TG(18:1_35:3)	S01ED	Triglycerides	BETA BLOCKING AGENTS	5.88681	FALSE	23.3045
TG(18:1_35:3)	S01EE	Triglycerides	PROSTAGLANDIN ANALOGUES	4.15417	FALSE	23.3045
TG(18:1_35:3)	S01XA	Triglycerides	OTHER OPHTHALMOLOGICALS	6.37125	FALSE	23.3045
TG(18:1_36:0)	A	Triglycerides	ALIMENTARY TRACT AND METABOLISM	7.72358	FALSE	23.3045
TG(18:1_36:0)	A02BA	Triglycerides	H2-RECEPTOR ANTAGONISTS	6.03274	FALSE	23.3045
TG(18:1_36:0)	A02BC	Triglycerides	PROTON PUMP INHIBITORS	8.57131	FALSE	23.3045
TG(18:1_36:0)	A06A	Triglycerides	DRUGS FOR CONSTIPATION	4.69759	FALSE	23.3045
TG(18:1_36:0)	A06AA	Triglycerides	SOFTENERS, EMOLLIENTS	6.76184	FALSE	23.3045
TG(18:1_36:0)	A06AC	Triglycerides	BULK-FORMING LAXATIVES	6.39773	FALSE	23.3045
TG(18:1_36:0)	A06AC01	Triglycerides	ISPAGHULA (PSYLLA SEEDS)	4.68781	FALSE	23.3045
TG(18:1_36:0)	A07	Triglycerides	ANTIDIARRHEALS, INTESTINAL ANTIINFLAMMATORY/ANTIINFECTIVE AGENTS	3.96342	FALSE	23.3045
TG(18:1_36:0)	A10	Triglycerides	DRUGS USED IN DIABETES	9.55821	FALSE	23.3045
TG(18:1_36:0)	A10BA	Triglycerides	BIGUANIDES	16.7039	FALSE	23.3045
TG(18:1_36:0)	A10BB	Triglycerides	SULFONYLUREAS	2.0611	FALSE	23.3045
TG(18:1_36:0)	A11	Triglycerides	VITAMINS	7.34001	FALSE	23.3045
TG(18:1_36:0)	A11B	Triglycerides	MULTIVITAMINS, PLAIN	7.19083	FALSE	23.3045
TG(18:1_36:0)	A11G	Triglycerides	ASCORBIC ACID (VITAMIN C), INCL. COMBINATIONS	10.4287	FALSE	23.3045
TG(18:1_36:0)	A12	Triglycerides	MINERALS	8.54071	FALSE	23.3045
TG(18:1_36:0)	A12BA	Triglycerides	POTASSIUM	6.26397	FALSE	23.3045
TG(18:1_36:0)	A12CB	Triglycerides	ZINC	4.53255	FALSE	23.3045
TG(18:1_36:0)	A12CE	Triglycerides	SELENIUM	4.34407	FALSE	23.3045
TG(18:1_36:0)	B01AA	Triglycerides	VITAMIN K ANTAGONISTS	6.81266	FALSE	23.3045
TG(18:1_36:0)	B01AC	Triglycerides	PLATELET AGGREGATION INHIBITORS EXCL. HEPARIN	3.22469	FALSE	23.3045
TG(18:1_36:0)	B03A	Triglycerides	IRON PREPARATIONS	4.12228	FALSE	23.3045
TG(18:1_36:0)	B03BA	Triglycerides	VITAMIN B12 (CYANOCOBALAMIN AND ANALOGUES)	6.20825	FALSE	23.3045
TG(18:1_36:0)	B03BB	Triglycerides	FOLIC ACID AND DERIVATIVES	7.63501	FALSE	23.3045
TG(18:1_36:0)	C	Triglycerides	CARDIOVASCULAR SYSTEM	4.89841	FALSE	23.3045
TG(18:1_36:0)	C01	Triglycerides	CARDIAC THERAPY	11.0499	FALSE	23.3045
TG(18:1_36:0)	C01DA	Triglycerides	ORGANIC NITRATES	3.72564	FALSE	23.3045
TG(18:1_36:0)	C01EB	Triglycerides	OTHER CARDIAC PREPARATIONS	6.86898	FALSE	23.3045
TG(18:1_36:0)	C02	Triglycerides	ANTIHYPERTENSIVES	9.92522	FALSE	23.3045
TG(18:1_36:0)	C03	Triglycerides	DIURETICS	5.76023	FALSE	23.3045
TG(18:1_36:0)	C03AA	Triglycerides	THIAZIDES, PLAIN	8.35583	FALSE	23.3045
TG(18:1_36:0)	C03CA	Triglycerides	SULFONAMIDES, PLAIN	4.00102	FALSE	23.3045
TG(18:1_36:0)	C03EA	Triglycerides	LOW-CEILING DIURETICS AND POTASSIUM-SPARING AGENTS	5.49668	FALSE	23.3045
TG(18:1_36:0)	C07A	Triglycerides	BETA BLOCKING AGENTS	3.92879	FALSE	23.3045
TG(18:1_36:0)	C07AB	Triglycerides	BETA BLOCKING AGENTS, SELECTIVE	14.2154	FALSE	23.3045
TG(18:1_36:0)	C08CA	Triglycerides	DIHYDROPYRIDINE DERIVATIVES	6.20552	FALSE	23.3045
TG(18:1_36:0)	C08D	Triglycerides	SELECTIVE CALCIUM CHANNEL BLOCKERS WITH DIRECT CARDIAC EFFECTS	6.29151	FALSE	23.3045
TG(18:1_36:0)	C09AA	Triglycerides	ACE INHIBITORS, PLAIN	10.8833	FALSE	23.3045
TG(18:1_36:0)	C09B	Triglycerides	ACE INHIBITORS, COMBINATIONS	8.44692	FALSE	23.3045
TG(18:1_36:0)	C09CA	Triglycerides	ANGIOTENSIN II RECEPTOR BLOCKERS (ARBS), PLAIN	7.20458	FALSE	23.3045
TG(18:1_36:0)	C10AA	Triglycerides	HMG COA REDUCTASE INHIBITORS	20.8462	FALSE	23.3045
TG(18:1_36:0)	C10AB	Triglycerides	FIBRATES	16.3356	FALSE	23.3045
TG(18:1_36:0)	C10AD	Triglycerides	NICOTINIC ACID AND DERIVATIVES	7.2924	FALSE	23.3045
TG(18:1_36:0)	C10AX	Triglycerides	OTHER LIPID MODIFYING AGENTS	9.37201	FALSE	23.3045
TG(18:1_36:0)	C10AX06	Triglycerides	OMEGA-3-TRIGLYCERIDES INCL. OTHER ESTERS AND ACIDS	9.4357	FALSE	23.3045
TG(18:1_36:0)	C10BA02	Triglycerides	SIMVASTATIN AND EZETIMIBE	2.49231	FALSE	23.3045
TG(18:1_36:0)	D	Triglycerides	DERMATOLOGICALS	7.15148	FALSE	23.3045
TG(18:1_36:0)	D07A	Triglycerides	CORTICOSTEROIDS, PLAIN	11.8708	FALSE	23.3045
TG(18:1_36:0)	G03	Triglycerides	SEX HORMONES AND MODULATORS OF THE GENITAL SYSTEM	6.58366	FALSE	23.3045
TG(18:1_36:0)	G03BA	Triglycerides	3-OXOANDROSTEN (4) DERIVATIVES	2.19882	FALSE	23.3045
TG(18:1_36:0)	G03C	Triglycerides	ESTROGENS	1.94209	FALSE	23.3045
TG(18:1_36:0)	G03CA	Triglycerides	NATURAL AND SEMISYNTHETIC ESTROGENS, PLAIN	4.27564	FALSE	23.3045
TG(18:1_36:0)	G03DA	Triglycerides	PREGNEN (4) DERIVATIVES	5.4937	FALSE	23.3045
TG(18:1_36:0)	G04BD	Triglycerides	DRUGS FOR URINARY FREQUENCY AND INCONTINENCE	2.17824	FALSE	23.3045
TG(18:1_36:0)	G04BE	Triglycerides	DRUGS USED IN ERECTILE DYSFUNCTION	4.71234	FALSE	23.3045
TG(18:1_36:0)	G04CA	Triglycerides	ALPHA-ADRENORECEPTOR ANTAGONISTS	6.81934	FALSE	23.3045
TG(18:1_36:0)	G04CB	Triglycerides	TESTOSTERONE-5-ALPHA REDUCTASE INHIBITORS	4.45122	FALSE	23.3045
TG(18:1_36:0)	G04CX02	Triglycerides	SABALIS SERRULATAE FRUCTUS	5.63873	FALSE	23.3045
TG(18:1_36:0)	H	Triglycerides	SYSTEMIC HORMONAL PREPARATIONS, EXCL. SEX HORMONES AND INSULINS	2.42963	FALSE	23.3045
TG(18:1_36:0)	H03AA	Triglycerides	THYROID HORMONES	6.85136	FALSE	23.3045
TG(18:1_36:0)	J01	Triglycerides	ANTIBACTERIALS FOR SYSTEMIC USE	5.46336	FALSE	23.3045
TG(18:1_36:0)	L	Triglycerides	ANTINEOPLASTIC AND IMMUNOMODULATING AGENTS	3.30868	FALSE	23.3045
TG(18:1_36:0)	M	Triglycerides	MUSCULO-SKELETAL SYSTEM	3.99686	FALSE	23.3045
TG(18:1_36:0)	M01AB	Triglycerides	ACETIC ACID DERIVATIVES AND RELATED SUBSTANCES	3.40597	FALSE	23.3045
TG(18:1_36:0)	M01AC	Triglycerides	OXICAMS	5.62703	FALSE	23.3045
TG(18:1_36:0)	M01AE	Triglycerides	PROPIONIC ACID DERIVATIVES	3.14231	FALSE	23.3045
TG(18:1_36:0)	M01AE01	Triglycerides	IBUPROFEN	4.67317	FALSE	23.3045
TG(18:1_36:0)	M01AH	Triglycerides	COXIBS	4.9523	FALSE	23.3045
TG(18:1_36:0)	M01AX	Triglycerides	OTHER ANTIINFLAMMATORY AND ANTIRHEUMATIC AGENTS, NON-STEROIDS	8.89858	FALSE	23.3045
TG(18:1_36:0)	M04A	Triglycerides	ANTIGOUT PREPARATIONS	8.97168	FALSE	23.3045
TG(18:1_36:0)	M05BA	Triglycerides	BISPHOSPHONATES	7.96057	FALSE	23.3045
TG(18:1_36:0)	N	Triglycerides	NERVOUS SYSTEM	5.04195	FALSE	23.3045
TG(18:1_36:0)	N02	Triglycerides	ANALGESICS	3.57145	FALSE	23.3045
TG(18:1_36:0)	N02BA	Triglycerides	SALICYLIC ACID AND DERIVATIVES	7.70395	FALSE	23.3045
TG(18:1_36:0)	N02BE	Triglycerides	ANILIDES	7.61258	FALSE	23.3045
TG(18:1_36:0)	N03AX	Triglycerides	OTHER ANTIEPILEPTICS	3.13603	FALSE	23.3045
TG(18:1_36:0)	N05BA	Triglycerides	BENZODIAZEPINE DERIVATIVES	2.47108	FALSE	23.3045
TG(18:1_36:0)	N05CF	Triglycerides	BENZODIAZEPINE RELATED DRUGS	3.72748	FALSE	23.3045
TG(18:1_36:0)	N05CH	Triglycerides	MELATONIN RECEPTOR AGONISTS	5.30834	FALSE	23.3045
TG(18:1_36:0)	N06	Triglycerides	PSYCHOANALEPTICS	4.27242	FALSE	23.3045
TG(18:1_36:0)	N06AB	Triglycerides	SELECTIVE SEROTONIN REUPTAKE INHIBITORS	10.7891	FALSE	23.3045
TG(18:1_36:0)	N06AX	Triglycerides	OTHER ANTIDEPRESSANTS	9.35438	FALSE	23.3045
TG(18:1_36:0)	R	Triglycerides	RESPIRATORY SYSTEM	7.36287	FALSE	23.3045
TG(18:1_36:0)	R01	Triglycerides	NASAL PREPARATIONS	2.89033	FALSE	23.3045
TG(18:1_36:0)	R01AD	Triglycerides	CORTICOSTEROIDS	5.96019	FALSE	23.3045
TG(18:1_36:0)	R03A	Triglycerides	ADRENERGICS, INHALANTS	7.36138	FALSE	23.3045
TG(18:1_36:0)	R03CC	Triglycerides	SELECTIVE BETA-2-ADRENORECEPTOR AGONISTS	4.34325	FALSE	23.3045
TG(18:1_36:0)	R03DC	Triglycerides	LEUKOTRIENE RECEPTOR ANTAGONISTS	5.87499	FALSE	23.3045
TG(18:1_36:0)	R06A	Triglycerides	ANTIHISTAMINES FOR SYSTEMIC USE	3.4351	FALSE	23.3045
TG(18:1_36:0)	R06AE	Triglycerides	PIPERAZINE DERIVATIVES	4.533	FALSE	23.3045
TG(18:1_36:0)	R06AX	Triglycerides	OTHER ANTIHISTAMINES FOR SYSTEMIC USE	4.93568	FALSE	23.3045
TG(18:1_36:0)	S01	Triglycerides	OPHTHALMOLOGICALS	5.69901	FALSE	23.3045
TG(18:1_36:0)	S01ED	Triglycerides	BETA BLOCKING AGENTS	6.66565	FALSE	23.3045
TG(18:1_36:0)	S01EE	Triglycerides	PROSTAGLANDIN ANALOGUES	5.63273	FALSE	23.3045
TG(18:1_36:0)	S01XA	Triglycerides	OTHER OPHTHALMOLOGICALS	4.80281	FALSE	23.3045
TG(18:1_36:1)	A	Triglycerides	ALIMENTARY TRACT AND METABOLISM	7.0481	FALSE	23.3045
TG(18:1_36:1)	A02BA	Triglycerides	H2-RECEPTOR ANTAGONISTS	6.03328	FALSE	23.3045
TG(18:1_36:1)	A02BC	Triglycerides	PROTON PUMP INHIBITORS	8.25208	FALSE	23.3045
TG(18:1_36:1)	A06A	Triglycerides	DRUGS FOR CONSTIPATION	4.72366	FALSE	23.3045
TG(18:1_36:1)	A06AA	Triglycerides	SOFTENERS, EMOLLIENTS	6.5178	FALSE	23.3045
TG(18:1_36:1)	A06AC	Triglycerides	BULK-FORMING LAXATIVES	6.58283	FALSE	23.3045
TG(18:1_36:1)	A06AC01	Triglycerides	ISPAGHULA (PSYLLA SEEDS)	4.89513	FALSE	23.3045
TG(18:1_36:1)	A07	Triglycerides	ANTIDIARRHEALS, INTESTINAL ANTIINFLAMMATORY/ANTIINFECTIVE AGENTS	3.02153	FALSE	23.3045
TG(18:1_36:1)	A10	Triglycerides	DRUGS USED IN DIABETES	9.46373	FALSE	23.3045
TG(18:1_36:1)	A10BA	Triglycerides	BIGUANIDES	15.877	FALSE	23.3045
TG(18:1_36:1)	A10BB	Triglycerides	SULFONYLUREAS	2.89476	FALSE	23.3045
TG(18:1_36:1)	A11	Triglycerides	VITAMINS	6.76462	FALSE	23.3045
TG(18:1_36:1)	A11B	Triglycerides	MULTIVITAMINS, PLAIN	6.72164	FALSE	23.3045
TG(18:1_36:1)	A11G	Triglycerides	ASCORBIC ACID (VITAMIN C), INCL. COMBINATIONS	8.86008	FALSE	23.3045
TG(18:1_36:1)	A12	Triglycerides	MINERALS	9.09904	FALSE	23.3045
TG(18:1_36:1)	A12BA	Triglycerides	POTASSIUM	6.54182	FALSE	23.3045
TG(18:1_36:1)	A12CB	Triglycerides	ZINC	5.38718	FALSE	23.3045
TG(18:1_36:1)	A12CE	Triglycerides	SELENIUM	5.2351	FALSE	23.3045
TG(18:1_36:1)	B01AA	Triglycerides	VITAMIN K ANTAGONISTS	5.10771	FALSE	23.3045
TG(18:1_36:1)	B01AC	Triglycerides	PLATELET AGGREGATION INHIBITORS EXCL. HEPARIN	4.3411	FALSE	23.3045
TG(18:1_36:1)	B03A	Triglycerides	IRON PREPARATIONS	3.60488	FALSE	23.3045
TG(18:1_36:1)	B03BA	Triglycerides	VITAMIN B12 (CYANOCOBALAMIN AND ANALOGUES)	6.6826	FALSE	23.3045
TG(18:1_36:1)	B03BB	Triglycerides	FOLIC ACID AND DERIVATIVES	8.02414	FALSE	23.3045
TG(18:1_36:1)	C	Triglycerides	CARDIOVASCULAR SYSTEM	5.97401	FALSE	23.3045
TG(18:1_36:1)	C01	Triglycerides	CARDIAC THERAPY	11.5616	FALSE	23.3045
TG(18:1_36:1)	C01DA	Triglycerides	ORGANIC NITRATES	3.81871	FALSE	23.3045
TG(18:1_36:1)	C01EB	Triglycerides	OTHER CARDIAC PREPARATIONS	8.26368	FALSE	23.3045
TG(18:1_36:1)	C02	Triglycerides	ANTIHYPERTENSIVES	9.75106	FALSE	23.3045
TG(18:1_36:1)	C03	Triglycerides	DIURETICS	6.26749	FALSE	23.3045
TG(18:1_36:1)	C03AA	Triglycerides	THIAZIDES, PLAIN	9.7826	FALSE	23.3045
TG(18:1_36:1)	C03CA	Triglycerides	SULFONAMIDES, PLAIN	4.76699	FALSE	23.3045
TG(18:1_36:1)	C03EA	Triglycerides	LOW-CEILING DIURETICS AND POTASSIUM-SPARING AGENTS	5.10896	FALSE	23.3045
TG(18:1_36:1)	C07A	Triglycerides	BETA BLOCKING AGENTS	3.9382	FALSE	23.3045
TG(18:1_36:1)	C07AB	Triglycerides	BETA BLOCKING AGENTS, SELECTIVE	14.3465	FALSE	23.3045
TG(18:1_36:1)	C08CA	Triglycerides	DIHYDROPYRIDINE DERIVATIVES	6.53813	FALSE	23.3045
TG(18:1_36:1)	C08D	Triglycerides	SELECTIVE CALCIUM CHANNEL BLOCKERS WITH DIRECT CARDIAC EFFECTS	6.78234	FALSE	23.3045
TG(18:1_36:1)	C09AA	Triglycerides	ACE INHIBITORS, PLAIN	11.0334	FALSE	23.3045
TG(18:1_36:1)	C09B	Triglycerides	ACE INHIBITORS, COMBINATIONS	7.41707	FALSE	23.3045
TG(18:1_36:1)	C09CA	Triglycerides	ANGIOTENSIN II RECEPTOR BLOCKERS (ARBS), PLAIN	7.17016	FALSE	23.3045
TG(18:1_36:1)	C10AA	Triglycerides	HMG COA REDUCTASE INHIBITORS	21.4415	FALSE	23.3045
TG(18:1_36:1)	C10AB	Triglycerides	FIBRATES	13.1273	FALSE	23.3045
TG(18:1_36:1)	C10AD	Triglycerides	NICOTINIC ACID AND DERIVATIVES	10.195	FALSE	23.3045
TG(18:1_36:1)	C10AX	Triglycerides	OTHER LIPID MODIFYING AGENTS	9.40058	FALSE	23.3045
TG(18:1_36:1)	C10AX06	Triglycerides	OMEGA-3-TRIGLYCERIDES INCL. OTHER ESTERS AND ACIDS	7.73867	FALSE	23.3045
TG(18:1_36:1)	C10BA02	Triglycerides	SIMVASTATIN AND EZETIMIBE	3.30686	FALSE	23.3045
TG(18:1_36:1)	D	Triglycerides	DERMATOLOGICALS	5.99557	FALSE	23.3045
TG(18:1_36:1)	D07A	Triglycerides	CORTICOSTEROIDS, PLAIN	8.82472	FALSE	23.3045
TG(18:1_36:1)	G03	Triglycerides	SEX HORMONES AND MODULATORS OF THE GENITAL SYSTEM	7.50986	FALSE	23.3045
TG(18:1_36:1)	G03BA	Triglycerides	3-OXOANDROSTEN (4) DERIVATIVES	2.05768	FALSE	23.3045
TG(18:1_36:1)	G03C	Triglycerides	ESTROGENS	2.96747	FALSE	23.3045
TG(18:1_36:1)	G03CA	Triglycerides	NATURAL AND SEMISYNTHETIC ESTROGENS, PLAIN	4.47684	FALSE	23.3045
TG(18:1_36:1)	G03DA	Triglycerides	PREGNEN (4) DERIVATIVES	5.67478	FALSE	23.3045
TG(18:1_36:1)	G04BD	Triglycerides	DRUGS FOR URINARY FREQUENCY AND INCONTINENCE	3.22275	FALSE	23.3045
TG(18:1_36:1)	G04BE	Triglycerides	DRUGS USED IN ERECTILE DYSFUNCTION	3.76249	FALSE	23.3045
TG(18:1_36:1)	G04CA	Triglycerides	ALPHA-ADRENORECEPTOR ANTAGONISTS	6.11976	FALSE	23.3045
TG(18:1_36:1)	G04CB	Triglycerides	TESTOSTERONE-5-ALPHA REDUCTASE INHIBITORS	4.19973	FALSE	23.3045
TG(18:1_36:1)	G04CX02	Triglycerides	SABALIS SERRULATAE FRUCTUS	4.43449	FALSE	23.3045
TG(18:1_36:1)	H	Triglycerides	SYSTEMIC HORMONAL PREPARATIONS, EXCL. SEX HORMONES AND INSULINS	3.87259	FALSE	23.3045
TG(18:1_36:1)	H03AA	Triglycerides	THYROID HORMONES	7.59431	FALSE	23.3045
TG(18:1_36:1)	J01	Triglycerides	ANTIBACTERIALS FOR SYSTEMIC USE	4.18369	FALSE	23.3045
TG(18:1_36:1)	L	Triglycerides	ANTINEOPLASTIC AND IMMUNOMODULATING AGENTS	3.48081	FALSE	23.3045
TG(18:1_36:1)	M	Triglycerides	MUSCULO-SKELETAL SYSTEM	4.26138	FALSE	23.3045
TG(18:1_36:1)	M01AB	Triglycerides	ACETIC ACID DERIVATIVES AND RELATED SUBSTANCES	2.01434	FALSE	23.3045
TG(18:1_36:1)	M01AC	Triglycerides	OXICAMS	5.6039	FALSE	23.3045
TG(18:1_36:1)	M01AE	Triglycerides	PROPIONIC ACID DERIVATIVES	3.76032	FALSE	23.3045
TG(18:1_36:1)	M01AE01	Triglycerides	IBUPROFEN	5.98293	FALSE	23.3045
TG(18:1_36:1)	M01AH	Triglycerides	COXIBS	6.22293	FALSE	23.3045
TG(18:1_36:1)	M01AX	Triglycerides	OTHER ANTIINFLAMMATORY AND ANTIRHEUMATIC AGENTS, NON-STEROIDS	8.07413	FALSE	23.3045
TG(18:1_36:1)	M04A	Triglycerides	ANTIGOUT PREPARATIONS	8.7712	FALSE	23.3045
TG(18:1_36:1)	M05BA	Triglycerides	BISPHOSPHONATES	9.41966	FALSE	23.3045
TG(18:1_36:1)	N	Triglycerides	NERVOUS SYSTEM	5.33821	FALSE	23.3045
TG(18:1_36:1)	N02	Triglycerides	ANALGESICS	3.53514	FALSE	23.3045
TG(18:1_36:1)	N02BA	Triglycerides	SALICYLIC ACID AND DERIVATIVES	7.5127	FALSE	23.3045
TG(18:1_36:1)	N02BE	Triglycerides	ANILIDES	9.05613	FALSE	23.3045
TG(18:1_36:1)	N03AX	Triglycerides	OTHER ANTIEPILEPTICS	2.68607	FALSE	23.3045
TG(18:1_36:1)	N05BA	Triglycerides	BENZODIAZEPINE DERIVATIVES	2.70713	FALSE	23.3045
TG(18:1_36:1)	N05CF	Triglycerides	BENZODIAZEPINE RELATED DRUGS	3.71522	FALSE	23.3045
TG(18:1_36:1)	N05CH	Triglycerides	MELATONIN RECEPTOR AGONISTS	4.57114	FALSE	23.3045
TG(18:1_36:1)	N06	Triglycerides	PSYCHOANALEPTICS	4.64752	FALSE	23.3045
TG(18:1_36:1)	N06AB	Triglycerides	SELECTIVE SEROTONIN REUPTAKE INHIBITORS	9.89573	FALSE	23.3045
TG(18:1_36:1)	N06AX	Triglycerides	OTHER ANTIDEPRESSANTS	8.31052	FALSE	23.3045
TG(18:1_36:1)	R	Triglycerides	RESPIRATORY SYSTEM	6.74568	FALSE	23.3045
TG(18:1_36:1)	R01	Triglycerides	NASAL PREPARATIONS	3.23965	FALSE	23.3045
TG(18:1_36:1)	R01AD	Triglycerides	CORTICOSTEROIDS	6.60972	FALSE	23.3045
TG(18:1_36:1)	R03A	Triglycerides	ADRENERGICS, INHALANTS	8.1732	FALSE	23.3045
TG(18:1_36:1)	R03CC	Triglycerides	SELECTIVE BETA-2-ADRENORECEPTOR AGONISTS	4.22585	FALSE	23.3045
TG(18:1_36:1)	R03DC	Triglycerides	LEUKOTRIENE RECEPTOR ANTAGONISTS	5.4985	FALSE	23.3045
TG(18:1_36:1)	R06A	Triglycerides	ANTIHISTAMINES FOR SYSTEMIC USE	2.25296	FALSE	23.3045
TG(18:1_36:1)	R06AE	Triglycerides	PIPERAZINE DERIVATIVES	3.63406	FALSE	23.3045
TG(18:1_36:1)	R06AX	Triglycerides	OTHER ANTIHISTAMINES FOR SYSTEMIC USE	4.9094	FALSE	23.3045
TG(18:1_36:1)	S01	Triglycerides	OPHTHALMOLOGICALS	5.59281	FALSE	23.3045
TG(18:1_36:1)	S01ED	Triglycerides	BETA BLOCKING AGENTS	6.81619	FALSE	23.3045
TG(18:1_36:1)	S01EE	Triglycerides	PROSTAGLANDIN ANALOGUES	4.92186	FALSE	23.3045
TG(18:1_36:1)	S01XA	Triglycerides	OTHER OPHTHALMOLOGICALS	5.86279	FALSE	23.3045
TG(18:1_36:2)	A	Triglycerides	ALIMENTARY TRACT AND METABOLISM	6.45381	FALSE	23.3045
TG(18:1_36:2)	A02BA	Triglycerides	H2-RECEPTOR ANTAGONISTS	6.1218	FALSE	23.3045
TG(18:1_36:2)	A02BC	Triglycerides	PROTON PUMP INHIBITORS	9.87833	FALSE	23.3045
TG(18:1_36:2)	A06A	Triglycerides	DRUGS FOR CONSTIPATION	4.4133	FALSE	23.3045
TG(18:1_36:2)	A06AA	Triglycerides	SOFTENERS, EMOLLIENTS	5.76395	FALSE	23.3045
TG(18:1_36:2)	A06AC	Triglycerides	BULK-FORMING LAXATIVES	5.43826	FALSE	23.3045
TG(18:1_36:2)	A06AC01	Triglycerides	ISPAGHULA (PSYLLA SEEDS)	5.22331	FALSE	23.3045
TG(18:1_36:2)	A07	Triglycerides	ANTIDIARRHEALS, INTESTINAL ANTIINFLAMMATORY/ANTIINFECTIVE AGENTS	3.09555	FALSE	23.3045
TG(18:1_36:2)	A10	Triglycerides	DRUGS USED IN DIABETES	8.97424	FALSE	23.3045
TG(18:1_36:2)	A10BA	Triglycerides	BIGUANIDES	12.2997	FALSE	23.3045
TG(18:1_36:2)	A10BB	Triglycerides	SULFONYLUREAS	3.29674	FALSE	23.3045
TG(18:1_36:2)	A11	Triglycerides	VITAMINS	6.80242	FALSE	23.3045
TG(18:1_36:2)	A11B	Triglycerides	MULTIVITAMINS, PLAIN	6.40144	FALSE	23.3045
TG(18:1_36:2)	A11G	Triglycerides	ASCORBIC ACID (VITAMIN C), INCL. COMBINATIONS	6.76843	FALSE	23.3045
TG(18:1_36:2)	A12	Triglycerides	MINERALS	10.1869	FALSE	23.3045
TG(18:1_36:2)	A12BA	Triglycerides	POTASSIUM	5.93902	FALSE	23.3045
TG(18:1_36:2)	A12CB	Triglycerides	ZINC	5.83826	FALSE	23.3045
TG(18:1_36:2)	A12CE	Triglycerides	SELENIUM	6.41257	FALSE	23.3045
TG(18:1_36:2)	B01AA	Triglycerides	VITAMIN K ANTAGONISTS	3.83248	FALSE	23.3045
TG(18:1_36:2)	B01AC	Triglycerides	PLATELET AGGREGATION INHIBITORS EXCL. HEPARIN	4.7377	FALSE	23.3045
TG(18:1_36:2)	B03A	Triglycerides	IRON PREPARATIONS	3.40994	FALSE	23.3045
TG(18:1_36:2)	B03BA	Triglycerides	VITAMIN B12 (CYANOCOBALAMIN AND ANALOGUES)	8.07317	FALSE	23.3045
TG(18:1_36:2)	B03BB	Triglycerides	FOLIC ACID AND DERIVATIVES	7.56006	FALSE	23.3045
TG(18:1_36:2)	C	Triglycerides	CARDIOVASCULAR SYSTEM	6.47577	FALSE	23.3045
TG(18:1_36:2)	C01	Triglycerides	CARDIAC THERAPY	10.1754	FALSE	23.3045
TG(18:1_36:2)	C01DA	Triglycerides	ORGANIC NITRATES	3.92405	FALSE	23.3045
TG(18:1_36:2)	C01EB	Triglycerides	OTHER CARDIAC PREPARATIONS	8.09092	FALSE	23.3045
TG(18:1_36:2)	C02	Triglycerides	ANTIHYPERTENSIVES	7.50617	FALSE	23.3045
TG(18:1_36:2)	C03	Triglycerides	DIURETICS	5.70771	FALSE	23.3045
TG(18:1_36:2)	C03AA	Triglycerides	THIAZIDES, PLAIN	9.4954	FALSE	23.3045
TG(18:1_36:2)	C03CA	Triglycerides	SULFONAMIDES, PLAIN	4.72398	FALSE	23.3045
TG(18:1_36:2)	C03EA	Triglycerides	LOW-CEILING DIURETICS AND POTASSIUM-SPARING AGENTS	3.32447	FALSE	23.3045
TG(18:1_36:2)	C07A	Triglycerides	BETA BLOCKING AGENTS	3.03095	FALSE	23.3045
TG(18:1_36:2)	C07AB	Triglycerides	BETA BLOCKING AGENTS, SELECTIVE	13.7207	FALSE	23.3045
TG(18:1_36:2)	C08CA	Triglycerides	DIHYDROPYRIDINE DERIVATIVES	6.2175	FALSE	23.3045
TG(18:1_36:2)	C08D	Triglycerides	SELECTIVE CALCIUM CHANNEL BLOCKERS WITH DIRECT CARDIAC EFFECTS	8.42596	FALSE	23.3045
TG(18:1_36:2)	C09AA	Triglycerides	ACE INHIBITORS, PLAIN	10.6161	FALSE	23.3045
TG(18:1_36:2)	C09B	Triglycerides	ACE INHIBITORS, COMBINATIONS	5.73221	FALSE	23.3045
TG(18:1_36:2)	C09CA	Triglycerides	ANGIOTENSIN II RECEPTOR BLOCKERS (ARBS), PLAIN	6.53961	FALSE	23.3045
TG(18:1_36:2)	C10AA	Triglycerides	HMG COA REDUCTASE INHIBITORS	18.0007	FALSE	23.3045
TG(18:1_36:2)	C10AB	Triglycerides	FIBRATES	9.453	FALSE	23.3045
TG(18:1_36:2)	C10AD	Triglycerides	NICOTINIC ACID AND DERIVATIVES	13.3054	FALSE	23.3045
TG(18:1_36:2)	C10AX	Triglycerides	OTHER LIPID MODIFYING AGENTS	7.51531	FALSE	23.3045
TG(18:1_36:2)	C10AX06	Triglycerides	OMEGA-3-TRIGLYCERIDES INCL. OTHER ESTERS AND ACIDS	6.65777	FALSE	23.3045
TG(18:1_36:2)	C10BA02	Triglycerides	SIMVASTATIN AND EZETIMIBE	3.29073	FALSE	23.3045
TG(18:1_36:2)	D	Triglycerides	DERMATOLOGICALS	4.70532	FALSE	23.3045
TG(18:1_36:2)	D07A	Triglycerides	CORTICOSTEROIDS, PLAIN	6.29735	FALSE	23.3045
TG(18:1_36:2)	G03	Triglycerides	SEX HORMONES AND MODULATORS OF THE GENITAL SYSTEM	7.25248	FALSE	23.3045
TG(18:1_36:2)	G03BA	Triglycerides	3-OXOANDROSTEN (4) DERIVATIVES	1.2497	FALSE	23.3045
TG(18:1_36:2)	G03C	Triglycerides	ESTROGENS	5.02234	FALSE	23.3045
TG(18:1_36:2)	G03CA	Triglycerides	NATURAL AND SEMISYNTHETIC ESTROGENS, PLAIN	5.81344	FALSE	23.3045
TG(18:1_36:2)	G03DA	Triglycerides	PREGNEN (4) DERIVATIVES	5.0544	FALSE	23.3045
TG(18:1_36:2)	G04BD	Triglycerides	DRUGS FOR URINARY FREQUENCY AND INCONTINENCE	3.70768	FALSE	23.3045
TG(18:1_36:2)	G04BE	Triglycerides	DRUGS USED IN ERECTILE DYSFUNCTION	3.19028	FALSE	23.3045
TG(18:1_36:2)	G04CA	Triglycerides	ALPHA-ADRENORECEPTOR ANTAGONISTS	5.5045	FALSE	23.3045
TG(18:1_36:2)	G04CB	Triglycerides	TESTOSTERONE-5-ALPHA REDUCTASE INHIBITORS	4.02001	FALSE	23.3045
TG(18:1_36:2)	G04CX02	Triglycerides	SABALIS SERRULATAE FRUCTUS	2.89584	FALSE	23.3045
TG(18:1_36:2)	H	Triglycerides	SYSTEMIC HORMONAL PREPARATIONS, EXCL. SEX HORMONES AND INSULINS	4.65485	FALSE	23.3045
TG(18:1_36:2)	H03AA	Triglycerides	THYROID HORMONES	8.14849	FALSE	23.3045
TG(18:1_36:2)	J01	Triglycerides	ANTIBACTERIALS FOR SYSTEMIC USE	3.06693	FALSE	23.3045
TG(18:1_36:2)	L	Triglycerides	ANTINEOPLASTIC AND IMMUNOMODULATING AGENTS	3.9774	FALSE	23.3045
TG(18:1_36:2)	M	Triglycerides	MUSCULO-SKELETAL SYSTEM	4.18297	FALSE	23.3045
TG(18:1_36:2)	M01AB	Triglycerides	ACETIC ACID DERIVATIVES AND RELATED SUBSTANCES	2.49971	FALSE	23.3045
TG(18:1_36:2)	M01AC	Triglycerides	OXICAMS	4.631	FALSE	23.3045
TG(18:1_36:2)	M01AE	Triglycerides	PROPIONIC ACID DERIVATIVES	3.72807	FALSE	23.3045
TG(18:1_36:2)	M01AE01	Triglycerides	IBUPROFEN	6.60913	FALSE	23.3045
TG(18:1_36:2)	M01AH	Triglycerides	COXIBS	5.98078	FALSE	23.3045
TG(18:1_36:2)	M01AX	Triglycerides	OTHER ANTIINFLAMMATORY AND ANTIRHEUMATIC AGENTS, NON-STEROIDS	6.62868	FALSE	23.3045
TG(18:1_36:2)	M04A	Triglycerides	ANTIGOUT PREPARATIONS	6.32336	FALSE	23.3045
TG(18:1_36:2)	M05BA	Triglycerides	BISPHOSPHONATES	11.1353	FALSE	23.3045
TG(18:1_36:2)	N	Triglycerides	NERVOUS SYSTEM	4.46483	FALSE	23.3045
TG(18:1_36:2)	N02	Triglycerides	ANALGESICS	4.04647	FALSE	23.3045
TG(18:1_36:2)	N02BA	Triglycerides	SALICYLIC ACID AND DERIVATIVES	6.58053	FALSE	23.3045
TG(18:1_36:2)	N02BE	Triglycerides	ANILIDES	9.98129	FALSE	23.3045
TG(18:1_36:2)	N03AX	Triglycerides	OTHER ANTIEPILEPTICS	3.71006	FALSE	23.3045
TG(18:1_36:2)	N05BA	Triglycerides	BENZODIAZEPINE DERIVATIVES	2.67258	FALSE	23.3045
TG(18:1_36:2)	N05CF	Triglycerides	BENZODIAZEPINE RELATED DRUGS	2.66155	FALSE	23.3045
TG(18:1_36:2)	N05CH	Triglycerides	MELATONIN RECEPTOR AGONISTS	4.19348	FALSE	23.3045
TG(18:1_36:2)	N06	Triglycerides	PSYCHOANALEPTICS	4.41351	FALSE	23.3045
TG(18:1_36:2)	N06AB	Triglycerides	SELECTIVE SEROTONIN REUPTAKE INHIBITORS	8.75554	FALSE	23.3045
TG(18:1_36:2)	N06AX	Triglycerides	OTHER ANTIDEPRESSANTS	6.77593	FALSE	23.3045
TG(18:1_36:2)	R	Triglycerides	RESPIRATORY SYSTEM	4.63867	FALSE	23.3045
TG(18:1_36:2)	R01	Triglycerides	NASAL PREPARATIONS	2.76983	FALSE	23.3045
TG(18:1_36:2)	R01AD	Triglycerides	CORTICOSTEROIDS	6.15277	FALSE	23.3045
TG(18:1_36:2)	R03A	Triglycerides	ADRENERGICS, INHALANTS	7.11218	FALSE	23.3045
TG(18:1_36:2)	R03CC	Triglycerides	SELECTIVE BETA-2-ADRENORECEPTOR AGONISTS	3.0589	FALSE	23.3045
TG(18:1_36:2)	R03DC	Triglycerides	LEUKOTRIENE RECEPTOR ANTAGONISTS	4.40269	FALSE	23.3045
TG(18:1_36:2)	R06A	Triglycerides	ANTIHISTAMINES FOR SYSTEMIC USE	1.63078	FALSE	23.3045
TG(18:1_36:2)	R06AE	Triglycerides	PIPERAZINE DERIVATIVES	2.83256	FALSE	23.3045
TG(18:1_36:2)	R06AX	Triglycerides	OTHER ANTIHISTAMINES FOR SYSTEMIC USE	4.38743	FALSE	23.3045
TG(18:1_36:2)	S01	Triglycerides	OPHTHALMOLOGICALS	5.09763	FALSE	23.3045
TG(18:1_36:2)	S01ED	Triglycerides	BETA BLOCKING AGENTS	4.68668	FALSE	23.3045
TG(18:1_36:2)	S01EE	Triglycerides	PROSTAGLANDIN ANALOGUES	3.52516	FALSE	23.3045
TG(18:1_36:2)	S01XA	Triglycerides	OTHER OPHTHALMOLOGICALS	6.34784	FALSE	23.3045
TG(18:1_36:3)	A	Triglycerides	ALIMENTARY TRACT AND METABOLISM	6.15301	FALSE	23.3045
TG(18:1_36:3)	A02BA	Triglycerides	H2-RECEPTOR ANTAGONISTS	4.92383	FALSE	23.3045
TG(18:1_36:3)	A02BC	Triglycerides	PROTON PUMP INHIBITORS	9.41234	FALSE	23.3045
TG(18:1_36:3)	A06A	Triglycerides	DRUGS FOR CONSTIPATION	3.97618	FALSE	23.3045
TG(18:1_36:3)	A06AA	Triglycerides	SOFTENERS, EMOLLIENTS	4.86751	FALSE	23.3045
TG(18:1_36:3)	A06AC	Triglycerides	BULK-FORMING LAXATIVES	4.25013	FALSE	23.3045
TG(18:1_36:3)	A06AC01	Triglycerides	ISPAGHULA (PSYLLA SEEDS)	6.4607	FALSE	23.3045
TG(18:1_36:3)	A07	Triglycerides	ANTIDIARRHEALS, INTESTINAL ANTIINFLAMMATORY/ANTIINFECTIVE AGENTS	3.02968	FALSE	23.3045
TG(18:1_36:3)	A10	Triglycerides	DRUGS USED IN DIABETES	10.8622	FALSE	23.3045
TG(18:1_36:3)	A10BA	Triglycerides	BIGUANIDES	13.4113	FALSE	23.3045
TG(18:1_36:3)	A10BB	Triglycerides	SULFONYLUREAS	3.31344	FALSE	23.3045
TG(18:1_36:3)	A11	Triglycerides	VITAMINS	7.98372	FALSE	23.3045
TG(18:1_36:3)	A11B	Triglycerides	MULTIVITAMINS, PLAIN	7.53504	FALSE	23.3045
TG(18:1_36:3)	A11G	Triglycerides	ASCORBIC ACID (VITAMIN C), INCL. COMBINATIONS	6.0189	FALSE	23.3045
TG(18:1_36:3)	A12	Triglycerides	MINERALS	10.3955	FALSE	23.3045
TG(18:1_36:3)	A12BA	Triglycerides	POTASSIUM	5.15539	FALSE	23.3045
TG(18:1_36:3)	A12CB	Triglycerides	ZINC	5.84812	FALSE	23.3045
TG(18:1_36:3)	A12CE	Triglycerides	SELENIUM	7.58848	FALSE	23.3045
TG(18:1_36:3)	B01AA	Triglycerides	VITAMIN K ANTAGONISTS	2.75912	FALSE	23.3045
TG(18:1_36:3)	B01AC	Triglycerides	PLATELET AGGREGATION INHIBITORS EXCL. HEPARIN	5.14136	FALSE	23.3045
TG(18:1_36:3)	B03A	Triglycerides	IRON PREPARATIONS	3.42591	FALSE	23.3045
TG(18:1_36:3)	B03BA	Triglycerides	VITAMIN B12 (CYANOCOBALAMIN AND ANALOGUES)	5.69124	FALSE	23.3045
TG(18:1_36:3)	B03BB	Triglycerides	FOLIC ACID AND DERIVATIVES	6.45695	FALSE	23.3045
TG(18:1_36:3)	C	Triglycerides	CARDIOVASCULAR SYSTEM	8.55415	FALSE	23.3045
TG(18:1_36:3)	C01	Triglycerides	CARDIAC THERAPY	8.54847	FALSE	23.3045
TG(18:1_36:3)	C01DA	Triglycerides	ORGANIC NITRATES	3.3754	FALSE	23.3045
TG(18:1_36:3)	C01EB	Triglycerides	OTHER CARDIAC PREPARATIONS	7.52895	FALSE	23.3045
TG(18:1_36:3)	C02	Triglycerides	ANTIHYPERTENSIVES	5.31014	FALSE	23.3045
TG(18:1_36:3)	C03	Triglycerides	DIURETICS	5.26814	FALSE	23.3045
TG(18:1_36:3)	C03AA	Triglycerides	THIAZIDES, PLAIN	7.99148	FALSE	23.3045
TG(18:1_36:3)	C03CA	Triglycerides	SULFONAMIDES, PLAIN	3.5334	FALSE	23.3045
TG(18:1_36:3)	C03EA	Triglycerides	LOW-CEILING DIURETICS AND POTASSIUM-SPARING AGENTS	3.09156	FALSE	23.3045
TG(18:1_36:3)	C07A	Triglycerides	BETA BLOCKING AGENTS	2.95189	FALSE	23.3045
TG(18:1_36:3)	C07AB	Triglycerides	BETA BLOCKING AGENTS, SELECTIVE	11.2849	FALSE	23.3045
TG(18:1_36:3)	C08CA	Triglycerides	DIHYDROPYRIDINE DERIVATIVES	7.02266	FALSE	23.3045
TG(18:1_36:3)	C08D	Triglycerides	SELECTIVE CALCIUM CHANNEL BLOCKERS WITH DIRECT CARDIAC EFFECTS	9.44682	FALSE	23.3045
TG(18:1_36:3)	C09AA	Triglycerides	ACE INHIBITORS, PLAIN	12.9777	FALSE	23.3045
TG(18:1_36:3)	C09B	Triglycerides	ACE INHIBITORS, COMBINATIONS	5.50685	FALSE	23.3045
TG(18:1_36:3)	C09CA	Triglycerides	ANGIOTENSIN II RECEPTOR BLOCKERS (ARBS), PLAIN	7.48541	FALSE	23.3045
TG(18:1_36:3)	C10AA	Triglycerides	HMG COA REDUCTASE INHIBITORS	13.2058	FALSE	23.3045
TG(18:1_36:3)	C10AB	Triglycerides	FIBRATES	3.80181	FALSE	23.3045
TG(18:1_36:3)	C10AD	Triglycerides	NICOTINIC ACID AND DERIVATIVES	11.2238	FALSE	23.3045
TG(18:1_36:3)	C10AX	Triglycerides	OTHER LIPID MODIFYING AGENTS	7.49643	FALSE	23.3045
TG(18:1_36:3)	C10AX06	Triglycerides	OMEGA-3-TRIGLYCERIDES INCL. OTHER ESTERS AND ACIDS	7.58619	FALSE	23.3045
TG(18:1_36:3)	C10BA02	Triglycerides	SIMVASTATIN AND EZETIMIBE	2.39492	FALSE	23.3045
TG(18:1_36:3)	D	Triglycerides	DERMATOLOGICALS	6.49583	FALSE	23.3045
TG(18:1_36:3)	D07A	Triglycerides	CORTICOSTEROIDS, PLAIN	4.4674	FALSE	23.3045
TG(18:1_36:3)	G03	Triglycerides	SEX HORMONES AND MODULATORS OF THE GENITAL SYSTEM	7.86101	FALSE	23.3045
TG(18:1_36:3)	G03BA	Triglycerides	3-OXOANDROSTEN (4) DERIVATIVES	1.93455	FALSE	23.3045
TG(18:1_36:3)	G03C	Triglycerides	ESTROGENS	7.05965	FALSE	23.3045
TG(18:1_36:3)	G03CA	Triglycerides	NATURAL AND SEMISYNTHETIC ESTROGENS, PLAIN	7.35057	FALSE	23.3045
TG(18:1_36:3)	G03DA	Triglycerides	PREGNEN (4) DERIVATIVES	6.66862	FALSE	23.3045
TG(18:1_36:3)	G04BD	Triglycerides	DRUGS FOR URINARY FREQUENCY AND INCONTINENCE	3.0837	FALSE	23.3045
TG(18:1_36:3)	G04BE	Triglycerides	DRUGS USED IN ERECTILE DYSFUNCTION	4.53868	FALSE	23.3045
TG(18:1_36:3)	G04CA	Triglycerides	ALPHA-ADRENORECEPTOR ANTAGONISTS	5.62798	FALSE	23.3045
TG(18:1_36:3)	G04CB	Triglycerides	TESTOSTERONE-5-ALPHA REDUCTASE INHIBITORS	4.66584	FALSE	23.3045
TG(18:1_36:3)	G04CX02	Triglycerides	SABALIS SERRULATAE FRUCTUS	4.38565	FALSE	23.3045
TG(18:1_36:3)	H	Triglycerides	SYSTEMIC HORMONAL PREPARATIONS, EXCL. SEX HORMONES AND INSULINS	4.02857	FALSE	23.3045
TG(18:1_36:3)	H03AA	Triglycerides	THYROID HORMONES	7.86594	FALSE	23.3045
TG(18:1_36:3)	J01	Triglycerides	ANTIBACTERIALS FOR SYSTEMIC USE	2.33165	FALSE	23.3045
TG(18:1_36:3)	L	Triglycerides	ANTINEOPLASTIC AND IMMUNOMODULATING AGENTS	5.36616	FALSE	23.3045
TG(18:1_36:3)	M	Triglycerides	MUSCULO-SKELETAL SYSTEM	7.3909	FALSE	23.3045
TG(18:1_36:3)	M01AB	Triglycerides	ACETIC ACID DERIVATIVES AND RELATED SUBSTANCES	3.02069	FALSE	23.3045
TG(18:1_36:3)	M01AC	Triglycerides	OXICAMS	4.9042	FALSE	23.3045
TG(18:1_36:3)	M01AE	Triglycerides	PROPIONIC ACID DERIVATIVES	5.62303	FALSE	23.3045
TG(18:1_36:3)	M01AE01	Triglycerides	IBUPROFEN	4.91119	FALSE	23.3045
TG(18:1_36:3)	M01AH	Triglycerides	COXIBS	6.59246	FALSE	23.3045
TG(18:1_36:3)	M01AX	Triglycerides	OTHER ANTIINFLAMMATORY AND ANTIRHEUMATIC AGENTS, NON-STEROIDS	6.61827	FALSE	23.3045
TG(18:1_36:3)	M04A	Triglycerides	ANTIGOUT PREPARATIONS	4.59851	FALSE	23.3045
TG(18:1_36:3)	M05BA	Triglycerides	BISPHOSPHONATES	13.0793	FALSE	23.3045
TG(18:1_36:3)	N	Triglycerides	NERVOUS SYSTEM	4.9697	FALSE	23.3045
TG(18:1_36:3)	N02	Triglycerides	ANALGESICS	5.34819	FALSE	23.3045
TG(18:1_36:3)	N02BA	Triglycerides	SALICYLIC ACID AND DERIVATIVES	7.88042	FALSE	23.3045
TG(18:1_36:3)	N02BE	Triglycerides	ANILIDES	12.9797	FALSE	23.3045
TG(18:1_36:3)	N03AX	Triglycerides	OTHER ANTIEPILEPTICS	4.06427	FALSE	23.3045
TG(18:1_36:3)	N05BA	Triglycerides	BENZODIAZEPINE DERIVATIVES	1.90169	FALSE	23.3045
TG(18:1_36:3)	N05CF	Triglycerides	BENZODIAZEPINE RELATED DRUGS	3.47072	FALSE	23.3045
TG(18:1_36:3)	N05CH	Triglycerides	MELATONIN RECEPTOR AGONISTS	3.40595	FALSE	23.3045
TG(18:1_36:3)	N06	Triglycerides	PSYCHOANALEPTICS	4.18768	FALSE	23.3045
TG(18:1_36:3)	N06AB	Triglycerides	SELECTIVE SEROTONIN REUPTAKE INHIBITORS	8.59572	FALSE	23.3045
TG(18:1_36:3)	N06AX	Triglycerides	OTHER ANTIDEPRESSANTS	7.14387	FALSE	23.3045
TG(18:1_36:3)	R	Triglycerides	RESPIRATORY SYSTEM	4.8418	FALSE	23.3045
TG(18:1_36:3)	R01	Triglycerides	NASAL PREPARATIONS	4.94699	FALSE	23.3045
TG(18:1_36:3)	R01AD	Triglycerides	CORTICOSTEROIDS	7.4015	FALSE	23.3045
TG(18:1_36:3)	R03A	Triglycerides	ADRENERGICS, INHALANTS	5.34603	FALSE	23.3045
TG(18:1_36:3)	R03CC	Triglycerides	SELECTIVE BETA-2-ADRENORECEPTOR AGONISTS	4.06406	FALSE	23.3045
TG(18:1_36:3)	R03DC	Triglycerides	LEUKOTRIENE RECEPTOR ANTAGONISTS	2.42257	FALSE	23.3045
TG(18:1_36:3)	R06A	Triglycerides	ANTIHISTAMINES FOR SYSTEMIC USE	2.92073	FALSE	23.3045
TG(18:1_36:3)	R06AE	Triglycerides	PIPERAZINE DERIVATIVES	3.87119	FALSE	23.3045
TG(18:1_36:3)	R06AX	Triglycerides	OTHER ANTIHISTAMINES FOR SYSTEMIC USE	5.06683	FALSE	23.3045
TG(18:1_36:3)	S01	Triglycerides	OPHTHALMOLOGICALS	5.38324	FALSE	23.3045
TG(18:1_36:3)	S01ED	Triglycerides	BETA BLOCKING AGENTS	4.00961	FALSE	23.3045
TG(18:1_36:3)	S01EE	Triglycerides	PROSTAGLANDIN ANALOGUES	3.43473	FALSE	23.3045
TG(18:1_36:3)	S01XA	Triglycerides	OTHER OPHTHALMOLOGICALS	5.98799	FALSE	23.3045
TG(18:1_36:4)	A	Triglycerides	ALIMENTARY TRACT AND METABOLISM	6.17922	FALSE	23.3045
TG(18:1_36:4)	A02BA	Triglycerides	H2-RECEPTOR ANTAGONISTS	4.50682	FALSE	23.3045
TG(18:1_36:4)	A02BC	Triglycerides	PROTON PUMP INHIBITORS	8.08476	FALSE	23.3045
TG(18:1_36:4)	A06A	Triglycerides	DRUGS FOR CONSTIPATION	3.48548	FALSE	23.3045
TG(18:1_36:4)	A06AA	Triglycerides	SOFTENERS, EMOLLIENTS	5.15495	FALSE	23.3045
TG(18:1_36:4)	A06AC	Triglycerides	BULK-FORMING LAXATIVES	4.14711	FALSE	23.3045
TG(18:1_36:4)	A06AC01	Triglycerides	ISPAGHULA (PSYLLA SEEDS)	5.10379	FALSE	23.3045
TG(18:1_36:4)	A07	Triglycerides	ANTIDIARRHEALS, INTESTINAL ANTIINFLAMMATORY/ANTIINFECTIVE AGENTS	3.11177	FALSE	23.3045
TG(18:1_36:4)	A10	Triglycerides	DRUGS USED IN DIABETES	9.95737	FALSE	23.3045
TG(18:1_36:4)	A10BA	Triglycerides	BIGUANIDES	13.3696	FALSE	23.3045
TG(18:1_36:4)	A10BB	Triglycerides	SULFONYLUREAS	2.61399	FALSE	23.3045
TG(18:1_36:4)	A11	Triglycerides	VITAMINS	10.5631	FALSE	23.3045
TG(18:1_36:4)	A11B	Triglycerides	MULTIVITAMINS, PLAIN	8.1344	FALSE	23.3045
TG(18:1_36:4)	A11G	Triglycerides	ASCORBIC ACID (VITAMIN C), INCL. COMBINATIONS	5.78265	FALSE	23.3045
TG(18:1_36:4)	A12	Triglycerides	MINERALS	9.79896	FALSE	23.3045
TG(18:1_36:4)	A12BA	Triglycerides	POTASSIUM	4.92653	FALSE	23.3045
TG(18:1_36:4)	A12CB	Triglycerides	ZINC	6.35889	FALSE	23.3045
TG(18:1_36:4)	A12CE	Triglycerides	SELENIUM	8.06198	FALSE	23.3045
TG(18:1_36:4)	B01AA	Triglycerides	VITAMIN K ANTAGONISTS	3.40559	FALSE	23.3045
TG(18:1_36:4)	B01AC	Triglycerides	PLATELET AGGREGATION INHIBITORS EXCL. HEPARIN	5.5819	FALSE	23.3045
TG(18:1_36:4)	B03A	Triglycerides	IRON PREPARATIONS	2.987	FALSE	23.3045
TG(18:1_36:4)	B03BA	Triglycerides	VITAMIN B12 (CYANOCOBALAMIN AND ANALOGUES)	5.007	FALSE	23.3045
TG(18:1_36:4)	B03BB	Triglycerides	FOLIC ACID AND DERIVATIVES	4.93446	FALSE	23.3045
TG(18:1_36:4)	C	Triglycerides	CARDIOVASCULAR SYSTEM	8.93694	FALSE	23.3045
TG(18:1_36:4)	C01	Triglycerides	CARDIAC THERAPY	7.57263	FALSE	23.3045
TG(18:1_36:4)	C01DA	Triglycerides	ORGANIC NITRATES	3.07382	FALSE	23.3045
TG(18:1_36:4)	C01EB	Triglycerides	OTHER CARDIAC PREPARATIONS	7.87127	FALSE	23.3045
TG(18:1_36:4)	C02	Triglycerides	ANTIHYPERTENSIVES	5.03921	FALSE	23.3045
TG(18:1_36:4)	C03	Triglycerides	DIURETICS	4.96885	FALSE	23.3045
TG(18:1_36:4)	C03AA	Triglycerides	THIAZIDES, PLAIN	7.83734	FALSE	23.3045
TG(18:1_36:4)	C03CA	Triglycerides	SULFONAMIDES, PLAIN	2.8562	FALSE	23.3045
TG(18:1_36:4)	C03EA	Triglycerides	LOW-CEILING DIURETICS AND POTASSIUM-SPARING AGENTS	1.0087	FALSE	23.3045
TG(18:1_36:4)	C07A	Triglycerides	BETA BLOCKING AGENTS	3.38518	FALSE	23.3045
TG(18:1_36:4)	C07AB	Triglycerides	BETA BLOCKING AGENTS, SELECTIVE	9.73702	FALSE	23.3045
TG(18:1_36:4)	C08CA	Triglycerides	DIHYDROPYRIDINE DERIVATIVES	6.79554	FALSE	23.3045
TG(18:1_36:4)	C08D	Triglycerides	SELECTIVE CALCIUM CHANNEL BLOCKERS WITH DIRECT CARDIAC EFFECTS	9.32711	FALSE	23.3045
TG(18:1_36:4)	C09AA	Triglycerides	ACE INHIBITORS, PLAIN	13.9743	FALSE	23.3045
TG(18:1_36:4)	C09B	Triglycerides	ACE INHIBITORS, COMBINATIONS	5.43873	FALSE	23.3045
TG(18:1_36:4)	C09CA	Triglycerides	ANGIOTENSIN II RECEPTOR BLOCKERS (ARBS), PLAIN	6.96933	FALSE	23.3045
TG(18:1_36:4)	C10AA	Triglycerides	HMG COA REDUCTASE INHIBITORS	11.192	FALSE	23.3045
TG(18:1_36:4)	C10AB	Triglycerides	FIBRATES	3.77061	FALSE	23.3045
TG(18:1_36:4)	C10AD	Triglycerides	NICOTINIC ACID AND DERIVATIVES	7.7851	FALSE	23.3045
TG(18:1_36:4)	C10AX	Triglycerides	OTHER LIPID MODIFYING AGENTS	7.7762	FALSE	23.3045
TG(18:1_36:4)	C10AX06	Triglycerides	OMEGA-3-TRIGLYCERIDES INCL. OTHER ESTERS AND ACIDS	8.50458	FALSE	23.3045
TG(18:1_36:4)	C10BA02	Triglycerides	SIMVASTATIN AND EZETIMIBE	1.72887	FALSE	23.3045
TG(18:1_36:4)	D	Triglycerides	DERMATOLOGICALS	8.75282	FALSE	23.3045
TG(18:1_36:4)	D07A	Triglycerides	CORTICOSTEROIDS, PLAIN	4.41021	FALSE	23.3045
TG(18:1_36:4)	G03	Triglycerides	SEX HORMONES AND MODULATORS OF THE GENITAL SYSTEM	8.22087	FALSE	23.3045
TG(18:1_36:4)	G03BA	Triglycerides	3-OXOANDROSTEN (4) DERIVATIVES	1.43378	FALSE	23.3045
TG(18:1_36:4)	G03C	Triglycerides	ESTROGENS	7.22674	FALSE	23.3045
TG(18:1_36:4)	G03CA	Triglycerides	NATURAL AND SEMISYNTHETIC ESTROGENS, PLAIN	6.99481	FALSE	23.3045
TG(18:1_36:4)	G03DA	Triglycerides	PREGNEN (4) DERIVATIVES	7.30869	FALSE	23.3045
TG(18:1_36:4)	G04BD	Triglycerides	DRUGS FOR URINARY FREQUENCY AND INCONTINENCE	2.32111	FALSE	23.3045
TG(18:1_36:4)	G04BE	Triglycerides	DRUGS USED IN ERECTILE DYSFUNCTION	3.86473	FALSE	23.3045
TG(18:1_36:4)	G04CA	Triglycerides	ALPHA-ADRENORECEPTOR ANTAGONISTS	4.99468	FALSE	23.3045
TG(18:1_36:4)	G04CB	Triglycerides	TESTOSTERONE-5-ALPHA REDUCTASE INHIBITORS	4.81241	FALSE	23.3045
TG(18:1_36:4)	G04CX02	Triglycerides	SABALIS SERRULATAE FRUCTUS	3.91442	FALSE	23.3045
TG(18:1_36:4)	H	Triglycerides	SYSTEMIC HORMONAL PREPARATIONS, EXCL. SEX HORMONES AND INSULINS	4.17464	FALSE	23.3045
TG(18:1_36:4)	H03AA	Triglycerides	THYROID HORMONES	7.17836	FALSE	23.3045
TG(18:1_36:4)	J01	Triglycerides	ANTIBACTERIALS FOR SYSTEMIC USE	2.86105	FALSE	23.3045
TG(18:1_36:4)	L	Triglycerides	ANTINEOPLASTIC AND IMMUNOMODULATING AGENTS	5.44837	FALSE	23.3045
TG(18:1_36:4)	M	Triglycerides	MUSCULO-SKELETAL SYSTEM	8.24674	FALSE	23.3045
TG(18:1_36:4)	M01AB	Triglycerides	ACETIC ACID DERIVATIVES AND RELATED SUBSTANCES	3.31723	FALSE	23.3045
TG(18:1_36:4)	M01AC	Triglycerides	OXICAMS	5.86533	FALSE	23.3045
TG(18:1_36:4)	M01AE	Triglycerides	PROPIONIC ACID DERIVATIVES	6.81956	FALSE	23.3045
TG(18:1_36:4)	M01AE01	Triglycerides	IBUPROFEN	4.27534	FALSE	23.3045
TG(18:1_36:4)	M01AH	Triglycerides	COXIBS	5.451	FALSE	23.3045
TG(18:1_36:4)	M01AX	Triglycerides	OTHER ANTIINFLAMMATORY AND ANTIRHEUMATIC AGENTS, NON-STEROIDS	6.59899	FALSE	23.3045
TG(18:1_36:4)	M04A	Triglycerides	ANTIGOUT PREPARATIONS	4.50206	FALSE	23.3045
TG(18:1_36:4)	M05BA	Triglycerides	BISPHOSPHONATES	13.6494	FALSE	23.3045
TG(18:1_36:4)	N	Triglycerides	NERVOUS SYSTEM	6.06857	FALSE	23.3045
TG(18:1_36:4)	N02	Triglycerides	ANALGESICS	6.19619	FALSE	23.3045
TG(18:1_36:4)	N02BA	Triglycerides	SALICYLIC ACID AND DERIVATIVES	8.69142	FALSE	23.3045
TG(18:1_36:4)	N02BE	Triglycerides	ANILIDES	13.968	FALSE	23.3045
TG(18:1_36:4)	N03AX	Triglycerides	OTHER ANTIEPILEPTICS	4.56556	FALSE	23.3045
TG(18:1_36:4)	N05BA	Triglycerides	BENZODIAZEPINE DERIVATIVES	2.23393	FALSE	23.3045
TG(18:1_36:4)	N05CF	Triglycerides	BENZODIAZEPINE RELATED DRUGS	4.55063	FALSE	23.3045
TG(18:1_36:4)	N05CH	Triglycerides	MELATONIN RECEPTOR AGONISTS	2.55065	FALSE	23.3045
TG(18:1_36:4)	N06	Triglycerides	PSYCHOANALEPTICS	3.27708	FALSE	23.3045
TG(18:1_36:4)	N06AB	Triglycerides	SELECTIVE SEROTONIN REUPTAKE INHIBITORS	8.68492	FALSE	23.3045
TG(18:1_36:4)	N06AX	Triglycerides	OTHER ANTIDEPRESSANTS	6.65196	FALSE	23.3045
TG(18:1_36:4)	R	Triglycerides	RESPIRATORY SYSTEM	5.26082	FALSE	23.3045
TG(18:1_36:4)	R01	Triglycerides	NASAL PREPARATIONS	5.75607	FALSE	23.3045
TG(18:1_36:4)	R01AD	Triglycerides	CORTICOSTEROIDS	7.78611	FALSE	23.3045
TG(18:1_36:4)	R03A	Triglycerides	ADRENERGICS, INHALANTS	4.66482	FALSE	23.3045
TG(18:1_36:4)	R03CC	Triglycerides	SELECTIVE BETA-2-ADRENORECEPTOR AGONISTS	5.3586	FALSE	23.3045
TG(18:1_36:4)	R03DC	Triglycerides	LEUKOTRIENE RECEPTOR ANTAGONISTS	2.3377	FALSE	23.3045
TG(18:1_36:4)	R06A	Triglycerides	ANTIHISTAMINES FOR SYSTEMIC USE	3.05242	FALSE	23.3045
TG(18:1_36:4)	R06AE	Triglycerides	PIPERAZINE DERIVATIVES	4.28009	FALSE	23.3045
TG(18:1_36:4)	R06AX	Triglycerides	OTHER ANTIHISTAMINES FOR SYSTEMIC USE	5.59669	FALSE	23.3045
TG(18:1_36:4)	S01	Triglycerides	OPHTHALMOLOGICALS	5.72172	FALSE	23.3045
TG(18:1_36:4)	S01ED	Triglycerides	BETA BLOCKING AGENTS	4.34918	FALSE	23.3045
TG(18:1_36:4)	S01EE	Triglycerides	PROSTAGLANDIN ANALOGUES	3.39281	FALSE	23.3045
TG(18:1_36:4)	S01XA	Triglycerides	OTHER OPHTHALMOLOGICALS	5.90865	FALSE	23.3045
TG(18:1_36:5)	A	Triglycerides	ALIMENTARY TRACT AND METABOLISM	6.16517	FALSE	23.3045
TG(18:1_36:5)	A02BA	Triglycerides	H2-RECEPTOR ANTAGONISTS	4.71326	FALSE	23.3045
TG(18:1_36:5)	A02BC	Triglycerides	PROTON PUMP INHIBITORS	6.08962	FALSE	23.3045
TG(18:1_36:5)	A06A	Triglycerides	DRUGS FOR CONSTIPATION	2.80967	FALSE	23.3045
TG(18:1_36:5)	A06AA	Triglycerides	SOFTENERS, EMOLLIENTS	6.16858	FALSE	23.3045
TG(18:1_36:5)	A06AC	Triglycerides	BULK-FORMING LAXATIVES	5.11763	FALSE	23.3045
TG(18:1_36:5)	A06AC01	Triglycerides	ISPAGHULA (PSYLLA SEEDS)	2.51029	FALSE	23.3045
TG(18:1_36:5)	A07	Triglycerides	ANTIDIARRHEALS, INTESTINAL ANTIINFLAMMATORY/ANTIINFECTIVE AGENTS	1.63999	FALSE	23.3045
TG(18:1_36:5)	A10	Triglycerides	DRUGS USED IN DIABETES	5.26872	FALSE	23.3045
TG(18:1_36:5)	A10BA	Triglycerides	BIGUANIDES	10.6017	FALSE	23.3045
TG(18:1_36:5)	A10BB	Triglycerides	SULFONYLUREAS	2.26807	FALSE	23.3045
TG(18:1_36:5)	A11	Triglycerides	VITAMINS	14.4082	FALSE	23.3045
TG(18:1_36:5)	A11B	Triglycerides	MULTIVITAMINS, PLAIN	8.7052	FALSE	23.3045
TG(18:1_36:5)	A11G	Triglycerides	ASCORBIC ACID (VITAMIN C), INCL. COMBINATIONS	7.00149	FALSE	23.3045
TG(18:1_36:5)	A12	Triglycerides	MINERALS	7.33514	FALSE	23.3045
TG(18:1_36:5)	A12BA	Triglycerides	POTASSIUM	4.98182	FALSE	23.3045
TG(18:1_36:5)	A12CB	Triglycerides	ZINC	6.40463	FALSE	23.3045
TG(18:1_36:5)	A12CE	Triglycerides	SELENIUM	8.11605	FALSE	23.3045
TG(18:1_36:5)	B01AA	Triglycerides	VITAMIN K ANTAGONISTS	5.08216	FALSE	23.3045
TG(18:1_36:5)	B01AC	Triglycerides	PLATELET AGGREGATION INHIBITORS EXCL. HEPARIN	5.64613	FALSE	23.3045
TG(18:1_36:5)	B03A	Triglycerides	IRON PREPARATIONS	2.86384	FALSE	23.3045
TG(18:1_36:5)	B03BA	Triglycerides	VITAMIN B12 (CYANOCOBALAMIN AND ANALOGUES)	5.13397	FALSE	23.3045
TG(18:1_36:5)	B03BB	Triglycerides	FOLIC ACID AND DERIVATIVES	3.98306	FALSE	23.3045
TG(18:1_36:5)	C	Triglycerides	CARDIOVASCULAR SYSTEM	5.85825	FALSE	23.3045
TG(18:1_36:5)	C01	Triglycerides	CARDIAC THERAPY	6.39845	FALSE	23.3045
TG(18:1_36:5)	C01DA	Triglycerides	ORGANIC NITRATES	2.49308	FALSE	23.3045
TG(18:1_36:5)	C01EB	Triglycerides	OTHER CARDIAC PREPARATIONS	8.80033	FALSE	23.3045
TG(18:1_36:5)	C02	Triglycerides	ANTIHYPERTENSIVES	5.2029	FALSE	23.3045
TG(18:1_36:5)	C03	Triglycerides	DIURETICS	3.40872	FALSE	23.3045
TG(18:1_36:5)	C03AA	Triglycerides	THIAZIDES, PLAIN	7.77259	FALSE	23.3045
TG(18:1_36:5)	C03CA	Triglycerides	SULFONAMIDES, PLAIN	2.70704	FALSE	23.3045
TG(18:1_36:5)	C03EA	Triglycerides	LOW-CEILING DIURETICS AND POTASSIUM-SPARING AGENTS	-0.0966464	FALSE	23.3045
TG(18:1_36:5)	C07A	Triglycerides	BETA BLOCKING AGENTS	4.49719	FALSE	23.3045
TG(18:1_36:5)	C07AB	Triglycerides	BETA BLOCKING AGENTS, SELECTIVE	7.52335	FALSE	23.3045
TG(18:1_36:5)	C08CA	Triglycerides	DIHYDROPYRIDINE DERIVATIVES	5.05174	FALSE	23.3045
TG(18:1_36:5)	C08D	Triglycerides	SELECTIVE CALCIUM CHANNEL BLOCKERS WITH DIRECT CARDIAC EFFECTS	8.74416	FALSE	23.3045
TG(18:1_36:5)	C09AA	Triglycerides	ACE INHIBITORS, PLAIN	12.6756	FALSE	23.3045
TG(18:1_36:5)	C09B	Triglycerides	ACE INHIBITORS, COMBINATIONS	3.59719	FALSE	23.3045
TG(18:1_36:5)	C09CA	Triglycerides	ANGIOTENSIN II RECEPTOR BLOCKERS (ARBS), PLAIN	6.06148	FALSE	23.3045
TG(18:1_36:5)	C10AA	Triglycerides	HMG COA REDUCTASE INHIBITORS	9.31748	FALSE	23.3045
TG(18:1_36:5)	C10AB	Triglycerides	FIBRATES	3.78119	FALSE	23.3045
TG(18:1_36:5)	C10AD	Triglycerides	NICOTINIC ACID AND DERIVATIVES	5.63396	FALSE	23.3045
TG(18:1_36:5)	C10AX	Triglycerides	OTHER LIPID MODIFYING AGENTS	8.24673	FALSE	23.3045
TG(18:1_36:5)	C10AX06	Triglycerides	OMEGA-3-TRIGLYCERIDES INCL. OTHER ESTERS AND ACIDS	12.1445	FALSE	23.3045
TG(18:1_36:5)	C10BA02	Triglycerides	SIMVASTATIN AND EZETIMIBE	0.928378	FALSE	23.3045
TG(18:1_36:5)	D	Triglycerides	DERMATOLOGICALS	8.57114	FALSE	23.3045
TG(18:1_36:5)	D07A	Triglycerides	CORTICOSTEROIDS, PLAIN	5.69988	FALSE	23.3045
TG(18:1_36:5)	G03	Triglycerides	SEX HORMONES AND MODULATORS OF THE GENITAL SYSTEM	7.04783	FALSE	23.3045
TG(18:1_36:5)	G03BA	Triglycerides	3-OXOANDROSTEN (4) DERIVATIVES	1.37757	FALSE	23.3045
TG(18:1_36:5)	G03C	Triglycerides	ESTROGENS	5.90488	FALSE	23.3045
TG(18:1_36:5)	G03CA	Triglycerides	NATURAL AND SEMISYNTHETIC ESTROGENS, PLAIN	5.95394	FALSE	23.3045
TG(18:1_36:5)	G03DA	Triglycerides	PREGNEN (4) DERIVATIVES	6.21031	FALSE	23.3045
TG(18:1_36:5)	G04BD	Triglycerides	DRUGS FOR URINARY FREQUENCY AND INCONTINENCE	2.07814	FALSE	23.3045
TG(18:1_36:5)	G04BE	Triglycerides	DRUGS USED IN ERECTILE DYSFUNCTION	3.06575	FALSE	23.3045
TG(18:1_36:5)	G04CA	Triglycerides	ALPHA-ADRENORECEPTOR ANTAGONISTS	5.64698	FALSE	23.3045
TG(18:1_36:5)	G04CB	Triglycerides	TESTOSTERONE-5-ALPHA REDUCTASE INHIBITORS	4.52076	FALSE	23.3045
TG(18:1_36:5)	G04CX02	Triglycerides	SABALIS SERRULATAE FRUCTUS	5.3147	FALSE	23.3045
TG(18:1_36:5)	H	Triglycerides	SYSTEMIC HORMONAL PREPARATIONS, EXCL. SEX HORMONES AND INSULINS	3.51298	FALSE	23.3045
TG(18:1_36:5)	H03AA	Triglycerides	THYROID HORMONES	6.78498	FALSE	23.3045
TG(18:1_36:5)	J01	Triglycerides	ANTIBACTERIALS FOR SYSTEMIC USE	4.1247	FALSE	23.3045
TG(18:1_36:5)	L	Triglycerides	ANTINEOPLASTIC AND IMMUNOMODULATING AGENTS	6.04331	FALSE	23.3045
TG(18:1_36:5)	M	Triglycerides	MUSCULO-SKELETAL SYSTEM	7.7041	FALSE	23.3045
TG(18:1_36:5)	M01AB	Triglycerides	ACETIC ACID DERIVATIVES AND RELATED SUBSTANCES	1.89379	FALSE	23.3045
TG(18:1_36:5)	M01AC	Triglycerides	OXICAMS	8.76704	FALSE	23.3045
TG(18:1_36:5)	M01AE	Triglycerides	PROPIONIC ACID DERIVATIVES	8.0117	FALSE	23.3045
TG(18:1_36:5)	M01AE01	Triglycerides	IBUPROFEN	4.73301	FALSE	23.3045
TG(18:1_36:5)	M01AH	Triglycerides	COXIBS	4.83537	FALSE	23.3045
TG(18:1_36:5)	M01AX	Triglycerides	OTHER ANTIINFLAMMATORY AND ANTIRHEUMATIC AGENTS, NON-STEROIDS	6.06276	FALSE	23.3045
TG(18:1_36:5)	M04A	Triglycerides	ANTIGOUT PREPARATIONS	5.62857	FALSE	23.3045
TG(18:1_36:5)	M05BA	Triglycerides	BISPHOSPHONATES	15.0096	FALSE	23.3045
TG(18:1_36:5)	N	Triglycerides	NERVOUS SYSTEM	7.64599	FALSE	23.3045
TG(18:1_36:5)	N02	Triglycerides	ANALGESICS	6.86638	FALSE	23.3045
TG(18:1_36:5)	N02BA	Triglycerides	SALICYLIC ACID AND DERIVATIVES	7.20482	FALSE	23.3045
TG(18:1_36:5)	N02BE	Triglycerides	ANILIDES	12.7418	FALSE	23.3045
TG(18:1_36:5)	N03AX	Triglycerides	OTHER ANTIEPILEPTICS	4.49543	FALSE	23.3045
TG(18:1_36:5)	N05BA	Triglycerides	BENZODIAZEPINE DERIVATIVES	3.19461	FALSE	23.3045
TG(18:1_36:5)	N05CF	Triglycerides	BENZODIAZEPINE RELATED DRUGS	5.81952	FALSE	23.3045
TG(18:1_36:5)	N05CH	Triglycerides	MELATONIN RECEPTOR AGONISTS	2.10599	FALSE	23.3045
TG(18:1_36:5)	N06	Triglycerides	PSYCHOANALEPTICS	2.25039	FALSE	23.3045
TG(18:1_36:5)	N06AB	Triglycerides	SELECTIVE SEROTONIN REUPTAKE INHIBITORS	8.71706	FALSE	23.3045
TG(18:1_36:5)	N06AX	Triglycerides	OTHER ANTIDEPRESSANTS	5.40018	FALSE	23.3045
TG(18:1_36:5)	R	Triglycerides	RESPIRATORY SYSTEM	5.27878	FALSE	23.3045
TG(18:1_36:5)	R01	Triglycerides	NASAL PREPARATIONS	5.07465	FALSE	23.3045
TG(18:1_36:5)	R01AD	Triglycerides	CORTICOSTEROIDS	8.29241	FALSE	23.3045
TG(18:1_36:5)	R03A	Triglycerides	ADRENERGICS, INHALANTS	4.78571	FALSE	23.3045
TG(18:1_36:5)	R03CC	Triglycerides	SELECTIVE BETA-2-ADRENORECEPTOR AGONISTS	5.66214	FALSE	23.3045
TG(18:1_36:5)	R03DC	Triglycerides	LEUKOTRIENE RECEPTOR ANTAGONISTS	2.35093	FALSE	23.3045
TG(18:1_36:5)	R06A	Triglycerides	ANTIHISTAMINES FOR SYSTEMIC USE	2.89281	FALSE	23.3045
TG(18:1_36:5)	R06AE	Triglycerides	PIPERAZINE DERIVATIVES	3.72496	FALSE	23.3045
TG(18:1_36:5)	R06AX	Triglycerides	OTHER ANTIHISTAMINES FOR SYSTEMIC USE	4.71373	FALSE	23.3045
TG(18:1_36:5)	S01	Triglycerides	OPHTHALMOLOGICALS	6.62586	FALSE	23.3045
TG(18:1_36:5)	S01ED	Triglycerides	BETA BLOCKING AGENTS	6.31531	FALSE	23.3045
TG(18:1_36:5)	S01EE	Triglycerides	PROSTAGLANDIN ANALOGUES	4.36412	FALSE	23.3045
TG(18:1_36:5)	S01XA	Triglycerides	OTHER OPHTHALMOLOGICALS	5.67492	FALSE	23.3045
TG(18:1_36:6)	A	Triglycerides	ALIMENTARY TRACT AND METABOLISM	7.66981	FALSE	23.3045
TG(18:1_36:6)	A02BA	Triglycerides	H2-RECEPTOR ANTAGONISTS	5.87132	FALSE	23.3045
TG(18:1_36:6)	A02BC	Triglycerides	PROTON PUMP INHIBITORS	5.40316	FALSE	23.3045
TG(18:1_36:6)	A06A	Triglycerides	DRUGS FOR CONSTIPATION	3.15245	FALSE	23.3045
TG(18:1_36:6)	A06AA	Triglycerides	SOFTENERS, EMOLLIENTS	5.25217	FALSE	23.3045
TG(18:1_36:6)	A06AC	Triglycerides	BULK-FORMING LAXATIVES	5.87268	FALSE	23.3045
TG(18:1_36:6)	A06AC01	Triglycerides	ISPAGHULA (PSYLLA SEEDS)	1.93542	FALSE	23.3045
TG(18:1_36:6)	A07	Triglycerides	ANTIDIARRHEALS, INTESTINAL ANTIINFLAMMATORY/ANTIINFECTIVE AGENTS	2.06312	FALSE	23.3045
TG(18:1_36:6)	A10	Triglycerides	DRUGS USED IN DIABETES	3.5719	FALSE	23.3045
TG(18:1_36:6)	A10BA	Triglycerides	BIGUANIDES	12.4437	FALSE	23.3045
TG(18:1_36:6)	A10BB	Triglycerides	SULFONYLUREAS	2.50245	FALSE	23.3045
TG(18:1_36:6)	A11	Triglycerides	VITAMINS	15.103	FALSE	23.3045
TG(18:1_36:6)	A11B	Triglycerides	MULTIVITAMINS, PLAIN	11.1128	FALSE	23.3045
TG(18:1_36:6)	A11G	Triglycerides	ASCORBIC ACID (VITAMIN C), INCL. COMBINATIONS	8.28739	FALSE	23.3045
TG(18:1_36:6)	A12	Triglycerides	MINERALS	7.68295	FALSE	23.3045
TG(18:1_36:6)	A12BA	Triglycerides	POTASSIUM	6.01256	FALSE	23.3045
TG(18:1_36:6)	A12CB	Triglycerides	ZINC	4.99757	FALSE	23.3045
TG(18:1_36:6)	A12CE	Triglycerides	SELENIUM	8.43152	FALSE	23.3045
TG(18:1_36:6)	B01AA	Triglycerides	VITAMIN K ANTAGONISTS	5.05031	FALSE	23.3045
TG(18:1_36:6)	B01AC	Triglycerides	PLATELET AGGREGATION INHIBITORS EXCL. HEPARIN	5.9694	FALSE	23.3045
TG(18:1_36:6)	B03A	Triglycerides	IRON PREPARATIONS	3.06852	FALSE	23.3045
TG(18:1_36:6)	B03BA	Triglycerides	VITAMIN B12 (CYANOCOBALAMIN AND ANALOGUES)	5.98376	FALSE	23.3045
TG(18:1_36:6)	B03BB	Triglycerides	FOLIC ACID AND DERIVATIVES	5.43446	FALSE	23.3045
TG(18:1_36:6)	C	Triglycerides	CARDIOVASCULAR SYSTEM	4.33807	FALSE	23.3045
TG(18:1_36:6)	C01	Triglycerides	CARDIAC THERAPY	3.82266	FALSE	23.3045
TG(18:1_36:6)	C01DA	Triglycerides	ORGANIC NITRATES	4.21527	FALSE	23.3045
TG(18:1_36:6)	C01EB	Triglycerides	OTHER CARDIAC PREPARATIONS	10.5518	FALSE	23.3045
TG(18:1_36:6)	C02	Triglycerides	ANTIHYPERTENSIVES	7.66727	FALSE	23.3045
TG(18:1_36:6)	C03	Triglycerides	DIURETICS	4.02113	FALSE	23.3045
TG(18:1_36:6)	C03AA	Triglycerides	THIAZIDES, PLAIN	9.00654	FALSE	23.3045
TG(18:1_36:6)	C03CA	Triglycerides	SULFONAMIDES, PLAIN	3.91425	FALSE	23.3045
TG(18:1_36:6)	C03EA	Triglycerides	LOW-CEILING DIURETICS AND POTASSIUM-SPARING AGENTS	1.19207	FALSE	23.3045
TG(18:1_36:6)	C07A	Triglycerides	BETA BLOCKING AGENTS	2.478	FALSE	23.3045
TG(18:1_36:6)	C07AB	Triglycerides	BETA BLOCKING AGENTS, SELECTIVE	6.64311	FALSE	23.3045
TG(18:1_36:6)	C08CA	Triglycerides	DIHYDROPYRIDINE DERIVATIVES	5.19377	FALSE	23.3045
TG(18:1_36:6)	C08D	Triglycerides	SELECTIVE CALCIUM CHANNEL BLOCKERS WITH DIRECT CARDIAC EFFECTS	7.95358	FALSE	23.3045
TG(18:1_36:6)	C09AA	Triglycerides	ACE INHIBITORS, PLAIN	11.8826	FALSE	23.3045
TG(18:1_36:6)	C09B	Triglycerides	ACE INHIBITORS, COMBINATIONS	3.2622	FALSE	23.3045
TG(18:1_36:6)	C09CA	Triglycerides	ANGIOTENSIN II RECEPTOR BLOCKERS (ARBS), PLAIN	9.45451	FALSE	23.3045
TG(18:1_36:6)	C10AA	Triglycerides	HMG COA REDUCTASE INHIBITORS	16.5963	FALSE	23.3045
TG(18:1_36:6)	C10AB	Triglycerides	FIBRATES	4.38765	FALSE	23.3045
TG(18:1_36:6)	C10AD	Triglycerides	NICOTINIC ACID AND DERIVATIVES	5.24976	FALSE	23.3045
TG(18:1_36:6)	C10AX	Triglycerides	OTHER LIPID MODIFYING AGENTS	9.02232	FALSE	23.3045
TG(18:1_36:6)	C10AX06	Triglycerides	OMEGA-3-TRIGLYCERIDES INCL. OTHER ESTERS AND ACIDS	30.3118	TRUE	23.3045
TG(18:1_36:6)	C10BA02	Triglycerides	SIMVASTATIN AND EZETIMIBE	0.50418	FALSE	23.3045
TG(18:1_36:6)	D	Triglycerides	DERMATOLOGICALS	8.00083	FALSE	23.3045
TG(18:1_36:6)	D07A	Triglycerides	CORTICOSTEROIDS, PLAIN	5.92278	FALSE	23.3045
TG(18:1_36:6)	G03	Triglycerides	SEX HORMONES AND MODULATORS OF THE GENITAL SYSTEM	6.96588	FALSE	23.3045
TG(18:1_36:6)	G03BA	Triglycerides	3-OXOANDROSTEN (4) DERIVATIVES	0.318287	FALSE	23.3045
TG(18:1_36:6)	G03C	Triglycerides	ESTROGENS	5.01801	FALSE	23.3045
TG(18:1_36:6)	G03CA	Triglycerides	NATURAL AND SEMISYNTHETIC ESTROGENS, PLAIN	5.11638	FALSE	23.3045
TG(18:1_36:6)	G03DA	Triglycerides	PREGNEN (4) DERIVATIVES	6.654	FALSE	23.3045
TG(18:1_36:6)	G04BD	Triglycerides	DRUGS FOR URINARY FREQUENCY AND INCONTINENCE	2.16292	FALSE	23.3045
TG(18:1_36:6)	G04BE	Triglycerides	DRUGS USED IN ERECTILE DYSFUNCTION	4.67365	FALSE	23.3045
TG(18:1_36:6)	G04CA	Triglycerides	ALPHA-ADRENORECEPTOR ANTAGONISTS	13.8319	FALSE	23.3045
TG(18:1_36:6)	G04CB	Triglycerides	TESTOSTERONE-5-ALPHA REDUCTASE INHIBITORS	6.40716	FALSE	23.3045
TG(18:1_36:6)	G04CX02	Triglycerides	SABALIS SERRULATAE FRUCTUS	8.82365	FALSE	23.3045
TG(18:1_36:6)	H	Triglycerides	SYSTEMIC HORMONAL PREPARATIONS, EXCL. SEX HORMONES AND INSULINS	2.98278	FALSE	23.3045
TG(18:1_36:6)	H03AA	Triglycerides	THYROID HORMONES	8.54639	FALSE	23.3045
TG(18:1_36:6)	J01	Triglycerides	ANTIBACTERIALS FOR SYSTEMIC USE	7.92377	FALSE	23.3045
TG(18:1_36:6)	L	Triglycerides	ANTINEOPLASTIC AND IMMUNOMODULATING AGENTS	5.09608	FALSE	23.3045
TG(18:1_36:6)	M	Triglycerides	MUSCULO-SKELETAL SYSTEM	5.66097	FALSE	23.3045
TG(18:1_36:6)	M01AB	Triglycerides	ACETIC ACID DERIVATIVES AND RELATED SUBSTANCES	2.2774	FALSE	23.3045
TG(18:1_36:6)	M01AC	Triglycerides	OXICAMS	7.77803	FALSE	23.3045
TG(18:1_36:6)	M01AE	Triglycerides	PROPIONIC ACID DERIVATIVES	7.92857	FALSE	23.3045
TG(18:1_36:6)	M01AE01	Triglycerides	IBUPROFEN	6.15704	FALSE	23.3045
TG(18:1_36:6)	M01AH	Triglycerides	COXIBS	6.40064	FALSE	23.3045
TG(18:1_36:6)	M01AX	Triglycerides	OTHER ANTIINFLAMMATORY AND ANTIRHEUMATIC AGENTS, NON-STEROIDS	7.64015	FALSE	23.3045
TG(18:1_36:6)	M04A	Triglycerides	ANTIGOUT PREPARATIONS	5.93257	FALSE	23.3045
TG(18:1_36:6)	M05BA	Triglycerides	BISPHOSPHONATES	15.3993	FALSE	23.3045
TG(18:1_36:6)	N	Triglycerides	NERVOUS SYSTEM	8.63433	FALSE	23.3045
TG(18:1_36:6)	N02	Triglycerides	ANALGESICS	6.02044	FALSE	23.3045
TG(18:1_36:6)	N02BA	Triglycerides	SALICYLIC ACID AND DERIVATIVES	6.58143	FALSE	23.3045
TG(18:1_36:6)	N02BE	Triglycerides	ANILIDES	8.43848	FALSE	23.3045
TG(18:1_36:6)	N03AX	Triglycerides	OTHER ANTIEPILEPTICS	4.65255	FALSE	23.3045
TG(18:1_36:6)	N05BA	Triglycerides	BENZODIAZEPINE DERIVATIVES	2.79432	FALSE	23.3045
TG(18:1_36:6)	N05CF	Triglycerides	BENZODIAZEPINE RELATED DRUGS	6.03587	FALSE	23.3045
TG(18:1_36:6)	N05CH	Triglycerides	MELATONIN RECEPTOR AGONISTS	1.90001	FALSE	23.3045
TG(18:1_36:6)	N06	Triglycerides	PSYCHOANALEPTICS	5.07828	FALSE	23.3045
TG(18:1_36:6)	N06AB	Triglycerides	SELECTIVE SEROTONIN REUPTAKE INHIBITORS	9.85431	FALSE	23.3045
TG(18:1_36:6)	N06AX	Triglycerides	OTHER ANTIDEPRESSANTS	3.88161	FALSE	23.3045
TG(18:1_36:6)	R	Triglycerides	RESPIRATORY SYSTEM	5.92298	FALSE	23.3045
TG(18:1_36:6)	R01	Triglycerides	NASAL PREPARATIONS	3.63706	FALSE	23.3045
TG(18:1_36:6)	R01AD	Triglycerides	CORTICOSTEROIDS	8.76192	FALSE	23.3045
TG(18:1_36:6)	R03A	Triglycerides	ADRENERGICS, INHALANTS	6.47228	FALSE	23.3045
TG(18:1_36:6)	R03CC	Triglycerides	SELECTIVE BETA-2-ADRENORECEPTOR AGONISTS	5.40851	FALSE	23.3045
TG(18:1_36:6)	R03DC	Triglycerides	LEUKOTRIENE RECEPTOR ANTAGONISTS	3.9521	FALSE	23.3045
TG(18:1_36:6)	R06A	Triglycerides	ANTIHISTAMINES FOR SYSTEMIC USE	1.0824	FALSE	23.3045
TG(18:1_36:6)	R06AE	Triglycerides	PIPERAZINE DERIVATIVES	3.01004	FALSE	23.3045
TG(18:1_36:6)	R06AX	Triglycerides	OTHER ANTIHISTAMINES FOR SYSTEMIC USE	4.36219	FALSE	23.3045
TG(18:1_36:6)	S01	Triglycerides	OPHTHALMOLOGICALS	8.65173	FALSE	23.3045
TG(18:1_36:6)	S01ED	Triglycerides	BETA BLOCKING AGENTS	10.2952	FALSE	23.3045
TG(18:1_36:6)	S01EE	Triglycerides	PROSTAGLANDIN ANALOGUES	7.28922	FALSE	23.3045
TG(18:1_36:6)	S01XA	Triglycerides	OTHER OPHTHALMOLOGICALS	5.38331	FALSE	23.3045
TG(18:1_38:5)	A	Triglycerides	ALIMENTARY TRACT AND METABOLISM	8.24511	FALSE	23.3045
TG(18:1_38:5)	A02BA	Triglycerides	H2-RECEPTOR ANTAGONISTS	6.55795	FALSE	23.3045
TG(18:1_38:5)	A02BC	Triglycerides	PROTON PUMP INHIBITORS	9.14214	FALSE	23.3045
TG(18:1_38:5)	A06A	Triglycerides	DRUGS FOR CONSTIPATION	5.39371	FALSE	23.3045
TG(18:1_38:5)	A06AA	Triglycerides	SOFTENERS, EMOLLIENTS	9.29632	FALSE	23.3045
TG(18:1_38:5)	A06AC	Triglycerides	BULK-FORMING LAXATIVES	5.06962	FALSE	23.3045
TG(18:1_38:5)	A06AC01	Triglycerides	ISPAGHULA (PSYLLA SEEDS)	5.14952	FALSE	23.3045
TG(18:1_38:5)	A07	Triglycerides	ANTIDIARRHEALS, INTESTINAL ANTIINFLAMMATORY/ANTIINFECTIVE AGENTS	3.5735	FALSE	23.3045
TG(18:1_38:5)	A10	Triglycerides	DRUGS USED IN DIABETES	9.96857	FALSE	23.3045
TG(18:1_38:5)	A10BA	Triglycerides	BIGUANIDES	21.5052	FALSE	23.3045
TG(18:1_38:5)	A10BB	Triglycerides	SULFONYLUREAS	3.91166	FALSE	23.3045
TG(18:1_38:5)	A11	Triglycerides	VITAMINS	9.10206	FALSE	23.3045
TG(18:1_38:5)	A11B	Triglycerides	MULTIVITAMINS, PLAIN	8.97318	FALSE	23.3045
TG(18:1_38:5)	A11G	Triglycerides	ASCORBIC ACID (VITAMIN C), INCL. COMBINATIONS	9.52646	FALSE	23.3045
TG(18:1_38:5)	A12	Triglycerides	MINERALS	9.10038	FALSE	23.3045
TG(18:1_38:5)	A12BA	Triglycerides	POTASSIUM	5.48632	FALSE	23.3045
TG(18:1_38:5)	A12CB	Triglycerides	ZINC	5.96084	FALSE	23.3045
TG(18:1_38:5)	A12CE	Triglycerides	SELENIUM	7.312	FALSE	23.3045
TG(18:1_38:5)	B01AA	Triglycerides	VITAMIN K ANTAGONISTS	1.17407	FALSE	23.3045
TG(18:1_38:5)	B01AC	Triglycerides	PLATELET AGGREGATION INHIBITORS EXCL. HEPARIN	4.03272	FALSE	23.3045
TG(18:1_38:5)	B03A	Triglycerides	IRON PREPARATIONS	3.31489	FALSE	23.3045
TG(18:1_38:5)	B03BA	Triglycerides	VITAMIN B12 (CYANOCOBALAMIN AND ANALOGUES)	5.97849	FALSE	23.3045
TG(18:1_38:5)	B03BB	Triglycerides	FOLIC ACID AND DERIVATIVES	7.85611	FALSE	23.3045
TG(18:1_38:5)	C	Triglycerides	CARDIOVASCULAR SYSTEM	7.21029	FALSE	23.3045
TG(18:1_38:5)	C01	Triglycerides	CARDIAC THERAPY	10.6579	FALSE	23.3045
TG(18:1_38:5)	C01DA	Triglycerides	ORGANIC NITRATES	2.84118	FALSE	23.3045
TG(18:1_38:5)	C01EB	Triglycerides	OTHER CARDIAC PREPARATIONS	7.65936	FALSE	23.3045
TG(18:1_38:5)	C02	Triglycerides	ANTIHYPERTENSIVES	11.2109	FALSE	23.3045
TG(18:1_38:5)	C03	Triglycerides	DIURETICS	7.36328	FALSE	23.3045
TG(18:1_38:5)	C03AA	Triglycerides	THIAZIDES, PLAIN	11.2197	FALSE	23.3045
TG(18:1_38:5)	C03CA	Triglycerides	SULFONAMIDES, PLAIN	4.22982	FALSE	23.3045
TG(18:1_38:5)	C03EA	Triglycerides	LOW-CEILING DIURETICS AND POTASSIUM-SPARING AGENTS	4.69068	FALSE	23.3045
TG(18:1_38:5)	C07A	Triglycerides	BETA BLOCKING AGENTS	3.80042	FALSE	23.3045
TG(18:1_38:5)	C07AB	Triglycerides	BETA BLOCKING AGENTS, SELECTIVE	12.7867	FALSE	23.3045
TG(18:1_38:5)	C08CA	Triglycerides	DIHYDROPYRIDINE DERIVATIVES	6.28549	FALSE	23.3045
TG(18:1_38:5)	C08D	Triglycerides	SELECTIVE CALCIUM CHANNEL BLOCKERS WITH DIRECT CARDIAC EFFECTS	10.3011	FALSE	23.3045
TG(18:1_38:5)	C09AA	Triglycerides	ACE INHIBITORS, PLAIN	9.47456	FALSE	23.3045
TG(18:1_38:5)	C09B	Triglycerides	ACE INHIBITORS, COMBINATIONS	4.73761	FALSE	23.3045
TG(18:1_38:5)	C09CA	Triglycerides	ANGIOTENSIN II RECEPTOR BLOCKERS (ARBS), PLAIN	7.43126	FALSE	23.3045
TG(18:1_38:5)	C10AA	Triglycerides	HMG COA REDUCTASE INHIBITORS	19.2206	FALSE	23.3045
TG(18:1_38:5)	C10AB	Triglycerides	FIBRATES	9.32816	FALSE	23.3045
TG(18:1_38:5)	C10AD	Triglycerides	NICOTINIC ACID AND DERIVATIVES	5.86812	FALSE	23.3045
TG(18:1_38:5)	C10AX	Triglycerides	OTHER LIPID MODIFYING AGENTS	9.27197	FALSE	23.3045
TG(18:1_38:5)	C10AX06	Triglycerides	OMEGA-3-TRIGLYCERIDES INCL. OTHER ESTERS AND ACIDS	14.2244	FALSE	23.3045
TG(18:1_38:5)	C10BA02	Triglycerides	SIMVASTATIN AND EZETIMIBE	3.84254	FALSE	23.3045
TG(18:1_38:5)	D	Triglycerides	DERMATOLOGICALS	7.05698	FALSE	23.3045
TG(18:1_38:5)	D07A	Triglycerides	CORTICOSTEROIDS, PLAIN	3.33972	FALSE	23.3045
TG(18:1_38:5)	G03	Triglycerides	SEX HORMONES AND MODULATORS OF THE GENITAL SYSTEM	5.86307	FALSE	23.3045
TG(18:1_38:5)	G03BA	Triglycerides	3-OXOANDROSTEN (4) DERIVATIVES	-0.334426	FALSE	23.3045
TG(18:1_38:5)	G03C	Triglycerides	ESTROGENS	6.33018	FALSE	23.3045
TG(18:1_38:5)	G03CA	Triglycerides	NATURAL AND SEMISYNTHETIC ESTROGENS, PLAIN	4.69294	FALSE	23.3045
TG(18:1_38:5)	G03DA	Triglycerides	PREGNEN (4) DERIVATIVES	9.06951	FALSE	23.3045
TG(18:1_38:5)	G04BD	Triglycerides	DRUGS FOR URINARY FREQUENCY AND INCONTINENCE	4.11711	FALSE	23.3045
TG(18:1_38:5)	G04BE	Triglycerides	DRUGS USED IN ERECTILE DYSFUNCTION	3.80673	FALSE	23.3045
TG(18:1_38:5)	G04CA	Triglycerides	ALPHA-ADRENORECEPTOR ANTAGONISTS	12.0637	FALSE	23.3045
TG(18:1_38:5)	G04CB	Triglycerides	TESTOSTERONE-5-ALPHA REDUCTASE INHIBITORS	5.28201	FALSE	23.3045
TG(18:1_38:5)	G04CX02	Triglycerides	SABALIS SERRULATAE FRUCTUS	5.03158	FALSE	23.3045
TG(18:1_38:5)	H	Triglycerides	SYSTEMIC HORMONAL PREPARATIONS, EXCL. SEX HORMONES AND INSULINS	4.74707	FALSE	23.3045
TG(18:1_38:5)	H03AA	Triglycerides	THYROID HORMONES	6.76159	FALSE	23.3045
TG(18:1_38:5)	J01	Triglycerides	ANTIBACTERIALS FOR SYSTEMIC USE	4.54957	FALSE	23.3045
TG(18:1_38:5)	L	Triglycerides	ANTINEOPLASTIC AND IMMUNOMODULATING AGENTS	4.53796	FALSE	23.3045
TG(18:1_38:5)	M	Triglycerides	MUSCULO-SKELETAL SYSTEM	4.71226	FALSE	23.3045
TG(18:1_38:5)	M01AB	Triglycerides	ACETIC ACID DERIVATIVES AND RELATED SUBSTANCES	2.29216	FALSE	23.3045
TG(18:1_38:5)	M01AC	Triglycerides	OXICAMS	7.81703	FALSE	23.3045
TG(18:1_38:5)	M01AE	Triglycerides	PROPIONIC ACID DERIVATIVES	6.40164	FALSE	23.3045
TG(18:1_38:5)	M01AE01	Triglycerides	IBUPROFEN	4.45979	FALSE	23.3045
TG(18:1_38:5)	M01AH	Triglycerides	COXIBS	5.24964	FALSE	23.3045
TG(18:1_38:5)	M01AX	Triglycerides	OTHER ANTIINFLAMMATORY AND ANTIRHEUMATIC AGENTS, NON-STEROIDS	9.16825	FALSE	23.3045
TG(18:1_38:5)	M04A	Triglycerides	ANTIGOUT PREPARATIONS	7.53408	FALSE	23.3045
TG(18:1_38:5)	M05BA	Triglycerides	BISPHOSPHONATES	14.7544	FALSE	23.3045
TG(18:1_38:5)	N	Triglycerides	NERVOUS SYSTEM	5.85912	FALSE	23.3045
TG(18:1_38:5)	N02	Triglycerides	ANALGESICS	4.83986	FALSE	23.3045
TG(18:1_38:5)	N02BA	Triglycerides	SALICYLIC ACID AND DERIVATIVES	7.03022	FALSE	23.3045
TG(18:1_38:5)	N02BE	Triglycerides	ANILIDES	9.39198	FALSE	23.3045
TG(18:1_38:5)	N03AX	Triglycerides	OTHER ANTIEPILEPTICS	5.2628	FALSE	23.3045
TG(18:1_38:5)	N05BA	Triglycerides	BENZODIAZEPINE DERIVATIVES	2.31391	FALSE	23.3045
TG(18:1_38:5)	N05CF	Triglycerides	BENZODIAZEPINE RELATED DRUGS	3.36258	FALSE	23.3045
TG(18:1_38:5)	N05CH	Triglycerides	MELATONIN RECEPTOR AGONISTS	2.04423	FALSE	23.3045
TG(18:1_38:5)	N06	Triglycerides	PSYCHOANALEPTICS	3.50936	FALSE	23.3045
TG(18:1_38:5)	N06AB	Triglycerides	SELECTIVE SEROTONIN REUPTAKE INHIBITORS	9.09122	FALSE	23.3045
TG(18:1_38:5)	N06AX	Triglycerides	OTHER ANTIDEPRESSANTS	6.00278	FALSE	23.3045
TG(18:1_38:5)	R	Triglycerides	RESPIRATORY SYSTEM	6.69236	FALSE	23.3045
TG(18:1_38:5)	R01	Triglycerides	NASAL PREPARATIONS	3.96211	FALSE	23.3045
TG(18:1_38:5)	R01AD	Triglycerides	CORTICOSTEROIDS	7.83628	FALSE	23.3045
TG(18:1_38:5)	R03A	Triglycerides	ADRENERGICS, INHALANTS	4.24033	FALSE	23.3045
TG(18:1_38:5)	R03CC	Triglycerides	SELECTIVE BETA-2-ADRENORECEPTOR AGONISTS	3.70989	FALSE	23.3045
TG(18:1_38:5)	R03DC	Triglycerides	LEUKOTRIENE RECEPTOR ANTAGONISTS	2.88537	FALSE	23.3045
TG(18:1_38:5)	R06A	Triglycerides	ANTIHISTAMINES FOR SYSTEMIC USE	1.57359	FALSE	23.3045
TG(18:1_38:5)	R06AE	Triglycerides	PIPERAZINE DERIVATIVES	4.23313	FALSE	23.3045
TG(18:1_38:5)	R06AX	Triglycerides	OTHER ANTIHISTAMINES FOR SYSTEMIC USE	7.30971	FALSE	23.3045
TG(18:1_38:5)	S01	Triglycerides	OPHTHALMOLOGICALS	7.45626	FALSE	23.3045
TG(18:1_38:5)	S01ED	Triglycerides	BETA BLOCKING AGENTS	5.82804	FALSE	23.3045
TG(18:1_38:5)	S01EE	Triglycerides	PROSTAGLANDIN ANALOGUES	5.17027	FALSE	23.3045
TG(18:1_38:5)	S01XA	Triglycerides	OTHER OPHTHALMOLOGICALS	5.04477	FALSE	23.3045
TG(18:1_38:6)	A	Triglycerides	ALIMENTARY TRACT AND METABOLISM	6.93944	FALSE	23.3045
TG(18:1_38:6)	A02BA	Triglycerides	H2-RECEPTOR ANTAGONISTS	7.09219	FALSE	23.3045
TG(18:1_38:6)	A02BC	Triglycerides	PROTON PUMP INHIBITORS	8.1006	FALSE	23.3045
TG(18:1_38:6)	A06A	Triglycerides	DRUGS FOR CONSTIPATION	5.76711	FALSE	23.3045
TG(18:1_38:6)	A06AA	Triglycerides	SOFTENERS, EMOLLIENTS	6.19093	FALSE	23.3045
TG(18:1_38:6)	A06AC	Triglycerides	BULK-FORMING LAXATIVES	4.27381	FALSE	23.3045
TG(18:1_38:6)	A06AC01	Triglycerides	ISPAGHULA (PSYLLA SEEDS)	4.55986	FALSE	23.3045
TG(18:1_38:6)	A07	Triglycerides	ANTIDIARRHEALS, INTESTINAL ANTIINFLAMMATORY/ANTIINFECTIVE AGENTS	4.47647	FALSE	23.3045
TG(18:1_38:6)	A10	Triglycerides	DRUGS USED IN DIABETES	6.60343	FALSE	23.3045
TG(18:1_38:6)	A10BA	Triglycerides	BIGUANIDES	17.5249	FALSE	23.3045
TG(18:1_38:6)	A10BB	Triglycerides	SULFONYLUREAS	3.86804	FALSE	23.3045
TG(18:1_38:6)	A11	Triglycerides	VITAMINS	13.7737	FALSE	23.3045
TG(18:1_38:6)	A11B	Triglycerides	MULTIVITAMINS, PLAIN	10.1635	FALSE	23.3045
TG(18:1_38:6)	A11G	Triglycerides	ASCORBIC ACID (VITAMIN C), INCL. COMBINATIONS	8.42626	FALSE	23.3045
TG(18:1_38:6)	A12	Triglycerides	MINERALS	9.06435	FALSE	23.3045
TG(18:1_38:6)	A12BA	Triglycerides	POTASSIUM	5.38752	FALSE	23.3045
TG(18:1_38:6)	A12CB	Triglycerides	ZINC	5.4382	FALSE	23.3045
TG(18:1_38:6)	A12CE	Triglycerides	SELENIUM	9.19422	FALSE	23.3045
TG(18:1_38:6)	B01AA	Triglycerides	VITAMIN K ANTAGONISTS	1.77488	FALSE	23.3045
TG(18:1_38:6)	B01AC	Triglycerides	PLATELET AGGREGATION INHIBITORS EXCL. HEPARIN	9.10127	FALSE	23.3045
TG(18:1_38:6)	B03A	Triglycerides	IRON PREPARATIONS	3.56541	FALSE	23.3045
TG(18:1_38:6)	B03BA	Triglycerides	VITAMIN B12 (CYANOCOBALAMIN AND ANALOGUES)	6.22047	FALSE	23.3045
TG(18:1_38:6)	B03BB	Triglycerides	FOLIC ACID AND DERIVATIVES	8.08616	FALSE	23.3045
TG(18:1_38:6)	C	Triglycerides	CARDIOVASCULAR SYSTEM	7.34973	FALSE	23.3045
TG(18:1_38:6)	C01	Triglycerides	CARDIAC THERAPY	4.7597	FALSE	23.3045
TG(18:1_38:6)	C01DA	Triglycerides	ORGANIC NITRATES	4.45135	FALSE	23.3045
TG(18:1_38:6)	C01EB	Triglycerides	OTHER CARDIAC PREPARATIONS	10.2337	FALSE	23.3045
TG(18:1_38:6)	C02	Triglycerides	ANTIHYPERTENSIVES	11.4336	FALSE	23.3045
TG(18:1_38:6)	C03	Triglycerides	DIURETICS	5.58486	FALSE	23.3045
TG(18:1_38:6)	C03AA	Triglycerides	THIAZIDES, PLAIN	10.1231	FALSE	23.3045
TG(18:1_38:6)	C03CA	Triglycerides	SULFONAMIDES, PLAIN	5.34627	FALSE	23.3045
TG(18:1_38:6)	C03EA	Triglycerides	LOW-CEILING DIURETICS AND POTASSIUM-SPARING AGENTS	4.26029	FALSE	23.3045
TG(18:1_38:6)	C07A	Triglycerides	BETA BLOCKING AGENTS	3.90642	FALSE	23.3045
TG(18:1_38:6)	C07AB	Triglycerides	BETA BLOCKING AGENTS, SELECTIVE	8.24169	FALSE	23.3045
TG(18:1_38:6)	C08CA	Triglycerides	DIHYDROPYRIDINE DERIVATIVES	6.02322	FALSE	23.3045
TG(18:1_38:6)	C08D	Triglycerides	SELECTIVE CALCIUM CHANNEL BLOCKERS WITH DIRECT CARDIAC EFFECTS	10.1456	FALSE	23.3045
TG(18:1_38:6)	C09AA	Triglycerides	ACE INHIBITORS, PLAIN	10.3612	FALSE	23.3045
TG(18:1_38:6)	C09B	Triglycerides	ACE INHIBITORS, COMBINATIONS	2.8281	FALSE	23.3045
TG(18:1_38:6)	C09CA	Triglycerides	ANGIOTENSIN II RECEPTOR BLOCKERS (ARBS), PLAIN	11.5222	FALSE	23.3045
TG(18:1_38:6)	C10AA	Triglycerides	HMG COA REDUCTASE INHIBITORS	22.7874	FALSE	23.3045
TG(18:1_38:6)	C10AB	Triglycerides	FIBRATES	7.80323	FALSE	23.3045
TG(18:1_38:6)	C10AD	Triglycerides	NICOTINIC ACID AND DERIVATIVES	6.10028	FALSE	23.3045
TG(18:1_38:6)	C10AX	Triglycerides	OTHER LIPID MODIFYING AGENTS	7.1259	FALSE	23.3045
TG(18:1_38:6)	C10AX06	Triglycerides	OMEGA-3-TRIGLYCERIDES INCL. OTHER ESTERS AND ACIDS	36.3026	TRUE	23.3045
TG(18:1_38:6)	C10BA02	Triglycerides	SIMVASTATIN AND EZETIMIBE	2.10073	FALSE	23.3045
TG(18:1_38:6)	D	Triglycerides	DERMATOLOGICALS	8.99976	FALSE	23.3045
TG(18:1_38:6)	D07A	Triglycerides	CORTICOSTEROIDS, PLAIN	4.01415	FALSE	23.3045
TG(18:1_38:6)	G03	Triglycerides	SEX HORMONES AND MODULATORS OF THE GENITAL SYSTEM	6.96645	FALSE	23.3045
TG(18:1_38:6)	G03BA	Triglycerides	3-OXOANDROSTEN (4) DERIVATIVES	-0.815689	FALSE	23.3045
TG(18:1_38:6)	G03C	Triglycerides	ESTROGENS	11.6803	FALSE	23.3045
TG(18:1_38:6)	G03CA	Triglycerides	NATURAL AND SEMISYNTHETIC ESTROGENS, PLAIN	5.56987	FALSE	23.3045
TG(18:1_38:6)	G03DA	Triglycerides	PREGNEN (4) DERIVATIVES	7.59715	FALSE	23.3045
TG(18:1_38:6)	G04BD	Triglycerides	DRUGS FOR URINARY FREQUENCY AND INCONTINENCE	3.87103	FALSE	23.3045
TG(18:1_38:6)	G04BE	Triglycerides	DRUGS USED IN ERECTILE DYSFUNCTION	3.98385	FALSE	23.3045
TG(18:1_38:6)	G04CA	Triglycerides	ALPHA-ADRENORECEPTOR ANTAGONISTS	13.6025	FALSE	23.3045
TG(18:1_38:6)	G04CB	Triglycerides	TESTOSTERONE-5-ALPHA REDUCTASE INHIBITORS	7.52652	FALSE	23.3045
TG(18:1_38:6)	G04CX02	Triglycerides	SABALIS SERRULATAE FRUCTUS	6.46696	FALSE	23.3045
TG(18:1_38:6)	H	Triglycerides	SYSTEMIC HORMONAL PREPARATIONS, EXCL. SEX HORMONES AND INSULINS	3.64601	FALSE	23.3045
TG(18:1_38:6)	H03AA	Triglycerides	THYROID HORMONES	9.72811	FALSE	23.3045
TG(18:1_38:6)	J01	Triglycerides	ANTIBACTERIALS FOR SYSTEMIC USE	5.66535	FALSE	23.3045
TG(18:1_38:6)	L	Triglycerides	ANTINEOPLASTIC AND IMMUNOMODULATING AGENTS	6.97395	FALSE	23.3045
TG(18:1_38:6)	M	Triglycerides	MUSCULO-SKELETAL SYSTEM	4.48289	FALSE	23.3045
TG(18:1_38:6)	M01AB	Triglycerides	ACETIC ACID DERIVATIVES AND RELATED SUBSTANCES	3.28154	FALSE	23.3045
TG(18:1_38:6)	M01AC	Triglycerides	OXICAMS	8.08004	FALSE	23.3045
TG(18:1_38:6)	M01AE	Triglycerides	PROPIONIC ACID DERIVATIVES	7.02152	FALSE	23.3045
TG(18:1_38:6)	M01AE01	Triglycerides	IBUPROFEN	4.86866	FALSE	23.3045
TG(18:1_38:6)	M01AH	Triglycerides	COXIBS	5.09841	FALSE	23.3045
TG(18:1_38:6)	M01AX	Triglycerides	OTHER ANTIINFLAMMATORY AND ANTIRHEUMATIC AGENTS, NON-STEROIDS	10.2706	FALSE	23.3045
TG(18:1_38:6)	M04A	Triglycerides	ANTIGOUT PREPARATIONS	6.09954	FALSE	23.3045
TG(18:1_38:6)	M05BA	Triglycerides	BISPHOSPHONATES	15.5532	FALSE	23.3045
TG(18:1_38:6)	N	Triglycerides	NERVOUS SYSTEM	6.19687	FALSE	23.3045
TG(18:1_38:6)	N02	Triglycerides	ANALGESICS	4.7025	FALSE	23.3045
TG(18:1_38:6)	N02BA	Triglycerides	SALICYLIC ACID AND DERIVATIVES	9.02252	FALSE	23.3045
TG(18:1_38:6)	N02BE	Triglycerides	ANILIDES	7.22009	FALSE	23.3045
TG(18:1_38:6)	N03AX	Triglycerides	OTHER ANTIEPILEPTICS	6.64215	FALSE	23.3045
TG(18:1_38:6)	N05BA	Triglycerides	BENZODIAZEPINE DERIVATIVES	4.18365	FALSE	23.3045
TG(18:1_38:6)	N05CF	Triglycerides	BENZODIAZEPINE RELATED DRUGS	5.09048	FALSE	23.3045
TG(18:1_38:6)	N05CH	Triglycerides	MELATONIN RECEPTOR AGONISTS	0.572521	FALSE	23.3045
TG(18:1_38:6)	N06	Triglycerides	PSYCHOANALEPTICS	9.20722	FALSE	23.3045
TG(18:1_38:6)	N06AB	Triglycerides	SELECTIVE SEROTONIN REUPTAKE INHIBITORS	9.15324	FALSE	23.3045
TG(18:1_38:6)	N06AX	Triglycerides	OTHER ANTIDEPRESSANTS	5.77452	FALSE	23.3045
TG(18:1_38:6)	R	Triglycerides	RESPIRATORY SYSTEM	6.85568	FALSE	23.3045
TG(18:1_38:6)	R01	Triglycerides	NASAL PREPARATIONS	2.8288	FALSE	23.3045
TG(18:1_38:6)	R01AD	Triglycerides	CORTICOSTEROIDS	8.2244	FALSE	23.3045
TG(18:1_38:6)	R03A	Triglycerides	ADRENERGICS, INHALANTS	4.3743	FALSE	23.3045
TG(18:1_38:6)	R03CC	Triglycerides	SELECTIVE BETA-2-ADRENORECEPTOR AGONISTS	6.815	FALSE	23.3045
TG(18:1_38:6)	R03DC	Triglycerides	LEUKOTRIENE RECEPTOR ANTAGONISTS	4.89916	FALSE	23.3045
TG(18:1_38:6)	R06A	Triglycerides	ANTIHISTAMINES FOR SYSTEMIC USE	3.71007	FALSE	23.3045
TG(18:1_38:6)	R06AE	Triglycerides	PIPERAZINE DERIVATIVES	2.46302	FALSE	23.3045
TG(18:1_38:6)	R06AX	Triglycerides	OTHER ANTIHISTAMINES FOR SYSTEMIC USE	5.00544	FALSE	23.3045
TG(18:1_38:6)	S01	Triglycerides	OPHTHALMOLOGICALS	8.63898	FALSE	23.3045
TG(18:1_38:6)	S01ED	Triglycerides	BETA BLOCKING AGENTS	9.06261	FALSE	23.3045
TG(18:1_38:6)	S01EE	Triglycerides	PROSTAGLANDIN ANALOGUES	7.75186	FALSE	23.3045
TG(18:1_38:6)	S01XA	Triglycerides	OTHER OPHTHALMOLOGICALS	3.56748	FALSE	23.3045
TG(18:1_38:7)	A	Triglycerides	ALIMENTARY TRACT AND METABOLISM	7.07694	FALSE	23.3045
TG(18:1_38:7)	A02BA	Triglycerides	H2-RECEPTOR ANTAGONISTS	6.3069	FALSE	23.3045
TG(18:1_38:7)	A02BC	Triglycerides	PROTON PUMP INHIBITORS	9.66659	FALSE	23.3045
TG(18:1_38:7)	A06A	Triglycerides	DRUGS FOR CONSTIPATION	6.12407	FALSE	23.3045
TG(18:1_38:7)	A06AA	Triglycerides	SOFTENERS, EMOLLIENTS	8.08498	FALSE	23.3045
TG(18:1_38:7)	A06AC	Triglycerides	BULK-FORMING LAXATIVES	6.80919	FALSE	23.3045
TG(18:1_38:7)	A06AC01	Triglycerides	ISPAGHULA (PSYLLA SEEDS)	4.17	FALSE	23.3045
TG(18:1_38:7)	A07	Triglycerides	ANTIDIARRHEALS, INTESTINAL ANTIINFLAMMATORY/ANTIINFECTIVE AGENTS	4.1945	FALSE	23.3045
TG(18:1_38:7)	A10	Triglycerides	DRUGS USED IN DIABETES	4.79976	FALSE	23.3045
TG(18:1_38:7)	A10BA	Triglycerides	BIGUANIDES	18.8583	FALSE	23.3045
TG(18:1_38:7)	A10BB	Triglycerides	SULFONYLUREAS	3.53378	FALSE	23.3045
TG(18:1_38:7)	A11	Triglycerides	VITAMINS	11.0617	FALSE	23.3045
TG(18:1_38:7)	A11B	Triglycerides	MULTIVITAMINS, PLAIN	11.5282	FALSE	23.3045
TG(18:1_38:7)	A11G	Triglycerides	ASCORBIC ACID (VITAMIN C), INCL. COMBINATIONS	8.24791	FALSE	23.3045
TG(18:1_38:7)	A12	Triglycerides	MINERALS	8.4556	FALSE	23.3045
TG(18:1_38:7)	A12BA	Triglycerides	POTASSIUM	5.00714	FALSE	23.3045
TG(18:1_38:7)	A12CB	Triglycerides	ZINC	3.97784	FALSE	23.3045
TG(18:1_38:7)	A12CE	Triglycerides	SELENIUM	5.99328	FALSE	23.3045
TG(18:1_38:7)	B01AA	Triglycerides	VITAMIN K ANTAGONISTS	2.16146	FALSE	23.3045
TG(18:1_38:7)	B01AC	Triglycerides	PLATELET AGGREGATION INHIBITORS EXCL. HEPARIN	2.00093	FALSE	23.3045
TG(18:1_38:7)	B03A	Triglycerides	IRON PREPARATIONS	3.91826	FALSE	23.3045
TG(18:1_38:7)	B03BA	Triglycerides	VITAMIN B12 (CYANOCOBALAMIN AND ANALOGUES)	7.58187	FALSE	23.3045
TG(18:1_38:7)	B03BB	Triglycerides	FOLIC ACID AND DERIVATIVES	8.37553	FALSE	23.3045
TG(18:1_38:7)	C	Triglycerides	CARDIOVASCULAR SYSTEM	8.59093	FALSE	23.3045
TG(18:1_38:7)	C01	Triglycerides	CARDIAC THERAPY	3.75853	FALSE	23.3045
TG(18:1_38:7)	C01DA	Triglycerides	ORGANIC NITRATES	6.77567	FALSE	23.3045
TG(18:1_38:7)	C01EB	Triglycerides	OTHER CARDIAC PREPARATIONS	8.82403	FALSE	23.3045
TG(18:1_38:7)	C02	Triglycerides	ANTIHYPERTENSIVES	8.35288	FALSE	23.3045
TG(18:1_38:7)	C03	Triglycerides	DIURETICS	4.92213	FALSE	23.3045
TG(18:1_38:7)	C03AA	Triglycerides	THIAZIDES, PLAIN	12.8898	FALSE	23.3045
TG(18:1_38:7)	C03CA	Triglycerides	SULFONAMIDES, PLAIN	5.08832	FALSE	23.3045
TG(18:1_38:7)	C03EA	Triglycerides	LOW-CEILING DIURETICS AND POTASSIUM-SPARING AGENTS	7.33139	FALSE	23.3045
TG(18:1_38:7)	C07A	Triglycerides	BETA BLOCKING AGENTS	4.01696	FALSE	23.3045
TG(18:1_38:7)	C07AB	Triglycerides	BETA BLOCKING AGENTS, SELECTIVE	7.86863	FALSE	23.3045
TG(18:1_38:7)	C08CA	Triglycerides	DIHYDROPYRIDINE DERIVATIVES	7.10174	FALSE	23.3045
TG(18:1_38:7)	C08D	Triglycerides	SELECTIVE CALCIUM CHANNEL BLOCKERS WITH DIRECT CARDIAC EFFECTS	6.38369	FALSE	23.3045
TG(18:1_38:7)	C09AA	Triglycerides	ACE INHIBITORS, PLAIN	10.6041	FALSE	23.3045
TG(18:1_38:7)	C09B	Triglycerides	ACE INHIBITORS, COMBINATIONS	3.50942	FALSE	23.3045
TG(18:1_38:7)	C09CA	Triglycerides	ANGIOTENSIN II RECEPTOR BLOCKERS (ARBS), PLAIN	9.09782	FALSE	23.3045
TG(18:1_38:7)	C10AA	Triglycerides	HMG COA REDUCTASE INHIBITORS	36.664	TRUE	23.3045
TG(18:1_38:7)	C10AB	Triglycerides	FIBRATES	4.95811	FALSE	23.3045
TG(18:1_38:7)	C10AD	Triglycerides	NICOTINIC ACID AND DERIVATIVES	4.05746	FALSE	23.3045
TG(18:1_38:7)	C10AX	Triglycerides	OTHER LIPID MODIFYING AGENTS	8.96486	FALSE	23.3045
TG(18:1_38:7)	C10AX06	Triglycerides	OMEGA-3-TRIGLYCERIDES INCL. OTHER ESTERS AND ACIDS	13.6325	FALSE	23.3045
TG(18:1_38:7)	C10BA02	Triglycerides	SIMVASTATIN AND EZETIMIBE	11.8304	FALSE	23.3045
TG(18:1_38:7)	D	Triglycerides	DERMATOLOGICALS	6.35446	FALSE	23.3045
TG(18:1_38:7)	D07A	Triglycerides	CORTICOSTEROIDS, PLAIN	4.89118	FALSE	23.3045
TG(18:1_38:7)	G03	Triglycerides	SEX HORMONES AND MODULATORS OF THE GENITAL SYSTEM	13.8967	FALSE	23.3045
TG(18:1_38:7)	G03BA	Triglycerides	3-OXOANDROSTEN (4) DERIVATIVES	1.39255	FALSE	23.3045
TG(18:1_38:7)	G03C	Triglycerides	ESTROGENS	21.5834	FALSE	23.3045
TG(18:1_38:7)	G03CA	Triglycerides	NATURAL AND SEMISYNTHETIC ESTROGENS, PLAIN	14.892	FALSE	23.3045
TG(18:1_38:7)	G03DA	Triglycerides	PREGNEN (4) DERIVATIVES	6.1551	FALSE	23.3045
TG(18:1_38:7)	G04BD	Triglycerides	DRUGS FOR URINARY FREQUENCY AND INCONTINENCE	5.40102	FALSE	23.3045
TG(18:1_38:7)	G04BE	Triglycerides	DRUGS USED IN ERECTILE DYSFUNCTION	8.23469	FALSE	23.3045
TG(18:1_38:7)	G04CA	Triglycerides	ALPHA-ADRENORECEPTOR ANTAGONISTS	18.1465	FALSE	23.3045
TG(18:1_38:7)	G04CB	Triglycerides	TESTOSTERONE-5-ALPHA REDUCTASE INHIBITORS	6.14215	FALSE	23.3045
TG(18:1_38:7)	G04CX02	Triglycerides	SABALIS SERRULATAE FRUCTUS	3.47681	FALSE	23.3045
TG(18:1_38:7)	H	Triglycerides	SYSTEMIC HORMONAL PREPARATIONS, EXCL. SEX HORMONES AND INSULINS	5.14663	FALSE	23.3045
TG(18:1_38:7)	H03AA	Triglycerides	THYROID HORMONES	9.96691	FALSE	23.3045
TG(18:1_38:7)	J01	Triglycerides	ANTIBACTERIALS FOR SYSTEMIC USE	6.37743	FALSE	23.3045
TG(18:1_38:7)	L	Triglycerides	ANTINEOPLASTIC AND IMMUNOMODULATING AGENTS	6.08183	FALSE	23.3045
TG(18:1_38:7)	M	Triglycerides	MUSCULO-SKELETAL SYSTEM	5.9749	FALSE	23.3045
TG(18:1_38:7)	M01AB	Triglycerides	ACETIC ACID DERIVATIVES AND RELATED SUBSTANCES	3.8637	FALSE	23.3045
TG(18:1_38:7)	M01AC	Triglycerides	OXICAMS	10.4066	FALSE	23.3045
TG(18:1_38:7)	M01AE	Triglycerides	PROPIONIC ACID DERIVATIVES	6.3201	FALSE	23.3045
TG(18:1_38:7)	M01AE01	Triglycerides	IBUPROFEN	4.55185	FALSE	23.3045
TG(18:1_38:7)	M01AH	Triglycerides	COXIBS	4.79992	FALSE	23.3045
TG(18:1_38:7)	M01AX	Triglycerides	OTHER ANTIINFLAMMATORY AND ANTIRHEUMATIC AGENTS, NON-STEROIDS	8.11104	FALSE	23.3045
TG(18:1_38:7)	M04A	Triglycerides	ANTIGOUT PREPARATIONS	2.80045	FALSE	23.3045
TG(18:1_38:7)	M05BA	Triglycerides	BISPHOSPHONATES	16.3052	FALSE	23.3045
TG(18:1_38:7)	N	Triglycerides	NERVOUS SYSTEM	4.42143	FALSE	23.3045
TG(18:1_38:7)	N02	Triglycerides	ANALGESICS	3.2133	FALSE	23.3045
TG(18:1_38:7)	N02BA	Triglycerides	SALICYLIC ACID AND DERIVATIVES	9.182	FALSE	23.3045
TG(18:1_38:7)	N02BE	Triglycerides	ANILIDES	5.97749	FALSE	23.3045
TG(18:1_38:7)	N03AX	Triglycerides	OTHER ANTIEPILEPTICS	4.71437	FALSE	23.3045
TG(18:1_38:7)	N05BA	Triglycerides	BENZODIAZEPINE DERIVATIVES	3.56991	FALSE	23.3045
TG(18:1_38:7)	N05CF	Triglycerides	BENZODIAZEPINE RELATED DRUGS	5.59	FALSE	23.3045
TG(18:1_38:7)	N05CH	Triglycerides	MELATONIN RECEPTOR AGONISTS	2.02679	FALSE	23.3045
TG(18:1_38:7)	N06	Triglycerides	PSYCHOANALEPTICS	7.36819	FALSE	23.3045
TG(18:1_38:7)	N06AB	Triglycerides	SELECTIVE SEROTONIN REUPTAKE INHIBITORS	8.14528	FALSE	23.3045
TG(18:1_38:7)	N06AX	Triglycerides	OTHER ANTIDEPRESSANTS	5.50803	FALSE	23.3045
TG(18:1_38:7)	R	Triglycerides	RESPIRATORY SYSTEM	7.24537	FALSE	23.3045
TG(18:1_38:7)	R01	Triglycerides	NASAL PREPARATIONS	4.73918	FALSE	23.3045
TG(18:1_38:7)	R01AD	Triglycerides	CORTICOSTEROIDS	7.3894	FALSE	23.3045
TG(18:1_38:7)	R03A	Triglycerides	ADRENERGICS, INHALANTS	3.70481	FALSE	23.3045
TG(18:1_38:7)	R03CC	Triglycerides	SELECTIVE BETA-2-ADRENORECEPTOR AGONISTS	8.06869	FALSE	23.3045
TG(18:1_38:7)	R03DC	Triglycerides	LEUKOTRIENE RECEPTOR ANTAGONISTS	4.21051	FALSE	23.3045
TG(18:1_38:7)	R06A	Triglycerides	ANTIHISTAMINES FOR SYSTEMIC USE	4.24547	FALSE	23.3045
TG(18:1_38:7)	R06AE	Triglycerides	PIPERAZINE DERIVATIVES	3.45891	FALSE	23.3045
TG(18:1_38:7)	R06AX	Triglycerides	OTHER ANTIHISTAMINES FOR SYSTEMIC USE	7.41039	FALSE	23.3045
TG(18:1_38:7)	S01	Triglycerides	OPHTHALMOLOGICALS	6.43508	FALSE	23.3045
TG(18:1_38:7)	S01ED	Triglycerides	BETA BLOCKING AGENTS	5.49205	FALSE	23.3045
TG(18:1_38:7)	S01EE	Triglycerides	PROSTAGLANDIN ANALOGUES	6.00287	FALSE	23.3045
TG(18:1_38:7)	S01XA	Triglycerides	OTHER OPHTHALMOLOGICALS	4.29507	FALSE	23.3045
TG(18:2_28:0)	A	Triglycerides	ALIMENTARY TRACT AND METABOLISM	5.31888	FALSE	23.3045
TG(18:2_28:0)	A02BA	Triglycerides	H2-RECEPTOR ANTAGONISTS	3.4471	FALSE	23.3045
TG(18:2_28:0)	A02BC	Triglycerides	PROTON PUMP INHIBITORS	9.96263	FALSE	23.3045
TG(18:2_28:0)	A06A	Triglycerides	DRUGS FOR CONSTIPATION	3.15306	FALSE	23.3045
TG(18:2_28:0)	A06AA	Triglycerides	SOFTENERS, EMOLLIENTS	1.62222	FALSE	23.3045
TG(18:2_28:0)	A06AC	Triglycerides	BULK-FORMING LAXATIVES	2.03858	FALSE	23.3045
TG(18:2_28:0)	A06AC01	Triglycerides	ISPAGHULA (PSYLLA SEEDS)	3.93141	FALSE	23.3045
TG(18:2_28:0)	A07	Triglycerides	ANTIDIARRHEALS, INTESTINAL ANTIINFLAMMATORY/ANTIINFECTIVE AGENTS	3.16318	FALSE	23.3045
TG(18:2_28:0)	A10	Triglycerides	DRUGS USED IN DIABETES	2.42256	FALSE	23.3045
TG(18:2_28:0)	A10BA	Triglycerides	BIGUANIDES	13.2537	FALSE	23.3045
TG(18:2_28:0)	A10BB	Triglycerides	SULFONYLUREAS	2.01544	FALSE	23.3045
TG(18:2_28:0)	A11	Triglycerides	VITAMINS	4.44677	FALSE	23.3045
TG(18:2_28:0)	A11B	Triglycerides	MULTIVITAMINS, PLAIN	9.89534	FALSE	23.3045
TG(18:2_28:0)	A11G	Triglycerides	ASCORBIC ACID (VITAMIN C), INCL. COMBINATIONS	12.4907	FALSE	23.3045
TG(18:2_28:0)	A12	Triglycerides	MINERALS	6.97925	FALSE	23.3045
TG(18:2_28:0)	A12BA	Triglycerides	POTASSIUM	5.77046	FALSE	23.3045
TG(18:2_28:0)	A12CB	Triglycerides	ZINC	3.30125	FALSE	23.3045
TG(18:2_28:0)	A12CE	Triglycerides	SELENIUM	4.99002	FALSE	23.3045
TG(18:2_28:0)	B01AA	Triglycerides	VITAMIN K ANTAGONISTS	7.29895	FALSE	23.3045
TG(18:2_28:0)	B01AC	Triglycerides	PLATELET AGGREGATION INHIBITORS EXCL. HEPARIN	2.79183	FALSE	23.3045
TG(18:2_28:0)	B03A	Triglycerides	IRON PREPARATIONS	1.83249	FALSE	23.3045
TG(18:2_28:0)	B03BA	Triglycerides	VITAMIN B12 (CYANOCOBALAMIN AND ANALOGUES)	2.9275	FALSE	23.3045
TG(18:2_28:0)	B03BB	Triglycerides	FOLIC ACID AND DERIVATIVES	3.97171	FALSE	23.3045
TG(18:2_28:0)	C	Triglycerides	CARDIOVASCULAR SYSTEM	4.42579	FALSE	23.3045
TG(18:2_28:0)	C01	Triglycerides	CARDIAC THERAPY	5.35566	FALSE	23.3045
TG(18:2_28:0)	C01DA	Triglycerides	ORGANIC NITRATES	2.31192	FALSE	23.3045
TG(18:2_28:0)	C01EB	Triglycerides	OTHER CARDIAC PREPARATIONS	5.02193	FALSE	23.3045
TG(18:2_28:0)	C02	Triglycerides	ANTIHYPERTENSIVES	3.14877	FALSE	23.3045
TG(18:2_28:0)	C03	Triglycerides	DIURETICS	4.75744	FALSE	23.3045
TG(18:2_28:0)	C03AA	Triglycerides	THIAZIDES, PLAIN	3.75173	FALSE	23.3045
TG(18:2_28:0)	C03CA	Triglycerides	SULFONAMIDES, PLAIN	2.97619	FALSE	23.3045
TG(18:2_28:0)	C03EA	Triglycerides	LOW-CEILING DIURETICS AND POTASSIUM-SPARING AGENTS	1.85017	FALSE	23.3045
TG(18:2_28:0)	C07A	Triglycerides	BETA BLOCKING AGENTS	4.10214	FALSE	23.3045
TG(18:2_28:0)	C07AB	Triglycerides	BETA BLOCKING AGENTS, SELECTIVE	8.15105	FALSE	23.3045
TG(18:2_28:0)	C08CA	Triglycerides	DIHYDROPYRIDINE DERIVATIVES	3.35844	FALSE	23.3045
TG(18:2_28:0)	C08D	Triglycerides	SELECTIVE CALCIUM CHANNEL BLOCKERS WITH DIRECT CARDIAC EFFECTS	3.53965	FALSE	23.3045
TG(18:2_28:0)	C09AA	Triglycerides	ACE INHIBITORS, PLAIN	6.3713	FALSE	23.3045
TG(18:2_28:0)	C09B	Triglycerides	ACE INHIBITORS, COMBINATIONS	4.05118	FALSE	23.3045
TG(18:2_28:0)	C09CA	Triglycerides	ANGIOTENSIN II RECEPTOR BLOCKERS (ARBS), PLAIN	6.35141	FALSE	23.3045
TG(18:2_28:0)	C10AA	Triglycerides	HMG COA REDUCTASE INHIBITORS	6.2745	FALSE	23.3045
TG(18:2_28:0)	C10AB	Triglycerides	FIBRATES	9.98908	FALSE	23.3045
TG(18:2_28:0)	C10AD	Triglycerides	NICOTINIC ACID AND DERIVATIVES	3.68777	FALSE	23.3045
TG(18:2_28:0)	C10AX	Triglycerides	OTHER LIPID MODIFYING AGENTS	7.23682	FALSE	23.3045
TG(18:2_28:0)	C10AX06	Triglycerides	OMEGA-3-TRIGLYCERIDES INCL. OTHER ESTERS AND ACIDS	7.59377	FALSE	23.3045
TG(18:2_28:0)	C10BA02	Triglycerides	SIMVASTATIN AND EZETIMIBE	6.2996	FALSE	23.3045
TG(18:2_28:0)	D	Triglycerides	DERMATOLOGICALS	6.62108	FALSE	23.3045
TG(18:2_28:0)	D07A	Triglycerides	CORTICOSTEROIDS, PLAIN	6.98339	FALSE	23.3045
TG(18:2_28:0)	G03	Triglycerides	SEX HORMONES AND MODULATORS OF THE GENITAL SYSTEM	0.58795	FALSE	23.3045
TG(18:2_28:0)	G03BA	Triglycerides	3-OXOANDROSTEN (4) DERIVATIVES	1.35556	FALSE	23.3045
TG(18:2_28:0)	G03C	Triglycerides	ESTROGENS	3.54237	FALSE	23.3045
TG(18:2_28:0)	G03CA	Triglycerides	NATURAL AND SEMISYNTHETIC ESTROGENS, PLAIN	4.9616	FALSE	23.3045
TG(18:2_28:0)	G03DA	Triglycerides	PREGNEN (4) DERIVATIVES	1.51855	FALSE	23.3045
TG(18:2_28:0)	G04BD	Triglycerides	DRUGS FOR URINARY FREQUENCY AND INCONTINENCE	2.84121	FALSE	23.3045
TG(18:2_28:0)	G04BE	Triglycerides	DRUGS USED IN ERECTILE DYSFUNCTION	1.4857	FALSE	23.3045
TG(18:2_28:0)	G04CA	Triglycerides	ALPHA-ADRENORECEPTOR ANTAGONISTS	6.80852	FALSE	23.3045
TG(18:2_28:0)	G04CB	Triglycerides	TESTOSTERONE-5-ALPHA REDUCTASE INHIBITORS	3.87391	FALSE	23.3045
TG(18:2_28:0)	G04CX02	Triglycerides	SABALIS SERRULATAE FRUCTUS	1.19528	FALSE	23.3045
TG(18:2_28:0)	H	Triglycerides	SYSTEMIC HORMONAL PREPARATIONS, EXCL. SEX HORMONES AND INSULINS	3.15204	FALSE	23.3045
TG(18:2_28:0)	H03AA	Triglycerides	THYROID HORMONES	6.6729	FALSE	23.3045
TG(18:2_28:0)	J01	Triglycerides	ANTIBACTERIALS FOR SYSTEMIC USE	4.24805	FALSE	23.3045
TG(18:2_28:0)	L	Triglycerides	ANTINEOPLASTIC AND IMMUNOMODULATING AGENTS	4.06039	FALSE	23.3045
TG(18:2_28:0)	M	Triglycerides	MUSCULO-SKELETAL SYSTEM	5.04907	FALSE	23.3045
TG(18:2_28:0)	M01AB	Triglycerides	ACETIC ACID DERIVATIVES AND RELATED SUBSTANCES	5.00577	FALSE	23.3045
TG(18:2_28:0)	M01AC	Triglycerides	OXICAMS	5.82738	FALSE	23.3045
TG(18:2_28:0)	M01AE	Triglycerides	PROPIONIC ACID DERIVATIVES	3.59387	FALSE	23.3045
TG(18:2_28:0)	M01AE01	Triglycerides	IBUPROFEN	1.91434	FALSE	23.3045
TG(18:2_28:0)	M01AH	Triglycerides	COXIBS	2.77704	FALSE	23.3045
TG(18:2_28:0)	M01AX	Triglycerides	OTHER ANTIINFLAMMATORY AND ANTIRHEUMATIC AGENTS, NON-STEROIDS	7.77571	FALSE	23.3045
TG(18:2_28:0)	M04A	Triglycerides	ANTIGOUT PREPARATIONS	7.07843	FALSE	23.3045
TG(18:2_28:0)	M05BA	Triglycerides	BISPHOSPHONATES	4.23057	FALSE	23.3045
TG(18:2_28:0)	N	Triglycerides	NERVOUS SYSTEM	3.9466	FALSE	23.3045
TG(18:2_28:0)	N02	Triglycerides	ANALGESICS	4.42823	FALSE	23.3045
TG(18:2_28:0)	N02BA	Triglycerides	SALICYLIC ACID AND DERIVATIVES	4.75045	FALSE	23.3045
TG(18:2_28:0)	N02BE	Triglycerides	ANILIDES	7.51462	FALSE	23.3045
TG(18:2_28:0)	N03AX	Triglycerides	OTHER ANTIEPILEPTICS	4.17247	FALSE	23.3045
TG(18:2_28:0)	N05BA	Triglycerides	BENZODIAZEPINE DERIVATIVES	2.59619	FALSE	23.3045
TG(18:2_28:0)	N05CF	Triglycerides	BENZODIAZEPINE RELATED DRUGS	4.37495	FALSE	23.3045
TG(18:2_28:0)	N05CH	Triglycerides	MELATONIN RECEPTOR AGONISTS	2.67621	FALSE	23.3045
TG(18:2_28:0)	N06	Triglycerides	PSYCHOANALEPTICS	3.38716	FALSE	23.3045
TG(18:2_28:0)	N06AB	Triglycerides	SELECTIVE SEROTONIN REUPTAKE INHIBITORS	10.772	FALSE	23.3045
TG(18:2_28:0)	N06AX	Triglycerides	OTHER ANTIDEPRESSANTS	11.1696	FALSE	23.3045
TG(18:2_28:0)	R	Triglycerides	RESPIRATORY SYSTEM	4.3485	FALSE	23.3045
TG(18:2_28:0)	R01	Triglycerides	NASAL PREPARATIONS	4.722	FALSE	23.3045
TG(18:2_28:0)	R01AD	Triglycerides	CORTICOSTEROIDS	5.3385	FALSE	23.3045
TG(18:2_28:0)	R03A	Triglycerides	ADRENERGICS, INHALANTS	2.39734	FALSE	23.3045
TG(18:2_28:0)	R03CC	Triglycerides	SELECTIVE BETA-2-ADRENORECEPTOR AGONISTS	3.07677	FALSE	23.3045
TG(18:2_28:0)	R03DC	Triglycerides	LEUKOTRIENE RECEPTOR ANTAGONISTS	7.51651	FALSE	23.3045
TG(18:2_28:0)	R06A	Triglycerides	ANTIHISTAMINES FOR SYSTEMIC USE	7.51741	FALSE	23.3045
TG(18:2_28:0)	R06AE	Triglycerides	PIPERAZINE DERIVATIVES	3.69398	FALSE	23.3045
TG(18:2_28:0)	R06AX	Triglycerides	OTHER ANTIHISTAMINES FOR SYSTEMIC USE	3.63828	FALSE	23.3045
TG(18:2_28:0)	S01	Triglycerides	OPHTHALMOLOGICALS	5.71899	FALSE	23.3045
TG(18:2_28:0)	S01ED	Triglycerides	BETA BLOCKING AGENTS	4.5647	FALSE	23.3045
TG(18:2_28:0)	S01EE	Triglycerides	PROSTAGLANDIN ANALOGUES	2.74298	FALSE	23.3045
TG(18:2_28:0)	S01XA	Triglycerides	OTHER OPHTHALMOLOGICALS	2.42798	FALSE	23.3045
TG(18:2_30:0)	A	Triglycerides	ALIMENTARY TRACT AND METABOLISM	6.37825	FALSE	23.3045
TG(18:2_30:0)	A02BA	Triglycerides	H2-RECEPTOR ANTAGONISTS	3.61403	FALSE	23.3045
TG(18:2_30:0)	A02BC	Triglycerides	PROTON PUMP INHIBITORS	12.0219	FALSE	23.3045
TG(18:2_30:0)	A06A	Triglycerides	DRUGS FOR CONSTIPATION	4.11044	FALSE	23.3045
TG(18:2_30:0)	A06AA	Triglycerides	SOFTENERS, EMOLLIENTS	4.19207	FALSE	23.3045
TG(18:2_30:0)	A06AC	Triglycerides	BULK-FORMING LAXATIVES	3.65142	FALSE	23.3045
TG(18:2_30:0)	A06AC01	Triglycerides	ISPAGHULA (PSYLLA SEEDS)	6.56391	FALSE	23.3045
TG(18:2_30:0)	A07	Triglycerides	ANTIDIARRHEALS, INTESTINAL ANTIINFLAMMATORY/ANTIINFECTIVE AGENTS	2.99513	FALSE	23.3045
TG(18:2_30:0)	A10	Triglycerides	DRUGS USED IN DIABETES	4.57636	FALSE	23.3045
TG(18:2_30:0)	A10BA	Triglycerides	BIGUANIDES	13.6354	FALSE	23.3045
TG(18:2_30:0)	A10BB	Triglycerides	SULFONYLUREAS	2.64368	FALSE	23.3045
TG(18:2_30:0)	A11	Triglycerides	VITAMINS	6.28849	FALSE	23.3045
TG(18:2_30:0)	A11B	Triglycerides	MULTIVITAMINS, PLAIN	12.0459	FALSE	23.3045
TG(18:2_30:0)	A11G	Triglycerides	ASCORBIC ACID (VITAMIN C), INCL. COMBINATIONS	15.2738	FALSE	23.3045
TG(18:2_30:0)	A12	Triglycerides	MINERALS	9.5479	FALSE	23.3045
TG(18:2_30:0)	A12BA	Triglycerides	POTASSIUM	5.68928	FALSE	23.3045
TG(18:2_30:0)	A12CB	Triglycerides	ZINC	3.94154	FALSE	23.3045
TG(18:2_30:0)	A12CE	Triglycerides	SELENIUM	6.60061	FALSE	23.3045
TG(18:2_30:0)	B01AA	Triglycerides	VITAMIN K ANTAGONISTS	6.00499	FALSE	23.3045
TG(18:2_30:0)	B01AC	Triglycerides	PLATELET AGGREGATION INHIBITORS EXCL. HEPARIN	3.98258	FALSE	23.3045
TG(18:2_30:0)	B03A	Triglycerides	IRON PREPARATIONS	2.67493	FALSE	23.3045
TG(18:2_30:0)	B03BA	Triglycerides	VITAMIN B12 (CYANOCOBALAMIN AND ANALOGUES)	4.48935	FALSE	23.3045
TG(18:2_30:0)	B03BB	Triglycerides	FOLIC ACID AND DERIVATIVES	5.34666	FALSE	23.3045
TG(18:2_30:0)	C	Triglycerides	CARDIOVASCULAR SYSTEM	4.59722	FALSE	23.3045
TG(18:2_30:0)	C01	Triglycerides	CARDIAC THERAPY	6.17505	FALSE	23.3045
TG(18:2_30:0)	C01DA	Triglycerides	ORGANIC NITRATES	2.90202	FALSE	23.3045
TG(18:2_30:0)	C01EB	Triglycerides	OTHER CARDIAC PREPARATIONS	6.80367	FALSE	23.3045
TG(18:2_30:0)	C02	Triglycerides	ANTIHYPERTENSIVES	5.30878	FALSE	23.3045
TG(18:2_30:0)	C03	Triglycerides	DIURETICS	6.16413	FALSE	23.3045
TG(18:2_30:0)	C03AA	Triglycerides	THIAZIDES, PLAIN	7.15804	FALSE	23.3045
TG(18:2_30:0)	C03CA	Triglycerides	SULFONAMIDES, PLAIN	3.18751	FALSE	23.3045
TG(18:2_30:0)	C03EA	Triglycerides	LOW-CEILING DIURETICS AND POTASSIUM-SPARING AGENTS	3.33827	FALSE	23.3045
TG(18:2_30:0)	C07A	Triglycerides	BETA BLOCKING AGENTS	5.09788	FALSE	23.3045
TG(18:2_30:0)	C07AB	Triglycerides	BETA BLOCKING AGENTS, SELECTIVE	9.34169	FALSE	23.3045
TG(18:2_30:0)	C08CA	Triglycerides	DIHYDROPYRIDINE DERIVATIVES	5.30239	FALSE	23.3045
TG(18:2_30:0)	C08D	Triglycerides	SELECTIVE CALCIUM CHANNEL BLOCKERS WITH DIRECT CARDIAC EFFECTS	4.51723	FALSE	23.3045
TG(18:2_30:0)	C09AA	Triglycerides	ACE INHIBITORS, PLAIN	8.84084	FALSE	23.3045
TG(18:2_30:0)	C09B	Triglycerides	ACE INHIBITORS, COMBINATIONS	4.36925	FALSE	23.3045
TG(18:2_30:0)	C09CA	Triglycerides	ANGIOTENSIN II RECEPTOR BLOCKERS (ARBS), PLAIN	6.43554	FALSE	23.3045
TG(18:2_30:0)	C10AA	Triglycerides	HMG COA REDUCTASE INHIBITORS	8.57608	FALSE	23.3045
TG(18:2_30:0)	C10AB	Triglycerides	FIBRATES	15.5885	FALSE	23.3045
TG(18:2_30:0)	C10AD	Triglycerides	NICOTINIC ACID AND DERIVATIVES	5.019	FALSE	23.3045
TG(18:2_30:0)	C10AX	Triglycerides	OTHER LIPID MODIFYING AGENTS	7.70044	FALSE	23.3045
TG(18:2_30:0)	C10AX06	Triglycerides	OMEGA-3-TRIGLYCERIDES INCL. OTHER ESTERS AND ACIDS	9.73226	FALSE	23.3045
TG(18:2_30:0)	C10BA02	Triglycerides	SIMVASTATIN AND EZETIMIBE	8.0128	FALSE	23.3045
TG(18:2_30:0)	D	Triglycerides	DERMATOLOGICALS	7.27443	FALSE	23.3045
TG(18:2_30:0)	D07A	Triglycerides	CORTICOSTEROIDS, PLAIN	8.31262	FALSE	23.3045
TG(18:2_30:0)	G03	Triglycerides	SEX HORMONES AND MODULATORS OF THE GENITAL SYSTEM	2.55881	FALSE	23.3045
TG(18:2_30:0)	G03BA	Triglycerides	3-OXOANDROSTEN (4) DERIVATIVES	2.00548	FALSE	23.3045
TG(18:2_30:0)	G03C	Triglycerides	ESTROGENS	3.76234	FALSE	23.3045
TG(18:2_30:0)	G03CA	Triglycerides	NATURAL AND SEMISYNTHETIC ESTROGENS, PLAIN	4.9665	FALSE	23.3045
TG(18:2_30:0)	G03DA	Triglycerides	PREGNEN (4) DERIVATIVES	4.53582	FALSE	23.3045
TG(18:2_30:0)	G04BD	Triglycerides	DRUGS FOR URINARY FREQUENCY AND INCONTINENCE	3.08138	FALSE	23.3045
TG(18:2_30:0)	G04BE	Triglycerides	DRUGS USED IN ERECTILE DYSFUNCTION	3.37843	FALSE	23.3045
TG(18:2_30:0)	G04CA	Triglycerides	ALPHA-ADRENORECEPTOR ANTAGONISTS	8.26202	FALSE	23.3045
TG(18:2_30:0)	G04CB	Triglycerides	TESTOSTERONE-5-ALPHA REDUCTASE INHIBITORS	4.93631	FALSE	23.3045
TG(18:2_30:0)	G04CX02	Triglycerides	SABALIS SERRULATAE FRUCTUS	3.78023	FALSE	23.3045
TG(18:2_30:0)	H	Triglycerides	SYSTEMIC HORMONAL PREPARATIONS, EXCL. SEX HORMONES AND INSULINS	4.45362	FALSE	23.3045
TG(18:2_30:0)	H03AA	Triglycerides	THYROID HORMONES	7.73856	FALSE	23.3045
TG(18:2_30:0)	J01	Triglycerides	ANTIBACTERIALS FOR SYSTEMIC USE	4.0552	FALSE	23.3045
TG(18:2_30:0)	L	Triglycerides	ANTINEOPLASTIC AND IMMUNOMODULATING AGENTS	4.90843	FALSE	23.3045
TG(18:2_30:0)	M	Triglycerides	MUSCULO-SKELETAL SYSTEM	5.15718	FALSE	23.3045
TG(18:2_30:0)	M01AB	Triglycerides	ACETIC ACID DERIVATIVES AND RELATED SUBSTANCES	5.18607	FALSE	23.3045
TG(18:2_30:0)	M01AC	Triglycerides	OXICAMS	5.24889	FALSE	23.3045
TG(18:2_30:0)	M01AE	Triglycerides	PROPIONIC ACID DERIVATIVES	5.03789	FALSE	23.3045
TG(18:2_30:0)	M01AE01	Triglycerides	IBUPROFEN	4.87396	FALSE	23.3045
TG(18:2_30:0)	M01AH	Triglycerides	COXIBS	5.0444	FALSE	23.3045
TG(18:2_30:0)	M01AX	Triglycerides	OTHER ANTIINFLAMMATORY AND ANTIRHEUMATIC AGENTS, NON-STEROIDS	8.77254	FALSE	23.3045
TG(18:2_30:0)	M04A	Triglycerides	ANTIGOUT PREPARATIONS	7.02537	FALSE	23.3045
TG(18:2_30:0)	M05BA	Triglycerides	BISPHOSPHONATES	4.9211	FALSE	23.3045
TG(18:2_30:0)	N	Triglycerides	NERVOUS SYSTEM	4.48595	FALSE	23.3045
TG(18:2_30:0)	N02	Triglycerides	ANALGESICS	4.09438	FALSE	23.3045
TG(18:2_30:0)	N02BA	Triglycerides	SALICYLIC ACID AND DERIVATIVES	7.09025	FALSE	23.3045
TG(18:2_30:0)	N02BE	Triglycerides	ANILIDES	9.68997	FALSE	23.3045
TG(18:2_30:0)	N03AX	Triglycerides	OTHER ANTIEPILEPTICS	4.7893	FALSE	23.3045
TG(18:2_30:0)	N05BA	Triglycerides	BENZODIAZEPINE DERIVATIVES	2.70962	FALSE	23.3045
TG(18:2_30:0)	N05CF	Triglycerides	BENZODIAZEPINE RELATED DRUGS	3.60709	FALSE	23.3045
TG(18:2_30:0)	N05CH	Triglycerides	MELATONIN RECEPTOR AGONISTS	3.78115	FALSE	23.3045
TG(18:2_30:0)	N06	Triglycerides	PSYCHOANALEPTICS	3.96061	FALSE	23.3045
TG(18:2_30:0)	N06AB	Triglycerides	SELECTIVE SEROTONIN REUPTAKE INHIBITORS	8.85165	FALSE	23.3045
TG(18:2_30:0)	N06AX	Triglycerides	OTHER ANTIDEPRESSANTS	10.9792	FALSE	23.3045
TG(18:2_30:0)	R	Triglycerides	RESPIRATORY SYSTEM	5.75012	FALSE	23.3045
TG(18:2_30:0)	R01	Triglycerides	NASAL PREPARATIONS	3.99317	FALSE	23.3045
TG(18:2_30:0)	R01AD	Triglycerides	CORTICOSTEROIDS	6.74969	FALSE	23.3045
TG(18:2_30:0)	R03A	Triglycerides	ADRENERGICS, INHALANTS	3.4777	FALSE	23.3045
TG(18:2_30:0)	R03CC	Triglycerides	SELECTIVE BETA-2-ADRENORECEPTOR AGONISTS	3.9079	FALSE	23.3045
TG(18:2_30:0)	R03DC	Triglycerides	LEUKOTRIENE RECEPTOR ANTAGONISTS	7.29917	FALSE	23.3045
TG(18:2_30:0)	R06A	Triglycerides	ANTIHISTAMINES FOR SYSTEMIC USE	7.88718	FALSE	23.3045
TG(18:2_30:0)	R06AE	Triglycerides	PIPERAZINE DERIVATIVES	4.54992	FALSE	23.3045
TG(18:2_30:0)	R06AX	Triglycerides	OTHER ANTIHISTAMINES FOR SYSTEMIC USE	4.72756	FALSE	23.3045
TG(18:2_30:0)	S01	Triglycerides	OPHTHALMOLOGICALS	5.70467	FALSE	23.3045
TG(18:2_30:0)	S01ED	Triglycerides	BETA BLOCKING AGENTS	6.023	FALSE	23.3045
TG(18:2_30:0)	S01EE	Triglycerides	PROSTAGLANDIN ANALOGUES	3.00476	FALSE	23.3045
TG(18:2_30:0)	S01XA	Triglycerides	OTHER OPHTHALMOLOGICALS	2.74858	FALSE	23.3045
TG(18:2_30:1)	A	Triglycerides	ALIMENTARY TRACT AND METABOLISM	6.45558	FALSE	23.3045
TG(18:2_30:1)	A02BA	Triglycerides	H2-RECEPTOR ANTAGONISTS	3.98449	FALSE	23.3045
TG(18:2_30:1)	A02BC	Triglycerides	PROTON PUMP INHIBITORS	8.91833	FALSE	23.3045
TG(18:2_30:1)	A06A	Triglycerides	DRUGS FOR CONSTIPATION	4.12686	FALSE	23.3045
TG(18:2_30:1)	A06AA	Triglycerides	SOFTENERS, EMOLLIENTS	4.22642	FALSE	23.3045
TG(18:2_30:1)	A06AC	Triglycerides	BULK-FORMING LAXATIVES	3.32677	FALSE	23.3045
TG(18:2_30:1)	A06AC01	Triglycerides	ISPAGHULA (PSYLLA SEEDS)	5.8172	FALSE	23.3045
TG(18:2_30:1)	A07	Triglycerides	ANTIDIARRHEALS, INTESTINAL ANTIINFLAMMATORY/ANTIINFECTIVE AGENTS	3.36914	FALSE	23.3045
TG(18:2_30:1)	A10	Triglycerides	DRUGS USED IN DIABETES	4.02438	FALSE	23.3045
TG(18:2_30:1)	A10BA	Triglycerides	BIGUANIDES	9.78706	FALSE	23.3045
TG(18:2_30:1)	A10BB	Triglycerides	SULFONYLUREAS	1.95345	FALSE	23.3045
TG(18:2_30:1)	A11	Triglycerides	VITAMINS	4.74912	FALSE	23.3045
TG(18:2_30:1)	A11B	Triglycerides	MULTIVITAMINS, PLAIN	9.73864	FALSE	23.3045
TG(18:2_30:1)	A11G	Triglycerides	ASCORBIC ACID (VITAMIN C), INCL. COMBINATIONS	12.3275	FALSE	23.3045
TG(18:2_30:1)	A12	Triglycerides	MINERALS	9.04171	FALSE	23.3045
TG(18:2_30:1)	A12BA	Triglycerides	POTASSIUM	5.7389	FALSE	23.3045
TG(18:2_30:1)	A12CB	Triglycerides	ZINC	5.72682	FALSE	23.3045
TG(18:2_30:1)	A12CE	Triglycerides	SELENIUM	6.87947	FALSE	23.3045
TG(18:2_30:1)	B01AA	Triglycerides	VITAMIN K ANTAGONISTS	4.84197	FALSE	23.3045
TG(18:2_30:1)	B01AC	Triglycerides	PLATELET AGGREGATION INHIBITORS EXCL. HEPARIN	3.07714	FALSE	23.3045
TG(18:2_30:1)	B03A	Triglycerides	IRON PREPARATIONS	2.66442	FALSE	23.3045
TG(18:2_30:1)	B03BA	Triglycerides	VITAMIN B12 (CYANOCOBALAMIN AND ANALOGUES)	3.59701	FALSE	23.3045
TG(18:2_30:1)	B03BB	Triglycerides	FOLIC ACID AND DERIVATIVES	4.93642	FALSE	23.3045
TG(18:2_30:1)	C	Triglycerides	CARDIOVASCULAR SYSTEM	4.35064	FALSE	23.3045
TG(18:2_30:1)	C01	Triglycerides	CARDIAC THERAPY	6.575	FALSE	23.3045
TG(18:2_30:1)	C01DA	Triglycerides	ORGANIC NITRATES	2.85197	FALSE	23.3045
TG(18:2_30:1)	C01EB	Triglycerides	OTHER CARDIAC PREPARATIONS	6.17411	FALSE	23.3045
TG(18:2_30:1)	C02	Triglycerides	ANTIHYPERTENSIVES	5.64121	FALSE	23.3045
TG(18:2_30:1)	C03	Triglycerides	DIURETICS	5.30763	FALSE	23.3045
TG(18:2_30:1)	C03AA	Triglycerides	THIAZIDES, PLAIN	5.94119	FALSE	23.3045
TG(18:2_30:1)	C03CA	Triglycerides	SULFONAMIDES, PLAIN	4.17938	FALSE	23.3045
TG(18:2_30:1)	C03EA	Triglycerides	LOW-CEILING DIURETICS AND POTASSIUM-SPARING AGENTS	2.61233	FALSE	23.3045
TG(18:2_30:1)	C07A	Triglycerides	BETA BLOCKING AGENTS	3.86435	FALSE	23.3045
TG(18:2_30:1)	C07AB	Triglycerides	BETA BLOCKING AGENTS, SELECTIVE	10.2324	FALSE	23.3045
TG(18:2_30:1)	C08CA	Triglycerides	DIHYDROPYRIDINE DERIVATIVES	4.18437	FALSE	23.3045
TG(18:2_30:1)	C08D	Triglycerides	SELECTIVE CALCIUM CHANNEL BLOCKERS WITH DIRECT CARDIAC EFFECTS	4.61296	FALSE	23.3045
TG(18:2_30:1)	C09AA	Triglycerides	ACE INHIBITORS, PLAIN	8.19394	FALSE	23.3045
TG(18:2_30:1)	C09B	Triglycerides	ACE INHIBITORS, COMBINATIONS	4.04745	FALSE	23.3045
TG(18:2_30:1)	C09CA	Triglycerides	ANGIOTENSIN II RECEPTOR BLOCKERS (ARBS), PLAIN	6.16314	FALSE	23.3045
TG(18:2_30:1)	C10AA	Triglycerides	HMG COA REDUCTASE INHIBITORS	7.6076	FALSE	23.3045
TG(18:2_30:1)	C10AB	Triglycerides	FIBRATES	11.0323	FALSE	23.3045
TG(18:2_30:1)	C10AD	Triglycerides	NICOTINIC ACID AND DERIVATIVES	4.38208	FALSE	23.3045
TG(18:2_30:1)	C10AX	Triglycerides	OTHER LIPID MODIFYING AGENTS	7.99441	FALSE	23.3045
TG(18:2_30:1)	C10AX06	Triglycerides	OMEGA-3-TRIGLYCERIDES INCL. OTHER ESTERS AND ACIDS	6.33695	FALSE	23.3045
TG(18:2_30:1)	C10BA02	Triglycerides	SIMVASTATIN AND EZETIMIBE	5.64378	FALSE	23.3045
TG(18:2_30:1)	D	Triglycerides	DERMATOLOGICALS	7.44454	FALSE	23.3045
TG(18:2_30:1)	D07A	Triglycerides	CORTICOSTEROIDS, PLAIN	6.57097	FALSE	23.3045
TG(18:2_30:1)	G03	Triglycerides	SEX HORMONES AND MODULATORS OF THE GENITAL SYSTEM	1.45749	FALSE	23.3045
TG(18:2_30:1)	G03BA	Triglycerides	3-OXOANDROSTEN (4) DERIVATIVES	1.75506	FALSE	23.3045
TG(18:2_30:1)	G03C	Triglycerides	ESTROGENS	3.84653	FALSE	23.3045
TG(18:2_30:1)	G03CA	Triglycerides	NATURAL AND SEMISYNTHETIC ESTROGENS, PLAIN	4.26396	FALSE	23.3045
TG(18:2_30:1)	G03DA	Triglycerides	PREGNEN (4) DERIVATIVES	3.5213	FALSE	23.3045
TG(18:2_30:1)	G04BD	Triglycerides	DRUGS FOR URINARY FREQUENCY AND INCONTINENCE	1.77875	FALSE	23.3045
TG(18:2_30:1)	G04BE	Triglycerides	DRUGS USED IN ERECTILE DYSFUNCTION	2.33706	FALSE	23.3045
TG(18:2_30:1)	G04CA	Triglycerides	ALPHA-ADRENORECEPTOR ANTAGONISTS	8.16245	FALSE	23.3045
TG(18:2_30:1)	G04CB	Triglycerides	TESTOSTERONE-5-ALPHA REDUCTASE INHIBITORS	6.07775	FALSE	23.3045
TG(18:2_30:1)	G04CX02	Triglycerides	SABALIS SERRULATAE FRUCTUS	1.63949	FALSE	23.3045
TG(18:2_30:1)	H	Triglycerides	SYSTEMIC HORMONAL PREPARATIONS, EXCL. SEX HORMONES AND INSULINS	3.61531	FALSE	23.3045
TG(18:2_30:1)	H03AA	Triglycerides	THYROID HORMONES	6.77876	FALSE	23.3045
TG(18:2_30:1)	J01	Triglycerides	ANTIBACTERIALS FOR SYSTEMIC USE	3.35826	FALSE	23.3045
TG(18:2_30:1)	L	Triglycerides	ANTINEOPLASTIC AND IMMUNOMODULATING AGENTS	4.39622	FALSE	23.3045
TG(18:2_30:1)	M	Triglycerides	MUSCULO-SKELETAL SYSTEM	6.7212	FALSE	23.3045
TG(18:2_30:1)	M01AB	Triglycerides	ACETIC ACID DERIVATIVES AND RELATED SUBSTANCES	2.69875	FALSE	23.3045
TG(18:2_30:1)	M01AC	Triglycerides	OXICAMS	4.66355	FALSE	23.3045
TG(18:2_30:1)	M01AE	Triglycerides	PROPIONIC ACID DERIVATIVES	4.36993	FALSE	23.3045
TG(18:2_30:1)	M01AE01	Triglycerides	IBUPROFEN	2.53987	FALSE	23.3045
TG(18:2_30:1)	M01AH	Triglycerides	COXIBS	4.75558	FALSE	23.3045
TG(18:2_30:1)	M01AX	Triglycerides	OTHER ANTIINFLAMMATORY AND ANTIRHEUMATIC AGENTS, NON-STEROIDS	7.58588	FALSE	23.3045
TG(18:2_30:1)	M04A	Triglycerides	ANTIGOUT PREPARATIONS	6.89987	FALSE	23.3045
TG(18:2_30:1)	M05BA	Triglycerides	BISPHOSPHONATES	6.1862	FALSE	23.3045
TG(18:2_30:1)	N	Triglycerides	NERVOUS SYSTEM	5.09637	FALSE	23.3045
TG(18:2_30:1)	N02	Triglycerides	ANALGESICS	4.02675	FALSE	23.3045
TG(18:2_30:1)	N02BA	Triglycerides	SALICYLIC ACID AND DERIVATIVES	6.03125	FALSE	23.3045
TG(18:2_30:1)	N02BE	Triglycerides	ANILIDES	10.9321	FALSE	23.3045
TG(18:2_30:1)	N03AX	Triglycerides	OTHER ANTIEPILEPTICS	4.26957	FALSE	23.3045
TG(18:2_30:1)	N05BA	Triglycerides	BENZODIAZEPINE DERIVATIVES	2.45458	FALSE	23.3045
TG(18:2_30:1)	N05CF	Triglycerides	BENZODIAZEPINE RELATED DRUGS	4.40519	FALSE	23.3045
TG(18:2_30:1)	N05CH	Triglycerides	MELATONIN RECEPTOR AGONISTS	2.20366	FALSE	23.3045
TG(18:2_30:1)	N06	Triglycerides	PSYCHOANALEPTICS	3.20637	FALSE	23.3045
TG(18:2_30:1)	N06AB	Triglycerides	SELECTIVE SEROTONIN REUPTAKE INHIBITORS	13.2137	FALSE	23.3045
TG(18:2_30:1)	N06AX	Triglycerides	OTHER ANTIDEPRESSANTS	10.6371	FALSE	23.3045
TG(18:2_30:1)	R	Triglycerides	RESPIRATORY SYSTEM	5.06791	FALSE	23.3045
TG(18:2_30:1)	R01	Triglycerides	NASAL PREPARATIONS	6.67357	FALSE	23.3045
TG(18:2_30:1)	R01AD	Triglycerides	CORTICOSTEROIDS	5.76894	FALSE	23.3045
TG(18:2_30:1)	R03A	Triglycerides	ADRENERGICS, INHALANTS	2.54143	FALSE	23.3045
TG(18:2_30:1)	R03CC	Triglycerides	SELECTIVE BETA-2-ADRENORECEPTOR AGONISTS	3.09906	FALSE	23.3045
TG(18:2_30:1)	R03DC	Triglycerides	LEUKOTRIENE RECEPTOR ANTAGONISTS	6.78747	FALSE	23.3045
TG(18:2_30:1)	R06A	Triglycerides	ANTIHISTAMINES FOR SYSTEMIC USE	5.64601	FALSE	23.3045
TG(18:2_30:1)	R06AE	Triglycerides	PIPERAZINE DERIVATIVES	3.5572	FALSE	23.3045
TG(18:2_30:1)	R06AX	Triglycerides	OTHER ANTIHISTAMINES FOR SYSTEMIC USE	4.38659	FALSE	23.3045
TG(18:2_30:1)	S01	Triglycerides	OPHTHALMOLOGICALS	6.36894	FALSE	23.3045
TG(18:2_30:1)	S01ED	Triglycerides	BETA BLOCKING AGENTS	6.5069	FALSE	23.3045
TG(18:2_30:1)	S01EE	Triglycerides	PROSTAGLANDIN ANALOGUES	3.23959	FALSE	23.3045
TG(18:2_30:1)	S01XA	Triglycerides	OTHER OPHTHALMOLOGICALS	3.80289	FALSE	23.3045
TG(18:2_31:0)	A	Triglycerides	ALIMENTARY TRACT AND METABOLISM	5.95764	FALSE	23.3045
TG(18:2_31:0)	A02BA	Triglycerides	H2-RECEPTOR ANTAGONISTS	5.29903	FALSE	23.3045
TG(18:2_31:0)	A02BC	Triglycerides	PROTON PUMP INHIBITORS	10.7972	FALSE	23.3045
TG(18:2_31:0)	A06A	Triglycerides	DRUGS FOR CONSTIPATION	3.81382	FALSE	23.3045
TG(18:2_31:0)	A06AA	Triglycerides	SOFTENERS, EMOLLIENTS	6.03525	FALSE	23.3045
TG(18:2_31:0)	A06AC	Triglycerides	BULK-FORMING LAXATIVES	5.31986	FALSE	23.3045
TG(18:2_31:0)	A06AC01	Triglycerides	ISPAGHULA (PSYLLA SEEDS)	7.59757	FALSE	23.3045
TG(18:2_31:0)	A07	Triglycerides	ANTIDIARRHEALS, INTESTINAL ANTIINFLAMMATORY/ANTIINFECTIVE AGENTS	3.13865	FALSE	23.3045
TG(18:2_31:0)	A10	Triglycerides	DRUGS USED IN DIABETES	3.64051	FALSE	23.3045
TG(18:2_31:0)	A10BA	Triglycerides	BIGUANIDES	17.9871	FALSE	23.3045
TG(18:2_31:0)	A10BB	Triglycerides	SULFONYLUREAS	2.26128	FALSE	23.3045
TG(18:2_31:0)	A11	Triglycerides	VITAMINS	8.0387	FALSE	23.3045
TG(18:2_31:0)	A11B	Triglycerides	MULTIVITAMINS, PLAIN	12.748	FALSE	23.3045
TG(18:2_31:0)	A11G	Triglycerides	ASCORBIC ACID (VITAMIN C), INCL. COMBINATIONS	18.279	FALSE	23.3045
TG(18:2_31:0)	A12	Triglycerides	MINERALS	11.1751	FALSE	23.3045
TG(18:2_31:0)	A12BA	Triglycerides	POTASSIUM	4.41819	FALSE	23.3045
TG(18:2_31:0)	A12CB	Triglycerides	ZINC	3.71178	FALSE	23.3045
TG(18:2_31:0)	A12CE	Triglycerides	SELENIUM	7.16814	FALSE	23.3045
TG(18:2_31:0)	B01AA	Triglycerides	VITAMIN K ANTAGONISTS	4.22864	FALSE	23.3045
TG(18:2_31:0)	B01AC	Triglycerides	PLATELET AGGREGATION INHIBITORS EXCL. HEPARIN	4.54758	FALSE	23.3045
TG(18:2_31:0)	B03A	Triglycerides	IRON PREPARATIONS	2.10412	FALSE	23.3045
TG(18:2_31:0)	B03BA	Triglycerides	VITAMIN B12 (CYANOCOBALAMIN AND ANALOGUES)	3.71551	FALSE	23.3045
TG(18:2_31:0)	B03BB	Triglycerides	FOLIC ACID AND DERIVATIVES	6.70612	FALSE	23.3045
TG(18:2_31:0)	C	Triglycerides	CARDIOVASCULAR SYSTEM	4.56207	FALSE	23.3045
TG(18:2_31:0)	C01	Triglycerides	CARDIAC THERAPY	9.28475	FALSE	23.3045
TG(18:2_31:0)	C01DA	Triglycerides	ORGANIC NITRATES	4.50367	FALSE	23.3045
TG(18:2_31:0)	C01EB	Triglycerides	OTHER CARDIAC PREPARATIONS	6.62895	FALSE	23.3045
TG(18:2_31:0)	C02	Triglycerides	ANTIHYPERTENSIVES	4.36755	FALSE	23.3045
TG(18:2_31:0)	C03	Triglycerides	DIURETICS	4.40171	FALSE	23.3045
TG(18:2_31:0)	C03AA	Triglycerides	THIAZIDES, PLAIN	6.74665	FALSE	23.3045
TG(18:2_31:0)	C03CA	Triglycerides	SULFONAMIDES, PLAIN	3.27928	FALSE	23.3045
TG(18:2_31:0)	C03EA	Triglycerides	LOW-CEILING DIURETICS AND POTASSIUM-SPARING AGENTS	3.76267	FALSE	23.3045
TG(18:2_31:0)	C07A	Triglycerides	BETA BLOCKING AGENTS	2.64926	FALSE	23.3045
TG(18:2_31:0)	C07AB	Triglycerides	BETA BLOCKING AGENTS, SELECTIVE	7.72445	FALSE	23.3045
TG(18:2_31:0)	C08CA	Triglycerides	DIHYDROPYRIDINE DERIVATIVES	5.74478	FALSE	23.3045
TG(18:2_31:0)	C08D	Triglycerides	SELECTIVE CALCIUM CHANNEL BLOCKERS WITH DIRECT CARDIAC EFFECTS	4.13107	FALSE	23.3045
TG(18:2_31:0)	C09AA	Triglycerides	ACE INHIBITORS, PLAIN	10.6485	FALSE	23.3045
TG(18:2_31:0)	C09B	Triglycerides	ACE INHIBITORS, COMBINATIONS	4.10265	FALSE	23.3045
TG(18:2_31:0)	C09CA	Triglycerides	ANGIOTENSIN II RECEPTOR BLOCKERS (ARBS), PLAIN	7.33332	FALSE	23.3045
TG(18:2_31:0)	C10AA	Triglycerides	HMG COA REDUCTASE INHIBITORS	10.2699	FALSE	23.3045
TG(18:2_31:0)	C10AB	Triglycerides	FIBRATES	13.3577	FALSE	23.3045
TG(18:2_31:0)	C10AD	Triglycerides	NICOTINIC ACID AND DERIVATIVES	5.69019	FALSE	23.3045
TG(18:2_31:0)	C10AX	Triglycerides	OTHER LIPID MODIFYING AGENTS	8.00326	FALSE	23.3045
TG(18:2_31:0)	C10AX06	Triglycerides	OMEGA-3-TRIGLYCERIDES INCL. OTHER ESTERS AND ACIDS	11.6778	FALSE	23.3045
TG(18:2_31:0)	C10BA02	Triglycerides	SIMVASTATIN AND EZETIMIBE	12.5291	FALSE	23.3045
TG(18:2_31:0)	D	Triglycerides	DERMATOLOGICALS	5.50401	FALSE	23.3045
TG(18:2_31:0)	D07A	Triglycerides	CORTICOSTEROIDS, PLAIN	7.28323	FALSE	23.3045
TG(18:2_31:0)	G03	Triglycerides	SEX HORMONES AND MODULATORS OF THE GENITAL SYSTEM	3.69582	FALSE	23.3045
TG(18:2_31:0)	G03BA	Triglycerides	3-OXOANDROSTEN (4) DERIVATIVES	4.71074	FALSE	23.3045
TG(18:2_31:0)	G03C	Triglycerides	ESTROGENS	2.24058	FALSE	23.3045
TG(18:2_31:0)	G03CA	Triglycerides	NATURAL AND SEMISYNTHETIC ESTROGENS, PLAIN	5.84198	FALSE	23.3045
TG(18:2_31:0)	G03DA	Triglycerides	PREGNEN (4) DERIVATIVES	7.51092	FALSE	23.3045
TG(18:2_31:0)	G04BD	Triglycerides	DRUGS FOR URINARY FREQUENCY AND INCONTINENCE	3.98164	FALSE	23.3045
TG(18:2_31:0)	G04BE	Triglycerides	DRUGS USED IN ERECTILE DYSFUNCTION	3.2004	FALSE	23.3045
TG(18:2_31:0)	G04CA	Triglycerides	ALPHA-ADRENORECEPTOR ANTAGONISTS	6.80501	FALSE	23.3045
TG(18:2_31:0)	G04CB	Triglycerides	TESTOSTERONE-5-ALPHA REDUCTASE INHIBITORS	5.16808	FALSE	23.3045
TG(18:2_31:0)	G04CX02	Triglycerides	SABALIS SERRULATAE FRUCTUS	5.89273	FALSE	23.3045
TG(18:2_31:0)	H	Triglycerides	SYSTEMIC HORMONAL PREPARATIONS, EXCL. SEX HORMONES AND INSULINS	3.49861	FALSE	23.3045
TG(18:2_31:0)	H03AA	Triglycerides	THYROID HORMONES	7.6609	FALSE	23.3045
TG(18:2_31:0)	J01	Triglycerides	ANTIBACTERIALS FOR SYSTEMIC USE	4.64894	FALSE	23.3045
TG(18:2_31:0)	L	Triglycerides	ANTINEOPLASTIC AND IMMUNOMODULATING AGENTS	3.67688	FALSE	23.3045
TG(18:2_31:0)	M	Triglycerides	MUSCULO-SKELETAL SYSTEM	4.09524	FALSE	23.3045
TG(18:2_31:0)	M01AB	Triglycerides	ACETIC ACID DERIVATIVES AND RELATED SUBSTANCES	6.37289	FALSE	23.3045
TG(18:2_31:0)	M01AC	Triglycerides	OXICAMS	5.4391	FALSE	23.3045
TG(18:2_31:0)	M01AE	Triglycerides	PROPIONIC ACID DERIVATIVES	5.77313	FALSE	23.3045
TG(18:2_31:0)	M01AE01	Triglycerides	IBUPROFEN	6.85659	FALSE	23.3045
TG(18:2_31:0)	M01AH	Triglycerides	COXIBS	7.05295	FALSE	23.3045
TG(18:2_31:0)	M01AX	Triglycerides	OTHER ANTIINFLAMMATORY AND ANTIRHEUMATIC AGENTS, NON-STEROIDS	9.30235	FALSE	23.3045
TG(18:2_31:0)	M04A	Triglycerides	ANTIGOUT PREPARATIONS	7.25446	FALSE	23.3045
TG(18:2_31:0)	M05BA	Triglycerides	BISPHOSPHONATES	5.02397	FALSE	23.3045
TG(18:2_31:0)	N	Triglycerides	NERVOUS SYSTEM	5.84827	FALSE	23.3045
TG(18:2_31:0)	N02	Triglycerides	ANALGESICS	3.3877	FALSE	23.3045
TG(18:2_31:0)	N02BA	Triglycerides	SALICYLIC ACID AND DERIVATIVES	6.4395	FALSE	23.3045
TG(18:2_31:0)	N02BE	Triglycerides	ANILIDES	10.8836	FALSE	23.3045
TG(18:2_31:0)	N03AX	Triglycerides	OTHER ANTIEPILEPTICS	4.88136	FALSE	23.3045
TG(18:2_31:0)	N05BA	Triglycerides	BENZODIAZEPINE DERIVATIVES	2.56357	FALSE	23.3045
TG(18:2_31:0)	N05CF	Triglycerides	BENZODIAZEPINE RELATED DRUGS	4.02667	FALSE	23.3045
TG(18:2_31:0)	N05CH	Triglycerides	MELATONIN RECEPTOR AGONISTS	5.86101	FALSE	23.3045
TG(18:2_31:0)	N06	Triglycerides	PSYCHOANALEPTICS	3.60747	FALSE	23.3045
TG(18:2_31:0)	N06AB	Triglycerides	SELECTIVE SEROTONIN REUPTAKE INHIBITORS	9.13511	FALSE	23.3045
TG(18:2_31:0)	N06AX	Triglycerides	OTHER ANTIDEPRESSANTS	10.916	FALSE	23.3045
TG(18:2_31:0)	R	Triglycerides	RESPIRATORY SYSTEM	7.48851	FALSE	23.3045
TG(18:2_31:0)	R01	Triglycerides	NASAL PREPARATIONS	3.93209	FALSE	23.3045
TG(18:2_31:0)	R01AD	Triglycerides	CORTICOSTEROIDS	6.65078	FALSE	23.3045
TG(18:2_31:0)	R03A	Triglycerides	ADRENERGICS, INHALANTS	4.16505	FALSE	23.3045
TG(18:2_31:0)	R03CC	Triglycerides	SELECTIVE BETA-2-ADRENORECEPTOR AGONISTS	2.13313	FALSE	23.3045
TG(18:2_31:0)	R03DC	Triglycerides	LEUKOTRIENE RECEPTOR ANTAGONISTS	5.56092	FALSE	23.3045
TG(18:2_31:0)	R06A	Triglycerides	ANTIHISTAMINES FOR SYSTEMIC USE	5.05413	FALSE	23.3045
TG(18:2_31:0)	R06AE	Triglycerides	PIPERAZINE DERIVATIVES	4.90075	FALSE	23.3045
TG(18:2_31:0)	R06AX	Triglycerides	OTHER ANTIHISTAMINES FOR SYSTEMIC USE	5.74565	FALSE	23.3045
TG(18:2_31:0)	S01	Triglycerides	OPHTHALMOLOGICALS	7.02805	FALSE	23.3045
TG(18:2_31:0)	S01ED	Triglycerides	BETA BLOCKING AGENTS	5.70374	FALSE	23.3045
TG(18:2_31:0)	S01EE	Triglycerides	PROSTAGLANDIN ANALOGUES	3.64756	FALSE	23.3045
TG(18:2_31:0)	S01XA	Triglycerides	OTHER OPHTHALMOLOGICALS	3.31558	FALSE	23.3045
TG(18:2_32:0)	A	Triglycerides	ALIMENTARY TRACT AND METABOLISM	7.15089	FALSE	23.3045
TG(18:2_32:0)	A02BA	Triglycerides	H2-RECEPTOR ANTAGONISTS	4.59181	FALSE	23.3045
TG(18:2_32:0)	A02BC	Triglycerides	PROTON PUMP INHIBITORS	11.9751	FALSE	23.3045
TG(18:2_32:0)	A06A	Triglycerides	DRUGS FOR CONSTIPATION	5.44348	FALSE	23.3045
TG(18:2_32:0)	A06AA	Triglycerides	SOFTENERS, EMOLLIENTS	7.42872	FALSE	23.3045
TG(18:2_32:0)	A06AC	Triglycerides	BULK-FORMING LAXATIVES	4.47846	FALSE	23.3045
TG(18:2_32:0)	A06AC01	Triglycerides	ISPAGHULA (PSYLLA SEEDS)	8.19644	FALSE	23.3045
TG(18:2_32:0)	A07	Triglycerides	ANTIDIARRHEALS, INTESTINAL ANTIINFLAMMATORY/ANTIINFECTIVE AGENTS	2.92418	FALSE	23.3045
TG(18:2_32:0)	A10	Triglycerides	DRUGS USED IN DIABETES	6.85532	FALSE	23.3045
TG(18:2_32:0)	A10BA	Triglycerides	BIGUANIDES	18.5077	FALSE	23.3045
TG(18:2_32:0)	A10BB	Triglycerides	SULFONYLUREAS	4.08469	FALSE	23.3045
TG(18:2_32:0)	A11	Triglycerides	VITAMINS	7.80279	FALSE	23.3045
TG(18:2_32:0)	A11B	Triglycerides	MULTIVITAMINS, PLAIN	10.9972	FALSE	23.3045
TG(18:2_32:0)	A11G	Triglycerides	ASCORBIC ACID (VITAMIN C), INCL. COMBINATIONS	17.0295	FALSE	23.3045
TG(18:2_32:0)	A12	Triglycerides	MINERALS	11.3513	FALSE	23.3045
TG(18:2_32:0)	A12BA	Triglycerides	POTASSIUM	4.81052	FALSE	23.3045
TG(18:2_32:0)	A12CB	Triglycerides	ZINC	4.55663	FALSE	23.3045
TG(18:2_32:0)	A12CE	Triglycerides	SELENIUM	6.31587	FALSE	23.3045
TG(18:2_32:0)	B01AA	Triglycerides	VITAMIN K ANTAGONISTS	5.3633	FALSE	23.3045
TG(18:2_32:0)	B01AC	Triglycerides	PLATELET AGGREGATION INHIBITORS EXCL. HEPARIN	4.98656	FALSE	23.3045
TG(18:2_32:0)	B03A	Triglycerides	IRON PREPARATIONS	3.67061	FALSE	23.3045
TG(18:2_32:0)	B03BA	Triglycerides	VITAMIN B12 (CYANOCOBALAMIN AND ANALOGUES)	4.91349	FALSE	23.3045
TG(18:2_32:0)	B03BB	Triglycerides	FOLIC ACID AND DERIVATIVES	6.39965	FALSE	23.3045
TG(18:2_32:0)	C	Triglycerides	CARDIOVASCULAR SYSTEM	5.64584	FALSE	23.3045
TG(18:2_32:0)	C01	Triglycerides	CARDIAC THERAPY	6.56778	FALSE	23.3045
TG(18:2_32:0)	C01DA	Triglycerides	ORGANIC NITRATES	3.71439	FALSE	23.3045
TG(18:2_32:0)	C01EB	Triglycerides	OTHER CARDIAC PREPARATIONS	8.32254	FALSE	23.3045
TG(18:2_32:0)	C02	Triglycerides	ANTIHYPERTENSIVES	6.6752	FALSE	23.3045
TG(18:2_32:0)	C03	Triglycerides	DIURETICS	10.8884	FALSE	23.3045
TG(18:2_32:0)	C03AA	Triglycerides	THIAZIDES, PLAIN	10.1528	FALSE	23.3045
TG(18:2_32:0)	C03CA	Triglycerides	SULFONAMIDES, PLAIN	4.28213	FALSE	23.3045
TG(18:2_32:0)	C03EA	Triglycerides	LOW-CEILING DIURETICS AND POTASSIUM-SPARING AGENTS	7.14262	FALSE	23.3045
TG(18:2_32:0)	C07A	Triglycerides	BETA BLOCKING AGENTS	5.71446	FALSE	23.3045
TG(18:2_32:0)	C07AB	Triglycerides	BETA BLOCKING AGENTS, SELECTIVE	10.8152	FALSE	23.3045
TG(18:2_32:0)	C08CA	Triglycerides	DIHYDROPYRIDINE DERIVATIVES	6.65726	FALSE	23.3045
TG(18:2_32:0)	C08D	Triglycerides	SELECTIVE CALCIUM CHANNEL BLOCKERS WITH DIRECT CARDIAC EFFECTS	4.87302	FALSE	23.3045
TG(18:2_32:0)	C09AA	Triglycerides	ACE INHIBITORS, PLAIN	11.7708	FALSE	23.3045
TG(18:2_32:0)	C09B	Triglycerides	ACE INHIBITORS, COMBINATIONS	4.64967	FALSE	23.3045
TG(18:2_32:0)	C09CA	Triglycerides	ANGIOTENSIN II RECEPTOR BLOCKERS (ARBS), PLAIN	6.63366	FALSE	23.3045
TG(18:2_32:0)	C10AA	Triglycerides	HMG COA REDUCTASE INHIBITORS	11.3119	FALSE	23.3045
TG(18:2_32:0)	C10AB	Triglycerides	FIBRATES	19.3342	FALSE	23.3045
TG(18:2_32:0)	C10AD	Triglycerides	NICOTINIC ACID AND DERIVATIVES	5.96893	FALSE	23.3045
TG(18:2_32:0)	C10AX	Triglycerides	OTHER LIPID MODIFYING AGENTS	7.83025	FALSE	23.3045
TG(18:2_32:0)	C10AX06	Triglycerides	OMEGA-3-TRIGLYCERIDES INCL. OTHER ESTERS AND ACIDS	11.2007	FALSE	23.3045
TG(18:2_32:0)	C10BA02	Triglycerides	SIMVASTATIN AND EZETIMIBE	8.01794	FALSE	23.3045
TG(18:2_32:0)	D	Triglycerides	DERMATOLOGICALS	7.10638	FALSE	23.3045
TG(18:2_32:0)	D07A	Triglycerides	CORTICOSTEROIDS, PLAIN	8.55367	FALSE	23.3045
TG(18:2_32:0)	G03	Triglycerides	SEX HORMONES AND MODULATORS OF THE GENITAL SYSTEM	6.06163	FALSE	23.3045
TG(18:2_32:0)	G03BA	Triglycerides	3-OXOANDROSTEN (4) DERIVATIVES	2.66787	FALSE	23.3045
TG(18:2_32:0)	G03C	Triglycerides	ESTROGENS	5.0004	FALSE	23.3045
TG(18:2_32:0)	G03CA	Triglycerides	NATURAL AND SEMISYNTHETIC ESTROGENS, PLAIN	5.35052	FALSE	23.3045
TG(18:2_32:0)	G03DA	Triglycerides	PREGNEN (4) DERIVATIVES	5.0586	FALSE	23.3045
TG(18:2_32:0)	G04BD	Triglycerides	DRUGS FOR URINARY FREQUENCY AND INCONTINENCE	3.39425	FALSE	23.3045
TG(18:2_32:0)	G04BE	Triglycerides	DRUGS USED IN ERECTILE DYSFUNCTION	3.87577	FALSE	23.3045
TG(18:2_32:0)	G04CA	Triglycerides	ALPHA-ADRENORECEPTOR ANTAGONISTS	6.4053	FALSE	23.3045
TG(18:2_32:0)	G04CB	Triglycerides	TESTOSTERONE-5-ALPHA REDUCTASE INHIBITORS	4.2814	FALSE	23.3045
TG(18:2_32:0)	G04CX02	Triglycerides	SABALIS SERRULATAE FRUCTUS	6.07269	FALSE	23.3045
TG(18:2_32:0)	H	Triglycerides	SYSTEMIC HORMONAL PREPARATIONS, EXCL. SEX HORMONES AND INSULINS	5.21706	FALSE	23.3045
TG(18:2_32:0)	H03AA	Triglycerides	THYROID HORMONES	8.2483	FALSE	23.3045
TG(18:2_32:0)	J01	Triglycerides	ANTIBACTERIALS FOR SYSTEMIC USE	2.69329	FALSE	23.3045
TG(18:2_32:0)	L	Triglycerides	ANTINEOPLASTIC AND IMMUNOMODULATING AGENTS	6.21804	FALSE	23.3045
TG(18:2_32:0)	M	Triglycerides	MUSCULO-SKELETAL SYSTEM	6.00543	FALSE	23.3045
TG(18:2_32:0)	M01AB	Triglycerides	ACETIC ACID DERIVATIVES AND RELATED SUBSTANCES	3.63616	FALSE	23.3045
TG(18:2_32:0)	M01AC	Triglycerides	OXICAMS	6.01873	FALSE	23.3045
TG(18:2_32:0)	M01AE	Triglycerides	PROPIONIC ACID DERIVATIVES	5.73382	FALSE	23.3045
TG(18:2_32:0)	M01AE01	Triglycerides	IBUPROFEN	7.25925	FALSE	23.3045
TG(18:2_32:0)	M01AH	Triglycerides	COXIBS	5.8437	FALSE	23.3045
TG(18:2_32:0)	M01AX	Triglycerides	OTHER ANTIINFLAMMATORY AND ANTIRHEUMATIC AGENTS, NON-STEROIDS	8.80586	FALSE	23.3045
TG(18:2_32:0)	M04A	Triglycerides	ANTIGOUT PREPARATIONS	7.48909	FALSE	23.3045
TG(18:2_32:0)	M05BA	Triglycerides	BISPHOSPHONATES	6.27513	FALSE	23.3045
TG(18:2_32:0)	N	Triglycerides	NERVOUS SYSTEM	4.99762	FALSE	23.3045
TG(18:2_32:0)	N02	Triglycerides	ANALGESICS	2.41442	FALSE	23.3045
TG(18:2_32:0)	N02BA	Triglycerides	SALICYLIC ACID AND DERIVATIVES	8.97612	FALSE	23.3045
TG(18:2_32:0)	N02BE	Triglycerides	ANILIDES	11.4811	FALSE	23.3045
TG(18:2_32:0)	N03AX	Triglycerides	OTHER ANTIEPILEPTICS	4.64947	FALSE	23.3045
TG(18:2_32:0)	N05BA	Triglycerides	BENZODIAZEPINE DERIVATIVES	3.57362	FALSE	23.3045
TG(18:2_32:0)	N05CF	Triglycerides	BENZODIAZEPINE RELATED DRUGS	3.65944	FALSE	23.3045
TG(18:2_32:0)	N05CH	Triglycerides	MELATONIN RECEPTOR AGONISTS	3.43081	FALSE	23.3045
TG(18:2_32:0)	N06	Triglycerides	PSYCHOANALEPTICS	4.78381	FALSE	23.3045
TG(18:2_32:0)	N06AB	Triglycerides	SELECTIVE SEROTONIN REUPTAKE INHIBITORS	7.158	FALSE	23.3045
TG(18:2_32:0)	N06AX	Triglycerides	OTHER ANTIDEPRESSANTS	10.7217	FALSE	23.3045
TG(18:2_32:0)	R	Triglycerides	RESPIRATORY SYSTEM	7.85718	FALSE	23.3045
TG(18:2_32:0)	R01	Triglycerides	NASAL PREPARATIONS	3.59049	FALSE	23.3045
TG(18:2_32:0)	R01AD	Triglycerides	CORTICOSTEROIDS	7.30215	FALSE	23.3045
TG(18:2_32:0)	R03A	Triglycerides	ADRENERGICS, INHALANTS	4.35315	FALSE	23.3045
TG(18:2_32:0)	R03CC	Triglycerides	SELECTIVE BETA-2-ADRENORECEPTOR AGONISTS	6.59246	FALSE	23.3045
TG(18:2_32:0)	R03DC	Triglycerides	LEUKOTRIENE RECEPTOR ANTAGONISTS	6.04341	FALSE	23.3045
TG(18:2_32:0)	R06A	Triglycerides	ANTIHISTAMINES FOR SYSTEMIC USE	8.00367	FALSE	23.3045
TG(18:2_32:0)	R06AE	Triglycerides	PIPERAZINE DERIVATIVES	5.16539	FALSE	23.3045
TG(18:2_32:0)	R06AX	Triglycerides	OTHER ANTIHISTAMINES FOR SYSTEMIC USE	6.13769	FALSE	23.3045
TG(18:2_32:0)	S01	Triglycerides	OPHTHALMOLOGICALS	6.36746	FALSE	23.3045
TG(18:2_32:0)	S01ED	Triglycerides	BETA BLOCKING AGENTS	5.67076	FALSE	23.3045
TG(18:2_32:0)	S01EE	Triglycerides	PROSTAGLANDIN ANALOGUES	4.46534	FALSE	23.3045
TG(18:2_32:0)	S01XA	Triglycerides	OTHER OPHTHALMOLOGICALS	4.06168	FALSE	23.3045
TG(18:2_32:1)	A	Triglycerides	ALIMENTARY TRACT AND METABOLISM	7.64696	FALSE	23.3045
TG(18:2_32:1)	A02BA	Triglycerides	H2-RECEPTOR ANTAGONISTS	4.74041	FALSE	23.3045
TG(18:2_32:1)	A02BC	Triglycerides	PROTON PUMP INHIBITORS	9.4202	FALSE	23.3045
TG(18:2_32:1)	A06A	Triglycerides	DRUGS FOR CONSTIPATION	5.67137	FALSE	23.3045
TG(18:2_32:1)	A06AA	Triglycerides	SOFTENERS, EMOLLIENTS	7.40308	FALSE	23.3045
TG(18:2_32:1)	A06AC	Triglycerides	BULK-FORMING LAXATIVES	4.47402	FALSE	23.3045
TG(18:2_32:1)	A06AC01	Triglycerides	ISPAGHULA (PSYLLA SEEDS)	9.30863	FALSE	23.3045
TG(18:2_32:1)	A07	Triglycerides	ANTIDIARRHEALS, INTESTINAL ANTIINFLAMMATORY/ANTIINFECTIVE AGENTS	3.63378	FALSE	23.3045
TG(18:2_32:1)	A10	Triglycerides	DRUGS USED IN DIABETES	6.41409	FALSE	23.3045
TG(18:2_32:1)	A10BA	Triglycerides	BIGUANIDES	11.7986	FALSE	23.3045
TG(18:2_32:1)	A10BB	Triglycerides	SULFONYLUREAS	3.09908	FALSE	23.3045
TG(18:2_32:1)	A11	Triglycerides	VITAMINS	6.69763	FALSE	23.3045
TG(18:2_32:1)	A11B	Triglycerides	MULTIVITAMINS, PLAIN	11.0391	FALSE	23.3045
TG(18:2_32:1)	A11G	Triglycerides	ASCORBIC ACID (VITAMIN C), INCL. COMBINATIONS	14.598	FALSE	23.3045
TG(18:2_32:1)	A12	Triglycerides	MINERALS	11.3616	FALSE	23.3045
TG(18:2_32:1)	A12BA	Triglycerides	POTASSIUM	5.45023	FALSE	23.3045
TG(18:2_32:1)	A12CB	Triglycerides	ZINC	5.51397	FALSE	23.3045
TG(18:2_32:1)	A12CE	Triglycerides	SELENIUM	9.37696	FALSE	23.3045
TG(18:2_32:1)	B01AA	Triglycerides	VITAMIN K ANTAGONISTS	3.49768	FALSE	23.3045
TG(18:2_32:1)	B01AC	Triglycerides	PLATELET AGGREGATION INHIBITORS EXCL. HEPARIN	5.01226	FALSE	23.3045
TG(18:2_32:1)	B03A	Triglycerides	IRON PREPARATIONS	2.72881	FALSE	23.3045
TG(18:2_32:1)	B03BA	Triglycerides	VITAMIN B12 (CYANOCOBALAMIN AND ANALOGUES)	4.51933	FALSE	23.3045
TG(18:2_32:1)	B03BB	Triglycerides	FOLIC ACID AND DERIVATIVES	7.07049	FALSE	23.3045
TG(18:2_32:1)	C	Triglycerides	CARDIOVASCULAR SYSTEM	5.68692	FALSE	23.3045
TG(18:2_32:1)	C01	Triglycerides	CARDIAC THERAPY	7.5124	FALSE	23.3045
TG(18:2_32:1)	C01DA	Triglycerides	ORGANIC NITRATES	4.13193	FALSE	23.3045
TG(18:2_32:1)	C01EB	Triglycerides	OTHER CARDIAC PREPARATIONS	8.38191	FALSE	23.3045
TG(18:2_32:1)	C02	Triglycerides	ANTIHYPERTENSIVES	7.42314	FALSE	23.3045
TG(18:2_32:1)	C03	Triglycerides	DIURETICS	9.723	FALSE	23.3045
TG(18:2_32:1)	C03AA	Triglycerides	THIAZIDES, PLAIN	10.1605	FALSE	23.3045
TG(18:2_32:1)	C03CA	Triglycerides	SULFONAMIDES, PLAIN	4.33286	FALSE	23.3045
TG(18:2_32:1)	C03EA	Triglycerides	LOW-CEILING DIURETICS AND POTASSIUM-SPARING AGENTS	3.74626	FALSE	23.3045
TG(18:2_32:1)	C07A	Triglycerides	BETA BLOCKING AGENTS	4.84082	FALSE	23.3045
TG(18:2_32:1)	C07AB	Triglycerides	BETA BLOCKING AGENTS, SELECTIVE	11.4202	FALSE	23.3045
TG(18:2_32:1)	C08CA	Triglycerides	DIHYDROPYRIDINE DERIVATIVES	5.97068	FALSE	23.3045
TG(18:2_32:1)	C08D	Triglycerides	SELECTIVE CALCIUM CHANNEL BLOCKERS WITH DIRECT CARDIAC EFFECTS	6.3256	FALSE	23.3045
TG(18:2_32:1)	C09AA	Triglycerides	ACE INHIBITORS, PLAIN	11.0166	FALSE	23.3045
TG(18:2_32:1)	C09B	Triglycerides	ACE INHIBITORS, COMBINATIONS	4.42149	FALSE	23.3045
TG(18:2_32:1)	C09CA	Triglycerides	ANGIOTENSIN II RECEPTOR BLOCKERS (ARBS), PLAIN	6.1841	FALSE	23.3045
TG(18:2_32:1)	C10AA	Triglycerides	HMG COA REDUCTASE INHIBITORS	9.15876	FALSE	23.3045
TG(18:2_32:1)	C10AB	Triglycerides	FIBRATES	17.3576	FALSE	23.3045
TG(18:2_32:1)	C10AD	Triglycerides	NICOTINIC ACID AND DERIVATIVES	5.81032	FALSE	23.3045
TG(18:2_32:1)	C10AX	Triglycerides	OTHER LIPID MODIFYING AGENTS	8.08319	FALSE	23.3045
TG(18:2_32:1)	C10AX06	Triglycerides	OMEGA-3-TRIGLYCERIDES INCL. OTHER ESTERS AND ACIDS	7.52175	FALSE	23.3045
TG(18:2_32:1)	C10BA02	Triglycerides	SIMVASTATIN AND EZETIMIBE	5.61084	FALSE	23.3045
TG(18:2_32:1)	D	Triglycerides	DERMATOLOGICALS	7.83014	FALSE	23.3045
TG(18:2_32:1)	D07A	Triglycerides	CORTICOSTEROIDS, PLAIN	6.13747	FALSE	23.3045
TG(18:2_32:1)	G03	Triglycerides	SEX HORMONES AND MODULATORS OF THE GENITAL SYSTEM	3.36559	FALSE	23.3045
TG(18:2_32:1)	G03BA	Triglycerides	3-OXOANDROSTEN (4) DERIVATIVES	2.04708	FALSE	23.3045
TG(18:2_32:1)	G03C	Triglycerides	ESTROGENS	5.8398	FALSE	23.3045
TG(18:2_32:1)	G03CA	Triglycerides	NATURAL AND SEMISYNTHETIC ESTROGENS, PLAIN	4.77459	FALSE	23.3045
TG(18:2_32:1)	G03DA	Triglycerides	PREGNEN (4) DERIVATIVES	5.25454	FALSE	23.3045
TG(18:2_32:1)	G04BD	Triglycerides	DRUGS FOR URINARY FREQUENCY AND INCONTINENCE	2.51604	FALSE	23.3045
TG(18:2_32:1)	G04BE	Triglycerides	DRUGS USED IN ERECTILE DYSFUNCTION	3.96513	FALSE	23.3045
TG(18:2_32:1)	G04CA	Triglycerides	ALPHA-ADRENORECEPTOR ANTAGONISTS	8.31803	FALSE	23.3045
TG(18:2_32:1)	G04CB	Triglycerides	TESTOSTERONE-5-ALPHA REDUCTASE INHIBITORS	5.88964	FALSE	23.3045
TG(18:2_32:1)	G04CX02	Triglycerides	SABALIS SERRULATAE FRUCTUS	2.13222	FALSE	23.3045
TG(18:2_32:1)	H	Triglycerides	SYSTEMIC HORMONAL PREPARATIONS, EXCL. SEX HORMONES AND INSULINS	5.09758	FALSE	23.3045
TG(18:2_32:1)	H03AA	Triglycerides	THYROID HORMONES	7.52434	FALSE	23.3045
TG(18:2_32:1)	J01	Triglycerides	ANTIBACTERIALS FOR SYSTEMIC USE	2.94987	FALSE	23.3045
TG(18:2_32:1)	L	Triglycerides	ANTINEOPLASTIC AND IMMUNOMODULATING AGENTS	6.98796	FALSE	23.3045
TG(18:2_32:1)	M	Triglycerides	MUSCULO-SKELETAL SYSTEM	8.51956	FALSE	23.3045
TG(18:2_32:1)	M01AB	Triglycerides	ACETIC ACID DERIVATIVES AND RELATED SUBSTANCES	2.63793	FALSE	23.3045
TG(18:2_32:1)	M01AC	Triglycerides	OXICAMS	5.31389	FALSE	23.3045
TG(18:2_32:1)	M01AE	Triglycerides	PROPIONIC ACID DERIVATIVES	5.94353	FALSE	23.3045
TG(18:2_32:1)	M01AE01	Triglycerides	IBUPROFEN	4.7651	FALSE	23.3045
TG(18:2_32:1)	M01AH	Triglycerides	COXIBS	6.19803	FALSE	23.3045
TG(18:2_32:1)	M01AX	Triglycerides	OTHER ANTIINFLAMMATORY AND ANTIRHEUMATIC AGENTS, NON-STEROIDS	8.37564	FALSE	23.3045
TG(18:2_32:1)	M04A	Triglycerides	ANTIGOUT PREPARATIONS	8.8457	FALSE	23.3045
TG(18:2_32:1)	M05BA	Triglycerides	BISPHOSPHONATES	7.77874	FALSE	23.3045
TG(18:2_32:1)	N	Triglycerides	NERVOUS SYSTEM	5.35387	FALSE	23.3045
TG(18:2_32:1)	N02	Triglycerides	ANALGESICS	3.44274	FALSE	23.3045
TG(18:2_32:1)	N02BA	Triglycerides	SALICYLIC ACID AND DERIVATIVES	8.17202	FALSE	23.3045
TG(18:2_32:1)	N02BE	Triglycerides	ANILIDES	14.8106	FALSE	23.3045
TG(18:2_32:1)	N03AX	Triglycerides	OTHER ANTIEPILEPTICS	5.20011	FALSE	23.3045
TG(18:2_32:1)	N05BA	Triglycerides	BENZODIAZEPINE DERIVATIVES	3.37983	FALSE	23.3045
TG(18:2_32:1)	N05CF	Triglycerides	BENZODIAZEPINE RELATED DRUGS	4.01764	FALSE	23.3045
TG(18:2_32:1)	N05CH	Triglycerides	MELATONIN RECEPTOR AGONISTS	2.80399	FALSE	23.3045
TG(18:2_32:1)	N06	Triglycerides	PSYCHOANALEPTICS	4.39082	FALSE	23.3045
TG(18:2_32:1)	N06AB	Triglycerides	SELECTIVE SEROTONIN REUPTAKE INHIBITORS	10.3773	FALSE	23.3045
TG(18:2_32:1)	N06AX	Triglycerides	OTHER ANTIDEPRESSANTS	9.34822	FALSE	23.3045
TG(18:2_32:1)	R	Triglycerides	RESPIRATORY SYSTEM	6.31325	FALSE	23.3045
TG(18:2_32:1)	R01	Triglycerides	NASAL PREPARATIONS	5.98643	FALSE	23.3045
TG(18:2_32:1)	R01AD	Triglycerides	CORTICOSTEROIDS	7.27298	FALSE	23.3045
TG(18:2_32:1)	R03A	Triglycerides	ADRENERGICS, INHALANTS	3.82024	FALSE	23.3045
TG(18:2_32:1)	R03CC	Triglycerides	SELECTIVE BETA-2-ADRENORECEPTOR AGONISTS	4.29081	FALSE	23.3045
TG(18:2_32:1)	R03DC	Triglycerides	LEUKOTRIENE RECEPTOR ANTAGONISTS	5.6852	FALSE	23.3045
TG(18:2_32:1)	R06A	Triglycerides	ANTIHISTAMINES FOR SYSTEMIC USE	4.78615	FALSE	23.3045
TG(18:2_32:1)	R06AE	Triglycerides	PIPERAZINE DERIVATIVES	4.53525	FALSE	23.3045
TG(18:2_32:1)	R06AX	Triglycerides	OTHER ANTIHISTAMINES FOR SYSTEMIC USE	6.06444	FALSE	23.3045
TG(18:2_32:1)	S01	Triglycerides	OPHTHALMOLOGICALS	6.64439	FALSE	23.3045
TG(18:2_32:1)	S01ED	Triglycerides	BETA BLOCKING AGENTS	6.80178	FALSE	23.3045
TG(18:2_32:1)	S01EE	Triglycerides	PROSTAGLANDIN ANALOGUES	3.91009	FALSE	23.3045
TG(18:2_32:1)	S01XA	Triglycerides	OTHER OPHTHALMOLOGICALS	5.35449	FALSE	23.3045
TG(18:2_32:2)	A	Triglycerides	ALIMENTARY TRACT AND METABOLISM	6.80785	FALSE	23.3045
TG(18:2_32:2)	A02BA	Triglycerides	H2-RECEPTOR ANTAGONISTS	4.55792	FALSE	23.3045
TG(18:2_32:2)	A02BC	Triglycerides	PROTON PUMP INHIBITORS	7.31752	FALSE	23.3045
TG(18:2_32:2)	A06A	Triglycerides	DRUGS FOR CONSTIPATION	4.3269	FALSE	23.3045
TG(18:2_32:2)	A06AA	Triglycerides	SOFTENERS, EMOLLIENTS	6.07031	FALSE	23.3045
TG(18:2_32:2)	A06AC	Triglycerides	BULK-FORMING LAXATIVES	5.40635	FALSE	23.3045
TG(18:2_32:2)	A06AC01	Triglycerides	ISPAGHULA (PSYLLA SEEDS)	6.78571	FALSE	23.3045
TG(18:2_32:2)	A07	Triglycerides	ANTIDIARRHEALS, INTESTINAL ANTIINFLAMMATORY/ANTIINFECTIVE AGENTS	3.42993	FALSE	23.3045
TG(18:2_32:2)	A10	Triglycerides	DRUGS USED IN DIABETES	7.27646	FALSE	23.3045
TG(18:2_32:2)	A10BA	Triglycerides	BIGUANIDES	11.0571	FALSE	23.3045
TG(18:2_32:2)	A10BB	Triglycerides	SULFONYLUREAS	2.54305	FALSE	23.3045
TG(18:2_32:2)	A11	Triglycerides	VITAMINS	7.84249	FALSE	23.3045
TG(18:2_32:2)	A11B	Triglycerides	MULTIVITAMINS, PLAIN	13.6303	FALSE	23.3045
TG(18:2_32:2)	A11G	Triglycerides	ASCORBIC ACID (VITAMIN C), INCL. COMBINATIONS	8.13753	FALSE	23.3045
TG(18:2_32:2)	A12	Triglycerides	MINERALS	9.56394	FALSE	23.3045
TG(18:2_32:2)	A12BA	Triglycerides	POTASSIUM	5.52094	FALSE	23.3045
TG(18:2_32:2)	A12CB	Triglycerides	ZINC	6.56585	FALSE	23.3045
TG(18:2_32:2)	A12CE	Triglycerides	SELENIUM	10.1534	FALSE	23.3045
TG(18:2_32:2)	B01AA	Triglycerides	VITAMIN K ANTAGONISTS	2.64593	FALSE	23.3045
TG(18:2_32:2)	B01AC	Triglycerides	PLATELET AGGREGATION INHIBITORS EXCL. HEPARIN	5.25379	FALSE	23.3045
TG(18:2_32:2)	B03A	Triglycerides	IRON PREPARATIONS	3.20604	FALSE	23.3045
TG(18:2_32:2)	B03BA	Triglycerides	VITAMIN B12 (CYANOCOBALAMIN AND ANALOGUES)	5.39079	FALSE	23.3045
TG(18:2_32:2)	B03BB	Triglycerides	FOLIC ACID AND DERIVATIVES	5.31886	FALSE	23.3045
TG(18:2_32:2)	C	Triglycerides	CARDIOVASCULAR SYSTEM	4.94033	FALSE	23.3045
TG(18:2_32:2)	C01	Triglycerides	CARDIAC THERAPY	7.07418	FALSE	23.3045
TG(18:2_32:2)	C01DA	Triglycerides	ORGANIC NITRATES	4.16496	FALSE	23.3045
TG(18:2_32:2)	C01EB	Triglycerides	OTHER CARDIAC PREPARATIONS	7.86286	FALSE	23.3045
TG(18:2_32:2)	C02	Triglycerides	ANTIHYPERTENSIVES	6.54107	FALSE	23.3045
TG(18:2_32:2)	C03	Triglycerides	DIURETICS	6.53579	FALSE	23.3045
TG(18:2_32:2)	C03AA	Triglycerides	THIAZIDES, PLAIN	8.30764	FALSE	23.3045
TG(18:2_32:2)	C03CA	Triglycerides	SULFONAMIDES, PLAIN	3.35983	FALSE	23.3045
TG(18:2_32:2)	C03EA	Triglycerides	LOW-CEILING DIURETICS AND POTASSIUM-SPARING AGENTS	2.17013	FALSE	23.3045
TG(18:2_32:2)	C07A	Triglycerides	BETA BLOCKING AGENTS	3.34822	FALSE	23.3045
TG(18:2_32:2)	C07AB	Triglycerides	BETA BLOCKING AGENTS, SELECTIVE	9.94976	FALSE	23.3045
TG(18:2_32:2)	C08CA	Triglycerides	DIHYDROPYRIDINE DERIVATIVES	4.54409	FALSE	23.3045
TG(18:2_32:2)	C08D	Triglycerides	SELECTIVE CALCIUM CHANNEL BLOCKERS WITH DIRECT CARDIAC EFFECTS	7.39273	FALSE	23.3045
TG(18:2_32:2)	C09AA	Triglycerides	ACE INHIBITORS, PLAIN	11.7866	FALSE	23.3045
TG(18:2_32:2)	C09B	Triglycerides	ACE INHIBITORS, COMBINATIONS	5.60534	FALSE	23.3045
TG(18:2_32:2)	C09CA	Triglycerides	ANGIOTENSIN II RECEPTOR BLOCKERS (ARBS), PLAIN	6.11959	FALSE	23.3045
TG(18:2_32:2)	C10AA	Triglycerides	HMG COA REDUCTASE INHIBITORS	7.13944	FALSE	23.3045
TG(18:2_32:2)	C10AB	Triglycerides	FIBRATES	3.40252	FALSE	23.3045
TG(18:2_32:2)	C10AD	Triglycerides	NICOTINIC ACID AND DERIVATIVES	5.06862	FALSE	23.3045
TG(18:2_32:2)	C10AX	Triglycerides	OTHER LIPID MODIFYING AGENTS	9.56384	FALSE	23.3045
TG(18:2_32:2)	C10AX06	Triglycerides	OMEGA-3-TRIGLYCERIDES INCL. OTHER ESTERS AND ACIDS	6.64432	FALSE	23.3045
TG(18:2_32:2)	C10BA02	Triglycerides	SIMVASTATIN AND EZETIMIBE	3.83394	FALSE	23.3045
TG(18:2_32:2)	D	Triglycerides	DERMATOLOGICALS	6.96113	FALSE	23.3045
TG(18:2_32:2)	D07A	Triglycerides	CORTICOSTEROIDS, PLAIN	4.57526	FALSE	23.3045
TG(18:2_32:2)	G03	Triglycerides	SEX HORMONES AND MODULATORS OF THE GENITAL SYSTEM	3.78784	FALSE	23.3045
TG(18:2_32:2)	G03BA	Triglycerides	3-OXOANDROSTEN (4) DERIVATIVES	2.26345	FALSE	23.3045
TG(18:2_32:2)	G03C	Triglycerides	ESTROGENS	5.37089	FALSE	23.3045
TG(18:2_32:2)	G03CA	Triglycerides	NATURAL AND SEMISYNTHETIC ESTROGENS, PLAIN	4.81223	FALSE	23.3045
TG(18:2_32:2)	G03DA	Triglycerides	PREGNEN (4) DERIVATIVES	5.65441	FALSE	23.3045
TG(18:2_32:2)	G04BD	Triglycerides	DRUGS FOR URINARY FREQUENCY AND INCONTINENCE	1.77484	FALSE	23.3045
TG(18:2_32:2)	G04BE	Triglycerides	DRUGS USED IN ERECTILE DYSFUNCTION	3.35343	FALSE	23.3045
TG(18:2_32:2)	G04CA	Triglycerides	ALPHA-ADRENORECEPTOR ANTAGONISTS	5.74502	FALSE	23.3045
TG(18:2_32:2)	G04CB	Triglycerides	TESTOSTERONE-5-ALPHA REDUCTASE INHIBITORS	5.76393	FALSE	23.3045
TG(18:2_32:2)	G04CX02	Triglycerides	SABALIS SERRULATAE FRUCTUS	2.175	FALSE	23.3045
TG(18:2_32:2)	H	Triglycerides	SYSTEMIC HORMONAL PREPARATIONS, EXCL. SEX HORMONES AND INSULINS	3.64636	FALSE	23.3045
TG(18:2_32:2)	H03AA	Triglycerides	THYROID HORMONES	6.83839	FALSE	23.3045
TG(18:2_32:2)	J01	Triglycerides	ANTIBACTERIALS FOR SYSTEMIC USE	2.74087	FALSE	23.3045
TG(18:2_32:2)	L	Triglycerides	ANTINEOPLASTIC AND IMMUNOMODULATING AGENTS	6.03509	FALSE	23.3045
TG(18:2_32:2)	M	Triglycerides	MUSCULO-SKELETAL SYSTEM	10.1279	FALSE	23.3045
TG(18:2_32:2)	M01AB	Triglycerides	ACETIC ACID DERIVATIVES AND RELATED SUBSTANCES	3.20606	FALSE	23.3045
TG(18:2_32:2)	M01AC	Triglycerides	OXICAMS	5.37111	FALSE	23.3045
TG(18:2_32:2)	M01AE	Triglycerides	PROPIONIC ACID DERIVATIVES	6.87384	FALSE	23.3045
TG(18:2_32:2)	M01AE01	Triglycerides	IBUPROFEN	4.56813	FALSE	23.3045
TG(18:2_32:2)	M01AH	Triglycerides	COXIBS	5.33624	FALSE	23.3045
TG(18:2_32:2)	M01AX	Triglycerides	OTHER ANTIINFLAMMATORY AND ANTIRHEUMATIC AGENTS, NON-STEROIDS	6.78036	FALSE	23.3045
TG(18:2_32:2)	M04A	Triglycerides	ANTIGOUT PREPARATIONS	6.01397	FALSE	23.3045
TG(18:2_32:2)	M05BA	Triglycerides	BISPHOSPHONATES	9.42875	FALSE	23.3045
TG(18:2_32:2)	N	Triglycerides	NERVOUS SYSTEM	5.58268	FALSE	23.3045
TG(18:2_32:2)	N02	Triglycerides	ANALGESICS	4.88731	FALSE	23.3045
TG(18:2_32:2)	N02BA	Triglycerides	SALICYLIC ACID AND DERIVATIVES	6.77574	FALSE	23.3045
TG(18:2_32:2)	N02BE	Triglycerides	ANILIDES	14.5784	FALSE	23.3045
TG(18:2_32:2)	N03AX	Triglycerides	OTHER ANTIEPILEPTICS	4.71818	FALSE	23.3045
TG(18:2_32:2)	N05BA	Triglycerides	BENZODIAZEPINE DERIVATIVES	3.86265	FALSE	23.3045
TG(18:2_32:2)	N05CF	Triglycerides	BENZODIAZEPINE RELATED DRUGS	6.06857	FALSE	23.3045
TG(18:2_32:2)	N05CH	Triglycerides	MELATONIN RECEPTOR AGONISTS	2.72547	FALSE	23.3045
TG(18:2_32:2)	N06	Triglycerides	PSYCHOANALEPTICS	3.38188	FALSE	23.3045
TG(18:2_32:2)	N06AB	Triglycerides	SELECTIVE SEROTONIN REUPTAKE INHIBITORS	10.7591	FALSE	23.3045
TG(18:2_32:2)	N06AX	Triglycerides	OTHER ANTIDEPRESSANTS	9.16554	FALSE	23.3045
TG(18:2_32:2)	R	Triglycerides	RESPIRATORY SYSTEM	5.14826	FALSE	23.3045
TG(18:2_32:2)	R01	Triglycerides	NASAL PREPARATIONS	9.1268	FALSE	23.3045
TG(18:2_32:2)	R01AD	Triglycerides	CORTICOSTEROIDS	6.72342	FALSE	23.3045
TG(18:2_32:2)	R03A	Triglycerides	ADRENERGICS, INHALANTS	4.10916	FALSE	23.3045
TG(18:2_32:2)	R03CC	Triglycerides	SELECTIVE BETA-2-ADRENORECEPTOR AGONISTS	4.306	FALSE	23.3045
TG(18:2_32:2)	R03DC	Triglycerides	LEUKOTRIENE RECEPTOR ANTAGONISTS	4.91423	FALSE	23.3045
TG(18:2_32:2)	R06A	Triglycerides	ANTIHISTAMINES FOR SYSTEMIC USE	1.90372	FALSE	23.3045
TG(18:2_32:2)	R06AE	Triglycerides	PIPERAZINE DERIVATIVES	3.84259	FALSE	23.3045
TG(18:2_32:2)	R06AX	Triglycerides	OTHER ANTIHISTAMINES FOR SYSTEMIC USE	5.91188	FALSE	23.3045
TG(18:2_32:2)	S01	Triglycerides	OPHTHALMOLOGICALS	6.91136	FALSE	23.3045
TG(18:2_32:2)	S01ED	Triglycerides	BETA BLOCKING AGENTS	5.84813	FALSE	23.3045
TG(18:2_32:2)	S01EE	Triglycerides	PROSTAGLANDIN ANALOGUES	3.62265	FALSE	23.3045
TG(18:2_32:2)	S01XA	Triglycerides	OTHER OPHTHALMOLOGICALS	4.72475	FALSE	23.3045
TG(18:2_33:0)	A	Triglycerides	ALIMENTARY TRACT AND METABOLISM	6.53598	FALSE	23.3045
TG(18:2_33:0)	A02BA	Triglycerides	H2-RECEPTOR ANTAGONISTS	5.21953	FALSE	23.3045
TG(18:2_33:0)	A02BC	Triglycerides	PROTON PUMP INHIBITORS	9.57833	FALSE	23.3045
TG(18:2_33:0)	A06A	Triglycerides	DRUGS FOR CONSTIPATION	5.52376	FALSE	23.3045
TG(18:2_33:0)	A06AA	Triglycerides	SOFTENERS, EMOLLIENTS	7.54093	FALSE	23.3045
TG(18:2_33:0)	A06AC	Triglycerides	BULK-FORMING LAXATIVES	4.76186	FALSE	23.3045
TG(18:2_33:0)	A06AC01	Triglycerides	ISPAGHULA (PSYLLA SEEDS)	8.32357	FALSE	23.3045
TG(18:2_33:0)	A07	Triglycerides	ANTIDIARRHEALS, INTESTINAL ANTIINFLAMMATORY/ANTIINFECTIVE AGENTS	2.83612	FALSE	23.3045
TG(18:2_33:0)	A10	Triglycerides	DRUGS USED IN DIABETES	5.8015	FALSE	23.3045
TG(18:2_33:0)	A10BA	Triglycerides	BIGUANIDES	20.0631	FALSE	23.3045
TG(18:2_33:0)	A10BB	Triglycerides	SULFONYLUREAS	3.3214	FALSE	23.3045
TG(18:2_33:0)	A11	Triglycerides	VITAMINS	8.09888	FALSE	23.3045
TG(18:2_33:0)	A11B	Triglycerides	MULTIVITAMINS, PLAIN	11.5201	FALSE	23.3045
TG(18:2_33:0)	A11G	Triglycerides	ASCORBIC ACID (VITAMIN C), INCL. COMBINATIONS	14.3129	FALSE	23.3045
TG(18:2_33:0)	A12	Triglycerides	MINERALS	12.0068	FALSE	23.3045
TG(18:2_33:0)	A12BA	Triglycerides	POTASSIUM	7.0705	FALSE	23.3045
TG(18:2_33:0)	A12CB	Triglycerides	ZINC	4.78733	FALSE	23.3045
TG(18:2_33:0)	A12CE	Triglycerides	SELENIUM	7.38031	FALSE	23.3045
TG(18:2_33:0)	B01AA	Triglycerides	VITAMIN K ANTAGONISTS	4.27136	FALSE	23.3045
TG(18:2_33:0)	B01AC	Triglycerides	PLATELET AGGREGATION INHIBITORS EXCL. HEPARIN	3.87895	FALSE	23.3045
TG(18:2_33:0)	B03A	Triglycerides	IRON PREPARATIONS	2.50067	FALSE	23.3045
TG(18:2_33:0)	B03BA	Triglycerides	VITAMIN B12 (CYANOCOBALAMIN AND ANALOGUES)	5.00872	FALSE	23.3045
TG(18:2_33:0)	B03BB	Triglycerides	FOLIC ACID AND DERIVATIVES	5.97338	FALSE	23.3045
TG(18:2_33:0)	C	Triglycerides	CARDIOVASCULAR SYSTEM	5.69647	FALSE	23.3045
TG(18:2_33:0)	C01	Triglycerides	CARDIAC THERAPY	7.68145	FALSE	23.3045
TG(18:2_33:0)	C01DA	Triglycerides	ORGANIC NITRATES	4.38506	FALSE	23.3045
TG(18:2_33:0)	C01EB	Triglycerides	OTHER CARDIAC PREPARATIONS	7.64404	FALSE	23.3045
TG(18:2_33:0)	C02	Triglycerides	ANTIHYPERTENSIVES	6.62958	FALSE	23.3045
TG(18:2_33:0)	C03	Triglycerides	DIURETICS	5.9193	FALSE	23.3045
TG(18:2_33:0)	C03AA	Triglycerides	THIAZIDES, PLAIN	7.10362	FALSE	23.3045
TG(18:2_33:0)	C03CA	Triglycerides	SULFONAMIDES, PLAIN	3.49291	FALSE	23.3045
TG(18:2_33:0)	C03EA	Triglycerides	LOW-CEILING DIURETICS AND POTASSIUM-SPARING AGENTS	5.1547	FALSE	23.3045
TG(18:2_33:0)	C07A	Triglycerides	BETA BLOCKING AGENTS	4.50137	FALSE	23.3045
TG(18:2_33:0)	C07AB	Triglycerides	BETA BLOCKING AGENTS, SELECTIVE	9.72492	FALSE	23.3045
TG(18:2_33:0)	C08CA	Triglycerides	DIHYDROPYRIDINE DERIVATIVES	5.54094	FALSE	23.3045
TG(18:2_33:0)	C08D	Triglycerides	SELECTIVE CALCIUM CHANNEL BLOCKERS WITH DIRECT CARDIAC EFFECTS	5.007	FALSE	23.3045
TG(18:2_33:0)	C09AA	Triglycerides	ACE INHIBITORS, PLAIN	10.3844	FALSE	23.3045
TG(18:2_33:0)	C09B	Triglycerides	ACE INHIBITORS, COMBINATIONS	4.98972	FALSE	23.3045
TG(18:2_33:0)	C09CA	Triglycerides	ANGIOTENSIN II RECEPTOR BLOCKERS (ARBS), PLAIN	6.86483	FALSE	23.3045
TG(18:2_33:0)	C10AA	Triglycerides	HMG COA REDUCTASE INHIBITORS	9.03594	FALSE	23.3045
TG(18:2_33:0)	C10AB	Triglycerides	FIBRATES	14.049	FALSE	23.3045
TG(18:2_33:0)	C10AD	Triglycerides	NICOTINIC ACID AND DERIVATIVES	5.18099	FALSE	23.3045
TG(18:2_33:0)	C10AX	Triglycerides	OTHER LIPID MODIFYING AGENTS	8.50208	FALSE	23.3045
TG(18:2_33:0)	C10AX06	Triglycerides	OMEGA-3-TRIGLYCERIDES INCL. OTHER ESTERS AND ACIDS	11.503	FALSE	23.3045
TG(18:2_33:0)	C10BA02	Triglycerides	SIMVASTATIN AND EZETIMIBE	6.71953	FALSE	23.3045
TG(18:2_33:0)	D	Triglycerides	DERMATOLOGICALS	6.76661	FALSE	23.3045
TG(18:2_33:0)	D07A	Triglycerides	CORTICOSTEROIDS, PLAIN	6.92678	FALSE	23.3045
TG(18:2_33:0)	G03	Triglycerides	SEX HORMONES AND MODULATORS OF THE GENITAL SYSTEM	4.24285	FALSE	23.3045
TG(18:2_33:0)	G03BA	Triglycerides	3-OXOANDROSTEN (4) DERIVATIVES	4.1337	FALSE	23.3045
TG(18:2_33:0)	G03C	Triglycerides	ESTROGENS	2.73788	FALSE	23.3045
TG(18:2_33:0)	G03CA	Triglycerides	NATURAL AND SEMISYNTHETIC ESTROGENS, PLAIN	5.05705	FALSE	23.3045
TG(18:2_33:0)	G03DA	Triglycerides	PREGNEN (4) DERIVATIVES	8.38585	FALSE	23.3045
TG(18:2_33:0)	G04BD	Triglycerides	DRUGS FOR URINARY FREQUENCY AND INCONTINENCE	3.09141	FALSE	23.3045
TG(18:2_33:0)	G04BE	Triglycerides	DRUGS USED IN ERECTILE DYSFUNCTION	3.64006	FALSE	23.3045
TG(18:2_33:0)	G04CA	Triglycerides	ALPHA-ADRENORECEPTOR ANTAGONISTS	6.12782	FALSE	23.3045
TG(18:2_33:0)	G04CB	Triglycerides	TESTOSTERONE-5-ALPHA REDUCTASE INHIBITORS	6.2861	FALSE	23.3045
TG(18:2_33:0)	G04CX02	Triglycerides	SABALIS SERRULATAE FRUCTUS	6.21672	FALSE	23.3045
TG(18:2_33:0)	H	Triglycerides	SYSTEMIC HORMONAL PREPARATIONS, EXCL. SEX HORMONES AND INSULINS	3.58169	FALSE	23.3045
TG(18:2_33:0)	H03AA	Triglycerides	THYROID HORMONES	8.25582	FALSE	23.3045
TG(18:2_33:0)	J01	Triglycerides	ANTIBACTERIALS FOR SYSTEMIC USE	3.8446	FALSE	23.3045
TG(18:2_33:0)	L	Triglycerides	ANTINEOPLASTIC AND IMMUNOMODULATING AGENTS	4.35345	FALSE	23.3045
TG(18:2_33:0)	M	Triglycerides	MUSCULO-SKELETAL SYSTEM	5.8949	FALSE	23.3045
TG(18:2_33:0)	M01AB	Triglycerides	ACETIC ACID DERIVATIVES AND RELATED SUBSTANCES	5.64195	FALSE	23.3045
TG(18:2_33:0)	M01AC	Triglycerides	OXICAMS	5.10164	FALSE	23.3045
TG(18:2_33:0)	M01AE	Triglycerides	PROPIONIC ACID DERIVATIVES	5.28192	FALSE	23.3045
TG(18:2_33:0)	M01AE01	Triglycerides	IBUPROFEN	6.74115	FALSE	23.3045
TG(18:2_33:0)	M01AH	Triglycerides	COXIBS	6.56478	FALSE	23.3045
TG(18:2_33:0)	M01AX	Triglycerides	OTHER ANTIINFLAMMATORY AND ANTIRHEUMATIC AGENTS, NON-STEROIDS	8.92001	FALSE	23.3045
TG(18:2_33:0)	M04A	Triglycerides	ANTIGOUT PREPARATIONS	9.52284	FALSE	23.3045
TG(18:2_33:0)	M05BA	Triglycerides	BISPHOSPHONATES	5.44981	FALSE	23.3045
TG(18:2_33:0)	N	Triglycerides	NERVOUS SYSTEM	6.7254	FALSE	23.3045
TG(18:2_33:0)	N02	Triglycerides	ANALGESICS	3.04845	FALSE	23.3045
TG(18:2_33:0)	N02BA	Triglycerides	SALICYLIC ACID AND DERIVATIVES	7.32946	FALSE	23.3045
TG(18:2_33:0)	N02BE	Triglycerides	ANILIDES	11.805	FALSE	23.3045
TG(18:2_33:0)	N03AX	Triglycerides	OTHER ANTIEPILEPTICS	3.87258	FALSE	23.3045
TG(18:2_33:0)	N05BA	Triglycerides	BENZODIAZEPINE DERIVATIVES	3.03827	FALSE	23.3045
TG(18:2_33:0)	N05CF	Triglycerides	BENZODIAZEPINE RELATED DRUGS	4.04231	FALSE	23.3045
TG(18:2_33:0)	N05CH	Triglycerides	MELATONIN RECEPTOR AGONISTS	4.46337	FALSE	23.3045
TG(18:2_33:0)	N06	Triglycerides	PSYCHOANALEPTICS	3.19799	FALSE	23.3045
TG(18:2_33:0)	N06AB	Triglycerides	SELECTIVE SEROTONIN REUPTAKE INHIBITORS	10.6733	FALSE	23.3045
TG(18:2_33:0)	N06AX	Triglycerides	OTHER ANTIDEPRESSANTS	11.9207	FALSE	23.3045
TG(18:2_33:0)	R	Triglycerides	RESPIRATORY SYSTEM	8.72217	FALSE	23.3045
TG(18:2_33:0)	R01	Triglycerides	NASAL PREPARATIONS	5.00191	FALSE	23.3045
TG(18:2_33:0)	R01AD	Triglycerides	CORTICOSTEROIDS	6.78524	FALSE	23.3045
TG(18:2_33:0)	R03A	Triglycerides	ADRENERGICS, INHALANTS	3.70547	FALSE	23.3045
TG(18:2_33:0)	R03CC	Triglycerides	SELECTIVE BETA-2-ADRENORECEPTOR AGONISTS	4.06026	FALSE	23.3045
TG(18:2_33:0)	R03DC	Triglycerides	LEUKOTRIENE RECEPTOR ANTAGONISTS	5.74133	FALSE	23.3045
TG(18:2_33:0)	R06A	Triglycerides	ANTIHISTAMINES FOR SYSTEMIC USE	3.90636	FALSE	23.3045
TG(18:2_33:0)	R06AE	Triglycerides	PIPERAZINE DERIVATIVES	5.3448	FALSE	23.3045
TG(18:2_33:0)	R06AX	Triglycerides	OTHER ANTIHISTAMINES FOR SYSTEMIC USE	5.96014	FALSE	23.3045
TG(18:2_33:0)	S01	Triglycerides	OPHTHALMOLOGICALS	7.62265	FALSE	23.3045
TG(18:2_33:0)	S01ED	Triglycerides	BETA BLOCKING AGENTS	5.95902	FALSE	23.3045
TG(18:2_33:0)	S01EE	Triglycerides	PROSTAGLANDIN ANALOGUES	3.93131	FALSE	23.3045
TG(18:2_33:0)	S01XA	Triglycerides	OTHER OPHTHALMOLOGICALS	3.5203	FALSE	23.3045
TG(18:2_33:1)	A	Triglycerides	ALIMENTARY TRACT AND METABOLISM	6.63846	FALSE	23.3045
TG(18:2_33:1)	A02BA	Triglycerides	H2-RECEPTOR ANTAGONISTS	5.82519	FALSE	23.3045
TG(18:2_33:1)	A02BC	Triglycerides	PROTON PUMP INHIBITORS	7.59613	FALSE	23.3045
TG(18:2_33:1)	A06A	Triglycerides	DRUGS FOR CONSTIPATION	6.22037	FALSE	23.3045
TG(18:2_33:1)	A06AA	Triglycerides	SOFTENERS, EMOLLIENTS	7.64822	FALSE	23.3045
TG(18:2_33:1)	A06AC	Triglycerides	BULK-FORMING LAXATIVES	5.42363	FALSE	23.3045
TG(18:2_33:1)	A06AC01	Triglycerides	ISPAGHULA (PSYLLA SEEDS)	9.68768	FALSE	23.3045
TG(18:2_33:1)	A07	Triglycerides	ANTIDIARRHEALS, INTESTINAL ANTIINFLAMMATORY/ANTIINFECTIVE AGENTS	3.67867	FALSE	23.3045
TG(18:2_33:1)	A10	Triglycerides	DRUGS USED IN DIABETES	5.94601	FALSE	23.3045
TG(18:2_33:1)	A10BA	Triglycerides	BIGUANIDES	17.8914	FALSE	23.3045
TG(18:2_33:1)	A10BB	Triglycerides	SULFONYLUREAS	3.16843	FALSE	23.3045
TG(18:2_33:1)	A11	Triglycerides	VITAMINS	7.91846	FALSE	23.3045
TG(18:2_33:1)	A11B	Triglycerides	MULTIVITAMINS, PLAIN	11.7005	FALSE	23.3045
TG(18:2_33:1)	A11G	Triglycerides	ASCORBIC ACID (VITAMIN C), INCL. COMBINATIONS	12.0539	FALSE	23.3045
TG(18:2_33:1)	A12	Triglycerides	MINERALS	13.7043	FALSE	23.3045
TG(18:2_33:1)	A12BA	Triglycerides	POTASSIUM	8.03927	FALSE	23.3045
TG(18:2_33:1)	A12CB	Triglycerides	ZINC	5.67508	FALSE	23.3045
TG(18:2_33:1)	A12CE	Triglycerides	SELENIUM	9.24014	FALSE	23.3045
TG(18:2_33:1)	B01AA	Triglycerides	VITAMIN K ANTAGONISTS	2.33533	FALSE	23.3045
TG(18:2_33:1)	B01AC	Triglycerides	PLATELET AGGREGATION INHIBITORS EXCL. HEPARIN	5.17061	FALSE	23.3045
TG(18:2_33:1)	B03A	Triglycerides	IRON PREPARATIONS	2.6168	FALSE	23.3045
TG(18:2_33:1)	B03BA	Triglycerides	VITAMIN B12 (CYANOCOBALAMIN AND ANALOGUES)	4.22455	FALSE	23.3045
TG(18:2_33:1)	B03BB	Triglycerides	FOLIC ACID AND DERIVATIVES	6.93103	FALSE	23.3045
TG(18:2_33:1)	C	Triglycerides	CARDIOVASCULAR SYSTEM	6.31154	FALSE	23.3045
TG(18:2_33:1)	C01	Triglycerides	CARDIAC THERAPY	8.91326	FALSE	23.3045
TG(18:2_33:1)	C01DA	Triglycerides	ORGANIC NITRATES	4.17209	FALSE	23.3045
TG(18:2_33:1)	C01EB	Triglycerides	OTHER CARDIAC PREPARATIONS	8.04692	FALSE	23.3045
TG(18:2_33:1)	C02	Triglycerides	ANTIHYPERTENSIVES	6.56352	FALSE	23.3045
TG(18:2_33:1)	C03	Triglycerides	DIURETICS	5.38664	FALSE	23.3045
TG(18:2_33:1)	C03AA	Triglycerides	THIAZIDES, PLAIN	8.6046	FALSE	23.3045
TG(18:2_33:1)	C03CA	Triglycerides	SULFONAMIDES, PLAIN	3.53577	FALSE	23.3045
TG(18:2_33:1)	C03EA	Triglycerides	LOW-CEILING DIURETICS AND POTASSIUM-SPARING AGENTS	3.5615	FALSE	23.3045
TG(18:2_33:1)	C07A	Triglycerides	BETA BLOCKING AGENTS	4.56352	FALSE	23.3045
TG(18:2_33:1)	C07AB	Triglycerides	BETA BLOCKING AGENTS, SELECTIVE	10.76	FALSE	23.3045
TG(18:2_33:1)	C08CA	Triglycerides	DIHYDROPYRIDINE DERIVATIVES	6.15943	FALSE	23.3045
TG(18:2_33:1)	C08D	Triglycerides	SELECTIVE CALCIUM CHANNEL BLOCKERS WITH DIRECT CARDIAC EFFECTS	6.1496	FALSE	23.3045
TG(18:2_33:1)	C09AA	Triglycerides	ACE INHIBITORS, PLAIN	11.5643	FALSE	23.3045
TG(18:2_33:1)	C09B	Triglycerides	ACE INHIBITORS, COMBINATIONS	5.44505	FALSE	23.3045
TG(18:2_33:1)	C09CA	Triglycerides	ANGIOTENSIN II RECEPTOR BLOCKERS (ARBS), PLAIN	6.54217	FALSE	23.3045
TG(18:2_33:1)	C10AA	Triglycerides	HMG COA REDUCTASE INHIBITORS	8.76126	FALSE	23.3045
TG(18:2_33:1)	C10AB	Triglycerides	FIBRATES	11.1022	FALSE	23.3045
TG(18:2_33:1)	C10AD	Triglycerides	NICOTINIC ACID AND DERIVATIVES	5.21005	FALSE	23.3045
TG(18:2_33:1)	C10AX	Triglycerides	OTHER LIPID MODIFYING AGENTS	9.01826	FALSE	23.3045
TG(18:2_33:1)	C10AX06	Triglycerides	OMEGA-3-TRIGLYCERIDES INCL. OTHER ESTERS AND ACIDS	9.81101	FALSE	23.3045
TG(18:2_33:1)	C10BA02	Triglycerides	SIMVASTATIN AND EZETIMIBE	5.00553	FALSE	23.3045
TG(18:2_33:1)	D	Triglycerides	DERMATOLOGICALS	6.44058	FALSE	23.3045
TG(18:2_33:1)	D07A	Triglycerides	CORTICOSTEROIDS, PLAIN	4.77783	FALSE	23.3045
TG(18:2_33:1)	G03	Triglycerides	SEX HORMONES AND MODULATORS OF THE GENITAL SYSTEM	4.96536	FALSE	23.3045
TG(18:2_33:1)	G03BA	Triglycerides	3-OXOANDROSTEN (4) DERIVATIVES	2.78607	FALSE	23.3045
TG(18:2_33:1)	G03C	Triglycerides	ESTROGENS	4.11535	FALSE	23.3045
TG(18:2_33:1)	G03CA	Triglycerides	NATURAL AND SEMISYNTHETIC ESTROGENS, PLAIN	4.76537	FALSE	23.3045
TG(18:2_33:1)	G03DA	Triglycerides	PREGNEN (4) DERIVATIVES	9.46145	FALSE	23.3045
TG(18:2_33:1)	G04BD	Triglycerides	DRUGS FOR URINARY FREQUENCY AND INCONTINENCE	2.3822	FALSE	23.3045
TG(18:2_33:1)	G04BE	Triglycerides	DRUGS USED IN ERECTILE DYSFUNCTION	4.1282	FALSE	23.3045
TG(18:2_33:1)	G04CA	Triglycerides	ALPHA-ADRENORECEPTOR ANTAGONISTS	5.33422	FALSE	23.3045
TG(18:2_33:1)	G04CB	Triglycerides	TESTOSTERONE-5-ALPHA REDUCTASE INHIBITORS	7.10527	FALSE	23.3045
TG(18:2_33:1)	G04CX02	Triglycerides	SABALIS SERRULATAE FRUCTUS	5.13421	FALSE	23.3045
TG(18:2_33:1)	H	Triglycerides	SYSTEMIC HORMONAL PREPARATIONS, EXCL. SEX HORMONES AND INSULINS	4.93085	FALSE	23.3045
TG(18:2_33:1)	H03AA	Triglycerides	THYROID HORMONES	7.55243	FALSE	23.3045
TG(18:2_33:1)	J01	Triglycerides	ANTIBACTERIALS FOR SYSTEMIC USE	2.87176	FALSE	23.3045
TG(18:2_33:1)	L	Triglycerides	ANTINEOPLASTIC AND IMMUNOMODULATING AGENTS	5.37274	FALSE	23.3045
TG(18:2_33:1)	M	Triglycerides	MUSCULO-SKELETAL SYSTEM	6.88062	FALSE	23.3045
TG(18:2_33:1)	M01AB	Triglycerides	ACETIC ACID DERIVATIVES AND RELATED SUBSTANCES	3.8471	FALSE	23.3045
TG(18:2_33:1)	M01AC	Triglycerides	OXICAMS	4.23907	FALSE	23.3045
TG(18:2_33:1)	M01AE	Triglycerides	PROPIONIC ACID DERIVATIVES	6.43538	FALSE	23.3045
TG(18:2_33:1)	M01AE01	Triglycerides	IBUPROFEN	6.33941	FALSE	23.3045
TG(18:2_33:1)	M01AH	Triglycerides	COXIBS	7.09351	FALSE	23.3045
TG(18:2_33:1)	M01AX	Triglycerides	OTHER ANTIINFLAMMATORY AND ANTIRHEUMATIC AGENTS, NON-STEROIDS	8.69932	FALSE	23.3045
TG(18:2_33:1)	M04A	Triglycerides	ANTIGOUT PREPARATIONS	10.1845	FALSE	23.3045
TG(18:2_33:1)	M05BA	Triglycerides	BISPHOSPHONATES	6.33725	FALSE	23.3045
TG(18:2_33:1)	N	Triglycerides	NERVOUS SYSTEM	6.87731	FALSE	23.3045
TG(18:2_33:1)	N02	Triglycerides	ANALGESICS	3.00933	FALSE	23.3045
TG(18:2_33:1)	N02BA	Triglycerides	SALICYLIC ACID AND DERIVATIVES	8.01302	FALSE	23.3045
TG(18:2_33:1)	N02BE	Triglycerides	ANILIDES	15.4418	FALSE	23.3045
TG(18:2_33:1)	N03AX	Triglycerides	OTHER ANTIEPILEPTICS	3.91336	FALSE	23.3045
TG(18:2_33:1)	N05BA	Triglycerides	BENZODIAZEPINE DERIVATIVES	2.42086	FALSE	23.3045
TG(18:2_33:1)	N05CF	Triglycerides	BENZODIAZEPINE RELATED DRUGS	4.61817	FALSE	23.3045
TG(18:2_33:1)	N05CH	Triglycerides	MELATONIN RECEPTOR AGONISTS	4.32889	FALSE	23.3045
TG(18:2_33:1)	N06	Triglycerides	PSYCHOANALEPTICS	2.8302	FALSE	23.3045
TG(18:2_33:1)	N06AB	Triglycerides	SELECTIVE SEROTONIN REUPTAKE INHIBITORS	10.5365	FALSE	23.3045
TG(18:2_33:1)	N06AX	Triglycerides	OTHER ANTIDEPRESSANTS	11.0041	FALSE	23.3045
TG(18:2_33:1)	R	Triglycerides	RESPIRATORY SYSTEM	6.92013	FALSE	23.3045
TG(18:2_33:1)	R01	Triglycerides	NASAL PREPARATIONS	6.48811	FALSE	23.3045
TG(18:2_33:1)	R01AD	Triglycerides	CORTICOSTEROIDS	7.01167	FALSE	23.3045
TG(18:2_33:1)	R03A	Triglycerides	ADRENERGICS, INHALANTS	3.77504	FALSE	23.3045
TG(18:2_33:1)	R03CC	Triglycerides	SELECTIVE BETA-2-ADRENORECEPTOR AGONISTS	2.92995	FALSE	23.3045
TG(18:2_33:1)	R03DC	Triglycerides	LEUKOTRIENE RECEPTOR ANTAGONISTS	4.57958	FALSE	23.3045
TG(18:2_33:1)	R06A	Triglycerides	ANTIHISTAMINES FOR SYSTEMIC USE	3.33441	FALSE	23.3045
TG(18:2_33:1)	R06AE	Triglycerides	PIPERAZINE DERIVATIVES	5.43025	FALSE	23.3045
TG(18:2_33:1)	R06AX	Triglycerides	OTHER ANTIHISTAMINES FOR SYSTEMIC USE	6.17341	FALSE	23.3045
TG(18:2_33:1)	S01	Triglycerides	OPHTHALMOLOGICALS	8.56325	FALSE	23.3045
TG(18:2_33:1)	S01ED	Triglycerides	BETA BLOCKING AGENTS	5.21244	FALSE	23.3045
TG(18:2_33:1)	S01EE	Triglycerides	PROSTAGLANDIN ANALOGUES	3.85875	FALSE	23.3045
TG(18:2_33:1)	S01XA	Triglycerides	OTHER OPHTHALMOLOGICALS	4.4664	FALSE	23.3045
TG(18:2_33:2)	A	Triglycerides	ALIMENTARY TRACT AND METABOLISM	6.37171	FALSE	23.3045
TG(18:2_33:2)	A02BA	Triglycerides	H2-RECEPTOR ANTAGONISTS	5.75261	FALSE	23.3045
TG(18:2_33:2)	A02BC	Triglycerides	PROTON PUMP INHIBITORS	6.63882	FALSE	23.3045
TG(18:2_33:2)	A06A	Triglycerides	DRUGS FOR CONSTIPATION	4.88713	FALSE	23.3045
TG(18:2_33:2)	A06AA	Triglycerides	SOFTENERS, EMOLLIENTS	6.34222	FALSE	23.3045
TG(18:2_33:2)	A06AC	Triglycerides	BULK-FORMING LAXATIVES	5.31298	FALSE	23.3045
TG(18:2_33:2)	A06AC01	Triglycerides	ISPAGHULA (PSYLLA SEEDS)	8.04978	FALSE	23.3045
TG(18:2_33:2)	A07	Triglycerides	ANTIDIARRHEALS, INTESTINAL ANTIINFLAMMATORY/ANTIINFECTIVE AGENTS	3.61713	FALSE	23.3045
TG(18:2_33:2)	A10	Triglycerides	DRUGS USED IN DIABETES	6.21929	FALSE	23.3045
TG(18:2_33:2)	A10BA	Triglycerides	BIGUANIDES	16.0564	FALSE	23.3045
TG(18:2_33:2)	A10BB	Triglycerides	SULFONYLUREAS	3.05133	FALSE	23.3045
TG(18:2_33:2)	A11	Triglycerides	VITAMINS	7.91197	FALSE	23.3045
TG(18:2_33:2)	A11B	Triglycerides	MULTIVITAMINS, PLAIN	13.5749	FALSE	23.3045
TG(18:2_33:2)	A11G	Triglycerides	ASCORBIC ACID (VITAMIN C), INCL. COMBINATIONS	7.26803	FALSE	23.3045
TG(18:2_33:2)	A12	Triglycerides	MINERALS	12.0449	FALSE	23.3045
TG(18:2_33:2)	A12BA	Triglycerides	POTASSIUM	7.45007	FALSE	23.3045
TG(18:2_33:2)	A12CB	Triglycerides	ZINC	5.97935	FALSE	23.3045
TG(18:2_33:2)	A12CE	Triglycerides	SELENIUM	9.98926	FALSE	23.3045
TG(18:2_33:2)	B01AA	Triglycerides	VITAMIN K ANTAGONISTS	4.18376	FALSE	23.3045
TG(18:2_33:2)	B01AC	Triglycerides	PLATELET AGGREGATION INHIBITORS EXCL. HEPARIN	6.03222	FALSE	23.3045
TG(18:2_33:2)	B03A	Triglycerides	IRON PREPARATIONS	2.67637	FALSE	23.3045
TG(18:2_33:2)	B03BA	Triglycerides	VITAMIN B12 (CYANOCOBALAMIN AND ANALOGUES)	5.71252	FALSE	23.3045
TG(18:2_33:2)	B03BB	Triglycerides	FOLIC ACID AND DERIVATIVES	5.83081	FALSE	23.3045
TG(18:2_33:2)	C	Triglycerides	CARDIOVASCULAR SYSTEM	6.21896	FALSE	23.3045
TG(18:2_33:2)	C01	Triglycerides	CARDIAC THERAPY	8.60267	FALSE	23.3045
TG(18:2_33:2)	C01DA	Triglycerides	ORGANIC NITRATES	3.72001	FALSE	23.3045
TG(18:2_33:2)	C01EB	Triglycerides	OTHER CARDIAC PREPARATIONS	7.64968	FALSE	23.3045
TG(18:2_33:2)	C02	Triglycerides	ANTIHYPERTENSIVES	7.03655	FALSE	23.3045
TG(18:2_33:2)	C03	Triglycerides	DIURETICS	3.92416	FALSE	23.3045
TG(18:2_33:2)	C03AA	Triglycerides	THIAZIDES, PLAIN	7.29982	FALSE	23.3045
TG(18:2_33:2)	C03CA	Triglycerides	SULFONAMIDES, PLAIN	2.66154	FALSE	23.3045
TG(18:2_33:2)	C03EA	Triglycerides	LOW-CEILING DIURETICS AND POTASSIUM-SPARING AGENTS	1.90997	FALSE	23.3045
TG(18:2_33:2)	C07A	Triglycerides	BETA BLOCKING AGENTS	3.32496	FALSE	23.3045
TG(18:2_33:2)	C07AB	Triglycerides	BETA BLOCKING AGENTS, SELECTIVE	8.55264	FALSE	23.3045
TG(18:2_33:2)	C08CA	Triglycerides	DIHYDROPYRIDINE DERIVATIVES	5.9034	FALSE	23.3045
TG(18:2_33:2)	C08D	Triglycerides	SELECTIVE CALCIUM CHANNEL BLOCKERS WITH DIRECT CARDIAC EFFECTS	7.30762	FALSE	23.3045
TG(18:2_33:2)	C09AA	Triglycerides	ACE INHIBITORS, PLAIN	11.8992	FALSE	23.3045
TG(18:2_33:2)	C09B	Triglycerides	ACE INHIBITORS, COMBINATIONS	5.83374	FALSE	23.3045
TG(18:2_33:2)	C09CA	Triglycerides	ANGIOTENSIN II RECEPTOR BLOCKERS (ARBS), PLAIN	5.92304	FALSE	23.3045
TG(18:2_33:2)	C10AA	Triglycerides	HMG COA REDUCTASE INHIBITORS	8.09587	FALSE	23.3045
TG(18:2_33:2)	C10AB	Triglycerides	FIBRATES	2.94363	FALSE	23.3045
TG(18:2_33:2)	C10AD	Triglycerides	NICOTINIC ACID AND DERIVATIVES	5.33796	FALSE	23.3045
TG(18:2_33:2)	C10AX	Triglycerides	OTHER LIPID MODIFYING AGENTS	8.9827	FALSE	23.3045
TG(18:2_33:2)	C10AX06	Triglycerides	OMEGA-3-TRIGLYCERIDES INCL. OTHER ESTERS AND ACIDS	7.76794	FALSE	23.3045
TG(18:2_33:2)	C10BA02	Triglycerides	SIMVASTATIN AND EZETIMIBE	3.80645	FALSE	23.3045
TG(18:2_33:2)	D	Triglycerides	DERMATOLOGICALS	6.69369	FALSE	23.3045
TG(18:2_33:2)	D07A	Triglycerides	CORTICOSTEROIDS, PLAIN	2.26477	FALSE	23.3045
TG(18:2_33:2)	G03	Triglycerides	SEX HORMONES AND MODULATORS OF THE GENITAL SYSTEM	6.19571	FALSE	23.3045
TG(18:2_33:2)	G03BA	Triglycerides	3-OXOANDROSTEN (4) DERIVATIVES	2.14576	FALSE	23.3045
TG(18:2_33:2)	G03C	Triglycerides	ESTROGENS	4.12478	FALSE	23.3045
TG(18:2_33:2)	G03CA	Triglycerides	NATURAL AND SEMISYNTHETIC ESTROGENS, PLAIN	5.12811	FALSE	23.3045
TG(18:2_33:2)	G03DA	Triglycerides	PREGNEN (4) DERIVATIVES	8.9307	FALSE	23.3045
TG(18:2_33:2)	G04BD	Triglycerides	DRUGS FOR URINARY FREQUENCY AND INCONTINENCE	1.79708	FALSE	23.3045
TG(18:2_33:2)	G04BE	Triglycerides	DRUGS USED IN ERECTILE DYSFUNCTION	3.80474	FALSE	23.3045
TG(18:2_33:2)	G04CA	Triglycerides	ALPHA-ADRENORECEPTOR ANTAGONISTS	4.90312	FALSE	23.3045
TG(18:2_33:2)	G04CB	Triglycerides	TESTOSTERONE-5-ALPHA REDUCTASE INHIBITORS	8.23302	FALSE	23.3045
TG(18:2_33:2)	G04CX02	Triglycerides	SABALIS SERRULATAE FRUCTUS	4.05442	FALSE	23.3045
TG(18:2_33:2)	H	Triglycerides	SYSTEMIC HORMONAL PREPARATIONS, EXCL. SEX HORMONES AND INSULINS	3.63176	FALSE	23.3045
TG(18:2_33:2)	H03AA	Triglycerides	THYROID HORMONES	7.98816	FALSE	23.3045
TG(18:2_33:2)	J01	Triglycerides	ANTIBACTERIALS FOR SYSTEMIC USE	2.90475	FALSE	23.3045
TG(18:2_33:2)	L	Triglycerides	ANTINEOPLASTIC AND IMMUNOMODULATING AGENTS	5.17626	FALSE	23.3045
TG(18:2_33:2)	M	Triglycerides	MUSCULO-SKELETAL SYSTEM	8.96551	FALSE	23.3045
TG(18:2_33:2)	M01AB	Triglycerides	ACETIC ACID DERIVATIVES AND RELATED SUBSTANCES	4.32443	FALSE	23.3045
TG(18:2_33:2)	M01AC	Triglycerides	OXICAMS	4.8317	FALSE	23.3045
TG(18:2_33:2)	M01AE	Triglycerides	PROPIONIC ACID DERIVATIVES	7.22534	FALSE	23.3045
TG(18:2_33:2)	M01AE01	Triglycerides	IBUPROFEN	5.75428	FALSE	23.3045
TG(18:2_33:2)	M01AH	Triglycerides	COXIBS	6.35107	FALSE	23.3045
TG(18:2_33:2)	M01AX	Triglycerides	OTHER ANTIINFLAMMATORY AND ANTIRHEUMATIC AGENTS, NON-STEROIDS	6.79	FALSE	23.3045
TG(18:2_33:2)	M04A	Triglycerides	ANTIGOUT PREPARATIONS	7.05137	FALSE	23.3045
TG(18:2_33:2)	M05BA	Triglycerides	BISPHOSPHONATES	7.78465	FALSE	23.3045
TG(18:2_33:2)	N	Triglycerides	NERVOUS SYSTEM	6.58936	FALSE	23.3045
TG(18:2_33:2)	N02	Triglycerides	ANALGESICS	4.56791	FALSE	23.3045
TG(18:2_33:2)	N02BA	Triglycerides	SALICYLIC ACID AND DERIVATIVES	7.3526	FALSE	23.3045
TG(18:2_33:2)	N02BE	Triglycerides	ANILIDES	16.3968	FALSE	23.3045
TG(18:2_33:2)	N03AX	Triglycerides	OTHER ANTIEPILEPTICS	4.66426	FALSE	23.3045
TG(18:2_33:2)	N05BA	Triglycerides	BENZODIAZEPINE DERIVATIVES	2.3957	FALSE	23.3045
TG(18:2_33:2)	N05CF	Triglycerides	BENZODIAZEPINE RELATED DRUGS	5.72697	FALSE	23.3045
TG(18:2_33:2)	N05CH	Triglycerides	MELATONIN RECEPTOR AGONISTS	3.78586	FALSE	23.3045
TG(18:2_33:2)	N06	Triglycerides	PSYCHOANALEPTICS	1.98682	FALSE	23.3045
TG(18:2_33:2)	N06AB	Triglycerides	SELECTIVE SEROTONIN REUPTAKE INHIBITORS	8.82925	FALSE	23.3045
TG(18:2_33:2)	N06AX	Triglycerides	OTHER ANTIDEPRESSANTS	8.82747	FALSE	23.3045
TG(18:2_33:2)	R	Triglycerides	RESPIRATORY SYSTEM	6.64711	FALSE	23.3045
TG(18:2_33:2)	R01	Triglycerides	NASAL PREPARATIONS	8.2786	FALSE	23.3045
TG(18:2_33:2)	R01AD	Triglycerides	CORTICOSTEROIDS	7.0075	FALSE	23.3045
TG(18:2_33:2)	R03A	Triglycerides	ADRENERGICS, INHALANTS	4.70418	FALSE	23.3045
TG(18:2_33:2)	R03CC	Triglycerides	SELECTIVE BETA-2-ADRENORECEPTOR AGONISTS	3.12764	FALSE	23.3045
TG(18:2_33:2)	R03DC	Triglycerides	LEUKOTRIENE RECEPTOR ANTAGONISTS	2.70363	FALSE	23.3045
TG(18:2_33:2)	R06A	Triglycerides	ANTIHISTAMINES FOR SYSTEMIC USE	2.69543	FALSE	23.3045
TG(18:2_33:2)	R06AE	Triglycerides	PIPERAZINE DERIVATIVES	4.48037	FALSE	23.3045
TG(18:2_33:2)	R06AX	Triglycerides	OTHER ANTIHISTAMINES FOR SYSTEMIC USE	6.57122	FALSE	23.3045
TG(18:2_33:2)	S01	Triglycerides	OPHTHALMOLOGICALS	8.1832	FALSE	23.3045
TG(18:2_33:2)	S01ED	Triglycerides	BETA BLOCKING AGENTS	3.90968	FALSE	23.3045
TG(18:2_33:2)	S01EE	Triglycerides	PROSTAGLANDIN ANALOGUES	4.36116	FALSE	23.3045
TG(18:2_33:2)	S01XA	Triglycerides	OTHER OPHTHALMOLOGICALS	4.15447	FALSE	23.3045
TG(18:2_34:0)	A	Triglycerides	ALIMENTARY TRACT AND METABOLISM	7.26334	FALSE	23.3045
TG(18:2_34:0)	A02BA	Triglycerides	H2-RECEPTOR ANTAGONISTS	5.98236	FALSE	23.3045
TG(18:2_34:0)	A02BC	Triglycerides	PROTON PUMP INHIBITORS	10.2558	FALSE	23.3045
TG(18:2_34:0)	A06A	Triglycerides	DRUGS FOR CONSTIPATION	5.46209	FALSE	23.3045
TG(18:2_34:0)	A06AA	Triglycerides	SOFTENERS, EMOLLIENTS	7.8625	FALSE	23.3045
TG(18:2_34:0)	A06AC	Triglycerides	BULK-FORMING LAXATIVES	5.45245	FALSE	23.3045
TG(18:2_34:0)	A06AC01	Triglycerides	ISPAGHULA (PSYLLA SEEDS)	9.41264	FALSE	23.3045
