## Supplementary Tables for "A seven-year longitudinal study of the Alzheimer’s disease blood metabolome" (part 8 of 36)

### Sheet: Table S5 (continued)
Longitudinal medication selection in Biocrates metabolites: Table representing the Boruta feature selection results with selected as covariate column representing whether a medication has been selected as a covariate (T) or not (F)
TG(18:2_34:0)	A07	Triglycerides	ANTIDIARRHEALS, INTESTINAL ANTIINFLAMMATORY/ANTIINFECTIVE AGENTS	3.52164	FALSE	23.3045
TG(18:2_34:0)	A10	Triglycerides	DRUGS USED IN DIABETES	10.047	FALSE	23.3045
TG(18:2_34:0)	A10BA	Triglycerides	BIGUANIDES	21.2897	FALSE	23.3045
TG(18:2_34:0)	A10BB	Triglycerides	SULFONYLUREAS	4.75499	FALSE	23.3045
TG(18:2_34:0)	A11	Triglycerides	VITAMINS	8.57999	FALSE	23.3045
TG(18:2_34:0)	A11B	Triglycerides	MULTIVITAMINS, PLAIN	10.4009	FALSE	23.3045
TG(18:2_34:0)	A11G	Triglycerides	ASCORBIC ACID (VITAMIN C), INCL. COMBINATIONS	13.6161	FALSE	23.3045
TG(18:2_34:0)	A12	Triglycerides	MINERALS	12.2177	FALSE	23.3045
TG(18:2_34:0)	A12BA	Triglycerides	POTASSIUM	5.95849	FALSE	23.3045
TG(18:2_34:0)	A12CB	Triglycerides	ZINC	6.22242	FALSE	23.3045
TG(18:2_34:0)	A12CE	Triglycerides	SELENIUM	8.82744	FALSE	23.3045
TG(18:2_34:0)	B01AA	Triglycerides	VITAMIN K ANTAGONISTS	3.41682	FALSE	23.3045
TG(18:2_34:0)	B01AC	Triglycerides	PLATELET AGGREGATION INHIBITORS EXCL. HEPARIN	5.25125	FALSE	23.3045
TG(18:2_34:0)	B03A	Triglycerides	IRON PREPARATIONS	4.06566	FALSE	23.3045
TG(18:2_34:0)	B03BA	Triglycerides	VITAMIN B12 (CYANOCOBALAMIN AND ANALOGUES)	6.24801	FALSE	23.3045
TG(18:2_34:0)	B03BB	Triglycerides	FOLIC ACID AND DERIVATIVES	7.442	FALSE	23.3045
TG(18:2_34:0)	C	Triglycerides	CARDIOVASCULAR SYSTEM	6.74281	FALSE	23.3045
TG(18:2_34:0)	C01	Triglycerides	CARDIAC THERAPY	9.09926	FALSE	23.3045
TG(18:2_34:0)	C01DA	Triglycerides	ORGANIC NITRATES	3.59754	FALSE	23.3045
TG(18:2_34:0)	C01EB	Triglycerides	OTHER CARDIAC PREPARATIONS	9.50878	FALSE	23.3045
TG(18:2_34:0)	C02	Triglycerides	ANTIHYPERTENSIVES	8.00405	FALSE	23.3045
TG(18:2_34:0)	C03	Triglycerides	DIURETICS	10.6189	FALSE	23.3045
TG(18:2_34:0)	C03AA	Triglycerides	THIAZIDES, PLAIN	10.2455	FALSE	23.3045
TG(18:2_34:0)	C03CA	Triglycerides	SULFONAMIDES, PLAIN	4.75463	FALSE	23.3045
TG(18:2_34:0)	C03EA	Triglycerides	LOW-CEILING DIURETICS AND POTASSIUM-SPARING AGENTS	6.28162	FALSE	23.3045
TG(18:2_34:0)	C07A	Triglycerides	BETA BLOCKING AGENTS	5.15783	FALSE	23.3045
TG(18:2_34:0)	C07AB	Triglycerides	BETA BLOCKING AGENTS, SELECTIVE	13.3854	FALSE	23.3045
TG(18:2_34:0)	C08CA	Triglycerides	DIHYDROPYRIDINE DERIVATIVES	6.52085	FALSE	23.3045
TG(18:2_34:0)	C08D	Triglycerides	SELECTIVE CALCIUM CHANNEL BLOCKERS WITH DIRECT CARDIAC EFFECTS	6.67234	FALSE	23.3045
TG(18:2_34:0)	C09AA	Triglycerides	ACE INHIBITORS, PLAIN	14.0672	FALSE	23.3045
TG(18:2_34:0)	C09B	Triglycerides	ACE INHIBITORS, COMBINATIONS	7.35574	FALSE	23.3045
TG(18:2_34:0)	C09CA	Triglycerides	ANGIOTENSIN II RECEPTOR BLOCKERS (ARBS), PLAIN	7.52168	FALSE	23.3045
TG(18:2_34:0)	C10AA	Triglycerides	HMG COA REDUCTASE INHIBITORS	12.1492	FALSE	23.3045
TG(18:2_34:0)	C10AB	Triglycerides	FIBRATES	17.4231	FALSE	23.3045
TG(18:2_34:0)	C10AD	Triglycerides	NICOTINIC ACID AND DERIVATIVES	6.5546	FALSE	23.3045
TG(18:2_34:0)	C10AX	Triglycerides	OTHER LIPID MODIFYING AGENTS	10.6004	FALSE	23.3045
TG(18:2_34:0)	C10AX06	Triglycerides	OMEGA-3-TRIGLYCERIDES INCL. OTHER ESTERS AND ACIDS	11.0011	FALSE	23.3045
TG(18:2_34:0)	C10BA02	Triglycerides	SIMVASTATIN AND EZETIMIBE	5.2274	FALSE	23.3045
TG(18:2_34:0)	D	Triglycerides	DERMATOLOGICALS	7.33285	FALSE	23.3045
TG(18:2_34:0)	D07A	Triglycerides	CORTICOSTEROIDS, PLAIN	8.89907	FALSE	23.3045
TG(18:2_34:0)	G03	Triglycerides	SEX HORMONES AND MODULATORS OF THE GENITAL SYSTEM	8.45057	FALSE	23.3045
TG(18:2_34:0)	G03BA	Triglycerides	3-OXOANDROSTEN (4) DERIVATIVES	1.9873	FALSE	23.3045
TG(18:2_34:0)	G03C	Triglycerides	ESTROGENS	4.59108	FALSE	23.3045
TG(18:2_34:0)	G03CA	Triglycerides	NATURAL AND SEMISYNTHETIC ESTROGENS, PLAIN	5.95969	FALSE	23.3045
TG(18:2_34:0)	G03DA	Triglycerides	PREGNEN (4) DERIVATIVES	6.9739	FALSE	23.3045
TG(18:2_34:0)	G04BD	Triglycerides	DRUGS FOR URINARY FREQUENCY AND INCONTINENCE	2.89072	FALSE	23.3045
TG(18:2_34:0)	G04BE	Triglycerides	DRUGS USED IN ERECTILE DYSFUNCTION	4.40219	FALSE	23.3045
TG(18:2_34:0)	G04CA	Triglycerides	ALPHA-ADRENORECEPTOR ANTAGONISTS	6.81588	FALSE	23.3045
TG(18:2_34:0)	G04CB	Triglycerides	TESTOSTERONE-5-ALPHA REDUCTASE INHIBITORS	6.0888	FALSE	23.3045
TG(18:2_34:0)	G04CX02	Triglycerides	SABALIS SERRULATAE FRUCTUS	8.12337	FALSE	23.3045
TG(18:2_34:0)	H	Triglycerides	SYSTEMIC HORMONAL PREPARATIONS, EXCL. SEX HORMONES AND INSULINS	6.74857	FALSE	23.3045
TG(18:2_34:0)	H03AA	Triglycerides	THYROID HORMONES	7.99944	FALSE	23.3045
TG(18:2_34:0)	J01	Triglycerides	ANTIBACTERIALS FOR SYSTEMIC USE	3.31474	FALSE	23.3045
TG(18:2_34:0)	L	Triglycerides	ANTINEOPLASTIC AND IMMUNOMODULATING AGENTS	6.12122	FALSE	23.3045
TG(18:2_34:0)	M	Triglycerides	MUSCULO-SKELETAL SYSTEM	8.0154	FALSE	23.3045
TG(18:2_34:0)	M01AB	Triglycerides	ACETIC ACID DERIVATIVES AND RELATED SUBSTANCES	2.38689	FALSE	23.3045
TG(18:2_34:0)	M01AC	Triglycerides	OXICAMS	6.91101	FALSE	23.3045
TG(18:2_34:0)	M01AE	Triglycerides	PROPIONIC ACID DERIVATIVES	6.89364	FALSE	23.3045
TG(18:2_34:0)	M01AE01	Triglycerides	IBUPROFEN	6.26739	FALSE	23.3045
TG(18:2_34:0)	M01AH	Triglycerides	COXIBS	6.88749	FALSE	23.3045
TG(18:2_34:0)	M01AX	Triglycerides	OTHER ANTIINFLAMMATORY AND ANTIRHEUMATIC AGENTS, NON-STEROIDS	9.45117	FALSE	23.3045
TG(18:2_34:0)	M04A	Triglycerides	ANTIGOUT PREPARATIONS	10.0769	FALSE	23.3045
TG(18:2_34:0)	M05BA	Triglycerides	BISPHOSPHONATES	7.75518	FALSE	23.3045
TG(18:2_34:0)	N	Triglycerides	NERVOUS SYSTEM	6.8719	FALSE	23.3045
TG(18:2_34:0)	N02	Triglycerides	ANALGESICS	4.378	FALSE	23.3045
TG(18:2_34:0)	N02BA	Triglycerides	SALICYLIC ACID AND DERIVATIVES	9.6844	FALSE	23.3045
TG(18:2_34:0)	N02BE	Triglycerides	ANILIDES	13.82	FALSE	23.3045
TG(18:2_34:0)	N03AX	Triglycerides	OTHER ANTIEPILEPTICS	4.18053	FALSE	23.3045
TG(18:2_34:0)	N05BA	Triglycerides	BENZODIAZEPINE DERIVATIVES	3.07623	FALSE	23.3045
TG(18:2_34:0)	N05CF	Triglycerides	BENZODIAZEPINE RELATED DRUGS	3.58794	FALSE	23.3045
TG(18:2_34:0)	N05CH	Triglycerides	MELATONIN RECEPTOR AGONISTS	4.20479	FALSE	23.3045
TG(18:2_34:0)	N06	Triglycerides	PSYCHOANALEPTICS	4.87654	FALSE	23.3045
TG(18:2_34:0)	N06AB	Triglycerides	SELECTIVE SEROTONIN REUPTAKE INHIBITORS	9.03851	FALSE	23.3045
TG(18:2_34:0)	N06AX	Triglycerides	OTHER ANTIDEPRESSANTS	11.3084	FALSE	23.3045
TG(18:2_34:0)	R	Triglycerides	RESPIRATORY SYSTEM	7.46015	FALSE	23.3045
TG(18:2_34:0)	R01	Triglycerides	NASAL PREPARATIONS	4.62055	FALSE	23.3045
TG(18:2_34:0)	R01AD	Triglycerides	CORTICOSTEROIDS	7.82299	FALSE	23.3045
TG(18:2_34:0)	R03A	Triglycerides	ADRENERGICS, INHALANTS	4.58849	FALSE	23.3045
TG(18:2_34:0)	R03CC	Triglycerides	SELECTIVE BETA-2-ADRENORECEPTOR AGONISTS	6.67801	FALSE	23.3045
TG(18:2_34:0)	R03DC	Triglycerides	LEUKOTRIENE RECEPTOR ANTAGONISTS	5.21344	FALSE	23.3045
TG(18:2_34:0)	R06A	Triglycerides	ANTIHISTAMINES FOR SYSTEMIC USE	4.14792	FALSE	23.3045
TG(18:2_34:0)	R06AE	Triglycerides	PIPERAZINE DERIVATIVES	5.16678	FALSE	23.3045
TG(18:2_34:0)	R06AX	Triglycerides	OTHER ANTIHISTAMINES FOR SYSTEMIC USE	6.85876	FALSE	23.3045
TG(18:2_34:0)	S01	Triglycerides	OPHTHALMOLOGICALS	8.24271	FALSE	23.3045
TG(18:2_34:0)	S01ED	Triglycerides	BETA BLOCKING AGENTS	6.15602	FALSE	23.3045
TG(18:2_34:0)	S01EE	Triglycerides	PROSTAGLANDIN ANALOGUES	5.12414	FALSE	23.3045
TG(18:2_34:0)	S01XA	Triglycerides	OTHER OPHTHALMOLOGICALS	4.97049	FALSE	23.3045
TG(18:2_34:1)	A	Triglycerides	ALIMENTARY TRACT AND METABOLISM	6.84793	FALSE	23.3045
TG(18:2_34:1)	A02BA	Triglycerides	H2-RECEPTOR ANTAGONISTS	5.82859	FALSE	23.3045
TG(18:2_34:1)	A02BC	Triglycerides	PROTON PUMP INHIBITORS	8.72538	FALSE	23.3045
TG(18:2_34:1)	A06A	Triglycerides	DRUGS FOR CONSTIPATION	5.73377	FALSE	23.3045
TG(18:2_34:1)	A06AA	Triglycerides	SOFTENERS, EMOLLIENTS	6.85436	FALSE	23.3045
TG(18:2_34:1)	A06AC	Triglycerides	BULK-FORMING LAXATIVES	5.33634	FALSE	23.3045
TG(18:2_34:1)	A06AC01	Triglycerides	ISPAGHULA (PSYLLA SEEDS)	9.66961	FALSE	23.3045
TG(18:2_34:1)	A07	Triglycerides	ANTIDIARRHEALS, INTESTINAL ANTIINFLAMMATORY/ANTIINFECTIVE AGENTS	3.51238	FALSE	23.3045
TG(18:2_34:1)	A10	Triglycerides	DRUGS USED IN DIABETES	10.1123	FALSE	23.3045
TG(18:2_34:1)	A10BA	Triglycerides	BIGUANIDES	19.7974	FALSE	23.3045
TG(18:2_34:1)	A10BB	Triglycerides	SULFONYLUREAS	4.8166	FALSE	23.3045
TG(18:2_34:1)	A11	Triglycerides	VITAMINS	8.35062	FALSE	23.3045
TG(18:2_34:1)	A11B	Triglycerides	MULTIVITAMINS, PLAIN	9.89861	FALSE	23.3045
TG(18:2_34:1)	A11G	Triglycerides	ASCORBIC ACID (VITAMIN C), INCL. COMBINATIONS	11.8307	FALSE	23.3045
TG(18:2_34:1)	A12	Triglycerides	MINERALS	12.5592	FALSE	23.3045
TG(18:2_34:1)	A12BA	Triglycerides	POTASSIUM	6.29294	FALSE	23.3045
TG(18:2_34:1)	A12CB	Triglycerides	ZINC	6.83017	FALSE	23.3045
TG(18:2_34:1)	A12CE	Triglycerides	SELENIUM	9.2538	FALSE	23.3045
TG(18:2_34:1)	B01AA	Triglycerides	VITAMIN K ANTAGONISTS	2.32454	FALSE	23.3045
TG(18:2_34:1)	B01AC	Triglycerides	PLATELET AGGREGATION INHIBITORS EXCL. HEPARIN	6.3192	FALSE	23.3045
TG(18:2_34:1)	B03A	Triglycerides	IRON PREPARATIONS	3.85698	FALSE	23.3045
TG(18:2_34:1)	B03BA	Triglycerides	VITAMIN B12 (CYANOCOBALAMIN AND ANALOGUES)	5.34743	FALSE	23.3045
TG(18:2_34:1)	B03BB	Triglycerides	FOLIC ACID AND DERIVATIVES	6.85519	FALSE	23.3045
TG(18:2_34:1)	C	Triglycerides	CARDIOVASCULAR SYSTEM	6.95357	FALSE	23.3045
TG(18:2_34:1)	C01	Triglycerides	CARDIAC THERAPY	7.77218	FALSE	23.3045
TG(18:2_34:1)	C01DA	Triglycerides	ORGANIC NITRATES	3.72155	FALSE	23.3045
TG(18:2_34:1)	C01EB	Triglycerides	OTHER CARDIAC PREPARATIONS	9.24559	FALSE	23.3045
TG(18:2_34:1)	C02	Triglycerides	ANTIHYPERTENSIVES	7.22663	FALSE	23.3045
TG(18:2_34:1)	C03	Triglycerides	DIURETICS	9.68127	FALSE	23.3045
TG(18:2_34:1)	C03AA	Triglycerides	THIAZIDES, PLAIN	10.544	FALSE	23.3045
TG(18:2_34:1)	C03CA	Triglycerides	SULFONAMIDES, PLAIN	5.04729	FALSE	23.3045
TG(18:2_34:1)	C03EA	Triglycerides	LOW-CEILING DIURETICS AND POTASSIUM-SPARING AGENTS	4.77089	FALSE	23.3045
TG(18:2_34:1)	C07A	Triglycerides	BETA BLOCKING AGENTS	4.68328	FALSE	23.3045
TG(18:2_34:1)	C07AB	Triglycerides	BETA BLOCKING AGENTS, SELECTIVE	12.0841	FALSE	23.3045
TG(18:2_34:1)	C08CA	Triglycerides	DIHYDROPYRIDINE DERIVATIVES	6.37268	FALSE	23.3045
TG(18:2_34:1)	C08D	Triglycerides	SELECTIVE CALCIUM CHANNEL BLOCKERS WITH DIRECT CARDIAC EFFECTS	7.43067	FALSE	23.3045
TG(18:2_34:1)	C09AA	Triglycerides	ACE INHIBITORS, PLAIN	13.7304	FALSE	23.3045
TG(18:2_34:1)	C09B	Triglycerides	ACE INHIBITORS, COMBINATIONS	6.24842	FALSE	23.3045
TG(18:2_34:1)	C09CA	Triglycerides	ANGIOTENSIN II RECEPTOR BLOCKERS (ARBS), PLAIN	6.62359	FALSE	23.3045
TG(18:2_34:1)	C10AA	Triglycerides	HMG COA REDUCTASE INHIBITORS	10.027	FALSE	23.3045
TG(18:2_34:1)	C10AB	Triglycerides	FIBRATES	15.4151	FALSE	23.3045
TG(18:2_34:1)	C10AD	Triglycerides	NICOTINIC ACID AND DERIVATIVES	6.44615	FALSE	23.3045
TG(18:2_34:1)	C10AX	Triglycerides	OTHER LIPID MODIFYING AGENTS	9.89205	FALSE	23.3045
TG(18:2_34:1)	C10AX06	Triglycerides	OMEGA-3-TRIGLYCERIDES INCL. OTHER ESTERS AND ACIDS	8.6438	FALSE	23.3045
TG(18:2_34:1)	C10BA02	Triglycerides	SIMVASTATIN AND EZETIMIBE	4.69316	FALSE	23.3045
TG(18:2_34:1)	D	Triglycerides	DERMATOLOGICALS	7.05421	FALSE	23.3045
TG(18:2_34:1)	D07A	Triglycerides	CORTICOSTEROIDS, PLAIN	6.43925	FALSE	23.3045
TG(18:2_34:1)	G03	Triglycerides	SEX HORMONES AND MODULATORS OF THE GENITAL SYSTEM	7.72459	FALSE	23.3045
TG(18:2_34:1)	G03BA	Triglycerides	3-OXOANDROSTEN (4) DERIVATIVES	1.88353	FALSE	23.3045
TG(18:2_34:1)	G03C	Triglycerides	ESTROGENS	5.06644	FALSE	23.3045
TG(18:2_34:1)	G03CA	Triglycerides	NATURAL AND SEMISYNTHETIC ESTROGENS, PLAIN	6.22489	FALSE	23.3045
TG(18:2_34:1)	G03DA	Triglycerides	PREGNEN (4) DERIVATIVES	7.02347	FALSE	23.3045
TG(18:2_34:1)	G04BD	Triglycerides	DRUGS FOR URINARY FREQUENCY AND INCONTINENCE	2.23753	FALSE	23.3045
TG(18:2_34:1)	G04BE	Triglycerides	DRUGS USED IN ERECTILE DYSFUNCTION	4.08307	FALSE	23.3045
TG(18:2_34:1)	G04CA	Triglycerides	ALPHA-ADRENORECEPTOR ANTAGONISTS	5.83267	FALSE	23.3045
TG(18:2_34:1)	G04CB	Triglycerides	TESTOSTERONE-5-ALPHA REDUCTASE INHIBITORS	6.14133	FALSE	23.3045
TG(18:2_34:1)	G04CX02	Triglycerides	SABALIS SERRULATAE FRUCTUS	6.89598	FALSE	23.3045
TG(18:2_34:1)	H	Triglycerides	SYSTEMIC HORMONAL PREPARATIONS, EXCL. SEX HORMONES AND INSULINS	7.2056	FALSE	23.3045
TG(18:2_34:1)	H03AA	Triglycerides	THYROID HORMONES	7.45214	FALSE	23.3045
TG(18:2_34:1)	J01	Triglycerides	ANTIBACTERIALS FOR SYSTEMIC USE	2.74174	FALSE	23.3045
TG(18:2_34:1)	L	Triglycerides	ANTINEOPLASTIC AND IMMUNOMODULATING AGENTS	7.00413	FALSE	23.3045
TG(18:2_34:1)	M	Triglycerides	MUSCULO-SKELETAL SYSTEM	8.32431	FALSE	23.3045
TG(18:2_34:1)	M01AB	Triglycerides	ACETIC ACID DERIVATIVES AND RELATED SUBSTANCES	2.35695	FALSE	23.3045
TG(18:2_34:1)	M01AC	Triglycerides	OXICAMS	6.03228	FALSE	23.3045
TG(18:2_34:1)	M01AE	Triglycerides	PROPIONIC ACID DERIVATIVES	6.92539	FALSE	23.3045
TG(18:2_34:1)	M01AE01	Triglycerides	IBUPROFEN	5.65247	FALSE	23.3045
TG(18:2_34:1)	M01AH	Triglycerides	COXIBS	6.42033	FALSE	23.3045
TG(18:2_34:1)	M01AX	Triglycerides	OTHER ANTIINFLAMMATORY AND ANTIRHEUMATIC AGENTS, NON-STEROIDS	8.29259	FALSE	23.3045
TG(18:2_34:1)	M04A	Triglycerides	ANTIGOUT PREPARATIONS	9.56801	FALSE	23.3045
TG(18:2_34:1)	M05BA	Triglycerides	BISPHOSPHONATES	7.83412	FALSE	23.3045
TG(18:2_34:1)	N	Triglycerides	NERVOUS SYSTEM	6.15376	FALSE	23.3045
TG(18:2_34:1)	N02	Triglycerides	ANALGESICS	4.38135	FALSE	23.3045
TG(18:2_34:1)	N02BA	Triglycerides	SALICYLIC ACID AND DERIVATIVES	9.40877	FALSE	23.3045
TG(18:2_34:1)	N02BE	Triglycerides	ANILIDES	14.5908	FALSE	23.3045
TG(18:2_34:1)	N03AX	Triglycerides	OTHER ANTIEPILEPTICS	4.35154	FALSE	23.3045
TG(18:2_34:1)	N05BA	Triglycerides	BENZODIAZEPINE DERIVATIVES	2.69529	FALSE	23.3045
TG(18:2_34:1)	N05CF	Triglycerides	BENZODIAZEPINE RELATED DRUGS	3.75383	FALSE	23.3045
TG(18:2_34:1)	N05CH	Triglycerides	MELATONIN RECEPTOR AGONISTS	4.10641	FALSE	23.3045
TG(18:2_34:1)	N06	Triglycerides	PSYCHOANALEPTICS	4.37718	FALSE	23.3045
TG(18:2_34:1)	N06AB	Triglycerides	SELECTIVE SEROTONIN REUPTAKE INHIBITORS	7.73636	FALSE	23.3045
TG(18:2_34:1)	N06AX	Triglycerides	OTHER ANTIDEPRESSANTS	9.5171	FALSE	23.3045
TG(18:2_34:1)	R	Triglycerides	RESPIRATORY SYSTEM	6.76214	FALSE	23.3045
TG(18:2_34:1)	R01	Triglycerides	NASAL PREPARATIONS	4.94214	FALSE	23.3045
TG(18:2_34:1)	R01AD	Triglycerides	CORTICOSTEROIDS	7.60416	FALSE	23.3045
TG(18:2_34:1)	R03A	Triglycerides	ADRENERGICS, INHALANTS	4.13899	FALSE	23.3045
TG(18:2_34:1)	R03CC	Triglycerides	SELECTIVE BETA-2-ADRENORECEPTOR AGONISTS	5.61302	FALSE	23.3045
TG(18:2_34:1)	R03DC	Triglycerides	LEUKOTRIENE RECEPTOR ANTAGONISTS	4.19645	FALSE	23.3045
TG(18:2_34:1)	R06A	Triglycerides	ANTIHISTAMINES FOR SYSTEMIC USE	3.3834	FALSE	23.3045
TG(18:2_34:1)	R06AE	Triglycerides	PIPERAZINE DERIVATIVES	4.93272	FALSE	23.3045
TG(18:2_34:1)	R06AX	Triglycerides	OTHER ANTIHISTAMINES FOR SYSTEMIC USE	6.7165	FALSE	23.3045
TG(18:2_34:1)	S01	Triglycerides	OPHTHALMOLOGICALS	8.03328	FALSE	23.3045
TG(18:2_34:1)	S01ED	Triglycerides	BETA BLOCKING AGENTS	5.05846	FALSE	23.3045
TG(18:2_34:1)	S01EE	Triglycerides	PROSTAGLANDIN ANALOGUES	4.17125	FALSE	23.3045
TG(18:2_34:1)	S01XA	Triglycerides	OTHER OPHTHALMOLOGICALS	5.64147	FALSE	23.3045
TG(18:2_34:2)	A	Triglycerides	ALIMENTARY TRACT AND METABOLISM	6.10456	FALSE	23.3045
TG(18:2_34:2)	A02BA	Triglycerides	H2-RECEPTOR ANTAGONISTS	5.47246	FALSE	23.3045
TG(18:2_34:2)	A02BC	Triglycerides	PROTON PUMP INHIBITORS	7.38848	FALSE	23.3045
TG(18:2_34:2)	A06A	Triglycerides	DRUGS FOR CONSTIPATION	4.89756	FALSE	23.3045
TG(18:2_34:2)	A06AA	Triglycerides	SOFTENERS, EMOLLIENTS	5.70786	FALSE	23.3045
TG(18:2_34:2)	A06AC	Triglycerides	BULK-FORMING LAXATIVES	4.67846	FALSE	23.3045
TG(18:2_34:2)	A06AC01	Triglycerides	ISPAGHULA (PSYLLA SEEDS)	7.84434	FALSE	23.3045
TG(18:2_34:2)	A07	Triglycerides	ANTIDIARRHEALS, INTESTINAL ANTIINFLAMMATORY/ANTIINFECTIVE AGENTS	2.90987	FALSE	23.3045
TG(18:2_34:2)	A10	Triglycerides	DRUGS USED IN DIABETES	10.0777	FALSE	23.3045
TG(18:2_34:2)	A10BA	Triglycerides	BIGUANIDES	16.8832	FALSE	23.3045
TG(18:2_34:2)	A10BB	Triglycerides	SULFONYLUREAS	4.84053	FALSE	23.3045
TG(18:2_34:2)	A11	Triglycerides	VITAMINS	8.74623	FALSE	23.3045
TG(18:2_34:2)	A11B	Triglycerides	MULTIVITAMINS, PLAIN	10.0664	FALSE	23.3045
TG(18:2_34:2)	A11G	Triglycerides	ASCORBIC ACID (VITAMIN C), INCL. COMBINATIONS	7.79083	FALSE	23.3045
TG(18:2_34:2)	A12	Triglycerides	MINERALS	10.344	FALSE	23.3045
TG(18:2_34:2)	A12BA	Triglycerides	POTASSIUM	5.67796	FALSE	23.3045
TG(18:2_34:2)	A12CB	Triglycerides	ZINC	6.74965	FALSE	23.3045
TG(18:2_34:2)	A12CE	Triglycerides	SELENIUM	8.28222	FALSE	23.3045
TG(18:2_34:2)	B01AA	Triglycerides	VITAMIN K ANTAGONISTS	3.58267	FALSE	23.3045
TG(18:2_34:2)	B01AC	Triglycerides	PLATELET AGGREGATION INHIBITORS EXCL. HEPARIN	6.33657	FALSE	23.3045
TG(18:2_34:2)	B03A	Triglycerides	IRON PREPARATIONS	3.04603	FALSE	23.3045
TG(18:2_34:2)	B03BA	Triglycerides	VITAMIN B12 (CYANOCOBALAMIN AND ANALOGUES)	5.90778	FALSE	23.3045
TG(18:2_34:2)	B03BB	Triglycerides	FOLIC ACID AND DERIVATIVES	4.8522	FALSE	23.3045
TG(18:2_34:2)	C	Triglycerides	CARDIOVASCULAR SYSTEM	7.93169	FALSE	23.3045
TG(18:2_34:2)	C01	Triglycerides	CARDIAC THERAPY	6.51585	FALSE	23.3045
TG(18:2_34:2)	C01DA	Triglycerides	ORGANIC NITRATES	3.68418	FALSE	23.3045
TG(18:2_34:2)	C01EB	Triglycerides	OTHER CARDIAC PREPARATIONS	7.52596	FALSE	23.3045
TG(18:2_34:2)	C02	Triglycerides	ANTIHYPERTENSIVES	6.42246	FALSE	23.3045
TG(18:2_34:2)	C03	Triglycerides	DIURETICS	8.45669	FALSE	23.3045
TG(18:2_34:2)	C03AA	Triglycerides	THIAZIDES, PLAIN	8.59661	FALSE	23.3045
TG(18:2_34:2)	C03CA	Triglycerides	SULFONAMIDES, PLAIN	4.19458	FALSE	23.3045
TG(18:2_34:2)	C03EA	Triglycerides	LOW-CEILING DIURETICS AND POTASSIUM-SPARING AGENTS	2.43443	FALSE	23.3045
TG(18:2_34:2)	C07A	Triglycerides	BETA BLOCKING AGENTS	4.0425	FALSE	23.3045
TG(18:2_34:2)	C07AB	Triglycerides	BETA BLOCKING AGENTS, SELECTIVE	8.78522	FALSE	23.3045
TG(18:2_34:2)	C08CA	Triglycerides	DIHYDROPYRIDINE DERIVATIVES	6.4534	FALSE	23.3045
TG(18:2_34:2)	C08D	Triglycerides	SELECTIVE CALCIUM CHANNEL BLOCKERS WITH DIRECT CARDIAC EFFECTS	7.10806	FALSE	23.3045
TG(18:2_34:2)	C09AA	Triglycerides	ACE INHIBITORS, PLAIN	13.3131	FALSE	23.3045
TG(18:2_34:2)	C09B	Triglycerides	ACE INHIBITORS, COMBINATIONS	6.28537	FALSE	23.3045
TG(18:2_34:2)	C09CA	Triglycerides	ANGIOTENSIN II RECEPTOR BLOCKERS (ARBS), PLAIN	6.83775	FALSE	23.3045
TG(18:2_34:2)	C10AA	Triglycerides	HMG COA REDUCTASE INHIBITORS	7.91941	FALSE	23.3045
TG(18:2_34:2)	C10AB	Triglycerides	FIBRATES	5.08847	FALSE	23.3045
TG(18:2_34:2)	C10AD	Triglycerides	NICOTINIC ACID AND DERIVATIVES	5.31639	FALSE	23.3045
TG(18:2_34:2)	C10AX	Triglycerides	OTHER LIPID MODIFYING AGENTS	8.44843	FALSE	23.3045
TG(18:2_34:2)	C10AX06	Triglycerides	OMEGA-3-TRIGLYCERIDES INCL. OTHER ESTERS AND ACIDS	7.65325	FALSE	23.3045
TG(18:2_34:2)	C10BA02	Triglycerides	SIMVASTATIN AND EZETIMIBE	3.23773	FALSE	23.3045
TG(18:2_34:2)	D	Triglycerides	DERMATOLOGICALS	7.78431	FALSE	23.3045
TG(18:2_34:2)	D07A	Triglycerides	CORTICOSTEROIDS, PLAIN	3.80622	FALSE	23.3045
TG(18:2_34:2)	G03	Triglycerides	SEX HORMONES AND MODULATORS OF THE GENITAL SYSTEM	7.48525	FALSE	23.3045
TG(18:2_34:2)	G03BA	Triglycerides	3-OXOANDROSTEN (4) DERIVATIVES	1.93211	FALSE	23.3045
TG(18:2_34:2)	G03C	Triglycerides	ESTROGENS	5.59972	FALSE	23.3045
TG(18:2_34:2)	G03CA	Triglycerides	NATURAL AND SEMISYNTHETIC ESTROGENS, PLAIN	5.76397	FALSE	23.3045
TG(18:2_34:2)	G03DA	Triglycerides	PREGNEN (4) DERIVATIVES	6.58829	FALSE	23.3045
TG(18:2_34:2)	G04BD	Triglycerides	DRUGS FOR URINARY FREQUENCY AND INCONTINENCE	1.76186	FALSE	23.3045
TG(18:2_34:2)	G04BE	Triglycerides	DRUGS USED IN ERECTILE DYSFUNCTION	3.88608	FALSE	23.3045
TG(18:2_34:2)	G04CA	Triglycerides	ALPHA-ADRENORECEPTOR ANTAGONISTS	4.85193	FALSE	23.3045
TG(18:2_34:2)	G04CB	Triglycerides	TESTOSTERONE-5-ALPHA REDUCTASE INHIBITORS	5.95115	FALSE	23.3045
TG(18:2_34:2)	G04CX02	Triglycerides	SABALIS SERRULATAE FRUCTUS	4.90238	FALSE	23.3045
TG(18:2_34:2)	H	Triglycerides	SYSTEMIC HORMONAL PREPARATIONS, EXCL. SEX HORMONES AND INSULINS	4.82627	FALSE	23.3045
TG(18:2_34:2)	H03AA	Triglycerides	THYROID HORMONES	6.90219	FALSE	23.3045
TG(18:2_34:2)	J01	Triglycerides	ANTIBACTERIALS FOR SYSTEMIC USE	2.67428	FALSE	23.3045
TG(18:2_34:2)	L	Triglycerides	ANTINEOPLASTIC AND IMMUNOMODULATING AGENTS	7.01424	FALSE	23.3045
TG(18:2_34:2)	M	Triglycerides	MUSCULO-SKELETAL SYSTEM	10.0553	FALSE	23.3045
TG(18:2_34:2)	M01AB	Triglycerides	ACETIC ACID DERIVATIVES AND RELATED SUBSTANCES	2.5054	FALSE	23.3045
TG(18:2_34:2)	M01AC	Triglycerides	OXICAMS	5.66883	FALSE	23.3045
TG(18:2_34:2)	M01AE	Triglycerides	PROPIONIC ACID DERIVATIVES	6.73184	FALSE	23.3045
TG(18:2_34:2)	M01AE01	Triglycerides	IBUPROFEN	4.53613	FALSE	23.3045
TG(18:2_34:2)	M01AH	Triglycerides	COXIBS	4.76931	FALSE	23.3045
TG(18:2_34:2)	M01AX	Triglycerides	OTHER ANTIINFLAMMATORY AND ANTIRHEUMATIC AGENTS, NON-STEROIDS	7.0424	FALSE	23.3045
TG(18:2_34:2)	M04A	Triglycerides	ANTIGOUT PREPARATIONS	6.93766	FALSE	23.3045
TG(18:2_34:2)	M05BA	Triglycerides	BISPHOSPHONATES	8.92068	FALSE	23.3045
TG(18:2_34:2)	N	Triglycerides	NERVOUS SYSTEM	5.00137	FALSE	23.3045
TG(18:2_34:2)	N02	Triglycerides	ANALGESICS	5.59985	FALSE	23.3045
TG(18:2_34:2)	N02BA	Triglycerides	SALICYLIC ACID AND DERIVATIVES	8.94605	FALSE	23.3045
TG(18:2_34:2)	N02BE	Triglycerides	ANILIDES	14.7946	FALSE	23.3045
TG(18:2_34:2)	N03AX	Triglycerides	OTHER ANTIEPILEPTICS	4.64282	FALSE	23.3045
TG(18:2_34:2)	N05BA	Triglycerides	BENZODIAZEPINE DERIVATIVES	2.03687	FALSE	23.3045
TG(18:2_34:2)	N05CF	Triglycerides	BENZODIAZEPINE RELATED DRUGS	4.17573	FALSE	23.3045
TG(18:2_34:2)	N05CH	Triglycerides	MELATONIN RECEPTOR AGONISTS	3.4031	FALSE	23.3045
TG(18:2_34:2)	N06	Triglycerides	PSYCHOANALEPTICS	2.77829	FALSE	23.3045
TG(18:2_34:2)	N06AB	Triglycerides	SELECTIVE SEROTONIN REUPTAKE INHIBITORS	7.03535	FALSE	23.3045
TG(18:2_34:2)	N06AX	Triglycerides	OTHER ANTIDEPRESSANTS	7.86502	FALSE	23.3045
TG(18:2_34:2)	R	Triglycerides	RESPIRATORY SYSTEM	6.19814	FALSE	23.3045
TG(18:2_34:2)	R01	Triglycerides	NASAL PREPARATIONS	5.78027	FALSE	23.3045
TG(18:2_34:2)	R01AD	Triglycerides	CORTICOSTEROIDS	7.6282	FALSE	23.3045
TG(18:2_34:2)	R03A	Triglycerides	ADRENERGICS, INHALANTS	3.97774	FALSE	23.3045
TG(18:2_34:2)	R03CC	Triglycerides	SELECTIVE BETA-2-ADRENORECEPTOR AGONISTS	6.05922	FALSE	23.3045
TG(18:2_34:2)	R03DC	Triglycerides	LEUKOTRIENE RECEPTOR ANTAGONISTS	2.64764	FALSE	23.3045
TG(18:2_34:2)	R06A	Triglycerides	ANTIHISTAMINES FOR SYSTEMIC USE	2.78421	FALSE	23.3045
TG(18:2_34:2)	R06AE	Triglycerides	PIPERAZINE DERIVATIVES	4.72795	FALSE	23.3045
TG(18:2_34:2)	R06AX	Triglycerides	OTHER ANTIHISTAMINES FOR SYSTEMIC USE	6.71211	FALSE	23.3045
TG(18:2_34:2)	S01	Triglycerides	OPHTHALMOLOGICALS	7.06676	FALSE	23.3045
TG(18:2_34:2)	S01ED	Triglycerides	BETA BLOCKING AGENTS	3.57762	FALSE	23.3045
TG(18:2_34:2)	S01EE	Triglycerides	PROSTAGLANDIN ANALOGUES	3.9136	FALSE	23.3045
TG(18:2_34:2)	S01XA	Triglycerides	OTHER OPHTHALMOLOGICALS	5.09164	FALSE	23.3045
TG(18:2_34:3)	A	Triglycerides	ALIMENTARY TRACT AND METABOLISM	6.64889	FALSE	23.3045
TG(18:2_34:3)	A02BA	Triglycerides	H2-RECEPTOR ANTAGONISTS	5.04761	FALSE	23.3045
TG(18:2_34:3)	A02BC	Triglycerides	PROTON PUMP INHIBITORS	6.64601	FALSE	23.3045
TG(18:2_34:3)	A06A	Triglycerides	DRUGS FOR CONSTIPATION	4.92966	FALSE	23.3045
TG(18:2_34:3)	A06AA	Triglycerides	SOFTENERS, EMOLLIENTS	6.71824	FALSE	23.3045
TG(18:2_34:3)	A06AC	Triglycerides	BULK-FORMING LAXATIVES	4.60209	FALSE	23.3045
TG(18:2_34:3)	A06AC01	Triglycerides	ISPAGHULA (PSYLLA SEEDS)	5.91129	FALSE	23.3045
TG(18:2_34:3)	A07	Triglycerides	ANTIDIARRHEALS, INTESTINAL ANTIINFLAMMATORY/ANTIINFECTIVE AGENTS	2.86806	FALSE	23.3045
TG(18:2_34:3)	A10	Triglycerides	DRUGS USED IN DIABETES	8.71674	FALSE	23.3045
TG(18:2_34:3)	A10BA	Triglycerides	BIGUANIDES	11.8736	FALSE	23.3045
TG(18:2_34:3)	A10BB	Triglycerides	SULFONYLUREAS	3.52268	FALSE	23.3045
TG(18:2_34:3)	A11	Triglycerides	VITAMINS	12.0088	FALSE	23.3045
TG(18:2_34:3)	A11B	Triglycerides	MULTIVITAMINS, PLAIN	9.773	FALSE	23.3045
TG(18:2_34:3)	A11G	Triglycerides	ASCORBIC ACID (VITAMIN C), INCL. COMBINATIONS	6.84692	FALSE	23.3045
TG(18:2_34:3)	A12	Triglycerides	MINERALS	9.90788	FALSE	23.3045
TG(18:2_34:3)	A12BA	Triglycerides	POTASSIUM	5.63997	FALSE	23.3045
TG(18:2_34:3)	A12CB	Triglycerides	ZINC	6.74577	FALSE	23.3045
TG(18:2_34:3)	A12CE	Triglycerides	SELENIUM	8.86171	FALSE	23.3045
TG(18:2_34:3)	B01AA	Triglycerides	VITAMIN K ANTAGONISTS	4.6701	FALSE	23.3045
TG(18:2_34:3)	B01AC	Triglycerides	PLATELET AGGREGATION INHIBITORS EXCL. HEPARIN	6.02306	FALSE	23.3045
TG(18:2_34:3)	B03A	Triglycerides	IRON PREPARATIONS	2.5106	FALSE	23.3045
TG(18:2_34:3)	B03BA	Triglycerides	VITAMIN B12 (CYANOCOBALAMIN AND ANALOGUES)	5.4887	FALSE	23.3045
TG(18:2_34:3)	B03BB	Triglycerides	FOLIC ACID AND DERIVATIVES	4.30749	FALSE	23.3045
TG(18:2_34:3)	C	Triglycerides	CARDIOVASCULAR SYSTEM	9.4303	FALSE	23.3045
TG(18:2_34:3)	C01	Triglycerides	CARDIAC THERAPY	7.22885	FALSE	23.3045
TG(18:2_34:3)	C01DA	Triglycerides	ORGANIC NITRATES	3.9942	FALSE	23.3045
TG(18:2_34:3)	C01EB	Triglycerides	OTHER CARDIAC PREPARATIONS	7.58245	FALSE	23.3045
TG(18:2_34:3)	C02	Triglycerides	ANTIHYPERTENSIVES	5.66214	FALSE	23.3045
TG(18:2_34:3)	C03	Triglycerides	DIURETICS	6.98249	FALSE	23.3045
TG(18:2_34:3)	C03AA	Triglycerides	THIAZIDES, PLAIN	8.63868	FALSE	23.3045
TG(18:2_34:3)	C03CA	Triglycerides	SULFONAMIDES, PLAIN	3.43328	FALSE	23.3045
TG(18:2_34:3)	C03EA	Triglycerides	LOW-CEILING DIURETICS AND POTASSIUM-SPARING AGENTS	1.35333	FALSE	23.3045
TG(18:2_34:3)	C07A	Triglycerides	BETA BLOCKING AGENTS	3.59347	FALSE	23.3045
TG(18:2_34:3)	C07AB	Triglycerides	BETA BLOCKING AGENTS, SELECTIVE	9.021	FALSE	23.3045
TG(18:2_34:3)	C08CA	Triglycerides	DIHYDROPYRIDINE DERIVATIVES	5.952	FALSE	23.3045
TG(18:2_34:3)	C08D	Triglycerides	SELECTIVE CALCIUM CHANNEL BLOCKERS WITH DIRECT CARDIAC EFFECTS	8.02326	FALSE	23.3045
TG(18:2_34:3)	C09AA	Triglycerides	ACE INHIBITORS, PLAIN	13.0905	FALSE	23.3045
TG(18:2_34:3)	C09B	Triglycerides	ACE INHIBITORS, COMBINATIONS	5.79068	FALSE	23.3045
TG(18:2_34:3)	C09CA	Triglycerides	ANGIOTENSIN II RECEPTOR BLOCKERS (ARBS), PLAIN	6.87731	FALSE	23.3045
TG(18:2_34:3)	C10AA	Triglycerides	HMG COA REDUCTASE INHIBITORS	8.53146	FALSE	23.3045
TG(18:2_34:3)	C10AB	Triglycerides	FIBRATES	2.83881	FALSE	23.3045
TG(18:2_34:3)	C10AD	Triglycerides	NICOTINIC ACID AND DERIVATIVES	5.61668	FALSE	23.3045
TG(18:2_34:3)	C10AX	Triglycerides	OTHER LIPID MODIFYING AGENTS	8.16094	FALSE	23.3045
TG(18:2_34:3)	C10AX06	Triglycerides	OMEGA-3-TRIGLYCERIDES INCL. OTHER ESTERS AND ACIDS	7.74783	FALSE	23.3045
TG(18:2_34:3)	C10BA02	Triglycerides	SIMVASTATIN AND EZETIMIBE	2.28926	FALSE	23.3045
TG(18:2_34:3)	D	Triglycerides	DERMATOLOGICALS	7.68301	FALSE	23.3045
TG(18:2_34:3)	D07A	Triglycerides	CORTICOSTEROIDS, PLAIN	3.45165	FALSE	23.3045
TG(18:2_34:3)	G03	Triglycerides	SEX HORMONES AND MODULATORS OF THE GENITAL SYSTEM	6.9835	FALSE	23.3045
TG(18:2_34:3)	G03BA	Triglycerides	3-OXOANDROSTEN (4) DERIVATIVES	1.70448	FALSE	23.3045
TG(18:2_34:3)	G03C	Triglycerides	ESTROGENS	6.81322	FALSE	23.3045
TG(18:2_34:3)	G03CA	Triglycerides	NATURAL AND SEMISYNTHETIC ESTROGENS, PLAIN	6.0696	FALSE	23.3045
TG(18:2_34:3)	G03DA	Triglycerides	PREGNEN (4) DERIVATIVES	6.88391	FALSE	23.3045
TG(18:2_34:3)	G04BD	Triglycerides	DRUGS FOR URINARY FREQUENCY AND INCONTINENCE	2.50076	FALSE	23.3045
TG(18:2_34:3)	G04BE	Triglycerides	DRUGS USED IN ERECTILE DYSFUNCTION	2.80274	FALSE	23.3045
TG(18:2_34:3)	G04CA	Triglycerides	ALPHA-ADRENORECEPTOR ANTAGONISTS	4.56541	FALSE	23.3045
TG(18:2_34:3)	G04CB	Triglycerides	TESTOSTERONE-5-ALPHA REDUCTASE INHIBITORS	5.30247	FALSE	23.3045
TG(18:2_34:3)	G04CX02	Triglycerides	SABALIS SERRULATAE FRUCTUS	2.71787	FALSE	23.3045
TG(18:2_34:3)	H	Triglycerides	SYSTEMIC HORMONAL PREPARATIONS, EXCL. SEX HORMONES AND INSULINS	4.475	FALSE	23.3045
TG(18:2_34:3)	H03AA	Triglycerides	THYROID HORMONES	7.21275	FALSE	23.3045
TG(18:2_34:3)	J01	Triglycerides	ANTIBACTERIALS FOR SYSTEMIC USE	2.51615	FALSE	23.3045
TG(18:2_34:3)	L	Triglycerides	ANTINEOPLASTIC AND IMMUNOMODULATING AGENTS	7.31703	FALSE	23.3045
TG(18:2_34:3)	M	Triglycerides	MUSCULO-SKELETAL SYSTEM	10.649	FALSE	23.3045
TG(18:2_34:3)	M01AB	Triglycerides	ACETIC ACID DERIVATIVES AND RELATED SUBSTANCES	3.22747	FALSE	23.3045
TG(18:2_34:3)	M01AC	Triglycerides	OXICAMS	5.78088	FALSE	23.3045
TG(18:2_34:3)	M01AE	Triglycerides	PROPIONIC ACID DERIVATIVES	6.59229	FALSE	23.3045
TG(18:2_34:3)	M01AE01	Triglycerides	IBUPROFEN	4.24046	FALSE	23.3045
TG(18:2_34:3)	M01AH	Triglycerides	COXIBS	5.02755	FALSE	23.3045
TG(18:2_34:3)	M01AX	Triglycerides	OTHER ANTIINFLAMMATORY AND ANTIRHEUMATIC AGENTS, NON-STEROIDS	5.72809	FALSE	23.3045
TG(18:2_34:3)	M04A	Triglycerides	ANTIGOUT PREPARATIONS	5.07581	FALSE	23.3045
TG(18:2_34:3)	M05BA	Triglycerides	BISPHOSPHONATES	13.5282	FALSE	23.3045
TG(18:2_34:3)	N	Triglycerides	NERVOUS SYSTEM	5.36058	FALSE	23.3045
TG(18:2_34:3)	N02	Triglycerides	ANALGESICS	6.56329	FALSE	23.3045
TG(18:2_34:3)	N02BA	Triglycerides	SALICYLIC ACID AND DERIVATIVES	9.01288	FALSE	23.3045
TG(18:2_34:3)	N02BE	Triglycerides	ANILIDES	15.3324	FALSE	23.3045
TG(18:2_34:3)	N03AX	Triglycerides	OTHER ANTIEPILEPTICS	4.89458	FALSE	23.3045
TG(18:2_34:3)	N05BA	Triglycerides	BENZODIAZEPINE DERIVATIVES	2.59864	FALSE	23.3045
TG(18:2_34:3)	N05CF	Triglycerides	BENZODIAZEPINE RELATED DRUGS	5.37871	FALSE	23.3045
TG(18:2_34:3)	N05CH	Triglycerides	MELATONIN RECEPTOR AGONISTS	2.72965	FALSE	23.3045
TG(18:2_34:3)	N06	Triglycerides	PSYCHOANALEPTICS	2.60005	FALSE	23.3045
TG(18:2_34:3)	N06AB	Triglycerides	SELECTIVE SEROTONIN REUPTAKE INHIBITORS	7.63548	FALSE	23.3045
TG(18:2_34:3)	N06AX	Triglycerides	OTHER ANTIDEPRESSANTS	5.97973	FALSE	23.3045
TG(18:2_34:3)	R	Triglycerides	RESPIRATORY SYSTEM	5.1136	FALSE	23.3045
TG(18:2_34:3)	R01	Triglycerides	NASAL PREPARATIONS	6.5744	FALSE	23.3045
TG(18:2_34:3)	R01AD	Triglycerides	CORTICOSTEROIDS	8.03953	FALSE	23.3045
TG(18:2_34:3)	R03A	Triglycerides	ADRENERGICS, INHALANTS	3.86867	FALSE	23.3045
TG(18:2_34:3)	R03CC	Triglycerides	SELECTIVE BETA-2-ADRENORECEPTOR AGONISTS	5.31034	FALSE	23.3045
TG(18:2_34:3)	R03DC	Triglycerides	LEUKOTRIENE RECEPTOR ANTAGONISTS	2.52707	FALSE	23.3045
TG(18:2_34:3)	R06A	Triglycerides	ANTIHISTAMINES FOR SYSTEMIC USE	1.85065	FALSE	23.3045
TG(18:2_34:3)	R06AE	Triglycerides	PIPERAZINE DERIVATIVES	5.40194	FALSE	23.3045
TG(18:2_34:3)	R06AX	Triglycerides	OTHER ANTIHISTAMINES FOR SYSTEMIC USE	6.19359	FALSE	23.3045
TG(18:2_34:3)	S01	Triglycerides	OPHTHALMOLOGICALS	6.21315	FALSE	23.3045
TG(18:2_34:3)	S01ED	Triglycerides	BETA BLOCKING AGENTS	4.37431	FALSE	23.3045
TG(18:2_34:3)	S01EE	Triglycerides	PROSTAGLANDIN ANALOGUES	3.59142	FALSE	23.3045
TG(18:2_34:3)	S01XA	Triglycerides	OTHER OPHTHALMOLOGICALS	6.55716	FALSE	23.3045
TG(18:2_34:4)	A	Triglycerides	ALIMENTARY TRACT AND METABOLISM	6.56143	FALSE	23.3045
TG(18:2_34:4)	A02BA	Triglycerides	H2-RECEPTOR ANTAGONISTS	5.37007	FALSE	23.3045
TG(18:2_34:4)	A02BC	Triglycerides	PROTON PUMP INHIBITORS	6.24756	FALSE	23.3045
TG(18:2_34:4)	A06A	Triglycerides	DRUGS FOR CONSTIPATION	5.18778	FALSE	23.3045
TG(18:2_34:4)	A06AA	Triglycerides	SOFTENERS, EMOLLIENTS	6.77597	FALSE	23.3045
TG(18:2_34:4)	A06AC	Triglycerides	BULK-FORMING LAXATIVES	5.28913	FALSE	23.3045
TG(18:2_34:4)	A06AC01	Triglycerides	ISPAGHULA (PSYLLA SEEDS)	3.35131	FALSE	23.3045
TG(18:2_34:4)	A07	Triglycerides	ANTIDIARRHEALS, INTESTINAL ANTIINFLAMMATORY/ANTIINFECTIVE AGENTS	3.2739	FALSE	23.3045
TG(18:2_34:4)	A10	Triglycerides	DRUGS USED IN DIABETES	7.77197	FALSE	23.3045
TG(18:2_34:4)	A10BA	Triglycerides	BIGUANIDES	10.8841	FALSE	23.3045
TG(18:2_34:4)	A10BB	Triglycerides	SULFONYLUREAS	3.04746	FALSE	23.3045
TG(18:2_34:4)	A11	Triglycerides	VITAMINS	14.7009	FALSE	23.3045
TG(18:2_34:4)	A11B	Triglycerides	MULTIVITAMINS, PLAIN	10.6009	FALSE	23.3045
TG(18:2_34:4)	A11G	Triglycerides	ASCORBIC ACID (VITAMIN C), INCL. COMBINATIONS	6.99378	FALSE	23.3045
TG(18:2_34:4)	A12	Triglycerides	MINERALS	9.32216	FALSE	23.3045
TG(18:2_34:4)	A12BA	Triglycerides	POTASSIUM	4.67854	FALSE	23.3045
TG(18:2_34:4)	A12CB	Triglycerides	ZINC	6.79949	FALSE	23.3045
TG(18:2_34:4)	A12CE	Triglycerides	SELENIUM	8.2917	FALSE	23.3045
TG(18:2_34:4)	B01AA	Triglycerides	VITAMIN K ANTAGONISTS	4.75806	FALSE	23.3045
TG(18:2_34:4)	B01AC	Triglycerides	PLATELET AGGREGATION INHIBITORS EXCL. HEPARIN	5.86391	FALSE	23.3045
TG(18:2_34:4)	B03A	Triglycerides	IRON PREPARATIONS	2.91431	FALSE	23.3045
TG(18:2_34:4)	B03BA	Triglycerides	VITAMIN B12 (CYANOCOBALAMIN AND ANALOGUES)	5.65205	FALSE	23.3045
TG(18:2_34:4)	B03BB	Triglycerides	FOLIC ACID AND DERIVATIVES	4.60406	FALSE	23.3045
TG(18:2_34:4)	C	Triglycerides	CARDIOVASCULAR SYSTEM	9.25987	FALSE	23.3045
TG(18:2_34:4)	C01	Triglycerides	CARDIAC THERAPY	7.10002	FALSE	23.3045
TG(18:2_34:4)	C01DA	Triglycerides	ORGANIC NITRATES	4.40155	FALSE	23.3045
TG(18:2_34:4)	C01EB	Triglycerides	OTHER CARDIAC PREPARATIONS	7.82209	FALSE	23.3045
TG(18:2_34:4)	C02	Triglycerides	ANTIHYPERTENSIVES	5.80843	FALSE	23.3045
TG(18:2_34:4)	C03	Triglycerides	DIURETICS	6.30421	FALSE	23.3045
TG(18:2_34:4)	C03AA	Triglycerides	THIAZIDES, PLAIN	9.14793	FALSE	23.3045
TG(18:2_34:4)	C03CA	Triglycerides	SULFONAMIDES, PLAIN	3.68532	FALSE	23.3045
TG(18:2_34:4)	C03EA	Triglycerides	LOW-CEILING DIURETICS AND POTASSIUM-SPARING AGENTS	1.0777	FALSE	23.3045
TG(18:2_34:4)	C07A	Triglycerides	BETA BLOCKING AGENTS	3.62089	FALSE	23.3045
TG(18:2_34:4)	C07AB	Triglycerides	BETA BLOCKING AGENTS, SELECTIVE	9.24342	FALSE	23.3045
TG(18:2_34:4)	C08CA	Triglycerides	DIHYDROPYRIDINE DERIVATIVES	5.20309	FALSE	23.3045
TG(18:2_34:4)	C08D	Triglycerides	SELECTIVE CALCIUM CHANNEL BLOCKERS WITH DIRECT CARDIAC EFFECTS	7.18384	FALSE	23.3045
TG(18:2_34:4)	C09AA	Triglycerides	ACE INHIBITORS, PLAIN	12.5094	FALSE	23.3045
TG(18:2_34:4)	C09B	Triglycerides	ACE INHIBITORS, COMBINATIONS	5.02224	FALSE	23.3045
TG(18:2_34:4)	C09CA	Triglycerides	ANGIOTENSIN II RECEPTOR BLOCKERS (ARBS), PLAIN	6.56496	FALSE	23.3045
TG(18:2_34:4)	C10AA	Triglycerides	HMG COA REDUCTASE INHIBITORS	11.6813	FALSE	23.3045
TG(18:2_34:4)	C10AB	Triglycerides	FIBRATES	3.45595	FALSE	23.3045
TG(18:2_34:4)	C10AD	Triglycerides	NICOTINIC ACID AND DERIVATIVES	5.19541	FALSE	23.3045
TG(18:2_34:4)	C10AX	Triglycerides	OTHER LIPID MODIFYING AGENTS	9.00434	FALSE	23.3045
TG(18:2_34:4)	C10AX06	Triglycerides	OMEGA-3-TRIGLYCERIDES INCL. OTHER ESTERS AND ACIDS	8.84758	FALSE	23.3045
TG(18:2_34:4)	C10BA02	Triglycerides	SIMVASTATIN AND EZETIMIBE	2.90473	FALSE	23.3045
TG(18:2_34:4)	D	Triglycerides	DERMATOLOGICALS	7.22786	FALSE	23.3045
TG(18:2_34:4)	D07A	Triglycerides	CORTICOSTEROIDS, PLAIN	4.18858	FALSE	23.3045
TG(18:2_34:4)	G03	Triglycerides	SEX HORMONES AND MODULATORS OF THE GENITAL SYSTEM	7.02463	FALSE	23.3045
TG(18:2_34:4)	G03BA	Triglycerides	3-OXOANDROSTEN (4) DERIVATIVES	1.33307	FALSE	23.3045
TG(18:2_34:4)	G03C	Triglycerides	ESTROGENS	7.32329	FALSE	23.3045
TG(18:2_34:4)	G03CA	Triglycerides	NATURAL AND SEMISYNTHETIC ESTROGENS, PLAIN	5.49024	FALSE	23.3045
TG(18:2_34:4)	G03DA	Triglycerides	PREGNEN (4) DERIVATIVES	6.71672	FALSE	23.3045
TG(18:2_34:4)	G04BD	Triglycerides	DRUGS FOR URINARY FREQUENCY AND INCONTINENCE	3.15665	FALSE	23.3045
TG(18:2_34:4)	G04BE	Triglycerides	DRUGS USED IN ERECTILE DYSFUNCTION	3.31338	FALSE	23.3045
TG(18:2_34:4)	G04CA	Triglycerides	ALPHA-ADRENORECEPTOR ANTAGONISTS	5.57077	FALSE	23.3045
TG(18:2_34:4)	G04CB	Triglycerides	TESTOSTERONE-5-ALPHA REDUCTASE INHIBITORS	4.87656	FALSE	23.3045
TG(18:2_34:4)	G04CX02	Triglycerides	SABALIS SERRULATAE FRUCTUS	2.96117	FALSE	23.3045
TG(18:2_34:4)	H	Triglycerides	SYSTEMIC HORMONAL PREPARATIONS, EXCL. SEX HORMONES AND INSULINS	3.68836	FALSE	23.3045
TG(18:2_34:4)	H03AA	Triglycerides	THYROID HORMONES	7.61267	FALSE	23.3045
TG(18:2_34:4)	J01	Triglycerides	ANTIBACTERIALS FOR SYSTEMIC USE	3.52537	FALSE	23.3045
TG(18:2_34:4)	L	Triglycerides	ANTINEOPLASTIC AND IMMUNOMODULATING AGENTS	4.9608	FALSE	23.3045
TG(18:2_34:4)	M	Triglycerides	MUSCULO-SKELETAL SYSTEM	9.19908	FALSE	23.3045
TG(18:2_34:4)	M01AB	Triglycerides	ACETIC ACID DERIVATIVES AND RELATED SUBSTANCES	2.58387	FALSE	23.3045
TG(18:2_34:4)	M01AC	Triglycerides	OXICAMS	6.44581	FALSE	23.3045
TG(18:2_34:4)	M01AE	Triglycerides	PROPIONIC ACID DERIVATIVES	7.09412	FALSE	23.3045
TG(18:2_34:4)	M01AE01	Triglycerides	IBUPROFEN	4.00305	FALSE	23.3045
TG(18:2_34:4)	M01AH	Triglycerides	COXIBS	5.31278	FALSE	23.3045
TG(18:2_34:4)	M01AX	Triglycerides	OTHER ANTIINFLAMMATORY AND ANTIRHEUMATIC AGENTS, NON-STEROIDS	6.02835	FALSE	23.3045
TG(18:2_34:4)	M04A	Triglycerides	ANTIGOUT PREPARATIONS	4.33604	FALSE	23.3045
TG(18:2_34:4)	M05BA	Triglycerides	BISPHOSPHONATES	16.3752	FALSE	23.3045
TG(18:2_34:4)	N	Triglycerides	NERVOUS SYSTEM	6.18176	FALSE	23.3045
TG(18:2_34:4)	N02	Triglycerides	ANALGESICS	6.49769	FALSE	23.3045
TG(18:2_34:4)	N02BA	Triglycerides	SALICYLIC ACID AND DERIVATIVES	8.31766	FALSE	23.3045
TG(18:2_34:4)	N02BE	Triglycerides	ANILIDES	13.2838	FALSE	23.3045
TG(18:2_34:4)	N03AX	Triglycerides	OTHER ANTIEPILEPTICS	4.82168	FALSE	23.3045
TG(18:2_34:4)	N05BA	Triglycerides	BENZODIAZEPINE DERIVATIVES	2.83775	FALSE	23.3045
TG(18:2_34:4)	N05CF	Triglycerides	BENZODIAZEPINE RELATED DRUGS	6.58739	FALSE	23.3045
TG(18:2_34:4)	N05CH	Triglycerides	MELATONIN RECEPTOR AGONISTS	2.13411	FALSE	23.3045
TG(18:2_34:4)	N06	Triglycerides	PSYCHOANALEPTICS	2.88761	FALSE	23.3045
TG(18:2_34:4)	N06AB	Triglycerides	SELECTIVE SEROTONIN REUPTAKE INHIBITORS	9.76646	FALSE	23.3045
TG(18:2_34:4)	N06AX	Triglycerides	OTHER ANTIDEPRESSANTS	4.94835	FALSE	23.3045
TG(18:2_34:4)	R	Triglycerides	RESPIRATORY SYSTEM	4.95691	FALSE	23.3045
TG(18:2_34:4)	R01	Triglycerides	NASAL PREPARATIONS	7.03388	FALSE	23.3045
TG(18:2_34:4)	R01AD	Triglycerides	CORTICOSTEROIDS	8.11188	FALSE	23.3045
TG(18:2_34:4)	R03A	Triglycerides	ADRENERGICS, INHALANTS	4.16821	FALSE	23.3045
TG(18:2_34:4)	R03CC	Triglycerides	SELECTIVE BETA-2-ADRENORECEPTOR AGONISTS	5.08344	FALSE	23.3045
TG(18:2_34:4)	R03DC	Triglycerides	LEUKOTRIENE RECEPTOR ANTAGONISTS	2.58197	FALSE	23.3045
TG(18:2_34:4)	R06A	Triglycerides	ANTIHISTAMINES FOR SYSTEMIC USE	1.79803	FALSE	23.3045
TG(18:2_34:4)	R06AE	Triglycerides	PIPERAZINE DERIVATIVES	4.87212	FALSE	23.3045
TG(18:2_34:4)	R06AX	Triglycerides	OTHER ANTIHISTAMINES FOR SYSTEMIC USE	5.8702	FALSE	23.3045
TG(18:2_34:4)	S01	Triglycerides	OPHTHALMOLOGICALS	6.2423	FALSE	23.3045
TG(18:2_34:4)	S01ED	Triglycerides	BETA BLOCKING AGENTS	6.84939	FALSE	23.3045
TG(18:2_34:4)	S01EE	Triglycerides	PROSTAGLANDIN ANALOGUES	4.48675	FALSE	23.3045
TG(18:2_34:4)	S01XA	Triglycerides	OTHER OPHTHALMOLOGICALS	6.73092	FALSE	23.3045
TG(18:2_35:1)	A	Triglycerides	ALIMENTARY TRACT AND METABOLISM	6.1192	FALSE	23.3045
TG(18:2_35:1)	A02BA	Triglycerides	H2-RECEPTOR ANTAGONISTS	6.56593	FALSE	23.3045
TG(18:2_35:1)	A02BC	Triglycerides	PROTON PUMP INHIBITORS	7.73743	FALSE	23.3045
TG(18:2_35:1)	A06A	Triglycerides	DRUGS FOR CONSTIPATION	5.39041	FALSE	23.3045
TG(18:2_35:1)	A06AA	Triglycerides	SOFTENERS, EMOLLIENTS	8.04693	FALSE	23.3045
TG(18:2_35:1)	A06AC	Triglycerides	BULK-FORMING LAXATIVES	5.5506	FALSE	23.3045
TG(18:2_35:1)	A06AC01	Triglycerides	ISPAGHULA (PSYLLA SEEDS)	8.81528	FALSE	23.3045
TG(18:2_35:1)	A07	Triglycerides	ANTIDIARRHEALS, INTESTINAL ANTIINFLAMMATORY/ANTIINFECTIVE AGENTS	3.75229	FALSE	23.3045
TG(18:2_35:1)	A10	Triglycerides	DRUGS USED IN DIABETES	7.90948	FALSE	23.3045
TG(18:2_35:1)	A10BA	Triglycerides	BIGUANIDES	20.933	FALSE	23.3045
TG(18:2_35:1)	A10BB	Triglycerides	SULFONYLUREAS	3.7605	FALSE	23.3045
TG(18:2_35:1)	A11	Triglycerides	VITAMINS	8.51894	FALSE	23.3045
TG(18:2_35:1)	A11B	Triglycerides	MULTIVITAMINS, PLAIN	10.2988	FALSE	23.3045
TG(18:2_35:1)	A11G	Triglycerides	ASCORBIC ACID (VITAMIN C), INCL. COMBINATIONS	8.47253	FALSE	23.3045
TG(18:2_35:1)	A12	Triglycerides	MINERALS	13.1028	FALSE	23.3045
TG(18:2_35:1)	A12BA	Triglycerides	POTASSIUM	7.79563	FALSE	23.3045
TG(18:2_35:1)	A12CB	Triglycerides	ZINC	6.49457	FALSE	23.3045
TG(18:2_35:1)	A12CE	Triglycerides	SELENIUM	9.07725	FALSE	23.3045
TG(18:2_35:1)	B01AA	Triglycerides	VITAMIN K ANTAGONISTS	1.99907	FALSE	23.3045
TG(18:2_35:1)	B01AC	Triglycerides	PLATELET AGGREGATION INHIBITORS EXCL. HEPARIN	5.05438	FALSE	23.3045
TG(18:2_35:1)	B03A	Triglycerides	IRON PREPARATIONS	3.24043	FALSE	23.3045
TG(18:2_35:1)	B03BA	Triglycerides	VITAMIN B12 (CYANOCOBALAMIN AND ANALOGUES)	5.79964	FALSE	23.3045
TG(18:2_35:1)	B03BB	Triglycerides	FOLIC ACID AND DERIVATIVES	7.24438	FALSE	23.3045
TG(18:2_35:1)	C	Triglycerides	CARDIOVASCULAR SYSTEM	7.53803	FALSE	23.3045
TG(18:2_35:1)	C01	Triglycerides	CARDIAC THERAPY	10.3496	FALSE	23.3045
TG(18:2_35:1)	C01DA	Triglycerides	ORGANIC NITRATES	4.66724	FALSE	23.3045
TG(18:2_35:1)	C01EB	Triglycerides	OTHER CARDIAC PREPARATIONS	7.99327	FALSE	23.3045
TG(18:2_35:1)	C02	Triglycerides	ANTIHYPERTENSIVES	7.95317	FALSE	23.3045
TG(18:2_35:1)	C03	Triglycerides	DIURETICS	5.19102	FALSE	23.3045
TG(18:2_35:1)	C03AA	Triglycerides	THIAZIDES, PLAIN	7.46029	FALSE	23.3045
TG(18:2_35:1)	C03CA	Triglycerides	SULFONAMIDES, PLAIN	4.24653	FALSE	23.3045
TG(18:2_35:1)	C03EA	Triglycerides	LOW-CEILING DIURETICS AND POTASSIUM-SPARING AGENTS	3.14887	FALSE	23.3045
TG(18:2_35:1)	C07A	Triglycerides	BETA BLOCKING AGENTS	3.29397	FALSE	23.3045
TG(18:2_35:1)	C07AB	Triglycerides	BETA BLOCKING AGENTS, SELECTIVE	11.5518	FALSE	23.3045
TG(18:2_35:1)	C08CA	Triglycerides	DIHYDROPYRIDINE DERIVATIVES	5.59977	FALSE	23.3045
TG(18:2_35:1)	C08D	Triglycerides	SELECTIVE CALCIUM CHANNEL BLOCKERS WITH DIRECT CARDIAC EFFECTS	6.87978	FALSE	23.3045
TG(18:2_35:1)	C09AA	Triglycerides	ACE INHIBITORS, PLAIN	11.3837	FALSE	23.3045
TG(18:2_35:1)	C09B	Triglycerides	ACE INHIBITORS, COMBINATIONS	6.64162	FALSE	23.3045
TG(18:2_35:1)	C09CA	Triglycerides	ANGIOTENSIN II RECEPTOR BLOCKERS (ARBS), PLAIN	6.15116	FALSE	23.3045
TG(18:2_35:1)	C10AA	Triglycerides	HMG COA REDUCTASE INHIBITORS	16.3842	FALSE	23.3045
TG(18:2_35:1)	C10AB	Triglycerides	FIBRATES	6.20491	FALSE	23.3045
TG(18:2_35:1)	C10AD	Triglycerides	NICOTINIC ACID AND DERIVATIVES	5.09691	FALSE	23.3045
TG(18:2_35:1)	C10AX	Triglycerides	OTHER LIPID MODIFYING AGENTS	11.0296	FALSE	23.3045
TG(18:2_35:1)	C10AX06	Triglycerides	OMEGA-3-TRIGLYCERIDES INCL. OTHER ESTERS AND ACIDS	9.19114	FALSE	23.3045
TG(18:2_35:1)	C10BA02	Triglycerides	SIMVASTATIN AND EZETIMIBE	3.79683	FALSE	23.3045
TG(18:2_35:1)	D	Triglycerides	DERMATOLOGICALS	7.18002	FALSE	23.3045
TG(18:2_35:1)	D07A	Triglycerides	CORTICOSTEROIDS, PLAIN	5.18299	FALSE	23.3045
TG(18:2_35:1)	G03	Triglycerides	SEX HORMONES AND MODULATORS OF THE GENITAL SYSTEM	7.00035	FALSE	23.3045
TG(18:2_35:1)	G03BA	Triglycerides	3-OXOANDROSTEN (4) DERIVATIVES	1.77381	FALSE	23.3045
TG(18:2_35:1)	G03C	Triglycerides	ESTROGENS	4.58361	FALSE	23.3045
TG(18:2_35:1)	G03CA	Triglycerides	NATURAL AND SEMISYNTHETIC ESTROGENS, PLAIN	5.37158	FALSE	23.3045
TG(18:2_35:1)	G03DA	Triglycerides	PREGNEN (4) DERIVATIVES	10.4402	FALSE	23.3045
TG(18:2_35:1)	G04BD	Triglycerides	DRUGS FOR URINARY FREQUENCY AND INCONTINENCE	2.58799	FALSE	23.3045
TG(18:2_35:1)	G04BE	Triglycerides	DRUGS USED IN ERECTILE DYSFUNCTION	5.89207	FALSE	23.3045
TG(18:2_35:1)	G04CA	Triglycerides	ALPHA-ADRENORECEPTOR ANTAGONISTS	6.13761	FALSE	23.3045
TG(18:2_35:1)	G04CB	Triglycerides	TESTOSTERONE-5-ALPHA REDUCTASE INHIBITORS	8.34791	FALSE	23.3045
TG(18:2_35:1)	G04CX02	Triglycerides	SABALIS SERRULATAE FRUCTUS	5.50235	FALSE	23.3045
TG(18:2_35:1)	H	Triglycerides	SYSTEMIC HORMONAL PREPARATIONS, EXCL. SEX HORMONES AND INSULINS	5.10078	FALSE	23.3045
TG(18:2_35:1)	H03AA	Triglycerides	THYROID HORMONES	7.75519	FALSE	23.3045
TG(18:2_35:1)	J01	Triglycerides	ANTIBACTERIALS FOR SYSTEMIC USE	3.23197	FALSE	23.3045
TG(18:2_35:1)	L	Triglycerides	ANTINEOPLASTIC AND IMMUNOMODULATING AGENTS	4.13607	FALSE	23.3045
TG(18:2_35:1)	M	Triglycerides	MUSCULO-SKELETAL SYSTEM	7.0225	FALSE	23.3045
TG(18:2_35:1)	M01AB	Triglycerides	ACETIC ACID DERIVATIVES AND RELATED SUBSTANCES	3.31968	FALSE	23.3045
TG(18:2_35:1)	M01AC	Triglycerides	OXICAMS	5.30105	FALSE	23.3045
TG(18:2_35:1)	M01AE	Triglycerides	PROPIONIC ACID DERIVATIVES	6.49023	FALSE	23.3045
TG(18:2_35:1)	M01AE01	Triglycerides	IBUPROFEN	5.83736	FALSE	23.3045
TG(18:2_35:1)	M01AH	Triglycerides	COXIBS	8.69322	FALSE	23.3045
TG(18:2_35:1)	M01AX	Triglycerides	OTHER ANTIINFLAMMATORY AND ANTIRHEUMATIC AGENTS, NON-STEROIDS	8.7861	FALSE	23.3045
TG(18:2_35:1)	M04A	Triglycerides	ANTIGOUT PREPARATIONS	9.30814	FALSE	23.3045
TG(18:2_35:1)	M05BA	Triglycerides	BISPHOSPHONATES	9.27962	FALSE	23.3045
TG(18:2_35:1)	N	Triglycerides	NERVOUS SYSTEM	7.86434	FALSE	23.3045
TG(18:2_35:1)	N02	Triglycerides	ANALGESICS	4.46982	FALSE	23.3045
TG(18:2_35:1)	N02BA	Triglycerides	SALICYLIC ACID AND DERIVATIVES	8.65428	FALSE	23.3045
TG(18:2_35:1)	N02BE	Triglycerides	ANILIDES	15.0936	FALSE	23.3045
TG(18:2_35:1)	N03AX	Triglycerides	OTHER ANTIEPILEPTICS	4.01426	FALSE	23.3045
TG(18:2_35:1)	N05BA	Triglycerides	BENZODIAZEPINE DERIVATIVES	2.03471	FALSE	23.3045
TG(18:2_35:1)	N05CF	Triglycerides	BENZODIAZEPINE RELATED DRUGS	4.60118	FALSE	23.3045
TG(18:2_35:1)	N05CH	Triglycerides	MELATONIN RECEPTOR AGONISTS	4.28083	FALSE	23.3045
TG(18:2_35:1)	N06	Triglycerides	PSYCHOANALEPTICS	3.15826	FALSE	23.3045
TG(18:2_35:1)	N06AB	Triglycerides	SELECTIVE SEROTONIN REUPTAKE INHIBITORS	12.4491	FALSE	23.3045
TG(18:2_35:1)	N06AX	Triglycerides	OTHER ANTIDEPRESSANTS	11.437	FALSE	23.3045
TG(18:2_35:1)	R	Triglycerides	RESPIRATORY SYSTEM	8.64586	FALSE	23.3045
TG(18:2_35:1)	R01	Triglycerides	NASAL PREPARATIONS	7.53183	FALSE	23.3045
TG(18:2_35:1)	R01AD	Triglycerides	CORTICOSTEROIDS	7.89313	FALSE	23.3045
TG(18:2_35:1)	R03A	Triglycerides	ADRENERGICS, INHALANTS	4.43922	FALSE	23.3045
TG(18:2_35:1)	R03CC	Triglycerides	SELECTIVE BETA-2-ADRENORECEPTOR AGONISTS	4.06605	FALSE	23.3045
TG(18:2_35:1)	R03DC	Triglycerides	LEUKOTRIENE RECEPTOR ANTAGONISTS	5.03298	FALSE	23.3045
TG(18:2_35:1)	R06A	Triglycerides	ANTIHISTAMINES FOR SYSTEMIC USE	3.44354	FALSE	23.3045
TG(18:2_35:1)	R06AE	Triglycerides	PIPERAZINE DERIVATIVES	5.73328	FALSE	23.3045
TG(18:2_35:1)	R06AX	Triglycerides	OTHER ANTIHISTAMINES FOR SYSTEMIC USE	7.17589	FALSE	23.3045
TG(18:2_35:1)	S01	Triglycerides	OPHTHALMOLOGICALS	9.13524	FALSE	23.3045
TG(18:2_35:1)	S01ED	Triglycerides	BETA BLOCKING AGENTS	6.14803	FALSE	23.3045
TG(18:2_35:1)	S01EE	Triglycerides	PROSTAGLANDIN ANALOGUES	4.77934	FALSE	23.3045
TG(18:2_35:1)	S01XA	Triglycerides	OTHER OPHTHALMOLOGICALS	5.05145	FALSE	23.3045
TG(18:2_35:2)	A	Triglycerides	ALIMENTARY TRACT AND METABOLISM	6.19518	FALSE	23.3045
TG(18:2_35:2)	A02BA	Triglycerides	H2-RECEPTOR ANTAGONISTS	6.45578	FALSE	23.3045
TG(18:2_35:2)	A02BC	Triglycerides	PROTON PUMP INHIBITORS	7.64357	FALSE	23.3045
TG(18:2_35:2)	A06A	Triglycerides	DRUGS FOR CONSTIPATION	5.08386	FALSE	23.3045
TG(18:2_35:2)	A06AA	Triglycerides	SOFTENERS, EMOLLIENTS	7.17014	FALSE	23.3045
TG(18:2_35:2)	A06AC	Triglycerides	BULK-FORMING LAXATIVES	5.60006	FALSE	23.3045
TG(18:2_35:2)	A06AC01	Triglycerides	ISPAGHULA (PSYLLA SEEDS)	7.10539	FALSE	23.3045
TG(18:2_35:2)	A07	Triglycerides	ANTIDIARRHEALS, INTESTINAL ANTIINFLAMMATORY/ANTIINFECTIVE AGENTS	3.40194	FALSE	23.3045
TG(18:2_35:2)	A10	Triglycerides	DRUGS USED IN DIABETES	8.57274	FALSE	23.3045
TG(18:2_35:2)	A10BA	Triglycerides	BIGUANIDES	17.3964	FALSE	23.3045
TG(18:2_35:2)	A10BB	Triglycerides	SULFONYLUREAS	4.14343	FALSE	23.3045
TG(18:2_35:2)	A11	Triglycerides	VITAMINS	8.8388	FALSE	23.3045
TG(18:2_35:2)	A11B	Triglycerides	MULTIVITAMINS, PLAIN	10.1106	FALSE	23.3045
TG(18:2_35:2)	A11G	Triglycerides	ASCORBIC ACID (VITAMIN C), INCL. COMBINATIONS	7.24498	FALSE	23.3045
TG(18:2_35:2)	A12	Triglycerides	MINERALS	12.694	FALSE	23.3045
TG(18:2_35:2)	A12BA	Triglycerides	POTASSIUM	6.74472	FALSE	23.3045
TG(18:2_35:2)	A12CB	Triglycerides	ZINC	7.47236	FALSE	23.3045
TG(18:2_35:2)	A12CE	Triglycerides	SELENIUM	9.32133	FALSE	23.3045
TG(18:2_35:2)	B01AA	Triglycerides	VITAMIN K ANTAGONISTS	2.59143	FALSE	23.3045
TG(18:2_35:2)	B01AC	Triglycerides	PLATELET AGGREGATION INHIBITORS EXCL. HEPARIN	5.64176	FALSE	23.3045
TG(18:2_35:2)	B03A	Triglycerides	IRON PREPARATIONS	3.53287	FALSE	23.3045
TG(18:2_35:2)	B03BA	Triglycerides	VITAMIN B12 (CYANOCOBALAMIN AND ANALOGUES)	6.11027	FALSE	23.3045
TG(18:2_35:2)	B03BB	Triglycerides	FOLIC ACID AND DERIVATIVES	6.53546	FALSE	23.3045
TG(18:2_35:2)	C	Triglycerides	CARDIOVASCULAR SYSTEM	9.34191	FALSE	23.3045
TG(18:2_35:2)	C01	Triglycerides	CARDIAC THERAPY	9.12528	FALSE	23.3045
TG(18:2_35:2)	C01DA	Triglycerides	ORGANIC NITRATES	4.57895	FALSE	23.3045
TG(18:2_35:2)	C01EB	Triglycerides	OTHER CARDIAC PREPARATIONS	7.26611	FALSE	23.3045
TG(18:2_35:2)	C02	Triglycerides	ANTIHYPERTENSIVES	6.73544	FALSE	23.3045
TG(18:2_35:2)	C03	Triglycerides	DIURETICS	5.36656	FALSE	23.3045
TG(18:2_35:2)	C03AA	Triglycerides	THIAZIDES, PLAIN	7.29834	FALSE	23.3045
TG(18:2_35:2)	C03CA	Triglycerides	SULFONAMIDES, PLAIN	3.81527	FALSE	23.3045
TG(18:2_35:2)	C03EA	Triglycerides	LOW-CEILING DIURETICS AND POTASSIUM-SPARING AGENTS	2.39017	FALSE	23.3045
TG(18:2_35:2)	C07A	Triglycerides	BETA BLOCKING AGENTS	2.61258	FALSE	23.3045
TG(18:2_35:2)	C07AB	Triglycerides	BETA BLOCKING AGENTS, SELECTIVE	10.9988	FALSE	23.3045
TG(18:2_35:2)	C08CA	Triglycerides	DIHYDROPYRIDINE DERIVATIVES	6.39005	FALSE	23.3045
TG(18:2_35:2)	C08D	Triglycerides	SELECTIVE CALCIUM CHANNEL BLOCKERS WITH DIRECT CARDIAC EFFECTS	8.17523	FALSE	23.3045
TG(18:2_35:2)	C09AA	Triglycerides	ACE INHIBITORS, PLAIN	11.8508	FALSE	23.3045
TG(18:2_35:2)	C09B	Triglycerides	ACE INHIBITORS, COMBINATIONS	5.82065	FALSE	23.3045
TG(18:2_35:2)	C09CA	Triglycerides	ANGIOTENSIN II RECEPTOR BLOCKERS (ARBS), PLAIN	6.50475	FALSE	23.3045
TG(18:2_35:2)	C10AA	Triglycerides	HMG COA REDUCTASE INHIBITORS	13.7344	FALSE	23.3045
TG(18:2_35:2)	C10AB	Triglycerides	FIBRATES	3.42063	FALSE	23.3045
TG(18:2_35:2)	C10AD	Triglycerides	NICOTINIC ACID AND DERIVATIVES	5.55816	FALSE	23.3045
TG(18:2_35:2)	C10AX	Triglycerides	OTHER LIPID MODIFYING AGENTS	9.58609	FALSE	23.3045
TG(18:2_35:2)	C10AX06	Triglycerides	OMEGA-3-TRIGLYCERIDES INCL. OTHER ESTERS AND ACIDS	8.34902	FALSE	23.3045
TG(18:2_35:2)	C10BA02	Triglycerides	SIMVASTATIN AND EZETIMIBE	2.51496	FALSE	23.3045
TG(18:2_35:2)	D	Triglycerides	DERMATOLOGICALS	7.65144	FALSE	23.3045
TG(18:2_35:2)	D07A	Triglycerides	CORTICOSTEROIDS, PLAIN	3.78929	FALSE	23.3045
TG(18:2_35:2)	G03	Triglycerides	SEX HORMONES AND MODULATORS OF THE GENITAL SYSTEM	7.11444	FALSE	23.3045
TG(18:2_35:2)	G03BA	Triglycerides	3-OXOANDROSTEN (4) DERIVATIVES	1.20034	FALSE	23.3045
TG(18:2_35:2)	G03C	Triglycerides	ESTROGENS	5.521	FALSE	23.3045
TG(18:2_35:2)	G03CA	Triglycerides	NATURAL AND SEMISYNTHETIC ESTROGENS, PLAIN	5.79996	FALSE	23.3045
TG(18:2_35:2)	G03DA	Triglycerides	PREGNEN (4) DERIVATIVES	11.0884	FALSE	23.3045
TG(18:2_35:2)	G04BD	Triglycerides	DRUGS FOR URINARY FREQUENCY AND INCONTINENCE	2.54501	FALSE	23.3045
TG(18:2_35:2)	G04BE	Triglycerides	DRUGS USED IN ERECTILE DYSFUNCTION	5.32414	FALSE	23.3045
TG(18:2_35:2)	G04CA	Triglycerides	ALPHA-ADRENORECEPTOR ANTAGONISTS	5.88067	FALSE	23.3045
TG(18:2_35:2)	G04CB	Triglycerides	TESTOSTERONE-5-ALPHA REDUCTASE INHIBITORS	8.23463	FALSE	23.3045
TG(18:2_35:2)	G04CX02	Triglycerides	SABALIS SERRULATAE FRUCTUS	3.72632	FALSE	23.3045
TG(18:2_35:2)	H	Triglycerides	SYSTEMIC HORMONAL PREPARATIONS, EXCL. SEX HORMONES AND INSULINS	4.60019	FALSE	23.3045
TG(18:2_35:2)	H03AA	Triglycerides	THYROID HORMONES	7.16516	FALSE	23.3045
TG(18:2_35:2)	J01	Triglycerides	ANTIBACTERIALS FOR SYSTEMIC USE	2.6297	FALSE	23.3045
TG(18:2_35:2)	L	Triglycerides	ANTINEOPLASTIC AND IMMUNOMODULATING AGENTS	5.2521	FALSE	23.3045
TG(18:2_35:2)	M	Triglycerides	MUSCULO-SKELETAL SYSTEM	8.09764	FALSE	23.3045
TG(18:2_35:2)	M01AB	Triglycerides	ACETIC ACID DERIVATIVES AND RELATED SUBSTANCES	3.41864	FALSE	23.3045
TG(18:2_35:2)	M01AC	Triglycerides	OXICAMS	5.06811	FALSE	23.3045
TG(18:2_35:2)	M01AE	Triglycerides	PROPIONIC ACID DERIVATIVES	7.2533	FALSE	23.3045
TG(18:2_35:2)	M01AE01	Triglycerides	IBUPROFEN	5.00797	FALSE	23.3045
TG(18:2_35:2)	M01AH	Triglycerides	COXIBS	8.16456	FALSE	23.3045
TG(18:2_35:2)	M01AX	Triglycerides	OTHER ANTIINFLAMMATORY AND ANTIRHEUMATIC AGENTS, NON-STEROIDS	7.29797	FALSE	23.3045
TG(18:2_35:2)	M04A	Triglycerides	ANTIGOUT PREPARATIONS	7.07089	FALSE	23.3045
TG(18:2_35:2)	M05BA	Triglycerides	BISPHOSPHONATES	11.8111	FALSE	23.3045
TG(18:2_35:2)	N	Triglycerides	NERVOUS SYSTEM	7.70694	FALSE	23.3045
TG(18:2_35:2)	N02	Triglycerides	ANALGESICS	5.32562	FALSE	23.3045
TG(18:2_35:2)	N02BA	Triglycerides	SALICYLIC ACID AND DERIVATIVES	8.96673	FALSE	23.3045
TG(18:2_35:2)	N02BE	Triglycerides	ANILIDES	15.8091	FALSE	23.3045
TG(18:2_35:2)	N03AX	Triglycerides	OTHER ANTIEPILEPTICS	4.59079	FALSE	23.3045
TG(18:2_35:2)	N05BA	Triglycerides	BENZODIAZEPINE DERIVATIVES	2.44449	FALSE	23.3045
TG(18:2_35:2)	N05CF	Triglycerides	BENZODIAZEPINE RELATED DRUGS	4.71635	FALSE	23.3045
TG(18:2_35:2)	N05CH	Triglycerides	MELATONIN RECEPTOR AGONISTS	3.7813	FALSE	23.3045
TG(18:2_35:2)	N06	Triglycerides	PSYCHOANALEPTICS	2.28982	FALSE	23.3045
TG(18:2_35:2)	N06AB	Triglycerides	SELECTIVE SEROTONIN REUPTAKE INHIBITORS	12.5671	FALSE	23.3045
TG(18:2_35:2)	N06AX	Triglycerides	OTHER ANTIDEPRESSANTS	10.266	FALSE	23.3045
TG(18:2_35:2)	R	Triglycerides	RESPIRATORY SYSTEM	7.75149	FALSE	23.3045
TG(18:2_35:2)	R01	Triglycerides	NASAL PREPARATIONS	8.57414	FALSE	23.3045
TG(18:2_35:2)	R01AD	Triglycerides	CORTICOSTEROIDS	7.86786	FALSE	23.3045
TG(18:2_35:2)	R03A	Triglycerides	ADRENERGICS, INHALANTS	4.71527	FALSE	23.3045
TG(18:2_35:2)	R03CC	Triglycerides	SELECTIVE BETA-2-ADRENORECEPTOR AGONISTS	4.05061	FALSE	23.3045
TG(18:2_35:2)	R03DC	Triglycerides	LEUKOTRIENE RECEPTOR ANTAGONISTS	3.40837	FALSE	23.3045
TG(18:2_35:2)	R06A	Triglycerides	ANTIHISTAMINES FOR SYSTEMIC USE	4.12498	FALSE	23.3045
TG(18:2_35:2)	R06AE	Triglycerides	PIPERAZINE DERIVATIVES	5.797	FALSE	23.3045
TG(18:2_35:2)	R06AX	Triglycerides	OTHER ANTIHISTAMINES FOR SYSTEMIC USE	7.21393	FALSE	23.3045
TG(18:2_35:2)	S01	Triglycerides	OPHTHALMOLOGICALS	8.15429	FALSE	23.3045
TG(18:2_35:2)	S01ED	Triglycerides	BETA BLOCKING AGENTS	4.86906	FALSE	23.3045
TG(18:2_35:2)	S01EE	Triglycerides	PROSTAGLANDIN ANALOGUES	4.48881	FALSE	23.3045
TG(18:2_35:2)	S01XA	Triglycerides	OTHER OPHTHALMOLOGICALS	5.58156	FALSE	23.3045
TG(18:2_35:3)	A	Triglycerides	ALIMENTARY TRACT AND METABOLISM	6.1807	FALSE	23.3045
TG(18:2_35:3)	A02BA	Triglycerides	H2-RECEPTOR ANTAGONISTS	5.94089	FALSE	23.3045
TG(18:2_35:3)	A02BC	Triglycerides	PROTON PUMP INHIBITORS	7.09795	FALSE	23.3045
TG(18:2_35:3)	A06A	Triglycerides	DRUGS FOR CONSTIPATION	4.36794	FALSE	23.3045
TG(18:2_35:3)	A06AA	Triglycerides	SOFTENERS, EMOLLIENTS	6.46925	FALSE	23.3045
TG(18:2_35:3)	A06AC	Triglycerides	BULK-FORMING LAXATIVES	5.47139	FALSE	23.3045
TG(18:2_35:3)	A06AC01	Triglycerides	ISPAGHULA (PSYLLA SEEDS)	5.90506	FALSE	23.3045
TG(18:2_35:3)	A07	Triglycerides	ANTIDIARRHEALS, INTESTINAL ANTIINFLAMMATORY/ANTIINFECTIVE AGENTS	3.63596	FALSE	23.3045
TG(18:2_35:3)	A10	Triglycerides	DRUGS USED IN DIABETES	9.11897	FALSE	23.3045
TG(18:2_35:3)	A10BA	Triglycerides	BIGUANIDES	13.7616	FALSE	23.3045
TG(18:2_35:3)	A10BB	Triglycerides	SULFONYLUREAS	4.11688	FALSE	23.3045
TG(18:2_35:3)	A11	Triglycerides	VITAMINS	10.03	FALSE	23.3045
TG(18:2_35:3)	A11B	Triglycerides	MULTIVITAMINS, PLAIN	9.1482	FALSE	23.3045
TG(18:2_35:3)	A11G	Triglycerides	ASCORBIC ACID (VITAMIN C), INCL. COMBINATIONS	6.74743	FALSE	23.3045
TG(18:2_35:3)	A12	Triglycerides	MINERALS	11.5183	FALSE	23.3045
TG(18:2_35:3)	A12BA	Triglycerides	POTASSIUM	5.02376	FALSE	23.3045
TG(18:2_35:3)	A12CB	Triglycerides	ZINC	7.17109	FALSE	23.3045
TG(18:2_35:3)	A12CE	Triglycerides	SELENIUM	8.29163	FALSE	23.3045
TG(18:2_35:3)	B01AA	Triglycerides	VITAMIN K ANTAGONISTS	4.36195	FALSE	23.3045
TG(18:2_35:3)	B01AC	Triglycerides	PLATELET AGGREGATION INHIBITORS EXCL. HEPARIN	6.10515	FALSE	23.3045
TG(18:2_35:3)	B03A	Triglycerides	IRON PREPARATIONS	3.58021	FALSE	23.3045
TG(18:2_35:3)	B03BA	Triglycerides	VITAMIN B12 (CYANOCOBALAMIN AND ANALOGUES)	5.80544	FALSE	23.3045
TG(18:2_35:3)	B03BB	Triglycerides	FOLIC ACID AND DERIVATIVES	5.69589	FALSE	23.3045
TG(18:2_35:3)	C	Triglycerides	CARDIOVASCULAR SYSTEM	9.51525	FALSE	23.3045
TG(18:2_35:3)	C01	Triglycerides	CARDIAC THERAPY	8.01911	FALSE	23.3045
TG(18:2_35:3)	C01DA	Triglycerides	ORGANIC NITRATES	3.99634	FALSE	23.3045
TG(18:2_35:3)	C01EB	Triglycerides	OTHER CARDIAC PREPARATIONS	6.64334	FALSE	23.3045
TG(18:2_35:3)	C02	Triglycerides	ANTIHYPERTENSIVES	6.04684	FALSE	23.3045
TG(18:2_35:3)	C03	Triglycerides	DIURETICS	4.90313	FALSE	23.3045
TG(18:2_35:3)	C03AA	Triglycerides	THIAZIDES, PLAIN	7.23984	FALSE	23.3045
TG(18:2_35:3)	C03CA	Triglycerides	SULFONAMIDES, PLAIN	3.18925	FALSE	23.3045
TG(18:2_35:3)	C03EA	Triglycerides	LOW-CEILING DIURETICS AND POTASSIUM-SPARING AGENTS	1.22651	FALSE	23.3045
TG(18:2_35:3)	C07A	Triglycerides	BETA BLOCKING AGENTS	3.03656	FALSE	23.3045
TG(18:2_35:3)	C07AB	Triglycerides	BETA BLOCKING AGENTS, SELECTIVE	10.15	FALSE	23.3045
TG(18:2_35:3)	C08CA	Triglycerides	DIHYDROPYRIDINE DERIVATIVES	6.45046	FALSE	23.3045
TG(18:2_35:3)	C08D	Triglycerides	SELECTIVE CALCIUM CHANNEL BLOCKERS WITH DIRECT CARDIAC EFFECTS	8.21336	FALSE	23.3045
TG(18:2_35:3)	C09AA	Triglycerides	ACE INHIBITORS, PLAIN	12.2972	FALSE	23.3045
TG(18:2_35:3)	C09B	Triglycerides	ACE INHIBITORS, COMBINATIONS	4.99856	FALSE	23.3045
TG(18:2_35:3)	C09CA	Triglycerides	ANGIOTENSIN II RECEPTOR BLOCKERS (ARBS), PLAIN	6.4961	FALSE	23.3045
TG(18:2_35:3)	C10AA	Triglycerides	HMG COA REDUCTASE INHIBITORS	12.1711	FALSE	23.3045
TG(18:2_35:3)	C10AB	Triglycerides	FIBRATES	3.51816	FALSE	23.3045
TG(18:2_35:3)	C10AD	Triglycerides	NICOTINIC ACID AND DERIVATIVES	5.88041	FALSE	23.3045
TG(18:2_35:3)	C10AX	Triglycerides	OTHER LIPID MODIFYING AGENTS	8.85384	FALSE	23.3045
TG(18:2_35:3)	C10AX06	Triglycerides	OMEGA-3-TRIGLYCERIDES INCL. OTHER ESTERS AND ACIDS	8.18948	FALSE	23.3045
TG(18:2_35:3)	C10BA02	Triglycerides	SIMVASTATIN AND EZETIMIBE	1.86215	FALSE	23.3045
TG(18:2_35:3)	D	Triglycerides	DERMATOLOGICALS	8.49318	FALSE	23.3045
TG(18:2_35:3)	D07A	Triglycerides	CORTICOSTEROIDS, PLAIN	3.82714	FALSE	23.3045
TG(18:2_35:3)	G03	Triglycerides	SEX HORMONES AND MODULATORS OF THE GENITAL SYSTEM	6.55829	FALSE	23.3045
TG(18:2_35:3)	G03BA	Triglycerides	3-OXOANDROSTEN (4) DERIVATIVES	2.28368	FALSE	23.3045
TG(18:2_35:3)	G03C	Triglycerides	ESTROGENS	6.11116	FALSE	23.3045
TG(18:2_35:3)	G03CA	Triglycerides	NATURAL AND SEMISYNTHETIC ESTROGENS, PLAIN	5.24763	FALSE	23.3045
TG(18:2_35:3)	G03DA	Triglycerides	PREGNEN (4) DERIVATIVES	9.59775	FALSE	23.3045
TG(18:2_35:3)	G04BD	Triglycerides	DRUGS FOR URINARY FREQUENCY AND INCONTINENCE	2.14198	FALSE	23.3045
TG(18:2_35:3)	G04BE	Triglycerides	DRUGS USED IN ERECTILE DYSFUNCTION	3.97167	FALSE	23.3045
TG(18:2_35:3)	G04CA	Triglycerides	ALPHA-ADRENORECEPTOR ANTAGONISTS	5.10769	FALSE	23.3045
TG(18:2_35:3)	G04CB	Triglycerides	TESTOSTERONE-5-ALPHA REDUCTASE INHIBITORS	8.00245	FALSE	23.3045
TG(18:2_35:3)	G04CX02	Triglycerides	SABALIS SERRULATAE FRUCTUS	3.08497	FALSE	23.3045
TG(18:2_35:3)	H	Triglycerides	SYSTEMIC HORMONAL PREPARATIONS, EXCL. SEX HORMONES AND INSULINS	4.17613	FALSE	23.3045
TG(18:2_35:3)	H03AA	Triglycerides	THYROID HORMONES	6.83829	FALSE	23.3045
TG(18:2_35:3)	J01	Triglycerides	ANTIBACTERIALS FOR SYSTEMIC USE	2.993	FALSE	23.3045
TG(18:2_35:3)	L	Triglycerides	ANTINEOPLASTIC AND IMMUNOMODULATING AGENTS	5.2366	FALSE	23.3045
TG(18:2_35:3)	M	Triglycerides	MUSCULO-SKELETAL SYSTEM	9.01015	FALSE	23.3045
TG(18:2_35:3)	M01AB	Triglycerides	ACETIC ACID DERIVATIVES AND RELATED SUBSTANCES	3.23188	FALSE	23.3045
TG(18:2_35:3)	M01AC	Triglycerides	OXICAMS	5.74088	FALSE	23.3045
TG(18:2_35:3)	M01AE	Triglycerides	PROPIONIC ACID DERIVATIVES	6.88427	FALSE	23.3045
TG(18:2_35:3)	M01AE01	Triglycerides	IBUPROFEN	4.04828	FALSE	23.3045
TG(18:2_35:3)	M01AH	Triglycerides	COXIBS	6.53292	FALSE	23.3045
TG(18:2_35:3)	M01AX	Triglycerides	OTHER ANTIINFLAMMATORY AND ANTIRHEUMATIC AGENTS, NON-STEROIDS	6.30218	FALSE	23.3045
TG(18:2_35:3)	M04A	Triglycerides	ANTIGOUT PREPARATIONS	6.3955	FALSE	23.3045
TG(18:2_35:3)	M05BA	Triglycerides	BISPHOSPHONATES	12.9805	FALSE	23.3045
TG(18:2_35:3)	N	Triglycerides	NERVOUS SYSTEM	7.93388	FALSE	23.3045
TG(18:2_35:3)	N02	Triglycerides	ANALGESICS	5.65169	FALSE	23.3045
TG(18:2_35:3)	N02BA	Triglycerides	SALICYLIC ACID AND DERIVATIVES	9.24929	FALSE	23.3045
TG(18:2_35:3)	N02BE	Triglycerides	ANILIDES	15.86	FALSE	23.3045
TG(18:2_35:3)	N03AX	Triglycerides	OTHER ANTIEPILEPTICS	4.81597	FALSE	23.3045
TG(18:2_35:3)	N05BA	Triglycerides	BENZODIAZEPINE DERIVATIVES	3.37978	FALSE	23.3045
TG(18:2_35:3)	N05CF	Triglycerides	BENZODIAZEPINE RELATED DRUGS	4.97034	FALSE	23.3045
TG(18:2_35:3)	N05CH	Triglycerides	MELATONIN RECEPTOR AGONISTS	3.15566	FALSE	23.3045
TG(18:2_35:3)	N06	Triglycerides	PSYCHOANALEPTICS	2.60065	FALSE	23.3045
TG(18:2_35:3)	N06AB	Triglycerides	SELECTIVE SEROTONIN REUPTAKE INHIBITORS	10.9198	FALSE	23.3045
TG(18:2_35:3)	N06AX	Triglycerides	OTHER ANTIDEPRESSANTS	8.25014	FALSE	23.3045
TG(18:2_35:3)	R	Triglycerides	RESPIRATORY SYSTEM	6.48718	FALSE	23.3045
TG(18:2_35:3)	R01	Triglycerides	NASAL PREPARATIONS	9.42625	FALSE	23.3045
TG(18:2_35:3)	R01AD	Triglycerides	CORTICOSTEROIDS	7.92065	FALSE	23.3045
TG(18:2_35:3)	R03A	Triglycerides	ADRENERGICS, INHALANTS	4.27362	FALSE	23.3045
TG(18:2_35:3)	R03CC	Triglycerides	SELECTIVE BETA-2-ADRENORECEPTOR AGONISTS	5.04999	FALSE	23.3045
TG(18:2_35:3)	R03DC	Triglycerides	LEUKOTRIENE RECEPTOR ANTAGONISTS	2.54081	FALSE	23.3045
TG(18:2_35:3)	R06A	Triglycerides	ANTIHISTAMINES FOR SYSTEMIC USE	3.48623	FALSE	23.3045
TG(18:2_35:3)	R06AE	Triglycerides	PIPERAZINE DERIVATIVES	5.6139	FALSE	23.3045
TG(18:2_35:3)	R06AX	Triglycerides	OTHER ANTIHISTAMINES FOR SYSTEMIC USE	6.65763	FALSE	23.3045
TG(18:2_35:3)	S01	Triglycerides	OPHTHALMOLOGICALS	7.43011	FALSE	23.3045
TG(18:2_35:3)	S01ED	Triglycerides	BETA BLOCKING AGENTS	4.76394	FALSE	23.3045
TG(18:2_35:3)	S01EE	Triglycerides	PROSTAGLANDIN ANALOGUES	4.35404	FALSE	23.3045
TG(18:2_35:3)	S01XA	Triglycerides	OTHER OPHTHALMOLOGICALS	5.51902	FALSE	23.3045
TG(18:2_36:0)	A	Triglycerides	ALIMENTARY TRACT AND METABOLISM	7.19939	FALSE	23.3045
TG(18:2_36:0)	A02BA	Triglycerides	H2-RECEPTOR ANTAGONISTS	5.34915	FALSE	23.3045
TG(18:2_36:0)	A02BC	Triglycerides	PROTON PUMP INHIBITORS	9.61647	FALSE	23.3045
TG(18:2_36:0)	A06A	Triglycerides	DRUGS FOR CONSTIPATION	4.40881	FALSE	23.3045
TG(18:2_36:0)	A06AA	Triglycerides	SOFTENERS, EMOLLIENTS	7.49705	FALSE	23.3045
TG(18:2_36:0)	A06AC	Triglycerides	BULK-FORMING LAXATIVES	5.19528	FALSE	23.3045
TG(18:2_36:0)	A06AC01	Triglycerides	ISPAGHULA (PSYLLA SEEDS)	6.03614	FALSE	23.3045
TG(18:2_36:0)	A07	Triglycerides	ANTIDIARRHEALS, INTESTINAL ANTIINFLAMMATORY/ANTIINFECTIVE AGENTS	2.28059	FALSE	23.3045
TG(18:2_36:0)	A10	Triglycerides	DRUGS USED IN DIABETES	11.1033	FALSE	23.3045
TG(18:2_36:0)	A10BA	Triglycerides	BIGUANIDES	19.0974	FALSE	23.3045
TG(18:2_36:0)	A10BB	Triglycerides	SULFONYLUREAS	3.70546	FALSE	23.3045
TG(18:2_36:0)	A11	Triglycerides	VITAMINS	7.67164	FALSE	23.3045
TG(18:2_36:0)	A11B	Triglycerides	MULTIVITAMINS, PLAIN	9.27735	FALSE	23.3045
TG(18:2_36:0)	A11G	Triglycerides	ASCORBIC ACID (VITAMIN C), INCL. COMBINATIONS	9.09889	FALSE	23.3045
TG(18:2_36:0)	A12	Triglycerides	MINERALS	10.1201	FALSE	23.3045
TG(18:2_36:0)	A12BA	Triglycerides	POTASSIUM	5.92127	FALSE	23.3045
TG(18:2_36:0)	A12CB	Triglycerides	ZINC	5.26837	FALSE	23.3045
TG(18:2_36:0)	A12CE	Triglycerides	SELENIUM	7.46224	FALSE	23.3045
TG(18:2_36:0)	B01AA	Triglycerides	VITAMIN K ANTAGONISTS	3.44028	FALSE	23.3045
TG(18:2_36:0)	B01AC	Triglycerides	PLATELET AGGREGATION INHIBITORS EXCL. HEPARIN	3.87498	FALSE	23.3045
TG(18:2_36:0)	B03A	Triglycerides	IRON PREPARATIONS	3.26812	FALSE	23.3045
TG(18:2_36:0)	B03BA	Triglycerides	VITAMIN B12 (CYANOCOBALAMIN AND ANALOGUES)	7.23488	FALSE	23.3045
TG(18:2_36:0)	B03BB	Triglycerides	FOLIC ACID AND DERIVATIVES	8.78322	FALSE	23.3045
TG(18:2_36:0)	C	Triglycerides	CARDIOVASCULAR SYSTEM	6.06154	FALSE	23.3045
TG(18:2_36:0)	C01	Triglycerides	CARDIAC THERAPY	10.7077	FALSE	23.3045
TG(18:2_36:0)	C01DA	Triglycerides	ORGANIC NITRATES	2.60488	FALSE	23.3045
TG(18:2_36:0)	C01EB	Triglycerides	OTHER CARDIAC PREPARATIONS	7.64585	FALSE	23.3045
TG(18:2_36:0)	C02	Triglycerides	ANTIHYPERTENSIVES	7.77882	FALSE	23.3045
TG(18:2_36:0)	C03	Triglycerides	DIURETICS	7.81872	FALSE	23.3045
TG(18:2_36:0)	C03AA	Triglycerides	THIAZIDES, PLAIN	8.60682	FALSE	23.3045
TG(18:2_36:0)	C03CA	Triglycerides	SULFONAMIDES, PLAIN	4.1723	FALSE	23.3045
TG(18:2_36:0)	C03EA	Triglycerides	LOW-CEILING DIURETICS AND POTASSIUM-SPARING AGENTS	5.80844	FALSE	23.3045
TG(18:2_36:0)	C07A	Triglycerides	BETA BLOCKING AGENTS	2.05736	FALSE	23.3045
TG(18:2_36:0)	C07AB	Triglycerides	BETA BLOCKING AGENTS, SELECTIVE	13.3839	FALSE	23.3045
TG(18:2_36:0)	C08CA	Triglycerides	DIHYDROPYRIDINE DERIVATIVES	6.65504	FALSE	23.3045
TG(18:2_36:0)	C08D	Triglycerides	SELECTIVE CALCIUM CHANNEL BLOCKERS WITH DIRECT CARDIAC EFFECTS	6.79762	FALSE	23.3045
TG(18:2_36:0)	C09AA	Triglycerides	ACE INHIBITORS, PLAIN	12.9501	FALSE	23.3045
TG(18:2_36:0)	C09B	Triglycerides	ACE INHIBITORS, COMBINATIONS	8.4378	FALSE	23.3045
TG(18:2_36:0)	C09CA	Triglycerides	ANGIOTENSIN II RECEPTOR BLOCKERS (ARBS), PLAIN	6.63269	FALSE	23.3045
TG(18:2_36:0)	C10AA	Triglycerides	HMG COA REDUCTASE INHIBITORS	15.415	FALSE	23.3045
TG(18:2_36:0)	C10AB	Triglycerides	FIBRATES	10.6875	FALSE	23.3045
TG(18:2_36:0)	C10AD	Triglycerides	NICOTINIC ACID AND DERIVATIVES	7.27196	FALSE	23.3045
TG(18:2_36:0)	C10AX	Triglycerides	OTHER LIPID MODIFYING AGENTS	9.62083	FALSE	23.3045
TG(18:2_36:0)	C10AX06	Triglycerides	OMEGA-3-TRIGLYCERIDES INCL. OTHER ESTERS AND ACIDS	10.6969	FALSE	23.3045
TG(18:2_36:0)	C10BA02	Triglycerides	SIMVASTATIN AND EZETIMIBE	4.18627	FALSE	23.3045
TG(18:2_36:0)	D	Triglycerides	DERMATOLOGICALS	7.95377	FALSE	23.3045
TG(18:2_36:0)	D07A	Triglycerides	CORTICOSTEROIDS, PLAIN	10.189	FALSE	23.3045
TG(18:2_36:0)	G03	Triglycerides	SEX HORMONES AND MODULATORS OF THE GENITAL SYSTEM	8.66242	FALSE	23.3045
TG(18:2_36:0)	G03BA	Triglycerides	3-OXOANDROSTEN (4) DERIVATIVES	1.90134	FALSE	23.3045
TG(18:2_36:0)	G03C	Triglycerides	ESTROGENS	3.54612	FALSE	23.3045
TG(18:2_36:0)	G03CA	Triglycerides	NATURAL AND SEMISYNTHETIC ESTROGENS, PLAIN	4.99143	FALSE	23.3045
TG(18:2_36:0)	G03DA	Triglycerides	PREGNEN (4) DERIVATIVES	6.57669	FALSE	23.3045
TG(18:2_36:0)	G04BD	Triglycerides	DRUGS FOR URINARY FREQUENCY AND INCONTINENCE	1.77809	FALSE	23.3045
TG(18:2_36:0)	G04BE	Triglycerides	DRUGS USED IN ERECTILE DYSFUNCTION	4.63105	FALSE	23.3045
TG(18:2_36:0)	G04CA	Triglycerides	ALPHA-ADRENORECEPTOR ANTAGONISTS	7.86095	FALSE	23.3045
TG(18:2_36:0)	G04CB	Triglycerides	TESTOSTERONE-5-ALPHA REDUCTASE INHIBITORS	5.4367	FALSE	23.3045
TG(18:2_36:0)	G04CX02	Triglycerides	SABALIS SERRULATAE FRUCTUS	7.64857	FALSE	23.3045
TG(18:2_36:0)	H	Triglycerides	SYSTEMIC HORMONAL PREPARATIONS, EXCL. SEX HORMONES AND INSULINS	4.03288	FALSE	23.3045
TG(18:2_36:0)	H03AA	Triglycerides	THYROID HORMONES	7.82659	FALSE	23.3045
TG(18:2_36:0)	J01	Triglycerides	ANTIBACTERIALS FOR SYSTEMIC USE	4.8345	FALSE	23.3045
TG(18:2_36:0)	L	Triglycerides	ANTINEOPLASTIC AND IMMUNOMODULATING AGENTS	4.13629	FALSE	23.3045
TG(18:2_36:0)	M	Triglycerides	MUSCULO-SKELETAL SYSTEM	7.36534	FALSE	23.3045
TG(18:2_36:0)	M01AB	Triglycerides	ACETIC ACID DERIVATIVES AND RELATED SUBSTANCES	3.16785	FALSE	23.3045
TG(18:2_36:0)	M01AC	Triglycerides	OXICAMS	8.09448	FALSE	23.3045
TG(18:2_36:0)	M01AE	Triglycerides	PROPIONIC ACID DERIVATIVES	6.07701	FALSE	23.3045
TG(18:2_36:0)	M01AE01	Triglycerides	IBUPROFEN	5.46437	FALSE	23.3045
TG(18:2_36:0)	M01AH	Triglycerides	COXIBS	6.67249	FALSE	23.3045
TG(18:2_36:0)	M01AX	Triglycerides	OTHER ANTIINFLAMMATORY AND ANTIRHEUMATIC AGENTS, NON-STEROIDS	9.54262	FALSE	23.3045
TG(18:2_36:0)	M04A	Triglycerides	ANTIGOUT PREPARATIONS	9.12086	FALSE	23.3045
TG(18:2_36:0)	M05BA	Triglycerides	BISPHOSPHONATES	9.81218	FALSE	23.3045
TG(18:2_36:0)	N	Triglycerides	NERVOUS SYSTEM	6.94637	FALSE	23.3045
TG(18:2_36:0)	N02	Triglycerides	ANALGESICS	5.0844	FALSE	23.3045
TG(18:2_36:0)	N02BA	Triglycerides	SALICYLIC ACID AND DERIVATIVES	8.39617	FALSE	23.3045
TG(18:2_36:0)	N02BE	Triglycerides	ANILIDES	13.2144	FALSE	23.3045
TG(18:2_36:0)	N03AX	Triglycerides	OTHER ANTIEPILEPTICS	2.86992	FALSE	23.3045
TG(18:2_36:0)	N05BA	Triglycerides	BENZODIAZEPINE DERIVATIVES	2.5891	FALSE	23.3045
TG(18:2_36:0)	N05CF	Triglycerides	BENZODIAZEPINE RELATED DRUGS	4.33966	FALSE	23.3045
TG(18:2_36:0)	N05CH	Triglycerides	MELATONIN RECEPTOR AGONISTS	3.73602	FALSE	23.3045
TG(18:2_36:0)	N06	Triglycerides	PSYCHOANALEPTICS	4.67647	FALSE	23.3045
TG(18:2_36:0)	N06AB	Triglycerides	SELECTIVE SEROTONIN REUPTAKE INHIBITORS	13.1985	FALSE	23.3045
TG(18:2_36:0)	N06AX	Triglycerides	OTHER ANTIDEPRESSANTS	13.2549	FALSE	23.3045
TG(18:2_36:0)	R	Triglycerides	RESPIRATORY SYSTEM	8.32893	FALSE	23.3045
TG(18:2_36:0)	R01	Triglycerides	NASAL PREPARATIONS	5.6705	FALSE	23.3045
TG(18:2_36:0)	R01AD	Triglycerides	CORTICOSTEROIDS	7.82902	FALSE	23.3045
TG(18:2_36:0)	R03A	Triglycerides	ADRENERGICS, INHALANTS	5.5069	FALSE	23.3045
TG(18:2_36:0)	R03CC	Triglycerides	SELECTIVE BETA-2-ADRENORECEPTOR AGONISTS	6.35185	FALSE	23.3045
TG(18:2_36:0)	R03DC	Triglycerides	LEUKOTRIENE RECEPTOR ANTAGONISTS	6.13006	FALSE	23.3045
TG(18:2_36:0)	R06A	Triglycerides	ANTIHISTAMINES FOR SYSTEMIC USE	2.44251	FALSE	23.3045
TG(18:2_36:0)	R06AE	Triglycerides	PIPERAZINE DERIVATIVES	4.37042	FALSE	23.3045
TG(18:2_36:0)	R06AX	Triglycerides	OTHER ANTIHISTAMINES FOR SYSTEMIC USE	5.99617	FALSE	23.3045
TG(18:2_36:0)	S01	Triglycerides	OPHTHALMOLOGICALS	7.54631	FALSE	23.3045
TG(18:2_36:0)	S01ED	Triglycerides	BETA BLOCKING AGENTS	6.65371	FALSE	23.3045
TG(18:2_36:0)	S01EE	Triglycerides	PROSTAGLANDIN ANALOGUES	4.93709	FALSE	23.3045
TG(18:2_36:0)	S01XA	Triglycerides	OTHER OPHTHALMOLOGICALS	4.374	FALSE	23.3045
TG(18:2_36:1)	A	Triglycerides	ALIMENTARY TRACT AND METABOLISM	6.62681	FALSE	23.3045
TG(18:2_36:1)	A02BA	Triglycerides	H2-RECEPTOR ANTAGONISTS	5.55656	FALSE	23.3045
TG(18:2_36:1)	A02BC	Triglycerides	PROTON PUMP INHIBITORS	9.01504	FALSE	23.3045
TG(18:2_36:1)	A06A	Triglycerides	DRUGS FOR CONSTIPATION	4.38468	FALSE	23.3045
TG(18:2_36:1)	A06AA	Triglycerides	SOFTENERS, EMOLLIENTS	6.35503	FALSE	23.3045
TG(18:2_36:1)	A06AC	Triglycerides	BULK-FORMING LAXATIVES	4.71035	FALSE	23.3045
TG(18:2_36:1)	A06AC01	Triglycerides	ISPAGHULA (PSYLLA SEEDS)	6.83121	FALSE	23.3045
TG(18:2_36:1)	A07	Triglycerides	ANTIDIARRHEALS, INTESTINAL ANTIINFLAMMATORY/ANTIINFECTIVE AGENTS	2.61265	FALSE	23.3045
TG(18:2_36:1)	A10	Triglycerides	DRUGS USED IN DIABETES	11.164	FALSE	23.3045
TG(18:2_36:1)	A10BA	Triglycerides	BIGUANIDES	18.29	FALSE	23.3045
TG(18:2_36:1)	A10BB	Triglycerides	SULFONYLUREAS	3.79749	FALSE	23.3045
TG(18:2_36:1)	A11	Triglycerides	VITAMINS	7.78145	FALSE	23.3045
TG(18:2_36:1)	A11B	Triglycerides	MULTIVITAMINS, PLAIN	8.51546	FALSE	23.3045
TG(18:2_36:1)	A11G	Triglycerides	ASCORBIC ACID (VITAMIN C), INCL. COMBINATIONS	6.98389	FALSE	23.3045
TG(18:2_36:1)	A12	Triglycerides	MINERALS	10.4845	FALSE	23.3045
TG(18:2_36:1)	A12BA	Triglycerides	POTASSIUM	5.62335	FALSE	23.3045
TG(18:2_36:1)	A12CB	Triglycerides	ZINC	6.21235	FALSE	23.3045
TG(18:2_36:1)	A12CE	Triglycerides	SELENIUM	8.15018	FALSE	23.3045
TG(18:2_36:1)	B01AA	Triglycerides	VITAMIN K ANTAGONISTS	2.34458	FALSE	23.3045
TG(18:2_36:1)	B01AC	Triglycerides	PLATELET AGGREGATION INHIBITORS EXCL. HEPARIN	5.44754	FALSE	23.3045
TG(18:2_36:1)	B03A	Triglycerides	IRON PREPARATIONS	2.83332	FALSE	23.3045
TG(18:2_36:1)	B03BA	Triglycerides	VITAMIN B12 (CYANOCOBALAMIN AND ANALOGUES)	6.24076	FALSE	23.3045
TG(18:2_36:1)	B03BB	Triglycerides	FOLIC ACID AND DERIVATIVES	7.87856	FALSE	23.3045
TG(18:2_36:1)	C	Triglycerides	CARDIOVASCULAR SYSTEM	7.34311	FALSE	23.3045
TG(18:2_36:1)	C01	Triglycerides	CARDIAC THERAPY	9.73868	FALSE	23.3045
TG(18:2_36:1)	C01DA	Triglycerides	ORGANIC NITRATES	3.12149	FALSE	23.3045
TG(18:2_36:1)	C01EB	Triglycerides	OTHER CARDIAC PREPARATIONS	8.58521	FALSE	23.3045
TG(18:2_36:1)	C02	Triglycerides	ANTIHYPERTENSIVES	7.46575	FALSE	23.3045
TG(18:2_36:1)	C03	Triglycerides	DIURETICS	8.03386	FALSE	23.3045
TG(18:2_36:1)	C03AA	Triglycerides	THIAZIDES, PLAIN	9.40184	FALSE	23.3045
TG(18:2_36:1)	C03CA	Triglycerides	SULFONAMIDES, PLAIN	4.41401	FALSE	23.3045
TG(18:2_36:1)	C03EA	Triglycerides	LOW-CEILING DIURETICS AND POTASSIUM-SPARING AGENTS	4.64213	FALSE	23.3045
TG(18:2_36:1)	C07A	Triglycerides	BETA BLOCKING AGENTS	2.98429	FALSE	23.3045
TG(18:2_36:1)	C07AB	Triglycerides	BETA BLOCKING AGENTS, SELECTIVE	12.3277	FALSE	23.3045
TG(18:2_36:1)	C08CA	Triglycerides	DIHYDROPYRIDINE DERIVATIVES	6.83233	FALSE	23.3045
TG(18:2_36:1)	C08D	Triglycerides	SELECTIVE CALCIUM CHANNEL BLOCKERS WITH DIRECT CARDIAC EFFECTS	8.17829	FALSE	23.3045
TG(18:2_36:1)	C09AA	Triglycerides	ACE INHIBITORS, PLAIN	13.1227	FALSE	23.3045
TG(18:2_36:1)	C09B	Triglycerides	ACE INHIBITORS, COMBINATIONS	7.17878	FALSE	23.3045
TG(18:2_36:1)	C09CA	Triglycerides	ANGIOTENSIN II RECEPTOR BLOCKERS (ARBS), PLAIN	7.0055	FALSE	23.3045
TG(18:2_36:1)	C10AA	Triglycerides	HMG COA REDUCTASE INHIBITORS	14.2545	FALSE	23.3045
TG(18:2_36:1)	C10AB	Triglycerides	FIBRATES	6.03284	FALSE	23.3045
TG(18:2_36:1)	C10AD	Triglycerides	NICOTINIC ACID AND DERIVATIVES	8.38786	FALSE	23.3045
TG(18:2_36:1)	C10AX	Triglycerides	OTHER LIPID MODIFYING AGENTS	9.40724	FALSE	23.3045
TG(18:2_36:1)	C10AX06	Triglycerides	OMEGA-3-TRIGLYCERIDES INCL. OTHER ESTERS AND ACIDS	8.32087	FALSE	23.3045
TG(18:2_36:1)	C10BA02	Triglycerides	SIMVASTATIN AND EZETIMIBE	3.65262	FALSE	23.3045
TG(18:2_36:1)	D	Triglycerides	DERMATOLOGICALS	7.64439	FALSE	23.3045
TG(18:2_36:1)	D07A	Triglycerides	CORTICOSTEROIDS, PLAIN	7.70922	FALSE	23.3045
TG(18:2_36:1)	G03	Triglycerides	SEX HORMONES AND MODULATORS OF THE GENITAL SYSTEM	9.25223	FALSE	23.3045
TG(18:2_36:1)	G03BA	Triglycerides	3-OXOANDROSTEN (4) DERIVATIVES	1.33331	FALSE	23.3045
TG(18:2_36:1)	G03C	Triglycerides	ESTROGENS	4.90513	FALSE	23.3045
TG(18:2_36:1)	G03CA	Triglycerides	NATURAL AND SEMISYNTHETIC ESTROGENS, PLAIN	6.00648	FALSE	23.3045
TG(18:2_36:1)	G03DA	Triglycerides	PREGNEN (4) DERIVATIVES	7.40001	FALSE	23.3045
TG(18:2_36:1)	G04BD	Triglycerides	DRUGS FOR URINARY FREQUENCY AND INCONTINENCE	2.25242	FALSE	23.3045
TG(18:2_36:1)	G04BE	Triglycerides	DRUGS USED IN ERECTILE DYSFUNCTION	4.60753	FALSE	23.3045
TG(18:2_36:1)	G04CA	Triglycerides	ALPHA-ADRENORECEPTOR ANTAGONISTS	6.79699	FALSE	23.3045
TG(18:2_36:1)	G04CB	Triglycerides	TESTOSTERONE-5-ALPHA REDUCTASE INHIBITORS	5.15395	FALSE	23.3045
TG(18:2_36:1)	G04CX02	Triglycerides	SABALIS SERRULATAE FRUCTUS	5.5973	FALSE	23.3045
TG(18:2_36:1)	H	Triglycerides	SYSTEMIC HORMONAL PREPARATIONS, EXCL. SEX HORMONES AND INSULINS	4.62114	FALSE	23.3045
TG(18:2_36:1)	H03AA	Triglycerides	THYROID HORMONES	7.64433	FALSE	23.3045
TG(18:2_36:1)	J01	Triglycerides	ANTIBACTERIALS FOR SYSTEMIC USE	3.86394	FALSE	23.3045
TG(18:2_36:1)	L	Triglycerides	ANTINEOPLASTIC AND IMMUNOMODULATING AGENTS	4.6199	FALSE	23.3045
TG(18:2_36:1)	M	Triglycerides	MUSCULO-SKELETAL SYSTEM	7.71414	FALSE	23.3045
TG(18:2_36:1)	M01AB	Triglycerides	ACETIC ACID DERIVATIVES AND RELATED SUBSTANCES	3.10537	FALSE	23.3045
TG(18:2_36:1)	M01AC	Triglycerides	OXICAMS	7.22566	FALSE	23.3045
TG(18:2_36:1)	M01AE	Triglycerides	PROPIONIC ACID DERIVATIVES	6.3558	FALSE	23.3045
TG(18:2_36:1)	M01AE01	Triglycerides	IBUPROFEN	5.11124	FALSE	23.3045
TG(18:2_36:1)	M01AH	Triglycerides	COXIBS	7.13117	FALSE	23.3045
TG(18:2_36:1)	M01AX	Triglycerides	OTHER ANTIINFLAMMATORY AND ANTIRHEUMATIC AGENTS, NON-STEROIDS	8.44936	FALSE	23.3045
TG(18:2_36:1)	M04A	Triglycerides	ANTIGOUT PREPARATIONS	7.87161	FALSE	23.3045
TG(18:2_36:1)	M05BA	Triglycerides	BISPHOSPHONATES	11.8536	FALSE	23.3045
TG(18:2_36:1)	N	Triglycerides	NERVOUS SYSTEM	6.84116	FALSE	23.3045
TG(18:2_36:1)	N02	Triglycerides	ANALGESICS	5.22938	FALSE	23.3045
TG(18:2_36:1)	N02BA	Triglycerides	SALICYLIC ACID AND DERIVATIVES	8.47838	FALSE	23.3045
TG(18:2_36:1)	N02BE	Triglycerides	ANILIDES	13.9754	FALSE	23.3045
TG(18:2_36:1)	N03AX	Triglycerides	OTHER ANTIEPILEPTICS	3.08236	FALSE	23.3045
TG(18:2_36:1)	N05BA	Triglycerides	BENZODIAZEPINE DERIVATIVES	2.09506	FALSE	23.3045
TG(18:2_36:1)	N05CF	Triglycerides	BENZODIAZEPINE RELATED DRUGS	4.13615	FALSE	23.3045
TG(18:2_36:1)	N05CH	Triglycerides	MELATONIN RECEPTOR AGONISTS	3.5714	FALSE	23.3045
TG(18:2_36:1)	N06	Triglycerides	PSYCHOANALEPTICS	4.57115	FALSE	23.3045
TG(18:2_36:1)	N06AB	Triglycerides	SELECTIVE SEROTONIN REUPTAKE INHIBITORS	11.3396	FALSE	23.3045
TG(18:2_36:1)	N06AX	Triglycerides	OTHER ANTIDEPRESSANTS	10.9053	FALSE	23.3045
TG(18:2_36:1)	R	Triglycerides	RESPIRATORY SYSTEM	7.65258	FALSE	23.3045
TG(18:2_36:1)	R01	Triglycerides	NASAL PREPARATIONS	5.63372	FALSE	23.3045
TG(18:2_36:1)	R01AD	Triglycerides	CORTICOSTEROIDS	7.97163	FALSE	23.3045
TG(18:2_36:1)	R03A	Triglycerides	ADRENERGICS, INHALANTS	6.0755	FALSE	23.3045
TG(18:2_36:1)	R03CC	Triglycerides	SELECTIVE BETA-2-ADRENORECEPTOR AGONISTS	5.9967	FALSE	23.3045
TG(18:2_36:1)	R03DC	Triglycerides	LEUKOTRIENE RECEPTOR ANTAGONISTS	4.86707	FALSE	23.3045
TG(18:2_36:1)	R06A	Triglycerides	ANTIHISTAMINES FOR SYSTEMIC USE	2.24454	FALSE	23.3045
TG(18:2_36:1)	R06AE	Triglycerides	PIPERAZINE DERIVATIVES	4.3183	FALSE	23.3045
TG(18:2_36:1)	R06AX	Triglycerides	OTHER ANTIHISTAMINES FOR SYSTEMIC USE	5.96558	FALSE	23.3045
TG(18:2_36:1)	S01	Triglycerides	OPHTHALMOLOGICALS	6.84198	FALSE	23.3045
TG(18:2_36:1)	S01ED	Triglycerides	BETA BLOCKING AGENTS	5.83365	FALSE	23.3045
TG(18:2_36:1)	S01EE	Triglycerides	PROSTAGLANDIN ANALOGUES	4.20532	FALSE	23.3045
TG(18:2_36:1)	S01XA	Triglycerides	OTHER OPHTHALMOLOGICALS	5.24174	FALSE	23.3045
TG(18:2_36:2)	A	Triglycerides	ALIMENTARY TRACT AND METABOLISM	5.90824	FALSE	23.3045
TG(18:2_36:2)	A02BA	Triglycerides	H2-RECEPTOR ANTAGONISTS	4.705	FALSE	23.3045
TG(18:2_36:2)	A02BC	Triglycerides	PROTON PUMP INHIBITORS	9.33751	FALSE	23.3045
TG(18:2_36:2)	A06A	Triglycerides	DRUGS FOR CONSTIPATION	3.86008	FALSE	23.3045
TG(18:2_36:2)	A06AA	Triglycerides	SOFTENERS, EMOLLIENTS	4.71491	FALSE	23.3045
TG(18:2_36:2)	A06AC	Triglycerides	BULK-FORMING LAXATIVES	3.94605	FALSE	23.3045
TG(18:2_36:2)	A06AC01	Triglycerides	ISPAGHULA (PSYLLA SEEDS)	6.66929	FALSE	23.3045
TG(18:2_36:2)	A07	Triglycerides	ANTIDIARRHEALS, INTESTINAL ANTIINFLAMMATORY/ANTIINFECTIVE AGENTS	2.66261	FALSE	23.3045
TG(18:2_36:2)	A10	Triglycerides	DRUGS USED IN DIABETES	10.978	FALSE	23.3045
TG(18:2_36:2)	A10BA	Triglycerides	BIGUANIDES	14.2772	FALSE	23.3045
TG(18:2_36:2)	A10BB	Triglycerides	SULFONYLUREAS	3.54011	FALSE	23.3045
TG(18:2_36:2)	A11	Triglycerides	VITAMINS	8.50589	FALSE	23.3045
TG(18:2_36:2)	A11B	Triglycerides	MULTIVITAMINS, PLAIN	7.54916	FALSE	23.3045
TG(18:2_36:2)	A11G	Triglycerides	ASCORBIC ACID (VITAMIN C), INCL. COMBINATIONS	5.80219	FALSE	23.3045
TG(18:2_36:2)	A12	Triglycerides	MINERALS	10.2415	FALSE	23.3045
TG(18:2_36:2)	A12BA	Triglycerides	POTASSIUM	4.86746	FALSE	23.3045
TG(18:2_36:2)	A12CB	Triglycerides	ZINC	6.07779	FALSE	23.3045
TG(18:2_36:2)	A12CE	Triglycerides	SELENIUM	7.77435	FALSE	23.3045
TG(18:2_36:2)	B01AA	Triglycerides	VITAMIN K ANTAGONISTS	2.49069	FALSE	23.3045
TG(18:2_36:2)	B01AC	Triglycerides	PLATELET AGGREGATION INHIBITORS EXCL. HEPARIN	5.27467	FALSE	23.3045
TG(18:2_36:2)	B03A	Triglycerides	IRON PREPARATIONS	3.47318	FALSE	23.3045
TG(18:2_36:2)	B03BA	Triglycerides	VITAMIN B12 (CYANOCOBALAMIN AND ANALOGUES)	5.3967	FALSE	23.3045
TG(18:2_36:2)	B03BB	Triglycerides	FOLIC ACID AND DERIVATIVES	6.15748	FALSE	23.3045
TG(18:2_36:2)	C	Triglycerides	CARDIOVASCULAR SYSTEM	8.43539	FALSE	23.3045
TG(18:2_36:2)	C01	Triglycerides	CARDIAC THERAPY	8.30421	FALSE	23.3045
TG(18:2_36:2)	C01DA	Triglycerides	ORGANIC NITRATES	3.25388	FALSE	23.3045
TG(18:2_36:2)	C01EB	Triglycerides	OTHER CARDIAC PREPARATIONS	7.72511	FALSE	23.3045
TG(18:2_36:2)	C02	Triglycerides	ANTIHYPERTENSIVES	5.17046	FALSE	23.3045
TG(18:2_36:2)	C03	Triglycerides	DIURETICS	5.45471	FALSE	23.3045
TG(18:2_36:2)	C03AA	Triglycerides	THIAZIDES, PLAIN	8.00279	FALSE	23.3045
TG(18:2_36:2)	C03CA	Triglycerides	SULFONAMIDES, PLAIN	3.61463	FALSE	23.3045
TG(18:2_36:2)	C03EA	Triglycerides	LOW-CEILING DIURETICS AND POTASSIUM-SPARING AGENTS	2.16689	FALSE	23.3045
TG(18:2_36:2)	C07A	Triglycerides	BETA BLOCKING AGENTS	2.31801	FALSE	23.3045
TG(18:2_36:2)	C07AB	Triglycerides	BETA BLOCKING AGENTS, SELECTIVE	10.5206	FALSE	23.3045
TG(18:2_36:2)	C08CA	Triglycerides	DIHYDROPYRIDINE DERIVATIVES	7.19204	FALSE	23.3045
TG(18:2_36:2)	C08D	Triglycerides	SELECTIVE CALCIUM CHANNEL BLOCKERS WITH DIRECT CARDIAC EFFECTS	9.16193	FALSE	23.3045
TG(18:2_36:2)	C09AA	Triglycerides	ACE INHIBITORS, PLAIN	13.6046	FALSE	23.3045
TG(18:2_36:2)	C09B	Triglycerides	ACE INHIBITORS, COMBINATIONS	5.43695	FALSE	23.3045
TG(18:2_36:2)	C09CA	Triglycerides	ANGIOTENSIN II RECEPTOR BLOCKERS (ARBS), PLAIN	7.67626	FALSE	23.3045
TG(18:2_36:2)	C10AA	Triglycerides	HMG COA REDUCTASE INHIBITORS	12.0277	FALSE	23.3045
TG(18:2_36:2)	C10AB	Triglycerides	FIBRATES	3.64173	FALSE	23.3045
TG(18:2_36:2)	C10AD	Triglycerides	NICOTINIC ACID AND DERIVATIVES	9.92336	FALSE	23.3045
TG(18:2_36:2)	C10AX	Triglycerides	OTHER LIPID MODIFYING AGENTS	7.30904	FALSE	23.3045
TG(18:2_36:2)	C10AX06	Triglycerides	OMEGA-3-TRIGLYCERIDES INCL. OTHER ESTERS AND ACIDS	7.89722	FALSE	23.3045
TG(18:2_36:2)	C10BA02	Triglycerides	SIMVASTATIN AND EZETIMIBE	2.4526	FALSE	23.3045
TG(18:2_36:2)	D	Triglycerides	DERMATOLOGICALS	7.30617	FALSE	23.3045
TG(18:2_36:2)	D07A	Triglycerides	CORTICOSTEROIDS, PLAIN	4.78666	FALSE	23.3045
TG(18:2_36:2)	G03	Triglycerides	SEX HORMONES AND MODULATORS OF THE GENITAL SYSTEM	8.22706	FALSE	23.3045
TG(18:2_36:2)	G03BA	Triglycerides	3-OXOANDROSTEN (4) DERIVATIVES	2.03371	FALSE	23.3045
TG(18:2_36:2)	G03C	Triglycerides	ESTROGENS	6.96363	FALSE	23.3045
TG(18:2_36:2)	G03CA	Triglycerides	NATURAL AND SEMISYNTHETIC ESTROGENS, PLAIN	7.19809	FALSE	23.3045
TG(18:2_36:2)	G03DA	Triglycerides	PREGNEN (4) DERIVATIVES	6.94578	FALSE	23.3045
TG(18:2_36:2)	G04BD	Triglycerides	DRUGS FOR URINARY FREQUENCY AND INCONTINENCE	2.34944	FALSE	23.3045
TG(18:2_36:2)	G04BE	Triglycerides	DRUGS USED IN ERECTILE DYSFUNCTION	4.50366	FALSE	23.3045
TG(18:2_36:2)	G04CA	Triglycerides	ALPHA-ADRENORECEPTOR ANTAGONISTS	5.29118	FALSE	23.3045
TG(18:2_36:2)	G04CB	Triglycerides	TESTOSTERONE-5-ALPHA REDUCTASE INHIBITORS	4.93078	FALSE	23.3045
TG(18:2_36:2)	G04CX02	Triglycerides	SABALIS SERRULATAE FRUCTUS	4.4387	FALSE	23.3045
TG(18:2_36:2)	H	Triglycerides	SYSTEMIC HORMONAL PREPARATIONS, EXCL. SEX HORMONES AND INSULINS	4.07924	FALSE	23.3045
TG(18:2_36:2)	H03AA	Triglycerides	THYROID HORMONES	7.68706	FALSE	23.3045
TG(18:2_36:2)	J01	Triglycerides	ANTIBACTERIALS FOR SYSTEMIC USE	2.594	FALSE	23.3045
TG(18:2_36:2)	L	Triglycerides	ANTINEOPLASTIC AND IMMUNOMODULATING AGENTS	5.43853	FALSE	23.3045
TG(18:2_36:2)	M	Triglycerides	MUSCULO-SKELETAL SYSTEM	8.1445	FALSE	23.3045
TG(18:2_36:2)	M01AB	Triglycerides	ACETIC ACID DERIVATIVES AND RELATED SUBSTANCES	3.40213	FALSE	23.3045
TG(18:2_36:2)	M01AC	Triglycerides	OXICAMS	4.8514	FALSE	23.3045
TG(18:2_36:2)	M01AE	Triglycerides	PROPIONIC ACID DERIVATIVES	6.23615	FALSE	23.3045
TG(18:2_36:2)	M01AE01	Triglycerides	IBUPROFEN	4.6974	FALSE	23.3045
TG(18:2_36:2)	M01AH	Triglycerides	COXIBS	6.09491	FALSE	23.3045
TG(18:2_36:2)	M01AX	Triglycerides	OTHER ANTIINFLAMMATORY AND ANTIRHEUMATIC AGENTS, NON-STEROIDS	6.79514	FALSE	23.3045
TG(18:2_36:2)	M04A	Triglycerides	ANTIGOUT PREPARATIONS	5.18431	FALSE	23.3045
TG(18:2_36:2)	M05BA	Triglycerides	BISPHOSPHONATES	13.0026	FALSE	23.3045
TG(18:2_36:2)	N	Triglycerides	NERVOUS SYSTEM	5.25297	FALSE	23.3045
TG(18:2_36:2)	N02	Triglycerides	ANALGESICS	5.58868	FALSE	23.3045
TG(18:2_36:2)	N02BA	Triglycerides	SALICYLIC ACID AND DERIVATIVES	8.10796	FALSE	23.3045
TG(18:2_36:2)	N02BE	Triglycerides	ANILIDES	13.4786	FALSE	23.3045
TG(18:2_36:2)	N03AX	Triglycerides	OTHER ANTIEPILEPTICS	4.05576	FALSE	23.3045
TG(18:2_36:2)	N05BA	Triglycerides	BENZODIAZEPINE DERIVATIVES	1.95407	FALSE	23.3045
TG(18:2_36:2)	N05CF	Triglycerides	BENZODIAZEPINE RELATED DRUGS	3.57698	FALSE	23.3045
TG(18:2_36:2)	N05CH	Triglycerides	MELATONIN RECEPTOR AGONISTS	3.29073	FALSE	23.3045
TG(18:2_36:2)	N06	Triglycerides	PSYCHOANALEPTICS	3.89903	FALSE	23.3045
TG(18:2_36:2)	N06AB	Triglycerides	SELECTIVE SEROTONIN REUPTAKE INHIBITORS	9.31469	FALSE	23.3045
TG(18:2_36:2)	N06AX	Triglycerides	OTHER ANTIDEPRESSANTS	7.46575	FALSE	23.3045
TG(18:2_36:2)	R	Triglycerides	RESPIRATORY SYSTEM	5.58627	FALSE	23.3045
TG(18:2_36:2)	R01	Triglycerides	NASAL PREPARATIONS	5.56537	FALSE	23.3045
TG(18:2_36:2)	R01AD	Triglycerides	CORTICOSTEROIDS	7.46648	FALSE	23.3045
TG(18:2_36:2)	R03A	Triglycerides	ADRENERGICS, INHALANTS	5.45627	FALSE	23.3045
TG(18:2_36:2)	R03CC	Triglycerides	SELECTIVE BETA-2-ADRENORECEPTOR AGONISTS	4.52841	FALSE	23.3045
TG(18:2_36:2)	R03DC	Triglycerides	LEUKOTRIENE RECEPTOR ANTAGONISTS	2.745	FALSE	23.3045
TG(18:2_36:2)	R06A	Triglycerides	ANTIHISTAMINES FOR SYSTEMIC USE	2.70209	FALSE	23.3045
TG(18:2_36:2)	R06AE	Triglycerides	PIPERAZINE DERIVATIVES	4.16366	FALSE	23.3045
TG(18:2_36:2)	R06AX	Triglycerides	OTHER ANTIHISTAMINES FOR SYSTEMIC USE	5.26218	FALSE	23.3045
TG(18:2_36:2)	S01	Triglycerides	OPHTHALMOLOGICALS	5.77187	FALSE	23.3045
TG(18:2_36:2)	S01ED	Triglycerides	BETA BLOCKING AGENTS	4.04015	FALSE	23.3045
TG(18:2_36:2)	S01EE	Triglycerides	PROSTAGLANDIN ANALOGUES	3.47541	FALSE	23.3045
TG(18:2_36:2)	S01XA	Triglycerides	OTHER OPHTHALMOLOGICALS	5.86033	FALSE	23.3045
TG(18:2_36:3)	A	Triglycerides	ALIMENTARY TRACT AND METABOLISM	5.58713	FALSE	23.3045
TG(18:2_36:3)	A02BA	Triglycerides	H2-RECEPTOR ANTAGONISTS	3.92938	FALSE	23.3045
TG(18:2_36:3)	A02BC	Triglycerides	PROTON PUMP INHIBITORS	7.57168	FALSE	23.3045
TG(18:2_36:3)	A06A	Triglycerides	DRUGS FOR CONSTIPATION	2.91687	FALSE	23.3045
TG(18:2_36:3)	A06AA	Triglycerides	SOFTENERS, EMOLLIENTS	3.94765	FALSE	23.3045
TG(18:2_36:3)	A06AC	Triglycerides	BULK-FORMING LAXATIVES	3.76198	FALSE	23.3045
TG(18:2_36:3)	A06AC01	Triglycerides	ISPAGHULA (PSYLLA SEEDS)	5.56896	FALSE	23.3045
TG(18:2_36:3)	A07	Triglycerides	ANTIDIARRHEALS, INTESTINAL ANTIINFLAMMATORY/ANTIINFECTIVE AGENTS	2.20759	FALSE	23.3045
TG(18:2_36:3)	A10	Triglycerides	DRUGS USED IN DIABETES	11.0196	FALSE	23.3045
TG(18:2_36:3)	A10BA	Triglycerides	BIGUANIDES	12.2771	FALSE	23.3045
TG(18:2_36:3)	A10BB	Triglycerides	SULFONYLUREAS	3.02355	FALSE	23.3045
TG(18:2_36:3)	A11	Triglycerides	VITAMINS	10.2974	FALSE	23.3045
TG(18:2_36:3)	A11B	Triglycerides	MULTIVITAMINS, PLAIN	8.00862	FALSE	23.3045
TG(18:2_36:3)	A11G	Triglycerides	ASCORBIC ACID (VITAMIN C), INCL. COMBINATIONS	5.89179	FALSE	23.3045
TG(18:2_36:3)	A12	Triglycerides	MINERALS	9.38209	FALSE	23.3045
TG(18:2_36:3)	A12BA	Triglycerides	POTASSIUM	5.06325	FALSE	23.3045
TG(18:2_36:3)	A12CB	Triglycerides	ZINC	6.78044	FALSE	23.3045
TG(18:2_36:3)	A12CE	Triglycerides	SELENIUM	7.02405	FALSE	23.3045
TG(18:2_36:3)	B01AA	Triglycerides	VITAMIN K ANTAGONISTS	4.12852	FALSE	23.3045
TG(18:2_36:3)	B01AC	Triglycerides	PLATELET AGGREGATION INHIBITORS EXCL. HEPARIN	5.80896	FALSE	23.3045
TG(18:2_36:3)	B03A	Triglycerides	IRON PREPARATIONS	4.12803	FALSE	23.3045
TG(18:2_36:3)	B03BA	Triglycerides	VITAMIN B12 (CYANOCOBALAMIN AND ANALOGUES)	5.14024	FALSE	23.3045
TG(18:2_36:3)	B03BB	Triglycerides	FOLIC ACID AND DERIVATIVES	4.49884	FALSE	23.3045
TG(18:2_36:3)	C	Triglycerides	CARDIOVASCULAR SYSTEM	9.29575	FALSE	23.3045
TG(18:2_36:3)	C01	Triglycerides	CARDIAC THERAPY	7.63479	FALSE	23.3045
TG(18:2_36:3)	C01DA	Triglycerides	ORGANIC NITRATES	3.07331	FALSE	23.3045
TG(18:2_36:3)	C01EB	Triglycerides	OTHER CARDIAC PREPARATIONS	6.72488	FALSE	23.3045
TG(18:2_36:3)	C02	Triglycerides	ANTIHYPERTENSIVES	5.28155	FALSE	23.3045
TG(18:2_36:3)	C03	Triglycerides	DIURETICS	4.06751	FALSE	23.3045
TG(18:2_36:3)	C03AA	Triglycerides	THIAZIDES, PLAIN	7.11085	FALSE	23.3045
TG(18:2_36:3)	C03CA	Triglycerides	SULFONAMIDES, PLAIN	3.02803	FALSE	23.3045
TG(18:2_36:3)	C03EA	Triglycerides	LOW-CEILING DIURETICS AND POTASSIUM-SPARING AGENTS	1.22345	FALSE	23.3045
TG(18:2_36:3)	C07A	Triglycerides	BETA BLOCKING AGENTS	3.6026	FALSE	23.3045
TG(18:2_36:3)	C07AB	Triglycerides	BETA BLOCKING AGENTS, SELECTIVE	8.56852	FALSE	23.3045
TG(18:2_36:3)	C08CA	Triglycerides	DIHYDROPYRIDINE DERIVATIVES	6.98263	FALSE	23.3045
TG(18:2_36:3)	C08D	Triglycerides	SELECTIVE CALCIUM CHANNEL BLOCKERS WITH DIRECT CARDIAC EFFECTS	8.49093	FALSE	23.3045
TG(18:2_36:3)	C09AA	Triglycerides	ACE INHIBITORS, PLAIN	13.7029	FALSE	23.3045
TG(18:2_36:3)	C09B	Triglycerides	ACE INHIBITORS, COMBINATIONS	6.08267	FALSE	23.3045
TG(18:2_36:3)	C09CA	Triglycerides	ANGIOTENSIN II RECEPTOR BLOCKERS (ARBS), PLAIN	7.99664	FALSE	23.3045
TG(18:2_36:3)	C10AA	Triglycerides	HMG COA REDUCTASE INHIBITORS	9.0497	FALSE	23.3045
TG(18:2_36:3)	C10AB	Triglycerides	FIBRATES	4.17611	FALSE	23.3045
TG(18:2_36:3)	C10AD	Triglycerides	NICOTINIC ACID AND DERIVATIVES	7.87215	FALSE	23.3045
TG(18:2_36:3)	C10AX	Triglycerides	OTHER LIPID MODIFYING AGENTS	7.15381	FALSE	23.3045
TG(18:2_36:3)	C10AX06	Triglycerides	OMEGA-3-TRIGLYCERIDES INCL. OTHER ESTERS AND ACIDS	9.02018	FALSE	23.3045
TG(18:2_36:3)	C10BA02	Triglycerides	SIMVASTATIN AND EZETIMIBE	0.859549	FALSE	23.3045
TG(18:2_36:3)	D	Triglycerides	DERMATOLOGICALS	8.86393	FALSE	23.3045
TG(18:2_36:3)	D07A	Triglycerides	CORTICOSTEROIDS, PLAIN	4.00144	FALSE	23.3045
TG(18:2_36:3)	G03	Triglycerides	SEX HORMONES AND MODULATORS OF THE GENITAL SYSTEM	7.896	FALSE	23.3045
TG(18:2_36:3)	G03BA	Triglycerides	3-OXOANDROSTEN (4) DERIVATIVES	1.58107	FALSE	23.3045
TG(18:2_36:3)	G03C	Triglycerides	ESTROGENS	7.93505	FALSE	23.3045
TG(18:2_36:3)	G03CA	Triglycerides	NATURAL AND SEMISYNTHETIC ESTROGENS, PLAIN	6.62163	FALSE	23.3045
TG(18:2_36:3)	G03DA	Triglycerides	PREGNEN (4) DERIVATIVES	7.09732	FALSE	23.3045
TG(18:2_36:3)	G04BD	Triglycerides	DRUGS FOR URINARY FREQUENCY AND INCONTINENCE	2.74244	FALSE	23.3045
TG(18:2_36:3)	G04BE	Triglycerides	DRUGS USED IN ERECTILE DYSFUNCTION	3.95783	FALSE	23.3045
TG(18:2_36:3)	G04CA	Triglycerides	ALPHA-ADRENORECEPTOR ANTAGONISTS	5.25736	FALSE	23.3045
TG(18:2_36:3)	G04CB	Triglycerides	TESTOSTERONE-5-ALPHA REDUCTASE INHIBITORS	5.45499	FALSE	23.3045
TG(18:2_36:3)	G04CX02	Triglycerides	SABALIS SERRULATAE FRUCTUS	3.85168	FALSE	23.3045
TG(18:2_36:3)	H	Triglycerides	SYSTEMIC HORMONAL PREPARATIONS, EXCL. SEX HORMONES AND INSULINS	3.1958	FALSE	23.3045
TG(18:2_36:3)	H03AA	Triglycerides	THYROID HORMONES	7.05456	FALSE	23.3045
TG(18:2_36:3)	J01	Triglycerides	ANTIBACTERIALS FOR SYSTEMIC USE	2.18941	FALSE	23.3045
TG(18:2_36:3)	L	Triglycerides	ANTINEOPLASTIC AND IMMUNOMODULATING AGENTS	5.50457	FALSE	23.3045
TG(18:2_36:3)	M	Triglycerides	MUSCULO-SKELETAL SYSTEM	8.59793	FALSE	23.3045
TG(18:2_36:3)	M01AB	Triglycerides	ACETIC ACID DERIVATIVES AND RELATED SUBSTANCES	2.96842	FALSE	23.3045
TG(18:2_36:3)	M01AC	Triglycerides	OXICAMS	4.29974	FALSE	23.3045
TG(18:2_36:3)	M01AE	Triglycerides	PROPIONIC ACID DERIVATIVES	6.87634	FALSE	23.3045
TG(18:2_36:3)	M01AE01	Triglycerides	IBUPROFEN	3.89443	FALSE	23.3045
TG(18:2_36:3)	M01AH	Triglycerides	COXIBS	5.01292	FALSE	23.3045
TG(18:2_36:3)	M01AX	Triglycerides	OTHER ANTIINFLAMMATORY AND ANTIRHEUMATIC AGENTS, NON-STEROIDS	6.24304	FALSE	23.3045
TG(18:2_36:3)	M04A	Triglycerides	ANTIGOUT PREPARATIONS	4.65842	FALSE	23.3045
TG(18:2_36:3)	M05BA	Triglycerides	BISPHOSPHONATES	12.8334	FALSE	23.3045
TG(18:2_36:3)	N	Triglycerides	NERVOUS SYSTEM	5.13364	FALSE	23.3045
TG(18:2_36:3)	N02	Triglycerides	ANALGESICS	5.81254	FALSE	23.3045
TG(18:2_36:3)	N02BA	Triglycerides	SALICYLIC ACID AND DERIVATIVES	9.00949	FALSE	23.3045
TG(18:2_36:3)	N02BE	Triglycerides	ANILIDES	13.432	FALSE	23.3045
TG(18:2_36:3)	N03AX	Triglycerides	OTHER ANTIEPILEPTICS	4.91948	FALSE	23.3045
TG(18:2_36:3)	N05BA	Triglycerides	BENZODIAZEPINE DERIVATIVES	2.37809	FALSE	23.3045
TG(18:2_36:3)	N05CF	Triglycerides	BENZODIAZEPINE RELATED DRUGS	4.565	FALSE	23.3045
TG(18:2_36:3)	N05CH	Triglycerides	MELATONIN RECEPTOR AGONISTS	2.31317	FALSE	23.3045
TG(18:2_36:3)	N06	Triglycerides	PSYCHOANALEPTICS	2.79296	FALSE	23.3045
TG(18:2_36:3)	N06AB	Triglycerides	SELECTIVE SEROTONIN REUPTAKE INHIBITORS	7.33748	FALSE	23.3045
TG(18:2_36:3)	N06AX	Triglycerides	OTHER ANTIDEPRESSANTS	6.63333	FALSE	23.3045
TG(18:2_36:3)	R	Triglycerides	RESPIRATORY SYSTEM	5.53869	FALSE	23.3045
TG(18:2_36:3)	R01	Triglycerides	NASAL PREPARATIONS	6.37686	FALSE	23.3045
TG(18:2_36:3)	R01AD	Triglycerides	CORTICOSTEROIDS	7.69348	FALSE	23.3045
TG(18:2_36:3)	R03A	Triglycerides	ADRENERGICS, INHALANTS	4.47519	FALSE	23.3045
TG(18:2_36:3)	R03CC	Triglycerides	SELECTIVE BETA-2-ADRENORECEPTOR AGONISTS	5.41307	FALSE	23.3045
TG(18:2_36:3)	R03DC	Triglycerides	LEUKOTRIENE RECEPTOR ANTAGONISTS	2.04351	FALSE	23.3045
TG(18:2_36:3)	R06A	Triglycerides	ANTIHISTAMINES FOR SYSTEMIC USE	3.52605	FALSE	23.3045
TG(18:2_36:3)	R06AE	Triglycerides	PIPERAZINE DERIVATIVES	4.61488	FALSE	23.3045
TG(18:2_36:3)	R06AX	Triglycerides	OTHER ANTIHISTAMINES FOR SYSTEMIC USE	5.69989	FALSE	23.3045
TG(18:2_36:3)	S01	Triglycerides	OPHTHALMOLOGICALS	5.58441	FALSE	23.3045
TG(18:2_36:3)	S01ED	Triglycerides	BETA BLOCKING AGENTS	3.35669	FALSE	23.3045
TG(18:2_36:3)	S01EE	Triglycerides	PROSTAGLANDIN ANALOGUES	3.51557	FALSE	23.3045
TG(18:2_36:3)	S01XA	Triglycerides	OTHER OPHTHALMOLOGICALS	5.38633	FALSE	23.3045
TG(18:2_36:4)	A	Triglycerides	ALIMENTARY TRACT AND METABOLISM	5.34961	FALSE	23.3045
TG(18:2_36:4)	A02BA	Triglycerides	H2-RECEPTOR ANTAGONISTS	3.67825	FALSE	23.3045
TG(18:2_36:4)	A02BC	Triglycerides	PROTON PUMP INHIBITORS	6.33872	FALSE	23.3045
TG(18:2_36:4)	A06A	Triglycerides	DRUGS FOR CONSTIPATION	2.82861	FALSE	23.3045
TG(18:2_36:4)	A06AA	Triglycerides	SOFTENERS, EMOLLIENTS	4.69994	FALSE	23.3045
TG(18:2_36:4)	A06AC	Triglycerides	BULK-FORMING LAXATIVES	4.52539	FALSE	23.3045
TG(18:2_36:4)	A06AC01	Triglycerides	ISPAGHULA (PSYLLA SEEDS)	3.78604	FALSE	23.3045
TG(18:2_36:4)	A07	Triglycerides	ANTIDIARRHEALS, INTESTINAL ANTIINFLAMMATORY/ANTIINFECTIVE AGENTS	1.64617	FALSE	23.3045
TG(18:2_36:4)	A10	Triglycerides	DRUGS USED IN DIABETES	8.601	FALSE	23.3045
TG(18:2_36:4)	A10BA	Triglycerides	BIGUANIDES	10.2907	FALSE	23.3045
TG(18:2_36:4)	A10BB	Triglycerides	SULFONYLUREAS	2.97202	FALSE	23.3045
TG(18:2_36:4)	A11	Triglycerides	VITAMINS	11.7134	FALSE	23.3045
TG(18:2_36:4)	A11B	Triglycerides	MULTIVITAMINS, PLAIN	8.26867	FALSE	23.3045
TG(18:2_36:4)	A11G	Triglycerides	ASCORBIC ACID (VITAMIN C), INCL. COMBINATIONS	4.94813	FALSE	23.3045
TG(18:2_36:4)	A12	Triglycerides	MINERALS	8.62835	FALSE	23.3045
TG(18:2_36:4)	A12BA	Triglycerides	POTASSIUM	5.1964	FALSE	23.3045
TG(18:2_36:4)	A12CB	Triglycerides	ZINC	6.69565	FALSE	23.3045
TG(18:2_36:4)	A12CE	Triglycerides	SELENIUM	6.43629	FALSE	23.3045
TG(18:2_36:4)	B01AA	Triglycerides	VITAMIN K ANTAGONISTS	4.33318	FALSE	23.3045
TG(18:2_36:4)	B01AC	Triglycerides	PLATELET AGGREGATION INHIBITORS EXCL. HEPARIN	5.64876	FALSE	23.3045
TG(18:2_36:4)	B03A	Triglycerides	IRON PREPARATIONS	3.99768	FALSE	23.3045
TG(18:2_36:4)	B03BA	Triglycerides	VITAMIN B12 (CYANOCOBALAMIN AND ANALOGUES)	5.79131	FALSE	23.3045
TG(18:2_36:4)	B03BB	Triglycerides	FOLIC ACID AND DERIVATIVES	3.68264	FALSE	23.3045
TG(18:2_36:4)	C	Triglycerides	CARDIOVASCULAR SYSTEM	8.15497	FALSE	23.3045
TG(18:2_36:4)	C01	Triglycerides	CARDIAC THERAPY	7.16796	FALSE	23.3045
TG(18:2_36:4)	C01DA	Triglycerides	ORGANIC NITRATES	2.45598	FALSE	23.3045
TG(18:2_36:4)	C01EB	Triglycerides	OTHER CARDIAC PREPARATIONS	6.68559	FALSE	23.3045
TG(18:2_36:4)	C02	Triglycerides	ANTIHYPERTENSIVES	5.05512	FALSE	23.3045
TG(18:2_36:4)	C03	Triglycerides	DIURETICS	3.40934	FALSE	23.3045
TG(18:2_36:4)	C03AA	Triglycerides	THIAZIDES, PLAIN	6.87536	FALSE	23.3045
TG(18:2_36:4)	C03CA	Triglycerides	SULFONAMIDES, PLAIN	1.92311	FALSE	23.3045
TG(18:2_36:4)	C03EA	Triglycerides	LOW-CEILING DIURETICS AND POTASSIUM-SPARING AGENTS	0.836467	FALSE	23.3045
TG(18:2_36:4)	C07A	Triglycerides	BETA BLOCKING AGENTS	3.68623	FALSE	23.3045
TG(18:2_36:4)	C07AB	Triglycerides	BETA BLOCKING AGENTS, SELECTIVE	6.9721	FALSE	23.3045
TG(18:2_36:4)	C08CA	Triglycerides	DIHYDROPYRIDINE DERIVATIVES	6.01018	FALSE	23.3045
TG(18:2_36:4)	C08D	Triglycerides	SELECTIVE CALCIUM CHANNEL BLOCKERS WITH DIRECT CARDIAC EFFECTS	7.93737	FALSE	23.3045
TG(18:2_36:4)	C09AA	Triglycerides	ACE INHIBITORS, PLAIN	13.1581	FALSE	23.3045
TG(18:2_36:4)	C09B	Triglycerides	ACE INHIBITORS, COMBINATIONS	5.73202	FALSE	23.3045
TG(18:2_36:4)	C09CA	Triglycerides	ANGIOTENSIN II RECEPTOR BLOCKERS (ARBS), PLAIN	6.73932	FALSE	23.3045
TG(18:2_36:4)	C10AA	Triglycerides	HMG COA REDUCTASE INHIBITORS	8.11334	FALSE	23.3045
TG(18:2_36:4)	C10AB	Triglycerides	FIBRATES	4.26151	FALSE	23.3045
TG(18:2_36:4)	C10AD	Triglycerides	NICOTINIC ACID AND DERIVATIVES	5.63494	FALSE	23.3045
TG(18:2_36:4)	C10AX	Triglycerides	OTHER LIPID MODIFYING AGENTS	7.72233	FALSE	23.3045
TG(18:2_36:4)	C10AX06	Triglycerides	OMEGA-3-TRIGLYCERIDES INCL. OTHER ESTERS AND ACIDS	8.6976	FALSE	23.3045
TG(18:2_36:4)	C10BA02	Triglycerides	SIMVASTATIN AND EZETIMIBE	0.668238	FALSE	23.3045
TG(18:2_36:4)	D	Triglycerides	DERMATOLOGICALS	9.15836	FALSE	23.3045
TG(18:2_36:4)	D07A	Triglycerides	CORTICOSTEROIDS, PLAIN	4.29849	FALSE	23.3045
TG(18:2_36:4)	G03	Triglycerides	SEX HORMONES AND MODULATORS OF THE GENITAL SYSTEM	8.09578	FALSE	23.3045
TG(18:2_36:4)	G03BA	Triglycerides	3-OXOANDROSTEN (4) DERIVATIVES	1.44011	FALSE	23.3045
TG(18:2_36:4)	G03C	Triglycerides	ESTROGENS	7.4402	FALSE	23.3045
TG(18:2_36:4)	G03CA	Triglycerides	NATURAL AND SEMISYNTHETIC ESTROGENS, PLAIN	5.50173	FALSE	23.3045
TG(18:2_36:4)	G03DA	Triglycerides	PREGNEN (4) DERIVATIVES	6.15441	FALSE	23.3045
TG(18:2_36:4)	G04BD	Triglycerides	DRUGS FOR URINARY FREQUENCY AND INCONTINENCE	2.31403	FALSE	23.3045
TG(18:2_36:4)	G04BE	Triglycerides	DRUGS USED IN ERECTILE DYSFUNCTION	2.74114	FALSE	23.3045
TG(18:2_36:4)	G04CA	Triglycerides	ALPHA-ADRENORECEPTOR ANTAGONISTS	3.90306	FALSE	23.3045
TG(18:2_36:4)	G04CB	Triglycerides	TESTOSTERONE-5-ALPHA REDUCTASE INHIBITORS	4.96768	FALSE	23.3045
TG(18:2_36:4)	G04CX02	Triglycerides	SABALIS SERRULATAE FRUCTUS	2.66327	FALSE	23.3045
TG(18:2_36:4)	H	Triglycerides	SYSTEMIC HORMONAL PREPARATIONS, EXCL. SEX HORMONES AND INSULINS	2.03218	FALSE	23.3045
TG(18:2_36:4)	H03AA	Triglycerides	THYROID HORMONES	6.84909	FALSE	23.3045
TG(18:2_36:4)	J01	Triglycerides	ANTIBACTERIALS FOR SYSTEMIC USE	2.55176	FALSE	23.3045
TG(18:2_36:4)	L	Triglycerides	ANTINEOPLASTIC AND IMMUNOMODULATING AGENTS	4.35398	FALSE	23.3045
TG(18:2_36:4)	M	Triglycerides	MUSCULO-SKELETAL SYSTEM	7.90779	FALSE	23.3045
TG(18:2_36:4)	M01AB	Triglycerides	ACETIC ACID DERIVATIVES AND RELATED SUBSTANCES	2.52835	FALSE	23.3045
TG(18:2_36:4)	M01AC	Triglycerides	OXICAMS	5.07046	FALSE	23.3045
TG(18:2_36:4)	M01AE	Triglycerides	PROPIONIC ACID DERIVATIVES	6.82935	FALSE	23.3045
TG(18:2_36:4)	M01AE01	Triglycerides	IBUPROFEN	4.4859	FALSE	23.3045
TG(18:2_36:4)	M01AH	Triglycerides	COXIBS	4.09626	FALSE	23.3045
TG(18:2_36:4)	M01AX	Triglycerides	OTHER ANTIINFLAMMATORY AND ANTIRHEUMATIC AGENTS, NON-STEROIDS	5.54307	FALSE	23.3045
TG(18:2_36:4)	M04A	Triglycerides	ANTIGOUT PREPARATIONS	4.7971	FALSE	23.3045
TG(18:2_36:4)	M05BA	Triglycerides	BISPHOSPHONATES	12.3455	FALSE	23.3045
TG(18:2_36:4)	N	Triglycerides	NERVOUS SYSTEM	6.12796	FALSE	23.3045
TG(18:2_36:4)	N02	Triglycerides	ANALGESICS	5.74995	FALSE	23.3045
TG(18:2_36:4)	N02BA	Triglycerides	SALICYLIC ACID AND DERIVATIVES	9.00878	FALSE	23.3045
TG(18:2_36:4)	N02BE	Triglycerides	ANILIDES	11.8703	FALSE	23.3045
TG(18:2_36:4)	N03AX	Triglycerides	OTHER ANTIEPILEPTICS	5.02661	FALSE	23.3045
TG(18:2_36:4)	N05BA	Triglycerides	BENZODIAZEPINE DERIVATIVES	2.49323	FALSE	23.3045
TG(18:2_36:4)	N05CF	Triglycerides	BENZODIAZEPINE RELATED DRUGS	5.02513	FALSE	23.3045
TG(18:2_36:4)	N05CH	Triglycerides	MELATONIN RECEPTOR AGONISTS	2.40195	FALSE	23.3045
TG(18:2_36:4)	N06	Triglycerides	PSYCHOANALEPTICS	2.21979	FALSE	23.3045
TG(18:2_36:4)	N06AB	Triglycerides	SELECTIVE SEROTONIN REUPTAKE INHIBITORS	7.46263	FALSE	23.3045
TG(18:2_36:4)	N06AX	Triglycerides	OTHER ANTIDEPRESSANTS	5.39407	FALSE	23.3045
TG(18:2_36:4)	R	Triglycerides	RESPIRATORY SYSTEM	5.02428	FALSE	23.3045
TG(18:2_36:4)	R01	Triglycerides	NASAL PREPARATIONS	5.8055	FALSE	23.3045
TG(18:2_36:4)	R01AD	Triglycerides	CORTICOSTEROIDS	7.70186	FALSE	23.3045
TG(18:2_36:4)	R03A	Triglycerides	ADRENERGICS, INHALANTS	4.08656	FALSE	23.3045
TG(18:2_36:4)	R03CC	Triglycerides	SELECTIVE BETA-2-ADRENORECEPTOR AGONISTS	6.13702	FALSE	23.3045
TG(18:2_36:4)	R03DC	Triglycerides	LEUKOTRIENE RECEPTOR ANTAGONISTS	1.99642	FALSE	23.3045
TG(18:2_36:4)	R06A	Triglycerides	ANTIHISTAMINES FOR SYSTEMIC USE	3.51888	FALSE	23.3045
TG(18:2_36:4)	R06AE	Triglycerides	PIPERAZINE DERIVATIVES	4.46385	FALSE	23.3045
TG(18:2_36:4)	R06AX	Triglycerides	OTHER ANTIHISTAMINES FOR SYSTEMIC USE	5.38343	FALSE	23.3045
TG(18:2_36:4)	S01	Triglycerides	OPHTHALMOLOGICALS	6.0042	FALSE	23.3045
TG(18:2_36:4)	S01ED	Triglycerides	BETA BLOCKING AGENTS	4.31565	FALSE	23.3045
TG(18:2_36:4)	S01EE	Triglycerides	PROSTAGLANDIN ANALOGUES	3.40578	FALSE	23.3045
TG(18:2_36:4)	S01XA	Triglycerides	OTHER OPHTHALMOLOGICALS	5.58203	FALSE	23.3045
TG(18:2_36:5)	A	Triglycerides	ALIMENTARY TRACT AND METABOLISM	5.49571	FALSE	23.3045
TG(18:2_36:5)	A02BA	Triglycerides	H2-RECEPTOR ANTAGONISTS	4.21723	FALSE	23.3045
TG(18:2_36:5)	A02BC	Triglycerides	PROTON PUMP INHIBITORS	5.44481	FALSE	23.3045
TG(18:2_36:5)	A06A	Triglycerides	DRUGS FOR CONSTIPATION	2.63857	FALSE	23.3045
TG(18:2_36:5)	A06AA	Triglycerides	SOFTENERS, EMOLLIENTS	5.64021	FALSE	23.3045
TG(18:2_36:5)	A06AC	Triglycerides	BULK-FORMING LAXATIVES	5.3983	FALSE	23.3045
TG(18:2_36:5)	A06AC01	Triglycerides	ISPAGHULA (PSYLLA SEEDS)	2.06728	FALSE	23.3045
TG(18:2_36:5)	A07	Triglycerides	ANTIDIARRHEALS, INTESTINAL ANTIINFLAMMATORY/ANTIINFECTIVE AGENTS	1.53116	FALSE	23.3045
TG(18:2_36:5)	A10	Triglycerides	DRUGS USED IN DIABETES	4.94442	FALSE	23.3045
TG(18:2_36:5)	A10BA	Triglycerides	BIGUANIDES	10.1772	FALSE	23.3045
TG(18:2_36:5)	A10BB	Triglycerides	SULFONYLUREAS	3.15903	FALSE	23.3045
TG(18:2_36:5)	A11	Triglycerides	VITAMINS	15.6844	FALSE	23.3045
TG(18:2_36:5)	A11B	Triglycerides	MULTIVITAMINS, PLAIN	8.95526	FALSE	23.3045
TG(18:2_36:5)	A11G	Triglycerides	ASCORBIC ACID (VITAMIN C), INCL. COMBINATIONS	6.43944	FALSE	23.3045
TG(18:2_36:5)	A12	Triglycerides	MINERALS	8.32988	FALSE	23.3045
TG(18:2_36:5)	A12BA	Triglycerides	POTASSIUM	5.44604	FALSE	23.3045
TG(18:2_36:5)	A12CB	Triglycerides	ZINC	6.63781	FALSE	23.3045
TG(18:2_36:5)	A12CE	Triglycerides	SELENIUM	6.57382	FALSE	23.3045
TG(18:2_36:5)	B01AA	Triglycerides	VITAMIN K ANTAGONISTS	7.39586	FALSE	23.3045
TG(18:2_36:5)	B01AC	Triglycerides	PLATELET AGGREGATION INHIBITORS EXCL. HEPARIN	6.6063	FALSE	23.3045
TG(18:2_36:5)	B03A	Triglycerides	IRON PREPARATIONS	3.26945	FALSE	23.3045
TG(18:2_36:5)	B03BA	Triglycerides	VITAMIN B12 (CYANOCOBALAMIN AND ANALOGUES)	5.59312	FALSE	23.3045
TG(18:2_36:5)	B03BB	Triglycerides	FOLIC ACID AND DERIVATIVES	3.07889	FALSE	23.3045
TG(18:2_36:5)	C	Triglycerides	CARDIOVASCULAR SYSTEM	6.00729	FALSE	23.3045
TG(18:2_36:5)	C01	Triglycerides	CARDIAC THERAPY	6.1041	FALSE	23.3045
TG(18:2_36:5)	C01DA	Triglycerides	ORGANIC NITRATES	2.15361	FALSE	23.3045
TG(18:2_36:5)	C01EB	Triglycerides	OTHER CARDIAC PREPARATIONS	7.42166	FALSE	23.3045
TG(18:2_36:5)	C02	Triglycerides	ANTIHYPERTENSIVES	4.25003	FALSE	23.3045
TG(18:2_36:5)	C03	Triglycerides	DIURETICS	2.18298	FALSE	23.3045
TG(18:2_36:5)	C03AA	Triglycerides	THIAZIDES, PLAIN	7.3256	FALSE	23.3045
TG(18:2_36:5)	C03CA	Triglycerides	SULFONAMIDES, PLAIN	1.644	FALSE	23.3045
TG(18:2_36:5)	C03EA	Triglycerides	LOW-CEILING DIURETICS AND POTASSIUM-SPARING AGENTS	0.0582016	FALSE	23.3045
TG(18:2_36:5)	C07A	Triglycerides	BETA BLOCKING AGENTS	4.14679	FALSE	23.3045
TG(18:2_36:5)	C07AB	Triglycerides	BETA BLOCKING AGENTS, SELECTIVE	6.1208	FALSE	23.3045
TG(18:2_36:5)	C08CA	Triglycerides	DIHYDROPYRIDINE DERIVATIVES	5.00399	FALSE	23.3045
TG(18:2_36:5)	C08D	Triglycerides	SELECTIVE CALCIUM CHANNEL BLOCKERS WITH DIRECT CARDIAC EFFECTS	7.67409	FALSE	23.3045
TG(18:2_36:5)	C09AA	Triglycerides	ACE INHIBITORS, PLAIN	12.6228	FALSE	23.3045
TG(18:2_36:5)	C09B	Triglycerides	ACE INHIBITORS, COMBINATIONS	4.81747	FALSE	23.3045
TG(18:2_36:5)	C09CA	Triglycerides	ANGIOTENSIN II RECEPTOR BLOCKERS (ARBS), PLAIN	5.64765	FALSE	23.3045
TG(18:2_36:5)	C10AA	Triglycerides	HMG COA REDUCTASE INHIBITORS	8.85812	FALSE	23.3045
TG(18:2_36:5)	C10AB	Triglycerides	FIBRATES	4.89692	FALSE	23.3045
TG(18:2_36:5)	C10AD	Triglycerides	NICOTINIC ACID AND DERIVATIVES	4.64792	FALSE	23.3045
TG(18:2_36:5)	C10AX	Triglycerides	OTHER LIPID MODIFYING AGENTS	8.10459	FALSE	23.3045
TG(18:2_36:5)	C10AX06	Triglycerides	OMEGA-3-TRIGLYCERIDES INCL. OTHER ESTERS AND ACIDS	12.5872	FALSE	23.3045
TG(18:2_36:5)	C10BA02	Triglycerides	SIMVASTATIN AND EZETIMIBE	0.735104	FALSE	23.3045
TG(18:2_36:5)	D	Triglycerides	DERMATOLOGICALS	8.35105	FALSE	23.3045
TG(18:2_36:5)	D07A	Triglycerides	CORTICOSTEROIDS, PLAIN	4.36727	FALSE	23.3045
TG(18:2_36:5)	G03	Triglycerides	SEX HORMONES AND MODULATORS OF THE GENITAL SYSTEM	6.38142	FALSE	23.3045
TG(18:2_36:5)	G03BA	Triglycerides	3-OXOANDROSTEN (4) DERIVATIVES	1.77638	FALSE	23.3045
TG(18:2_36:5)	G03C	Triglycerides	ESTROGENS	6.90097	FALSE	23.3045
TG(18:2_36:5)	G03CA	Triglycerides	NATURAL AND SEMISYNTHETIC ESTROGENS, PLAIN	5.46505	FALSE	23.3045
TG(18:2_36:5)	G03DA	Triglycerides	PREGNEN (4) DERIVATIVES	5.92505	FALSE	23.3045
TG(18:2_36:5)	G04BD	Triglycerides	DRUGS FOR URINARY FREQUENCY AND INCONTINENCE	2.25725	FALSE	23.3045
TG(18:2_36:5)	G04BE	Triglycerides	DRUGS USED IN ERECTILE DYSFUNCTION	1.97809	FALSE	23.3045
TG(18:2_36:5)	G04CA	Triglycerides	ALPHA-ADRENORECEPTOR ANTAGONISTS	4.41555	FALSE	23.3045
TG(18:2_36:5)	G04CB	Triglycerides	TESTOSTERONE-5-ALPHA REDUCTASE INHIBITORS	4.9165	FALSE	23.3045
TG(18:2_36:5)	G04CX02	Triglycerides	SABALIS SERRULATAE FRUCTUS	4.94741	FALSE	23.3045
TG(18:2_36:5)	H	Triglycerides	SYSTEMIC HORMONAL PREPARATIONS, EXCL. SEX HORMONES AND INSULINS	2.39394	FALSE	23.3045
TG(18:2_36:5)	H03AA	Triglycerides	THYROID HORMONES	7.50528	FALSE	23.3045
TG(18:2_36:5)	J01	Triglycerides	ANTIBACTERIALS FOR SYSTEMIC USE	4.2309	FALSE	23.3045
TG(18:2_36:5)	L	Triglycerides	ANTINEOPLASTIC AND IMMUNOMODULATING AGENTS	5.32217	FALSE	23.3045
TG(18:2_36:5)	M	Triglycerides	MUSCULO-SKELETAL SYSTEM	7.14505	FALSE	23.3045
TG(18:2_36:5)	M01AB	Triglycerides	ACETIC ACID DERIVATIVES AND RELATED SUBSTANCES	1.9469	FALSE	23.3045
TG(18:2_36:5)	M01AC	Triglycerides	OXICAMS	7.08527	FALSE	23.3045
TG(18:2_36:5)	M01AE	Triglycerides	PROPIONIC ACID DERIVATIVES	7.88929	FALSE	23.3045
TG(18:2_36:5)	M01AE01	Triglycerides	IBUPROFEN	4.38947	FALSE	23.3045
TG(18:2_36:5)	M01AH	Triglycerides	COXIBS	4.17601	FALSE	23.3045
TG(18:2_36:5)	M01AX	Triglycerides	OTHER ANTIINFLAMMATORY AND ANTIRHEUMATIC AGENTS, NON-STEROIDS	5.44392	FALSE	23.3045
TG(18:2_36:5)	M04A	Triglycerides	ANTIGOUT PREPARATIONS	4.83085	FALSE	23.3045
TG(18:2_36:5)	M05BA	Triglycerides	BISPHOSPHONATES	13.9593	FALSE	23.3045
TG(18:2_36:5)	N	Triglycerides	NERVOUS SYSTEM	7.66298	FALSE	23.3045
TG(18:2_36:5)	N02	Triglycerides	ANALGESICS	6.03167	FALSE	23.3045
TG(18:2_36:5)	N02BA	Triglycerides	SALICYLIC ACID AND DERIVATIVES	8.86358	FALSE	23.3045
TG(18:2_36:5)	N02BE	Triglycerides	ANILIDES	11.1235	FALSE	23.3045
TG(18:2_36:5)	N03AX	Triglycerides	OTHER ANTIEPILEPTICS	4.99975	FALSE	23.3045
TG(18:2_36:5)	N05BA	Triglycerides	BENZODIAZEPINE DERIVATIVES	3.01862	FALSE	23.3045
TG(18:2_36:5)	N05CF	Triglycerides	BENZODIAZEPINE RELATED DRUGS	5.57556	FALSE	23.3045
TG(18:2_36:5)	N05CH	Triglycerides	MELATONIN RECEPTOR AGONISTS	1.70785	FALSE	23.3045
TG(18:2_36:5)	N06	Triglycerides	PSYCHOANALEPTICS	2.34349	FALSE	23.3045
TG(18:2_36:5)	N06AB	Triglycerides	SELECTIVE SEROTONIN REUPTAKE INHIBITORS	7.80724	FALSE	23.3045
TG(18:2_36:5)	N06AX	Triglycerides	OTHER ANTIDEPRESSANTS	4.48104	FALSE	23.3045
TG(18:2_36:5)	R	Triglycerides	RESPIRATORY SYSTEM	5.00696	FALSE	23.3045
TG(18:2_36:5)	R01	Triglycerides	NASAL PREPARATIONS	4.46412	FALSE	23.3045
TG(18:2_36:5)	R01AD	Triglycerides	CORTICOSTEROIDS	8.17589	FALSE	23.3045
TG(18:2_36:5)	R03A	Triglycerides	ADRENERGICS, INHALANTS	4.29018	FALSE	23.3045
TG(18:2_36:5)	R03CC	Triglycerides	SELECTIVE BETA-2-ADRENORECEPTOR AGONISTS	5.73612	FALSE	23.3045
TG(18:2_36:5)	R03DC	Triglycerides	LEUKOTRIENE RECEPTOR ANTAGONISTS	2.98565	FALSE	23.3045
TG(18:2_36:5)	R06A	Triglycerides	ANTIHISTAMINES FOR SYSTEMIC USE	3.37623	FALSE	23.3045
TG(18:2_36:5)	R06AE	Triglycerides	PIPERAZINE DERIVATIVES	3.73641	FALSE	23.3045
TG(18:2_36:5)	R06AX	Triglycerides	OTHER ANTIHISTAMINES FOR SYSTEMIC USE	5.46552	FALSE	23.3045
TG(18:2_36:5)	S01	Triglycerides	OPHTHALMOLOGICALS	6.73573	FALSE	23.3045
TG(18:2_36:5)	S01ED	Triglycerides	BETA BLOCKING AGENTS	5.81333	FALSE	23.3045
TG(18:2_36:5)	S01EE	Triglycerides	PROSTAGLANDIN ANALOGUES	4.41991	FALSE	23.3045
TG(18:2_36:5)	S01XA	Triglycerides	OTHER OPHTHALMOLOGICALS	5.51078	FALSE	23.3045
TG(18:2_38:4)	A	Triglycerides	ALIMENTARY TRACT AND METABOLISM	7.47681	FALSE	23.3045
TG(18:2_38:4)	A02BA	Triglycerides	H2-RECEPTOR ANTAGONISTS	6.34407	FALSE	23.3045
TG(18:2_38:4)	A02BC	Triglycerides	PROTON PUMP INHIBITORS	8.86943	FALSE	23.3045
TG(18:2_38:4)	A06A	Triglycerides	DRUGS FOR CONSTIPATION	4.90356	FALSE	23.3045
TG(18:2_38:4)	A06AA	Triglycerides	SOFTENERS, EMOLLIENTS	6.66452	FALSE	23.3045
TG(18:2_38:4)	A06AC	Triglycerides	BULK-FORMING LAXATIVES	6.45647	FALSE	23.3045
TG(18:2_38:4)	A06AC01	Triglycerides	ISPAGHULA (PSYLLA SEEDS)	5.94226	FALSE	23.3045
TG(18:2_38:4)	A07	Triglycerides	ANTIDIARRHEALS, INTESTINAL ANTIINFLAMMATORY/ANTIINFECTIVE AGENTS	3.05826	FALSE	23.3045
TG(18:2_38:4)	A10	Triglycerides	DRUGS USED IN DIABETES	13.2646	FALSE	23.3045
TG(18:2_38:4)	A10BA	Triglycerides	BIGUANIDES	21.7994	FALSE	23.3045
TG(18:2_38:4)	A10BB	Triglycerides	SULFONYLUREAS	7.23069	FALSE	23.3045
TG(18:2_38:4)	A11	Triglycerides	VITAMINS	8.58552	FALSE	23.3045
TG(18:2_38:4)	A11B	Triglycerides	MULTIVITAMINS, PLAIN	9.80087	FALSE	23.3045
TG(18:2_38:4)	A11G	Triglycerides	ASCORBIC ACID (VITAMIN C), INCL. COMBINATIONS	7.88335	FALSE	23.3045
TG(18:2_38:4)	A12	Triglycerides	MINERALS	10.7695	FALSE	23.3045
TG(18:2_38:4)	A12BA	Triglycerides	POTASSIUM	5.33032	FALSE	23.3045
TG(18:2_38:4)	A12CB	Triglycerides	ZINC	8.74261	FALSE	23.3045
TG(18:2_38:4)	A12CE	Triglycerides	SELENIUM	9.35003	FALSE	23.3045
TG(18:2_38:4)	B01AA	Triglycerides	VITAMIN K ANTAGONISTS	2.60835	FALSE	23.3045
TG(18:2_38:4)	B01AC	Triglycerides	PLATELET AGGREGATION INHIBITORS EXCL. HEPARIN	7.06235	FALSE	23.3045
TG(18:2_38:4)	B03A	Triglycerides	IRON PREPARATIONS	2.46998	FALSE	23.3045
TG(18:2_38:4)	B03BA	Triglycerides	VITAMIN B12 (CYANOCOBALAMIN AND ANALOGUES)	7.61618	FALSE	23.3045
TG(18:2_38:4)	B03BB	Triglycerides	FOLIC ACID AND DERIVATIVES	7.17254	FALSE	23.3045
TG(18:2_38:4)	C	Triglycerides	CARDIOVASCULAR SYSTEM	9.9618	FALSE	23.3045
TG(18:2_38:4)	C01	Triglycerides	CARDIAC THERAPY	10.8908	FALSE	23.3045
TG(18:2_38:4)	C01DA	Triglycerides	ORGANIC NITRATES	4.95697	FALSE	23.3045
TG(18:2_38:4)	C01EB	Triglycerides	OTHER CARDIAC PREPARATIONS	7.70281	FALSE	23.3045
TG(18:2_38:4)	C02	Triglycerides	ANTIHYPERTENSIVES	6.33034	FALSE	23.3045
TG(18:2_38:4)	C03	Triglycerides	DIURETICS	7.79885	FALSE	23.3045
TG(18:2_38:4)	C03AA	Triglycerides	THIAZIDES, PLAIN	11.7721	FALSE	23.3045
TG(18:2_38:4)	C03CA	Triglycerides	SULFONAMIDES, PLAIN	4.72739	FALSE	23.3045
TG(18:2_38:4)	C03EA	Triglycerides	LOW-CEILING DIURETICS AND POTASSIUM-SPARING AGENTS	2.31915	FALSE	23.3045
TG(18:2_38:4)	C07A	Triglycerides	BETA BLOCKING AGENTS	1.7659	FALSE	23.3045
TG(18:2_38:4)	C07AB	Triglycerides	BETA BLOCKING AGENTS, SELECTIVE	10.8176	FALSE	23.3045
TG(18:2_38:4)	C08CA	Triglycerides	DIHYDROPYRIDINE DERIVATIVES	9.23152	FALSE	23.3045
TG(18:2_38:4)	C08D	Triglycerides	SELECTIVE CALCIUM CHANNEL BLOCKERS WITH DIRECT CARDIAC EFFECTS	8.34574	FALSE	23.3045
TG(18:2_38:4)	C09AA	Triglycerides	ACE INHIBITORS, PLAIN	13.8522	FALSE	23.3045
TG(18:2_38:4)	C09B	Triglycerides	ACE INHIBITORS, COMBINATIONS	5.34588	FALSE	23.3045
TG(18:2_38:4)	C09CA	Triglycerides	ANGIOTENSIN II RECEPTOR BLOCKERS (ARBS), PLAIN	7.33377	FALSE	23.3045
TG(18:2_38:4)	C10AA	Triglycerides	HMG COA REDUCTASE INHIBITORS	21.5084	FALSE	23.3045
TG(18:2_38:4)	C10AB	Triglycerides	FIBRATES	4.14052	FALSE	23.3045
TG(18:2_38:4)	C10AD	Triglycerides	NICOTINIC ACID AND DERIVATIVES	6.41623	FALSE	23.3045
TG(18:2_38:4)	C10AX	Triglycerides	OTHER LIPID MODIFYING AGENTS	9.24841	FALSE	23.3045
TG(18:2_38:4)	C10AX06	Triglycerides	OMEGA-3-TRIGLYCERIDES INCL. OTHER ESTERS AND ACIDS	11.7826	FALSE	23.3045
TG(18:2_38:4)	C10BA02	Triglycerides	SIMVASTATIN AND EZETIMIBE	5.55377	FALSE	23.3045
TG(18:2_38:4)	D	Triglycerides	DERMATOLOGICALS	8.33052	FALSE	23.3045
TG(18:2_38:4)	D07A	Triglycerides	CORTICOSTEROIDS, PLAIN	2.16234	FALSE	23.3045
TG(18:2_38:4)	G03	Triglycerides	SEX HORMONES AND MODULATORS OF THE GENITAL SYSTEM	5.16949	FALSE	23.3045
TG(18:2_38:4)	G03BA	Triglycerides	3-OXOANDROSTEN (4) DERIVATIVES	1.90956	FALSE	23.3045
TG(18:2_38:4)	G03C	Triglycerides	ESTROGENS	8.71406	FALSE	23.3045
TG(18:2_38:4)	G03CA	Triglycerides	NATURAL AND SEMISYNTHETIC ESTROGENS, PLAIN	6.18144	FALSE	23.3045
TG(18:2_38:4)	G03DA	Triglycerides	PREGNEN (4) DERIVATIVES	9.83524	FALSE	23.3045
TG(18:2_38:4)	G04BD	Triglycerides	DRUGS FOR URINARY FREQUENCY AND INCONTINENCE	3.8448	FALSE	23.3045
TG(18:2_38:4)	G04BE	Triglycerides	DRUGS USED IN ERECTILE DYSFUNCTION	6.56106	FALSE	23.3045
TG(18:2_38:4)	G04CA	Triglycerides	ALPHA-ADRENORECEPTOR ANTAGONISTS	6.51715	FALSE	23.3045
TG(18:2_38:4)	G04CB	Triglycerides	TESTOSTERONE-5-ALPHA REDUCTASE INHIBITORS	5.81259	FALSE	23.3045
TG(18:2_38:4)	G04CX02	Triglycerides	SABALIS SERRULATAE FRUCTUS	4.6419	FALSE	23.3045
TG(18:2_38:4)	H	Triglycerides	SYSTEMIC HORMONAL PREPARATIONS, EXCL. SEX HORMONES AND INSULINS	4.12535	FALSE	23.3045
TG(18:2_38:4)	H03AA	Triglycerides	THYROID HORMONES	8.28299	FALSE	23.3045
TG(18:2_38:4)	J01	Triglycerides	ANTIBACTERIALS FOR SYSTEMIC USE	2.68086	FALSE	23.3045
TG(18:2_38:4)	L	Triglycerides	ANTINEOPLASTIC AND IMMUNOMODULATING AGENTS	4.46787	FALSE	23.3045
TG(18:2_38:4)	M	Triglycerides	MUSCULO-SKELETAL SYSTEM	8.28485	FALSE	23.3045
TG(18:2_38:4)	M01AB	Triglycerides	ACETIC ACID DERIVATIVES AND RELATED SUBSTANCES	2.7415	FALSE	23.3045
TG(18:2_38:4)	M01AC	Triglycerides	OXICAMS	6.89003	FALSE	23.3045
TG(18:2_38:4)	M01AE	Triglycerides	PROPIONIC ACID DERIVATIVES	7.29713	FALSE	23.3045
TG(18:2_38:4)	M01AE01	Triglycerides	IBUPROFEN	4.09576	FALSE	23.3045
TG(18:2_38:4)	M01AH	Triglycerides	COXIBS	5.16883	FALSE	23.3045
TG(18:2_38:4)	M01AX	Triglycerides	OTHER ANTIINFLAMMATORY AND ANTIRHEUMATIC AGENTS, NON-STEROIDS	7.94233	FALSE	23.3045
TG(18:2_38:4)	M04A	Triglycerides	ANTIGOUT PREPARATIONS	5.67677	FALSE	23.3045
TG(18:2_38:4)	M05BA	Triglycerides	BISPHOSPHONATES	13.8186	FALSE	23.3045
TG(18:2_38:4)	N	Triglycerides	NERVOUS SYSTEM	5.18018	FALSE	23.3045
TG(18:2_38:4)	N02	Triglycerides	ANALGESICS	5.07223	FALSE	23.3045
TG(18:2_38:4)	N02BA	Triglycerides	SALICYLIC ACID AND DERIVATIVES	9.24883	FALSE	23.3045
TG(18:2_38:4)	N02BE	Triglycerides	ANILIDES	14.3308	FALSE	23.3045
TG(18:2_38:4)	N03AX	Triglycerides	OTHER ANTIEPILEPTICS	5.5797	FALSE	23.3045
TG(18:2_38:4)	N05BA	Triglycerides	BENZODIAZEPINE DERIVATIVES	2.71259	FALSE	23.3045
TG(18:2_38:4)	N05CF	Triglycerides	BENZODIAZEPINE RELATED DRUGS	4.90355	FALSE	23.3045
TG(18:2_38:4)	N05CH	Triglycerides	MELATONIN RECEPTOR AGONISTS	2.33769	FALSE	23.3045
TG(18:2_38:4)	N06	Triglycerides	PSYCHOANALEPTICS	3.57365	FALSE	23.3045
TG(18:2_38:4)	N06AB	Triglycerides	SELECTIVE SEROTONIN REUPTAKE INHIBITORS	10.0871	FALSE	23.3045
TG(18:2_38:4)	N06AX	Triglycerides	OTHER ANTIDEPRESSANTS	8.68372	FALSE	23.3045
TG(18:2_38:4)	R	Triglycerides	RESPIRATORY SYSTEM	5.81002	FALSE	23.3045
TG(18:2_38:4)	R01	Triglycerides	NASAL PREPARATIONS	5.978	FALSE	23.3045
TG(18:2_38:4)	R01AD	Triglycerides	CORTICOSTEROIDS	8.085	FALSE	23.3045
TG(18:2_38:4)	R03A	Triglycerides	ADRENERGICS, INHALANTS	4.30483	FALSE	23.3045
TG(18:2_38:4)	R03CC	Triglycerides	SELECTIVE BETA-2-ADRENORECEPTOR AGONISTS	6.29976	FALSE	23.3045
TG(18:2_38:4)	R03DC	Triglycerides	LEUKOTRIENE RECEPTOR ANTAGONISTS	4.07447	FALSE	23.3045
TG(18:2_38:4)	R06A	Triglycerides	ANTIHISTAMINES FOR SYSTEMIC USE	2.97164	FALSE	23.3045
TG(18:2_38:4)	R06AE	Triglycerides	PIPERAZINE DERIVATIVES	5.19666	FALSE	23.3045
TG(18:2_38:4)	R06AX	Triglycerides	OTHER ANTIHISTAMINES FOR SYSTEMIC USE	8.05877	FALSE	23.3045
TG(18:2_38:4)	S01	Triglycerides	OPHTHALMOLOGICALS	7.07979	FALSE	23.3045
TG(18:2_38:4)	S01ED	Triglycerides	BETA BLOCKING AGENTS	5.17564	FALSE	23.3045
TG(18:2_38:4)	S01EE	Triglycerides	PROSTAGLANDIN ANALOGUES	4.34009	FALSE	23.3045
TG(18:2_38:4)	S01XA	Triglycerides	OTHER OPHTHALMOLOGICALS	6.41109	FALSE	23.3045
TG(18:2_38:5)	A	Triglycerides	ALIMENTARY TRACT AND METABOLISM	7.25094	FALSE	23.3045
TG(18:2_38:5)	A02BA	Triglycerides	H2-RECEPTOR ANTAGONISTS	6.4428	FALSE	23.3045
TG(18:2_38:5)	A02BC	Triglycerides	PROTON PUMP INHIBITORS	7.52652	FALSE	23.3045
TG(18:2_38:5)	A06A	Triglycerides	DRUGS FOR CONSTIPATION	4.29425	FALSE	23.3045
TG(18:2_38:5)	A06AA	Triglycerides	SOFTENERS, EMOLLIENTS	7.40508	FALSE	23.3045
TG(18:2_38:5)	A06AC	Triglycerides	BULK-FORMING LAXATIVES	5.99866	FALSE	23.3045
TG(18:2_38:5)	A06AC01	Triglycerides	ISPAGHULA (PSYLLA SEEDS)	5.2918	FALSE	23.3045
TG(18:2_38:5)	A07	Triglycerides	ANTIDIARRHEALS, INTESTINAL ANTIINFLAMMATORY/ANTIINFECTIVE AGENTS	3.99328	FALSE	23.3045
TG(18:2_38:5)	A10	Triglycerides	DRUGS USED IN DIABETES	10.6885	FALSE	23.3045
TG(18:2_38:5)	A10BA	Triglycerides	BIGUANIDES	25.3199	TRUE	23.3045
TG(18:2_38:5)	A10BB	Triglycerides	SULFONYLUREAS	6.12849	FALSE	23.3045
TG(18:2_38:5)	A11	Triglycerides	VITAMINS	11.1714	FALSE	23.3045
TG(18:2_38:5)	A11B	Triglycerides	MULTIVITAMINS, PLAIN	9.57547	FALSE	23.3045
TG(18:2_38:5)	A11G	Triglycerides	ASCORBIC ACID (VITAMIN C), INCL. COMBINATIONS	7.58617	FALSE	23.3045
TG(18:2_38:5)	A12	Triglycerides	MINERALS	9.76785	FALSE	23.3045
TG(18:2_38:5)	A12BA	Triglycerides	POTASSIUM	5.8438	FALSE	23.3045
TG(18:2_38:5)	A12CB	Triglycerides	ZINC	7.75383	FALSE	23.3045
TG(18:2_38:5)	A12CE	Triglycerides	SELENIUM	6.85712	FALSE	23.3045
TG(18:2_38:5)	B01AA	Triglycerides	VITAMIN K ANTAGONISTS	4.77186	FALSE	23.3045
TG(18:2_38:5)	B01AC	Triglycerides	PLATELET AGGREGATION INHIBITORS EXCL. HEPARIN	6.99443	FALSE	23.3045
TG(18:2_38:5)	B03A	Triglycerides	IRON PREPARATIONS	2.61155	FALSE	23.3045
TG(18:2_38:5)	B03BA	Triglycerides	VITAMIN B12 (CYANOCOBALAMIN AND ANALOGUES)	7.0527	FALSE	23.3045
TG(18:2_38:5)	B03BB	Triglycerides	FOLIC ACID AND DERIVATIVES	6.79446	FALSE	23.3045
TG(18:2_38:5)	C	Triglycerides	CARDIOVASCULAR SYSTEM	9.32398	FALSE	23.3045
TG(18:2_38:5)	C01	Triglycerides	CARDIAC THERAPY	9.06669	FALSE	23.3045
TG(18:2_38:5)	C01DA	Triglycerides	ORGANIC NITRATES	4.16166	FALSE	23.3045
TG(18:2_38:5)	C01EB	Triglycerides	OTHER CARDIAC PREPARATIONS	6.81906	FALSE	23.3045
TG(18:2_38:5)	C02	Triglycerides	ANTIHYPERTENSIVES	7.7791	FALSE	23.3045
TG(18:2_38:5)	C03	Triglycerides	DIURETICS	6.52663	FALSE	23.3045
TG(18:2_38:5)	C03AA	Triglycerides	THIAZIDES, PLAIN	10.6384	FALSE	23.3045
TG(18:2_38:5)	C03CA	Triglycerides	SULFONAMIDES, PLAIN	4.74973	FALSE	23.3045
TG(18:2_38:5)	C03EA	Triglycerides	LOW-CEILING DIURETICS AND POTASSIUM-SPARING AGENTS	1.91873	FALSE	23.3045
TG(18:2_38:5)	C07A	Triglycerides	BETA BLOCKING AGENTS	3.96725	FALSE	23.3045
TG(18:2_38:5)	C07AB	Triglycerides	BETA BLOCKING AGENTS, SELECTIVE	9.42706	FALSE	23.3045
TG(18:2_38:5)	C08CA	Triglycerides	DIHYDROPYRIDINE DERIVATIVES	7.74668	FALSE	23.3045
TG(18:2_38:5)	C08D	Triglycerides	SELECTIVE CALCIUM CHANNEL BLOCKERS WITH DIRECT CARDIAC EFFECTS	8.92084	FALSE	23.3045
TG(18:2_38:5)	C09AA	Triglycerides	ACE INHIBITORS, PLAIN	13.1817	FALSE	23.3045
TG(18:2_38:5)	C09B	Triglycerides	ACE INHIBITORS, COMBINATIONS	3.29076	FALSE	23.3045
TG(18:2_38:5)	C09CA	Triglycerides	ANGIOTENSIN II RECEPTOR BLOCKERS (ARBS), PLAIN	8.15779	FALSE	23.3045
TG(18:2_38:5)	C10AA	Triglycerides	HMG COA REDUCTASE INHIBITORS	18.3207	FALSE	23.3045
TG(18:2_38:5)	C10AB	Triglycerides	FIBRATES	3.77928	FALSE	23.3045
TG(18:2_38:5)	C10AD	Triglycerides	NICOTINIC ACID AND DERIVATIVES	4.64056	FALSE	23.3045
TG(18:2_38:5)	C10AX	Triglycerides	OTHER LIPID MODIFYING AGENTS	9.5444	FALSE	23.3045
TG(18:2_38:5)	C10AX06	Triglycerides	OMEGA-3-TRIGLYCERIDES INCL. OTHER ESTERS AND ACIDS	16.8739	FALSE	23.3045
TG(18:2_38:5)	C10BA02	Triglycerides	SIMVASTATIN AND EZETIMIBE	5.02873	FALSE	23.3045
TG(18:2_38:5)	D	Triglycerides	DERMATOLOGICALS	7.98785	FALSE	23.3045
TG(18:2_38:5)	D07A	Triglycerides	CORTICOSTEROIDS, PLAIN	1.85385	FALSE	23.3045
TG(18:2_38:5)	G03	Triglycerides	SEX HORMONES AND MODULATORS OF THE GENITAL SYSTEM	6.338	FALSE	23.3045
TG(18:2_38:5)	G03BA	Triglycerides	3-OXOANDROSTEN (4) DERIVATIVES	1.58525	FALSE	23.3045
TG(18:2_38:5)	G03C	Triglycerides	ESTROGENS	7.75258	FALSE	23.3045
TG(18:2_38:5)	G03CA	Triglycerides	NATURAL AND SEMISYNTHETIC ESTROGENS, PLAIN	5.93069	FALSE	23.3045
TG(18:2_38:5)	G03DA	Triglycerides	PREGNEN (4) DERIVATIVES	9.24606	FALSE	23.3045
TG(18:2_38:5)	G04BD	Triglycerides	DRUGS FOR URINARY FREQUENCY AND INCONTINENCE	3.1518	FALSE	23.3045
TG(18:2_38:5)	G04BE	Triglycerides	DRUGS USED IN ERECTILE DYSFUNCTION	4.34673	FALSE	23.3045
TG(18:2_38:5)	G04CA	Triglycerides	ALPHA-ADRENORECEPTOR ANTAGONISTS	8.20686	FALSE	23.3045
TG(18:2_38:5)	G04CB	Triglycerides	TESTOSTERONE-5-ALPHA REDUCTASE INHIBITORS	6.01038	FALSE	23.3045
TG(18:2_38:5)	G04CX02	Triglycerides	SABALIS SERRULATAE FRUCTUS	6.38946	FALSE	23.3045
TG(18:2_38:5)	H	Triglycerides	SYSTEMIC HORMONAL PREPARATIONS, EXCL. SEX HORMONES AND INSULINS	3.85339	FALSE	23.3045
TG(18:2_38:5)	H03AA	Triglycerides	THYROID HORMONES	9.13145	FALSE	23.3045
TG(18:2_38:5)	J01	Triglycerides	ANTIBACTERIALS FOR SYSTEMIC USE	3.07398	FALSE	23.3045
TG(18:2_38:5)	L	Triglycerides	ANTINEOPLASTIC AND IMMUNOMODULATING AGENTS	4.68492	FALSE	23.3045
TG(18:2_38:5)	M	Triglycerides	MUSCULO-SKELETAL SYSTEM	7.17733	FALSE	23.3045
TG(18:2_38:5)	M01AB	Triglycerides	ACETIC ACID DERIVATIVES AND RELATED SUBSTANCES	2.13709	FALSE	23.3045
TG(18:2_38:5)	M01AC	Triglycerides	OXICAMS	7.93867	FALSE	23.3045
TG(18:2_38:5)	M01AE	Triglycerides	PROPIONIC ACID DERIVATIVES	7.42196	FALSE	23.3045
TG(18:2_38:5)	M01AE01	Triglycerides	IBUPROFEN	4.37775	FALSE	23.3045
TG(18:2_38:5)	M01AH	Triglycerides	COXIBS	4.42126	FALSE	23.3045
TG(18:2_38:5)	M01AX	Triglycerides	OTHER ANTIINFLAMMATORY AND ANTIRHEUMATIC AGENTS, NON-STEROIDS	8.00327	FALSE	23.3045
TG(18:2_38:5)	M04A	Triglycerides	ANTIGOUT PREPARATIONS	6.30654	FALSE	23.3045
TG(18:2_38:5)	M05BA	Triglycerides	BISPHOSPHONATES	13.4796	FALSE	23.3045
TG(18:2_38:5)	N	Triglycerides	NERVOUS SYSTEM	5.75173	FALSE	23.3045
TG(18:2_38:5)	N02	Triglycerides	ANALGESICS	5.66563	FALSE	23.3045
TG(18:2_38:5)	N02BA	Triglycerides	SALICYLIC ACID AND DERIVATIVES	9.41183	FALSE	23.3045
TG(18:2_38:5)	N02BE	Triglycerides	ANILIDES	9.60767	FALSE	23.3045
TG(18:2_38:5)	N03AX	Triglycerides	OTHER ANTIEPILEPTICS	5.56413	FALSE	23.3045
TG(18:2_38:5)	N05BA	Triglycerides	BENZODIAZEPINE DERIVATIVES	3.83226	FALSE	23.3045
TG(18:2_38:5)	N05CF	Triglycerides	BENZODIAZEPINE RELATED DRUGS	4.27297	FALSE	23.3045
TG(18:2_38:5)	N05CH	Triglycerides	MELATONIN RECEPTOR AGONISTS	1.21587	FALSE	23.3045
TG(18:2_38:5)	N06	Triglycerides	PSYCHOANALEPTICS	3.655	FALSE	23.3045
TG(18:2_38:5)	N06AB	Triglycerides	SELECTIVE SEROTONIN REUPTAKE INHIBITORS	9.02755	FALSE	23.3045
TG(18:2_38:5)	N06AX	Triglycerides	OTHER ANTIDEPRESSANTS	6.69405	FALSE	23.3045
TG(18:2_38:5)	R	Triglycerides	RESPIRATORY SYSTEM	5.9226	FALSE	23.3045
TG(18:2_38:5)	R01	Triglycerides	NASAL PREPARATIONS	4.50547	FALSE	23.3045
TG(18:2_38:5)	R01AD	Triglycerides	CORTICOSTEROIDS	7.93115	FALSE	23.3045
TG(18:2_38:5)	R03A	Triglycerides	ADRENERGICS, INHALANTS	3.0835	FALSE	23.3045
TG(18:2_38:5)	R03CC	Triglycerides	SELECTIVE BETA-2-ADRENORECEPTOR AGONISTS	4.58673	FALSE	23.3045
TG(18:2_38:5)	R03DC	Triglycerides	LEUKOTRIENE RECEPTOR ANTAGONISTS	2.57155	FALSE	23.3045
TG(18:2_38:5)	R06A	Triglycerides	ANTIHISTAMINES FOR SYSTEMIC USE	2.90902	FALSE	23.3045
TG(18:2_38:5)	R06AE	Triglycerides	PIPERAZINE DERIVATIVES	4.56896	FALSE	23.3045
TG(18:2_38:5)	R06AX	Triglycerides	OTHER ANTIHISTAMINES FOR SYSTEMIC USE	8.2119	FALSE	23.3045
TG(18:2_38:5)	S01	Triglycerides	OPHTHALMOLOGICALS	9.12769	FALSE	23.3045
TG(18:2_38:5)	S01ED	Triglycerides	BETA BLOCKING AGENTS	5.70261	FALSE	23.3045
TG(18:2_38:5)	S01EE	Triglycerides	PROSTAGLANDIN ANALOGUES	5.52069	FALSE	23.3045
TG(18:2_38:5)	S01XA	Triglycerides	OTHER OPHTHALMOLOGICALS	6.00683	FALSE	23.3045
TG(18:2_38:6)	A	Triglycerides	ALIMENTARY TRACT AND METABOLISM	6.51009	FALSE	23.3045
TG(18:2_38:6)	A02BA	Triglycerides	H2-RECEPTOR ANTAGONISTS	5.98757	FALSE	23.3045
TG(18:2_38:6)	A02BC	Triglycerides	PROTON PUMP INHIBITORS	7.98427	FALSE	23.3045
TG(18:2_38:6)	A06A	Triglycerides	DRUGS FOR CONSTIPATION	3.06556	FALSE	23.3045
TG(18:2_38:6)	A06AA	Triglycerides	SOFTENERS, EMOLLIENTS	5.51756	FALSE	23.3045
TG(18:2_38:6)	A06AC	Triglycerides	BULK-FORMING LAXATIVES	4.21583	FALSE	23.3045
TG(18:2_38:6)	A06AC01	Triglycerides	ISPAGHULA (PSYLLA SEEDS)	5.62682	FALSE	23.3045
TG(18:2_38:6)	A07	Triglycerides	ANTIDIARRHEALS, INTESTINAL ANTIINFLAMMATORY/ANTIINFECTIVE AGENTS	5.76306	FALSE	23.3045
TG(18:2_38:6)	A10	Triglycerides	DRUGS USED IN DIABETES	6.56633	FALSE	23.3045
TG(18:2_38:6)	A10BA	Triglycerides	BIGUANIDES	19.6524	FALSE	23.3045
TG(18:2_38:6)	A10BB	Triglycerides	SULFONYLUREAS	4.71078	FALSE	23.3045
TG(18:2_38:6)	A11	Triglycerides	VITAMINS	15.9526	FALSE	23.3045
TG(18:2_38:6)	A11B	Triglycerides	MULTIVITAMINS, PLAIN	9.84626	FALSE	23.3045
TG(18:2_38:6)	A11G	Triglycerides	ASCORBIC ACID (VITAMIN C), INCL. COMBINATIONS	8.35909	FALSE	23.3045
TG(18:2_38:6)	A12	Triglycerides	MINERALS	9.64107	FALSE	23.3045
TG(18:2_38:6)	A12BA	Triglycerides	POTASSIUM	6.69829	FALSE	23.3045
TG(18:2_38:6)	A12CB	Triglycerides	ZINC	6.0723	FALSE	23.3045
TG(18:2_38:6)	A12CE	Triglycerides	SELENIUM	9.49251	FALSE	23.3045
TG(18:2_38:6)	B01AA	Triglycerides	VITAMIN K ANTAGONISTS	5.75636	FALSE	23.3045
TG(18:2_38:6)	B01AC	Triglycerides	PLATELET AGGREGATION INHIBITORS EXCL. HEPARIN	10.5739	FALSE	23.3045
TG(18:2_38:6)	B03A	Triglycerides	IRON PREPARATIONS	3.18572	FALSE	23.3045
TG(18:2_38:6)	B03BA	Triglycerides	VITAMIN B12 (CYANOCOBALAMIN AND ANALOGUES)	8.20437	FALSE	23.3045
TG(18:2_38:6)	B03BB	Triglycerides	FOLIC ACID AND DERIVATIVES	7.33138	FALSE	23.3045
TG(18:2_38:6)	C	Triglycerides	CARDIOVASCULAR SYSTEM	7.28259	FALSE	23.3045
TG(18:2_38:6)	C01	Triglycerides	CARDIAC THERAPY	4.01201	FALSE	23.3045
TG(18:2_38:6)	C01DA	Triglycerides	ORGANIC NITRATES	4.93039	FALSE	23.3045
TG(18:2_38:6)	C01EB	Triglycerides	OTHER CARDIAC PREPARATIONS	9.6253	FALSE	23.3045
TG(18:2_38:6)	C02	Triglycerides	ANTIHYPERTENSIVES	6.23096	FALSE	23.3045
TG(18:2_38:6)	C03	Triglycerides	DIURETICS	5.61722	FALSE	23.3045
TG(18:2_38:6)	C03AA	Triglycerides	THIAZIDES, PLAIN	9.76165	FALSE	23.3045
TG(18:2_38:6)	C03CA	Triglycerides	SULFONAMIDES, PLAIN	5.51623	FALSE	23.3045
TG(18:2_38:6)	C03EA	Triglycerides	LOW-CEILING DIURETICS AND POTASSIUM-SPARING AGENTS	2.94687	FALSE	23.3045
TG(18:2_38:6)	C07A	Triglycerides	BETA BLOCKING AGENTS	2.63885	FALSE	23.3045
TG(18:2_38:6)	C07AB	Triglycerides	BETA BLOCKING AGENTS, SELECTIVE	6.55585	FALSE	23.3045
TG(18:2_38:6)	C08CA	Triglycerides	DIHYDROPYRIDINE DERIVATIVES	6.66207	FALSE	23.3045
TG(18:2_38:6)	C08D	Triglycerides	SELECTIVE CALCIUM CHANNEL BLOCKERS WITH DIRECT CARDIAC EFFECTS	9.1393	FALSE	23.3045
TG(18:2_38:6)	C09AA	Triglycerides	ACE INHIBITORS, PLAIN	12.0136	FALSE	23.3045
TG(18:2_38:6)	C09B	Triglycerides	ACE INHIBITORS, COMBINATIONS	2.54393	FALSE	23.3045
TG(18:2_38:6)	C09CA	Triglycerides	ANGIOTENSIN II RECEPTOR BLOCKERS (ARBS), PLAIN	10.9098	FALSE	23.3045
TG(18:2_38:6)	C10AA	Triglycerides	HMG COA REDUCTASE INHIBITORS	19.0135	FALSE	23.3045
TG(18:2_38:6)	C10AB	Triglycerides	FIBRATES	5.46599	FALSE	23.3045
TG(18:2_38:6)	C10AD	Triglycerides	NICOTINIC ACID AND DERIVATIVES	5.85812	FALSE	23.3045
TG(18:2_38:6)	C10AX	Triglycerides	OTHER LIPID MODIFYING AGENTS	7.20356	FALSE	23.3045
TG(18:2_38:6)	C10AX06	Triglycerides	OMEGA-3-TRIGLYCERIDES INCL. OTHER ESTERS AND ACIDS	40.1824	TRUE	23.3045
TG(18:2_38:6)	C10BA02	Triglycerides	SIMVASTATIN AND EZETIMIBE	2.25017	FALSE	23.3045
TG(18:2_38:6)	D	Triglycerides	DERMATOLOGICALS	9.00919	FALSE	23.3045
TG(18:2_38:6)	D07A	Triglycerides	CORTICOSTEROIDS, PLAIN	3.0833	FALSE	23.3045
TG(18:2_38:6)	G03	Triglycerides	SEX HORMONES AND MODULATORS OF THE GENITAL SYSTEM	5.85223	FALSE	23.3045
TG(18:2_38:6)	G03BA	Triglycerides	3-OXOANDROSTEN (4) DERIVATIVES	1.42714	FALSE	23.3045
TG(18:2_38:6)	G03C	Triglycerides	ESTROGENS	9.77988	FALSE	23.3045
TG(18:2_38:6)	G03CA	Triglycerides	NATURAL AND SEMISYNTHETIC ESTROGENS, PLAIN	5.18807	FALSE	23.3045
TG(18:2_38:6)	G03DA	Triglycerides	PREGNEN (4) DERIVATIVES	6.74982	FALSE	23.3045
TG(18:2_38:6)	G04BD	Triglycerides	DRUGS FOR URINARY FREQUENCY AND INCONTINENCE	3.45883	FALSE	23.3045
TG(18:2_38:6)	G04BE	Triglycerides	DRUGS USED IN ERECTILE DYSFUNCTION	4.01808	FALSE	23.3045
TG(18:2_38:6)	G04CA	Triglycerides	ALPHA-ADRENORECEPTOR ANTAGONISTS	11.0537	FALSE	23.3045
TG(18:2_38:6)	G04CB	Triglycerides	TESTOSTERONE-5-ALPHA REDUCTASE INHIBITORS	8.53147	FALSE	23.3045
TG(18:2_38:6)	G04CX02	Triglycerides	SABALIS SERRULATAE FRUCTUS	6.76541	FALSE	23.3045
TG(18:2_38:6)	H	Triglycerides	SYSTEMIC HORMONAL PREPARATIONS, EXCL. SEX HORMONES AND INSULINS	3.23962	FALSE	23.3045
TG(18:2_38:6)	H03AA	Triglycerides	THYROID HORMONES	10.4168	FALSE	23.3045
TG(18:2_38:6)	J01	Triglycerides	ANTIBACTERIALS FOR SYSTEMIC USE	4.01264	FALSE	23.3045
TG(18:2_38:6)	L	Triglycerides	ANTINEOPLASTIC AND IMMUNOMODULATING AGENTS	6.54914	FALSE	23.3045
TG(18:2_38:6)	M	Triglycerides	MUSCULO-SKELETAL SYSTEM	5.86726	FALSE	23.3045
TG(18:2_38:6)	M01AB	Triglycerides	ACETIC ACID DERIVATIVES AND RELATED SUBSTANCES	3.1366	FALSE	23.3045
TG(18:2_38:6)	M01AC	Triglycerides	OXICAMS	8.55838	FALSE	23.3045
TG(18:2_38:6)	M01AE	Triglycerides	PROPIONIC ACID DERIVATIVES	7.09283	FALSE	23.3045
TG(18:2_38:6)	M01AE01	Triglycerides	IBUPROFEN	5.64254	FALSE	23.3045
TG(18:2_38:6)	M01AH	Triglycerides	COXIBS	4.93269	FALSE	23.3045
TG(18:2_38:6)	M01AX	Triglycerides	OTHER ANTIINFLAMMATORY AND ANTIRHEUMATIC AGENTS, NON-STEROIDS	9.03909	FALSE	23.3045
TG(18:2_38:6)	M04A	Triglycerides	ANTIGOUT PREPARATIONS	5.81598	FALSE	23.3045
TG(18:2_38:6)	M05BA	Triglycerides	BISPHOSPHONATES	12.8803	FALSE	23.3045
TG(18:2_38:6)	N	Triglycerides	NERVOUS SYSTEM	6.33012	FALSE	23.3045
TG(18:2_38:6)	N02	Triglycerides	ANALGESICS	6.01199	FALSE	23.3045
TG(18:2_38:6)	N02BA	Triglycerides	SALICYLIC ACID AND DERIVATIVES	11.1972	FALSE	23.3045
TG(18:2_38:6)	N02BE	Triglycerides	ANILIDES	6.35992	FALSE	23.3045
TG(18:2_38:6)	N03AX	Triglycerides	OTHER ANTIEPILEPTICS	6.24761	FALSE	23.3045
TG(18:2_38:6)	N05BA	Triglycerides	BENZODIAZEPINE DERIVATIVES	4.22909	FALSE	23.3045
TG(18:2_38:6)	N05CF	Triglycerides	BENZODIAZEPINE RELATED DRUGS	5.80456	FALSE	23.3045
TG(18:2_38:6)	N05CH	Triglycerides	MELATONIN RECEPTOR AGONISTS	2.07984	FALSE	23.3045
TG(18:2_38:6)	N06	Triglycerides	PSYCHOANALEPTICS	8.13659	FALSE	23.3045
TG(18:2_38:6)	N06AB	Triglycerides	SELECTIVE SEROTONIN REUPTAKE INHIBITORS	9.57638	FALSE	23.3045
TG(18:2_38:6)	N06AX	Triglycerides	OTHER ANTIDEPRESSANTS	4.72788	FALSE	23.3045
TG(18:2_38:6)	R	Triglycerides	RESPIRATORY SYSTEM	5.42021	FALSE	23.3045
TG(18:2_38:6)	R01	Triglycerides	NASAL PREPARATIONS	2.3775	FALSE	23.3045
TG(18:2_38:6)	R01AD	Triglycerides	CORTICOSTEROIDS	8.21382	FALSE	23.3045
TG(18:2_38:6)	R03A	Triglycerides	ADRENERGICS, INHALANTS	3.00597	FALSE	23.3045
TG(18:2_38:6)	R03CC	Triglycerides	SELECTIVE BETA-2-ADRENORECEPTOR AGONISTS	5.34918	FALSE	23.3045
TG(18:2_38:6)	R03DC	Triglycerides	LEUKOTRIENE RECEPTOR ANTAGONISTS	4.1661	FALSE	23.3045
TG(18:2_38:6)	R06A	Triglycerides	ANTIHISTAMINES FOR SYSTEMIC USE	3.65044	FALSE	23.3045
TG(18:2_38:6)	R06AE	Triglycerides	PIPERAZINE DERIVATIVES	3.93785	FALSE	23.3045
TG(18:2_38:6)	R06AX	Triglycerides	OTHER ANTIHISTAMINES FOR SYSTEMIC USE	5.77434	FALSE	23.3045
TG(18:2_38:6)	S01	Triglycerides	OPHTHALMOLOGICALS	9.27049	FALSE	23.3045
TG(18:2_38:6)	S01ED	Triglycerides	BETA BLOCKING AGENTS	7.75534	FALSE	23.3045
TG(18:2_38:6)	S01EE	Triglycerides	PROSTAGLANDIN ANALOGUES	7.17869	FALSE	23.3045
TG(18:2_38:6)	S01XA	Triglycerides	OTHER OPHTHALMOLOGICALS	4.75158	FALSE	23.3045
TG(18:3_30:0)	A	Triglycerides	ALIMENTARY TRACT AND METABOLISM	6.17372	FALSE	23.3045
TG(18:3_30:0)	A02BA	Triglycerides	H2-RECEPTOR ANTAGONISTS	2.91742	FALSE	23.3045
TG(18:3_30:0)	A02BC	Triglycerides	PROTON PUMP INHIBITORS	10.6449	FALSE	23.3045
TG(18:3_30:0)	A06A	Triglycerides	DRUGS FOR CONSTIPATION	3.24567	FALSE	23.3045
TG(18:3_30:0)	A06AA	Triglycerides	SOFTENERS, EMOLLIENTS	4.21325	FALSE	23.3045
TG(18:3_30:0)	A06AC	Triglycerides	BULK-FORMING LAXATIVES	3.36835	FALSE	23.3045
TG(18:3_30:0)	A06AC01	Triglycerides	ISPAGHULA (PSYLLA SEEDS)	4.82914	FALSE	23.3045
TG(18:3_30:0)	A07	Triglycerides	ANTIDIARRHEALS, INTESTINAL ANTIINFLAMMATORY/ANTIINFECTIVE AGENTS	2.18051	FALSE	23.3045
TG(18:3_30:0)	A10	Triglycerides	DRUGS USED IN DIABETES	4.10058	FALSE	23.3045
TG(18:3_30:0)	A10BA	Triglycerides	BIGUANIDES	11.4964	FALSE	23.3045
TG(18:3_30:0)	A10BB	Triglycerides	SULFONYLUREAS	1.68475	FALSE	23.3045
TG(18:3_30:0)	A11	Triglycerides	VITAMINS	5.15435	FALSE	23.3045
TG(18:3_30:0)	A11B	Triglycerides	MULTIVITAMINS, PLAIN	10.7233	FALSE	23.3045
TG(18:3_30:0)	A11G	Triglycerides	ASCORBIC ACID (VITAMIN C), INCL. COMBINATIONS	13.4432	FALSE	23.3045
TG(18:3_30:0)	A12	Triglycerides	MINERALS	8.53855	FALSE	23.3045
TG(18:3_30:0)	A12BA	Triglycerides	POTASSIUM	6.19016	FALSE	23.3045
TG(18:3_30:0)	A12CB	Triglycerides	ZINC	2.33685	FALSE	23.3045
TG(18:3_30:0)	A12CE	Triglycerides	SELENIUM	6.17654	FALSE	23.3045
TG(18:3_30:0)	B01AA	Triglycerides	VITAMIN K ANTAGONISTS	4.85943	FALSE	23.3045
TG(18:3_30:0)	B01AC	Triglycerides	PLATELET AGGREGATION INHIBITORS EXCL. HEPARIN	2.78652	FALSE	23.3045
TG(18:3_30:0)	B03A	Triglycerides	IRON PREPARATIONS	2.23157	FALSE	23.3045
TG(18:3_30:0)	B03BA	Triglycerides	VITAMIN B12 (CYANOCOBALAMIN AND ANALOGUES)	3.57054	FALSE	23.3045
TG(18:3_30:0)	B03BB	Triglycerides	FOLIC ACID AND DERIVATIVES	4.40672	FALSE	23.3045
TG(18:3_30:0)	C	Triglycerides	CARDIOVASCULAR SYSTEM	3.07136	FALSE	23.3045
TG(18:3_30:0)	C01	Triglycerides	CARDIAC THERAPY	5.75983	FALSE	23.3045
TG(18:3_30:0)	C01DA	Triglycerides	ORGANIC NITRATES	2.70728	FALSE	23.3045
TG(18:3_30:0)	C01EB	Triglycerides	OTHER CARDIAC PREPARATIONS	4.77417	FALSE	23.3045
TG(18:3_30:0)	C02	Triglycerides	ANTIHYPERTENSIVES	4.99479	FALSE	23.3045
TG(18:3_30:0)	C03	Triglycerides	DIURETICS	6.21725	FALSE	23.3045
TG(18:3_30:0)	C03AA	Triglycerides	THIAZIDES, PLAIN	5.79496	FALSE	23.3045
TG(18:3_30:0)	C03CA	Triglycerides	SULFONAMIDES, PLAIN	2.46829	FALSE	23.3045
TG(18:3_30:0)	C03EA	Triglycerides	LOW-CEILING DIURETICS AND POTASSIUM-SPARING AGENTS	1.91556	FALSE	23.3045
TG(18:3_30:0)	C07A	Triglycerides	BETA BLOCKING AGENTS	4.23095	FALSE	23.3045
TG(18:3_30:0)	C07AB	Triglycerides	BETA BLOCKING AGENTS, SELECTIVE	8.93898	FALSE	23.3045
TG(18:3_30:0)	C08CA	Triglycerides	DIHYDROPYRIDINE DERIVATIVES	4.48549	FALSE	23.3045
TG(18:3_30:0)	C08D	Triglycerides	SELECTIVE CALCIUM CHANNEL BLOCKERS WITH DIRECT CARDIAC EFFECTS	3.3174	FALSE	23.3045
TG(18:3_30:0)	C09AA	Triglycerides	ACE INHIBITORS, PLAIN	7.37306	FALSE	23.3045
TG(18:3_30:0)	C09B	Triglycerides	ACE INHIBITORS, COMBINATIONS	3.76949	FALSE	23.3045
TG(18:3_30:0)	C09CA	Triglycerides	ANGIOTENSIN II RECEPTOR BLOCKERS (ARBS), PLAIN	6.41914	FALSE	23.3045
TG(18:3_30:0)	C10AA	Triglycerides	HMG COA REDUCTASE INHIBITORS	7.18564	FALSE	23.3045
TG(18:3_30:0)	C10AB	Triglycerides	FIBRATES	14.5863	FALSE	23.3045
TG(18:3_30:0)	C10AD	Triglycerides	NICOTINIC ACID AND DERIVATIVES	4.70648	FALSE	23.3045
TG(18:3_30:0)	C10AX	Triglycerides	OTHER LIPID MODIFYING AGENTS	6.92134	FALSE	23.3045
TG(18:3_30:0)	C10AX06	Triglycerides	OMEGA-3-TRIGLYCERIDES INCL. OTHER ESTERS AND ACIDS	9.49654	FALSE	23.3045
TG(18:3_30:0)	C10BA02	Triglycerides	SIMVASTATIN AND EZETIMIBE	5.18745	FALSE	23.3045
TG(18:3_30:0)	D	Triglycerides	DERMATOLOGICALS	6.67384	FALSE	23.3045
TG(18:3_30:0)	D07A	Triglycerides	CORTICOSTEROIDS, PLAIN	7.70069	FALSE	23.3045
TG(18:3_30:0)	G03	Triglycerides	SEX HORMONES AND MODULATORS OF THE GENITAL SYSTEM	2.48235	FALSE	23.3045
TG(18:3_30:0)	G03BA	Triglycerides	3-OXOANDROSTEN (4) DERIVATIVES	2.17599	FALSE	23.3045
TG(18:3_30:0)	G03C	Triglycerides	ESTROGENS	2.48532	FALSE	23.3045
TG(18:3_30:0)	G03CA	Triglycerides	NATURAL AND SEMISYNTHETIC ESTROGENS, PLAIN	4.95297	FALSE	23.3045
TG(18:3_30:0)	G03DA	Triglycerides	PREGNEN (4) DERIVATIVES	4.97129	FALSE	23.3045
TG(18:3_30:0)	G04BD	Triglycerides	DRUGS FOR URINARY FREQUENCY AND INCONTINENCE	2.45498	FALSE	23.3045
TG(18:3_30:0)	G04BE	Triglycerides	DRUGS USED IN ERECTILE DYSFUNCTION	3.77741	FALSE	23.3045
TG(18:3_30:0)	G04CA	Triglycerides	ALPHA-ADRENORECEPTOR ANTAGONISTS	10.3428	FALSE	23.3045
TG(18:3_30:0)	G04CB	Triglycerides	TESTOSTERONE-5-ALPHA REDUCTASE INHIBITORS	4.69034	FALSE	23.3045
TG(18:3_30:0)	G04CX02	Triglycerides	SABALIS SERRULATAE FRUCTUS	3.20148	FALSE	23.3045
TG(18:3_30:0)	H	Triglycerides	SYSTEMIC HORMONAL PREPARATIONS, EXCL. SEX HORMONES AND INSULINS	3.7129	FALSE	23.3045
TG(18:3_30:0)	H03AA	Triglycerides	THYROID HORMONES	7.02251	FALSE	23.3045
TG(18:3_30:0)	J01	Triglycerides	ANTIBACTERIALS FOR SYSTEMIC USE	4.48193	FALSE	23.3045
TG(18:3_30:0)	L	Triglycerides	ANTINEOPLASTIC AND IMMUNOMODULATING AGENTS	3.20938	FALSE	23.3045
TG(18:3_30:0)	M	Triglycerides	MUSCULO-SKELETAL SYSTEM	5.12614	FALSE	23.3045
TG(18:3_30:0)	M01AB	Triglycerides	ACETIC ACID DERIVATIVES AND RELATED SUBSTANCES	5.24763	FALSE	23.3045
TG(18:3_30:0)	M01AC	Triglycerides	OXICAMS	5.64461	FALSE	23.3045
TG(18:3_30:0)	M01AE	Triglycerides	PROPIONIC ACID DERIVATIVES	4.28905	FALSE	23.3045
TG(18:3_30:0)	M01AE01	Triglycerides	IBUPROFEN	3.98908	FALSE	23.3045
TG(18:3_30:0)	M01AH	Triglycerides	COXIBS	4.5581	FALSE	23.3045
TG(18:3_30:0)	M01AX	Triglycerides	OTHER ANTIINFLAMMATORY AND ANTIRHEUMATIC AGENTS, NON-STEROIDS	8.10656	FALSE	23.3045
TG(18:3_30:0)	M04A	Triglycerides	ANTIGOUT PREPARATIONS	6.15369	FALSE	23.3045
TG(18:3_30:0)	M05BA	Triglycerides	BISPHOSPHONATES	5.24202	FALSE	23.3045
TG(18:3_30:0)	N	Triglycerides	NERVOUS SYSTEM	4.07922	FALSE	23.3045
TG(18:3_30:0)	N02	Triglycerides	ANALGESICS	3.91802	FALSE	23.3045
TG(18:3_30:0)	N02BA	Triglycerides	SALICYLIC ACID AND DERIVATIVES	6.09389	FALSE	23.3045
TG(18:3_30:0)	N02BE	Triglycerides	ANILIDES	7.21215	FALSE	23.3045
TG(18:3_30:0)	N03AX	Triglycerides	OTHER ANTIEPILEPTICS	4.73674	FALSE	23.3045
TG(18:3_30:0)	N05BA	Triglycerides	BENZODIAZEPINE DERIVATIVES	3.69126	FALSE	23.3045
TG(18:3_30:0)	N05CF	Triglycerides	BENZODIAZEPINE RELATED DRUGS	3.6277	FALSE	23.3045
TG(18:3_30:0)	N05CH	Triglycerides	MELATONIN RECEPTOR AGONISTS	3.14228	FALSE	23.3045
TG(18:3_30:0)	N06	Triglycerides	PSYCHOANALEPTICS	3.42991	FALSE	23.3045
TG(18:3_30:0)	N06AB	Triglycerides	SELECTIVE SEROTONIN REUPTAKE INHIBITORS	10.1061	FALSE	23.3045
TG(18:3_30:0)	N06AX	Triglycerides	OTHER ANTIDEPRESSANTS	9.56694	FALSE	23.3045
TG(18:3_30:0)	R	Triglycerides	RESPIRATORY SYSTEM	4.438	FALSE	23.3045
TG(18:3_30:0)	R01	Triglycerides	NASAL PREPARATIONS	3.9412	FALSE	23.3045
TG(18:3_30:0)	R01AD	Triglycerides	CORTICOSTEROIDS	6.74491	FALSE	23.3045
TG(18:3_30:0)	R03A	Triglycerides	ADRENERGICS, INHALANTS	3.15223	FALSE	23.3045
TG(18:3_30:0)	R03CC	Triglycerides	SELECTIVE BETA-2-ADRENORECEPTOR AGONISTS	2.88354	FALSE	23.3045
TG(18:3_30:0)	R03DC	Triglycerides	LEUKOTRIENE RECEPTOR ANTAGONISTS	5.75236	FALSE	23.3045
TG(18:3_30:0)	R06A	Triglycerides	ANTIHISTAMINES FOR SYSTEMIC USE	6.87377	FALSE	23.3045
TG(18:3_30:0)	R06AE	Triglycerides	PIPERAZINE DERIVATIVES	3.8935	FALSE	23.3045
TG(18:3_30:0)	R06AX	Triglycerides	OTHER ANTIHISTAMINES FOR SYSTEMIC USE	4.92576	FALSE	23.3045
TG(18:3_30:0)	S01	Triglycerides	OPHTHALMOLOGICALS	4.76432	FALSE	23.3045
TG(18:3_30:0)	S01ED	Triglycerides	BETA BLOCKING AGENTS	7.53107	FALSE	23.3045
TG(18:3_30:0)	S01EE	Triglycerides	PROSTAGLANDIN ANALOGUES	3.39274	FALSE	23.3045
TG(18:3_30:0)	S01XA	Triglycerides	OTHER OPHTHALMOLOGICALS	1.87315	FALSE	23.3045
TG(18:3_32:0)	A	Triglycerides	ALIMENTARY TRACT AND METABOLISM	6.63669	FALSE	23.3045
TG(18:3_32:0)	A02BA	Triglycerides	H2-RECEPTOR ANTAGONISTS	4.42054	FALSE	23.3045
TG(18:3_32:0)	A02BC	Triglycerides	PROTON PUMP INHIBITORS	10.843	FALSE	23.3045
TG(18:3_32:0)	A06A	Triglycerides	DRUGS FOR CONSTIPATION	4.63776	FALSE	23.3045
TG(18:3_32:0)	A06AA	Triglycerides	SOFTENERS, EMOLLIENTS	6.80782	FALSE	23.3045
TG(18:3_32:0)	A06AC	Triglycerides	BULK-FORMING LAXATIVES	4.53438	FALSE	23.3045
TG(18:3_32:0)	A06AC01	Triglycerides	ISPAGHULA (PSYLLA SEEDS)	5.97874	FALSE	23.3045
TG(18:3_32:0)	A07	Triglycerides	ANTIDIARRHEALS, INTESTINAL ANTIINFLAMMATORY/ANTIINFECTIVE AGENTS	2.58524	FALSE	23.3045
TG(18:3_32:0)	A10	Triglycerides	DRUGS USED IN DIABETES	6.07056	FALSE	23.3045
TG(18:3_32:0)	A10BA	Triglycerides	BIGUANIDES	15.9866	FALSE	23.3045
TG(18:3_32:0)	A10BB	Triglycerides	SULFONYLUREAS	2.56265	FALSE	23.3045
TG(18:3_32:0)	A11	Triglycerides	VITAMINS	7.23587	FALSE	23.3045
TG(18:3_32:0)	A11B	Triglycerides	MULTIVITAMINS, PLAIN	10.2361	FALSE	23.3045
TG(18:3_32:0)	A11G	Triglycerides	ASCORBIC ACID (VITAMIN C), INCL. COMBINATIONS	15.3546	FALSE	23.3045
TG(18:3_32:0)	A12	Triglycerides	MINERALS	10.1878	FALSE	23.3045
TG(18:3_32:0)	A12BA	Triglycerides	POTASSIUM	4.7856	FALSE	23.3045
TG(18:3_32:0)	A12CB	Triglycerides	ZINC	3.92292	FALSE	23.3045
TG(18:3_32:0)	A12CE	Triglycerides	SELENIUM	6.35794	FALSE	23.3045
TG(18:3_32:0)	B01AA	Triglycerides	VITAMIN K ANTAGONISTS	5.42017	FALSE	23.3045
TG(18:3_32:0)	B01AC	Triglycerides	PLATELET AGGREGATION INHIBITORS EXCL. HEPARIN	3.66342	FALSE	23.3045
TG(18:3_32:0)	B03A	Triglycerides	IRON PREPARATIONS	3.14253	FALSE	23.3045
TG(18:3_32:0)	B03BA	Triglycerides	VITAMIN B12 (CYANOCOBALAMIN AND ANALOGUES)	5.03972	FALSE	23.3045
TG(18:3_32:0)	B03BB	Triglycerides	FOLIC ACID AND DERIVATIVES	5.74098	FALSE	23.3045
TG(18:3_32:0)	C	Triglycerides	CARDIOVASCULAR SYSTEM	4.6201	FALSE	23.3045
TG(18:3_32:0)	C01	Triglycerides	CARDIAC THERAPY	6.41847	FALSE	23.3045
TG(18:3_32:0)	C01DA	Triglycerides	ORGANIC NITRATES	3.5142	FALSE	23.3045
TG(18:3_32:0)	C01EB	Triglycerides	OTHER CARDIAC PREPARATIONS	6.07417	FALSE	23.3045
TG(18:3_32:0)	C02	Triglycerides	ANTIHYPERTENSIVES	7.04155	FALSE	23.3045
TG(18:3_32:0)	C03	Triglycerides	DIURETICS	8.2623	FALSE	23.3045
TG(18:3_32:0)	C03AA	Triglycerides	THIAZIDES, PLAIN	9.70841	FALSE	23.3045
TG(18:3_32:0)	C03CA	Triglycerides	SULFONAMIDES, PLAIN	2.85136	FALSE	23.3045
TG(18:3_32:0)	C03EA	Triglycerides	LOW-CEILING DIURETICS AND POTASSIUM-SPARING AGENTS	5.24447	FALSE	23.3045
TG(18:3_32:0)	C07A	Triglycerides	BETA BLOCKING AGENTS	4.78405	FALSE	23.3045
TG(18:3_32:0)	C07AB	Triglycerides	BETA BLOCKING AGENTS, SELECTIVE	10.7228	FALSE	23.3045
TG(18:3_32:0)	C08CA	Triglycerides	DIHYDROPYRIDINE DERIVATIVES	5.14373	FALSE	23.3045
TG(18:3_32:0)	C08D	Triglycerides	SELECTIVE CALCIUM CHANNEL BLOCKERS WITH DIRECT CARDIAC EFFECTS	4.10103	FALSE	23.3045
TG(18:3_32:0)	C09AA	Triglycerides	ACE INHIBITORS, PLAIN	9.66972	FALSE	23.3045
TG(18:3_32:0)	C09B	Triglycerides	ACE INHIBITORS, COMBINATIONS	3.8853	FALSE	23.3045
TG(18:3_32:0)	C09CA	Triglycerides	ANGIOTENSIN II RECEPTOR BLOCKERS (ARBS), PLAIN	6.83205	FALSE	23.3045
TG(18:3_32:0)	C10AA	Triglycerides	HMG COA REDUCTASE INHIBITORS	8.70751	FALSE	23.3045
TG(18:3_32:0)	C10AB	Triglycerides	FIBRATES	17.4846	FALSE	23.3045
TG(18:3_32:0)	C10AD	Triglycerides	NICOTINIC ACID AND DERIVATIVES	6.1473	FALSE	23.3045
TG(18:3_32:0)	C10AX	Triglycerides	OTHER LIPID MODIFYING AGENTS	7.13576	FALSE	23.3045
TG(18:3_32:0)	C10AX06	Triglycerides	OMEGA-3-TRIGLYCERIDES INCL. OTHER ESTERS AND ACIDS	12.0231	FALSE	23.3045
TG(18:3_32:0)	C10BA02	Triglycerides	SIMVASTATIN AND EZETIMIBE	4.68689	FALSE	23.3045
TG(18:3_32:0)	D	Triglycerides	DERMATOLOGICALS	6.28641	FALSE	23.3045
TG(18:3_32:0)	D07A	Triglycerides	CORTICOSTEROIDS, PLAIN	7.29707	FALSE	23.3045
TG(18:3_32:0)	G03	Triglycerides	SEX HORMONES AND MODULATORS OF THE GENITAL SYSTEM	5.57517	FALSE	23.3045
TG(18:3_32:0)	G03BA	Triglycerides	3-OXOANDROSTEN (4) DERIVATIVES	1.93871	FALSE	23.3045
TG(18:3_32:0)	G03C	Triglycerides	ESTROGENS	3.96657	FALSE	23.3045
TG(18:3_32:0)	G03CA	Triglycerides	NATURAL AND SEMISYNTHETIC ESTROGENS, PLAIN	5.01096	FALSE	23.3045
TG(18:3_32:0)	G03DA	Triglycerides	PREGNEN (4) DERIVATIVES	5.99655	FALSE	23.3045
TG(18:3_32:0)	G04BD	Triglycerides	DRUGS FOR URINARY FREQUENCY AND INCONTINENCE	2.85364	FALSE	23.3045
TG(18:3_32:0)	G04BE	Triglycerides	DRUGS USED IN ERECTILE DYSFUNCTION	4.68617	FALSE	23.3045
TG(18:3_32:0)	G04CA	Triglycerides	ALPHA-ADRENORECEPTOR ANTAGONISTS	9.32453	FALSE	23.3045
TG(18:3_32:0)	G04CB	Triglycerides	TESTOSTERONE-5-ALPHA REDUCTASE INHIBITORS	4.58492	FALSE	23.3045
TG(18:3_32:0)	G04CX02	Triglycerides	SABALIS SERRULATAE FRUCTUS	6.24255	FALSE	23.3045
TG(18:3_32:0)	H	Triglycerides	SYSTEMIC HORMONAL PREPARATIONS, EXCL. SEX HORMONES AND INSULINS	4.96791	FALSE	23.3045
TG(18:3_32:0)	H03AA	Triglycerides	THYROID HORMONES	7.91658	FALSE	23.3045
TG(18:3_32:0)	J01	Triglycerides	ANTIBACTERIALS FOR SYSTEMIC USE	3.7872	FALSE	23.3045
TG(18:3_32:0)	L	Triglycerides	ANTINEOPLASTIC AND IMMUNOMODULATING AGENTS	4.66231	FALSE	23.3045
TG(18:3_32:0)	M	Triglycerides	MUSCULO-SKELETAL SYSTEM	5.68481	FALSE	23.3045
TG(18:3_32:0)	M01AB	Triglycerides	ACETIC ACID DERIVATIVES AND RELATED SUBSTANCES	3.94717	FALSE	23.3045
TG(18:3_32:0)	M01AC	Triglycerides	OXICAMS	6.67343	FALSE	23.3045
TG(18:3_32:0)	M01AE	Triglycerides	PROPIONIC ACID DERIVATIVES	5.38747	FALSE	23.3045
TG(18:3_32:0)	M01AE01	Triglycerides	IBUPROFEN	6.91458	FALSE	23.3045
TG(18:3_32:0)	M01AH	Triglycerides	COXIBS	5.43203	FALSE	23.3045
TG(18:3_32:0)	M01AX	Triglycerides	OTHER ANTIINFLAMMATORY AND ANTIRHEUMATIC AGENTS, NON-STEROIDS	8.77114	FALSE	23.3045
TG(18:3_32:0)	M04A	Triglycerides	ANTIGOUT PREPARATIONS	6.11261	FALSE	23.3045
TG(18:3_32:0)	M05BA	Triglycerides	BISPHOSPHONATES	6.15123	FALSE	23.3045
TG(18:3_32:0)	N	Triglycerides	NERVOUS SYSTEM	4.80003	FALSE	23.3045
TG(18:3_32:0)	N02	Triglycerides	ANALGESICS	2.9857	FALSE	23.3045
TG(18:3_32:0)	N02BA	Triglycerides	SALICYLIC ACID AND DERIVATIVES	7.8895	FALSE	23.3045
TG(18:3_32:0)	N02BE	Triglycerides	ANILIDES	8.70641	FALSE	23.3045
TG(18:3_32:0)	N03AX	Triglycerides	OTHER ANTIEPILEPTICS	4.36585	FALSE	23.3045
TG(18:3_32:0)	N05BA	Triglycerides	BENZODIAZEPINE DERIVATIVES	3.83413	FALSE	23.3045
TG(18:3_32:0)	N05CF	Triglycerides	BENZODIAZEPINE RELATED DRUGS	2.28702	FALSE	23.3045
TG(18:3_32:0)	N05CH	Triglycerides	MELATONIN RECEPTOR AGONISTS	2.68738	FALSE	23.3045
TG(18:3_32:0)	N06	Triglycerides	PSYCHOANALEPTICS	4.94487	FALSE	23.3045
TG(18:3_32:0)	N06AB	Triglycerides	SELECTIVE SEROTONIN REUPTAKE INHIBITORS	7.9734	FALSE	23.3045
TG(18:3_32:0)	N06AX	Triglycerides	OTHER ANTIDEPRESSANTS	8.8479	FALSE	23.3045
TG(18:3_32:0)	R	Triglycerides	RESPIRATORY SYSTEM	6.3961	FALSE	23.3045
TG(18:3_32:0)	R01	Triglycerides	NASAL PREPARATIONS	3.26861	FALSE	23.3045
TG(18:3_32:0)	R01AD	Triglycerides	CORTICOSTEROIDS	7.29548	FALSE	23.3045
TG(18:3_32:0)	R03A	Triglycerides	ADRENERGICS, INHALANTS	3.77925	FALSE	23.3045
TG(18:3_32:0)	R03CC	Triglycerides	SELECTIVE BETA-2-ADRENORECEPTOR AGONISTS	6.34713	FALSE	23.3045
TG(18:3_32:0)	R03DC	Triglycerides	LEUKOTRIENE RECEPTOR ANTAGONISTS	5.3631	FALSE	23.3045
TG(18:3_32:0)	R06A	Triglycerides	ANTIHISTAMINES FOR SYSTEMIC USE	7.82345	FALSE	23.3045
TG(18:3_32:0)	R06AE	Triglycerides	PIPERAZINE DERIVATIVES	3.27689	FALSE	23.3045
TG(18:3_32:0)	R06AX	Triglycerides	OTHER ANTIHISTAMINES FOR SYSTEMIC USE	6.20429	FALSE	23.3045
TG(18:3_32:0)	S01	Triglycerides	OPHTHALMOLOGICALS	5.68631	FALSE	23.3045
TG(18:3_32:0)	S01ED	Triglycerides	BETA BLOCKING AGENTS	7.4765	FALSE	23.3045
TG(18:3_32:0)	S01EE	Triglycerides	PROSTAGLANDIN ANALOGUES	4.23816	FALSE	23.3045
TG(18:3_32:0)	S01XA	Triglycerides	OTHER OPHTHALMOLOGICALS	2.57057	FALSE	23.3045
TG(18:3_32:1)	A	Triglycerides	ALIMENTARY TRACT AND METABOLISM	7.76988	FALSE	23.3045
TG(18:3_32:1)	A02BA	Triglycerides	H2-RECEPTOR ANTAGONISTS	4.49698	FALSE	23.3045
TG(18:3_32:1)	A02BC	Triglycerides	PROTON PUMP INHIBITORS	8.61558	FALSE	23.3045
TG(18:3_32:1)	A06A	Triglycerides	DRUGS FOR CONSTIPATION	4.59808	FALSE	23.3045
TG(18:3_32:1)	A06AA	Triglycerides	SOFTENERS, EMOLLIENTS	7.01208	FALSE	23.3045
TG(18:3_32:1)	A06AC	Triglycerides	BULK-FORMING LAXATIVES	3.94185	FALSE	23.3045
TG(18:3_32:1)	A06AC01	Triglycerides	ISPAGHULA (PSYLLA SEEDS)	6.07313	FALSE	23.3045
TG(18:3_32:1)	A07	Triglycerides	ANTIDIARRHEALS, INTESTINAL ANTIINFLAMMATORY/ANTIINFECTIVE AGENTS	3.37985	FALSE	23.3045
TG(18:3_32:1)	A10	Triglycerides	DRUGS USED IN DIABETES	5.54987	FALSE	23.3045
TG(18:3_32:1)	A10BA	Triglycerides	BIGUANIDES	9.82313	FALSE	23.3045
TG(18:3_32:1)	A10BB	Triglycerides	SULFONYLUREAS	2.30684	FALSE	23.3045
TG(18:3_32:1)	A11	Triglycerides	VITAMINS	6.18134	FALSE	23.3045
TG(18:3_32:1)	A11B	Triglycerides	MULTIVITAMINS, PLAIN	10.3986	FALSE	23.3045
TG(18:3_32:1)	A11G	Triglycerides	ASCORBIC ACID (VITAMIN C), INCL. COMBINATIONS	12.9172	FALSE	23.3045
TG(18:3_32:1)	A12	Triglycerides	MINERALS	9.66839	FALSE	23.3045
TG(18:3_32:1)	A12BA	Triglycerides	POTASSIUM	5.90065	FALSE	23.3045
TG(18:3_32:1)	A12CB	Triglycerides	ZINC	4.71916	FALSE	23.3045
TG(18:3_32:1)	A12CE	Triglycerides	SELENIUM	7.97204	FALSE	23.3045
TG(18:3_32:1)	B01AA	Triglycerides	VITAMIN K ANTAGONISTS	3.67593	FALSE	23.3045
TG(18:3_32:1)	B01AC	Triglycerides	PLATELET AGGREGATION INHIBITORS EXCL. HEPARIN	3.90431	FALSE	23.3045
TG(18:3_32:1)	B03A	Triglycerides	IRON PREPARATIONS	2.28972	FALSE	23.3045
TG(18:3_32:1)	B03BA	Triglycerides	VITAMIN B12 (CYANOCOBALAMIN AND ANALOGUES)	4.14945	FALSE	23.3045
TG(18:3_32:1)	B03BB	Triglycerides	FOLIC ACID AND DERIVATIVES	6.45799	FALSE	23.3045
TG(18:3_32:1)	C	Triglycerides	CARDIOVASCULAR SYSTEM	3.9592	FALSE	23.3045
TG(18:3_32:1)	C01	Triglycerides	CARDIAC THERAPY	6.70567	FALSE	23.3045
TG(18:3_32:1)	C01DA	Triglycerides	ORGANIC NITRATES	4.25893	FALSE	23.3045
TG(18:3_32:1)	C01EB	Triglycerides	OTHER CARDIAC PREPARATIONS	6.2292	FALSE	23.3045
TG(18:3_32:1)	C02	Triglycerides	ANTIHYPERTENSIVES	8.54874	FALSE	23.3045
TG(18:3_32:1)	C03	Triglycerides	DIURETICS	7.91515	FALSE	23.3045
TG(18:3_32:1)	C03AA	Triglycerides	THIAZIDES, PLAIN	9.19399	FALSE	23.3045
TG(18:3_32:1)	C03CA	Triglycerides	SULFONAMIDES, PLAIN	3.79028	FALSE	23.3045
TG(18:3_32:1)	C03EA	Triglycerides	LOW-CEILING DIURETICS AND POTASSIUM-SPARING AGENTS	3.35846	FALSE	23.3045
TG(18:3_32:1)	C07A	Triglycerides	BETA BLOCKING AGENTS	3.88617	FALSE	23.3045
TG(18:3_32:1)	C07AB	Triglycerides	BETA BLOCKING AGENTS, SELECTIVE	11.2978	FALSE	23.3045
TG(18:3_32:1)	C08CA	Triglycerides	DIHYDROPYRIDINE DERIVATIVES	4.80762	FALSE	23.3045
TG(18:3_32:1)	C08D	Triglycerides	SELECTIVE CALCIUM CHANNEL BLOCKERS WITH DIRECT CARDIAC EFFECTS	5.22602	FALSE	23.3045
TG(18:3_32:1)	C09AA	Triglycerides	ACE INHIBITORS, PLAIN	9.12136	FALSE	23.3045
TG(18:3_32:1)	C09B	Triglycerides	ACE INHIBITORS, COMBINATIONS	4.27194	FALSE	23.3045
TG(18:3_32:1)	C09CA	Triglycerides	ANGIOTENSIN II RECEPTOR BLOCKERS (ARBS), PLAIN	6.69245	FALSE	23.3045
TG(18:3_32:1)	C10AA	Triglycerides	HMG COA REDUCTASE INHIBITORS	10.3844	FALSE	23.3045
TG(18:3_32:1)	C10AB	Triglycerides	FIBRATES	15.4507	FALSE	23.3045
TG(18:3_32:1)	C10AD	Triglycerides	NICOTINIC ACID AND DERIVATIVES	4.97294	FALSE	23.3045
TG(18:3_32:1)	C10AX	Triglycerides	OTHER LIPID MODIFYING AGENTS	8.09274	FALSE	23.3045
TG(18:3_32:1)	C10AX06	Triglycerides	OMEGA-3-TRIGLYCERIDES INCL. OTHER ESTERS AND ACIDS	8.0754	FALSE	23.3045
TG(18:3_32:1)	C10BA02	Triglycerides	SIMVASTATIN AND EZETIMIBE	3.89277	FALSE	23.3045
TG(18:3_32:1)	D	Triglycerides	DERMATOLOGICALS	6.73843	FALSE	23.3045
TG(18:3_32:1)	D07A	Triglycerides	CORTICOSTEROIDS, PLAIN	6.67414	FALSE	23.3045
TG(18:3_32:1)	G03	Triglycerides	SEX HORMONES AND MODULATORS OF THE GENITAL SYSTEM	4.12334	FALSE	23.3045
TG(18:3_32:1)	G03BA	Triglycerides	3-OXOANDROSTEN (4) DERIVATIVES	1.73364	FALSE	23.3045
TG(18:3_32:1)	G03C	Triglycerides	ESTROGENS	4.99982	FALSE	23.3045
TG(18:3_32:1)	G03CA	Triglycerides	NATURAL AND SEMISYNTHETIC ESTROGENS, PLAIN	4.46877	FALSE	23.3045
TG(18:3_32:1)	G03DA	Triglycerides	PREGNEN (4) DERIVATIVES	5.83193	FALSE	23.3045
TG(18:3_32:1)	G04BD	Triglycerides	DRUGS FOR URINARY FREQUENCY AND INCONTINENCE	2.67237	FALSE	23.3045
TG(18:3_32:1)	G04BE	Triglycerides	DRUGS USED IN ERECTILE DYSFUNCTION	4.96286	FALSE	23.3045
TG(18:3_32:1)	G04CA	Triglycerides	ALPHA-ADRENORECEPTOR ANTAGONISTS	12.1462	FALSE	23.3045
TG(18:3_32:1)	G04CB	Triglycerides	TESTOSTERONE-5-ALPHA REDUCTASE INHIBITORS	5.92829	FALSE	23.3045
TG(18:3_32:1)	G04CX02	Triglycerides	SABALIS SERRULATAE FRUCTUS	3.3126	FALSE	23.3045
TG(18:3_32:1)	H	Triglycerides	SYSTEMIC HORMONAL PREPARATIONS, EXCL. SEX HORMONES AND INSULINS	5.55381	FALSE	23.3045
TG(18:3_32:1)	H03AA	Triglycerides	THYROID HORMONES	7.12343	FALSE	23.3045
TG(18:3_32:1)	J01	Triglycerides	ANTIBACTERIALS FOR SYSTEMIC USE	3.71931	FALSE	23.3045
TG(18:3_32:1)	L	Triglycerides	ANTINEOPLASTIC AND IMMUNOMODULATING AGENTS	4.53546	FALSE	23.3045
TG(18:3_32:1)	M	Triglycerides	MUSCULO-SKELETAL SYSTEM	7.89176	FALSE	23.3045
TG(18:3_32:1)	M01AB	Triglycerides	ACETIC ACID DERIVATIVES AND RELATED SUBSTANCES	1.87102	FALSE	23.3045
TG(18:3_32:1)	M01AC	Triglycerides	OXICAMS	6.34022	FALSE	23.3045
TG(18:3_32:1)	M01AE	Triglycerides	PROPIONIC ACID DERIVATIVES	5.71237	FALSE	23.3045
TG(18:3_32:1)	M01AE01	Triglycerides	IBUPROFEN	4.33825	FALSE	23.3045
TG(18:3_32:1)	M01AH	Triglycerides	COXIBS	6.14027	FALSE	23.3045
TG(18:3_32:1)	M01AX	Triglycerides	OTHER ANTIINFLAMMATORY AND ANTIRHEUMATIC AGENTS, NON-STEROIDS	8.64293	FALSE	23.3045
TG(18:3_32:1)	M04A	Triglycerides	ANTIGOUT PREPARATIONS	7.16205	FALSE	23.3045
TG(18:3_32:1)	M05BA	Triglycerides	BISPHOSPHONATES	9.02683	FALSE	23.3045
TG(18:3_32:1)	N	Triglycerides	NERVOUS SYSTEM	5.73577	FALSE	23.3045
TG(18:3_32:1)	N02	Triglycerides	ANALGESICS	3.1267	FALSE	23.3045
TG(18:3_32:1)	N02BA	Triglycerides	SALICYLIC ACID AND DERIVATIVES	7.30105	FALSE	23.3045
TG(18:3_32:1)	N02BE	Triglycerides	ANILIDES	11.1961	FALSE	23.3045
TG(18:3_32:1)	N03AX	Triglycerides	OTHER ANTIEPILEPTICS	5.25539	FALSE	23.3045
TG(18:3_32:1)	N05BA	Triglycerides	BENZODIAZEPINE DERIVATIVES	4.85242	FALSE	23.3045
TG(18:3_32:1)	N05CF	Triglycerides	BENZODIAZEPINE RELATED DRUGS	3.90631	FALSE	23.3045
TG(18:3_32:1)	N05CH	Triglycerides	MELATONIN RECEPTOR AGONISTS	1.77646	FALSE	23.3045
TG(18:3_32:1)	N06	Triglycerides	PSYCHOANALEPTICS	3.8795	FALSE	23.3045
TG(18:3_32:1)	N06AB	Triglycerides	SELECTIVE SEROTONIN REUPTAKE INHIBITORS	11.5443	FALSE	23.3045
TG(18:3_32:1)	N06AX	Triglycerides	OTHER ANTIDEPRESSANTS	7.18544	FALSE	23.3045
TG(18:3_32:1)	R	Triglycerides	RESPIRATORY SYSTEM	5.30248	FALSE	23.3045
TG(18:3_32:1)	R01	Triglycerides	NASAL PREPARATIONS	5.4806	FALSE	23.3045
TG(18:3_32:1)	R01AD	Triglycerides	CORTICOSTEROIDS	7.24733	FALSE	23.3045
TG(18:3_32:1)	R03A	Triglycerides	ADRENERGICS, INHALANTS	3.53254	FALSE	23.3045
TG(18:3_32:1)	R03CC	Triglycerides	SELECTIVE BETA-2-ADRENORECEPTOR AGONISTS	4.13371	FALSE	23.3045
TG(18:3_32:1)	R03DC	Triglycerides	LEUKOTRIENE RECEPTOR ANTAGONISTS	4.74482	FALSE	23.3045
TG(18:3_32:1)	R06A	Triglycerides	ANTIHISTAMINES FOR SYSTEMIC USE	4.67921	FALSE	23.3045
TG(18:3_32:1)	R06AE	Triglycerides	PIPERAZINE DERIVATIVES	3.6933	FALSE	23.3045
TG(18:3_32:1)	R06AX	Triglycerides	OTHER ANTIHISTAMINES FOR SYSTEMIC USE	6.0897	FALSE	23.3045
TG(18:3_32:1)	S01	Triglycerides	OPHTHALMOLOGICALS	5.83971	FALSE	23.3045
TG(18:3_32:1)	S01ED	Triglycerides	BETA BLOCKING AGENTS	9.17757	FALSE	23.3045
TG(18:3_32:1)	S01EE	Triglycerides	PROSTAGLANDIN ANALOGUES	5.17141	FALSE	23.3045
TG(18:3_32:1)	S01XA	Triglycerides	OTHER OPHTHALMOLOGICALS	3.82159	FALSE	23.3045
TG(18:3_33:2)	A	Triglycerides	ALIMENTARY TRACT AND METABOLISM	6.39204	FALSE	23.3045
TG(18:3_33:2)	A02BA	Triglycerides	H2-RECEPTOR ANTAGONISTS	4.5184	FALSE	23.3045
TG(18:3_33:2)	A02BC	Triglycerides	PROTON PUMP INHIBITORS	5.93226	FALSE	23.3045
TG(18:3_33:2)	A06A	Triglycerides	DRUGS FOR CONSTIPATION	4.66178	FALSE	23.3045
TG(18:3_33:2)	A06AA	Triglycerides	SOFTENERS, EMOLLIENTS	5.83841	FALSE	23.3045
TG(18:3_33:2)	A06AC	Triglycerides	BULK-FORMING LAXATIVES	2.17079	FALSE	23.3045
TG(18:3_33:2)	A06AC01	Triglycerides	ISPAGHULA (PSYLLA SEEDS)	5.50316	FALSE	23.3045
TG(18:3_33:2)	A07	Triglycerides	ANTIDIARRHEALS, INTESTINAL ANTIINFLAMMATORY/ANTIINFECTIVE AGENTS	3.29913	FALSE	23.3045
TG(18:3_33:2)	A10	Triglycerides	DRUGS USED IN DIABETES	5.9769	FALSE	23.3045
TG(18:3_33:2)	A10BA	Triglycerides	BIGUANIDES	12.8972	FALSE	23.3045
TG(18:3_33:2)	A10BB	Triglycerides	SULFONYLUREAS	2.38669	FALSE	23.3045
TG(18:3_33:2)	A11	Triglycerides	VITAMINS	6.76229	FALSE	23.3045
TG(18:3_33:2)	A11B	Triglycerides	MULTIVITAMINS, PLAIN	12.7309	FALSE	23.3045
TG(18:3_33:2)	A11G	Triglycerides	ASCORBIC ACID (VITAMIN C), INCL. COMBINATIONS	7.45133	FALSE	23.3045
TG(18:3_33:2)	A12	Triglycerides	MINERALS	9.47413	FALSE	23.3045
TG(18:3_33:2)	A12BA	Triglycerides	POTASSIUM	7.38127	FALSE	23.3045
TG(18:3_33:2)	A12CB	Triglycerides	ZINC	4.42213	FALSE	23.3045
TG(18:3_33:2)	A12CE	Triglycerides	SELENIUM	9.31004	FALSE	23.3045
TG(18:3_33:2)	B01AA	Triglycerides	VITAMIN K ANTAGONISTS	3.59603	FALSE	23.3045
TG(18:3_33:2)	B01AC	Triglycerides	PLATELET AGGREGATION INHIBITORS EXCL. HEPARIN	5.26483	FALSE	23.3045
TG(18:3_33:2)	B03A	Triglycerides	IRON PREPARATIONS	1.89477	FALSE	23.3045
TG(18:3_33:2)	B03BA	Triglycerides	VITAMIN B12 (CYANOCOBALAMIN AND ANALOGUES)	5.40486	FALSE	23.3045
TG(18:3_33:2)	B03BB	Triglycerides	FOLIC ACID AND DERIVATIVES	5.77987	FALSE	23.3045
TG(18:3_33:2)	C	Triglycerides	CARDIOVASCULAR SYSTEM	6.83986	FALSE	23.3045
TG(18:3_33:2)	C01	Triglycerides	CARDIAC THERAPY	8.46501	FALSE	23.3045
TG(18:3_33:2)	C01DA	Triglycerides	ORGANIC NITRATES	5.59919	FALSE	23.3045
TG(18:3_33:2)	C01EB	Triglycerides	OTHER CARDIAC PREPARATIONS	5.85316	FALSE	23.3045
TG(18:3_33:2)	C02	Triglycerides	ANTIHYPERTENSIVES	6.40831	FALSE	23.3045
TG(18:3_33:2)	C03	Triglycerides	DIURETICS	4.4091	FALSE	23.3045
TG(18:3_33:2)	C03AA	Triglycerides	THIAZIDES, PLAIN	7.64419	FALSE	23.3045
TG(18:3_33:2)	C03CA	Triglycerides	SULFONAMIDES, PLAIN	3.76357	FALSE	23.3045
TG(18:3_33:2)	C03EA	Triglycerides	LOW-CEILING DIURETICS AND POTASSIUM-SPARING AGENTS	1.33509	FALSE	23.3045
TG(18:3_33:2)	C07A	Triglycerides	BETA BLOCKING AGENTS	2.08088	FALSE	23.3045
TG(18:3_33:2)	C07AB	Triglycerides	BETA BLOCKING AGENTS, SELECTIVE	8.88905	FALSE	23.3045
TG(18:3_33:2)	C08CA	Triglycerides	DIHYDROPYRIDINE DERIVATIVES	4.4441	FALSE	23.3045
TG(18:3_33:2)	C08D	Triglycerides	SELECTIVE CALCIUM CHANNEL BLOCKERS WITH DIRECT CARDIAC EFFECTS	5.41224	FALSE	23.3045
TG(18:3_33:2)	C09AA	Triglycerides	ACE INHIBITORS, PLAIN	10.4184	FALSE	23.3045
TG(18:3_33:2)	C09B	Triglycerides	ACE INHIBITORS, COMBINATIONS	3.18009	FALSE	23.3045
TG(18:3_33:2)	C09CA	Triglycerides	ANGIOTENSIN II RECEPTOR BLOCKERS (ARBS), PLAIN	5.57777	FALSE	23.3045
TG(18:3_33:2)	C10AA	Triglycerides	HMG COA REDUCTASE INHIBITORS	8.32473	FALSE	23.3045
TG(18:3_33:2)	C10AB	Triglycerides	FIBRATES	1.81423	FALSE	23.3045
TG(18:3_33:2)	C10AD	Triglycerides	NICOTINIC ACID AND DERIVATIVES	6.28234	FALSE	23.3045
TG(18:3_33:2)	C10AX	Triglycerides	OTHER LIPID MODIFYING AGENTS	7.54898	FALSE	23.3045
TG(18:3_33:2)	C10AX06	Triglycerides	OMEGA-3-TRIGLYCERIDES INCL. OTHER ESTERS AND ACIDS	10.6774	FALSE	23.3045
TG(18:3_33:2)	C10BA02	Triglycerides	SIMVASTATIN AND EZETIMIBE	3.93976	FALSE	23.3045
TG(18:3_33:2)	D	Triglycerides	DERMATOLOGICALS	5.46313	FALSE	23.3045
TG(18:3_33:2)	D07A	Triglycerides	CORTICOSTEROIDS, PLAIN	4.22909	FALSE	23.3045
TG(18:3_33:2)	G03	Triglycerides	SEX HORMONES AND MODULATORS OF THE GENITAL SYSTEM	4.07609	FALSE	23.3045
TG(18:3_33:2)	G03BA	Triglycerides	3-OXOANDROSTEN (4) DERIVATIVES	2.98839	FALSE	23.3045
TG(18:3_33:2)	G03C	Triglycerides	ESTROGENS	4.48091	FALSE	23.3045
TG(18:3_33:2)	G03CA	Triglycerides	NATURAL AND SEMISYNTHETIC ESTROGENS, PLAIN	5.36085	FALSE	23.3045
TG(18:3_33:2)	G03DA	Triglycerides	PREGNEN (4) DERIVATIVES	7.66078	FALSE	23.3045
TG(18:3_33:2)	G04BD	Triglycerides	DRUGS FOR URINARY FREQUENCY AND INCONTINENCE	2.06741	FALSE	23.3045
TG(18:3_33:2)	G04BE	Triglycerides	DRUGS USED IN ERECTILE DYSFUNCTION	3.7775	FALSE	23.3045
TG(18:3_33:2)	G04CA	Triglycerides	ALPHA-ADRENORECEPTOR ANTAGONISTS	7.60923	FALSE	23.3045
TG(18:3_33:2)	G04CB	Triglycerides	TESTOSTERONE-5-ALPHA REDUCTASE INHIBITORS	6.09589	FALSE	23.3045
TG(18:3_33:2)	G04CX02	Triglycerides	SABALIS SERRULATAE FRUCTUS	3.85672	FALSE	23.3045
TG(18:3_33:2)	H	Triglycerides	SYSTEMIC HORMONAL PREPARATIONS, EXCL. SEX HORMONES AND INSULINS	2.6759	FALSE	23.3045
TG(18:3_33:2)	H03AA	Triglycerides	THYROID HORMONES	7.01717	FALSE	23.3045
TG(18:3_33:2)	J01	Triglycerides	ANTIBACTERIALS FOR SYSTEMIC USE	3.24054	FALSE	23.3045
TG(18:3_33:2)	L	Triglycerides	ANTINEOPLASTIC AND IMMUNOMODULATING AGENTS	2.92536	FALSE	23.3045
TG(18:3_33:2)	M	Triglycerides	MUSCULO-SKELETAL SYSTEM	7.603	FALSE	23.3045
TG(18:3_33:2)	M01AB	Triglycerides	ACETIC ACID DERIVATIVES AND RELATED SUBSTANCES	4.03322	FALSE	23.3045
TG(18:3_33:2)	M01AC	Triglycerides	OXICAMS	7.13042	FALSE	23.3045
TG(18:3_33:2)	M01AE	Triglycerides	PROPIONIC ACID DERIVATIVES	6.67784	FALSE	23.3045
TG(18:3_33:2)	M01AE01	Triglycerides	IBUPROFEN	6.44417	FALSE	23.3045
TG(18:3_33:2)	M01AH	Triglycerides	COXIBS	5.63493	FALSE	23.3045
TG(18:3_33:2)	M01AX	Triglycerides	OTHER ANTIINFLAMMATORY AND ANTIRHEUMATIC AGENTS, NON-STEROIDS	7.30321	FALSE	23.3045
TG(18:3_33:2)	M04A	Triglycerides	ANTIGOUT PREPARATIONS	6.54176	FALSE	23.3045
TG(18:3_33:2)	M05BA	Triglycerides	BISPHOSPHONATES	9.24849	FALSE	23.3045
TG(18:3_33:2)	N	Triglycerides	NERVOUS SYSTEM	6.21181	FALSE	23.3045
TG(18:3_33:2)	N02	Triglycerides	ANALGESICS	4.03149	FALSE	23.3045
TG(18:3_33:2)	N02BA	Triglycerides	SALICYLIC ACID AND DERIVATIVES	6.07172	FALSE	23.3045
TG(18:3_33:2)	N02BE	Triglycerides	ANILIDES	13.0505	FALSE	23.3045
TG(18:3_33:2)	N03AX	Triglycerides	OTHER ANTIEPILEPTICS	3.24427	FALSE	23.3045
TG(18:3_33:2)	N05BA	Triglycerides	BENZODIAZEPINE DERIVATIVES	4.21857	FALSE	23.3045
TG(18:3_33:2)	N05CF	Triglycerides	BENZODIAZEPINE RELATED DRUGS	4.9824	FALSE	23.3045
TG(18:3_33:2)	N05CH	Triglycerides	MELATONIN RECEPTOR AGONISTS	3.04814	FALSE	23.3045
TG(18:3_33:2)	N06	Triglycerides	PSYCHOANALEPTICS	2.42656	FALSE	23.3045
TG(18:3_33:2)	N06AB	Triglycerides	SELECTIVE SEROTONIN REUPTAKE INHIBITORS	10.9836	FALSE	23.3045
TG(18:3_33:2)	N06AX	Triglycerides	OTHER ANTIDEPRESSANTS	8.24496	FALSE	23.3045
TG(18:3_33:2)	R	Triglycerides	RESPIRATORY SYSTEM	5.23641	FALSE	23.3045
TG(18:3_33:2)	R01	Triglycerides	NASAL PREPARATIONS	8.81213	FALSE	23.3045
TG(18:3_33:2)	R01AD	Triglycerides	CORTICOSTEROIDS	6.94375	FALSE	23.3045
TG(18:3_33:2)	R03A	Triglycerides	ADRENERGICS, INHALANTS	4.57309	FALSE	23.3045
TG(18:3_33:2)	R03CC	Triglycerides	SELECTIVE BETA-2-ADRENORECEPTOR AGONISTS	3.74745	FALSE	23.3045
TG(18:3_33:2)	R03DC	Triglycerides	LEUKOTRIENE RECEPTOR ANTAGONISTS	3.54278	FALSE	23.3045
TG(18:3_33:2)	R06A	Triglycerides	ANTIHISTAMINES FOR SYSTEMIC USE	0.471477	FALSE	23.3045
TG(18:3_33:2)	R06AE	Triglycerides	PIPERAZINE DERIVATIVES	2.55441	FALSE	23.3045
TG(18:3_33:2)	R06AX	Triglycerides	OTHER ANTIHISTAMINES FOR SYSTEMIC USE	6.73575	FALSE	23.3045
TG(18:3_33:2)	S01	Triglycerides	OPHTHALMOLOGICALS	6.91619	FALSE	23.3045
TG(18:3_33:2)	S01ED	Triglycerides	BETA BLOCKING AGENTS	6.56261	FALSE	23.3045
TG(18:3_33:2)	S01EE	Triglycerides	PROSTAGLANDIN ANALOGUES	3.47141	FALSE	23.3045
TG(18:3_33:2)	S01XA	Triglycerides	OTHER OPHTHALMOLOGICALS	3.24718	FALSE	23.3045
TG(18:3_34:0)	A	Triglycerides	ALIMENTARY TRACT AND METABOLISM	7.64711	FALSE	23.3045
TG(18:3_34:0)	A02BA	Triglycerides	H2-RECEPTOR ANTAGONISTS	5.73173	FALSE	23.3045
TG(18:3_34:0)	A02BC	Triglycerides	PROTON PUMP INHIBITORS	9.01012	FALSE	23.3045
TG(18:3_34:0)	A06A	Triglycerides	DRUGS FOR CONSTIPATION	5.17666	FALSE	23.3045
TG(18:3_34:0)	A06AA	Triglycerides	SOFTENERS, EMOLLIENTS	7.86815	FALSE	23.3045
TG(18:3_34:0)	A06AC	Triglycerides	BULK-FORMING LAXATIVES	5.26621	FALSE	23.3045
TG(18:3_34:0)	A06AC01	Triglycerides	ISPAGHULA (PSYLLA SEEDS)	6.19339	FALSE	23.3045
TG(18:3_34:0)	A07	Triglycerides	ANTIDIARRHEALS, INTESTINAL ANTIINFLAMMATORY/ANTIINFECTIVE AGENTS	3.21523	FALSE	23.3045
TG(18:3_34:0)	A10	Triglycerides	DRUGS USED IN DIABETES	7.89211	FALSE	23.3045
TG(18:3_34:0)	A10BA	Triglycerides	BIGUANIDES	19.0057	FALSE	23.3045
TG(18:3_34:0)	A10BB	Triglycerides	SULFONYLUREAS	3.6318	FALSE	23.3045
TG(18:3_34:0)	A11	Triglycerides	VITAMINS	8.18607	FALSE	23.3045
TG(18:3_34:0)	A11B	Triglycerides	MULTIVITAMINS, PLAIN	10.0672	FALSE	23.3045
TG(18:3_34:0)	A11G	Triglycerides	ASCORBIC ACID (VITAMIN C), INCL. COMBINATIONS	12.5634	FALSE	23.3045
TG(18:3_34:0)	A12	Triglycerides	MINERALS	11.3299	FALSE	23.3045
TG(18:3_34:0)	A12BA	Triglycerides	POTASSIUM	5.97965	FALSE	23.3045
TG(18:3_34:0)	A12CB	Triglycerides	ZINC	5.78746	FALSE	23.3045
TG(18:3_34:0)	A12CE	Triglycerides	SELENIUM	8.21577	FALSE	23.3045
TG(18:3_34:0)	B01AA	Triglycerides	VITAMIN K ANTAGONISTS	2.94211	FALSE	23.3045
TG(18:3_34:0)	B01AC	Triglycerides	PLATELET AGGREGATION INHIBITORS EXCL. HEPARIN	4.80303	FALSE	23.3045
TG(18:3_34:0)	B03A	Triglycerides	IRON PREPARATIONS	2.8334	FALSE	23.3045
TG(18:3_34:0)	B03BA	Triglycerides	VITAMIN B12 (CYANOCOBALAMIN AND ANALOGUES)	6.30238	FALSE	23.3045
TG(18:3_34:0)	B03BB	Triglycerides	FOLIC ACID AND DERIVATIVES	8.00973	FALSE	23.3045
TG(18:3_34:0)	C	Triglycerides	CARDIOVASCULAR SYSTEM	5.67576	FALSE	23.3045
TG(18:3_34:0)	C01	Triglycerides	CARDIAC THERAPY	8.06124	FALSE	23.3045
TG(18:3_34:0)	C01DA	Triglycerides	ORGANIC NITRATES	3.38318	FALSE	23.3045
TG(18:3_34:0)	C01EB	Triglycerides	OTHER CARDIAC PREPARATIONS	8.16602	FALSE	23.3045
TG(18:3_34:0)	C02	Triglycerides	ANTIHYPERTENSIVES	9.37847	FALSE	23.3045
TG(18:3_34:0)	C03	Triglycerides	DIURETICS	9.71176	FALSE	23.3045
TG(18:3_34:0)	C03AA	Triglycerides	THIAZIDES, PLAIN	10.4326	FALSE	23.3045
TG(18:3_34:0)	C03CA	Triglycerides	SULFONAMIDES, PLAIN	3.9171	FALSE	23.3045
TG(18:3_34:0)	C03EA	Triglycerides	LOW-CEILING DIURETICS AND POTASSIUM-SPARING AGENTS	4.89795	FALSE	23.3045
TG(18:3_34:0)	C07A	Triglycerides	BETA BLOCKING AGENTS	4.30862	FALSE	23.3045
TG(18:3_34:0)	C07AB	Triglycerides	BETA BLOCKING AGENTS, SELECTIVE	13.9053	FALSE	23.3045
TG(18:3_34:0)	C08CA	Triglycerides	DIHYDROPYRIDINE DERIVATIVES	4.70106	FALSE	23.3045
TG(18:3_34:0)	C08D	Triglycerides	SELECTIVE CALCIUM CHANNEL BLOCKERS WITH DIRECT CARDIAC EFFECTS	5.98375	FALSE	23.3045
TG(18:3_34:0)	C09AA	Triglycerides	ACE INHIBITORS, PLAIN	12.3046	FALSE	23.3045
TG(18:3_34:0)	C09B	Triglycerides	ACE INHIBITORS, COMBINATIONS	6.3965	FALSE	23.3045
TG(18:3_34:0)	C09CA	Triglycerides	ANGIOTENSIN II RECEPTOR BLOCKERS (ARBS), PLAIN	7.40489	FALSE	23.3045
TG(18:3_34:0)	C10AA	Triglycerides	HMG COA REDUCTASE INHIBITORS	16.2781	FALSE	23.3045
TG(18:3_34:0)	C10AB	Triglycerides	FIBRATES	14.5795	FALSE	23.3045
TG(18:3_34:0)	C10AD	Triglycerides	NICOTINIC ACID AND DERIVATIVES	5.85981	FALSE	23.3045
TG(18:3_34:0)	C10AX	Triglycerides	OTHER LIPID MODIFYING AGENTS	11.018	FALSE	23.3045
TG(18:3_34:0)	C10AX06	Triglycerides	OMEGA-3-TRIGLYCERIDES INCL. OTHER ESTERS AND ACIDS	12.2074	FALSE	23.3045
TG(18:3_34:0)	C10BA02	Triglycerides	SIMVASTATIN AND EZETIMIBE	4.96214	FALSE	23.3045
TG(18:3_34:0)	D	Triglycerides	DERMATOLOGICALS	6.89048	FALSE	23.3045
TG(18:3_34:0)	D07A	Triglycerides	CORTICOSTEROIDS, PLAIN	7.36105	FALSE	23.3045
TG(18:3_34:0)	G03	Triglycerides	SEX HORMONES AND MODULATORS OF THE GENITAL SYSTEM	8.62213	FALSE	23.3045
TG(18:3_34:0)	G03BA	Triglycerides	3-OXOANDROSTEN (4) DERIVATIVES	1.40332	FALSE	23.3045
TG(18:3_34:0)	G03C	Triglycerides	ESTROGENS	4.71368	FALSE	23.3045
TG(18:3_34:0)	G03CA	Triglycerides	NATURAL AND SEMISYNTHETIC ESTROGENS, PLAIN	4.71551	FALSE	23.3045
TG(18:3_34:0)	G03DA	Triglycerides	PREGNEN (4) DERIVATIVES	7.29606	FALSE	23.3045
TG(18:3_34:0)	G04BD	Triglycerides	DRUGS FOR URINARY FREQUENCY AND INCONTINENCE	3.08169	FALSE	23.3045
TG(18:3_34:0)	G04BE	Triglycerides	DRUGS USED IN ERECTILE DYSFUNCTION	5.13018	FALSE	23.3045
TG(18:3_34:0)	G04CA	Triglycerides	ALPHA-ADRENORECEPTOR ANTAGONISTS	8.85085	FALSE	23.3045
TG(18:3_34:0)	G04CB	Triglycerides	TESTOSTERONE-5-ALPHA REDUCTASE INHIBITORS	6.01421	FALSE	23.3045
TG(18:3_34:0)	G04CX02	Triglycerides	SABALIS SERRULATAE FRUCTUS	7.09658	FALSE	23.3045
TG(18:3_34:0)	H	Triglycerides	SYSTEMIC HORMONAL PREPARATIONS, EXCL. SEX HORMONES AND INSULINS	6.82473	FALSE	23.3045
TG(18:3_34:0)	H03AA	Triglycerides	THYROID HORMONES	7.37723	FALSE	23.3045
TG(18:3_34:0)	J01	Triglycerides	ANTIBACTERIALS FOR SYSTEMIC USE	4.63549	FALSE	23.3045
TG(18:3_34:0)	L	Triglycerides	ANTINEOPLASTIC AND IMMUNOMODULATING AGENTS	4.83539	FALSE	23.3045
TG(18:3_34:0)	M	Triglycerides	MUSCULO-SKELETAL SYSTEM	7.58988	FALSE	23.3045
TG(18:3_34:0)	M01AB	Triglycerides	ACETIC ACID DERIVATIVES AND RELATED SUBSTANCES	2.40721	FALSE	23.3045
TG(18:3_34:0)	M01AC	Triglycerides	OXICAMS	8.46796	FALSE	23.3045
TG(18:3_34:0)	M01AE	Triglycerides	PROPIONIC ACID DERIVATIVES	7.03056	FALSE	23.3045
TG(18:3_34:0)	M01AE01	Triglycerides	IBUPROFEN	6.05928	FALSE	23.3045
TG(18:3_34:0)	M01AH	Triglycerides	COXIBS	7.85593	FALSE	23.3045
TG(18:3_34:0)	M01AX	Triglycerides	OTHER ANTIINFLAMMATORY AND ANTIRHEUMATIC AGENTS, NON-STEROIDS	9.45849	FALSE	23.3045
TG(18:3_34:0)	M04A	Triglycerides	ANTIGOUT PREPARATIONS	8.63547	FALSE	23.3045
TG(18:3_34:0)	M05BA	Triglycerides	BISPHOSPHONATES	8.39771	FALSE	23.3045
TG(18:3_34:0)	N	Triglycerides	NERVOUS SYSTEM	6.43795	FALSE	23.3045
TG(18:3_34:0)	N02	Triglycerides	ANALGESICS	4.03202	FALSE	23.3045
TG(18:3_34:0)	N02BA	Triglycerides	SALICYLIC ACID AND DERIVATIVES	8.24539	FALSE	23.3045
TG(18:3_34:0)	N02BE	Triglycerides	ANILIDES	12.3495	FALSE	23.3045
TG(18:3_34:0)	N03AX	Triglycerides	OTHER ANTIEPILEPTICS	4.46982	FALSE	23.3045
TG(18:3_34:0)	N05BA	Triglycerides	BENZODIAZEPINE DERIVATIVES	4.01823	FALSE	23.3045
TG(18:3_34:0)	N05CF	Triglycerides	BENZODIAZEPINE RELATED DRUGS	4.34753	FALSE	23.3045
TG(18:3_34:0)	N05CH	Triglycerides	MELATONIN RECEPTOR AGONISTS	3.33464	FALSE	23.3045
TG(18:3_34:0)	N06	Triglycerides	PSYCHOANALEPTICS	4.95485	FALSE	23.3045
TG(18:3_34:0)	N06AB	Triglycerides	SELECTIVE SEROTONIN REUPTAKE INHIBITORS	10.6517	FALSE	23.3045
TG(18:3_34:0)	N06AX	Triglycerides	OTHER ANTIDEPRESSANTS	9.02415	FALSE	23.3045
TG(18:3_34:0)	R	Triglycerides	RESPIRATORY SYSTEM	7.50437	FALSE	23.3045
TG(18:3_34:0)	R01	Triglycerides	NASAL PREPARATIONS	4.79413	FALSE	23.3045
TG(18:3_34:0)	R01AD	Triglycerides	CORTICOSTEROIDS	7.91344	FALSE	23.3045
TG(18:3_34:0)	R03A	Triglycerides	ADRENERGICS, INHALANTS	4.18822	FALSE	23.3045
TG(18:3_34:0)	R03CC	Triglycerides	SELECTIVE BETA-2-ADRENORECEPTOR AGONISTS	6.6433	FALSE	23.3045
TG(18:3_34:0)	R03DC	Triglycerides	LEUKOTRIENE RECEPTOR ANTAGONISTS	4.9203	FALSE	23.3045
TG(18:3_34:0)	R06A	Triglycerides	ANTIHISTAMINES FOR SYSTEMIC USE	3.7989	FALSE	23.3045
TG(18:3_34:0)	R06AE	Triglycerides	PIPERAZINE DERIVATIVES	3.46678	FALSE	23.3045
TG(18:3_34:0)	R06AX	Triglycerides	OTHER ANTIHISTAMINES FOR SYSTEMIC USE	7.08897	FALSE	23.3045
TG(18:3_34:0)	S01	Triglycerides	OPHTHALMOLOGICALS	7.72229	FALSE	23.3045
TG(18:3_34:0)	S01ED	Triglycerides	BETA BLOCKING AGENTS	8.50048	FALSE	23.3045
TG(18:3_34:0)	S01EE	Triglycerides	PROSTAGLANDIN ANALOGUES	5.50941	FALSE	23.3045
TG(18:3_34:0)	S01XA	Triglycerides	OTHER OPHTHALMOLOGICALS	4.55642	FALSE	23.3045
TG(18:3_34:1)	A	Triglycerides	ALIMENTARY TRACT AND METABOLISM	7.58429	FALSE	23.3045
TG(18:3_34:1)	A02BA	Triglycerides	H2-RECEPTOR ANTAGONISTS	5.63507	FALSE	23.3045
TG(18:3_34:1)	A02BC	Triglycerides	PROTON PUMP INHIBITORS	8.21286	FALSE	23.3045
TG(18:3_34:1)	A06A	Triglycerides	DRUGS FOR CONSTIPATION	5.36197	FALSE	23.3045
TG(18:3_34:1)	A06AA	Triglycerides	SOFTENERS, EMOLLIENTS	7.41622	FALSE	23.3045
TG(18:3_34:1)	A06AC	Triglycerides	BULK-FORMING LAXATIVES	5.63739	FALSE	23.3045
TG(18:3_34:1)	A06AC01	Triglycerides	ISPAGHULA (PSYLLA SEEDS)	6.20079	FALSE	23.3045
TG(18:3_34:1)	A07	Triglycerides	ANTIDIARRHEALS, INTESTINAL ANTIINFLAMMATORY/ANTIINFECTIVE AGENTS	2.75865	FALSE	23.3045
TG(18:3_34:1)	A10	Triglycerides	DRUGS USED IN DIABETES	7.4081	FALSE	23.3045
TG(18:3_34:1)	A10BA	Triglycerides	BIGUANIDES	18.6762	FALSE	23.3045
TG(18:3_34:1)	A10BB	Triglycerides	SULFONYLUREAS	3.76655	FALSE	23.3045
TG(18:3_34:1)	A11	Triglycerides	VITAMINS	8.46918	FALSE	23.3045
TG(18:3_34:1)	A11B	Triglycerides	MULTIVITAMINS, PLAIN	10.9629	FALSE	23.3045
TG(18:3_34:1)	A11G	Triglycerides	ASCORBIC ACID (VITAMIN C), INCL. COMBINATIONS	11.3241	FALSE	23.3045
TG(18:3_34:1)	A12	Triglycerides	MINERALS	11.8639	FALSE	23.3045
TG(18:3_34:1)	A12BA	Triglycerides	POTASSIUM	6.88495	FALSE	23.3045
TG(18:3_34:1)	A12CB	Triglycerides	ZINC	6.68845	FALSE	23.3045
TG(18:3_34:1)	A12CE	Triglycerides	SELENIUM	9.07325	FALSE	23.3045
TG(18:3_34:1)	B01AA	Triglycerides	VITAMIN K ANTAGONISTS	2.30415	FALSE	23.3045
TG(18:3_34:1)	B01AC	Triglycerides	PLATELET AGGREGATION INHIBITORS EXCL. HEPARIN	5.71162	FALSE	23.3045
TG(18:3_34:1)	B03A	Triglycerides	IRON PREPARATIONS	2.85909	FALSE	23.3045
TG(18:3_34:1)	B03BA	Triglycerides	VITAMIN B12 (CYANOCOBALAMIN AND ANALOGUES)	6.61222	FALSE	23.3045
TG(18:3_34:1)	B03BB	Triglycerides	FOLIC ACID AND DERIVATIVES	7.79907	FALSE	23.3045
TG(18:3_34:1)	C	Triglycerides	CARDIOVASCULAR SYSTEM	6.0911	FALSE	23.3045
TG(18:3_34:1)	C01	Triglycerides	CARDIAC THERAPY	7.16956	FALSE	23.3045
TG(18:3_34:1)	C01DA	Triglycerides	ORGANIC NITRATES	4.42227	FALSE	23.3045
TG(18:3_34:1)	C01EB	Triglycerides	OTHER CARDIAC PREPARATIONS	8.36545	FALSE	23.3045
TG(18:3_34:1)	C02	Triglycerides	ANTIHYPERTENSIVES	8.95321	FALSE	23.3045
TG(18:3_34:1)	C03	Triglycerides	DIURETICS	9.52032	FALSE	23.3045
TG(18:3_34:1)	C03AA	Triglycerides	THIAZIDES, PLAIN	11.3431	FALSE	23.3045
TG(18:3_34:1)	C03CA	Triglycerides	SULFONAMIDES, PLAIN	4.18379	FALSE	23.3045
TG(18:3_34:1)	C03EA	Triglycerides	LOW-CEILING DIURETICS AND POTASSIUM-SPARING AGENTS	3.88057	FALSE	23.3045
TG(18:3_34:1)	C07A	Triglycerides	BETA BLOCKING AGENTS	3.93792	FALSE	23.3045
TG(18:3_34:1)	C07AB	Triglycerides	BETA BLOCKING AGENTS, SELECTIVE	13.4359	FALSE	23.3045
TG(18:3_34:1)	C08CA	Triglycerides	DIHYDROPYRIDINE DERIVATIVES	4.97883	FALSE	23.3045
TG(18:3_34:1)	C08D	Triglycerides	SELECTIVE CALCIUM CHANNEL BLOCKERS WITH DIRECT CARDIAC EFFECTS	7.20467	FALSE	23.3045
TG(18:3_34:1)	C09AA	Triglycerides	ACE INHIBITORS, PLAIN	12.2203	FALSE	23.3045
TG(18:3_34:1)	C09B	Triglycerides	ACE INHIBITORS, COMBINATIONS	5.51444	FALSE	23.3045
TG(18:3_34:1)	C09CA	Triglycerides	ANGIOTENSIN II RECEPTOR BLOCKERS (ARBS), PLAIN	6.83181	FALSE	23.3045
TG(18:3_34:1)	C10AA	Triglycerides	HMG COA REDUCTASE INHIBITORS	15.4064	FALSE	23.3045
TG(18:3_34:1)	C10AB	Triglycerides	FIBRATES	13.4698	FALSE	23.3045
TG(18:3_34:1)	C10AD	Triglycerides	NICOTINIC ACID AND DERIVATIVES	5.4221	FALSE	23.3045
TG(18:3_34:1)	C10AX	Triglycerides	OTHER LIPID MODIFYING AGENTS	10.951	FALSE	23.3045
TG(18:3_34:1)	C10AX06	Triglycerides	OMEGA-3-TRIGLYCERIDES INCL. OTHER ESTERS AND ACIDS	10.807	FALSE	23.3045
TG(18:3_34:1)	C10BA02	Triglycerides	SIMVASTATIN AND EZETIMIBE	4.61277	FALSE	23.3045
TG(18:3_34:1)	D	Triglycerides	DERMATOLOGICALS	6.37089	FALSE	23.3045
TG(18:3_34:1)	D07A	Triglycerides	CORTICOSTEROIDS, PLAIN	6.31373	FALSE	23.3045
TG(18:3_34:1)	G03	Triglycerides	SEX HORMONES AND MODULATORS OF THE GENITAL SYSTEM	8.2953	FALSE	23.3045
TG(18:3_34:1)	G03BA	Triglycerides	3-OXOANDROSTEN (4) DERIVATIVES	1.24428	FALSE	23.3045
TG(18:3_34:1)	G03C	Triglycerides	ESTROGENS	5.29394	FALSE	23.3045
TG(18:3_34:1)	G03CA	Triglycerides	NATURAL AND SEMISYNTHETIC ESTROGENS, PLAIN	5.13105	FALSE	23.3045
TG(18:3_34:1)	G03DA	Triglycerides	PREGNEN (4) DERIVATIVES	7.74025	FALSE	23.3045
TG(18:3_34:1)	G04BD	Triglycerides	DRUGS FOR URINARY FREQUENCY AND INCONTINENCE	2.78932	FALSE	23.3045
TG(18:3_34:1)	G04BE	Triglycerides	DRUGS USED IN ERECTILE DYSFUNCTION	4.86109	FALSE	23.3045
TG(18:3_34:1)	G04CA	Triglycerides	ALPHA-ADRENORECEPTOR ANTAGONISTS	8.50213	FALSE	23.3045
TG(18:3_34:1)	G04CB	Triglycerides	TESTOSTERONE-5-ALPHA REDUCTASE INHIBITORS	6.31753	FALSE	23.3045
TG(18:3_34:1)	G04CX02	Triglycerides	SABALIS SERRULATAE FRUCTUS	6.28542	FALSE	23.3045
TG(18:3_34:1)	H	Triglycerides	SYSTEMIC HORMONAL PREPARATIONS, EXCL. SEX HORMONES AND INSULINS	7.98991	FALSE	23.3045
TG(18:3_34:1)	H03AA	Triglycerides	THYROID HORMONES	6.98547	FALSE	23.3045
TG(18:3_34:1)	J01	Triglycerides	ANTIBACTERIALS FOR SYSTEMIC USE	3.72	FALSE	23.3045
TG(18:3_34:1)	L	Triglycerides	ANTINEOPLASTIC AND IMMUNOMODULATING AGENTS	5.02616	FALSE	23.3045
TG(18:3_34:1)	M	Triglycerides	MUSCULO-SKELETAL SYSTEM	8.49458	FALSE	23.3045
TG(18:3_34:1)	M01AB	Triglycerides	ACETIC ACID DERIVATIVES AND RELATED SUBSTANCES	2.11826	FALSE	23.3045
TG(18:3_34:1)	M01AC	Triglycerides	OXICAMS	8.60247	FALSE	23.3045
TG(18:3_34:1)	M01AE	Triglycerides	PROPIONIC ACID DERIVATIVES	7.34041	FALSE	23.3045
TG(18:3_34:1)	M01AE01	Triglycerides	IBUPROFEN	5.76285	FALSE	23.3045
TG(18:3_34:1)	M01AH	Triglycerides	COXIBS	8.06235	FALSE	23.3045
TG(18:3_34:1)	M01AX	Triglycerides	OTHER ANTIINFLAMMATORY AND ANTIRHEUMATIC AGENTS, NON-STEROIDS	8.77776	FALSE	23.3045
TG(18:3_34:1)	M04A	Triglycerides	ANTIGOUT PREPARATIONS	8.20846	FALSE	23.3045
TG(18:3_34:1)	M05BA	Triglycerides	BISPHOSPHONATES	8.95427	FALSE	23.3045
TG(18:3_34:1)	N	Triglycerides	NERVOUS SYSTEM	6.98407	FALSE	23.3045
TG(18:3_34:1)	N02	Triglycerides	ANALGESICS	4.23656	FALSE	23.3045
TG(18:3_34:1)	N02BA	Triglycerides	SALICYLIC ACID AND DERIVATIVES	7.85168	FALSE	23.3045
TG(18:3_34:1)	N02BE	Triglycerides	ANILIDES	13.3252	FALSE	23.3045
TG(18:3_34:1)	N03AX	Triglycerides	OTHER ANTIEPILEPTICS	4.94103	FALSE	23.3045
TG(18:3_34:1)	N05BA	Triglycerides	BENZODIAZEPINE DERIVATIVES	3.36841	FALSE	23.3045
TG(18:3_34:1)	N05CF	Triglycerides	BENZODIAZEPINE RELATED DRUGS	4.35317	FALSE	23.3045
TG(18:3_34:1)	N05CH	Triglycerides	MELATONIN RECEPTOR AGONISTS	3.64387	FALSE	23.3045
TG(18:3_34:1)	N06	Triglycerides	PSYCHOANALEPTICS	4.44341	FALSE	23.3045
TG(18:3_34:1)	N06AB	Triglycerides	SELECTIVE SEROTONIN REUPTAKE INHIBITORS	10.5391	FALSE	23.3045
TG(18:3_34:1)	N06AX	Triglycerides	OTHER ANTIDEPRESSANTS	8.11415	FALSE	23.3045
TG(18:3_34:1)	R	Triglycerides	RESPIRATORY SYSTEM	6.51561	FALSE	23.3045
TG(18:3_34:1)	R01	Triglycerides	NASAL PREPARATIONS	5.33111	FALSE	23.3045
TG(18:3_34:1)	R01AD	Triglycerides	CORTICOSTEROIDS	8.16122	FALSE	23.3045
TG(18:3_34:1)	R03A	Triglycerides	ADRENERGICS, INHALANTS	4.14216	FALSE	23.3045
TG(18:3_34:1)	R03CC	Triglycerides	SELECTIVE BETA-2-ADRENORECEPTOR AGONISTS	6.09492	FALSE	23.3045
TG(18:3_34:1)	R03DC	Triglycerides	LEUKOTRIENE RECEPTOR ANTAGONISTS	4.33903	FALSE	23.3045
TG(18:3_34:1)	R06A	Triglycerides	ANTIHISTAMINES FOR SYSTEMIC USE	3.16305	FALSE	23.3045
TG(18:3_34:1)	R06AE	Triglycerides	PIPERAZINE DERIVATIVES	3.57667	FALSE	23.3045
TG(18:3_34:1)	R06AX	Triglycerides	OTHER ANTIHISTAMINES FOR SYSTEMIC USE	7.29148	FALSE	23.3045
TG(18:3_34:1)	S01	Triglycerides	OPHTHALMOLOGICALS	7.83216	FALSE	23.3045
TG(18:3_34:1)	S01ED	Triglycerides	BETA BLOCKING AGENTS	8.84889	FALSE	23.3045
TG(18:3_34:1)	S01EE	Triglycerides	PROSTAGLANDIN ANALOGUES	5.36967	FALSE	23.3045
TG(18:3_34:1)	S01XA	Triglycerides	OTHER OPHTHALMOLOGICALS	4.95937	FALSE	23.3045
TG(18:3_34:2)	A	Triglycerides	ALIMENTARY TRACT AND METABOLISM	6.91365	FALSE	23.3045
TG(18:3_34:2)	A02BA	Triglycerides	H2-RECEPTOR ANTAGONISTS	4.96915	FALSE	23.3045
TG(18:3_34:2)	A02BC	Triglycerides	PROTON PUMP INHIBITORS	7.00285	FALSE	23.3045
TG(18:3_34:2)	A06A	Triglycerides	DRUGS FOR CONSTIPATION	4.67718	FALSE	23.3045
TG(18:3_34:2)	A06AA	Triglycerides	SOFTENERS, EMOLLIENTS	6.59396	FALSE	23.3045
TG(18:3_34:2)	A06AC	Triglycerides	BULK-FORMING LAXATIVES	4.68124	FALSE	23.3045
TG(18:3_34:2)	A06AC01	Triglycerides	ISPAGHULA (PSYLLA SEEDS)	4.6236	FALSE	23.3045
TG(18:3_34:2)	A07	Triglycerides	ANTIDIARRHEALS, INTESTINAL ANTIINFLAMMATORY/ANTIINFECTIVE AGENTS	2.20991	FALSE	23.3045
TG(18:3_34:2)	A10	Triglycerides	DRUGS USED IN DIABETES	6.87661	FALSE	23.3045
TG(18:3_34:2)	A10BA	Triglycerides	BIGUANIDES	16.0789	FALSE	23.3045
TG(18:3_34:2)	A10BB	Triglycerides	SULFONYLUREAS	3.82885	FALSE	23.3045
TG(18:3_34:2)	A11	Triglycerides	VITAMINS	10.0348	FALSE	23.3045
TG(18:3_34:2)	A11B	Triglycerides	MULTIVITAMINS, PLAIN	11.8808	FALSE	23.3045
TG(18:3_34:2)	A11G	Triglycerides	ASCORBIC ACID (VITAMIN C), INCL. COMBINATIONS	8.38945	FALSE	23.3045
TG(18:3_34:2)	A12	Triglycerides	MINERALS	10.3119	FALSE	23.3045
TG(18:3_34:2)	A12BA	Triglycerides	POTASSIUM	5.12853	FALSE	23.3045
TG(18:3_34:2)	A12CB	Triglycerides	ZINC	6.52978	FALSE	23.3045
TG(18:3_34:2)	A12CE	Triglycerides	SELENIUM	9.48117	FALSE	23.3045
TG(18:3_34:2)	B01AA	Triglycerides	VITAMIN K ANTAGONISTS	4.17313	FALSE	23.3045
TG(18:3_34:2)	B01AC	Triglycerides	PLATELET AGGREGATION INHIBITORS EXCL. HEPARIN	6.02623	FALSE	23.3045
TG(18:3_34:2)	B03A	Triglycerides	IRON PREPARATIONS	2.09227	FALSE	23.3045
TG(18:3_34:2)	B03BA	Triglycerides	VITAMIN B12 (CYANOCOBALAMIN AND ANALOGUES)	6.54157	FALSE	23.3045
TG(18:3_34:2)	B03BB	Triglycerides	FOLIC ACID AND DERIVATIVES	6.04813	FALSE	23.3045
TG(18:3_34:2)	C	Triglycerides	CARDIOVASCULAR SYSTEM	7.42607	FALSE	23.3045
TG(18:3_34:2)	C01	Triglycerides	CARDIAC THERAPY	7.12641	FALSE	23.3045
TG(18:3_34:2)	C01DA	Triglycerides	ORGANIC NITRATES	4.18404	FALSE	23.3045
TG(18:3_34:2)	C01EB	Triglycerides	OTHER CARDIAC PREPARATIONS	7.55541	FALSE	23.3045
TG(18:3_34:2)	C02	Triglycerides	ANTIHYPERTENSIVES	6.97	FALSE	23.3045
TG(18:3_34:2)	C03	Triglycerides	DIURETICS	8.22583	FALSE	23.3045
TG(18:3_34:2)	C03AA	Triglycerides	THIAZIDES, PLAIN	10.8086	FALSE	23.3045
TG(18:3_34:2)	C03CA	Triglycerides	SULFONAMIDES, PLAIN	3.82925	FALSE	23.3045
TG(18:3_34:2)	C03EA	Triglycerides	LOW-CEILING DIURETICS AND POTASSIUM-SPARING AGENTS	2.17469	FALSE	23.3045
TG(18:3_34:2)	C07A	Triglycerides	BETA BLOCKING AGENTS	2.86321	FALSE	23.3045
TG(18:3_34:2)	C07AB	Triglycerides	BETA BLOCKING AGENTS, SELECTIVE	10.7952	FALSE	23.3045
TG(18:3_34:2)	C08CA	Triglycerides	DIHYDROPYRIDINE DERIVATIVES	4.9323	FALSE	23.3045
TG(18:3_34:2)	C08D	Triglycerides	SELECTIVE CALCIUM CHANNEL BLOCKERS WITH DIRECT CARDIAC EFFECTS	7.27048	FALSE	23.3045
TG(18:3_34:2)	C09AA	Triglycerides	ACE INHIBITORS, PLAIN	12.2846	FALSE	23.3045
TG(18:3_34:2)	C09B	Triglycerides	ACE INHIBITORS, COMBINATIONS	4.69368	FALSE	23.3045
TG(18:3_34:2)	C09CA	Triglycerides	ANGIOTENSIN II RECEPTOR BLOCKERS (ARBS), PLAIN	5.72272	FALSE	23.3045
TG(18:3_34:2)	C10AA	Triglycerides	HMG COA REDUCTASE INHIBITORS	11.7246	FALSE	23.3045
TG(18:3_34:2)	C10AB	Triglycerides	FIBRATES	5.27019	FALSE	23.3045
TG(18:3_34:2)	C10AD	Triglycerides	NICOTINIC ACID AND DERIVATIVES	4.78379	FALSE	23.3045
TG(18:3_34:2)	C10AX	Triglycerides	OTHER LIPID MODIFYING AGENTS	9.36492	FALSE	23.3045
TG(18:3_34:2)	C10AX06	Triglycerides	OMEGA-3-TRIGLYCERIDES INCL. OTHER ESTERS AND ACIDS	9.05272	FALSE	23.3045
TG(18:3_34:2)	C10BA02	Triglycerides	SIMVASTATIN AND EZETIMIBE	3.26891	FALSE	23.3045
TG(18:3_34:2)	D	Triglycerides	DERMATOLOGICALS	6.63015	FALSE	23.3045
TG(18:3_34:2)	D07A	Triglycerides	CORTICOSTEROIDS, PLAIN	4.62764	FALSE	23.3045
TG(18:3_34:2)	G03	Triglycerides	SEX HORMONES AND MODULATORS OF THE GENITAL SYSTEM	6.56193	FALSE	23.3045
TG(18:3_34:2)	G03BA	Triglycerides	3-OXOANDROSTEN (4) DERIVATIVES	1.27824	FALSE	23.3045
TG(18:3_34:2)	G03C	Triglycerides	ESTROGENS	6.67596	FALSE	23.3045
TG(18:3_34:2)	G03CA	Triglycerides	NATURAL AND SEMISYNTHETIC ESTROGENS, PLAIN	5.5733	FALSE	23.3045
TG(18:3_34:2)	G03DA	Triglycerides	PREGNEN (4) DERIVATIVES	6.99016	FALSE	23.3045
TG(18:3_34:2)	G04BD	Triglycerides	DRUGS FOR URINARY FREQUENCY AND INCONTINENCE	2.41447	FALSE	23.3045
TG(18:3_34:2)	G04BE	Triglycerides	DRUGS USED IN ERECTILE DYSFUNCTION	4.32865	FALSE	23.3045
TG(18:3_34:2)	G04CA	Triglycerides	ALPHA-ADRENORECEPTOR ANTAGONISTS	7.65644	FALSE	23.3045
TG(18:3_34:2)	G04CB	Triglycerides	TESTOSTERONE-5-ALPHA REDUCTASE INHIBITORS	5.13419	FALSE	23.3045
TG(18:3_34:2)	G04CX02	Triglycerides	SABALIS SERRULATAE FRUCTUS	4.42088	FALSE	23.3045
TG(18:3_34:2)	H	Triglycerides	SYSTEMIC HORMONAL PREPARATIONS, EXCL. SEX HORMONES AND INSULINS	5.33044	FALSE	23.3045
TG(18:3_34:2)	H03AA	Triglycerides	THYROID HORMONES	7.32602	FALSE	23.3045
TG(18:3_34:2)	J01	Triglycerides	ANTIBACTERIALS FOR SYSTEMIC USE	3.89802	FALSE	23.3045
TG(18:3_34:2)	L	Triglycerides	ANTINEOPLASTIC AND IMMUNOMODULATING AGENTS	4.44998	FALSE	23.3045
TG(18:3_34:2)	M	Triglycerides	MUSCULO-SKELETAL SYSTEM	9.89068	FALSE	23.3045
TG(18:3_34:2)	M01AB	Triglycerides	ACETIC ACID DERIVATIVES AND RELATED SUBSTANCES	2.62275	FALSE	23.3045
TG(18:3_34:2)	M01AC	Triglycerides	OXICAMS	8.55676	FALSE	23.3045
TG(18:3_34:2)	M01AE	Triglycerides	PROPIONIC ACID DERIVATIVES	7.01502	FALSE	23.3045
TG(18:3_34:2)	M01AE01	Triglycerides	IBUPROFEN	5.52364	FALSE	23.3045
TG(18:3_34:2)	M01AH	Triglycerides	COXIBS	5.46226	FALSE	23.3045
TG(18:3_34:2)	M01AX	Triglycerides	OTHER ANTIINFLAMMATORY AND ANTIRHEUMATIC AGENTS, NON-STEROIDS	7.35205	FALSE	23.3045
TG(18:3_34:2)	M04A	Triglycerides	ANTIGOUT PREPARATIONS	6.07358	FALSE	23.3045
TG(18:3_34:2)	M05BA	Triglycerides	BISPHOSPHONATES	11.4522	FALSE	23.3045
TG(18:3_34:2)	N	Triglycerides	NERVOUS SYSTEM	6.35601	FALSE	23.3045
TG(18:3_34:2)	N02	Triglycerides	ANALGESICS	5.23014	FALSE	23.3045
TG(18:3_34:2)	N02BA	Triglycerides	SALICYLIC ACID AND DERIVATIVES	6.96514	FALSE	23.3045
TG(18:3_34:2)	N02BE	Triglycerides	ANILIDES	13.2608	FALSE	23.3045
TG(18:3_34:2)	N03AX	Triglycerides	OTHER ANTIEPILEPTICS	5.48041	FALSE	23.3045
TG(18:3_34:2)	N05BA	Triglycerides	BENZODIAZEPINE DERIVATIVES	3.18724	FALSE	23.3045
TG(18:3_34:2)	N05CF	Triglycerides	BENZODIAZEPINE RELATED DRUGS	4.97438	FALSE	23.3045
TG(18:3_34:2)	N05CH	Triglycerides	MELATONIN RECEPTOR AGONISTS	2.96212	FALSE	23.3045
TG(18:3_34:2)	N06	Triglycerides	PSYCHOANALEPTICS	3.55704	FALSE	23.3045
TG(18:3_34:2)	N06AB	Triglycerides	SELECTIVE SEROTONIN REUPTAKE INHIBITORS	10.7049	FALSE	23.3045
TG(18:3_34:2)	N06AX	Triglycerides	OTHER ANTIDEPRESSANTS	7.27688	FALSE	23.3045
TG(18:3_34:2)	R	Triglycerides	RESPIRATORY SYSTEM	5.39141	FALSE	23.3045
TG(18:3_34:2)	R01	Triglycerides	NASAL PREPARATIONS	6.77802	FALSE	23.3045
TG(18:3_34:2)	R01AD	Triglycerides	CORTICOSTEROIDS	7.98417	FALSE	23.3045
TG(18:3_34:2)	R03A	Triglycerides	ADRENERGICS, INHALANTS	3.47412	FALSE	23.3045
TG(18:3_34:2)	R03CC	Triglycerides	SELECTIVE BETA-2-ADRENORECEPTOR AGONISTS	6.37926	FALSE	23.3045
TG(18:3_34:2)	R03DC	Triglycerides	LEUKOTRIENE RECEPTOR ANTAGONISTS	3.34665	FALSE	23.3045
TG(18:3_34:2)	R06A	Triglycerides	ANTIHISTAMINES FOR SYSTEMIC USE	0.992132	FALSE	23.3045
TG(18:3_34:2)	R06AE	Triglycerides	PIPERAZINE DERIVATIVES	3.78055	FALSE	23.3045
TG(18:3_34:2)	R06AX	Triglycerides	OTHER ANTIHISTAMINES FOR SYSTEMIC USE	6.59607	FALSE	23.3045
TG(18:3_34:2)	S01	Triglycerides	OPHTHALMOLOGICALS	7.23765	FALSE	23.3045
TG(18:3_34:2)	S01ED	Triglycerides	BETA BLOCKING AGENTS	7.97835	FALSE	23.3045
TG(18:3_34:2)	S01EE	Triglycerides	PROSTAGLANDIN ANALOGUES	4.69029	FALSE	23.3045
TG(18:3_34:2)	S01XA	Triglycerides	OTHER OPHTHALMOLOGICALS	5.21468	FALSE	23.3045
TG(18:3_34:3)	A	Triglycerides	ALIMENTARY TRACT AND METABOLISM	6.33866	FALSE	23.3045
TG(18:3_34:3)	A02BA	Triglycerides	H2-RECEPTOR ANTAGONISTS	4.62739	FALSE	23.3045
TG(18:3_34:3)	A02BC	Triglycerides	PROTON PUMP INHIBITORS	6.01422	FALSE	23.3045
TG(18:3_34:3)	A06A	Triglycerides	DRUGS FOR CONSTIPATION	4.74739	FALSE	23.3045
TG(18:3_34:3)	A06AA	Triglycerides	SOFTENERS, EMOLLIENTS	6.69716	FALSE	23.3045
TG(18:3_34:3)	A06AC	Triglycerides	BULK-FORMING LAXATIVES	5.41073	FALSE	23.3045
TG(18:3_34:3)	A06AC01	Triglycerides	ISPAGHULA (PSYLLA SEEDS)	2.80191	FALSE	23.3045
TG(18:3_34:3)	A07	Triglycerides	ANTIDIARRHEALS, INTESTINAL ANTIINFLAMMATORY/ANTIINFECTIVE AGENTS	2.38319	FALSE	23.3045
TG(18:3_34:3)	A10	Triglycerides	DRUGS USED IN DIABETES	5.50563	FALSE	23.3045
TG(18:3_34:3)	A10BA	Triglycerides	BIGUANIDES	9.39057	FALSE	23.3045
TG(18:3_34:3)	A10BB	Triglycerides	SULFONYLUREAS	2.93238	FALSE	23.3045
TG(18:3_34:3)	A11	Triglycerides	VITAMINS	13.8863	FALSE	23.3045
TG(18:3_34:3)	A11B	Triglycerides	MULTIVITAMINS, PLAIN	10.5892	FALSE	23.3045
TG(18:3_34:3)	A11G	Triglycerides	ASCORBIC ACID (VITAMIN C), INCL. COMBINATIONS	7.26989	FALSE	23.3045
TG(18:3_34:3)	A12	Triglycerides	MINERALS	8.77674	FALSE	23.3045
TG(18:3_34:3)	A12BA	Triglycerides	POTASSIUM	4.5792	FALSE	23.3045
TG(18:3_34:3)	A12CB	Triglycerides	ZINC	5.70359	FALSE	23.3045
TG(18:3_34:3)	A12CE	Triglycerides	SELENIUM	8.29843	FALSE	23.3045
TG(18:3_34:3)	B01AA	Triglycerides	VITAMIN K ANTAGONISTS	4.85341	FALSE	23.3045
TG(18:3_34:3)	B01AC	Triglycerides	PLATELET AGGREGATION INHIBITORS EXCL. HEPARIN	5.16854	FALSE	23.3045
TG(18:3_34:3)	B03A	Triglycerides	IRON PREPARATIONS	1.66887	FALSE	23.3045
TG(18:3_34:3)	B03BA	Triglycerides	VITAMIN B12 (CYANOCOBALAMIN AND ANALOGUES)	5.48768	FALSE	23.3045
TG(18:3_34:3)	B03BB	Triglycerides	FOLIC ACID AND DERIVATIVES	4.90648	FALSE	23.3045
TG(18:3_34:3)	C	Triglycerides	CARDIOVASCULAR SYSTEM	7.6599	FALSE	23.3045
TG(18:3_34:3)	C01	Triglycerides	CARDIAC THERAPY	7.37306	FALSE	23.3045
TG(18:3_34:3)	C01DA	Triglycerides	ORGANIC NITRATES	4.97314	FALSE	23.3045
TG(18:3_34:3)	C01EB	Triglycerides	OTHER CARDIAC PREPARATIONS	7.39927	FALSE	23.3045
TG(18:3_34:3)	C02	Triglycerides	ANTIHYPERTENSIVES	4.89483	FALSE	23.3045
TG(18:3_34:3)	C03	Triglycerides	DIURETICS	5.81087	FALSE	23.3045
TG(18:3_34:3)	C03AA	Triglycerides	THIAZIDES, PLAIN	9.6765	FALSE	23.3045
TG(18:3_34:3)	C03CA	Triglycerides	SULFONAMIDES, PLAIN	3.36142	FALSE	23.3045
TG(18:3_34:3)	C03EA	Triglycerides	LOW-CEILING DIURETICS AND POTASSIUM-SPARING AGENTS	1.36378	FALSE	23.3045
TG(18:3_34:3)	C07A	Triglycerides	BETA BLOCKING AGENTS	3.77809	FALSE	23.3045
TG(18:3_34:3)	C07AB	Triglycerides	BETA BLOCKING AGENTS, SELECTIVE	9.17025	FALSE	23.3045
TG(18:3_34:3)	C08CA	Triglycerides	DIHYDROPYRIDINE DERIVATIVES	4.83556	FALSE	23.3045
TG(18:3_34:3)	C08D	Triglycerides	SELECTIVE CALCIUM CHANNEL BLOCKERS WITH DIRECT CARDIAC EFFECTS	6.51384	FALSE	23.3045
TG(18:3_34:3)	C09AA	Triglycerides	ACE INHIBITORS, PLAIN	11.9287	FALSE	23.3045
TG(18:3_34:3)	C09B	Triglycerides	ACE INHIBITORS, COMBINATIONS	3.85649	FALSE	23.3045
TG(18:3_34:3)	C09CA	Triglycerides	ANGIOTENSIN II RECEPTOR BLOCKERS (ARBS), PLAIN	5.62027	FALSE	23.3045
TG(18:3_34:3)	C10AA	Triglycerides	HMG COA REDUCTASE INHIBITORS	11.3216	FALSE	23.3045
TG(18:3_34:3)	C10AB	Triglycerides	FIBRATES	2.05976	FALSE	23.3045
TG(18:3_34:3)	C10AD	Triglycerides	NICOTINIC ACID AND DERIVATIVES	4.41451	FALSE	23.3045
TG(18:3_34:3)	C10AX	Triglycerides	OTHER LIPID MODIFYING AGENTS	8.09498	FALSE	23.3045
TG(18:3_34:3)	C10AX06	Triglycerides	OMEGA-3-TRIGLYCERIDES INCL. OTHER ESTERS AND ACIDS	8.74488	FALSE	23.3045
TG(18:3_34:3)	C10BA02	Triglycerides	SIMVASTATIN AND EZETIMIBE	2.93237	FALSE	23.3045
TG(18:3_34:3)	D	Triglycerides	DERMATOLOGICALS	6.11445	FALSE	23.3045
TG(18:3_34:3)	D07A	Triglycerides	CORTICOSTEROIDS, PLAIN	5.02967	FALSE	23.3045
TG(18:3_34:3)	G03	Triglycerides	SEX HORMONES AND MODULATORS OF THE GENITAL SYSTEM	6.75027	FALSE	23.3045
TG(18:3_34:3)	G03BA	Triglycerides	3-OXOANDROSTEN (4) DERIVATIVES	0.515831	FALSE	23.3045
TG(18:3_34:3)	G03C	Triglycerides	ESTROGENS	7.37857	FALSE	23.3045
TG(18:3_34:3)	G03CA	Triglycerides	NATURAL AND SEMISYNTHETIC ESTROGENS, PLAIN	5.52097	FALSE	23.3045
TG(18:3_34:3)	G03DA	Triglycerides	PREGNEN (4) DERIVATIVES	6.29834	FALSE	23.3045
TG(18:3_34:3)	G04BD	Triglycerides	DRUGS FOR URINARY FREQUENCY AND INCONTINENCE	2.65108	FALSE	23.3045
TG(18:3_34:3)	G04BE	Triglycerides	DRUGS USED IN ERECTILE DYSFUNCTION	4.14622	FALSE	23.3045
TG(18:3_34:3)	G04CA	Triglycerides	ALPHA-ADRENORECEPTOR ANTAGONISTS	7.78808	FALSE	23.3045
TG(18:3_34:3)	G04CB	Triglycerides	TESTOSTERONE-5-ALPHA REDUCTASE INHIBITORS	4.36815	FALSE	23.3045
TG(18:3_34:3)	G04CX02	Triglycerides	SABALIS SERRULATAE FRUCTUS	3.16893	FALSE	23.3045
TG(18:3_34:3)	H	Triglycerides	SYSTEMIC HORMONAL PREPARATIONS, EXCL. SEX HORMONES AND INSULINS	4.36926	FALSE	23.3045
TG(18:3_34:3)	H03AA	Triglycerides	THYROID HORMONES	7.25214	FALSE	23.3045
TG(18:3_34:3)	J01	Triglycerides	ANTIBACTERIALS FOR SYSTEMIC USE	4.30138	FALSE	23.3045
TG(18:3_34:3)	L	Triglycerides	ANTINEOPLASTIC AND IMMUNOMODULATING AGENTS	4.36356	FALSE	23.3045
TG(18:3_34:3)	M	Triglycerides	MUSCULO-SKELETAL SYSTEM	10.5628	FALSE	23.3045
TG(18:3_34:3)	M01AB	Triglycerides	ACETIC ACID DERIVATIVES AND RELATED SUBSTANCES	1.68341	FALSE	23.3045
TG(18:3_34:3)	M01AC	Triglycerides	OXICAMS	7.74083	FALSE	23.3045
TG(18:3_34:3)	M01AE	Triglycerides	PROPIONIC ACID DERIVATIVES	6.75699	FALSE	23.3045
TG(18:3_34:3)	M01AE01	Triglycerides	IBUPROFEN	4.44936	FALSE	23.3045
TG(18:3_34:3)	M01AH	Triglycerides	COXIBS	5.02293	FALSE	23.3045
TG(18:3_34:3)	M01AX	Triglycerides	OTHER ANTIINFLAMMATORY AND ANTIRHEUMATIC AGENTS, NON-STEROIDS	6.6441	FALSE	23.3045
TG(18:3_34:3)	M04A	Triglycerides	ANTIGOUT PREPARATIONS	4.30325	FALSE	23.3045
TG(18:3_34:3)	M05BA	Triglycerides	BISPHOSPHONATES	16.0203	FALSE	23.3045
TG(18:3_34:3)	N	Triglycerides	NERVOUS SYSTEM	6.58752	FALSE	23.3045
TG(18:3_34:3)	N02	Triglycerides	ANALGESICS	5.63985	FALSE	23.3045
TG(18:3_34:3)	N02BA	Triglycerides	SALICYLIC ACID AND DERIVATIVES	6.38582	FALSE	23.3045
TG(18:3_34:3)	N02BE	Triglycerides	ANILIDES	13.8085	FALSE	23.3045
TG(18:3_34:3)	N03AX	Triglycerides	OTHER ANTIEPILEPTICS	4.89234	FALSE	23.3045
TG(18:3_34:3)	N05BA	Triglycerides	BENZODIAZEPINE DERIVATIVES	3.58228	FALSE	23.3045
TG(18:3_34:3)	N05CF	Triglycerides	BENZODIAZEPINE RELATED DRUGS	5.80803	FALSE	23.3045
TG(18:3_34:3)	N05CH	Triglycerides	MELATONIN RECEPTOR AGONISTS	2.51323	FALSE	23.3045
TG(18:3_34:3)	N06	Triglycerides	PSYCHOANALEPTICS	2.60901	FALSE	23.3045
TG(18:3_34:3)	N06AB	Triglycerides	SELECTIVE SEROTONIN REUPTAKE INHIBITORS	10.5885	FALSE	23.3045
TG(18:3_34:3)	N06AX	Triglycerides	OTHER ANTIDEPRESSANTS	4.92548	FALSE	23.3045
TG(18:3_34:3)	R	Triglycerides	RESPIRATORY SYSTEM	4.59998	FALSE	23.3045
TG(18:3_34:3)	R01	Triglycerides	NASAL PREPARATIONS	7.191	FALSE	23.3045
TG(18:3_34:3)	R01AD	Triglycerides	CORTICOSTEROIDS	7.75289	FALSE	23.3045
TG(18:3_34:3)	R03A	Triglycerides	ADRENERGICS, INHALANTS	4.18033	FALSE	23.3045
TG(18:3_34:3)	R03CC	Triglycerides	SELECTIVE BETA-2-ADRENORECEPTOR AGONISTS	5.37222	FALSE	23.3045
TG(18:3_34:3)	R03DC	Triglycerides	LEUKOTRIENE RECEPTOR ANTAGONISTS	2.30702	FALSE	23.3045
TG(18:3_34:3)	R06A	Triglycerides	ANTIHISTAMINES FOR SYSTEMIC USE	1.09731	FALSE	23.3045
TG(18:3_34:3)	R06AE	Triglycerides	PIPERAZINE DERIVATIVES	4.11895	FALSE	23.3045
TG(18:3_34:3)	R06AX	Triglycerides	OTHER ANTIHISTAMINES FOR SYSTEMIC USE	5.48271	FALSE	23.3045
TG(18:3_34:3)	S01	Triglycerides	OPHTHALMOLOGICALS	5.71932	FALSE	23.3045
TG(18:3_34:3)	S01ED	Triglycerides	BETA BLOCKING AGENTS	9.44703	FALSE	23.3045
TG(18:3_34:3)	S01EE	Triglycerides	PROSTAGLANDIN ANALOGUES	4.99735	FALSE	23.3045
TG(18:3_34:3)	S01XA	Triglycerides	OTHER OPHTHALMOLOGICALS	6.04487	FALSE	23.3045
TG(18:3_35:2)	A	Triglycerides	ALIMENTARY TRACT AND METABOLISM	6.71363	FALSE	23.3045
TG(18:3_35:2)	A02BA	Triglycerides	H2-RECEPTOR ANTAGONISTS	5.36199	FALSE	23.3045
TG(18:3_35:2)	A02BC	Triglycerides	PROTON PUMP INHIBITORS	6.58656	FALSE	23.3045
TG(18:3_35:2)	A06A	Triglycerides	DRUGS FOR CONSTIPATION	4.42005	FALSE	23.3045
TG(18:3_35:2)	A06AA	Triglycerides	SOFTENERS, EMOLLIENTS	7.45549	FALSE	23.3045
TG(18:3_35:2)	A06AC	Triglycerides	BULK-FORMING LAXATIVES	5.02814	FALSE	23.3045
TG(18:3_35:2)	A06AC01	Triglycerides	ISPAGHULA (PSYLLA SEEDS)	3.37577	FALSE	23.3045
TG(18:3_35:2)	A07	Triglycerides	ANTIDIARRHEALS, INTESTINAL ANTIINFLAMMATORY/ANTIINFECTIVE AGENTS	2.61419	FALSE	23.3045
TG(18:3_35:2)	A10	Triglycerides	DRUGS USED IN DIABETES	5.88741	FALSE	23.3045
TG(18:3_35:2)	A10BA	Triglycerides	BIGUANIDES	15.0539	FALSE	23.3045
TG(18:3_35:2)	A10BB	Triglycerides	SULFONYLUREAS	3.12994	FALSE	23.3045
TG(18:3_35:2)	A11	Triglycerides	VITAMINS	8.52675	FALSE	23.3045
TG(18:3_35:2)	A11B	Triglycerides	MULTIVITAMINS, PLAIN	11.202	FALSE	23.3045
TG(18:3_35:2)	A11G	Triglycerides	ASCORBIC ACID (VITAMIN C), INCL. COMBINATIONS	8.19471	FALSE	23.3045
TG(18:3_35:2)	A12	Triglycerides	MINERALS	10.2763	FALSE	23.3045
TG(18:3_35:2)	A12BA	Triglycerides	POTASSIUM	6.94949	FALSE	23.3045
TG(18:3_35:2)	A12CB	Triglycerides	ZINC	5.845	FALSE	23.3045
TG(18:3_35:2)	A12CE	Triglycerides	SELENIUM	8.49452	FALSE	23.3045
TG(18:3_35:2)	B01AA	Triglycerides	VITAMIN K ANTAGONISTS	3.16326	FALSE	23.3045
TG(18:3_35:2)	B01AC	Triglycerides	PLATELET AGGREGATION INHIBITORS EXCL. HEPARIN	5.27573	FALSE	23.3045
TG(18:3_35:2)	B03A	Triglycerides	IRON PREPARATIONS	2.2775	FALSE	23.3045
TG(18:3_35:2)	B03BA	Triglycerides	VITAMIN B12 (CYANOCOBALAMIN AND ANALOGUES)	5.2685	FALSE	23.3045
TG(18:3_35:2)	B03BB	Triglycerides	FOLIC ACID AND DERIVATIVES	7.03192	FALSE	23.3045
TG(18:3_35:2)	C	Triglycerides	CARDIOVASCULAR SYSTEM	8.00741	FALSE	23.3045
TG(18:3_35:2)	C01	Triglycerides	CARDIAC THERAPY	7.70513	FALSE	23.3045
TG(18:3_35:2)	C01DA	Triglycerides	ORGANIC NITRATES	5.6458	FALSE	23.3045
TG(18:3_35:2)	C01EB	Triglycerides	OTHER CARDIAC PREPARATIONS	6.46863	FALSE	23.3045
TG(18:3_35:2)	C02	Triglycerides	ANTIHYPERTENSIVES	8.20449	FALSE	23.3045
TG(18:3_35:2)	C03	Triglycerides	DIURETICS	5.80267	FALSE	23.3045
TG(18:3_35:2)	C03AA	Triglycerides	THIAZIDES, PLAIN	8.74877	FALSE	23.3045
TG(18:3_35:2)	C03CA	Triglycerides	SULFONAMIDES, PLAIN	3.97242	FALSE	23.3045
TG(18:3_35:2)	C03EA	Triglycerides	LOW-CEILING DIURETICS AND POTASSIUM-SPARING AGENTS	1.84485	FALSE	23.3045
TG(18:3_35:2)	C07A	Triglycerides	BETA BLOCKING AGENTS	1.99671	FALSE	23.3045
TG(18:3_35:2)	C07AB	Triglycerides	BETA BLOCKING AGENTS, SELECTIVE	11.1383	FALSE	23.3045
TG(18:3_35:2)	C08CA	Triglycerides	DIHYDROPYRIDINE DERIVATIVES	4.96604	FALSE	23.3045
TG(18:3_35:2)	C08D	Triglycerides	SELECTIVE CALCIUM CHANNEL BLOCKERS WITH DIRECT CARDIAC EFFECTS	6.08086	FALSE	23.3045
TG(18:3_35:2)	C09AA	Triglycerides	ACE INHIBITORS, PLAIN	9.97525	FALSE	23.3045
TG(18:3_35:2)	C09B	Triglycerides	ACE INHIBITORS, COMBINATIONS	5.03546	FALSE	23.3045
TG(18:3_35:2)	C09CA	Triglycerides	ANGIOTENSIN II RECEPTOR BLOCKERS (ARBS), PLAIN	6.25984	FALSE	23.3045
TG(18:3_35:2)	C10AA	Triglycerides	HMG COA REDUCTASE INHIBITORS	18.5763	FALSE	23.3045
TG(18:3_35:2)	C10AB	Triglycerides	FIBRATES	2.09217	FALSE	23.3045
TG(18:3_35:2)	C10AD	Triglycerides	NICOTINIC ACID AND DERIVATIVES	5.26414	FALSE	23.3045
TG(18:3_35:2)	C10AX	Triglycerides	OTHER LIPID MODIFYING AGENTS	9.71073	FALSE	23.3045
TG(18:3_35:2)	C10AX06	Triglycerides	OMEGA-3-TRIGLYCERIDES INCL. OTHER ESTERS AND ACIDS	9.58839	FALSE	23.3045
TG(18:3_35:2)	C10BA02	Triglycerides	SIMVASTATIN AND EZETIMIBE	4.47544	FALSE	23.3045
TG(18:3_35:2)	D	Triglycerides	DERMATOLOGICALS	6.60398	FALSE	23.3045
TG(18:3_35:2)	D07A	Triglycerides	CORTICOSTEROIDS, PLAIN	4.87562	FALSE	23.3045
TG(18:3_35:2)	G03	Triglycerides	SEX HORMONES AND MODULATORS OF THE GENITAL SYSTEM	5.71558	FALSE	23.3045
TG(18:3_35:2)	G03BA	Triglycerides	3-OXOANDROSTEN (4) DERIVATIVES	2.07071	FALSE	23.3045
TG(18:3_35:2)	G03C	Triglycerides	ESTROGENS	5.56314	FALSE	23.3045
TG(18:3_35:2)	G03CA	Triglycerides	NATURAL AND SEMISYNTHETIC ESTROGENS, PLAIN	5.02985	FALSE	23.3045
TG(18:3_35:2)	G03DA	Triglycerides	PREGNEN (4) DERIVATIVES	10.5833	FALSE	23.3045
TG(18:3_35:2)	G04BD	Triglycerides	DRUGS FOR URINARY FREQUENCY AND INCONTINENCE	2.51592	FALSE	23.3045
TG(18:3_35:2)	G04BE	Triglycerides	DRUGS USED IN ERECTILE DYSFUNCTION	5.69291	FALSE	23.3045
TG(18:3_35:2)	G04CA	Triglycerides	ALPHA-ADRENORECEPTOR ANTAGONISTS	7.05542	FALSE	23.3045
TG(18:3_35:2)	G04CB	Triglycerides	TESTOSTERONE-5-ALPHA REDUCTASE INHIBITORS	7.61674	FALSE	23.3045
TG(18:3_35:2)	G04CX02	Triglycerides	SABALIS SERRULATAE FRUCTUS	3.19054	FALSE	23.3045
TG(18:3_35:2)	H	Triglycerides	SYSTEMIC HORMONAL PREPARATIONS, EXCL. SEX HORMONES AND INSULINS	5.19743	FALSE	23.3045
TG(18:3_35:2)	H03AA	Triglycerides	THYROID HORMONES	7.14171	FALSE	23.3045
TG(18:3_35:2)	J01	Triglycerides	ANTIBACTERIALS FOR SYSTEMIC USE	4.61732	FALSE	23.3045
TG(18:3_35:2)	L	Triglycerides	ANTINEOPLASTIC AND IMMUNOMODULATING AGENTS	3.88728	FALSE	23.3045
TG(18:3_35:2)	M	Triglycerides	MUSCULO-SKELETAL SYSTEM	8.6202	FALSE	23.3045
TG(18:3_35:2)	M01AB	Triglycerides	ACETIC ACID DERIVATIVES AND RELATED SUBSTANCES	2.81615	FALSE	23.3045
TG(18:3_35:2)	M01AC	Triglycerides	OXICAMS	7.59911	FALSE	23.3045
TG(18:3_35:2)	M01AE	Triglycerides	PROPIONIC ACID DERIVATIVES	7.38203	FALSE	23.3045
TG(18:3_35:2)	M01AE01	Triglycerides	IBUPROFEN	5.22043	FALSE	23.3045
TG(18:3_35:2)	M01AH	Triglycerides	COXIBS	7.33338	FALSE	23.3045
TG(18:3_35:2)	M01AX	Triglycerides	OTHER ANTIINFLAMMATORY AND ANTIRHEUMATIC AGENTS, NON-STEROIDS	8.37373	FALSE	23.3045
TG(18:3_35:2)	M04A	Triglycerides	ANTIGOUT PREPARATIONS	5.6335	FALSE	23.3045
TG(18:3_35:2)	M05BA	Triglycerides	BISPHOSPHONATES	13.6079	FALSE	23.3045
TG(18:3_35:2)	N	Triglycerides	NERVOUS SYSTEM	8.5879	FALSE	23.3045
TG(18:3_35:2)	N02	Triglycerides	ANALGESICS	3.87516	FALSE	23.3045
TG(18:3_35:2)	N02BA	Triglycerides	SALICYLIC ACID AND DERIVATIVES	6.57268	FALSE	23.3045
TG(18:3_35:2)	N02BE	Triglycerides	ANILIDES	13.7996	FALSE	23.3045
TG(18:3_35:2)	N03AX	Triglycerides	OTHER ANTIEPILEPTICS	5.27429	FALSE	23.3045
TG(18:3_35:2)	N05BA	Triglycerides	BENZODIAZEPINE DERIVATIVES	3.4037	FALSE	23.3045
TG(18:3_35:2)	N05CF	Triglycerides	BENZODIAZEPINE RELATED DRUGS	5.49883	FALSE	23.3045
TG(18:3_35:2)	N05CH	Triglycerides	MELATONIN RECEPTOR AGONISTS	2.34229	FALSE	23.3045
TG(18:3_35:2)	N06	Triglycerides	PSYCHOANALEPTICS	1.50419	FALSE	23.3045
TG(18:3_35:2)	N06AB	Triglycerides	SELECTIVE SEROTONIN REUPTAKE INHIBITORS	14.5717	FALSE	23.3045
TG(18:3_35:2)	N06AX	Triglycerides	OTHER ANTIDEPRESSANTS	7.63761	FALSE	23.3045
TG(18:3_35:2)	R	Triglycerides	RESPIRATORY SYSTEM	7.0418	FALSE	23.3045
TG(18:3_35:2)	R01	Triglycerides	NASAL PREPARATIONS	8.18431	FALSE	23.3045
TG(18:3_35:2)	R01AD	Triglycerides	CORTICOSTEROIDS	8.60015	FALSE	23.3045
TG(18:3_35:2)	R03A	Triglycerides	ADRENERGICS, INHALANTS	4.70072	FALSE	23.3045
TG(18:3_35:2)	R03CC	Triglycerides	SELECTIVE BETA-2-ADRENORECEPTOR AGONISTS	4.86623	FALSE	23.3045
TG(18:3_35:2)	R03DC	Triglycerides	LEUKOTRIENE RECEPTOR ANTAGONISTS	3.79852	FALSE	23.3045
TG(18:3_35:2)	R06A	Triglycerides	ANTIHISTAMINES FOR SYSTEMIC USE	1.84226	FALSE	23.3045
TG(18:3_35:2)	R06AE	Triglycerides	PIPERAZINE DERIVATIVES	4.87763	FALSE	23.3045
TG(18:3_35:2)	R06AX	Triglycerides	OTHER ANTIHISTAMINES FOR SYSTEMIC USE	6.5313	FALSE	23.3045
TG(18:3_35:2)	S01	Triglycerides	OPHTHALMOLOGICALS	7.39562	FALSE	23.3045
TG(18:3_35:2)	S01ED	Triglycerides	BETA BLOCKING AGENTS	9.50289	FALSE	23.3045
TG(18:3_35:2)	S01EE	Triglycerides	PROSTAGLANDIN ANALOGUES	5.06461	FALSE	23.3045
TG(18:3_35:2)	S01XA	Triglycerides	OTHER OPHTHALMOLOGICALS	5.50059	FALSE	23.3045
TG(18:3_36:1)	A	Triglycerides	ALIMENTARY TRACT AND METABOLISM	7.24358	FALSE	23.3045
TG(18:3_36:1)	A02BA	Triglycerides	H2-RECEPTOR ANTAGONISTS	5.08956	FALSE	23.3045
TG(18:3_36:1)	A02BC	Triglycerides	PROTON PUMP INHIBITORS	7.79979	FALSE	23.3045
TG(18:3_36:1)	A06A	Triglycerides	DRUGS FOR CONSTIPATION	3.95358	FALSE	23.3045
TG(18:3_36:1)	A06AA	Triglycerides	SOFTENERS, EMOLLIENTS	7.17833	FALSE	23.3045
TG(18:3_36:1)	A06AC	Triglycerides	BULK-FORMING LAXATIVES	5.33548	FALSE	23.3045
TG(18:3_36:1)	A06AC01	Triglycerides	ISPAGHULA (PSYLLA SEEDS)	3.8327	FALSE	23.3045
TG(18:3_36:1)	A07	Triglycerides	ANTIDIARRHEALS, INTESTINAL ANTIINFLAMMATORY/ANTIINFECTIVE AGENTS	2.61108	FALSE	23.3045
TG(18:3_36:1)	A10	Triglycerides	DRUGS USED IN DIABETES	8.03951	FALSE	23.3045
TG(18:3_36:1)	A10BA	Triglycerides	BIGUANIDES	16.9226	FALSE	23.3045
TG(18:3_36:1)	A10BB	Triglycerides	SULFONYLUREAS	3.32389	FALSE	23.3045
TG(18:3_36:1)	A11	Triglycerides	VITAMINS	9.9086	FALSE	23.3045
TG(18:3_36:1)	A11B	Triglycerides	MULTIVITAMINS, PLAIN	9.49486	FALSE	23.3045
TG(18:3_36:1)	A11G	Triglycerides	ASCORBIC ACID (VITAMIN C), INCL. COMBINATIONS	6.68102	FALSE	23.3045
TG(18:3_36:1)	A12	Triglycerides	MINERALS	9.65676	FALSE	23.3045
TG(18:3_36:1)	A12BA	Triglycerides	POTASSIUM	5.31877	FALSE	23.3045
TG(18:3_36:1)	A12CB	Triglycerides	ZINC	6.32087	FALSE	23.3045
TG(18:3_36:1)	A12CE	Triglycerides	SELENIUM	7.93109	FALSE	23.3045
TG(18:3_36:1)	B01AA	Triglycerides	VITAMIN K ANTAGONISTS	2.12097	FALSE	23.3045
TG(18:3_36:1)	B01AC	Triglycerides	PLATELET AGGREGATION INHIBITORS EXCL. HEPARIN	4.47408	FALSE	23.3045
TG(18:3_36:1)	B03A	Triglycerides	IRON PREPARATIONS	2.08954	FALSE	23.3045
TG(18:3_36:1)	B03BA	Triglycerides	VITAMIN B12 (CYANOCOBALAMIN AND ANALOGUES)	6.70722	FALSE	23.3045
TG(18:3_36:1)	B03BB	Triglycerides	FOLIC ACID AND DERIVATIVES	7.96938	FALSE	23.3045
TG(18:3_36:1)	C	Triglycerides	CARDIOVASCULAR SYSTEM	6.01654	FALSE	23.3045
TG(18:3_36:1)	C01	Triglycerides	CARDIAC THERAPY	8.9426	FALSE	23.3045
TG(18:3_36:1)	C01DA	Triglycerides	ORGANIC NITRATES	3.14221	FALSE	23.3045
TG(18:3_36:1)	C01EB	Triglycerides	OTHER CARDIAC PREPARATIONS	8.46339	FALSE	23.3045
TG(18:3_36:1)	C02	Triglycerides	ANTIHYPERTENSIVES	8.48203	FALSE	23.3045
TG(18:3_36:1)	C03	Triglycerides	DIURETICS	7.88206	FALSE	23.3045
TG(18:3_36:1)	C03AA	Triglycerides	THIAZIDES, PLAIN	11.2453	FALSE	23.3045
TG(18:3_36:1)	C03CA	Triglycerides	SULFONAMIDES, PLAIN	3.29942	FALSE	23.3045
TG(18:3_36:1)	C03EA	Triglycerides	LOW-CEILING DIURETICS AND POTASSIUM-SPARING AGENTS	2.59287	FALSE	23.3045
TG(18:3_36:1)	C07A	Triglycerides	BETA BLOCKING AGENTS	2.18333	FALSE	23.3045
TG(18:3_36:1)	C07AB	Triglycerides	BETA BLOCKING AGENTS, SELECTIVE	12.1234	FALSE	23.3045
TG(18:3_36:1)	C08CA	Triglycerides	DIHYDROPYRIDINE DERIVATIVES	5.96245	FALSE	23.3045
TG(18:3_36:1)	C08D	Triglycerides	SELECTIVE CALCIUM CHANNEL BLOCKERS WITH DIRECT CARDIAC EFFECTS	8.17348	FALSE	23.3045
TG(18:3_36:1)	C09AA	Triglycerides	ACE INHIBITORS, PLAIN	12.2737	FALSE	23.3045
TG(18:3_36:1)	C09B	Triglycerides	ACE INHIBITORS, COMBINATIONS	6.6582	FALSE	23.3045
TG(18:3_36:1)	C09CA	Triglycerides	ANGIOTENSIN II RECEPTOR BLOCKERS (ARBS), PLAIN	6.52076	FALSE	23.3045
TG(18:3_36:1)	C10AA	Triglycerides	HMG COA REDUCTASE INHIBITORS	20.8773	FALSE	23.3045
TG(18:3_36:1)	C10AB	Triglycerides	FIBRATES	4.46906	FALSE	23.3045
TG(18:3_36:1)	C10AD	Triglycerides	NICOTINIC ACID AND DERIVATIVES	6.3691	FALSE	23.3045
TG(18:3_36:1)	C10AX	Triglycerides	OTHER LIPID MODIFYING AGENTS	9.39061	FALSE	23.3045
TG(18:3_36:1)	C10AX06	Triglycerides	OMEGA-3-TRIGLYCERIDES INCL. OTHER ESTERS AND ACIDS	9.42849	FALSE	23.3045
TG(18:3_36:1)	C10BA02	Triglycerides	SIMVASTATIN AND EZETIMIBE	4.46983	FALSE	23.3045
TG(18:3_36:1)	D	Triglycerides	DERMATOLOGICALS	7.59035	FALSE	23.3045
TG(18:3_36:1)	D07A	Triglycerides	CORTICOSTEROIDS, PLAIN	6.44187	FALSE	23.3045
TG(18:3_36:1)	G03	Triglycerides	SEX HORMONES AND MODULATORS OF THE GENITAL SYSTEM	8.39171	FALSE	23.3045
TG(18:3_36:1)	G03BA	Triglycerides	3-OXOANDROSTEN (4) DERIVATIVES	1.04486	FALSE	23.3045
TG(18:3_36:1)	G03C	Triglycerides	ESTROGENS	5.37545	FALSE	23.3045
TG(18:3_36:1)	G03CA	Triglycerides	NATURAL AND SEMISYNTHETIC ESTROGENS, PLAIN	5.994	FALSE	23.3045
TG(18:3_36:1)	G03DA	Triglycerides	PREGNEN (4) DERIVATIVES	7.85479	FALSE	23.3045
TG(18:3_36:1)	G04BD	Triglycerides	DRUGS FOR URINARY FREQUENCY AND INCONTINENCE	1.8686	FALSE	23.3045
TG(18:3_36:1)	G04BE	Triglycerides	DRUGS USED IN ERECTILE DYSFUNCTION	3.96444	FALSE	23.3045
TG(18:3_36:1)	G04CA	Triglycerides	ALPHA-ADRENORECEPTOR ANTAGONISTS	8.88877	FALSE	23.3045
TG(18:3_36:1)	G04CB	Triglycerides	TESTOSTERONE-5-ALPHA REDUCTASE INHIBITORS	5.72698	FALSE	23.3045
TG(18:3_36:1)	G04CX02	Triglycerides	SABALIS SERRULATAE FRUCTUS	4.7346	FALSE	23.3045
TG(18:3_36:1)	H	Triglycerides	SYSTEMIC HORMONAL PREPARATIONS, EXCL. SEX HORMONES AND INSULINS	5.12002	FALSE	23.3045
TG(18:3_36:1)	H03AA	Triglycerides	THYROID HORMONES	7.267	FALSE	23.3045
TG(18:3_36:1)	J01	Triglycerides	ANTIBACTERIALS FOR SYSTEMIC USE	5.24886	FALSE	23.3045
TG(18:3_36:1)	L	Triglycerides	ANTINEOPLASTIC AND IMMUNOMODULATING AGENTS	3.56164	FALSE	23.3045
TG(18:3_36:1)	M	Triglycerides	MUSCULO-SKELETAL SYSTEM	7.98049	FALSE	23.3045
TG(18:3_36:1)	M01AB	Triglycerides	ACETIC ACID DERIVATIVES AND RELATED SUBSTANCES	2.40727	FALSE	23.3045
TG(18:3_36:1)	M01AC	Triglycerides	OXICAMS	8.90969	FALSE	23.3045
TG(18:3_36:1)	M01AE	Triglycerides	PROPIONIC ACID DERIVATIVES	7.36977	FALSE	23.3045
TG(18:3_36:1)	M01AE01	Triglycerides	IBUPROFEN	4.71686	FALSE	23.3045
TG(18:3_36:1)	M01AH	Triglycerides	COXIBS	8.17439	FALSE	23.3045
TG(18:3_36:1)	M01AX	Triglycerides	OTHER ANTIINFLAMMATORY AND ANTIRHEUMATIC AGENTS, NON-STEROIDS	8.41943	FALSE	23.3045
TG(18:3_36:1)	M04A	Triglycerides	ANTIGOUT PREPARATIONS	7.01311	FALSE	23.3045
TG(18:3_36:1)	M05BA	Triglycerides	BISPHOSPHONATES	14.2517	FALSE	23.3045
TG(18:3_36:1)	N	Triglycerides	NERVOUS SYSTEM	7.82876	FALSE	23.3045
TG(18:3_36:1)	N02	Triglycerides	ANALGESICS	5.54422	FALSE	23.3045
TG(18:3_36:1)	N02BA	Triglycerides	SALICYLIC ACID AND DERIVATIVES	6.88734	FALSE	23.3045
TG(18:3_36:1)	N02BE	Triglycerides	ANILIDES	13.4318	FALSE	23.3045
TG(18:3_36:1)	N03AX	Triglycerides	OTHER ANTIEPILEPTICS	3.89244	FALSE	23.3045
TG(18:3_36:1)	N05BA	Triglycerides	BENZODIAZEPINE DERIVATIVES	2.78127	FALSE	23.3045
TG(18:3_36:1)	N05CF	Triglycerides	BENZODIAZEPINE RELATED DRUGS	5.57812	FALSE	23.3045
TG(18:3_36:1)	N05CH	Triglycerides	MELATONIN RECEPTOR AGONISTS	3.17042	FALSE	23.3045
TG(18:3_36:1)	N06	Triglycerides	PSYCHOANALEPTICS	4.40603	FALSE	23.3045
TG(18:3_36:1)	N06AB	Triglycerides	SELECTIVE SEROTONIN REUPTAKE INHIBITORS	12.5977	FALSE	23.3045
TG(18:3_36:1)	N06AX	Triglycerides	OTHER ANTIDEPRESSANTS	7.58574	FALSE	23.3045
TG(18:3_36:1)	R	Triglycerides	RESPIRATORY SYSTEM	7.23426	FALSE	23.3045
TG(18:3_36:1)	R01	Triglycerides	NASAL PREPARATIONS	5.41609	FALSE	23.3045
TG(18:3_36:1)	R01AD	Triglycerides	CORTICOSTEROIDS	8.16782	FALSE	23.3045
TG(18:3_36:1)	R03A	Triglycerides	ADRENERGICS, INHALANTS	5.2817	FALSE	23.3045
TG(18:3_36:1)	R03CC	Triglycerides	SELECTIVE BETA-2-ADRENORECEPTOR AGONISTS	6.64098	FALSE	23.3045
TG(18:3_36:1)	R03DC	Triglycerides	LEUKOTRIENE RECEPTOR ANTAGONISTS	4.63799	FALSE	23.3045
TG(18:3_36:1)	R06A	Triglycerides	ANTIHISTAMINES FOR SYSTEMIC USE	1.92495	FALSE	23.3045
TG(18:3_36:1)	R06AE	Triglycerides	PIPERAZINE DERIVATIVES	3.91109	FALSE	23.3045
TG(18:3_36:1)	R06AX	Triglycerides	OTHER ANTIHISTAMINES FOR SYSTEMIC USE	5.94114	FALSE	23.3045
TG(18:3_36:1)	S01	Triglycerides	OPHTHALMOLOGICALS	6.63244	FALSE	23.3045
TG(18:3_36:1)	S01ED	Triglycerides	BETA BLOCKING AGENTS	8.87128	FALSE	23.3045
TG(18:3_36:1)	S01EE	Triglycerides	PROSTAGLANDIN ANALOGUES	5.27159	FALSE	23.3045
TG(18:3_36:1)	S01XA	Triglycerides	OTHER OPHTHALMOLOGICALS	5.5591	FALSE	23.3045
TG(18:3_36:2)	A	Triglycerides	ALIMENTARY TRACT AND METABOLISM	6.33978	FALSE	23.3045
TG(18:3_36:2)	A02BA	Triglycerides	H2-RECEPTOR ANTAGONISTS	5.07821	FALSE	23.3045
TG(18:3_36:2)	A02BC	Triglycerides	PROTON PUMP INHIBITORS	7.88999	FALSE	23.3045
TG(18:3_36:2)	A06A	Triglycerides	DRUGS FOR CONSTIPATION	3.57085	FALSE	23.3045
TG(18:3_36:2)	A06AA	Triglycerides	SOFTENERS, EMOLLIENTS	6.16873	FALSE	23.3045
TG(18:3_36:2)	A06AC	Triglycerides	BULK-FORMING LAXATIVES	6.00398	FALSE	23.3045
TG(18:3_36:2)	A06AC01	Triglycerides	ISPAGHULA (PSYLLA SEEDS)	3.07275	FALSE	23.3045
TG(18:3_36:2)	A07	Triglycerides	ANTIDIARRHEALS, INTESTINAL ANTIINFLAMMATORY/ANTIINFECTIVE AGENTS	3.04238	FALSE	23.3045
TG(18:3_36:2)	A10	Triglycerides	DRUGS USED IN DIABETES	5.94643	FALSE	23.3045
TG(18:3_36:2)	A10BA	Triglycerides	BIGUANIDES	12.5506	FALSE	23.3045
TG(18:3_36:2)	A10BB	Triglycerides	SULFONYLUREAS	2.70432	FALSE	23.3045
TG(18:3_36:2)	A11	Triglycerides	VITAMINS	10.8852	FALSE	23.3045
TG(18:3_36:2)	A11B	Triglycerides	MULTIVITAMINS, PLAIN	8.95902	FALSE	23.3045
TG(18:3_36:2)	A11G	Triglycerides	ASCORBIC ACID (VITAMIN C), INCL. COMBINATIONS	6.65185	FALSE	23.3045
TG(18:3_36:2)	A12	Triglycerides	MINERALS	9.597	FALSE	23.3045
TG(18:3_36:2)	A12BA	Triglycerides	POTASSIUM	5.34498	FALSE	23.3045
TG(18:3_36:2)	A12CB	Triglycerides	ZINC	6.1289	FALSE	23.3045
TG(18:3_36:2)	A12CE	Triglycerides	SELENIUM	7.7904	FALSE	23.3045
TG(18:3_36:2)	B01AA	Triglycerides	VITAMIN K ANTAGONISTS	2.53304	FALSE	23.3045
TG(18:3_36:2)	B01AC	Triglycerides	PLATELET AGGREGATION INHIBITORS EXCL. HEPARIN	5.51799	FALSE	23.3045
TG(18:3_36:2)	B03A	Triglycerides	IRON PREPARATIONS	2.39727	FALSE	23.3045
TG(18:3_36:2)	B03BA	Triglycerides	VITAMIN B12 (CYANOCOBALAMIN AND ANALOGUES)	6.22503	FALSE	23.3045
TG(18:3_36:2)	B03BB	Triglycerides	FOLIC ACID AND DERIVATIVES	6.29779	FALSE	23.3045
TG(18:3_36:2)	C	Triglycerides	CARDIOVASCULAR SYSTEM	7.44947	FALSE	23.3045
TG(18:3_36:2)	C01	Triglycerides	CARDIAC THERAPY	7.28177	FALSE	23.3045
TG(18:3_36:2)	C01DA	Triglycerides	ORGANIC NITRATES	4.02439	FALSE	23.3045
TG(18:3_36:2)	C01EB	Triglycerides	OTHER CARDIAC PREPARATIONS	8.54512	FALSE	23.3045
TG(18:3_36:2)	C02	Triglycerides	ANTIHYPERTENSIVES	6.50227	FALSE	23.3045
TG(18:3_36:2)	C03	Triglycerides	DIURETICS	5.25771	FALSE	23.3045
TG(18:3_36:2)	C03AA	Triglycerides	THIAZIDES, PLAIN	10.4317	FALSE	23.3045
TG(18:3_36:2)	C03CA	Triglycerides	SULFONAMIDES, PLAIN	3.05603	FALSE	23.3045
TG(18:3_36:2)	C03EA	Triglycerides	LOW-CEILING DIURETICS AND POTASSIUM-SPARING AGENTS	1.35925	FALSE	23.3045
TG(18:3_36:2)	C07A	Triglycerides	BETA BLOCKING AGENTS	2.73587	FALSE	23.3045
TG(18:3_36:2)	C07AB	Triglycerides	BETA BLOCKING AGENTS, SELECTIVE	10.5386	FALSE	23.3045
TG(18:3_36:2)	C08CA	Triglycerides	DIHYDROPYRIDINE DERIVATIVES	6.47887	FALSE	23.3045
TG(18:3_36:2)	C08D	Triglycerides	SELECTIVE CALCIUM CHANNEL BLOCKERS WITH DIRECT CARDIAC EFFECTS	9.50677	FALSE	23.3045
TG(18:3_36:2)	C09AA	Triglycerides	ACE INHIBITORS, PLAIN	12.0208	FALSE	23.3045
TG(18:3_36:2)	C09B	Triglycerides	ACE INHIBITORS, COMBINATIONS	4.66271	FALSE	23.3045
TG(18:3_36:2)	C09CA	Triglycerides	ANGIOTENSIN II RECEPTOR BLOCKERS (ARBS), PLAIN	5.79504	FALSE	23.3045
TG(18:3_36:2)	C10AA	Triglycerides	HMG COA REDUCTASE INHIBITORS	17.7738	FALSE	23.3045
TG(18:3_36:2)	C10AB	Triglycerides	FIBRATES	3.78794	FALSE	23.3045
TG(18:3_36:2)	C10AD	Triglycerides	NICOTINIC ACID AND DERIVATIVES	6.67873	FALSE	23.3045
TG(18:3_36:2)	C10AX	Triglycerides	OTHER LIPID MODIFYING AGENTS	8.73315	FALSE	23.3045
TG(18:3_36:2)	C10AX06	Triglycerides	OMEGA-3-TRIGLYCERIDES INCL. OTHER ESTERS AND ACIDS	8.47181	FALSE	23.3045
TG(18:3_36:2)	C10BA02	Triglycerides	SIMVASTATIN AND EZETIMIBE	3.05747	FALSE	23.3045
TG(18:3_36:2)	D	Triglycerides	DERMATOLOGICALS	7.56808	FALSE	23.3045
TG(18:3_36:2)	D07A	Triglycerides	CORTICOSTEROIDS, PLAIN	5.37556	FALSE	23.3045
TG(18:3_36:2)	G03	Triglycerides	SEX HORMONES AND MODULATORS OF THE GENITAL SYSTEM	8.78619	FALSE	23.3045
TG(18:3_36:2)	G03BA	Triglycerides	3-OXOANDROSTEN (4) DERIVATIVES	0.720634	FALSE	23.3045
TG(18:3_36:2)	G03C	Triglycerides	ESTROGENS	6.91951	FALSE	23.3045
TG(18:3_36:2)	G03CA	Triglycerides	NATURAL AND SEMISYNTHETIC ESTROGENS, PLAIN	6.97547	FALSE	23.3045
TG(18:3_36:2)	G03DA	Triglycerides	PREGNEN (4) DERIVATIVES	7.93583	FALSE	23.3045
TG(18:3_36:2)	G04BD	Triglycerides	DRUGS FOR URINARY FREQUENCY AND INCONTINENCE	2.32773	FALSE	23.3045
TG(18:3_36:2)	G04BE	Triglycerides	DRUGS USED IN ERECTILE DYSFUNCTION	3.19068	FALSE	23.3045
TG(18:3_36:2)	G04CA	Triglycerides	ALPHA-ADRENORECEPTOR ANTAGONISTS	6.32394	FALSE	23.3045
TG(18:3_36:2)	G04CB	Triglycerides	TESTOSTERONE-5-ALPHA REDUCTASE INHIBITORS	4.15001	FALSE	23.3045
TG(18:3_36:2)	G04CX02	Triglycerides	SABALIS SERRULATAE FRUCTUS	3.74055	FALSE	23.3045
TG(18:3_36:2)	H	Triglycerides	SYSTEMIC HORMONAL PREPARATIONS, EXCL. SEX HORMONES AND INSULINS	5.69545	FALSE	23.3045
TG(18:3_36:2)	H03AA	Triglycerides	THYROID HORMONES	6.94435	FALSE	23.3045
TG(18:3_36:2)	J01	Triglycerides	ANTIBACTERIALS FOR SYSTEMIC USE	4.16125	FALSE	23.3045
TG(18:3_36:2)	L	Triglycerides	ANTINEOPLASTIC AND IMMUNOMODULATING AGENTS	4.38354	FALSE	23.3045
TG(18:3_36:2)	M	Triglycerides	MUSCULO-SKELETAL SYSTEM	7.72131	FALSE	23.3045
TG(18:3_36:2)	M01AB	Triglycerides	ACETIC ACID DERIVATIVES AND RELATED SUBSTANCES	2.7516	FALSE	23.3045
TG(18:3_36:2)	M01AC	Triglycerides	OXICAMS	7.05426	FALSE	23.3045
TG(18:3_36:2)	M01AE	Triglycerides	PROPIONIC ACID DERIVATIVES	7.08774	FALSE	23.3045
TG(18:3_36:2)	M01AE01	Triglycerides	IBUPROFEN	4.73962	FALSE	23.3045
TG(18:3_36:2)	M01AH	Triglycerides	COXIBS	7.23927	FALSE	23.3045
TG(18:3_36:2)	M01AX	Triglycerides	OTHER ANTIINFLAMMATORY AND ANTIRHEUMATIC AGENTS, NON-STEROIDS	6.17371	FALSE	23.3045
TG(18:3_36:2)	M04A	Triglycerides	ANTIGOUT PREPARATIONS	4.42652	FALSE	23.3045
TG(18:3_36:2)	M05BA	Triglycerides	BISPHOSPHONATES	15.4503	FALSE	23.3045
TG(18:3_36:2)	N	Triglycerides	NERVOUS SYSTEM	7.77659	FALSE	23.3045
TG(18:3_36:2)	N02	Triglycerides	ANALGESICS	6.30107	FALSE	23.3045
TG(18:3_36:2)	N02BA	Triglycerides	SALICYLIC ACID AND DERIVATIVES	6.85765	FALSE	23.3045
TG(18:3_36:2)	N02BE	Triglycerides	ANILIDES	12.7468	FALSE	23.3045
TG(18:3_36:2)	N03AX	Triglycerides	OTHER ANTIEPILEPTICS	4.48349	FALSE	23.3045
TG(18:3_36:2)	N05BA	Triglycerides	BENZODIAZEPINE DERIVATIVES	2.25076	FALSE	23.3045
TG(18:3_36:2)	N05CF	Triglycerides	BENZODIAZEPINE RELATED DRUGS	5.48198	FALSE	23.3045
TG(18:3_36:2)	N05CH	Triglycerides	MELATONIN RECEPTOR AGONISTS	2.7283	FALSE	23.3045
TG(18:3_36:2)	N06	Triglycerides	PSYCHOANALEPTICS	2.765	FALSE	23.3045
TG(18:3_36:2)	N06AB	Triglycerides	SELECTIVE SEROTONIN REUPTAKE INHIBITORS	11.3453	FALSE	23.3045
TG(18:3_36:2)	N06AX	Triglycerides	OTHER ANTIDEPRESSANTS	5.63566	FALSE	23.3045
TG(18:3_36:2)	R	Triglycerides	RESPIRATORY SYSTEM	5.41777	FALSE	23.3045
TG(18:3_36:2)	R01	Triglycerides	NASAL PREPARATIONS	5.55763	FALSE	23.3045
TG(18:3_36:2)	R01AD	Triglycerides	CORTICOSTEROIDS	8.35298	FALSE	23.3045
TG(18:3_36:2)	R03A	Triglycerides	ADRENERGICS, INHALANTS	4.60094	FALSE	23.3045
TG(18:3_36:2)	R03CC	Triglycerides	SELECTIVE BETA-2-ADRENORECEPTOR AGONISTS	4.82835	FALSE	23.3045
TG(18:3_36:2)	R03DC	Triglycerides	LEUKOTRIENE RECEPTOR ANTAGONISTS	2.23052	FALSE	23.3045
TG(18:3_36:2)	R06A	Triglycerides	ANTIHISTAMINES FOR SYSTEMIC USE	2.03559	FALSE	23.3045
TG(18:3_36:2)	R06AE	Triglycerides	PIPERAZINE DERIVATIVES	4.61307	FALSE	23.3045
TG(18:3_36:2)	R06AX	Triglycerides	OTHER ANTIHISTAMINES FOR SYSTEMIC USE	5.29416	FALSE	23.3045
TG(18:3_36:2)	S01	Triglycerides	OPHTHALMOLOGICALS	5.7881	FALSE	23.3045
TG(18:3_36:2)	S01ED	Triglycerides	BETA BLOCKING AGENTS	7.63943	FALSE	23.3045
TG(18:3_36:2)	S01EE	Triglycerides	PROSTAGLANDIN ANALOGUES	4.61404	FALSE	23.3045
TG(18:3_36:2)	S01XA	Triglycerides	OTHER OPHTHALMOLOGICALS	7.09416	FALSE	23.3045
TG(18:3_36:3)	A	Triglycerides	ALIMENTARY TRACT AND METABOLISM	5.80863	FALSE	23.3045
TG(18:3_36:3)	A02BA	Triglycerides	H2-RECEPTOR ANTAGONISTS	4.31179	FALSE	23.3045
TG(18:3_36:3)	A02BC	Triglycerides	PROTON PUMP INHIBITORS	6.65163	FALSE	23.3045
TG(18:3_36:3)	A06A	Triglycerides	DRUGS FOR CONSTIPATION	2.70304	FALSE	23.3045
TG(18:3_36:3)	A06AA	Triglycerides	SOFTENERS, EMOLLIENTS	5.64316	FALSE	23.3045
TG(18:3_36:3)	A06AC	Triglycerides	BULK-FORMING LAXATIVES	6.03113	FALSE	23.3045
TG(18:3_36:3)	A06AC01	Triglycerides	ISPAGHULA (PSYLLA SEEDS)	3.1929	FALSE	23.3045
TG(18:3_36:3)	A07	Triglycerides	ANTIDIARRHEALS, INTESTINAL ANTIINFLAMMATORY/ANTIINFECTIVE AGENTS	2.53877	FALSE	23.3045
TG(18:3_36:3)	A10	Triglycerides	DRUGS USED IN DIABETES	5.28284	FALSE	23.3045
TG(18:3_36:3)	A10BA	Triglycerides	BIGUANIDES	10.8263	FALSE	23.3045
TG(18:3_36:3)	A10BB	Triglycerides	SULFONYLUREAS	2.33328	FALSE	23.3045
TG(18:3_36:3)	A11	Triglycerides	VITAMINS	13.2217	FALSE	23.3045
TG(18:3_36:3)	A11B	Triglycerides	MULTIVITAMINS, PLAIN	8.94983	FALSE	23.3045
TG(18:3_36:3)	A11G	Triglycerides	ASCORBIC ACID (VITAMIN C), INCL. COMBINATIONS	6.49464	FALSE	23.3045
TG(18:3_36:3)	A12	Triglycerides	MINERALS	8.84036	FALSE	23.3045
TG(18:3_36:3)	A12BA	Triglycerides	POTASSIUM	5.00701	FALSE	23.3045
TG(18:3_36:3)	A12CB	Triglycerides	ZINC	6.43012	FALSE	23.3045
TG(18:3_36:3)	A12CE	Triglycerides	SELENIUM	7.51399	FALSE	23.3045
TG(18:3_36:3)	B01AA	Triglycerides	VITAMIN K ANTAGONISTS	5.99148	FALSE	23.3045
TG(18:3_36:3)	B01AC	Triglycerides	PLATELET AGGREGATION INHIBITORS EXCL. HEPARIN	5.90974	FALSE	23.3045
TG(18:3_36:3)	B03A	Triglycerides	IRON PREPARATIONS	2.77396	FALSE	23.3045
TG(18:3_36:3)	B03BA	Triglycerides	VITAMIN B12 (CYANOCOBALAMIN AND ANALOGUES)	4.98792	FALSE	23.3045
TG(18:3_36:3)	B03BB	Triglycerides	FOLIC ACID AND DERIVATIVES	4.15782	FALSE	23.3045
TG(18:3_36:3)	C	Triglycerides	CARDIOVASCULAR SYSTEM	7.63768	FALSE	23.3045
TG(18:3_36:3)	C01	Triglycerides	CARDIAC THERAPY	7.17325	FALSE	23.3045
TG(18:3_36:3)	C01DA	Triglycerides	ORGANIC NITRATES	3.43438	FALSE	23.3045
TG(18:3_36:3)	C01EB	Triglycerides	OTHER CARDIAC PREPARATIONS	7.51083	FALSE	23.3045
TG(18:3_36:3)	C02	Triglycerides	ANTIHYPERTENSIVES	4.58638	FALSE	23.3045
TG(18:3_36:3)	C03	Triglycerides	DIURETICS	3.19798	FALSE	23.3045
TG(18:3_36:3)	C03AA	Triglycerides	THIAZIDES, PLAIN	8.00649	FALSE	23.3045
TG(18:3_36:3)	C03CA	Triglycerides	SULFONAMIDES, PLAIN	2.81496	FALSE	23.3045
TG(18:3_36:3)	C03EA	Triglycerides	LOW-CEILING DIURETICS AND POTASSIUM-SPARING AGENTS	0.560803	FALSE	23.3045
TG(18:3_36:3)	C07A	Triglycerides	BETA BLOCKING AGENTS	3.421	FALSE	23.3045
TG(18:3_36:3)	C07AB	Triglycerides	BETA BLOCKING AGENTS, SELECTIVE	7.56477	FALSE	23.3045
TG(18:3_36:3)	C08CA	Triglycerides	DIHYDROPYRIDINE DERIVATIVES	6.32095	FALSE	23.3045
TG(18:3_36:3)	C08D	Triglycerides	SELECTIVE CALCIUM CHANNEL BLOCKERS WITH DIRECT CARDIAC EFFECTS	8.56494	FALSE	23.3045
TG(18:3_36:3)	C09AA	Triglycerides	ACE INHIBITORS, PLAIN	12.5101	FALSE	23.3045
TG(18:3_36:3)	C09B	Triglycerides	ACE INHIBITORS, COMBINATIONS	4.0068	FALSE	23.3045
TG(18:3_36:3)	C09CA	Triglycerides	ANGIOTENSIN II RECEPTOR BLOCKERS (ARBS), PLAIN	5.4737	FALSE	23.3045
TG(18:3_36:3)	C10AA	Triglycerides	HMG COA REDUCTASE INHIBITORS	12.116	FALSE	23.3045
TG(18:3_36:3)	C10AB	Triglycerides	FIBRATES	4.93534	FALSE	23.3045
TG(18:3_36:3)	C10AD	Triglycerides	NICOTINIC ACID AND DERIVATIVES	5.48456	FALSE	23.3045
TG(18:3_36:3)	C10AX	Triglycerides	OTHER LIPID MODIFYING AGENTS	7.65552	FALSE	23.3045
TG(18:3_36:3)	C10AX06	Triglycerides	OMEGA-3-TRIGLYCERIDES INCL. OTHER ESTERS AND ACIDS	9.02993	FALSE	23.3045
TG(18:3_36:3)	C10BA02	Triglycerides	SIMVASTATIN AND EZETIMIBE	1.53796	FALSE	23.3045
TG(18:3_36:3)	D	Triglycerides	DERMATOLOGICALS	8.43872	FALSE	23.3045
TG(18:3_36:3)	D07A	Triglycerides	CORTICOSTEROIDS, PLAIN	4.91582	FALSE	23.3045
TG(18:3_36:3)	G03	Triglycerides	SEX HORMONES AND MODULATORS OF THE GENITAL SYSTEM	7.68279	FALSE	23.3045
TG(18:3_36:3)	G03BA	Triglycerides	3-OXOANDROSTEN (4) DERIVATIVES	1.67171	FALSE	23.3045
TG(18:3_36:3)	G03C	Triglycerides	ESTROGENS	7.82778	FALSE	23.3045
TG(18:3_36:3)	G03CA	Triglycerides	NATURAL AND SEMISYNTHETIC ESTROGENS, PLAIN	6.48586	FALSE	23.3045
TG(18:3_36:3)	G03DA	Triglycerides	PREGNEN (4) DERIVATIVES	6.73737	FALSE	23.3045
TG(18:3_36:3)	G04BD	Triglycerides	DRUGS FOR URINARY FREQUENCY AND INCONTINENCE	2.81993	FALSE	23.3045
TG(18:3_36:3)	G04BE	Triglycerides	DRUGS USED IN ERECTILE DYSFUNCTION	1.85384	FALSE	23.3045
TG(18:3_36:3)	G04CA	Triglycerides	ALPHA-ADRENORECEPTOR ANTAGONISTS	4.28896	FALSE	23.3045
TG(18:3_36:3)	G04CB	Triglycerides	TESTOSTERONE-5-ALPHA REDUCTASE INHIBITORS	4.41975	FALSE	23.3045
TG(18:3_36:3)	G04CX02	Triglycerides	SABALIS SERRULATAE FRUCTUS	3.69022	FALSE	23.3045
TG(18:3_36:3)	H	Triglycerides	SYSTEMIC HORMONAL PREPARATIONS, EXCL. SEX HORMONES AND INSULINS	3.36667	FALSE	23.3045
TG(18:3_36:3)	H03AA	Triglycerides	THYROID HORMONES	6.76837	FALSE	23.3045
TG(18:3_36:3)	J01	Triglycerides	ANTIBACTERIALS FOR SYSTEMIC USE	3.59979	FALSE	23.3045
TG(18:3_36:3)	L	Triglycerides	ANTINEOPLASTIC AND IMMUNOMODULATING AGENTS	4.84068	FALSE	23.3045
TG(18:3_36:3)	M	Triglycerides	MUSCULO-SKELETAL SYSTEM	8.13213	FALSE	23.3045
TG(18:3_36:3)	M01AB	Triglycerides	ACETIC ACID DERIVATIVES AND RELATED SUBSTANCES	2.44962	FALSE	23.3045
TG(18:3_36:3)	M01AC	Triglycerides	OXICAMS	6.30801	FALSE	23.3045
TG(18:3_36:3)	M01AE	Triglycerides	PROPIONIC ACID DERIVATIVES	7.3749	FALSE	23.3045
TG(18:3_36:3)	M01AE01	Triglycerides	IBUPROFEN	4.19934	FALSE	23.3045
TG(18:3_36:3)	M01AH	Triglycerides	COXIBS	5.00194	FALSE	23.3045
TG(18:3_36:3)	M01AX	Triglycerides	OTHER ANTIINFLAMMATORY AND ANTIRHEUMATIC AGENTS, NON-STEROIDS	5.54929	FALSE	23.3045
TG(18:3_36:3)	M04A	Triglycerides	ANTIGOUT PREPARATIONS	4.20768	FALSE	23.3045
TG(18:3_36:3)	M05BA	Triglycerides	BISPHOSPHONATES	14.8224	FALSE	23.3045
TG(18:3_36:3)	N	Triglycerides	NERVOUS SYSTEM	7.4578	FALSE	23.3045
TG(18:3_36:3)	N02	Triglycerides	ANALGESICS	6.25969	FALSE	23.3045
TG(18:3_36:3)	N02BA	Triglycerides	SALICYLIC ACID AND DERIVATIVES	7.86532	FALSE	23.3045
TG(18:3_36:3)	N02BE	Triglycerides	ANILIDES	12.9864	FALSE	23.3045
TG(18:3_36:3)	N03AX	Triglycerides	OTHER ANTIEPILEPTICS	5.00018	FALSE	23.3045
TG(18:3_36:3)	N05BA	Triglycerides	BENZODIAZEPINE DERIVATIVES	2.70281	FALSE	23.3045
TG(18:3_36:3)	N05CF	Triglycerides	BENZODIAZEPINE RELATED DRUGS	5.856	FALSE	23.3045
TG(18:3_36:3)	N05CH	Triglycerides	MELATONIN RECEPTOR AGONISTS	1.83944	FALSE	23.3045
TG(18:3_36:3)	N06	Triglycerides	PSYCHOANALEPTICS	2.3781	FALSE	23.3045
TG(18:3_36:3)	N06AB	Triglycerides	SELECTIVE SEROTONIN REUPTAKE INHIBITORS	9.24836	FALSE	23.3045
TG(18:3_36:3)	N06AX	Triglycerides	OTHER ANTIDEPRESSANTS	5.14466	FALSE	23.3045
TG(18:3_36:3)	R	Triglycerides	RESPIRATORY SYSTEM	4.44733	FALSE	23.3045
TG(18:3_36:3)	R01	Triglycerides	NASAL PREPARATIONS	5.96915	FALSE	23.3045
TG(18:3_36:3)	R01AD	Triglycerides	CORTICOSTEROIDS	8.12809	FALSE	23.3045
TG(18:3_36:3)	R03A	Triglycerides	ADRENERGICS, INHALANTS	4.29504	FALSE	23.3045
TG(18:3_36:3)	R03CC	Triglycerides	SELECTIVE BETA-2-ADRENORECEPTOR AGONISTS	5.26842	FALSE	23.3045
TG(18:3_36:3)	R03DC	Triglycerides	LEUKOTRIENE RECEPTOR ANTAGONISTS	2.55444	FALSE	23.3045
TG(18:3_36:3)	R06A	Triglycerides	ANTIHISTAMINES FOR SYSTEMIC USE	3.02206	FALSE	23.3045
TG(18:3_36:3)	R06AE	Triglycerides	PIPERAZINE DERIVATIVES	4.67499	FALSE	23.3045
TG(18:3_36:3)	R06AX	Triglycerides	OTHER ANTIHISTAMINES FOR SYSTEMIC USE	5.2431	FALSE	23.3045
TG(18:3_36:3)	S01	Triglycerides	OPHTHALMOLOGICALS	5.84186	FALSE	23.3045
TG(18:3_36:3)	S01ED	Triglycerides	BETA BLOCKING AGENTS	6.5082	FALSE	23.3045
TG(18:3_36:3)	S01EE	Triglycerides	PROSTAGLANDIN ANALOGUES	4.39094	FALSE	23.3045
TG(18:3_36:3)	S01XA	Triglycerides	OTHER OPHTHALMOLOGICALS	6.80275	FALSE	23.3045
TG(18:3_36:4)	A	Triglycerides	ALIMENTARY TRACT AND METABOLISM	5.01777	FALSE	23.3045
TG(18:3_36:4)	A02BA	Triglycerides	H2-RECEPTOR ANTAGONISTS	3.54122	FALSE	23.3045
TG(18:3_36:4)	A02BC	Triglycerides	PROTON PUMP INHIBITORS	5.9273	FALSE	23.3045
TG(18:3_36:4)	A06A	Triglycerides	DRUGS FOR CONSTIPATION	2.65741	FALSE	23.3045
TG(18:3_36:4)	A06AA	Triglycerides	SOFTENERS, EMOLLIENTS	5.55037	FALSE	23.3045
TG(18:3_36:4)	A06AC	Triglycerides	BULK-FORMING LAXATIVES	6.8589	FALSE	23.3045
TG(18:3_36:4)	A06AC01	Triglycerides	ISPAGHULA (PSYLLA SEEDS)	1.42399	FALSE	23.3045
TG(18:3_36:4)	A07	Triglycerides	ANTIDIARRHEALS, INTESTINAL ANTIINFLAMMATORY/ANTIINFECTIVE AGENTS	1.76459	FALSE	23.3045
TG(18:3_36:4)	A10	Triglycerides	DRUGS USED IN DIABETES	3.72609	FALSE	23.3045
TG(18:3_36:4)	A10BA	Triglycerides	BIGUANIDES	9.31334	FALSE	23.3045
TG(18:3_36:4)	A10BB	Triglycerides	SULFONYLUREAS	2.40523	FALSE	23.3045
TG(18:3_36:4)	A11	Triglycerides	VITAMINS	14.239	FALSE	23.3045
TG(18:3_36:4)	A11B	Triglycerides	MULTIVITAMINS, PLAIN	8.83812	FALSE	23.3045
TG(18:3_36:4)	A11G	Triglycerides	ASCORBIC ACID (VITAMIN C), INCL. COMBINATIONS	5.97897	FALSE	23.3045
TG(18:3_36:4)	A12	Triglycerides	MINERALS	7.74276	FALSE	23.3045
TG(18:3_36:4)	A12BA	Triglycerides	POTASSIUM	4.82578	FALSE	23.3045
TG(18:3_36:4)	A12CB	Triglycerides	ZINC	5.57782	FALSE	23.3045
TG(18:3_36:4)	A12CE	Triglycerides	SELENIUM	6.51923	FALSE	23.3045
TG(18:3_36:4)	B01AA	Triglycerides	VITAMIN K ANTAGONISTS	7.19266	FALSE	23.3045
TG(18:3_36:4)	B01AC	Triglycerides	PLATELET AGGREGATION INHIBITORS EXCL. HEPARIN	6.01701	FALSE	23.3045
TG(18:3_36:4)	B03A	Triglycerides	IRON PREPARATIONS	2.39419	FALSE	23.3045
TG(18:3_36:4)	B03BA	Triglycerides	VITAMIN B12 (CYANOCOBALAMIN AND ANALOGUES)	4.98669	FALSE	23.3045
TG(18:3_36:4)	B03BB	Triglycerides	FOLIC ACID AND DERIVATIVES	3.0724	FALSE	23.3045
TG(18:3_36:4)	C	Triglycerides	CARDIOVASCULAR SYSTEM	6.37967	FALSE	23.3045
TG(18:3_36:4)	C01	Triglycerides	CARDIAC THERAPY	6.29261	FALSE	23.3045
TG(18:3_36:4)	C01DA	Triglycerides	ORGANIC NITRATES	2.34024	FALSE	23.3045
TG(18:3_36:4)	C01EB	Triglycerides	OTHER CARDIAC PREPARATIONS	6.79088	FALSE	23.3045
TG(18:3_36:4)	C02	Triglycerides	ANTIHYPERTENSIVES	4.16055	FALSE	23.3045
TG(18:3_36:4)	C03	Triglycerides	DIURETICS	2.6023	FALSE	23.3045
TG(18:3_36:4)	C03AA	Triglycerides	THIAZIDES, PLAIN	7.56894	FALSE	23.3045
TG(18:3_36:4)	C03CA	Triglycerides	SULFONAMIDES, PLAIN	2.44273	FALSE	23.3045
TG(18:3_36:4)	C03EA	Triglycerides	LOW-CEILING DIURETICS AND POTASSIUM-SPARING AGENTS	0.147019	FALSE	23.3045
TG(18:3_36:4)	C07A	Triglycerides	BETA BLOCKING AGENTS	3.66049	FALSE	23.3045
TG(18:3_36:4)	C07AB	Triglycerides	BETA BLOCKING AGENTS, SELECTIVE	6.03544	FALSE	23.3045
TG(18:3_36:4)	C08CA	Triglycerides	DIHYDROPYRIDINE DERIVATIVES	5.13598	FALSE	23.3045
TG(18:3_36:4)	C08D	Triglycerides	SELECTIVE CALCIUM CHANNEL BLOCKERS WITH DIRECT CARDIAC EFFECTS	7.17219	FALSE	23.3045
TG(18:3_36:4)	C09AA	Triglycerides	ACE INHIBITORS, PLAIN	11.7697	FALSE	23.3045
TG(18:3_36:4)	C09B	Triglycerides	ACE INHIBITORS, COMBINATIONS	3.61526	FALSE	23.3045
TG(18:3_36:4)	C09CA	Triglycerides	ANGIOTENSIN II RECEPTOR BLOCKERS (ARBS), PLAIN	4.92665	FALSE	23.3045
TG(18:3_36:4)	C10AA	Triglycerides	HMG COA REDUCTASE INHIBITORS	9.52814	FALSE	23.3045
TG(18:3_36:4)	C10AB	Triglycerides	FIBRATES	4.83139	FALSE	23.3045
TG(18:3_36:4)	C10AD	Triglycerides	NICOTINIC ACID AND DERIVATIVES	4.51973	FALSE	23.3045
TG(18:3_36:4)	C10AX	Triglycerides	OTHER LIPID MODIFYING AGENTS	6.87677	FALSE	23.3045
TG(18:3_36:4)	C10AX06	Triglycerides	OMEGA-3-TRIGLYCERIDES INCL. OTHER ESTERS AND ACIDS	9.26258	FALSE	23.3045
TG(18:3_36:4)	C10BA02	Triglycerides	SIMVASTATIN AND EZETIMIBE	1.57923	FALSE	23.3045
TG(18:3_36:4)	D	Triglycerides	DERMATOLOGICALS	8.46703	FALSE	23.3045
TG(18:3_36:4)	D07A	Triglycerides	CORTICOSTEROIDS, PLAIN	3.95904	FALSE	23.3045
TG(18:3_36:4)	G03	Triglycerides	SEX HORMONES AND MODULATORS OF THE GENITAL SYSTEM	6.03709	FALSE	23.3045
TG(18:3_36:4)	G03BA	Triglycerides	3-OXOANDROSTEN (4) DERIVATIVES	1.70716	FALSE	23.3045
TG(18:3_36:4)	G03C	Triglycerides	ESTROGENS	7.23311	FALSE	23.3045
TG(18:3_36:4)	G03CA	Triglycerides	NATURAL AND SEMISYNTHETIC ESTROGENS, PLAIN	6.23814	FALSE	23.3045
TG(18:3_36:4)	G03DA	Triglycerides	PREGNEN (4) DERIVATIVES	5.23021	FALSE	23.3045
TG(18:3_36:4)	G04BD	Triglycerides	DRUGS FOR URINARY FREQUENCY AND INCONTINENCE	3.10789	FALSE	23.3045
TG(18:3_36:4)	G04BE	Triglycerides	DRUGS USED IN ERECTILE DYSFUNCTION	1.50288	FALSE	23.3045
TG(18:3_36:4)	G04CA	Triglycerides	ALPHA-ADRENORECEPTOR ANTAGONISTS	4.2372	FALSE	23.3045
TG(18:3_36:4)	G04CB	Triglycerides	TESTOSTERONE-5-ALPHA REDUCTASE INHIBITORS	4.1023	FALSE	23.3045
TG(18:3_36:4)	G04CX02	Triglycerides	SABALIS SERRULATAE FRUCTUS	3.25652	FALSE	23.3045
TG(18:3_36:4)	H	Triglycerides	SYSTEMIC HORMONAL PREPARATIONS, EXCL. SEX HORMONES AND INSULINS	2.27189	FALSE	23.3045
TG(18:3_36:4)	H03AA	Triglycerides	THYROID HORMONES	6.3327	FALSE	23.3045
TG(18:3_36:4)	J01	Triglycerides	ANTIBACTERIALS FOR SYSTEMIC USE	4.19422	FALSE	23.3045
TG(18:3_36:4)	L	Triglycerides	ANTINEOPLASTIC AND IMMUNOMODULATING AGENTS	3.65934	FALSE	23.3045
TG(18:3_36:4)	M	Triglycerides	MUSCULO-SKELETAL SYSTEM	7.24549	FALSE	23.3045
TG(18:3_36:4)	M01AB	Triglycerides	ACETIC ACID DERIVATIVES AND RELATED SUBSTANCES	1.66311	FALSE	23.3045
TG(18:3_36:4)	M01AC	Triglycerides	OXICAMS	6.65709	FALSE	23.3045
TG(18:3_36:4)	M01AE	Triglycerides	PROPIONIC ACID DERIVATIVES	6.77424	FALSE	23.3045
TG(18:3_36:4)	M01AE01	Triglycerides	IBUPROFEN	4.00636	FALSE	23.3045
TG(18:3_36:4)	M01AH	Triglycerides	COXIBS	4.10185	FALSE	23.3045
TG(18:3_36:4)	M01AX	Triglycerides	OTHER ANTIINFLAMMATORY AND ANTIRHEUMATIC AGENTS, NON-STEROIDS	5.45599	FALSE	23.3045
TG(18:3_36:4)	M04A	Triglycerides	ANTIGOUT PREPARATIONS	4.06598	FALSE	23.3045
TG(18:3_36:4)	M05BA	Triglycerides	BISPHOSPHONATES	14.0747	FALSE	23.3045
TG(18:3_36:4)	N	Triglycerides	NERVOUS SYSTEM	7.28784	FALSE	23.3045
TG(18:3_36:4)	N02	Triglycerides	ANALGESICS	5.93877	FALSE	23.3045
TG(18:3_36:4)	N02BA	Triglycerides	SALICYLIC ACID AND DERIVATIVES	6.99135	FALSE	23.3045
TG(18:3_36:4)	N02BE	Triglycerides	ANILIDES	12.0172	FALSE	23.3045
TG(18:3_36:4)	N03AX	Triglycerides	OTHER ANTIEPILEPTICS	5.27962	FALSE	23.3045
TG(18:3_36:4)	N05BA	Triglycerides	BENZODIAZEPINE DERIVATIVES	2.95937	FALSE	23.3045
TG(18:3_36:4)	N05CF	Triglycerides	BENZODIAZEPINE RELATED DRUGS	5.99467	FALSE	23.3045
TG(18:3_36:4)	N05CH	Triglycerides	MELATONIN RECEPTOR AGONISTS	2.12402	FALSE	23.3045
TG(18:3_36:4)	N06	Triglycerides	PSYCHOANALEPTICS	1.71688	FALSE	23.3045
TG(18:3_36:4)	N06AB	Triglycerides	SELECTIVE SEROTONIN REUPTAKE INHIBITORS	8.57142	FALSE	23.3045
TG(18:3_36:4)	N06AX	Triglycerides	OTHER ANTIDEPRESSANTS	4.0836	FALSE	23.3045
TG(18:3_36:4)	R	Triglycerides	RESPIRATORY SYSTEM	4.57677	FALSE	23.3045
TG(18:3_36:4)	R01	Triglycerides	NASAL PREPARATIONS	5.22007	FALSE	23.3045
TG(18:3_36:4)	R01AD	Triglycerides	CORTICOSTEROIDS	7.57143	FALSE	23.3045
TG(18:3_36:4)	R03A	Triglycerides	ADRENERGICS, INHALANTS	4.03516	FALSE	23.3045
TG(18:3_36:4)	R03CC	Triglycerides	SELECTIVE BETA-2-ADRENORECEPTOR AGONISTS	5.64294	FALSE	23.3045
TG(18:3_36:4)	R03DC	Triglycerides	LEUKOTRIENE RECEPTOR ANTAGONISTS	2.13921	FALSE	23.3045
TG(18:3_36:4)	R06A	Triglycerides	ANTIHISTAMINES FOR SYSTEMIC USE	2.87849	FALSE	23.3045
TG(18:3_36:4)	R06AE	Triglycerides	PIPERAZINE DERIVATIVES	3.99731	FALSE	23.3045
TG(18:3_36:4)	R06AX	Triglycerides	OTHER ANTIHISTAMINES FOR SYSTEMIC USE	4.91428	FALSE	23.3045
TG(18:3_36:4)	S01	Triglycerides	OPHTHALMOLOGICALS	5.76745	FALSE	23.3045
TG(18:3_36:4)	S01ED	Triglycerides	BETA BLOCKING AGENTS	6.55068	FALSE	23.3045
TG(18:3_36:4)	S01EE	Triglycerides	PROSTAGLANDIN ANALOGUES	4.52141	FALSE	23.3045
TG(18:3_36:4)	S01XA	Triglycerides	OTHER OPHTHALMOLOGICALS	5.8959	FALSE	23.3045
TG(18:3_38:5)	A	Triglycerides	ALIMENTARY TRACT AND METABOLISM	6.73606	FALSE	23.3045
TG(18:3_38:5)	A02BA	Triglycerides	H2-RECEPTOR ANTAGONISTS	3.4185	FALSE	23.3045
TG(18:3_38:5)	A02BC	Triglycerides	PROTON PUMP INHIBITORS	7.23511	FALSE	23.3045
TG(18:3_38:5)	A06A	Triglycerides	DRUGS FOR CONSTIPATION	4.705	FALSE	23.3045
TG(18:3_38:5)	A06AA	Triglycerides	SOFTENERS, EMOLLIENTS	5.08026	FALSE	23.3045
TG(18:3_38:5)	A06AC	Triglycerides	BULK-FORMING LAXATIVES	7.57551	FALSE	23.3045
TG(18:3_38:5)	A06AC01	Triglycerides	ISPAGHULA (PSYLLA SEEDS)	0.509717	FALSE	23.3045
TG(18:3_38:5)	A07	Triglycerides	ANTIDIARRHEALS, INTESTINAL ANTIINFLAMMATORY/ANTIINFECTIVE AGENTS	2.24595	FALSE	23.3045
TG(18:3_38:5)	A10	Triglycerides	DRUGS USED IN DIABETES	4.4164	FALSE	23.3045
TG(18:3_38:5)	A10BA	Triglycerides	BIGUANIDES	19.1466	FALSE	23.3045
TG(18:3_38:5)	A10BB	Triglycerides	SULFONYLUREAS	2.45239	FALSE	23.3045
TG(18:3_38:5)	A11	Triglycerides	VITAMINS	13.522	FALSE	23.3045
TG(18:3_38:5)	A11B	Triglycerides	MULTIVITAMINS, PLAIN	10.4262	FALSE	23.3045
TG(18:3_38:5)	A11G	Triglycerides	ASCORBIC ACID (VITAMIN C), INCL. COMBINATIONS	7.02489	FALSE	23.3045
TG(18:3_38:5)	A12	Triglycerides	MINERALS	7.37105	FALSE	23.3045
TG(18:3_38:5)	A12BA	Triglycerides	POTASSIUM	4.84973	FALSE	23.3045
TG(18:3_38:5)	A12CB	Triglycerides	ZINC	5.14492	FALSE	23.3045
TG(18:3_38:5)	A12CE	Triglycerides	SELENIUM	6.94073	FALSE	23.3045
TG(18:3_38:5)	B01AA	Triglycerides	VITAMIN K ANTAGONISTS	4.10936	FALSE	23.3045
TG(18:3_38:5)	B01AC	Triglycerides	PLATELET AGGREGATION INHIBITORS EXCL. HEPARIN	3.04376	FALSE	23.3045
TG(18:3_38:5)	B03A	Triglycerides	IRON PREPARATIONS	3.39754	FALSE	23.3045
TG(18:3_38:5)	B03BA	Triglycerides	VITAMIN B12 (CYANOCOBALAMIN AND ANALOGUES)	7.51326	FALSE	23.3045
TG(18:3_38:5)	B03BB	Triglycerides	FOLIC ACID AND DERIVATIVES	6.35506	FALSE	23.3045
TG(18:3_38:5)	C	Triglycerides	CARDIOVASCULAR SYSTEM	6.19203	FALSE	23.3045
TG(18:3_38:5)	C01	Triglycerides	CARDIAC THERAPY	7.77589	FALSE	23.3045
TG(18:3_38:5)	C01DA	Triglycerides	ORGANIC NITRATES	3.21708	FALSE	23.3045
TG(18:3_38:5)	C01EB	Triglycerides	OTHER CARDIAC PREPARATIONS	5.9068	FALSE	23.3045
TG(18:3_38:5)	C02	Triglycerides	ANTIHYPERTENSIVES	8.3572	FALSE	23.3045
TG(18:3_38:5)	C03	Triglycerides	DIURETICS	7.55924	FALSE	23.3045
TG(18:3_38:5)	C03AA	Triglycerides	THIAZIDES, PLAIN	12.819	FALSE	23.3045
TG(18:3_38:5)	C03CA	Triglycerides	SULFONAMIDES, PLAIN	4.18446	FALSE	23.3045
TG(18:3_38:5)	C03EA	Triglycerides	LOW-CEILING DIURETICS AND POTASSIUM-SPARING AGENTS	3.10184	FALSE	23.3045
TG(18:3_38:5)	C07A	Triglycerides	BETA BLOCKING AGENTS	4.25384	FALSE	23.3045
TG(18:3_38:5)	C07AB	Triglycerides	BETA BLOCKING AGENTS, SELECTIVE	8.63106	FALSE	23.3045
TG(18:3_38:5)	C08CA	Triglycerides	DIHYDROPYRIDINE DERIVATIVES	4.76978	FALSE	23.3045
TG(18:3_38:5)	C08D	Triglycerides	SELECTIVE CALCIUM CHANNEL BLOCKERS WITH DIRECT CARDIAC EFFECTS	6.08127	FALSE	23.3045
TG(18:3_38:5)	C09AA	Triglycerides	ACE INHIBITORS, PLAIN	9.41355	FALSE	23.3045
TG(18:3_38:5)	C09B	Triglycerides	ACE INHIBITORS, COMBINATIONS	4.34388	FALSE	23.3045
TG(18:3_38:5)	C09CA	Triglycerides	ANGIOTENSIN II RECEPTOR BLOCKERS (ARBS), PLAIN	6.8776	FALSE	23.3045
TG(18:3_38:5)	C10AA	Triglycerides	HMG COA REDUCTASE INHIBITORS	18.9981	FALSE	23.3045
TG(18:3_38:5)	C10AB	Triglycerides	FIBRATES	4.34102	FALSE	23.3045
TG(18:3_38:5)	C10AD	Triglycerides	NICOTINIC ACID AND DERIVATIVES	4.01673	FALSE	23.3045
TG(18:3_38:5)	C10AX	Triglycerides	OTHER LIPID MODIFYING AGENTS	5.35242	FALSE	23.3045
TG(18:3_38:5)	C10AX06	Triglycerides	OMEGA-3-TRIGLYCERIDES INCL. OTHER ESTERS AND ACIDS	11.1528	FALSE	23.3045
TG(18:3_38:5)	C10BA02	Triglycerides	SIMVASTATIN AND EZETIMIBE	8.52538	FALSE	23.3045
TG(18:3_38:5)	D	Triglycerides	DERMATOLOGICALS	4.81589	FALSE	23.3045
TG(18:3_38:5)	D07A	Triglycerides	CORTICOSTEROIDS, PLAIN	2.54738	FALSE	23.3045
TG(18:3_38:5)	G03	Triglycerides	SEX HORMONES AND MODULATORS OF THE GENITAL SYSTEM	4.53934	FALSE	23.3045
TG(18:3_38:5)	G03BA	Triglycerides	3-OXOANDROSTEN (4) DERIVATIVES	1.68958	FALSE	23.3045
TG(18:3_38:5)	G03C	Triglycerides	ESTROGENS	6.0459	FALSE	23.3045
TG(18:3_38:5)	G03CA	Triglycerides	NATURAL AND SEMISYNTHETIC ESTROGENS, PLAIN	9.24337	FALSE	23.3045
TG(18:3_38:5)	G03DA	Triglycerides	PREGNEN (4) DERIVATIVES	4.12924	FALSE	23.3045
TG(18:3_38:5)	G04BD	Triglycerides	DRUGS FOR URINARY FREQUENCY AND INCONTINENCE	5.34612	FALSE	23.3045
TG(18:3_38:5)	G04BE	Triglycerides	DRUGS USED IN ERECTILE DYSFUNCTION	5.80604	FALSE	23.3045
TG(18:3_38:5)	G04CA	Triglycerides	ALPHA-ADRENORECEPTOR ANTAGONISTS	14.4775	FALSE	23.3045
TG(18:3_38:5)	G04CB	Triglycerides	TESTOSTERONE-5-ALPHA REDUCTASE INHIBITORS	5.86142	FALSE	23.3045
TG(18:3_38:5)	G04CX02	Triglycerides	SABALIS SERRULATAE FRUCTUS	2.63035	FALSE	23.3045
TG(18:3_38:5)	H	Triglycerides	SYSTEMIC HORMONAL PREPARATIONS, EXCL. SEX HORMONES AND INSULINS	2.91683	FALSE	23.3045
TG(18:3_38:5)	H03AA	Triglycerides	THYROID HORMONES	6.49359	FALSE	23.3045
TG(18:3_38:5)	J01	Triglycerides	ANTIBACTERIALS FOR SYSTEMIC USE	4.51874	FALSE	23.3045
TG(18:3_38:5)	L	Triglycerides	ANTINEOPLASTIC AND IMMUNOMODULATING AGENTS	3.47467	FALSE	23.3045
TG(18:3_38:5)	M	Triglycerides	MUSCULO-SKELETAL SYSTEM	6.1502	FALSE	23.3045
TG(18:3_38:5)	M01AB	Triglycerides	ACETIC ACID DERIVATIVES AND RELATED SUBSTANCES	1.6658	FALSE	23.3045
TG(18:3_38:5)	M01AC	Triglycerides	OXICAMS	9.05578	FALSE	23.3045
TG(18:3_38:5)	M01AE	Triglycerides	PROPIONIC ACID DERIVATIVES	6.88792	FALSE	23.3045
TG(18:3_38:5)	M01AE01	Triglycerides	IBUPROFEN	4.20604	FALSE	23.3045
TG(18:3_38:5)	M01AH	Triglycerides	COXIBS	2.69669	FALSE	23.3045
TG(18:3_38:5)	M01AX	Triglycerides	OTHER ANTIINFLAMMATORY AND ANTIRHEUMATIC AGENTS, NON-STEROIDS	7.95837	FALSE	23.3045
TG(18:3_38:5)	M04A	Triglycerides	ANTIGOUT PREPARATIONS	4.08941	FALSE	23.3045
TG(18:3_38:5)	M05BA	Triglycerides	BISPHOSPHONATES	16.3093	FALSE	23.3045
TG(18:3_38:5)	N	Triglycerides	NERVOUS SYSTEM	5.23324	FALSE	23.3045
TG(18:3_38:5)	N02	Triglycerides	ANALGESICS	4.49837	FALSE	23.3045
TG(18:3_38:5)	N02BA	Triglycerides	SALICYLIC ACID AND DERIVATIVES	5.69858	FALSE	23.3045
TG(18:3_38:5)	N02BE	Triglycerides	ANILIDES	5.34577	FALSE	23.3045
TG(18:3_38:5)	N03AX	Triglycerides	OTHER ANTIEPILEPTICS	5.27421	FALSE	23.3045
TG(18:3_38:5)	N05BA	Triglycerides	BENZODIAZEPINE DERIVATIVES	3.71029	FALSE	23.3045
TG(18:3_38:5)	N05CF	Triglycerides	BENZODIAZEPINE RELATED DRUGS	5.23414	FALSE	23.3045
TG(18:3_38:5)	N05CH	Triglycerides	MELATONIN RECEPTOR AGONISTS	0.615643	FALSE	23.3045
TG(18:3_38:5)	N06	Triglycerides	PSYCHOANALEPTICS	6.04518	FALSE	23.3045
TG(18:3_38:5)	N06AB	Triglycerides	SELECTIVE SEROTONIN REUPTAKE INHIBITORS	10.8716	FALSE	23.3045
TG(18:3_38:5)	N06AX	Triglycerides	OTHER ANTIDEPRESSANTS	5.10961	FALSE	23.3045
TG(18:3_38:5)	R	Triglycerides	RESPIRATORY SYSTEM	6.47239	FALSE	23.3045
TG(18:3_38:5)	R01	Triglycerides	NASAL PREPARATIONS	5.42551	FALSE	23.3045
TG(18:3_38:5)	R01AD	Triglycerides	CORTICOSTEROIDS	6.4557	FALSE	23.3045
TG(18:3_38:5)	R03A	Triglycerides	ADRENERGICS, INHALANTS	2.87266	FALSE	23.3045
TG(18:3_38:5)	R03CC	Triglycerides	SELECTIVE BETA-2-ADRENORECEPTOR AGONISTS	5.63756	FALSE	23.3045
TG(18:3_38:5)	R03DC	Triglycerides	LEUKOTRIENE RECEPTOR ANTAGONISTS	3.12381	FALSE	23.3045
TG(18:3_38:5)	R06A	Triglycerides	ANTIHISTAMINES FOR SYSTEMIC USE	1.03216	FALSE	23.3045
TG(18:3_38:5)	R06AE	Triglycerides	PIPERAZINE DERIVATIVES	5.46282	FALSE	23.3045
TG(18:3_38:5)	R06AX	Triglycerides	OTHER ANTIHISTAMINES FOR SYSTEMIC USE	7.72891	FALSE	23.3045
TG(18:3_38:5)	S01	Triglycerides	OPHTHALMOLOGICALS	6.73755	FALSE	23.3045
TG(18:3_38:5)	S01ED	Triglycerides	BETA BLOCKING AGENTS	9.32027	FALSE	23.3045
TG(18:3_38:5)	S01EE	Triglycerides	PROSTAGLANDIN ANALOGUES	5.16903	FALSE	23.3045
TG(18:3_38:5)	S01XA	Triglycerides	OTHER OPHTHALMOLOGICALS	3.79206	FALSE	23.3045
TG(18:3_38:6)	A	Triglycerides	ALIMENTARY TRACT AND METABOLISM	6.2548	FALSE	23.3045
TG(18:3_38:6)	A02BA	Triglycerides	H2-RECEPTOR ANTAGONISTS	5.75906	FALSE	23.3045
TG(18:3_38:6)	A02BC	Triglycerides	PROTON PUMP INHIBITORS	6.40752	FALSE	23.3045
TG(18:3_38:6)	A06A	Triglycerides	DRUGS FOR CONSTIPATION	4.19763	FALSE	23.3045
TG(18:3_38:6)	A06AA	Triglycerides	SOFTENERS, EMOLLIENTS	5.3335	FALSE	23.3045
TG(18:3_38:6)	A06AC	Triglycerides	BULK-FORMING LAXATIVES	4.97339	FALSE	23.3045
TG(18:3_38:6)	A06AC01	Triglycerides	ISPAGHULA (PSYLLA SEEDS)	1.84971	FALSE	23.3045
TG(18:3_38:6)	A07	Triglycerides	ANTIDIARRHEALS, INTESTINAL ANTIINFLAMMATORY/ANTIINFECTIVE AGENTS	2.39006	FALSE	23.3045
TG(18:3_38:6)	A10	Triglycerides	DRUGS USED IN DIABETES	4.40619	FALSE	23.3045
TG(18:3_38:6)	A10BA	Triglycerides	BIGUANIDES	18.9124	FALSE	23.3045
TG(18:3_38:6)	A10BB	Triglycerides	SULFONYLUREAS	2.01403	FALSE	23.3045
TG(18:3_38:6)	A11	Triglycerides	VITAMINS	16.1499	FALSE	23.3045
TG(18:3_38:6)	A11B	Triglycerides	MULTIVITAMINS, PLAIN	10.6055	FALSE	23.3045
TG(18:3_38:6)	A11G	Triglycerides	ASCORBIC ACID (VITAMIN C), INCL. COMBINATIONS	9.0674	FALSE	23.3045
TG(18:3_38:6)	A12	Triglycerides	MINERALS	7.90262	FALSE	23.3045
TG(18:3_38:6)	A12BA	Triglycerides	POTASSIUM	5.41466	FALSE	23.3045
TG(18:3_38:6)	A12CB	Triglycerides	ZINC	4.14108	FALSE	23.3045
TG(18:3_38:6)	A12CE	Triglycerides	SELENIUM	7.52304	FALSE	23.3045
TG(18:3_38:6)	B01AA	Triglycerides	VITAMIN K ANTAGONISTS	5.88812	FALSE	23.3045
TG(18:3_38:6)	B01AC	Triglycerides	PLATELET AGGREGATION INHIBITORS EXCL. HEPARIN	5.17783	FALSE	23.3045
TG(18:3_38:6)	B03A	Triglycerides	IRON PREPARATIONS	2.95854	FALSE	23.3045
TG(18:3_38:6)	B03BA	Triglycerides	VITAMIN B12 (CYANOCOBALAMIN AND ANALOGUES)	8.10565	FALSE	23.3045
TG(18:3_38:6)	B03BB	Triglycerides	FOLIC ACID AND DERIVATIVES	5.74163	FALSE	23.3045
TG(18:3_38:6)	C	Triglycerides	CARDIOVASCULAR SYSTEM	7.98184	FALSE	23.3045
TG(18:3_38:6)	C01	Triglycerides	CARDIAC THERAPY	5.17032	FALSE	23.3045
TG(18:3_38:6)	C01DA	Triglycerides	ORGANIC NITRATES	4.43907	FALSE	23.3045
TG(18:3_38:6)	C01EB	Triglycerides	OTHER CARDIAC PREPARATIONS	7.08238	FALSE	23.3045
TG(18:3_38:6)	C02	Triglycerides	ANTIHYPERTENSIVES	9.60376	FALSE	23.3045
TG(18:3_38:6)	C03	Triglycerides	DIURETICS	5.34723	FALSE	23.3045
TG(18:3_38:6)	C03AA	Triglycerides	THIAZIDES, PLAIN	12.1217	FALSE	23.3045
TG(18:3_38:6)	C03CA	Triglycerides	SULFONAMIDES, PLAIN	5.45619	FALSE	23.3045
TG(18:3_38:6)	C03EA	Triglycerides	LOW-CEILING DIURETICS AND POTASSIUM-SPARING AGENTS	4.28482	FALSE	23.3045
TG(18:3_38:6)	C07A	Triglycerides	BETA BLOCKING AGENTS	3.1006	FALSE	23.3045
TG(18:3_38:6)	C07AB	Triglycerides	BETA BLOCKING AGENTS, SELECTIVE	6.11348	FALSE	23.3045
TG(18:3_38:6)	C08CA	Triglycerides	DIHYDROPYRIDINE DERIVATIVES	5.54517	FALSE	23.3045
TG(18:3_38:6)	C08D	Triglycerides	SELECTIVE CALCIUM CHANNEL BLOCKERS WITH DIRECT CARDIAC EFFECTS	5.79024	FALSE	23.3045
TG(18:3_38:6)	C09AA	Triglycerides	ACE INHIBITORS, PLAIN	9.76962	FALSE	23.3045
TG(18:3_38:6)	C09B	Triglycerides	ACE INHIBITORS, COMBINATIONS	2.58996	FALSE	23.3045
TG(18:3_38:6)	C09CA	Triglycerides	ANGIOTENSIN II RECEPTOR BLOCKERS (ARBS), PLAIN	9.96384	FALSE	23.3045
TG(18:3_38:6)	C10AA	Triglycerides	HMG COA REDUCTASE INHIBITORS	20.7387	FALSE	23.3045
TG(18:3_38:6)	C10AB	Triglycerides	FIBRATES	5.36671	FALSE	23.3045
TG(18:3_38:6)	C10AD	Triglycerides	NICOTINIC ACID AND DERIVATIVES	6.01463	FALSE	23.3045
TG(18:3_38:6)	C10AX	Triglycerides	OTHER LIPID MODIFYING AGENTS	4.53666	FALSE	23.3045
TG(18:3_38:6)	C10AX06	Triglycerides	OMEGA-3-TRIGLYCERIDES INCL. OTHER ESTERS AND ACIDS	22.5402	FALSE	23.3045
TG(18:3_38:6)	C10BA02	Triglycerides	SIMVASTATIN AND EZETIMIBE	4.87578	FALSE	23.3045
TG(18:3_38:6)	D	Triglycerides	DERMATOLOGICALS	6.039	FALSE	23.3045
TG(18:3_38:6)	D07A	Triglycerides	CORTICOSTEROIDS, PLAIN	2.02425	FALSE	23.3045
TG(18:3_38:6)	G03	Triglycerides	SEX HORMONES AND MODULATORS OF THE GENITAL SYSTEM	6.31361	FALSE	23.3045
TG(18:3_38:6)	G03BA	Triglycerides	3-OXOANDROSTEN (4) DERIVATIVES	0.0809905	FALSE	23.3045
TG(18:3_38:6)	G03C	Triglycerides	ESTROGENS	8.53632	FALSE	23.3045
TG(18:3_38:6)	G03CA	Triglycerides	NATURAL AND SEMISYNTHETIC ESTROGENS, PLAIN	11.8808	FALSE	23.3045
TG(18:3_38:6)	G03DA	Triglycerides	PREGNEN (4) DERIVATIVES	4.29177	FALSE	23.3045
TG(18:3_38:6)	G04BD	Triglycerides	DRUGS FOR URINARY FREQUENCY AND INCONTINENCE	5.25378	FALSE	23.3045
TG(18:3_38:6)	G04BE	Triglycerides	DRUGS USED IN ERECTILE DYSFUNCTION	6.47418	FALSE	23.3045
TG(18:3_38:6)	G04CA	Triglycerides	ALPHA-ADRENORECEPTOR ANTAGONISTS	15.007	FALSE	23.3045
TG(18:3_38:6)	G04CB	Triglycerides	TESTOSTERONE-5-ALPHA REDUCTASE INHIBITORS	6.19115	FALSE	23.3045
TG(18:3_38:6)	G04CX02	Triglycerides	SABALIS SERRULATAE FRUCTUS	6.1229	FALSE	23.3045
TG(18:3_38:6)	H	Triglycerides	SYSTEMIC HORMONAL PREPARATIONS, EXCL. SEX HORMONES AND INSULINS	2.34309	FALSE	23.3045
TG(18:3_38:6)	H03AA	Triglycerides	THYROID HORMONES	8.56342	FALSE	23.3045
TG(18:3_38:6)	J01	Triglycerides	ANTIBACTERIALS FOR SYSTEMIC USE	4.0657	FALSE	23.3045
TG(18:3_38:6)	L	Triglycerides	ANTINEOPLASTIC AND IMMUNOMODULATING AGENTS	5.80819	FALSE	23.3045
TG(18:3_38:6)	M	Triglycerides	MUSCULO-SKELETAL SYSTEM	4.66046	FALSE	23.3045
TG(18:3_38:6)	M01AB	Triglycerides	ACETIC ACID DERIVATIVES AND RELATED SUBSTANCES	1.66038	FALSE	23.3045
TG(18:3_38:6)	M01AC	Triglycerides	OXICAMS	9.85214	FALSE	23.3045
TG(18:3_38:6)	M01AE	Triglycerides	PROPIONIC ACID DERIVATIVES	7.59182	FALSE	23.3045
TG(18:3_38:6)	M01AE01	Triglycerides	IBUPROFEN	3.91751	FALSE	23.3045
TG(18:3_38:6)	M01AH	Triglycerides	COXIBS	3.38501	FALSE	23.3045
TG(18:3_38:6)	M01AX	Triglycerides	OTHER ANTIINFLAMMATORY AND ANTIRHEUMATIC AGENTS, NON-STEROIDS	8.54019	FALSE	23.3045
TG(18:3_38:6)	M04A	Triglycerides	ANTIGOUT PREPARATIONS	2.0562	FALSE	23.3045
TG(18:3_38:6)	M05BA	Triglycerides	BISPHOSPHONATES	17.4389	FALSE	23.3045
TG(18:3_38:6)	N	Triglycerides	NERVOUS SYSTEM	5.31302	FALSE	23.3045
TG(18:3_38:6)	N02	Triglycerides	ANALGESICS	3.19731	FALSE	23.3045
TG(18:3_38:6)	N02BA	Triglycerides	SALICYLIC ACID AND DERIVATIVES	5.91685	FALSE	23.3045
TG(18:3_38:6)	N02BE	Triglycerides	ANILIDES	4.15778	FALSE	23.3045
TG(18:3_38:6)	N03AX	Triglycerides	OTHER ANTIEPILEPTICS	5.23692	FALSE	23.3045
TG(18:3_38:6)	N05BA	Triglycerides	BENZODIAZEPINE DERIVATIVES	4.81664	FALSE	23.3045
TG(18:3_38:6)	N05CF	Triglycerides	BENZODIAZEPINE RELATED DRUGS	6.07968	FALSE	23.3045
TG(18:3_38:6)	N05CH	Triglycerides	MELATONIN RECEPTOR AGONISTS	1.33434	FALSE	23.3045
TG(18:3_38:6)	N06	Triglycerides	PSYCHOANALEPTICS	8.9676	FALSE	23.3045
TG(18:3_38:6)	N06AB	Triglycerides	SELECTIVE SEROTONIN REUPTAKE INHIBITORS	8.3046	FALSE	23.3045
TG(18:3_38:6)	N06AX	Triglycerides	OTHER ANTIDEPRESSANTS	4.79813	FALSE	23.3045
TG(18:3_38:6)	R	Triglycerides	RESPIRATORY SYSTEM	6.00021	FALSE	23.3045
TG(18:3_38:6)	R01	Triglycerides	NASAL PREPARATIONS	3.28096	FALSE	23.3045
TG(18:3_38:6)	R01AD	Triglycerides	CORTICOSTEROIDS	6.56392	FALSE	23.3045
TG(18:3_38:6)	R03A	Triglycerides	ADRENERGICS, INHALANTS	4.13829	FALSE	23.3045
TG(18:3_38:6)	R03CC	Triglycerides	SELECTIVE BETA-2-ADRENORECEPTOR AGONISTS	7.5772	FALSE	23.3045
TG(18:3_38:6)	R03DC	Triglycerides	LEUKOTRIENE RECEPTOR ANTAGONISTS	4.83632	FALSE	23.3045
TG(18:3_38:6)	R06A	Triglycerides	ANTIHISTAMINES FOR SYSTEMIC USE	1.18342	FALSE	23.3045
TG(18:3_38:6)	R06AE	Triglycerides	PIPERAZINE DERIVATIVES	4.37422	FALSE	23.3045
TG(18:3_38:6)	R06AX	Triglycerides	OTHER ANTIHISTAMINES FOR SYSTEMIC USE	6.80915	FALSE	23.3045
TG(18:3_38:6)	S01	Triglycerides	OPHTHALMOLOGICALS	7.985	FALSE	23.3045
TG(18:3_38:6)	S01ED	Triglycerides	BETA BLOCKING AGENTS	10.5665	FALSE	23.3045
TG(18:3_38:6)	S01EE	Triglycerides	PROSTAGLANDIN ANALOGUES	5.69795	FALSE	23.3045
TG(18:3_38:6)	S01XA	Triglycerides	OTHER OPHTHALMOLOGICALS	4.97553	FALSE	23.3045
TG(20:0_32:3)	A	Triglycerides	ALIMENTARY TRACT AND METABOLISM	6.68705	FALSE	23.3045
TG(20:0_32:3)	A02BA	Triglycerides	H2-RECEPTOR ANTAGONISTS	5.64417	FALSE	23.3045
TG(20:0_32:3)	A02BC	Triglycerides	PROTON PUMP INHIBITORS	8.85708	FALSE	23.3045
TG(20:0_32:3)	A06A	Triglycerides	DRUGS FOR CONSTIPATION	5.52744	FALSE	23.3045
TG(20:0_32:3)	A06AA	Triglycerides	SOFTENERS, EMOLLIENTS	7.01146	FALSE	23.3045
TG(20:0_32:3)	A06AC	Triglycerides	BULK-FORMING LAXATIVES	4.98376	FALSE	23.3045
TG(20:0_32:3)	A06AC01	Triglycerides	ISPAGHULA (PSYLLA SEEDS)	9.92053	FALSE	23.3045
TG(20:0_32:3)	A07	Triglycerides	ANTIDIARRHEALS, INTESTINAL ANTIINFLAMMATORY/ANTIINFECTIVE AGENTS	3.49643	FALSE	23.3045
TG(20:0_32:3)	A10	Triglycerides	DRUGS USED IN DIABETES	9.67722	FALSE	23.3045
TG(20:0_32:3)	A10BA	Triglycerides	BIGUANIDES	20.2202	FALSE	23.3045
TG(20:0_32:3)	A10BB	Triglycerides	SULFONYLUREAS	4.93082	FALSE	23.3045
TG(20:0_32:3)	A11	Triglycerides	VITAMINS	8.36695	FALSE	23.3045
TG(20:0_32:3)	A11B	Triglycerides	MULTIVITAMINS, PLAIN	9.71031	FALSE	23.3045
TG(20:0_32:3)	A11G	Triglycerides	ASCORBIC ACID (VITAMIN C), INCL. COMBINATIONS	12.2258	FALSE	23.3045
TG(20:0_32:3)	A12	Triglycerides	MINERALS	12.8987	FALSE	23.3045
TG(20:0_32:3)	A12BA	Triglycerides	POTASSIUM	6.6565	FALSE	23.3045
TG(20:0_32:3)	A12CB	Triglycerides	ZINC	6.19584	FALSE	23.3045
TG(20:0_32:3)	A12CE	Triglycerides	SELENIUM	9.22075	FALSE	23.3045
TG(20:0_32:3)	B01AA	Triglycerides	VITAMIN K ANTAGONISTS	2.40354	FALSE	23.3045
TG(20:0_32:3)	B01AC	Triglycerides	PLATELET AGGREGATION INHIBITORS EXCL. HEPARIN	5.89237	FALSE	23.3045
TG(20:0_32:3)	B03A	Triglycerides	IRON PREPARATIONS	3.55562	FALSE	23.3045
TG(20:0_32:3)	B03BA	Triglycerides	VITAMIN B12 (CYANOCOBALAMIN AND ANALOGUES)	5.09758	FALSE	23.3045
TG(20:0_32:3)	B03BB	Triglycerides	FOLIC ACID AND DERIVATIVES	6.99559	FALSE	23.3045
TG(20:0_32:3)	C	Triglycerides	CARDIOVASCULAR SYSTEM	6.65535	FALSE	23.3045
TG(20:0_32:3)	C01	Triglycerides	CARDIAC THERAPY	8.37048	FALSE	23.3045
TG(20:0_32:3)	C01DA	Triglycerides	ORGANIC NITRATES	3.7181	FALSE	23.3045
TG(20:0_32:3)	C01EB	Triglycerides	OTHER CARDIAC PREPARATIONS	9.33936	FALSE	23.3045
TG(20:0_32:3)	C02	Triglycerides	ANTIHYPERTENSIVES	7.34106	FALSE	23.3045
TG(20:0_32:3)	C03	Triglycerides	DIURETICS	9.43194	FALSE	23.3045
TG(20:0_32:3)	C03AA	Triglycerides	THIAZIDES, PLAIN	9.88701	FALSE	23.3045
TG(20:0_32:3)	C03CA	Triglycerides	SULFONAMIDES, PLAIN	4.91165	FALSE	23.3045
TG(20:0_32:3)	C03EA	Triglycerides	LOW-CEILING DIURETICS AND POTASSIUM-SPARING AGENTS	4.52549	FALSE	23.3045
TG(20:0_32:3)	C07A	Triglycerides	BETA BLOCKING AGENTS	4.76001	FALSE	23.3045
TG(20:0_32:3)	C07AB	Triglycerides	BETA BLOCKING AGENTS, SELECTIVE	11.6835	FALSE	23.3045
TG(20:0_32:3)	C08CA	Triglycerides	DIHYDROPYRIDINE DERIVATIVES	6.40959	FALSE	23.3045
TG(20:0_32:3)	C08D	Triglycerides	SELECTIVE CALCIUM CHANNEL BLOCKERS WITH DIRECT CARDIAC EFFECTS	7.4314	FALSE	23.3045
TG(20:0_32:3)	C09AA	Triglycerides	ACE INHIBITORS, PLAIN	13.6091	FALSE	23.3045
TG(20:0_32:3)	C09B	Triglycerides	ACE INHIBITORS, COMBINATIONS	6.27882	FALSE	23.3045
TG(20:0_32:3)	C09CA	Triglycerides	ANGIOTENSIN II RECEPTOR BLOCKERS (ARBS), PLAIN	6.41781	FALSE	23.3045
TG(20:0_32:3)	C10AA	Triglycerides	HMG COA REDUCTASE INHIBITORS	9.9027	FALSE	23.3045
TG(20:0_32:3)	C10AB	Triglycerides	FIBRATES	14.9686	FALSE	23.3045
TG(20:0_32:3)	C10AD	Triglycerides	NICOTINIC ACID AND DERIVATIVES	5.9638	FALSE	23.3045
TG(20:0_32:3)	C10AX	Triglycerides	OTHER LIPID MODIFYING AGENTS	9.67421	FALSE	23.3045
TG(20:0_32:3)	C10AX06	Triglycerides	OMEGA-3-TRIGLYCERIDES INCL. OTHER ESTERS AND ACIDS	9.51307	FALSE	23.3045
TG(20:0_32:3)	C10BA02	Triglycerides	SIMVASTATIN AND EZETIMIBE	5.21303	FALSE	23.3045
TG(20:0_32:3)	D	Triglycerides	DERMATOLOGICALS	7.18914	FALSE	23.3045
TG(20:0_32:3)	D07A	Triglycerides	CORTICOSTEROIDS, PLAIN	7.11684	FALSE	23.3045
TG(20:0_32:3)	G03	Triglycerides	SEX HORMONES AND MODULATORS OF THE GENITAL SYSTEM	6.63158	FALSE	23.3045
TG(20:0_32:3)	G03BA	Triglycerides	3-OXOANDROSTEN (4) DERIVATIVES	1.56232	FALSE	23.3045
TG(20:0_32:3)	G03C	Triglycerides	ESTROGENS	4.5734	FALSE	23.3045
TG(20:0_32:3)	G03CA	Triglycerides	NATURAL AND SEMISYNTHETIC ESTROGENS, PLAIN	5.64083	FALSE	23.3045
TG(20:0_32:3)	G03DA	Triglycerides	PREGNEN (4) DERIVATIVES	6.84386	FALSE	23.3045
TG(20:0_32:3)	G04BD	Triglycerides	DRUGS FOR URINARY FREQUENCY AND INCONTINENCE	2.75513	FALSE	23.3045
TG(20:0_32:3)	G04BE	Triglycerides	DRUGS USED IN ERECTILE DYSFUNCTION	3.72508	FALSE	23.3045
TG(20:0_32:3)	G04CA	Triglycerides	ALPHA-ADRENORECEPTOR ANTAGONISTS	6.00594	FALSE	23.3045
TG(20:0_32:3)	G04CB	Triglycerides	TESTOSTERONE-5-ALPHA REDUCTASE INHIBITORS	6.20026	FALSE	23.3045
TG(20:0_32:3)	G04CX02	Triglycerides	SABALIS SERRULATAE FRUCTUS	7.14009	FALSE	23.3045
TG(20:0_32:3)	H	Triglycerides	SYSTEMIC HORMONAL PREPARATIONS, EXCL. SEX HORMONES AND INSULINS	7.38449	FALSE	23.3045
TG(20:0_32:3)	H03AA	Triglycerides	THYROID HORMONES	7.19994	FALSE	23.3045
TG(20:0_32:3)	J01	Triglycerides	ANTIBACTERIALS FOR SYSTEMIC USE	2.90064	FALSE	23.3045
TG(20:0_32:3)	L	Triglycerides	ANTINEOPLASTIC AND IMMUNOMODULATING AGENTS	7.49779	FALSE	23.3045
TG(20:0_32:3)	M	Triglycerides	MUSCULO-SKELETAL SYSTEM	7.8533	FALSE	23.3045
TG(20:0_32:3)	M01AB	Triglycerides	ACETIC ACID DERIVATIVES AND RELATED SUBSTANCES	1.88135	FALSE	23.3045
TG(20:0_32:3)	M01AC	Triglycerides	OXICAMS	6.78249	FALSE	23.3045
TG(20:0_32:3)	M01AE	Triglycerides	PROPIONIC ACID DERIVATIVES	7.24394	FALSE	23.3045
TG(20:0_32:3)	M01AE01	Triglycerides	IBUPROFEN	5.6977	FALSE	23.3045
TG(20:0_32:3)	M01AH	Triglycerides	COXIBS	6.46635	FALSE	23.3045
TG(20:0_32:3)	M01AX	Triglycerides	OTHER ANTIINFLAMMATORY AND ANTIRHEUMATIC AGENTS, NON-STEROIDS	8.07505	FALSE	23.3045
TG(20:0_32:3)	M04A	Triglycerides	ANTIGOUT PREPARATIONS	8.31401	FALSE	23.3045
TG(20:0_32:3)	M05BA	Triglycerides	BISPHOSPHONATES	7.51454	FALSE	23.3045
TG(20:0_32:3)	N	Triglycerides	NERVOUS SYSTEM	6.44654	FALSE	23.3045
TG(20:0_32:3)	N02	Triglycerides	ANALGESICS	4.08295	FALSE	23.3045
TG(20:0_32:3)	N02BA	Triglycerides	SALICYLIC ACID AND DERIVATIVES	8.8943	FALSE	23.3045
TG(20:0_32:3)	N02BE	Triglycerides	ANILIDES	14.9692	FALSE	23.3045
TG(20:0_32:3)	N03AX	Triglycerides	OTHER ANTIEPILEPTICS	4.42943	FALSE	23.3045
TG(20:0_32:3)	N05BA	Triglycerides	BENZODIAZEPINE DERIVATIVES	3.19066	FALSE	23.3045
TG(20:0_32:3)	N05CF	Triglycerides	BENZODIAZEPINE RELATED DRUGS	3.88511	FALSE	23.3045
TG(20:0_32:3)	N05CH	Triglycerides	MELATONIN RECEPTOR AGONISTS	3.55959	FALSE	23.3045
TG(20:0_32:3)	N06	Triglycerides	PSYCHOANALEPTICS	4.27509	FALSE	23.3045
TG(20:0_32:3)	N06AB	Triglycerides	SELECTIVE SEROTONIN REUPTAKE INHIBITORS	7.78245	FALSE	23.3045
TG(20:0_32:3)	N06AX	Triglycerides	OTHER ANTIDEPRESSANTS	9.92217	FALSE	23.3045
TG(20:0_32:3)	R	Triglycerides	RESPIRATORY SYSTEM	6.25804	FALSE	23.3045
TG(20:0_32:3)	R01	Triglycerides	NASAL PREPARATIONS	4.64715	FALSE	23.3045
TG(20:0_32:3)	R01AD	Triglycerides	CORTICOSTEROIDS	7.57635	FALSE	23.3045
TG(20:0_32:3)	R03A	Triglycerides	ADRENERGICS, INHALANTS	4.43106	FALSE	23.3045
TG(20:0_32:3)	R03CC	Triglycerides	SELECTIVE BETA-2-ADRENORECEPTOR AGONISTS	5.45043	FALSE	23.3045
TG(20:0_32:3)	R03DC	Triglycerides	LEUKOTRIENE RECEPTOR ANTAGONISTS	4.95369	FALSE	23.3045
TG(20:0_32:3)	R06A	Triglycerides	ANTIHISTAMINES FOR SYSTEMIC USE	2.80609	FALSE	23.3045
TG(20:0_32:3)	R06AE	Triglycerides	PIPERAZINE DERIVATIVES	4.66637	FALSE	23.3045
TG(20:0_32:3)	R06AX	Triglycerides	OTHER ANTIHISTAMINES FOR SYSTEMIC USE	7.03791	FALSE	23.3045
TG(20:0_32:3)	S01	Triglycerides	OPHTHALMOLOGICALS	7.96498	FALSE	23.3045
TG(20:0_32:3)	S01ED	Triglycerides	BETA BLOCKING AGENTS	4.65608	FALSE	23.3045
TG(20:0_32:3)	S01EE	Triglycerides	PROSTAGLANDIN ANALOGUES	4.15689	FALSE	23.3045
TG(20:0_32:3)	S01XA	Triglycerides	OTHER OPHTHALMOLOGICALS	5.06323	FALSE	23.3045
TG(20:0_32:4)	A	Triglycerides	ALIMENTARY TRACT AND METABOLISM	6.16506	FALSE	23.3045
TG(20:0_32:4)	A02BA	Triglycerides	H2-RECEPTOR ANTAGONISTS	5.24217	FALSE	23.3045
TG(20:0_32:4)	A02BC	Triglycerides	PROTON PUMP INHIBITORS	7.39429	FALSE	23.3045
TG(20:0_32:4)	A06A	Triglycerides	DRUGS FOR CONSTIPATION	5.00272	FALSE	23.3045
TG(20:0_32:4)	A06AA	Triglycerides	SOFTENERS, EMOLLIENTS	5.52287	FALSE	23.3045
TG(20:0_32:4)	A06AC	Triglycerides	BULK-FORMING LAXATIVES	4.25604	FALSE	23.3045
TG(20:0_32:4)	A06AC01	Triglycerides	ISPAGHULA (PSYLLA SEEDS)	7.32333	FALSE	23.3045
TG(20:0_32:4)	A07	Triglycerides	ANTIDIARRHEALS, INTESTINAL ANTIINFLAMMATORY/ANTIINFECTIVE AGENTS	2.9226	FALSE	23.3045
TG(20:0_32:4)	A10	Triglycerides	DRUGS USED IN DIABETES	9.2012	FALSE	23.3045
TG(20:0_32:4)	A10BA	Triglycerides	BIGUANIDES	18.0947	FALSE	23.3045
TG(20:0_32:4)	A10BB	Triglycerides	SULFONYLUREAS	5.11663	FALSE	23.3045
TG(20:0_32:4)	A11	Triglycerides	VITAMINS	8.49821	FALSE	23.3045
TG(20:0_32:4)	A11B	Triglycerides	MULTIVITAMINS, PLAIN	10.2316	FALSE	23.3045
TG(20:0_32:4)	A11G	Triglycerides	ASCORBIC ACID (VITAMIN C), INCL. COMBINATIONS	8.06565	FALSE	23.3045
TG(20:0_32:4)	A12	Triglycerides	MINERALS	10.1297	FALSE	23.3045
TG(20:0_32:4)	A12BA	Triglycerides	POTASSIUM	6.04186	FALSE	23.3045
TG(20:0_32:4)	A12CB	Triglycerides	ZINC	5.84328	FALSE	23.3045
TG(20:0_32:4)	A12CE	Triglycerides	SELENIUM	7.83223	FALSE	23.3045
TG(20:0_32:4)	B01AA	Triglycerides	VITAMIN K ANTAGONISTS	3.43586	FALSE	23.3045
TG(20:0_32:4)	B01AC	Triglycerides	PLATELET AGGREGATION INHIBITORS EXCL. HEPARIN	6.42777	FALSE	23.3045
TG(20:0_32:4)	B03A	Triglycerides	IRON PREPARATIONS	3.41872	FALSE	23.3045
TG(20:0_32:4)	B03BA	Triglycerides	VITAMIN B12 (CYANOCOBALAMIN AND ANALOGUES)	6.07058	FALSE	23.3045
TG(20:0_32:4)	B03BB	Triglycerides	FOLIC ACID AND DERIVATIVES	5.35506	FALSE	23.3045
TG(20:0_32:4)	C	Triglycerides	CARDIOVASCULAR SYSTEM	7.35907	FALSE	23.3045
TG(20:0_32:4)	C01	Triglycerides	CARDIAC THERAPY	5.83679	FALSE	23.3045
TG(20:0_32:4)	C01DA	Triglycerides	ORGANIC NITRATES	3.60508	FALSE	23.3045
TG(20:0_32:4)	C01EB	Triglycerides	OTHER CARDIAC PREPARATIONS	7.34256	FALSE	23.3045
TG(20:0_32:4)	C02	Triglycerides	ANTIHYPERTENSIVES	6.88197	FALSE	23.3045
TG(20:0_32:4)	C03	Triglycerides	DIURETICS	7.47784	FALSE	23.3045
TG(20:0_32:4)	C03AA	Triglycerides	THIAZIDES, PLAIN	8.89634	FALSE	23.3045
TG(20:0_32:4)	C03CA	Triglycerides	SULFONAMIDES, PLAIN	4.11094	FALSE	23.3045
TG(20:0_32:4)	C03EA	Triglycerides	LOW-CEILING DIURETICS AND POTASSIUM-SPARING AGENTS	2.88357	FALSE	23.3045
TG(20:0_32:4)	C07A	Triglycerides	BETA BLOCKING AGENTS	5.2703	FALSE	23.3045
TG(20:0_32:4)	C07AB	Triglycerides	BETA BLOCKING AGENTS, SELECTIVE	8.88536	FALSE	23.3045
TG(20:0_32:4)	C08CA	Triglycerides	DIHYDROPYRIDINE DERIVATIVES	6.14458	FALSE	23.3045
TG(20:0_32:4)	C08D	Triglycerides	SELECTIVE CALCIUM CHANNEL BLOCKERS WITH DIRECT CARDIAC EFFECTS	7.23369	FALSE	23.3045
TG(20:0_32:4)	C09AA	Triglycerides	ACE INHIBITORS, PLAIN	13.112	FALSE	23.3045
TG(20:0_32:4)	C09B	Triglycerides	ACE INHIBITORS, COMBINATIONS	6.68651	FALSE	23.3045
TG(20:0_32:4)	C09CA	Triglycerides	ANGIOTENSIN II RECEPTOR BLOCKERS (ARBS), PLAIN	6.57933	FALSE	23.3045
TG(20:0_32:4)	C10AA	Triglycerides	HMG COA REDUCTASE INHIBITORS	7.83888	FALSE	23.3045
TG(20:0_32:4)	C10AB	Triglycerides	FIBRATES	6.23664	FALSE	23.3045
TG(20:0_32:4)	C10AD	Triglycerides	NICOTINIC ACID AND DERIVATIVES	5.15806	FALSE	23.3045
TG(20:0_32:4)	C10AX	Triglycerides	OTHER LIPID MODIFYING AGENTS	8.66401	FALSE	23.3045
TG(20:0_32:4)	C10AX06	Triglycerides	OMEGA-3-TRIGLYCERIDES INCL. OTHER ESTERS AND ACIDS	9.23141	FALSE	23.3045
TG(20:0_32:4)	C10BA02	Triglycerides	SIMVASTATIN AND EZETIMIBE	3.86129	FALSE	23.3045
TG(20:0_32:4)	D	Triglycerides	DERMATOLOGICALS	8.44497	FALSE	23.3045
TG(20:0_32:4)	D07A	Triglycerides	CORTICOSTEROIDS, PLAIN	4.81812	FALSE	23.3045
TG(20:0_32:4)	G03	Triglycerides	SEX HORMONES AND MODULATORS OF THE GENITAL SYSTEM	7.86607	FALSE	23.3045
TG(20:0_32:4)	G03BA	Triglycerides	3-OXOANDROSTEN (4) DERIVATIVES	2.60036	FALSE	23.3045
TG(20:0_32:4)	G03C	Triglycerides	ESTROGENS	4.80649	FALSE	23.3045
TG(20:0_32:4)	G03CA	Triglycerides	NATURAL AND SEMISYNTHETIC ESTROGENS, PLAIN	4.79341	FALSE	23.3045
TG(20:0_32:4)	G03DA	Triglycerides	PREGNEN (4) DERIVATIVES	6.39811	FALSE	23.3045
TG(20:0_32:4)	G04BD	Triglycerides	DRUGS FOR URINARY FREQUENCY AND INCONTINENCE	1.84019	FALSE	23.3045
TG(20:0_32:4)	G04BE	Triglycerides	DRUGS USED IN ERECTILE DYSFUNCTION	4.00247	FALSE	23.3045
TG(20:0_32:4)	G04CA	Triglycerides	ALPHA-ADRENORECEPTOR ANTAGONISTS	5.11188	FALSE	23.3045
TG(20:0_32:4)	G04CB	Triglycerides	TESTOSTERONE-5-ALPHA REDUCTASE INHIBITORS	6.53	FALSE	23.3045
TG(20:0_32:4)	G04CX02	Triglycerides	SABALIS SERRULATAE FRUCTUS	6.14883	FALSE	23.3045
TG(20:0_32:4)	H	Triglycerides	SYSTEMIC HORMONAL PREPARATIONS, EXCL. SEX HORMONES AND INSULINS	4.73554	FALSE	23.3045
TG(20:0_32:4)	H03AA	Triglycerides	THYROID HORMONES	7.26726	FALSE	23.3045
TG(20:0_32:4)	J01	Triglycerides	ANTIBACTERIALS FOR SYSTEMIC USE	2.97027	FALSE	23.3045
TG(20:0_32:4)	L	Triglycerides	ANTINEOPLASTIC AND IMMUNOMODULATING AGENTS	6.40175	FALSE	23.3045
TG(20:0_32:4)	M	Triglycerides	MUSCULO-SKELETAL SYSTEM	9.2756	FALSE	23.3045
TG(20:0_32:4)	M01AB	Triglycerides	ACETIC ACID DERIVATIVES AND RELATED SUBSTANCES	1.56839	FALSE	23.3045
TG(20:0_32:4)	M01AC	Triglycerides	OXICAMS	7.19047	FALSE	23.3045
TG(20:0_32:4)	M01AE	Triglycerides	PROPIONIC ACID DERIVATIVES	7.11842	FALSE	23.3045
TG(20:0_32:4)	M01AE01	Triglycerides	IBUPROFEN	5.60908	FALSE	23.3045
TG(20:0_32:4)	M01AH	Triglycerides	COXIBS	4.30332	FALSE	23.3045
TG(20:0_32:4)	M01AX	Triglycerides	OTHER ANTIINFLAMMATORY AND ANTIRHEUMATIC AGENTS, NON-STEROIDS	7.22245	FALSE	23.3045
TG(20:0_32:4)	M04A	Triglycerides	ANTIGOUT PREPARATIONS	7.5228	FALSE	23.3045
TG(20:0_32:4)	M05BA	Triglycerides	BISPHOSPHONATES	7.80346	FALSE	23.3045
TG(20:0_32:4)	N	Triglycerides	NERVOUS SYSTEM	5.44212	FALSE	23.3045
TG(20:0_32:4)	N02	Triglycerides	ANALGESICS	5.54224	FALSE	23.3045
TG(20:0_32:4)	N02BA	Triglycerides	SALICYLIC ACID AND DERIVATIVES	8.58572	FALSE	23.3045
TG(20:0_32:4)	N02BE	Triglycerides	ANILIDES	13.5421	FALSE	23.3045
TG(20:0_32:4)	N03AX	Triglycerides	OTHER ANTIEPILEPTICS	4.99202	FALSE	23.3045
TG(20:0_32:4)	N05BA	Triglycerides	BENZODIAZEPINE DERIVATIVES	3.25193	FALSE	23.3045
TG(20:0_32:4)	N05CF	Triglycerides	BENZODIAZEPINE RELATED DRUGS	4.06347	FALSE	23.3045
TG(20:0_32:4)	N05CH	Triglycerides	MELATONIN RECEPTOR AGONISTS	3.86463	FALSE	23.3045
TG(20:0_32:4)	N06	Triglycerides	PSYCHOANALEPTICS	3.39008	FALSE	23.3045
TG(20:0_32:4)	N06AB	Triglycerides	SELECTIVE SEROTONIN REUPTAKE INHIBITORS	7.53971	FALSE	23.3045
TG(20:0_32:4)	N06AX	Triglycerides	OTHER ANTIDEPRESSANTS	8.66242	FALSE	23.3045
TG(20:0_32:4)	R	Triglycerides	RESPIRATORY SYSTEM	6.36032	FALSE	23.3045
TG(20:0_32:4)	R01	Triglycerides	NASAL PREPARATIONS	5.34885	FALSE	23.3045
TG(20:0_32:4)	R01AD	Triglycerides	CORTICOSTEROIDS	7.41697	FALSE	23.3045
TG(20:0_32:4)	R03A	Triglycerides	ADRENERGICS, INHALANTS	3.82823	FALSE	23.3045
TG(20:0_32:4)	R03CC	Triglycerides	SELECTIVE BETA-2-ADRENORECEPTOR AGONISTS	6.94589	FALSE	23.3045
TG(20:0_32:4)	R03DC	Triglycerides	LEUKOTRIENE RECEPTOR ANTAGONISTS	3.64653	FALSE	23.3045
TG(20:0_32:4)	R06A	Triglycerides	ANTIHISTAMINES FOR SYSTEMIC USE	3.0642	FALSE	23.3045
TG(20:0_32:4)	R06AE	Triglycerides	PIPERAZINE DERIVATIVES	4.87828	FALSE	23.3045
TG(20:0_32:4)	R06AX	Triglycerides	OTHER ANTIHISTAMINES FOR SYSTEMIC USE	7.05075	FALSE	23.3045
TG(20:0_32:4)	S01	Triglycerides	OPHTHALMOLOGICALS	7.84019	FALSE	23.3045
TG(20:0_32:4)	S01ED	Triglycerides	BETA BLOCKING AGENTS	4.1287	FALSE	23.3045
TG(20:0_32:4)	S01EE	Triglycerides	PROSTAGLANDIN ANALOGUES	4.87215	FALSE	23.3045
TG(20:0_32:4)	S01XA	Triglycerides	OTHER OPHTHALMOLOGICALS	4.81693	FALSE	23.3045
TG(20:1_32:0)	A	Triglycerides	ALIMENTARY TRACT AND METABOLISM	6.28586	FALSE	23.3045
TG(20:1_32:0)	A02BA	Triglycerides	H2-RECEPTOR ANTAGONISTS	3.55058	FALSE	23.3045
TG(20:1_32:0)	A02BC	Triglycerides	PROTON PUMP INHIBITORS	10.4148	FALSE	23.3045
TG(20:1_32:0)	A06A	Triglycerides	DRUGS FOR CONSTIPATION	5.82922	FALSE	23.3045
TG(20:1_32:0)	A06AA	Triglycerides	SOFTENERS, EMOLLIENTS	6.36	FALSE	23.3045
TG(20:1_32:0)	A06AC	Triglycerides	BULK-FORMING LAXATIVES	4.6836	FALSE	23.3045
TG(20:1_32:0)	A06AC01	Triglycerides	ISPAGHULA (PSYLLA SEEDS)	8.8663	FALSE	23.3045
TG(20:1_32:0)	A07	Triglycerides	ANTIDIARRHEALS, INTESTINAL ANTIINFLAMMATORY/ANTIINFECTIVE AGENTS	3.4165	FALSE	23.3045
TG(20:1_32:0)	A10	Triglycerides	DRUGS USED IN DIABETES	6.14374	FALSE	23.3045
TG(20:1_32:0)	A10BA	Triglycerides	BIGUANIDES	14.3968	FALSE	23.3045
TG(20:1_32:0)	A10BB	Triglycerides	SULFONYLUREAS	4.35133	FALSE	23.3045
TG(20:1_32:0)	A11	Triglycerides	VITAMINS	8.42301	FALSE	23.3045
TG(20:1_32:0)	A11B	Triglycerides	MULTIVITAMINS, PLAIN	9.23945	FALSE	23.3045
TG(20:1_32:0)	A11G	Triglycerides	ASCORBIC ACID (VITAMIN C), INCL. COMBINATIONS	18.3718	FALSE	23.3045
TG(20:1_32:0)	A12	Triglycerides	MINERALS	11.2888	FALSE	23.3045
TG(20:1_32:0)	A12BA	Triglycerides	POTASSIUM	5.02118	FALSE	23.3045
TG(20:1_32:0)	A12CB	Triglycerides	ZINC	2.28644	FALSE	23.3045
TG(20:1_32:0)	A12CE	Triglycerides	SELENIUM	3.39239	FALSE	23.3045
TG(20:1_32:0)	B01AA	Triglycerides	VITAMIN K ANTAGONISTS	10.8098	FALSE	23.3045
TG(20:1_32:0)	B01AC	Triglycerides	PLATELET AGGREGATION INHIBITORS EXCL. HEPARIN	3.88562	FALSE	23.3045
TG(20:1_32:0)	B03A	Triglycerides	IRON PREPARATIONS	4.37671	FALSE	23.3045
TG(20:1_32:0)	B03BA	Triglycerides	VITAMIN B12 (CYANOCOBALAMIN AND ANALOGUES)	4.452	FALSE	23.3045
TG(20:1_32:0)	B03BB	Triglycerides	FOLIC ACID AND DERIVATIVES	5.27461	FALSE	23.3045
TG(20:1_32:0)	C	Triglycerides	CARDIOVASCULAR SYSTEM	4.55746	FALSE	23.3045
TG(20:1_32:0)	C01	Triglycerides	CARDIAC THERAPY	7.32989	FALSE	23.3045
TG(20:1_32:0)	C01DA	Triglycerides	ORGANIC NITRATES	2.18686	FALSE	23.3045
TG(20:1_32:0)	C01EB	Triglycerides	OTHER CARDIAC PREPARATIONS	7.15557	FALSE	23.3045
TG(20:1_32:0)	C02	Triglycerides	ANTIHYPERTENSIVES	5.13573	FALSE	23.3045
TG(20:1_32:0)	C03	Triglycerides	DIURETICS	6.04479	FALSE	23.3045
TG(20:1_32:0)	C03AA	Triglycerides	THIAZIDES, PLAIN	9.91655	FALSE	23.3045
TG(20:1_32:0)	C03CA	Triglycerides	SULFONAMIDES, PLAIN	4.6559	FALSE	23.3045
TG(20:1_32:0)	C03EA	Triglycerides	LOW-CEILING DIURETICS AND POTASSIUM-SPARING AGENTS	6.65634	FALSE	23.3045
TG(20:1_32:0)	C07A	Triglycerides	BETA BLOCKING AGENTS	3.10394	FALSE	23.3045
TG(20:1_32:0)	C07AB	Triglycerides	BETA BLOCKING AGENTS, SELECTIVE	12.8897	FALSE	23.3045
TG(20:1_32:0)	C08CA	Triglycerides	DIHYDROPYRIDINE DERIVATIVES	5.70433	FALSE	23.3045
TG(20:1_32:0)	C08D	Triglycerides	SELECTIVE CALCIUM CHANNEL BLOCKERS WITH DIRECT CARDIAC EFFECTS	4.47665	FALSE	23.3045
TG(20:1_32:0)	C09AA	Triglycerides	ACE INHIBITORS, PLAIN	12.5417	FALSE	23.3045
TG(20:1_32:0)	C09B	Triglycerides	ACE INHIBITORS, COMBINATIONS	3.82764	FALSE	23.3045
TG(20:1_32:0)	C09CA	Triglycerides	ANGIOTENSIN II RECEPTOR BLOCKERS (ARBS), PLAIN	7.26897	FALSE	23.3045
TG(20:1_32:0)	C10AA	Triglycerides	HMG COA REDUCTASE INHIBITORS	9.17805	FALSE	23.3045
TG(20:1_32:0)	C10AB	Triglycerides	FIBRATES	24.5646	TRUE	23.3045
TG(20:1_32:0)	C10AD	Triglycerides	NICOTINIC ACID AND DERIVATIVES	7.5619	FALSE	23.3045
TG(20:1_32:0)	C10AX	Triglycerides	OTHER LIPID MODIFYING AGENTS	5.04014	FALSE	23.3045
TG(20:1_32:0)	C10AX06	Triglycerides	OMEGA-3-TRIGLYCERIDES INCL. OTHER ESTERS AND ACIDS	7.61788	FALSE	23.3045
TG(20:1_32:0)	C10BA02	Triglycerides	SIMVASTATIN AND EZETIMIBE	5.43945	FALSE	23.3045
TG(20:1_32:0)	D	Triglycerides	DERMATOLOGICALS	7.05358	FALSE	23.3045
TG(20:1_32:0)	D07A	Triglycerides	CORTICOSTEROIDS, PLAIN	11.0281	FALSE	23.3045
TG(20:1_32:0)	G03	Triglycerides	SEX HORMONES AND MODULATORS OF THE GENITAL SYSTEM	4.08054	FALSE	23.3045
TG(20:1_32:0)	G03BA	Triglycerides	3-OXOANDROSTEN (4) DERIVATIVES	1.73052	FALSE	23.3045
TG(20:1_32:0)	G03C	Triglycerides	ESTROGENS	8.12864	FALSE	23.3045
TG(20:1_32:0)	G03CA	Triglycerides	NATURAL AND SEMISYNTHETIC ESTROGENS, PLAIN	4.92928	FALSE	23.3045
TG(20:1_32:0)	G03DA	Triglycerides	PREGNEN (4) DERIVATIVES	4.73927	FALSE	23.3045
TG(20:1_32:0)	G04BD	Triglycerides	DRUGS FOR URINARY FREQUENCY AND INCONTINENCE	3.41266	FALSE	23.3045
TG(20:1_32:0)	G04BE	Triglycerides	DRUGS USED IN ERECTILE DYSFUNCTION	4.52563	FALSE	23.3045
TG(20:1_32:0)	G04CA	Triglycerides	ALPHA-ADRENORECEPTOR ANTAGONISTS	5.82175	FALSE	23.3045
TG(20:1_32:0)	G04CB	Triglycerides	TESTOSTERONE-5-ALPHA REDUCTASE INHIBITORS	4.12227	FALSE	23.3045
TG(20:1_32:0)	G04CX02	Triglycerides	SABALIS SERRULATAE FRUCTUS	3.82121	FALSE	23.3045
TG(20:1_32:0)	H	Triglycerides	SYSTEMIC HORMONAL PREPARATIONS, EXCL. SEX HORMONES AND INSULINS	5.90236	FALSE	23.3045
TG(20:1_32:0)	H03AA	Triglycerides	THYROID HORMONES	7.95655	FALSE	23.3045
TG(20:1_32:0)	J01	Triglycerides	ANTIBACTERIALS FOR SYSTEMIC USE	5.24528	FALSE	23.3045
TG(20:1_32:0)	L	Triglycerides	ANTINEOPLASTIC AND IMMUNOMODULATING AGENTS	6.373	FALSE	23.3045
TG(20:1_32:0)	M	Triglycerides	MUSCULO-SKELETAL SYSTEM	2.8568	FALSE	23.3045
TG(20:1_32:0)	M01AB	Triglycerides	ACETIC ACID DERIVATIVES AND RELATED SUBSTANCES	3.59326	FALSE	23.3045
TG(20:1_32:0)	M01AC	Triglycerides	OXICAMS	4.86806	FALSE	23.3045
TG(20:1_32:0)	M01AE	Triglycerides	PROPIONIC ACID DERIVATIVES	3.03443	FALSE	23.3045
TG(20:1_32:0)	M01AE01	Triglycerides	IBUPROFEN	5.06395	FALSE	23.3045
TG(20:1_32:0)	M01AH	Triglycerides	COXIBS	8.04414	FALSE	23.3045
TG(20:1_32:0)	M01AX	Triglycerides	OTHER ANTIINFLAMMATORY AND ANTIRHEUMATIC AGENTS, NON-STEROIDS	9.08388	FALSE	23.3045
TG(20:1_32:0)	M04A	Triglycerides	ANTIGOUT PREPARATIONS	7.53264	FALSE	23.3045
TG(20:1_32:0)	M05BA	Triglycerides	BISPHOSPHONATES	6.28425	FALSE	23.3045
TG(20:1_32:0)	N	Triglycerides	NERVOUS SYSTEM	4.18028	FALSE	23.3045
TG(20:1_32:0)	N02	Triglycerides	ANALGESICS	2.84893	FALSE	23.3045
TG(20:1_32:0)	N02BA	Triglycerides	SALICYLIC ACID AND DERIVATIVES	9.39055	FALSE	23.3045
TG(20:1_32:0)	N02BE	Triglycerides	ANILIDES	7.42906	FALSE	23.3045
TG(20:1_32:0)	N03AX	Triglycerides	OTHER ANTIEPILEPTICS	5.33601	FALSE	23.3045
TG(20:1_32:0)	N05BA	Triglycerides	BENZODIAZEPINE DERIVATIVES	3.14126	FALSE	23.3045
TG(20:1_32:0)	N05CF	Triglycerides	BENZODIAZEPINE RELATED DRUGS	4.32961	FALSE	23.3045
TG(20:1_32:0)	N05CH	Triglycerides	MELATONIN RECEPTOR AGONISTS	3.06516	FALSE	23.3045
TG(20:1_32:0)	N06	Triglycerides	PSYCHOANALEPTICS	4.91157	FALSE	23.3045
TG(20:1_32:0)	N06AB	Triglycerides	SELECTIVE SEROTONIN REUPTAKE INHIBITORS	6.01886	FALSE	23.3045
TG(20:1_32:0)	N06AX	Triglycerides	OTHER ANTIDEPRESSANTS	10.1384	FALSE	23.3045
TG(20:1_32:0)	R	Triglycerides	RESPIRATORY SYSTEM	6.58759	FALSE	23.3045
TG(20:1_32:0)	R01	Triglycerides	NASAL PREPARATIONS	2.23033	FALSE	23.3045
TG(20:1_32:0)	R01AD	Triglycerides	CORTICOSTEROIDS	6.64433	FALSE	23.3045
TG(20:1_32:0)	R03A	Triglycerides	ADRENERGICS, INHALANTS	4.76984	FALSE	23.3045
TG(20:1_32:0)	R03CC	Triglycerides	SELECTIVE BETA-2-ADRENORECEPTOR AGONISTS	4.79019	FALSE	23.3045
TG(20:1_32:0)	R03DC	Triglycerides	LEUKOTRIENE RECEPTOR ANTAGONISTS	6.44894	FALSE	23.3045
TG(20:1_32:0)	R06A	Triglycerides	ANTIHISTAMINES FOR SYSTEMIC USE	8.91903	FALSE	23.3045
TG(20:1_32:0)	R06AE	Triglycerides	PIPERAZINE DERIVATIVES	4.32117	FALSE	23.3045
TG(20:1_32:0)	R06AX	Triglycerides	OTHER ANTIHISTAMINES FOR SYSTEMIC USE	5.19186	FALSE	23.3045
TG(20:1_32:0)	S01	Triglycerides	OPHTHALMOLOGICALS	5.18219	FALSE	23.3045
TG(20:1_32:0)	S01ED	Triglycerides	BETA BLOCKING AGENTS	5.84661	FALSE	23.3045
TG(20:1_32:0)	S01EE	Triglycerides	PROSTAGLANDIN ANALOGUES	4.13544	FALSE	23.3045
TG(20:1_32:0)	S01XA	Triglycerides	OTHER OPHTHALMOLOGICALS	3.27428	FALSE	23.3045
TG(20:1_32:1)	A	Triglycerides	ALIMENTARY TRACT AND METABOLISM	7.17439	FALSE	23.3045
TG(20:1_32:1)	A02BA	Triglycerides	H2-RECEPTOR ANTAGONISTS	4.60954	FALSE	23.3045
TG(20:1_32:1)	A02BC	Triglycerides	PROTON PUMP INHIBITORS	8.02999	FALSE	23.3045
TG(20:1_32:1)	A06A	Triglycerides	DRUGS FOR CONSTIPATION	5.79701	FALSE	23.3045
TG(20:1_32:1)	A06AA	Triglycerides	SOFTENERS, EMOLLIENTS	5.63811	FALSE	23.3045
TG(20:1_32:1)	A06AC	Triglycerides	BULK-FORMING LAXATIVES	5.60364	FALSE	23.3045
TG(20:1_32:1)	A06AC01	Triglycerides	ISPAGHULA (PSYLLA SEEDS)	8.48504	FALSE	23.3045
TG(20:1_32:1)	A07	Triglycerides	ANTIDIARRHEALS, INTESTINAL ANTIINFLAMMATORY/ANTIINFECTIVE AGENTS	4.29924	FALSE	23.3045
TG(20:1_32:1)	A10	Triglycerides	DRUGS USED IN DIABETES	5.49302	FALSE	23.3045
TG(20:1_32:1)	A10BA	Triglycerides	BIGUANIDES	8.51905	FALSE	23.3045
TG(20:1_32:1)	A10BB	Triglycerides	SULFONYLUREAS	3.2403	FALSE	23.3045
TG(20:1_32:1)	A11	Triglycerides	VITAMINS	6.62235	FALSE	23.3045
TG(20:1_32:1)	A11B	Triglycerides	MULTIVITAMINS, PLAIN	7.83331	FALSE	23.3045
TG(20:1_32:1)	A11G	Triglycerides	ASCORBIC ACID (VITAMIN C), INCL. COMBINATIONS	15.7131	FALSE	23.3045
TG(20:1_32:1)	A12	Triglycerides	MINERALS	11.9786	FALSE	23.3045
TG(20:1_32:1)	A12BA	Triglycerides	POTASSIUM	5.61095	FALSE	23.3045
TG(20:1_32:1)	A12CB	Triglycerides	ZINC	5.10554	FALSE	23.3045
TG(20:1_32:1)	A12CE	Triglycerides	SELENIUM	5.03934	FALSE	23.3045
TG(20:1_32:1)	B01AA	Triglycerides	VITAMIN K ANTAGONISTS	9.47527	FALSE	23.3045
TG(20:1_32:1)	B01AC	Triglycerides	PLATELET AGGREGATION INHIBITORS EXCL. HEPARIN	3.62158	FALSE	23.3045
TG(20:1_32:1)	B03A	Triglycerides	IRON PREPARATIONS	3.24634	FALSE	23.3045
TG(20:1_32:1)	B03BA	Triglycerides	VITAMIN B12 (CYANOCOBALAMIN AND ANALOGUES)	4.43901	FALSE	23.3045
TG(20:1_32:1)	B03BB	Triglycerides	FOLIC ACID AND DERIVATIVES	5.36514	FALSE	23.3045
TG(20:1_32:1)	C	Triglycerides	CARDIOVASCULAR SYSTEM	5.56946	FALSE	23.3045
TG(20:1_32:1)	C01	Triglycerides	CARDIAC THERAPY	7.15571	FALSE	23.3045
TG(20:1_32:1)	C01DA	Triglycerides	ORGANIC NITRATES	4.41818	FALSE	23.3045
TG(20:1_32:1)	C01EB	Triglycerides	OTHER CARDIAC PREPARATIONS	7.86853	FALSE	23.3045
TG(20:1_32:1)	C02	Triglycerides	ANTIHYPERTENSIVES	6.18956	FALSE	23.3045
TG(20:1_32:1)	C03	Triglycerides	DIURETICS	5.58504	FALSE	23.3045
TG(20:1_32:1)	C03AA	Triglycerides	THIAZIDES, PLAIN	11.6583	FALSE	23.3045
TG(20:1_32:1)	C03CA	Triglycerides	SULFONAMIDES, PLAIN	4.99589	FALSE	23.3045
TG(20:1_32:1)	C03EA	Triglycerides	LOW-CEILING DIURETICS AND POTASSIUM-SPARING AGENTS	4.97801	FALSE	23.3045
TG(20:1_32:1)	C07A	Triglycerides	BETA BLOCKING AGENTS	1.96195	FALSE	23.3045
TG(20:1_32:1)	C07AB	Triglycerides	BETA BLOCKING AGENTS, SELECTIVE	14.784	FALSE	23.3045
TG(20:1_32:1)	C08CA	Triglycerides	DIHYDROPYRIDINE DERIVATIVES	6.38155	FALSE	23.3045
TG(20:1_32:1)	C08D	Triglycerides	SELECTIVE CALCIUM CHANNEL BLOCKERS WITH DIRECT CARDIAC EFFECTS	5.16205	FALSE	23.3045
TG(20:1_32:1)	C09AA	Triglycerides	ACE INHIBITORS, PLAIN	11.6879	FALSE	23.3045
TG(20:1_32:1)	C09B	Triglycerides	ACE INHIBITORS, COMBINATIONS	4.42977	FALSE	23.3045
TG(20:1_32:1)	C09CA	Triglycerides	ANGIOTENSIN II RECEPTOR BLOCKERS (ARBS), PLAIN	8.19542	FALSE	23.3045
TG(20:1_32:1)	C10AA	Triglycerides	HMG COA REDUCTASE INHIBITORS	13.4668	FALSE	23.3045
TG(20:1_32:1)	C10AB	Triglycerides	FIBRATES	26.5611	TRUE	23.3045
TG(20:1_32:1)	C10AD	Triglycerides	NICOTINIC ACID AND DERIVATIVES	7.91509	FALSE	23.3045
TG(20:1_32:1)	C10AX	Triglycerides	OTHER LIPID MODIFYING AGENTS	5.70608	FALSE	23.3045
TG(20:1_32:1)	C10AX06	Triglycerides	OMEGA-3-TRIGLYCERIDES INCL. OTHER ESTERS AND ACIDS	7.22451	FALSE	23.3045
TG(20:1_32:1)	C10BA02	Triglycerides	SIMVASTATIN AND EZETIMIBE	4.22773	FALSE	23.3045
TG(20:1_32:1)	D	Triglycerides	DERMATOLOGICALS	8.37491	FALSE	23.3045
TG(20:1_32:1)	D07A	Triglycerides	CORTICOSTEROIDS, PLAIN	8.7313	FALSE	23.3045
TG(20:1_32:1)	G03	Triglycerides	SEX HORMONES AND MODULATORS OF THE GENITAL SYSTEM	4.38452	FALSE	23.3045
TG(20:1_32:1)	G03BA	Triglycerides	3-OXOANDROSTEN (4) DERIVATIVES	1.91802	FALSE	23.3045
TG(20:1_32:1)	G03C	Triglycerides	ESTROGENS	10.5922	FALSE	23.3045
TG(20:1_32:1)	G03CA	Triglycerides	NATURAL AND SEMISYNTHETIC ESTROGENS, PLAIN	4.04858	FALSE	23.3045
TG(20:1_32:1)	G03DA	Triglycerides	PREGNEN (4) DERIVATIVES	5.5941	FALSE	23.3045
TG(20:1_32:1)	G04BD	Triglycerides	DRUGS FOR URINARY FREQUENCY AND INCONTINENCE	3.25966	FALSE	23.3045
TG(20:1_32:1)	G04BE	Triglycerides	DRUGS USED IN ERECTILE DYSFUNCTION	5.42076	FALSE	23.3045
TG(20:1_32:1)	G04CA	Triglycerides	ALPHA-ADRENORECEPTOR ANTAGONISTS	6.58454	FALSE	23.3045
TG(20:1_32:1)	G04CB	Triglycerides	TESTOSTERONE-5-ALPHA REDUCTASE INHIBITORS	4.17152	FALSE	23.3045
TG(20:1_32:1)	G04CX02	Triglycerides	SABALIS SERRULATAE FRUCTUS	0.845159	FALSE	23.3045
TG(20:1_32:1)	H	Triglycerides	SYSTEMIC HORMONAL PREPARATIONS, EXCL. SEX HORMONES AND INSULINS	6.64035	FALSE	23.3045
TG(20:1_32:1)	H03AA	Triglycerides	THYROID HORMONES	6.80973	FALSE	23.3045
TG(20:1_32:1)	J01	Triglycerides	ANTIBACTERIALS FOR SYSTEMIC USE	4.20013	FALSE	23.3045
TG(20:1_32:1)	L	Triglycerides	ANTINEOPLASTIC AND IMMUNOMODULATING AGENTS	7.03584	FALSE	23.3045
TG(20:1_32:1)	M	Triglycerides	MUSCULO-SKELETAL SYSTEM	3.28874	FALSE	23.3045
TG(20:1_32:1)	M01AB	Triglycerides	ACETIC ACID DERIVATIVES AND RELATED SUBSTANCES	2.37118	FALSE	23.3045
TG(20:1_32:1)	M01AC	Triglycerides	OXICAMS	4.4131	FALSE	23.3045
TG(20:1_32:1)	M01AE	Triglycerides	PROPIONIC ACID DERIVATIVES	3.50641	FALSE	23.3045
TG(20:1_32:1)	M01AE01	Triglycerides	IBUPROFEN	4.29018	FALSE	23.3045
TG(20:1_32:1)	M01AH	Triglycerides	COXIBS	7.67833	FALSE	23.3045
TG(20:1_32:1)	M01AX	Triglycerides	OTHER ANTIINFLAMMATORY AND ANTIRHEUMATIC AGENTS, NON-STEROIDS	8.76442	FALSE	23.3045
TG(20:1_32:1)	M04A	Triglycerides	ANTIGOUT PREPARATIONS	8.04278	FALSE	23.3045
TG(20:1_32:1)	M05BA	Triglycerides	BISPHOSPHONATES	6.21314	FALSE	23.3045
TG(20:1_32:1)	N	Triglycerides	NERVOUS SYSTEM	4.60513	FALSE	23.3045
TG(20:1_32:1)	N02	Triglycerides	ANALGESICS	2.97023	FALSE	23.3045
TG(20:1_32:1)	N02BA	Triglycerides	SALICYLIC ACID AND DERIVATIVES	8.61895	FALSE	23.3045
TG(20:1_32:1)	N02BE	Triglycerides	ANILIDES	10.0951	FALSE	23.3045
TG(20:1_32:1)	N03AX	Triglycerides	OTHER ANTIEPILEPTICS	5.81625	FALSE	23.3045
TG(20:1_32:1)	N05BA	Triglycerides	BENZODIAZEPINE DERIVATIVES	3.0873	FALSE	23.3045
TG(20:1_32:1)	N05CF	Triglycerides	BENZODIAZEPINE RELATED DRUGS	5.16762	FALSE	23.3045
TG(20:1_32:1)	N05CH	Triglycerides	MELATONIN RECEPTOR AGONISTS	1.60124	FALSE	23.3045
TG(20:1_32:1)	N06	Triglycerides	PSYCHOANALEPTICS	4.3947	FALSE	23.3045
TG(20:1_32:1)	N06AB	Triglycerides	SELECTIVE SEROTONIN REUPTAKE INHIBITORS	8.0999	FALSE	23.3045
TG(20:1_32:1)	N06AX	Triglycerides	OTHER ANTIDEPRESSANTS	9.89176	FALSE	23.3045
TG(20:1_32:1)	R	Triglycerides	RESPIRATORY SYSTEM	7.10421	FALSE	23.3045
TG(20:1_32:1)	R01	Triglycerides	NASAL PREPARATIONS	2.57649	FALSE	23.3045
TG(20:1_32:1)	R01AD	Triglycerides	CORTICOSTEROIDS	7.03494	FALSE	23.3045
TG(20:1_32:1)	R03A	Triglycerides	ADRENERGICS, INHALANTS	4.76193	FALSE	23.3045
TG(20:1_32:1)	R03CC	Triglycerides	SELECTIVE BETA-2-ADRENORECEPTOR AGONISTS	4.01856	FALSE	23.3045
TG(20:1_32:1)	R03DC	Triglycerides	LEUKOTRIENE RECEPTOR ANTAGONISTS	6.49532	FALSE	23.3045
TG(20:1_32:1)	R06A	Triglycerides	ANTIHISTAMINES FOR SYSTEMIC USE	9.09533	FALSE	23.3045
TG(20:1_32:1)	R06AE	Triglycerides	PIPERAZINE DERIVATIVES	3.67994	FALSE	23.3045
TG(20:1_32:1)	R06AX	Triglycerides	OTHER ANTIHISTAMINES FOR SYSTEMIC USE	5.15327	FALSE	23.3045
TG(20:1_32:1)	S01	Triglycerides	OPHTHALMOLOGICALS	4.57898	FALSE	23.3045
TG(20:1_32:1)	S01ED	Triglycerides	BETA BLOCKING AGENTS	5.98501	FALSE	23.3045
TG(20:1_32:1)	S01EE	Triglycerides	PROSTAGLANDIN ANALOGUES	4.65285	FALSE	23.3045
TG(20:1_32:1)	S01XA	Triglycerides	OTHER OPHTHALMOLOGICALS	3.6813	FALSE	23.3045
TG(20:1_32:2)	A	Triglycerides	ALIMENTARY TRACT AND METABOLISM	4.94544	FALSE	23.3045
TG(20:1_32:2)	A02BA	Triglycerides	H2-RECEPTOR ANTAGONISTS	5.47735	FALSE	23.3045
TG(20:1_32:2)	A02BC	Triglycerides	PROTON PUMP INHIBITORS	7.47603	FALSE	23.3045
TG(20:1_32:2)	A06A	Triglycerides	DRUGS FOR CONSTIPATION	5.02445	FALSE	23.3045
TG(20:1_32:2)	A06AA	Triglycerides	SOFTENERS, EMOLLIENTS	6.21663	FALSE	23.3045
TG(20:1_32:2)	A06AC	Triglycerides	BULK-FORMING LAXATIVES	4.82679	FALSE	23.3045
TG(20:1_32:2)	A06AC01	Triglycerides	ISPAGHULA (PSYLLA SEEDS)	7.93057	FALSE	23.3045
TG(20:1_32:2)	A07	Triglycerides	ANTIDIARRHEALS, INTESTINAL ANTIINFLAMMATORY/ANTIINFECTIVE AGENTS	3.26745	FALSE	23.3045
TG(20:1_32:2)	A10	Triglycerides	DRUGS USED IN DIABETES	4.76117	FALSE	23.3045
TG(20:1_32:2)	A10BA	Triglycerides	BIGUANIDES	12.6576	FALSE	23.3045
TG(20:1_32:2)	A10BB	Triglycerides	SULFONYLUREAS	4.66132	FALSE	23.3045
TG(20:1_32:2)	A11	Triglycerides	VITAMINS	6.37687	FALSE	23.3045
TG(20:1_32:2)	A11B	Triglycerides	MULTIVITAMINS, PLAIN	9.06213	FALSE	23.3045
TG(20:1_32:2)	A11G	Triglycerides	ASCORBIC ACID (VITAMIN C), INCL. COMBINATIONS	12.593	FALSE	23.3045
TG(20:1_32:2)	A12	Triglycerides	MINERALS	11.0722	FALSE	23.3045
TG(20:1_32:2)	A12BA	Triglycerides	POTASSIUM	5.02904	FALSE	23.3045
TG(20:1_32:2)	A12CB	Triglycerides	ZINC	5.09447	FALSE	23.3045
TG(20:1_32:2)	A12CE	Triglycerides	SELENIUM	8.61898	FALSE	23.3045
TG(20:1_32:2)	B01AA	Triglycerides	VITAMIN K ANTAGONISTS	1.4	FALSE	23.3045
TG(20:1_32:2)	B01AC	Triglycerides	PLATELET AGGREGATION INHIBITORS EXCL. HEPARIN	4.28901	FALSE	23.3045
TG(20:1_32:2)	B03A	Triglycerides	IRON PREPARATIONS	4.17623	FALSE	23.3045
TG(20:1_32:2)	B03BA	Triglycerides	VITAMIN B12 (CYANOCOBALAMIN AND ANALOGUES)	3.5318	FALSE	23.3045
TG(20:1_32:2)	B03BB	Triglycerides	FOLIC ACID AND DERIVATIVES	6.45291	FALSE	23.3045
TG(20:1_32:2)	C	Triglycerides	CARDIOVASCULAR SYSTEM	4.60718	FALSE	23.3045
TG(20:1_32:2)	C01	Triglycerides	CARDIAC THERAPY	6.37134	FALSE	23.3045
TG(20:1_32:2)	C01DA	Triglycerides	ORGANIC NITRATES	3.92466	FALSE	23.3045
TG(20:1_32:2)	C01EB	Triglycerides	OTHER CARDIAC PREPARATIONS	8.09617	FALSE	23.3045
TG(20:1_32:2)	C02	Triglycerides	ANTIHYPERTENSIVES	5.55275	FALSE	23.3045
TG(20:1_32:2)	C03	Triglycerides	DIURETICS	6.31933	FALSE	23.3045
TG(20:1_32:2)	C03AA	Triglycerides	THIAZIDES, PLAIN	10.3401	FALSE	23.3045
TG(20:1_32:2)	C03CA	Triglycerides	SULFONAMIDES, PLAIN	4.81265	FALSE	23.3045
TG(20:1_32:2)	C03EA	Triglycerides	LOW-CEILING DIURETICS AND POTASSIUM-SPARING AGENTS	2.63834	FALSE	23.3045
TG(20:1_32:2)	C07A	Triglycerides	BETA BLOCKING AGENTS	2.49764	FALSE	23.3045
TG(20:1_32:2)	C07AB	Triglycerides	BETA BLOCKING AGENTS, SELECTIVE	14.426	FALSE	23.3045
TG(20:1_32:2)	C08CA	Triglycerides	DIHYDROPYRIDINE DERIVATIVES	4.95268	FALSE	23.3045
TG(20:1_32:2)	C08D	Triglycerides	SELECTIVE CALCIUM CHANNEL BLOCKERS WITH DIRECT CARDIAC EFFECTS	6.21169	FALSE	23.3045
TG(20:1_32:2)	C09AA	Triglycerides	ACE INHIBITORS, PLAIN	12.0856	FALSE	23.3045
TG(20:1_32:2)	C09B	Triglycerides	ACE INHIBITORS, COMBINATIONS	4.29153	FALSE	23.3045
TG(20:1_32:2)	C09CA	Triglycerides	ANGIOTENSIN II RECEPTOR BLOCKERS (ARBS), PLAIN	6.45175	FALSE	23.3045
TG(20:1_32:2)	C10AA	Triglycerides	HMG COA REDUCTASE INHIBITORS	10.8302	FALSE	23.3045
TG(20:1_32:2)	C10AB	Triglycerides	FIBRATES	11.4122	FALSE	23.3045
TG(20:1_32:2)	C10AD	Triglycerides	NICOTINIC ACID AND DERIVATIVES	7.04702	FALSE	23.3045
TG(20:1_32:2)	C10AX	Triglycerides	OTHER LIPID MODIFYING AGENTS	9.43119	FALSE	23.3045
TG(20:1_32:2)	C10AX06	Triglycerides	OMEGA-3-TRIGLYCERIDES INCL. OTHER ESTERS AND ACIDS	6.68831	FALSE	23.3045
TG(20:1_32:2)	C10BA02	Triglycerides	SIMVASTATIN AND EZETIMIBE	4.14782	FALSE	23.3045
TG(20:1_32:2)	D	Triglycerides	DERMATOLOGICALS	7.11049	FALSE	23.3045
TG(20:1_32:2)	D07A	Triglycerides	CORTICOSTEROIDS, PLAIN	6.72993	FALSE	23.3045
TG(20:1_32:2)	G03	Triglycerides	SEX HORMONES AND MODULATORS OF THE GENITAL SYSTEM	3.81895	FALSE	23.3045
TG(20:1_32:2)	G03BA	Triglycerides	3-OXOANDROSTEN (4) DERIVATIVES	1.08015	FALSE	23.3045
TG(20:1_32:2)	G03C	Triglycerides	ESTROGENS	5.41813	FALSE	23.3045
TG(20:1_32:2)	G03CA	Triglycerides	NATURAL AND SEMISYNTHETIC ESTROGENS, PLAIN	3.89398	FALSE	23.3045
TG(20:1_32:2)	G03DA	Triglycerides	PREGNEN (4) DERIVATIVES	5.99206	FALSE	23.3045
TG(20:1_32:2)	G04BD	Triglycerides	DRUGS FOR URINARY FREQUENCY AND INCONTINENCE	2.62446	FALSE	23.3045
TG(20:1_32:2)	G04BE	Triglycerides	DRUGS USED IN ERECTILE DYSFUNCTION	3.63991	FALSE	23.3045
TG(20:1_32:2)	G04CA	Triglycerides	ALPHA-ADRENORECEPTOR ANTAGONISTS	5.72471	FALSE	23.3045
TG(20:1_32:2)	G04CB	Triglycerides	TESTOSTERONE-5-ALPHA REDUCTASE INHIBITORS	5.08732	FALSE	23.3045
TG(20:1_32:2)	G04CX02	Triglycerides	SABALIS SERRULATAE FRUCTUS	2.34155	FALSE	23.3045
TG(20:1_32:2)	H	Triglycerides	SYSTEMIC HORMONAL PREPARATIONS, EXCL. SEX HORMONES AND INSULINS	5.8749	FALSE	23.3045
TG(20:1_32:2)	H03AA	Triglycerides	THYROID HORMONES	6.92601	FALSE	23.3045
TG(20:1_32:2)	J01	Triglycerides	ANTIBACTERIALS FOR SYSTEMIC USE	3.00216	FALSE	23.3045
TG(20:1_32:2)	L	Triglycerides	ANTINEOPLASTIC AND IMMUNOMODULATING AGENTS	5.699	FALSE	23.3045
TG(20:1_32:2)	M	Triglycerides	MUSCULO-SKELETAL SYSTEM	6.09906	FALSE	23.3045
TG(20:1_32:2)	M01AB	Triglycerides	ACETIC ACID DERIVATIVES AND RELATED SUBSTANCES	2.07679	FALSE	23.3045
TG(20:1_32:2)	M01AC	Triglycerides	OXICAMS	6.58951	FALSE	23.3045
TG(20:1_32:2)	M01AE	Triglycerides	PROPIONIC ACID DERIVATIVES	5.68695	FALSE	23.3045
TG(20:1_32:2)	M01AE01	Triglycerides	IBUPROFEN	5.26072	FALSE	23.3045
TG(20:1_32:2)	M01AH	Triglycerides	COXIBS	7.53684	FALSE	23.3045
TG(20:1_32:2)	M01AX	Triglycerides	OTHER ANTIINFLAMMATORY AND ANTIRHEUMATIC AGENTS, NON-STEROIDS	7.84927	FALSE	23.3045
TG(20:1_32:2)	M04A	Triglycerides	ANTIGOUT PREPARATIONS	7.93267	FALSE	23.3045
TG(20:1_32:2)	M05BA	Triglycerides	BISPHOSPHONATES	6.10119	FALSE	23.3045
TG(20:1_32:2)	N	Triglycerides	NERVOUS SYSTEM	5.5509	FALSE	23.3045
TG(20:1_32:2)	N02	Triglycerides	ANALGESICS	3.2214	FALSE	23.3045
TG(20:1_32:2)	N02BA	Triglycerides	SALICYLIC ACID AND DERIVATIVES	7.54162	FALSE	23.3045
TG(20:1_32:2)	N02BE	Triglycerides	ANILIDES	11.0997	FALSE	23.3045
TG(20:1_32:2)	N03AX	Triglycerides	OTHER ANTIEPILEPTICS	3.43905	FALSE	23.3045
TG(20:1_32:2)	N05BA	Triglycerides	BENZODIAZEPINE DERIVATIVES	2.70464	FALSE	23.3045
TG(20:1_32:2)	N05CF	Triglycerides	BENZODIAZEPINE RELATED DRUGS	4.70024	FALSE	23.3045
TG(20:1_32:2)	N05CH	Triglycerides	MELATONIN RECEPTOR AGONISTS	1.9132	FALSE	23.3045
TG(20:1_32:2)	N06	Triglycerides	PSYCHOANALEPTICS	6.12869	FALSE	23.3045
TG(20:1_32:2)	N06AB	Triglycerides	SELECTIVE SEROTONIN REUPTAKE INHIBITORS	8.4942	FALSE	23.3045
TG(20:1_32:2)	N06AX	Triglycerides	OTHER ANTIDEPRESSANTS	10.0622	FALSE	23.3045
TG(20:1_32:2)	R	Triglycerides	RESPIRATORY SYSTEM	7.0701	FALSE	23.3045
TG(20:1_32:2)	R01	Triglycerides	NASAL PREPARATIONS	6.18184	FALSE	23.3045
TG(20:1_32:2)	R01AD	Triglycerides	CORTICOSTEROIDS	7.13046	FALSE	23.3045
TG(20:1_32:2)	R03A	Triglycerides	ADRENERGICS, INHALANTS	4.48747	FALSE	23.3045
TG(20:1_32:2)	R03CC	Triglycerides	SELECTIVE BETA-2-ADRENORECEPTOR AGONISTS	4.84908	FALSE	23.3045
TG(20:1_32:2)	R03DC	Triglycerides	LEUKOTRIENE RECEPTOR ANTAGONISTS	6.40391	FALSE	23.3045
TG(20:1_32:2)	R06A	Triglycerides	ANTIHISTAMINES FOR SYSTEMIC USE	3.19499	FALSE	23.3045
TG(20:1_32:2)	R06AE	Triglycerides	PIPERAZINE DERIVATIVES	3.52534	FALSE	23.3045
TG(20:1_32:2)	R06AX	Triglycerides	OTHER ANTIHISTAMINES FOR SYSTEMIC USE	4.95691	FALSE	23.3045
TG(20:1_32:2)	S01	Triglycerides	OPHTHALMOLOGICALS	7.28599	FALSE	23.3045
TG(20:1_32:2)	S01ED	Triglycerides	BETA BLOCKING AGENTS	5.99878	FALSE	23.3045
TG(20:1_32:2)	S01EE	Triglycerides	PROSTAGLANDIN ANALOGUES	4.25988	FALSE	23.3045
TG(20:1_32:2)	S01XA	Triglycerides	OTHER OPHTHALMOLOGICALS	4.08697	FALSE	23.3045
TG(20:1_32:3)	A	Triglycerides	ALIMENTARY TRACT AND METABOLISM	5.83478	FALSE	23.3045
TG(20:1_32:3)	A02BA	Triglycerides	H2-RECEPTOR ANTAGONISTS	5.41564	FALSE	23.3045
TG(20:1_32:3)	A02BC	Triglycerides	PROTON PUMP INHIBITORS	8.68948	FALSE	23.3045
TG(20:1_32:3)	A06A	Triglycerides	DRUGS FOR CONSTIPATION	5.09997	FALSE	23.3045
TG(20:1_32:3)	A06AA	Triglycerides	SOFTENERS, EMOLLIENTS	6.70683	FALSE	23.3045
TG(20:1_32:3)	A06AC	Triglycerides	BULK-FORMING LAXATIVES	5.29369	FALSE	23.3045
TG(20:1_32:3)	A06AC01	Triglycerides	ISPAGHULA (PSYLLA SEEDS)	7.64624	FALSE	23.3045
TG(20:1_32:3)	A07	Triglycerides	ANTIDIARRHEALS, INTESTINAL ANTIINFLAMMATORY/ANTIINFECTIVE AGENTS	3.47587	FALSE	23.3045
TG(20:1_32:3)	A10	Triglycerides	DRUGS USED IN DIABETES	8.6888	FALSE	23.3045
TG(20:1_32:3)	A10BA	Triglycerides	BIGUANIDES	12.8211	FALSE	23.3045
TG(20:1_32:3)	A10BB	Triglycerides	SULFONYLUREAS	1.97282	FALSE	23.3045
TG(20:1_32:3)	A11	Triglycerides	VITAMINS	9.57056	FALSE	23.3045
TG(20:1_32:3)	A11B	Triglycerides	MULTIVITAMINS, PLAIN	9.65785	FALSE	23.3045
TG(20:1_32:3)	A11G	Triglycerides	ASCORBIC ACID (VITAMIN C), INCL. COMBINATIONS	9.31638	FALSE	23.3045
TG(20:1_32:3)	A12	Triglycerides	MINERALS	10.5649	FALSE	23.3045
TG(20:1_32:3)	A12BA	Triglycerides	POTASSIUM	4.89328	FALSE	23.3045
TG(20:1_32:3)	A12CB	Triglycerides	ZINC	7.13883	FALSE	23.3045
TG(20:1_32:3)	A12CE	Triglycerides	SELENIUM	9.93136	FALSE	23.3045
TG(20:1_32:3)	B01AA	Triglycerides	VITAMIN K ANTAGONISTS	1.6607	FALSE	23.3045
TG(20:1_32:3)	B01AC	Triglycerides	PLATELET AGGREGATION INHIBITORS EXCL. HEPARIN	5.04753	FALSE	23.3045
TG(20:1_32:3)	B03A	Triglycerides	IRON PREPARATIONS	2.00309	FALSE	23.3045
TG(20:1_32:3)	B03BA	Triglycerides	VITAMIN B12 (CYANOCOBALAMIN AND ANALOGUES)	4.85602	FALSE	23.3045
TG(20:1_32:3)	B03BB	Triglycerides	FOLIC ACID AND DERIVATIVES	6.10816	FALSE	23.3045
TG(20:1_32:3)	C	Triglycerides	CARDIOVASCULAR SYSTEM	9.34801	FALSE	23.3045
TG(20:1_32:3)	C01	Triglycerides	CARDIAC THERAPY	7.3717	FALSE	23.3045
TG(20:1_32:3)	C01DA	Triglycerides	ORGANIC NITRATES	3.60179	FALSE	23.3045
TG(20:1_32:3)	C01EB	Triglycerides	OTHER CARDIAC PREPARATIONS	9.87015	FALSE	23.3045
TG(20:1_32:3)	C02	Triglycerides	ANTIHYPERTENSIVES	6.5462	FALSE	23.3045
TG(20:1_32:3)	C03	Triglycerides	DIURETICS	8.4824	FALSE	23.3045
TG(20:1_32:3)	C03AA	Triglycerides	THIAZIDES, PLAIN	13.0725	FALSE	23.3045
TG(20:1_32:3)	C03CA	Triglycerides	SULFONAMIDES, PLAIN	3.1479	FALSE	23.3045
TG(20:1_32:3)	C03EA	Triglycerides	LOW-CEILING DIURETICS AND POTASSIUM-SPARING AGENTS	1.43919	FALSE	23.3045
TG(20:1_32:3)	C07A	Triglycerides	BETA BLOCKING AGENTS	2.58175	FALSE	23.3045
TG(20:1_32:3)	C07AB	Triglycerides	BETA BLOCKING AGENTS, SELECTIVE	12.0935	FALSE	23.3045
TG(20:1_32:3)	C08CA	Triglycerides	DIHYDROPYRIDINE DERIVATIVES	5.36366	FALSE	23.3045
TG(20:1_32:3)	C08D	Triglycerides	SELECTIVE CALCIUM CHANNEL BLOCKERS WITH DIRECT CARDIAC EFFECTS	4.86232	FALSE	23.3045
TG(20:1_32:3)	C09AA	Triglycerides	ACE INHIBITORS, PLAIN	11.6071	FALSE	23.3045
TG(20:1_32:3)	C09B	Triglycerides	ACE INHIBITORS, COMBINATIONS	2.79768	FALSE	23.3045
TG(20:1_32:3)	C09CA	Triglycerides	ANGIOTENSIN II RECEPTOR BLOCKERS (ARBS), PLAIN	6.60714	FALSE	23.3045
TG(20:1_32:3)	C10AA	Triglycerides	HMG COA REDUCTASE INHIBITORS	9.86397	FALSE	23.3045
TG(20:1_32:3)	C10AB	Triglycerides	FIBRATES	5.27079	FALSE	23.3045
TG(20:1_32:3)	C10AD	Triglycerides	NICOTINIC ACID AND DERIVATIVES	6.557	FALSE	23.3045
TG(20:1_32:3)	C10AX	Triglycerides	OTHER LIPID MODIFYING AGENTS	9.10993	FALSE	23.3045
TG(20:1_32:3)	C10AX06	Triglycerides	OMEGA-3-TRIGLYCERIDES INCL. OTHER ESTERS AND ACIDS	7.03717	FALSE	23.3045
TG(20:1_32:3)	C10BA02	Triglycerides	SIMVASTATIN AND EZETIMIBE	3.3058	FALSE	23.3045
TG(20:1_32:3)	D	Triglycerides	DERMATOLOGICALS	6.50293	FALSE	23.3045
TG(20:1_32:3)	D07A	Triglycerides	CORTICOSTEROIDS, PLAIN	3.52397	FALSE	23.3045
TG(20:1_32:3)	G03	Triglycerides	SEX HORMONES AND MODULATORS OF THE GENITAL SYSTEM	5.94471	FALSE	23.3045
TG(20:1_32:3)	G03BA	Triglycerides	3-OXOANDROSTEN (4) DERIVATIVES	0.689224	FALSE	23.3045
TG(20:1_32:3)	G03C	Triglycerides	ESTROGENS	4.75861	FALSE	23.3045
TG(20:1_32:3)	G03CA	Triglycerides	NATURAL AND SEMISYNTHETIC ESTROGENS, PLAIN	6.47684	FALSE	23.3045
TG(20:1_32:3)	G03DA	Triglycerides	PREGNEN (4) DERIVATIVES	7.26751	FALSE	23.3045
TG(20:1_32:3)	G04BD	Triglycerides	DRUGS FOR URINARY FREQUENCY AND INCONTINENCE	2.4544	FALSE	23.3045
TG(20:1_32:3)	G04BE	Triglycerides	DRUGS USED IN ERECTILE DYSFUNCTION	2.79363	FALSE	23.3045
TG(20:1_32:3)	G04CA	Triglycerides	ALPHA-ADRENORECEPTOR ANTAGONISTS	5.82121	FALSE	23.3045
TG(20:1_32:3)	G04CB	Triglycerides	TESTOSTERONE-5-ALPHA REDUCTASE INHIBITORS	4.9744	FALSE	23.3045
TG(20:1_32:3)	G04CX02	Triglycerides	SABALIS SERRULATAE FRUCTUS	2.331	FALSE	23.3045
TG(20:1_32:3)	H	Triglycerides	SYSTEMIC HORMONAL PREPARATIONS, EXCL. SEX HORMONES AND INSULINS	5.37902	FALSE	23.3045
TG(20:1_32:3)	H03AA	Triglycerides	THYROID HORMONES	7.04596	FALSE	23.3045
TG(20:1_32:3)	J01	Triglycerides	ANTIBACTERIALS FOR SYSTEMIC USE	2.22326	FALSE	23.3045
TG(20:1_32:3)	L	Triglycerides	ANTINEOPLASTIC AND IMMUNOMODULATING AGENTS	6.08457	FALSE	23.3045
TG(20:1_32:3)	M	Triglycerides	MUSCULO-SKELETAL SYSTEM	8.06378	FALSE	23.3045
TG(20:1_32:3)	M01AB	Triglycerides	ACETIC ACID DERIVATIVES AND RELATED SUBSTANCES	2.52874	FALSE	23.3045
TG(20:1_32:3)	M01AC	Triglycerides	OXICAMS	6.49262	FALSE	23.3045
TG(20:1_32:3)	M01AE	Triglycerides	PROPIONIC ACID DERIVATIVES	6.10629	FALSE	23.3045
TG(20:1_32:3)	M01AE01	Triglycerides	IBUPROFEN	4.0826	FALSE	23.3045
TG(20:1_32:3)	M01AH	Triglycerides	COXIBS	4.88772	FALSE	23.3045
TG(20:1_32:3)	M01AX	Triglycerides	OTHER ANTIINFLAMMATORY AND ANTIRHEUMATIC AGENTS, NON-STEROIDS	6.84371	FALSE	23.3045
TG(20:1_32:3)	M04A	Triglycerides	ANTIGOUT PREPARATIONS	7.642	FALSE	23.3045
TG(20:1_32:3)	M05BA	Triglycerides	BISPHOSPHONATES	8.45933	FALSE	23.3045
TG(20:1_32:3)	N	Triglycerides	NERVOUS SYSTEM	5.40974	FALSE	23.3045
TG(20:1_32:3)	N02	Triglycerides	ANALGESICS	4.48635	FALSE	23.3045
TG(20:1_32:3)	N02BA	Triglycerides	SALICYLIC ACID AND DERIVATIVES	7.07499	FALSE	23.3045
TG(20:1_32:3)	N02BE	Triglycerides	ANILIDES	13.4183	FALSE	23.3045
TG(20:1_32:3)	N03AX	Triglycerides	OTHER ANTIEPILEPTICS	5.0662	FALSE	23.3045
TG(20:1_32:3)	N05BA	Triglycerides	BENZODIAZEPINE DERIVATIVES	3.5817	FALSE	23.3045
TG(20:1_32:3)	N05CF	Triglycerides	BENZODIAZEPINE RELATED DRUGS	5.96503	FALSE	23.3045
TG(20:1_32:3)	N05CH	Triglycerides	MELATONIN RECEPTOR AGONISTS	1.88027	FALSE	23.3045
TG(20:1_32:3)	N06	Triglycerides	PSYCHOANALEPTICS	4.27259	FALSE	23.3045
TG(20:1_32:3)	N06AB	Triglycerides	SELECTIVE SEROTONIN REUPTAKE INHIBITORS	7.68047	FALSE	23.3045
TG(20:1_32:3)	N06AX	Triglycerides	OTHER ANTIDEPRESSANTS	7.49526	FALSE	23.3045
TG(20:1_32:3)	R	Triglycerides	RESPIRATORY SYSTEM	6.23177	FALSE	23.3045
TG(20:1_32:3)	R01	Triglycerides	NASAL PREPARATIONS	5.5906	FALSE	23.3045
TG(20:1_32:3)	R01AD	Triglycerides	CORTICOSTEROIDS	6.91008	FALSE	23.3045
TG(20:1_32:3)	R03A	Triglycerides	ADRENERGICS, INHALANTS	4.60586	FALSE	23.3045
TG(20:1_32:3)	R03CC	Triglycerides	SELECTIVE BETA-2-ADRENORECEPTOR AGONISTS	3.72325	FALSE	23.3045
TG(20:1_32:3)	R03DC	Triglycerides	LEUKOTRIENE RECEPTOR ANTAGONISTS	2.80751	FALSE	23.3045
TG(20:1_32:3)	R06A	Triglycerides	ANTIHISTAMINES FOR SYSTEMIC USE	0.898456	FALSE	23.3045
TG(20:1_32:3)	R06AE	Triglycerides	PIPERAZINE DERIVATIVES	4.19985	FALSE	23.3045
TG(20:1_32:3)	R06AX	Triglycerides	OTHER ANTIHISTAMINES FOR SYSTEMIC USE	7.23927	FALSE	23.3045
TG(20:1_32:3)	S01	Triglycerides	OPHTHALMOLOGICALS	6.26072	FALSE	23.3045
TG(20:1_32:3)	S01ED	Triglycerides	BETA BLOCKING AGENTS	5.42515	FALSE	23.3045
TG(20:1_32:3)	S01EE	Triglycerides	PROSTAGLANDIN ANALOGUES	3.92057	FALSE	23.3045
TG(20:1_32:3)	S01XA	Triglycerides	OTHER OPHTHALMOLOGICALS	5.67572	FALSE	23.3045
TG(20:1_34:0)	A	Triglycerides	ALIMENTARY TRACT AND METABOLISM	7.48694	FALSE	23.3045
TG(20:1_34:0)	A02BA	Triglycerides	H2-RECEPTOR ANTAGONISTS	5.12404	FALSE	23.3045
TG(20:1_34:0)	A02BC	Triglycerides	PROTON PUMP INHIBITORS	8.52926	FALSE	23.3045
TG(20:1_34:0)	A06A	Triglycerides	DRUGS FOR CONSTIPATION	6.24555	FALSE	23.3045
TG(20:1_34:0)	A06AA	Triglycerides	SOFTENERS, EMOLLIENTS	6.52069	FALSE	23.3045
TG(20:1_34:0)	A06AC	Triglycerides	BULK-FORMING LAXATIVES	6.92579	FALSE	23.3045
TG(20:1_34:0)	A06AC01	Triglycerides	ISPAGHULA (PSYLLA SEEDS)	7.67583	FALSE	23.3045
TG(20:1_34:0)	A07	Triglycerides	ANTIDIARRHEALS, INTESTINAL ANTIINFLAMMATORY/ANTIINFECTIVE AGENTS	4.05552	FALSE	23.3045
TG(20:1_34:0)	A10	Triglycerides	DRUGS USED IN DIABETES	7.35518	FALSE	23.3045
TG(20:1_34:0)	A10BA	Triglycerides	BIGUANIDES	15.2772	FALSE	23.3045
TG(20:1_34:0)	A10BB	Triglycerides	SULFONYLUREAS	4.50014	FALSE	23.3045
TG(20:1_34:0)	A11	Triglycerides	VITAMINS	10.1864	FALSE	23.3045
TG(20:1_34:0)	A11B	Triglycerides	MULTIVITAMINS, PLAIN	8.61325	FALSE	23.3045
TG(20:1_34:0)	A11G	Triglycerides	ASCORBIC ACID (VITAMIN C), INCL. COMBINATIONS	14.0823	FALSE	23.3045
TG(20:1_34:0)	A12	Triglycerides	MINERALS	12.3813	FALSE	23.3045
TG(20:1_34:0)	A12BA	Triglycerides	POTASSIUM	6.78047	FALSE	23.3045
TG(20:1_34:0)	A12CB	Triglycerides	ZINC	4.80814	FALSE	23.3045
TG(20:1_34:0)	A12CE	Triglycerides	SELENIUM	5.60987	FALSE	23.3045
TG(20:1_34:0)	B01AA	Triglycerides	VITAMIN K ANTAGONISTS	9.05103	FALSE	23.3045
TG(20:1_34:0)	B01AC	Triglycerides	PLATELET AGGREGATION INHIBITORS EXCL. HEPARIN	4.76784	FALSE	23.3045
TG(20:1_34:0)	B03A	Triglycerides	IRON PREPARATIONS	4.15435	FALSE	23.3045
TG(20:1_34:0)	B03BA	Triglycerides	VITAMIN B12 (CYANOCOBALAMIN AND ANALOGUES)	4.80539	FALSE	23.3045
TG(20:1_34:0)	B03BB	Triglycerides	FOLIC ACID AND DERIVATIVES	6.2695	FALSE	23.3045
TG(20:1_34:0)	C	Triglycerides	CARDIOVASCULAR SYSTEM	4.79752	FALSE	23.3045
TG(20:1_34:0)	C01	Triglycerides	CARDIAC THERAPY	9.46048	FALSE	23.3045
TG(20:1_34:0)	C01DA	Triglycerides	ORGANIC NITRATES	3.25764	FALSE	23.3045
TG(20:1_34:0)	C01EB	Triglycerides	OTHER CARDIAC PREPARATIONS	8.20634	FALSE	23.3045
TG(20:1_34:0)	C02	Triglycerides	ANTIHYPERTENSIVES	8.12834	FALSE	23.3045
TG(20:1_34:0)	C03	Triglycerides	DIURETICS	5.86769	FALSE	23.3045
TG(20:1_34:0)	C03AA	Triglycerides	THIAZIDES, PLAIN	11.0452	FALSE	23.3045
TG(20:1_34:0)	C03CA	Triglycerides	SULFONAMIDES, PLAIN	5.40945	FALSE	23.3045
TG(20:1_34:0)	C03EA	Triglycerides	LOW-CEILING DIURETICS AND POTASSIUM-SPARING AGENTS	6.56683	FALSE	23.3045
TG(20:1_34:0)	C07A	Triglycerides	BETA BLOCKING AGENTS	3.51914	FALSE	23.3045
TG(20:1_34:0)	C07AB	Triglycerides	BETA BLOCKING AGENTS, SELECTIVE	14.6233	FALSE	23.3045
TG(20:1_34:0)	C08CA	Triglycerides	DIHYDROPYRIDINE DERIVATIVES	6.07776	FALSE	23.3045
TG(20:1_34:0)	C08D	Triglycerides	SELECTIVE CALCIUM CHANNEL BLOCKERS WITH DIRECT CARDIAC EFFECTS	6.10969	FALSE	23.3045
TG(20:1_34:0)	C09AA	Triglycerides	ACE INHIBITORS, PLAIN	11.7915	FALSE	23.3045
TG(20:1_34:0)	C09B	Triglycerides	ACE INHIBITORS, COMBINATIONS	6.88273	FALSE	23.3045
TG(20:1_34:0)	C09CA	Triglycerides	ANGIOTENSIN II RECEPTOR BLOCKERS (ARBS), PLAIN	7.69427	FALSE	23.3045
TG(20:1_34:0)	C10AA	Triglycerides	HMG COA REDUCTASE INHIBITORS	18.0717	FALSE	23.3045
TG(20:1_34:0)	C10AB	Triglycerides	FIBRATES	24.663	TRUE	23.3045
TG(20:1_34:0)	C10AD	Triglycerides	NICOTINIC ACID AND DERIVATIVES	8.93401	FALSE	23.3045
TG(20:1_34:0)	C10AX	Triglycerides	OTHER LIPID MODIFYING AGENTS	8.37288	FALSE	23.3045
TG(20:1_34:0)	C10AX06	Triglycerides	OMEGA-3-TRIGLYCERIDES INCL. OTHER ESTERS AND ACIDS	7.45924	FALSE	23.3045
TG(20:1_34:0)	C10BA02	Triglycerides	SIMVASTATIN AND EZETIMIBE	3.33454	FALSE	23.3045
TG(20:1_34:0)	D	Triglycerides	DERMATOLOGICALS	7.7217	FALSE	23.3045
TG(20:1_34:0)	D07A	Triglycerides	CORTICOSTEROIDS, PLAIN	11.0267	FALSE	23.3045
TG(20:1_34:0)	G03	Triglycerides	SEX HORMONES AND MODULATORS OF THE GENITAL SYSTEM	4.1799	FALSE	23.3045
TG(20:1_34:0)	G03BA	Triglycerides	3-OXOANDROSTEN (4) DERIVATIVES	1.96495	FALSE	23.3045
TG(20:1_34:0)	G03C	Triglycerides	ESTROGENS	8.3614	FALSE	23.3045
TG(20:1_34:0)	G03CA	Triglycerides	NATURAL AND SEMISYNTHETIC ESTROGENS, PLAIN	4.49317	FALSE	23.3045
TG(20:1_34:0)	G03DA	Triglycerides	PREGNEN (4) DERIVATIVES	4.32943	FALSE	23.3045
TG(20:1_34:0)	G04BD	Triglycerides	DRUGS FOR URINARY FREQUENCY AND INCONTINENCE	3.14575	FALSE	23.3045
TG(20:1_34:0)	G04BE	Triglycerides	DRUGS USED IN ERECTILE DYSFUNCTION	3.97135	FALSE	23.3045
TG(20:1_34:0)	G04CA	Triglycerides	ALPHA-ADRENORECEPTOR ANTAGONISTS	5.27962	FALSE	23.3045
TG(20:1_34:0)	G04CB	Triglycerides	TESTOSTERONE-5-ALPHA REDUCTASE INHIBITORS	4.16488	FALSE	23.3045
TG(20:1_34:0)	G04CX02	Triglycerides	SABALIS SERRULATAE FRUCTUS	4.81988	FALSE	23.3045
TG(20:1_34:0)	H	Triglycerides	SYSTEMIC HORMONAL PREPARATIONS, EXCL. SEX HORMONES AND INSULINS	6.4756	FALSE	23.3045
TG(20:1_34:0)	H03AA	Triglycerides	THYROID HORMONES	7.24546	FALSE	23.3045
TG(20:1_34:0)	J01	Triglycerides	ANTIBACTERIALS FOR SYSTEMIC USE	5.34443	FALSE	23.3045
TG(20:1_34:0)	L	Triglycerides	ANTINEOPLASTIC AND IMMUNOMODULATING AGENTS	4.96556	FALSE	23.3045
TG(20:1_34:0)	M	Triglycerides	MUSCULO-SKELETAL SYSTEM	4.15917	FALSE	23.3045
TG(20:1_34:0)	M01AB	Triglycerides	ACETIC ACID DERIVATIVES AND RELATED SUBSTANCES	3.05365	FALSE	23.3045
TG(20:1_34:0)	M01AC	Triglycerides	OXICAMS	4.75857	FALSE	23.3045
TG(20:1_34:0)	M01AE	Triglycerides	PROPIONIC ACID DERIVATIVES	2.80598	FALSE	23.3045
TG(20:1_34:0)	M01AE01	Triglycerides	IBUPROFEN	4.83408	FALSE	23.3045
TG(20:1_34:0)	M01AH	Triglycerides	COXIBS	7.50337	FALSE	23.3045
TG(20:1_34:0)	M01AX	Triglycerides	OTHER ANTIINFLAMMATORY AND ANTIRHEUMATIC AGENTS, NON-STEROIDS	9.54812	FALSE	23.3045
TG(20:1_34:0)	M04A	Triglycerides	ANTIGOUT PREPARATIONS	8.40924	FALSE	23.3045
TG(20:1_34:0)	M05BA	Triglycerides	BISPHOSPHONATES	6.00685	FALSE	23.3045
TG(20:1_34:0)	N	Triglycerides	NERVOUS SYSTEM	4.97069	FALSE	23.3045
TG(20:1_34:0)	N02	Triglycerides	ANALGESICS	3.14383	FALSE	23.3045
TG(20:1_34:0)	N02BA	Triglycerides	SALICYLIC ACID AND DERIVATIVES	8.08347	FALSE	23.3045
TG(20:1_34:0)	N02BE	Triglycerides	ANILIDES	8.30757	FALSE	23.3045
TG(20:1_34:0)	N03AX	Triglycerides	OTHER ANTIEPILEPTICS	5.36872	FALSE	23.3045
TG(20:1_34:0)	N05BA	Triglycerides	BENZODIAZEPINE DERIVATIVES	2.98871	FALSE	23.3045
TG(20:1_34:0)	N05CF	Triglycerides	BENZODIAZEPINE RELATED DRUGS	4.70901	FALSE	23.3045
TG(20:1_34:0)	N05CH	Triglycerides	MELATONIN RECEPTOR AGONISTS	3.36025	FALSE	23.3045
TG(20:1_34:0)	N06	Triglycerides	PSYCHOANALEPTICS	5.14456	FALSE	23.3045
TG(20:1_34:0)	N06AB	Triglycerides	SELECTIVE SEROTONIN REUPTAKE INHIBITORS	6.75096	FALSE	23.3045
TG(20:1_34:0)	N06AX	Triglycerides	OTHER ANTIDEPRESSANTS	9.49309	FALSE	23.3045
TG(20:1_34:0)	R	Triglycerides	RESPIRATORY SYSTEM	7.54894	FALSE	23.3045
TG(20:1_34:0)	R01	Triglycerides	NASAL PREPARATIONS	2.95898	FALSE	23.3045
TG(20:1_34:0)	R01AD	Triglycerides	CORTICOSTEROIDS	6.70024	FALSE	23.3045
TG(20:1_34:0)	R03A	Triglycerides	ADRENERGICS, INHALANTS	6.96679	FALSE	23.3045
TG(20:1_34:0)	R03CC	Triglycerides	SELECTIVE BETA-2-ADRENORECEPTOR AGONISTS	4.90758	FALSE	23.3045
TG(20:1_34:0)	R03DC	Triglycerides	LEUKOTRIENE RECEPTOR ANTAGONISTS	5.28418	FALSE	23.3045
TG(20:1_34:0)	R06A	Triglycerides	ANTIHISTAMINES FOR SYSTEMIC USE	5.562	FALSE	23.3045
TG(20:1_34:0)	R06AE	Triglycerides	PIPERAZINE DERIVATIVES	4.69512	FALSE	23.3045
TG(20:1_34:0)	R06AX	Triglycerides	OTHER ANTIHISTAMINES FOR SYSTEMIC USE	5.68961	FALSE	23.3045
TG(20:1_34:0)	S01	Triglycerides	OPHTHALMOLOGICALS	6.0594	FALSE	23.3045
TG(20:1_34:0)	S01ED	Triglycerides	BETA BLOCKING AGENTS	5.20709	FALSE	23.3045
TG(20:1_34:0)	S01EE	Triglycerides	PROSTAGLANDIN ANALOGUES	4.16856	FALSE	23.3045
TG(20:1_34:0)	S01XA	Triglycerides	OTHER OPHTHALMOLOGICALS	4.0375	FALSE	23.3045
TG(20:1_34:1)	A	Triglycerides	ALIMENTARY TRACT AND METABOLISM	7.70672	FALSE	23.3045
TG(20:1_34:1)	A02BA	Triglycerides	H2-RECEPTOR ANTAGONISTS	5.7144	FALSE	23.3045
TG(20:1_34:1)	A02BC	Triglycerides	PROTON PUMP INHIBITORS	8.37172	FALSE	23.3045
TG(20:1_34:1)	A06A	Triglycerides	DRUGS FOR CONSTIPATION	6.5728	FALSE	23.3045
TG(20:1_34:1)	A06AA	Triglycerides	SOFTENERS, EMOLLIENTS	6.3866	FALSE	23.3045
TG(20:1_34:1)	A06AC	Triglycerides	BULK-FORMING LAXATIVES	6.87921	FALSE	23.3045
TG(20:1_34:1)	A06AC01	Triglycerides	ISPAGHULA (PSYLLA SEEDS)	8.10552	FALSE	23.3045
TG(20:1_34:1)	A07	Triglycerides	ANTIDIARRHEALS, INTESTINAL ANTIINFLAMMATORY/ANTIINFECTIVE AGENTS	3.66187	FALSE	23.3045
TG(20:1_34:1)	A10	Triglycerides	DRUGS USED IN DIABETES	7.48455	FALSE	23.3045
TG(20:1_34:1)	A10BA	Triglycerides	BIGUANIDES	14.1236	FALSE	23.3045
TG(20:1_34:1)	A10BB	Triglycerides	SULFONYLUREAS	4.52131	FALSE	23.3045
TG(20:1_34:1)	A11	Triglycerides	VITAMINS	9.16575	FALSE	23.3045
TG(20:1_34:1)	A11B	Triglycerides	MULTIVITAMINS, PLAIN	7.9326	FALSE	23.3045
TG(20:1_34:1)	A11G	Triglycerides	ASCORBIC ACID (VITAMIN C), INCL. COMBINATIONS	13.5885	FALSE	23.3045
TG(20:1_34:1)	A12	Triglycerides	MINERALS	12.1698	FALSE	23.3045
TG(20:1_34:1)	A12BA	Triglycerides	POTASSIUM	5.86527	FALSE	23.3045
TG(20:1_34:1)	A12CB	Triglycerides	ZINC	5.09915	FALSE	23.3045
TG(20:1_34:1)	A12CE	Triglycerides	SELENIUM	5.8384	FALSE	23.3045
TG(20:1_34:1)	B01AA	Triglycerides	VITAMIN K ANTAGONISTS	7.76447	FALSE	23.3045
TG(20:1_34:1)	B01AC	Triglycerides	PLATELET AGGREGATION INHIBITORS EXCL. HEPARIN	4.61602	FALSE	23.3045
TG(20:1_34:1)	B03A	Triglycerides	IRON PREPARATIONS	4.2679	FALSE	23.3045
TG(20:1_34:1)	B03BA	Triglycerides	VITAMIN B12 (CYANOCOBALAMIN AND ANALOGUES)	4.90026	FALSE	23.3045
TG(20:1_34:1)	B03BB	Triglycerides	FOLIC ACID AND DERIVATIVES	5.97068	FALSE	23.3045
TG(20:1_34:1)	C	Triglycerides	CARDIOVASCULAR SYSTEM	5.03054	FALSE	23.3045
TG(20:1_34:1)	C01	Triglycerides	CARDIAC THERAPY	8.9414	FALSE	23.3045
TG(20:1_34:1)	C01DA	Triglycerides	ORGANIC NITRATES	3.21069	FALSE	23.3045
TG(20:1_34:1)	C01EB	Triglycerides	OTHER CARDIAC PREPARATIONS	9.03117	FALSE	23.3045
TG(20:1_34:1)	C02	Triglycerides	ANTIHYPERTENSIVES	7.96272	FALSE	23.3045
TG(20:1_34:1)	C03	Triglycerides	DIURETICS	5.4246	FALSE	23.3045
TG(20:1_34:1)	C03AA	Triglycerides	THIAZIDES, PLAIN	10.351	FALSE	23.3045
TG(20:1_34:1)	C03CA	Triglycerides	SULFONAMIDES, PLAIN	5.6387	FALSE	23.3045
TG(20:1_34:1)	C03EA	Triglycerides	LOW-CEILING DIURETICS AND POTASSIUM-SPARING AGENTS	5.95259	FALSE	23.3045
TG(20:1_34:1)	C07A	Triglycerides	BETA BLOCKING AGENTS	3.82573	FALSE	23.3045
TG(20:1_34:1)	C07AB	Triglycerides	BETA BLOCKING AGENTS, SELECTIVE	15.6726	FALSE	23.3045
TG(20:1_34:1)	C08CA	Triglycerides	DIHYDROPYRIDINE DERIVATIVES	6.2221	FALSE	23.3045
TG(20:1_34:1)	C08D	Triglycerides	SELECTIVE CALCIUM CHANNEL BLOCKERS WITH DIRECT CARDIAC EFFECTS	6.29455	FALSE	23.3045
TG(20:1_34:1)	C09AA	Triglycerides	ACE INHIBITORS, PLAIN	12.0357	FALSE	23.3045
TG(20:1_34:1)	C09B	Triglycerides	ACE INHIBITORS, COMBINATIONS	7.04728	FALSE	23.3045
TG(20:1_34:1)	C09CA	Triglycerides	ANGIOTENSIN II RECEPTOR BLOCKERS (ARBS), PLAIN	8.05856	FALSE	23.3045
TG(20:1_34:1)	C10AA	Triglycerides	HMG COA REDUCTASE INHIBITORS	19.1296	FALSE	23.3045
TG(20:1_34:1)	C10AB	Triglycerides	FIBRATES	24.4371	TRUE	23.3045
TG(20:1_34:1)	C10AD	Triglycerides	NICOTINIC ACID AND DERIVATIVES	10.5189	FALSE	23.3045
TG(20:1_34:1)	C10AX	Triglycerides	OTHER LIPID MODIFYING AGENTS	8.72574	FALSE	23.3045
TG(20:1_34:1)	C10AX06	Triglycerides	OMEGA-3-TRIGLYCERIDES INCL. OTHER ESTERS AND ACIDS	7.51206	FALSE	23.3045
TG(20:1_34:1)	C10BA02	Triglycerides	SIMVASTATIN AND EZETIMIBE	3.52269	FALSE	23.3045
TG(20:1_34:1)	D	Triglycerides	DERMATOLOGICALS	7.89987	FALSE	23.3045
TG(20:1_34:1)	D07A	Triglycerides	CORTICOSTEROIDS, PLAIN	10.2743	FALSE	23.3045
TG(20:1_34:1)	G03	Triglycerides	SEX HORMONES AND MODULATORS OF THE GENITAL SYSTEM	4.65227	FALSE	23.3045
TG(20:1_34:1)	G03BA	Triglycerides	3-OXOANDROSTEN (4) DERIVATIVES	2.14098	FALSE	23.3045
TG(20:1_34:1)	G03C	Triglycerides	ESTROGENS	10.1537	FALSE	23.3045
TG(20:1_34:1)	G03CA	Triglycerides	NATURAL AND SEMISYNTHETIC ESTROGENS, PLAIN	5.15263	FALSE	23.3045
TG(20:1_34:1)	G03DA	Triglycerides	PREGNEN (4) DERIVATIVES	5.14884	FALSE	23.3045
TG(20:1_34:1)	G04BD	Triglycerides	DRUGS FOR URINARY FREQUENCY AND INCONTINENCE	3.02093	FALSE	23.3045
TG(20:1_34:1)	G04BE	Triglycerides	DRUGS USED IN ERECTILE DYSFUNCTION	4.50321	FALSE	23.3045
TG(20:1_34:1)	G04CA	Triglycerides	ALPHA-ADRENORECEPTOR ANTAGONISTS	6.60309	FALSE	23.3045
TG(20:1_34:1)	G04CB	Triglycerides	TESTOSTERONE-5-ALPHA REDUCTASE INHIBITORS	3.77939	FALSE	23.3045
TG(20:1_34:1)	G04CX02	Triglycerides	SABALIS SERRULATAE FRUCTUS	3.89816	FALSE	23.3045
TG(20:1_34:1)	H	Triglycerides	SYSTEMIC HORMONAL PREPARATIONS, EXCL. SEX HORMONES AND INSULINS	9.17536	FALSE	23.3045
TG(20:1_34:1)	H03AA	Triglycerides	THYROID HORMONES	7.90282	FALSE	23.3045
TG(20:1_34:1)	J01	Triglycerides	ANTIBACTERIALS FOR SYSTEMIC USE	4.07576	FALSE	23.3045
TG(20:1_34:1)	L	Triglycerides	ANTINEOPLASTIC AND IMMUNOMODULATING AGENTS	5.64925	FALSE	23.3045
TG(20:1_34:1)	M	Triglycerides	MUSCULO-SKELETAL SYSTEM	3.81589	FALSE	23.3045
TG(20:1_34:1)	M01AB	Triglycerides	ACETIC ACID DERIVATIVES AND RELATED SUBSTANCES	2.02772	FALSE	23.3045
TG(20:1_34:1)	M01AC	Triglycerides	OXICAMS	5.31571	FALSE	23.3045
TG(20:1_34:1)	M01AE	Triglycerides	PROPIONIC ACID DERIVATIVES	3.77403	FALSE	23.3045
TG(20:1_34:1)	M01AE01	Triglycerides	IBUPROFEN	5.20354	FALSE	23.3045
TG(20:1_34:1)	M01AH	Triglycerides	COXIBS	8.05813	FALSE	23.3045
TG(20:1_34:1)	M01AX	Triglycerides	OTHER ANTIINFLAMMATORY AND ANTIRHEUMATIC AGENTS, NON-STEROIDS	8.30884	FALSE	23.3045
TG(20:1_34:1)	M04A	Triglycerides	ANTIGOUT PREPARATIONS	8.57577	FALSE	23.3045
TG(20:1_34:1)	M05BA	Triglycerides	BISPHOSPHONATES	6.47858	FALSE	23.3045
TG(20:1_34:1)	N	Triglycerides	NERVOUS SYSTEM	5.48525	FALSE	23.3045
TG(20:1_34:1)	N02	Triglycerides	ANALGESICS	3.99282	FALSE	23.3045
TG(20:1_34:1)	N02BA	Triglycerides	SALICYLIC ACID AND DERIVATIVES	8.61954	FALSE	23.3045
TG(20:1_34:1)	N02BE	Triglycerides	ANILIDES	9.91467	FALSE	23.3045
TG(20:1_34:1)	N03AX	Triglycerides	OTHER ANTIEPILEPTICS	5.37756	FALSE	23.3045
TG(20:1_34:1)	N05BA	Triglycerides	BENZODIAZEPINE DERIVATIVES	2.79314	FALSE	23.3045
TG(20:1_34:1)	N05CF	Triglycerides	BENZODIAZEPINE RELATED DRUGS	5.34793	FALSE	23.3045
TG(20:1_34:1)	N05CH	Triglycerides	MELATONIN RECEPTOR AGONISTS	4.30052	FALSE	23.3045
TG(20:1_34:1)	N06	Triglycerides	PSYCHOANALEPTICS	5.00364	FALSE	23.3045
TG(20:1_34:1)	N06AB	Triglycerides	SELECTIVE SEROTONIN REUPTAKE INHIBITORS	6.5752	FALSE	23.3045
TG(20:1_34:1)	N06AX	Triglycerides	OTHER ANTIDEPRESSANTS	8.94759	FALSE	23.3045
TG(20:1_34:1)	R	Triglycerides	RESPIRATORY SYSTEM	6.00262	FALSE	23.3045
TG(20:1_34:1)	R01	Triglycerides	NASAL PREPARATIONS	1.88166	FALSE	23.3045
TG(20:1_34:1)	R01AD	Triglycerides	CORTICOSTEROIDS	7.5591	FALSE	23.3045
TG(20:1_34:1)	R03A	Triglycerides	ADRENERGICS, INHALANTS	7.02788	FALSE	23.3045
TG(20:1_34:1)	R03CC	Triglycerides	SELECTIVE BETA-2-ADRENORECEPTOR AGONISTS	4.11914	FALSE	23.3045
TG(20:1_34:1)	R03DC	Triglycerides	LEUKOTRIENE RECEPTOR ANTAGONISTS	6.20748	FALSE	23.3045
TG(20:1_34:1)	R06A	Triglycerides	ANTIHISTAMINES FOR SYSTEMIC USE	4.70893	FALSE	23.3045
TG(20:1_34:1)	R06AE	Triglycerides	PIPERAZINE DERIVATIVES	3.49533	FALSE	23.3045
TG(20:1_34:1)	R06AX	Triglycerides	OTHER ANTIHISTAMINES FOR SYSTEMIC USE	5.29013	FALSE	23.3045
TG(20:1_34:1)	S01	Triglycerides	OPHTHALMOLOGICALS	7.1511	FALSE	23.3045
TG(20:1_34:1)	S01ED	Triglycerides	BETA BLOCKING AGENTS	4.63931	FALSE	23.3045
TG(20:1_34:1)	S01EE	Triglycerides	PROSTAGLANDIN ANALOGUES	3.68898	FALSE	23.3045
TG(20:1_34:1)	S01XA	Triglycerides	OTHER OPHTHALMOLOGICALS	5.55281	FALSE	23.3045
TG(20:1_34:2)	A	Triglycerides	ALIMENTARY TRACT AND METABOLISM	7.25444	FALSE	23.3045
TG(20:1_34:2)	A02BA	Triglycerides	H2-RECEPTOR ANTAGONISTS	5.57515	FALSE	23.3045
TG(20:1_34:2)	A02BC	Triglycerides	PROTON PUMP INHIBITORS	9.53764	FALSE	23.3045
TG(20:1_34:2)	A06A	Triglycerides	DRUGS FOR CONSTIPATION	5.80732	FALSE	23.3045
TG(20:1_34:2)	A06AA	Triglycerides	SOFTENERS, EMOLLIENTS	6.1762	FALSE	23.3045
TG(20:1_34:2)	A06AC	Triglycerides	BULK-FORMING LAXATIVES	5.96583	FALSE	23.3045
TG(20:1_34:2)	A06AC01	Triglycerides	ISPAGHULA (PSYLLA SEEDS)	9.79877	FALSE	23.3045
TG(20:1_34:2)	A07	Triglycerides	ANTIDIARRHEALS, INTESTINAL ANTIINFLAMMATORY/ANTIINFECTIVE AGENTS	3.30238	FALSE	23.3045
TG(20:1_34:2)	A10	Triglycerides	DRUGS USED IN DIABETES	8.70032	FALSE	23.3045
TG(20:1_34:2)	A10BA	Triglycerides	BIGUANIDES	15.7513	FALSE	23.3045
TG(20:1_34:2)	A10BB	Triglycerides	SULFONYLUREAS	5.01437	FALSE	23.3045
TG(20:1_34:2)	A11	Triglycerides	VITAMINS	8.36728	FALSE	23.3045
TG(20:1_34:2)	A11B	Triglycerides	MULTIVITAMINS, PLAIN	9.76849	FALSE	23.3045
TG(20:1_34:2)	A11G	Triglycerides	ASCORBIC ACID (VITAMIN C), INCL. COMBINATIONS	12.2117	FALSE	23.3045
TG(20:1_34:2)	A12	Triglycerides	MINERALS	13.3302	FALSE	23.3045
TG(20:1_34:2)	A12BA	Triglycerides	POTASSIUM	5.18209	FALSE	23.3045
TG(20:1_34:2)	A12CB	Triglycerides	ZINC	6.97888	FALSE	23.3045
TG(20:1_34:2)	A12CE	Triglycerides	SELENIUM	7.77552	FALSE	23.3045
TG(20:1_34:2)	B01AA	Triglycerides	VITAMIN K ANTAGONISTS	4.68519	FALSE	23.3045
TG(20:1_34:2)	B01AC	Triglycerides	PLATELET AGGREGATION INHIBITORS EXCL. HEPARIN	5.28552	FALSE	23.3045
TG(20:1_34:2)	B03A	Triglycerides	IRON PREPARATIONS	4.35458	FALSE	23.3045
TG(20:1_34:2)	B03BA	Triglycerides	VITAMIN B12 (CYANOCOBALAMIN AND ANALOGUES)	4.78524	FALSE	23.3045
TG(20:1_34:2)	B03BB	Triglycerides	FOLIC ACID AND DERIVATIVES	6.35344	FALSE	23.3045
TG(20:1_34:2)	C	Triglycerides	CARDIOVASCULAR SYSTEM	6.33621	FALSE	23.3045
TG(20:1_34:2)	C01	Triglycerides	CARDIAC THERAPY	9.76766	FALSE	23.3045
TG(20:1_34:2)	C01DA	Triglycerides	ORGANIC NITRATES	4.05164	FALSE	23.3045
TG(20:1_34:2)	C01EB	Triglycerides	OTHER CARDIAC PREPARATIONS	9.69377	FALSE	23.3045
TG(20:1_34:2)	C02	Triglycerides	ANTIHYPERTENSIVES	6.30941	FALSE	23.3045
TG(20:1_34:2)	C03	Triglycerides	DIURETICS	7.52659	FALSE	23.3045
TG(20:1_34:2)	C03AA	Triglycerides	THIAZIDES, PLAIN	11.3607	FALSE	23.3045
TG(20:1_34:2)	C03CA	Triglycerides	SULFONAMIDES, PLAIN	6.00095	FALSE	23.3045
TG(20:1_34:2)	C03EA	Triglycerides	LOW-CEILING DIURETICS AND POTASSIUM-SPARING AGENTS	4.71204	FALSE	23.3045
TG(20:1_34:2)	C07A	Triglycerides	BETA BLOCKING AGENTS	3.05058	FALSE	23.3045
TG(20:1_34:2)	C07AB	Triglycerides	BETA BLOCKING AGENTS, SELECTIVE	15.8165	FALSE	23.3045
TG(20:1_34:2)	C08CA	Triglycerides	DIHYDROPYRIDINE DERIVATIVES	6.38855	FALSE	23.3045
TG(20:1_34:2)	C08D	Triglycerides	SELECTIVE CALCIUM CHANNEL BLOCKERS WITH DIRECT CARDIAC EFFECTS	7.29232	FALSE	23.3045
TG(20:1_34:2)	C09AA	Triglycerides	ACE INHIBITORS, PLAIN	15.0803	FALSE	23.3045
TG(20:1_34:2)	C09B	Triglycerides	ACE INHIBITORS, COMBINATIONS	6.79497	FALSE	23.3045
TG(20:1_34:2)	C09CA	Triglycerides	ANGIOTENSIN II RECEPTOR BLOCKERS (ARBS), PLAIN	6.9959	FALSE	23.3045
TG(20:1_34:2)	C10AA	Triglycerides	HMG COA REDUCTASE INHIBITORS	15.8712	FALSE	23.3045
TG(20:1_34:2)	C10AB	Triglycerides	FIBRATES	20.0862	FALSE	23.3045
TG(20:1_34:2)	C10AD	Triglycerides	NICOTINIC ACID AND DERIVATIVES	10.2278	FALSE	23.3045
TG(20:1_34:2)	C10AX	Triglycerides	OTHER LIPID MODIFYING AGENTS	9.36806	FALSE	23.3045
TG(20:1_34:2)	C10AX06	Triglycerides	OMEGA-3-TRIGLYCERIDES INCL. OTHER ESTERS AND ACIDS	7.38674	FALSE	23.3045
TG(20:1_34:2)	C10BA02	Triglycerides	SIMVASTATIN AND EZETIMIBE	4.29886	FALSE	23.3045
TG(20:1_34:2)	D	Triglycerides	DERMATOLOGICALS	8.25802	FALSE	23.3045
TG(20:1_34:2)	D07A	Triglycerides	CORTICOSTEROIDS, PLAIN	8.66756	FALSE	23.3045
TG(20:1_34:2)	G03	Triglycerides	SEX HORMONES AND MODULATORS OF THE GENITAL SYSTEM	4.37953	FALSE	23.3045
TG(20:1_34:2)	G03BA	Triglycerides	3-OXOANDROSTEN (4) DERIVATIVES	1.83008	FALSE	23.3045
TG(20:1_34:2)	G03C	Triglycerides	ESTROGENS	10.3388	FALSE	23.3045
TG(20:1_34:2)	G03CA	Triglycerides	NATURAL AND SEMISYNTHETIC ESTROGENS, PLAIN	5.97434	FALSE	23.3045
TG(20:1_34:2)	G03DA	Triglycerides	PREGNEN (4) DERIVATIVES	6.38357	FALSE	23.3045
TG(20:1_34:2)	G04BD	Triglycerides	DRUGS FOR URINARY FREQUENCY AND INCONTINENCE	3.70211	FALSE	23.3045
TG(20:1_34:2)	G04BE	Triglycerides	DRUGS USED IN ERECTILE DYSFUNCTION	4.9651	FALSE	23.3045
TG(20:1_34:2)	G04CA	Triglycerides	ALPHA-ADRENORECEPTOR ANTAGONISTS	7.44662	FALSE	23.3045
TG(20:1_34:2)	G04CB	Triglycerides	TESTOSTERONE-5-ALPHA REDUCTASE INHIBITORS	4.77122	FALSE	23.3045
TG(20:1_34:2)	G04CX02	Triglycerides	SABALIS SERRULATAE FRUCTUS	3.88015	FALSE	23.3045
TG(20:1_34:2)	H	Triglycerides	SYSTEMIC HORMONAL PREPARATIONS, EXCL. SEX HORMONES AND INSULINS	8.87874	FALSE	23.3045
TG(20:1_34:2)	H03AA	Triglycerides	THYROID HORMONES	8.36589	FALSE	23.3045
TG(20:1_34:2)	J01	Triglycerides	ANTIBACTERIALS FOR SYSTEMIC USE	2.97773	FALSE	23.3045
TG(20:1_34:2)	L	Triglycerides	ANTINEOPLASTIC AND IMMUNOMODULATING AGENTS	6.98061	FALSE	23.3045
TG(20:1_34:2)	M	Triglycerides	MUSCULO-SKELETAL SYSTEM	5.44981	FALSE	23.3045
TG(20:1_34:2)	M01AB	Triglycerides	ACETIC ACID DERIVATIVES AND RELATED SUBSTANCES	2.96629	FALSE	23.3045
TG(20:1_34:2)	M01AC	Triglycerides	OXICAMS	6.33106	FALSE	23.3045
TG(20:1_34:2)	M01AE	Triglycerides	PROPIONIC ACID DERIVATIVES	4.91065	FALSE	23.3045
TG(20:1_34:2)	M01AE01	Triglycerides	IBUPROFEN	5.98209	FALSE	23.3045
TG(20:1_34:2)	M01AH	Triglycerides	COXIBS	8.84451	FALSE	23.3045
TG(20:1_34:2)	M01AX	Triglycerides	OTHER ANTIINFLAMMATORY AND ANTIRHEUMATIC AGENTS, NON-STEROIDS	8.57849	FALSE	23.3045
TG(20:1_34:2)	M04A	Triglycerides	ANTIGOUT PREPARATIONS	8.98077	FALSE	23.3045
TG(20:1_34:2)	M05BA	Triglycerides	BISPHOSPHONATES	7.43762	FALSE	23.3045
TG(20:1_34:2)	N	Triglycerides	NERVOUS SYSTEM	6.40593	FALSE	23.3045
TG(20:1_34:2)	N02	Triglycerides	ANALGESICS	5.05613	FALSE	23.3045
TG(20:1_34:2)	N02BA	Triglycerides	SALICYLIC ACID AND DERIVATIVES	11.087	FALSE	23.3045
TG(20:1_34:2)	N02BE	Triglycerides	ANILIDES	14.1446	FALSE	23.3045
TG(20:1_34:2)	N03AX	Triglycerides	OTHER ANTIEPILEPTICS	4.77861	FALSE	23.3045
TG(20:1_34:2)	N05BA	Triglycerides	BENZODIAZEPINE DERIVATIVES	2.50566	FALSE	23.3045
TG(20:1_34:2)	N05CF	Triglycerides	BENZODIAZEPINE RELATED DRUGS	6.18067	FALSE	23.3045
TG(20:1_34:2)	N05CH	Triglycerides	MELATONIN RECEPTOR AGONISTS	3.0849	FALSE	23.3045
TG(20:1_34:2)	N06	Triglycerides	PSYCHOANALEPTICS	5.39978	FALSE	23.3045
TG(20:1_34:2)	N06AB	Triglycerides	SELECTIVE SEROTONIN REUPTAKE INHIBITORS	7.36038	FALSE	23.3045
TG(20:1_34:2)	N06AX	Triglycerides	OTHER ANTIDEPRESSANTS	10.9794	FALSE	23.3045
TG(20:1_34:2)	R	Triglycerides	RESPIRATORY SYSTEM	7.48943	FALSE	23.3045
TG(20:1_34:2)	R01	Triglycerides	NASAL PREPARATIONS	4.10276	FALSE	23.3045
TG(20:1_34:2)	R01AD	Triglycerides	CORTICOSTEROIDS	8.25977	FALSE	23.3045
TG(20:1_34:2)	R03A	Triglycerides	ADRENERGICS, INHALANTS	5.80478	FALSE	23.3045
TG(20:1_34:2)	R03CC	Triglycerides	SELECTIVE BETA-2-ADRENORECEPTOR AGONISTS	5.84781	FALSE	23.3045
TG(20:1_34:2)	R03DC	Triglycerides	LEUKOTRIENE RECEPTOR ANTAGONISTS	6.28554	FALSE	23.3045
TG(20:1_34:2)	R06A	Triglycerides	ANTIHISTAMINES FOR SYSTEMIC USE	3.74321	FALSE	23.3045
TG(20:1_34:2)	R06AE	Triglycerides	PIPERAZINE DERIVATIVES	3.06363	FALSE	23.3045
TG(20:1_34:2)	R06AX	Triglycerides	OTHER ANTIHISTAMINES FOR SYSTEMIC USE	6.37223	FALSE	23.3045
TG(20:1_34:2)	S01	Triglycerides	OPHTHALMOLOGICALS	7.28288	FALSE	23.3045
TG(20:1_34:2)	S01ED	Triglycerides	BETA BLOCKING AGENTS	4.963	FALSE	23.3045
TG(20:1_34:2)	S01EE	Triglycerides	PROSTAGLANDIN ANALOGUES	3.28463	FALSE	23.3045
TG(20:1_34:2)	S01XA	Triglycerides	OTHER OPHTHALMOLOGICALS	5.29368	FALSE	23.3045
TG(20:1_34:3)	A	Triglycerides	ALIMENTARY TRACT AND METABOLISM	7.09255	FALSE	23.3045
TG(20:1_34:3)	A02BA	Triglycerides	H2-RECEPTOR ANTAGONISTS	5.80232	FALSE	23.3045
TG(20:1_34:3)	A02BC	Triglycerides	PROTON PUMP INHIBITORS	7.77599	FALSE	23.3045
TG(20:1_34:3)	A06A	Triglycerides	DRUGS FOR CONSTIPATION	4.00338	FALSE	23.3045
TG(20:1_34:3)	A06AA	Triglycerides	SOFTENERS, EMOLLIENTS	6.10627	FALSE	23.3045
TG(20:1_34:3)	A06AC	Triglycerides	BULK-FORMING LAXATIVES	3.43528	FALSE	23.3045
TG(20:1_34:3)	A06AC01	Triglycerides	ISPAGHULA (PSYLLA SEEDS)	7.31517	FALSE	23.3045
TG(20:1_34:3)	A07	Triglycerides	ANTIDIARRHEALS, INTESTINAL ANTIINFLAMMATORY/ANTIINFECTIVE AGENTS	3.4909	FALSE	23.3045
TG(20:1_34:3)	A10	Triglycerides	DRUGS USED IN DIABETES	10.0622	FALSE	23.3045
TG(20:1_34:3)	A10BA	Triglycerides	BIGUANIDES	11.567	FALSE	23.3045
TG(20:1_34:3)	A10BB	Triglycerides	SULFONYLUREAS	4.37215	FALSE	23.3045
TG(20:1_34:3)	A11	Triglycerides	VITAMINS	7.80444	FALSE	23.3045
TG(20:1_34:3)	A11B	Triglycerides	MULTIVITAMINS, PLAIN	8.78989	FALSE	23.3045
TG(20:1_34:3)	A11G	Triglycerides	ASCORBIC ACID (VITAMIN C), INCL. COMBINATIONS	8.96315	FALSE	23.3045
TG(20:1_34:3)	A12	Triglycerides	MINERALS	8.89885	FALSE	23.3045
TG(20:1_34:3)	A12BA	Triglycerides	POTASSIUM	4.96236	FALSE	23.3045
TG(20:1_34:3)	A12CB	Triglycerides	ZINC	5.43988	FALSE	23.3045
TG(20:1_34:3)	A12CE	Triglycerides	SELENIUM	10.1593	FALSE	23.3045
TG(20:1_34:3)	B01AA	Triglycerides	VITAMIN K ANTAGONISTS	2.89781	FALSE	23.3045
TG(20:1_34:3)	B01AC	Triglycerides	PLATELET AGGREGATION INHIBITORS EXCL. HEPARIN	4.54116	FALSE	23.3045
TG(20:1_34:3)	B03A	Triglycerides	IRON PREPARATIONS	4.23984	FALSE	23.3045
TG(20:1_34:3)	B03BA	Triglycerides	VITAMIN B12 (CYANOCOBALAMIN AND ANALOGUES)	4.18498	FALSE	23.3045
TG(20:1_34:3)	B03BB	Triglycerides	FOLIC ACID AND DERIVATIVES	6.25086	FALSE	23.3045
TG(20:1_34:3)	C	Triglycerides	CARDIOVASCULAR SYSTEM	9.48519	FALSE	23.3045
TG(20:1_34:3)	C01	Triglycerides	CARDIAC THERAPY	10.6677	FALSE	23.3045
TG(20:1_34:3)	C01DA	Triglycerides	ORGANIC NITRATES	4.99461	FALSE	23.3045
TG(20:1_34:3)	C01EB	Triglycerides	OTHER CARDIAC PREPARATIONS	8.01782	FALSE	23.3045
TG(20:1_34:3)	C02	Triglycerides	ANTIHYPERTENSIVES	4.47968	FALSE	23.3045
TG(20:1_34:3)	C03	Triglycerides	DIURETICS	9.32082	FALSE	23.3045
TG(20:1_34:3)	C03AA	Triglycerides	THIAZIDES, PLAIN	11.2172	FALSE	23.3045
TG(20:1_34:3)	C03CA	Triglycerides	SULFONAMIDES, PLAIN	5.14514	FALSE	23.3045
TG(20:1_34:3)	C03EA	Triglycerides	LOW-CEILING DIURETICS AND POTASSIUM-SPARING AGENTS	2.36254	FALSE	23.3045
TG(20:1_34:3)	C07A	Triglycerides	BETA BLOCKING AGENTS	0.952402	FALSE	23.3045
TG(20:1_34:3)	C07AB	Triglycerides	BETA BLOCKING AGENTS, SELECTIVE	17.2819	FALSE	23.3045
TG(20:1_34:3)	C08CA	Triglycerides	DIHYDROPYRIDINE DERIVATIVES	5.99274	FALSE	23.3045
TG(20:1_34:3)	C08D	Triglycerides	SELECTIVE CALCIUM CHANNEL BLOCKERS WITH DIRECT CARDIAC EFFECTS	7.09946	FALSE	23.3045
TG(20:1_34:3)	C09AA	Triglycerides	ACE INHIBITORS, PLAIN	15.1935	FALSE	23.3045
TG(20:1_34:3)	C09B	Triglycerides	ACE INHIBITORS, COMBINATIONS	5.82961	FALSE	23.3045
TG(20:1_34:3)	C09CA	Triglycerides	ANGIOTENSIN II RECEPTOR BLOCKERS (ARBS), PLAIN	6.29394	FALSE	23.3045
TG(20:1_34:3)	C10AA	Triglycerides	HMG COA REDUCTASE INHIBITORS	15.2064	FALSE	23.3045
TG(20:1_34:3)	C10AB	Triglycerides	FIBRATES	8.06677	FALSE	23.3045
TG(20:1_34:3)	C10AD	Triglycerides	NICOTINIC ACID AND DERIVATIVES	10.0575	FALSE	23.3045
TG(20:1_34:3)	C10AX	Triglycerides	OTHER LIPID MODIFYING AGENTS	8.93331	FALSE	23.3045
TG(20:1_34:3)	C10AX06	Triglycerides	OMEGA-3-TRIGLYCERIDES INCL. OTHER ESTERS AND ACIDS	8.14823	FALSE	23.3045
TG(20:1_34:3)	C10BA02	Triglycerides	SIMVASTATIN AND EZETIMIBE	2.5694	FALSE	23.3045
TG(20:1_34:3)	D	Triglycerides	DERMATOLOGICALS	7.46437	FALSE	23.3045
TG(20:1_34:3)	D07A	Triglycerides	CORTICOSTEROIDS, PLAIN	7.55494	FALSE	23.3045
TG(20:1_34:3)	G03	Triglycerides	SEX HORMONES AND MODULATORS OF THE GENITAL SYSTEM	5.63225	FALSE	23.3045
TG(20:1_34:3)	G03BA	Triglycerides	3-OXOANDROSTEN (4) DERIVATIVES	0.690701	FALSE	23.3045
TG(20:1_34:3)	G03C	Triglycerides	ESTROGENS	10.126	FALSE	23.3045
TG(20:1_34:3)	G03CA	Triglycerides	NATURAL AND SEMISYNTHETIC ESTROGENS, PLAIN	4.04315	FALSE	23.3045
TG(20:1_34:3)	G03DA	Triglycerides	PREGNEN (4) DERIVATIVES	5.70676	FALSE	23.3045
TG(20:1_34:3)	G04BD	Triglycerides	DRUGS FOR URINARY FREQUENCY AND INCONTINENCE	4.01112	FALSE	23.3045
TG(20:1_34:3)	G04BE	Triglycerides	DRUGS USED IN ERECTILE DYSFUNCTION	3.9328	FALSE	23.3045
TG(20:1_34:3)	G04CA	Triglycerides	ALPHA-ADRENORECEPTOR ANTAGONISTS	5.93615	FALSE	23.3045
TG(20:1_34:3)	G04CB	Triglycerides	TESTOSTERONE-5-ALPHA REDUCTASE INHIBITORS	3.90066	FALSE	23.3045
TG(20:1_34:3)	G04CX02	Triglycerides	SABALIS SERRULATAE FRUCTUS	3.36078	FALSE	23.3045
TG(20:1_34:3)	H	Triglycerides	SYSTEMIC HORMONAL PREPARATIONS, EXCL. SEX HORMONES AND INSULINS	5.93878	FALSE	23.3045
TG(20:1_34:3)	H03AA	Triglycerides	THYROID HORMONES	6.95168	FALSE	23.3045
TG(20:1_34:3)	J01	Triglycerides	ANTIBACTERIALS FOR SYSTEMIC USE	2.41531	FALSE	23.3045
TG(20:1_34:3)	L	Triglycerides	ANTINEOPLASTIC AND IMMUNOMODULATING AGENTS	7.42592	FALSE	23.3045
TG(20:1_34:3)	M	Triglycerides	MUSCULO-SKELETAL SYSTEM	7.61398	FALSE	23.3045
TG(20:1_34:3)	M01AB	Triglycerides	ACETIC ACID DERIVATIVES AND RELATED SUBSTANCES	3.34328	FALSE	23.3045
TG(20:1_34:3)	M01AC	Triglycerides	OXICAMS	7.78413	FALSE	23.3045
TG(20:1_34:3)	M01AE	Triglycerides	PROPIONIC ACID DERIVATIVES	5.85006	FALSE	23.3045
TG(20:1_34:3)	M01AE01	Triglycerides	IBUPROFEN	5.93596	FALSE	23.3045
TG(20:1_34:3)	M01AH	Triglycerides	COXIBS	6.39836	FALSE	23.3045
TG(20:1_34:3)	M01AX	Triglycerides	OTHER ANTIINFLAMMATORY AND ANTIRHEUMATIC AGENTS, NON-STEROIDS	7.9386	FALSE	23.3045
TG(20:1_34:3)	M04A	Triglycerides	ANTIGOUT PREPARATIONS	5.87743	FALSE	23.3045
TG(20:1_34:3)	M05BA	Triglycerides	BISPHOSPHONATES	10.2771	FALSE	23.3045
TG(20:1_34:3)	N	Triglycerides	NERVOUS SYSTEM	6.22893	FALSE	23.3045
TG(20:1_34:3)	N02	Triglycerides	ANALGESICS	5.78985	FALSE	23.3045
TG(20:1_34:3)	N02BA	Triglycerides	SALICYLIC ACID AND DERIVATIVES	9.87432	FALSE	23.3045
TG(20:1_34:3)	N02BE	Triglycerides	ANILIDES	15.0458	FALSE	23.3045
TG(20:1_34:3)	N03AX	Triglycerides	OTHER ANTIEPILEPTICS	4.55756	FALSE	23.3045
TG(20:1_34:3)	N05BA	Triglycerides	BENZODIAZEPINE DERIVATIVES	2.02095	FALSE	23.3045
TG(20:1_34:3)	N05CF	Triglycerides	BENZODIAZEPINE RELATED DRUGS	5.71389	FALSE	23.3045
TG(20:1_34:3)	N05CH	Triglycerides	MELATONIN RECEPTOR AGONISTS	1.95859	FALSE	23.3045
TG(20:1_34:3)	N06	Triglycerides	PSYCHOANALEPTICS	5.62496	FALSE	23.3045
TG(20:1_34:3)	N06AB	Triglycerides	SELECTIVE SEROTONIN REUPTAKE INHIBITORS	8.19619	FALSE	23.3045
TG(20:1_34:3)	N06AX	Triglycerides	OTHER ANTIDEPRESSANTS	9.42593	FALSE	23.3045
TG(20:1_34:3)	R	Triglycerides	RESPIRATORY SYSTEM	6.61774	FALSE	23.3045
TG(20:1_34:3)	R01	Triglycerides	NASAL PREPARATIONS	6.00406	FALSE	23.3045
TG(20:1_34:3)	R01AD	Triglycerides	CORTICOSTEROIDS	9.29922	FALSE	23.3045
TG(20:1_34:3)	R03A	Triglycerides	ADRENERGICS, INHALANTS	5.76868	FALSE	23.3045
TG(20:1_34:3)	R03CC	Triglycerides	SELECTIVE BETA-2-ADRENORECEPTOR AGONISTS	5.40481	FALSE	23.3045
TG(20:1_34:3)	R03DC	Triglycerides	LEUKOTRIENE RECEPTOR ANTAGONISTS	4.57505	FALSE	23.3045
TG(20:1_34:3)	R06A	Triglycerides	ANTIHISTAMINES FOR SYSTEMIC USE	4.59979	FALSE	23.3045
TG(20:1_34:3)	R06AE	Triglycerides	PIPERAZINE DERIVATIVES	1.97057	FALSE	23.3045
TG(20:1_34:3)	R06AX	Triglycerides	OTHER ANTIHISTAMINES FOR SYSTEMIC USE	4.90342	FALSE	23.3045
TG(20:1_34:3)	S01	Triglycerides	OPHTHALMOLOGICALS	6.1285	FALSE	23.3045
TG(20:1_34:3)	S01ED	Triglycerides	BETA BLOCKING AGENTS	4.58478	FALSE	23.3045
TG(20:1_34:3)	S01EE	Triglycerides	PROSTAGLANDIN ANALOGUES	3.90066	FALSE	23.3045
TG(20:1_34:3)	S01XA	Triglycerides	OTHER OPHTHALMOLOGICALS	5.3267	FALSE	23.3045
TG(20:2_32:0)	A	Triglycerides	ALIMENTARY TRACT AND METABOLISM	6.14182	FALSE	23.3045
TG(20:2_32:0)	A02BA	Triglycerides	H2-RECEPTOR ANTAGONISTS	3.87339	FALSE	23.3045
TG(20:2_32:0)	A02BC	Triglycerides	PROTON PUMP INHIBITORS	11.3945	FALSE	23.3045
TG(20:2_32:0)	A06A	Triglycerides	DRUGS FOR CONSTIPATION	6.28932	FALSE	23.3045
TG(20:2_32:0)	A06AA	Triglycerides	SOFTENERS, EMOLLIENTS	6.88403	FALSE	23.3045
TG(20:2_32:0)	A06AC	Triglycerides	BULK-FORMING LAXATIVES	5.30703	FALSE	23.3045
TG(20:2_32:0)	A06AC01	Triglycerides	ISPAGHULA (PSYLLA SEEDS)	8.92072	FALSE	23.3045
TG(20:2_32:0)	A07	Triglycerides	ANTIDIARRHEALS, INTESTINAL ANTIINFLAMMATORY/ANTIINFECTIVE AGENTS	2.92449	FALSE	23.3045
TG(20:2_32:0)	A10	Triglycerides	DRUGS USED IN DIABETES	6.85345	FALSE	23.3045
TG(20:2_32:0)	A10BA	Triglycerides	BIGUANIDES	14.1407	FALSE	23.3045
TG(20:2_32:0)	A10BB	Triglycerides	SULFONYLUREAS	3.12388	FALSE	23.3045
TG(20:2_32:0)	A11	Triglycerides	VITAMINS	8.06069	FALSE	23.3045
TG(20:2_32:0)	A11B	Triglycerides	MULTIVITAMINS, PLAIN	9.13295	FALSE	23.3045
TG(20:2_32:0)	A11G	Triglycerides	ASCORBIC ACID (VITAMIN C), INCL. COMBINATIONS	19.0695	FALSE	23.3045
TG(20:2_32:0)	A12	Triglycerides	MINERALS	11.7846	FALSE	23.3045
TG(20:2_32:0)	A12BA	Triglycerides	POTASSIUM	4.59621	FALSE	23.3045
TG(20:2_32:0)	A12CB	Triglycerides	ZINC	3.23345	FALSE	23.3045
TG(20:2_32:0)	A12CE	Triglycerides	SELENIUM	5.28806	FALSE	23.3045
TG(20:2_32:0)	B01AA	Triglycerides	VITAMIN K ANTAGONISTS	8.9286	FALSE	23.3045
TG(20:2_32:0)	B01AC	Triglycerides	PLATELET AGGREGATION INHIBITORS EXCL. HEPARIN	3.56074	FALSE	23.3045
TG(20:2_32:0)	B03A	Triglycerides	IRON PREPARATIONS	3.88571	FALSE	23.3045
TG(20:2_32:0)	B03BA	Triglycerides	VITAMIN B12 (CYANOCOBALAMIN AND ANALOGUES)	4.85753	FALSE	23.3045
TG(20:2_32:0)	B03BB	Triglycerides	FOLIC ACID AND DERIVATIVES	5.19651	FALSE	23.3045
TG(20:2_32:0)	C	Triglycerides	CARDIOVASCULAR SYSTEM	4.76757	FALSE	23.3045
TG(20:2_32:0)	C01	Triglycerides	CARDIAC THERAPY	6.85512	FALSE	23.3045
TG(20:2_32:0)	C01DA	Triglycerides	ORGANIC NITRATES	2.49963	FALSE	23.3045
TG(20:2_32:0)	C01EB	Triglycerides	OTHER CARDIAC PREPARATIONS	7.72552	FALSE	23.3045
TG(20:2_32:0)	C02	Triglycerides	ANTIHYPERTENSIVES	5.79252	FALSE	23.3045
TG(20:2_32:0)	C03	Triglycerides	DIURETICS	8.61939	FALSE	23.3045
TG(20:2_32:0)	C03AA	Triglycerides	THIAZIDES, PLAIN	11.8568	FALSE	23.3045
TG(20:2_32:0)	C03CA	Triglycerides	SULFONAMIDES, PLAIN	3.71857	FALSE	23.3045
TG(20:2_32:0)	C03EA	Triglycerides	LOW-CEILING DIURETICS AND POTASSIUM-SPARING AGENTS	6.19211	FALSE	23.3045
TG(20:2_32:0)	C07A	Triglycerides	BETA BLOCKING AGENTS	3.63899	FALSE	23.3045
TG(20:2_32:0)	C07AB	Triglycerides	BETA BLOCKING AGENTS, SELECTIVE	12.4747	FALSE	23.3045
TG(20:2_32:0)	C08CA	Triglycerides	DIHYDROPYRIDINE DERIVATIVES	6.25251	FALSE	23.3045
TG(20:2_32:0)	C08D	Triglycerides	SELECTIVE CALCIUM CHANNEL BLOCKERS WITH DIRECT CARDIAC EFFECTS	4.0782	FALSE	23.3045
TG(20:2_32:0)	C09AA	Triglycerides	ACE INHIBITORS, PLAIN	12.3961	FALSE	23.3045
TG(20:2_32:0)	C09B	Triglycerides	ACE INHIBITORS, COMBINATIONS	4.24262	FALSE	23.3045
TG(20:2_32:0)	C09CA	Triglycerides	ANGIOTENSIN II RECEPTOR BLOCKERS (ARBS), PLAIN	7.74082	FALSE	23.3045
TG(20:2_32:0)	C10AA	Triglycerides	HMG COA REDUCTASE INHIBITORS	10.781	FALSE	23.3045
TG(20:2_32:0)	C10AB	Triglycerides	FIBRATES	24.6273	TRUE	23.3045
TG(20:2_32:0)	C10AD	Triglycerides	NICOTINIC ACID AND DERIVATIVES	7.76074	FALSE	23.3045
TG(20:2_32:0)	C10AX	Triglycerides	OTHER LIPID MODIFYING AGENTS	6.74253	FALSE	23.3045
TG(20:2_32:0)	C10AX06	Triglycerides	OMEGA-3-TRIGLYCERIDES INCL. OTHER ESTERS AND ACIDS	7.05362	FALSE	23.3045
TG(20:2_32:0)	C10BA02	Triglycerides	SIMVASTATIN AND EZETIMIBE	6.26906	FALSE	23.3045
TG(20:2_32:0)	D	Triglycerides	DERMATOLOGICALS	7.99261	FALSE	23.3045
TG(20:2_32:0)	D07A	Triglycerides	CORTICOSTEROIDS, PLAIN	10.4691	FALSE	23.3045
TG(20:2_32:0)	G03	Triglycerides	SEX HORMONES AND MODULATORS OF THE GENITAL SYSTEM	4.77064	FALSE	23.3045
TG(20:2_32:0)	G03BA	Triglycerides	3-OXOANDROSTEN (4) DERIVATIVES	2.43906	FALSE	23.3045
TG(20:2_32:0)	G03C	Triglycerides	ESTROGENS	8.47865	FALSE	23.3045
TG(20:2_32:0)	G03CA	Triglycerides	NATURAL AND SEMISYNTHETIC ESTROGENS, PLAIN	5.06364	FALSE	23.3045
TG(20:2_32:0)	G03DA	Triglycerides	PREGNEN (4) DERIVATIVES	6.42931	FALSE	23.3045
TG(20:2_32:0)	G04BD	Triglycerides	DRUGS FOR URINARY FREQUENCY AND INCONTINENCE	3.65982	FALSE	23.3045
TG(20:2_32:0)	G04BE	Triglycerides	DRUGS USED IN ERECTILE DYSFUNCTION	4.78482	FALSE	23.3045
TG(20:2_32:0)	G04CA	Triglycerides	ALPHA-ADRENORECEPTOR ANTAGONISTS	6.49381	FALSE	23.3045
TG(20:2_32:0)	G04CB	Triglycerides	TESTOSTERONE-5-ALPHA REDUCTASE INHIBITORS	4.0707	FALSE	23.3045
TG(20:2_32:0)	G04CX02	Triglycerides	SABALIS SERRULATAE FRUCTUS	4.96997	FALSE	23.3045
TG(20:2_32:0)	H	Triglycerides	SYSTEMIC HORMONAL PREPARATIONS, EXCL. SEX HORMONES AND INSULINS	6.49623	FALSE	23.3045
TG(20:2_32:0)	H03AA	Triglycerides	THYROID HORMONES	7.99448	FALSE	23.3045
TG(20:2_32:0)	J01	Triglycerides	ANTIBACTERIALS FOR SYSTEMIC USE	3.32401	FALSE	23.3045
TG(20:2_32:0)	L	Triglycerides	ANTINEOPLASTIC AND IMMUNOMODULATING AGENTS	6.79243	FALSE	23.3045
TG(20:2_32:0)	M	Triglycerides	MUSCULO-SKELETAL SYSTEM	4.22174	FALSE	23.3045
TG(20:2_32:0)	M01AB	Triglycerides	ACETIC ACID DERIVATIVES AND RELATED SUBSTANCES	4.3934	FALSE	23.3045
TG(20:2_32:0)	M01AC	Triglycerides	OXICAMS	4.49406	FALSE	23.3045
TG(20:2_32:0)	M01AE	Triglycerides	PROPIONIC ACID DERIVATIVES	4.1598	FALSE	23.3045
TG(20:2_32:0)	M01AE01	Triglycerides	IBUPROFEN	5.02873	FALSE	23.3045
TG(20:2_32:0)	M01AH	Triglycerides	COXIBS	8.27244	FALSE	23.3045
TG(20:2_32:0)	M01AX	Triglycerides	OTHER ANTIINFLAMMATORY AND ANTIRHEUMATIC AGENTS, NON-STEROIDS	9.13744	FALSE	23.3045
TG(20:2_32:0)	M04A	Triglycerides	ANTIGOUT PREPARATIONS	7.68332	FALSE	23.3045
TG(20:2_32:0)	M05BA	Triglycerides	BISPHOSPHONATES	5.67429	FALSE	23.3045
TG(20:2_32:0)	N	Triglycerides	NERVOUS SYSTEM	4.41744	FALSE	23.3045
TG(20:2_32:0)	N02	Triglycerides	ANALGESICS	3.40225	FALSE	23.3045
TG(20:2_32:0)	N02BA	Triglycerides	SALICYLIC ACID AND DERIVATIVES	9.15005	FALSE	23.3045
TG(20:2_32:0)	N02BE	Triglycerides	ANILIDES	9.17031	FALSE	23.3045
TG(20:2_32:0)	N03AX	Triglycerides	OTHER ANTIEPILEPTICS	5.72711	FALSE	23.3045
TG(20:2_32:0)	N05BA	Triglycerides	BENZODIAZEPINE DERIVATIVES	2.48002	FALSE	23.3045
TG(20:2_32:0)	N05CF	Triglycerides	BENZODIAZEPINE RELATED DRUGS	4.14128	FALSE	23.3045
TG(20:2_32:0)	N05CH	Triglycerides	MELATONIN RECEPTOR AGONISTS	2.27987	FALSE	23.3045
TG(20:2_32:0)	N06	Triglycerides	PSYCHOANALEPTICS	4.76942	FALSE	23.3045
TG(20:2_32:0)	N06AB	Triglycerides	SELECTIVE SEROTONIN REUPTAKE INHIBITORS	5.14584	FALSE	23.3045
TG(20:2_32:0)	N06AX	Triglycerides	OTHER ANTIDEPRESSANTS	9.61224	FALSE	23.3045
TG(20:2_32:0)	R	Triglycerides	RESPIRATORY SYSTEM	7.56332	FALSE	23.3045
TG(20:2_32:0)	R01	Triglycerides	NASAL PREPARATIONS	2.54603	FALSE	23.3045
TG(20:2_32:0)	R01AD	Triglycerides	CORTICOSTEROIDS	7.51507	FALSE	23.3045
TG(20:2_32:0)	R03A	Triglycerides	ADRENERGICS, INHALANTS	4.59427	FALSE	23.3045
TG(20:2_32:0)	R03CC	Triglycerides	SELECTIVE BETA-2-ADRENORECEPTOR AGONISTS	5.12554	FALSE	23.3045
TG(20:2_32:0)	R03DC	Triglycerides	LEUKOTRIENE RECEPTOR ANTAGONISTS	6.7658	FALSE	23.3045
TG(20:2_32:0)	R06A	Triglycerides	ANTIHISTAMINES FOR SYSTEMIC USE	10.3123	FALSE	23.3045
TG(20:2_32:0)	R06AE	Triglycerides	PIPERAZINE DERIVATIVES	5.90763	FALSE	23.3045
TG(20:2_32:0)	R06AX	Triglycerides	OTHER ANTIHISTAMINES FOR SYSTEMIC USE	5.14884	FALSE	23.3045
TG(20:2_32:0)	S01	Triglycerides	OPHTHALMOLOGICALS	5.02602	FALSE	23.3045
TG(20:2_32:0)	S01ED	Triglycerides	BETA BLOCKING AGENTS	5.74912	FALSE	23.3045
TG(20:2_32:0)	S01EE	Triglycerides	PROSTAGLANDIN ANALOGUES	3.52927	FALSE	23.3045
TG(20:2_32:0)	S01XA	Triglycerides	OTHER OPHTHALMOLOGICALS	3.5497	FALSE	23.3045
TG(20:2_32:1)	A	Triglycerides	ALIMENTARY TRACT AND METABOLISM	8.30302	FALSE	23.3045
TG(20:2_32:1)	A02BA	Triglycerides	H2-RECEPTOR ANTAGONISTS	4.14718	FALSE	23.3045
TG(20:2_32:1)	A02BC	Triglycerides	PROTON PUMP INHIBITORS	9.14759	FALSE	23.3045
TG(20:2_32:1)	A06A	Triglycerides	DRUGS FOR CONSTIPATION	5.21292	FALSE	23.3045
TG(20:2_32:1)	A06AA	Triglycerides	SOFTENERS, EMOLLIENTS	6.99313	FALSE	23.3045
TG(20:2_32:1)	A06AC	Triglycerides	BULK-FORMING LAXATIVES	5.40733	FALSE	23.3045
TG(20:2_32:1)	A06AC01	Triglycerides	ISPAGHULA (PSYLLA SEEDS)	10.3477	FALSE	23.3045
TG(20:2_32:1)	A07	Triglycerides	ANTIDIARRHEALS, INTESTINAL ANTIINFLAMMATORY/ANTIINFECTIVE AGENTS	3.56348	FALSE	23.3045
TG(20:2_32:1)	A10	Triglycerides	DRUGS USED IN DIABETES	6.19935	FALSE	23.3045
TG(20:2_32:1)	A10BA	Triglycerides	BIGUANIDES	10.2651	FALSE	23.3045
TG(20:2_32:1)	A10BB	Triglycerides	SULFONYLUREAS	2.35961	FALSE	23.3045
TG(20:2_32:1)	A11	Triglycerides	VITAMINS	6.89561	FALSE	23.3045
TG(20:2_32:1)	A11B	Triglycerides	MULTIVITAMINS, PLAIN	8.43414	FALSE	23.3045
TG(20:2_32:1)	A11G	Triglycerides	ASCORBIC ACID (VITAMIN C), INCL. COMBINATIONS	16.6776	FALSE	23.3045
TG(20:2_32:1)	A12	Triglycerides	MINERALS	11.76	FALSE	23.3045
TG(20:2_32:1)	A12BA	Triglycerides	POTASSIUM	5.12845	FALSE	23.3045
TG(20:2_32:1)	A12CB	Triglycerides	ZINC	6.134	FALSE	23.3045
TG(20:2_32:1)	A12CE	Triglycerides	SELENIUM	8.03458	FALSE	23.3045
TG(20:2_32:1)	B01AA	Triglycerides	VITAMIN K ANTAGONISTS	6.43873	FALSE	23.3045
TG(20:2_32:1)	B01AC	Triglycerides	PLATELET AGGREGATION INHIBITORS EXCL. HEPARIN	3.63633	FALSE	23.3045
TG(20:2_32:1)	B03A	Triglycerides	IRON PREPARATIONS	3.04512	FALSE	23.3045
TG(20:2_32:1)	B03BA	Triglycerides	VITAMIN B12 (CYANOCOBALAMIN AND ANALOGUES)	4.70846	FALSE	23.3045
TG(20:2_32:1)	B03BB	Triglycerides	FOLIC ACID AND DERIVATIVES	5.89753	FALSE	23.3045
TG(20:2_32:1)	C	Triglycerides	CARDIOVASCULAR SYSTEM	5.27653	FALSE	23.3045
TG(20:2_32:1)	C01	Triglycerides	CARDIAC THERAPY	6.33171	FALSE	23.3045
TG(20:2_32:1)	C01DA	Triglycerides	ORGANIC NITRATES	2.75715	FALSE	23.3045
TG(20:2_32:1)	C01EB	Triglycerides	OTHER CARDIAC PREPARATIONS	8.63086	FALSE	23.3045
TG(20:2_32:1)	C02	Triglycerides	ANTIHYPERTENSIVES	7.17069	FALSE	23.3045
TG(20:2_32:1)	C03	Triglycerides	DIURETICS	9.1084	FALSE	23.3045
TG(20:2_32:1)	C03AA	Triglycerides	THIAZIDES, PLAIN	12.9001	FALSE	23.3045
TG(20:2_32:1)	C03CA	Triglycerides	SULFONAMIDES, PLAIN	4.7228	FALSE	23.3045
TG(20:2_32:1)	C03EA	Triglycerides	LOW-CEILING DIURETICS AND POTASSIUM-SPARING AGENTS	4.53115	FALSE	23.3045
TG(20:2_32:1)	C07A	Triglycerides	BETA BLOCKING AGENTS	3.93255	FALSE	23.3045
TG(20:2_32:1)	C07AB	Triglycerides	BETA BLOCKING AGENTS, SELECTIVE	13.2926	FALSE	23.3045
TG(20:2_32:1)	C08CA	Triglycerides	DIHYDROPYRIDINE DERIVATIVES	6.82807	FALSE	23.3045
TG(20:2_32:1)	C08D	Triglycerides	SELECTIVE CALCIUM CHANNEL BLOCKERS WITH DIRECT CARDIAC EFFECTS	4.06564	FALSE	23.3045
TG(20:2_32:1)	C09AA	Triglycerides	ACE INHIBITORS, PLAIN	11.7113	FALSE	23.3045
TG(20:2_32:1)	C09B	Triglycerides	ACE INHIBITORS, COMBINATIONS	5.07517	FALSE	23.3045
TG(20:2_32:1)	C09CA	Triglycerides	ANGIOTENSIN II RECEPTOR BLOCKERS (ARBS), PLAIN	7.13026	FALSE	23.3045
TG(20:2_32:1)	C10AA	Triglycerides	HMG COA REDUCTASE INHIBITORS	13.7693	FALSE	23.3045
TG(20:2_32:1)	C10AB	Triglycerides	FIBRATES	24.792	TRUE	23.3045
TG(20:2_32:1)	C10AD	Triglycerides	NICOTINIC ACID AND DERIVATIVES	6.96365	FALSE	23.3045
TG(20:2_32:1)	C10AX	Triglycerides	OTHER LIPID MODIFYING AGENTS	7.33238	FALSE	23.3045
TG(20:2_32:1)	C10AX06	Triglycerides	OMEGA-3-TRIGLYCERIDES INCL. OTHER ESTERS AND ACIDS	7.54797	FALSE	23.3045
TG(20:2_32:1)	C10BA02	Triglycerides	SIMVASTATIN AND EZETIMIBE	4.62438	FALSE	23.3045
TG(20:2_32:1)	D	Triglycerides	DERMATOLOGICALS	9.00172	FALSE	23.3045
TG(20:2_32:1)	D07A	Triglycerides	CORTICOSTEROIDS, PLAIN	7.52048	FALSE	23.3045
TG(20:2_32:1)	G03	Triglycerides	SEX HORMONES AND MODULATORS OF THE GENITAL SYSTEM	4.36361	FALSE	23.3045
TG(20:2_32:1)	G03BA	Triglycerides	3-OXOANDROSTEN (4) DERIVATIVES	2.20559	FALSE	23.3045
TG(20:2_32:1)	G03C	Triglycerides	ESTROGENS	9.17289	FALSE	23.3045
TG(20:2_32:1)	G03CA	Triglycerides	NATURAL AND SEMISYNTHETIC ESTROGENS, PLAIN	4.37888	FALSE	23.3045
TG(20:2_32:1)	G03DA	Triglycerides	PREGNEN (4) DERIVATIVES	5.88466	FALSE	23.3045
TG(20:2_32:1)	G04BD	Triglycerides	DRUGS FOR URINARY FREQUENCY AND INCONTINENCE	2.84791	FALSE	23.3045
TG(20:2_32:1)	G04BE	Triglycerides	DRUGS USED IN ERECTILE DYSFUNCTION	4.84916	FALSE	23.3045
TG(20:2_32:1)	G04CA	Triglycerides	ALPHA-ADRENORECEPTOR ANTAGONISTS	7.61947	FALSE	23.3045
TG(20:2_32:1)	G04CB	Triglycerides	TESTOSTERONE-5-ALPHA REDUCTASE INHIBITORS	5.90416	FALSE	23.3045
TG(20:2_32:1)	G04CX02	Triglycerides	SABALIS SERRULATAE FRUCTUS	1.65274	FALSE	23.3045
TG(20:2_32:1)	H	Triglycerides	SYSTEMIC HORMONAL PREPARATIONS, EXCL. SEX HORMONES AND INSULINS	6.20807	FALSE	23.3045
TG(20:2_32:1)	H03AA	Triglycerides	THYROID HORMONES	7.31399	FALSE	23.3045
TG(20:2_32:1)	J01	Triglycerides	ANTIBACTERIALS FOR SYSTEMIC USE	3.19164	FALSE	23.3045
TG(20:2_32:1)	L	Triglycerides	ANTINEOPLASTIC AND IMMUNOMODULATING AGENTS	6.8073	FALSE	23.3045
TG(20:2_32:1)	M	Triglycerides	MUSCULO-SKELETAL SYSTEM	5.52794	FALSE	23.3045
TG(20:2_32:1)	M01AB	Triglycerides	ACETIC ACID DERIVATIVES AND RELATED SUBSTANCES	3.04813	FALSE	23.3045
TG(20:2_32:1)	M01AC	Triglycerides	OXICAMS	4.4802	FALSE	23.3045
TG(20:2_32:1)	M01AE	Triglycerides	PROPIONIC ACID DERIVATIVES	4.7741	FALSE	23.3045
TG(20:2_32:1)	M01AE01	Triglycerides	IBUPROFEN	4.43358	FALSE	23.3045
TG(20:2_32:1)	M01AH	Triglycerides	COXIBS	8.29689	FALSE	23.3045
TG(20:2_32:1)	M01AX	Triglycerides	OTHER ANTIINFLAMMATORY AND ANTIRHEUMATIC AGENTS, NON-STEROIDS	8.69444	FALSE	23.3045
TG(20:2_32:1)	M04A	Triglycerides	ANTIGOUT PREPARATIONS	7.83651	FALSE	23.3045
TG(20:2_32:1)	M05BA	Triglycerides	BISPHOSPHONATES	6.87858	FALSE	23.3045
TG(20:2_32:1)	N	Triglycerides	NERVOUS SYSTEM	5.02672	FALSE	23.3045
TG(20:2_32:1)	N02	Triglycerides	ANALGESICS	3.2854	FALSE	23.3045
TG(20:2_32:1)	N02BA	Triglycerides	SALICYLIC ACID AND DERIVATIVES	8.84072	FALSE	23.3045
TG(20:2_32:1)	N02BE	Triglycerides	ANILIDES	12.8589	FALSE	23.3045
TG(20:2_32:1)	N03AX	Triglycerides	OTHER ANTIEPILEPTICS	5.48863	FALSE	23.3045
TG(20:2_32:1)	N05BA	Triglycerides	BENZODIAZEPINE DERIVATIVES	2.68583	FALSE	23.3045
TG(20:2_32:1)	N05CF	Triglycerides	BENZODIAZEPINE RELATED DRUGS	4.72164	FALSE	23.3045
TG(20:2_32:1)	N05CH	Triglycerides	MELATONIN RECEPTOR AGONISTS	1.75799	FALSE	23.3045
TG(20:2_32:1)	N06	Triglycerides	PSYCHOANALEPTICS	5.1458	FALSE	23.3045
TG(20:2_32:1)	N06AB	Triglycerides	SELECTIVE SEROTONIN REUPTAKE INHIBITORS	7.24788	FALSE	23.3045
TG(20:2_32:1)	N06AX	Triglycerides	OTHER ANTIDEPRESSANTS	8.37031	FALSE	23.3045
TG(20:2_32:1)	R	Triglycerides	RESPIRATORY SYSTEM	6.4899	FALSE	23.3045
TG(20:2_32:1)	R01	Triglycerides	NASAL PREPARATIONS	5.00241	FALSE	23.3045
TG(20:2_32:1)	R01AD	Triglycerides	CORTICOSTEROIDS	7.81301	FALSE	23.3045
TG(20:2_32:1)	R03A	Triglycerides	ADRENERGICS, INHALANTS	4.4875	FALSE	23.3045
TG(20:2_32:1)	R03CC	Triglycerides	SELECTIVE BETA-2-ADRENORECEPTOR AGONISTS	4.597	FALSE	23.3045
TG(20:2_32:1)	R03DC	Triglycerides	LEUKOTRIENE RECEPTOR ANTAGONISTS	6.12814	FALSE	23.3045
TG(20:2_32:1)	R06A	Triglycerides	ANTIHISTAMINES FOR SYSTEMIC USE	6.1797	FALSE	23.3045
TG(20:2_32:1)	R06AE	Triglycerides	PIPERAZINE DERIVATIVES	4.51831	FALSE	23.3045
TG(20:2_32:1)	R06AX	Triglycerides	OTHER ANTIHISTAMINES FOR SYSTEMIC USE	5.30117	FALSE	23.3045
TG(20:2_32:1)	S01	Triglycerides	OPHTHALMOLOGICALS	5.721	FALSE	23.3045
TG(20:2_32:1)	S01ED	Triglycerides	BETA BLOCKING AGENTS	6.0474	FALSE	23.3045
TG(20:2_32:1)	S01EE	Triglycerides	PROSTAGLANDIN ANALOGUES	3.89161	FALSE	23.3045
TG(20:2_32:1)	S01XA	Triglycerides	OTHER OPHTHALMOLOGICALS	3.80985	FALSE	23.3045
TG(20:2_34:1)	A	Triglycerides	ALIMENTARY TRACT AND METABOLISM	8.11222	FALSE	23.3045
TG(20:2_34:1)	A02BA	Triglycerides	H2-RECEPTOR ANTAGONISTS	5.11887	FALSE	23.3045
TG(20:2_34:1)	A02BC	Triglycerides	PROTON PUMP INHIBITORS	9.07408	FALSE	23.3045
TG(20:2_34:1)	A06A	Triglycerides	DRUGS FOR CONSTIPATION	7.2138	FALSE	23.3045
TG(20:2_34:1)	A06AA	Triglycerides	SOFTENERS, EMOLLIENTS	7.38792	FALSE	23.3045
TG(20:2_34:1)	A06AC	Triglycerides	BULK-FORMING LAXATIVES	7.43474	FALSE	23.3045
TG(20:2_34:1)	A06AC01	Triglycerides	ISPAGHULA (PSYLLA SEEDS)	11.9804	FALSE	23.3045
TG(20:2_34:1)	A07	Triglycerides	ANTIDIARRHEALS, INTESTINAL ANTIINFLAMMATORY/ANTIINFECTIVE AGENTS	3.58569	FALSE	23.3045
TG(20:2_34:1)	A10	Triglycerides	DRUGS USED IN DIABETES	9.37591	FALSE	23.3045
TG(20:2_34:1)	A10BA	Triglycerides	BIGUANIDES	14.3917	FALSE	23.3045
TG(20:2_34:1)	A10BB	Triglycerides	SULFONYLUREAS	4.58559	FALSE	23.3045
TG(20:2_34:1)	A11	Triglycerides	VITAMINS	9.55078	FALSE	23.3045
TG(20:2_34:1)	A11B	Triglycerides	MULTIVITAMINS, PLAIN	8.20702	FALSE	23.3045
TG(20:2_34:1)	A11G	Triglycerides	ASCORBIC ACID (VITAMIN C), INCL. COMBINATIONS	15.0484	FALSE	23.3045
TG(20:2_34:1)	A12	Triglycerides	MINERALS	12.6122	FALSE	23.3045
TG(20:2_34:1)	A12BA	Triglycerides	POTASSIUM	7.22218	FALSE	23.3045
TG(20:2_34:1)	A12CB	Triglycerides	ZINC	6.4864	FALSE	23.3045
TG(20:2_34:1)	A12CE	Triglycerides	SELENIUM	7.09974	FALSE	23.3045
TG(20:2_34:1)	B01AA	Triglycerides	VITAMIN K ANTAGONISTS	4.80225	FALSE	23.3045
TG(20:2_34:1)	B01AC	Triglycerides	PLATELET AGGREGATION INHIBITORS EXCL. HEPARIN	4.97266	FALSE	23.3045
TG(20:2_34:1)	B03A	Triglycerides	IRON PREPARATIONS	4.29329	FALSE	23.3045
TG(20:2_34:1)	B03BA	Triglycerides	VITAMIN B12 (CYANOCOBALAMIN AND ANALOGUES)	5.0796	FALSE	23.3045
TG(20:2_34:1)	B03BB	Triglycerides	FOLIC ACID AND DERIVATIVES	6.80356	FALSE	23.3045
TG(20:2_34:1)	C	Triglycerides	CARDIOVASCULAR SYSTEM	5.43709	FALSE	23.3045
TG(20:2_34:1)	C01	Triglycerides	CARDIAC THERAPY	9.57281	FALSE	23.3045
TG(20:2_34:1)	C01DA	Triglycerides	ORGANIC NITRATES	4.26952	FALSE	23.3045
TG(20:2_34:1)	C01EB	Triglycerides	OTHER CARDIAC PREPARATIONS	9.56608	FALSE	23.3045
TG(20:2_34:1)	C02	Triglycerides	ANTIHYPERTENSIVES	8.15368	FALSE	23.3045
TG(20:2_34:1)	C03	Triglycerides	DIURETICS	9.62806	FALSE	23.3045
TG(20:2_34:1)	C03AA	Triglycerides	THIAZIDES, PLAIN	12.302	FALSE	23.3045
TG(20:2_34:1)	C03CA	Triglycerides	SULFONAMIDES, PLAIN	5.44731	FALSE	23.3045
TG(20:2_34:1)	C03EA	Triglycerides	LOW-CEILING DIURETICS AND POTASSIUM-SPARING AGENTS	4.96573	FALSE	23.3045
TG(20:2_34:1)	C07A	Triglycerides	BETA BLOCKING AGENTS	3.8656	FALSE	23.3045
TG(20:2_34:1)	C07AB	Triglycerides	BETA BLOCKING AGENTS, SELECTIVE	14.0153	FALSE	23.3045
TG(20:2_34:1)	C08CA	Triglycerides	DIHYDROPYRIDINE DERIVATIVES	6.61797	FALSE	23.3045
TG(20:2_34:1)	C08D	Triglycerides	SELECTIVE CALCIUM CHANNEL BLOCKERS WITH DIRECT CARDIAC EFFECTS	5.57206	FALSE	23.3045
TG(20:2_34:1)	C09AA	Triglycerides	ACE INHIBITORS, PLAIN	14.6196	FALSE	23.3045
TG(20:2_34:1)	C09B	Triglycerides	ACE INHIBITORS, COMBINATIONS	7.29526	FALSE	23.3045
TG(20:2_34:1)	C09CA	Triglycerides	ANGIOTENSIN II RECEPTOR BLOCKERS (ARBS), PLAIN	6.84271	FALSE	23.3045
TG(20:2_34:1)	C10AA	Triglycerides	HMG COA REDUCTASE INHIBITORS	20.276	FALSE	23.3045
TG(20:2_34:1)	C10AB	Triglycerides	FIBRATES	21.5282	FALSE	23.3045
TG(20:2_34:1)	C10AD	Triglycerides	NICOTINIC ACID AND DERIVATIVES	9.05732	FALSE	23.3045
TG(20:2_34:1)	C10AX	Triglycerides	OTHER LIPID MODIFYING AGENTS	11.6054	FALSE	23.3045
TG(20:2_34:1)	C10AX06	Triglycerides	OMEGA-3-TRIGLYCERIDES INCL. OTHER ESTERS AND ACIDS	7.94938	FALSE	23.3045
TG(20:2_34:1)	C10BA02	Triglycerides	SIMVASTATIN AND EZETIMIBE	3.67621	FALSE	23.3045
TG(20:2_34:1)	D	Triglycerides	DERMATOLOGICALS	7.93795	FALSE	23.3045
TG(20:2_34:1)	D07A	Triglycerides	CORTICOSTEROIDS, PLAIN	9.25913	FALSE	23.3045
TG(20:2_34:1)	G03	Triglycerides	SEX HORMONES AND MODULATORS OF THE GENITAL SYSTEM	5.53349	FALSE	23.3045
TG(20:2_34:1)	G03BA	Triglycerides	3-OXOANDROSTEN (4) DERIVATIVES	2.295	FALSE	23.3045
TG(20:2_34:1)	G03C	Triglycerides	ESTROGENS	7.96428	FALSE	23.3045
TG(20:2_34:1)	G03CA	Triglycerides	NATURAL AND SEMISYNTHETIC ESTROGENS, PLAIN	5.14601	FALSE	23.3045
TG(20:2_34:1)	G03DA	Triglycerides	PREGNEN (4) DERIVATIVES	6.43823	FALSE	23.3045
TG(20:2_34:1)	G04BD	Triglycerides	DRUGS FOR URINARY FREQUENCY AND INCONTINENCE	3.34892	FALSE	23.3045
TG(20:2_34:1)	G04BE	Triglycerides	DRUGS USED IN ERECTILE DYSFUNCTION	5.72133	FALSE	23.3045
TG(20:2_34:1)	G04CA	Triglycerides	ALPHA-ADRENORECEPTOR ANTAGONISTS	6.88441	FALSE	23.3045
TG(20:2_34:1)	G04CB	Triglycerides	TESTOSTERONE-5-ALPHA REDUCTASE INHIBITORS	5.04956	FALSE	23.3045
TG(20:2_34:1)	G04CX02	Triglycerides	SABALIS SERRULATAE FRUCTUS	5.45781	FALSE	23.3045
TG(20:2_34:1)	H	Triglycerides	SYSTEMIC HORMONAL PREPARATIONS, EXCL. SEX HORMONES AND INSULINS	9.33627	FALSE	23.3045
TG(20:2_34:1)	H03AA	Triglycerides	THYROID HORMONES	8.59936	FALSE	23.3045
TG(20:2_34:1)	J01	Triglycerides	ANTIBACTERIALS FOR SYSTEMIC USE	3.35729	FALSE	23.3045
TG(20:2_34:1)	L	Triglycerides	ANTINEOPLASTIC AND IMMUNOMODULATING AGENTS	6.12201	FALSE	23.3045
TG(20:2_34:1)	M	Triglycerides	MUSCULO-SKELETAL SYSTEM	4.80377	FALSE	23.3045
TG(20:2_34:1)	M01AB	Triglycerides	ACETIC ACID DERIVATIVES AND RELATED SUBSTANCES	3.34751	FALSE	23.3045
TG(20:2_34:1)	M01AC	Triglycerides	OXICAMS	5.52188	FALSE	23.3045
TG(20:2_34:1)	M01AE	Triglycerides	PROPIONIC ACID DERIVATIVES	5.04885	FALSE	23.3045
TG(20:2_34:1)	M01AE01	Triglycerides	IBUPROFEN	4.78478	FALSE	23.3045
TG(20:2_34:1)	M01AH	Triglycerides	COXIBS	9.05767	FALSE	23.3045
TG(20:2_34:1)	M01AX	Triglycerides	OTHER ANTIINFLAMMATORY AND ANTIRHEUMATIC AGENTS, NON-STEROIDS	8.72288	FALSE	23.3045
TG(20:2_34:1)	M04A	Triglycerides	ANTIGOUT PREPARATIONS	8.86756	FALSE	23.3045
TG(20:2_34:1)	M05BA	Triglycerides	BISPHOSPHONATES	7.05535	FALSE	23.3045
TG(20:2_34:1)	N	Triglycerides	NERVOUS SYSTEM	5.8734	FALSE	23.3045
TG(20:2_34:1)	N02	Triglycerides	ANALGESICS	3.98879	FALSE	23.3045
TG(20:2_34:1)	N02BA	Triglycerides	SALICYLIC ACID AND DERIVATIVES	11.0037	FALSE	23.3045
TG(20:2_34:1)	N02BE	Triglycerides	ANILIDES	12.5229	FALSE	23.3045
TG(20:2_34:1)	N03AX	Triglycerides	OTHER ANTIEPILEPTICS	5.65358	FALSE	23.3045
TG(20:2_34:1)	N05BA	Triglycerides	BENZODIAZEPINE DERIVATIVES	2.30905	FALSE	23.3045
TG(20:2_34:1)	N05CF	Triglycerides	BENZODIAZEPINE RELATED DRUGS	5.70573	FALSE	23.3045
TG(20:2_34:1)	N05CH	Triglycerides	MELATONIN RECEPTOR AGONISTS	3.02872	FALSE	23.3045
TG(20:2_34:1)	N06	Triglycerides	PSYCHOANALEPTICS	5.59973	FALSE	23.3045
TG(20:2_34:1)	N06AB	Triglycerides	SELECTIVE SEROTONIN REUPTAKE INHIBITORS	6.80067	FALSE	23.3045
TG(20:2_34:1)	N06AX	Triglycerides	OTHER ANTIDEPRESSANTS	8.88968	FALSE	23.3045
TG(20:2_34:1)	R	Triglycerides	RESPIRATORY SYSTEM	6.30859	FALSE	23.3045
TG(20:2_34:1)	R01	Triglycerides	NASAL PREPARATIONS	3.42751	FALSE	23.3045
TG(20:2_34:1)	R01AD	Triglycerides	CORTICOSTEROIDS	7.86162	FALSE	23.3045
TG(20:2_34:1)	R03A	Triglycerides	ADRENERGICS, INHALANTS	5.68991	FALSE	23.3045
TG(20:2_34:1)	R03CC	Triglycerides	SELECTIVE BETA-2-ADRENORECEPTOR AGONISTS	4.61807	FALSE	23.3045
TG(20:2_34:1)	R03DC	Triglycerides	LEUKOTRIENE RECEPTOR ANTAGONISTS	5.69915	FALSE	23.3045
TG(20:2_34:1)	R06A	Triglycerides	ANTIHISTAMINES FOR SYSTEMIC USE	3.90326	FALSE	23.3045
TG(20:2_34:1)	R06AE	Triglycerides	PIPERAZINE DERIVATIVES	4.57575	FALSE	23.3045
TG(20:2_34:1)	R06AX	Triglycerides	OTHER ANTIHISTAMINES FOR SYSTEMIC USE	6.35281	FALSE	23.3045
TG(20:2_34:1)	S01	Triglycerides	OPHTHALMOLOGICALS	7.16094	FALSE	23.3045
TG(20:2_34:1)	S01ED	Triglycerides	BETA BLOCKING AGENTS	5.21437	FALSE	23.3045
TG(20:2_34:1)	S01EE	Triglycerides	PROSTAGLANDIN ANALOGUES	3.20349	FALSE	23.3045
TG(20:2_34:1)	S01XA	Triglycerides	OTHER OPHTHALMOLOGICALS	5.56298	FALSE	23.3045
TG(20:2_34:2)	A	Triglycerides	ALIMENTARY TRACT AND METABOLISM	7.01403	FALSE	23.3045
TG(20:2_34:2)	A02BA	Triglycerides	H2-RECEPTOR ANTAGONISTS	5.14042	FALSE	23.3045
TG(20:2_34:2)	A02BC	Triglycerides	PROTON PUMP INHIBITORS	8.82304	FALSE	23.3045
TG(20:2_34:2)	A06A	Triglycerides	DRUGS FOR CONSTIPATION	5.83948	FALSE	23.3045
TG(20:2_34:2)	A06AA	Triglycerides	SOFTENERS, EMOLLIENTS	7.20998	FALSE	23.3045
TG(20:2_34:2)	A06AC	Triglycerides	BULK-FORMING LAXATIVES	6.50221	FALSE	23.3045
TG(20:2_34:2)	A06AC01	Triglycerides	ISPAGHULA (PSYLLA SEEDS)	10.7945	FALSE	23.3045
TG(20:2_34:2)	A07	Triglycerides	ANTIDIARRHEALS, INTESTINAL ANTIINFLAMMATORY/ANTIINFECTIVE AGENTS	3.43953	FALSE	23.3045
TG(20:2_34:2)	A10	Triglycerides	DRUGS USED IN DIABETES	11.2062	FALSE	23.3045
TG(20:2_34:2)	A10BA	Triglycerides	BIGUANIDES	14.648	FALSE	23.3045
TG(20:2_34:2)	A10BB	Triglycerides	SULFONYLUREAS	4.89336	FALSE	23.3045
TG(20:2_34:2)	A11	Triglycerides	VITAMINS	8.02997	FALSE	23.3045
TG(20:2_34:2)	A11B	Triglycerides	MULTIVITAMINS, PLAIN	10.2104	FALSE	23.3045
TG(20:2_34:2)	A11G	Triglycerides	ASCORBIC ACID (VITAMIN C), INCL. COMBINATIONS	12.0505	FALSE	23.3045
TG(20:2_34:2)	A12	Triglycerides	MINERALS	12.7286	FALSE	23.3045
TG(20:2_34:2)	A12BA	Triglycerides	POTASSIUM	5.95708	FALSE	23.3045
TG(20:2_34:2)	A12CB	Triglycerides	ZINC	8.91013	FALSE	23.3045
TG(20:2_34:2)	A12CE	Triglycerides	SELENIUM	8.50446	FALSE	23.3045
TG(20:2_34:2)	B01AA	Triglycerides	VITAMIN K ANTAGONISTS	2.47704	FALSE	23.3045
TG(20:2_34:2)	B01AC	Triglycerides	PLATELET AGGREGATION INHIBITORS EXCL. HEPARIN	5.19518	FALSE	23.3045
TG(20:2_34:2)	B03A	Triglycerides	IRON PREPARATIONS	3.26245	FALSE	23.3045
TG(20:2_34:2)	B03BA	Triglycerides	VITAMIN B12 (CYANOCOBALAMIN AND ANALOGUES)	5.90184	FALSE	23.3045
TG(20:2_34:2)	B03BB	Triglycerides	FOLIC ACID AND DERIVATIVES	6.5903	FALSE	23.3045
TG(20:2_34:2)	C	Triglycerides	CARDIOVASCULAR SYSTEM	6.82637	FALSE	23.3045
TG(20:2_34:2)	C01	Triglycerides	CARDIAC THERAPY	9.82066	FALSE	23.3045
TG(20:2_34:2)	C01DA	Triglycerides	ORGANIC NITRATES	4.26033	FALSE	23.3045
TG(20:2_34:2)	C01EB	Triglycerides	OTHER CARDIAC PREPARATIONS	9.29977	FALSE	23.3045
TG(20:2_34:2)	C02	Triglycerides	ANTIHYPERTENSIVES	6.78171	FALSE	23.3045
TG(20:2_34:2)	C03	Triglycerides	DIURETICS	10.344	FALSE	23.3045
TG(20:2_34:2)	C03AA	Triglycerides	THIAZIDES, PLAIN	12.4006	FALSE	23.3045
TG(20:2_34:2)	C03CA	Triglycerides	SULFONAMIDES, PLAIN	5.99444	FALSE	23.3045
TG(20:2_34:2)	C03EA	Triglycerides	LOW-CEILING DIURETICS AND POTASSIUM-SPARING AGENTS	3.51557	FALSE	23.3045
TG(20:2_34:2)	C07A	Triglycerides	BETA BLOCKING AGENTS	2.48386	FALSE	23.3045
TG(20:2_34:2)	C07AB	Triglycerides	BETA BLOCKING AGENTS, SELECTIVE	13.8778	FALSE	23.3045
TG(20:2_34:2)	C08CA	Triglycerides	DIHYDROPYRIDINE DERIVATIVES	6.38146	FALSE	23.3045
TG(20:2_34:2)	C08D	Triglycerides	SELECTIVE CALCIUM CHANNEL BLOCKERS WITH DIRECT CARDIAC EFFECTS	6.46376	FALSE	23.3045
TG(20:2_34:2)	C09AA	Triglycerides	ACE INHIBITORS, PLAIN	15.97	FALSE	23.3045
TG(20:2_34:2)	C09B	Triglycerides	ACE INHIBITORS, COMBINATIONS	6.91781	FALSE	23.3045
TG(20:2_34:2)	C09CA	Triglycerides	ANGIOTENSIN II RECEPTOR BLOCKERS (ARBS), PLAIN	6.30539	FALSE	23.3045
TG(20:2_34:2)	C10AA	Triglycerides	HMG COA REDUCTASE INHIBITORS	15.4189	FALSE	23.3045
TG(20:2_34:2)	C10AB	Triglycerides	FIBRATES	13.9951	FALSE	23.3045
TG(20:2_34:2)	C10AD	Triglycerides	NICOTINIC ACID AND DERIVATIVES	7.59055	FALSE	23.3045
TG(20:2_34:2)	C10AX	Triglycerides	OTHER LIPID MODIFYING AGENTS	10.6514	FALSE	23.3045
TG(20:2_34:2)	C10AX06	Triglycerides	OMEGA-3-TRIGLYCERIDES INCL. OTHER ESTERS AND ACIDS	9.02878	FALSE	23.3045
TG(20:2_34:2)	C10BA02	Triglycerides	SIMVASTATIN AND EZETIMIBE	3.35067	FALSE	23.3045
TG(20:2_34:2)	D	Triglycerides	DERMATOLOGICALS	8.93314	FALSE	23.3045
TG(20:2_34:2)	D07A	Triglycerides	CORTICOSTEROIDS, PLAIN	5.93218	FALSE	23.3045
TG(20:2_34:2)	G03	Triglycerides	SEX HORMONES AND MODULATORS OF THE GENITAL SYSTEM	4.85444	FALSE	23.3045
TG(20:2_34:2)	G03BA	Triglycerides	3-OXOANDROSTEN (4) DERIVATIVES	2.29259	FALSE	23.3045
TG(20:2_34:2)	G03C	Triglycerides	ESTROGENS	8.39914	FALSE	23.3045
TG(20:2_34:2)	G03CA	Triglycerides	NATURAL AND SEMISYNTHETIC ESTROGENS, PLAIN	6.39261	FALSE	23.3045
TG(20:2_34:2)	G03DA	Triglycerides	PREGNEN (4) DERIVATIVES	7.63572	FALSE	23.3045
TG(20:2_34:2)	G04BD	Triglycerides	DRUGS FOR URINARY FREQUENCY AND INCONTINENCE	3.18391	FALSE	23.3045
TG(20:2_34:2)	G04BE	Triglycerides	DRUGS USED IN ERECTILE DYSFUNCTION	5.43234	FALSE	23.3045
TG(20:2_34:2)	G04CA	Triglycerides	ALPHA-ADRENORECEPTOR ANTAGONISTS	7.45752	FALSE	23.3045
TG(20:2_34:2)	G04CB	Triglycerides	TESTOSTERONE-5-ALPHA REDUCTASE INHIBITORS	6.11394	FALSE	23.3045
TG(20:2_34:2)	G04CX02	Triglycerides	SABALIS SERRULATAE FRUCTUS	4.79122	FALSE	23.3045
TG(20:2_34:2)	H	Triglycerides	SYSTEMIC HORMONAL PREPARATIONS, EXCL. SEX HORMONES AND INSULINS	7.28791	FALSE	23.3045
TG(20:2_34:2)	H03AA	Triglycerides	THYROID HORMONES	8.36841	FALSE	23.3045
TG(20:2_34:2)	J01	Triglycerides	ANTIBACTERIALS FOR SYSTEMIC USE	2.95137	FALSE	23.3045
TG(20:2_34:2)	L	Triglycerides	ANTINEOPLASTIC AND IMMUNOMODULATING AGENTS	6.93545	FALSE	23.3045
TG(20:2_34:2)	M	Triglycerides	MUSCULO-SKELETAL SYSTEM	6.82392	FALSE	23.3045
TG(20:2_34:2)	M01AB	Triglycerides	ACETIC ACID DERIVATIVES AND RELATED SUBSTANCES	3.57318	FALSE	23.3045
TG(20:2_34:2)	M01AC	Triglycerides	OXICAMS	5.71019	FALSE	23.3045
TG(20:2_34:2)	M01AE	Triglycerides	PROPIONIC ACID DERIVATIVES	6.0497	FALSE	23.3045
TG(20:2_34:2)	M01AE01	Triglycerides	IBUPROFEN	4.92619	FALSE	23.3045
TG(20:2_34:2)	M01AH	Triglycerides	COXIBS	8.49978	FALSE	23.3045
TG(20:2_34:2)	M01AX	Triglycerides	OTHER ANTIINFLAMMATORY AND ANTIRHEUMATIC AGENTS, NON-STEROIDS	8.11685	FALSE	23.3045
TG(20:2_34:2)	M04A	Triglycerides	ANTIGOUT PREPARATIONS	7.64911	FALSE	23.3045
TG(20:2_34:2)	M05BA	Triglycerides	BISPHOSPHONATES	8.50988	FALSE	23.3045
TG(20:2_34:2)	N	Triglycerides	NERVOUS SYSTEM	5.78007	FALSE	23.3045
TG(20:2_34:2)	N02	Triglycerides	ANALGESICS	5.12539	FALSE	23.3045
TG(20:2_34:2)	N02BA	Triglycerides	SALICYLIC ACID AND DERIVATIVES	11.6141	FALSE	23.3045
TG(20:2_34:2)	N02BE	Triglycerides	ANILIDES	16.0368	FALSE	23.3045
TG(20:2_34:2)	N03AX	Triglycerides	OTHER ANTIEPILEPTICS	5.48932	FALSE	23.3045
TG(20:2_34:2)	N05BA	Triglycerides	BENZODIAZEPINE DERIVATIVES	2.72214	FALSE	23.3045
TG(20:2_34:2)	N05CF	Triglycerides	BENZODIAZEPINE RELATED DRUGS	6.23364	FALSE	23.3045
TG(20:2_34:2)	N05CH	Triglycerides	MELATONIN RECEPTOR AGONISTS	2.58287	FALSE	23.3045
TG(20:2_34:2)	N06	Triglycerides	PSYCHOANALEPTICS	6.53353	FALSE	23.3045
TG(20:2_34:2)	N06AB	Triglycerides	SELECTIVE SEROTONIN REUPTAKE INHIBITORS	7.29041	FALSE	23.3045
TG(20:2_34:2)	N06AX	Triglycerides	OTHER ANTIDEPRESSANTS	10.1248	FALSE	23.3045
TG(20:2_34:2)	R	Triglycerides	RESPIRATORY SYSTEM	6.62021	FALSE	23.3045
TG(20:2_34:2)	R01	Triglycerides	NASAL PREPARATIONS	5.73396	FALSE	23.3045
TG(20:2_34:2)	R01AD	Triglycerides	CORTICOSTEROIDS	7.86143	FALSE	23.3045
TG(20:2_34:2)	R03A	Triglycerides	ADRENERGICS, INHALANTS	4.53726	FALSE	23.3045
TG(20:2_34:2)	R03CC	Triglycerides	SELECTIVE BETA-2-ADRENORECEPTOR AGONISTS	6.049	FALSE	23.3045
TG(20:2_34:2)	R03DC	Triglycerides	LEUKOTRIENE RECEPTOR ANTAGONISTS	5.62301	FALSE	23.3045
TG(20:2_34:2)	R06A	Triglycerides	ANTIHISTAMINES FOR SYSTEMIC USE	2.95023	FALSE	23.3045
TG(20:2_34:2)	R06AE	Triglycerides	PIPERAZINE DERIVATIVES	4.31626	FALSE	23.3045
TG(20:2_34:2)	R06AX	Triglycerides	OTHER ANTIHISTAMINES FOR SYSTEMIC USE	7.12555	FALSE	23.3045
TG(20:2_34:2)	S01	Triglycerides	OPHTHALMOLOGICALS	7.54115	FALSE	23.3045
TG(20:2_34:2)	S01ED	Triglycerides	BETA BLOCKING AGENTS	5.13045	FALSE	23.3045
TG(20:2_34:2)	S01EE	Triglycerides	PROSTAGLANDIN ANALOGUES	3.53434	FALSE	23.3045
TG(20:2_34:2)	S01XA	Triglycerides	OTHER OPHTHALMOLOGICALS	5.32572	FALSE	23.3045
TG(20:2_34:3)	A	Triglycerides	ALIMENTARY TRACT AND METABOLISM	7.26866	FALSE	23.3045
TG(20:2_34:3)	A02BA	Triglycerides	H2-RECEPTOR ANTAGONISTS	5.13025	FALSE	23.3045
TG(20:2_34:3)	A02BC	Triglycerides	PROTON PUMP INHIBITORS	7.59847	FALSE	23.3045
TG(20:2_34:3)	A06A	Triglycerides	DRUGS FOR CONSTIPATION	4.6899	FALSE	23.3045
TG(20:2_34:3)	A06AA	Triglycerides	SOFTENERS, EMOLLIENTS	6.84717	FALSE	23.3045
TG(20:2_34:3)	A06AC	Triglycerides	BULK-FORMING LAXATIVES	5.20358	FALSE	23.3045
TG(20:2_34:3)	A06AC01	Triglycerides	ISPAGHULA (PSYLLA SEEDS)	8.06985	FALSE	23.3045
TG(20:2_34:3)	A07	Triglycerides	ANTIDIARRHEALS, INTESTINAL ANTIINFLAMMATORY/ANTIINFECTIVE AGENTS	2.95333	FALSE	23.3045
TG(20:2_34:3)	A10	Triglycerides	DRUGS USED IN DIABETES	9.68984	FALSE	23.3045
TG(20:2_34:3)	A10BA	Triglycerides	BIGUANIDES	11.3085	FALSE	23.3045
TG(20:2_34:3)	A10BB	Triglycerides	SULFONYLUREAS	4.05433	FALSE	23.3045
TG(20:2_34:3)	A11	Triglycerides	VITAMINS	8.34265	FALSE	23.3045
TG(20:2_34:3)	A11B	Triglycerides	MULTIVITAMINS, PLAIN	8.78661	FALSE	23.3045
TG(20:2_34:3)	A11G	Triglycerides	ASCORBIC ACID (VITAMIN C), INCL. COMBINATIONS	8.51629	FALSE	23.3045
TG(20:2_34:3)	A12	Triglycerides	MINERALS	10.5442	FALSE	23.3045
TG(20:2_34:3)	A12BA	Triglycerides	POTASSIUM	4.09218	FALSE	23.3045
TG(20:2_34:3)	A12CB	Triglycerides	ZINC	7.6425	FALSE	23.3045
TG(20:2_34:3)	A12CE	Triglycerides	SELENIUM	8.93952	FALSE	23.3045
TG(20:2_34:3)	B01AA	Triglycerides	VITAMIN K ANTAGONISTS	1.70142	FALSE	23.3045
TG(20:2_34:3)	B01AC	Triglycerides	PLATELET AGGREGATION INHIBITORS EXCL. HEPARIN	4.72845	FALSE	23.3045
TG(20:2_34:3)	B03A	Triglycerides	IRON PREPARATIONS	2.43126	FALSE	23.3045
TG(20:2_34:3)	B03BA	Triglycerides	VITAMIN B12 (CYANOCOBALAMIN AND ANALOGUES)	4.77004	FALSE	23.3045
TG(20:2_34:3)	B03BB	Triglycerides	FOLIC ACID AND DERIVATIVES	5.99799	FALSE	23.3045
TG(20:2_34:3)	C	Triglycerides	CARDIOVASCULAR SYSTEM	8.52829	FALSE	23.3045
TG(20:2_34:3)	C01	Triglycerides	CARDIAC THERAPY	8.48251	FALSE	23.3045
TG(20:2_34:3)	C01DA	Triglycerides	ORGANIC NITRATES	5.05097	FALSE	23.3045
TG(20:2_34:3)	C01EB	Triglycerides	OTHER CARDIAC PREPARATIONS	7.81182	FALSE	23.3045
TG(20:2_34:3)	C02	Triglycerides	ANTIHYPERTENSIVES	5.48838	FALSE	23.3045
TG(20:2_34:3)	C03	Triglycerides	DIURETICS	9.78354	FALSE	23.3045
TG(20:2_34:3)	C03AA	Triglycerides	THIAZIDES, PLAIN	11.5721	FALSE	23.3045
TG(20:2_34:3)	C03CA	Triglycerides	SULFONAMIDES, PLAIN	4.186	FALSE	23.3045
TG(20:2_34:3)	C03EA	Triglycerides	LOW-CEILING DIURETICS AND POTASSIUM-SPARING AGENTS	2.13268	FALSE	23.3045
TG(20:2_34:3)	C07A	Triglycerides	BETA BLOCKING AGENTS	2.25701	FALSE	23.3045
TG(20:2_34:3)	C07AB	Triglycerides	BETA BLOCKING AGENTS, SELECTIVE	12.6396	FALSE	23.3045
TG(20:2_34:3)	C08CA	Triglycerides	DIHYDROPYRIDINE DERIVATIVES	5.80167	FALSE	23.3045
TG(20:2_34:3)	C08D	Triglycerides	SELECTIVE CALCIUM CHANNEL BLOCKERS WITH DIRECT CARDIAC EFFECTS	6.59079	FALSE	23.3045
TG(20:2_34:3)	C09AA	Triglycerides	ACE INHIBITORS, PLAIN	14.6762	FALSE	23.3045
TG(20:2_34:3)	C09B	Triglycerides	ACE INHIBITORS, COMBINATIONS	4.15911	FALSE	23.3045
TG(20:2_34:3)	C09CA	Triglycerides	ANGIOTENSIN II RECEPTOR BLOCKERS (ARBS), PLAIN	6.58905	FALSE	23.3045
TG(20:2_34:3)	C10AA	Triglycerides	HMG COA REDUCTASE INHIBITORS	16.9669	FALSE	23.3045
TG(20:2_34:3)	C10AB	Triglycerides	FIBRATES	5.85065	FALSE	23.3045
TG(20:2_34:3)	C10AD	Triglycerides	NICOTINIC ACID AND DERIVATIVES	6.18456	FALSE	23.3045
TG(20:2_34:3)	C10AX	Triglycerides	OTHER LIPID MODIFYING AGENTS	7.87666	FALSE	23.3045
TG(20:2_34:3)	C10AX06	Triglycerides	OMEGA-3-TRIGLYCERIDES INCL. OTHER ESTERS AND ACIDS	10.1911	FALSE	23.3045
TG(20:2_34:3)	C10BA02	Triglycerides	SIMVASTATIN AND EZETIMIBE	2.43586	FALSE	23.3045
TG(20:2_34:3)	D	Triglycerides	DERMATOLOGICALS	7.66687	FALSE	23.3045
TG(20:2_34:3)	D07A	Triglycerides	CORTICOSTEROIDS, PLAIN	4.88378	FALSE	23.3045
TG(20:2_34:3)	G03	Triglycerides	SEX HORMONES AND MODULATORS OF THE GENITAL SYSTEM	5.64779	FALSE	23.3045
TG(20:2_34:3)	G03BA	Triglycerides	3-OXOANDROSTEN (4) DERIVATIVES	1.73995	FALSE	23.3045
TG(20:2_34:3)	G03C	Triglycerides	ESTROGENS	8.83867	FALSE	23.3045
TG(20:2_34:3)	G03CA	Triglycerides	NATURAL AND SEMISYNTHETIC ESTROGENS, PLAIN	4.9589	FALSE	23.3045
TG(20:2_34:3)	G03DA	Triglycerides	PREGNEN (4) DERIVATIVES	7.95608	FALSE	23.3045
TG(20:2_34:3)	G04BD	Triglycerides	DRUGS FOR URINARY FREQUENCY AND INCONTINENCE	3.78929	FALSE	23.3045
TG(20:2_34:3)	G04BE	Triglycerides	DRUGS USED IN ERECTILE DYSFUNCTION	4.33256	FALSE	23.3045
TG(20:2_34:3)	G04CA	Triglycerides	ALPHA-ADRENORECEPTOR ANTAGONISTS	6.51212	FALSE	23.3045
TG(20:2_34:3)	G04CB	Triglycerides	TESTOSTERONE-5-ALPHA REDUCTASE INHIBITORS	5.41005	FALSE	23.3045
TG(20:2_34:3)	G04CX02	Triglycerides	SABALIS SERRULATAE FRUCTUS	2.88654	FALSE	23.3045
TG(20:2_34:3)	H	Triglycerides	SYSTEMIC HORMONAL PREPARATIONS, EXCL. SEX HORMONES AND INSULINS	6.0258	FALSE	23.3045
TG(20:2_34:3)	H03AA	Triglycerides	THYROID HORMONES	7.46359	FALSE	23.3045
TG(20:2_34:3)	J01	Triglycerides	ANTIBACTERIALS FOR SYSTEMIC USE	2.71923	FALSE	23.3045
TG(20:2_34:3)	L	Triglycerides	ANTINEOPLASTIC AND IMMUNOMODULATING AGENTS	6.16858	FALSE	23.3045
TG(20:2_34:3)	M	Triglycerides	MUSCULO-SKELETAL SYSTEM	7.10556	FALSE	23.3045
TG(20:2_34:3)	M01AB	Triglycerides	ACETIC ACID DERIVATIVES AND RELATED SUBSTANCES	3.10572	FALSE	23.3045
TG(20:2_34:3)	M01AC	Triglycerides	OXICAMS	6.26425	FALSE	23.3045
TG(20:2_34:3)	M01AE	Triglycerides	PROPIONIC ACID DERIVATIVES	5.70607	FALSE	23.3045
TG(20:2_34:3)	M01AE01	Triglycerides	IBUPROFEN	4.29258	FALSE	23.3045
TG(20:2_34:3)	M01AH	Triglycerides	COXIBS	6.36674	FALSE	23.3045
TG(20:2_34:3)	M01AX	Triglycerides	OTHER ANTIINFLAMMATORY AND ANTIRHEUMATIC AGENTS, NON-STEROIDS	6.65807	FALSE	23.3045
TG(20:2_34:3)	M04A	Triglycerides	ANTIGOUT PREPARATIONS	5.13799	FALSE	23.3045
TG(20:2_34:3)	M05BA	Triglycerides	BISPHOSPHONATES	13.1605	FALSE	23.3045
TG(20:2_34:3)	N	Triglycerides	NERVOUS SYSTEM	5.32085	FALSE	23.3045
TG(20:2_34:3)	N02	Triglycerides	ANALGESICS	5.37776	FALSE	23.3045
TG(20:2_34:3)	N02BA	Triglycerides	SALICYLIC ACID AND DERIVATIVES	9.29992	FALSE	23.3045
TG(20:2_34:3)	N02BE	Triglycerides	ANILIDES	15.7907	FALSE	23.3045
TG(20:2_34:3)	N03AX	Triglycerides	OTHER ANTIEPILEPTICS	4.94157	FALSE	23.3045
TG(20:2_34:3)	N05BA	Triglycerides	BENZODIAZEPINE DERIVATIVES	2.84829	FALSE	23.3045
TG(20:2_34:3)	N05CF	Triglycerides	BENZODIAZEPINE RELATED DRUGS	6.59323	FALSE	23.3045
TG(20:2_34:3)	N05CH	Triglycerides	MELATONIN RECEPTOR AGONISTS	1.58713	FALSE	23.3045
TG(20:2_34:3)	N06	Triglycerides	PSYCHOANALEPTICS	6.04719	FALSE	23.3045
TG(20:2_34:3)	N06AB	Triglycerides	SELECTIVE SEROTONIN REUPTAKE INHIBITORS	8.0838	FALSE	23.3045
TG(20:2_34:3)	N06AX	Triglycerides	OTHER ANTIDEPRESSANTS	8.31503	FALSE	23.3045
TG(20:2_34:3)	R	Triglycerides	RESPIRATORY SYSTEM	6.05389	FALSE	23.3045
TG(20:2_34:3)	R01	Triglycerides	NASAL PREPARATIONS	6.9925	FALSE	23.3045
TG(20:2_34:3)	R01AD	Triglycerides	CORTICOSTEROIDS	7.30296	FALSE	23.3045
TG(20:2_34:3)	R03A	Triglycerides	ADRENERGICS, INHALANTS	4.69745	FALSE	23.3045
TG(20:2_34:3)	R03CC	Triglycerides	SELECTIVE BETA-2-ADRENORECEPTOR AGONISTS	7.06647	FALSE	23.3045
TG(20:2_34:3)	R03DC	Triglycerides	LEUKOTRIENE RECEPTOR ANTAGONISTS	3.54923	FALSE	23.3045
TG(20:2_34:3)	R06A	Triglycerides	ANTIHISTAMINES FOR SYSTEMIC USE	2.13833	FALSE	23.3045
TG(20:2_34:3)	R06AE	Triglycerides	PIPERAZINE DERIVATIVES	3.85356	FALSE	23.3045
TG(20:2_34:3)	R06AX	Triglycerides	OTHER ANTIHISTAMINES FOR SYSTEMIC USE	6.23534	FALSE	23.3045
TG(20:2_34:3)	S01	Triglycerides	OPHTHALMOLOGICALS	6.14395	FALSE	23.3045
TG(20:2_34:3)	S01ED	Triglycerides	BETA BLOCKING AGENTS	5.39318	FALSE	23.3045
TG(20:2_34:3)	S01EE	Triglycerides	PROSTAGLANDIN ANALOGUES	3.31706	FALSE	23.3045
TG(20:2_34:3)	S01XA	Triglycerides	OTHER OPHTHALMOLOGICALS	5.93439	FALSE	23.3045
TG(20:2_34:4)	A	Triglycerides	ALIMENTARY TRACT AND METABOLISM	7.9184	FALSE	23.3045
TG(20:2_34:4)	A02BA	Triglycerides	H2-RECEPTOR ANTAGONISTS	4.66351	FALSE	23.3045
TG(20:2_34:4)	A02BC	Triglycerides	PROTON PUMP INHIBITORS	5.68666	FALSE	23.3045
TG(20:2_34:4)	A06A	Triglycerides	DRUGS FOR CONSTIPATION	4.26248	FALSE	23.3045
TG(20:2_34:4)	A06AA	Triglycerides	SOFTENERS, EMOLLIENTS	7.22536	FALSE	23.3045
TG(20:2_34:4)	A06AC	Triglycerides	BULK-FORMING LAXATIVES	3.94977	FALSE	23.3045
TG(20:2_34:4)	A06AC01	Triglycerides	ISPAGHULA (PSYLLA SEEDS)	2.78408	FALSE	23.3045
TG(20:2_34:4)	A07	Triglycerides	ANTIDIARRHEALS, INTESTINAL ANTIINFLAMMATORY/ANTIINFECTIVE AGENTS	1.88012	FALSE	23.3045
TG(20:2_34:4)	A10	Triglycerides	DRUGS USED IN DIABETES	7.83703	FALSE	23.3045
TG(20:2_34:4)	A10BA	Triglycerides	BIGUANIDES	8.83474	FALSE	23.3045
TG(20:2_34:4)	A10BB	Triglycerides	SULFONYLUREAS	3.71209	FALSE	23.3045
TG(20:2_34:4)	A11	Triglycerides	VITAMINS	10.3576	FALSE	23.3045
TG(20:2_34:4)	A11B	Triglycerides	MULTIVITAMINS, PLAIN	8.21661	FALSE	23.3045
TG(20:2_34:4)	A11G	Triglycerides	ASCORBIC ACID (VITAMIN C), INCL. COMBINATIONS	7.93713	FALSE	23.3045
TG(20:2_34:4)	A12	Triglycerides	MINERALS	8.77956	FALSE	23.3045
TG(20:2_34:4)	A12BA	Triglycerides	POTASSIUM	4.71526	FALSE	23.3045
TG(20:2_34:4)	A12CB	Triglycerides	ZINC	7.04644	FALSE	23.3045
TG(20:2_34:4)	A12CE	Triglycerides	SELENIUM	6.76032	FALSE	23.3045
TG(20:2_34:4)	B01AA	Triglycerides	VITAMIN K ANTAGONISTS	2.76047	FALSE	23.3045
TG(20:2_34:4)	B01AC	Triglycerides	PLATELET AGGREGATION INHIBITORS EXCL. HEPARIN	3.88786	FALSE	23.3045
TG(20:2_34:4)	B03A	Triglycerides	IRON PREPARATIONS	2.03145	FALSE	23.3045
TG(20:2_34:4)	B03BA	Triglycerides	VITAMIN B12 (CYANOCOBALAMIN AND ANALOGUES)	5.38083	FALSE	23.3045
TG(20:2_34:4)	B03BB	Triglycerides	FOLIC ACID AND DERIVATIVES	5.09124	FALSE	23.3045
TG(20:2_34:4)	C	Triglycerides	CARDIOVASCULAR SYSTEM	6.70422	FALSE	23.3045
TG(20:2_34:4)	C01	Triglycerides	CARDIAC THERAPY	7.95712	FALSE	23.3045
TG(20:2_34:4)	C01DA	Triglycerides	ORGANIC NITRATES	4.61656	FALSE	23.3045
TG(20:2_34:4)	C01EB	Triglycerides	OTHER CARDIAC PREPARATIONS	9.18313	FALSE	23.3045
TG(20:2_34:4)	C02	Triglycerides	ANTIHYPERTENSIVES	5.42734	FALSE	23.3045
TG(20:2_34:4)	C03	Triglycerides	DIURETICS	8.46239	FALSE	23.3045
TG(20:2_34:4)	C03AA	Triglycerides	THIAZIDES, PLAIN	9.62411	FALSE	23.3045
TG(20:2_34:4)	C03CA	Triglycerides	SULFONAMIDES, PLAIN	4.19425	FALSE	23.3045
TG(20:2_34:4)	C03EA	Triglycerides	LOW-CEILING DIURETICS AND POTASSIUM-SPARING AGENTS	0.916063	FALSE	23.3045
TG(20:2_34:4)	C07A	Triglycerides	BETA BLOCKING AGENTS	2.4086	FALSE	23.3045
TG(20:2_34:4)	C07AB	Triglycerides	BETA BLOCKING AGENTS, SELECTIVE	11.137	FALSE	23.3045
TG(20:2_34:4)	C08CA	Triglycerides	DIHYDROPYRIDINE DERIVATIVES	4.8132	FALSE	23.3045
TG(20:2_34:4)	C08D	Triglycerides	SELECTIVE CALCIUM CHANNEL BLOCKERS WITH DIRECT CARDIAC EFFECTS	6.4399	FALSE	23.3045
TG(20:2_34:4)	C09AA	Triglycerides	ACE INHIBITORS, PLAIN	13.237	FALSE	23.3045
TG(20:2_34:4)	C09B	Triglycerides	ACE INHIBITORS, COMBINATIONS	2.08521	FALSE	23.3045
TG(20:2_34:4)	C09CA	Triglycerides	ANGIOTENSIN II RECEPTOR BLOCKERS (ARBS), PLAIN	5.74968	FALSE	23.3045
TG(20:2_34:4)	C10AA	Triglycerides	HMG COA REDUCTASE INHIBITORS	16.718	FALSE	23.3045
TG(20:2_34:4)	C10AB	Triglycerides	FIBRATES	5.66809	FALSE	23.3045
TG(20:2_34:4)	C10AD	Triglycerides	NICOTINIC ACID AND DERIVATIVES	3.82587	FALSE	23.3045
TG(20:2_34:4)	C10AX	Triglycerides	OTHER LIPID MODIFYING AGENTS	5.89838	FALSE	23.3045
TG(20:2_34:4)	C10AX06	Triglycerides	OMEGA-3-TRIGLYCERIDES INCL. OTHER ESTERS AND ACIDS	7.74247	FALSE	23.3045
TG(20:2_34:4)	C10BA02	Triglycerides	SIMVASTATIN AND EZETIMIBE	2.24998	FALSE	23.3045
TG(20:2_34:4)	D	Triglycerides	DERMATOLOGICALS	7.31857	FALSE	23.3045
TG(20:2_34:4)	D07A	Triglycerides	CORTICOSTEROIDS, PLAIN	5.92257	FALSE	23.3045
TG(20:2_34:4)	G03	Triglycerides	SEX HORMONES AND MODULATORS OF THE GENITAL SYSTEM	4.31657	FALSE	23.3045
TG(20:2_34:4)	G03BA	Triglycerides	3-OXOANDROSTEN (4) DERIVATIVES	1.29602	FALSE	23.3045
TG(20:2_34:4)	G03C	Triglycerides	ESTROGENS	6.69532	FALSE	23.3045
TG(20:2_34:4)	G03CA	Triglycerides	NATURAL AND SEMISYNTHETIC ESTROGENS, PLAIN	7.11328	FALSE	23.3045
TG(20:2_34:4)	G03DA	Triglycerides	PREGNEN (4) DERIVATIVES	7.29321	FALSE	23.3045
TG(20:2_34:4)	G04BD	Triglycerides	DRUGS FOR URINARY FREQUENCY AND INCONTINENCE	3.19663	FALSE	23.3045
TG(20:2_34:4)	G04BE	Triglycerides	DRUGS USED IN ERECTILE DYSFUNCTION	3.21892	FALSE	23.3045
TG(20:2_34:4)	G04CA	Triglycerides	ALPHA-ADRENORECEPTOR ANTAGONISTS	5.78321	FALSE	23.3045
TG(20:2_34:4)	G04CB	Triglycerides	TESTOSTERONE-5-ALPHA REDUCTASE INHIBITORS	3.9677	FALSE	23.3045
TG(20:2_34:4)	G04CX02	Triglycerides	SABALIS SERRULATAE FRUCTUS	0.743565	FALSE	23.3045
TG(20:2_34:4)	H	Triglycerides	SYSTEMIC HORMONAL PREPARATIONS, EXCL. SEX HORMONES AND INSULINS	3.15847	FALSE	23.3045
TG(20:2_34:4)	H03AA	Triglycerides	THYROID HORMONES	6.51635	FALSE	23.3045
TG(20:2_34:4)	J01	Triglycerides	ANTIBACTERIALS FOR SYSTEMIC USE	2.5568	FALSE	23.3045
TG(20:2_34:4)	L	Triglycerides	ANTINEOPLASTIC AND IMMUNOMODULATING AGENTS	3.72705	FALSE	23.3045
TG(20:2_34:4)	M	Triglycerides	MUSCULO-SKELETAL SYSTEM	4.98155	FALSE	23.3045
TG(20:2_34:4)	M01AB	Triglycerides	ACETIC ACID DERIVATIVES AND RELATED SUBSTANCES	1.33888	FALSE	23.3045
TG(20:2_34:4)	M01AC	Triglycerides	OXICAMS	8.45579	FALSE	23.3045
TG(20:2_34:4)	M01AE	Triglycerides	PROPIONIC ACID DERIVATIVES	7.64529	FALSE	23.3045
TG(20:2_34:4)	M01AE01	Triglycerides	IBUPROFEN	4.15539	FALSE	23.3045
TG(20:2_34:4)	M01AH	Triglycerides	COXIBS	5.06673	FALSE	23.3045
TG(20:2_34:4)	M01AX	Triglycerides	OTHER ANTIINFLAMMATORY AND ANTIRHEUMATIC AGENTS, NON-STEROIDS	6.76635	FALSE	23.3045
TG(20:2_34:4)	M04A	Triglycerides	ANTIGOUT PREPARATIONS	3.23268	FALSE	23.3045
TG(20:2_34:4)	M05BA	Triglycerides	BISPHOSPHONATES	12.4117	FALSE	23.3045
TG(20:2_34:4)	N	Triglycerides	NERVOUS SYSTEM	6.63111	FALSE	23.3045
TG(20:2_34:4)	N02	Triglycerides	ANALGESICS	5.52967	FALSE	23.3045
TG(20:2_34:4)	N02BA	Triglycerides	SALICYLIC ACID AND DERIVATIVES	6.86246	FALSE	23.3045
TG(20:2_34:4)	N02BE	Triglycerides	ANILIDES	10.6872	FALSE	23.3045
TG(20:2_34:4)	N03AX	Triglycerides	OTHER ANTIEPILEPTICS	4.19198	FALSE	23.3045
TG(20:2_34:4)	N05BA	Triglycerides	BENZODIAZEPINE DERIVATIVES	3.41219	FALSE	23.3045
TG(20:2_34:4)	N05CF	Triglycerides	BENZODIAZEPINE RELATED DRUGS	7.48272	FALSE	23.3045
TG(20:2_34:4)	N05CH	Triglycerides	MELATONIN RECEPTOR AGONISTS	2.54047	FALSE	23.3045
TG(20:2_34:4)	N06	Triglycerides	PSYCHOANALEPTICS	5.23828	FALSE	23.3045
TG(20:2_34:4)	N06AB	Triglycerides	SELECTIVE SEROTONIN REUPTAKE INHIBITORS	7.66182	FALSE	23.3045
TG(20:2_34:4)	N06AX	Triglycerides	OTHER ANTIDEPRESSANTS	7.36997	FALSE	23.3045
TG(20:2_34:4)	R	Triglycerides	RESPIRATORY SYSTEM	5.03733	FALSE	23.3045
TG(20:2_34:4)	R01	Triglycerides	NASAL PREPARATIONS	7.0573	FALSE	23.3045
TG(20:2_34:4)	R01AD	Triglycerides	CORTICOSTEROIDS	5.97809	FALSE	23.3045
TG(20:2_34:4)	R03A	Triglycerides	ADRENERGICS, INHALANTS	5.34779	FALSE	23.3045
TG(20:2_34:4)	R03CC	Triglycerides	SELECTIVE BETA-2-ADRENORECEPTOR AGONISTS	6.2918	FALSE	23.3045
TG(20:2_34:4)	R03DC	Triglycerides	LEUKOTRIENE RECEPTOR ANTAGONISTS	3.74307	FALSE	23.3045
TG(20:2_34:4)	R06A	Triglycerides	ANTIHISTAMINES FOR SYSTEMIC USE	1.8523	FALSE	23.3045
TG(20:2_34:4)	R06AE	Triglycerides	PIPERAZINE DERIVATIVES	2.94374	FALSE	23.3045
TG(20:2_34:4)	R06AX	Triglycerides	OTHER ANTIHISTAMINES FOR SYSTEMIC USE	5.8138	FALSE	23.3045
TG(20:2_34:4)	S01	Triglycerides	OPHTHALMOLOGICALS	6.88139	FALSE	23.3045
TG(20:2_34:4)	S01ED	Triglycerides	BETA BLOCKING AGENTS	5.38148	FALSE	23.3045
TG(20:2_34:4)	S01EE	Triglycerides	PROSTAGLANDIN ANALOGUES	4.62998	FALSE	23.3045
TG(20:2_34:4)	S01XA	Triglycerides	OTHER OPHTHALMOLOGICALS	5.92604	FALSE	23.3045
TG(20:2_36:5)	A	Triglycerides	ALIMENTARY TRACT AND METABOLISM	8.4077	FALSE	23.3045
TG(20:2_36:5)	A02BA	Triglycerides	H2-RECEPTOR ANTAGONISTS	5.73805	FALSE	23.3045
TG(20:2_36:5)	A02BC	Triglycerides	PROTON PUMP INHIBITORS	9.64618	FALSE	23.3045
TG(20:2_36:5)	A06A	Triglycerides	DRUGS FOR CONSTIPATION	4.19725	FALSE	23.3045
TG(20:2_36:5)	A06AA	Triglycerides	SOFTENERS, EMOLLIENTS	5.66281	FALSE	23.3045
TG(20:2_36:5)	A06AC	Triglycerides	BULK-FORMING LAXATIVES	3.30986	FALSE	23.3045
TG(20:2_36:5)	A06AC01	Triglycerides	ISPAGHULA (PSYLLA SEEDS)	4.22521	FALSE	23.3045
TG(20:2_36:5)	A07	Triglycerides	ANTIDIARRHEALS, INTESTINAL ANTIINFLAMMATORY/ANTIINFECTIVE AGENTS	3.81444	FALSE	23.3045
TG(20:2_36:5)	A10	Triglycerides	DRUGS USED IN DIABETES	3.37883	FALSE	23.3045
TG(20:2_36:5)	A10BA	Triglycerides	BIGUANIDES	11.9006	FALSE	23.3045
TG(20:2_36:5)	A10BB	Triglycerides	SULFONYLUREAS	10.4553	FALSE	23.3045
TG(20:2_36:5)	A11	Triglycerides	VITAMINS	10.7635	FALSE	23.3045
TG(20:2_36:5)	A11B	Triglycerides	MULTIVITAMINS, PLAIN	9.20747	FALSE	23.3045
TG(20:2_36:5)	A11G	Triglycerides	ASCORBIC ACID (VITAMIN C), INCL. COMBINATIONS	7.98943	FALSE	23.3045
TG(20:2_36:5)	A12	Triglycerides	MINERALS	10.6209	FALSE	23.3045
TG(20:2_36:5)	A12BA	Triglycerides	POTASSIUM	3.07275	FALSE	23.3045
TG(20:2_36:5)	A12CB	Triglycerides	ZINC	2.58334	FALSE	23.3045
TG(20:2_36:5)	A12CE	Triglycerides	SELENIUM	5.31546	FALSE	23.3045
TG(20:2_36:5)	B01AA	Triglycerides	VITAMIN K ANTAGONISTS	4.10595	FALSE	23.3045
TG(20:2_36:5)	B01AC	Triglycerides	PLATELET AGGREGATION INHIBITORS EXCL. HEPARIN	8.5688	FALSE	23.3045
TG(20:2_36:5)	B03A	Triglycerides	IRON PREPARATIONS	2.53953	FALSE	23.3045
TG(20:2_36:5)	B03BA	Triglycerides	VITAMIN B12 (CYANOCOBALAMIN AND ANALOGUES)	6.96215	FALSE	23.3045
TG(20:2_36:5)	B03BB	Triglycerides	FOLIC ACID AND DERIVATIVES	3.61776	FALSE	23.3045
TG(20:2_36:5)	C	Triglycerides	CARDIOVASCULAR SYSTEM	4.7205	FALSE	23.3045
TG(20:2_36:5)	C01	Triglycerides	CARDIAC THERAPY	4.08505	FALSE	23.3045
TG(20:2_36:5)	C01DA	Triglycerides	ORGANIC NITRATES	11.8404	FALSE	23.3045
TG(20:2_36:5)	C01EB	Triglycerides	OTHER CARDIAC PREPARATIONS	8.87596	FALSE	23.3045
TG(20:2_36:5)	C02	Triglycerides	ANTIHYPERTENSIVES	2.23157	FALSE	23.3045
TG(20:2_36:5)	C03	Triglycerides	DIURETICS	4.56825	FALSE	23.3045
TG(20:2_36:5)	C03AA	Triglycerides	THIAZIDES, PLAIN	4.85379	FALSE	23.3045
TG(20:2_36:5)	C03CA	Triglycerides	SULFONAMIDES, PLAIN	3.44237	FALSE	23.3045
TG(20:2_36:5)	C03EA	Triglycerides	LOW-CEILING DIURETICS AND POTASSIUM-SPARING AGENTS	1.57473	FALSE	23.3045
TG(20:2_36:5)	C07A	Triglycerides	BETA BLOCKING AGENTS	9.07492	FALSE	23.3045
TG(20:2_36:5)	C07AB	Triglycerides	BETA BLOCKING AGENTS, SELECTIVE	6.93917	FALSE	23.3045
TG(20:2_36:5)	C08CA	Triglycerides	DIHYDROPYRIDINE DERIVATIVES	9.13253	FALSE	23.3045
TG(20:2_36:5)	C08D	Triglycerides	SELECTIVE CALCIUM CHANNEL BLOCKERS WITH DIRECT CARDIAC EFFECTS	6.41012	FALSE	23.3045
TG(20:2_36:5)	C09AA	Triglycerides	ACE INHIBITORS, PLAIN	6.90569	FALSE	23.3045
TG(20:2_36:5)	C09B	Triglycerides	ACE INHIBITORS, COMBINATIONS	4.27365	FALSE	23.3045
TG(20:2_36:5)	C09CA	Triglycerides	ANGIOTENSIN II RECEPTOR BLOCKERS (ARBS), PLAIN	13.3376	FALSE	23.3045
TG(20:2_36:5)	C10AA	Triglycerides	HMG COA REDUCTASE INHIBITORS	36.0692	TRUE	23.3045
TG(20:2_36:5)	C10AB	Triglycerides	FIBRATES	7.07314	FALSE	23.3045
TG(20:2_36:5)	C10AD	Triglycerides	NICOTINIC ACID AND DERIVATIVES	5.57927	FALSE	23.3045
TG(20:2_36:5)	C10AX	Triglycerides	OTHER LIPID MODIFYING AGENTS	8.62608	FALSE	23.3045
TG(20:2_36:5)	C10AX06	Triglycerides	OMEGA-3-TRIGLYCERIDES INCL. OTHER ESTERS AND ACIDS	7.43148	FALSE	23.3045
TG(20:2_36:5)	C10BA02	Triglycerides	SIMVASTATIN AND EZETIMIBE	21.2207	FALSE	23.3045
TG(20:2_36:5)	D	Triglycerides	DERMATOLOGICALS	5.10807	FALSE	23.3045
TG(20:2_36:5)	D07A	Triglycerides	CORTICOSTEROIDS, PLAIN	11.7276	FALSE	23.3045
TG(20:2_36:5)	G03	Triglycerides	SEX HORMONES AND MODULATORS OF THE GENITAL SYSTEM	10.6166	FALSE	23.3045
TG(20:2_36:5)	G03BA	Triglycerides	3-OXOANDROSTEN (4) DERIVATIVES	2.54766	FALSE	23.3045
TG(20:2_36:5)	G03C	Triglycerides	ESTROGENS	9.61924	FALSE	23.3045
TG(20:2_36:5)	G03CA	Triglycerides	NATURAL AND SEMISYNTHETIC ESTROGENS, PLAIN	8.99214	FALSE	23.3045
TG(20:2_36:5)	G03DA	Triglycerides	PREGNEN (4) DERIVATIVES	3.09516	FALSE	23.3045
TG(20:2_36:5)	G04BD	Triglycerides	DRUGS FOR URINARY FREQUENCY AND INCONTINENCE	1.01088	FALSE	23.3045
TG(20:2_36:5)	G04BE	Triglycerides	DRUGS USED IN ERECTILE DYSFUNCTION	5.72815	FALSE	23.3045
TG(20:2_36:5)	G04CA	Triglycerides	ALPHA-ADRENORECEPTOR ANTAGONISTS	6.44598	FALSE	23.3045
TG(20:2_36:5)	G04CB	Triglycerides	TESTOSTERONE-5-ALPHA REDUCTASE INHIBITORS	4.36002	FALSE	23.3045
TG(20:2_36:5)	G04CX02	Triglycerides	SABALIS SERRULATAE FRUCTUS	-0.611456	FALSE	23.3045
TG(20:2_36:5)	H	Triglycerides	SYSTEMIC HORMONAL PREPARATIONS, EXCL. SEX HORMONES AND INSULINS	0.352077	FALSE	23.3045
TG(20:2_36:5)	H03AA	Triglycerides	THYROID HORMONES	6.06749	FALSE	23.3045
TG(20:2_36:5)	J01	Triglycerides	ANTIBACTERIALS FOR SYSTEMIC USE	5.62853	FALSE	23.3045
TG(20:2_36:5)	L	Triglycerides	ANTINEOPLASTIC AND IMMUNOMODULATING AGENTS	0.8096	FALSE	23.3045
TG(20:2_36:5)	M	Triglycerides	MUSCULO-SKELETAL SYSTEM	3.2181	FALSE	23.3045
TG(20:2_36:5)	M01AB	Triglycerides	ACETIC ACID DERIVATIVES AND RELATED SUBSTANCES	1.52285	FALSE	23.3045
TG(20:2_36:5)	M01AC	Triglycerides	OXICAMS	7.27162	FALSE	23.3045
TG(20:2_36:5)	M01AE	Triglycerides	PROPIONIC ACID DERIVATIVES	6.40184	FALSE	23.3045
TG(20:2_36:5)	M01AE01	Triglycerides	IBUPROFEN	6.17505	FALSE	23.3045
TG(20:2_36:5)	M01AH	Triglycerides	COXIBS	4.76856	FALSE	23.3045
TG(20:2_36:5)	M01AX	Triglycerides	OTHER ANTIINFLAMMATORY AND ANTIRHEUMATIC AGENTS, NON-STEROIDS	10.0208	FALSE	23.3045
TG(20:2_36:5)	M04A	Triglycerides	ANTIGOUT PREPARATIONS	4.09143	FALSE	23.3045
TG(20:2_36:5)	M05BA	Triglycerides	BISPHOSPHONATES	17.1752	FALSE	23.3045
TG(20:2_36:5)	N	Triglycerides	NERVOUS SYSTEM	7.60108	FALSE	23.3045
TG(20:2_36:5)	N02	Triglycerides	ANALGESICS	4.81839	FALSE	23.3045
TG(20:2_36:5)	N02BA	Triglycerides	SALICYLIC ACID AND DERIVATIVES	14.3102	FALSE	23.3045
TG(20:2_36:5)	N02BE	Triglycerides	ANILIDES	5.56086	FALSE	23.3045
TG(20:2_36:5)	N03AX	Triglycerides	OTHER ANTIEPILEPTICS	2.83828	FALSE	23.3045
TG(20:2_36:5)	N05BA	Triglycerides	BENZODIAZEPINE DERIVATIVES	4.24895	FALSE	23.3045
TG(20:2_36:5)	N05CF	Triglycerides	BENZODIAZEPINE RELATED DRUGS	6.89173	FALSE	23.3045
TG(20:2_36:5)	N05CH	Triglycerides	MELATONIN RECEPTOR AGONISTS	4.53025	FALSE	23.3045
TG(20:2_36:5)	N06	Triglycerides	PSYCHOANALEPTICS	3.15128	FALSE	23.3045
TG(20:2_36:5)	N06AB	Triglycerides	SELECTIVE SEROTONIN REUPTAKE INHIBITORS	8.84784	FALSE	23.3045
TG(20:2_36:5)	N06AX	Triglycerides	OTHER ANTIDEPRESSANTS	5.51027	FALSE	23.3045
TG(20:2_36:5)	R	Triglycerides	RESPIRATORY SYSTEM	6.17342	FALSE	23.3045
TG(20:2_36:5)	R01	Triglycerides	NASAL PREPARATIONS	4.03388	FALSE	23.3045
TG(20:2_36:5)	R01AD	Triglycerides	CORTICOSTEROIDS	4.93132	FALSE	23.3045
TG(20:2_36:5)	R03A	Triglycerides	ADRENERGICS, INHALANTS	5.11936	FALSE	23.3045
TG(20:2_36:5)	R03CC	Triglycerides	SELECTIVE BETA-2-ADRENORECEPTOR AGONISTS	7.24105	FALSE	23.3045
TG(20:2_36:5)	R03DC	Triglycerides	LEUKOTRIENE RECEPTOR ANTAGONISTS	2.33438	FALSE	23.3045
TG(20:2_36:5)	R06A	Triglycerides	ANTIHISTAMINES FOR SYSTEMIC USE	4.58073	FALSE	23.3045
TG(20:2_36:5)	R06AE	Triglycerides	PIPERAZINE DERIVATIVES	5.09327	FALSE	23.3045
TG(20:2_36:5)	R06AX	Triglycerides	OTHER ANTIHISTAMINES FOR SYSTEMIC USE	6.59251	FALSE	23.3045
TG(20:2_36:5)	S01	Triglycerides	OPHTHALMOLOGICALS	5.64304	FALSE	23.3045
TG(20:2_36:5)	S01ED	Triglycerides	BETA BLOCKING AGENTS	4.38954	FALSE	23.3045
TG(20:2_36:5)	S01EE	Triglycerides	PROSTAGLANDIN ANALOGUES	2.25455	FALSE	23.3045
TG(20:2_36:5)	S01XA	Triglycerides	OTHER OPHTHALMOLOGICALS	3.47357	FALSE	23.3045
TG(20:3_32:0)	A	Triglycerides	ALIMENTARY TRACT AND METABOLISM	8.7329	FALSE	23.3045
TG(20:3_32:0)	A02BA	Triglycerides	H2-RECEPTOR ANTAGONISTS	4.15285	FALSE	23.3045
TG(20:3_32:0)	A02BC	Triglycerides	PROTON PUMP INHIBITORS	10.3551	FALSE	23.3045
TG(20:3_32:0)	A06A	Triglycerides	DRUGS FOR CONSTIPATION	6.83944	FALSE	23.3045
TG(20:3_32:0)	A06AA	Triglycerides	SOFTENERS, EMOLLIENTS	7.91102	FALSE	23.3045
TG(20:3_32:0)	A06AC	Triglycerides	BULK-FORMING LAXATIVES	7.84733	FALSE	23.3045
TG(20:3_32:0)	A06AC01	Triglycerides	ISPAGHULA (PSYLLA SEEDS)	8.23394	FALSE	23.3045
TG(20:3_32:0)	A07	Triglycerides	ANTIDIARRHEALS, INTESTINAL ANTIINFLAMMATORY/ANTIINFECTIVE AGENTS	3.33229	FALSE	23.3045
TG(20:3_32:0)	A10	Triglycerides	DRUGS USED IN DIABETES	8.1818	FALSE	23.3045
TG(20:3_32:0)	A10BA	Triglycerides	BIGUANIDES	15.7547	FALSE	23.3045
TG(20:3_32:0)	A10BB	Triglycerides	SULFONYLUREAS	3.24295	FALSE	23.3045
TG(20:3_32:0)	A11	Triglycerides	VITAMINS	9.5202	FALSE	23.3045
TG(20:3_32:0)	A11B	Triglycerides	MULTIVITAMINS, PLAIN	8.78255	FALSE	23.3045
TG(20:3_32:0)	A11G	Triglycerides	ASCORBIC ACID (VITAMIN C), INCL. COMBINATIONS	18.1603	FALSE	23.3045
TG(20:3_32:0)	A12	Triglycerides	MINERALS	11.6385	FALSE	23.3045
TG(20:3_32:0)	A12BA	Triglycerides	POTASSIUM	4.57737	FALSE	23.3045
TG(20:3_32:0)	A12CB	Triglycerides	ZINC	2.94176	FALSE	23.3045
TG(20:3_32:0)	A12CE	Triglycerides	SELENIUM	4.81215	FALSE	23.3045
TG(20:3_32:0)	B01AA	Triglycerides	VITAMIN K ANTAGONISTS	7.93126	FALSE	23.3045
TG(20:3_32:0)	B01AC	Triglycerides	PLATELET AGGREGATION INHIBITORS EXCL. HEPARIN	2.37407	FALSE	23.3045
TG(20:3_32:0)	B03A	Triglycerides	IRON PREPARATIONS	4.52062	FALSE	23.3045
TG(20:3_32:0)	B03BA	Triglycerides	VITAMIN B12 (CYANOCOBALAMIN AND ANALOGUES)	5.26681	FALSE	23.3045
TG(20:3_32:0)	B03BB	Triglycerides	FOLIC ACID AND DERIVATIVES	5.86912	FALSE	23.3045
TG(20:3_32:0)	C	Triglycerides	CARDIOVASCULAR SYSTEM	4.5903	FALSE	23.3045
TG(20:3_32:0)	C01	Triglycerides	CARDIAC THERAPY	7.77698	FALSE	23.3045
TG(20:3_32:0)	C01DA	Triglycerides	ORGANIC NITRATES	3.82793	FALSE	23.3045
TG(20:3_32:0)	C01EB	Triglycerides	OTHER CARDIAC PREPARATIONS	8.16119	FALSE	23.3045
TG(20:3_32:0)	C02	Triglycerides	ANTIHYPERTENSIVES	7.31952	FALSE	23.3045
TG(20:3_32:0)	C03	Triglycerides	DIURETICS	10.4923	FALSE	23.3045
TG(20:3_32:0)	C03AA	Triglycerides	THIAZIDES, PLAIN	12.2103	FALSE	23.3045
TG(20:3_32:0)	C03CA	Triglycerides	SULFONAMIDES, PLAIN	3.36732	FALSE	23.3045
TG(20:3_32:0)	C03EA	Triglycerides	LOW-CEILING DIURETICS AND POTASSIUM-SPARING AGENTS	6.95159	FALSE	23.3045
TG(20:3_32:0)	C07A	Triglycerides	BETA BLOCKING AGENTS	5.29552	FALSE	23.3045
TG(20:3_32:0)	C07AB	Triglycerides	BETA BLOCKING AGENTS, SELECTIVE	14.6656	FALSE	23.3045
TG(20:3_32:0)	C08CA	Triglycerides	DIHYDROPYRIDINE DERIVATIVES	6.48664	FALSE	23.3045
TG(20:3_32:0)	C08D	Triglycerides	SELECTIVE CALCIUM CHANNEL BLOCKERS WITH DIRECT CARDIAC EFFECTS	4.55893	FALSE	23.3045
TG(20:3_32:0)	C09AA	Triglycerides	ACE INHIBITORS, PLAIN	10.8958	FALSE	23.3045
TG(20:3_32:0)	C09B	Triglycerides	ACE INHIBITORS, COMBINATIONS	4.95792	FALSE	23.3045
TG(20:3_32:0)	C09CA	Triglycerides	ANGIOTENSIN II RECEPTOR BLOCKERS (ARBS), PLAIN	8.14285	FALSE	23.3045
TG(20:3_32:0)	C10AA	Triglycerides	HMG COA REDUCTASE INHIBITORS	17.3444	FALSE	23.3045
TG(20:3_32:0)	C10AB	Triglycerides	FIBRATES	26.3818	TRUE	23.3045
TG(20:3_32:0)	C10AD	Triglycerides	NICOTINIC ACID AND DERIVATIVES	7.45152	FALSE	23.3045
TG(20:3_32:0)	C10AX	Triglycerides	OTHER LIPID MODIFYING AGENTS	9.44365	FALSE	23.3045
TG(20:3_32:0)	C10AX06	Triglycerides	OMEGA-3-TRIGLYCERIDES INCL. OTHER ESTERS AND ACIDS	8.55568	FALSE	23.3045
TG(20:3_32:0)	C10BA02	Triglycerides	SIMVASTATIN AND EZETIMIBE	2.96959	FALSE	23.3045
TG(20:3_32:0)	D	Triglycerides	DERMATOLOGICALS	8.63887	FALSE	23.3045
TG(20:3_32:0)	D07A	Triglycerides	CORTICOSTEROIDS, PLAIN	6.75973	FALSE	23.3045
TG(20:3_32:0)	G03	Triglycerides	SEX HORMONES AND MODULATORS OF THE GENITAL SYSTEM	5.01607	FALSE	23.3045
TG(20:3_32:0)	G03BA	Triglycerides	3-OXOANDROSTEN (4) DERIVATIVES	2.97161	FALSE	23.3045
TG(20:3_32:0)	G03C	Triglycerides	ESTROGENS	9.51537	FALSE	23.3045
TG(20:3_32:0)	G03CA	Triglycerides	NATURAL AND SEMISYNTHETIC ESTROGENS, PLAIN	5.93789	FALSE	23.3045
TG(20:3_32:0)	G03DA	Triglycerides	PREGNEN (4) DERIVATIVES	7.58031	FALSE	23.3045
TG(20:3_32:0)	G04BD	Triglycerides	DRUGS FOR URINARY FREQUENCY AND INCONTINENCE	3.12959	FALSE	23.3045
TG(20:3_32:0)	G04BE	Triglycerides	DRUGS USED IN ERECTILE DYSFUNCTION	6.20864	FALSE	23.3045
TG(20:3_32:0)	G04CA	Triglycerides	ALPHA-ADRENORECEPTOR ANTAGONISTS	7.37533	FALSE	23.3045
TG(20:3_32:0)	G04CB	Triglycerides	TESTOSTERONE-5-ALPHA REDUCTASE INHIBITORS	4.72394	FALSE	23.3045
TG(20:3_32:0)	G04CX02	Triglycerides	SABALIS SERRULATAE FRUCTUS	3.83749	FALSE	23.3045
TG(20:3_32:0)	H	Triglycerides	SYSTEMIC HORMONAL PREPARATIONS, EXCL. SEX HORMONES AND INSULINS	5.03522	FALSE	23.3045
TG(20:3_32:0)	H03AA	Triglycerides	THYROID HORMONES	9.03211	FALSE	23.3045
TG(20:3_32:0)	J01	Triglycerides	ANTIBACTERIALS FOR SYSTEMIC USE	3.53657	FALSE	23.3045
TG(20:3_32:0)	L	Triglycerides	ANTINEOPLASTIC AND IMMUNOMODULATING AGENTS	5.81173	FALSE	23.3045
TG(20:3_32:0)	M	Triglycerides	MUSCULO-SKELETAL SYSTEM	4.43509	FALSE	23.3045
TG(20:3_32:0)	M01AB	Triglycerides	ACETIC ACID DERIVATIVES AND RELATED SUBSTANCES	4.13504	FALSE	23.3045
TG(20:3_32:0)	M01AC	Triglycerides	OXICAMS	4.3943	FALSE	23.3045
TG(20:3_32:0)	M01AE	Triglycerides	PROPIONIC ACID DERIVATIVES	5.41719	FALSE	23.3045
TG(20:3_32:0)	M01AE01	Triglycerides	IBUPROFEN	4.91332	FALSE	23.3045
TG(20:3_32:0)	M01AH	Triglycerides	COXIBS	6.93797	FALSE	23.3045
TG(20:3_32:0)	M01AX	Triglycerides	OTHER ANTIINFLAMMATORY AND ANTIRHEUMATIC AGENTS, NON-STEROIDS	9.96034	FALSE	23.3045
TG(20:3_32:0)	M04A	Triglycerides	ANTIGOUT PREPARATIONS	6.33154	FALSE	23.3045
TG(20:3_32:0)	M05BA	Triglycerides	BISPHOSPHONATES	5.81928	FALSE	23.3045
TG(20:3_32:0)	N	Triglycerides	NERVOUS SYSTEM	4.58737	FALSE	23.3045
TG(20:3_32:0)	N02	Triglycerides	ANALGESICS	3.00207	FALSE	23.3045
TG(20:3_32:0)	N02BA	Triglycerides	SALICYLIC ACID AND DERIVATIVES	9.30729	FALSE	23.3045
TG(20:3_32:0)	N02BE	Triglycerides	ANILIDES	8.57285	FALSE	23.3045
TG(20:3_32:0)	N03AX	Triglycerides	OTHER ANTIEPILEPTICS	6.10978	FALSE	23.3045
TG(20:3_32:0)	N05BA	Triglycerides	BENZODIAZEPINE DERIVATIVES	3.48459	FALSE	23.3045
TG(20:3_32:0)	N05CF	Triglycerides	BENZODIAZEPINE RELATED DRUGS	4.08199	FALSE	23.3045
TG(20:3_32:0)	N05CH	Triglycerides	MELATONIN RECEPTOR AGONISTS	1.61583	FALSE	23.3045
TG(20:3_32:0)	N06	Triglycerides	PSYCHOANALEPTICS	5.37896	FALSE	23.3045
TG(20:3_32:0)	N06AB	Triglycerides	SELECTIVE SEROTONIN REUPTAKE INHIBITORS	6.01037	FALSE	23.3045
TG(20:3_32:0)	N06AX	Triglycerides	OTHER ANTIDEPRESSANTS	8.51948	FALSE	23.3045
TG(20:3_32:0)	R	Triglycerides	RESPIRATORY SYSTEM	6.18752	FALSE	23.3045
TG(20:3_32:0)	R01	Triglycerides	NASAL PREPARATIONS	3.74214	FALSE	23.3045
TG(20:3_32:0)	R01AD	Triglycerides	CORTICOSTEROIDS	8.23347	FALSE	23.3045
TG(20:3_32:0)	R03A	Triglycerides	ADRENERGICS, INHALANTS	4.56987	FALSE	23.3045
TG(20:3_32:0)	R03CC	Triglycerides	SELECTIVE BETA-2-ADRENORECEPTOR AGONISTS	4.90334	FALSE	23.3045
TG(20:3_32:0)	R03DC	Triglycerides	LEUKOTRIENE RECEPTOR ANTAGONISTS	5.37972	FALSE	23.3045
TG(20:3_32:0)	R06A	Triglycerides	ANTIHISTAMINES FOR SYSTEMIC USE	9.0265	FALSE	23.3045
TG(20:3_32:0)	R06AE	Triglycerides	PIPERAZINE DERIVATIVES	5.50049	FALSE	23.3045
TG(20:3_32:0)	R06AX	Triglycerides	OTHER ANTIHISTAMINES FOR SYSTEMIC USE	6.78856	FALSE	23.3045
TG(20:3_32:0)	S01	Triglycerides	OPHTHALMOLOGICALS	4.90842	FALSE	23.3045
TG(20:3_32:0)	S01ED	Triglycerides	BETA BLOCKING AGENTS	6.46808	FALSE	23.3045
TG(20:3_32:0)	S01EE	Triglycerides	PROSTAGLANDIN ANALOGUES	4.13059	FALSE	23.3045
TG(20:3_32:0)	S01XA	Triglycerides	OTHER OPHTHALMOLOGICALS	3.44163	FALSE	23.3045
TG(20:3_32:1)	A	Triglycerides	ALIMENTARY TRACT AND METABOLISM	9.39414	FALSE	23.3045
TG(20:3_32:1)	A02BA	Triglycerides	H2-RECEPTOR ANTAGONISTS	4.10209	FALSE	23.3045
TG(20:3_32:1)	A02BC	Triglycerides	PROTON PUMP INHIBITORS	8.02936	FALSE	23.3045
TG(20:3_32:1)	A06A	Triglycerides	DRUGS FOR CONSTIPATION	5.35631	FALSE	23.3045
TG(20:3_32:1)	A06AA	Triglycerides	SOFTENERS, EMOLLIENTS	7.32398	FALSE	23.3045
TG(20:3_32:1)	A06AC	Triglycerides	BULK-FORMING LAXATIVES	6.60144	FALSE	23.3045
TG(20:3_32:1)	A06AC01	Triglycerides	ISPAGHULA (PSYLLA SEEDS)	8.34775	FALSE	23.3045
TG(20:3_32:1)	A07	Triglycerides	ANTIDIARRHEALS, INTESTINAL ANTIINFLAMMATORY/ANTIINFECTIVE AGENTS	3.64147	FALSE	23.3045
TG(20:3_32:1)	A10	Triglycerides	DRUGS USED IN DIABETES	7.14055	FALSE	23.3045
TG(20:3_32:1)	A10BA	Triglycerides	BIGUANIDES	10.655	FALSE	23.3045
TG(20:3_32:1)	A10BB	Triglycerides	SULFONYLUREAS	2.02263	FALSE	23.3045
TG(20:3_32:1)	A11	Triglycerides	VITAMINS	7.42065	FALSE	23.3045
TG(20:3_32:1)	A11B	Triglycerides	MULTIVITAMINS, PLAIN	8.07141	FALSE	23.3045
TG(20:3_32:1)	A11G	Triglycerides	ASCORBIC ACID (VITAMIN C), INCL. COMBINATIONS	14.8708	FALSE	23.3045
TG(20:3_32:1)	A12	Triglycerides	MINERALS	11.6049	FALSE	23.3045
TG(20:3_32:1)	A12BA	Triglycerides	POTASSIUM	5.09579	FALSE	23.3045
TG(20:3_32:1)	A12CB	Triglycerides	ZINC	5.60458	FALSE	23.3045
TG(20:3_32:1)	A12CE	Triglycerides	SELENIUM	6.57663	FALSE	23.3045
TG(20:3_32:1)	B01AA	Triglycerides	VITAMIN K ANTAGONISTS	6.03561	FALSE	23.3045
TG(20:3_32:1)	B01AC	Triglycerides	PLATELET AGGREGATION INHIBITORS EXCL. HEPARIN	1.99729	FALSE	23.3045
TG(20:3_32:1)	B03A	Triglycerides	IRON PREPARATIONS	4.3729	FALSE	23.3045
TG(20:3_32:1)	B03BA	Triglycerides	VITAMIN B12 (CYANOCOBALAMIN AND ANALOGUES)	4.73212	FALSE	23.3045
TG(20:3_32:1)	B03BB	Triglycerides	FOLIC ACID AND DERIVATIVES	6.85615	FALSE	23.3045
TG(20:3_32:1)	C	Triglycerides	CARDIOVASCULAR SYSTEM	5.30046	FALSE	23.3045
TG(20:3_32:1)	C01	Triglycerides	CARDIAC THERAPY	8.47185	FALSE	23.3045
TG(20:3_32:1)	C01DA	Triglycerides	ORGANIC NITRATES	4.37873	FALSE	23.3045
TG(20:3_32:1)	C01EB	Triglycerides	OTHER CARDIAC PREPARATIONS	8.40685	FALSE	23.3045
TG(20:3_32:1)	C02	Triglycerides	ANTIHYPERTENSIVES	8.8267	FALSE	23.3045
TG(20:3_32:1)	C03	Triglycerides	DIURETICS	10.6734	FALSE	23.3045
TG(20:3_32:1)	C03AA	Triglycerides	THIAZIDES, PLAIN	13.4103	FALSE	23.3045
TG(20:3_32:1)	C03CA	Triglycerides	SULFONAMIDES, PLAIN	4.13633	FALSE	23.3045
TG(20:3_32:1)	C03EA	Triglycerides	LOW-CEILING DIURETICS AND POTASSIUM-SPARING AGENTS	4.4797	FALSE	23.3045
TG(20:3_32:1)	C07A	Triglycerides	BETA BLOCKING AGENTS	3.72727	FALSE	23.3045
TG(20:3_32:1)	C07AB	Triglycerides	BETA BLOCKING AGENTS, SELECTIVE	14.9123	FALSE	23.3045
TG(20:3_32:1)	C08CA	Triglycerides	DIHYDROPYRIDINE DERIVATIVES	5.84078	FALSE	23.3045
TG(20:3_32:1)	C08D	Triglycerides	SELECTIVE CALCIUM CHANNEL BLOCKERS WITH DIRECT CARDIAC EFFECTS	3.56544	FALSE	23.3045
TG(20:3_32:1)	C09AA	Triglycerides	ACE INHIBITORS, PLAIN	10.2585	FALSE	23.3045
TG(20:3_32:1)	C09B	Triglycerides	ACE INHIBITORS, COMBINATIONS	5.61623	FALSE	23.3045
TG(20:3_32:1)	C09CA	Triglycerides	ANGIOTENSIN II RECEPTOR BLOCKERS (ARBS), PLAIN	8.2128	FALSE	23.3045
TG(20:3_32:1)	C10AA	Triglycerides	HMG COA REDUCTASE INHIBITORS	22.4966	FALSE	23.3045
TG(20:3_32:1)	C10AB	Triglycerides	FIBRATES	25.897	TRUE	23.3045
TG(20:3_32:1)	C10AD	Triglycerides	NICOTINIC ACID AND DERIVATIVES	7.34513	FALSE	23.3045
TG(20:3_32:1)	C10AX	Triglycerides	OTHER LIPID MODIFYING AGENTS	8.25114	FALSE	23.3045
TG(20:3_32:1)	C10AX06	Triglycerides	OMEGA-3-TRIGLYCERIDES INCL. OTHER ESTERS AND ACIDS	10.1454	FALSE	23.3045
TG(20:3_32:1)	C10BA02	Triglycerides	SIMVASTATIN AND EZETIMIBE	3.99167	FALSE	23.3045
TG(20:3_32:1)	D	Triglycerides	DERMATOLOGICALS	9.08037	FALSE	23.3045
TG(20:3_32:1)	D07A	Triglycerides	CORTICOSTEROIDS, PLAIN	4.84012	FALSE	23.3045
TG(20:3_32:1)	G03	Triglycerides	SEX HORMONES AND MODULATORS OF THE GENITAL SYSTEM	6.61693	FALSE	23.3045
TG(20:3_32:1)	G03BA	Triglycerides	3-OXOANDROSTEN (4) DERIVATIVES	3.38859	FALSE	23.3045
TG(20:3_32:1)	G03C	Triglycerides	ESTROGENS	9.32918	FALSE	23.3045
TG(20:3_32:1)	G03CA	Triglycerides	NATURAL AND SEMISYNTHETIC ESTROGENS, PLAIN	4.58132	FALSE	23.3045
TG(20:3_32:1)	G03DA	Triglycerides	PREGNEN (4) DERIVATIVES	8.3612	FALSE	23.3045
TG(20:3_32:1)	G04BD	Triglycerides	DRUGS FOR URINARY FREQUENCY AND INCONTINENCE	4.29263	FALSE	23.3045
TG(20:3_32:1)	G04BE	Triglycerides	DRUGS USED IN ERECTILE DYSFUNCTION	6.81203	FALSE	23.3045
TG(20:3_32:1)	G04CA	Triglycerides	ALPHA-ADRENORECEPTOR ANTAGONISTS	9.72937	FALSE	23.3045
TG(20:3_32:1)	G04CB	Triglycerides	TESTOSTERONE-5-ALPHA REDUCTASE INHIBITORS	6.37786	FALSE	23.3045
TG(20:3_32:1)	G04CX02	Triglycerides	SABALIS SERRULATAE FRUCTUS	2.13817	FALSE	23.3045
TG(20:3_32:1)	H	Triglycerides	SYSTEMIC HORMONAL PREPARATIONS, EXCL. SEX HORMONES AND INSULINS	4.92467	FALSE	23.3045
TG(20:3_32:1)	H03AA	Triglycerides	THYROID HORMONES	8.15399	FALSE	23.3045
TG(20:3_32:1)	J01	Triglycerides	ANTIBACTERIALS FOR SYSTEMIC USE	3.40218	FALSE	23.3045
TG(20:3_32:1)	L	Triglycerides	ANTINEOPLASTIC AND IMMUNOMODULATING AGENTS	6.24367	FALSE	23.3045
TG(20:3_32:1)	M	Triglycerides	MUSCULO-SKELETAL SYSTEM	5.27521	FALSE	23.3045
TG(20:3_32:1)	M01AB	Triglycerides	ACETIC ACID DERIVATIVES AND RELATED SUBSTANCES	2.78184	FALSE	23.3045
TG(20:3_32:1)	M01AC	Triglycerides	OXICAMS	4.43014	FALSE	23.3045
TG(20:3_32:1)	M01AE	Triglycerides	PROPIONIC ACID DERIVATIVES	5.35481	FALSE	23.3045
TG(20:3_32:1)	M01AE01	Triglycerides	IBUPROFEN	3.2911	FALSE	23.3045
TG(20:3_32:1)	M01AH	Triglycerides	COXIBS	6.82297	FALSE	23.3045
TG(20:3_32:1)	M01AX	Triglycerides	OTHER ANTIINFLAMMATORY AND ANTIRHEUMATIC AGENTS, NON-STEROIDS	9.14126	FALSE	23.3045
TG(20:3_32:1)	M04A	Triglycerides	ANTIGOUT PREPARATIONS	7.17327	FALSE	23.3045
TG(20:3_32:1)	M05BA	Triglycerides	BISPHOSPHONATES	8.37593	FALSE	23.3045
TG(20:3_32:1)	N	Triglycerides	NERVOUS SYSTEM	4.80222	FALSE	23.3045
TG(20:3_32:1)	N02	Triglycerides	ANALGESICS	4.03243	FALSE	23.3045
TG(20:3_32:1)	N02BA	Triglycerides	SALICYLIC ACID AND DERIVATIVES	8.15834	FALSE	23.3045
TG(20:3_32:1)	N02BE	Triglycerides	ANILIDES	9.76706	FALSE	23.3045
TG(20:3_32:1)	N03AX	Triglycerides	OTHER ANTIEPILEPTICS	6.30508	FALSE	23.3045
TG(20:3_32:1)	N05BA	Triglycerides	BENZODIAZEPINE DERIVATIVES	2.76657	FALSE	23.3045
TG(20:3_32:1)	N05CF	Triglycerides	BENZODIAZEPINE RELATED DRUGS	4.84351	FALSE	23.3045
TG(20:3_32:1)	N05CH	Triglycerides	MELATONIN RECEPTOR AGONISTS	1.47317	FALSE	23.3045
TG(20:3_32:1)	N06	Triglycerides	PSYCHOANALEPTICS	5.03639	FALSE	23.3045
TG(20:3_32:1)	N06AB	Triglycerides	SELECTIVE SEROTONIN REUPTAKE INHIBITORS	7.19556	FALSE	23.3045
TG(20:3_32:1)	N06AX	Triglycerides	OTHER ANTIDEPRESSANTS	8.28068	FALSE	23.3045
TG(20:3_32:1)	R	Triglycerides	RESPIRATORY SYSTEM	5.5915	FALSE	23.3045
TG(20:3_32:1)	R01	Triglycerides	NASAL PREPARATIONS	5.01879	FALSE	23.3045
TG(20:3_32:1)	R01AD	Triglycerides	CORTICOSTEROIDS	8.04913	FALSE	23.3045
TG(20:3_32:1)	R03A	Triglycerides	ADRENERGICS, INHALANTS	4.61753	FALSE	23.3045
TG(20:3_32:1)	R03CC	Triglycerides	SELECTIVE BETA-2-ADRENORECEPTOR AGONISTS	4.69243	FALSE	23.3045
TG(20:3_32:1)	R03DC	Triglycerides	LEUKOTRIENE RECEPTOR ANTAGONISTS	4.76381	FALSE	23.3045
TG(20:3_32:1)	R06A	Triglycerides	ANTIHISTAMINES FOR SYSTEMIC USE	6.33597	FALSE	23.3045
TG(20:3_32:1)	R06AE	Triglycerides	PIPERAZINE DERIVATIVES	5.14255	FALSE	23.3045
TG(20:3_32:1)	R06AX	Triglycerides	OTHER ANTIHISTAMINES FOR SYSTEMIC USE	6.63092	FALSE	23.3045
TG(20:3_32:1)	S01	Triglycerides	OPHTHALMOLOGICALS	4.81276	FALSE	23.3045
TG(20:3_32:1)	S01ED	Triglycerides	BETA BLOCKING AGENTS	7.08848	FALSE	23.3045
TG(20:3_32:1)	S01EE	Triglycerides	PROSTAGLANDIN ANALOGUES	4.82172	FALSE	23.3045
TG(20:3_32:1)	S01XA	Triglycerides	OTHER OPHTHALMOLOGICALS	3.6009	FALSE	23.3045
TG(20:3_32:2)	A	Triglycerides	ALIMENTARY TRACT AND METABOLISM	9.13152	FALSE	23.3045
TG(20:3_32:2)	A02BA	Triglycerides	H2-RECEPTOR ANTAGONISTS	3.05746	FALSE	23.3045
TG(20:3_32:2)	A02BC	Triglycerides	PROTON PUMP INHIBITORS	6.69342	FALSE	23.3045
TG(20:3_32:2)	A06A	Triglycerides	DRUGS FOR CONSTIPATION	5.83626	FALSE	23.3045
TG(20:3_32:2)	A06AA	Triglycerides	SOFTENERS, EMOLLIENTS	6.76413	FALSE	23.3045
TG(20:3_32:2)	A06AC	Triglycerides	BULK-FORMING LAXATIVES	5.84263	FALSE	23.3045
TG(20:3_32:2)	A06AC01	Triglycerides	ISPAGHULA (PSYLLA SEEDS)	6.83337	FALSE	23.3045
TG(20:3_32:2)	A07	Triglycerides	ANTIDIARRHEALS, INTESTINAL ANTIINFLAMMATORY/ANTIINFECTIVE AGENTS	2.8378	FALSE	23.3045
TG(20:3_32:2)	A10	Triglycerides	DRUGS USED IN DIABETES	7.5177	FALSE	23.3045
TG(20:3_32:2)	A10BA	Triglycerides	BIGUANIDES	9.15881	FALSE	23.3045
TG(20:3_32:2)	A10BB	Triglycerides	SULFONYLUREAS	2.30343	FALSE	23.3045
TG(20:3_32:2)	A11	Triglycerides	VITAMINS	6.53575	FALSE	23.3045
TG(20:3_32:2)	A11B	Triglycerides	MULTIVITAMINS, PLAIN	8.90287	FALSE	23.3045
TG(20:3_32:2)	A11G	Triglycerides	ASCORBIC ACID (VITAMIN C), INCL. COMBINATIONS	10.1684	FALSE	23.3045
TG(20:3_32:2)	A12	Triglycerides	MINERALS	10.0437	FALSE	23.3045
TG(20:3_32:2)	A12BA	Triglycerides	POTASSIUM	4.65222	FALSE	23.3045
TG(20:3_32:2)	A12CB	Triglycerides	ZINC	6.97408	FALSE	23.3045
TG(20:3_32:2)	A12CE	Triglycerides	SELENIUM	7.88402	FALSE	23.3045
TG(20:3_32:2)	B01AA	Triglycerides	VITAMIN K ANTAGONISTS	3.52068	FALSE	23.3045
TG(20:3_32:2)	B01AC	Triglycerides	PLATELET AGGREGATION INHIBITORS EXCL. HEPARIN	2.51419	FALSE	23.3045
TG(20:3_32:2)	B03A	Triglycerides	IRON PREPARATIONS	3.92436	FALSE	23.3045
TG(20:3_32:2)	B03BA	Triglycerides	VITAMIN B12 (CYANOCOBALAMIN AND ANALOGUES)	3.98014	FALSE	23.3045
TG(20:3_32:2)	B03BB	Triglycerides	FOLIC ACID AND DERIVATIVES	6.33605	FALSE	23.3045
TG(20:3_32:2)	C	Triglycerides	CARDIOVASCULAR SYSTEM	6.00965	FALSE	23.3045
TG(20:3_32:2)	C01	Triglycerides	CARDIAC THERAPY	10.4822	FALSE	23.3045
TG(20:3_32:2)	C01DA	Triglycerides	ORGANIC NITRATES	6.95232	FALSE	23.3045
TG(20:3_32:2)	C01EB	Triglycerides	OTHER CARDIAC PREPARATIONS	7.65927	FALSE	23.3045
TG(20:3_32:2)	C02	Triglycerides	ANTIHYPERTENSIVES	7.357	FALSE	23.3045
TG(20:3_32:2)	C03	Triglycerides	DIURETICS	10.3175	FALSE	23.3045
TG(20:3_32:2)	C03AA	Triglycerides	THIAZIDES, PLAIN	13.0831	FALSE	23.3045
TG(20:3_32:2)	C03CA	Triglycerides	SULFONAMIDES, PLAIN	4.38094	FALSE	23.3045
TG(20:3_32:2)	C03EA	Triglycerides	LOW-CEILING DIURETICS AND POTASSIUM-SPARING AGENTS	3.73406	FALSE	23.3045
TG(20:3_32:2)	C07A	Triglycerides	BETA BLOCKING AGENTS	1.48077	FALSE	23.3045
TG(20:3_32:2)	C07AB	Triglycerides	BETA BLOCKING AGENTS, SELECTIVE	14.9691	FALSE	23.3045
TG(20:3_32:2)	C08CA	Triglycerides	DIHYDROPYRIDINE DERIVATIVES	4.63415	FALSE	23.3045
TG(20:3_32:2)	C08D	Triglycerides	SELECTIVE CALCIUM CHANNEL BLOCKERS WITH DIRECT CARDIAC EFFECTS	4.62242	FALSE	23.3045
TG(20:3_32:2)	C09AA	Triglycerides	ACE INHIBITORS, PLAIN	10.3742	FALSE	23.3045
TG(20:3_32:2)	C09B	Triglycerides	ACE INHIBITORS, COMBINATIONS	4.54508	FALSE	23.3045
TG(20:3_32:2)	C09CA	Triglycerides	ANGIOTENSIN II RECEPTOR BLOCKERS (ARBS), PLAIN	6.38764	FALSE	23.3045
TG(20:3_32:2)	C10AA	Triglycerides	HMG COA REDUCTASE INHIBITORS	22.2266	FALSE	23.3045
TG(20:3_32:2)	C10AB	Triglycerides	FIBRATES	10.7103	FALSE	23.3045
TG(20:3_32:2)	C10AD	Triglycerides	NICOTINIC ACID AND DERIVATIVES	6.21441	FALSE	23.3045
TG(20:3_32:2)	C10AX	Triglycerides	OTHER LIPID MODIFYING AGENTS	8.35019	FALSE	23.3045
TG(20:3_32:2)	C10AX06	Triglycerides	OMEGA-3-TRIGLYCERIDES INCL. OTHER ESTERS AND ACIDS	11.6877	FALSE	23.3045
TG(20:3_32:2)	C10BA02	Triglycerides	SIMVASTATIN AND EZETIMIBE	5.75108	FALSE	23.3045
TG(20:3_32:2)	D	Triglycerides	DERMATOLOGICALS	8.1993	FALSE	23.3045
TG(20:3_32:2)	D07A	Triglycerides	CORTICOSTEROIDS, PLAIN	4.26488	FALSE	23.3045
TG(20:3_32:2)	G03	Triglycerides	SEX HORMONES AND MODULATORS OF THE GENITAL SYSTEM	5.80367	FALSE	23.3045
TG(20:3_32:2)	G03BA	Triglycerides	3-OXOANDROSTEN (4) DERIVATIVES	2.62204	FALSE	23.3045
TG(20:3_32:2)	G03C	Triglycerides	ESTROGENS	7.50219	FALSE	23.3045
TG(20:3_32:2)	G03CA	Triglycerides	NATURAL AND SEMISYNTHETIC ESTROGENS, PLAIN	4.8492	FALSE	23.3045
TG(20:3_32:2)	G03DA	Triglycerides	PREGNEN (4) DERIVATIVES	8.04006	FALSE	23.3045
TG(20:3_32:2)	G04BD	Triglycerides	DRUGS FOR URINARY FREQUENCY AND INCONTINENCE	4.88105	FALSE	23.3045
TG(20:3_32:2)	G04BE	Triglycerides	DRUGS USED IN ERECTILE DYSFUNCTION	6.55967	FALSE	23.3045
TG(20:3_32:2)	G04CA	Triglycerides	ALPHA-ADRENORECEPTOR ANTAGONISTS	9.09132	FALSE	23.3045
TG(20:3_32:2)	G04CB	Triglycerides	TESTOSTERONE-5-ALPHA REDUCTASE INHIBITORS	6.69822	FALSE	23.3045
TG(20:3_32:2)	G04CX02	Triglycerides	SABALIS SERRULATAE FRUCTUS	1.57005	FALSE	23.3045
TG(20:3_32:2)	H	Triglycerides	SYSTEMIC HORMONAL PREPARATIONS, EXCL. SEX HORMONES AND INSULINS	3.84009	FALSE	23.3045
TG(20:3_32:2)	H03AA	Triglycerides	THYROID HORMONES	7.20685	FALSE	23.3045
TG(20:3_32:2)	J01	Triglycerides	ANTIBACTERIALS FOR SYSTEMIC USE	3.3887	FALSE	23.3045
TG(20:3_32:2)	L	Triglycerides	ANTINEOPLASTIC AND IMMUNOMODULATING AGENTS	5.9823	FALSE	23.3045
TG(20:3_32:2)	M	Triglycerides	MUSCULO-SKELETAL SYSTEM	6.34655	FALSE	23.3045
TG(20:3_32:2)	M01AB	Triglycerides	ACETIC ACID DERIVATIVES AND RELATED SUBSTANCES	2.69815	FALSE	23.3045
TG(20:3_32:2)	M01AC	Triglycerides	OXICAMS	5.34411	FALSE	23.3045
TG(20:3_32:2)	M01AE	Triglycerides	PROPIONIC ACID DERIVATIVES	6.02134	FALSE	23.3045
TG(20:3_32:2)	M01AE01	Triglycerides	IBUPROFEN	3.05119	FALSE	23.3045
TG(20:3_32:2)	M01AH	Triglycerides	COXIBS	6.34982	FALSE	23.3045
TG(20:3_32:2)	M01AX	Triglycerides	OTHER ANTIINFLAMMATORY AND ANTIRHEUMATIC AGENTS, NON-STEROIDS	8.00011	FALSE	23.3045
TG(20:3_32:2)	M04A	Triglycerides	ANTIGOUT PREPARATIONS	6.05424	FALSE	23.3045
TG(20:3_32:2)	M05BA	Triglycerides	BISPHOSPHONATES	9.67014	FALSE	23.3045
TG(20:3_32:2)	N	Triglycerides	NERVOUS SYSTEM	4.81056	FALSE	23.3045
TG(20:3_32:2)	N02	Triglycerides	ANALGESICS	4.38718	FALSE	23.3045
TG(20:3_32:2)	N02BA	Triglycerides	SALICYLIC ACID AND DERIVATIVES	7.06298	FALSE	23.3045
TG(20:3_32:2)	N02BE	Triglycerides	ANILIDES	11.1986	FALSE	23.3045
TG(20:3_32:2)	N03AX	Triglycerides	OTHER ANTIEPILEPTICS	4.64029	FALSE	23.3045
TG(20:3_32:2)	N05BA	Triglycerides	BENZODIAZEPINE DERIVATIVES	2.2247	FALSE	23.3045
TG(20:3_32:2)	N05CF	Triglycerides	BENZODIAZEPINE RELATED DRUGS	5.75915	FALSE	23.3045
TG(20:3_32:2)	N05CH	Triglycerides	MELATONIN RECEPTOR AGONISTS	0.998816	FALSE	23.3045
TG(20:3_32:2)	N06	Triglycerides	PSYCHOANALEPTICS	4.93404	FALSE	23.3045
TG(20:3_32:2)	N06AB	Triglycerides	SELECTIVE SEROTONIN REUPTAKE INHIBITORS	9.58108	FALSE	23.3045
TG(20:3_32:2)	N06AX	Triglycerides	OTHER ANTIDEPRESSANTS	7.8042	FALSE	23.3045
TG(20:3_32:2)	R	Triglycerides	RESPIRATORY SYSTEM	5.43637	FALSE	23.3045
TG(20:3_32:2)	R01	Triglycerides	NASAL PREPARATIONS	7.20668	FALSE	23.3045
TG(20:3_32:2)	R01AD	Triglycerides	CORTICOSTEROIDS	6.60129	FALSE	23.3045
TG(20:3_32:2)	R03A	Triglycerides	ADRENERGICS, INHALANTS	4.29497	FALSE	23.3045
TG(20:3_32:2)	R03CC	Triglycerides	SELECTIVE BETA-2-ADRENORECEPTOR AGONISTS	4.75146	FALSE	23.3045
TG(20:3_32:2)	R03DC	Triglycerides	LEUKOTRIENE RECEPTOR ANTAGONISTS	4.93858	FALSE	23.3045
TG(20:3_32:2)	R06A	Triglycerides	ANTIHISTAMINES FOR SYSTEMIC USE	2.12785	FALSE	23.3045
TG(20:3_32:2)	R06AE	Triglycerides	PIPERAZINE DERIVATIVES	4.7551	FALSE	23.3045
TG(20:3_32:2)	R06AX	Triglycerides	OTHER ANTIHISTAMINES FOR SYSTEMIC USE	6.87096	FALSE	23.3045
TG(20:3_32:2)	S01	Triglycerides	OPHTHALMOLOGICALS	5.37858	FALSE	23.3045
TG(20:3_32:2)	S01ED	Triglycerides	BETA BLOCKING AGENTS	8.54969	FALSE	23.3045
TG(20:3_32:2)	S01EE	Triglycerides	PROSTAGLANDIN ANALOGUES	3.9015	FALSE	23.3045
TG(20:3_32:2)	S01XA	Triglycerides	OTHER OPHTHALMOLOGICALS	3.4951	FALSE	23.3045
TG(20:3_34:0)	A	Triglycerides	ALIMENTARY TRACT AND METABOLISM	10.003	FALSE	23.3045
TG(20:3_34:0)	A02BA	Triglycerides	H2-RECEPTOR ANTAGONISTS	4.93063	FALSE	23.3045
TG(20:3_34:0)	A02BC	Triglycerides	PROTON PUMP INHIBITORS	7.75438	FALSE	23.3045
TG(20:3_34:0)	A06A	Triglycerides	DRUGS FOR CONSTIPATION	6.7441	FALSE	23.3045
TG(20:3_34:0)	A06AA	Triglycerides	SOFTENERS, EMOLLIENTS	7.50036	FALSE	23.3045
TG(20:3_34:0)	A06AC	Triglycerides	BULK-FORMING LAXATIVES	7.9485	FALSE	23.3045
TG(20:3_34:0)	A06AC01	Triglycerides	ISPAGHULA (PSYLLA SEEDS)	9.12671	FALSE	23.3045
TG(20:3_34:0)	A07	Triglycerides	ANTIDIARRHEALS, INTESTINAL ANTIINFLAMMATORY/ANTIINFECTIVE AGENTS	3.9014	FALSE	23.3045
TG(20:3_34:0)	A10	Triglycerides	DRUGS USED IN DIABETES	11.2944	FALSE	23.3045
TG(20:3_34:0)	A10BA	Triglycerides	BIGUANIDES	16.889	FALSE	23.3045
TG(20:3_34:0)	A10BB	Triglycerides	SULFONYLUREAS	4.65281	FALSE	23.3045
TG(20:3_34:0)	A11	Triglycerides	VITAMINS	9.93316	FALSE	23.3045
TG(20:3_34:0)	A11B	Triglycerides	MULTIVITAMINS, PLAIN	8.35372	FALSE	23.3045
TG(20:3_34:0)	A11G	Triglycerides	ASCORBIC ACID (VITAMIN C), INCL. COMBINATIONS	15.2525	FALSE	23.3045
TG(20:3_34:0)	A12	Triglycerides	MINERALS	11.1508	FALSE	23.3045
TG(20:3_34:0)	A12BA	Triglycerides	POTASSIUM	6.17661	FALSE	23.3045
TG(20:3_34:0)	A12CB	Triglycerides	ZINC	5.0596	FALSE	23.3045
TG(20:3_34:0)	A12CE	Triglycerides	SELENIUM	5.99526	FALSE	23.3045
TG(20:3_34:0)	B01AA	Triglycerides	VITAMIN K ANTAGONISTS	6.85687	FALSE	23.3045
TG(20:3_34:0)	B01AC	Triglycerides	PLATELET AGGREGATION INHIBITORS EXCL. HEPARIN	3.4616	FALSE	23.3045
TG(20:3_34:0)	B03A	Triglycerides	IRON PREPARATIONS	4.94185	FALSE	23.3045
TG(20:3_34:0)	B03BA	Triglycerides	VITAMIN B12 (CYANOCOBALAMIN AND ANALOGUES)	5.73777	FALSE	23.3045
TG(20:3_34:0)	B03BB	Triglycerides	FOLIC ACID AND DERIVATIVES	6.95775	FALSE	23.3045
TG(20:3_34:0)	C	Triglycerides	CARDIOVASCULAR SYSTEM	5.72526	FALSE	23.3045
TG(20:3_34:0)	C01	Triglycerides	CARDIAC THERAPY	10.8098	FALSE	23.3045
TG(20:3_34:0)	C01DA	Triglycerides	ORGANIC NITRATES	5.65892	FALSE	23.3045
TG(20:3_34:0)	C01EB	Triglycerides	OTHER CARDIAC PREPARATIONS	8.33211	FALSE	23.3045
TG(20:3_34:0)	C02	Triglycerides	ANTIHYPERTENSIVES	11.2681	FALSE	23.3045
TG(20:3_34:0)	C03	Triglycerides	DIURETICS	10.8592	FALSE	23.3045
TG(20:3_34:0)	C03AA	Triglycerides	THIAZIDES, PLAIN	12.5682	FALSE	23.3045
TG(20:3_34:0)	C03CA	Triglycerides	SULFONAMIDES, PLAIN	5.2126	FALSE	23.3045
TG(20:3_34:0)	C03EA	Triglycerides	LOW-CEILING DIURETICS AND POTASSIUM-SPARING AGENTS	6.95077	FALSE	23.3045
TG(20:3_34:0)	C07A	Triglycerides	BETA BLOCKING AGENTS	5.01797	FALSE	23.3045
TG(20:3_34:0)	C07AB	Triglycerides	BETA BLOCKING AGENTS, SELECTIVE	16.3895	FALSE	23.3045
TG(20:3_34:0)	C08CA	Triglycerides	DIHYDROPYRIDINE DERIVATIVES	5.93828	FALSE	23.3045
TG(20:3_34:0)	C08D	Triglycerides	SELECTIVE CALCIUM CHANNEL BLOCKERS WITH DIRECT CARDIAC EFFECTS	4.66585	FALSE	23.3045
TG(20:3_34:0)	C09AA	Triglycerides	ACE INHIBITORS, PLAIN	12.2795	FALSE	23.3045
TG(20:3_34:0)	C09B	Triglycerides	ACE INHIBITORS, COMBINATIONS	7.57028	FALSE	23.3045
TG(20:3_34:0)	C09CA	Triglycerides	ANGIOTENSIN II RECEPTOR BLOCKERS (ARBS), PLAIN	8.74865	FALSE	23.3045
TG(20:3_34:0)	C10AA	Triglycerides	HMG COA REDUCTASE INHIBITORS	29.6257	TRUE	23.3045
TG(20:3_34:0)	C10AB	Triglycerides	FIBRATES	25.1923	TRUE	23.3045
TG(20:3_34:0)	C10AD	Triglycerides	NICOTINIC ACID AND DERIVATIVES	7.91689	FALSE	23.3045
TG(20:3_34:0)	C10AX	Triglycerides	OTHER LIPID MODIFYING AGENTS	12.0566	FALSE	23.3045
TG(20:3_34:0)	C10AX06	Triglycerides	OMEGA-3-TRIGLYCERIDES INCL. OTHER ESTERS AND ACIDS	10.3322	FALSE	23.3045
TG(20:3_34:0)	C10BA02	Triglycerides	SIMVASTATIN AND EZETIMIBE	4.74136	FALSE	23.3045
TG(20:3_34:0)	D	Triglycerides	DERMATOLOGICALS	8.35993	FALSE	23.3045
TG(20:3_34:0)	D07A	Triglycerides	CORTICOSTEROIDS, PLAIN	5.88699	FALSE	23.3045
TG(20:3_34:0)	G03	Triglycerides	SEX HORMONES AND MODULATORS OF THE GENITAL SYSTEM	5.31338	FALSE	23.3045
TG(20:3_34:0)	G03BA	Triglycerides	3-OXOANDROSTEN (4) DERIVATIVES	3.19859	FALSE	23.3045
TG(20:3_34:0)	G03C	Triglycerides	ESTROGENS	8.83626	FALSE	23.3045
TG(20:3_34:0)	G03CA	Triglycerides	NATURAL AND SEMISYNTHETIC ESTROGENS, PLAIN	5.34786	FALSE	23.3045
TG(20:3_34:0)	G03DA	Triglycerides	PREGNEN (4) DERIVATIVES	8.16452	FALSE	23.3045
TG(20:3_34:0)	G04BD	Triglycerides	DRUGS FOR URINARY FREQUENCY AND INCONTINENCE	3.72755	FALSE	23.3045
TG(20:3_34:0)	G04BE	Triglycerides	DRUGS USED IN ERECTILE DYSFUNCTION	6.50541	FALSE	23.3045
TG(20:3_34:0)	G04CA	Triglycerides	ALPHA-ADRENORECEPTOR ANTAGONISTS	8.14714	FALSE	23.3045
TG(20:3_34:0)	G04CB	Triglycerides	TESTOSTERONE-5-ALPHA REDUCTASE INHIBITORS	5.69295	FALSE	23.3045
TG(20:3_34:0)	G04CX02	Triglycerides	SABALIS SERRULATAE FRUCTUS	4.58192	FALSE	23.3045
TG(20:3_34:0)	H	Triglycerides	SYSTEMIC HORMONAL PREPARATIONS, EXCL. SEX HORMONES AND INSULINS	6.40077	FALSE	23.3045
TG(20:3_34:0)	H03AA	Triglycerides	THYROID HORMONES	7.98205	FALSE	23.3045
TG(20:3_34:0)	J01	Triglycerides	ANTIBACTERIALS FOR SYSTEMIC USE	4.38292	FALSE	23.3045
TG(20:3_34:0)	L	Triglycerides	ANTINEOPLASTIC AND IMMUNOMODULATING AGENTS	6.10848	FALSE	23.3045
TG(20:3_34:0)	M	Triglycerides	MUSCULO-SKELETAL SYSTEM	5.43178	FALSE	23.3045
TG(20:3_34:0)	M01AB	Triglycerides	ACETIC ACID DERIVATIVES AND RELATED SUBSTANCES	3.08571	FALSE	23.3045
TG(20:3_34:0)	M01AC	Triglycerides	OXICAMS	5.08217	FALSE	23.3045
TG(20:3_34:0)	M01AE	Triglycerides	PROPIONIC ACID DERIVATIVES	6.19351	FALSE	23.3045
TG(20:3_34:0)	M01AE01	Triglycerides	IBUPROFEN	4.3738	FALSE	23.3045
TG(20:3_34:0)	M01AH	Triglycerides	COXIBS	6.5629	FALSE	23.3045
TG(20:3_34:0)	M01AX	Triglycerides	OTHER ANTIINFLAMMATORY AND ANTIRHEUMATIC AGENTS, NON-STEROIDS	10.1159	FALSE	23.3045
TG(20:3_34:0)	M04A	Triglycerides	ANTIGOUT PREPARATIONS	8.70068	FALSE	23.3045
TG(20:3_34:0)	M05BA	Triglycerides	BISPHOSPHONATES	6.88514	FALSE	23.3045
TG(20:3_34:0)	N	Triglycerides	NERVOUS SYSTEM	4.93342	FALSE	23.3045
TG(20:3_34:0)	N02	Triglycerides	ANALGESICS	3.26142	FALSE	23.3045
TG(20:3_34:0)	N02BA	Triglycerides	SALICYLIC ACID AND DERIVATIVES	9.44016	FALSE	23.3045
TG(20:3_34:0)	N02BE	Triglycerides	ANILIDES	9.63171	FALSE	23.3045
TG(20:3_34:0)	N03AX	Triglycerides	OTHER ANTIEPILEPTICS	6.09334	FALSE	23.3045
TG(20:3_34:0)	N05BA	Triglycerides	BENZODIAZEPINE DERIVATIVES	2.54606	FALSE	23.3045
TG(20:3_34:0)	N05CF	Triglycerides	BENZODIAZEPINE RELATED DRUGS	4.73299	FALSE	23.3045
TG(20:3_34:0)	N05CH	Triglycerides	MELATONIN RECEPTOR AGONISTS	3.10866	FALSE	23.3045
TG(20:3_34:0)	N06	Triglycerides	PSYCHOANALEPTICS	5.43095	FALSE	23.3045
TG(20:3_34:0)	N06AB	Triglycerides	SELECTIVE SEROTONIN REUPTAKE INHIBITORS	6.87714	FALSE	23.3045
TG(20:3_34:0)	N06AX	Triglycerides	OTHER ANTIDEPRESSANTS	7.63468	FALSE	23.3045
TG(20:3_34:0)	R	Triglycerides	RESPIRATORY SYSTEM	5.6358	FALSE	23.3045
TG(20:3_34:0)	R01	Triglycerides	NASAL PREPARATIONS	4.34274	FALSE	23.3045
TG(20:3_34:0)	R01AD	Triglycerides	CORTICOSTEROIDS	7.95086	FALSE	23.3045
TG(20:3_34:0)	R03A	Triglycerides	ADRENERGICS, INHALANTS	6.50628	FALSE	23.3045
TG(20:3_34:0)	R03CC	Triglycerides	SELECTIVE BETA-2-ADRENORECEPTOR AGONISTS	4.90949	FALSE	23.3045
TG(20:3_34:0)	R03DC	Triglycerides	LEUKOTRIENE RECEPTOR ANTAGONISTS	4.6338	FALSE	23.3045
TG(20:3_34:0)	R06A	Triglycerides	ANTIHISTAMINES FOR SYSTEMIC USE	4.78076	FALSE	23.3045
TG(20:3_34:0)	R06AE	Triglycerides	PIPERAZINE DERIVATIVES	5.45018	FALSE	23.3045
TG(20:3_34:0)	R06AX	Triglycerides	OTHER ANTIHISTAMINES FOR SYSTEMIC USE	7.42791	FALSE	23.3045
TG(20:3_34:0)	S01	Triglycerides	OPHTHALMOLOGICALS	6.0558	FALSE	23.3045
TG(20:3_34:0)	S01ED	Triglycerides	BETA BLOCKING AGENTS	6.61889	FALSE	23.3045
TG(20:3_34:0)	S01EE	Triglycerides	PROSTAGLANDIN ANALOGUES	4.40783	FALSE	23.3045
TG(20:3_34:0)	S01XA	Triglycerides	OTHER OPHTHALMOLOGICALS	4.43806	FALSE	23.3045
TG(20:3_34:1)	A	Triglycerides	ALIMENTARY TRACT AND METABOLISM	9.47646	FALSE	23.3045
TG(20:3_34:1)	A02BA	Triglycerides	H2-RECEPTOR ANTAGONISTS	4.43113	FALSE	23.3045
TG(20:3_34:1)	A02BC	Triglycerides	PROTON PUMP INHIBITORS	7.20533	FALSE	23.3045
TG(20:3_34:1)	A06A	Triglycerides	DRUGS FOR CONSTIPATION	6.81719	FALSE	23.3045
TG(20:3_34:1)	A06AA	Triglycerides	SOFTENERS, EMOLLIENTS	7.46788	FALSE	23.3045
TG(20:3_34:1)	A06AC	Triglycerides	BULK-FORMING LAXATIVES	8.3752	FALSE	23.3045
TG(20:3_34:1)	A06AC01	Triglycerides	ISPAGHULA (PSYLLA SEEDS)	9.26973	FALSE	23.3045
TG(20:3_34:1)	A07	Triglycerides	ANTIDIARRHEALS, INTESTINAL ANTIINFLAMMATORY/ANTIINFECTIVE AGENTS	3.22331	FALSE	23.3045
TG(20:3_34:1)	A10	Triglycerides	DRUGS USED IN DIABETES	10.685	FALSE	23.3045
TG(20:3_34:1)	A10BA	Triglycerides	BIGUANIDES	17.1205	FALSE	23.3045
TG(20:3_34:1)	A10BB	Triglycerides	SULFONYLUREAS	5.45736	FALSE	23.3045
TG(20:3_34:1)	A11	Triglycerides	VITAMINS	10.1752	FALSE	23.3045
TG(20:3_34:1)	A11B	Triglycerides	MULTIVITAMINS, PLAIN	8.40197	FALSE	23.3045
TG(20:3_34:1)	A11G	Triglycerides	ASCORBIC ACID (VITAMIN C), INCL. COMBINATIONS	14.3626	FALSE	23.3045
TG(20:3_34:1)	A12	Triglycerides	MINERALS	12.4978	FALSE	23.3045
TG(20:3_34:1)	A12BA	Triglycerides	POTASSIUM	5.7588	FALSE	23.3045
TG(20:3_34:1)	A12CB	Triglycerides	ZINC	5.93372	FALSE	23.3045
TG(20:3_34:1)	A12CE	Triglycerides	SELENIUM	6.21938	FALSE	23.3045
TG(20:3_34:1)	B01AA	Triglycerides	VITAMIN K ANTAGONISTS	6.08537	FALSE	23.3045
TG(20:3_34:1)	B01AC	Triglycerides	PLATELET AGGREGATION INHIBITORS EXCL. HEPARIN	4.71362	FALSE	23.3045
TG(20:3_34:1)	B03A	Triglycerides	IRON PREPARATIONS	4.74244	FALSE	23.3045
TG(20:3_34:1)	B03BA	Triglycerides	VITAMIN B12 (CYANOCOBALAMIN AND ANALOGUES)	5.68354	FALSE	23.3045
TG(20:3_34:1)	B03BB	Triglycerides	FOLIC ACID AND DERIVATIVES	7.17816	FALSE	23.3045
TG(20:3_34:1)	C	Triglycerides	CARDIOVASCULAR SYSTEM	6.80535	FALSE	23.3045
TG(20:3_34:1)	C01	Triglycerides	CARDIAC THERAPY	10.7066	FALSE	23.3045
TG(20:3_34:1)	C01DA	Triglycerides	ORGANIC NITRATES	6.19424	FALSE	23.3045
TG(20:3_34:1)	C01EB	Triglycerides	OTHER CARDIAC PREPARATIONS	8.78583	FALSE	23.3045
TG(20:3_34:1)	C02	Triglycerides	ANTIHYPERTENSIVES	10.4357	FALSE	23.3045
TG(20:3_34:1)	C03	Triglycerides	DIURETICS	11.6976	FALSE	23.3045
TG(20:3_34:1)	C03AA	Triglycerides	THIAZIDES, PLAIN	13.8269	FALSE	23.3045
TG(20:3_34:1)	C03CA	Triglycerides	SULFONAMIDES, PLAIN	5.713	FALSE	23.3045
TG(20:3_34:1)	C03EA	Triglycerides	LOW-CEILING DIURETICS AND POTASSIUM-SPARING AGENTS	5.64906	FALSE	23.3045
TG(20:3_34:1)	C07A	Triglycerides	BETA BLOCKING AGENTS	4.33783	FALSE	23.3045
TG(20:3_34:1)	C07AB	Triglycerides	BETA BLOCKING AGENTS, SELECTIVE	16.9467	FALSE	23.3045
TG(20:3_34:1)	C08CA	Triglycerides	DIHYDROPYRIDINE DERIVATIVES	6.0749	FALSE	23.3045
TG(20:3_34:1)	C08D	Triglycerides	SELECTIVE CALCIUM CHANNEL BLOCKERS WITH DIRECT CARDIAC EFFECTS	4.59213	FALSE	23.3045
TG(20:3_34:1)	C09AA	Triglycerides	ACE INHIBITORS, PLAIN	12.8659	FALSE	23.3045
TG(20:3_34:1)	C09B	Triglycerides	ACE INHIBITORS, COMBINATIONS	7.019	FALSE	23.3045
TG(20:3_34:1)	C09CA	Triglycerides	ANGIOTENSIN II RECEPTOR BLOCKERS (ARBS), PLAIN	8.26172	FALSE	23.3045
TG(20:3_34:1)	C10AA	Triglycerides	HMG COA REDUCTASE INHIBITORS	30.9793	TRUE	23.3045
TG(20:3_34:1)	C10AB	Triglycerides	FIBRATES	25.1897	TRUE	23.3045
TG(20:3_34:1)	C10AD	Triglycerides	NICOTINIC ACID AND DERIVATIVES	8.01414	FALSE	23.3045
TG(20:3_34:1)	C10AX	Triglycerides	OTHER LIPID MODIFYING AGENTS	12.5099	FALSE	23.3045
TG(20:3_34:1)	C10AX06	Triglycerides	OMEGA-3-TRIGLYCERIDES INCL. OTHER ESTERS AND ACIDS	11.9934	FALSE	23.3045
TG(20:3_34:1)	C10BA02	Triglycerides	SIMVASTATIN AND EZETIMIBE	5.87983	FALSE	23.3045
TG(20:3_34:1)	D	Triglycerides	DERMATOLOGICALS	7.38238	FALSE	23.3045
TG(20:3_34:1)	D07A	Triglycerides	CORTICOSTEROIDS, PLAIN	4.32625	FALSE	23.3045
TG(20:3_34:1)	G03	Triglycerides	SEX HORMONES AND MODULATORS OF THE GENITAL SYSTEM	6.39686	FALSE	23.3045
TG(20:3_34:1)	G03BA	Triglycerides	3-OXOANDROSTEN (4) DERIVATIVES	2.25134	FALSE	23.3045
TG(20:3_34:1)	G03C	Triglycerides	ESTROGENS	9.88971	FALSE	23.3045
TG(20:3_34:1)	G03CA	Triglycerides	NATURAL AND SEMISYNTHETIC ESTROGENS, PLAIN	5.64944	FALSE	23.3045
TG(20:3_34:1)	G03DA	Triglycerides	PREGNEN (4) DERIVATIVES	8.99946	FALSE	23.3045
TG(20:3_34:1)	G04BD	Triglycerides	DRUGS FOR URINARY FREQUENCY AND INCONTINENCE	4.40027	FALSE	23.3045
TG(20:3_34:1)	G04BE	Triglycerides	DRUGS USED IN ERECTILE DYSFUNCTION	6.95812	FALSE	23.3045
TG(20:3_34:1)	G04CA	Triglycerides	ALPHA-ADRENORECEPTOR ANTAGONISTS	8.05071	FALSE	23.3045
TG(20:3_34:1)	G04CB	Triglycerides	TESTOSTERONE-5-ALPHA REDUCTASE INHIBITORS	5.69629	FALSE	23.3045
TG(20:3_34:1)	G04CX02	Triglycerides	SABALIS SERRULATAE FRUCTUS	4.42131	FALSE	23.3045
TG(20:3_34:1)	H	Triglycerides	SYSTEMIC HORMONAL PREPARATIONS, EXCL. SEX HORMONES AND INSULINS	7.47889	FALSE	23.3045
TG(20:3_34:1)	H03AA	Triglycerides	THYROID HORMONES	8.5334	FALSE	23.3045
TG(20:3_34:1)	J01	Triglycerides	ANTIBACTERIALS FOR SYSTEMIC USE	3.21275	FALSE	23.3045
TG(20:3_34:1)	L	Triglycerides	ANTINEOPLASTIC AND IMMUNOMODULATING AGENTS	6.34598	FALSE	23.3045
TG(20:3_34:1)	M	Triglycerides	MUSCULO-SKELETAL SYSTEM	5.51669	FALSE	23.3045
TG(20:3_34:1)	M01AB	Triglycerides	ACETIC ACID DERIVATIVES AND RELATED SUBSTANCES	3.07189	FALSE	23.3045
TG(20:3_34:1)	M01AC	Triglycerides	OXICAMS	4.67651	FALSE	23.3045
TG(20:3_34:1)	M01AE	Triglycerides	PROPIONIC ACID DERIVATIVES	5.91845	FALSE	23.3045
TG(20:3_34:1)	M01AE01	Triglycerides	IBUPROFEN	3.89023	FALSE	23.3045
TG(20:3_34:1)	M01AH	Triglycerides	COXIBS	6.9673	FALSE	23.3045
TG(20:3_34:1)	M01AX	Triglycerides	OTHER ANTIINFLAMMATORY AND ANTIRHEUMATIC AGENTS, NON-STEROIDS	9.85732	FALSE	23.3045
TG(20:3_34:1)	M04A	Triglycerides	ANTIGOUT PREPARATIONS	7.85939	FALSE	23.3045
TG(20:3_34:1)	M05BA	Triglycerides	BISPHOSPHONATES	7.57932	FALSE	23.3045
TG(20:3_34:1)	N	Triglycerides	NERVOUS SYSTEM	5.3851	FALSE	23.3045
TG(20:3_34:1)	N02	Triglycerides	ANALGESICS	3.62346	FALSE	23.3045
TG(20:3_34:1)	N02BA	Triglycerides	SALICYLIC ACID AND DERIVATIVES	9.36945	FALSE	23.3045
TG(20:3_34:1)	N02BE	Triglycerides	ANILIDES	10.1286	FALSE	23.3045
TG(20:3_34:1)	N03AX	Triglycerides	OTHER ANTIEPILEPTICS	6.30854	FALSE	23.3045
TG(20:3_34:1)	N05BA	Triglycerides	BENZODIAZEPINE DERIVATIVES	2.5206	FALSE	23.3045
TG(20:3_34:1)	N05CF	Triglycerides	BENZODIAZEPINE RELATED DRUGS	4.86737	FALSE	23.3045
TG(20:3_34:1)	N05CH	Triglycerides	MELATONIN RECEPTOR AGONISTS	3.21205	FALSE	23.3045
TG(20:3_34:1)	N06	Triglycerides	PSYCHOANALEPTICS	5.82195	FALSE	23.3045
TG(20:3_34:1)	N06AB	Triglycerides	SELECTIVE SEROTONIN REUPTAKE INHIBITORS	6.81887	FALSE	23.3045
TG(20:3_34:1)	N06AX	Triglycerides	OTHER ANTIDEPRESSANTS	7.66001	FALSE	23.3045
TG(20:3_34:1)	R	Triglycerides	RESPIRATORY SYSTEM	5.86129	FALSE	23.3045
TG(20:3_34:1)	R01	Triglycerides	NASAL PREPARATIONS	4.58091	FALSE	23.3045
TG(20:3_34:1)	R01AD	Triglycerides	CORTICOSTEROIDS	7.97213	FALSE	23.3045
TG(20:3_34:1)	R03A	Triglycerides	ADRENERGICS, INHALANTS	6.07281	FALSE	23.3045
TG(20:3_34:1)	R03CC	Triglycerides	SELECTIVE BETA-2-ADRENORECEPTOR AGONISTS	4.85609	FALSE	23.3045
TG(20:3_34:1)	R03DC	Triglycerides	LEUKOTRIENE RECEPTOR ANTAGONISTS	4.62812	FALSE	23.3045
TG(20:3_34:1)	R06A	Triglycerides	ANTIHISTAMINES FOR SYSTEMIC USE	3.39308	FALSE	23.3045
TG(20:3_34:1)	R06AE	Triglycerides	PIPERAZINE DERIVATIVES	5.14618	FALSE	23.3045
TG(20:3_34:1)	R06AX	Triglycerides	OTHER ANTIHISTAMINES FOR SYSTEMIC USE	7.80978	FALSE	23.3045
TG(20:3_34:1)	S01	Triglycerides	OPHTHALMOLOGICALS	6.24875	FALSE	23.3045
TG(20:3_34:1)	S01ED	Triglycerides	BETA BLOCKING AGENTS	6.92715	FALSE	23.3045
TG(20:3_34:1)	S01EE	Triglycerides	PROSTAGLANDIN ANALOGUES	4.01184	FALSE	23.3045
TG(20:3_34:1)	S01XA	Triglycerides	OTHER OPHTHALMOLOGICALS	4.31409	FALSE	23.3045
TG(20:3_34:2)	A	Triglycerides	ALIMENTARY TRACT AND METABOLISM	8.79201	FALSE	23.3045
TG(20:3_34:2)	A02BA	Triglycerides	H2-RECEPTOR ANTAGONISTS	4.29441	FALSE	23.3045
TG(20:3_34:2)	A02BC	Triglycerides	PROTON PUMP INHIBITORS	7.54719	FALSE	23.3045
TG(20:3_34:2)	A06A	Triglycerides	DRUGS FOR CONSTIPATION	5.77344	FALSE	23.3045
TG(20:3_34:2)	A06AA	Triglycerides	SOFTENERS, EMOLLIENTS	7.36034	FALSE	23.3045
TG(20:3_34:2)	A06AC	Triglycerides	BULK-FORMING LAXATIVES	8.27299	FALSE	23.3045
TG(20:3_34:2)	A06AC01	Triglycerides	ISPAGHULA (PSYLLA SEEDS)	8.77529	FALSE	23.3045
TG(20:3_34:2)	A07	Triglycerides	ANTIDIARRHEALS, INTESTINAL ANTIINFLAMMATORY/ANTIINFECTIVE AGENTS	2.61245	FALSE	23.3045
TG(20:3_34:2)	A10	Triglycerides	DRUGS USED IN DIABETES	12.5556	FALSE	23.3045
TG(20:3_34:2)	A10BA	Triglycerides	BIGUANIDES	16.9629	FALSE	23.3045
TG(20:3_34:2)	A10BB	Triglycerides	SULFONYLUREAS	6.22991	FALSE	23.3045
TG(20:3_34:2)	A11	Triglycerides	VITAMINS	8.53994	FALSE	23.3045
TG(20:3_34:2)	A11B	Triglycerides	MULTIVITAMINS, PLAIN	9.81878	FALSE	23.3045
TG(20:3_34:2)	A11G	Triglycerides	ASCORBIC ACID (VITAMIN C), INCL. COMBINATIONS	11.8184	FALSE	23.3045
TG(20:3_34:2)	A12	Triglycerides	MINERALS	11.6244	FALSE	23.3045
TG(20:3_34:2)	A12BA	Triglycerides	POTASSIUM	5.11454	FALSE	23.3045
TG(20:3_34:2)	A12CB	Triglycerides	ZINC	8.0397	FALSE	23.3045
TG(20:3_34:2)	A12CE	Triglycerides	SELENIUM	8.50205	FALSE	23.3045
TG(20:3_34:2)	B01AA	Triglycerides	VITAMIN K ANTAGONISTS	3.05559	FALSE	23.3045
TG(20:3_34:2)	B01AC	Triglycerides	PLATELET AGGREGATION INHIBITORS EXCL. HEPARIN	5.29471	FALSE	23.3045
TG(20:3_34:2)	B03A	Triglycerides	IRON PREPARATIONS	3.59757	FALSE	23.3045
TG(20:3_34:2)	B03BA	Triglycerides	VITAMIN B12 (CYANOCOBALAMIN AND ANALOGUES)	6.21904	FALSE	23.3045
TG(20:3_34:2)	B03BB	Triglycerides	FOLIC ACID AND DERIVATIVES	7.35021	FALSE	23.3045
TG(20:3_34:2)	C	Triglycerides	CARDIOVASCULAR SYSTEM	8.25984	FALSE	23.3045
TG(20:3_34:2)	C01	Triglycerides	CARDIAC THERAPY	11.3292	FALSE	23.3045
TG(20:3_34:2)	C01DA	Triglycerides	ORGANIC NITRATES	6.92003	FALSE	23.3045
TG(20:3_34:2)	C01EB	Triglycerides	OTHER CARDIAC PREPARATIONS	9.36314	FALSE	23.3045
TG(20:3_34:2)	C02	Triglycerides	ANTIHYPERTENSIVES	7.88447	FALSE	23.3045
TG(20:3_34:2)	C03	Triglycerides	DIURETICS	13.5671	FALSE	23.3045
TG(20:3_34:2)	C03AA	Triglycerides	THIAZIDES, PLAIN	14.3342	FALSE	23.3045
TG(20:3_34:2)	C03CA	Triglycerides	SULFONAMIDES, PLAIN	5.60471	FALSE	23.3045
TG(20:3_34:2)	C03EA	Triglycerides	LOW-CEILING DIURETICS AND POTASSIUM-SPARING AGENTS	4.1981	FALSE	23.3045
TG(20:3_34:2)	C07A	Triglycerides	BETA BLOCKING AGENTS	2.91921	FALSE	23.3045
TG(20:3_34:2)	C07AB	Triglycerides	BETA BLOCKING AGENTS, SELECTIVE	16.1275	FALSE	23.3045
TG(20:3_34:2)	C08CA	Triglycerides	DIHYDROPYRIDINE DERIVATIVES	6.30321	FALSE	23.3045
TG(20:3_34:2)	C08D	Triglycerides	SELECTIVE CALCIUM CHANNEL BLOCKERS WITH DIRECT CARDIAC EFFECTS	4.48494	FALSE	23.3045
TG(20:3_34:2)	C09AA	Triglycerides	ACE INHIBITORS, PLAIN	13.6475	FALSE	23.3045
TG(20:3_34:2)	C09B	Triglycerides	ACE INHIBITORS, COMBINATIONS	6.11955	FALSE	23.3045
TG(20:3_34:2)	C09CA	Triglycerides	ANGIOTENSIN II RECEPTOR BLOCKERS (ARBS), PLAIN	6.91344	FALSE	23.3045
TG(20:3_34:2)	C10AA	Triglycerides	HMG COA REDUCTASE INHIBITORS	27.6705	TRUE	23.3045
TG(20:3_34:2)	C10AB	Triglycerides	FIBRATES	17.8851	FALSE	23.3045
TG(20:3_34:2)	C10AD	Triglycerides	NICOTINIC ACID AND DERIVATIVES	6.77256	FALSE	23.3045
TG(20:3_34:2)	C10AX	Triglycerides	OTHER LIPID MODIFYING AGENTS	11.8059	FALSE	23.3045
TG(20:3_34:2)	C10AX06	Triglycerides	OMEGA-3-TRIGLYCERIDES INCL. OTHER ESTERS AND ACIDS	13.1457	FALSE	23.3045
TG(20:3_34:2)	C10BA02	Triglycerides	SIMVASTATIN AND EZETIMIBE	6.98744	FALSE	23.3045
TG(20:3_34:2)	D	Triglycerides	DERMATOLOGICALS	7.26888	FALSE	23.3045
TG(20:3_34:2)	D07A	Triglycerides	CORTICOSTEROIDS, PLAIN	2.87759	FALSE	23.3045
TG(20:3_34:2)	G03	Triglycerides	SEX HORMONES AND MODULATORS OF THE GENITAL SYSTEM	5.90175	FALSE	23.3045
TG(20:3_34:2)	G03BA	Triglycerides	3-OXOANDROSTEN (4) DERIVATIVES	2.35325	FALSE	23.3045
TG(20:3_34:2)	G03C	Triglycerides	ESTROGENS	9.97159	FALSE	23.3045
TG(20:3_34:2)	G03CA	Triglycerides	NATURAL AND SEMISYNTHETIC ESTROGENS, PLAIN	6.13707	FALSE	23.3045
TG(20:3_34:2)	G03DA	Triglycerides	PREGNEN (4) DERIVATIVES	8.92527	FALSE	23.3045
TG(20:3_34:2)	G04BD	Triglycerides	DRUGS FOR URINARY FREQUENCY AND INCONTINENCE	5.57188	FALSE	23.3045
TG(20:3_34:2)	G04BE	Triglycerides	DRUGS USED IN ERECTILE DYSFUNCTION	8.24514	FALSE	23.3045
TG(20:3_34:2)	G04CA	Triglycerides	ALPHA-ADRENORECEPTOR ANTAGONISTS	8.69357	FALSE	23.3045
TG(20:3_34:2)	G04CB	Triglycerides	TESTOSTERONE-5-ALPHA REDUCTASE INHIBITORS	6.51645	FALSE	23.3045
TG(20:3_34:2)	G04CX02	Triglycerides	SABALIS SERRULATAE FRUCTUS	4.80713	FALSE	23.3045
TG(20:3_34:2)	H	Triglycerides	SYSTEMIC HORMONAL PREPARATIONS, EXCL. SEX HORMONES AND INSULINS	5.94213	FALSE	23.3045
TG(20:3_34:2)	H03AA	Triglycerides	THYROID HORMONES	8.18145	FALSE	23.3045
TG(20:3_34:2)	J01	Triglycerides	ANTIBACTERIALS FOR SYSTEMIC USE	3.04541	FALSE	23.3045
TG(20:3_34:2)	L	Triglycerides	ANTINEOPLASTIC AND IMMUNOMODULATING AGENTS	6.14713	FALSE	23.3045
TG(20:3_34:2)	M	Triglycerides	MUSCULO-SKELETAL SYSTEM	6.92051	FALSE	23.3045
TG(20:3_34:2)	M01AB	Triglycerides	ACETIC ACID DERIVATIVES AND RELATED SUBSTANCES	3.07891	FALSE	23.3045
TG(20:3_34:2)	M01AC	Triglycerides	OXICAMS	5.70995	FALSE	23.3045
TG(20:3_34:2)	M01AE	Triglycerides	PROPIONIC ACID DERIVATIVES	6.64373	FALSE	23.3045
TG(20:3_34:2)	M01AE01	Triglycerides	IBUPROFEN	4.16809	FALSE	23.3045
TG(20:3_34:2)	M01AH	Triglycerides	COXIBS	6.37898	FALSE	23.3045
TG(20:3_34:2)	M01AX	Triglycerides	OTHER ANTIINFLAMMATORY AND ANTIRHEUMATIC AGENTS, NON-STEROIDS	8.85897	FALSE	23.3045
TG(20:3_34:2)	M04A	Triglycerides	ANTIGOUT PREPARATIONS	6.83162	FALSE	23.3045
TG(20:3_34:2)	M05BA	Triglycerides	BISPHOSPHONATES	9.16448	FALSE	23.3045
TG(20:3_34:2)	N	Triglycerides	NERVOUS SYSTEM	4.97792	FALSE	23.3045
TG(20:3_34:2)	N02	Triglycerides	ANALGESICS	4.25213	FALSE	23.3045
TG(20:3_34:2)	N02BA	Triglycerides	SALICYLIC ACID AND DERIVATIVES	9.92419	FALSE	23.3045
TG(20:3_34:2)	N02BE	Triglycerides	ANILIDES	12.1218	FALSE	23.3045
TG(20:3_34:2)	N03AX	Triglycerides	OTHER ANTIEPILEPTICS	6.60407	FALSE	23.3045
TG(20:3_34:2)	N05BA	Triglycerides	BENZODIAZEPINE DERIVATIVES	2.26357	FALSE	23.3045
TG(20:3_34:2)	N05CF	Triglycerides	BENZODIAZEPINE RELATED DRUGS	5.93643	FALSE	23.3045
TG(20:3_34:2)	N05CH	Triglycerides	MELATONIN RECEPTOR AGONISTS	2.87361	FALSE	23.3045
TG(20:3_34:2)	N06	Triglycerides	PSYCHOANALEPTICS	5.85734	FALSE	23.3045
TG(20:3_34:2)	N06AB	Triglycerides	SELECTIVE SEROTONIN REUPTAKE INHIBITORS	7.56362	FALSE	23.3045
TG(20:3_34:2)	N06AX	Triglycerides	OTHER ANTIDEPRESSANTS	8.39463	FALSE	23.3045
TG(20:3_34:2)	R	Triglycerides	RESPIRATORY SYSTEM	5.91226	FALSE	23.3045
TG(20:3_34:2)	R01	Triglycerides	NASAL PREPARATIONS	7.43505	FALSE	23.3045
TG(20:3_34:2)	R01AD	Triglycerides	CORTICOSTEROIDS	7.65868	FALSE	23.3045
TG(20:3_34:2)	R03A	Triglycerides	ADRENERGICS, INHALANTS	4.49719	FALSE	23.3045
TG(20:3_34:2)	R03CC	Triglycerides	SELECTIVE BETA-2-ADRENORECEPTOR AGONISTS	6.02535	FALSE	23.3045
TG(20:3_34:2)	R03DC	Triglycerides	LEUKOTRIENE RECEPTOR ANTAGONISTS	4.33259	FALSE	23.3045
TG(20:3_34:2)	R06A	Triglycerides	ANTIHISTAMINES FOR SYSTEMIC USE	2.58894	FALSE	23.3045
TG(20:3_34:2)	R06AE	Triglycerides	PIPERAZINE DERIVATIVES	4.58049	FALSE	23.3045
TG(20:3_34:2)	R06AX	Triglycerides	OTHER ANTIHISTAMINES FOR SYSTEMIC USE	8.71412	FALSE	23.3045
TG(20:3_34:2)	S01	Triglycerides	OPHTHALMOLOGICALS	6.81843	FALSE	23.3045
TG(20:3_34:2)	S01ED	Triglycerides	BETA BLOCKING AGENTS	6.82784	FALSE	23.3045
TG(20:3_34:2)	S01EE	Triglycerides	PROSTAGLANDIN ANALOGUES	4.08317	FALSE	23.3045
TG(20:3_34:2)	S01XA	Triglycerides	OTHER OPHTHALMOLOGICALS	4.78496	FALSE	23.3045
TG(20:3_34:3)	A	Triglycerides	ALIMENTARY TRACT AND METABOLISM	8.57803	FALSE	23.3045
TG(20:3_34:3)	A02BA	Triglycerides	H2-RECEPTOR ANTAGONISTS	4.38579	FALSE	23.3045
TG(20:3_34:3)	A02BC	Triglycerides	PROTON PUMP INHIBITORS	7.20785	FALSE	23.3045
TG(20:3_34:3)	A06A	Triglycerides	DRUGS FOR CONSTIPATION	5.79711	FALSE	23.3045
TG(20:3_34:3)	A06AA	Triglycerides	SOFTENERS, EMOLLIENTS	7.58675	FALSE	23.3045
TG(20:3_34:3)	A06AC	Triglycerides	BULK-FORMING LAXATIVES	6.82841	FALSE	23.3045
TG(20:3_34:3)	A06AC01	Triglycerides	ISPAGHULA (PSYLLA SEEDS)	6.90494	FALSE	23.3045
TG(20:3_34:3)	A07	Triglycerides	ANTIDIARRHEALS, INTESTINAL ANTIINFLAMMATORY/ANTIINFECTIVE AGENTS	2.58546	FALSE	23.3045
TG(20:3_34:3)	A10	Triglycerides	DRUGS USED IN DIABETES	10.288	FALSE	23.3045
TG(20:3_34:3)	A10BA	Triglycerides	BIGUANIDES	13.0159	FALSE	23.3045
TG(20:3_34:3)	A10BB	Triglycerides	SULFONYLUREAS	5.09772	FALSE	23.3045
TG(20:3_34:3)	A11	Triglycerides	VITAMINS	10.0667	FALSE	23.3045
TG(20:3_34:3)	A11B	Triglycerides	MULTIVITAMINS, PLAIN	9.68876	FALSE	23.3045
TG(20:3_34:3)	A11G	Triglycerides	ASCORBIC ACID (VITAMIN C), INCL. COMBINATIONS	8.66644	FALSE	23.3045
TG(20:3_34:3)	A12	Triglycerides	MINERALS	10.8571	FALSE	23.3045
TG(20:3_34:3)	A12BA	Triglycerides	POTASSIUM	4.24062	FALSE	23.3045
TG(20:3_34:3)	A12CB	Triglycerides	ZINC	8.18749	FALSE	23.3045
TG(20:3_34:3)	A12CE	Triglycerides	SELENIUM	8.8115	FALSE	23.3045
TG(20:3_34:3)	B01AA	Triglycerides	VITAMIN K ANTAGONISTS	2.49482	FALSE	23.3045
TG(20:3_34:3)	B01AC	Triglycerides	PLATELET AGGREGATION INHIBITORS EXCL. HEPARIN	4.76905	FALSE	23.3045
TG(20:3_34:3)	B03A	Triglycerides	IRON PREPARATIONS	2.72272	FALSE	23.3045
TG(20:3_34:3)	B03BA	Triglycerides	VITAMIN B12 (CYANOCOBALAMIN AND ANALOGUES)	5.80571	FALSE	23.3045
TG(20:3_34:3)	B03BB	Triglycerides	FOLIC ACID AND DERIVATIVES	6.53009	FALSE	23.3045
TG(20:3_34:3)	C	Triglycerides	CARDIOVASCULAR SYSTEM	11.1062	FALSE	23.3045
TG(20:3_34:3)	C01	Triglycerides	CARDIAC THERAPY	11.2828	FALSE	23.3045
TG(20:3_34:3)	C01DA	Triglycerides	ORGANIC NITRATES	6.19671	FALSE	23.3045
TG(20:3_34:3)	C01EB	Triglycerides	OTHER CARDIAC PREPARATIONS	9.33761	FALSE	23.3045
TG(20:3_34:3)	C02	Triglycerides	ANTIHYPERTENSIVES	7.32707	FALSE	23.3045
TG(20:3_34:3)	C03	Triglycerides	DIURETICS	12.2346	FALSE	23.3045
TG(20:3_34:3)	C03AA	Triglycerides	THIAZIDES, PLAIN	14.2885	FALSE	23.3045
TG(20:3_34:3)	C03CA	Triglycerides	SULFONAMIDES, PLAIN	5.31694	FALSE	23.3045
TG(20:3_34:3)	C03EA	Triglycerides	LOW-CEILING DIURETICS AND POTASSIUM-SPARING AGENTS	3.21521	FALSE	23.3045
TG(20:3_34:3)	C07A	Triglycerides	BETA BLOCKING AGENTS	1.56809	FALSE	23.3045
TG(20:3_34:3)	C07AB	Triglycerides	BETA BLOCKING AGENTS, SELECTIVE	14.6694	FALSE	23.3045
TG(20:3_34:3)	C08CA	Triglycerides	DIHYDROPYRIDINE DERIVATIVES	6.60362	FALSE	23.3045
TG(20:3_34:3)	C08D	Triglycerides	SELECTIVE CALCIUM CHANNEL BLOCKERS WITH DIRECT CARDIAC EFFECTS	4.90316	FALSE	23.3045
TG(20:3_34:3)	C09AA	Triglycerides	ACE INHIBITORS, PLAIN	12.0378	FALSE	23.3045
TG(20:3_34:3)	C09B	Triglycerides	ACE INHIBITORS, COMBINATIONS	4.66387	FALSE	23.3045
TG(20:3_34:3)	C09CA	Triglycerides	ANGIOTENSIN II RECEPTOR BLOCKERS (ARBS), PLAIN	6.90433	FALSE	23.3045
TG(20:3_34:3)	C10AA	Triglycerides	HMG COA REDUCTASE INHIBITORS	28.5118	TRUE	23.3045
TG(20:3_34:3)	C10AB	Triglycerides	FIBRATES	8.75081	FALSE	23.3045
TG(20:3_34:3)	C10AD	Triglycerides	NICOTINIC ACID AND DERIVATIVES	5.28261	FALSE	23.3045
TG(20:3_34:3)	C10AX	Triglycerides	OTHER LIPID MODIFYING AGENTS	9.18039	FALSE	23.3045
TG(20:3_34:3)	C10AX06	Triglycerides	OMEGA-3-TRIGLYCERIDES INCL. OTHER ESTERS AND ACIDS	14.5393	FALSE	23.3045
TG(20:3_34:3)	C10BA02	Triglycerides	SIMVASTATIN AND EZETIMIBE	9.08234	FALSE	23.3045
TG(20:3_34:3)	D	Triglycerides	DERMATOLOGICALS	6.40178	FALSE	23.3045
TG(20:3_34:3)	D07A	Triglycerides	CORTICOSTEROIDS, PLAIN	2.62423	FALSE	23.3045
TG(20:3_34:3)	G03	Triglycerides	SEX HORMONES AND MODULATORS OF THE GENITAL SYSTEM	7.24445	FALSE	23.3045
TG(20:3_34:3)	G03BA	Triglycerides	3-OXOANDROSTEN (4) DERIVATIVES	2.02729	FALSE	23.3045
TG(20:3_34:3)	G03C	Triglycerides	ESTROGENS	10.7253	FALSE	23.3045
TG(20:3_34:3)	G03CA	Triglycerides	NATURAL AND SEMISYNTHETIC ESTROGENS, PLAIN	6.47715	FALSE	23.3045
TG(20:3_34:3)	G03DA	Triglycerides	PREGNEN (4) DERIVATIVES	8.56288	FALSE	23.3045
TG(20:3_34:3)	G04BD	Triglycerides	DRUGS FOR URINARY FREQUENCY AND INCONTINENCE	7.44242	FALSE	23.3045
TG(20:3_34:3)	G04BE	Triglycerides	DRUGS USED IN ERECTILE DYSFUNCTION	7.4838	FALSE	23.3045
TG(20:3_34:3)	G04CA	Triglycerides	ALPHA-ADRENORECEPTOR ANTAGONISTS	9.95279	FALSE	23.3045
TG(20:3_34:3)	G04CB	Triglycerides	TESTOSTERONE-5-ALPHA REDUCTASE INHIBITORS	6.80092	FALSE	23.3045
TG(20:3_34:3)	G04CX02	Triglycerides	SABALIS SERRULATAE FRUCTUS	2.93208	FALSE	23.3045
TG(20:3_34:3)	H	Triglycerides	SYSTEMIC HORMONAL PREPARATIONS, EXCL. SEX HORMONES AND INSULINS	4.24115	FALSE	23.3045
TG(20:3_34:3)	H03AA	Triglycerides	THYROID HORMONES	7.37742	FALSE	23.3045
TG(20:3_34:3)	J01	Triglycerides	ANTIBACTERIALS FOR SYSTEMIC USE	3.12409	FALSE	23.3045
TG(20:3_34:3)	L	Triglycerides	ANTINEOPLASTIC AND IMMUNOMODULATING AGENTS	6.40192	FALSE	23.3045
TG(20:3_34:3)	M	Triglycerides	MUSCULO-SKELETAL SYSTEM	7.4974	FALSE	23.3045
TG(20:3_34:3)	M01AB	Triglycerides	ACETIC ACID DERIVATIVES AND RELATED SUBSTANCES	3.33285	FALSE	23.3045
TG(20:3_34:3)	M01AC	Triglycerides	OXICAMS	6.11928	FALSE	23.3045
TG(20:3_34:3)	M01AE	Triglycerides	PROPIONIC ACID DERIVATIVES	7.10179	FALSE	23.3045
TG(20:3_34:3)	M01AE01	Triglycerides	IBUPROFEN	3.30934	FALSE	23.3045
TG(20:3_34:3)	M01AH	Triglycerides	COXIBS	5.32635	FALSE	23.3045
TG(20:3_34:3)	M01AX	Triglycerides	OTHER ANTIINFLAMMATORY AND ANTIRHEUMATIC AGENTS, NON-STEROIDS	7.53198	FALSE	23.3045
TG(20:3_34:3)	M04A	Triglycerides	ANTIGOUT PREPARATIONS	3.89874	FALSE	23.3045
TG(20:3_34:3)	M05BA	Triglycerides	BISPHOSPHONATES	13.9963	FALSE	23.3045
TG(20:3_34:3)	N	Triglycerides	NERVOUS SYSTEM	5.77982	FALSE	23.3045
TG(20:3_34:3)	N02	Triglycerides	ANALGESICS	5.02967	FALSE	23.3045
TG(20:3_34:3)	N02BA	Triglycerides	SALICYLIC ACID AND DERIVATIVES	8.42484	FALSE	23.3045
TG(20:3_34:3)	N02BE	Triglycerides	ANILIDES	12.871	FALSE	23.3045
TG(20:3_34:3)	N03AX	Triglycerides	OTHER ANTIEPILEPTICS	6.67947	FALSE	23.3045
TG(20:3_34:3)	N05BA	Triglycerides	BENZODIAZEPINE DERIVATIVES	2.81692	FALSE	23.3045
TG(20:3_34:3)	N05CF	Triglycerides	BENZODIAZEPINE RELATED DRUGS	6.28188	FALSE	23.3045
TG(20:3_34:3)	N05CH	Triglycerides	MELATONIN RECEPTOR AGONISTS	1.3767	FALSE	23.3045
TG(20:3_34:3)	N06	Triglycerides	PSYCHOANALEPTICS	5.50099	FALSE	23.3045
TG(20:3_34:3)	N06AB	Triglycerides	SELECTIVE SEROTONIN REUPTAKE INHIBITORS	9.57334	FALSE	23.3045
TG(20:3_34:3)	N06AX	Triglycerides	OTHER ANTIDEPRESSANTS	6.71767	FALSE	23.3045
TG(20:3_34:3)	R	Triglycerides	RESPIRATORY SYSTEM	5.86665	FALSE	23.3045
TG(20:3_34:3)	R01	Triglycerides	NASAL PREPARATIONS	8.32689	FALSE	23.3045
TG(20:3_34:3)	R01AD	Triglycerides	CORTICOSTEROIDS	7.37404	FALSE	23.3045
TG(20:3_34:3)	R03A	Triglycerides	ADRENERGICS, INHALANTS	4.206	FALSE	23.3045
TG(20:3_34:3)	R03CC	Triglycerides	SELECTIVE BETA-2-ADRENORECEPTOR AGONISTS	6.48636	FALSE	23.3045
TG(20:3_34:3)	R03DC	Triglycerides	LEUKOTRIENE RECEPTOR ANTAGONISTS	3.96335	FALSE	23.3045
TG(20:3_34:3)	R06A	Triglycerides	ANTIHISTAMINES FOR SYSTEMIC USE	1.69711	FALSE	23.3045
TG(20:3_34:3)	R06AE	Triglycerides	PIPERAZINE DERIVATIVES	4.29725	FALSE	23.3045
TG(20:3_34:3)	R06AX	Triglycerides	OTHER ANTIHISTAMINES FOR SYSTEMIC USE	7.78561	FALSE	23.3045
TG(20:3_34:3)	S01	Triglycerides	OPHTHALMOLOGICALS	5.88133	FALSE	23.3045
TG(20:3_34:3)	S01ED	Triglycerides	BETA BLOCKING AGENTS	7.49394	FALSE	23.3045
TG(20:3_34:3)	S01EE	Triglycerides	PROSTAGLANDIN ANALOGUES	4.6477	FALSE	23.3045
TG(20:3_34:3)	S01XA	Triglycerides	OTHER OPHTHALMOLOGICALS	4.30709	FALSE	23.3045
TG(20:3_36:3)	A	Triglycerides	ALIMENTARY TRACT AND METABOLISM	9.20312	FALSE	23.3045
TG(20:3_36:3)	A02BA	Triglycerides	H2-RECEPTOR ANTAGONISTS	4.37743	FALSE	23.3045
TG(20:3_36:3)	A02BC	Triglycerides	PROTON PUMP INHIBITORS	9.96581	FALSE	23.3045
TG(20:3_36:3)	A06A	Triglycerides	DRUGS FOR CONSTIPATION	4.20562	FALSE	23.3045
TG(20:3_36:3)	A06AA	Triglycerides	SOFTENERS, EMOLLIENTS	5.77027	FALSE	23.3045
TG(20:3_36:3)	A06AC	Triglycerides	BULK-FORMING LAXATIVES	8.44147	FALSE	23.3045
TG(20:3_36:3)	A06AC01	Triglycerides	ISPAGHULA (PSYLLA SEEDS)	4.41655	FALSE	23.3045
TG(20:3_36:3)	A07	Triglycerides	ANTIDIARRHEALS, INTESTINAL ANTIINFLAMMATORY/ANTIINFECTIVE AGENTS	3.31229	FALSE	23.3045
TG(20:3_36:3)	A10	Triglycerides	DRUGS USED IN DIABETES	12.9425	FALSE	23.3045
TG(20:3_36:3)	A10BA	Triglycerides	BIGUANIDES	17.2486	FALSE	23.3045
TG(20:3_36:3)	A10BB	Triglycerides	SULFONYLUREAS	6.03166	FALSE	23.3045
TG(20:3_36:3)	A11	Triglycerides	VITAMINS	10.5617	FALSE	23.3045
TG(20:3_36:3)	A11B	Triglycerides	MULTIVITAMINS, PLAIN	9.1488	FALSE	23.3045
TG(20:3_36:3)	A11G	Triglycerides	ASCORBIC ACID (VITAMIN C), INCL. COMBINATIONS	7.28778	FALSE	23.3045
TG(20:3_36:3)	A12	Triglycerides	MINERALS	10.5497	FALSE	23.3045
TG(20:3_36:3)	A12BA	Triglycerides	POTASSIUM	4.89732	FALSE	23.3045
TG(20:3_36:3)	A12CB	Triglycerides	ZINC	7.03793	FALSE	23.3045
TG(20:3_36:3)	A12CE	Triglycerides	SELENIUM	8.56164	FALSE	23.3045
TG(20:3_36:3)	B01AA	Triglycerides	VITAMIN K ANTAGONISTS	2.6331	FALSE	23.3045
TG(20:3_36:3)	B01AC	Triglycerides	PLATELET AGGREGATION INHIBITORS EXCL. HEPARIN	7.11131	FALSE	23.3045
TG(20:3_36:3)	B03A	Triglycerides	IRON PREPARATIONS	2.22639	FALSE	23.3045
TG(20:3_36:3)	B03BA	Triglycerides	VITAMIN B12 (CYANOCOBALAMIN AND ANALOGUES)	6.19661	FALSE	23.3045
TG(20:3_36:3)	B03BB	Triglycerides	FOLIC ACID AND DERIVATIVES	7.26185	FALSE	23.3045
TG(20:3_36:3)	C	Triglycerides	CARDIOVASCULAR SYSTEM	11.4983	FALSE	23.3045
TG(20:3_36:3)	C01	Triglycerides	CARDIAC THERAPY	13.287	FALSE	23.3045
TG(20:3_36:3)	C01DA	Triglycerides	ORGANIC NITRATES	7.3529	FALSE	23.3045
TG(20:3_36:3)	C01EB	Triglycerides	OTHER CARDIAC PREPARATIONS	7.78433	FALSE	23.3045
TG(20:3_36:3)	C02	Triglycerides	ANTIHYPERTENSIVES	6.30233	FALSE	23.3045
TG(20:3_36:3)	C03	Triglycerides	DIURETICS	7.76241	FALSE	23.3045
TG(20:3_36:3)	C03AA	Triglycerides	THIAZIDES, PLAIN	13.7736	FALSE	23.3045
TG(20:3_36:3)	C03CA	Triglycerides	SULFONAMIDES, PLAIN	5.61339	FALSE	23.3045
TG(20:3_36:3)	C03EA	Triglycerides	LOW-CEILING DIURETICS AND POTASSIUM-SPARING AGENTS	2.70484	FALSE	23.3045
TG(20:3_36:3)	C07A	Triglycerides	BETA BLOCKING AGENTS	2.80961	FALSE	23.3045
TG(20:3_36:3)	C07AB	Triglycerides	BETA BLOCKING AGENTS, SELECTIVE	13.7477	FALSE	23.3045
TG(20:3_36:3)	C08CA	Triglycerides	DIHYDROPYRIDINE DERIVATIVES	8.76366	FALSE	23.3045
TG(20:3_36:3)	C08D	Triglycerides	SELECTIVE CALCIUM CHANNEL BLOCKERS WITH DIRECT CARDIAC EFFECTS	6.28728	FALSE	23.3045
TG(20:3_36:3)	C09AA	Triglycerides	ACE INHIBITORS, PLAIN	11.93	FALSE	23.3045
TG(20:3_36:3)	C09B	Triglycerides	ACE INHIBITORS, COMBINATIONS	4.40306	FALSE	23.3045
TG(20:3_36:3)	C09CA	Triglycerides	ANGIOTENSIN II RECEPTOR BLOCKERS (ARBS), PLAIN	7.46764	FALSE	23.3045
TG(20:3_36:3)	C10AA	Triglycerides	HMG COA REDUCTASE INHIBITORS	32.6223	TRUE	23.3045
TG(20:3_36:3)	C10AB	Triglycerides	FIBRATES	4.63691	FALSE	23.3045
TG(20:3_36:3)	C10AD	Triglycerides	NICOTINIC ACID AND DERIVATIVES	7.91732	FALSE	23.3045
TG(20:3_36:3)	C10AX	Triglycerides	OTHER LIPID MODIFYING AGENTS	9.18889	FALSE	23.3045
TG(20:3_36:3)	C10AX06	Triglycerides	OMEGA-3-TRIGLYCERIDES INCL. OTHER ESTERS AND ACIDS	23.525	TRUE	23.3045
TG(20:3_36:3)	C10BA02	Triglycerides	SIMVASTATIN AND EZETIMIBE	10.2808	FALSE	23.3045
TG(20:3_36:3)	D	Triglycerides	DERMATOLOGICALS	4.49258	FALSE	23.3045
TG(20:3_36:3)	D07A	Triglycerides	CORTICOSTEROIDS, PLAIN	2.44526	FALSE	23.3045
TG(20:3_36:3)	G03	Triglycerides	SEX HORMONES AND MODULATORS OF THE GENITAL SYSTEM	5.7056	FALSE	23.3045
TG(20:3_36:3)	G03BA	Triglycerides	3-OXOANDROSTEN (4) DERIVATIVES	2.48404	FALSE	23.3045
TG(20:3_36:3)	G03C	Triglycerides	ESTROGENS	8.66578	FALSE	23.3045
TG(20:3_36:3)	G03CA	Triglycerides	NATURAL AND SEMISYNTHETIC ESTROGENS, PLAIN	8.52111	FALSE	23.3045
TG(20:3_36:3)	G03DA	Triglycerides	PREGNEN (4) DERIVATIVES	10.1791	FALSE	23.3045
TG(20:3_36:3)	G04BD	Triglycerides	DRUGS FOR URINARY FREQUENCY AND INCONTINENCE	10.5178	FALSE	23.3045
TG(20:3_36:3)	G04BE	Triglycerides	DRUGS USED IN ERECTILE DYSFUNCTION	8.34323	FALSE	23.3045
TG(20:3_36:3)	G04CA	Triglycerides	ALPHA-ADRENORECEPTOR ANTAGONISTS	7.63497	FALSE	23.3045
TG(20:3_36:3)	G04CB	Triglycerides	TESTOSTERONE-5-ALPHA REDUCTASE INHIBITORS	5.16605	FALSE	23.3045
TG(20:3_36:3)	G04CX02	Triglycerides	SABALIS SERRULATAE FRUCTUS	4.59442	FALSE	23.3045
TG(20:3_36:3)	H	Triglycerides	SYSTEMIC HORMONAL PREPARATIONS, EXCL. SEX HORMONES AND INSULINS	3.09298	FALSE	23.3045
TG(20:3_36:3)	H03AA	Triglycerides	THYROID HORMONES	6.75558	FALSE	23.3045
TG(20:3_36:3)	J01	Triglycerides	ANTIBACTERIALS FOR SYSTEMIC USE	2.78784	FALSE	23.3045
TG(20:3_36:3)	L	Triglycerides	ANTINEOPLASTIC AND IMMUNOMODULATING AGENTS	3.02131	FALSE	23.3045
TG(20:3_36:3)	M	Triglycerides	MUSCULO-SKELETAL SYSTEM	6.14299	FALSE	23.3045
TG(20:3_36:3)	M01AB	Triglycerides	ACETIC ACID DERIVATIVES AND RELATED SUBSTANCES	5.13048	FALSE	23.3045
TG(20:3_36:3)	M01AC	Triglycerides	OXICAMS	4.46564	FALSE	23.3045
TG(20:3_36:3)	M01AE	Triglycerides	PROPIONIC ACID DERIVATIVES	8.98453	FALSE	23.3045
TG(20:3_36:3)	M01AE01	Triglycerides	IBUPROFEN	3.77501	FALSE	23.3045
TG(20:3_36:3)	M01AH	Triglycerides	COXIBS	4.29577	FALSE	23.3045
TG(20:3_36:3)	M01AX	Triglycerides	OTHER ANTIINFLAMMATORY AND ANTIRHEUMATIC AGENTS, NON-STEROIDS	8.22487	FALSE	23.3045
TG(20:3_36:3)	M04A	Triglycerides	ANTIGOUT PREPARATIONS	3.17432	FALSE	23.3045
TG(20:3_36:3)	M05BA	Triglycerides	BISPHOSPHONATES	15.687	FALSE	23.3045
TG(20:3_36:3)	N	Triglycerides	NERVOUS SYSTEM	3.45306	FALSE	23.3045
TG(20:3_36:3)	N02	Triglycerides	ANALGESICS	5.01215	FALSE	23.3045
TG(20:3_36:3)	N02BA	Triglycerides	SALICYLIC ACID AND DERIVATIVES	8.37874	FALSE	23.3045
TG(20:3_36:3)	N02BE	Triglycerides	ANILIDES	10.6959	FALSE	23.3045
TG(20:3_36:3)	N03AX	Triglycerides	OTHER ANTIEPILEPTICS	5.23094	FALSE	23.3045
TG(20:3_36:3)	N05BA	Triglycerides	BENZODIAZEPINE DERIVATIVES	2.31956	FALSE	23.3045
TG(20:3_36:3)	N05CF	Triglycerides	BENZODIAZEPINE RELATED DRUGS	4.56667	FALSE	23.3045
TG(20:3_36:3)	N05CH	Triglycerides	MELATONIN RECEPTOR AGONISTS	3.72551	FALSE	23.3045
TG(20:3_36:3)	N06	Triglycerides	PSYCHOANALEPTICS	5.88177	FALSE	23.3045
TG(20:3_36:3)	N06AB	Triglycerides	SELECTIVE SEROTONIN REUPTAKE INHIBITORS	9.80578	FALSE	23.3045
TG(20:3_36:3)	N06AX	Triglycerides	OTHER ANTIDEPRESSANTS	7.57906	FALSE	23.3045
TG(20:3_36:3)	R	Triglycerides	RESPIRATORY SYSTEM	4.38791	FALSE	23.3045
TG(20:3_36:3)	R01	Triglycerides	NASAL PREPARATIONS	7.50154	FALSE	23.3045
TG(20:3_36:3)	R01AD	Triglycerides	CORTICOSTEROIDS	7.25456	FALSE	23.3045
TG(20:3_36:3)	R03A	Triglycerides	ADRENERGICS, INHALANTS	5.18291	FALSE	23.3045
TG(20:3_36:3)	R03CC	Triglycerides	SELECTIVE BETA-2-ADRENORECEPTOR AGONISTS	4.28388	FALSE	23.3045
TG(20:3_36:3)	R03DC	Triglycerides	LEUKOTRIENE RECEPTOR ANTAGONISTS	2.72831	FALSE	23.3045
TG(20:3_36:3)	R06A	Triglycerides	ANTIHISTAMINES FOR SYSTEMIC USE	3.0851	FALSE	23.3045
TG(20:3_36:3)	R06AE	Triglycerides	PIPERAZINE DERIVATIVES	5.05596	FALSE	23.3045
TG(20:3_36:3)	R06AX	Triglycerides	OTHER ANTIHISTAMINES FOR SYSTEMIC USE	10.4186	FALSE	23.3045
TG(20:3_36:3)	S01	Triglycerides	OPHTHALMOLOGICALS	5.12406	FALSE	23.3045
TG(20:3_36:3)	S01ED	Triglycerides	BETA BLOCKING AGENTS	6.30502	FALSE	23.3045
TG(20:3_36:3)	S01EE	Triglycerides	PROSTAGLANDIN ANALOGUES	4.94295	FALSE	23.3045
TG(20:3_36:3)	S01XA	Triglycerides	OTHER OPHTHALMOLOGICALS	5.69688	FALSE	23.3045
TG(20:3_36:4)	A	Triglycerides	ALIMENTARY TRACT AND METABOLISM	7.57959	FALSE	23.3045
TG(20:3_36:4)	A02BA	Triglycerides	H2-RECEPTOR ANTAGONISTS	4.45267	FALSE	23.3045
TG(20:3_36:4)	A02BC	Triglycerides	PROTON PUMP INHIBITORS	10.0326	FALSE	23.3045
TG(20:3_36:4)	A06A	Triglycerides	DRUGS FOR CONSTIPATION	5.38527	FALSE	23.3045
TG(20:3_36:4)	A06AA	Triglycerides	SOFTENERS, EMOLLIENTS	7.57234	FALSE	23.3045
TG(20:3_36:4)	A06AC	Triglycerides	BULK-FORMING LAXATIVES	7.75867	FALSE	23.3045
TG(20:3_36:4)	A06AC01	Triglycerides	ISPAGHULA (PSYLLA SEEDS)	3.30166	FALSE	23.3045
TG(20:3_36:4)	A07	Triglycerides	ANTIDIARRHEALS, INTESTINAL ANTIINFLAMMATORY/ANTIINFECTIVE AGENTS	1.41376	FALSE	23.3045
TG(20:3_36:4)	A10	Triglycerides	DRUGS USED IN DIABETES	8.67321	FALSE	23.3045
TG(20:3_36:4)	A10BA	Triglycerides	BIGUANIDES	12.5208	FALSE	23.3045
TG(20:3_36:4)	A10BB	Triglycerides	SULFONYLUREAS	4.08754	FALSE	23.3045
TG(20:3_36:4)	A11	Triglycerides	VITAMINS	10.3292	FALSE	23.3045
TG(20:3_36:4)	A11B	Triglycerides	MULTIVITAMINS, PLAIN	8.62229	FALSE	23.3045
TG(20:3_36:4)	A11G	Triglycerides	ASCORBIC ACID (VITAMIN C), INCL. COMBINATIONS	7.01022	FALSE	23.3045
TG(20:3_36:4)	A12	Triglycerides	MINERALS	8.51347	FALSE	23.3045
TG(20:3_36:4)	A12BA	Triglycerides	POTASSIUM	4.96656	FALSE	23.3045
TG(20:3_36:4)	A12CB	Triglycerides	ZINC	6.42971	FALSE	23.3045
TG(20:3_36:4)	A12CE	Triglycerides	SELENIUM	7.81793	FALSE	23.3045
TG(20:3_36:4)	B01AA	Triglycerides	VITAMIN K ANTAGONISTS	1.22901	FALSE	23.3045
TG(20:3_36:4)	B01AC	Triglycerides	PLATELET AGGREGATION INHIBITORS EXCL. HEPARIN	4.68234	FALSE	23.3045
TG(20:3_36:4)	B03A	Triglycerides	IRON PREPARATIONS	2.99222	FALSE	23.3045
TG(20:3_36:4)	B03BA	Triglycerides	VITAMIN B12 (CYANOCOBALAMIN AND ANALOGUES)	5.07481	FALSE	23.3045
TG(20:3_36:4)	B03BB	Triglycerides	FOLIC ACID AND DERIVATIVES	5.94697	FALSE	23.3045
TG(20:3_36:4)	C	Triglycerides	CARDIOVASCULAR SYSTEM	9.20575	FALSE	23.3045
TG(20:3_36:4)	C01	Triglycerides	CARDIAC THERAPY	10.63	FALSE	23.3045
TG(20:3_36:4)	C01DA	Triglycerides	ORGANIC NITRATES	4.86513	FALSE	23.3045
TG(20:3_36:4)	C01EB	Triglycerides	OTHER CARDIAC PREPARATIONS	6.73509	FALSE	23.3045
TG(20:3_36:4)	C02	Triglycerides	ANTIHYPERTENSIVES	5.38033	FALSE	23.3045
TG(20:3_36:4)	C03	Triglycerides	DIURETICS	8.80691	FALSE	23.3045
TG(20:3_36:4)	C03AA	Triglycerides	THIAZIDES, PLAIN	10.6729	FALSE	23.3045
TG(20:3_36:4)	C03CA	Triglycerides	SULFONAMIDES, PLAIN	5.64999	FALSE	23.3045
TG(20:3_36:4)	C03EA	Triglycerides	LOW-CEILING DIURETICS AND POTASSIUM-SPARING AGENTS	1.95934	FALSE	23.3045
TG(20:3_36:4)	C07A	Triglycerides	BETA BLOCKING AGENTS	2.42308	FALSE	23.3045
TG(20:3_36:4)	C07AB	Triglycerides	BETA BLOCKING AGENTS, SELECTIVE	11.5466	FALSE	23.3045
TG(20:3_36:4)	C08CA	Triglycerides	DIHYDROPYRIDINE DERIVATIVES	6.89523	FALSE	23.3045
TG(20:3_36:4)	C08D	Triglycerides	SELECTIVE CALCIUM CHANNEL BLOCKERS WITH DIRECT CARDIAC EFFECTS	7.09574	FALSE	23.3045
TG(20:3_36:4)	C09AA	Triglycerides	ACE INHIBITORS, PLAIN	11.2287	FALSE	23.3045
TG(20:3_36:4)	C09B	Triglycerides	ACE INHIBITORS, COMBINATIONS	3.59311	FALSE	23.3045
TG(20:3_36:4)	C09CA	Triglycerides	ANGIOTENSIN II RECEPTOR BLOCKERS (ARBS), PLAIN	6.50777	FALSE	23.3045
TG(20:3_36:4)	C10AA	Triglycerides	HMG COA REDUCTASE INHIBITORS	20.8414	FALSE	23.3045
TG(20:3_36:4)	C10AB	Triglycerides	FIBRATES	2.96263	FALSE	23.3045
TG(20:3_36:4)	C10AD	Triglycerides	NICOTINIC ACID AND DERIVATIVES	4.43615	FALSE	23.3045
TG(20:3_36:4)	C10AX	Triglycerides	OTHER LIPID MODIFYING AGENTS	5.51818	FALSE	23.3045
TG(20:3_36:4)	C10AX06	Triglycerides	OMEGA-3-TRIGLYCERIDES INCL. OTHER ESTERS AND ACIDS	19.0788	FALSE	23.3045
TG(20:3_36:4)	C10BA02	Triglycerides	SIMVASTATIN AND EZETIMIBE	5.34563	FALSE	23.3045
TG(20:3_36:4)	D	Triglycerides	DERMATOLOGICALS	5.60641	FALSE	23.3045
TG(20:3_36:4)	D07A	Triglycerides	CORTICOSTEROIDS, PLAIN	2.90206	FALSE	23.3045
TG(20:3_36:4)	G03	Triglycerides	SEX HORMONES AND MODULATORS OF THE GENITAL SYSTEM	7.00269	FALSE	23.3045
TG(20:3_36:4)	G03BA	Triglycerides	3-OXOANDROSTEN (4) DERIVATIVES	3.15336	FALSE	23.3045
TG(20:3_36:4)	G03C	Triglycerides	ESTROGENS	9.98673	FALSE	23.3045
TG(20:3_36:4)	G03CA	Triglycerides	NATURAL AND SEMISYNTHETIC ESTROGENS, PLAIN	10.8802	FALSE	23.3045
TG(20:3_36:4)	G03DA	Triglycerides	PREGNEN (4) DERIVATIVES	7.88183	FALSE	23.3045
TG(20:3_36:4)	G04BD	Triglycerides	DRUGS FOR URINARY FREQUENCY AND INCONTINENCE	9.48112	FALSE	23.3045
TG(20:3_36:4)	G04BE	Triglycerides	DRUGS USED IN ERECTILE DYSFUNCTION	6.75326	FALSE	23.3045
TG(20:3_36:4)	G04CA	Triglycerides	ALPHA-ADRENORECEPTOR ANTAGONISTS	8.04366	FALSE	23.3045
TG(20:3_36:4)	G04CB	Triglycerides	TESTOSTERONE-5-ALPHA REDUCTASE INHIBITORS	3.50375	FALSE	23.3045
TG(20:3_36:4)	G04CX02	Triglycerides	SABALIS SERRULATAE FRUCTUS	3.16957	FALSE	23.3045
TG(20:3_36:4)	H	Triglycerides	SYSTEMIC HORMONAL PREPARATIONS, EXCL. SEX HORMONES AND INSULINS	2.17703	FALSE	23.3045
TG(20:3_36:4)	H03AA	Triglycerides	THYROID HORMONES	5.03452	FALSE	23.3045
TG(20:3_36:4)	J01	Triglycerides	ANTIBACTERIALS FOR SYSTEMIC USE	2.65215	FALSE	23.3045
TG(20:3_36:4)	L	Triglycerides	ANTINEOPLASTIC AND IMMUNOMODULATING AGENTS	2.00075	FALSE	23.3045
TG(20:3_36:4)	M	Triglycerides	MUSCULO-SKELETAL SYSTEM	5.73849	FALSE	23.3045
TG(20:3_36:4)	M01AB	Triglycerides	ACETIC ACID DERIVATIVES AND RELATED SUBSTANCES	4.55987	FALSE	23.3045
TG(20:3_36:4)	M01AC	Triglycerides	OXICAMS	6.34972	FALSE	23.3045
TG(20:3_36:4)	M01AE	Triglycerides	PROPIONIC ACID DERIVATIVES	7.79616	FALSE	23.3045
TG(20:3_36:4)	M01AE01	Triglycerides	IBUPROFEN	3.49649	FALSE	23.3045
TG(20:3_36:4)	M01AH	Triglycerides	COXIBS	3.45097	FALSE	23.3045
TG(20:3_36:4)	M01AX	Triglycerides	OTHER ANTIINFLAMMATORY AND ANTIRHEUMATIC AGENTS, NON-STEROIDS	9.99431	FALSE	23.3045
TG(20:3_36:4)	M04A	Triglycerides	ANTIGOUT PREPARATIONS	3.16427	FALSE	23.3045
TG(20:3_36:4)	M05BA	Triglycerides	BISPHOSPHONATES	16.6278	FALSE	23.3045
TG(20:3_36:4)	N	Triglycerides	NERVOUS SYSTEM	3.78038	FALSE	23.3045
TG(20:3_36:4)	N02	Triglycerides	ANALGESICS	5.64416	FALSE	23.3045
TG(20:3_36:4)	N02BA	Triglycerides	SALICYLIC ACID AND DERIVATIVES	6.97453	FALSE	23.3045
TG(20:3_36:4)	N02BE	Triglycerides	ANILIDES	10.9549	FALSE	23.3045
TG(20:3_36:4)	N03AX	Triglycerides	OTHER ANTIEPILEPTICS	3.99601	FALSE	23.3045
TG(20:3_36:4)	N05BA	Triglycerides	BENZODIAZEPINE DERIVATIVES	3.10604	FALSE	23.3045
TG(20:3_36:4)	N05CF	Triglycerides	BENZODIAZEPINE RELATED DRUGS	5.9612	FALSE	23.3045
TG(20:3_36:4)	N05CH	Triglycerides	MELATONIN RECEPTOR AGONISTS	1.1385	FALSE	23.3045
TG(20:3_36:4)	N06	Triglycerides	PSYCHOANALEPTICS	4.57032	FALSE	23.3045
TG(20:3_36:4)	N06AB	Triglycerides	SELECTIVE SEROTONIN REUPTAKE INHIBITORS	11.313	FALSE	23.3045
TG(20:3_36:4)	N06AX	Triglycerides	OTHER ANTIDEPRESSANTS	7.26945	FALSE	23.3045
TG(20:3_36:4)	R	Triglycerides	RESPIRATORY SYSTEM	5.81182	FALSE	23.3045
TG(20:3_36:4)	R01	Triglycerides	NASAL PREPARATIONS	7.34367	FALSE	23.3045
TG(20:3_36:4)	R01AD	Triglycerides	CORTICOSTEROIDS	6.6394	FALSE	23.3045
TG(20:3_36:4)	R03A	Triglycerides	ADRENERGICS, INHALANTS	2.67856	FALSE	23.3045
TG(20:3_36:4)	R03CC	Triglycerides	SELECTIVE BETA-2-ADRENORECEPTOR AGONISTS	5.46628	FALSE	23.3045
TG(20:3_36:4)	R03DC	Triglycerides	LEUKOTRIENE RECEPTOR ANTAGONISTS	3.16208	FALSE	23.3045
TG(20:3_36:4)	R06A	Triglycerides	ANTIHISTAMINES FOR SYSTEMIC USE	5.16152	FALSE	23.3045
TG(20:3_36:4)	R06AE	Triglycerides	PIPERAZINE DERIVATIVES	4.66513	FALSE	23.3045
TG(20:3_36:4)	R06AX	Triglycerides	OTHER ANTIHISTAMINES FOR SYSTEMIC USE	9.0319	FALSE	23.3045
TG(20:3_36:4)	S01	Triglycerides	OPHTHALMOLOGICALS	5.15839	FALSE	23.3045
TG(20:3_36:4)	S01ED	Triglycerides	BETA BLOCKING AGENTS	5.20167	FALSE	23.3045
TG(20:3_36:4)	S01EE	Triglycerides	PROSTAGLANDIN ANALOGUES	3.26669	FALSE	23.3045
TG(20:3_36:4)	S01XA	Triglycerides	OTHER OPHTHALMOLOGICALS	3.25875	FALSE	23.3045
TG(20:3_36:5)	A	Triglycerides	ALIMENTARY TRACT AND METABOLISM	5.97331	FALSE	23.3045
TG(20:3_36:5)	A02BA	Triglycerides	H2-RECEPTOR ANTAGONISTS	6.45959	FALSE	23.3045
TG(20:3_36:5)	A02BC	Triglycerides	PROTON PUMP INHIBITORS	9.7874	FALSE	23.3045
TG(20:3_36:5)	A06A	Triglycerides	DRUGS FOR CONSTIPATION	5.64462	FALSE	23.3045
TG(20:3_36:5)	A06AA	Triglycerides	SOFTENERS, EMOLLIENTS	4.37824	FALSE	23.3045
TG(20:3_36:5)	A06AC	Triglycerides	BULK-FORMING LAXATIVES	2.96841	FALSE	23.3045
TG(20:3_36:5)	A06AC01	Triglycerides	ISPAGHULA (PSYLLA SEEDS)	3.79047	FALSE	23.3045
TG(20:3_36:5)	A07	Triglycerides	ANTIDIARRHEALS, INTESTINAL ANTIINFLAMMATORY/ANTIINFECTIVE AGENTS	4.68926	FALSE	23.3045
TG(20:3_36:5)	A10	Triglycerides	DRUGS USED IN DIABETES	3.42872	FALSE	23.3045
TG(20:3_36:5)	A10BA	Triglycerides	BIGUANIDES	15.4233	FALSE	23.3045
TG(20:3_36:5)	A10BB	Triglycerides	SULFONYLUREAS	11.9889	FALSE	23.3045
TG(20:3_36:5)	A11	Triglycerides	VITAMINS	9.44703	FALSE	23.3045
TG(20:3_36:5)	A11B	Triglycerides	MULTIVITAMINS, PLAIN	9.6482	FALSE	23.3045
TG(20:3_36:5)	A11G	Triglycerides	ASCORBIC ACID (VITAMIN C), INCL. COMBINATIONS	7.71651	FALSE	23.3045
TG(20:3_36:5)	A12	Triglycerides	MINERALS	10.2942	FALSE	23.3045
TG(20:3_36:5)	A12BA	Triglycerides	POTASSIUM	5.30373	FALSE	23.3045
TG(20:3_36:5)	A12CB	Triglycerides	ZINC	1.87646	FALSE	23.3045
TG(20:3_36:5)	A12CE	Triglycerides	SELENIUM	5.18683	FALSE	23.3045
TG(20:3_36:5)	B01AA	Triglycerides	VITAMIN K ANTAGONISTS	5.157	FALSE	23.3045
TG(20:3_36:5)	B01AC	Triglycerides	PLATELET AGGREGATION INHIBITORS EXCL. HEPARIN	10.9637	FALSE	23.3045
TG(20:3_36:5)	B03A	Triglycerides	IRON PREPARATIONS	4.25863	FALSE	23.3045
TG(20:3_36:5)	B03BA	Triglycerides	VITAMIN B12 (CYANOCOBALAMIN AND ANALOGUES)	6.53111	FALSE	23.3045
TG(20:3_36:5)	B03BB	Triglycerides	FOLIC ACID AND DERIVATIVES	3.97043	FALSE	23.3045
TG(20:3_36:5)	C	Triglycerides	CARDIOVASCULAR SYSTEM	7.9887	FALSE	23.3045
TG(20:3_36:5)	C01	Triglycerides	CARDIAC THERAPY	1.06122	FALSE	23.3045
TG(20:3_36:5)	C01DA	Triglycerides	ORGANIC NITRATES	13.2498	FALSE	23.3045
TG(20:3_36:5)	C01EB	Triglycerides	OTHER CARDIAC PREPARATIONS	7.94538	FALSE	23.3045
TG(20:3_36:5)	C02	Triglycerides	ANTIHYPERTENSIVES	3.95875	FALSE	23.3045
TG(20:3_36:5)	C03	Triglycerides	DIURETICS	4.2892	FALSE	23.3045
TG(20:3_36:5)	C03AA	Triglycerides	THIAZIDES, PLAIN	6.86496	FALSE	23.3045
TG(20:3_36:5)	C03CA	Triglycerides	SULFONAMIDES, PLAIN	7.08301	FALSE	23.3045
TG(20:3_36:5)	C03EA	Triglycerides	LOW-CEILING DIURETICS AND POTASSIUM-SPARING AGENTS	1.70103	FALSE	23.3045
TG(20:3_36:5)	C07A	Triglycerides	BETA BLOCKING AGENTS	12.5234	FALSE	23.3045
TG(20:3_36:5)	C07AB	Triglycerides	BETA BLOCKING AGENTS, SELECTIVE	10.3966	FALSE	23.3045
TG(20:3_36:5)	C08CA	Triglycerides	DIHYDROPYRIDINE DERIVATIVES	9.7988	FALSE	23.3045
TG(20:3_36:5)	C08D	Triglycerides	SELECTIVE CALCIUM CHANNEL BLOCKERS WITH DIRECT CARDIAC EFFECTS	7.4416	FALSE	23.3045
TG(20:3_36:5)	C09AA	Triglycerides	ACE INHIBITORS, PLAIN	10.0695	FALSE	23.3045
TG(20:3_36:5)	C09B	Triglycerides	ACE INHIBITORS, COMBINATIONS	4.55321	FALSE	23.3045
TG(20:3_36:5)	C09CA	Triglycerides	ANGIOTENSIN II RECEPTOR BLOCKERS (ARBS), PLAIN	13.0065	FALSE	23.3045
TG(20:3_36:5)	C10AA	Triglycerides	HMG COA REDUCTASE INHIBITORS	42.407	TRUE	23.3045
TG(20:3_36:5)	C10AB	Triglycerides	FIBRATES	8.09663	FALSE	23.3045
TG(20:3_36:5)	C10AD	Triglycerides	NICOTINIC ACID AND DERIVATIVES	4.1664	FALSE	23.3045
TG(20:3_36:5)	C10AX	Triglycerides	OTHER LIPID MODIFYING AGENTS	8.87637	FALSE	23.3045
TG(20:3_36:5)	C10AX06	Triglycerides	OMEGA-3-TRIGLYCERIDES INCL. OTHER ESTERS AND ACIDS	8.44471	FALSE	23.3045
TG(20:3_36:5)	C10BA02	Triglycerides	SIMVASTATIN AND EZETIMIBE	16.7911	FALSE	23.3045
TG(20:3_36:5)	D	Triglycerides	DERMATOLOGICALS	4.92428	FALSE	23.3045
TG(20:3_36:5)	D07A	Triglycerides	CORTICOSTEROIDS, PLAIN	10.3973	FALSE	23.3045
TG(20:3_36:5)	G03	Triglycerides	SEX HORMONES AND MODULATORS OF THE GENITAL SYSTEM	9.37234	FALSE	23.3045
TG(20:3_36:5)	G03BA	Triglycerides	3-OXOANDROSTEN (4) DERIVATIVES	4.68159	FALSE	23.3045
TG(20:3_36:5)	G03C	Triglycerides	ESTROGENS	11.1073	FALSE	23.3045
TG(20:3_36:5)	G03CA	Triglycerides	NATURAL AND SEMISYNTHETIC ESTROGENS, PLAIN	5.64384	FALSE	23.3045
TG(20:3_36:5)	G03DA	Triglycerides	PREGNEN (4) DERIVATIVES	5.16766	FALSE	23.3045
TG(20:3_36:5)	G04BD	Triglycerides	DRUGS FOR URINARY FREQUENCY AND INCONTINENCE	4.47029	FALSE	23.3045
TG(20:3_36:5)	G04BE	Triglycerides	DRUGS USED IN ERECTILE DYSFUNCTION	6.84959	FALSE	23.3045
TG(20:3_36:5)	G04CA	Triglycerides	ALPHA-ADRENORECEPTOR ANTAGONISTS	7.31433	FALSE	23.3045
TG(20:3_36:5)	G04CB	Triglycerides	TESTOSTERONE-5-ALPHA REDUCTASE INHIBITORS	4.84657	FALSE	23.3045
TG(20:3_36:5)	G04CX02	Triglycerides	SABALIS SERRULATAE FRUCTUS	-0.248104	FALSE	23.3045
TG(20:3_36:5)	H	Triglycerides	SYSTEMIC HORMONAL PREPARATIONS, EXCL. SEX HORMONES AND INSULINS	2.73944	FALSE	23.3045
TG(20:3_36:5)	H03AA	Triglycerides	THYROID HORMONES	5.60098	FALSE	23.3045
TG(20:3_36:5)	J01	Triglycerides	ANTIBACTERIALS FOR SYSTEMIC USE	4.09886	FALSE	23.3045
TG(20:3_36:5)	L	Triglycerides	ANTINEOPLASTIC AND IMMUNOMODULATING AGENTS	2.24477	FALSE	23.3045
TG(20:3_36:5)	M	Triglycerides	MUSCULO-SKELETAL SYSTEM	3.70074	FALSE	23.3045
TG(20:3_36:5)	M01AB	Triglycerides	ACETIC ACID DERIVATIVES AND RELATED SUBSTANCES	1.90901	FALSE	23.3045
TG(20:3_36:5)	M01AC	Triglycerides	OXICAMS	5.92066	FALSE	23.3045
TG(20:3_36:5)	M01AE	Triglycerides	PROPIONIC ACID DERIVATIVES	3.50493	FALSE	23.3045
TG(20:3_36:5)	M01AE01	Triglycerides	IBUPROFEN	4.45829	FALSE	23.3045
TG(20:3_36:5)	M01AH	Triglycerides	COXIBS	5.9009	FALSE	23.3045
TG(20:3_36:5)	M01AX	Triglycerides	OTHER ANTIINFLAMMATORY AND ANTIRHEUMATIC AGENTS, NON-STEROIDS	10.6481	FALSE	23.3045
TG(20:3_36:5)	M04A	Triglycerides	ANTIGOUT PREPARATIONS	4.47247	FALSE	23.3045
TG(20:3_36:5)	M05BA	Triglycerides	BISPHOSPHONATES	16.8267	FALSE	23.3045
TG(20:3_36:5)	N	Triglycerides	NERVOUS SYSTEM	6.21255	FALSE	23.3045
TG(20:3_36:5)	N02	Triglycerides	ANALGESICS	4.87163	FALSE	23.3045
TG(20:3_36:5)	N02BA	Triglycerides	SALICYLIC ACID AND DERIVATIVES	15.7015	FALSE	23.3045
TG(20:3_36:5)	N02BE	Triglycerides	ANILIDES	6.3594	FALSE	23.3045
TG(20:3_36:5)	N03AX	Triglycerides	OTHER ANTIEPILEPTICS	4.37881	FALSE	23.3045
TG(20:3_36:5)	N05BA	Triglycerides	BENZODIAZEPINE DERIVATIVES	5.23041	FALSE	23.3045
TG(20:3_36:5)	N05CF	Triglycerides	BENZODIAZEPINE RELATED DRUGS	7.5583	FALSE	23.3045
TG(20:3_36:5)	N05CH	Triglycerides	MELATONIN RECEPTOR AGONISTS	6.6753	FALSE	23.3045
TG(20:3_36:5)	N06	Triglycerides	PSYCHOANALEPTICS	3.84758	FALSE	23.3045
TG(20:3_36:5)	N06AB	Triglycerides	SELECTIVE SEROTONIN REUPTAKE INHIBITORS	10.9201	FALSE	23.3045
TG(20:3_36:5)	N06AX	Triglycerides	OTHER ANTIDEPRESSANTS	5.4235	FALSE	23.3045
TG(20:3_36:5)	R	Triglycerides	RESPIRATORY SYSTEM	6.90718	FALSE	23.3045
TG(20:3_36:5)	R01	Triglycerides	NASAL PREPARATIONS	4.20134	FALSE	23.3045
TG(20:3_36:5)	R01AD	Triglycerides	CORTICOSTEROIDS	5.35683	FALSE	23.3045
TG(20:3_36:5)	R03A	Triglycerides	ADRENERGICS, INHALANTS	3.81486	FALSE	23.3045
TG(20:3_36:5)	R03CC	Triglycerides	SELECTIVE BETA-2-ADRENORECEPTOR AGONISTS	5.30111	FALSE	23.3045
TG(20:3_36:5)	R03DC	Triglycerides	LEUKOTRIENE RECEPTOR ANTAGONISTS	4.63435	FALSE	23.3045
TG(20:3_36:5)	R06A	Triglycerides	ANTIHISTAMINES FOR SYSTEMIC USE	4.82112	FALSE	23.3045
TG(20:3_36:5)	R06AE	Triglycerides	PIPERAZINE DERIVATIVES	7.18212	FALSE	23.3045
TG(20:3_36:5)	R06AX	Triglycerides	OTHER ANTIHISTAMINES FOR SYSTEMIC USE	7.62965	FALSE	23.3045
TG(20:3_36:5)	S01	Triglycerides	OPHTHALMOLOGICALS	5.98336	FALSE	23.3045
TG(20:3_36:5)	S01ED	Triglycerides	BETA BLOCKING AGENTS	5.1968	FALSE	23.3045
TG(20:3_36:5)	S01EE	Triglycerides	PROSTAGLANDIN ANALOGUES	2.53026	FALSE	23.3045
TG(20:3_36:5)	S01XA	Triglycerides	OTHER OPHTHALMOLOGICALS	5.0244	FALSE	23.3045
TG(20:4_30:0)	A	Triglycerides	ALIMENTARY TRACT AND METABOLISM	8.27685	FALSE	23.3045
TG(20:4_30:0)	A02BA	Triglycerides	H2-RECEPTOR ANTAGONISTS	2.74293	FALSE	23.3045
TG(20:4_30:0)	A02BC	Triglycerides	PROTON PUMP INHIBITORS	11.7684	FALSE	23.3045
TG(20:4_30:0)	A06A	Triglycerides	DRUGS FOR CONSTIPATION	4.27175	FALSE	23.3045
TG(20:4_30:0)	A06AA	Triglycerides	SOFTENERS, EMOLLIENTS	4.56838	FALSE	23.3045
TG(20:4_30:0)	A06AC	Triglycerides	BULK-FORMING LAXATIVES	4.88104	FALSE	23.3045
TG(20:4_30:0)	A06AC01	Triglycerides	ISPAGHULA (PSYLLA SEEDS)	5.13355	FALSE	23.3045
TG(20:4_30:0)	A07	Triglycerides	ANTIDIARRHEALS, INTESTINAL ANTIINFLAMMATORY/ANTIINFECTIVE AGENTS	3.61676	FALSE	23.3045
TG(20:4_30:0)	A10	Triglycerides	DRUGS USED IN DIABETES	5.72532	FALSE	23.3045
TG(20:4_30:0)	A10BA	Triglycerides	BIGUANIDES	15.4472	FALSE	23.3045
TG(20:4_30:0)	A10BB	Triglycerides	SULFONYLUREAS	0.970836	FALSE	23.3045
TG(20:4_30:0)	A11	Triglycerides	VITAMINS	7.39442	FALSE	23.3045
TG(20:4_30:0)	A11B	Triglycerides	MULTIVITAMINS, PLAIN	9.05428	FALSE	23.3045
TG(20:4_30:0)	A11G	Triglycerides	ASCORBIC ACID (VITAMIN C), INCL. COMBINATIONS	16.3163	FALSE	23.3045
TG(20:4_30:0)	A12	Triglycerides	MINERALS	8.74189	FALSE	23.3045
TG(20:4_30:0)	A12BA	Triglycerides	POTASSIUM	4.87186	FALSE	23.3045
TG(20:4_30:0)	A12CB	Triglycerides	ZINC	1.48196	FALSE	23.3045
TG(20:4_30:0)	A12CE	Triglycerides	SELENIUM	5.46532	FALSE	23.3045
TG(20:4_30:0)	B01AA	Triglycerides	VITAMIN K ANTAGONISTS	8.50696	FALSE	23.3045
TG(20:4_30:0)	B01AC	Triglycerides	PLATELET AGGREGATION INHIBITORS EXCL. HEPARIN	2.45753	FALSE	23.3045
TG(20:4_30:0)	B03A	Triglycerides	IRON PREPARATIONS	3.48084	FALSE	23.3045
TG(20:4_30:0)	B03BA	Triglycerides	VITAMIN B12 (CYANOCOBALAMIN AND ANALOGUES)	5.28606	FALSE	23.3045
TG(20:4_30:0)	B03BB	Triglycerides	FOLIC ACID AND DERIVATIVES	5.16365	FALSE	23.3045
TG(20:4_30:0)	C	Triglycerides	CARDIOVASCULAR SYSTEM	4.14116	FALSE	23.3045
TG(20:4_30:0)	C01	Triglycerides	CARDIAC THERAPY	6.45348	FALSE	23.3045
TG(20:4_30:0)	C01DA	Triglycerides	ORGANIC NITRATES	2.6644	FALSE	23.3045
TG(20:4_30:0)	C01EB	Triglycerides	OTHER CARDIAC PREPARATIONS	6.45665	FALSE	23.3045
TG(20:4_30:0)	C02	Triglycerides	ANTIHYPERTENSIVES	5.26596	FALSE	23.3045
TG(20:4_30:0)	C03	Triglycerides	DIURETICS	6.68696	FALSE	23.3045
TG(20:4_30:0)	C03AA	Triglycerides	THIAZIDES, PLAIN	7.9722	FALSE	23.3045
TG(20:4_30:0)	C03CA	Triglycerides	SULFONAMIDES, PLAIN	3.07597	FALSE	23.3045
TG(20:4_30:0)	C03EA	Triglycerides	LOW-CEILING DIURETICS AND POTASSIUM-SPARING AGENTS	4.02128	FALSE	23.3045
TG(20:4_30:0)	C07A	Triglycerides	BETA BLOCKING AGENTS	4.61763	FALSE	23.3045
TG(20:4_30:0)	C07AB	Triglycerides	BETA BLOCKING AGENTS, SELECTIVE	9.51488	FALSE	23.3045
TG(20:4_30:0)	C08CA	Triglycerides	DIHYDROPYRIDINE DERIVATIVES	4.35316	FALSE	23.3045
TG(20:4_30:0)	C08D	Triglycerides	SELECTIVE CALCIUM CHANNEL BLOCKERS WITH DIRECT CARDIAC EFFECTS	3.96772	FALSE	23.3045
TG(20:4_30:0)	C09AA	Triglycerides	ACE INHIBITORS, PLAIN	8.27262	FALSE	23.3045
TG(20:4_30:0)	C09B	Triglycerides	ACE INHIBITORS, COMBINATIONS	2.9974	FALSE	23.3045
TG(20:4_30:0)	C09CA	Triglycerides	ANGIOTENSIN II RECEPTOR BLOCKERS (ARBS), PLAIN	7.21131	FALSE	23.3045
TG(20:4_30:0)	C10AA	Triglycerides	HMG COA REDUCTASE INHIBITORS	14.2746	FALSE	23.3045
TG(20:4_30:0)	C10AB	Triglycerides	FIBRATES	21.9631	FALSE	23.3045
TG(20:4_30:0)	C10AD	Triglycerides	NICOTINIC ACID AND DERIVATIVES	5.39884	FALSE	23.3045
TG(20:4_30:0)	C10AX	Triglycerides	OTHER LIPID MODIFYING AGENTS	7.48427	FALSE	23.3045
TG(20:4_30:0)	C10AX06	Triglycerides	OMEGA-3-TRIGLYCERIDES INCL. OTHER ESTERS AND ACIDS	8.67019	FALSE	23.3045
TG(20:4_30:0)	C10BA02	Triglycerides	SIMVASTATIN AND EZETIMIBE	3.47306	FALSE	23.3045
TG(20:4_30:0)	D	Triglycerides	DERMATOLOGICALS	8.72125	FALSE	23.3045
TG(20:4_30:0)	D07A	Triglycerides	CORTICOSTEROIDS, PLAIN	5.12193	FALSE	23.3045
TG(20:4_30:0)	G03	Triglycerides	SEX HORMONES AND MODULATORS OF THE GENITAL SYSTEM	4.59624	FALSE	23.3045
TG(20:4_30:0)	G03BA	Triglycerides	3-OXOANDROSTEN (4) DERIVATIVES	3.09594	FALSE	23.3045
TG(20:4_30:0)	G03C	Triglycerides	ESTROGENS	6.88974	FALSE	23.3045
TG(20:4_30:0)	G03CA	Triglycerides	NATURAL AND SEMISYNTHETIC ESTROGENS, PLAIN	6.3985	FALSE	23.3045
TG(20:4_30:0)	G03DA	Triglycerides	PREGNEN (4) DERIVATIVES	5.184	FALSE	23.3045
TG(20:4_30:0)	G04BD	Triglycerides	DRUGS FOR URINARY FREQUENCY AND INCONTINENCE	3.30643	FALSE	23.3045
TG(20:4_30:0)	G04BE	Triglycerides	DRUGS USED IN ERECTILE DYSFUNCTION	5.06529	FALSE	23.3045
TG(20:4_30:0)	G04CA	Triglycerides	ALPHA-ADRENORECEPTOR ANTAGONISTS	10.7609	FALSE	23.3045
TG(20:4_30:0)	G04CB	Triglycerides	TESTOSTERONE-5-ALPHA REDUCTASE INHIBITORS	4.49286	FALSE	23.3045
TG(20:4_30:0)	G04CX02	Triglycerides	SABALIS SERRULATAE FRUCTUS	2.0809	FALSE	23.3045
TG(20:4_30:0)	H	Triglycerides	SYSTEMIC HORMONAL PREPARATIONS, EXCL. SEX HORMONES AND INSULINS	1.62647	FALSE	23.3045
TG(20:4_30:0)	H03AA	Triglycerides	THYROID HORMONES	8.26151	FALSE	23.3045
TG(20:4_30:0)	J01	Triglycerides	ANTIBACTERIALS FOR SYSTEMIC USE	4.47304	FALSE	23.3045
TG(20:4_30:0)	L	Triglycerides	ANTINEOPLASTIC AND IMMUNOMODULATING AGENTS	3.56928	FALSE	23.3045
TG(20:4_30:0)	M	Triglycerides	MUSCULO-SKELETAL SYSTEM	4.89946	FALSE	23.3045
TG(20:4_30:0)	M01AB	Triglycerides	ACETIC ACID DERIVATIVES AND RELATED SUBSTANCES	5.29727	FALSE	23.3045
TG(20:4_30:0)	M01AC	Triglycerides	OXICAMS	4.57875	FALSE	23.3045
TG(20:4_30:0)	M01AE	Triglycerides	PROPIONIC ACID DERIVATIVES	4.92429	FALSE	23.3045
TG(20:4_30:0)	M01AE01	Triglycerides	IBUPROFEN	3.57859	FALSE	23.3045
TG(20:4_30:0)	M01AH	Triglycerides	COXIBS	5.45091	FALSE	23.3045
TG(20:4_30:0)	M01AX	Triglycerides	OTHER ANTIINFLAMMATORY AND ANTIRHEUMATIC AGENTS, NON-STEROIDS	9.51125	FALSE	23.3045
TG(20:4_30:0)	M04A	Triglycerides	ANTIGOUT PREPARATIONS	6.88121	FALSE	23.3045
TG(20:4_30:0)	M05BA	Triglycerides	BISPHOSPHONATES	4.5421	FALSE	23.3045
TG(20:4_30:0)	N	Triglycerides	NERVOUS SYSTEM	2.85097	FALSE	23.3045
TG(20:4_30:0)	N02	Triglycerides	ANALGESICS	3.53375	FALSE	23.3045
TG(20:4_30:0)	N02BA	Triglycerides	SALICYLIC ACID AND DERIVATIVES	6.95431	FALSE	23.3045
TG(20:4_30:0)	N02BE	Triglycerides	ANILIDES	5.91357	FALSE	23.3045
TG(20:4_30:0)	N03AX	Triglycerides	OTHER ANTIEPILEPTICS	4.68577	FALSE	23.3045
TG(20:4_30:0)	N05BA	Triglycerides	BENZODIAZEPINE DERIVATIVES	3.48969	FALSE	23.3045
TG(20:4_30:0)	N05CF	Triglycerides	BENZODIAZEPINE RELATED DRUGS	3.53965	FALSE	23.3045
TG(20:4_30:0)	N05CH	Triglycerides	MELATONIN RECEPTOR AGONISTS	2.54996	FALSE	23.3045
TG(20:4_30:0)	N06	Triglycerides	PSYCHOANALEPTICS	4.96622	FALSE	23.3045
TG(20:4_30:0)	N06AB	Triglycerides	SELECTIVE SEROTONIN REUPTAKE INHIBITORS	7.86308	FALSE	23.3045
TG(20:4_30:0)	N06AX	Triglycerides	OTHER ANTIDEPRESSANTS	9.46851	FALSE	23.3045
TG(20:4_30:0)	R	Triglycerides	RESPIRATORY SYSTEM	5.52496	FALSE	23.3045
TG(20:4_30:0)	R01	Triglycerides	NASAL PREPARATIONS	3.56927	FALSE	23.3045
TG(20:4_30:0)	R01AD	Triglycerides	CORTICOSTEROIDS	7.45924	FALSE	23.3045
TG(20:4_30:0)	R03A	Triglycerides	ADRENERGICS, INHALANTS	2.93378	FALSE	23.3045
TG(20:4_30:0)	R03CC	Triglycerides	SELECTIVE BETA-2-ADRENORECEPTOR AGONISTS	3.64815	FALSE	23.3045
TG(20:4_30:0)	R03DC	Triglycerides	LEUKOTRIENE RECEPTOR ANTAGONISTS	5.94819	FALSE	23.3045
TG(20:4_30:0)	R06A	Triglycerides	ANTIHISTAMINES FOR SYSTEMIC USE	6.66174	FALSE	23.3045
TG(20:4_30:0)	R06AE	Triglycerides	PIPERAZINE DERIVATIVES	4.58306	FALSE	23.3045
TG(20:4_30:0)	R06AX	Triglycerides	OTHER ANTIHISTAMINES FOR SYSTEMIC USE	5.63965	FALSE	23.3045
TG(20:4_30:0)	S01	Triglycerides	OPHTHALMOLOGICALS	4.02772	FALSE	23.3045
TG(20:4_30:0)	S01ED	Triglycerides	BETA BLOCKING AGENTS	6.51134	FALSE	23.3045
TG(20:4_30:0)	S01EE	Triglycerides	PROSTAGLANDIN ANALOGUES	3.80275	FALSE	23.3045
TG(20:4_30:0)	S01XA	Triglycerides	OTHER OPHTHALMOLOGICALS	0.667439	FALSE	23.3045
TG(20:4_32:0)	A	Triglycerides	ALIMENTARY TRACT AND METABOLISM	8.37979	FALSE	23.3045
TG(20:4_32:0)	A02BA	Triglycerides	H2-RECEPTOR ANTAGONISTS	4.91966	FALSE	23.3045
TG(20:4_32:0)	A02BC	Triglycerides	PROTON PUMP INHIBITORS	11.1929	FALSE	23.3045
TG(20:4_32:0)	A06A	Triglycerides	DRUGS FOR CONSTIPATION	4.85096	FALSE	23.3045
TG(20:4_32:0)	A06AA	Triglycerides	SOFTENERS, EMOLLIENTS	7.42816	FALSE	23.3045
TG(20:4_32:0)	A06AC	Triglycerides	BULK-FORMING LAXATIVES	6.33585	FALSE	23.3045
TG(20:4_32:0)	A06AC01	Triglycerides	ISPAGHULA (PSYLLA SEEDS)	6.71989	FALSE	23.3045
TG(20:4_32:0)	A07	Triglycerides	ANTIDIARRHEALS, INTESTINAL ANTIINFLAMMATORY/ANTIINFECTIVE AGENTS	4.11039	FALSE	23.3045
TG(20:4_32:0)	A10	Triglycerides	DRUGS USED IN DIABETES	9.79171	FALSE	23.3045
TG(20:4_32:0)	A10BA	Triglycerides	BIGUANIDES	19.2661	FALSE	23.3045
TG(20:4_32:0)	A10BB	Triglycerides	SULFONYLUREAS	3.49223	FALSE	23.3045
TG(20:4_32:0)	A11	Triglycerides	VITAMINS	10.3728	FALSE	23.3045
TG(20:4_32:0)	A11B	Triglycerides	MULTIVITAMINS, PLAIN	9.16922	FALSE	23.3045
TG(20:4_32:0)	A11G	Triglycerides	ASCORBIC ACID (VITAMIN C), INCL. COMBINATIONS	18.6917	FALSE	23.3045
TG(20:4_32:0)	A12	Triglycerides	MINERALS	9.79213	FALSE	23.3045
TG(20:4_32:0)	A12BA	Triglycerides	POTASSIUM	4.87698	FALSE	23.3045
TG(20:4_32:0)	A12CB	Triglycerides	ZINC	2.3291	FALSE	23.3045
TG(20:4_32:0)	A12CE	Triglycerides	SELENIUM	5.93706	FALSE	23.3045
TG(20:4_32:0)	B01AA	Triglycerides	VITAMIN K ANTAGONISTS	8.52058	FALSE	23.3045
TG(20:4_32:0)	B01AC	Triglycerides	PLATELET AGGREGATION INHIBITORS EXCL. HEPARIN	2.43069	FALSE	23.3045
TG(20:4_32:0)	B03A	Triglycerides	IRON PREPARATIONS	4.67298	FALSE	23.3045
TG(20:4_32:0)	B03BA	Triglycerides	VITAMIN B12 (CYANOCOBALAMIN AND ANALOGUES)	6.22155	FALSE	23.3045
TG(20:4_32:0)	B03BB	Triglycerides	FOLIC ACID AND DERIVATIVES	6.68821	FALSE	23.3045
TG(20:4_32:0)	C	Triglycerides	CARDIOVASCULAR SYSTEM	5.48859	FALSE	23.3045
TG(20:4_32:0)	C01	Triglycerides	CARDIAC THERAPY	7.2746	FALSE	23.3045
TG(20:4_32:0)	C01DA	Triglycerides	ORGANIC NITRATES	3.45663	FALSE	23.3045
TG(20:4_32:0)	C01EB	Triglycerides	OTHER CARDIAC PREPARATIONS	7.72167	FALSE	23.3045
TG(20:4_32:0)	C02	Triglycerides	ANTIHYPERTENSIVES	7.06419	FALSE	23.3045
TG(20:4_32:0)	C03	Triglycerides	DIURETICS	8.94044	FALSE	23.3045
TG(20:4_32:0)	C03AA	Triglycerides	THIAZIDES, PLAIN	11.4047	FALSE	23.3045
TG(20:4_32:0)	C03CA	Triglycerides	SULFONAMIDES, PLAIN	3.00445	FALSE	23.3045
TG(20:4_32:0)	C03EA	Triglycerides	LOW-CEILING DIURETICS AND POTASSIUM-SPARING AGENTS	7.83854	FALSE	23.3045
TG(20:4_32:0)	C07A	Triglycerides	BETA BLOCKING AGENTS	5.23215	FALSE	23.3045
TG(20:4_32:0)	C07AB	Triglycerides	BETA BLOCKING AGENTS, SELECTIVE	12.4145	FALSE	23.3045
TG(20:4_32:0)	C08CA	Triglycerides	DIHYDROPYRIDINE DERIVATIVES	5.92829	FALSE	23.3045
TG(20:4_32:0)	C08D	Triglycerides	SELECTIVE CALCIUM CHANNEL BLOCKERS WITH DIRECT CARDIAC EFFECTS	4.36354	FALSE	23.3045
TG(20:4_32:0)	C09AA	Triglycerides	ACE INHIBITORS, PLAIN	10.7953	FALSE	23.3045
TG(20:4_32:0)	C09B	Triglycerides	ACE INHIBITORS, COMBINATIONS	3.95078	FALSE	23.3045
TG(20:4_32:0)	C09CA	Triglycerides	ANGIOTENSIN II RECEPTOR BLOCKERS (ARBS), PLAIN	7.87919	FALSE	23.3045
TG(20:4_32:0)	C10AA	Triglycerides	HMG COA REDUCTASE INHIBITORS	17.7295	FALSE	23.3045
TG(20:4_32:0)	C10AB	Triglycerides	FIBRATES	28.0131	TRUE	23.3045
TG(20:4_32:0)	C10AD	Triglycerides	NICOTINIC ACID AND DERIVATIVES	7.28834	FALSE	23.3045
TG(20:4_32:0)	C10AX	Triglycerides	OTHER LIPID MODIFYING AGENTS	10.0573	FALSE	23.3045
TG(20:4_32:0)	C10AX06	Triglycerides	OMEGA-3-TRIGLYCERIDES INCL. OTHER ESTERS AND ACIDS	10.0549	FALSE	23.3045
TG(20:4_32:0)	C10BA02	Triglycerides	SIMVASTATIN AND EZETIMIBE	3.65728	FALSE	23.3045
TG(20:4_32:0)	D	Triglycerides	DERMATOLOGICALS	9.1969	FALSE	23.3045
TG(20:4_32:0)	D07A	Triglycerides	CORTICOSTEROIDS, PLAIN	5.18289	FALSE	23.3045
TG(20:4_32:0)	G03	Triglycerides	SEX HORMONES AND MODULATORS OF THE GENITAL SYSTEM	6.65716	FALSE	23.3045
TG(20:4_32:0)	G03BA	Triglycerides	3-OXOANDROSTEN (4) DERIVATIVES	3.11925	FALSE	23.3045
TG(20:4_32:0)	G03C	Triglycerides	ESTROGENS	10.309	FALSE	23.3045
TG(20:4_32:0)	G03CA	Triglycerides	NATURAL AND SEMISYNTHETIC ESTROGENS, PLAIN	7.28952	FALSE	23.3045
TG(20:4_32:0)	G03DA	Triglycerides	PREGNEN (4) DERIVATIVES	6.50707	FALSE	23.3045
TG(20:4_32:0)	G04BD	Triglycerides	DRUGS FOR URINARY FREQUENCY AND INCONTINENCE	3.65545	FALSE	23.3045
TG(20:4_32:0)	G04BE	Triglycerides	DRUGS USED IN ERECTILE DYSFUNCTION	5.92698	FALSE	23.3045
TG(20:4_32:0)	G04CA	Triglycerides	ALPHA-ADRENORECEPTOR ANTAGONISTS	9.97874	FALSE	23.3045
TG(20:4_32:0)	G04CB	Triglycerides	TESTOSTERONE-5-ALPHA REDUCTASE INHIBITORS	4.13243	FALSE	23.3045
TG(20:4_32:0)	G04CX02	Triglycerides	SABALIS SERRULATAE FRUCTUS	4.1235	FALSE	23.3045
TG(20:4_32:0)	H	Triglycerides	SYSTEMIC HORMONAL PREPARATIONS, EXCL. SEX HORMONES AND INSULINS	1.70946	FALSE	23.3045
TG(20:4_32:0)	H03AA	Triglycerides	THYROID HORMONES	9.83287	FALSE	23.3045
TG(20:4_32:0)	J01	Triglycerides	ANTIBACTERIALS FOR SYSTEMIC USE	4.08852	FALSE	23.3045
TG(20:4_32:0)	L	Triglycerides	ANTINEOPLASTIC AND IMMUNOMODULATING AGENTS	4.67266	FALSE	23.3045
TG(20:4_32:0)	M	Triglycerides	MUSCULO-SKELETAL SYSTEM	5.83052	FALSE	23.3045
TG(20:4_32:0)	M01AB	Triglycerides	ACETIC ACID DERIVATIVES AND RELATED SUBSTANCES	4.77975	FALSE	23.3045
TG(20:4_32:0)	M01AC	Triglycerides	OXICAMS	5.23097	FALSE	23.3045
TG(20:4_32:0)	M01AE	Triglycerides	PROPIONIC ACID DERIVATIVES	5.33875	FALSE	23.3045
TG(20:4_32:0)	M01AE01	Triglycerides	IBUPROFEN	5.93319	FALSE	23.3045
TG(20:4_32:0)	M01AH	Triglycerides	COXIBS	6.34279	FALSE	23.3045
TG(20:4_32:0)	M01AX	Triglycerides	OTHER ANTIINFLAMMATORY AND ANTIRHEUMATIC AGENTS, NON-STEROIDS	10.5961	FALSE	23.3045
TG(20:4_32:0)	M04A	Triglycerides	ANTIGOUT PREPARATIONS	6.94677	FALSE	23.3045
TG(20:4_32:0)	M05BA	Triglycerides	BISPHOSPHONATES	5.61374	FALSE	23.3045
TG(20:4_32:0)	N	Triglycerides	NERVOUS SYSTEM	3.94701	FALSE	23.3045
TG(20:4_32:0)	N02	Triglycerides	ANALGESICS	2.51295	FALSE	23.3045
TG(20:4_32:0)	N02BA	Triglycerides	SALICYLIC ACID AND DERIVATIVES	8.82271	FALSE	23.3045
TG(20:4_32:0)	N02BE	Triglycerides	ANILIDES	7.31269	FALSE	23.3045
TG(20:4_32:0)	N03AX	Triglycerides	OTHER ANTIEPILEPTICS	5.03564	FALSE	23.3045
TG(20:4_32:0)	N05BA	Triglycerides	BENZODIAZEPINE DERIVATIVES	4.77915	FALSE	23.3045
TG(20:4_32:0)	N05CF	Triglycerides	BENZODIAZEPINE RELATED DRUGS	4.09049	FALSE	23.3045
TG(20:4_32:0)	N05CH	Triglycerides	MELATONIN RECEPTOR AGONISTS	2.61006	FALSE	23.3045
TG(20:4_32:0)	N06	Triglycerides	PSYCHOANALEPTICS	6.0668	FALSE	23.3045
TG(20:4_32:0)	N06AB	Triglycerides	SELECTIVE SEROTONIN REUPTAKE INHIBITORS	7.05803	FALSE	23.3045
TG(20:4_32:0)	N06AX	Triglycerides	OTHER ANTIDEPRESSANTS	9.78383	FALSE	23.3045
TG(20:4_32:0)	R	Triglycerides	RESPIRATORY SYSTEM	6.79823	FALSE	23.3045
TG(20:4_32:0)	R01	Triglycerides	NASAL PREPARATIONS	3.42093	FALSE	23.3045
TG(20:4_32:0)	R01AD	Triglycerides	CORTICOSTEROIDS	7.69287	FALSE	23.3045
TG(20:4_32:0)	R03A	Triglycerides	ADRENERGICS, INHALANTS	3.91567	FALSE	23.3045
TG(20:4_32:0)	R03CC	Triglycerides	SELECTIVE BETA-2-ADRENORECEPTOR AGONISTS	5.1601	FALSE	23.3045
TG(20:4_32:0)	R03DC	Triglycerides	LEUKOTRIENE RECEPTOR ANTAGONISTS	4.55373	FALSE	23.3045
TG(20:4_32:0)	R06A	Triglycerides	ANTIHISTAMINES FOR SYSTEMIC USE	7.48217	FALSE	23.3045
TG(20:4_32:0)	R06AE	Triglycerides	PIPERAZINE DERIVATIVES	4.86243	FALSE	23.3045
TG(20:4_32:0)	R06AX	Triglycerides	OTHER ANTIHISTAMINES FOR SYSTEMIC USE	6.7618	FALSE	23.3045
TG(20:4_32:0)	S01	Triglycerides	OPHTHALMOLOGICALS	4.24763	FALSE	23.3045
TG(20:4_32:0)	S01ED	Triglycerides	BETA BLOCKING AGENTS	5.71094	FALSE	23.3045
TG(20:4_32:0)	S01EE	Triglycerides	PROSTAGLANDIN ANALOGUES	4.95936	FALSE	23.3045
TG(20:4_32:0)	S01XA	Triglycerides	OTHER OPHTHALMOLOGICALS	1.64103	FALSE	23.3045
TG(20:4_32:1)	A	Triglycerides	ALIMENTARY TRACT AND METABOLISM	9.67881	FALSE	23.3045
TG(20:4_32:1)	A02BA	Triglycerides	H2-RECEPTOR ANTAGONISTS	4.852	FALSE	23.3045
TG(20:4_32:1)	A02BC	Triglycerides	PROTON PUMP INHIBITORS	10.3204	FALSE	23.3045
TG(20:4_32:1)	A06A	Triglycerides	DRUGS FOR CONSTIPATION	5.16252	FALSE	23.3045
TG(20:4_32:1)	A06AA	Triglycerides	SOFTENERS, EMOLLIENTS	8.38244	FALSE	23.3045
TG(20:4_32:1)	A06AC	Triglycerides	BULK-FORMING LAXATIVES	6.26932	FALSE	23.3045
TG(20:4_32:1)	A06AC01	Triglycerides	ISPAGHULA (PSYLLA SEEDS)	6.20785	FALSE	23.3045
TG(20:4_32:1)	A07	Triglycerides	ANTIDIARRHEALS, INTESTINAL ANTIINFLAMMATORY/ANTIINFECTIVE AGENTS	4.49631	FALSE	23.3045
TG(20:4_32:1)	A10	Triglycerides	DRUGS USED IN DIABETES	8.68989	FALSE	23.3045
TG(20:4_32:1)	A10BA	Triglycerides	BIGUANIDES	15.9272	FALSE	23.3045
TG(20:4_32:1)	A10BB	Triglycerides	SULFONYLUREAS	1.53737	FALSE	23.3045
TG(20:4_32:1)	A11	Triglycerides	VITAMINS	8.79525	FALSE	23.3045
TG(20:4_32:1)	A11B	Triglycerides	MULTIVITAMINS, PLAIN	9.33832	FALSE	23.3045
TG(20:4_32:1)	A11G	Triglycerides	ASCORBIC ACID (VITAMIN C), INCL. COMBINATIONS	17.4087	FALSE	23.3045
TG(20:4_32:1)	A12	Triglycerides	MINERALS	10.2851	FALSE	23.3045
TG(20:4_32:1)	A12BA	Triglycerides	POTASSIUM	5.23473	FALSE	23.3045
TG(20:4_32:1)	A12CB	Triglycerides	ZINC	3.60312	FALSE	23.3045
TG(20:4_32:1)	A12CE	Triglycerides	SELENIUM	6.76593	FALSE	23.3045
TG(20:4_32:1)	B01AA	Triglycerides	VITAMIN K ANTAGONISTS	7.41752	FALSE	23.3045
TG(20:4_32:1)	B01AC	Triglycerides	PLATELET AGGREGATION INHIBITORS EXCL. HEPARIN	1.96069	FALSE	23.3045
TG(20:4_32:1)	B03A	Triglycerides	IRON PREPARATIONS	4.91734	FALSE	23.3045
TG(20:4_32:1)	B03BA	Triglycerides	VITAMIN B12 (CYANOCOBALAMIN AND ANALOGUES)	6.69778	FALSE	23.3045
TG(20:4_32:1)	B03BB	Triglycerides	FOLIC ACID AND DERIVATIVES	6.97904	FALSE	23.3045
TG(20:4_32:1)	C	Triglycerides	CARDIOVASCULAR SYSTEM	5.96645	FALSE	23.3045
TG(20:4_32:1)	C01	Triglycerides	CARDIAC THERAPY	7.58586	FALSE	23.3045
TG(20:4_32:1)	C01DA	Triglycerides	ORGANIC NITRATES	3.88313	FALSE	23.3045
TG(20:4_32:1)	C01EB	Triglycerides	OTHER CARDIAC PREPARATIONS	9.49446	FALSE	23.3045
TG(20:4_32:1)	C02	Triglycerides	ANTIHYPERTENSIVES	8.61002	FALSE	23.3045
TG(20:4_32:1)	C03	Triglycerides	DIURETICS	9.28856	FALSE	23.3045
TG(20:4_32:1)	C03AA	Triglycerides	THIAZIDES, PLAIN	12.2577	FALSE	23.3045
TG(20:4_32:1)	C03CA	Triglycerides	SULFONAMIDES, PLAIN	3.66657	FALSE	23.3045
TG(20:4_32:1)	C03EA	Triglycerides	LOW-CEILING DIURETICS AND POTASSIUM-SPARING AGENTS	6.65983	FALSE	23.3045
TG(20:4_32:1)	C07A	Triglycerides	BETA BLOCKING AGENTS	4.76189	FALSE	23.3045
TG(20:4_32:1)	C07AB	Triglycerides	BETA BLOCKING AGENTS, SELECTIVE	12.8931	FALSE	23.3045
TG(20:4_32:1)	C08CA	Triglycerides	DIHYDROPYRIDINE DERIVATIVES	5.63318	FALSE	23.3045
TG(20:4_32:1)	C08D	Triglycerides	SELECTIVE CALCIUM CHANNEL BLOCKERS WITH DIRECT CARDIAC EFFECTS	4.28751	FALSE	23.3045
TG(20:4_32:1)	C09AA	Triglycerides	ACE INHIBITORS, PLAIN	10.351	FALSE	23.3045
TG(20:4_32:1)	C09B	Triglycerides	ACE INHIBITORS, COMBINATIONS	4.56876	FALSE	23.3045
TG(20:4_32:1)	C09CA	Triglycerides	ANGIOTENSIN II RECEPTOR BLOCKERS (ARBS), PLAIN	8.01014	FALSE	23.3045
TG(20:4_32:1)	C10AA	Triglycerides	HMG COA REDUCTASE INHIBITORS	22.7456	FALSE	23.3045
TG(20:4_32:1)	C10AB	Triglycerides	FIBRATES	29.8492	TRUE	23.3045
TG(20:4_32:1)	C10AD	Triglycerides	NICOTINIC ACID AND DERIVATIVES	6.93599	FALSE	23.3045
TG(20:4_32:1)	C10AX	Triglycerides	OTHER LIPID MODIFYING AGENTS	9.36551	FALSE	23.3045
TG(20:4_32:1)	C10AX06	Triglycerides	OMEGA-3-TRIGLYCERIDES INCL. OTHER ESTERS AND ACIDS	9.65909	FALSE	23.3045
TG(20:4_32:1)	C10BA02	Triglycerides	SIMVASTATIN AND EZETIMIBE	5.85973	FALSE	23.3045
TG(20:4_32:1)	D	Triglycerides	DERMATOLOGICALS	10.8969	FALSE	23.3045
TG(20:4_32:1)	D07A	Triglycerides	CORTICOSTEROIDS, PLAIN	4.89788	FALSE	23.3045
TG(20:4_32:1)	G03	Triglycerides	SEX HORMONES AND MODULATORS OF THE GENITAL SYSTEM	8.34342	FALSE	23.3045
TG(20:4_32:1)	G03BA	Triglycerides	3-OXOANDROSTEN (4) DERIVATIVES	5.13304	FALSE	23.3045
TG(20:4_32:1)	G03C	Triglycerides	ESTROGENS	11.9803	FALSE	23.3045
TG(20:4_32:1)	G03CA	Triglycerides	NATURAL AND SEMISYNTHETIC ESTROGENS, PLAIN	7.09627	FALSE	23.3045
TG(20:4_32:1)	G03DA	Triglycerides	PREGNEN (4) DERIVATIVES	7.10257	FALSE	23.3045
TG(20:4_32:1)	G04BD	Triglycerides	DRUGS FOR URINARY FREQUENCY AND INCONTINENCE	4.61174	FALSE	23.3045
TG(20:4_32:1)	G04BE	Triglycerides	DRUGS USED IN ERECTILE DYSFUNCTION	6.63168	FALSE	23.3045
TG(20:4_32:1)	G04CA	Triglycerides	ALPHA-ADRENORECEPTOR ANTAGONISTS	13.1026	FALSE	23.3045
TG(20:4_32:1)	G04CB	Triglycerides	TESTOSTERONE-5-ALPHA REDUCTASE INHIBITORS	6.32505	FALSE	23.3045
TG(20:4_32:1)	G04CX02	Triglycerides	SABALIS SERRULATAE FRUCTUS	2.55922	FALSE	23.3045
TG(20:4_32:1)	H	Triglycerides	SYSTEMIC HORMONAL PREPARATIONS, EXCL. SEX HORMONES AND INSULINS	2.2594	FALSE	23.3045
TG(20:4_32:1)	H03AA	Triglycerides	THYROID HORMONES	9.63954	FALSE	23.3045
TG(20:4_32:1)	J01	Triglycerides	ANTIBACTERIALS FOR SYSTEMIC USE	3.88327	FALSE	23.3045
TG(20:4_32:1)	L	Triglycerides	ANTINEOPLASTIC AND IMMUNOMODULATING AGENTS	5.39294	FALSE	23.3045
TG(20:4_32:1)	M	Triglycerides	MUSCULO-SKELETAL SYSTEM	6.68668	FALSE	23.3045
TG(20:4_32:1)	M01AB	Triglycerides	ACETIC ACID DERIVATIVES AND RELATED SUBSTANCES	3.29693	FALSE	23.3045
TG(20:4_32:1)	M01AC	Triglycerides	OXICAMS	5.04458	FALSE	23.3045
TG(20:4_32:1)	M01AE	Triglycerides	PROPIONIC ACID DERIVATIVES	5.98963	FALSE	23.3045
TG(20:4_32:1)	M01AE01	Triglycerides	IBUPROFEN	4.08801	FALSE	23.3045
TG(20:4_32:1)	M01AH	Triglycerides	COXIBS	7.02024	FALSE	23.3045
TG(20:4_32:1)	M01AX	Triglycerides	OTHER ANTIINFLAMMATORY AND ANTIRHEUMATIC AGENTS, NON-STEROIDS	11.0092	FALSE	23.3045
TG(20:4_32:1)	M04A	Triglycerides	ANTIGOUT PREPARATIONS	7.18495	FALSE	23.3045
TG(20:4_32:1)	M05BA	Triglycerides	BISPHOSPHONATES	6.39928	FALSE	23.3045
TG(20:4_32:1)	N	Triglycerides	NERVOUS SYSTEM	4.59996	FALSE	23.3045
TG(20:4_32:1)	N02	Triglycerides	ANALGESICS	4.01287	FALSE	23.3045
TG(20:4_32:1)	N02BA	Triglycerides	SALICYLIC ACID AND DERIVATIVES	9.22331	FALSE	23.3045
TG(20:4_32:1)	N02BE	Triglycerides	ANILIDES	7.40928	FALSE	23.3045
TG(20:4_32:1)	N03AX	Triglycerides	OTHER ANTIEPILEPTICS	6.31212	FALSE	23.3045
TG(20:4_32:1)	N05BA	Triglycerides	BENZODIAZEPINE DERIVATIVES	5.12045	FALSE	23.3045
TG(20:4_32:1)	N05CF	Triglycerides	BENZODIAZEPINE RELATED DRUGS	4.97634	FALSE	23.3045
TG(20:4_32:1)	N05CH	Triglycerides	MELATONIN RECEPTOR AGONISTS	1.84443	FALSE	23.3045
TG(20:4_32:1)	N06	Triglycerides	PSYCHOANALEPTICS	5.48472	FALSE	23.3045
TG(20:4_32:1)	N06AB	Triglycerides	SELECTIVE SEROTONIN REUPTAKE INHIBITORS	9.17532	FALSE	23.3045
TG(20:4_32:1)	N06AX	Triglycerides	OTHER ANTIDEPRESSANTS	8.52014	FALSE	23.3045
TG(20:4_32:1)	R	Triglycerides	RESPIRATORY SYSTEM	6.59604	FALSE	23.3045
TG(20:4_32:1)	R01	Triglycerides	NASAL PREPARATIONS	4.79926	FALSE	23.3045
TG(20:4_32:1)	R01AD	Triglycerides	CORTICOSTEROIDS	8.27531	FALSE	23.3045
TG(20:4_32:1)	R03A	Triglycerides	ADRENERGICS, INHALANTS	4.12378	FALSE	23.3045
TG(20:4_32:1)	R03CC	Triglycerides	SELECTIVE BETA-2-ADRENORECEPTOR AGONISTS	4.78837	FALSE	23.3045
TG(20:4_32:1)	R03DC	Triglycerides	LEUKOTRIENE RECEPTOR ANTAGONISTS	4.53274	FALSE	23.3045
TG(20:4_32:1)	R06A	Triglycerides	ANTIHISTAMINES FOR SYSTEMIC USE	6.2061	FALSE	23.3045
TG(20:4_32:1)	R06AE	Triglycerides	PIPERAZINE DERIVATIVES	5.08657	FALSE	23.3045
TG(20:4_32:1)	R06AX	Triglycerides	OTHER ANTIHISTAMINES FOR SYSTEMIC USE	7.04738	FALSE	23.3045
TG(20:4_32:1)	S01	Triglycerides	OPHTHALMOLOGICALS	4.25119	FALSE	23.3045
TG(20:4_32:1)	S01ED	Triglycerides	BETA BLOCKING AGENTS	6.99283	FALSE	23.3045
TG(20:4_32:1)	S01EE	Triglycerides	PROSTAGLANDIN ANALOGUES	6.12198	FALSE	23.3045
TG(20:4_32:1)	S01XA	Triglycerides	OTHER OPHTHALMOLOGICALS	2.5838	FALSE	23.3045
TG(20:4_32:2)	A	Triglycerides	ALIMENTARY TRACT AND METABOLISM	8.81064	FALSE	23.3045
TG(20:4_32:2)	A02BA	Triglycerides	H2-RECEPTOR ANTAGONISTS	3.48188	FALSE	23.3045
TG(20:4_32:2)	A02BC	Triglycerides	PROTON PUMP INHIBITORS	9.58658	FALSE	23.3045
TG(20:4_32:2)	A06A	Triglycerides	DRUGS FOR CONSTIPATION	5.2334	FALSE	23.3045
TG(20:4_32:2)	A06AA	Triglycerides	SOFTENERS, EMOLLIENTS	7.3942	FALSE	23.3045
TG(20:4_32:2)	A06AC	Triglycerides	BULK-FORMING LAXATIVES	6.50045	FALSE	23.3045
TG(20:4_32:2)	A06AC01	Triglycerides	ISPAGHULA (PSYLLA SEEDS)	4.51069	FALSE	23.3045
TG(20:4_32:2)	A07	Triglycerides	ANTIDIARRHEALS, INTESTINAL ANTIINFLAMMATORY/ANTIINFECTIVE AGENTS	4.24992	FALSE	23.3045
TG(20:4_32:2)	A10	Triglycerides	DRUGS USED IN DIABETES	10.4981	FALSE	23.3045
TG(20:4_32:2)	A10BA	Triglycerides	BIGUANIDES	16.7782	FALSE	23.3045
TG(20:4_32:2)	A10BB	Triglycerides	SULFONYLUREAS	3.14841	FALSE	23.3045
TG(20:4_32:2)	A11	Triglycerides	VITAMINS	7.60824	FALSE	23.3045
TG(20:4_32:2)	A11B	Triglycerides	MULTIVITAMINS, PLAIN	11.2349	FALSE	23.3045
TG(20:4_32:2)	A11G	Triglycerides	ASCORBIC ACID (VITAMIN C), INCL. COMBINATIONS	12.7626	FALSE	23.3045
TG(20:4_32:2)	A12	Triglycerides	MINERALS	9.29277	FALSE	23.3045
TG(20:4_32:2)	A12BA	Triglycerides	POTASSIUM	5.32501	FALSE	23.3045
TG(20:4_32:2)	A12CB	Triglycerides	ZINC	5.00626	FALSE	23.3045
TG(20:4_32:2)	A12CE	Triglycerides	SELENIUM	7.35501	FALSE	23.3045
TG(20:4_32:2)	B01AA	Triglycerides	VITAMIN K ANTAGONISTS	5.55442	FALSE	23.3045
TG(20:4_32:2)	B01AC	Triglycerides	PLATELET AGGREGATION INHIBITORS EXCL. HEPARIN	2.57283	FALSE	23.3045
TG(20:4_32:2)	B03A	Triglycerides	IRON PREPARATIONS	3.71415	FALSE	23.3045
TG(20:4_32:2)	B03BA	Triglycerides	VITAMIN B12 (CYANOCOBALAMIN AND ANALOGUES)	8.16487	FALSE	23.3045
TG(20:4_32:2)	B03BB	Triglycerides	FOLIC ACID AND DERIVATIVES	5.68223	FALSE	23.3045
TG(20:4_32:2)	C	Triglycerides	CARDIOVASCULAR SYSTEM	6.10364	FALSE	23.3045
TG(20:4_32:2)	C01	Triglycerides	CARDIAC THERAPY	8.18168	FALSE	23.3045
TG(20:4_32:2)	C01DA	Triglycerides	ORGANIC NITRATES	5.10479	FALSE	23.3045
TG(20:4_32:2)	C01EB	Triglycerides	OTHER CARDIAC PREPARATIONS	10.3759	FALSE	23.3045
TG(20:4_32:2)	C02	Triglycerides	ANTIHYPERTENSIVES	7.1207	FALSE	23.3045
TG(20:4_32:2)	C03	Triglycerides	DIURETICS	9.06118	FALSE	23.3045
TG(20:4_32:2)	C03AA	Triglycerides	THIAZIDES, PLAIN	11.2056	FALSE	23.3045
TG(20:4_32:2)	C03CA	Triglycerides	SULFONAMIDES, PLAIN	4.4556	FALSE	23.3045
TG(20:4_32:2)	C03EA	Triglycerides	LOW-CEILING DIURETICS AND POTASSIUM-SPARING AGENTS	5.40426	FALSE	23.3045
TG(20:4_32:2)	C07A	Triglycerides	BETA BLOCKING AGENTS	3.83624	FALSE	23.3045
TG(20:4_32:2)	C07AB	Triglycerides	BETA BLOCKING AGENTS, SELECTIVE	11.528	FALSE	23.3045
TG(20:4_32:2)	C08CA	Triglycerides	DIHYDROPYRIDINE DERIVATIVES	3.9414	FALSE	23.3045
TG(20:4_32:2)	C08D	Triglycerides	SELECTIVE CALCIUM CHANNEL BLOCKERS WITH DIRECT CARDIAC EFFECTS	4.95832	FALSE	23.3045
TG(20:4_32:2)	C09AA	Triglycerides	ACE INHIBITORS, PLAIN	10.2208	FALSE	23.3045
TG(20:4_32:2)	C09B	Triglycerides	ACE INHIBITORS, COMBINATIONS	4.9816	FALSE	23.3045
TG(20:4_32:2)	C09CA	Triglycerides	ANGIOTENSIN II RECEPTOR BLOCKERS (ARBS), PLAIN	6.92455	FALSE	23.3045
TG(20:4_32:2)	C10AA	Triglycerides	HMG COA REDUCTASE INHIBITORS	22.6802	FALSE	23.3045
TG(20:4_32:2)	C10AB	Triglycerides	FIBRATES	18.2185	FALSE	23.3045
TG(20:4_32:2)	C10AD	Triglycerides	NICOTINIC ACID AND DERIVATIVES	5.40886	FALSE	23.3045
TG(20:4_32:2)	C10AX	Triglycerides	OTHER LIPID MODIFYING AGENTS	9.46572	FALSE	23.3045
TG(20:4_32:2)	C10AX06	Triglycerides	OMEGA-3-TRIGLYCERIDES INCL. OTHER ESTERS AND ACIDS	9.234	FALSE	23.3045
TG(20:4_32:2)	C10BA02	Triglycerides	SIMVASTATIN AND EZETIMIBE	8.55538	FALSE	23.3045
TG(20:4_32:2)	D	Triglycerides	DERMATOLOGICALS	9.15751	FALSE	23.3045
TG(20:4_32:2)	D07A	Triglycerides	CORTICOSTEROIDS, PLAIN	4.83229	FALSE	23.3045
TG(20:4_32:2)	G03	Triglycerides	SEX HORMONES AND MODULATORS OF THE GENITAL SYSTEM	7.60752	FALSE	23.3045
TG(20:4_32:2)	G03BA	Triglycerides	3-OXOANDROSTEN (4) DERIVATIVES	2.56795	FALSE	23.3045
TG(20:4_32:2)	G03C	Triglycerides	ESTROGENS	9.01605	FALSE	23.3045
TG(20:4_32:2)	G03CA	Triglycerides	NATURAL AND SEMISYNTHETIC ESTROGENS, PLAIN	7.25429	FALSE	23.3045
TG(20:4_32:2)	G03DA	Triglycerides	PREGNEN (4) DERIVATIVES	6.41107	FALSE	23.3045
TG(20:4_32:2)	G04BD	Triglycerides	DRUGS FOR URINARY FREQUENCY AND INCONTINENCE	5.29407	FALSE	23.3045
TG(20:4_32:2)	G04BE	Triglycerides	DRUGS USED IN ERECTILE DYSFUNCTION	5.47425	FALSE	23.3045
TG(20:4_32:2)	G04CA	Triglycerides	ALPHA-ADRENORECEPTOR ANTAGONISTS	12.6805	FALSE	23.3045
TG(20:4_32:2)	G04CB	Triglycerides	TESTOSTERONE-5-ALPHA REDUCTASE INHIBITORS	5.94855	FALSE	23.3045
TG(20:4_32:2)	G04CX02	Triglycerides	SABALIS SERRULATAE FRUCTUS	1.20826	FALSE	23.3045
TG(20:4_32:2)	H	Triglycerides	SYSTEMIC HORMONAL PREPARATIONS, EXCL. SEX HORMONES AND INSULINS	1.56297	FALSE	23.3045
TG(20:4_32:2)	H03AA	Triglycerides	THYROID HORMONES	8.19491	FALSE	23.3045
TG(20:4_32:2)	J01	Triglycerides	ANTIBACTERIALS FOR SYSTEMIC USE	4.17062	FALSE	23.3045
TG(20:4_32:2)	L	Triglycerides	ANTINEOPLASTIC AND IMMUNOMODULATING AGENTS	4.40355	FALSE	23.3045
TG(20:4_32:2)	M	Triglycerides	MUSCULO-SKELETAL SYSTEM	7.05134	FALSE	23.3045
TG(20:4_32:2)	M01AB	Triglycerides	ACETIC ACID DERIVATIVES AND RELATED SUBSTANCES	1.16614	FALSE	23.3045
TG(20:4_32:2)	M01AC	Triglycerides	OXICAMS	6.38875	FALSE	23.3045
TG(20:4_32:2)	M01AE	Triglycerides	PROPIONIC ACID DERIVATIVES	6.60977	FALSE	23.3045
TG(20:4_32:2)	M01AE01	Triglycerides	IBUPROFEN	3.73039	FALSE	23.3045
TG(20:4_32:2)	M01AH	Triglycerides	COXIBS	5.78132	FALSE	23.3045
TG(20:4_32:2)	M01AX	Triglycerides	OTHER ANTIINFLAMMATORY AND ANTIRHEUMATIC AGENTS, NON-STEROIDS	10.4946	FALSE	23.3045
TG(20:4_32:2)	M04A	Triglycerides	ANTIGOUT PREPARATIONS	6.04209	FALSE	23.3045
TG(20:4_32:2)	M05BA	Triglycerides	BISPHOSPHONATES	9.09363	FALSE	23.3045
TG(20:4_32:2)	N	Triglycerides	NERVOUS SYSTEM	4.53337	FALSE	23.3045
TG(20:4_32:2)	N02	Triglycerides	ANALGESICS	4.37859	FALSE	23.3045
TG(20:4_32:2)	N02BA	Triglycerides	SALICYLIC ACID AND DERIVATIVES	8.05751	FALSE	23.3045
TG(20:4_32:2)	N02BE	Triglycerides	ANILIDES	7.66093	FALSE	23.3045
TG(20:4_32:2)	N03AX	Triglycerides	OTHER ANTIEPILEPTICS	4.77607	FALSE	23.3045
TG(20:4_32:2)	N05BA	Triglycerides	BENZODIAZEPINE DERIVATIVES	3.90909	FALSE	23.3045
TG(20:4_32:2)	N05CF	Triglycerides	BENZODIAZEPINE RELATED DRUGS	6.51496	FALSE	23.3045
TG(20:4_32:2)	N05CH	Triglycerides	MELATONIN RECEPTOR AGONISTS	2.47855	FALSE	23.3045
TG(20:4_32:2)	N06	Triglycerides	PSYCHOANALEPTICS	5.12118	FALSE	23.3045
TG(20:4_32:2)	N06AB	Triglycerides	SELECTIVE SEROTONIN REUPTAKE INHIBITORS	11.4785	FALSE	23.3045
TG(20:4_32:2)	N06AX	Triglycerides	OTHER ANTIDEPRESSANTS	8.13818	FALSE	23.3045
TG(20:4_32:2)	R	Triglycerides	RESPIRATORY SYSTEM	6.58275	FALSE	23.3045
TG(20:4_32:2)	R01	Triglycerides	NASAL PREPARATIONS	6.04336	FALSE	23.3045
TG(20:4_32:2)	R01AD	Triglycerides	CORTICOSTEROIDS	6.51499	FALSE	23.3045
TG(20:4_32:2)	R03A	Triglycerides	ADRENERGICS, INHALANTS	3.55948	FALSE	23.3045
TG(20:4_32:2)	R03CC	Triglycerides	SELECTIVE BETA-2-ADRENORECEPTOR AGONISTS	5.10271	FALSE	23.3045
TG(20:4_32:2)	R03DC	Triglycerides	LEUKOTRIENE RECEPTOR ANTAGONISTS	4.43156	FALSE	23.3045
TG(20:4_32:2)	R06A	Triglycerides	ANTIHISTAMINES FOR SYSTEMIC USE	3.34265	FALSE	23.3045
TG(20:4_32:2)	R06AE	Triglycerides	PIPERAZINE DERIVATIVES	4.36111	FALSE	23.3045
TG(20:4_32:2)	R06AX	Triglycerides	OTHER ANTIHISTAMINES FOR SYSTEMIC USE	7.60434	FALSE	23.3045
TG(20:4_32:2)	S01	Triglycerides	OPHTHALMOLOGICALS	5.38664	FALSE	23.3045
TG(20:4_32:2)	S01ED	Triglycerides	BETA BLOCKING AGENTS	6.78039	FALSE	23.3045
TG(20:4_32:2)	S01EE	Triglycerides	PROSTAGLANDIN ANALOGUES	4.97133	FALSE	23.3045
TG(20:4_32:2)	S01XA	Triglycerides	OTHER OPHTHALMOLOGICALS	2.14623	FALSE	23.3045
TG(20:4_33:2)	A	Triglycerides	ALIMENTARY TRACT AND METABOLISM	8.36389	FALSE	23.3045
TG(20:4_33:2)	A02BA	Triglycerides	H2-RECEPTOR ANTAGONISTS	5.37493	FALSE	23.3045
TG(20:4_33:2)	A02BC	Triglycerides	PROTON PUMP INHIBITORS	10.5938	FALSE	23.3045
TG(20:4_33:2)	A06A	Triglycerides	DRUGS FOR CONSTIPATION	5.94158	FALSE	23.3045
TG(20:4_33:2)	A06AA	Triglycerides	SOFTENERS, EMOLLIENTS	5.82127	FALSE	23.3045
TG(20:4_33:2)	A06AC	Triglycerides	BULK-FORMING LAXATIVES	7.28221	FALSE	23.3045
TG(20:4_33:2)	A06AC01	Triglycerides	ISPAGHULA (PSYLLA SEEDS)	6.02031	FALSE	23.3045
TG(20:4_33:2)	A07	Triglycerides	ANTIDIARRHEALS, INTESTINAL ANTIINFLAMMATORY/ANTIINFECTIVE AGENTS	5.08266	FALSE	23.3045
TG(20:4_33:2)	A10	Triglycerides	DRUGS USED IN DIABETES	9.01874	FALSE	23.3045
TG(20:4_33:2)	A10BA	Triglycerides	BIGUANIDES	22.8483	FALSE	23.3045
TG(20:4_33:2)	A10BB	Triglycerides	SULFONYLUREAS	4.61426	FALSE	23.3045
TG(20:4_33:2)	A11	Triglycerides	VITAMINS	8.97012	FALSE	23.3045
TG(20:4_33:2)	A11B	Triglycerides	MULTIVITAMINS, PLAIN	10.5378	FALSE	23.3045
TG(20:4_33:2)	A11G	Triglycerides	ASCORBIC ACID (VITAMIN C), INCL. COMBINATIONS	13.9317	FALSE	23.3045
TG(20:4_33:2)	A12	Triglycerides	MINERALS	10.0516	FALSE	23.3045
TG(20:4_33:2)	A12BA	Triglycerides	POTASSIUM	5.45663	FALSE	23.3045
TG(20:4_33:2)	A12CB	Triglycerides	ZINC	5.73097	FALSE	23.3045
TG(20:4_33:2)	A12CE	Triglycerides	SELENIUM	7.16092	FALSE	23.3045
TG(20:4_33:2)	B01AA	Triglycerides	VITAMIN K ANTAGONISTS	5.71539	FALSE	23.3045
TG(20:4_33:2)	B01AC	Triglycerides	PLATELET AGGREGATION INHIBITORS EXCL. HEPARIN	4.57331	FALSE	23.3045
TG(20:4_33:2)	B03A	Triglycerides	IRON PREPARATIONS	3.55888	FALSE	23.3045
TG(20:4_33:2)	B03BA	Triglycerides	VITAMIN B12 (CYANOCOBALAMIN AND ANALOGUES)	9.43038	FALSE	23.3045
TG(20:4_33:2)	B03BB	Triglycerides	FOLIC ACID AND DERIVATIVES	6.61453	FALSE	23.3045
TG(20:4_33:2)	C	Triglycerides	CARDIOVASCULAR SYSTEM	7.21587	FALSE	23.3045
TG(20:4_33:2)	C01	Triglycerides	CARDIAC THERAPY	10.5704	FALSE	23.3045
TG(20:4_33:2)	C01DA	Triglycerides	ORGANIC NITRATES	6.44453	FALSE	23.3045
TG(20:4_33:2)	C01EB	Triglycerides	OTHER CARDIAC PREPARATIONS	10.3551	FALSE	23.3045
TG(20:4_33:2)	C02	Triglycerides	ANTIHYPERTENSIVES	6.54406	FALSE	23.3045
TG(20:4_33:2)	C03	Triglycerides	DIURETICS	5.66889	FALSE	23.3045
TG(20:4_33:2)	C03AA	Triglycerides	THIAZIDES, PLAIN	10.7162	FALSE	23.3045
TG(20:4_33:2)	C03CA	Triglycerides	SULFONAMIDES, PLAIN	4.88361	FALSE	23.3045
TG(20:4_33:2)	C03EA	Triglycerides	LOW-CEILING DIURETICS AND POTASSIUM-SPARING AGENTS	8.9413	FALSE	23.3045
TG(20:4_33:2)	C07A	Triglycerides	BETA BLOCKING AGENTS	3.41956	FALSE	23.3045
TG(20:4_33:2)	C07AB	Triglycerides	BETA BLOCKING AGENTS, SELECTIVE	11.4873	FALSE	23.3045
TG(20:4_33:2)	C08CA	Triglycerides	DIHYDROPYRIDINE DERIVATIVES	4.54916	FALSE	23.3045
TG(20:4_33:2)	C08D	Triglycerides	SELECTIVE CALCIUM CHANNEL BLOCKERS WITH DIRECT CARDIAC EFFECTS	5.40126	FALSE	23.3045
TG(20:4_33:2)	C09AA	Triglycerides	ACE INHIBITORS, PLAIN	10.8348	FALSE	23.3045
TG(20:4_33:2)	C09B	Triglycerides	ACE INHIBITORS, COMBINATIONS	4.30632	FALSE	23.3045
TG(20:4_33:2)	C09CA	Triglycerides	ANGIOTENSIN II RECEPTOR BLOCKERS (ARBS), PLAIN	7.18386	FALSE	23.3045
TG(20:4_33:2)	C10AA	Triglycerides	HMG COA REDUCTASE INHIBITORS	21.9251	FALSE	23.3045
TG(20:4_33:2)	C10AB	Triglycerides	FIBRATES	18.0189	FALSE	23.3045
TG(20:4_33:2)	C10AD	Triglycerides	NICOTINIC ACID AND DERIVATIVES	6.05321	FALSE	23.3045
TG(20:4_33:2)	C10AX	Triglycerides	OTHER LIPID MODIFYING AGENTS	12.7401	FALSE	23.3045
TG(20:4_33:2)	C10AX06	Triglycerides	OMEGA-3-TRIGLYCERIDES INCL. OTHER ESTERS AND ACIDS	9.51171	FALSE	23.3045
TG(20:4_33:2)	C10BA02	Triglycerides	SIMVASTATIN AND EZETIMIBE	7.13341	FALSE	23.3045
TG(20:4_33:2)	D	Triglycerides	DERMATOLOGICALS	7.99496	FALSE	23.3045
TG(20:4_33:2)	D07A	Triglycerides	CORTICOSTEROIDS, PLAIN	3.8127	FALSE	23.3045
TG(20:4_33:2)	G03	Triglycerides	SEX HORMONES AND MODULATORS OF THE GENITAL SYSTEM	7.61922	FALSE	23.3045
TG(20:4_33:2)	G03BA	Triglycerides	3-OXOANDROSTEN (4) DERIVATIVES	3.40251	FALSE	23.3045
TG(20:4_33:2)	G03C	Triglycerides	ESTROGENS	10.9071	FALSE	23.3045
TG(20:4_33:2)	G03CA	Triglycerides	NATURAL AND SEMISYNTHETIC ESTROGENS, PLAIN	9.3905	FALSE	23.3045
TG(20:4_33:2)	G03DA	Triglycerides	PREGNEN (4) DERIVATIVES	11.0791	FALSE	23.3045
TG(20:4_33:2)	G04BD	Triglycerides	DRUGS FOR URINARY FREQUENCY AND INCONTINENCE	5.7553	FALSE	23.3045
TG(20:4_33:2)	G04BE	Triglycerides	DRUGS USED IN ERECTILE DYSFUNCTION	5.76235	FALSE	23.3045
TG(20:4_33:2)	G04CA	Triglycerides	ALPHA-ADRENORECEPTOR ANTAGONISTS	9.78151	FALSE	23.3045
TG(20:4_33:2)	G04CB	Triglycerides	TESTOSTERONE-5-ALPHA REDUCTASE INHIBITORS	6.65329	FALSE	23.3045
TG(20:4_33:2)	G04CX02	Triglycerides	SABALIS SERRULATAE FRUCTUS	3.16843	FALSE	23.3045
TG(20:4_33:2)	H	Triglycerides	SYSTEMIC HORMONAL PREPARATIONS, EXCL. SEX HORMONES AND INSULINS	1.59773	FALSE	23.3045
TG(20:4_33:2)	H03AA	Triglycerides	THYROID HORMONES	8.43439	FALSE	23.3045
TG(20:4_33:2)	J01	Triglycerides	ANTIBACTERIALS FOR SYSTEMIC USE	2.3164	FALSE	23.3045
TG(20:4_33:2)	L	Triglycerides	ANTINEOPLASTIC AND IMMUNOMODULATING AGENTS	4.08513	FALSE	23.3045
TG(20:4_33:2)	M	Triglycerides	MUSCULO-SKELETAL SYSTEM	7.32088	FALSE	23.3045
TG(20:4_33:2)	M01AB	Triglycerides	ACETIC ACID DERIVATIVES AND RELATED SUBSTANCES	2.83656	FALSE	23.3045
TG(20:4_33:2)	M01AC	Triglycerides	OXICAMS	5.90113	FALSE	23.3045
TG(20:4_33:2)	M01AE	Triglycerides	PROPIONIC ACID DERIVATIVES	7.59281	FALSE	23.3045
TG(20:4_33:2)	M01AE01	Triglycerides	IBUPROFEN	6.7868	FALSE	23.3045
TG(20:4_33:2)	M01AH	Triglycerides	COXIBS	5.43804	FALSE	23.3045
TG(20:4_33:2)	M01AX	Triglycerides	OTHER ANTIINFLAMMATORY AND ANTIRHEUMATIC AGENTS, NON-STEROIDS	11.8088	FALSE	23.3045
TG(20:4_33:2)	M04A	Triglycerides	ANTIGOUT PREPARATIONS	8.58155	FALSE	23.3045
TG(20:4_33:2)	M05BA	Triglycerides	BISPHOSPHONATES	7.83669	FALSE	23.3045
TG(20:4_33:2)	N	Triglycerides	NERVOUS SYSTEM	3.70722	FALSE	23.3045
TG(20:4_33:2)	N02	Triglycerides	ANALGESICS	3.54599	FALSE	23.3045
TG(20:4_33:2)	N02BA	Triglycerides	SALICYLIC ACID AND DERIVATIVES	7.93599	FALSE	23.3045
TG(20:4_33:2)	N02BE	Triglycerides	ANILIDES	8.34704	FALSE	23.3045
TG(20:4_33:2)	N03AX	Triglycerides	OTHER ANTIEPILEPTICS	5.10051	FALSE	23.3045
TG(20:4_33:2)	N05BA	Triglycerides	BENZODIAZEPINE DERIVATIVES	4.15118	FALSE	23.3045
TG(20:4_33:2)	N05CF	Triglycerides	BENZODIAZEPINE RELATED DRUGS	6.0059	FALSE	23.3045
TG(20:4_33:2)	N05CH	Triglycerides	MELATONIN RECEPTOR AGONISTS	2.43454	FALSE	23.3045
TG(20:4_33:2)	N06	Triglycerides	PSYCHOANALEPTICS	4.51751	FALSE	23.3045
TG(20:4_33:2)	N06AB	Triglycerides	SELECTIVE SEROTONIN REUPTAKE INHIBITORS	10.5738	FALSE	23.3045
TG(20:4_33:2)	N06AX	Triglycerides	OTHER ANTIDEPRESSANTS	8.69513	FALSE	23.3045
TG(20:4_33:2)	R	Triglycerides	RESPIRATORY SYSTEM	8.1146	FALSE	23.3045
TG(20:4_33:2)	R01	Triglycerides	NASAL PREPARATIONS	7.71278	FALSE	23.3045
TG(20:4_33:2)	R01AD	Triglycerides	CORTICOSTEROIDS	7.03636	FALSE	23.3045
TG(20:4_33:2)	R03A	Triglycerides	ADRENERGICS, INHALANTS	3.07924	FALSE	23.3045
TG(20:4_33:2)	R03CC	Triglycerides	SELECTIVE BETA-2-ADRENORECEPTOR AGONISTS	5.56614	FALSE	23.3045
TG(20:4_33:2)	R03DC	Triglycerides	LEUKOTRIENE RECEPTOR ANTAGONISTS	3.93577	FALSE	23.3045
TG(20:4_33:2)	R06A	Triglycerides	ANTIHISTAMINES FOR SYSTEMIC USE	4.31872	FALSE	23.3045
TG(20:4_33:2)	R06AE	Triglycerides	PIPERAZINE DERIVATIVES	5.35865	FALSE	23.3045
TG(20:4_33:2)	R06AX	Triglycerides	OTHER ANTIHISTAMINES FOR SYSTEMIC USE	8.2597	FALSE	23.3045
TG(20:4_33:2)	S01	Triglycerides	OPHTHALMOLOGICALS	6.18774	FALSE	23.3045
TG(20:4_33:2)	S01ED	Triglycerides	BETA BLOCKING AGENTS	5.02951	FALSE	23.3045
TG(20:4_33:2)	S01EE	Triglycerides	PROSTAGLANDIN ANALOGUES	4.67324	FALSE	23.3045
TG(20:4_33:2)	S01XA	Triglycerides	OTHER OPHTHALMOLOGICALS	1.33041	FALSE	23.3045
TG(20:4_34:0)	A	Triglycerides	ALIMENTARY TRACT AND METABOLISM	9.46092	FALSE	23.3045
TG(20:4_34:0)	A02BA	Triglycerides	H2-RECEPTOR ANTAGONISTS	6.27239	FALSE	23.3045
TG(20:4_34:0)	A02BC	Triglycerides	PROTON PUMP INHIBITORS	9.66204	FALSE	23.3045
TG(20:4_34:0)	A06A	Triglycerides	DRUGS FOR CONSTIPATION	5.63867	FALSE	23.3045
TG(20:4_34:0)	A06AA	Triglycerides	SOFTENERS, EMOLLIENTS	7.99692	FALSE	23.3045
TG(20:4_34:0)	A06AC	Triglycerides	BULK-FORMING LAXATIVES	7.91463	FALSE	23.3045
TG(20:4_34:0)	A06AC01	Triglycerides	ISPAGHULA (PSYLLA SEEDS)	8.54642	FALSE	23.3045
TG(20:4_34:0)	A07	Triglycerides	ANTIDIARRHEALS, INTESTINAL ANTIINFLAMMATORY/ANTIINFECTIVE AGENTS	5.0163	FALSE	23.3045
TG(20:4_34:0)	A10	Triglycerides	DRUGS USED IN DIABETES	12.2567	FALSE	23.3045
TG(20:4_34:0)	A10BA	Triglycerides	BIGUANIDES	24.1539	TRUE	23.3045
TG(20:4_34:0)	A10BB	Triglycerides	SULFONYLUREAS	5.73677	FALSE	23.3045
TG(20:4_34:0)	A11	Triglycerides	VITAMINS	11.0434	FALSE	23.3045
TG(20:4_34:0)	A11B	Triglycerides	MULTIVITAMINS, PLAIN	9.09426	FALSE	23.3045
TG(20:4_34:0)	A11G	Triglycerides	ASCORBIC ACID (VITAMIN C), INCL. COMBINATIONS	18.2576	FALSE	23.3045
TG(20:4_34:0)	A12	Triglycerides	MINERALS	11.1465	FALSE	23.3045
TG(20:4_34:0)	A12BA	Triglycerides	POTASSIUM	5.7947	FALSE	23.3045
TG(20:4_34:0)	A12CB	Triglycerides	ZINC	3.75987	FALSE	23.3045
TG(20:4_34:0)	A12CE	Triglycerides	SELENIUM	6.65844	FALSE	23.3045
TG(20:4_34:0)	B01AA	Triglycerides	VITAMIN K ANTAGONISTS	7.17325	FALSE	23.3045
TG(20:4_34:0)	B01AC	Triglycerides	PLATELET AGGREGATION INHIBITORS EXCL. HEPARIN	3.05436	FALSE	23.3045
TG(20:4_34:0)	B03A	Triglycerides	IRON PREPARATIONS	5.75227	FALSE	23.3045
TG(20:4_34:0)	B03BA	Triglycerides	VITAMIN B12 (CYANOCOBALAMIN AND ANALOGUES)	7.66141	FALSE	23.3045
TG(20:4_34:0)	B03BB	Triglycerides	FOLIC ACID AND DERIVATIVES	8.15783	FALSE	23.3045
TG(20:4_34:0)	C	Triglycerides	CARDIOVASCULAR SYSTEM	7.18311	FALSE	23.3045
TG(20:4_34:0)	C01	Triglycerides	CARDIAC THERAPY	10.0982	FALSE	23.3045
TG(20:4_34:0)	C01DA	Triglycerides	ORGANIC NITRATES	4.19538	FALSE	23.3045
TG(20:4_34:0)	C01EB	Triglycerides	OTHER CARDIAC PREPARATIONS	8.68388	FALSE	23.3045
TG(20:4_34:0)	C02	Triglycerides	ANTIHYPERTENSIVES	10.9721	FALSE	23.3045
TG(20:4_34:0)	C03	Triglycerides	DIURETICS	9.68043	FALSE	23.3045
TG(20:4_34:0)	C03AA	Triglycerides	THIAZIDES, PLAIN	12.4117	FALSE	23.3045
TG(20:4_34:0)	C03CA	Triglycerides	SULFONAMIDES, PLAIN	4.67973	FALSE	23.3045
TG(20:4_34:0)	C03EA	Triglycerides	LOW-CEILING DIURETICS AND POTASSIUM-SPARING AGENTS	8.39378	FALSE	23.3045
TG(20:4_34:0)	C07A	Triglycerides	BETA BLOCKING AGENTS	5.09466	FALSE	23.3045
TG(20:4_34:0)	C07AB	Triglycerides	BETA BLOCKING AGENTS, SELECTIVE	13.618	FALSE	23.3045
TG(20:4_34:0)	C08CA	Triglycerides	DIHYDROPYRIDINE DERIVATIVES	5.73227	FALSE	23.3045
TG(20:4_34:0)	C08D	Triglycerides	SELECTIVE CALCIUM CHANNEL BLOCKERS WITH DIRECT CARDIAC EFFECTS	5.64397	FALSE	23.3045
TG(20:4_34:0)	C09AA	Triglycerides	ACE INHIBITORS, PLAIN	13.0722	FALSE	23.3045
TG(20:4_34:0)	C09B	Triglycerides	ACE INHIBITORS, COMBINATIONS	4.89593	FALSE	23.3045
TG(20:4_34:0)	C09CA	Triglycerides	ANGIOTENSIN II RECEPTOR BLOCKERS (ARBS), PLAIN	8.3841	FALSE	23.3045
TG(20:4_34:0)	C10AA	Triglycerides	HMG COA REDUCTASE INHIBITORS	28.0314	TRUE	23.3045
TG(20:4_34:0)	C10AB	Triglycerides	FIBRATES	27.6407	TRUE	23.3045
TG(20:4_34:0)	C10AD	Triglycerides	NICOTINIC ACID AND DERIVATIVES	7.46541	FALSE	23.3045
TG(20:4_34:0)	C10AX	Triglycerides	OTHER LIPID MODIFYING AGENTS	12.9579	FALSE	23.3045
TG(20:4_34:0)	C10AX06	Triglycerides	OMEGA-3-TRIGLYCERIDES INCL. OTHER ESTERS AND ACIDS	10.768	FALSE	23.3045
TG(20:4_34:0)	C10BA02	Triglycerides	SIMVASTATIN AND EZETIMIBE	6.24017	FALSE	23.3045
TG(20:4_34:0)	D	Triglycerides	DERMATOLOGICALS	9.52385	FALSE	23.3045
TG(20:4_34:0)	D07A	Triglycerides	CORTICOSTEROIDS, PLAIN	4.35034	FALSE	23.3045
TG(20:4_34:0)	G03	Triglycerides	SEX HORMONES AND MODULATORS OF THE GENITAL SYSTEM	6.15383	FALSE	23.3045
TG(20:4_34:0)	G03BA	Triglycerides	3-OXOANDROSTEN (4) DERIVATIVES	3.50112	FALSE	23.3045
TG(20:4_34:0)	G03C	Triglycerides	ESTROGENS	11.1003	FALSE	23.3045
TG(20:4_34:0)	G03CA	Triglycerides	NATURAL AND SEMISYNTHETIC ESTROGENS, PLAIN	7.40341	FALSE	23.3045
TG(20:4_34:0)	G03DA	Triglycerides	PREGNEN (4) DERIVATIVES	7.75136	FALSE	23.3045
TG(20:4_34:0)	G04BD	Triglycerides	DRUGS FOR URINARY FREQUENCY AND INCONTINENCE	4.35224	FALSE	23.3045
TG(20:4_34:0)	G04BE	Triglycerides	DRUGS USED IN ERECTILE DYSFUNCTION	6.52544	FALSE	23.3045
TG(20:4_34:0)	G04CA	Triglycerides	ALPHA-ADRENORECEPTOR ANTAGONISTS	11.066	FALSE	23.3045
TG(20:4_34:0)	G04CB	Triglycerides	TESTOSTERONE-5-ALPHA REDUCTASE INHIBITORS	5.7028	FALSE	23.3045
TG(20:4_34:0)	G04CX02	Triglycerides	SABALIS SERRULATAE FRUCTUS	5.1501	FALSE	23.3045
TG(20:4_34:0)	H	Triglycerides	SYSTEMIC HORMONAL PREPARATIONS, EXCL. SEX HORMONES AND INSULINS	2.21183	FALSE	23.3045
TG(20:4_34:0)	H03AA	Triglycerides	THYROID HORMONES	9.27484	FALSE	23.3045
TG(20:4_34:0)	J01	Triglycerides	ANTIBACTERIALS FOR SYSTEMIC USE	4.1341	FALSE	23.3045
TG(20:4_34:0)	L	Triglycerides	ANTINEOPLASTIC AND IMMUNOMODULATING AGENTS	4.70781	FALSE	23.3045
TG(20:4_34:0)	M	Triglycerides	MUSCULO-SKELETAL SYSTEM	6.24508	FALSE	23.3045
TG(20:4_34:0)	M01AB	Triglycerides	ACETIC ACID DERIVATIVES AND RELATED SUBSTANCES	3.56647	FALSE	23.3045
TG(20:4_34:0)	M01AC	Triglycerides	OXICAMS	6.24379	FALSE	23.3045
TG(20:4_34:0)	M01AE	Triglycerides	PROPIONIC ACID DERIVATIVES	6.34857	FALSE	23.3045
TG(20:4_34:0)	M01AE01	Triglycerides	IBUPROFEN	5.33165	FALSE	23.3045
TG(20:4_34:0)	M01AH	Triglycerides	COXIBS	7.18	FALSE	23.3045
TG(20:4_34:0)	M01AX	Triglycerides	OTHER ANTIINFLAMMATORY AND ANTIRHEUMATIC AGENTS, NON-STEROIDS	11.7635	FALSE	23.3045
TG(20:4_34:0)	M04A	Triglycerides	ANTIGOUT PREPARATIONS	10.1008	FALSE	23.3045
TG(20:4_34:0)	M05BA	Triglycerides	BISPHOSPHONATES	6.77163	FALSE	23.3045
TG(20:4_34:0)	N	Triglycerides	NERVOUS SYSTEM	4.57648	FALSE	23.3045
TG(20:4_34:0)	N02	Triglycerides	ANALGESICS	2.37251	FALSE	23.3045
TG(20:4_34:0)	N02BA	Triglycerides	SALICYLIC ACID AND DERIVATIVES	9.34448	FALSE	23.3045
TG(20:4_34:0)	N02BE	Triglycerides	ANILIDES	8.50844	FALSE	23.3045
TG(20:4_34:0)	N03AX	Triglycerides	OTHER ANTIEPILEPTICS	5.87128	FALSE	23.3045
TG(20:4_34:0)	N05BA	Triglycerides	BENZODIAZEPINE DERIVATIVES	4.40886	FALSE	23.3045
TG(20:4_34:0)	N05CF	Triglycerides	BENZODIAZEPINE RELATED DRUGS	4.67404	FALSE	23.3045
TG(20:4_34:0)	N05CH	Triglycerides	MELATONIN RECEPTOR AGONISTS	2.67476	FALSE	23.3045
TG(20:4_34:0)	N06	Triglycerides	PSYCHOANALEPTICS	6.08477	FALSE	23.3045
TG(20:4_34:0)	N06AB	Triglycerides	SELECTIVE SEROTONIN REUPTAKE INHIBITORS	8.45776	FALSE	23.3045
TG(20:4_34:0)	N06AX	Triglycerides	OTHER ANTIDEPRESSANTS	9.20627	FALSE	23.3045
TG(20:4_34:0)	R	Triglycerides	RESPIRATORY SYSTEM	7.53979	FALSE	23.3045
TG(20:4_34:0)	R01	Triglycerides	NASAL PREPARATIONS	3.92899	FALSE	23.3045
TG(20:4_34:0)	R01AD	Triglycerides	CORTICOSTEROIDS	7.98627	FALSE	23.3045
TG(20:4_34:0)	R03A	Triglycerides	ADRENERGICS, INHALANTS	4.93707	FALSE	23.3045
TG(20:4_34:0)	R03CC	Triglycerides	SELECTIVE BETA-2-ADRENORECEPTOR AGONISTS	5.90262	FALSE	23.3045
TG(20:4_34:0)	R03DC	Triglycerides	LEUKOTRIENE RECEPTOR ANTAGONISTS	3.79777	FALSE	23.3045
TG(20:4_34:0)	R06A	Triglycerides	ANTIHISTAMINES FOR SYSTEMIC USE	4.71609	FALSE	23.3045
TG(20:4_34:0)	R06AE	Triglycerides	PIPERAZINE DERIVATIVES	5.28675	FALSE	23.3045
TG(20:4_34:0)	R06AX	Triglycerides	OTHER ANTIHISTAMINES FOR SYSTEMIC USE	8.07427	FALSE	23.3045
TG(20:4_34:0)	S01	Triglycerides	OPHTHALMOLOGICALS	5.74108	FALSE	23.3045
TG(20:4_34:0)	S01ED	Triglycerides	BETA BLOCKING AGENTS	6.74811	FALSE	23.3045
TG(20:4_34:0)	S01EE	Triglycerides	PROSTAGLANDIN ANALOGUES	5.8063	FALSE	23.3045
TG(20:4_34:0)	S01XA	Triglycerides	OTHER OPHTHALMOLOGICALS	3.0332	FALSE	23.3045
TG(20:4_34:1)	A	Triglycerides	ALIMENTARY TRACT AND METABOLISM	9.2381	FALSE	23.3045
TG(20:4_34:1)	A02BA	Triglycerides	H2-RECEPTOR ANTAGONISTS	5.70332	FALSE	23.3045
TG(20:4_34:1)	A02BC	Triglycerides	PROTON PUMP INHIBITORS	8.80479	FALSE	23.3045
TG(20:4_34:1)	A06A	Triglycerides	DRUGS FOR CONSTIPATION	6.07859	FALSE	23.3045
TG(20:4_34:1)	A06AA	Triglycerides	SOFTENERS, EMOLLIENTS	8.16697	FALSE	23.3045
TG(20:4_34:1)	A06AC	Triglycerides	BULK-FORMING LAXATIVES	8.77906	FALSE	23.3045
TG(20:4_34:1)	A06AC01	Triglycerides	ISPAGHULA (PSYLLA SEEDS)	7.82652	FALSE	23.3045
TG(20:4_34:1)	A07	Triglycerides	ANTIDIARRHEALS, INTESTINAL ANTIINFLAMMATORY/ANTIINFECTIVE AGENTS	4.02882	FALSE	23.3045
TG(20:4_34:1)	A10	Triglycerides	DRUGS USED IN DIABETES	13.6938	FALSE	23.3045
TG(20:4_34:1)	A10BA	Triglycerides	BIGUANIDES	25.3651	TRUE	23.3045
TG(20:4_34:1)	A10BB	Triglycerides	SULFONYLUREAS	6.5727	FALSE	23.3045
TG(20:4_34:1)	A11	Triglycerides	VITAMINS	11.079	FALSE	23.3045
TG(20:4_34:1)	A11B	Triglycerides	MULTIVITAMINS, PLAIN	10.2329	FALSE	23.3045
TG(20:4_34:1)	A11G	Triglycerides	ASCORBIC ACID (VITAMIN C), INCL. COMBINATIONS	17.892	FALSE	23.3045
TG(20:4_34:1)	A12	Triglycerides	MINERALS	11.5208	FALSE	23.3045
TG(20:4_34:1)	A12BA	Triglycerides	POTASSIUM	5.73407	FALSE	23.3045
TG(20:4_34:1)	A12CB	Triglycerides	ZINC	4.81961	FALSE	23.3045
TG(20:4_34:1)	A12CE	Triglycerides	SELENIUM	7.71676	FALSE	23.3045
TG(20:4_34:1)	B01AA	Triglycerides	VITAMIN K ANTAGONISTS	6.11868	FALSE	23.3045
TG(20:4_34:1)	B01AC	Triglycerides	PLATELET AGGREGATION INHIBITORS EXCL. HEPARIN	4.89328	FALSE	23.3045
TG(20:4_34:1)	B03A	Triglycerides	IRON PREPARATIONS	5.49573	FALSE	23.3045
TG(20:4_34:1)	B03BA	Triglycerides	VITAMIN B12 (CYANOCOBALAMIN AND ANALOGUES)	7.81094	FALSE	23.3045
TG(20:4_34:1)	B03BB	Triglycerides	FOLIC ACID AND DERIVATIVES	8.42735	FALSE	23.3045
TG(20:4_34:1)	C	Triglycerides	CARDIOVASCULAR SYSTEM	9.02201	FALSE	23.3045
TG(20:4_34:1)	C01	Triglycerides	CARDIAC THERAPY	10.1185	FALSE	23.3045
TG(20:4_34:1)	C01DA	Triglycerides	ORGANIC NITRATES	5.20334	FALSE	23.3045
TG(20:4_34:1)	C01EB	Triglycerides	OTHER CARDIAC PREPARATIONS	10.3032	FALSE	23.3045
TG(20:4_34:1)	C02	Triglycerides	ANTIHYPERTENSIVES	10.6284	FALSE	23.3045
TG(20:4_34:1)	C03	Triglycerides	DIURETICS	10.2069	FALSE	23.3045
TG(20:4_34:1)	C03AA	Triglycerides	THIAZIDES, PLAIN	13.7939	FALSE	23.3045
TG(20:4_34:1)	C03CA	Triglycerides	SULFONAMIDES, PLAIN	5.70165	FALSE	23.3045
TG(20:4_34:1)	C03EA	Triglycerides	LOW-CEILING DIURETICS AND POTASSIUM-SPARING AGENTS	8.77327	FALSE	23.3045
TG(20:4_34:1)	C07A	Triglycerides	BETA BLOCKING AGENTS	5.3374	FALSE	23.3045
TG(20:4_34:1)	C07AB	Triglycerides	BETA BLOCKING AGENTS, SELECTIVE	14.5329	FALSE	23.3045
TG(20:4_34:1)	C08CA	Triglycerides	DIHYDROPYRIDINE DERIVATIVES	5.72351	FALSE	23.3045
TG(20:4_34:1)	C08D	Triglycerides	SELECTIVE CALCIUM CHANNEL BLOCKERS WITH DIRECT CARDIAC EFFECTS	5.74827	FALSE	23.3045
TG(20:4_34:1)	C09AA	Triglycerides	ACE INHIBITORS, PLAIN	13.6388	FALSE	23.3045
TG(20:4_34:1)	C09B	Triglycerides	ACE INHIBITORS, COMBINATIONS	5.23758	FALSE	23.3045
TG(20:4_34:1)	C09CA	Triglycerides	ANGIOTENSIN II RECEPTOR BLOCKERS (ARBS), PLAIN	8.34753	FALSE	23.3045
TG(20:4_34:1)	C10AA	Triglycerides	HMG COA REDUCTASE INHIBITORS	31.8049	TRUE	23.3045
TG(20:4_34:1)	C10AB	Triglycerides	FIBRATES	29.5246	TRUE	23.3045
TG(20:4_34:1)	C10AD	Triglycerides	NICOTINIC ACID AND DERIVATIVES	7.38278	FALSE	23.3045
TG(20:4_34:1)	C10AX	Triglycerides	OTHER LIPID MODIFYING AGENTS	13.7847	FALSE	23.3045
TG(20:4_34:1)	C10AX06	Triglycerides	OMEGA-3-TRIGLYCERIDES INCL. OTHER ESTERS AND ACIDS	11.3647	FALSE	23.3045
TG(20:4_34:1)	C10BA02	Triglycerides	SIMVASTATIN AND EZETIMIBE	8.8693	FALSE	23.3045
TG(20:4_34:1)	D	Triglycerides	DERMATOLOGICALS	9.1204	FALSE	23.3045
TG(20:4_34:1)	D07A	Triglycerides	CORTICOSTEROIDS, PLAIN	3.33469	FALSE	23.3045
TG(20:4_34:1)	G03	Triglycerides	SEX HORMONES AND MODULATORS OF THE GENITAL SYSTEM	6.91785	FALSE	23.3045
TG(20:4_34:1)	G03BA	Triglycerides	3-OXOANDROSTEN (4) DERIVATIVES	2.31818	FALSE	23.3045
TG(20:4_34:1)	G03C	Triglycerides	ESTROGENS	14.207	FALSE	23.3045
TG(20:4_34:1)	G03CA	Triglycerides	NATURAL AND SEMISYNTHETIC ESTROGENS, PLAIN	8.55246	FALSE	23.3045
TG(20:4_34:1)	G03DA	Triglycerides	PREGNEN (4) DERIVATIVES	8.71068	FALSE	23.3045
TG(20:4_34:1)	G04BD	Triglycerides	DRUGS FOR URINARY FREQUENCY AND INCONTINENCE	4.85582	FALSE	23.3045
TG(20:4_34:1)	G04BE	Triglycerides	DRUGS USED IN ERECTILE DYSFUNCTION	6.11208	FALSE	23.3045
TG(20:4_34:1)	G04CA	Triglycerides	ALPHA-ADRENORECEPTOR ANTAGONISTS	10.3376	FALSE	23.3045
TG(20:4_34:1)	G04CB	Triglycerides	TESTOSTERONE-5-ALPHA REDUCTASE INHIBITORS	5.93398	FALSE	23.3045
TG(20:4_34:1)	G04CX02	Triglycerides	SABALIS SERRULATAE FRUCTUS	4.59329	FALSE	23.3045
TG(20:4_34:1)	H	Triglycerides	SYSTEMIC HORMONAL PREPARATIONS, EXCL. SEX HORMONES AND INSULINS	3.4838	FALSE	23.3045
TG(20:4_34:1)	H03AA	Triglycerides	THYROID HORMONES	8.75949	FALSE	23.3045
TG(20:4_34:1)	J01	Triglycerides	ANTIBACTERIALS FOR SYSTEMIC USE	3.31071	FALSE	23.3045
TG(20:4_34:1)	L	Triglycerides	ANTINEOPLASTIC AND IMMUNOMODULATING AGENTS	5.06942	FALSE	23.3045
TG(20:4_34:1)	M	Triglycerides	MUSCULO-SKELETAL SYSTEM	7.62854	FALSE	23.3045
TG(20:4_34:1)	M01AB	Triglycerides	ACETIC ACID DERIVATIVES AND RELATED SUBSTANCES	3.41336	FALSE	23.3045
TG(20:4_34:1)	M01AC	Triglycerides	OXICAMS	6.93392	FALSE	23.3045
TG(20:4_34:1)	M01AE	Triglycerides	PROPIONIC ACID DERIVATIVES	6.78785	FALSE	23.3045
TG(20:4_34:1)	M01AE01	Triglycerides	IBUPROFEN	5.39065	FALSE	23.3045
TG(20:4_34:1)	M01AH	Triglycerides	COXIBS	7.24749	FALSE	23.3045
TG(20:4_34:1)	M01AX	Triglycerides	OTHER ANTIINFLAMMATORY AND ANTIRHEUMATIC AGENTS, NON-STEROIDS	11.7136	FALSE	23.3045
TG(20:4_34:1)	M04A	Triglycerides	ANTIGOUT PREPARATIONS	9.15105	FALSE	23.3045
TG(20:4_34:1)	M05BA	Triglycerides	BISPHOSPHONATES	7.42301	FALSE	23.3045
TG(20:4_34:1)	N	Triglycerides	NERVOUS SYSTEM	4.96481	FALSE	23.3045
TG(20:4_34:1)	N02	Triglycerides	ANALGESICS	3.03763	FALSE	23.3045
TG(20:4_34:1)	N02BA	Triglycerides	SALICYLIC ACID AND DERIVATIVES	9.86286	FALSE	23.3045
TG(20:4_34:1)	N02BE	Triglycerides	ANILIDES	8.42105	FALSE	23.3045
TG(20:4_34:1)	N03AX	Triglycerides	OTHER ANTIEPILEPTICS	6.87964	FALSE	23.3045
TG(20:4_34:1)	N05BA	Triglycerides	BENZODIAZEPINE DERIVATIVES	4.44971	FALSE	23.3045
TG(20:4_34:1)	N05CF	Triglycerides	BENZODIAZEPINE RELATED DRUGS	5.62978	FALSE	23.3045
TG(20:4_34:1)	N05CH	Triglycerides	MELATONIN RECEPTOR AGONISTS	2.23314	FALSE	23.3045
TG(20:4_34:1)	N06	Triglycerides	PSYCHOANALEPTICS	5.98892	FALSE	23.3045
TG(20:4_34:1)	N06AB	Triglycerides	SELECTIVE SEROTONIN REUPTAKE INHIBITORS	9.00969	FALSE	23.3045
TG(20:4_34:1)	N06AX	Triglycerides	OTHER ANTIDEPRESSANTS	8.94211	FALSE	23.3045
TG(20:4_34:1)	R	Triglycerides	RESPIRATORY SYSTEM	7.10082	FALSE	23.3045
TG(20:4_34:1)	R01	Triglycerides	NASAL PREPARATIONS	5.4949	FALSE	23.3045
TG(20:4_34:1)	R01AD	Triglycerides	CORTICOSTEROIDS	8.48965	FALSE	23.3045
TG(20:4_34:1)	R03A	Triglycerides	ADRENERGICS, INHALANTS	4.728	FALSE	23.3045
TG(20:4_34:1)	R03CC	Triglycerides	SELECTIVE BETA-2-ADRENORECEPTOR AGONISTS	6.18754	FALSE	23.3045
TG(20:4_34:1)	R03DC	Triglycerides	LEUKOTRIENE RECEPTOR ANTAGONISTS	3.86017	FALSE	23.3045
TG(20:4_34:1)	R06A	Triglycerides	ANTIHISTAMINES FOR SYSTEMIC USE	3.55229	FALSE	23.3045
TG(20:4_34:1)	R06AE	Triglycerides	PIPERAZINE DERIVATIVES	5.48632	FALSE	23.3045
TG(20:4_34:1)	R06AX	Triglycerides	OTHER ANTIHISTAMINES FOR SYSTEMIC USE	8.96865	FALSE	23.3045
TG(20:4_34:1)	S01	Triglycerides	OPHTHALMOLOGICALS	5.65858	FALSE	23.3045
TG(20:4_34:1)	S01ED	Triglycerides	BETA BLOCKING AGENTS	7.15924	FALSE	23.3045
TG(20:4_34:1)	S01EE	Triglycerides	PROSTAGLANDIN ANALOGUES	5.98739	FALSE	23.3045
TG(20:4_34:1)	S01XA	Triglycerides	OTHER OPHTHALMOLOGICALS	3.36483	FALSE	23.3045
TG(20:4_34:2)	A	Triglycerides	ALIMENTARY TRACT AND METABOLISM	9.26053	FALSE	23.3045
TG(20:4_34:2)	A02BA	Triglycerides	H2-RECEPTOR ANTAGONISTS	5.57691	FALSE	23.3045
TG(20:4_34:2)	A02BC	Triglycerides	PROTON PUMP INHIBITORS	9.22139	FALSE	23.3045
TG(20:4_34:2)	A06A	Triglycerides	DRUGS FOR CONSTIPATION	6.61846	FALSE	23.3045
TG(20:4_34:2)	A06AA	Triglycerides	SOFTENERS, EMOLLIENTS	7.8473	FALSE	23.3045
TG(20:4_34:2)	A06AC	Triglycerides	BULK-FORMING LAXATIVES	9.24716	FALSE	23.3045
TG(20:4_34:2)	A06AC01	Triglycerides	ISPAGHULA (PSYLLA SEEDS)	6.8438	FALSE	23.3045
TG(20:4_34:2)	A07	Triglycerides	ANTIDIARRHEALS, INTESTINAL ANTIINFLAMMATORY/ANTIINFECTIVE AGENTS	3.29089	FALSE	23.3045
TG(20:4_34:2)	A10	Triglycerides	DRUGS USED IN DIABETES	15.1581	FALSE	23.3045
TG(20:4_34:2)	A10BA	Triglycerides	BIGUANIDES	25.904	TRUE	23.3045
TG(20:4_34:2)	A10BB	Triglycerides	SULFONYLUREAS	8.16186	FALSE	23.3045
TG(20:4_34:2)	A11	Triglycerides	VITAMINS	10.1533	FALSE	23.3045
TG(20:4_34:2)	A11B	Triglycerides	MULTIVITAMINS, PLAIN	11.9775	FALSE	23.3045
TG(20:4_34:2)	A11G	Triglycerides	ASCORBIC ACID (VITAMIN C), INCL. COMBINATIONS	15.1164	FALSE	23.3045
TG(20:4_34:2)	A12	Triglycerides	MINERALS	10.9444	FALSE	23.3045
TG(20:4_34:2)	A12BA	Triglycerides	POTASSIUM	6.03439	FALSE	23.3045
TG(20:4_34:2)	A12CB	Triglycerides	ZINC	6.33	FALSE	23.3045
TG(20:4_34:2)	A12CE	Triglycerides	SELENIUM	8.9454	FALSE	23.3045
TG(20:4_34:2)	B01AA	Triglycerides	VITAMIN K ANTAGONISTS	4.80286	FALSE	23.3045
TG(20:4_34:2)	B01AC	Triglycerides	PLATELET AGGREGATION INHIBITORS EXCL. HEPARIN	6.5279	FALSE	23.3045
TG(20:4_34:2)	B03A	Triglycerides	IRON PREPARATIONS	4.26138	FALSE	23.3045
TG(20:4_34:2)	B03BA	Triglycerides	VITAMIN B12 (CYANOCOBALAMIN AND ANALOGUES)	9.9749	FALSE	23.3045
TG(20:4_34:2)	B03BB	Triglycerides	FOLIC ACID AND DERIVATIVES	7.84341	FALSE	23.3045
TG(20:4_34:2)	C	Triglycerides	CARDIOVASCULAR SYSTEM	11.6932	FALSE	23.3045
TG(20:4_34:2)	C01	Triglycerides	CARDIAC THERAPY	9.66055	FALSE	23.3045
TG(20:4_34:2)	C01DA	Triglycerides	ORGANIC NITRATES	6.4166	FALSE	23.3045
TG(20:4_34:2)	C01EB	Triglycerides	OTHER CARDIAC PREPARATIONS	11.2084	FALSE	23.3045
TG(20:4_34:2)	C02	Triglycerides	ANTIHYPERTENSIVES	7.48554	FALSE	23.3045
TG(20:4_34:2)	C03	Triglycerides	DIURETICS	11.3147	FALSE	23.3045
TG(20:4_34:2)	C03AA	Triglycerides	THIAZIDES, PLAIN	14.1179	FALSE	23.3045
TG(20:4_34:2)	C03CA	Triglycerides	SULFONAMIDES, PLAIN	5.65452	FALSE	23.3045
TG(20:4_34:2)	C03EA	Triglycerides	LOW-CEILING DIURETICS AND POTASSIUM-SPARING AGENTS	8.99243	FALSE	23.3045
TG(20:4_34:2)	C07A	Triglycerides	BETA BLOCKING AGENTS	3.80354	FALSE	23.3045
TG(20:4_34:2)	C07AB	Triglycerides	BETA BLOCKING AGENTS, SELECTIVE	13.7731	FALSE	23.3045
TG(20:4_34:2)	C08CA	Triglycerides	DIHYDROPYRIDINE DERIVATIVES	6.24481	FALSE	23.3045
TG(20:4_34:2)	C08D	Triglycerides	SELECTIVE CALCIUM CHANNEL BLOCKERS WITH DIRECT CARDIAC EFFECTS	6.18201	FALSE	23.3045
TG(20:4_34:2)	C09AA	Triglycerides	ACE INHIBITORS, PLAIN	14.5704	FALSE	23.3045
TG(20:4_34:2)	C09B	Triglycerides	ACE INHIBITORS, COMBINATIONS	5.53005	FALSE	23.3045
TG(20:4_34:2)	C09CA	Triglycerides	ANGIOTENSIN II RECEPTOR BLOCKERS (ARBS), PLAIN	7.50771	FALSE	23.3045
TG(20:4_34:2)	C10AA	Triglycerides	HMG COA REDUCTASE INHIBITORS	28.0664	TRUE	23.3045
TG(20:4_34:2)	C10AB	Triglycerides	FIBRATES	23.2351	FALSE	23.3045
TG(20:4_34:2)	C10AD	Triglycerides	NICOTINIC ACID AND DERIVATIVES	6.42209	FALSE	23.3045
TG(20:4_34:2)	C10AX	Triglycerides	OTHER LIPID MODIFYING AGENTS	12.9493	FALSE	23.3045
TG(20:4_34:2)	C10AX06	Triglycerides	OMEGA-3-TRIGLYCERIDES INCL. OTHER ESTERS AND ACIDS	11.0944	FALSE	23.3045
TG(20:4_34:2)	C10BA02	Triglycerides	SIMVASTATIN AND EZETIMIBE	10.857	FALSE	23.3045
TG(20:4_34:2)	D	Triglycerides	DERMATOLOGICALS	9.34059	FALSE	23.3045
TG(20:4_34:2)	D07A	Triglycerides	CORTICOSTEROIDS, PLAIN	2.96142	FALSE	23.3045
TG(20:4_34:2)	G03	Triglycerides	SEX HORMONES AND MODULATORS OF THE GENITAL SYSTEM	6.20692	FALSE	23.3045
TG(20:4_34:2)	G03BA	Triglycerides	3-OXOANDROSTEN (4) DERIVATIVES	1.83887	FALSE	23.3045
TG(20:4_34:2)	G03C	Triglycerides	ESTROGENS	13.2154	FALSE	23.3045
TG(20:4_34:2)	G03CA	Triglycerides	NATURAL AND SEMISYNTHETIC ESTROGENS, PLAIN	8.26683	FALSE	23.3045
TG(20:4_34:2)	G03DA	Triglycerides	PREGNEN (4) DERIVATIVES	8.08916	FALSE	23.3045
TG(20:4_34:2)	G04BD	Triglycerides	DRUGS FOR URINARY FREQUENCY AND INCONTINENCE	5.06887	FALSE	23.3045
TG(20:4_34:2)	G04BE	Triglycerides	DRUGS USED IN ERECTILE DYSFUNCTION	7.09646	FALSE	23.3045
TG(20:4_34:2)	G04CA	Triglycerides	ALPHA-ADRENORECEPTOR ANTAGONISTS	10.2926	FALSE	23.3045
TG(20:4_34:2)	G04CB	Triglycerides	TESTOSTERONE-5-ALPHA REDUCTASE INHIBITORS	5.94471	FALSE	23.3045
TG(20:4_34:2)	G04CX02	Triglycerides	SABALIS SERRULATAE FRUCTUS	3.9679	FALSE	23.3045
TG(20:4_34:2)	H	Triglycerides	SYSTEMIC HORMONAL PREPARATIONS, EXCL. SEX HORMONES AND INSULINS	2.52932	FALSE	23.3045
TG(20:4_34:2)	H03AA	Triglycerides	THYROID HORMONES	9.27522	FALSE	23.3045
TG(20:4_34:2)	J01	Triglycerides	ANTIBACTERIALS FOR SYSTEMIC USE	3.59115	FALSE	23.3045
TG(20:4_34:2)	L	Triglycerides	ANTINEOPLASTIC AND IMMUNOMODULATING AGENTS	3.7896	FALSE	23.3045
TG(20:4_34:2)	M	Triglycerides	MUSCULO-SKELETAL SYSTEM	9.51391	FALSE	23.3045
TG(20:4_34:2)	M01AB	Triglycerides	ACETIC ACID DERIVATIVES AND RELATED SUBSTANCES	2.43475	FALSE	23.3045
TG(20:4_34:2)	M01AC	Triglycerides	OXICAMS	7.38303	FALSE	23.3045
TG(20:4_34:2)	M01AE	Triglycerides	PROPIONIC ACID DERIVATIVES	7.38332	FALSE	23.3045
TG(20:4_34:2)	M01AE01	Triglycerides	IBUPROFEN	6.38739	FALSE	23.3045
TG(20:4_34:2)	M01AH	Triglycerides	COXIBS	5.76808	FALSE	23.3045
TG(20:4_34:2)	M01AX	Triglycerides	OTHER ANTIINFLAMMATORY AND ANTIRHEUMATIC AGENTS, NON-STEROIDS	10.7255	FALSE	23.3045
TG(20:4_34:2)	M04A	Triglycerides	ANTIGOUT PREPARATIONS	6.52741	FALSE	23.3045
TG(20:4_34:2)	M05BA	Triglycerides	BISPHOSPHONATES	8.76904	FALSE	23.3045
TG(20:4_34:2)	N	Triglycerides	NERVOUS SYSTEM	4.73419	FALSE	23.3045
TG(20:4_34:2)	N02	Triglycerides	ANALGESICS	4.06144	FALSE	23.3045
TG(20:4_34:2)	N02BA	Triglycerides	SALICYLIC ACID AND DERIVATIVES	9.40662	FALSE	23.3045
TG(20:4_34:2)	N02BE	Triglycerides	ANILIDES	9.37686	FALSE	23.3045
TG(20:4_34:2)	N03AX	Triglycerides	OTHER ANTIEPILEPTICS	6.57971	FALSE	23.3045
TG(20:4_34:2)	N05BA	Triglycerides	BENZODIAZEPINE DERIVATIVES	3.84973	FALSE	23.3045
TG(20:4_34:2)	N05CF	Triglycerides	BENZODIAZEPINE RELATED DRUGS	7.25024	FALSE	23.3045
TG(20:4_34:2)	N05CH	Triglycerides	MELATONIN RECEPTOR AGONISTS	2.75653	FALSE	23.3045
TG(20:4_34:2)	N06	Triglycerides	PSYCHOANALEPTICS	5.4876	FALSE	23.3045
TG(20:4_34:2)	N06AB	Triglycerides	SELECTIVE SEROTONIN REUPTAKE INHIBITORS	11.0798	FALSE	23.3045
TG(20:4_34:2)	N06AX	Triglycerides	OTHER ANTIDEPRESSANTS	9.54702	FALSE	23.3045
TG(20:4_34:2)	R	Triglycerides	RESPIRATORY SYSTEM	7.32316	FALSE	23.3045
TG(20:4_34:2)	R01	Triglycerides	NASAL PREPARATIONS	6.64844	FALSE	23.3045
TG(20:4_34:2)	R01AD	Triglycerides	CORTICOSTEROIDS	7.91372	FALSE	23.3045
TG(20:4_34:2)	R03A	Triglycerides	ADRENERGICS, INHALANTS	3.63541	FALSE	23.3045
TG(20:4_34:2)	R03CC	Triglycerides	SELECTIVE BETA-2-ADRENORECEPTOR AGONISTS	7.7207	FALSE	23.3045
TG(20:4_34:2)	R03DC	Triglycerides	LEUKOTRIENE RECEPTOR ANTAGONISTS	4.08765	FALSE	23.3045
TG(20:4_34:2)	R06A	Triglycerides	ANTIHISTAMINES FOR SYSTEMIC USE	3.64135	FALSE	23.3045
TG(20:4_34:2)	R06AE	Triglycerides	PIPERAZINE DERIVATIVES	5.22669	FALSE	23.3045
TG(20:4_34:2)	R06AX	Triglycerides	OTHER ANTIHISTAMINES FOR SYSTEMIC USE	9.53875	FALSE	23.3045
TG(20:4_34:2)	S01	Triglycerides	OPHTHALMOLOGICALS	6.66487	FALSE	23.3045
TG(20:4_34:2)	S01ED	Triglycerides	BETA BLOCKING AGENTS	6.6202	FALSE	23.3045
TG(20:4_34:2)	S01EE	Triglycerides	PROSTAGLANDIN ANALOGUES	5.8861	FALSE	23.3045
TG(20:4_34:2)	S01XA	Triglycerides	OTHER OPHTHALMOLOGICALS	3.33877	FALSE	23.3045
TG(20:4_34:3)	A	Triglycerides	ALIMENTARY TRACT AND METABOLISM	9.1686	FALSE	23.3045
TG(20:4_34:3)	A02BA	Triglycerides	H2-RECEPTOR ANTAGONISTS	5.23244	FALSE	23.3045
TG(20:4_34:3)	A02BC	Triglycerides	PROTON PUMP INHIBITORS	8.43322	FALSE	23.3045
TG(20:4_34:3)	A06A	Triglycerides	DRUGS FOR CONSTIPATION	6.86979	FALSE	23.3045
TG(20:4_34:3)	A06AA	Triglycerides	SOFTENERS, EMOLLIENTS	8.86759	FALSE	23.3045
TG(20:4_34:3)	A06AC	Triglycerides	BULK-FORMING LAXATIVES	7.21639	FALSE	23.3045
TG(20:4_34:3)	A06AC01	Triglycerides	ISPAGHULA (PSYLLA SEEDS)	4.41816	FALSE	23.3045
TG(20:4_34:3)	A07	Triglycerides	ANTIDIARRHEALS, INTESTINAL ANTIINFLAMMATORY/ANTIINFECTIVE AGENTS	3.6493	FALSE	23.3045
TG(20:4_34:3)	A10	Triglycerides	DRUGS USED IN DIABETES	14.2409	FALSE	23.3045
TG(20:4_34:3)	A10BA	Triglycerides	BIGUANIDES	21.7774	FALSE	23.3045
TG(20:4_34:3)	A10BB	Triglycerides	SULFONYLUREAS	8.38661	FALSE	23.3045
TG(20:4_34:3)	A11	Triglycerides	VITAMINS	10.9786	FALSE	23.3045
TG(20:4_34:3)	A11B	Triglycerides	MULTIVITAMINS, PLAIN	11.8303	FALSE	23.3045
TG(20:4_34:3)	A11G	Triglycerides	ASCORBIC ACID (VITAMIN C), INCL. COMBINATIONS	12.2585	FALSE	23.3045
TG(20:4_34:3)	A12	Triglycerides	MINERALS	9.58322	FALSE	23.3045
TG(20:4_34:3)	A12BA	Triglycerides	POTASSIUM	5.92272	FALSE	23.3045
TG(20:4_34:3)	A12CB	Triglycerides	ZINC	6.9936	FALSE	23.3045
TG(20:4_34:3)	A12CE	Triglycerides	SELENIUM	8.55835	FALSE	23.3045
TG(20:4_34:3)	B01AA	Triglycerides	VITAMIN K ANTAGONISTS	5.88021	FALSE	23.3045
TG(20:4_34:3)	B01AC	Triglycerides	PLATELET AGGREGATION INHIBITORS EXCL. HEPARIN	5.63783	FALSE	23.3045
TG(20:4_34:3)	B03A	Triglycerides	IRON PREPARATIONS	3.29205	FALSE	23.3045
TG(20:4_34:3)	B03BA	Triglycerides	VITAMIN B12 (CYANOCOBALAMIN AND ANALOGUES)	8.94963	FALSE	23.3045
TG(20:4_34:3)	B03BB	Triglycerides	FOLIC ACID AND DERIVATIVES	7.03491	FALSE	23.3045
TG(20:4_34:3)	C	Triglycerides	CARDIOVASCULAR SYSTEM	13.3153	FALSE	23.3045
TG(20:4_34:3)	C01	Triglycerides	CARDIAC THERAPY	8.52097	FALSE	23.3045
TG(20:4_34:3)	C01DA	Triglycerides	ORGANIC NITRATES	5.80092	FALSE	23.3045
TG(20:4_34:3)	C01EB	Triglycerides	OTHER CARDIAC PREPARATIONS	11.6897	FALSE	23.3045
TG(20:4_34:3)	C02	Triglycerides	ANTIHYPERTENSIVES	6.61615	FALSE	23.3045
TG(20:4_34:3)	C03	Triglycerides	DIURETICS	10.3568	FALSE	23.3045
TG(20:4_34:3)	C03AA	Triglycerides	THIAZIDES, PLAIN	13.6197	FALSE	23.3045
TG(20:4_34:3)	C03CA	Triglycerides	SULFONAMIDES, PLAIN	4.80127	FALSE	23.3045
TG(20:4_34:3)	C03EA	Triglycerides	LOW-CEILING DIURETICS AND POTASSIUM-SPARING AGENTS	8.29965	FALSE	23.3045
TG(20:4_34:3)	C07A	Triglycerides	BETA BLOCKING AGENTS	4.73544	FALSE	23.3045
TG(20:4_34:3)	C07AB	Triglycerides	BETA BLOCKING AGENTS, SELECTIVE	11.6967	FALSE	23.3045
TG(20:4_34:3)	C08CA	Triglycerides	DIHYDROPYRIDINE DERIVATIVES	6.283	FALSE	23.3045
TG(20:4_34:3)	C08D	Triglycerides	SELECTIVE CALCIUM CHANNEL BLOCKERS WITH DIRECT CARDIAC EFFECTS	6.42232	FALSE	23.3045
TG(20:4_34:3)	C09AA	Triglycerides	ACE INHIBITORS, PLAIN	13.5235	FALSE	23.3045
TG(20:4_34:3)	C09B	Triglycerides	ACE INHIBITORS, COMBINATIONS	5.75735	FALSE	23.3045
TG(20:4_34:3)	C09CA	Triglycerides	ANGIOTENSIN II RECEPTOR BLOCKERS (ARBS), PLAIN	8.04153	FALSE	23.3045
TG(20:4_34:3)	C10AA	Triglycerides	HMG COA REDUCTASE INHIBITORS	29.7837	TRUE	23.3045
TG(20:4_34:3)	C10AB	Triglycerides	FIBRATES	15.6769	FALSE	23.3045
TG(20:4_34:3)	C10AD	Triglycerides	NICOTINIC ACID AND DERIVATIVES	5.34404	FALSE	23.3045
TG(20:4_34:3)	C10AX	Triglycerides	OTHER LIPID MODIFYING AGENTS	9.87189	FALSE	23.3045
TG(20:4_34:3)	C10AX06	Triglycerides	OMEGA-3-TRIGLYCERIDES INCL. OTHER ESTERS AND ACIDS	11.0111	FALSE	23.3045
TG(20:4_34:3)	C10BA02	Triglycerides	SIMVASTATIN AND EZETIMIBE	14.314	FALSE	23.3045
TG(20:4_34:3)	D	Triglycerides	DERMATOLOGICALS	8.36105	FALSE	23.3045
TG(20:4_34:3)	D07A	Triglycerides	CORTICOSTEROIDS, PLAIN	4.89999	FALSE	23.3045
TG(20:4_34:3)	G03	Triglycerides	SEX HORMONES AND MODULATORS OF THE GENITAL SYSTEM	9.66368	FALSE	23.3045
TG(20:4_34:3)	G03BA	Triglycerides	3-OXOANDROSTEN (4) DERIVATIVES	1.77074	FALSE	23.3045
TG(20:4_34:3)	G03C	Triglycerides	ESTROGENS	14.225	FALSE	23.3045
TG(20:4_34:3)	G03CA	Triglycerides	NATURAL AND SEMISYNTHETIC ESTROGENS, PLAIN	10.339	FALSE	23.3045
TG(20:4_34:3)	G03DA	Triglycerides	PREGNEN (4) DERIVATIVES	7.36257	FALSE	23.3045
TG(20:4_34:3)	G04BD	Triglycerides	DRUGS FOR URINARY FREQUENCY AND INCONTINENCE	7.4855	FALSE	23.3045
TG(20:4_34:3)	G04BE	Triglycerides	DRUGS USED IN ERECTILE DYSFUNCTION	7.10404	FALSE	23.3045
TG(20:4_34:3)	G04CA	Triglycerides	ALPHA-ADRENORECEPTOR ANTAGONISTS	13.6743	FALSE	23.3045
TG(20:4_34:3)	G04CB	Triglycerides	TESTOSTERONE-5-ALPHA REDUCTASE INHIBITORS	5.90231	FALSE	23.3045
TG(20:4_34:3)	G04CX02	Triglycerides	SABALIS SERRULATAE FRUCTUS	2.81917	FALSE	23.3045
TG(20:4_34:3)	H	Triglycerides	SYSTEMIC HORMONAL PREPARATIONS, EXCL. SEX HORMONES AND INSULINS	1.96188	FALSE	23.3045
TG(20:4_34:3)	H03AA	Triglycerides	THYROID HORMONES	9.55853	FALSE	23.3045
TG(20:4_34:3)	J01	Triglycerides	ANTIBACTERIALS FOR SYSTEMIC USE	3.7697	FALSE	23.3045
TG(20:4_34:3)	L	Triglycerides	ANTINEOPLASTIC AND IMMUNOMODULATING AGENTS	3.06164	FALSE	23.3045
TG(20:4_34:3)	M	Triglycerides	MUSCULO-SKELETAL SYSTEM	9.38926	FALSE	23.3045
TG(20:4_34:3)	M01AB	Triglycerides	ACETIC ACID DERIVATIVES AND RELATED SUBSTANCES	1.95501	FALSE	23.3045
TG(20:4_34:3)	M01AC	Triglycerides	OXICAMS	8.03274	FALSE	23.3045
TG(20:4_34:3)	M01AE	Triglycerides	PROPIONIC ACID DERIVATIVES	7.40351	FALSE	23.3045
TG(20:4_34:3)	M01AE01	Triglycerides	IBUPROFEN	5.65728	FALSE	23.3045
TG(20:4_34:3)	M01AH	Triglycerides	COXIBS	4.81036	FALSE	23.3045
TG(20:4_34:3)	M01AX	Triglycerides	OTHER ANTIINFLAMMATORY AND ANTIRHEUMATIC AGENTS, NON-STEROIDS	10.1723	FALSE	23.3045
TG(20:4_34:3)	M04A	Triglycerides	ANTIGOUT PREPARATIONS	3.85773	FALSE	23.3045
TG(20:4_34:3)	M05BA	Triglycerides	BISPHOSPHONATES	13.7323	FALSE	23.3045
TG(20:4_34:3)	N	Triglycerides	NERVOUS SYSTEM	5.25788	FALSE	23.3045
TG(20:4_34:3)	N02	Triglycerides	ANALGESICS	4.81722	FALSE	23.3045
TG(20:4_34:3)	N02BA	Triglycerides	SALICYLIC ACID AND DERIVATIVES	8.47939	FALSE	23.3045
TG(20:4_34:3)	N02BE	Triglycerides	ANILIDES	8.55864	FALSE	23.3045
TG(20:4_34:3)	N03AX	Triglycerides	OTHER ANTIEPILEPTICS	6.81673	FALSE	23.3045
TG(20:4_34:3)	N05BA	Triglycerides	BENZODIAZEPINE DERIVATIVES	3.99476	FALSE	23.3045
TG(20:4_34:3)	N05CF	Triglycerides	BENZODIAZEPINE RELATED DRUGS	7.01021	FALSE	23.3045
TG(20:4_34:3)	N05CH	Triglycerides	MELATONIN RECEPTOR AGONISTS	2.42429	FALSE	23.3045
TG(20:4_34:3)	N06	Triglycerides	PSYCHOANALEPTICS	4.83237	FALSE	23.3045
TG(20:4_34:3)	N06AB	Triglycerides	SELECTIVE SEROTONIN REUPTAKE INHIBITORS	12.0921	FALSE	23.3045
TG(20:4_34:3)	N06AX	Triglycerides	OTHER ANTIDEPRESSANTS	6.93595	FALSE	23.3045
TG(20:4_34:3)	R	Triglycerides	RESPIRATORY SYSTEM	6.43898	FALSE	23.3045
TG(20:4_34:3)	R01	Triglycerides	NASAL PREPARATIONS	6.99813	FALSE	23.3045
TG(20:4_34:3)	R01AD	Triglycerides	CORTICOSTEROIDS	7.37073	FALSE	23.3045
TG(20:4_34:3)	R03A	Triglycerides	ADRENERGICS, INHALANTS	3.67148	FALSE	23.3045
TG(20:4_34:3)	R03CC	Triglycerides	SELECTIVE BETA-2-ADRENORECEPTOR AGONISTS	7.56979	FALSE	23.3045
TG(20:4_34:3)	R03DC	Triglycerides	LEUKOTRIENE RECEPTOR ANTAGONISTS	2.72231	FALSE	23.3045
TG(20:4_34:3)	R06A	Triglycerides	ANTIHISTAMINES FOR SYSTEMIC USE	2.31792	FALSE	23.3045
TG(20:4_34:3)	R06AE	Triglycerides	PIPERAZINE DERIVATIVES	4.78267	FALSE	23.3045
TG(20:4_34:3)	R06AX	Triglycerides	OTHER ANTIHISTAMINES FOR SYSTEMIC USE	8.51239	FALSE	23.3045
TG(20:4_34:3)	S01	Triglycerides	OPHTHALMOLOGICALS	6.50892	FALSE	23.3045
TG(20:4_34:3)	S01ED	Triglycerides	BETA BLOCKING AGENTS	7.34722	FALSE	23.3045
TG(20:4_34:3)	S01EE	Triglycerides	PROSTAGLANDIN ANALOGUES	6.48856	FALSE	23.3045
TG(20:4_34:3)	S01XA	Triglycerides	OTHER OPHTHALMOLOGICALS	3.95403	FALSE	23.3045
TG(20:4_35:3)	A	Triglycerides	ALIMENTARY TRACT AND METABOLISM	6.94924	FALSE	23.3045
TG(20:4_35:3)	A02BA	Triglycerides	H2-RECEPTOR ANTAGONISTS	5.93176	FALSE	23.3045
TG(20:4_35:3)	A02BC	Triglycerides	PROTON PUMP INHIBITORS	8.24257	FALSE	23.3045
TG(20:4_35:3)	A06A	Triglycerides	DRUGS FOR CONSTIPATION	6.05528	FALSE	23.3045
TG(20:4_35:3)	A06AA	Triglycerides	SOFTENERS, EMOLLIENTS	5.52433	FALSE	23.3045
TG(20:4_35:3)	A06AC	Triglycerides	BULK-FORMING LAXATIVES	6.30449	FALSE	23.3045
TG(20:4_35:3)	A06AC01	Triglycerides	ISPAGHULA (PSYLLA SEEDS)	3.33384	FALSE	23.3045
TG(20:4_35:3)	A07	Triglycerides	ANTIDIARRHEALS, INTESTINAL ANTIINFLAMMATORY/ANTIINFECTIVE AGENTS	3.13567	FALSE	23.3045
TG(20:4_35:3)	A10	Triglycerides	DRUGS USED IN DIABETES	12.021	FALSE	23.3045
TG(20:4_35:3)	A10BA	Triglycerides	BIGUANIDES	21.7812	FALSE	23.3045
TG(20:4_35:3)	A10BB	Triglycerides	SULFONYLUREAS	7.91176	FALSE	23.3045
TG(20:4_35:3)	A11	Triglycerides	VITAMINS	8.73618	FALSE	23.3045
TG(20:4_35:3)	A11B	Triglycerides	MULTIVITAMINS, PLAIN	9.44995	FALSE	23.3045
TG(20:4_35:3)	A11G	Triglycerides	ASCORBIC ACID (VITAMIN C), INCL. COMBINATIONS	10.9031	FALSE	23.3045
TG(20:4_35:3)	A12	Triglycerides	MINERALS	9.79946	FALSE	23.3045
TG(20:4_35:3)	A12BA	Triglycerides	POTASSIUM	5.65085	FALSE	23.3045
TG(20:4_35:3)	A12CB	Triglycerides	ZINC	5.24556	FALSE	23.3045
TG(20:4_35:3)	A12CE	Triglycerides	SELENIUM	7.62483	FALSE	23.3045
TG(20:4_35:3)	B01AA	Triglycerides	VITAMIN K ANTAGONISTS	4.87901	FALSE	23.3045
TG(20:4_35:3)	B01AC	Triglycerides	PLATELET AGGREGATION INHIBITORS EXCL. HEPARIN	5.97745	FALSE	23.3045
TG(20:4_35:3)	B03A	Triglycerides	IRON PREPARATIONS	2.29589	FALSE	23.3045
TG(20:4_35:3)	B03BA	Triglycerides	VITAMIN B12 (CYANOCOBALAMIN AND ANALOGUES)	8.43998	FALSE	23.3045
TG(20:4_35:3)	B03BB	Triglycerides	FOLIC ACID AND DERIVATIVES	6.17171	FALSE	23.3045
TG(20:4_35:3)	C	Triglycerides	CARDIOVASCULAR SYSTEM	14.5187	FALSE	23.3045
TG(20:4_35:3)	C01	Triglycerides	CARDIAC THERAPY	8.52155	FALSE	23.3045
TG(20:4_35:3)	C01DA	Triglycerides	ORGANIC NITRATES	4.87776	FALSE	23.3045
TG(20:4_35:3)	C01EB	Triglycerides	OTHER CARDIAC PREPARATIONS	10.7601	FALSE	23.3045
TG(20:4_35:3)	C02	Triglycerides	ANTIHYPERTENSIVES	4.9178	FALSE	23.3045
TG(20:4_35:3)	C03	Triglycerides	DIURETICS	6.11253	FALSE	23.3045
TG(20:4_35:3)	C03AA	Triglycerides	THIAZIDES, PLAIN	11.6765	FALSE	23.3045
TG(20:4_35:3)	C03CA	Triglycerides	SULFONAMIDES, PLAIN	5.529	FALSE	23.3045
TG(20:4_35:3)	C03EA	Triglycerides	LOW-CEILING DIURETICS AND POTASSIUM-SPARING AGENTS	5.39659	FALSE	23.3045
TG(20:4_35:3)	C07A	Triglycerides	BETA BLOCKING AGENTS	4.29626	FALSE	23.3045
TG(20:4_35:3)	C07AB	Triglycerides	BETA BLOCKING AGENTS, SELECTIVE	11.7004	FALSE	23.3045
TG(20:4_35:3)	C08CA	Triglycerides	DIHYDROPYRIDINE DERIVATIVES	4.93168	FALSE	23.3045
TG(20:4_35:3)	C08D	Triglycerides	SELECTIVE CALCIUM CHANNEL BLOCKERS WITH DIRECT CARDIAC EFFECTS	7.01622	FALSE	23.3045
TG(20:4_35:3)	C09AA	Triglycerides	ACE INHIBITORS, PLAIN	10.4924	FALSE	23.3045
TG(20:4_35:3)	C09B	Triglycerides	ACE INHIBITORS, COMBINATIONS	3.81811	FALSE	23.3045
TG(20:4_35:3)	C09CA	Triglycerides	ANGIOTENSIN II RECEPTOR BLOCKERS (ARBS), PLAIN	8.09614	FALSE	23.3045
TG(20:4_35:3)	C10AA	Triglycerides	HMG COA REDUCTASE INHIBITORS	28.563	TRUE	23.3045
TG(20:4_35:3)	C10AB	Triglycerides	FIBRATES	11.131	FALSE	23.3045
TG(20:4_35:3)	C10AD	Triglycerides	NICOTINIC ACID AND DERIVATIVES	6.65079	FALSE	23.3045
TG(20:4_35:3)	C10AX	Triglycerides	OTHER LIPID MODIFYING AGENTS	10.2524	FALSE	23.3045
TG(20:4_35:3)	C10AX06	Triglycerides	OMEGA-3-TRIGLYCERIDES INCL. OTHER ESTERS AND ACIDS	9.82484	FALSE	23.3045
TG(20:4_35:3)	C10BA02	Triglycerides	SIMVASTATIN AND EZETIMIBE	11.9434	FALSE	23.3045
TG(20:4_35:3)	D	Triglycerides	DERMATOLOGICALS	6.25828	FALSE	23.3045
TG(20:4_35:3)	D07A	Triglycerides	CORTICOSTEROIDS, PLAIN	5.03578	FALSE	23.3045
TG(20:4_35:3)	G03	Triglycerides	SEX HORMONES AND MODULATORS OF THE GENITAL SYSTEM	5.77967	FALSE	23.3045
TG(20:4_35:3)	G03BA	Triglycerides	3-OXOANDROSTEN (4) DERIVATIVES	3.06916	FALSE	23.3045
TG(20:4_35:3)	G03C	Triglycerides	ESTROGENS	13.0365	FALSE	23.3045
TG(20:4_35:3)	G03CA	Triglycerides	NATURAL AND SEMISYNTHETIC ESTROGENS, PLAIN	11.6315	FALSE	23.3045
TG(20:4_35:3)	G03DA	Triglycerides	PREGNEN (4) DERIVATIVES	11.3493	FALSE	23.3045
TG(20:4_35:3)	G04BD	Triglycerides	DRUGS FOR URINARY FREQUENCY AND INCONTINENCE	5.79838	FALSE	23.3045
TG(20:4_35:3)	G04BE	Triglycerides	DRUGS USED IN ERECTILE DYSFUNCTION	7.09913	FALSE	23.3045
TG(20:4_35:3)	G04CA	Triglycerides	ALPHA-ADRENORECEPTOR ANTAGONISTS	12.6682	FALSE	23.3045
TG(20:4_35:3)	G04CB	Triglycerides	TESTOSTERONE-5-ALPHA REDUCTASE INHIBITORS	7.76405	FALSE	23.3045
TG(20:4_35:3)	G04CX02	Triglycerides	SABALIS SERRULATAE FRUCTUS	2.15863	FALSE	23.3045
TG(20:4_35:3)	H	Triglycerides	SYSTEMIC HORMONAL PREPARATIONS, EXCL. SEX HORMONES AND INSULINS	1.47882	FALSE	23.3045
TG(20:4_35:3)	H03AA	Triglycerides	THYROID HORMONES	8.37499	FALSE	23.3045
TG(20:4_35:3)	J01	Triglycerides	ANTIBACTERIALS FOR SYSTEMIC USE	2.70611	FALSE	23.3045
TG(20:4_35:3)	L	Triglycerides	ANTINEOPLASTIC AND IMMUNOMODULATING AGENTS	3.02095	FALSE	23.3045
TG(20:4_35:3)	M	Triglycerides	MUSCULO-SKELETAL SYSTEM	7.50113	FALSE	23.3045
TG(20:4_35:3)	M01AB	Triglycerides	ACETIC ACID DERIVATIVES AND RELATED SUBSTANCES	2.06054	FALSE	23.3045
TG(20:4_35:3)	M01AC	Triglycerides	OXICAMS	8.50792	FALSE	23.3045
TG(20:4_35:3)	M01AE	Triglycerides	PROPIONIC ACID DERIVATIVES	5.33564	FALSE	23.3045
TG(20:4_35:3)	M01AE01	Triglycerides	IBUPROFEN	5.01402	FALSE	23.3045
TG(20:4_35:3)	M01AH	Triglycerides	COXIBS	3.96453	FALSE	23.3045
TG(20:4_35:3)	M01AX	Triglycerides	OTHER ANTIINFLAMMATORY AND ANTIRHEUMATIC AGENTS, NON-STEROIDS	9.98938	FALSE	23.3045
TG(20:4_35:3)	M04A	Triglycerides	ANTIGOUT PREPARATIONS	4.13087	FALSE	23.3045
TG(20:4_35:3)	M05BA	Triglycerides	BISPHOSPHONATES	13.3975	FALSE	23.3045
TG(20:4_35:3)	N	Triglycerides	NERVOUS SYSTEM	4.48069	FALSE	23.3045
TG(20:4_35:3)	N02	Triglycerides	ANALGESICS	3.23229	FALSE	23.3045
TG(20:4_35:3)	N02BA	Triglycerides	SALICYLIC ACID AND DERIVATIVES	6.27582	FALSE	23.3045
TG(20:4_35:3)	N02BE	Triglycerides	ANILIDES	6.65569	FALSE	23.3045
TG(20:4_35:3)	N03AX	Triglycerides	OTHER ANTIEPILEPTICS	6.10326	FALSE	23.3045
TG(20:4_35:3)	N05BA	Triglycerides	BENZODIAZEPINE DERIVATIVES	4.06316	FALSE	23.3045
TG(20:4_35:3)	N05CF	Triglycerides	BENZODIAZEPINE RELATED DRUGS	5.08547	FALSE	23.3045
TG(20:4_35:3)	N05CH	Triglycerides	MELATONIN RECEPTOR AGONISTS	1.89164	FALSE	23.3045
TG(20:4_35:3)	N06	Triglycerides	PSYCHOANALEPTICS	4.53112	FALSE	23.3045
TG(20:4_35:3)	N06AB	Triglycerides	SELECTIVE SEROTONIN REUPTAKE INHIBITORS	12.9773	FALSE	23.3045
TG(20:4_35:3)	N06AX	Triglycerides	OTHER ANTIDEPRESSANTS	9.30068	FALSE	23.3045
TG(20:4_35:3)	R	Triglycerides	RESPIRATORY SYSTEM	8.33098	FALSE	23.3045
TG(20:4_35:3)	R01	Triglycerides	NASAL PREPARATIONS	8.6172	FALSE	23.3045
TG(20:4_35:3)	R01AD	Triglycerides	CORTICOSTEROIDS	6.74239	FALSE	23.3045
TG(20:4_35:3)	R03A	Triglycerides	ADRENERGICS, INHALANTS	3.28529	FALSE	23.3045
TG(20:4_35:3)	R03CC	Triglycerides	SELECTIVE BETA-2-ADRENORECEPTOR AGONISTS	6.70921	FALSE	23.3045
TG(20:4_35:3)	R03DC	Triglycerides	LEUKOTRIENE RECEPTOR ANTAGONISTS	4.80243	FALSE	23.3045
TG(20:4_35:3)	R06A	Triglycerides	ANTIHISTAMINES FOR SYSTEMIC USE	4.27078	FALSE	23.3045
TG(20:4_35:3)	R06AE	Triglycerides	PIPERAZINE DERIVATIVES	4.53916	FALSE	23.3045
TG(20:4_35:3)	R06AX	Triglycerides	OTHER ANTIHISTAMINES FOR SYSTEMIC USE	8.32422	FALSE	23.3045
TG(20:4_35:3)	S01	Triglycerides	OPHTHALMOLOGICALS	6.04741	FALSE	23.3045
TG(20:4_35:3)	S01ED	Triglycerides	BETA BLOCKING AGENTS	4.81361	FALSE	23.3045
TG(20:4_35:3)	S01EE	Triglycerides	PROSTAGLANDIN ANALOGUES	6.03081	FALSE	23.3045
TG(20:4_35:3)	S01XA	Triglycerides	OTHER OPHTHALMOLOGICALS	1.11901	FALSE	23.3045
TG(20:4_36:2)	A	Triglycerides	ALIMENTARY TRACT AND METABOLISM	8.91247	FALSE	23.3045
TG(20:4_36:2)	A02BA	Triglycerides	H2-RECEPTOR ANTAGONISTS	6.87553	FALSE	23.3045
TG(20:4_36:2)	A02BC	Triglycerides	PROTON PUMP INHIBITORS	10.002	FALSE	23.3045
TG(20:4_36:2)	A06A	Triglycerides	DRUGS FOR CONSTIPATION	7.02498	FALSE	23.3045
TG(20:4_36:2)	A06AA	Triglycerides	SOFTENERS, EMOLLIENTS	8.96902	FALSE	23.3045
TG(20:4_36:2)	A06AC	Triglycerides	BULK-FORMING LAXATIVES	9.16804	FALSE	23.3045
TG(20:4_36:2)	A06AC01	Triglycerides	ISPAGHULA (PSYLLA SEEDS)	5.63908	FALSE	23.3045
TG(20:4_36:2)	A07	Triglycerides	ANTIDIARRHEALS, INTESTINAL ANTIINFLAMMATORY/ANTIINFECTIVE AGENTS	4.10969	FALSE	23.3045
TG(20:4_36:2)	A10	Triglycerides	DRUGS USED IN DIABETES	15.9314	FALSE	23.3045
TG(20:4_36:2)	A10BA	Triglycerides	BIGUANIDES	28.22	TRUE	23.3045
TG(20:4_36:2)	A10BB	Triglycerides	SULFONYLUREAS	7.63312	FALSE	23.3045
TG(20:4_36:2)	A11	Triglycerides	VITAMINS	10.1408	FALSE	23.3045
TG(20:4_36:2)	A11B	Triglycerides	MULTIVITAMINS, PLAIN	10.7533	FALSE	23.3045
TG(20:4_36:2)	A11G	Triglycerides	ASCORBIC ACID (VITAMIN C), INCL. COMBINATIONS	11.8804	FALSE	23.3045
TG(20:4_36:2)	A12	Triglycerides	MINERALS	10.942	FALSE	23.3045
TG(20:4_36:2)	A12BA	Triglycerides	POTASSIUM	5.5797	FALSE	23.3045
TG(20:4_36:2)	A12CB	Triglycerides	ZINC	6.77493	FALSE	23.3045
TG(20:4_36:2)	A12CE	Triglycerides	SELENIUM	8.79548	FALSE	23.3045
TG(20:4_36:2)	B01AA	Triglycerides	VITAMIN K ANTAGONISTS	4.06539	FALSE	23.3045
TG(20:4_36:2)	B01AC	Triglycerides	PLATELET AGGREGATION INHIBITORS EXCL. HEPARIN	5.73394	FALSE	23.3045
TG(20:4_36:2)	B03A	Triglycerides	IRON PREPARATIONS	4.11853	FALSE	23.3045
TG(20:4_36:2)	B03BA	Triglycerides	VITAMIN B12 (CYANOCOBALAMIN AND ANALOGUES)	8.09721	FALSE	23.3045
TG(20:4_36:2)	B03BB	Triglycerides	FOLIC ACID AND DERIVATIVES	9.21108	FALSE	23.3045
TG(20:4_36:2)	C	Triglycerides	CARDIOVASCULAR SYSTEM	12.8011	FALSE	23.3045
TG(20:4_36:2)	C01	Triglycerides	CARDIAC THERAPY	11.4193	FALSE	23.3045
TG(20:4_36:2)	C01DA	Triglycerides	ORGANIC NITRATES	5.98143	FALSE	23.3045
TG(20:4_36:2)	C01EB	Triglycerides	OTHER CARDIAC PREPARATIONS	11.1619	FALSE	23.3045
TG(20:4_36:2)	C02	Triglycerides	ANTIHYPERTENSIVES	11.5007	FALSE	23.3045
TG(20:4_36:2)	C03	Triglycerides	DIURETICS	7.33763	FALSE	23.3045
TG(20:4_36:2)	C03AA	Triglycerides	THIAZIDES, PLAIN	15.1577	FALSE	23.3045
TG(20:4_36:2)	C03CA	Triglycerides	SULFONAMIDES, PLAIN	6.55213	FALSE	23.3045
TG(20:4_36:2)	C03EA	Triglycerides	LOW-CEILING DIURETICS AND POTASSIUM-SPARING AGENTS	6.99291	FALSE	23.3045
TG(20:4_36:2)	C07A	Triglycerides	BETA BLOCKING AGENTS	3.68867	FALSE	23.3045
TG(20:4_36:2)	C07AB	Triglycerides	BETA BLOCKING AGENTS, SELECTIVE	12.1423	FALSE	23.3045
TG(20:4_36:2)	C08CA	Triglycerides	DIHYDROPYRIDINE DERIVATIVES	7.58481	FALSE	23.3045
TG(20:4_36:2)	C08D	Triglycerides	SELECTIVE CALCIUM CHANNEL BLOCKERS WITH DIRECT CARDIAC EFFECTS	9.36482	FALSE	23.3045
TG(20:4_36:2)	C09AA	Triglycerides	ACE INHIBITORS, PLAIN	11.7929	FALSE	23.3045
TG(20:4_36:2)	C09B	Triglycerides	ACE INHIBITORS, COMBINATIONS	6.36567	FALSE	23.3045
TG(20:4_36:2)	C09CA	Triglycerides	ANGIOTENSIN II RECEPTOR BLOCKERS (ARBS), PLAIN	7.77449	FALSE	23.3045
TG(20:4_36:2)	C10AA	Triglycerides	HMG COA REDUCTASE INHIBITORS	37.7423	TRUE	23.3045
TG(20:4_36:2)	C10AB	Triglycerides	FIBRATES	17.6919	FALSE	23.3045
TG(20:4_36:2)	C10AD	Triglycerides	NICOTINIC ACID AND DERIVATIVES	5.77953	FALSE	23.3045
TG(20:4_36:2)	C10AX	Triglycerides	OTHER LIPID MODIFYING AGENTS	13.0428	FALSE	23.3045
TG(20:4_36:2)	C10AX06	Triglycerides	OMEGA-3-TRIGLYCERIDES INCL. OTHER ESTERS AND ACIDS	13.4277	FALSE	23.3045
TG(20:4_36:2)	C10BA02	Triglycerides	SIMVASTATIN AND EZETIMIBE	14.5498	FALSE	23.3045
TG(20:4_36:2)	D	Triglycerides	DERMATOLOGICALS	8.92155	FALSE	23.3045
TG(20:4_36:2)	D07A	Triglycerides	CORTICOSTEROIDS, PLAIN	1.51559	FALSE	23.3045
TG(20:4_36:2)	G03	Triglycerides	SEX HORMONES AND MODULATORS OF THE GENITAL SYSTEM	5.28079	FALSE	23.3045
TG(20:4_36:2)	G03BA	Triglycerides	3-OXOANDROSTEN (4) DERIVATIVES	0.541036	FALSE	23.3045
TG(20:4_36:2)	G03C	Triglycerides	ESTROGENS	14.2986	FALSE	23.3045
TG(20:4_36:2)	G03CA	Triglycerides	NATURAL AND SEMISYNTHETIC ESTROGENS, PLAIN	12.417	FALSE	23.3045
TG(20:4_36:2)	G03DA	Triglycerides	PREGNEN (4) DERIVATIVES	11.3176	FALSE	23.3045
TG(20:4_36:2)	G04BD	Triglycerides	DRUGS FOR URINARY FREQUENCY AND INCONTINENCE	7.79778	FALSE	23.3045
TG(20:4_36:2)	G04BE	Triglycerides	DRUGS USED IN ERECTILE DYSFUNCTION	5.3594	FALSE	23.3045
TG(20:4_36:2)	G04CA	Triglycerides	ALPHA-ADRENORECEPTOR ANTAGONISTS	13.1311	FALSE	23.3045
TG(20:4_36:2)	G04CB	Triglycerides	TESTOSTERONE-5-ALPHA REDUCTASE INHIBITORS	6.11823	FALSE	23.3045
TG(20:4_36:2)	G04CX02	Triglycerides	SABALIS SERRULATAE FRUCTUS	5.77817	FALSE	23.3045
TG(20:4_36:2)	H	Triglycerides	SYSTEMIC HORMONAL PREPARATIONS, EXCL. SEX HORMONES AND INSULINS	3.10533	FALSE	23.3045
TG(20:4_36:2)	H03AA	Triglycerides	THYROID HORMONES	8.50936	FALSE	23.3045
TG(20:4_36:2)	J01	Triglycerides	ANTIBACTERIALS FOR SYSTEMIC USE	3.46504	FALSE	23.3045
TG(20:4_36:2)	L	Triglycerides	ANTINEOPLASTIC AND IMMUNOMODULATING AGENTS	3.47265	FALSE	23.3045
TG(20:4_36:2)	M	Triglycerides	MUSCULO-SKELETAL SYSTEM	8.05229	FALSE	23.3045
TG(20:4_36:2)	M01AB	Triglycerides	ACETIC ACID DERIVATIVES AND RELATED SUBSTANCES	2.74963	FALSE	23.3045
TG(20:4_36:2)	M01AC	Triglycerides	OXICAMS	7.46347	FALSE	23.3045
TG(20:4_36:2)	M01AE	Triglycerides	PROPIONIC ACID DERIVATIVES	8.71374	FALSE	23.3045
TG(20:4_36:2)	M01AE01	Triglycerides	IBUPROFEN	4.72692	FALSE	23.3045
TG(20:4_36:2)	M01AH	Triglycerides	COXIBS	5.20997	FALSE	23.3045
TG(20:4_36:2)	M01AX	Triglycerides	OTHER ANTIINFLAMMATORY AND ANTIRHEUMATIC AGENTS, NON-STEROIDS	10.8338	FALSE	23.3045
TG(20:4_36:2)	M04A	Triglycerides	ANTIGOUT PREPARATIONS	6.41934	FALSE	23.3045
TG(20:4_36:2)	M05BA	Triglycerides	BISPHOSPHONATES	13.4347	FALSE	23.3045
TG(20:4_36:2)	N	Triglycerides	NERVOUS SYSTEM	6.12661	FALSE	23.3045
TG(20:4_36:2)	N02	Triglycerides	ANALGESICS	4.21025	FALSE	23.3045
TG(20:4_36:2)	N02BA	Triglycerides	SALICYLIC ACID AND DERIVATIVES	8.96236	FALSE	23.3045
TG(20:4_36:2)	N02BE	Triglycerides	ANILIDES	10.4437	FALSE	23.3045
TG(20:4_36:2)	N03AX	Triglycerides	OTHER ANTIEPILEPTICS	6.61695	FALSE	23.3045
TG(20:4_36:2)	N05BA	Triglycerides	BENZODIAZEPINE DERIVATIVES	3.29035	FALSE	23.3045
TG(20:4_36:2)	N05CF	Triglycerides	BENZODIAZEPINE RELATED DRUGS	5.21624	FALSE	23.3045
TG(20:4_36:2)	N05CH	Triglycerides	MELATONIN RECEPTOR AGONISTS	2.96711	FALSE	23.3045
TG(20:4_36:2)	N06	Triglycerides	PSYCHOANALEPTICS	5.19835	FALSE	23.3045
TG(20:4_36:2)	N06AB	Triglycerides	SELECTIVE SEROTONIN REUPTAKE INHIBITORS	11.8926	FALSE	23.3045
TG(20:4_36:2)	N06AX	Triglycerides	OTHER ANTIDEPRESSANTS	8.10487	FALSE	23.3045
TG(20:4_36:2)	R	Triglycerides	RESPIRATORY SYSTEM	6.9302	FALSE	23.3045
TG(20:4_36:2)	R01	Triglycerides	NASAL PREPARATIONS	6.93262	FALSE	23.3045
TG(20:4_36:2)	R01AD	Triglycerides	CORTICOSTEROIDS	7.85353	FALSE	23.3045
TG(20:4_36:2)	R03A	Triglycerides	ADRENERGICS, INHALANTS	5.81869	FALSE	23.3045
TG(20:4_36:2)	R03CC	Triglycerides	SELECTIVE BETA-2-ADRENORECEPTOR AGONISTS	6.11279	FALSE	23.3045
TG(20:4_36:2)	R03DC	Triglycerides	LEUKOTRIENE RECEPTOR ANTAGONISTS	3.20357	FALSE	23.3045
TG(20:4_36:2)	R06A	Triglycerides	ANTIHISTAMINES FOR SYSTEMIC USE	4.12042	FALSE	23.3045
TG(20:4_36:2)	R06AE	Triglycerides	PIPERAZINE DERIVATIVES	5.23556	FALSE	23.3045
TG(20:4_36:2)	R06AX	Triglycerides	OTHER ANTIHISTAMINES FOR SYSTEMIC USE	9.75124	FALSE	23.3045
TG(20:4_36:2)	S01	Triglycerides	OPHTHALMOLOGICALS	5.7112	FALSE	23.3045
TG(20:4_36:2)	S01ED	Triglycerides	BETA BLOCKING AGENTS	6.3694	FALSE	23.3045
TG(20:4_36:2)	S01EE	Triglycerides	PROSTAGLANDIN ANALOGUES	5.86114	FALSE	23.3045
TG(20:4_36:2)	S01XA	Triglycerides	OTHER OPHTHALMOLOGICALS	3.52413	FALSE	23.3045
TG(20:4_36:3)	A	Triglycerides	ALIMENTARY TRACT AND METABOLISM	7.85657	FALSE	23.3045
TG(20:4_36:3)	A02BA	Triglycerides	H2-RECEPTOR ANTAGONISTS	6.2154	FALSE	23.3045
TG(20:4_36:3)	A02BC	Triglycerides	PROTON PUMP INHIBITORS	9.75302	FALSE	23.3045
TG(20:4_36:3)	A06A	Triglycerides	DRUGS FOR CONSTIPATION	7.0225	FALSE	23.3045
TG(20:4_36:3)	A06AA	Triglycerides	SOFTENERS, EMOLLIENTS	7.60149	FALSE	23.3045
TG(20:4_36:3)	A06AC	Triglycerides	BULK-FORMING LAXATIVES	8.95909	FALSE	23.3045
TG(20:4_36:3)	A06AC01	Triglycerides	ISPAGHULA (PSYLLA SEEDS)	5.22932	FALSE	23.3045
TG(20:4_36:3)	A07	Triglycerides	ANTIDIARRHEALS, INTESTINAL ANTIINFLAMMATORY/ANTIINFECTIVE AGENTS	3.73224	FALSE	23.3045
TG(20:4_36:3)	A10	Triglycerides	DRUGS USED IN DIABETES	18.5151	FALSE	23.3045
TG(20:4_36:3)	A10BA	Triglycerides	BIGUANIDES	27.5908	TRUE	23.3045
TG(20:4_36:3)	A10BB	Triglycerides	SULFONYLUREAS	9.73038	FALSE	23.3045
TG(20:4_36:3)	A11	Triglycerides	VITAMINS	11.0515	FALSE	23.3045
TG(20:4_36:3)	A11B	Triglycerides	MULTIVITAMINS, PLAIN	11.2124	FALSE	23.3045
TG(20:4_36:3)	A11G	Triglycerides	ASCORBIC ACID (VITAMIN C), INCL. COMBINATIONS	9.78063	FALSE	23.3045
TG(20:4_36:3)	A12	Triglycerides	MINERALS	10.3242	FALSE	23.3045
TG(20:4_36:3)	A12BA	Triglycerides	POTASSIUM	6.32898	FALSE	23.3045
TG(20:4_36:3)	A12CB	Triglycerides	ZINC	7.68128	FALSE	23.3045
TG(20:4_36:3)	A12CE	Triglycerides	SELENIUM	8.62238	FALSE	23.3045
TG(20:4_36:3)	B01AA	Triglycerides	VITAMIN K ANTAGONISTS	4.56407	FALSE	23.3045
TG(20:4_36:3)	B01AC	Triglycerides	PLATELET AGGREGATION INHIBITORS EXCL. HEPARIN	7.43215	FALSE	23.3045
TG(20:4_36:3)	B03A	Triglycerides	IRON PREPARATIONS	2.78923	FALSE	23.3045
TG(20:4_36:3)	B03BA	Triglycerides	VITAMIN B12 (CYANOCOBALAMIN AND ANALOGUES)	9.46957	FALSE	23.3045
TG(20:4_36:3)	B03BB	Triglycerides	FOLIC ACID AND DERIVATIVES	7.67854	FALSE	23.3045
TG(20:4_36:3)	C	Triglycerides	CARDIOVASCULAR SYSTEM	15.4878	FALSE	23.3045
TG(20:4_36:3)	C01	Triglycerides	CARDIAC THERAPY	11.0053	FALSE	23.3045
TG(20:4_36:3)	C01DA	Triglycerides	ORGANIC NITRATES	8.27262	FALSE	23.3045
TG(20:4_36:3)	C01EB	Triglycerides	OTHER CARDIAC PREPARATIONS	12.0959	FALSE	23.3045
TG(20:4_36:3)	C02	Triglycerides	ANTIHYPERTENSIVES	5.25727	FALSE	23.3045
TG(20:4_36:3)	C03	Triglycerides	DIURETICS	6.31231	FALSE	23.3045
TG(20:4_36:3)	C03AA	Triglycerides	THIAZIDES, PLAIN	13.0901	FALSE	23.3045
TG(20:4_36:3)	C03CA	Triglycerides	SULFONAMIDES, PLAIN	5.8543	FALSE	23.3045
TG(20:4_36:3)	C03EA	Triglycerides	LOW-CEILING DIURETICS AND POTASSIUM-SPARING AGENTS	8.23325	FALSE	23.3045
TG(20:4_36:3)	C07A	Triglycerides	BETA BLOCKING AGENTS	3.23132	FALSE	23.3045
TG(20:4_36:3)	C07AB	Triglycerides	BETA BLOCKING AGENTS, SELECTIVE	10.7328	FALSE	23.3045
TG(20:4_36:3)	C08CA	Triglycerides	DIHYDROPYRIDINE DERIVATIVES	9.60382	FALSE	23.3045
TG(20:4_36:3)	C08D	Triglycerides	SELECTIVE CALCIUM CHANNEL BLOCKERS WITH DIRECT CARDIAC EFFECTS	7.75961	FALSE	23.3045
TG(20:4_36:3)	C09AA	Triglycerides	ACE INHIBITORS, PLAIN	12.9627	FALSE	23.3045
TG(20:4_36:3)	C09B	Triglycerides	ACE INHIBITORS, COMBINATIONS	4.82953	FALSE	23.3045
TG(20:4_36:3)	C09CA	Triglycerides	ANGIOTENSIN II RECEPTOR BLOCKERS (ARBS), PLAIN	9.34339	FALSE	23.3045
TG(20:4_36:3)	C10AA	Triglycerides	HMG COA REDUCTASE INHIBITORS	30.7914	TRUE	23.3045
TG(20:4_36:3)	C10AB	Triglycerides	FIBRATES	11.3748	FALSE	23.3045
TG(20:4_36:3)	C10AD	Triglycerides	NICOTINIC ACID AND DERIVATIVES	4.65322	FALSE	23.3045
TG(20:4_36:3)	C10AX	Triglycerides	OTHER LIPID MODIFYING AGENTS	9.93304	FALSE	23.3045
TG(20:4_36:3)	C10AX06	Triglycerides	OMEGA-3-TRIGLYCERIDES INCL. OTHER ESTERS AND ACIDS	17.835	FALSE	23.3045
TG(20:4_36:3)	C10BA02	Triglycerides	SIMVASTATIN AND EZETIMIBE	16.2116	FALSE	23.3045
TG(20:4_36:3)	D	Triglycerides	DERMATOLOGICALS	8.25352	FALSE	23.3045
TG(20:4_36:3)	D07A	Triglycerides	CORTICOSTEROIDS, PLAIN	3.86483	FALSE	23.3045
TG(20:4_36:3)	G03	Triglycerides	SEX HORMONES AND MODULATORS OF THE GENITAL SYSTEM	6.40449	FALSE	23.3045
TG(20:4_36:3)	G03BA	Triglycerides	3-OXOANDROSTEN (4) DERIVATIVES	2.32364	FALSE	23.3045
TG(20:4_36:3)	G03C	Triglycerides	ESTROGENS	13.2732	FALSE	23.3045
TG(20:4_36:3)	G03CA	Triglycerides	NATURAL AND SEMISYNTHETIC ESTROGENS, PLAIN	12.4788	FALSE	23.3045
TG(20:4_36:3)	G03DA	Triglycerides	PREGNEN (4) DERIVATIVES	11.35	FALSE	23.3045
TG(20:4_36:3)	G04BD	Triglycerides	DRUGS FOR URINARY FREQUENCY AND INCONTINENCE	9.96846	FALSE	23.3045
TG(20:4_36:3)	G04BE	Triglycerides	DRUGS USED IN ERECTILE DYSFUNCTION	7.08795	FALSE	23.3045
TG(20:4_36:3)	G04CA	Triglycerides	ALPHA-ADRENORECEPTOR ANTAGONISTS	10.8575	FALSE	23.3045
TG(20:4_36:3)	G04CB	Triglycerides	TESTOSTERONE-5-ALPHA REDUCTASE INHIBITORS	5.39277	FALSE	23.3045
TG(20:4_36:3)	G04CX02	Triglycerides	SABALIS SERRULATAE FRUCTUS	5.16297	FALSE	23.3045
TG(20:4_36:3)	H	Triglycerides	SYSTEMIC HORMONAL PREPARATIONS, EXCL. SEX HORMONES AND INSULINS	3.68058	FALSE	23.3045
TG(20:4_36:3)	H03AA	Triglycerides	THYROID HORMONES	7.89731	FALSE	23.3045
TG(20:4_36:3)	J01	Triglycerides	ANTIBACTERIALS FOR SYSTEMIC USE	2.74039	FALSE	23.3045
TG(20:4_36:3)	L	Triglycerides	ANTINEOPLASTIC AND IMMUNOMODULATING AGENTS	2.24166	FALSE	23.3045
TG(20:4_36:3)	M	Triglycerides	MUSCULO-SKELETAL SYSTEM	9.26833	FALSE	23.3045
TG(20:4_36:3)	M01AB	Triglycerides	ACETIC ACID DERIVATIVES AND RELATED SUBSTANCES	2.88145	FALSE	23.3045
TG(20:4_36:3)	M01AC	Triglycerides	OXICAMS	6.71264	FALSE	23.3045
TG(20:4_36:3)	M01AE	Triglycerides	PROPIONIC ACID DERIVATIVES	8.14634	FALSE	23.3045
TG(20:4_36:3)	M01AE01	Triglycerides	IBUPROFEN	5.46369	FALSE	23.3045
TG(20:4_36:3)	M01AH	Triglycerides	COXIBS	4.37612	FALSE	23.3045
TG(20:4_36:3)	M01AX	Triglycerides	OTHER ANTIINFLAMMATORY AND ANTIRHEUMATIC AGENTS, NON-STEROIDS	10.6392	FALSE	23.3045
TG(20:4_36:3)	M04A	Triglycerides	ANTIGOUT PREPARATIONS	2.94851	FALSE	23.3045
TG(20:4_36:3)	M05BA	Triglycerides	BISPHOSPHONATES	14.9566	FALSE	23.3045
TG(20:4_36:3)	N	Triglycerides	NERVOUS SYSTEM	5.17649	FALSE	23.3045
TG(20:4_36:3)	N02	Triglycerides	ANALGESICS	4.26559	FALSE	23.3045
TG(20:4_36:3)	N02BA	Triglycerides	SALICYLIC ACID AND DERIVATIVES	8.62345	FALSE	23.3045
TG(20:4_36:3)	N02BE	Triglycerides	ANILIDES	8.77228	FALSE	23.3045
TG(20:4_36:3)	N03AX	Triglycerides	OTHER ANTIEPILEPTICS	5.76743	FALSE	23.3045
TG(20:4_36:3)	N05BA	Triglycerides	BENZODIAZEPINE DERIVATIVES	4.13107	FALSE	23.3045
TG(20:4_36:3)	N05CF	Triglycerides	BENZODIAZEPINE RELATED DRUGS	6.30948	FALSE	23.3045
TG(20:4_36:3)	N05CH	Triglycerides	MELATONIN RECEPTOR AGONISTS	2.31056	FALSE	23.3045
TG(20:4_36:3)	N06	Triglycerides	PSYCHOANALEPTICS	6.00466	FALSE	23.3045
TG(20:4_36:3)	N06AB	Triglycerides	SELECTIVE SEROTONIN REUPTAKE INHIBITORS	13.9378	FALSE	23.3045
TG(20:4_36:3)	N06AX	Triglycerides	OTHER ANTIDEPRESSANTS	8.9461	FALSE	23.3045
TG(20:4_36:3)	R	Triglycerides	RESPIRATORY SYSTEM	6.28275	FALSE	23.3045
TG(20:4_36:3)	R01	Triglycerides	NASAL PREPARATIONS	7.26758	FALSE	23.3045
TG(20:4_36:3)	R01AD	Triglycerides	CORTICOSTEROIDS	6.87006	FALSE	23.3045
TG(20:4_36:3)	R03A	Triglycerides	ADRENERGICS, INHALANTS	4.38818	FALSE	23.3045
TG(20:4_36:3)	R03CC	Triglycerides	SELECTIVE BETA-2-ADRENORECEPTOR AGONISTS	6.8872	FALSE	23.3045
TG(20:4_36:3)	R03DC	Triglycerides	LEUKOTRIENE RECEPTOR ANTAGONISTS	4.13483	FALSE	23.3045
TG(20:4_36:3)	R06A	Triglycerides	ANTIHISTAMINES FOR SYSTEMIC USE	6.07703	FALSE	23.3045
TG(20:4_36:3)	R06AE	Triglycerides	PIPERAZINE DERIVATIVES	5.66942	FALSE	23.3045
TG(20:4_36:3)	R06AX	Triglycerides	OTHER ANTIHISTAMINES FOR SYSTEMIC USE	9.28119	FALSE	23.3045
TG(20:4_36:3)	S01	Triglycerides	OPHTHALMOLOGICALS	6.33847	FALSE	23.3045
TG(20:4_36:3)	S01ED	Triglycerides	BETA BLOCKING AGENTS	6.13164	FALSE	23.3045
TG(20:4_36:3)	S01EE	Triglycerides	PROSTAGLANDIN ANALOGUES	6.67864	FALSE	23.3045
TG(20:4_36:3)	S01XA	Triglycerides	OTHER OPHTHALMOLOGICALS	3.48052	FALSE	23.3045
TG(20:4_36:4)	A	Triglycerides	ALIMENTARY TRACT AND METABOLISM	5.7619	FALSE	23.3045
TG(20:4_36:4)	A02BA	Triglycerides	H2-RECEPTOR ANTAGONISTS	5.65458	FALSE	23.3045
TG(20:4_36:4)	A02BC	Triglycerides	PROTON PUMP INHIBITORS	9.35337	FALSE	23.3045
TG(20:4_36:4)	A06A	Triglycerides	DRUGS FOR CONSTIPATION	6.48207	FALSE	23.3045
TG(20:4_36:4)	A06AA	Triglycerides	SOFTENERS, EMOLLIENTS	6.87273	FALSE	23.3045
TG(20:4_36:4)	A06AC	Triglycerides	BULK-FORMING LAXATIVES	8.63461	FALSE	23.3045
TG(20:4_36:4)	A06AC01	Triglycerides	ISPAGHULA (PSYLLA SEEDS)	4.21789	FALSE	23.3045
TG(20:4_36:4)	A07	Triglycerides	ANTIDIARRHEALS, INTESTINAL ANTIINFLAMMATORY/ANTIINFECTIVE AGENTS	2.91469	FALSE	23.3045
TG(20:4_36:4)	A10	Triglycerides	DRUGS USED IN DIABETES	14.4197	FALSE	23.3045
TG(20:4_36:4)	A10BA	Triglycerides	BIGUANIDES	23.4347	TRUE	23.3045
TG(20:4_36:4)	A10BB	Triglycerides	SULFONYLUREAS	9.76243	FALSE	23.3045
TG(20:4_36:4)	A11	Triglycerides	VITAMINS	11.1774	FALSE	23.3045
TG(20:4_36:4)	A11B	Triglycerides	MULTIVITAMINS, PLAIN	10.318	FALSE	23.3045
TG(20:4_36:4)	A11G	Triglycerides	ASCORBIC ACID (VITAMIN C), INCL. COMBINATIONS	7.67699	FALSE	23.3045
TG(20:4_36:4)	A12	Triglycerides	MINERALS	8.57853	FALSE	23.3045
TG(20:4_36:4)	A12BA	Triglycerides	POTASSIUM	6.38203	FALSE	23.3045
TG(20:4_36:4)	A12CB	Triglycerides	ZINC	7.46282	FALSE	23.3045
TG(20:4_36:4)	A12CE	Triglycerides	SELENIUM	7.51337	FALSE	23.3045
TG(20:4_36:4)	B01AA	Triglycerides	VITAMIN K ANTAGONISTS	4.93582	FALSE	23.3045
TG(20:4_36:4)	B01AC	Triglycerides	PLATELET AGGREGATION INHIBITORS EXCL. HEPARIN	6.97843	FALSE	23.3045
TG(20:4_36:4)	B03A	Triglycerides	IRON PREPARATIONS	3.01481	FALSE	23.3045
TG(20:4_36:4)	B03BA	Triglycerides	VITAMIN B12 (CYANOCOBALAMIN AND ANALOGUES)	10.1795	FALSE	23.3045
TG(20:4_36:4)	B03BB	Triglycerides	FOLIC ACID AND DERIVATIVES	6.31956	FALSE	23.3045
TG(20:4_36:4)	C	Triglycerides	CARDIOVASCULAR SYSTEM	14.4949	FALSE	23.3045
TG(20:4_36:4)	C01	Triglycerides	CARDIAC THERAPY	8.51394	FALSE	23.3045
TG(20:4_36:4)	C01DA	Triglycerides	ORGANIC NITRATES	7.51592	FALSE	23.3045
TG(20:4_36:4)	C01EB	Triglycerides	OTHER CARDIAC PREPARATIONS	8.9092	FALSE	23.3045
TG(20:4_36:4)	C02	Triglycerides	ANTIHYPERTENSIVES	4.11105	FALSE	23.3045
TG(20:4_36:4)	C03	Triglycerides	DIURETICS	6.12282	FALSE	23.3045
TG(20:4_36:4)	C03AA	Triglycerides	THIAZIDES, PLAIN	11.2451	FALSE	23.3045
TG(20:4_36:4)	C03CA	Triglycerides	SULFONAMIDES, PLAIN	4.99706	FALSE	23.3045
TG(20:4_36:4)	C03EA	Triglycerides	LOW-CEILING DIURETICS AND POTASSIUM-SPARING AGENTS	7.94773	FALSE	23.3045
TG(20:4_36:4)	C07A	Triglycerides	BETA BLOCKING AGENTS	2.96948	FALSE	23.3045
TG(20:4_36:4)	C07AB	Triglycerides	BETA BLOCKING AGENTS, SELECTIVE	8.05839	FALSE	23.3045
TG(20:4_36:4)	C08CA	Triglycerides	DIHYDROPYRIDINE DERIVATIVES	7.85176	FALSE	23.3045
TG(20:4_36:4)	C08D	Triglycerides	SELECTIVE CALCIUM CHANNEL BLOCKERS WITH DIRECT CARDIAC EFFECTS	6.54074	FALSE	23.3045
TG(20:4_36:4)	C09AA	Triglycerides	ACE INHIBITORS, PLAIN	12.7343	FALSE	23.3045
TG(20:4_36:4)	C09B	Triglycerides	ACE INHIBITORS, COMBINATIONS	4.36087	FALSE	23.3045
TG(20:4_36:4)	C09CA	Triglycerides	ANGIOTENSIN II RECEPTOR BLOCKERS (ARBS), PLAIN	9.28207	FALSE	23.3045
TG(20:4_36:4)	C10AA	Triglycerides	HMG COA REDUCTASE INHIBITORS	26.7479	TRUE	23.3045
TG(20:4_36:4)	C10AB	Triglycerides	FIBRATES	6.06126	FALSE	23.3045
TG(20:4_36:4)	C10AD	Triglycerides	NICOTINIC ACID AND DERIVATIVES	3.60396	FALSE	23.3045
TG(20:4_36:4)	C10AX	Triglycerides	OTHER LIPID MODIFYING AGENTS	6.80891	FALSE	23.3045
TG(20:4_36:4)	C10AX06	Triglycerides	OMEGA-3-TRIGLYCERIDES INCL. OTHER ESTERS AND ACIDS	13.4284	FALSE	23.3045
TG(20:4_36:4)	C10BA02	Triglycerides	SIMVASTATIN AND EZETIMIBE	14.3693	FALSE	23.3045
TG(20:4_36:4)	D	Triglycerides	DERMATOLOGICALS	7.68482	FALSE	23.3045
TG(20:4_36:4)	D07A	Triglycerides	CORTICOSTEROIDS, PLAIN	6.09113	FALSE	23.3045
TG(20:4_36:4)	G03	Triglycerides	SEX HORMONES AND MODULATORS OF THE GENITAL SYSTEM	7.87153	FALSE	23.3045
TG(20:4_36:4)	G03BA	Triglycerides	3-OXOANDROSTEN (4) DERIVATIVES	2.76391	FALSE	23.3045
TG(20:4_36:4)	G03C	Triglycerides	ESTROGENS	12.2468	FALSE	23.3045
TG(20:4_36:4)	G03CA	Triglycerides	NATURAL AND SEMISYNTHETIC ESTROGENS, PLAIN	11.7551	FALSE	23.3045
TG(20:4_36:4)	G03DA	Triglycerides	PREGNEN (4) DERIVATIVES	7.88689	FALSE	23.3045
TG(20:4_36:4)	G04BD	Triglycerides	DRUGS FOR URINARY FREQUENCY AND INCONTINENCE	8.54117	FALSE	23.3045
TG(20:4_36:4)	G04BE	Triglycerides	DRUGS USED IN ERECTILE DYSFUNCTION	6.22094	FALSE	23.3045
TG(20:4_36:4)	G04CA	Triglycerides	ALPHA-ADRENORECEPTOR ANTAGONISTS	10.2733	FALSE	23.3045
TG(20:4_36:4)	G04CB	Triglycerides	TESTOSTERONE-5-ALPHA REDUCTASE INHIBITORS	4.5308	FALSE	23.3045
TG(20:4_36:4)	G04CX02	Triglycerides	SABALIS SERRULATAE FRUCTUS	3.13445	FALSE	23.3045
TG(20:4_36:4)	H	Triglycerides	SYSTEMIC HORMONAL PREPARATIONS, EXCL. SEX HORMONES AND INSULINS	2.93479	FALSE	23.3045
TG(20:4_36:4)	H03AA	Triglycerides	THYROID HORMONES	7.6988	FALSE	23.3045
TG(20:4_36:4)	J01	Triglycerides	ANTIBACTERIALS FOR SYSTEMIC USE	3.0576	FALSE	23.3045
TG(20:4_36:4)	L	Triglycerides	ANTINEOPLASTIC AND IMMUNOMODULATING AGENTS	2.34233	FALSE	23.3045
TG(20:4_36:4)	M	Triglycerides	MUSCULO-SKELETAL SYSTEM	8.25551	FALSE	23.3045
TG(20:4_36:4)	M01AB	Triglycerides	ACETIC ACID DERIVATIVES AND RELATED SUBSTANCES	1.3163	FALSE	23.3045
TG(20:4_36:4)	M01AC	Triglycerides	OXICAMS	6.29809	FALSE	23.3045
TG(20:4_36:4)	M01AE	Triglycerides	PROPIONIC ACID DERIVATIVES	7.81868	FALSE	23.3045
TG(20:4_36:4)	M01AE01	Triglycerides	IBUPROFEN	6.0244	FALSE	23.3045
TG(20:4_36:4)	M01AH	Triglycerides	COXIBS	4.09649	FALSE	23.3045
TG(20:4_36:4)	M01AX	Triglycerides	OTHER ANTIINFLAMMATORY AND ANTIRHEUMATIC AGENTS, NON-STEROIDS	8.77452	FALSE	23.3045
TG(20:4_36:4)	M04A	Triglycerides	ANTIGOUT PREPARATIONS	2.41369	FALSE	23.3045
TG(20:4_36:4)	M05BA	Triglycerides	BISPHOSPHONATES	14.684	FALSE	23.3045
TG(20:4_36:4)	N	Triglycerides	NERVOUS SYSTEM	4.61076	FALSE	23.3045
TG(20:4_36:4)	N02	Triglycerides	ANALGESICS	4.53539	FALSE	23.3045
TG(20:4_36:4)	N02BA	Triglycerides	SALICYLIC ACID AND DERIVATIVES	6.80352	FALSE	23.3045
TG(20:4_36:4)	N02BE	Triglycerides	ANILIDES	6.82593	FALSE	23.3045
TG(20:4_36:4)	N03AX	Triglycerides	OTHER ANTIEPILEPTICS	5.27768	FALSE	23.3045
TG(20:4_36:4)	N05BA	Triglycerides	BENZODIAZEPINE DERIVATIVES	3.72512	FALSE	23.3045
TG(20:4_36:4)	N05CF	Triglycerides	BENZODIAZEPINE RELATED DRUGS	5.82249	FALSE	23.3045
TG(20:4_36:4)	N05CH	Triglycerides	MELATONIN RECEPTOR AGONISTS	1.74196	FALSE	23.3045
TG(20:4_36:4)	N06	Triglycerides	PSYCHOANALEPTICS	4.50324	FALSE	23.3045
TG(20:4_36:4)	N06AB	Triglycerides	SELECTIVE SEROTONIN REUPTAKE INHIBITORS	14.0166	FALSE	23.3045
TG(20:4_36:4)	N06AX	Triglycerides	OTHER ANTIDEPRESSANTS	7.70745	FALSE	23.3045
TG(20:4_36:4)	R	Triglycerides	RESPIRATORY SYSTEM	5.68177	FALSE	23.3045
TG(20:4_36:4)	R01	Triglycerides	NASAL PREPARATIONS	5.69169	FALSE	23.3045
TG(20:4_36:4)	R01AD	Triglycerides	CORTICOSTEROIDS	6.06237	FALSE	23.3045
TG(20:4_36:4)	R03A	Triglycerides	ADRENERGICS, INHALANTS	3.63181	FALSE	23.3045
TG(20:4_36:4)	R03CC	Triglycerides	SELECTIVE BETA-2-ADRENORECEPTOR AGONISTS	8.33717	FALSE	23.3045
TG(20:4_36:4)	R03DC	Triglycerides	LEUKOTRIENE RECEPTOR ANTAGONISTS	5.01727	FALSE	23.3045
TG(20:4_36:4)	R06A	Triglycerides	ANTIHISTAMINES FOR SYSTEMIC USE	5.31628	FALSE	23.3045
TG(20:4_36:4)	R06AE	Triglycerides	PIPERAZINE DERIVATIVES	5.51675	FALSE	23.3045
TG(20:4_36:4)	R06AX	Triglycerides	OTHER ANTIHISTAMINES FOR SYSTEMIC USE	8.28058	FALSE	23.3045
TG(20:4_36:4)	S01	Triglycerides	OPHTHALMOLOGICALS	6.85661	FALSE	23.3045
TG(20:4_36:4)	S01ED	Triglycerides	BETA BLOCKING AGENTS	5.75949	FALSE	23.3045
TG(20:4_36:4)	S01EE	Triglycerides	PROSTAGLANDIN ANALOGUES	6.61855	FALSE	23.3045
TG(20:4_36:4)	S01XA	Triglycerides	OTHER OPHTHALMOLOGICALS	4.78368	FALSE	23.3045
TG(20:4_36:5)	A	Triglycerides	ALIMENTARY TRACT AND METABOLISM	5.45477	FALSE	23.3045
TG(20:4_36:5)	A02BA	Triglycerides	H2-RECEPTOR ANTAGONISTS	4.88445	FALSE	23.3045
TG(20:4_36:5)	A02BC	Triglycerides	PROTON PUMP INHIBITORS	8.58889	FALSE	23.3045
TG(20:4_36:5)	A06A	Triglycerides	DRUGS FOR CONSTIPATION	4.87899	FALSE	23.3045
TG(20:4_36:5)	A06AA	Triglycerides	SOFTENERS, EMOLLIENTS	6.03857	FALSE	23.3045
TG(20:4_36:5)	A06AC	Triglycerides	BULK-FORMING LAXATIVES	7.3933	FALSE	23.3045
TG(20:4_36:5)	A06AC01	Triglycerides	ISPAGHULA (PSYLLA SEEDS)	2.26751	FALSE	23.3045
TG(20:4_36:5)	A07	Triglycerides	ANTIDIARRHEALS, INTESTINAL ANTIINFLAMMATORY/ANTIINFECTIVE AGENTS	2.68791	FALSE	23.3045
TG(20:4_36:5)	A10	Triglycerides	DRUGS USED IN DIABETES	6.76376	FALSE	23.3045
TG(20:4_36:5)	A10BA	Triglycerides	BIGUANIDES	18.235	FALSE	23.3045
TG(20:4_36:5)	A10BB	Triglycerides	SULFONYLUREAS	5.99763	FALSE	23.3045
TG(20:4_36:5)	A11	Triglycerides	VITAMINS	11.7737	FALSE	23.3045
TG(20:4_36:5)	A11B	Triglycerides	MULTIVITAMINS, PLAIN	9.83992	FALSE	23.3045
TG(20:4_36:5)	A11G	Triglycerides	ASCORBIC ACID (VITAMIN C), INCL. COMBINATIONS	7.64101	FALSE	23.3045
TG(20:4_36:5)	A12	Triglycerides	MINERALS	7.37184	FALSE	23.3045
TG(20:4_36:5)	A12BA	Triglycerides	POTASSIUM	5.62103	FALSE	23.3045
TG(20:4_36:5)	A12CB	Triglycerides	ZINC	5.25428	FALSE	23.3045
TG(20:4_36:5)	A12CE	Triglycerides	SELENIUM	6.07399	FALSE	23.3045
TG(20:4_36:5)	B01AA	Triglycerides	VITAMIN K ANTAGONISTS	5.35372	FALSE	23.3045
TG(20:4_36:5)	B01AC	Triglycerides	PLATELET AGGREGATION INHIBITORS EXCL. HEPARIN	5.64501	FALSE	23.3045
TG(20:4_36:5)	B03A	Triglycerides	IRON PREPARATIONS	3.00716	FALSE	23.3045
TG(20:4_36:5)	B03BA	Triglycerides	VITAMIN B12 (CYANOCOBALAMIN AND ANALOGUES)	9.03839	FALSE	23.3045
TG(20:4_36:5)	B03BB	Triglycerides	FOLIC ACID AND DERIVATIVES	6.13378	FALSE	23.3045
TG(20:4_36:5)	C	Triglycerides	CARDIOVASCULAR SYSTEM	11.6267	FALSE	23.3045
TG(20:4_36:5)	C01	Triglycerides	CARDIAC THERAPY	4.49036	FALSE	23.3045
TG(20:4_36:5)	C01DA	Triglycerides	ORGANIC NITRATES	4.78944	FALSE	23.3045
TG(20:4_36:5)	C01EB	Triglycerides	OTHER CARDIAC PREPARATIONS	5.45408	FALSE	23.3045
TG(20:4_36:5)	C02	Triglycerides	ANTIHYPERTENSIVES	4.87878	FALSE	23.3045
TG(20:4_36:5)	C03	Triglycerides	DIURETICS	3.94584	FALSE	23.3045
TG(20:4_36:5)	C03AA	Triglycerides	THIAZIDES, PLAIN	10.4373	FALSE	23.3045
TG(20:4_36:5)	C03CA	Triglycerides	SULFONAMIDES, PLAIN	3.98012	FALSE	23.3045
TG(20:4_36:5)	C03EA	Triglycerides	LOW-CEILING DIURETICS AND POTASSIUM-SPARING AGENTS	6.33413	FALSE	23.3045
TG(20:4_36:5)	C07A	Triglycerides	BETA BLOCKING AGENTS	3.99899	FALSE	23.3045
TG(20:4_36:5)	C07AB	Triglycerides	BETA BLOCKING AGENTS, SELECTIVE	6.91391	FALSE	23.3045
TG(20:4_36:5)	C08CA	Triglycerides	DIHYDROPYRIDINE DERIVATIVES	4.75542	FALSE	23.3045
TG(20:4_36:5)	C08D	Triglycerides	SELECTIVE CALCIUM CHANNEL BLOCKERS WITH DIRECT CARDIAC EFFECTS	5.13448	FALSE	23.3045
TG(20:4_36:5)	C09AA	Triglycerides	ACE INHIBITORS, PLAIN	10.4514	FALSE	23.3045
TG(20:4_36:5)	C09B	Triglycerides	ACE INHIBITORS, COMBINATIONS	3.71597	FALSE	23.3045
TG(20:4_36:5)	C09CA	Triglycerides	ANGIOTENSIN II RECEPTOR BLOCKERS (ARBS), PLAIN	8.81516	FALSE	23.3045
TG(20:4_36:5)	C10AA	Triglycerides	HMG COA REDUCTASE INHIBITORS	25.0733	TRUE	23.3045
TG(20:4_36:5)	C10AB	Triglycerides	FIBRATES	9.92184	FALSE	23.3045
TG(20:4_36:5)	C10AD	Triglycerides	NICOTINIC ACID AND DERIVATIVES	4.72629	FALSE	23.3045
TG(20:4_36:5)	C10AX	Triglycerides	OTHER LIPID MODIFYING AGENTS	5.56151	FALSE	23.3045
TG(20:4_36:5)	C10AX06	Triglycerides	OMEGA-3-TRIGLYCERIDES INCL. OTHER ESTERS AND ACIDS	7.31484	FALSE	23.3045
TG(20:4_36:5)	C10BA02	Triglycerides	SIMVASTATIN AND EZETIMIBE	12.8907	FALSE	23.3045
TG(20:4_36:5)	D	Triglycerides	DERMATOLOGICALS	5.13101	FALSE	23.3045
TG(20:4_36:5)	D07A	Triglycerides	CORTICOSTEROIDS, PLAIN	4.839	FALSE	23.3045
TG(20:4_36:5)	G03	Triglycerides	SEX HORMONES AND MODULATORS OF THE GENITAL SYSTEM	10.6395	FALSE	23.3045
TG(20:4_36:5)	G03BA	Triglycerides	3-OXOANDROSTEN (4) DERIVATIVES	2.16598	FALSE	23.3045
TG(20:4_36:5)	G03C	Triglycerides	ESTROGENS	12.1091	FALSE	23.3045
TG(20:4_36:5)	G03CA	Triglycerides	NATURAL AND SEMISYNTHETIC ESTROGENS, PLAIN	14.1048	FALSE	23.3045
TG(20:4_36:5)	G03DA	Triglycerides	PREGNEN (4) DERIVATIVES	3.9171	FALSE	23.3045
TG(20:4_36:5)	G04BD	Triglycerides	DRUGS FOR URINARY FREQUENCY AND INCONTINENCE	8.41578	FALSE	23.3045
TG(20:4_36:5)	G04BE	Triglycerides	DRUGS USED IN ERECTILE DYSFUNCTION	5.18256	FALSE	23.3045
TG(20:4_36:5)	G04CA	Triglycerides	ALPHA-ADRENORECEPTOR ANTAGONISTS	14.4381	FALSE	23.3045
TG(20:4_36:5)	G04CB	Triglycerides	TESTOSTERONE-5-ALPHA REDUCTASE INHIBITORS	4.40722	FALSE	23.3045
TG(20:4_36:5)	G04CX02	Triglycerides	SABALIS SERRULATAE FRUCTUS	1.82853	FALSE	23.3045
TG(20:4_36:5)	H	Triglycerides	SYSTEMIC HORMONAL PREPARATIONS, EXCL. SEX HORMONES AND INSULINS	3.78565	FALSE	23.3045
TG(20:4_36:5)	H03AA	Triglycerides	THYROID HORMONES	9.4192	FALSE	23.3045
TG(20:4_36:5)	J01	Triglycerides	ANTIBACTERIALS FOR SYSTEMIC USE	4.81861	FALSE	23.3045
TG(20:4_36:5)	L	Triglycerides	ANTINEOPLASTIC AND IMMUNOMODULATING AGENTS	3.62945	FALSE	23.3045
TG(20:4_36:5)	M	Triglycerides	MUSCULO-SKELETAL SYSTEM	9.12489	FALSE	23.3045
TG(20:4_36:5)	M01AB	Triglycerides	ACETIC ACID DERIVATIVES AND RELATED SUBSTANCES	0.215653	FALSE	23.3045
TG(20:4_36:5)	M01AC	Triglycerides	OXICAMS	8.64303	FALSE	23.3045
TG(20:4_36:5)	M01AE	Triglycerides	PROPIONIC ACID DERIVATIVES	4.2989	FALSE	23.3045
TG(20:4_36:5)	M01AE01	Triglycerides	IBUPROFEN	5.3469	FALSE	23.3045
TG(20:4_36:5)	M01AH	Triglycerides	COXIBS	3.79326	FALSE	23.3045
TG(20:4_36:5)	M01AX	Triglycerides	OTHER ANTIINFLAMMATORY AND ANTIRHEUMATIC AGENTS, NON-STEROIDS	7.69226	FALSE	23.3045
TG(20:4_36:5)	M04A	Triglycerides	ANTIGOUT PREPARATIONS	1.83477	FALSE	23.3045
TG(20:4_36:5)	M05BA	Triglycerides	BISPHOSPHONATES	15.6884	FALSE	23.3045
TG(20:4_36:5)	N	Triglycerides	NERVOUS SYSTEM	4.37599	FALSE	23.3045
TG(20:4_36:5)	N02	Triglycerides	ANALGESICS	4.13954	FALSE	23.3045
TG(20:4_36:5)	N02BA	Triglycerides	SALICYLIC ACID AND DERIVATIVES	6.19175	FALSE	23.3045
TG(20:4_36:5)	N02BE	Triglycerides	ANILIDES	4.03613	FALSE	23.3045
TG(20:4_36:5)	N03AX	Triglycerides	OTHER ANTIEPILEPTICS	5.51573	FALSE	23.3045
TG(20:4_36:5)	N05BA	Triglycerides	BENZODIAZEPINE DERIVATIVES	3.82894	FALSE	23.3045
TG(20:4_36:5)	N05CF	Triglycerides	BENZODIAZEPINE RELATED DRUGS	5.6206	FALSE	23.3045
TG(20:4_36:5)	N05CH	Triglycerides	MELATONIN RECEPTOR AGONISTS	3.66282	FALSE	23.3045
TG(20:4_36:5)	N06	Triglycerides	PSYCHOANALEPTICS	4.31435	FALSE	23.3045
TG(20:4_36:5)	N06AB	Triglycerides	SELECTIVE SEROTONIN REUPTAKE INHIBITORS	11.2103	FALSE	23.3045
TG(20:4_36:5)	N06AX	Triglycerides	OTHER ANTIDEPRESSANTS	5.79733	FALSE	23.3045
TG(20:4_36:5)	R	Triglycerides	RESPIRATORY SYSTEM	5.4221	FALSE	23.3045
TG(20:4_36:5)	R01	Triglycerides	NASAL PREPARATIONS	4.37851	FALSE	23.3045
TG(20:4_36:5)	R01AD	Triglycerides	CORTICOSTEROIDS	5.60099	FALSE	23.3045
TG(20:4_36:5)	R03A	Triglycerides	ADRENERGICS, INHALANTS	3.1721	FALSE	23.3045
TG(20:4_36:5)	R03CC	Triglycerides	SELECTIVE BETA-2-ADRENORECEPTOR AGONISTS	8.57823	FALSE	23.3045
TG(20:4_36:5)	R03DC	Triglycerides	LEUKOTRIENE RECEPTOR ANTAGONISTS	5.49548	FALSE	23.3045
TG(20:4_36:5)	R06A	Triglycerides	ANTIHISTAMINES FOR SYSTEMIC USE	3.7994	FALSE	23.3045
TG(20:4_36:5)	R06AE	Triglycerides	PIPERAZINE DERIVATIVES	5.45782	FALSE	23.3045
TG(20:4_36:5)	R06AX	Triglycerides	OTHER ANTIHISTAMINES FOR SYSTEMIC USE	7.42022	FALSE	23.3045
TG(20:4_36:5)	S01	Triglycerides	OPHTHALMOLOGICALS	8.47084	FALSE	23.3045
TG(20:4_36:5)	S01ED	Triglycerides	BETA BLOCKING AGENTS	6.16813	FALSE	23.3045
TG(20:4_36:5)	S01EE	Triglycerides	PROSTAGLANDIN ANALOGUES	5.25443	FALSE	23.3045
TG(20:4_36:5)	S01XA	Triglycerides	OTHER OPHTHALMOLOGICALS	4.61752	FALSE	23.3045
TG(20:5_34:0)	A	Triglycerides	ALIMENTARY TRACT AND METABOLISM	6.84933	FALSE	23.3045
TG(20:5_34:0)	A02BA	Triglycerides	H2-RECEPTOR ANTAGONISTS	7.06729	FALSE	23.3045
TG(20:5_34:0)	A02BC	Triglycerides	PROTON PUMP INHIBITORS	9.34631	FALSE	23.3045
TG(20:5_34:0)	A06A	Triglycerides	DRUGS FOR CONSTIPATION	5.21004	FALSE	23.3045
TG(20:5_34:0)	A06AA	Triglycerides	SOFTENERS, EMOLLIENTS	5.07617	FALSE	23.3045
TG(20:5_34:0)	A06AC	Triglycerides	BULK-FORMING LAXATIVES	5.05197	FALSE	23.3045
TG(20:5_34:0)	A06AC01	Triglycerides	ISPAGHULA (PSYLLA SEEDS)	3.48754	FALSE	23.3045
TG(20:5_34:0)	A07	Triglycerides	ANTIDIARRHEALS, INTESTINAL ANTIINFLAMMATORY/ANTIINFECTIVE AGENTS	3.242	FALSE	23.3045
TG(20:5_34:0)	A10	Triglycerides	DRUGS USED IN DIABETES	5.27415	FALSE	23.3045
TG(20:5_34:0)	A10BA	Triglycerides	BIGUANIDES	18.5442	FALSE	23.3045
TG(20:5_34:0)	A10BB	Triglycerides	SULFONYLUREAS	3.60005	FALSE	23.3045
TG(20:5_34:0)	A11	Triglycerides	VITAMINS	13.2795	FALSE	23.3045
TG(20:5_34:0)	A11B	Triglycerides	MULTIVITAMINS, PLAIN	10.6269	FALSE	23.3045
TG(20:5_34:0)	A11G	Triglycerides	ASCORBIC ACID (VITAMIN C), INCL. COMBINATIONS	8.5088	FALSE	23.3045
TG(20:5_34:0)	A12	Triglycerides	MINERALS	9.02954	FALSE	23.3045
TG(20:5_34:0)	A12BA	Triglycerides	POTASSIUM	7.24104	FALSE	23.3045
TG(20:5_34:0)	A12CB	Triglycerides	ZINC	4.18874	FALSE	23.3045
TG(20:5_34:0)	A12CE	Triglycerides	SELENIUM	10.2279	FALSE	23.3045
TG(20:5_34:0)	B01AA	Triglycerides	VITAMIN K ANTAGONISTS	2.9314	FALSE	23.3045
TG(20:5_34:0)	B01AC	Triglycerides	PLATELET AGGREGATION INHIBITORS EXCL. HEPARIN	9.34363	FALSE	23.3045
TG(20:5_34:0)	B03A	Triglycerides	IRON PREPARATIONS	3.31478	FALSE	23.3045
TG(20:5_34:0)	B03BA	Triglycerides	VITAMIN B12 (CYANOCOBALAMIN AND ANALOGUES)	5.58395	FALSE	23.3045
TG(20:5_34:0)	B03BB	Triglycerides	FOLIC ACID AND DERIVATIVES	8.41745	FALSE	23.3045
TG(20:5_34:0)	C	Triglycerides	CARDIOVASCULAR SYSTEM	6.17607	FALSE	23.3045
TG(20:5_34:0)	C01	Triglycerides	CARDIAC THERAPY	3.15689	FALSE	23.3045
TG(20:5_34:0)	C01DA	Triglycerides	ORGANIC NITRATES	4.28416	FALSE	23.3045
TG(20:5_34:0)	C01EB	Triglycerides	OTHER CARDIAC PREPARATIONS	10.5277	FALSE	23.3045
TG(20:5_34:0)	C02	Triglycerides	ANTIHYPERTENSIVES	11.2809	FALSE	23.3045
TG(20:5_34:0)	C03	Triglycerides	DIURETICS	6.41245	FALSE	23.3045
TG(20:5_34:0)	C03AA	Triglycerides	THIAZIDES, PLAIN	10.489	FALSE	23.3045
TG(20:5_34:0)	C03CA	Triglycerides	SULFONAMIDES, PLAIN	3.73491	FALSE	23.3045
TG(20:5_34:0)	C03EA	Triglycerides	LOW-CEILING DIURETICS AND POTASSIUM-SPARING AGENTS	3.56661	FALSE	23.3045
TG(20:5_34:0)	C07A	Triglycerides	BETA BLOCKING AGENTS	3.58705	FALSE	23.3045
TG(20:5_34:0)	C07AB	Triglycerides	BETA BLOCKING AGENTS, SELECTIVE	9.59055	FALSE	23.3045
TG(20:5_34:0)	C08CA	Triglycerides	DIHYDROPYRIDINE DERIVATIVES	5.51958	FALSE	23.3045
TG(20:5_34:0)	C08D	Triglycerides	SELECTIVE CALCIUM CHANNEL BLOCKERS WITH DIRECT CARDIAC EFFECTS	7.12855	FALSE	23.3045
TG(20:5_34:0)	C09AA	Triglycerides	ACE INHIBITORS, PLAIN	9.49081	FALSE	23.3045
TG(20:5_34:0)	C09B	Triglycerides	ACE INHIBITORS, COMBINATIONS	3.28332	FALSE	23.3045
TG(20:5_34:0)	C09CA	Triglycerides	ANGIOTENSIN II RECEPTOR BLOCKERS (ARBS), PLAIN	12.1379	FALSE	23.3045
TG(20:5_34:0)	C10AA	Triglycerides	HMG COA REDUCTASE INHIBITORS	27.1818	TRUE	23.3045
TG(20:5_34:0)	C10AB	Triglycerides	FIBRATES	12.7108	FALSE	23.3045
TG(20:5_34:0)	C10AD	Triglycerides	NICOTINIC ACID AND DERIVATIVES	4.87396	FALSE	23.3045
TG(20:5_34:0)	C10AX	Triglycerides	OTHER LIPID MODIFYING AGENTS	5.65253	FALSE	23.3045
TG(20:5_34:0)	C10AX06	Triglycerides	OMEGA-3-TRIGLYCERIDES INCL. OTHER ESTERS AND ACIDS	55.1055	TRUE	23.3045
TG(20:5_34:0)	C10BA02	Triglycerides	SIMVASTATIN AND EZETIMIBE	4.19061	FALSE	23.3045
TG(20:5_34:0)	D	Triglycerides	DERMATOLOGICALS	7.25182	FALSE	23.3045
TG(20:5_34:0)	D07A	Triglycerides	CORTICOSTEROIDS, PLAIN	5.4872	FALSE	23.3045
TG(20:5_34:0)	G03	Triglycerides	SEX HORMONES AND MODULATORS OF THE GENITAL SYSTEM	8.34843	FALSE	23.3045
TG(20:5_34:0)	G03BA	Triglycerides	3-OXOANDROSTEN (4) DERIVATIVES	3.53125	FALSE	23.3045
TG(20:5_34:0)	G03C	Triglycerides	ESTROGENS	3.95815	FALSE	23.3045
TG(20:5_34:0)	G03CA	Triglycerides	NATURAL AND SEMISYNTHETIC ESTROGENS, PLAIN	4.55459	FALSE	23.3045
TG(20:5_34:0)	G03DA	Triglycerides	PREGNEN (4) DERIVATIVES	5.90382	FALSE	23.3045
TG(20:5_34:0)	G04BD	Triglycerides	DRUGS FOR URINARY FREQUENCY AND INCONTINENCE	4.03521	FALSE	23.3045
TG(20:5_34:0)	G04BE	Triglycerides	DRUGS USED IN ERECTILE DYSFUNCTION	5.78542	FALSE	23.3045
TG(20:5_34:0)	G04CA	Triglycerides	ALPHA-ADRENORECEPTOR ANTAGONISTS	17.0836	FALSE	23.3045
TG(20:5_34:0)	G04CB	Triglycerides	TESTOSTERONE-5-ALPHA REDUCTASE INHIBITORS	6.9538	FALSE	23.3045
TG(20:5_34:0)	G04CX02	Triglycerides	SABALIS SERRULATAE FRUCTUS	9.04061	FALSE	23.3045
TG(20:5_34:0)	H	Triglycerides	SYSTEMIC HORMONAL PREPARATIONS, EXCL. SEX HORMONES AND INSULINS	3.5629	FALSE	23.3045
TG(20:5_34:0)	H03AA	Triglycerides	THYROID HORMONES	11.7041	FALSE	23.3045
TG(20:5_34:0)	J01	Triglycerides	ANTIBACTERIALS FOR SYSTEMIC USE	9.92983	FALSE	23.3045
TG(20:5_34:0)	L	Triglycerides	ANTINEOPLASTIC AND IMMUNOMODULATING AGENTS	6.00384	FALSE	23.3045
TG(20:5_34:0)	M	Triglycerides	MUSCULO-SKELETAL SYSTEM	5.89749	FALSE	23.3045
TG(20:5_34:0)	M01AB	Triglycerides	ACETIC ACID DERIVATIVES AND RELATED SUBSTANCES	7.47572	FALSE	23.3045
TG(20:5_34:0)	M01AC	Triglycerides	OXICAMS	7.01439	FALSE	23.3045
TG(20:5_34:0)	M01AE	Triglycerides	PROPIONIC ACID DERIVATIVES	4.20909	FALSE	23.3045
TG(20:5_34:0)	M01AE01	Triglycerides	IBUPROFEN	5.24399	FALSE	23.3045
TG(20:5_34:0)	M01AH	Triglycerides	COXIBS	6.77411	FALSE	23.3045
TG(20:5_34:0)	M01AX	Triglycerides	OTHER ANTIINFLAMMATORY AND ANTIRHEUMATIC AGENTS, NON-STEROIDS	11.0418	FALSE	23.3045
TG(20:5_34:0)	M04A	Triglycerides	ANTIGOUT PREPARATIONS	9.16882	FALSE	23.3045
TG(20:5_34:0)	M05BA	Triglycerides	BISPHOSPHONATES	8.87447	FALSE	23.3045
TG(20:5_34:0)	N	Triglycerides	NERVOUS SYSTEM	4.61754	FALSE	23.3045
TG(20:5_34:0)	N02	Triglycerides	ANALGESICS	3.25827	FALSE	23.3045
TG(20:5_34:0)	N02BA	Triglycerides	SALICYLIC ACID AND DERIVATIVES	9.33469	FALSE	23.3045
TG(20:5_34:0)	N02BE	Triglycerides	ANILIDES	6.55127	FALSE	23.3045
TG(20:5_34:0)	N03AX	Triglycerides	OTHER ANTIEPILEPTICS	4.99518	FALSE	23.3045
TG(20:5_34:0)	N05BA	Triglycerides	BENZODIAZEPINE DERIVATIVES	3.81939	FALSE	23.3045
TG(20:5_34:0)	N05CF	Triglycerides	BENZODIAZEPINE RELATED DRUGS	4.48437	FALSE	23.3045
TG(20:5_34:0)	N05CH	Triglycerides	MELATONIN RECEPTOR AGONISTS	4.22073	FALSE	23.3045
TG(20:5_34:0)	N06	Triglycerides	PSYCHOANALEPTICS	8.30188	FALSE	23.3045
TG(20:5_34:0)	N06AB	Triglycerides	SELECTIVE SEROTONIN REUPTAKE INHIBITORS	7.8564	FALSE	23.3045
TG(20:5_34:0)	N06AX	Triglycerides	OTHER ANTIDEPRESSANTS	4.73007	FALSE	23.3045
TG(20:5_34:0)	R	Triglycerides	RESPIRATORY SYSTEM	4.66308	FALSE	23.3045
TG(20:5_34:0)	R01	Triglycerides	NASAL PREPARATIONS	3.10233	FALSE	23.3045
TG(20:5_34:0)	R01AD	Triglycerides	CORTICOSTEROIDS	8.67526	FALSE	23.3045
TG(20:5_34:0)	R03A	Triglycerides	ADRENERGICS, INHALANTS	4.78855	FALSE	23.3045
TG(20:5_34:0)	R03CC	Triglycerides	SELECTIVE BETA-2-ADRENORECEPTOR AGONISTS	4.00276	FALSE	23.3045
TG(20:5_34:0)	R03DC	Triglycerides	LEUKOTRIENE RECEPTOR ANTAGONISTS	3.78286	FALSE	23.3045
TG(20:5_34:0)	R06A	Triglycerides	ANTIHISTAMINES FOR SYSTEMIC USE	4.96759	FALSE	23.3045
TG(20:5_34:0)	R06AE	Triglycerides	PIPERAZINE DERIVATIVES	3.38302	FALSE	23.3045
TG(20:5_34:0)	R06AX	Triglycerides	OTHER ANTIHISTAMINES FOR SYSTEMIC USE	5.74007	FALSE	23.3045
TG(20:5_34:0)	S01	Triglycerides	OPHTHALMOLOGICALS	8.65836	FALSE	23.3045
TG(20:5_34:0)	S01ED	Triglycerides	BETA BLOCKING AGENTS	8.78548	FALSE	23.3045
TG(20:5_34:0)	S01EE	Triglycerides	PROSTAGLANDIN ANALOGUES	6.92017	FALSE	23.3045
TG(20:5_34:0)	S01XA	Triglycerides	OTHER OPHTHALMOLOGICALS	3.8978	FALSE	23.3045
TG(20:5_34:1)	A	Triglycerides	ALIMENTARY TRACT AND METABOLISM	7.51699	FALSE	23.3045
TG(20:5_34:1)	A02BA	Triglycerides	H2-RECEPTOR ANTAGONISTS	6.71472	FALSE	23.3045
TG(20:5_34:1)	A02BC	Triglycerides	PROTON PUMP INHIBITORS	9.30453	FALSE	23.3045
TG(20:5_34:1)	A06A	Triglycerides	DRUGS FOR CONSTIPATION	4.85782	FALSE	23.3045
TG(20:5_34:1)	A06AA	Triglycerides	SOFTENERS, EMOLLIENTS	5.0067	FALSE	23.3045
TG(20:5_34:1)	A06AC	Triglycerides	BULK-FORMING LAXATIVES	5.01089	FALSE	23.3045
TG(20:5_34:1)	A06AC01	Triglycerides	ISPAGHULA (PSYLLA SEEDS)	4.1532	FALSE	23.3045
TG(20:5_34:1)	A07	Triglycerides	ANTIDIARRHEALS, INTESTINAL ANTIINFLAMMATORY/ANTIINFECTIVE AGENTS	3.50686	FALSE	23.3045
TG(20:5_34:1)	A10	Triglycerides	DRUGS USED IN DIABETES	5.14324	FALSE	23.3045
TG(20:5_34:1)	A10BA	Triglycerides	BIGUANIDES	19.5459	FALSE	23.3045
TG(20:5_34:1)	A10BB	Triglycerides	SULFONYLUREAS	3.83977	FALSE	23.3045
TG(20:5_34:1)	A11	Triglycerides	VITAMINS	13.6881	FALSE	23.3045
TG(20:5_34:1)	A11B	Triglycerides	MULTIVITAMINS, PLAIN	11.833	FALSE	23.3045
TG(20:5_34:1)	A11G	Triglycerides	ASCORBIC ACID (VITAMIN C), INCL. COMBINATIONS	8.24806	FALSE	23.3045
TG(20:5_34:1)	A12	Triglycerides	MINERALS	8.98704	FALSE	23.3045
TG(20:5_34:1)	A12BA	Triglycerides	POTASSIUM	7.07341	FALSE	23.3045
TG(20:5_34:1)	A12CB	Triglycerides	ZINC	3.63985	FALSE	23.3045
TG(20:5_34:1)	A12CE	Triglycerides	SELENIUM	10.5266	FALSE	23.3045
TG(20:5_34:1)	B01AA	Triglycerides	VITAMIN K ANTAGONISTS	2.57391	FALSE	23.3045
TG(20:5_34:1)	B01AC	Triglycerides	PLATELET AGGREGATION INHIBITORS EXCL. HEPARIN	11.1131	FALSE	23.3045
TG(20:5_34:1)	B03A	Triglycerides	IRON PREPARATIONS	3.55001	FALSE	23.3045
TG(20:5_34:1)	B03BA	Triglycerides	VITAMIN B12 (CYANOCOBALAMIN AND ANALOGUES)	6.11802	FALSE	23.3045
TG(20:5_34:1)	B03BB	Triglycerides	FOLIC ACID AND DERIVATIVES	8.24515	FALSE	23.3045
TG(20:5_34:1)	C	Triglycerides	CARDIOVASCULAR SYSTEM	6.41448	FALSE	23.3045
TG(20:5_34:1)	C01	Triglycerides	CARDIAC THERAPY	2.52538	FALSE	23.3045
TG(20:5_34:1)	C01DA	Triglycerides	ORGANIC NITRATES	4.58496	FALSE	23.3045
TG(20:5_34:1)	C01EB	Triglycerides	OTHER CARDIAC PREPARATIONS	11.2236	FALSE	23.3045
TG(20:5_34:1)	C02	Triglycerides	ANTIHYPERTENSIVES	11.5224	FALSE	23.3045
TG(20:5_34:1)	C03	Triglycerides	DIURETICS	6.44876	FALSE	23.3045
TG(20:5_34:1)	C03AA	Triglycerides	THIAZIDES, PLAIN	11.4594	FALSE	23.3045
TG(20:5_34:1)	C03CA	Triglycerides	SULFONAMIDES, PLAIN	4.49198	FALSE	23.3045
TG(20:5_34:1)	C03EA	Triglycerides	LOW-CEILING DIURETICS AND POTASSIUM-SPARING AGENTS	3.01169	FALSE	23.3045
TG(20:5_34:1)	C07A	Triglycerides	BETA BLOCKING AGENTS	4.19759	FALSE	23.3045
TG(20:5_34:1)	C07AB	Triglycerides	BETA BLOCKING AGENTS, SELECTIVE	8.96697	FALSE	23.3045
TG(20:5_34:1)	C08CA	Triglycerides	DIHYDROPYRIDINE DERIVATIVES	5.92145	FALSE	23.3045
TG(20:5_34:1)	C08D	Triglycerides	SELECTIVE CALCIUM CHANNEL BLOCKERS WITH DIRECT CARDIAC EFFECTS	7.84937	FALSE	23.3045
TG(20:5_34:1)	C09AA	Triglycerides	ACE INHIBITORS, PLAIN	9.53107	FALSE	23.3045
TG(20:5_34:1)	C09B	Triglycerides	ACE INHIBITORS, COMBINATIONS	3.39667	FALSE	23.3045
TG(20:5_34:1)	C09CA	Triglycerides	ANGIOTENSIN II RECEPTOR BLOCKERS (ARBS), PLAIN	12.8091	FALSE	23.3045
TG(20:5_34:1)	C10AA	Triglycerides	HMG COA REDUCTASE INHIBITORS	30.5447	TRUE	23.3045
TG(20:5_34:1)	C10AB	Triglycerides	FIBRATES	12.9296	FALSE	23.3045
TG(20:5_34:1)	C10AD	Triglycerides	NICOTINIC ACID AND DERIVATIVES	4.66534	FALSE	23.3045
TG(20:5_34:1)	C10AX	Triglycerides	OTHER LIPID MODIFYING AGENTS	6.55265	FALSE	23.3045
TG(20:5_34:1)	C10AX06	Triglycerides	OMEGA-3-TRIGLYCERIDES INCL. OTHER ESTERS AND ACIDS	55.5763	TRUE	23.3045
TG(20:5_34:1)	C10BA02	Triglycerides	SIMVASTATIN AND EZETIMIBE	4.75568	FALSE	23.3045
TG(20:5_34:1)	D	Triglycerides	DERMATOLOGICALS	7.46694	FALSE	23.3045
TG(20:5_34:1)	D07A	Triglycerides	CORTICOSTEROIDS, PLAIN	4.75256	FALSE	23.3045
TG(20:5_34:1)	G03	Triglycerides	SEX HORMONES AND MODULATORS OF THE GENITAL SYSTEM	8.72476	FALSE	23.3045
TG(20:5_34:1)	G03BA	Triglycerides	3-OXOANDROSTEN (4) DERIVATIVES	3.39111	FALSE	23.3045
TG(20:5_34:1)	G03C	Triglycerides	ESTROGENS	4.1017	FALSE	23.3045
TG(20:5_34:1)	G03CA	Triglycerides	NATURAL AND SEMISYNTHETIC ESTROGENS, PLAIN	4.83472	FALSE	23.3045
TG(20:5_34:1)	G03DA	Triglycerides	PREGNEN (4) DERIVATIVES	6.17563	FALSE	23.3045
TG(20:5_34:1)	G04BD	Triglycerides	DRUGS FOR URINARY FREQUENCY AND INCONTINENCE	3.57322	FALSE	23.3045
TG(20:5_34:1)	G04BE	Triglycerides	DRUGS USED IN ERECTILE DYSFUNCTION	4.83126	FALSE	23.3045
TG(20:5_34:1)	G04CA	Triglycerides	ALPHA-ADRENORECEPTOR ANTAGONISTS	16.5727	FALSE	23.3045
TG(20:5_34:1)	G04CB	Triglycerides	TESTOSTERONE-5-ALPHA REDUCTASE INHIBITORS	7.52402	FALSE	23.3045
TG(20:5_34:1)	G04CX02	Triglycerides	SABALIS SERRULATAE FRUCTUS	8.50482	FALSE	23.3045
TG(20:5_34:1)	H	Triglycerides	SYSTEMIC HORMONAL PREPARATIONS, EXCL. SEX HORMONES AND INSULINS	3.71216	FALSE	23.3045
TG(20:5_34:1)	H03AA	Triglycerides	THYROID HORMONES	11.5898	FALSE	23.3045
TG(20:5_34:1)	J01	Triglycerides	ANTIBACTERIALS FOR SYSTEMIC USE	9.31067	FALSE	23.3045
TG(20:5_34:1)	L	Triglycerides	ANTINEOPLASTIC AND IMMUNOMODULATING AGENTS	6.85003	FALSE	23.3045
TG(20:5_34:1)	M	Triglycerides	MUSCULO-SKELETAL SYSTEM	6.50566	FALSE	23.3045
TG(20:5_34:1)	M01AB	Triglycerides	ACETIC ACID DERIVATIVES AND RELATED SUBSTANCES	7.1732	FALSE	23.3045
TG(20:5_34:1)	M01AC	Triglycerides	OXICAMS	7.14147	FALSE	23.3045
TG(20:5_34:1)	M01AE	Triglycerides	PROPIONIC ACID DERIVATIVES	4.57115	FALSE	23.3045
TG(20:5_34:1)	M01AE01	Triglycerides	IBUPROFEN	4.97212	FALSE	23.3045
TG(20:5_34:1)	M01AH	Triglycerides	COXIBS	6.62759	FALSE	23.3045
TG(20:5_34:1)	M01AX	Triglycerides	OTHER ANTIINFLAMMATORY AND ANTIRHEUMATIC AGENTS, NON-STEROIDS	10.3993	FALSE	23.3045
TG(20:5_34:1)	M04A	Triglycerides	ANTIGOUT PREPARATIONS	8.97292	FALSE	23.3045
TG(20:5_34:1)	M05BA	Triglycerides	BISPHOSPHONATES	10.0088	FALSE	23.3045
TG(20:5_34:1)	N	Triglycerides	NERVOUS SYSTEM	4.79456	FALSE	23.3045
TG(20:5_34:1)	N02	Triglycerides	ANALGESICS	2.94642	FALSE	23.3045
TG(20:5_34:1)	N02BA	Triglycerides	SALICYLIC ACID AND DERIVATIVES	9.92935	FALSE	23.3045
TG(20:5_34:1)	N02BE	Triglycerides	ANILIDES	6.80736	FALSE	23.3045
TG(20:5_34:1)	N03AX	Triglycerides	OTHER ANTIEPILEPTICS	5.76827	FALSE	23.3045
TG(20:5_34:1)	N05BA	Triglycerides	BENZODIAZEPINE DERIVATIVES	3.59995	FALSE	23.3045
TG(20:5_34:1)	N05CF	Triglycerides	BENZODIAZEPINE RELATED DRUGS	5.1062	FALSE	23.3045
TG(20:5_34:1)	N05CH	Triglycerides	MELATONIN RECEPTOR AGONISTS	3.85015	FALSE	23.3045
TG(20:5_34:1)	N06	Triglycerides	PSYCHOANALEPTICS	9.14987	FALSE	23.3045
TG(20:5_34:1)	N06AB	Triglycerides	SELECTIVE SEROTONIN REUPTAKE INHIBITORS	9.16705	FALSE	23.3045
TG(20:5_34:1)	N06AX	Triglycerides	OTHER ANTIDEPRESSANTS	4.61603	FALSE	23.3045
TG(20:5_34:1)	R	Triglycerides	RESPIRATORY SYSTEM	4.83524	FALSE	23.3045
TG(20:5_34:1)	R01	Triglycerides	NASAL PREPARATIONS	3.65904	FALSE	23.3045
TG(20:5_34:1)	R01AD	Triglycerides	CORTICOSTEROIDS	8.71536	FALSE	23.3045
TG(20:5_34:1)	R03A	Triglycerides	ADRENERGICS, INHALANTS	5.34194	FALSE	23.3045
TG(20:5_34:1)	R03CC	Triglycerides	SELECTIVE BETA-2-ADRENORECEPTOR AGONISTS	4.8275	FALSE	23.3045
TG(20:5_34:1)	R03DC	Triglycerides	LEUKOTRIENE RECEPTOR ANTAGONISTS	4.18661	FALSE	23.3045
TG(20:5_34:1)	R06A	Triglycerides	ANTIHISTAMINES FOR SYSTEMIC USE	4.01271	FALSE	23.3045
TG(20:5_34:1)	R06AE	Triglycerides	PIPERAZINE DERIVATIVES	2.99243	FALSE	23.3045
TG(20:5_34:1)	R06AX	Triglycerides	OTHER ANTIHISTAMINES FOR SYSTEMIC USE	6.42365	FALSE	23.3045
TG(20:5_34:1)	S01	Triglycerides	OPHTHALMOLOGICALS	8.52468	FALSE	23.3045
TG(20:5_34:1)	S01ED	Triglycerides	BETA BLOCKING AGENTS	9.33195	FALSE	23.3045
TG(20:5_34:1)	S01EE	Triglycerides	PROSTAGLANDIN ANALOGUES	7.50147	FALSE	23.3045
TG(20:5_34:1)	S01XA	Triglycerides	OTHER OPHTHALMOLOGICALS	3.37853	FALSE	23.3045
TG(20:5_34:2)	A	Triglycerides	ALIMENTARY TRACT AND METABOLISM	7.38801	FALSE	23.3045
TG(20:5_34:2)	A02BA	Triglycerides	H2-RECEPTOR ANTAGONISTS	6.32862	FALSE	23.3045
TG(20:5_34:2)	A02BC	Triglycerides	PROTON PUMP INHIBITORS	8.58939	FALSE	23.3045
TG(20:5_34:2)	A06A	Triglycerides	DRUGS FOR CONSTIPATION	3.64387	FALSE	23.3045
TG(20:5_34:2)	A06AA	Triglycerides	SOFTENERS, EMOLLIENTS	4.81998	FALSE	23.3045
TG(20:5_34:2)	A06AC	Triglycerides	BULK-FORMING LAXATIVES	4.11655	FALSE	23.3045
TG(20:5_34:2)	A06AC01	Triglycerides	ISPAGHULA (PSYLLA SEEDS)	3.41347	FALSE	23.3045
TG(20:5_34:2)	A07	Triglycerides	ANTIDIARRHEALS, INTESTINAL ANTIINFLAMMATORY/ANTIINFECTIVE AGENTS	3.25877	FALSE	23.3045
TG(20:5_34:2)	A10	Triglycerides	DRUGS USED IN DIABETES	4.76655	FALSE	23.3045
TG(20:5_34:2)	A10BA	Triglycerides	BIGUANIDES	19.1753	FALSE	23.3045
TG(20:5_34:2)	A10BB	Triglycerides	SULFONYLUREAS	4.14317	FALSE	23.3045
TG(20:5_34:2)	A11	Triglycerides	VITAMINS	16.1315	FALSE	23.3045
TG(20:5_34:2)	A11B	Triglycerides	MULTIVITAMINS, PLAIN	11.9046	FALSE	23.3045
TG(20:5_34:2)	A11G	Triglycerides	ASCORBIC ACID (VITAMIN C), INCL. COMBINATIONS	8.77955	FALSE	23.3045
TG(20:5_34:2)	A12	Triglycerides	MINERALS	8.92011	FALSE	23.3045
TG(20:5_34:2)	A12BA	Triglycerides	POTASSIUM	5.7521	FALSE	23.3045
TG(20:5_34:2)	A12CB	Triglycerides	ZINC	3.41924	FALSE	23.3045
TG(20:5_34:2)	A12CE	Triglycerides	SELENIUM	10.0713	FALSE	23.3045
TG(20:5_34:2)	B01AA	Triglycerides	VITAMIN K ANTAGONISTS	3.93293	FALSE	23.3045
TG(20:5_34:2)	B01AC	Triglycerides	PLATELET AGGREGATION INHIBITORS EXCL. HEPARIN	11.8546	FALSE	23.3045
TG(20:5_34:2)	B03A	Triglycerides	IRON PREPARATIONS	2.99136	FALSE	23.3045
TG(20:5_34:2)	B03BA	Triglycerides	VITAMIN B12 (CYANOCOBALAMIN AND ANALOGUES)	6.70529	FALSE	23.3045
TG(20:5_34:2)	B03BB	Triglycerides	FOLIC ACID AND DERIVATIVES	7.34423	FALSE	23.3045
TG(20:5_34:2)	C	Triglycerides	CARDIOVASCULAR SYSTEM	7.35287	FALSE	23.3045
TG(20:5_34:2)	C01	Triglycerides	CARDIAC THERAPY	2.88586	FALSE	23.3045
TG(20:5_34:2)	C01DA	Triglycerides	ORGANIC NITRATES	5.12815	FALSE	23.3045
TG(20:5_34:2)	C01EB	Triglycerides	OTHER CARDIAC PREPARATIONS	11.4358	FALSE	23.3045
TG(20:5_34:2)	C02	Triglycerides	ANTIHYPERTENSIVES	8.91033	FALSE	23.3045
TG(20:5_34:2)	C03	Triglycerides	DIURETICS	6.04373	FALSE	23.3045
TG(20:5_34:2)	C03AA	Triglycerides	THIAZIDES, PLAIN	12.0225	FALSE	23.3045
TG(20:5_34:2)	C03CA	Triglycerides	SULFONAMIDES, PLAIN	4.54558	FALSE	23.3045
TG(20:5_34:2)	C03EA	Triglycerides	LOW-CEILING DIURETICS AND POTASSIUM-SPARING AGENTS	2.11778	FALSE	23.3045
TG(20:5_34:2)	C07A	Triglycerides	BETA BLOCKING AGENTS	3.54044	FALSE	23.3045
TG(20:5_34:2)	C07AB	Triglycerides	BETA BLOCKING AGENTS, SELECTIVE	8.00749	FALSE	23.3045
TG(20:5_34:2)	C08CA	Triglycerides	DIHYDROPYRIDINE DERIVATIVES	5.86624	FALSE	23.3045
TG(20:5_34:2)	C08D	Triglycerides	SELECTIVE CALCIUM CHANNEL BLOCKERS WITH DIRECT CARDIAC EFFECTS	7.89723	FALSE	23.3045
TG(20:5_34:2)	C09AA	Triglycerides	ACE INHIBITORS, PLAIN	9.72585	FALSE	23.3045
TG(20:5_34:2)	C09B	Triglycerides	ACE INHIBITORS, COMBINATIONS	3.3706	FALSE	23.3045
TG(20:5_34:2)	C09CA	Triglycerides	ANGIOTENSIN II RECEPTOR BLOCKERS (ARBS), PLAIN	12.0922	FALSE	23.3045
TG(20:5_34:2)	C10AA	Triglycerides	HMG COA REDUCTASE INHIBITORS	27.4387	TRUE	23.3045
TG(20:5_34:2)	C10AB	Triglycerides	FIBRATES	8.85532	FALSE	23.3045
TG(20:5_34:2)	C10AD	Triglycerides	NICOTINIC ACID AND DERIVATIVES	4.85488	FALSE	23.3045
TG(20:5_34:2)	C10AX	Triglycerides	OTHER LIPID MODIFYING AGENTS	6.67498	FALSE	23.3045
TG(20:5_34:2)	C10AX06	Triglycerides	OMEGA-3-TRIGLYCERIDES INCL. OTHER ESTERS AND ACIDS	55.2382	TRUE	23.3045
TG(20:5_34:2)	C10BA02	Triglycerides	SIMVASTATIN AND EZETIMIBE	4.6142	FALSE	23.3045
TG(20:5_34:2)	D	Triglycerides	DERMATOLOGICALS	7.01827	FALSE	23.3045
TG(20:5_34:2)	D07A	Triglycerides	CORTICOSTEROIDS, PLAIN	4.41351	FALSE	23.3045
TG(20:5_34:2)	G03	Triglycerides	SEX HORMONES AND MODULATORS OF THE GENITAL SYSTEM	7.99207	FALSE	23.3045
TG(20:5_34:2)	G03BA	Triglycerides	3-OXOANDROSTEN (4) DERIVATIVES	4.39771	FALSE	23.3045
TG(20:5_34:2)	G03C	Triglycerides	ESTROGENS	4.70417	FALSE	23.3045
TG(20:5_34:2)	G03CA	Triglycerides	NATURAL AND SEMISYNTHETIC ESTROGENS, PLAIN	4.99272	FALSE	23.3045
TG(20:5_34:2)	G03DA	Triglycerides	PREGNEN (4) DERIVATIVES	6.37113	FALSE	23.3045
TG(20:5_34:2)	G04BD	Triglycerides	DRUGS FOR URINARY FREQUENCY AND INCONTINENCE	3.16021	FALSE	23.3045
TG(20:5_34:2)	G04BE	Triglycerides	DRUGS USED IN ERECTILE DYSFUNCTION	4.86613	FALSE	23.3045
TG(20:5_34:2)	G04CA	Triglycerides	ALPHA-ADRENORECEPTOR ANTAGONISTS	16.2002	FALSE	23.3045
TG(20:5_34:2)	G04CB	Triglycerides	TESTOSTERONE-5-ALPHA REDUCTASE INHIBITORS	7.35197	FALSE	23.3045
TG(20:5_34:2)	G04CX02	Triglycerides	SABALIS SERRULATAE FRUCTUS	7.83902	FALSE	23.3045
TG(20:5_34:2)	H	Triglycerides	SYSTEMIC HORMONAL PREPARATIONS, EXCL. SEX HORMONES AND INSULINS	3.74388	FALSE	23.3045
TG(20:5_34:2)	H03AA	Triglycerides	THYROID HORMONES	11.0766	FALSE	23.3045
TG(20:5_34:2)	J01	Triglycerides	ANTIBACTERIALS FOR SYSTEMIC USE	7.84835	FALSE	23.3045
TG(20:5_34:2)	L	Triglycerides	ANTINEOPLASTIC AND IMMUNOMODULATING AGENTS	6.05128	FALSE	23.3045
TG(20:5_34:2)	M	Triglycerides	MUSCULO-SKELETAL SYSTEM	6.43054	FALSE	23.3045
TG(20:5_34:2)	M01AB	Triglycerides	ACETIC ACID DERIVATIVES AND RELATED SUBSTANCES	6.46829	FALSE	23.3045
TG(20:5_34:2)	M01AC	Triglycerides	OXICAMS	8.46764	FALSE	23.3045
TG(20:5_34:2)	M01AE	Triglycerides	PROPIONIC ACID DERIVATIVES	5.27459	FALSE	23.3045
TG(20:5_34:2)	M01AE01	Triglycerides	IBUPROFEN	5.10194	FALSE	23.3045
TG(20:5_34:2)	M01AH	Triglycerides	COXIBS	6.34949	FALSE	23.3045
TG(20:5_34:2)	M01AX	Triglycerides	OTHER ANTIINFLAMMATORY AND ANTIRHEUMATIC AGENTS, NON-STEROIDS	9.96898	FALSE	23.3045
TG(20:5_34:2)	M04A	Triglycerides	ANTIGOUT PREPARATIONS	7.94765	FALSE	23.3045
TG(20:5_34:2)	M05BA	Triglycerides	BISPHOSPHONATES	12.4789	FALSE	23.3045
TG(20:5_34:2)	N	Triglycerides	NERVOUS SYSTEM	5.21659	FALSE	23.3045
TG(20:5_34:2)	N02	Triglycerides	ANALGESICS	4.01151	FALSE	23.3045
TG(20:5_34:2)	N02BA	Triglycerides	SALICYLIC ACID AND DERIVATIVES	9.69339	FALSE	23.3045
TG(20:5_34:2)	N02BE	Triglycerides	ANILIDES	5.10747	FALSE	23.3045
TG(20:5_34:2)	N03AX	Triglycerides	OTHER ANTIEPILEPTICS	5.23838	FALSE	23.3045
TG(20:5_34:2)	N05BA	Triglycerides	BENZODIAZEPINE DERIVATIVES	3.26713	FALSE	23.3045
TG(20:5_34:2)	N05CF	Triglycerides	BENZODIAZEPINE RELATED DRUGS	5.44781	FALSE	23.3045
TG(20:5_34:2)	N05CH	Triglycerides	MELATONIN RECEPTOR AGONISTS	4.37739	FALSE	23.3045
TG(20:5_34:2)	N06	Triglycerides	PSYCHOANALEPTICS	8.81985	FALSE	23.3045
TG(20:5_34:2)	N06AB	Triglycerides	SELECTIVE SEROTONIN REUPTAKE INHIBITORS	9.06219	FALSE	23.3045
TG(20:5_34:2)	N06AX	Triglycerides	OTHER ANTIDEPRESSANTS	3.59788	FALSE	23.3045
TG(20:5_34:2)	R	Triglycerides	RESPIRATORY SYSTEM	4.51287	FALSE	23.3045
TG(20:5_34:2)	R01	Triglycerides	NASAL PREPARATIONS	2.9995	FALSE	23.3045
TG(20:5_34:2)	R01AD	Triglycerides	CORTICOSTEROIDS	8.25497	FALSE	23.3045
TG(20:5_34:2)	R03A	Triglycerides	ADRENERGICS, INHALANTS	4.73543	FALSE	23.3045
TG(20:5_34:2)	R03CC	Triglycerides	SELECTIVE BETA-2-ADRENORECEPTOR AGONISTS	3.45783	FALSE	23.3045
TG(20:5_34:2)	R03DC	Triglycerides	LEUKOTRIENE RECEPTOR ANTAGONISTS	3.47448	FALSE	23.3045
TG(20:5_34:2)	R06A	Triglycerides	ANTIHISTAMINES FOR SYSTEMIC USE	2.53249	FALSE	23.3045
TG(20:5_34:2)	R06AE	Triglycerides	PIPERAZINE DERIVATIVES	3.04471	FALSE	23.3045
TG(20:5_34:2)	R06AX	Triglycerides	OTHER ANTIHISTAMINES FOR SYSTEMIC USE	6.4083	FALSE	23.3045
TG(20:5_34:2)	S01	Triglycerides	OPHTHALMOLOGICALS	9.25131	FALSE	23.3045
TG(20:5_34:2)	S01ED	Triglycerides	BETA BLOCKING AGENTS	9.62976	FALSE	23.3045
TG(20:5_34:2)	S01EE	Triglycerides	PROSTAGLANDIN ANALOGUES	6.78012	FALSE	23.3045
TG(20:5_34:2)	S01XA	Triglycerides	OTHER OPHTHALMOLOGICALS	3.74594	FALSE	23.3045
TG(20:5_36:2)	A	Triglycerides	ALIMENTARY TRACT AND METABOLISM	5.7988	FALSE	23.3045
TG(20:5_36:2)	A02BA	Triglycerides	H2-RECEPTOR ANTAGONISTS	7.58276	FALSE	23.3045
TG(20:5_36:2)	A02BC	Triglycerides	PROTON PUMP INHIBITORS	6.94378	FALSE	23.3045
TG(20:5_36:2)	A06A	Triglycerides	DRUGS FOR CONSTIPATION	4.22852	FALSE	23.3045
TG(20:5_36:2)	A06AA	Triglycerides	SOFTENERS, EMOLLIENTS	4.19024	FALSE	23.3045
TG(20:5_36:2)	A06AC	Triglycerides	BULK-FORMING LAXATIVES	5.42078	FALSE	23.3045
TG(20:5_36:2)	A06AC01	Triglycerides	ISPAGHULA (PSYLLA SEEDS)	4.17322	FALSE	23.3045
TG(20:5_36:2)	A07	Triglycerides	ANTIDIARRHEALS, INTESTINAL ANTIINFLAMMATORY/ANTIINFECTIVE AGENTS	3.333	FALSE	23.3045
TG(20:5_36:2)	A10	Triglycerides	DRUGS USED IN DIABETES	5.02481	FALSE	23.3045
TG(20:5_36:2)	A10BA	Triglycerides	BIGUANIDES	17.1303	FALSE	23.3045
TG(20:5_36:2)	A10BB	Triglycerides	SULFONYLUREAS	4.14088	FALSE	23.3045
TG(20:5_36:2)	A11	Triglycerides	VITAMINS	16.769	FALSE	23.3045
TG(20:5_36:2)	A11B	Triglycerides	MULTIVITAMINS, PLAIN	11.7269	FALSE	23.3045
TG(20:5_36:2)	A11G	Triglycerides	ASCORBIC ACID (VITAMIN C), INCL. COMBINATIONS	9.39779	FALSE	23.3045
TG(20:5_36:2)	A12	Triglycerides	MINERALS	7.83753	FALSE	23.3045
TG(20:5_36:2)	A12BA	Triglycerides	POTASSIUM	6.5942	FALSE	23.3045
TG(20:5_36:2)	A12CB	Triglycerides	ZINC	3.54943	FALSE	23.3045
TG(20:5_36:2)	A12CE	Triglycerides	SELENIUM	11.1666	FALSE	23.3045
TG(20:5_36:2)	B01AA	Triglycerides	VITAMIN K ANTAGONISTS	4.60296	FALSE	23.3045
TG(20:5_36:2)	B01AC	Triglycerides	PLATELET AGGREGATION INHIBITORS EXCL. HEPARIN	10.8512	FALSE	23.3045
TG(20:5_36:2)	B03A	Triglycerides	IRON PREPARATIONS	3.28222	FALSE	23.3045
TG(20:5_36:2)	B03BA	Triglycerides	VITAMIN B12 (CYANOCOBALAMIN AND ANALOGUES)	6.92493	FALSE	23.3045
TG(20:5_36:2)	B03BB	Triglycerides	FOLIC ACID AND DERIVATIVES	6.61388	FALSE	23.3045
TG(20:5_36:2)	C	Triglycerides	CARDIOVASCULAR SYSTEM	6.4523	FALSE	23.3045
TG(20:5_36:2)	C01	Triglycerides	CARDIAC THERAPY	3.68429	FALSE	23.3045
TG(20:5_36:2)	C01DA	Triglycerides	ORGANIC NITRATES	5.36266	FALSE	23.3045
TG(20:5_36:2)	C01EB	Triglycerides	OTHER CARDIAC PREPARATIONS	13.1656	FALSE	23.3045
TG(20:5_36:2)	C02	Triglycerides	ANTIHYPERTENSIVES	11.7154	FALSE	23.3045
TG(20:5_36:2)	C03	Triglycerides	DIURETICS	3.20391	FALSE	23.3045
TG(20:5_36:2)	C03AA	Triglycerides	THIAZIDES, PLAIN	12.6872	FALSE	23.3045
TG(20:5_36:2)	C03CA	Triglycerides	SULFONAMIDES, PLAIN	3.98625	FALSE	23.3045
TG(20:5_36:2)	C03EA	Triglycerides	LOW-CEILING DIURETICS AND POTASSIUM-SPARING AGENTS	2.46022	FALSE	23.3045
TG(20:5_36:2)	C07A	Triglycerides	BETA BLOCKING AGENTS	2.62159	FALSE	23.3045
TG(20:5_36:2)	C07AB	Triglycerides	BETA BLOCKING AGENTS, SELECTIVE	6.29994	FALSE	23.3045
TG(20:5_36:2)	C08CA	Triglycerides	DIHYDROPYRIDINE DERIVATIVES	6.59559	FALSE	23.3045
TG(20:5_36:2)	C08D	Triglycerides	SELECTIVE CALCIUM CHANNEL BLOCKERS WITH DIRECT CARDIAC EFFECTS	8.50682	FALSE	23.3045
TG(20:5_36:2)	C09AA	Triglycerides	ACE INHIBITORS, PLAIN	8.55314	FALSE	23.3045
TG(20:5_36:2)	C09B	Triglycerides	ACE INHIBITORS, COMBINATIONS	2.7197	FALSE	23.3045
TG(20:5_36:2)	C09CA	Triglycerides	ANGIOTENSIN II RECEPTOR BLOCKERS (ARBS), PLAIN	11.6797	FALSE	23.3045
TG(20:5_36:2)	C10AA	Triglycerides	HMG COA REDUCTASE INHIBITORS	31.2211	TRUE	23.3045
TG(20:5_36:2)	C10AB	Triglycerides	FIBRATES	7.04763	FALSE	23.3045
TG(20:5_36:2)	C10AD	Triglycerides	NICOTINIC ACID AND DERIVATIVES	4.45345	FALSE	23.3045
TG(20:5_36:2)	C10AX	Triglycerides	OTHER LIPID MODIFYING AGENTS	4.14215	FALSE	23.3045
TG(20:5_36:2)	C10AX06	Triglycerides	OMEGA-3-TRIGLYCERIDES INCL. OTHER ESTERS AND ACIDS	58.1283	TRUE	23.3045
TG(20:5_36:2)	C10BA02	Triglycerides	SIMVASTATIN AND EZETIMIBE	5.28127	FALSE	23.3045
TG(20:5_36:2)	D	Triglycerides	DERMATOLOGICALS	8.15828	FALSE	23.3045
TG(20:5_36:2)	D07A	Triglycerides	CORTICOSTEROIDS, PLAIN	2.97927	FALSE	23.3045
TG(20:5_36:2)	G03	Triglycerides	SEX HORMONES AND MODULATORS OF THE GENITAL SYSTEM	5.57135	FALSE	23.3045
TG(20:5_36:2)	G03BA	Triglycerides	3-OXOANDROSTEN (4) DERIVATIVES	2.98436	FALSE	23.3045
TG(20:5_36:2)	G03C	Triglycerides	ESTROGENS	3.08312	FALSE	23.3045
TG(20:5_36:2)	G03CA	Triglycerides	NATURAL AND SEMISYNTHETIC ESTROGENS, PLAIN	6.73709	FALSE	23.3045
TG(20:5_36:2)	G03DA	Triglycerides	PREGNEN (4) DERIVATIVES	4.76254	FALSE	23.3045
TG(20:5_36:2)	G04BD	Triglycerides	DRUGS FOR URINARY FREQUENCY AND INCONTINENCE	4.42221	FALSE	23.3045
TG(20:5_36:2)	G04BE	Triglycerides	DRUGS USED IN ERECTILE DYSFUNCTION	8.15112	FALSE	23.3045
TG(20:5_36:2)	G04CA	Triglycerides	ALPHA-ADRENORECEPTOR ANTAGONISTS	18.1963	FALSE	23.3045
TG(20:5_36:2)	G04CB	Triglycerides	TESTOSTERONE-5-ALPHA REDUCTASE INHIBITORS	8.18694	FALSE	23.3045
TG(20:5_36:2)	G04CX02	Triglycerides	SABALIS SERRULATAE FRUCTUS	6.79825	FALSE	23.3045
TG(20:5_36:2)	H	Triglycerides	SYSTEMIC HORMONAL PREPARATIONS, EXCL. SEX HORMONES AND INSULINS	3.80007	FALSE	23.3045
TG(20:5_36:2)	H03AA	Triglycerides	THYROID HORMONES	10.8535	FALSE	23.3045
TG(20:5_36:2)	J01	Triglycerides	ANTIBACTERIALS FOR SYSTEMIC USE	8.40041	FALSE	23.3045
TG(20:5_36:2)	L	Triglycerides	ANTINEOPLASTIC AND IMMUNOMODULATING AGENTS	6.02675	FALSE	23.3045
TG(20:5_36:2)	M	Triglycerides	MUSCULO-SKELETAL SYSTEM	4.54798	FALSE	23.3045
TG(20:5_36:2)	M01AB	Triglycerides	ACETIC ACID DERIVATIVES AND RELATED SUBSTANCES	6.63572	FALSE	23.3045
TG(20:5_36:2)	M01AC	Triglycerides	OXICAMS	9.1804	FALSE	23.3045
TG(20:5_36:2)	M01AE	Triglycerides	PROPIONIC ACID DERIVATIVES	6.05329	FALSE	23.3045
TG(20:5_36:2)	M01AE01	Triglycerides	IBUPROFEN	5.88186	FALSE	23.3045
TG(20:5_36:2)	M01AH	Triglycerides	COXIBS	4.85499	FALSE	23.3045
TG(20:5_36:2)	M01AX	Triglycerides	OTHER ANTIINFLAMMATORY AND ANTIRHEUMATIC AGENTS, NON-STEROIDS	9.6759	FALSE	23.3045
TG(20:5_36:2)	M04A	Triglycerides	ANTIGOUT PREPARATIONS	5.30442	FALSE	23.3045
TG(20:5_36:2)	M05BA	Triglycerides	BISPHOSPHONATES	15.2628	FALSE	23.3045
TG(20:5_36:2)	N	Triglycerides	NERVOUS SYSTEM	6.03939	FALSE	23.3045
TG(20:5_36:2)	N02	Triglycerides	ANALGESICS	3.24386	FALSE	23.3045
TG(20:5_36:2)	N02BA	Triglycerides	SALICYLIC ACID AND DERIVATIVES	8.58703	FALSE	23.3045
TG(20:5_36:2)	N02BE	Triglycerides	ANILIDES	6.41278	FALSE	23.3045
TG(20:5_36:2)	N03AX	Triglycerides	OTHER ANTIEPILEPTICS	5.85873	FALSE	23.3045
TG(20:5_36:2)	N05BA	Triglycerides	BENZODIAZEPINE DERIVATIVES	2.69697	FALSE	23.3045
TG(20:5_36:2)	N05CF	Triglycerides	BENZODIAZEPINE RELATED DRUGS	5.65555	FALSE	23.3045
TG(20:5_36:2)	N05CH	Triglycerides	MELATONIN RECEPTOR AGONISTS	1.59979	FALSE	23.3045
TG(20:5_36:2)	N06	Triglycerides	PSYCHOANALEPTICS	9.62475	FALSE	23.3045
TG(20:5_36:2)	N06AB	Triglycerides	SELECTIVE SEROTONIN REUPTAKE INHIBITORS	8.76252	FALSE	23.3045
TG(20:5_36:2)	N06AX	Triglycerides	OTHER ANTIDEPRESSANTS	4.28726	FALSE	23.3045
TG(20:5_36:2)	R	Triglycerides	RESPIRATORY SYSTEM	5.0096	FALSE	23.3045
TG(20:5_36:2)	R01	Triglycerides	NASAL PREPARATIONS	3.19573	FALSE	23.3045
TG(20:5_36:2)	R01AD	Triglycerides	CORTICOSTEROIDS	7.9641	FALSE	23.3045
TG(20:5_36:2)	R03A	Triglycerides	ADRENERGICS, INHALANTS	5.06835	FALSE	23.3045
TG(20:5_36:2)	R03CC	Triglycerides	SELECTIVE BETA-2-ADRENORECEPTOR AGONISTS	5.01642	FALSE	23.3045
TG(20:5_36:2)	R03DC	Triglycerides	LEUKOTRIENE RECEPTOR ANTAGONISTS	4.65749	FALSE	23.3045
TG(20:5_36:2)	R06A	Triglycerides	ANTIHISTAMINES FOR SYSTEMIC USE	1.16227	FALSE	23.3045
TG(20:5_36:2)	R06AE	Triglycerides	PIPERAZINE DERIVATIVES	3.62629	FALSE	23.3045
TG(20:5_36:2)	R06AX	Triglycerides	OTHER ANTIHISTAMINES FOR SYSTEMIC USE	5.9531	FALSE	23.3045
TG(20:5_36:2)	S01	Triglycerides	OPHTHALMOLOGICALS	8.36421	FALSE	23.3045
TG(20:5_36:2)	S01ED	Triglycerides	BETA BLOCKING AGENTS	9.25645	FALSE	23.3045
TG(20:5_36:2)	S01EE	Triglycerides	PROSTAGLANDIN ANALOGUES	6.38523	FALSE	23.3045
TG(20:5_36:2)	S01XA	Triglycerides	OTHER OPHTHALMOLOGICALS	3.91563	FALSE	23.3045
TG(20:5_36:3)	A	Triglycerides	ALIMENTARY TRACT AND METABOLISM	5.38841	FALSE	23.3045
TG(20:5_36:3)	A02BA	Triglycerides	H2-RECEPTOR ANTAGONISTS	6.493	FALSE	23.3045
TG(20:5_36:3)	A02BC	Triglycerides	PROTON PUMP INHIBITORS	6.19446	FALSE	23.3045
TG(20:5_36:3)	A06A	Triglycerides	DRUGS FOR CONSTIPATION	3.04581	FALSE	23.3045
TG(20:5_36:3)	A06AA	Triglycerides	SOFTENERS, EMOLLIENTS	3.8944	FALSE	23.3045
TG(20:5_36:3)	A06AC	Triglycerides	BULK-FORMING LAXATIVES	5.25341	FALSE	23.3045
TG(20:5_36:3)	A06AC01	Triglycerides	ISPAGHULA (PSYLLA SEEDS)	4.07575	FALSE	23.3045
TG(20:5_36:3)	A07	Triglycerides	ANTIDIARRHEALS, INTESTINAL ANTIINFLAMMATORY/ANTIINFECTIVE AGENTS	4.19355	FALSE	23.3045
TG(20:5_36:3)	A10	Triglycerides	DRUGS USED IN DIABETES	4.77016	FALSE	23.3045
TG(20:5_36:3)	A10BA	Triglycerides	BIGUANIDES	17.6226	FALSE	23.3045
TG(20:5_36:3)	A10BB	Triglycerides	SULFONYLUREAS	3.67739	FALSE	23.3045
TG(20:5_36:3)	A11	Triglycerides	VITAMINS	18.0776	FALSE	23.3045
TG(20:5_36:3)	A11B	Triglycerides	MULTIVITAMINS, PLAIN	10.5648	FALSE	23.3045
TG(20:5_36:3)	A11G	Triglycerides	ASCORBIC ACID (VITAMIN C), INCL. COMBINATIONS	10.9217	FALSE	23.3045
TG(20:5_36:3)	A12	Triglycerides	MINERALS	7.9872	FALSE	23.3045
TG(20:5_36:3)	A12BA	Triglycerides	POTASSIUM	6.46791	FALSE	23.3045
TG(20:5_36:3)	A12CB	Triglycerides	ZINC	3.52536	FALSE	23.3045
TG(20:5_36:3)	A12CE	Triglycerides	SELENIUM	10.6903	FALSE	23.3045
TG(20:5_36:3)	B01AA	Triglycerides	VITAMIN K ANTAGONISTS	7.16071	FALSE	23.3045
TG(20:5_36:3)	B01AC	Triglycerides	PLATELET AGGREGATION INHIBITORS EXCL. HEPARIN	11.2058	FALSE	23.3045
TG(20:5_36:3)	B03A	Triglycerides	IRON PREPARATIONS	3.06068	FALSE	23.3045
TG(20:5_36:3)	B03BA	Triglycerides	VITAMIN B12 (CYANOCOBALAMIN AND ANALOGUES)	7.07273	FALSE	23.3045
TG(20:5_36:3)	B03BB	Triglycerides	FOLIC ACID AND DERIVATIVES	5.57362	FALSE	23.3045
TG(20:5_36:3)	C	Triglycerides	CARDIOVASCULAR SYSTEM	7.01231	FALSE	23.3045
TG(20:5_36:3)	C01	Triglycerides	CARDIAC THERAPY	3.58112	FALSE	23.3045
TG(20:5_36:3)	C01DA	Triglycerides	ORGANIC NITRATES	5.85212	FALSE	23.3045
TG(20:5_36:3)	C01EB	Triglycerides	OTHER CARDIAC PREPARATIONS	11.1704	FALSE	23.3045
TG(20:5_36:3)	C02	Triglycerides	ANTIHYPERTENSIVES	6.79156	FALSE	23.3045
TG(20:5_36:3)	C03	Triglycerides	DIURETICS	2.95645	FALSE	23.3045
TG(20:5_36:3)	C03AA	Triglycerides	THIAZIDES, PLAIN	12.8545	FALSE	23.3045
TG(20:5_36:3)	C03CA	Triglycerides	SULFONAMIDES, PLAIN	4.63706	FALSE	23.3045
TG(20:5_36:3)	C03EA	Triglycerides	LOW-CEILING DIURETICS AND POTASSIUM-SPARING AGENTS	1.83539	FALSE	23.3045
TG(20:5_36:3)	C07A	Triglycerides	BETA BLOCKING AGENTS	2.53099	FALSE	23.3045
TG(20:5_36:3)	C07AB	Triglycerides	BETA BLOCKING AGENTS, SELECTIVE	6.47266	FALSE	23.3045
TG(20:5_36:3)	C08CA	Triglycerides	DIHYDROPYRIDINE DERIVATIVES	6.34933	FALSE	23.3045
TG(20:5_36:3)	C08D	Triglycerides	SELECTIVE CALCIUM CHANNEL BLOCKERS WITH DIRECT CARDIAC EFFECTS	8.39614	FALSE	23.3045
TG(20:5_36:3)	C09AA	Triglycerides	ACE INHIBITORS, PLAIN	9.10044	FALSE	23.3045
TG(20:5_36:3)	C09B	Triglycerides	ACE INHIBITORS, COMBINATIONS	2.05649	FALSE	23.3045
TG(20:5_36:3)	C09CA	Triglycerides	ANGIOTENSIN II RECEPTOR BLOCKERS (ARBS), PLAIN	10.6415	FALSE	23.3045
TG(20:5_36:3)	C10AA	Triglycerides	HMG COA REDUCTASE INHIBITORS	25.9728	TRUE	23.3045
TG(20:5_36:3)	C10AB	Triglycerides	FIBRATES	4.93537	FALSE	23.3045
TG(20:5_36:3)	C10AD	Triglycerides	NICOTINIC ACID AND DERIVATIVES	3.46534	FALSE	23.3045
TG(20:5_36:3)	C10AX	Triglycerides	OTHER LIPID MODIFYING AGENTS	3.9107	FALSE	23.3045
TG(20:5_36:3)	C10AX06	Triglycerides	OMEGA-3-TRIGLYCERIDES INCL. OTHER ESTERS AND ACIDS	55.1874	TRUE	23.3045
TG(20:5_36:3)	C10BA02	Triglycerides	SIMVASTATIN AND EZETIMIBE	4.86946	FALSE	23.3045
TG(20:5_36:3)	D	Triglycerides	DERMATOLOGICALS	7.2693	FALSE	23.3045
TG(20:5_36:3)	D07A	Triglycerides	CORTICOSTEROIDS, PLAIN	3.521	FALSE	23.3045
TG(20:5_36:3)	G03	Triglycerides	SEX HORMONES AND MODULATORS OF THE GENITAL SYSTEM	4.39445	FALSE	23.3045
TG(20:5_36:3)	G03BA	Triglycerides	3-OXOANDROSTEN (4) DERIVATIVES	3.48014	FALSE	23.3045
TG(20:5_36:3)	G03C	Triglycerides	ESTROGENS	3.99537	FALSE	23.3045
TG(20:5_36:3)	G03CA	Triglycerides	NATURAL AND SEMISYNTHETIC ESTROGENS, PLAIN	7.26409	FALSE	23.3045
TG(20:5_36:3)	G03DA	Triglycerides	PREGNEN (4) DERIVATIVES	5.62968	FALSE	23.3045
TG(20:5_36:3)	G04BD	Triglycerides	DRUGS FOR URINARY FREQUENCY AND INCONTINENCE	5.00711	FALSE	23.3045
TG(20:5_36:3)	G04BE	Triglycerides	DRUGS USED IN ERECTILE DYSFUNCTION	7.36758	FALSE	23.3045
TG(20:5_36:3)	G04CA	Triglycerides	ALPHA-ADRENORECEPTOR ANTAGONISTS	14.2	FALSE	23.3045
TG(20:5_36:3)	G04CB	Triglycerides	TESTOSTERONE-5-ALPHA REDUCTASE INHIBITORS	7.30896	FALSE	23.3045
TG(20:5_36:3)	G04CX02	Triglycerides	SABALIS SERRULATAE FRUCTUS	6.16999	FALSE	23.3045
TG(20:5_36:3)	H	Triglycerides	SYSTEMIC HORMONAL PREPARATIONS, EXCL. SEX HORMONES AND INSULINS	3.90234	FALSE	23.3045
TG(20:5_36:3)	H03AA	Triglycerides	THYROID HORMONES	10.2201	FALSE	23.3045
TG(20:5_36:3)	J01	Triglycerides	ANTIBACTERIALS FOR SYSTEMIC USE	5.85002	FALSE	23.3045
TG(20:5_36:3)	L	Triglycerides	ANTINEOPLASTIC AND IMMUNOMODULATING AGENTS	4.83719	FALSE	23.3045
TG(20:5_36:3)	M	Triglycerides	MUSCULO-SKELETAL SYSTEM	4.15136	FALSE	23.3045
TG(20:5_36:3)	M01AB	Triglycerides	ACETIC ACID DERIVATIVES AND RELATED SUBSTANCES	5.40712	FALSE	23.3045
TG(20:5_36:3)	M01AC	Triglycerides	OXICAMS	9.3025	FALSE	23.3045
TG(20:5_36:3)	M01AE	Triglycerides	PROPIONIC ACID DERIVATIVES	6.47658	FALSE	23.3045
TG(20:5_36:3)	M01AE01	Triglycerides	IBUPROFEN	5.59836	FALSE	23.3045
TG(20:5_36:3)	M01AH	Triglycerides	COXIBS	4.21247	FALSE	23.3045
TG(20:5_36:3)	M01AX	Triglycerides	OTHER ANTIINFLAMMATORY AND ANTIRHEUMATIC AGENTS, NON-STEROIDS	9.07265	FALSE	23.3045
TG(20:5_36:3)	M04A	Triglycerides	ANTIGOUT PREPARATIONS	3.80048	FALSE	23.3045
TG(20:5_36:3)	M05BA	Triglycerides	BISPHOSPHONATES	16.3058	FALSE	23.3045
TG(20:5_36:3)	N	Triglycerides	NERVOUS SYSTEM	5.94262	FALSE	23.3045
TG(20:5_36:3)	N02	Triglycerides	ANALGESICS	3.84077	FALSE	23.3045
TG(20:5_36:3)	N02BA	Triglycerides	SALICYLIC ACID AND DERIVATIVES	8.34328	FALSE	23.3045
TG(20:5_36:3)	N02BE	Triglycerides	ANILIDES	4.52161	FALSE	23.3045
TG(20:5_36:3)	N03AX	Triglycerides	OTHER ANTIEPILEPTICS	5.73278	FALSE	23.3045
TG(20:5_36:3)	N05BA	Triglycerides	BENZODIAZEPINE DERIVATIVES	2.30485	FALSE	23.3045
TG(20:5_36:3)	N05CF	Triglycerides	BENZODIAZEPINE RELATED DRUGS	5.99714	FALSE	23.3045
TG(20:5_36:3)	N05CH	Triglycerides	MELATONIN RECEPTOR AGONISTS	2.38022	FALSE	23.3045
TG(20:5_36:3)	N06	Triglycerides	PSYCHOANALEPTICS	8.59917	FALSE	23.3045
TG(20:5_36:3)	N06AB	Triglycerides	SELECTIVE SEROTONIN REUPTAKE INHIBITORS	8.27395	FALSE	23.3045
TG(20:5_36:3)	N06AX	Triglycerides	OTHER ANTIDEPRESSANTS	2.98311	FALSE	23.3045
TG(20:5_36:3)	R	Triglycerides	RESPIRATORY SYSTEM	3.8847	FALSE	23.3045
TG(20:5_36:3)	R01	Triglycerides	NASAL PREPARATIONS	2.49307	FALSE	23.3045
TG(20:5_36:3)	R01AD	Triglycerides	CORTICOSTEROIDS	7.26522	FALSE	23.3045
TG(20:5_36:3)	R03A	Triglycerides	ADRENERGICS, INHALANTS	4.25413	FALSE	23.3045
TG(20:5_36:3)	R03CC	Triglycerides	SELECTIVE BETA-2-ADRENORECEPTOR AGONISTS	3.88527	FALSE	23.3045
TG(20:5_36:3)	R03DC	Triglycerides	LEUKOTRIENE RECEPTOR ANTAGONISTS	4.18407	FALSE	23.3045
TG(20:5_36:3)	R06A	Triglycerides	ANTIHISTAMINES FOR SYSTEMIC USE	1.86489	FALSE	23.3045
TG(20:5_36:3)	R06AE	Triglycerides	PIPERAZINE DERIVATIVES	5.009	FALSE	23.3045
TG(20:5_36:3)	R06AX	Triglycerides	OTHER ANTIHISTAMINES FOR SYSTEMIC USE	6.35534	FALSE	23.3045
TG(20:5_36:3)	S01	Triglycerides	OPHTHALMOLOGICALS	9.17184	FALSE	23.3045
TG(20:5_36:3)	S01ED	Triglycerides	BETA BLOCKING AGENTS	8.06372	FALSE	23.3045
TG(20:5_36:3)	S01EE	Triglycerides	PROSTAGLANDIN ANALOGUES	5.0676	FALSE	23.3045
TG(20:5_36:3)	S01XA	Triglycerides	OTHER OPHTHALMOLOGICALS	4.51534	FALSE	23.3045
TG(22:2_32:4)	A	Triglycerides	ALIMENTARY TRACT AND METABOLISM	4.22097	FALSE	23.3045
TG(22:2_32:4)	A02BA	Triglycerides	H2-RECEPTOR ANTAGONISTS	2.9892	FALSE	23.3045
TG(22:2_32:4)	A02BC	Triglycerides	PROTON PUMP INHIBITORS	5.3429	FALSE	23.3045
TG(22:2_32:4)	A06A	Triglycerides	DRUGS FOR CONSTIPATION	2.78322	FALSE	23.3045
TG(22:2_32:4)	A06AA	Triglycerides	SOFTENERS, EMOLLIENTS	4.28043	FALSE	23.3045
TG(22:2_32:4)	A06AC	Triglycerides	BULK-FORMING LAXATIVES	4.51123	FALSE	23.3045
TG(22:2_32:4)	A06AC01	Triglycerides	ISPAGHULA (PSYLLA SEEDS)	2.04912	FALSE	23.3045
TG(22:2_32:4)	A07	Triglycerides	ANTIDIARRHEALS, INTESTINAL ANTIINFLAMMATORY/ANTIINFECTIVE AGENTS	1.70566	FALSE	23.3045
TG(22:2_32:4)	A10	Triglycerides	DRUGS USED IN DIABETES	6.86612	FALSE	23.3045
TG(22:2_32:4)	A10BA	Triglycerides	BIGUANIDES	8.04271	FALSE	23.3045
TG(22:2_32:4)	A10BB	Triglycerides	SULFONYLUREAS	2.80505	FALSE	23.3045
TG(22:2_32:4)	A11	Triglycerides	VITAMINS	11.097	FALSE	23.3045
TG(22:2_32:4)	A11B	Triglycerides	MULTIVITAMINS, PLAIN	8.29384	FALSE	23.3045
TG(22:2_32:4)	A11G	Triglycerides	ASCORBIC ACID (VITAMIN C), INCL. COMBINATIONS	4.41701	FALSE	23.3045
TG(22:2_32:4)	A12	Triglycerides	MINERALS	7.29272	FALSE	23.3045
TG(22:2_32:4)	A12BA	Triglycerides	POTASSIUM	5.54806	FALSE	23.3045
TG(22:2_32:4)	A12CB	Triglycerides	ZINC	4.97527	FALSE	23.3045
TG(22:2_32:4)	A12CE	Triglycerides	SELENIUM	6.04432	FALSE	23.3045
TG(22:2_32:4)	B01AA	Triglycerides	VITAMIN K ANTAGONISTS	3.26187	FALSE	23.3045
TG(22:2_32:4)	B01AC	Triglycerides	PLATELET AGGREGATION INHIBITORS EXCL. HEPARIN	5.53498	FALSE	23.3045
TG(22:2_32:4)	B03A	Triglycerides	IRON PREPARATIONS	4.21597	FALSE	23.3045
TG(22:2_32:4)	B03BA	Triglycerides	VITAMIN B12 (CYANOCOBALAMIN AND ANALOGUES)	6.51374	FALSE	23.3045
TG(22:2_32:4)	B03BB	Triglycerides	FOLIC ACID AND DERIVATIVES	3.99409	FALSE	23.3045
TG(22:2_32:4)	C	Triglycerides	CARDIOVASCULAR SYSTEM	4.66106	FALSE	23.3045
TG(22:2_32:4)	C01	Triglycerides	CARDIAC THERAPY	5.54736	FALSE	23.3045
TG(22:2_32:4)	C01DA	Triglycerides	ORGANIC NITRATES	1.44557	FALSE	23.3045
TG(22:2_32:4)	C01EB	Triglycerides	OTHER CARDIAC PREPARATIONS	7.12623	FALSE	23.3045
TG(22:2_32:4)	C02	Triglycerides	ANTIHYPERTENSIVES	4.77331	FALSE	23.3045
TG(22:2_32:4)	C03	Triglycerides	DIURETICS	0.561878	FALSE	23.3045
TG(22:2_32:4)	C03AA	Triglycerides	THIAZIDES, PLAIN	7.21615	FALSE	23.3045
TG(22:2_32:4)	C03CA	Triglycerides	SULFONAMIDES, PLAIN	1.80561	FALSE	23.3045
TG(22:2_32:4)	C03EA	Triglycerides	LOW-CEILING DIURETICS AND POTASSIUM-SPARING AGENTS	-0.257072	FALSE	23.3045
TG(22:2_32:4)	C07A	Triglycerides	BETA BLOCKING AGENTS	2.72488	FALSE	23.3045
TG(22:2_32:4)	C07AB	Triglycerides	BETA BLOCKING AGENTS, SELECTIVE	6.79612	FALSE	23.3045
TG(22:2_32:4)	C08CA	Triglycerides	DIHYDROPYRIDINE DERIVATIVES	5.32001	FALSE	23.3045
TG(22:2_32:4)	C08D	Triglycerides	SELECTIVE CALCIUM CHANNEL BLOCKERS WITH DIRECT CARDIAC EFFECTS	7.79625	FALSE	23.3045
TG(22:2_32:4)	C09AA	Triglycerides	ACE INHIBITORS, PLAIN	13.2507	FALSE	23.3045
TG(22:2_32:4)	C09B	Triglycerides	ACE INHIBITORS, COMBINATIONS	5.52536	FALSE	23.3045
TG(22:2_32:4)	C09CA	Triglycerides	ANGIOTENSIN II RECEPTOR BLOCKERS (ARBS), PLAIN	6.47298	FALSE	23.3045
TG(22:2_32:4)	C10AA	Triglycerides	HMG COA REDUCTASE INHIBITORS	7.58538	FALSE	23.3045
TG(22:2_32:4)	C10AB	Triglycerides	FIBRATES	5.89991	FALSE	23.3045
TG(22:2_32:4)	C10AD	Triglycerides	NICOTINIC ACID AND DERIVATIVES	4.68991	FALSE	23.3045
TG(22:2_32:4)	C10AX	Triglycerides	OTHER LIPID MODIFYING AGENTS	6.92224	FALSE	23.3045
TG(22:2_32:4)	C10AX06	Triglycerides	OMEGA-3-TRIGLYCERIDES INCL. OTHER ESTERS AND ACIDS	7.38869	FALSE	23.3045
TG(22:2_32:4)	C10BA02	Triglycerides	SIMVASTATIN AND EZETIMIBE	0.636185	FALSE	23.3045
TG(22:2_32:4)	D	Triglycerides	DERMATOLOGICALS	10.0836	FALSE	23.3045
TG(22:2_32:4)	D07A	Triglycerides	CORTICOSTEROIDS, PLAIN	5.34896	FALSE	23.3045
TG(22:2_32:4)	G03	Triglycerides	SEX HORMONES AND MODULATORS OF THE GENITAL SYSTEM	6.89385	FALSE	23.3045
TG(22:2_32:4)	G03BA	Triglycerides	3-OXOANDROSTEN (4) DERIVATIVES	3.98751	FALSE	23.3045
TG(22:2_32:4)	G03C	Triglycerides	ESTROGENS	9.2904	FALSE	23.3045
TG(22:2_32:4)	G03CA	Triglycerides	NATURAL AND SEMISYNTHETIC ESTROGENS, PLAIN	5.08803	FALSE	23.3045
TG(22:2_32:4)	G03DA	Triglycerides	PREGNEN (4) DERIVATIVES	5.93091	FALSE	23.3045
TG(22:2_32:4)	G04BD	Triglycerides	DRUGS FOR URINARY FREQUENCY AND INCONTINENCE	2.68325	FALSE	23.3045
TG(22:2_32:4)	G04BE	Triglycerides	DRUGS USED IN ERECTILE DYSFUNCTION	2.61313	FALSE	23.3045
TG(22:2_32:4)	G04CA	Triglycerides	ALPHA-ADRENORECEPTOR ANTAGONISTS	2.91731	FALSE	23.3045
TG(22:2_32:4)	G04CB	Triglycerides	TESTOSTERONE-5-ALPHA REDUCTASE INHIBITORS	4.43591	FALSE	23.3045
TG(22:2_32:4)	G04CX02	Triglycerides	SABALIS SERRULATAE FRUCTUS	3.35768	FALSE	23.3045
TG(22:2_32:4)	H	Triglycerides	SYSTEMIC HORMONAL PREPARATIONS, EXCL. SEX HORMONES AND INSULINS	1.97942	FALSE	23.3045
TG(22:2_32:4)	H03AA	Triglycerides	THYROID HORMONES	6.32646	FALSE	23.3045
TG(22:2_32:4)	J01	Triglycerides	ANTIBACTERIALS FOR SYSTEMIC USE	3.05431	FALSE	23.3045
TG(22:2_32:4)	L	Triglycerides	ANTINEOPLASTIC AND IMMUNOMODULATING AGENTS	4.37132	FALSE	23.3045
TG(22:2_32:4)	M	Triglycerides	MUSCULO-SKELETAL SYSTEM	5.43962	FALSE	23.3045
TG(22:2_32:4)	M01AB	Triglycerides	ACETIC ACID DERIVATIVES AND RELATED SUBSTANCES	1.19694	FALSE	23.3045
TG(22:2_32:4)	M01AC	Triglycerides	OXICAMS	7.20912	FALSE	23.3045
TG(22:2_32:4)	M01AE	Triglycerides	PROPIONIC ACID DERIVATIVES	6.39069	FALSE	23.3045
TG(22:2_32:4)	M01AE01	Triglycerides	IBUPROFEN	4.28508	FALSE	23.3045
TG(22:2_32:4)	M01AH	Triglycerides	COXIBS	3.13626	FALSE	23.3045
TG(22:2_32:4)	M01AX	Triglycerides	OTHER ANTIINFLAMMATORY AND ANTIRHEUMATIC AGENTS, NON-STEROIDS	5.08357	FALSE	23.3045
TG(22:2_32:4)	M04A	Triglycerides	ANTIGOUT PREPARATIONS	3.96039	FALSE	23.3045
TG(22:2_32:4)	M05BA	Triglycerides	BISPHOSPHONATES	11.0916	FALSE	23.3045
TG(22:2_32:4)	N	Triglycerides	NERVOUS SYSTEM	5.00321	FALSE	23.3045
TG(22:2_32:4)	N02	Triglycerides	ANALGESICS	5.15482	FALSE	23.3045
TG(22:2_32:4)	N02BA	Triglycerides	SALICYLIC ACID AND DERIVATIVES	7.42312	FALSE	23.3045
TG(22:2_32:4)	N02BE	Triglycerides	ANILIDES	11.292	FALSE	23.3045
TG(22:2_32:4)	N03AX	Triglycerides	OTHER ANTIEPILEPTICS	4.2239	FALSE	23.3045
TG(22:2_32:4)	N05BA	Triglycerides	BENZODIAZEPINE DERIVATIVES	2.65599	FALSE	23.3045
TG(22:2_32:4)	N05CF	Triglycerides	BENZODIAZEPINE RELATED DRUGS	4.33586	FALSE	23.3045
TG(22:2_32:4)	N05CH	Triglycerides	MELATONIN RECEPTOR AGONISTS	1.84052	FALSE	23.3045
TG(22:2_32:4)	N06	Triglycerides	PSYCHOANALEPTICS	4.23729	FALSE	23.3045
TG(22:2_32:4)	N06AB	Triglycerides	SELECTIVE SEROTONIN REUPTAKE INHIBITORS	7.06768	FALSE	23.3045
TG(22:2_32:4)	N06AX	Triglycerides	OTHER ANTIDEPRESSANTS	5.69282	FALSE	23.3045
TG(22:2_32:4)	R	Triglycerides	RESPIRATORY SYSTEM	4.25929	FALSE	23.3045
TG(22:2_32:4)	R01	Triglycerides	NASAL PREPARATIONS	5.2072	FALSE	23.3045
TG(22:2_32:4)	R01AD	Triglycerides	CORTICOSTEROIDS	7.68811	FALSE	23.3045
TG(22:2_32:4)	R03A	Triglycerides	ADRENERGICS, INHALANTS	4.18789	FALSE	23.3045
TG(22:2_32:4)	R03CC	Triglycerides	SELECTIVE BETA-2-ADRENORECEPTOR AGONISTS	7.97501	FALSE	23.3045
TG(22:2_32:4)	R03DC	Triglycerides	LEUKOTRIENE RECEPTOR ANTAGONISTS	2.39132	FALSE	23.3045
TG(22:2_32:4)	R06A	Triglycerides	ANTIHISTAMINES FOR SYSTEMIC USE	3.66855	FALSE	23.3045
TG(22:2_32:4)	R06AE	Triglycerides	PIPERAZINE DERIVATIVES	3.75493	FALSE	23.3045
TG(22:2_32:4)	R06AX	Triglycerides	OTHER ANTIHISTAMINES FOR SYSTEMIC USE	4.75528	FALSE	23.3045
TG(22:2_32:4)	S01	Triglycerides	OPHTHALMOLOGICALS	6.48212	FALSE	23.3045
TG(22:2_32:4)	S01ED	Triglycerides	BETA BLOCKING AGENTS	4.05494	FALSE	23.3045
TG(22:2_32:4)	S01EE	Triglycerides	PROSTAGLANDIN ANALOGUES	4.56144	FALSE	23.3045
TG(22:2_32:4)	S01XA	Triglycerides	OTHER OPHTHALMOLOGICALS	4.97598	FALSE	23.3045
TG(22:4_32:0)	A	Triglycerides	ALIMENTARY TRACT AND METABOLISM	7.52925	FALSE	23.3045
TG(22:4_32:0)	A02BA	Triglycerides	H2-RECEPTOR ANTAGONISTS	4.58198	FALSE	23.3045
TG(22:4_32:0)	A02BC	Triglycerides	PROTON PUMP INHIBITORS	11.8051	FALSE	23.3045
TG(22:4_32:0)	A06A	Triglycerides	DRUGS FOR CONSTIPATION	6.46914	FALSE	23.3045
TG(22:4_32:0)	A06AA	Triglycerides	SOFTENERS, EMOLLIENTS	8.25113	FALSE	23.3045
TG(22:4_32:0)	A06AC	Triglycerides	BULK-FORMING LAXATIVES	7.5086	FALSE	23.3045
TG(22:4_32:0)	A06AC01	Triglycerides	ISPAGHULA (PSYLLA SEEDS)	9.45542	FALSE	23.3045
TG(22:4_32:0)	A07	Triglycerides	ANTIDIARRHEALS, INTESTINAL ANTIINFLAMMATORY/ANTIINFECTIVE AGENTS	4.49551	FALSE	23.3045
TG(22:4_32:0)	A10	Triglycerides	DRUGS USED IN DIABETES	9.97191	FALSE	23.3045
TG(22:4_32:0)	A10BA	Triglycerides	BIGUANIDES	18.8985	FALSE	23.3045
TG(22:4_32:0)	A10BB	Triglycerides	SULFONYLUREAS	4.3454	FALSE	23.3045
TG(22:4_32:0)	A11	Triglycerides	VITAMINS	9.80576	FALSE	23.3045
TG(22:4_32:0)	A11B	Triglycerides	MULTIVITAMINS, PLAIN	10.0938	FALSE	23.3045
TG(22:4_32:0)	A11G	Triglycerides	ASCORBIC ACID (VITAMIN C), INCL. COMBINATIONS	21.3522	FALSE	23.3045
TG(22:4_32:0)	A12	Triglycerides	MINERALS	11.8348	FALSE	23.3045
TG(22:4_32:0)	A12BA	Triglycerides	POTASSIUM	4.63567	FALSE	23.3045
TG(22:4_32:0)	A12CB	Triglycerides	ZINC	3.00814	FALSE	23.3045
TG(22:4_32:0)	A12CE	Triglycerides	SELENIUM	5.9032	FALSE	23.3045
TG(22:4_32:0)	B01AA	Triglycerides	VITAMIN K ANTAGONISTS	8.5929	FALSE	23.3045
TG(22:4_32:0)	B01AC	Triglycerides	PLATELET AGGREGATION INHIBITORS EXCL. HEPARIN	2.99674	FALSE	23.3045
TG(22:4_32:0)	B03A	Triglycerides	IRON PREPARATIONS	4.91686	FALSE	23.3045
TG(22:4_32:0)	B03BA	Triglycerides	VITAMIN B12 (CYANOCOBALAMIN AND ANALOGUES)	6.14986	FALSE	23.3045
TG(22:4_32:0)	B03BB	Triglycerides	FOLIC ACID AND DERIVATIVES	6.59195	FALSE	23.3045
TG(22:4_32:0)	C	Triglycerides	CARDIOVASCULAR SYSTEM	6.48807	FALSE	23.3045
TG(22:4_32:0)	C01	Triglycerides	CARDIAC THERAPY	8.32333	FALSE	23.3045
TG(22:4_32:0)	C01DA	Triglycerides	ORGANIC NITRATES	3.7277	FALSE	23.3045
TG(22:4_32:0)	C01EB	Triglycerides	OTHER CARDIAC PREPARATIONS	7.30768	FALSE	23.3045
TG(22:4_32:0)	C02	Triglycerides	ANTIHYPERTENSIVES	8.59885	FALSE	23.3045
TG(22:4_32:0)	C03	Triglycerides	DIURETICS	9.31647	FALSE	23.3045
TG(22:4_32:0)	C03AA	Triglycerides	THIAZIDES, PLAIN	13.7329	FALSE	23.3045
TG(22:4_32:0)	C03CA	Triglycerides	SULFONAMIDES, PLAIN	3.65133	FALSE	23.3045
TG(22:4_32:0)	C03EA	Triglycerides	LOW-CEILING DIURETICS AND POTASSIUM-SPARING AGENTS	9.0045	FALSE	23.3045
TG(22:4_32:0)	C07A	Triglycerides	BETA BLOCKING AGENTS	5.42009	FALSE	23.3045
TG(22:4_32:0)	C07AB	Triglycerides	BETA BLOCKING AGENTS, SELECTIVE	12.4331	FALSE	23.3045
TG(22:4_32:0)	C08CA	Triglycerides	DIHYDROPYRIDINE DERIVATIVES	6.33769	FALSE	23.3045
TG(22:4_32:0)	C08D	Triglycerides	SELECTIVE CALCIUM CHANNEL BLOCKERS WITH DIRECT CARDIAC EFFECTS	4.7943	FALSE	23.3045
TG(22:4_32:0)	C09AA	Triglycerides	ACE INHIBITORS, PLAIN	11.9686	FALSE	23.3045
TG(22:4_32:0)	C09B	Triglycerides	ACE INHIBITORS, COMBINATIONS	4.41731	FALSE	23.3045
TG(22:4_32:0)	C09CA	Triglycerides	ANGIOTENSIN II RECEPTOR BLOCKERS (ARBS), PLAIN	8.38339	FALSE	23.3045
TG(22:4_32:0)	C10AA	Triglycerides	HMG COA REDUCTASE INHIBITORS	14.1382	FALSE	23.3045
TG(22:4_32:0)	C10AB	Triglycerides	FIBRATES	30.6128	TRUE	23.3045
TG(22:4_32:0)	C10AD	Triglycerides	NICOTINIC ACID AND DERIVATIVES	7.15826	FALSE	23.3045
TG(22:4_32:0)	C10AX	Triglycerides	OTHER LIPID MODIFYING AGENTS	9.80451	FALSE	23.3045
TG(22:4_32:0)	C10AX06	Triglycerides	OMEGA-3-TRIGLYCERIDES INCL. OTHER ESTERS AND ACIDS	8.37894	FALSE	23.3045
TG(22:4_32:0)	C10BA02	Triglycerides	SIMVASTATIN AND EZETIMIBE	4	FALSE	23.3045
TG(22:4_32:0)	D	Triglycerides	DERMATOLOGICALS	9.13353	FALSE	23.3045
TG(22:4_32:0)	D07A	Triglycerides	CORTICOSTEROIDS, PLAIN	5.41637	FALSE	23.3045
TG(22:4_32:0)	G03	Triglycerides	SEX HORMONES AND MODULATORS OF THE GENITAL SYSTEM	6.55797	FALSE	23.3045
TG(22:4_32:0)	G03BA	Triglycerides	3-OXOANDROSTEN (4) DERIVATIVES	4.0807	FALSE	23.3045
TG(22:4_32:0)	G03C	Triglycerides	ESTROGENS	12.9231	FALSE	23.3045
TG(22:4_32:0)	G03CA	Triglycerides	NATURAL AND SEMISYNTHETIC ESTROGENS, PLAIN	6.85443	FALSE	23.3045
TG(22:4_32:0)	G03DA	Triglycerides	PREGNEN (4) DERIVATIVES	6.73419	FALSE	23.3045
TG(22:4_32:0)	G04BD	Triglycerides	DRUGS FOR URINARY FREQUENCY AND INCONTINENCE	3.35249	FALSE	23.3045
TG(22:4_32:0)	G04BE	Triglycerides	DRUGS USED IN ERECTILE DYSFUNCTION	6.25334	FALSE	23.3045
TG(22:4_32:0)	G04CA	Triglycerides	ALPHA-ADRENORECEPTOR ANTAGONISTS	6.34885	FALSE	23.3045
TG(22:4_32:0)	G04CB	Triglycerides	TESTOSTERONE-5-ALPHA REDUCTASE INHIBITORS	4.68993	FALSE	23.3045
TG(22:4_32:0)	G04CX02	Triglycerides	SABALIS SERRULATAE FRUCTUS	4.64318	FALSE	23.3045
TG(22:4_32:0)	H	Triglycerides	SYSTEMIC HORMONAL PREPARATIONS, EXCL. SEX HORMONES AND INSULINS	2.52156	FALSE	23.3045
TG(22:4_32:0)	H03AA	Triglycerides	THYROID HORMONES	8.9006	FALSE	23.3045
TG(22:4_32:0)	J01	Triglycerides	ANTIBACTERIALS FOR SYSTEMIC USE	4.28262	FALSE	23.3045
TG(22:4_32:0)	L	Triglycerides	ANTINEOPLASTIC AND IMMUNOMODULATING AGENTS	5.86199	FALSE	23.3045
TG(22:4_32:0)	M	Triglycerides	MUSCULO-SKELETAL SYSTEM	5.17604	FALSE	23.3045
TG(22:4_32:0)	M01AB	Triglycerides	ACETIC ACID DERIVATIVES AND RELATED SUBSTANCES	5.25874	FALSE	23.3045
TG(22:4_32:0)	M01AC	Triglycerides	OXICAMS	4.71385	FALSE	23.3045
TG(22:4_32:0)	M01AE	Triglycerides	PROPIONIC ACID DERIVATIVES	5.91769	FALSE	23.3045
TG(22:4_32:0)	M01AE01	Triglycerides	IBUPROFEN	6.31811	FALSE	23.3045
TG(22:4_32:0)	M01AH	Triglycerides	COXIBS	8.32117	FALSE	23.3045
TG(22:4_32:0)	M01AX	Triglycerides	OTHER ANTIINFLAMMATORY AND ANTIRHEUMATIC AGENTS, NON-STEROIDS	9.77841	FALSE	23.3045
TG(22:4_32:0)	M04A	Triglycerides	ANTIGOUT PREPARATIONS	8.38394	FALSE	23.3045
TG(22:4_32:0)	M05BA	Triglycerides	BISPHOSPHONATES	6.56959	FALSE	23.3045
TG(22:4_32:0)	N	Triglycerides	NERVOUS SYSTEM	4.33109	FALSE	23.3045
TG(22:4_32:0)	N02	Triglycerides	ANALGESICS	2.72112	FALSE	23.3045
TG(22:4_32:0)	N02BA	Triglycerides	SALICYLIC ACID AND DERIVATIVES	9.82698	FALSE	23.3045
TG(22:4_32:0)	N02BE	Triglycerides	ANILIDES	8.58001	FALSE	23.3045
TG(22:4_32:0)	N03AX	Triglycerides	OTHER ANTIEPILEPTICS	5.96654	FALSE	23.3045
TG(22:4_32:0)	N05BA	Triglycerides	BENZODIAZEPINE DERIVATIVES	3.75234	FALSE	23.3045
TG(22:4_32:0)	N05CF	Triglycerides	BENZODIAZEPINE RELATED DRUGS	4.10422	FALSE	23.3045
TG(22:4_32:0)	N05CH	Triglycerides	MELATONIN RECEPTOR AGONISTS	2.89505	FALSE	23.3045
TG(22:4_32:0)	N06	Triglycerides	PSYCHOANALEPTICS	6.06045	FALSE	23.3045
TG(22:4_32:0)	N06AB	Triglycerides	SELECTIVE SEROTONIN REUPTAKE INHIBITORS	6.04995	FALSE	23.3045
TG(22:4_32:0)	N06AX	Triglycerides	OTHER ANTIDEPRESSANTS	9.66335	FALSE	23.3045
TG(22:4_32:0)	R	Triglycerides	RESPIRATORY SYSTEM	7.1901	FALSE	23.3045
TG(22:4_32:0)	R01	Triglycerides	NASAL PREPARATIONS	3.44652	FALSE	23.3045
TG(22:4_32:0)	R01AD	Triglycerides	CORTICOSTEROIDS	8.40698	FALSE	23.3045
TG(22:4_32:0)	R03A	Triglycerides	ADRENERGICS, INHALANTS	3.79277	FALSE	23.3045
TG(22:4_32:0)	R03CC	Triglycerides	SELECTIVE BETA-2-ADRENORECEPTOR AGONISTS	6.25272	FALSE	23.3045
TG(22:4_32:0)	R03DC	Triglycerides	LEUKOTRIENE RECEPTOR ANTAGONISTS	4.91184	FALSE	23.3045
TG(22:4_32:0)	R06A	Triglycerides	ANTIHISTAMINES FOR SYSTEMIC USE	8.21385	FALSE	23.3045
TG(22:4_32:0)	R06AE	Triglycerides	PIPERAZINE DERIVATIVES	6.25853	FALSE	23.3045
TG(22:4_32:0)	R06AX	Triglycerides	OTHER ANTIHISTAMINES FOR SYSTEMIC USE	7.0364	FALSE	23.3045
TG(22:4_32:0)	S01	Triglycerides	OPHTHALMOLOGICALS	4.50324	FALSE	23.3045
TG(22:4_32:0)	S01ED	Triglycerides	BETA BLOCKING AGENTS	6.12497	FALSE	23.3045
TG(22:4_32:0)	S01EE	Triglycerides	PROSTAGLANDIN ANALOGUES	4.56551	FALSE	23.3045
TG(22:4_32:0)	S01XA	Triglycerides	OTHER OPHTHALMOLOGICALS	2.35223	FALSE	23.3045
TG(22:4_32:2)	A	Triglycerides	ALIMENTARY TRACT AND METABOLISM	6.11563	FALSE	23.3045
TG(22:4_32:2)	A02BA	Triglycerides	H2-RECEPTOR ANTAGONISTS	4.81861	FALSE	23.3045
TG(22:4_32:2)	A02BC	Triglycerides	PROTON PUMP INHIBITORS	8.60914	FALSE	23.3045
TG(22:4_32:2)	A06A	Triglycerides	DRUGS FOR CONSTIPATION	5.00328	FALSE	23.3045
TG(22:4_32:2)	A06AA	Triglycerides	SOFTENERS, EMOLLIENTS	6.36813	FALSE	23.3045
TG(22:4_32:2)	A06AC	Triglycerides	BULK-FORMING LAXATIVES	4.85917	FALSE	23.3045
TG(22:4_32:2)	A06AC01	Triglycerides	ISPAGHULA (PSYLLA SEEDS)	5.23592	FALSE	23.3045
TG(22:4_32:2)	A07	Triglycerides	ANTIDIARRHEALS, INTESTINAL ANTIINFLAMMATORY/ANTIINFECTIVE AGENTS	4.07126	FALSE	23.3045
TG(22:4_32:2)	A10	Triglycerides	DRUGS USED IN DIABETES	10.0746	FALSE	23.3045
TG(22:4_32:2)	A10BA	Triglycerides	BIGUANIDES	16.4022	FALSE	23.3045
TG(22:4_32:2)	A10BB	Triglycerides	SULFONYLUREAS	3.50303	FALSE	23.3045
TG(22:4_32:2)	A11	Triglycerides	VITAMINS	7.48041	FALSE	23.3045
TG(22:4_32:2)	A11B	Triglycerides	MULTIVITAMINS, PLAIN	11.8455	FALSE	23.3045
TG(22:4_32:2)	A11G	Triglycerides	ASCORBIC ACID (VITAMIN C), INCL. COMBINATIONS	13.8711	FALSE	23.3045
TG(22:4_32:2)	A12	Triglycerides	MINERALS	9.19054	FALSE	23.3045
TG(22:4_32:2)	A12BA	Triglycerides	POTASSIUM	5.50411	FALSE	23.3045
TG(22:4_32:2)	A12CB	Triglycerides	ZINC	6.79134	FALSE	23.3045
TG(22:4_32:2)	A12CE	Triglycerides	SELENIUM	9.77023	FALSE	23.3045
TG(22:4_32:2)	B01AA	Triglycerides	VITAMIN K ANTAGONISTS	4.1985	FALSE	23.3045
TG(22:4_32:2)	B01AC	Triglycerides	PLATELET AGGREGATION INHIBITORS EXCL. HEPARIN	4.24153	FALSE	23.3045
TG(22:4_32:2)	B03A	Triglycerides	IRON PREPARATIONS	3.42546	FALSE	23.3045
TG(22:4_32:2)	B03BA	Triglycerides	VITAMIN B12 (CYANOCOBALAMIN AND ANALOGUES)	6.24338	FALSE	23.3045
TG(22:4_32:2)	B03BB	Triglycerides	FOLIC ACID AND DERIVATIVES	6.88918	FALSE	23.3045
TG(22:4_32:2)	C	Triglycerides	CARDIOVASCULAR SYSTEM	4.99476	FALSE	23.3045
TG(22:4_32:2)	C01	Triglycerides	CARDIAC THERAPY	10.5455	FALSE	23.3045
TG(22:4_32:2)	C01DA	Triglycerides	ORGANIC NITRATES	5.22129	FALSE	23.3045
TG(22:4_32:2)	C01EB	Triglycerides	OTHER CARDIAC PREPARATIONS	7.12895	FALSE	23.3045
TG(22:4_32:2)	C02	Triglycerides	ANTIHYPERTENSIVES	5.53372	FALSE	23.3045
TG(22:4_32:2)	C03	Triglycerides	DIURETICS	9.66693	FALSE	23.3045
TG(22:4_32:2)	C03AA	Triglycerides	THIAZIDES, PLAIN	10.91	FALSE	23.3045
TG(22:4_32:2)	C03CA	Triglycerides	SULFONAMIDES, PLAIN	5.07441	FALSE	23.3045
TG(22:4_32:2)	C03EA	Triglycerides	LOW-CEILING DIURETICS AND POTASSIUM-SPARING AGENTS	2.33977	FALSE	23.3045
TG(22:4_32:2)	C07A	Triglycerides	BETA BLOCKING AGENTS	2.01388	FALSE	23.3045
TG(22:4_32:2)	C07AB	Triglycerides	BETA BLOCKING AGENTS, SELECTIVE	9.86979	FALSE	23.3045
TG(22:4_32:2)	C08CA	Triglycerides	DIHYDROPYRIDINE DERIVATIVES	4.88191	FALSE	23.3045
TG(22:4_32:2)	C08D	Triglycerides	SELECTIVE CALCIUM CHANNEL BLOCKERS WITH DIRECT CARDIAC EFFECTS	4.91045	FALSE	23.3045
TG(22:4_32:2)	C09AA	Triglycerides	ACE INHIBITORS, PLAIN	12.1087	FALSE	23.3045
TG(22:4_32:2)	C09B	Triglycerides	ACE INHIBITORS, COMBINATIONS	5.13106	FALSE	23.3045
TG(22:4_32:2)	C09CA	Triglycerides	ANGIOTENSIN II RECEPTOR BLOCKERS (ARBS), PLAIN	6.78531	FALSE	23.3045
TG(22:4_32:2)	C10AA	Triglycerides	HMG COA REDUCTASE INHIBITORS	15.5724	FALSE	23.3045
TG(22:4_32:2)	C10AB	Triglycerides	FIBRATES	14.6509	FALSE	23.3045
TG(22:4_32:2)	C10AD	Triglycerides	NICOTINIC ACID AND DERIVATIVES	5.5499	FALSE	23.3045
TG(22:4_32:2)	C10AX	Triglycerides	OTHER LIPID MODIFYING AGENTS	10.6739	FALSE	23.3045
TG(22:4_32:2)	C10AX06	Triglycerides	OMEGA-3-TRIGLYCERIDES INCL. OTHER ESTERS AND ACIDS	8.99316	FALSE	23.3045
TG(22:4_32:2)	C10BA02	Triglycerides	SIMVASTATIN AND EZETIMIBE	5.61314	FALSE	23.3045
TG(22:4_32:2)	D	Triglycerides	DERMATOLOGICALS	7.26557	FALSE	23.3045
TG(22:4_32:2)	D07A	Triglycerides	CORTICOSTEROIDS, PLAIN	3.13277	FALSE	23.3045
TG(22:4_32:2)	G03	Triglycerides	SEX HORMONES AND MODULATORS OF THE GENITAL SYSTEM	4.78217	FALSE	23.3045
TG(22:4_32:2)	G03BA	Triglycerides	3-OXOANDROSTEN (4) DERIVATIVES	1.89294	FALSE	23.3045
TG(22:4_32:2)	G03C	Triglycerides	ESTROGENS	5.74455	FALSE	23.3045
TG(22:4_32:2)	G03CA	Triglycerides	NATURAL AND SEMISYNTHETIC ESTROGENS, PLAIN	4.36734	FALSE	23.3045
TG(22:4_32:2)	G03DA	Triglycerides	PREGNEN (4) DERIVATIVES	5.50012	FALSE	23.3045
TG(22:4_32:2)	G04BD	Triglycerides	DRUGS FOR URINARY FREQUENCY AND INCONTINENCE	2.7624	FALSE	23.3045
TG(22:4_32:2)	G04BE	Triglycerides	DRUGS USED IN ERECTILE DYSFUNCTION	5.31775	FALSE	23.3045
TG(22:4_32:2)	G04CA	Triglycerides	ALPHA-ADRENORECEPTOR ANTAGONISTS	6.87528	FALSE	23.3045
TG(22:4_32:2)	G04CB	Triglycerides	TESTOSTERONE-5-ALPHA REDUCTASE INHIBITORS	5.16621	FALSE	23.3045
TG(22:4_32:2)	G04CX02	Triglycerides	SABALIS SERRULATAE FRUCTUS	3.87482	FALSE	23.3045
TG(22:4_32:2)	H	Triglycerides	SYSTEMIC HORMONAL PREPARATIONS, EXCL. SEX HORMONES AND INSULINS	2.92227	FALSE	23.3045
TG(22:4_32:2)	H03AA	Triglycerides	THYROID HORMONES	7.01897	FALSE	23.3045
TG(22:4_32:2)	J01	Triglycerides	ANTIBACTERIALS FOR SYSTEMIC USE	2.81029	FALSE	23.3045
TG(22:4_32:2)	L	Triglycerides	ANTINEOPLASTIC AND IMMUNOMODULATING AGENTS	3.46382	FALSE	23.3045
TG(22:4_32:2)	M	Triglycerides	MUSCULO-SKELETAL SYSTEM	6.55481	FALSE	23.3045
TG(22:4_32:2)	M01AB	Triglycerides	ACETIC ACID DERIVATIVES AND RELATED SUBSTANCES	1.65741	FALSE	23.3045
TG(22:4_32:2)	M01AC	Triglycerides	OXICAMS	7.27792	FALSE	23.3045
TG(22:4_32:2)	M01AE	Triglycerides	PROPIONIC ACID DERIVATIVES	6.84574	FALSE	23.3045
TG(22:4_32:2)	M01AE01	Triglycerides	IBUPROFEN	3.277	FALSE	23.3045
TG(22:4_32:2)	M01AH	Triglycerides	COXIBS	4.91481	FALSE	23.3045
TG(22:4_32:2)	M01AX	Triglycerides	OTHER ANTIINFLAMMATORY AND ANTIRHEUMATIC AGENTS, NON-STEROIDS	8.85217	FALSE	23.3045
TG(22:4_32:2)	M04A	Triglycerides	ANTIGOUT PREPARATIONS	5.8925	FALSE	23.3045
TG(22:4_32:2)	M05BA	Triglycerides	BISPHOSPHONATES	7.22665	FALSE	23.3045
TG(22:4_32:2)	N	Triglycerides	NERVOUS SYSTEM	6.17821	FALSE	23.3045
TG(22:4_32:2)	N02	Triglycerides	ANALGESICS	3.46746	FALSE	23.3045
TG(22:4_32:2)	N02BA	Triglycerides	SALICYLIC ACID AND DERIVATIVES	7.15552	FALSE	23.3045
TG(22:4_32:2)	N02BE	Triglycerides	ANILIDES	10.7979	FALSE	23.3045
TG(22:4_32:2)	N03AX	Triglycerides	OTHER ANTIEPILEPTICS	4.8757	FALSE	23.3045
TG(22:4_32:2)	N05BA	Triglycerides	BENZODIAZEPINE DERIVATIVES	3.56798	FALSE	23.3045
TG(22:4_32:2)	N05CF	Triglycerides	BENZODIAZEPINE RELATED DRUGS	4.42225	FALSE	23.3045
TG(22:4_32:2)	N05CH	Triglycerides	MELATONIN RECEPTOR AGONISTS	0.731169	FALSE	23.3045
TG(22:4_32:2)	N06	Triglycerides	PSYCHOANALEPTICS	4.74983	FALSE	23.3045
TG(22:4_32:2)	N06AB	Triglycerides	SELECTIVE SEROTONIN REUPTAKE INHIBITORS	9.48713	FALSE	23.3045
TG(22:4_32:2)	N06AX	Triglycerides	OTHER ANTIDEPRESSANTS	9.85636	FALSE	23.3045
TG(22:4_32:2)	R	Triglycerides	RESPIRATORY SYSTEM	7.53563	FALSE	23.3045
TG(22:4_32:2)	R01	Triglycerides	NASAL PREPARATIONS	6.04328	FALSE	23.3045
TG(22:4_32:2)	R01AD	Triglycerides	CORTICOSTEROIDS	6.85137	FALSE	23.3045
TG(22:4_32:2)	R03A	Triglycerides	ADRENERGICS, INHALANTS	4.70524	FALSE	23.3045
TG(22:4_32:2)	R03CC	Triglycerides	SELECTIVE BETA-2-ADRENORECEPTOR AGONISTS	4.30184	FALSE	23.3045
TG(22:4_32:2)	R03DC	Triglycerides	LEUKOTRIENE RECEPTOR ANTAGONISTS	4.73834	FALSE	23.3045
TG(22:4_32:2)	R06A	Triglycerides	ANTIHISTAMINES FOR SYSTEMIC USE	4.60905	FALSE	23.3045
TG(22:4_32:2)	R06AE	Triglycerides	PIPERAZINE DERIVATIVES	4.14991	FALSE	23.3045
TG(22:4_32:2)	R06AX	Triglycerides	OTHER ANTIHISTAMINES FOR SYSTEMIC USE	6.94461	FALSE	23.3045
TG(22:4_32:2)	S01	Triglycerides	OPHTHALMOLOGICALS	6.81967	FALSE	23.3045
TG(22:4_32:2)	S01ED	Triglycerides	BETA BLOCKING AGENTS	6.8883	FALSE	23.3045
TG(22:4_32:2)	S01EE	Triglycerides	PROSTAGLANDIN ANALOGUES	4.32884	FALSE	23.3045
TG(22:4_32:2)	S01XA	Triglycerides	OTHER OPHTHALMOLOGICALS	3.67849	FALSE	23.3045
TG(22:4_34:2)	A	Triglycerides	ALIMENTARY TRACT AND METABOLISM	7.17941	FALSE	23.3045
TG(22:4_34:2)	A02BA	Triglycerides	H2-RECEPTOR ANTAGONISTS	5.27864	FALSE	23.3045
TG(22:4_34:2)	A02BC	Triglycerides	PROTON PUMP INHIBITORS	9.08176	FALSE	23.3045
TG(22:4_34:2)	A06A	Triglycerides	DRUGS FOR CONSTIPATION	6.32836	FALSE	23.3045
TG(22:4_34:2)	A06AA	Triglycerides	SOFTENERS, EMOLLIENTS	8.24342	FALSE	23.3045
TG(22:4_34:2)	A06AC	Triglycerides	BULK-FORMING LAXATIVES	8.28032	FALSE	23.3045
TG(22:4_34:2)	A06AC01	Triglycerides	ISPAGHULA (PSYLLA SEEDS)	10.3989	FALSE	23.3045
TG(22:4_34:2)	A07	Triglycerides	ANTIDIARRHEALS, INTESTINAL ANTIINFLAMMATORY/ANTIINFECTIVE AGENTS	2.99748	FALSE	23.3045
TG(22:4_34:2)	A10	Triglycerides	DRUGS USED IN DIABETES	13.8374	FALSE	23.3045
TG(22:4_34:2)	A10BA	Triglycerides	BIGUANIDES	23.6309	TRUE	23.3045
TG(22:4_34:2)	A10BB	Triglycerides	SULFONYLUREAS	8.15731	FALSE	23.3045
TG(22:4_34:2)	A11	Triglycerides	VITAMINS	10.2455	FALSE	23.3045
TG(22:4_34:2)	A11B	Triglycerides	MULTIVITAMINS, PLAIN	11.6806	FALSE	23.3045
TG(22:4_34:2)	A11G	Triglycerides	ASCORBIC ACID (VITAMIN C), INCL. COMBINATIONS	16.419	FALSE	23.3045
TG(22:4_34:2)	A12	Triglycerides	MINERALS	12.7822	FALSE	23.3045
TG(22:4_34:2)	A12BA	Triglycerides	POTASSIUM	5.80868	FALSE	23.3045
TG(22:4_34:2)	A12CB	Triglycerides	ZINC	7.65161	FALSE	23.3045
TG(22:4_34:2)	A12CE	Triglycerides	SELENIUM	9.76733	FALSE	23.3045
TG(22:4_34:2)	B01AA	Triglycerides	VITAMIN K ANTAGONISTS	3.98354	FALSE	23.3045
TG(22:4_34:2)	B01AC	Triglycerides	PLATELET AGGREGATION INHIBITORS EXCL. HEPARIN	6.35057	FALSE	23.3045
TG(22:4_34:2)	B03A	Triglycerides	IRON PREPARATIONS	4.42706	FALSE	23.3045
TG(22:4_34:2)	B03BA	Triglycerides	VITAMIN B12 (CYANOCOBALAMIN AND ANALOGUES)	8.12665	FALSE	23.3045
TG(22:4_34:2)	B03BB	Triglycerides	FOLIC ACID AND DERIVATIVES	7.34807	FALSE	23.3045
TG(22:4_34:2)	C	Triglycerides	CARDIOVASCULAR SYSTEM	10.7652	FALSE	23.3045
TG(22:4_34:2)	C01	Triglycerides	CARDIAC THERAPY	11.5698	FALSE	23.3045
TG(22:4_34:2)	C01DA	Triglycerides	ORGANIC NITRATES	6.56799	FALSE	23.3045
TG(22:4_34:2)	C01EB	Triglycerides	OTHER CARDIAC PREPARATIONS	11.1179	FALSE	23.3045
TG(22:4_34:2)	C02	Triglycerides	ANTIHYPERTENSIVES	8.07297	FALSE	23.3045
TG(22:4_34:2)	C03	Triglycerides	DIURETICS	11.6349	FALSE	23.3045
TG(22:4_34:2)	C03AA	Triglycerides	THIAZIDES, PLAIN	13.8716	FALSE	23.3045
TG(22:4_34:2)	C03CA	Triglycerides	SULFONAMIDES, PLAIN	5.59771	FALSE	23.3045
TG(22:4_34:2)	C03EA	Triglycerides	LOW-CEILING DIURETICS AND POTASSIUM-SPARING AGENTS	7.16857	FALSE	23.3045
TG(22:4_34:2)	C07A	Triglycerides	BETA BLOCKING AGENTS	3.94353	FALSE	23.3045
TG(22:4_34:2)	C07AB	Triglycerides	BETA BLOCKING AGENTS, SELECTIVE	13.6307	FALSE	23.3045
TG(22:4_34:2)	C08CA	Triglycerides	DIHYDROPYRIDINE DERIVATIVES	8.05016	FALSE	23.3045
TG(22:4_34:2)	C08D	Triglycerides	SELECTIVE CALCIUM CHANNEL BLOCKERS WITH DIRECT CARDIAC EFFECTS	5.37137	FALSE	23.3045
TG(22:4_34:2)	C09AA	Triglycerides	ACE INHIBITORS, PLAIN	14.7526	FALSE	23.3045
TG(22:4_34:2)	C09B	Triglycerides	ACE INHIBITORS, COMBINATIONS	5.90862	FALSE	23.3045
TG(22:4_34:2)	C09CA	Triglycerides	ANGIOTENSIN II RECEPTOR BLOCKERS (ARBS), PLAIN	6.81857	FALSE	23.3045
TG(22:4_34:2)	C10AA	Triglycerides	HMG COA REDUCTASE INHIBITORS	21.019	FALSE	23.3045
TG(22:4_34:2)	C10AB	Triglycerides	FIBRATES	23.4738	TRUE	23.3045
TG(22:4_34:2)	C10AD	Triglycerides	NICOTINIC ACID AND DERIVATIVES	6.47533	FALSE	23.3045
TG(22:4_34:2)	C10AX	Triglycerides	OTHER LIPID MODIFYING AGENTS	13.6068	FALSE	23.3045
TG(22:4_34:2)	C10AX06	Triglycerides	OMEGA-3-TRIGLYCERIDES INCL. OTHER ESTERS AND ACIDS	15.7759	FALSE	23.3045
TG(22:4_34:2)	C10BA02	Triglycerides	SIMVASTATIN AND EZETIMIBE	7.80298	FALSE	23.3045
TG(22:4_34:2)	D	Triglycerides	DERMATOLOGICALS	9.18334	FALSE	23.3045
TG(22:4_34:2)	D07A	Triglycerides	CORTICOSTEROIDS, PLAIN	2.54771	FALSE	23.3045
TG(22:4_34:2)	G03	Triglycerides	SEX HORMONES AND MODULATORS OF THE GENITAL SYSTEM	6.11129	FALSE	23.3045
TG(22:4_34:2)	G03BA	Triglycerides	3-OXOANDROSTEN (4) DERIVATIVES	2.15484	FALSE	23.3045
TG(22:4_34:2)	G03C	Triglycerides	ESTROGENS	10.4863	FALSE	23.3045
TG(22:4_34:2)	G03CA	Triglycerides	NATURAL AND SEMISYNTHETIC ESTROGENS, PLAIN	6.5097	FALSE	23.3045
TG(22:4_34:2)	G03DA	Triglycerides	PREGNEN (4) DERIVATIVES	9.25139	FALSE	23.3045
TG(22:4_34:2)	G04BD	Triglycerides	DRUGS FOR URINARY FREQUENCY AND INCONTINENCE	4.1338	FALSE	23.3045
TG(22:4_34:2)	G04BE	Triglycerides	DRUGS USED IN ERECTILE DYSFUNCTION	9.01509	FALSE	23.3045
TG(22:4_34:2)	G04CA	Triglycerides	ALPHA-ADRENORECEPTOR ANTAGONISTS	7.75353	FALSE	23.3045
TG(22:4_34:2)	G04CB	Triglycerides	TESTOSTERONE-5-ALPHA REDUCTASE INHIBITORS	5.70393	FALSE	23.3045
TG(22:4_34:2)	G04CX02	Triglycerides	SABALIS SERRULATAE FRUCTUS	5.10211	FALSE	23.3045
TG(22:4_34:2)	H	Triglycerides	SYSTEMIC HORMONAL PREPARATIONS, EXCL. SEX HORMONES AND INSULINS	4.56221	FALSE	23.3045
TG(22:4_34:2)	H03AA	Triglycerides	THYROID HORMONES	8.66875	FALSE	23.3045
TG(22:4_34:2)	J01	Triglycerides	ANTIBACTERIALS FOR SYSTEMIC USE	2.90752	FALSE	23.3045
TG(22:4_34:2)	L	Triglycerides	ANTINEOPLASTIC AND IMMUNOMODULATING AGENTS	4.70847	FALSE	23.3045
TG(22:4_34:2)	M	Triglycerides	MUSCULO-SKELETAL SYSTEM	8.3026	FALSE	23.3045
TG(22:4_34:2)	M01AB	Triglycerides	ACETIC ACID DERIVATIVES AND RELATED SUBSTANCES	3.79286	FALSE	23.3045
TG(22:4_34:2)	M01AC	Triglycerides	OXICAMS	5.30238	FALSE	23.3045
TG(22:4_34:2)	M01AE	Triglycerides	PROPIONIC ACID DERIVATIVES	6.90894	FALSE	23.3045
TG(22:4_34:2)	M01AE01	Triglycerides	IBUPROFEN	5.68055	FALSE	23.3045
TG(22:4_34:2)	M01AH	Triglycerides	COXIBS	6.75062	FALSE	23.3045
TG(22:4_34:2)	M01AX	Triglycerides	OTHER ANTIINFLAMMATORY AND ANTIRHEUMATIC AGENTS, NON-STEROIDS	9.70439	FALSE	23.3045
TG(22:4_34:2)	M04A	Triglycerides	ANTIGOUT PREPARATIONS	8.35589	FALSE	23.3045
TG(22:4_34:2)	M05BA	Triglycerides	BISPHOSPHONATES	8.26354	FALSE	23.3045
TG(22:4_34:2)	N	Triglycerides	NERVOUS SYSTEM	5.20429	FALSE	23.3045
TG(22:4_34:2)	N02	Triglycerides	ANALGESICS	4.04576	FALSE	23.3045
TG(22:4_34:2)	N02BA	Triglycerides	SALICYLIC ACID AND DERIVATIVES	10.484	FALSE	23.3045
TG(22:4_34:2)	N02BE	Triglycerides	ANILIDES	12.9128	FALSE	23.3045
TG(22:4_34:2)	N03AX	Triglycerides	OTHER ANTIEPILEPTICS	6.38098	FALSE	23.3045
TG(22:4_34:2)	N05BA	Triglycerides	BENZODIAZEPINE DERIVATIVES	3.88756	FALSE	23.3045
TG(22:4_34:2)	N05CF	Triglycerides	BENZODIAZEPINE RELATED DRUGS	6.04222	FALSE	23.3045
TG(22:4_34:2)	N05CH	Triglycerides	MELATONIN RECEPTOR AGONISTS	2.28159	FALSE	23.3045
TG(22:4_34:2)	N06	Triglycerides	PSYCHOANALEPTICS	7.48626	FALSE	23.3045
TG(22:4_34:2)	N06AB	Triglycerides	SELECTIVE SEROTONIN REUPTAKE INHIBITORS	8.8001	FALSE	23.3045
TG(22:4_34:2)	N06AX	Triglycerides	OTHER ANTIDEPRESSANTS	10.6076	FALSE	23.3045
TG(22:4_34:2)	R	Triglycerides	RESPIRATORY SYSTEM	7.88366	FALSE	23.3045
TG(22:4_34:2)	R01	Triglycerides	NASAL PREPARATIONS	6.66362	FALSE	23.3045
TG(22:4_34:2)	R01AD	Triglycerides	CORTICOSTEROIDS	8.23162	FALSE	23.3045
TG(22:4_34:2)	R03A	Triglycerides	ADRENERGICS, INHALANTS	3.68282	FALSE	23.3045
TG(22:4_34:2)	R03CC	Triglycerides	SELECTIVE BETA-2-ADRENORECEPTOR AGONISTS	7.88767	FALSE	23.3045
TG(22:4_34:2)	R03DC	Triglycerides	LEUKOTRIENE RECEPTOR ANTAGONISTS	4.31808	FALSE	23.3045
TG(22:4_34:2)	R06A	Triglycerides	ANTIHISTAMINES FOR SYSTEMIC USE	3.05501	FALSE	23.3045
TG(22:4_34:2)	R06AE	Triglycerides	PIPERAZINE DERIVATIVES	5.98534	FALSE	23.3045
TG(22:4_34:2)	R06AX	Triglycerides	OTHER ANTIHISTAMINES FOR SYSTEMIC USE	9.5686	FALSE	23.3045
TG(22:4_34:2)	S01	Triglycerides	OPHTHALMOLOGICALS	7.00299	FALSE	23.3045
TG(22:4_34:2)	S01ED	Triglycerides	BETA BLOCKING AGENTS	5.91904	FALSE	23.3045
TG(22:4_34:2)	S01EE	Triglycerides	PROSTAGLANDIN ANALOGUES	5.37624	FALSE	23.3045
TG(22:4_34:2)	S01XA	Triglycerides	OTHER OPHTHALMOLOGICALS	4.60617	FALSE	23.3045
TG(22:5_32:0)	A	Triglycerides	ALIMENTARY TRACT AND METABOLISM	7.77502	FALSE	23.3045
TG(22:5_32:0)	A02BA	Triglycerides	H2-RECEPTOR ANTAGONISTS	5.74969	FALSE	23.3045
TG(22:5_32:0)	A02BC	Triglycerides	PROTON PUMP INHIBITORS	13.8294	FALSE	23.3045
TG(22:5_32:0)	A06A	Triglycerides	DRUGS FOR CONSTIPATION	6.97537	FALSE	23.3045
TG(22:5_32:0)	A06AA	Triglycerides	SOFTENERS, EMOLLIENTS	6.00814	FALSE	23.3045
TG(22:5_32:0)	A06AC	Triglycerides	BULK-FORMING LAXATIVES	5.23077	FALSE	23.3045
TG(22:5_32:0)	A06AC01	Triglycerides	ISPAGHULA (PSYLLA SEEDS)	9.38873	FALSE	23.3045
TG(22:5_32:0)	A07	Triglycerides	ANTIDIARRHEALS, INTESTINAL ANTIINFLAMMATORY/ANTIINFECTIVE AGENTS	5.42773	FALSE	23.3045
TG(22:5_32:0)	A10	Triglycerides	DRUGS USED IN DIABETES	6.10885	FALSE	23.3045
TG(22:5_32:0)	A10BA	Triglycerides	BIGUANIDES	18.6442	FALSE	23.3045
TG(22:5_32:0)	A10BB	Triglycerides	SULFONYLUREAS	3.68027	FALSE	23.3045
TG(22:5_32:0)	A11	Triglycerides	VITAMINS	9.19447	FALSE	23.3045
TG(22:5_32:0)	A11B	Triglycerides	MULTIVITAMINS, PLAIN	9.42272	FALSE	23.3045
TG(22:5_32:0)	A11G	Triglycerides	ASCORBIC ACID (VITAMIN C), INCL. COMBINATIONS	17.1185	FALSE	23.3045
TG(22:5_32:0)	A12	Triglycerides	MINERALS	11.9391	FALSE	23.3045
TG(22:5_32:0)	A12BA	Triglycerides	POTASSIUM	6.77484	FALSE	23.3045
TG(22:5_32:0)	A12CB	Triglycerides	ZINC	4.2515	FALSE	23.3045
TG(22:5_32:0)	A12CE	Triglycerides	SELENIUM	5.25825	FALSE	23.3045
TG(22:5_32:0)	B01AA	Triglycerides	VITAMIN K ANTAGONISTS	5.83479	FALSE	23.3045
TG(22:5_32:0)	B01AC	Triglycerides	PLATELET AGGREGATION INHIBITORS EXCL. HEPARIN	5.41617	FALSE	23.3045
TG(22:5_32:0)	B03A	Triglycerides	IRON PREPARATIONS	5.89425	FALSE	23.3045
TG(22:5_32:0)	B03BA	Triglycerides	VITAMIN B12 (CYANOCOBALAMIN AND ANALOGUES)	5.92602	FALSE	23.3045
TG(22:5_32:0)	B03BB	Triglycerides	FOLIC ACID AND DERIVATIVES	8.04289	FALSE	23.3045
TG(22:5_32:0)	C	Triglycerides	CARDIOVASCULAR SYSTEM	6.65253	FALSE	23.3045
TG(22:5_32:0)	C01	Triglycerides	CARDIAC THERAPY	5.96415	FALSE	23.3045
TG(22:5_32:0)	C01DA	Triglycerides	ORGANIC NITRATES	3.74174	FALSE	23.3045
TG(22:5_32:0)	C01EB	Triglycerides	OTHER CARDIAC PREPARATIONS	6.43293	FALSE	23.3045
TG(22:5_32:0)	C02	Triglycerides	ANTIHYPERTENSIVES	9.64774	FALSE	23.3045
TG(22:5_32:0)	C03	Triglycerides	DIURETICS	7.95723	FALSE	23.3045
TG(22:5_32:0)	C03AA	Triglycerides	THIAZIDES, PLAIN	10.8488	FALSE	23.3045
TG(22:5_32:0)	C03CA	Triglycerides	SULFONAMIDES, PLAIN	4.65833	FALSE	23.3045
TG(22:5_32:0)	C03EA	Triglycerides	LOW-CEILING DIURETICS AND POTASSIUM-SPARING AGENTS	6.9748	FALSE	23.3045
TG(22:5_32:0)	C07A	Triglycerides	BETA BLOCKING AGENTS	5.24122	FALSE	23.3045
TG(22:5_32:0)	C07AB	Triglycerides	BETA BLOCKING AGENTS, SELECTIVE	11.7327	FALSE	23.3045
TG(22:5_32:0)	C08CA	Triglycerides	DIHYDROPYRIDINE DERIVATIVES	7.19354	FALSE	23.3045
TG(22:5_32:0)	C08D	Triglycerides	SELECTIVE CALCIUM CHANNEL BLOCKERS WITH DIRECT CARDIAC EFFECTS	6.4577	FALSE	23.3045
TG(22:5_32:0)	C09AA	Triglycerides	ACE INHIBITORS, PLAIN	11.9199	FALSE	23.3045
TG(22:5_32:0)	C09B	Triglycerides	ACE INHIBITORS, COMBINATIONS	4.79069	FALSE	23.3045
TG(22:5_32:0)	C09CA	Triglycerides	ANGIOTENSIN II RECEPTOR BLOCKERS (ARBS), PLAIN	11.7985	FALSE	23.3045
TG(22:5_32:0)	C10AA	Triglycerides	HMG COA REDUCTASE INHIBITORS	13.015	FALSE	23.3045
TG(22:5_32:0)	C10AB	Triglycerides	FIBRATES	26.826	TRUE	23.3045
TG(22:5_32:0)	C10AD	Triglycerides	NICOTINIC ACID AND DERIVATIVES	8.5472	FALSE	23.3045
TG(22:5_32:0)	C10AX	Triglycerides	OTHER LIPID MODIFYING AGENTS	8.53977	FALSE	23.3045
TG(22:5_32:0)	C10AX06	Triglycerides	OMEGA-3-TRIGLYCERIDES INCL. OTHER ESTERS AND ACIDS	22.9166	FALSE	23.3045
TG(22:5_32:0)	C10BA02	Triglycerides	SIMVASTATIN AND EZETIMIBE	4.04625	FALSE	23.3045
TG(22:5_32:0)	D	Triglycerides	DERMATOLOGICALS	7.84635	FALSE	23.3045
TG(22:5_32:0)	D07A	Triglycerides	CORTICOSTEROIDS, PLAIN	6.40033	FALSE	23.3045
TG(22:5_32:0)	G03	Triglycerides	SEX HORMONES AND MODULATORS OF THE GENITAL SYSTEM	7.32717	FALSE	23.3045
TG(22:5_32:0)	G03BA	Triglycerides	3-OXOANDROSTEN (4) DERIVATIVES	3.33457	FALSE	23.3045
TG(22:5_32:0)	G03C	Triglycerides	ESTROGENS	11.8115	FALSE	23.3045
TG(22:5_32:0)	G03CA	Triglycerides	NATURAL AND SEMISYNTHETIC ESTROGENS, PLAIN	6.00455	FALSE	23.3045
TG(22:5_32:0)	G03DA	Triglycerides	PREGNEN (4) DERIVATIVES	7.34604	FALSE	23.3045
TG(22:5_32:0)	G04BD	Triglycerides	DRUGS FOR URINARY FREQUENCY AND INCONTINENCE	4.13824	FALSE	23.3045
TG(22:5_32:0)	G04BE	Triglycerides	DRUGS USED IN ERECTILE DYSFUNCTION	3.31062	FALSE	23.3045
TG(22:5_32:0)	G04CA	Triglycerides	ALPHA-ADRENORECEPTOR ANTAGONISTS	10.0387	FALSE	23.3045
TG(22:5_32:0)	G04CB	Triglycerides	TESTOSTERONE-5-ALPHA REDUCTASE INHIBITORS	4.17516	FALSE	23.3045
TG(22:5_32:0)	G04CX02	Triglycerides	SABALIS SERRULATAE FRUCTUS	6.15284	FALSE	23.3045
TG(22:5_32:0)	H	Triglycerides	SYSTEMIC HORMONAL PREPARATIONS, EXCL. SEX HORMONES AND INSULINS	5.45363	FALSE	23.3045
TG(22:5_32:0)	H03AA	Triglycerides	THYROID HORMONES	10.4535	FALSE	23.3045
TG(22:5_32:0)	J01	Triglycerides	ANTIBACTERIALS FOR SYSTEMIC USE	4.85126	FALSE	23.3045
TG(22:5_32:0)	L	Triglycerides	ANTINEOPLASTIC AND IMMUNOMODULATING AGENTS	6.05251	FALSE	23.3045
TG(22:5_32:0)	M	Triglycerides	MUSCULO-SKELETAL SYSTEM	4.58188	FALSE	23.3045
TG(22:5_32:0)	M01AB	Triglycerides	ACETIC ACID DERIVATIVES AND RELATED SUBSTANCES	5.78909	FALSE	23.3045
TG(22:5_32:0)	M01AC	Triglycerides	OXICAMS	6.10456	FALSE	23.3045
TG(22:5_32:0)	M01AE	Triglycerides	PROPIONIC ACID DERIVATIVES	4.889	FALSE	23.3045
TG(22:5_32:0)	M01AE01	Triglycerides	IBUPROFEN	6.85653	FALSE	23.3045
TG(22:5_32:0)	M01AH	Triglycerides	COXIBS	7.63219	FALSE	23.3045
TG(22:5_32:0)	M01AX	Triglycerides	OTHER ANTIINFLAMMATORY AND ANTIRHEUMATIC AGENTS, NON-STEROIDS	9.89541	FALSE	23.3045
TG(22:5_32:0)	M04A	Triglycerides	ANTIGOUT PREPARATIONS	10.4606	FALSE	23.3045
TG(22:5_32:0)	M05BA	Triglycerides	BISPHOSPHONATES	6.11358	FALSE	23.3045
TG(22:5_32:0)	N	Triglycerides	NERVOUS SYSTEM	3.98465	FALSE	23.3045
TG(22:5_32:0)	N02	Triglycerides	ANALGESICS	2.62624	FALSE	23.3045
TG(22:5_32:0)	N02BA	Triglycerides	SALICYLIC ACID AND DERIVATIVES	10.4594	FALSE	23.3045
TG(22:5_32:0)	N02BE	Triglycerides	ANILIDES	8.24891	FALSE	23.3045
TG(22:5_32:0)	N03AX	Triglycerides	OTHER ANTIEPILEPTICS	5.89359	FALSE	23.3045
TG(22:5_32:0)	N05BA	Triglycerides	BENZODIAZEPINE DERIVATIVES	4.13188	FALSE	23.3045
TG(22:5_32:0)	N05CF	Triglycerides	BENZODIAZEPINE RELATED DRUGS	4.53768	FALSE	23.3045
TG(22:5_32:0)	N05CH	Triglycerides	MELATONIN RECEPTOR AGONISTS	2.95961	FALSE	23.3045
TG(22:5_32:0)	N06	Triglycerides	PSYCHOANALEPTICS	6.14491	FALSE	23.3045
TG(22:5_32:0)	N06AB	Triglycerides	SELECTIVE SEROTONIN REUPTAKE INHIBITORS	5.96935	FALSE	23.3045
TG(22:5_32:0)	N06AX	Triglycerides	OTHER ANTIDEPRESSANTS	8.62673	FALSE	23.3045
TG(22:5_32:0)	R	Triglycerides	RESPIRATORY SYSTEM	7.33227	FALSE	23.3045
TG(22:5_32:0)	R01	Triglycerides	NASAL PREPARATIONS	2.67156	FALSE	23.3045
TG(22:5_32:0)	R01AD	Triglycerides	CORTICOSTEROIDS	8.65805	FALSE	23.3045
TG(22:5_32:0)	R03A	Triglycerides	ADRENERGICS, INHALANTS	3.90384	FALSE	23.3045
TG(22:5_32:0)	R03CC	Triglycerides	SELECTIVE BETA-2-ADRENORECEPTOR AGONISTS	5.24624	FALSE	23.3045
TG(22:5_32:0)	R03DC	Triglycerides	LEUKOTRIENE RECEPTOR ANTAGONISTS	5.62092	FALSE	23.3045
TG(22:5_32:0)	R06A	Triglycerides	ANTIHISTAMINES FOR SYSTEMIC USE	9.89591	FALSE	23.3045
TG(22:5_32:0)	R06AE	Triglycerides	PIPERAZINE DERIVATIVES	5.35445	FALSE	23.3045
TG(22:5_32:0)	R06AX	Triglycerides	OTHER ANTIHISTAMINES FOR SYSTEMIC USE	7.08149	FALSE	23.3045
TG(22:5_32:0)	S01	Triglycerides	OPHTHALMOLOGICALS	5.8153	FALSE	23.3045
TG(22:5_32:0)	S01ED	Triglycerides	BETA BLOCKING AGENTS	6.62363	FALSE	23.3045
TG(22:5_32:0)	S01EE	Triglycerides	PROSTAGLANDIN ANALOGUES	5.49368	FALSE	23.3045
TG(22:5_32:0)	S01XA	Triglycerides	OTHER OPHTHALMOLOGICALS	3.25599	FALSE	23.3045
TG(22:5_32:1)	A	Triglycerides	ALIMENTARY TRACT AND METABOLISM	8.3365	FALSE	23.3045
TG(22:5_32:1)	A02BA	Triglycerides	H2-RECEPTOR ANTAGONISTS	6.05654	FALSE	23.3045
TG(22:5_32:1)	A02BC	Triglycerides	PROTON PUMP INHIBITORS	11.1604	FALSE	23.3045
TG(22:5_32:1)	A06A	Triglycerides	DRUGS FOR CONSTIPATION	6.52285	FALSE	23.3045
TG(22:5_32:1)	A06AA	Triglycerides	SOFTENERS, EMOLLIENTS	6.15298	FALSE	23.3045
TG(22:5_32:1)	A06AC	Triglycerides	BULK-FORMING LAXATIVES	4.05818	FALSE	23.3045
TG(22:5_32:1)	A06AC01	Triglycerides	ISPAGHULA (PSYLLA SEEDS)	8.80835	FALSE	23.3045
TG(22:5_32:1)	A07	Triglycerides	ANTIDIARRHEALS, INTESTINAL ANTIINFLAMMATORY/ANTIINFECTIVE AGENTS	5.26069	FALSE	23.3045
TG(22:5_32:1)	A10	Triglycerides	DRUGS USED IN DIABETES	5.01303	FALSE	23.3045
TG(22:5_32:1)	A10BA	Triglycerides	BIGUANIDES	13.7273	FALSE	23.3045
TG(22:5_32:1)	A10BB	Triglycerides	SULFONYLUREAS	2.75203	FALSE	23.3045
TG(22:5_32:1)	A11	Triglycerides	VITAMINS	8.53897	FALSE	23.3045
TG(22:5_32:1)	A11B	Triglycerides	MULTIVITAMINS, PLAIN	8.93615	FALSE	23.3045
TG(22:5_32:1)	A11G	Triglycerides	ASCORBIC ACID (VITAMIN C), INCL. COMBINATIONS	15.3455	FALSE	23.3045
TG(22:5_32:1)	A12	Triglycerides	MINERALS	10.7386	FALSE	23.3045
TG(22:5_32:1)	A12BA	Triglycerides	POTASSIUM	6.8778	FALSE	23.3045
TG(22:5_32:1)	A12CB	Triglycerides	ZINC	5.33934	FALSE	23.3045
TG(22:5_32:1)	A12CE	Triglycerides	SELENIUM	5.86397	FALSE	23.3045
TG(22:5_32:1)	B01AA	Triglycerides	VITAMIN K ANTAGONISTS	4.31438	FALSE	23.3045
TG(22:5_32:1)	B01AC	Triglycerides	PLATELET AGGREGATION INHIBITORS EXCL. HEPARIN	4.41248	FALSE	23.3045
TG(22:5_32:1)	B03A	Triglycerides	IRON PREPARATIONS	5.75414	FALSE	23.3045
TG(22:5_32:1)	B03BA	Triglycerides	VITAMIN B12 (CYANOCOBALAMIN AND ANALOGUES)	5.13775	FALSE	23.3045
TG(22:5_32:1)	B03BB	Triglycerides	FOLIC ACID AND DERIVATIVES	8.13947	FALSE	23.3045
TG(22:5_32:1)	C	Triglycerides	CARDIOVASCULAR SYSTEM	6.7965	FALSE	23.3045
TG(22:5_32:1)	C01	Triglycerides	CARDIAC THERAPY	5.80844	FALSE	23.3045
TG(22:5_32:1)	C01DA	Triglycerides	ORGANIC NITRATES	3.73268	FALSE	23.3045
TG(22:5_32:1)	C01EB	Triglycerides	OTHER CARDIAC PREPARATIONS	6.34658	FALSE	23.3045
TG(22:5_32:1)	C02	Triglycerides	ANTIHYPERTENSIVES	10.678	FALSE	23.3045
TG(22:5_32:1)	C03	Triglycerides	DIURETICS	6.58894	FALSE	23.3045
TG(22:5_32:1)	C03AA	Triglycerides	THIAZIDES, PLAIN	11.5078	FALSE	23.3045
TG(22:5_32:1)	C03CA	Triglycerides	SULFONAMIDES, PLAIN	3.85938	FALSE	23.3045
TG(22:5_32:1)	C03EA	Triglycerides	LOW-CEILING DIURETICS AND POTASSIUM-SPARING AGENTS	4.52938	FALSE	23.3045
TG(22:5_32:1)	C07A	Triglycerides	BETA BLOCKING AGENTS	3.02509	FALSE	23.3045
TG(22:5_32:1)	C07AB	Triglycerides	BETA BLOCKING AGENTS, SELECTIVE	11.2599	FALSE	23.3045
TG(22:5_32:1)	C08CA	Triglycerides	DIHYDROPYRIDINE DERIVATIVES	6.68385	FALSE	23.3045
TG(22:5_32:1)	C08D	Triglycerides	SELECTIVE CALCIUM CHANNEL BLOCKERS WITH DIRECT CARDIAC EFFECTS	5.23818	FALSE	23.3045
TG(22:5_32:1)	C09AA	Triglycerides	ACE INHIBITORS, PLAIN	11.0415	FALSE	23.3045
TG(22:5_32:1)	C09B	Triglycerides	ACE INHIBITORS, COMBINATIONS	4.65536	FALSE	23.3045
TG(22:5_32:1)	C09CA	Triglycerides	ANGIOTENSIN II RECEPTOR BLOCKERS (ARBS), PLAIN	12.2148	FALSE	23.3045
TG(22:5_32:1)	C10AA	Triglycerides	HMG COA REDUCTASE INHIBITORS	16.3162	FALSE	23.3045
TG(22:5_32:1)	C10AB	Triglycerides	FIBRATES	27.7413	TRUE	23.3045
TG(22:5_32:1)	C10AD	Triglycerides	NICOTINIC ACID AND DERIVATIVES	7.58585	FALSE	23.3045
TG(22:5_32:1)	C10AX	Triglycerides	OTHER LIPID MODIFYING AGENTS	8.33404	FALSE	23.3045
TG(22:5_32:1)	C10AX06	Triglycerides	OMEGA-3-TRIGLYCERIDES INCL. OTHER ESTERS AND ACIDS	20.4542	FALSE	23.3045
TG(22:5_32:1)	C10BA02	Triglycerides	SIMVASTATIN AND EZETIMIBE	3.0691	FALSE	23.3045
TG(22:5_32:1)	D	Triglycerides	DERMATOLOGICALS	9.79578	FALSE	23.3045
TG(22:5_32:1)	D07A	Triglycerides	CORTICOSTEROIDS, PLAIN	5.22831	FALSE	23.3045
TG(22:5_32:1)	G03	Triglycerides	SEX HORMONES AND MODULATORS OF THE GENITAL SYSTEM	7.40862	FALSE	23.3045
TG(22:5_32:1)	G03BA	Triglycerides	3-OXOANDROSTEN (4) DERIVATIVES	4.25624	FALSE	23.3045
TG(22:5_32:1)	G03C	Triglycerides	ESTROGENS	10.8712	FALSE	23.3045
TG(22:5_32:1)	G03CA	Triglycerides	NATURAL AND SEMISYNTHETIC ESTROGENS, PLAIN	5.49387	FALSE	23.3045
TG(22:5_32:1)	G03DA	Triglycerides	PREGNEN (4) DERIVATIVES	6.87901	FALSE	23.3045
TG(22:5_32:1)	G04BD	Triglycerides	DRUGS FOR URINARY FREQUENCY AND INCONTINENCE	3.76772	FALSE	23.3045
TG(22:5_32:1)	G04BE	Triglycerides	DRUGS USED IN ERECTILE DYSFUNCTION	3.71207	FALSE	23.3045
TG(22:5_32:1)	G04CA	Triglycerides	ALPHA-ADRENORECEPTOR ANTAGONISTS	13.2414	FALSE	23.3045
TG(22:5_32:1)	G04CB	Triglycerides	TESTOSTERONE-5-ALPHA REDUCTASE INHIBITORS	5.26592	FALSE	23.3045
TG(22:5_32:1)	G04CX02	Triglycerides	SABALIS SERRULATAE FRUCTUS	3.9145	FALSE	23.3045
TG(22:5_32:1)	H	Triglycerides	SYSTEMIC HORMONAL PREPARATIONS, EXCL. SEX HORMONES AND INSULINS	4.58642	FALSE	23.3045
TG(22:5_32:1)	H03AA	Triglycerides	THYROID HORMONES	10.2279	FALSE	23.3045
TG(22:5_32:1)	J01	Triglycerides	ANTIBACTERIALS FOR SYSTEMIC USE	5.25693	FALSE	23.3045
TG(22:5_32:1)	L	Triglycerides	ANTINEOPLASTIC AND IMMUNOMODULATING AGENTS	6.45868	FALSE	23.3045
TG(22:5_32:1)	M	Triglycerides	MUSCULO-SKELETAL SYSTEM	4.76067	FALSE	23.3045
TG(22:5_32:1)	M01AB	Triglycerides	ACETIC ACID DERIVATIVES AND RELATED SUBSTANCES	4.65577	FALSE	23.3045
TG(22:5_32:1)	M01AC	Triglycerides	OXICAMS	6.31634	FALSE	23.3045
TG(22:5_32:1)	M01AE	Triglycerides	PROPIONIC ACID DERIVATIVES	5.06638	FALSE	23.3045
TG(22:5_32:1)	M01AE01	Triglycerides	IBUPROFEN	4.80019	FALSE	23.3045
TG(22:5_32:1)	M01AH	Triglycerides	COXIBS	8.32339	FALSE	23.3045
TG(22:5_32:1)	M01AX	Triglycerides	OTHER ANTIINFLAMMATORY AND ANTIRHEUMATIC AGENTS, NON-STEROIDS	9.87173	FALSE	23.3045
TG(22:5_32:1)	M04A	Triglycerides	ANTIGOUT PREPARATIONS	9.4241	FALSE	23.3045
TG(22:5_32:1)	M05BA	Triglycerides	BISPHOSPHONATES	7.02656	FALSE	23.3045
TG(22:5_32:1)	N	Triglycerides	NERVOUS SYSTEM	4.30493	FALSE	23.3045
TG(22:5_32:1)	N02	Triglycerides	ANALGESICS	2.69115	FALSE	23.3045
TG(22:5_32:1)	N02BA	Triglycerides	SALICYLIC ACID AND DERIVATIVES	8.31655	FALSE	23.3045
TG(22:5_32:1)	N02BE	Triglycerides	ANILIDES	9.31965	FALSE	23.3045
TG(22:5_32:1)	N03AX	Triglycerides	OTHER ANTIEPILEPTICS	6.25609	FALSE	23.3045
TG(22:5_32:1)	N05BA	Triglycerides	BENZODIAZEPINE DERIVATIVES	3.27199	FALSE	23.3045
TG(22:5_32:1)	N05CF	Triglycerides	BENZODIAZEPINE RELATED DRUGS	4.26825	FALSE	23.3045
TG(22:5_32:1)	N05CH	Triglycerides	MELATONIN RECEPTOR AGONISTS	1.59198	FALSE	23.3045
TG(22:5_32:1)	N06	Triglycerides	PSYCHOANALEPTICS	5.13087	FALSE	23.3045
TG(22:5_32:1)	N06AB	Triglycerides	SELECTIVE SEROTONIN REUPTAKE INHIBITORS	5.86118	FALSE	23.3045
TG(22:5_32:1)	N06AX	Triglycerides	OTHER ANTIDEPRESSANTS	7.72591	FALSE	23.3045
TG(22:5_32:1)	R	Triglycerides	RESPIRATORY SYSTEM	6.82331	FALSE	23.3045
TG(22:5_32:1)	R01	Triglycerides	NASAL PREPARATIONS	3.73211	FALSE	23.3045
TG(22:5_32:1)	R01AD	Triglycerides	CORTICOSTEROIDS	8.86927	FALSE	23.3045
TG(22:5_32:1)	R03A	Triglycerides	ADRENERGICS, INHALANTS	3.57826	FALSE	23.3045
TG(22:5_32:1)	R03CC	Triglycerides	SELECTIVE BETA-2-ADRENORECEPTOR AGONISTS	4.61792	FALSE	23.3045
TG(22:5_32:1)	R03DC	Triglycerides	LEUKOTRIENE RECEPTOR ANTAGONISTS	5.33489	FALSE	23.3045
TG(22:5_32:1)	R06A	Triglycerides	ANTIHISTAMINES FOR SYSTEMIC USE	6.44336	FALSE	23.3045
TG(22:5_32:1)	R06AE	Triglycerides	PIPERAZINE DERIVATIVES	5.20451	FALSE	23.3045
TG(22:5_32:1)	R06AX	Triglycerides	OTHER ANTIHISTAMINES FOR SYSTEMIC USE	6.63284	FALSE	23.3045
TG(22:5_32:1)	S01	Triglycerides	OPHTHALMOLOGICALS	5.62117	FALSE	23.3045
TG(22:5_32:1)	S01ED	Triglycerides	BETA BLOCKING AGENTS	7.5168	FALSE	23.3045
TG(22:5_32:1)	S01EE	Triglycerides	PROSTAGLANDIN ANALOGUES	5.91991	FALSE	23.3045
TG(22:5_32:1)	S01XA	Triglycerides	OTHER OPHTHALMOLOGICALS	3.02609	FALSE	23.3045
TG(22:5_34:1)	A	Triglycerides	ALIMENTARY TRACT AND METABOLISM	7.31706	FALSE	23.3045
TG(22:5_34:1)	A02BA	Triglycerides	H2-RECEPTOR ANTAGONISTS	7.51046	FALSE	23.3045
TG(22:5_34:1)	A02BC	Triglycerides	PROTON PUMP INHIBITORS	8.16097	FALSE	23.3045
TG(22:5_34:1)	A06A	Triglycerides	DRUGS FOR CONSTIPATION	6.37185	FALSE	23.3045
TG(22:5_34:1)	A06AA	Triglycerides	SOFTENERS, EMOLLIENTS	7.77353	FALSE	23.3045
TG(22:5_34:1)	A06AC	Triglycerides	BULK-FORMING LAXATIVES	5.31411	FALSE	23.3045
TG(22:5_34:1)	A06AC01	Triglycerides	ISPAGHULA (PSYLLA SEEDS)	9.01251	FALSE	23.3045
TG(22:5_34:1)	A07	Triglycerides	ANTIDIARRHEALS, INTESTINAL ANTIINFLAMMATORY/ANTIINFECTIVE AGENTS	4.84325	FALSE	23.3045
TG(22:5_34:1)	A10	Triglycerides	DRUGS USED IN DIABETES	6.76039	FALSE	23.3045
TG(22:5_34:1)	A10BA	Triglycerides	BIGUANIDES	21.3808	FALSE	23.3045
TG(22:5_34:1)	A10BB	Triglycerides	SULFONYLUREAS	3.9223	FALSE	23.3045
TG(22:5_34:1)	A11	Triglycerides	VITAMINS	8.9646	FALSE	23.3045
TG(22:5_34:1)	A11B	Triglycerides	MULTIVITAMINS, PLAIN	9.6998	FALSE	23.3045
TG(22:5_34:1)	A11G	Triglycerides	ASCORBIC ACID (VITAMIN C), INCL. COMBINATIONS	11.4808	FALSE	23.3045
TG(22:5_34:1)	A12	Triglycerides	MINERALS	10.8694	FALSE	23.3045
TG(22:5_34:1)	A12BA	Triglycerides	POTASSIUM	8.61736	FALSE	23.3045
TG(22:5_34:1)	A12CB	Triglycerides	ZINC	5.16443	FALSE	23.3045
TG(22:5_34:1)	A12CE	Triglycerides	SELENIUM	5.9068	FALSE	23.3045
TG(22:5_34:1)	B01AA	Triglycerides	VITAMIN K ANTAGONISTS	2.37165	FALSE	23.3045
TG(22:5_34:1)	B01AC	Triglycerides	PLATELET AGGREGATION INHIBITORS EXCL. HEPARIN	7.00565	FALSE	23.3045
TG(22:5_34:1)	B03A	Triglycerides	IRON PREPARATIONS	5.32615	FALSE	23.3045
TG(22:5_34:1)	B03BA	Triglycerides	VITAMIN B12 (CYANOCOBALAMIN AND ANALOGUES)	4.91499	FALSE	23.3045
TG(22:5_34:1)	B03BB	Triglycerides	FOLIC ACID AND DERIVATIVES	8.90876	FALSE	23.3045
TG(22:5_34:1)	C	Triglycerides	CARDIOVASCULAR SYSTEM	5.84715	FALSE	23.3045
TG(22:5_34:1)	C01	Triglycerides	CARDIAC THERAPY	7.30067	FALSE	23.3045
TG(22:5_34:1)	C01DA	Triglycerides	ORGANIC NITRATES	4.75883	FALSE	23.3045
TG(22:5_34:1)	C01EB	Triglycerides	OTHER CARDIAC PREPARATIONS	6.87617	FALSE	23.3045
TG(22:5_34:1)	C02	Triglycerides	ANTIHYPERTENSIVES	12.5965	FALSE	23.3045
TG(22:5_34:1)	C03	Triglycerides	DIURETICS	6.08186	FALSE	23.3045
TG(22:5_34:1)	C03AA	Triglycerides	THIAZIDES, PLAIN	10.0902	FALSE	23.3045
TG(22:5_34:1)	C03CA	Triglycerides	SULFONAMIDES, PLAIN	4.7987	FALSE	23.3045
TG(22:5_34:1)	C03EA	Triglycerides	LOW-CEILING DIURETICS AND POTASSIUM-SPARING AGENTS	4.56083	FALSE	23.3045
TG(22:5_34:1)	C07A	Triglycerides	BETA BLOCKING AGENTS	3.3023	FALSE	23.3045
TG(22:5_34:1)	C07AB	Triglycerides	BETA BLOCKING AGENTS, SELECTIVE	10.6063	FALSE	23.3045
TG(22:5_34:1)	C08CA	Triglycerides	DIHYDROPYRIDINE DERIVATIVES	6.40203	FALSE	23.3045
TG(22:5_34:1)	C08D	Triglycerides	SELECTIVE CALCIUM CHANNEL BLOCKERS WITH DIRECT CARDIAC EFFECTS	7.91752	FALSE	23.3045
TG(22:5_34:1)	C09AA	Triglycerides	ACE INHIBITORS, PLAIN	11.3275	FALSE	23.3045
TG(22:5_34:1)	C09B	Triglycerides	ACE INHIBITORS, COMBINATIONS	2.82	FALSE	23.3045
TG(22:5_34:1)	C09CA	Triglycerides	ANGIOTENSIN II RECEPTOR BLOCKERS (ARBS), PLAIN	12.0523	FALSE	23.3045
TG(22:5_34:1)	C10AA	Triglycerides	HMG COA REDUCTASE INHIBITORS	19.25	FALSE	23.3045
TG(22:5_34:1)	C10AB	Triglycerides	FIBRATES	19.8672	FALSE	23.3045
TG(22:5_34:1)	C10AD	Triglycerides	NICOTINIC ACID AND DERIVATIVES	6.2206	FALSE	23.3045
TG(22:5_34:1)	C10AX	Triglycerides	OTHER LIPID MODIFYING AGENTS	10.9	FALSE	23.3045
TG(22:5_34:1)	C10AX06	Triglycerides	OMEGA-3-TRIGLYCERIDES INCL. OTHER ESTERS AND ACIDS	26.2614	TRUE	23.3045
TG(22:5_34:1)	C10BA02	Triglycerides	SIMVASTATIN AND EZETIMIBE	3.52543	FALSE	23.3045
TG(22:5_34:1)	D	Triglycerides	DERMATOLOGICALS	8.01901	FALSE	23.3045
TG(22:5_34:1)	D07A	Triglycerides	CORTICOSTEROIDS, PLAIN	3.89187	FALSE	23.3045
TG(22:5_34:1)	G03	Triglycerides	SEX HORMONES AND MODULATORS OF THE GENITAL SYSTEM	8.80571	FALSE	23.3045
TG(22:5_34:1)	G03BA	Triglycerides	3-OXOANDROSTEN (4) DERIVATIVES	1.36952	FALSE	23.3045
TG(22:5_34:1)	G03C	Triglycerides	ESTROGENS	8.14409	FALSE	23.3045
TG(22:5_34:1)	G03CA	Triglycerides	NATURAL AND SEMISYNTHETIC ESTROGENS, PLAIN	3.50834	FALSE	23.3045
TG(22:5_34:1)	G03DA	Triglycerides	PREGNEN (4) DERIVATIVES	8.38988	FALSE	23.3045
TG(22:5_34:1)	G04BD	Triglycerides	DRUGS FOR URINARY FREQUENCY AND INCONTINENCE	2.79545	FALSE	23.3045
TG(22:5_34:1)	G04BE	Triglycerides	DRUGS USED IN ERECTILE DYSFUNCTION	3.25443	FALSE	23.3045
TG(22:5_34:1)	G04CA	Triglycerides	ALPHA-ADRENORECEPTOR ANTAGONISTS	10.7531	FALSE	23.3045
TG(22:5_34:1)	G04CB	Triglycerides	TESTOSTERONE-5-ALPHA REDUCTASE INHIBITORS	5.0445	FALSE	23.3045
TG(22:5_34:1)	G04CX02	Triglycerides	SABALIS SERRULATAE FRUCTUS	6.7396	FALSE	23.3045
TG(22:5_34:1)	H	Triglycerides	SYSTEMIC HORMONAL PREPARATIONS, EXCL. SEX HORMONES AND INSULINS	6.73557	FALSE	23.3045
TG(22:5_34:1)	H03AA	Triglycerides	THYROID HORMONES	7.92847	FALSE	23.3045
TG(22:5_34:1)	J01	Triglycerides	ANTIBACTERIALS FOR SYSTEMIC USE	5.21769	FALSE	23.3045
TG(22:5_34:1)	L	Triglycerides	ANTINEOPLASTIC AND IMMUNOMODULATING AGENTS	5.78558	FALSE	23.3045
TG(22:5_34:1)	M	Triglycerides	MUSCULO-SKELETAL SYSTEM	4.03347	FALSE	23.3045
TG(22:5_34:1)	M01AB	Triglycerides	ACETIC ACID DERIVATIVES AND RELATED SUBSTANCES	3.59277	FALSE	23.3045
TG(22:5_34:1)	M01AC	Triglycerides	OXICAMS	6.55966	FALSE	23.3045
TG(22:5_34:1)	M01AE	Triglycerides	PROPIONIC ACID DERIVATIVES	5.51536	FALSE	23.3045
TG(22:5_34:1)	M01AE01	Triglycerides	IBUPROFEN	4.58509	FALSE	23.3045
TG(22:5_34:1)	M01AH	Triglycerides	COXIBS	8.08982	FALSE	23.3045
TG(22:5_34:1)	M01AX	Triglycerides	OTHER ANTIINFLAMMATORY AND ANTIRHEUMATIC AGENTS, NON-STEROIDS	8.30379	FALSE	23.3045
TG(22:5_34:1)	M04A	Triglycerides	ANTIGOUT PREPARATIONS	12.3254	FALSE	23.3045
TG(22:5_34:1)	M05BA	Triglycerides	BISPHOSPHONATES	6.62484	FALSE	23.3045
TG(22:5_34:1)	N	Triglycerides	NERVOUS SYSTEM	5.42331	FALSE	23.3045
TG(22:5_34:1)	N02	Triglycerides	ANALGESICS	3.8613	FALSE	23.3045
TG(22:5_34:1)	N02BA	Triglycerides	SALICYLIC ACID AND DERIVATIVES	9.76673	FALSE	23.3045
TG(22:5_34:1)	N02BE	Triglycerides	ANILIDES	9.13346	FALSE	23.3045
TG(22:5_34:1)	N03AX	Triglycerides	OTHER ANTIEPILEPTICS	6.85354	FALSE	23.3045
TG(22:5_34:1)	N05BA	Triglycerides	BENZODIAZEPINE DERIVATIVES	2.61326	FALSE	23.3045
TG(22:5_34:1)	N05CF	Triglycerides	BENZODIAZEPINE RELATED DRUGS	3.35907	FALSE	23.3045
TG(22:5_34:1)	N05CH	Triglycerides	MELATONIN RECEPTOR AGONISTS	2.02603	FALSE	23.3045
TG(22:5_34:1)	N06	Triglycerides	PSYCHOANALEPTICS	5.77337	FALSE	23.3045
TG(22:5_34:1)	N06AB	Triglycerides	SELECTIVE SEROTONIN REUPTAKE INHIBITORS	7.44795	FALSE	23.3045
TG(22:5_34:1)	N06AX	Triglycerides	OTHER ANTIDEPRESSANTS	6.66064	FALSE	23.3045
TG(22:5_34:1)	R	Triglycerides	RESPIRATORY SYSTEM	6.22377	FALSE	23.3045
TG(22:5_34:1)	R01	Triglycerides	NASAL PREPARATIONS	2.64713	FALSE	23.3045
TG(22:5_34:1)	R01AD	Triglycerides	CORTICOSTEROIDS	8.55202	FALSE	23.3045
TG(22:5_34:1)	R03A	Triglycerides	ADRENERGICS, INHALANTS	4.07811	FALSE	23.3045
TG(22:5_34:1)	R03CC	Triglycerides	SELECTIVE BETA-2-ADRENORECEPTOR AGONISTS	4.10065	FALSE	23.3045
TG(22:5_34:1)	R03DC	Triglycerides	LEUKOTRIENE RECEPTOR ANTAGONISTS	4.19571	FALSE	23.3045
TG(22:5_34:1)	R06A	Triglycerides	ANTIHISTAMINES FOR SYSTEMIC USE	2.21113	FALSE	23.3045
TG(22:5_34:1)	R06AE	Triglycerides	PIPERAZINE DERIVATIVES	3.67317	FALSE	23.3045
TG(22:5_34:1)	R06AX	Triglycerides	OTHER ANTIHISTAMINES FOR SYSTEMIC USE	7.02745	FALSE	23.3045
TG(22:5_34:1)	S01	Triglycerides	OPHTHALMOLOGICALS	8.02739	FALSE	23.3045
TG(22:5_34:1)	S01ED	Triglycerides	BETA BLOCKING AGENTS	5.69153	FALSE	23.3045
TG(22:5_34:1)	S01EE	Triglycerides	PROSTAGLANDIN ANALOGUES	6.06931	FALSE	23.3045
TG(22:5_34:1)	S01XA	Triglycerides	OTHER OPHTHALMOLOGICALS	5.10573	FALSE	23.3045
TG(22:5_34:2)	A	Triglycerides	ALIMENTARY TRACT AND METABOLISM	7.66403	FALSE	23.3045
TG(22:5_34:2)	A02BA	Triglycerides	H2-RECEPTOR ANTAGONISTS	6.90522	FALSE	23.3045
TG(22:5_34:2)	A02BC	Triglycerides	PROTON PUMP INHIBITORS	8.53459	FALSE	23.3045
TG(22:5_34:2)	A06A	Triglycerides	DRUGS FOR CONSTIPATION	5.42845	FALSE	23.3045
TG(22:5_34:2)	A06AA	Triglycerides	SOFTENERS, EMOLLIENTS	6.9799	FALSE	23.3045
TG(22:5_34:2)	A06AC	Triglycerides	BULK-FORMING LAXATIVES	4.79541	FALSE	23.3045
TG(22:5_34:2)	A06AC01	Triglycerides	ISPAGHULA (PSYLLA SEEDS)	8.27473	FALSE	23.3045
TG(22:5_34:2)	A07	Triglycerides	ANTIDIARRHEALS, INTESTINAL ANTIINFLAMMATORY/ANTIINFECTIVE AGENTS	6.22545	FALSE	23.3045
TG(22:5_34:2)	A10	Triglycerides	DRUGS USED IN DIABETES	6.68736	FALSE	23.3045
TG(22:5_34:2)	A10BA	Triglycerides	BIGUANIDES	21.5076	FALSE	23.3045
TG(22:5_34:2)	A10BB	Triglycerides	SULFONYLUREAS	4.43241	FALSE	23.3045
TG(22:5_34:2)	A11	Triglycerides	VITAMINS	9.31139	FALSE	23.3045
TG(22:5_34:2)	A11B	Triglycerides	MULTIVITAMINS, PLAIN	8.98953	FALSE	23.3045
TG(22:5_34:2)	A11G	Triglycerides	ASCORBIC ACID (VITAMIN C), INCL. COMBINATIONS	9.69551	FALSE	23.3045
TG(22:5_34:2)	A12	Triglycerides	MINERALS	10.2832	FALSE	23.3045
TG(22:5_34:2)	A12BA	Triglycerides	POTASSIUM	7.06375	FALSE	23.3045
TG(22:5_34:2)	A12CB	Triglycerides	ZINC	6.49441	FALSE	23.3045
TG(22:5_34:2)	A12CE	Triglycerides	SELENIUM	6.67735	FALSE	23.3045
TG(22:5_34:2)	B01AA	Triglycerides	VITAMIN K ANTAGONISTS	4.03834	FALSE	23.3045
TG(22:5_34:2)	B01AC	Triglycerides	PLATELET AGGREGATION INHIBITORS EXCL. HEPARIN	7.79184	FALSE	23.3045
TG(22:5_34:2)	B03A	Triglycerides	IRON PREPARATIONS	3.81785	FALSE	23.3045
TG(22:5_34:2)	B03BA	Triglycerides	VITAMIN B12 (CYANOCOBALAMIN AND ANALOGUES)	5.84011	FALSE	23.3045
TG(22:5_34:2)	B03BB	Triglycerides	FOLIC ACID AND DERIVATIVES	7.56701	FALSE	23.3045
TG(22:5_34:2)	C	Triglycerides	CARDIOVASCULAR SYSTEM	6.55786	FALSE	23.3045
TG(22:5_34:2)	C01	Triglycerides	CARDIAC THERAPY	6.37298	FALSE	23.3045
TG(22:5_34:2)	C01DA	Triglycerides	ORGANIC NITRATES	4.87204	FALSE	23.3045
TG(22:5_34:2)	C01EB	Triglycerides	OTHER CARDIAC PREPARATIONS	6.01228	FALSE	23.3045
TG(22:5_34:2)	C02	Triglycerides	ANTIHYPERTENSIVES	8.76847	FALSE	23.3045
TG(22:5_34:2)	C03	Triglycerides	DIURETICS	6.40269	FALSE	23.3045
TG(22:5_34:2)	C03AA	Triglycerides	THIAZIDES, PLAIN	9.6954	FALSE	23.3045
TG(22:5_34:2)	C03CA	Triglycerides	SULFONAMIDES, PLAIN	4.97249	FALSE	23.3045
TG(22:5_34:2)	C03EA	Triglycerides	LOW-CEILING DIURETICS AND POTASSIUM-SPARING AGENTS	2.87646	FALSE	23.3045
TG(22:5_34:2)	C07A	Triglycerides	BETA BLOCKING AGENTS	2.84676	FALSE	23.3045
TG(22:5_34:2)	C07AB	Triglycerides	BETA BLOCKING AGENTS, SELECTIVE	8.64121	FALSE	23.3045
TG(22:5_34:2)	C08CA	Triglycerides	DIHYDROPYRIDINE DERIVATIVES	7.06315	FALSE	23.3045
TG(22:5_34:2)	C08D	Triglycerides	SELECTIVE CALCIUM CHANNEL BLOCKERS WITH DIRECT CARDIAC EFFECTS	8.6024	FALSE	23.3045
TG(22:5_34:2)	C09AA	Triglycerides	ACE INHIBITORS, PLAIN	12.9705	FALSE	23.3045
TG(22:5_34:2)	C09B	Triglycerides	ACE INHIBITORS, COMBINATIONS	3.9527	FALSE	23.3045
TG(22:5_34:2)	C09CA	Triglycerides	ANGIOTENSIN II RECEPTOR BLOCKERS (ARBS), PLAIN	10.7877	FALSE	23.3045
TG(22:5_34:2)	C10AA	Triglycerides	HMG COA REDUCTASE INHIBITORS	15.53	FALSE	23.3045
TG(22:5_34:2)	C10AB	Triglycerides	FIBRATES	12.8295	FALSE	23.3045
TG(22:5_34:2)	C10AD	Triglycerides	NICOTINIC ACID AND DERIVATIVES	5.16086	FALSE	23.3045
TG(22:5_34:2)	C10AX	Triglycerides	OTHER LIPID MODIFYING AGENTS	10.694	FALSE	23.3045
TG(22:5_34:2)	C10AX06	Triglycerides	OMEGA-3-TRIGLYCERIDES INCL. OTHER ESTERS AND ACIDS	25.1541	TRUE	23.3045
TG(22:5_34:2)	C10BA02	Triglycerides	SIMVASTATIN AND EZETIMIBE	3.98497	FALSE	23.3045
TG(22:5_34:2)	D	Triglycerides	DERMATOLOGICALS	7.93009	FALSE	23.3045
TG(22:5_34:2)	D07A	Triglycerides	CORTICOSTEROIDS, PLAIN	1.8561	FALSE	23.3045
TG(22:5_34:2)	G03	Triglycerides	SEX HORMONES AND MODULATORS OF THE GENITAL SYSTEM	7.54904	FALSE	23.3045
TG(22:5_34:2)	G03BA	Triglycerides	3-OXOANDROSTEN (4) DERIVATIVES	1.39712	FALSE	23.3045
TG(22:5_34:2)	G03C	Triglycerides	ESTROGENS	8.38279	FALSE	23.3045
TG(22:5_34:2)	G03CA	Triglycerides	NATURAL AND SEMISYNTHETIC ESTROGENS, PLAIN	4.67363	FALSE	23.3045
TG(22:5_34:2)	G03DA	Triglycerides	PREGNEN (4) DERIVATIVES	8.50638	FALSE	23.3045
TG(22:5_34:2)	G04BD	Triglycerides	DRUGS FOR URINARY FREQUENCY AND INCONTINENCE	2.62459	FALSE	23.3045
TG(22:5_34:2)	G04BE	Triglycerides	DRUGS USED IN ERECTILE DYSFUNCTION	3.94987	FALSE	23.3045
TG(22:5_34:2)	G04CA	Triglycerides	ALPHA-ADRENORECEPTOR ANTAGONISTS	8.54535	FALSE	23.3045
TG(22:5_34:2)	G04CB	Triglycerides	TESTOSTERONE-5-ALPHA REDUCTASE INHIBITORS	5.42871	FALSE	23.3045
TG(22:5_34:2)	G04CX02	Triglycerides	SABALIS SERRULATAE FRUCTUS	6.9806	FALSE	23.3045
TG(22:5_34:2)	H	Triglycerides	SYSTEMIC HORMONAL PREPARATIONS, EXCL. SEX HORMONES AND INSULINS	5.27958	FALSE	23.3045
TG(22:5_34:2)	H03AA	Triglycerides	THYROID HORMONES	9.30987	FALSE	23.3045
TG(22:5_34:2)	J01	Triglycerides	ANTIBACTERIALS FOR SYSTEMIC USE	4.02887	FALSE	23.3045
TG(22:5_34:2)	L	Triglycerides	ANTINEOPLASTIC AND IMMUNOMODULATING AGENTS	5.42598	FALSE	23.3045
TG(22:5_34:2)	M	Triglycerides	MUSCULO-SKELETAL SYSTEM	6.09908	FALSE	23.3045
TG(22:5_34:2)	M01AB	Triglycerides	ACETIC ACID DERIVATIVES AND RELATED SUBSTANCES	3.4671	FALSE	23.3045
TG(22:5_34:2)	M01AC	Triglycerides	OXICAMS	8.39234	FALSE	23.3045
TG(22:5_34:2)	M01AE	Triglycerides	PROPIONIC ACID DERIVATIVES	6.57731	FALSE	23.3045
TG(22:5_34:2)	M01AE01	Triglycerides	IBUPROFEN	4.87795	FALSE	23.3045
TG(22:5_34:2)	M01AH	Triglycerides	COXIBS	7.13036	FALSE	23.3045
TG(22:5_34:2)	M01AX	Triglycerides	OTHER ANTIINFLAMMATORY AND ANTIRHEUMATIC AGENTS, NON-STEROIDS	7.65857	FALSE	23.3045
TG(22:5_34:2)	M04A	Triglycerides	ANTIGOUT PREPARATIONS	10.3614	FALSE	23.3045
TG(22:5_34:2)	M05BA	Triglycerides	BISPHOSPHONATES	8.82957	FALSE	23.3045
TG(22:5_34:2)	N	Triglycerides	NERVOUS SYSTEM	6.11907	FALSE	23.3045
TG(22:5_34:2)	N02	Triglycerides	ANALGESICS	5.1158	FALSE	23.3045
TG(22:5_34:2)	N02BA	Triglycerides	SALICYLIC ACID AND DERIVATIVES	10.0958	FALSE	23.3045
TG(22:5_34:2)	N02BE	Triglycerides	ANILIDES	10.1042	FALSE	23.3045
TG(22:5_34:2)	N03AX	Triglycerides	OTHER ANTIEPILEPTICS	6.77129	FALSE	23.3045
TG(22:5_34:2)	N05BA	Triglycerides	BENZODIAZEPINE DERIVATIVES	3.15298	FALSE	23.3045
TG(22:5_34:2)	N05CF	Triglycerides	BENZODIAZEPINE RELATED DRUGS	4.14681	FALSE	23.3045
TG(22:5_34:2)	N05CH	Triglycerides	MELATONIN RECEPTOR AGONISTS	2.16946	FALSE	23.3045
TG(22:5_34:2)	N06	Triglycerides	PSYCHOANALEPTICS	5.91255	FALSE	23.3045
TG(22:5_34:2)	N06AB	Triglycerides	SELECTIVE SEROTONIN REUPTAKE INHIBITORS	7.14043	FALSE	23.3045
TG(22:5_34:2)	N06AX	Triglycerides	OTHER ANTIDEPRESSANTS	7.15036	FALSE	23.3045
TG(22:5_34:2)	R	Triglycerides	RESPIRATORY SYSTEM	6.63402	FALSE	23.3045
TG(22:5_34:2)	R01	Triglycerides	NASAL PREPARATIONS	3.09114	FALSE	23.3045
TG(22:5_34:2)	R01AD	Triglycerides	CORTICOSTEROIDS	8.24209	FALSE	23.3045
TG(22:5_34:2)	R03A	Triglycerides	ADRENERGICS, INHALANTS	2.91661	FALSE	23.3045
TG(22:5_34:2)	R03CC	Triglycerides	SELECTIVE BETA-2-ADRENORECEPTOR AGONISTS	4.43081	FALSE	23.3045
TG(22:5_34:2)	R03DC	Triglycerides	LEUKOTRIENE RECEPTOR ANTAGONISTS	4.02539	FALSE	23.3045
TG(22:5_34:2)	R06A	Triglycerides	ANTIHISTAMINES FOR SYSTEMIC USE	2.6503	FALSE	23.3045
TG(22:5_34:2)	R06AE	Triglycerides	PIPERAZINE DERIVATIVES	4.19232	FALSE	23.3045
TG(22:5_34:2)	R06AX	Triglycerides	OTHER ANTIHISTAMINES FOR SYSTEMIC USE	7.99061	FALSE	23.3045
TG(22:5_34:2)	S01	Triglycerides	OPHTHALMOLOGICALS	8.6709	FALSE	23.3045
TG(22:5_34:2)	S01ED	Triglycerides	BETA BLOCKING AGENTS	5.3099	FALSE	23.3045
TG(22:5_34:2)	S01EE	Triglycerides	PROSTAGLANDIN ANALOGUES	5.66112	FALSE	23.3045
TG(22:5_34:2)	S01XA	Triglycerides	OTHER OPHTHALMOLOGICALS	5.14745	FALSE	23.3045
TG(22:5_34:3)	A	Triglycerides	ALIMENTARY TRACT AND METABOLISM	8.17221	FALSE	23.3045
TG(22:5_34:3)	A02BA	Triglycerides	H2-RECEPTOR ANTAGONISTS	6.86124	FALSE	23.3045
TG(22:5_34:3)	A02BC	Triglycerides	PROTON PUMP INHIBITORS	6.88362	FALSE	23.3045
TG(22:5_34:3)	A06A	Triglycerides	DRUGS FOR CONSTIPATION	4.51616	FALSE	23.3045
TG(22:5_34:3)	A06AA	Triglycerides	SOFTENERS, EMOLLIENTS	7.90304	FALSE	23.3045
TG(22:5_34:3)	A06AC	Triglycerides	BULK-FORMING LAXATIVES	4.9582	FALSE	23.3045
TG(22:5_34:3)	A06AC01	Triglycerides	ISPAGHULA (PSYLLA SEEDS)	5.56857	FALSE	23.3045
TG(22:5_34:3)	A07	Triglycerides	ANTIDIARRHEALS, INTESTINAL ANTIINFLAMMATORY/ANTIINFECTIVE AGENTS	5.22332	FALSE	23.3045
TG(22:5_34:3)	A10	Triglycerides	DRUGS USED IN DIABETES	5.14249	FALSE	23.3045
TG(22:5_34:3)	A10BA	Triglycerides	BIGUANIDES	15.5323	FALSE	23.3045
TG(22:5_34:3)	A10BB	Triglycerides	SULFONYLUREAS	3.62289	FALSE	23.3045
TG(22:5_34:3)	A11	Triglycerides	VITAMINS	12.7569	FALSE	23.3045
TG(22:5_34:3)	A11B	Triglycerides	MULTIVITAMINS, PLAIN	9.75364	FALSE	23.3045
TG(22:5_34:3)	A11G	Triglycerides	ASCORBIC ACID (VITAMIN C), INCL. COMBINATIONS	9.49424	FALSE	23.3045
TG(22:5_34:3)	A12	Triglycerides	MINERALS	8.28031	FALSE	23.3045
TG(22:5_34:3)	A12BA	Triglycerides	POTASSIUM	5.60658	FALSE	23.3045
TG(22:5_34:3)	A12CB	Triglycerides	ZINC	6.68295	FALSE	23.3045
TG(22:5_34:3)	A12CE	Triglycerides	SELENIUM	7.06286	FALSE	23.3045
TG(22:5_34:3)	B01AA	Triglycerides	VITAMIN K ANTAGONISTS	4.10144	FALSE	23.3045
TG(22:5_34:3)	B01AC	Triglycerides	PLATELET AGGREGATION INHIBITORS EXCL. HEPARIN	5.65695	FALSE	23.3045
TG(22:5_34:3)	B03A	Triglycerides	IRON PREPARATIONS	2.59476	FALSE	23.3045
TG(22:5_34:3)	B03BA	Triglycerides	VITAMIN B12 (CYANOCOBALAMIN AND ANALOGUES)	5.42092	FALSE	23.3045
TG(22:5_34:3)	B03BB	Triglycerides	FOLIC ACID AND DERIVATIVES	6.43106	FALSE	23.3045
TG(22:5_34:3)	C	Triglycerides	CARDIOVASCULAR SYSTEM	6.55786	FALSE	23.3045
TG(22:5_34:3)	C01	Triglycerides	CARDIAC THERAPY	7.28197	FALSE	23.3045
TG(22:5_34:3)	C01DA	Triglycerides	ORGANIC NITRATES	4.90441	FALSE	23.3045
TG(22:5_34:3)	C01EB	Triglycerides	OTHER CARDIAC PREPARATIONS	6.862	FALSE	23.3045
TG(22:5_34:3)	C02	Triglycerides	ANTIHYPERTENSIVES	9.65725	FALSE	23.3045
TG(22:5_34:3)	C03	Triglycerides	DIURETICS	5.51227	FALSE	23.3045
TG(22:5_34:3)	C03AA	Triglycerides	THIAZIDES, PLAIN	10.9146	FALSE	23.3045
TG(22:5_34:3)	C03CA	Triglycerides	SULFONAMIDES, PLAIN	4.16855	FALSE	23.3045
TG(22:5_34:3)	C03EA	Triglycerides	LOW-CEILING DIURETICS AND POTASSIUM-SPARING AGENTS	1.7087	FALSE	23.3045
TG(22:5_34:3)	C07A	Triglycerides	BETA BLOCKING AGENTS	4.15916	FALSE	23.3045
TG(22:5_34:3)	C07AB	Triglycerides	BETA BLOCKING AGENTS, SELECTIVE	7.87849	FALSE	23.3045
TG(22:5_34:3)	C08CA	Triglycerides	DIHYDROPYRIDINE DERIVATIVES	5.93992	FALSE	23.3045
TG(22:5_34:3)	C08D	Triglycerides	SELECTIVE CALCIUM CHANNEL BLOCKERS WITH DIRECT CARDIAC EFFECTS	9.41448	FALSE	23.3045
TG(22:5_34:3)	C09AA	Triglycerides	ACE INHIBITORS, PLAIN	13.2026	FALSE	23.3045
TG(22:5_34:3)	C09B	Triglycerides	ACE INHIBITORS, COMBINATIONS	3.41586	FALSE	23.3045
TG(22:5_34:3)	C09CA	Triglycerides	ANGIOTENSIN II RECEPTOR BLOCKERS (ARBS), PLAIN	11.4257	FALSE	23.3045
TG(22:5_34:3)	C10AA	Triglycerides	HMG COA REDUCTASE INHIBITORS	17.3608	FALSE	23.3045
TG(22:5_34:3)	C10AB	Triglycerides	FIBRATES	5.62295	FALSE	23.3045
TG(22:5_34:3)	C10AD	Triglycerides	NICOTINIC ACID AND DERIVATIVES	4.28959	FALSE	23.3045
TG(22:5_34:3)	C10AX	Triglycerides	OTHER LIPID MODIFYING AGENTS	8.43114	FALSE	23.3045
TG(22:5_34:3)	C10AX06	Triglycerides	OMEGA-3-TRIGLYCERIDES INCL. OTHER ESTERS AND ACIDS	23.9047	TRUE	23.3045
TG(22:5_34:3)	C10BA02	Triglycerides	SIMVASTATIN AND EZETIMIBE	3.68988	FALSE	23.3045
TG(22:5_34:3)	D	Triglycerides	DERMATOLOGICALS	8.27015	FALSE	23.3045
TG(22:5_34:3)	D07A	Triglycerides	CORTICOSTEROIDS, PLAIN	2.82951	FALSE	23.3045
TG(22:5_34:3)	G03	Triglycerides	SEX HORMONES AND MODULATORS OF THE GENITAL SYSTEM	7.57576	FALSE	23.3045
TG(22:5_34:3)	G03BA	Triglycerides	3-OXOANDROSTEN (4) DERIVATIVES	1.81007	FALSE	23.3045
TG(22:5_34:3)	G03C	Triglycerides	ESTROGENS	9.34142	FALSE	23.3045
TG(22:5_34:3)	G03CA	Triglycerides	NATURAL AND SEMISYNTHETIC ESTROGENS, PLAIN	4.42768	FALSE	23.3045
TG(22:5_34:3)	G03DA	Triglycerides	PREGNEN (4) DERIVATIVES	7.97329	FALSE	23.3045
TG(22:5_34:3)	G04BD	Triglycerides	DRUGS FOR URINARY FREQUENCY AND INCONTINENCE	1.70722	FALSE	23.3045
TG(22:5_34:3)	G04BE	Triglycerides	DRUGS USED IN ERECTILE DYSFUNCTION	3.35654	FALSE	23.3045
TG(22:5_34:3)	G04CA	Triglycerides	ALPHA-ADRENORECEPTOR ANTAGONISTS	9.78395	FALSE	23.3045
TG(22:5_34:3)	G04CB	Triglycerides	TESTOSTERONE-5-ALPHA REDUCTASE INHIBITORS	4.87549	FALSE	23.3045
TG(22:5_34:3)	G04CX02	Triglycerides	SABALIS SERRULATAE FRUCTUS	6.30734	FALSE	23.3045
TG(22:5_34:3)	H	Triglycerides	SYSTEMIC HORMONAL PREPARATIONS, EXCL. SEX HORMONES AND INSULINS	3.43897	FALSE	23.3045
TG(22:5_34:3)	H03AA	Triglycerides	THYROID HORMONES	9.36046	FALSE	23.3045
TG(22:5_34:3)	J01	Triglycerides	ANTIBACTERIALS FOR SYSTEMIC USE	4.35637	FALSE	23.3045
TG(22:5_34:3)	L	Triglycerides	ANTINEOPLASTIC AND IMMUNOMODULATING AGENTS	5.57527	FALSE	23.3045
TG(22:5_34:3)	M	Triglycerides	MUSCULO-SKELETAL SYSTEM	6.24565	FALSE	23.3045
TG(22:5_34:3)	M01AB	Triglycerides	ACETIC ACID DERIVATIVES AND RELATED SUBSTANCES	2.96252	FALSE	23.3045
TG(22:5_34:3)	M01AC	Triglycerides	OXICAMS	9.06597	FALSE	23.3045
TG(22:5_34:3)	M01AE	Triglycerides	PROPIONIC ACID DERIVATIVES	7.03905	FALSE	23.3045
TG(22:5_34:3)	M01AE01	Triglycerides	IBUPROFEN	4.57516	FALSE	23.3045
TG(22:5_34:3)	M01AH	Triglycerides	COXIBS	6.22023	FALSE	23.3045
TG(22:5_34:3)	M01AX	Triglycerides	OTHER ANTIINFLAMMATORY AND ANTIRHEUMATIC AGENTS, NON-STEROIDS	8.30153	FALSE	23.3045
TG(22:5_34:3)	M04A	Triglycerides	ANTIGOUT PREPARATIONS	5.50298	FALSE	23.3045
TG(22:5_34:3)	M05BA	Triglycerides	BISPHOSPHONATES	13.8964	FALSE	23.3045
TG(22:5_34:3)	N	Triglycerides	NERVOUS SYSTEM	6.57747	FALSE	23.3045
TG(22:5_34:3)	N02	Triglycerides	ANALGESICS	5.70748	FALSE	23.3045
TG(22:5_34:3)	N02BA	Triglycerides	SALICYLIC ACID AND DERIVATIVES	8.81432	FALSE	23.3045
TG(22:5_34:3)	N02BE	Triglycerides	ANILIDES	9.8684	FALSE	23.3045
TG(22:5_34:3)	N03AX	Triglycerides	OTHER ANTIEPILEPTICS	6.0447	FALSE	23.3045
TG(22:5_34:3)	N05BA	Triglycerides	BENZODIAZEPINE DERIVATIVES	3.52338	FALSE	23.3045
TG(22:5_34:3)	N05CF	Triglycerides	BENZODIAZEPINE RELATED DRUGS	5.36804	FALSE	23.3045
TG(22:5_34:3)	N05CH	Triglycerides	MELATONIN RECEPTOR AGONISTS	0.793832	FALSE	23.3045
TG(22:5_34:3)	N06	Triglycerides	PSYCHOANALEPTICS	5.01724	FALSE	23.3045
TG(22:5_34:3)	N06AB	Triglycerides	SELECTIVE SEROTONIN REUPTAKE INHIBITORS	6.86976	FALSE	23.3045
TG(22:5_34:3)	N06AX	Triglycerides	OTHER ANTIDEPRESSANTS	5.73767	FALSE	23.3045
TG(22:5_34:3)	R	Triglycerides	RESPIRATORY SYSTEM	5.56102	FALSE	23.3045
TG(22:5_34:3)	R01	Triglycerides	NASAL PREPARATIONS	5.42094	FALSE	23.3045
TG(22:5_34:3)	R01AD	Triglycerides	CORTICOSTEROIDS	7.9467	FALSE	23.3045
TG(22:5_34:3)	R03A	Triglycerides	ADRENERGICS, INHALANTS	4.22962	FALSE	23.3045
TG(22:5_34:3)	R03CC	Triglycerides	SELECTIVE BETA-2-ADRENORECEPTOR AGONISTS	4.14906	FALSE	23.3045
TG(22:5_34:3)	R03DC	Triglycerides	LEUKOTRIENE RECEPTOR ANTAGONISTS	5.25282	FALSE	23.3045
TG(22:5_34:3)	R06A	Triglycerides	ANTIHISTAMINES FOR SYSTEMIC USE	0.0124697	FALSE	23.3045
TG(22:5_34:3)	R06AE	Triglycerides	PIPERAZINE DERIVATIVES	4.10069	FALSE	23.3045
TG(22:5_34:3)	R06AX	Triglycerides	OTHER ANTIHISTAMINES FOR SYSTEMIC USE	7.00315	FALSE	23.3045
TG(22:5_34:3)	S01	Triglycerides	OPHTHALMOLOGICALS	7.54604	FALSE	23.3045
TG(22:5_34:3)	S01ED	Triglycerides	BETA BLOCKING AGENTS	7.56278	FALSE	23.3045
TG(22:5_34:3)	S01EE	Triglycerides	PROSTAGLANDIN ANALOGUES	5.445	FALSE	23.3045
TG(22:5_34:3)	S01XA	Triglycerides	OTHER OPHTHALMOLOGICALS	5.95197	FALSE	23.3045
TG(22:6_32:0)	A	Triglycerides	ALIMENTARY TRACT AND METABOLISM	5.51885	FALSE	23.3045
TG(22:6_32:0)	A02BA	Triglycerides	H2-RECEPTOR ANTAGONISTS	6.20085	FALSE	23.3045
TG(22:6_32:0)	A02BC	Triglycerides	PROTON PUMP INHIBITORS	13.392	FALSE	23.3045
TG(22:6_32:0)	A06A	Triglycerides	DRUGS FOR CONSTIPATION	7.49422	FALSE	23.3045
TG(22:6_32:0)	A06AA	Triglycerides	SOFTENERS, EMOLLIENTS	4.13055	FALSE	23.3045
TG(22:6_32:0)	A06AC	Triglycerides	BULK-FORMING LAXATIVES	4.77949	FALSE	23.3045
TG(22:6_32:0)	A06AC01	Triglycerides	ISPAGHULA (PSYLLA SEEDS)	6.05933	FALSE	23.3045
TG(22:6_32:0)	A07	Triglycerides	ANTIDIARRHEALS, INTESTINAL ANTIINFLAMMATORY/ANTIINFECTIVE AGENTS	7.41961	FALSE	23.3045
TG(22:6_32:0)	A10	Triglycerides	DRUGS USED IN DIABETES	5.40286	FALSE	23.3045
TG(22:6_32:0)	A10BA	Triglycerides	BIGUANIDES	12.3482	FALSE	23.3045
TG(22:6_32:0)	A10BB	Triglycerides	SULFONYLUREAS	4.4053	FALSE	23.3045
TG(22:6_32:0)	A11	Triglycerides	VITAMINS	11.4698	FALSE	23.3045
TG(22:6_32:0)	A11B	Triglycerides	MULTIVITAMINS, PLAIN	9.59841	FALSE	23.3045
TG(22:6_32:0)	A11G	Triglycerides	ASCORBIC ACID (VITAMIN C), INCL. COMBINATIONS	9.96837	FALSE	23.3045
TG(22:6_32:0)	A12	Triglycerides	MINERALS	10.9691	FALSE	23.3045
TG(22:6_32:0)	A12BA	Triglycerides	POTASSIUM	9.71789	FALSE	23.3045
TG(22:6_32:0)	A12CB	Triglycerides	ZINC	4.55982	FALSE	23.3045
TG(22:6_32:0)	A12CE	Triglycerides	SELENIUM	10.2225	FALSE	23.3045
TG(22:6_32:0)	B01AA	Triglycerides	VITAMIN K ANTAGONISTS	3.89144	FALSE	23.3045
TG(22:6_32:0)	B01AC	Triglycerides	PLATELET AGGREGATION INHIBITORS EXCL. HEPARIN	7.00915	FALSE	23.3045
TG(22:6_32:0)	B03A	Triglycerides	IRON PREPARATIONS	5.39613	FALSE	23.3045
TG(22:6_32:0)	B03BA	Triglycerides	VITAMIN B12 (CYANOCOBALAMIN AND ANALOGUES)	7.39581	FALSE	23.3045
TG(22:6_32:0)	B03BB	Triglycerides	FOLIC ACID AND DERIVATIVES	8.56999	FALSE	23.3045
TG(22:6_32:0)	C	Triglycerides	CARDIOVASCULAR SYSTEM	7.50514	FALSE	23.3045
TG(22:6_32:0)	C01	Triglycerides	CARDIAC THERAPY	2.78585	FALSE	23.3045
TG(22:6_32:0)	C01DA	Triglycerides	ORGANIC NITRATES	3.93644	FALSE	23.3045
TG(22:6_32:0)	C01EB	Triglycerides	OTHER CARDIAC PREPARATIONS	11.1716	FALSE	23.3045
TG(22:6_32:0)	C02	Triglycerides	ANTIHYPERTENSIVES	9.91932	FALSE	23.3045
TG(22:6_32:0)	C03	Triglycerides	DIURETICS	6.68712	FALSE	23.3045
TG(22:6_32:0)	C03AA	Triglycerides	THIAZIDES, PLAIN	9.60529	FALSE	23.3045
TG(22:6_32:0)	C03CA	Triglycerides	SULFONAMIDES, PLAIN	4.55087	FALSE	23.3045
TG(22:6_32:0)	C03EA	Triglycerides	LOW-CEILING DIURETICS AND POTASSIUM-SPARING AGENTS	5.5587	FALSE	23.3045
TG(22:6_32:0)	C07A	Triglycerides	BETA BLOCKING AGENTS	4.28883	FALSE	23.3045
TG(22:6_32:0)	C07AB	Triglycerides	BETA BLOCKING AGENTS, SELECTIVE	7.07565	FALSE	23.3045
TG(22:6_32:0)	C08CA	Triglycerides	DIHYDROPYRIDINE DERIVATIVES	6.05711	FALSE	23.3045
TG(22:6_32:0)	C08D	Triglycerides	SELECTIVE CALCIUM CHANNEL BLOCKERS WITH DIRECT CARDIAC EFFECTS	7.23062	FALSE	23.3045
TG(22:6_32:0)	C09AA	Triglycerides	ACE INHIBITORS, PLAIN	9.68196	FALSE	23.3045
TG(22:6_32:0)	C09B	Triglycerides	ACE INHIBITORS, COMBINATIONS	2.72942	FALSE	23.3045
TG(22:6_32:0)	C09CA	Triglycerides	ANGIOTENSIN II RECEPTOR BLOCKERS (ARBS), PLAIN	14.6095	FALSE	23.3045
TG(22:6_32:0)	C10AA	Triglycerides	HMG COA REDUCTASE INHIBITORS	14.4437	FALSE	23.3045
TG(22:6_32:0)	C10AB	Triglycerides	FIBRATES	14.151	FALSE	23.3045
TG(22:6_32:0)	C10AD	Triglycerides	NICOTINIC ACID AND DERIVATIVES	7.09397	FALSE	23.3045
TG(22:6_32:0)	C10AX	Triglycerides	OTHER LIPID MODIFYING AGENTS	7.06932	FALSE	23.3045
TG(22:6_32:0)	C10AX06	Triglycerides	OMEGA-3-TRIGLYCERIDES INCL. OTHER ESTERS AND ACIDS	50.1814	TRUE	23.3045
TG(22:6_32:0)	C10BA02	Triglycerides	SIMVASTATIN AND EZETIMIBE	4.20349	FALSE	23.3045
TG(22:6_32:0)	D	Triglycerides	DERMATOLOGICALS	6.54322	FALSE	23.3045
TG(22:6_32:0)	D07A	Triglycerides	CORTICOSTEROIDS, PLAIN	8.55501	FALSE	23.3045
TG(22:6_32:0)	G03	Triglycerides	SEX HORMONES AND MODULATORS OF THE GENITAL SYSTEM	7.65209	FALSE	23.3045
TG(22:6_32:0)	G03BA	Triglycerides	3-OXOANDROSTEN (4) DERIVATIVES	1.2484	FALSE	23.3045
TG(22:6_32:0)	G03C	Triglycerides	ESTROGENS	9.69309	FALSE	23.3045
TG(22:6_32:0)	G03CA	Triglycerides	NATURAL AND SEMISYNTHETIC ESTROGENS, PLAIN	4.77756	FALSE	23.3045
TG(22:6_32:0)	G03DA	Triglycerides	PREGNEN (4) DERIVATIVES	6.80667	FALSE	23.3045
TG(22:6_32:0)	G04BD	Triglycerides	DRUGS FOR URINARY FREQUENCY AND INCONTINENCE	5.31627	FALSE	23.3045
TG(22:6_32:0)	G04BE	Triglycerides	DRUGS USED IN ERECTILE DYSFUNCTION	6.59117	FALSE	23.3045
TG(22:6_32:0)	G04CA	Triglycerides	ALPHA-ADRENORECEPTOR ANTAGONISTS	11.2209	FALSE	23.3045
TG(22:6_32:0)	G04CB	Triglycerides	TESTOSTERONE-5-ALPHA REDUCTASE INHIBITORS	5.97812	FALSE	23.3045
TG(22:6_32:0)	G04CX02	Triglycerides	SABALIS SERRULATAE FRUCTUS	5.81065	FALSE	23.3045
TG(22:6_32:0)	H	Triglycerides	SYSTEMIC HORMONAL PREPARATIONS, EXCL. SEX HORMONES AND INSULINS	4.24017	FALSE	23.3045
TG(22:6_32:0)	H03AA	Triglycerides	THYROID HORMONES	10.7179	FALSE	23.3045
TG(22:6_32:0)	J01	Triglycerides	ANTIBACTERIALS FOR SYSTEMIC USE	7.13641	FALSE	23.3045
TG(22:6_32:0)	L	Triglycerides	ANTINEOPLASTIC AND IMMUNOMODULATING AGENTS	6.35354	FALSE	23.3045
TG(22:6_32:0)	M	Triglycerides	MUSCULO-SKELETAL SYSTEM	5.37828	FALSE	23.3045
TG(22:6_32:0)	M01AB	Triglycerides	ACETIC ACID DERIVATIVES AND RELATED SUBSTANCES	7.40958	FALSE	23.3045
TG(22:6_32:0)	M01AC	Triglycerides	OXICAMS	6.90161	FALSE	23.3045
TG(22:6_32:0)	M01AE	Triglycerides	PROPIONIC ACID DERIVATIVES	3.94091	FALSE	23.3045
TG(22:6_32:0)	M01AE01	Triglycerides	IBUPROFEN	7.32905	FALSE	23.3045
TG(22:6_32:0)	M01AH	Triglycerides	COXIBS	8.44335	FALSE	23.3045
TG(22:6_32:0)	M01AX	Triglycerides	OTHER ANTIINFLAMMATORY AND ANTIRHEUMATIC AGENTS, NON-STEROIDS	11.424	FALSE	23.3045
TG(22:6_32:0)	M04A	Triglycerides	ANTIGOUT PREPARATIONS	9.10785	FALSE	23.3045
TG(22:6_32:0)	M05BA	Triglycerides	BISPHOSPHONATES	6.47341	FALSE	23.3045
TG(22:6_32:0)	N	Triglycerides	NERVOUS SYSTEM	4.34778	FALSE	23.3045
TG(22:6_32:0)	N02	Triglycerides	ANALGESICS	3.28672	FALSE	23.3045
TG(22:6_32:0)	N02BA	Triglycerides	SALICYLIC ACID AND DERIVATIVES	11.1278	FALSE	23.3045
TG(22:6_32:0)	N02BE	Triglycerides	ANILIDES	6.91387	FALSE	23.3045
TG(22:6_32:0)	N03AX	Triglycerides	OTHER ANTIEPILEPTICS	6.5916	FALSE	23.3045
TG(22:6_32:0)	N05BA	Triglycerides	BENZODIAZEPINE DERIVATIVES	4.77121	FALSE	23.3045
TG(22:6_32:0)	N05CF	Triglycerides	BENZODIAZEPINE RELATED DRUGS	5.74691	FALSE	23.3045
TG(22:6_32:0)	N05CH	Triglycerides	MELATONIN RECEPTOR AGONISTS	5.38314	FALSE	23.3045
TG(22:6_32:0)	N06	Triglycerides	PSYCHOANALEPTICS	10.0193	FALSE	23.3045
TG(22:6_32:0)	N06AB	Triglycerides	SELECTIVE SEROTONIN REUPTAKE INHIBITORS	9.9106	FALSE	23.3045
TG(22:6_32:0)	N06AX	Triglycerides	OTHER ANTIDEPRESSANTS	6.42117	FALSE	23.3045
TG(22:6_32:0)	R	Triglycerides	RESPIRATORY SYSTEM	6.13124	FALSE	23.3045
TG(22:6_32:0)	R01	Triglycerides	NASAL PREPARATIONS	3.55739	FALSE	23.3045
TG(22:6_32:0)	R01AD	Triglycerides	CORTICOSTEROIDS	7.83123	FALSE	23.3045
TG(22:6_32:0)	R03A	Triglycerides	ADRENERGICS, INHALANTS	4.52352	FALSE	23.3045
TG(22:6_32:0)	R03CC	Triglycerides	SELECTIVE BETA-2-ADRENORECEPTOR AGONISTS	6.88667	FALSE	23.3045
TG(22:6_32:0)	R03DC	Triglycerides	LEUKOTRIENE RECEPTOR ANTAGONISTS	5.67126	FALSE	23.3045
TG(22:6_32:0)	R06A	Triglycerides	ANTIHISTAMINES FOR SYSTEMIC USE	8.87407	FALSE	23.3045
TG(22:6_32:0)	R06AE	Triglycerides	PIPERAZINE DERIVATIVES	4.26901	FALSE	23.3045
TG(22:6_32:0)	R06AX	Triglycerides	OTHER ANTIHISTAMINES FOR SYSTEMIC USE	4.87065	FALSE	23.3045
TG(22:6_32:0)	S01	Triglycerides	OPHTHALMOLOGICALS	7.00544	FALSE	23.3045
TG(22:6_32:0)	S01ED	Triglycerides	BETA BLOCKING AGENTS	8.38043	FALSE	23.3045
TG(22:6_32:0)	S01EE	Triglycerides	PROSTAGLANDIN ANALOGUES	7.91503	FALSE	23.3045
TG(22:6_32:0)	S01XA	Triglycerides	OTHER OPHTHALMOLOGICALS	2.05557	FALSE	23.3045
TG(22:6_32:1)	A	Triglycerides	ALIMENTARY TRACT AND METABOLISM	6.04763	FALSE	23.3045
TG(22:6_32:1)	A02BA	Triglycerides	H2-RECEPTOR ANTAGONISTS	6.69429	FALSE	23.3045
TG(22:6_32:1)	A02BC	Triglycerides	PROTON PUMP INHIBITORS	11.9723	FALSE	23.3045
TG(22:6_32:1)	A06A	Triglycerides	DRUGS FOR CONSTIPATION	7.51726	FALSE	23.3045
TG(22:6_32:1)	A06AA	Triglycerides	SOFTENERS, EMOLLIENTS	4.03701	FALSE	23.3045
TG(22:6_32:1)	A06AC	Triglycerides	BULK-FORMING LAXATIVES	3.7542	FALSE	23.3045
TG(22:6_32:1)	A06AC01	Triglycerides	ISPAGHULA (PSYLLA SEEDS)	5.83749	FALSE	23.3045
TG(22:6_32:1)	A07	Triglycerides	ANTIDIARRHEALS, INTESTINAL ANTIINFLAMMATORY/ANTIINFECTIVE AGENTS	7.01737	FALSE	23.3045
TG(22:6_32:1)	A10	Triglycerides	DRUGS USED IN DIABETES	5.28008	FALSE	23.3045
TG(22:6_32:1)	A10BA	Triglycerides	BIGUANIDES	8.46749	FALSE	23.3045
TG(22:6_32:1)	A10BB	Triglycerides	SULFONYLUREAS	4.5857	FALSE	23.3045
TG(22:6_32:1)	A11	Triglycerides	VITAMINS	12.7467	FALSE	23.3045
TG(22:6_32:1)	A11B	Triglycerides	MULTIVITAMINS, PLAIN	10.111	FALSE	23.3045
TG(22:6_32:1)	A11G	Triglycerides	ASCORBIC ACID (VITAMIN C), INCL. COMBINATIONS	8.90738	FALSE	23.3045
TG(22:6_32:1)	A12	Triglycerides	MINERALS	9.98441	FALSE	23.3045
TG(22:6_32:1)	A12BA	Triglycerides	POTASSIUM	8.66704	FALSE	23.3045
TG(22:6_32:1)	A12CB	Triglycerides	ZINC	5.83173	FALSE	23.3045
TG(22:6_32:1)	A12CE	Triglycerides	SELENIUM	11.0741	FALSE	23.3045
TG(22:6_32:1)	B01AA	Triglycerides	VITAMIN K ANTAGONISTS	3.34778	FALSE	23.3045
TG(22:6_32:1)	B01AC	Triglycerides	PLATELET AGGREGATION INHIBITORS EXCL. HEPARIN	7.37107	FALSE	23.3045
TG(22:6_32:1)	B03A	Triglycerides	IRON PREPARATIONS	4.90319	FALSE	23.3045
TG(22:6_32:1)	B03BA	Triglycerides	VITAMIN B12 (CYANOCOBALAMIN AND ANALOGUES)	7.42824	FALSE	23.3045
TG(22:6_32:1)	B03BB	Triglycerides	FOLIC ACID AND DERIVATIVES	7.92889	FALSE	23.3045
TG(22:6_32:1)	C	Triglycerides	CARDIOVASCULAR SYSTEM	7.47475	FALSE	23.3045
TG(22:6_32:1)	C01	Triglycerides	CARDIAC THERAPY	2.14363	FALSE	23.3045
TG(22:6_32:1)	C01DA	Triglycerides	ORGANIC NITRATES	3.65866	FALSE	23.3045
TG(22:6_32:1)	C01EB	Triglycerides	OTHER CARDIAC PREPARATIONS	10.7714	FALSE	23.3045
TG(22:6_32:1)	C02	Triglycerides	ANTIHYPERTENSIVES	11.7766	FALSE	23.3045
TG(22:6_32:1)	C03	Triglycerides	DIURETICS	6.8434	FALSE	23.3045
TG(22:6_32:1)	C03AA	Triglycerides	THIAZIDES, PLAIN	9.97603	FALSE	23.3045
TG(22:6_32:1)	C03CA	Triglycerides	SULFONAMIDES, PLAIN	4.13887	FALSE	23.3045
TG(22:6_32:1)	C03EA	Triglycerides	LOW-CEILING DIURETICS AND POTASSIUM-SPARING AGENTS	4.84576	FALSE	23.3045
TG(22:6_32:1)	C07A	Triglycerides	BETA BLOCKING AGENTS	3.51607	FALSE	23.3045
TG(22:6_32:1)	C07AB	Triglycerides	BETA BLOCKING AGENTS, SELECTIVE	6.84267	FALSE	23.3045
TG(22:6_32:1)	C08CA	Triglycerides	DIHYDROPYRIDINE DERIVATIVES	5.38642	FALSE	23.3045
TG(22:6_32:1)	C08D	Triglycerides	SELECTIVE CALCIUM CHANNEL BLOCKERS WITH DIRECT CARDIAC EFFECTS	7.56523	FALSE	23.3045
TG(22:6_32:1)	C09AA	Triglycerides	ACE INHIBITORS, PLAIN	9.0751	FALSE	23.3045
TG(22:6_32:1)	C09B	Triglycerides	ACE INHIBITORS, COMBINATIONS	3.80542	FALSE	23.3045
TG(22:6_32:1)	C09CA	Triglycerides	ANGIOTENSIN II RECEPTOR BLOCKERS (ARBS), PLAIN	16.1571	FALSE	23.3045
TG(22:6_32:1)	C10AA	Triglycerides	HMG COA REDUCTASE INHIBITORS	18.4306	FALSE	23.3045
TG(22:6_32:1)	C10AB	Triglycerides	FIBRATES	13.1742	FALSE	23.3045
TG(22:6_32:1)	C10AD	Triglycerides	NICOTINIC ACID AND DERIVATIVES	6.85893	FALSE	23.3045
TG(22:6_32:1)	C10AX	Triglycerides	OTHER LIPID MODIFYING AGENTS	7.76636	FALSE	23.3045
TG(22:6_32:1)	C10AX06	Triglycerides	OMEGA-3-TRIGLYCERIDES INCL. OTHER ESTERS AND ACIDS	49.1327	TRUE	23.3045
TG(22:6_32:1)	C10BA02	Triglycerides	SIMVASTATIN AND EZETIMIBE	1.38858	FALSE	23.3045
TG(22:6_32:1)	D	Triglycerides	DERMATOLOGICALS	8.82895	FALSE	23.3045
TG(22:6_32:1)	D07A	Triglycerides	CORTICOSTEROIDS, PLAIN	8.65584	FALSE	23.3045
TG(22:6_32:1)	G03	Triglycerides	SEX HORMONES AND MODULATORS OF THE GENITAL SYSTEM	8.36651	FALSE	23.3045
TG(22:6_32:1)	G03BA	Triglycerides	3-OXOANDROSTEN (4) DERIVATIVES	2.42297	FALSE	23.3045
TG(22:6_32:1)	G03C	Triglycerides	ESTROGENS	10.1552	FALSE	23.3045
TG(22:6_32:1)	G03CA	Triglycerides	NATURAL AND SEMISYNTHETIC ESTROGENS, PLAIN	4.25115	FALSE	23.3045
TG(22:6_32:1)	G03DA	Triglycerides	PREGNEN (4) DERIVATIVES	7.1501	FALSE	23.3045
TG(22:6_32:1)	G04BD	Triglycerides	DRUGS FOR URINARY FREQUENCY AND INCONTINENCE	4.19123	FALSE	23.3045
TG(22:6_32:1)	G04BE	Triglycerides	DRUGS USED IN ERECTILE DYSFUNCTION	7.55218	FALSE	23.3045
TG(22:6_32:1)	G04CA	Triglycerides	ALPHA-ADRENORECEPTOR ANTAGONISTS	14.031	FALSE	23.3045
TG(22:6_32:1)	G04CB	Triglycerides	TESTOSTERONE-5-ALPHA REDUCTASE INHIBITORS	5.96117	FALSE	23.3045
TG(22:6_32:1)	G04CX02	Triglycerides	SABALIS SERRULATAE FRUCTUS	3.92974	FALSE	23.3045
TG(22:6_32:1)	H	Triglycerides	SYSTEMIC HORMONAL PREPARATIONS, EXCL. SEX HORMONES AND INSULINS	3.97451	FALSE	23.3045
TG(22:6_32:1)	H03AA	Triglycerides	THYROID HORMONES	10.5512	FALSE	23.3045
TG(22:6_32:1)	J01	Triglycerides	ANTIBACTERIALS FOR SYSTEMIC USE	7.86537	FALSE	23.3045
TG(22:6_32:1)	L	Triglycerides	ANTINEOPLASTIC AND IMMUNOMODULATING AGENTS	7.10784	FALSE	23.3045
TG(22:6_32:1)	M	Triglycerides	MUSCULO-SKELETAL SYSTEM	4.75654	FALSE	23.3045
TG(22:6_32:1)	M01AB	Triglycerides	ACETIC ACID DERIVATIVES AND RELATED SUBSTANCES	6.1088	FALSE	23.3045
TG(22:6_32:1)	M01AC	Triglycerides	OXICAMS	6.62221	FALSE	23.3045
TG(22:6_32:1)	M01AE	Triglycerides	PROPIONIC ACID DERIVATIVES	4.10053	FALSE	23.3045
TG(22:6_32:1)	M01AE01	Triglycerides	IBUPROFEN	6.81941	FALSE	23.3045
TG(22:6_32:1)	M01AH	Triglycerides	COXIBS	8.76853	FALSE	23.3045
TG(22:6_32:1)	M01AX	Triglycerides	OTHER ANTIINFLAMMATORY AND ANTIRHEUMATIC AGENTS, NON-STEROIDS	10.5663	FALSE	23.3045
TG(22:6_32:1)	M04A	Triglycerides	ANTIGOUT PREPARATIONS	9.07987	FALSE	23.3045
TG(22:6_32:1)	M05BA	Triglycerides	BISPHOSPHONATES	7.82881	FALSE	23.3045
TG(22:6_32:1)	N	Triglycerides	NERVOUS SYSTEM	4.7983	FALSE	23.3045
TG(22:6_32:1)	N02	Triglycerides	ANALGESICS	1.72232	FALSE	23.3045
TG(22:6_32:1)	N02BA	Triglycerides	SALICYLIC ACID AND DERIVATIVES	10.2192	FALSE	23.3045
TG(22:6_32:1)	N02BE	Triglycerides	ANILIDES	6.65583	FALSE	23.3045
TG(22:6_32:1)	N03AX	Triglycerides	OTHER ANTIEPILEPTICS	7.07613	FALSE	23.3045
TG(22:6_32:1)	N05BA	Triglycerides	BENZODIAZEPINE DERIVATIVES	4.09999	FALSE	23.3045
TG(22:6_32:1)	N05CF	Triglycerides	BENZODIAZEPINE RELATED DRUGS	6.27424	FALSE	23.3045
TG(22:6_32:1)	N05CH	Triglycerides	MELATONIN RECEPTOR AGONISTS	4.03849	FALSE	23.3045
TG(22:6_32:1)	N06	Triglycerides	PSYCHOANALEPTICS	8.21077	FALSE	23.3045
TG(22:6_32:1)	N06AB	Triglycerides	SELECTIVE SEROTONIN REUPTAKE INHIBITORS	8.78079	FALSE	23.3045
TG(22:6_32:1)	N06AX	Triglycerides	OTHER ANTIDEPRESSANTS	5.69322	FALSE	23.3045
TG(22:6_32:1)	R	Triglycerides	RESPIRATORY SYSTEM	5.78893	FALSE	23.3045
TG(22:6_32:1)	R01	Triglycerides	NASAL PREPARATIONS	2.98174	FALSE	23.3045
TG(22:6_32:1)	R01AD	Triglycerides	CORTICOSTEROIDS	7.93444	FALSE	23.3045
TG(22:6_32:1)	R03A	Triglycerides	ADRENERGICS, INHALANTS	4.15883	FALSE	23.3045
TG(22:6_32:1)	R03CC	Triglycerides	SELECTIVE BETA-2-ADRENORECEPTOR AGONISTS	6.25999	FALSE	23.3045
TG(22:6_32:1)	R03DC	Triglycerides	LEUKOTRIENE RECEPTOR ANTAGONISTS	7.17272	FALSE	23.3045
TG(22:6_32:1)	R06A	Triglycerides	ANTIHISTAMINES FOR SYSTEMIC USE	6.62546	FALSE	23.3045
TG(22:6_32:1)	R06AE	Triglycerides	PIPERAZINE DERIVATIVES	4.57657	FALSE	23.3045
TG(22:6_32:1)	R06AX	Triglycerides	OTHER ANTIHISTAMINES FOR SYSTEMIC USE	4.08713	FALSE	23.3045
TG(22:6_32:1)	S01	Triglycerides	OPHTHALMOLOGICALS	5.92746	FALSE	23.3045
TG(22:6_32:1)	S01ED	Triglycerides	BETA BLOCKING AGENTS	9.79532	FALSE	23.3045
TG(22:6_32:1)	S01EE	Triglycerides	PROSTAGLANDIN ANALOGUES	7.91921	FALSE	23.3045
TG(22:6_32:1)	S01XA	Triglycerides	OTHER OPHTHALMOLOGICALS	2.34403	FALSE	23.3045
TG(22:6_34:1)	A	Triglycerides	ALIMENTARY TRACT AND METABOLISM	4.95442	FALSE	23.3045
TG(22:6_34:1)	A02BA	Triglycerides	H2-RECEPTOR ANTAGONISTS	6.6295	FALSE	23.3045
TG(22:6_34:1)	A02BC	Triglycerides	PROTON PUMP INHIBITORS	10.6851	FALSE	23.3045
TG(22:6_34:1)	A06A	Triglycerides	DRUGS FOR CONSTIPATION	7.45728	FALSE	23.3045
TG(22:6_34:1)	A06AA	Triglycerides	SOFTENERS, EMOLLIENTS	4.45862	FALSE	23.3045
TG(22:6_34:1)	A06AC	Triglycerides	BULK-FORMING LAXATIVES	4.91028	FALSE	23.3045
TG(22:6_34:1)	A06AC01	Triglycerides	ISPAGHULA (PSYLLA SEEDS)	6.50089	FALSE	23.3045
TG(22:6_34:1)	A07	Triglycerides	ANTIDIARRHEALS, INTESTINAL ANTIINFLAMMATORY/ANTIINFECTIVE AGENTS	7.47321	FALSE	23.3045
TG(22:6_34:1)	A10	Triglycerides	DRUGS USED IN DIABETES	6.51239	FALSE	23.3045
TG(22:6_34:1)	A10BA	Triglycerides	BIGUANIDES	12.8752	FALSE	23.3045
TG(22:6_34:1)	A10BB	Triglycerides	SULFONYLUREAS	4.16588	FALSE	23.3045
TG(22:6_34:1)	A11	Triglycerides	VITAMINS	13.3374	FALSE	23.3045
TG(22:6_34:1)	A11B	Triglycerides	MULTIVITAMINS, PLAIN	10.1505	FALSE	23.3045
TG(22:6_34:1)	A11G	Triglycerides	ASCORBIC ACID (VITAMIN C), INCL. COMBINATIONS	8.5106	FALSE	23.3045
TG(22:6_34:1)	A12	Triglycerides	MINERALS	10.2818	FALSE	23.3045
TG(22:6_34:1)	A12BA	Triglycerides	POTASSIUM	11.2263	FALSE	23.3045
TG(22:6_34:1)	A12CB	Triglycerides	ZINC	6.21868	FALSE	23.3045
TG(22:6_34:1)	A12CE	Triglycerides	SELENIUM	11.555	FALSE	23.3045
TG(22:6_34:1)	B01AA	Triglycerides	VITAMIN K ANTAGONISTS	2.483	FALSE	23.3045
TG(22:6_34:1)	B01AC	Triglycerides	PLATELET AGGREGATION INHIBITORS EXCL. HEPARIN	10.1775	FALSE	23.3045
TG(22:6_34:1)	B03A	Triglycerides	IRON PREPARATIONS	5.61812	FALSE	23.3045
TG(22:6_34:1)	B03BA	Triglycerides	VITAMIN B12 (CYANOCOBALAMIN AND ANALOGUES)	7.58016	FALSE	23.3045
TG(22:6_34:1)	B03BB	Triglycerides	FOLIC ACID AND DERIVATIVES	9.2347	FALSE	23.3045
TG(22:6_34:1)	C	Triglycerides	CARDIOVASCULAR SYSTEM	7.31393	FALSE	23.3045
TG(22:6_34:1)	C01	Triglycerides	CARDIAC THERAPY	2.34494	FALSE	23.3045
TG(22:6_34:1)	C01DA	Triglycerides	ORGANIC NITRATES	4.4492	FALSE	23.3045
TG(22:6_34:1)	C01EB	Triglycerides	OTHER CARDIAC PREPARATIONS	13.4323	FALSE	23.3045
TG(22:6_34:1)	C02	Triglycerides	ANTIHYPERTENSIVES	11.5736	FALSE	23.3045
TG(22:6_34:1)	C03	Triglycerides	DIURETICS	6.80317	FALSE	23.3045
TG(22:6_34:1)	C03AA	Triglycerides	THIAZIDES, PLAIN	9.69787	FALSE	23.3045
TG(22:6_34:1)	C03CA	Triglycerides	SULFONAMIDES, PLAIN	5.3715	FALSE	23.3045
TG(22:6_34:1)	C03EA	Triglycerides	LOW-CEILING DIURETICS AND POTASSIUM-SPARING AGENTS	4.47066	FALSE	23.3045
TG(22:6_34:1)	C07A	Triglycerides	BETA BLOCKING AGENTS	3.34831	FALSE	23.3045
TG(22:6_34:1)	C07AB	Triglycerides	BETA BLOCKING AGENTS, SELECTIVE	7.16524	FALSE	23.3045
TG(22:6_34:1)	C08CA	Triglycerides	DIHYDROPYRIDINE DERIVATIVES	6.06537	FALSE	23.3045
TG(22:6_34:1)	C08D	Triglycerides	SELECTIVE CALCIUM CHANNEL BLOCKERS WITH DIRECT CARDIAC EFFECTS	8.80985	FALSE	23.3045
TG(22:6_34:1)	C09AA	Triglycerides	ACE INHIBITORS, PLAIN	9.70584	FALSE	23.3045
TG(22:6_34:1)	C09B	Triglycerides	ACE INHIBITORS, COMBINATIONS	1.9731	FALSE	23.3045
TG(22:6_34:1)	C09CA	Triglycerides	ANGIOTENSIN II RECEPTOR BLOCKERS (ARBS), PLAIN	15.2088	FALSE	23.3045
TG(22:6_34:1)	C10AA	Triglycerides	HMG COA REDUCTASE INHIBITORS	22.258	FALSE	23.3045
TG(22:6_34:1)	C10AB	Triglycerides	FIBRATES	9.6559	FALSE	23.3045
TG(22:6_34:1)	C10AD	Triglycerides	NICOTINIC ACID AND DERIVATIVES	6.10842	FALSE	23.3045
TG(22:6_34:1)	C10AX	Triglycerides	OTHER LIPID MODIFYING AGENTS	8.43237	FALSE	23.3045
TG(22:6_34:1)	C10AX06	Triglycerides	OMEGA-3-TRIGLYCERIDES INCL. OTHER ESTERS AND ACIDS	53.4641	TRUE	23.3045
TG(22:6_34:1)	C10BA02	Triglycerides	SIMVASTATIN AND EZETIMIBE	2.25461	FALSE	23.3045
TG(22:6_34:1)	D	Triglycerides	DERMATOLOGICALS	8.37874	FALSE	23.3045
TG(22:6_34:1)	D07A	Triglycerides	CORTICOSTEROIDS, PLAIN	7.8742	FALSE	23.3045
TG(22:6_34:1)	G03	Triglycerides	SEX HORMONES AND MODULATORS OF THE GENITAL SYSTEM	6.10394	FALSE	23.3045
TG(22:6_34:1)	G03BA	Triglycerides	3-OXOANDROSTEN (4) DERIVATIVES	1.44894	FALSE	23.3045
TG(22:6_34:1)	G03C	Triglycerides	ESTROGENS	8.62781	FALSE	23.3045
TG(22:6_34:1)	G03CA	Triglycerides	NATURAL AND SEMISYNTHETIC ESTROGENS, PLAIN	2.80575	FALSE	23.3045
TG(22:6_34:1)	G03DA	Triglycerides	PREGNEN (4) DERIVATIVES	6.89133	FALSE	23.3045
TG(22:6_34:1)	G04BD	Triglycerides	DRUGS FOR URINARY FREQUENCY AND INCONTINENCE	5.1517	FALSE	23.3045
TG(22:6_34:1)	G04BE	Triglycerides	DRUGS USED IN ERECTILE DYSFUNCTION	7.56396	FALSE	23.3045
TG(22:6_34:1)	G04CA	Triglycerides	ALPHA-ADRENORECEPTOR ANTAGONISTS	12.326	FALSE	23.3045
TG(22:6_34:1)	G04CB	Triglycerides	TESTOSTERONE-5-ALPHA REDUCTASE INHIBITORS	8.43592	FALSE	23.3045
TG(22:6_34:1)	G04CX02	Triglycerides	SABALIS SERRULATAE FRUCTUS	5.78376	FALSE	23.3045
TG(22:6_34:1)	H	Triglycerides	SYSTEMIC HORMONAL PREPARATIONS, EXCL. SEX HORMONES AND INSULINS	4.52443	FALSE	23.3045
TG(22:6_34:1)	H03AA	Triglycerides	THYROID HORMONES	10.5025	FALSE	23.3045
TG(22:6_34:1)	J01	Triglycerides	ANTIBACTERIALS FOR SYSTEMIC USE	7.47256	FALSE	23.3045
TG(22:6_34:1)	L	Triglycerides	ANTINEOPLASTIC AND IMMUNOMODULATING AGENTS	6.58426	FALSE	23.3045
TG(22:6_34:1)	M	Triglycerides	MUSCULO-SKELETAL SYSTEM	5.20304	FALSE	23.3045
TG(22:6_34:1)	M01AB	Triglycerides	ACETIC ACID DERIVATIVES AND RELATED SUBSTANCES	7.13706	FALSE	23.3045
TG(22:6_34:1)	M01AC	Triglycerides	OXICAMS	6.89434	FALSE	23.3045
TG(22:6_34:1)	M01AE	Triglycerides	PROPIONIC ACID DERIVATIVES	5.02433	FALSE	23.3045
TG(22:6_34:1)	M01AE01	Triglycerides	IBUPROFEN	7.09741	FALSE	23.3045
TG(22:6_34:1)	M01AH	Triglycerides	COXIBS	7.88548	FALSE	23.3045
TG(22:6_34:1)	M01AX	Triglycerides	OTHER ANTIINFLAMMATORY AND ANTIRHEUMATIC AGENTS, NON-STEROIDS	11.0077	FALSE	23.3045
TG(22:6_34:1)	M04A	Triglycerides	ANTIGOUT PREPARATIONS	8.92225	FALSE	23.3045
TG(22:6_34:1)	M05BA	Triglycerides	BISPHOSPHONATES	7.91491	FALSE	23.3045
TG(22:6_34:1)	N	Triglycerides	NERVOUS SYSTEM	5.55119	FALSE	23.3045
TG(22:6_34:1)	N02	Triglycerides	ANALGESICS	4.93598	FALSE	23.3045
TG(22:6_34:1)	N02BA	Triglycerides	SALICYLIC ACID AND DERIVATIVES	12.8493	FALSE	23.3045
TG(22:6_34:1)	N02BE	Triglycerides	ANILIDES	6.82741	FALSE	23.3045
TG(22:6_34:1)	N03AX	Triglycerides	OTHER ANTIEPILEPTICS	7.46786	FALSE	23.3045
TG(22:6_34:1)	N05BA	Triglycerides	BENZODIAZEPINE DERIVATIVES	4.45186	FALSE	23.3045
TG(22:6_34:1)	N05CF	Triglycerides	BENZODIAZEPINE RELATED DRUGS	5.58529	FALSE	23.3045
TG(22:6_34:1)	N05CH	Triglycerides	MELATONIN RECEPTOR AGONISTS	3.24713	FALSE	23.3045
TG(22:6_34:1)	N06	Triglycerides	PSYCHOANALEPTICS	11.3586	FALSE	23.3045
TG(22:6_34:1)	N06AB	Triglycerides	SELECTIVE SEROTONIN REUPTAKE INHIBITORS	13.6674	FALSE	23.3045
TG(22:6_34:1)	N06AX	Triglycerides	OTHER ANTIDEPRESSANTS	6.19475	FALSE	23.3045
TG(22:6_34:1)	R	Triglycerides	RESPIRATORY SYSTEM	6.16072	FALSE	23.3045
TG(22:6_34:1)	R01	Triglycerides	NASAL PREPARATIONS	3.49553	FALSE	23.3045
TG(22:6_34:1)	R01AD	Triglycerides	CORTICOSTEROIDS	8.25685	FALSE	23.3045
TG(22:6_34:1)	R03A	Triglycerides	ADRENERGICS, INHALANTS	4.3887	FALSE	23.3045
TG(22:6_34:1)	R03CC	Triglycerides	SELECTIVE BETA-2-ADRENORECEPTOR AGONISTS	6.68491	FALSE	23.3045
TG(22:6_34:1)	R03DC	Triglycerides	LEUKOTRIENE RECEPTOR ANTAGONISTS	6.91541	FALSE	23.3045
TG(22:6_34:1)	R06A	Triglycerides	ANTIHISTAMINES FOR SYSTEMIC USE	4.81838	FALSE	23.3045
TG(22:6_34:1)	R06AE	Triglycerides	PIPERAZINE DERIVATIVES	3.10417	FALSE	23.3045
TG(22:6_34:1)	R06AX	Triglycerides	OTHER ANTIHISTAMINES FOR SYSTEMIC USE	4.92698	FALSE	23.3045
TG(22:6_34:1)	S01	Triglycerides	OPHTHALMOLOGICALS	7.75207	FALSE	23.3045
TG(22:6_34:1)	S01ED	Triglycerides	BETA BLOCKING AGENTS	9.16838	FALSE	23.3045
TG(22:6_34:1)	S01EE	Triglycerides	PROSTAGLANDIN ANALOGUES	8.3288	FALSE	23.3045
TG(22:6_34:1)	S01XA	Triglycerides	OTHER OPHTHALMOLOGICALS	2.74674	FALSE	23.3045
TG(22:6_34:2)	A	Triglycerides	ALIMENTARY TRACT AND METABOLISM	5.15273	FALSE	23.3045
TG(22:6_34:2)	A02BA	Triglycerides	H2-RECEPTOR ANTAGONISTS	6.31856	FALSE	23.3045
TG(22:6_34:2)	A02BC	Triglycerides	PROTON PUMP INHIBITORS	10.4529	FALSE	23.3045
TG(22:6_34:2)	A06A	Triglycerides	DRUGS FOR CONSTIPATION	5.50534	FALSE	23.3045
TG(22:6_34:2)	A06AA	Triglycerides	SOFTENERS, EMOLLIENTS	4.37654	FALSE	23.3045
TG(22:6_34:2)	A06AC	Triglycerides	BULK-FORMING LAXATIVES	4.75961	FALSE	23.3045
TG(22:6_34:2)	A06AC01	Triglycerides	ISPAGHULA (PSYLLA SEEDS)	5.88904	FALSE	23.3045
TG(22:6_34:2)	A07	Triglycerides	ANTIDIARRHEALS, INTESTINAL ANTIINFLAMMATORY/ANTIINFECTIVE AGENTS	8.07235	FALSE	23.3045
TG(22:6_34:2)	A10	Triglycerides	DRUGS USED IN DIABETES	5.78682	FALSE	23.3045
TG(22:6_34:2)	A10BA	Triglycerides	BIGUANIDES	13.9332	FALSE	23.3045
TG(22:6_34:2)	A10BB	Triglycerides	SULFONYLUREAS	4.14129	FALSE	23.3045
TG(22:6_34:2)	A11	Triglycerides	VITAMINS	15.8004	FALSE	23.3045
TG(22:6_34:2)	A11B	Triglycerides	MULTIVITAMINS, PLAIN	10.342	FALSE	23.3045
TG(22:6_34:2)	A11G	Triglycerides	ASCORBIC ACID (VITAMIN C), INCL. COMBINATIONS	8.85698	FALSE	23.3045
TG(22:6_34:2)	A12	Triglycerides	MINERALS	10.283	FALSE	23.3045
TG(22:6_34:2)	A12BA	Triglycerides	POTASSIUM	10.673	FALSE	23.3045
TG(22:6_34:2)	A12CB	Triglycerides	ZINC	5.8695	FALSE	23.3045
TG(22:6_34:2)	A12CE	Triglycerides	SELENIUM	12.4684	FALSE	23.3045
TG(22:6_34:2)	B01AA	Triglycerides	VITAMIN K ANTAGONISTS	3.28168	FALSE	23.3045
TG(22:6_34:2)	B01AC	Triglycerides	PLATELET AGGREGATION INHIBITORS EXCL. HEPARIN	11.4369	FALSE	23.3045
TG(22:6_34:2)	B03A	Triglycerides	IRON PREPARATIONS	5.63987	FALSE	23.3045
TG(22:6_34:2)	B03BA	Triglycerides	VITAMIN B12 (CYANOCOBALAMIN AND ANALOGUES)	8.27402	FALSE	23.3045
TG(22:6_34:2)	B03BB	Triglycerides	FOLIC ACID AND DERIVATIVES	8.87598	FALSE	23.3045
TG(22:6_34:2)	C	Triglycerides	CARDIOVASCULAR SYSTEM	6.57973	FALSE	23.3045
TG(22:6_34:2)	C01	Triglycerides	CARDIAC THERAPY	2.3146	FALSE	23.3045
TG(22:6_34:2)	C01DA	Triglycerides	ORGANIC NITRATES	4.54875	FALSE	23.3045
TG(22:6_34:2)	C01EB	Triglycerides	OTHER CARDIAC PREPARATIONS	13.9635	FALSE	23.3045
TG(22:6_34:2)	C02	Triglycerides	ANTIHYPERTENSIVES	8.16074	FALSE	23.3045
TG(22:6_34:2)	C03	Triglycerides	DIURETICS	5.83722	FALSE	23.3045
TG(22:6_34:2)	C03AA	Triglycerides	THIAZIDES, PLAIN	9.7234	FALSE	23.3045
TG(22:6_34:2)	C03CA	Triglycerides	SULFONAMIDES, PLAIN	5.42893	FALSE	23.3045
TG(22:6_34:2)	C03EA	Triglycerides	LOW-CEILING DIURETICS AND POTASSIUM-SPARING AGENTS	3.70267	FALSE	23.3045
TG(22:6_34:2)	C07A	Triglycerides	BETA BLOCKING AGENTS	2.47996	FALSE	23.3045
TG(22:6_34:2)	C07AB	Triglycerides	BETA BLOCKING AGENTS, SELECTIVE	7.19736	FALSE	23.3045
TG(22:6_34:2)	C08CA	Triglycerides	DIHYDROPYRIDINE DERIVATIVES	6.0566	FALSE	23.3045
TG(22:6_34:2)	C08D	Triglycerides	SELECTIVE CALCIUM CHANNEL BLOCKERS WITH DIRECT CARDIAC EFFECTS	8.91598	FALSE	23.3045
TG(22:6_34:2)	C09AA	Triglycerides	ACE INHIBITORS, PLAIN	9.52539	FALSE	23.3045
TG(22:6_34:2)	C09B	Triglycerides	ACE INHIBITORS, COMBINATIONS	3.1454	FALSE	23.3045
TG(22:6_34:2)	C09CA	Triglycerides	ANGIOTENSIN II RECEPTOR BLOCKERS (ARBS), PLAIN	14.8774	FALSE	23.3045
TG(22:6_34:2)	C10AA	Triglycerides	HMG COA REDUCTASE INHIBITORS	19.4871	FALSE	23.3045
TG(22:6_34:2)	C10AB	Triglycerides	FIBRATES	7.63319	FALSE	23.3045
TG(22:6_34:2)	C10AD	Triglycerides	NICOTINIC ACID AND DERIVATIVES	6.47961	FALSE	23.3045
TG(22:6_34:2)	C10AX	Triglycerides	OTHER LIPID MODIFYING AGENTS	8.925	FALSE	23.3045
TG(22:6_34:2)	C10AX06	Triglycerides	OMEGA-3-TRIGLYCERIDES INCL. OTHER ESTERS AND ACIDS	53.4903	TRUE	23.3045
TG(22:6_34:2)	C10BA02	Triglycerides	SIMVASTATIN AND EZETIMIBE	1.9145	FALSE	23.3045
TG(22:6_34:2)	D	Triglycerides	DERMATOLOGICALS	8.74611	FALSE	23.3045
TG(22:6_34:2)	D07A	Triglycerides	CORTICOSTEROIDS, PLAIN	6.44154	FALSE	23.3045
TG(22:6_34:2)	G03	Triglycerides	SEX HORMONES AND MODULATORS OF THE GENITAL SYSTEM	5.64433	FALSE	23.3045
TG(22:6_34:2)	G03BA	Triglycerides	3-OXOANDROSTEN (4) DERIVATIVES	2.41881	FALSE	23.3045
TG(22:6_34:2)	G03C	Triglycerides	ESTROGENS	8.84879	FALSE	23.3045
TG(22:6_34:2)	G03CA	Triglycerides	NATURAL AND SEMISYNTHETIC ESTROGENS, PLAIN	3.35666	FALSE	23.3045
TG(22:6_34:2)	G03DA	Triglycerides	PREGNEN (4) DERIVATIVES	7.29078	FALSE	23.3045
TG(22:6_34:2)	G04BD	Triglycerides	DRUGS FOR URINARY FREQUENCY AND INCONTINENCE	4.51523	FALSE	23.3045
TG(22:6_34:2)	G04BE	Triglycerides	DRUGS USED IN ERECTILE DYSFUNCTION	7.76861	FALSE	23.3045
TG(22:6_34:2)	G04CA	Triglycerides	ALPHA-ADRENORECEPTOR ANTAGONISTS	11.3248	FALSE	23.3045
TG(22:6_34:2)	G04CB	Triglycerides	TESTOSTERONE-5-ALPHA REDUCTASE INHIBITORS	9.35989	FALSE	23.3045
TG(22:6_34:2)	G04CX02	Triglycerides	SABALIS SERRULATAE FRUCTUS	6.68268	FALSE	23.3045
TG(22:6_34:2)	H	Triglycerides	SYSTEMIC HORMONAL PREPARATIONS, EXCL. SEX HORMONES AND INSULINS	4.03944	FALSE	23.3045
TG(22:6_34:2)	H03AA	Triglycerides	THYROID HORMONES	9.99058	FALSE	23.3045
TG(22:6_34:2)	J01	Triglycerides	ANTIBACTERIALS FOR SYSTEMIC USE	7.37047	FALSE	23.3045
TG(22:6_34:2)	L	Triglycerides	ANTINEOPLASTIC AND IMMUNOMODULATING AGENTS	6.99326	FALSE	23.3045
TG(22:6_34:2)	M	Triglycerides	MUSCULO-SKELETAL SYSTEM	5.40671	FALSE	23.3045
TG(22:6_34:2)	M01AB	Triglycerides	ACETIC ACID DERIVATIVES AND RELATED SUBSTANCES	6.10116	FALSE	23.3045
TG(22:6_34:2)	M01AC	Triglycerides	OXICAMS	7.57395	FALSE	23.3045
TG(22:6_34:2)	M01AE	Triglycerides	PROPIONIC ACID DERIVATIVES	5.58565	FALSE	23.3045
TG(22:6_34:2)	M01AE01	Triglycerides	IBUPROFEN	7.38486	FALSE	23.3045
TG(22:6_34:2)	M01AH	Triglycerides	COXIBS	6.80069	FALSE	23.3045
TG(22:6_34:2)	M01AX	Triglycerides	OTHER ANTIINFLAMMATORY AND ANTIRHEUMATIC AGENTS, NON-STEROIDS	11.1827	FALSE	23.3045
TG(22:6_34:2)	M04A	Triglycerides	ANTIGOUT PREPARATIONS	8.26798	FALSE	23.3045
TG(22:6_34:2)	M05BA	Triglycerides	BISPHOSPHONATES	9.49666	FALSE	23.3045
TG(22:6_34:2)	N	Triglycerides	NERVOUS SYSTEM	5.4657	FALSE	23.3045
TG(22:6_34:2)	N02	Triglycerides	ANALGESICS	6.02195	FALSE	23.3045
TG(22:6_34:2)	N02BA	Triglycerides	SALICYLIC ACID AND DERIVATIVES	14.2761	FALSE	23.3045
TG(22:6_34:2)	N02BE	Triglycerides	ANILIDES	6.70756	FALSE	23.3045
TG(22:6_34:2)	N03AX	Triglycerides	OTHER ANTIEPILEPTICS	7.22996	FALSE	23.3045
TG(22:6_34:2)	N05BA	Triglycerides	BENZODIAZEPINE DERIVATIVES	4.48127	FALSE	23.3045
TG(22:6_34:2)	N05CF	Triglycerides	BENZODIAZEPINE RELATED DRUGS	6.38315	FALSE	23.3045
TG(22:6_34:2)	N05CH	Triglycerides	MELATONIN RECEPTOR AGONISTS	3.75403	FALSE	23.3045
TG(22:6_34:2)	N06	Triglycerides	PSYCHOANALEPTICS	11.4396	FALSE	23.3045
TG(22:6_34:2)	N06AB	Triglycerides	SELECTIVE SEROTONIN REUPTAKE INHIBITORS	12.757	FALSE	23.3045
TG(22:6_34:2)	N06AX	Triglycerides	OTHER ANTIDEPRESSANTS	6.0047	FALSE	23.3045
TG(22:6_34:2)	R	Triglycerides	RESPIRATORY SYSTEM	6.5039	FALSE	23.3045
TG(22:6_34:2)	R01	Triglycerides	NASAL PREPARATIONS	2.57633	FALSE	23.3045
TG(22:6_34:2)	R01AD	Triglycerides	CORTICOSTEROIDS	8.23965	FALSE	23.3045
TG(22:6_34:2)	R03A	Triglycerides	ADRENERGICS, INHALANTS	3.81742	FALSE	23.3045
TG(22:6_34:2)	R03CC	Triglycerides	SELECTIVE BETA-2-ADRENORECEPTOR AGONISTS	5.48644	FALSE	23.3045
TG(22:6_34:2)	R03DC	Triglycerides	LEUKOTRIENE RECEPTOR ANTAGONISTS	6.23128	FALSE	23.3045
TG(22:6_34:2)	R06A	Triglycerides	ANTIHISTAMINES FOR SYSTEMIC USE	4.35482	FALSE	23.3045
TG(22:6_34:2)	R06AE	Triglycerides	PIPERAZINE DERIVATIVES	3.22827	FALSE	23.3045
TG(22:6_34:2)	R06AX	Triglycerides	OTHER ANTIHISTAMINES FOR SYSTEMIC USE	5.17821	FALSE	23.3045
TG(22:6_34:2)	S01	Triglycerides	OPHTHALMOLOGICALS	8.42792	FALSE	23.3045
TG(22:6_34:2)	S01ED	Triglycerides	BETA BLOCKING AGENTS	8.825	FALSE	23.3045
TG(22:6_34:2)	S01EE	Triglycerides	PROSTAGLANDIN ANALOGUES	9.09387	FALSE	23.3045
TG(22:6_34:2)	S01XA	Triglycerides	OTHER OPHTHALMOLOGICALS	3.17123	FALSE	23.3045
TG(22:6_34:3)	A	Triglycerides	ALIMENTARY TRACT AND METABOLISM	5.33709	FALSE	23.3045
TG(22:6_34:3)	A02BA	Triglycerides	H2-RECEPTOR ANTAGONISTS	6.08602	FALSE	23.3045
TG(22:6_34:3)	A02BC	Triglycerides	PROTON PUMP INHIBITORS	8.72958	FALSE	23.3045
TG(22:6_34:3)	A06A	Triglycerides	DRUGS FOR CONSTIPATION	4.24259	FALSE	23.3045
TG(22:6_34:3)	A06AA	Triglycerides	SOFTENERS, EMOLLIENTS	4.60481	FALSE	23.3045
TG(22:6_34:3)	A06AC	Triglycerides	BULK-FORMING LAXATIVES	3.55578	FALSE	23.3045
TG(22:6_34:3)	A06AC01	Triglycerides	ISPAGHULA (PSYLLA SEEDS)	4.91339	FALSE	23.3045
TG(22:6_34:3)	A07	Triglycerides	ANTIDIARRHEALS, INTESTINAL ANTIINFLAMMATORY/ANTIINFECTIVE AGENTS	7.67815	FALSE	23.3045
TG(22:6_34:3)	A10	Triglycerides	DRUGS USED IN DIABETES	5.1875	FALSE	23.3045
TG(22:6_34:3)	A10BA	Triglycerides	BIGUANIDES	10.8638	FALSE	23.3045
TG(22:6_34:3)	A10BB	Triglycerides	SULFONYLUREAS	3.21607	FALSE	23.3045
TG(22:6_34:3)	A11	Triglycerides	VITAMINS	18.556	FALSE	23.3045
TG(22:6_34:3)	A11B	Triglycerides	MULTIVITAMINS, PLAIN	10.1871	FALSE	23.3045
TG(22:6_34:3)	A11G	Triglycerides	ASCORBIC ACID (VITAMIN C), INCL. COMBINATIONS	9.52602	FALSE	23.3045
TG(22:6_34:3)	A12	Triglycerides	MINERALS	9.62204	FALSE	23.3045
TG(22:6_34:3)	A12BA	Triglycerides	POTASSIUM	9.42446	FALSE	23.3045
TG(22:6_34:3)	A12CB	Triglycerides	ZINC	5.77407	FALSE	23.3045
TG(22:6_34:3)	A12CE	Triglycerides	SELENIUM	11.6214	FALSE	23.3045
TG(22:6_34:3)	B01AA	Triglycerides	VITAMIN K ANTAGONISTS	3.99989	FALSE	23.3045
TG(22:6_34:3)	B01AC	Triglycerides	PLATELET AGGREGATION INHIBITORS EXCL. HEPARIN	10.8455	FALSE	23.3045
TG(22:6_34:3)	B03A	Triglycerides	IRON PREPARATIONS	4.79062	FALSE	23.3045
TG(22:6_34:3)	B03BA	Triglycerides	VITAMIN B12 (CYANOCOBALAMIN AND ANALOGUES)	7.50112	FALSE	23.3045
TG(22:6_34:3)	B03BB	Triglycerides	FOLIC ACID AND DERIVATIVES	8.12297	FALSE	23.3045
TG(22:6_34:3)	C	Triglycerides	CARDIOVASCULAR SYSTEM	6.65471	FALSE	23.3045
TG(22:6_34:3)	C01	Triglycerides	CARDIAC THERAPY	3.02338	FALSE	23.3045
TG(22:6_34:3)	C01DA	Triglycerides	ORGANIC NITRATES	4.51934	FALSE	23.3045
TG(22:6_34:3)	C01EB	Triglycerides	OTHER CARDIAC PREPARATIONS	13.8615	FALSE	23.3045
TG(22:6_34:3)	C02	Triglycerides	ANTIHYPERTENSIVES	7.46643	FALSE	23.3045
TG(22:6_34:3)	C03	Triglycerides	DIURETICS	5.52765	FALSE	23.3045
TG(22:6_34:3)	C03AA	Triglycerides	THIAZIDES, PLAIN	9.65134	FALSE	23.3045
TG(22:6_34:3)	C03CA	Triglycerides	SULFONAMIDES, PLAIN	4.80484	FALSE	23.3045
TG(22:6_34:3)	C03EA	Triglycerides	LOW-CEILING DIURETICS AND POTASSIUM-SPARING AGENTS	2.75804	FALSE	23.3045
TG(22:6_34:3)	C07A	Triglycerides	BETA BLOCKING AGENTS	1.84313	FALSE	23.3045
TG(22:6_34:3)	C07AB	Triglycerides	BETA BLOCKING AGENTS, SELECTIVE	6.64372	FALSE	23.3045
TG(22:6_34:3)	C08CA	Triglycerides	DIHYDROPYRIDINE DERIVATIVES	5.72085	FALSE	23.3045
TG(22:6_34:3)	C08D	Triglycerides	SELECTIVE CALCIUM CHANNEL BLOCKERS WITH DIRECT CARDIAC EFFECTS	9.46711	FALSE	23.3045
TG(22:6_34:3)	C09AA	Triglycerides	ACE INHIBITORS, PLAIN	9.20848	FALSE	23.3045
TG(22:6_34:3)	C09B	Triglycerides	ACE INHIBITORS, COMBINATIONS	3.42517	FALSE	23.3045
TG(22:6_34:3)	C09CA	Triglycerides	ANGIOTENSIN II RECEPTOR BLOCKERS (ARBS), PLAIN	14.0645	FALSE	23.3045
TG(22:6_34:3)	C10AA	Triglycerides	HMG COA REDUCTASE INHIBITORS	20.3577	FALSE	23.3045
TG(22:6_34:3)	C10AB	Triglycerides	FIBRATES	6.61301	FALSE	23.3045
TG(22:6_34:3)	C10AD	Triglycerides	NICOTINIC ACID AND DERIVATIVES	6.56085	FALSE	23.3045
TG(22:6_34:3)	C10AX	Triglycerides	OTHER LIPID MODIFYING AGENTS	7.96516	FALSE	23.3045
TG(22:6_34:3)	C10AX06	Triglycerides	OMEGA-3-TRIGLYCERIDES INCL. OTHER ESTERS AND ACIDS	50.358	TRUE	23.3045
TG(22:6_34:3)	C10BA02	Triglycerides	SIMVASTATIN AND EZETIMIBE	0.88939	FALSE	23.3045
TG(22:6_34:3)	D	Triglycerides	DERMATOLOGICALS	9.11057	FALSE	23.3045
TG(22:6_34:3)	D07A	Triglycerides	CORTICOSTEROIDS, PLAIN	5.05329	FALSE	23.3045
TG(22:6_34:3)	G03	Triglycerides	SEX HORMONES AND MODULATORS OF THE GENITAL SYSTEM	5.64378	FALSE	23.3045
TG(22:6_34:3)	G03BA	Triglycerides	3-OXOANDROSTEN (4) DERIVATIVES	2.29938	FALSE	23.3045
TG(22:6_34:3)	G03C	Triglycerides	ESTROGENS	9.10905	FALSE	23.3045
TG(22:6_34:3)	G03CA	Triglycerides	NATURAL AND SEMISYNTHETIC ESTROGENS, PLAIN	2.93221	FALSE	23.3045
TG(22:6_34:3)	G03DA	Triglycerides	PREGNEN (4) DERIVATIVES	6.98234	FALSE	23.3045
TG(22:6_34:3)	G04BD	Triglycerides	DRUGS FOR URINARY FREQUENCY AND INCONTINENCE	3.68688	FALSE	23.3045
TG(22:6_34:3)	G04BE	Triglycerides	DRUGS USED IN ERECTILE DYSFUNCTION	7.42011	FALSE	23.3045
TG(22:6_34:3)	G04CA	Triglycerides	ALPHA-ADRENORECEPTOR ANTAGONISTS	11.7269	FALSE	23.3045
TG(22:6_34:3)	G04CB	Triglycerides	TESTOSTERONE-5-ALPHA REDUCTASE INHIBITORS	8.72826	FALSE	23.3045
TG(22:6_34:3)	G04CX02	Triglycerides	SABALIS SERRULATAE FRUCTUS	4.86885	FALSE	23.3045
TG(22:6_34:3)	H	Triglycerides	SYSTEMIC HORMONAL PREPARATIONS, EXCL. SEX HORMONES AND INSULINS	2.93162	FALSE	23.3045
TG(22:6_34:3)	H03AA	Triglycerides	THYROID HORMONES	9.72913	FALSE	23.3045
TG(22:6_34:3)	J01	Triglycerides	ANTIBACTERIALS FOR SYSTEMIC USE	7.03864	FALSE	23.3045
TG(22:6_34:3)	L	Triglycerides	ANTINEOPLASTIC AND IMMUNOMODULATING AGENTS	6.60369	FALSE	23.3045
TG(22:6_34:3)	M	Triglycerides	MUSCULO-SKELETAL SYSTEM	5.44307	FALSE	23.3045
TG(22:6_34:3)	M01AB	Triglycerides	ACETIC ACID DERIVATIVES AND RELATED SUBSTANCES	5.3838	FALSE	23.3045
TG(22:6_34:3)	M01AC	Triglycerides	OXICAMS	8.29568	FALSE	23.3045
TG(22:6_34:3)	M01AE	Triglycerides	PROPIONIC ACID DERIVATIVES	6.454	FALSE	23.3045
TG(22:6_34:3)	M01AE01	Triglycerides	IBUPROFEN	7.74883	FALSE	23.3045
TG(22:6_34:3)	M01AH	Triglycerides	COXIBS	5.89734	FALSE	23.3045
TG(22:6_34:3)	M01AX	Triglycerides	OTHER ANTIINFLAMMATORY AND ANTIRHEUMATIC AGENTS, NON-STEROIDS	9.87725	FALSE	23.3045
TG(22:6_34:3)	M04A	Triglycerides	ANTIGOUT PREPARATIONS	6.16154	FALSE	23.3045
TG(22:6_34:3)	M05BA	Triglycerides	BISPHOSPHONATES	12.109	FALSE	23.3045
TG(22:6_34:3)	N	Triglycerides	NERVOUS SYSTEM	6.43239	FALSE	23.3045
TG(22:6_34:3)	N02	Triglycerides	ANALGESICS	5.26408	FALSE	23.3045
TG(22:6_34:3)	N02BA	Triglycerides	SALICYLIC ACID AND DERIVATIVES	13.0629	FALSE	23.3045
TG(22:6_34:3)	N02BE	Triglycerides	ANILIDES	6.6231	FALSE	23.3045
TG(22:6_34:3)	N03AX	Triglycerides	OTHER ANTIEPILEPTICS	7.13205	FALSE	23.3045
TG(22:6_34:3)	N05BA	Triglycerides	BENZODIAZEPINE DERIVATIVES	3.9275	FALSE	23.3045
TG(22:6_34:3)	N05CF	Triglycerides	BENZODIAZEPINE RELATED DRUGS	6.63366	FALSE	23.3045
TG(22:6_34:3)	N05CH	Triglycerides	MELATONIN RECEPTOR AGONISTS	2.61093	FALSE	23.3045
TG(22:6_34:3)	N06	Triglycerides	PSYCHOANALEPTICS	10.3431	FALSE	23.3045
TG(22:6_34:3)	N06AB	Triglycerides	SELECTIVE SEROTONIN REUPTAKE INHIBITORS	12.0251	FALSE	23.3045
TG(22:6_34:3)	N06AX	Triglycerides	OTHER ANTIDEPRESSANTS	5.99817	FALSE	23.3045
TG(22:6_34:3)	R	Triglycerides	RESPIRATORY SYSTEM	6.05079	FALSE	23.3045
TG(22:6_34:3)	R01	Triglycerides	NASAL PREPARATIONS	2.04015	FALSE	23.3045
TG(22:6_34:3)	R01AD	Triglycerides	CORTICOSTEROIDS	7.6778	FALSE	23.3045
TG(22:6_34:3)	R03A	Triglycerides	ADRENERGICS, INHALANTS	4.07615	FALSE	23.3045
TG(22:6_34:3)	R03CC	Triglycerides	SELECTIVE BETA-2-ADRENORECEPTOR AGONISTS	4.71555	FALSE	23.3045
TG(22:6_34:3)	R03DC	Triglycerides	LEUKOTRIENE RECEPTOR ANTAGONISTS	6.26733	FALSE	23.3045
TG(22:6_34:3)	R06A	Triglycerides	ANTIHISTAMINES FOR SYSTEMIC USE	3.86676	FALSE	23.3045
TG(22:6_34:3)	R06AE	Triglycerides	PIPERAZINE DERIVATIVES	2.82212	FALSE	23.3045
TG(22:6_34:3)	R06AX	Triglycerides	OTHER ANTIHISTAMINES FOR SYSTEMIC USE	4.38332	FALSE	23.3045
TG(22:6_34:3)	S01	Triglycerides	OPHTHALMOLOGICALS	7.77001	FALSE	23.3045
TG(22:6_34:3)	S01ED	Triglycerides	BETA BLOCKING AGENTS	9.54524	FALSE	23.3045
TG(22:6_34:3)	S01EE	Triglycerides	PROSTAGLANDIN ANALOGUES	8.55925	FALSE	23.3045
TG(22:6_34:3)	S01XA	Triglycerides	OTHER OPHTHALMOLOGICALS	3.43632	FALSE	23.3045
TMAO	A	Amine oxides	ALIMENTARY TRACT AND METABOLISM	2.58857	FALSE	23.3045
TMAO	A02BA	Amine oxides	H2-RECEPTOR ANTAGONISTS	3.61876	FALSE	23.3045
TMAO	A02BC	Amine oxides	PROTON PUMP INHIBITORS	3.03889	FALSE	23.3045
TMAO	A06A	Amine oxides	DRUGS FOR CONSTIPATION	2.51848	FALSE	23.3045
TMAO	A06AA	Amine oxides	SOFTENERS, EMOLLIENTS	5.05121	FALSE	23.3045
TMAO	A06AC	Amine oxides	BULK-FORMING LAXATIVES	8.41002	FALSE	23.3045
TMAO	A06AC01	Amine oxides	ISPAGHULA (PSYLLA SEEDS)	2.9103	FALSE	23.3045
TMAO	A07	Amine oxides	ANTIDIARRHEALS, INTESTINAL ANTIINFLAMMATORY/ANTIINFECTIVE AGENTS	1.48388	FALSE	23.3045
TMAO	A10	Amine oxides	DRUGS USED IN DIABETES	2.59127	FALSE	23.3045
TMAO	A10BA	Amine oxides	BIGUANIDES	2.47752	FALSE	23.3045
TMAO	A10BB	Amine oxides	SULFONYLUREAS	1.65229	FALSE	23.3045
TMAO	A11	Amine oxides	VITAMINS	2.73144	FALSE	23.3045
TMAO	A11B	Amine oxides	MULTIVITAMINS, PLAIN	4.14807	FALSE	23.3045
TMAO	A11G	Amine oxides	ASCORBIC ACID (VITAMIN C), INCL. COMBINATIONS	4.54134	FALSE	23.3045
TMAO	A12	Amine oxides	MINERALS	4.98258	FALSE	23.3045
TMAO	A12BA	Amine oxides	POTASSIUM	6.3406	FALSE	23.3045
TMAO	A12CB	Amine oxides	ZINC	1.32168	FALSE	23.3045
TMAO	A12CE	Amine oxides	SELENIUM	-0.140504	FALSE	23.3045
TMAO	B01AA	Amine oxides	VITAMIN K ANTAGONISTS	2.83379	FALSE	23.3045
TMAO	B01AC	Amine oxides	PLATELET AGGREGATION INHIBITORS EXCL. HEPARIN	5.68814	FALSE	23.3045
TMAO	B03A	Amine oxides	IRON PREPARATIONS	4.18991	FALSE	23.3045
TMAO	B03BA	Amine oxides	VITAMIN B12 (CYANOCOBALAMIN AND ANALOGUES)	5.02129	FALSE	23.3045
TMAO	B03BB	Amine oxides	FOLIC ACID AND DERIVATIVES	2.46286	FALSE	23.3045
TMAO	C	Amine oxides	CARDIOVASCULAR SYSTEM	3.30412	FALSE	23.3045
TMAO	C01	Amine oxides	CARDIAC THERAPY	0.766425	FALSE	23.3045
TMAO	C01DA	Amine oxides	ORGANIC NITRATES	6.09064	FALSE	23.3045
TMAO	C01EB	Amine oxides	OTHER CARDIAC PREPARATIONS	5.69264	FALSE	23.3045
TMAO	C02	Amine oxides	ANTIHYPERTENSIVES	1.65768	FALSE	23.3045
TMAO	C03	Amine oxides	DIURETICS	3.72656	FALSE	23.3045
TMAO	C03AA	Amine oxides	THIAZIDES, PLAIN	3.41684	FALSE	23.3045
TMAO	C03CA	Amine oxides	SULFONAMIDES, PLAIN	7.70244	FALSE	23.3045
TMAO	C03EA	Amine oxides	LOW-CEILING DIURETICS AND POTASSIUM-SPARING AGENTS	1.79409	FALSE	23.3045
TMAO	C07A	Amine oxides	BETA BLOCKING AGENTS	2.26815	FALSE	23.3045
TMAO	C07AB	Amine oxides	BETA BLOCKING AGENTS, SELECTIVE	6.51185	FALSE	23.3045
TMAO	C08CA	Amine oxides	DIHYDROPYRIDINE DERIVATIVES	6.14021	FALSE	23.3045
TMAO	C08D	Amine oxides	SELECTIVE CALCIUM CHANNEL BLOCKERS WITH DIRECT CARDIAC EFFECTS	4.18132	FALSE	23.3045
TMAO	C09AA	Amine oxides	ACE INHIBITORS, PLAIN	11.2175	FALSE	23.3045
TMAO	C09B	Amine oxides	ACE INHIBITORS, COMBINATIONS	1.47061	FALSE	23.3045
TMAO	C09CA	Amine oxides	ANGIOTENSIN II RECEPTOR BLOCKERS (ARBS), PLAIN	6.61178	FALSE	23.3045
TMAO	C10AA	Amine oxides	HMG COA REDUCTASE INHIBITORS	4.7497	FALSE	23.3045
TMAO	C10AB	Amine oxides	FIBRATES	4.39226	FALSE	23.3045
TMAO	C10AD	Amine oxides	NICOTINIC ACID AND DERIVATIVES	1.86838	FALSE	23.3045
TMAO	C10AX	Amine oxides	OTHER LIPID MODIFYING AGENTS	4.68531	FALSE	23.3045
TMAO	C10AX06	Amine oxides	OMEGA-3-TRIGLYCERIDES INCL. OTHER ESTERS AND ACIDS	3.2269	FALSE	23.3045
TMAO	C10BA02	Amine oxides	SIMVASTATIN AND EZETIMIBE	5.05807	FALSE	23.3045
TMAO	D	Amine oxides	DERMATOLOGICALS	2.92748	FALSE	23.3045
TMAO	D07A	Amine oxides	CORTICOSTEROIDS, PLAIN	2.44509	FALSE	23.3045
TMAO	G03	Amine oxides	SEX HORMONES AND MODULATORS OF THE GENITAL SYSTEM	5.1663	FALSE	23.3045
TMAO	G03BA	Amine oxides	3-OXOANDROSTEN (4) DERIVATIVES	1.18411	FALSE	23.3045
TMAO	G03C	Amine oxides	ESTROGENS	5.23839	FALSE	23.3045
TMAO	G03CA	Amine oxides	NATURAL AND SEMISYNTHETIC ESTROGENS, PLAIN	5.10713	FALSE	23.3045
TMAO	G03DA	Amine oxides	PREGNEN (4) DERIVATIVES	0.203848	FALSE	23.3045
TMAO	G04BD	Amine oxides	DRUGS FOR URINARY FREQUENCY AND INCONTINENCE	2.51791	FALSE	23.3045
TMAO	G04BE	Amine oxides	DRUGS USED IN ERECTILE DYSFUNCTION	4.31823	FALSE	23.3045
TMAO	G04CA	Amine oxides	ALPHA-ADRENORECEPTOR ANTAGONISTS	3.64356	FALSE	23.3045
TMAO	G04CB	Amine oxides	TESTOSTERONE-5-ALPHA REDUCTASE INHIBITORS	2.13103	FALSE	23.3045
TMAO	G04CX02	Amine oxides	SABALIS SERRULATAE FRUCTUS	0.668721	FALSE	23.3045
TMAO	H	Amine oxides	SYSTEMIC HORMONAL PREPARATIONS, EXCL. SEX HORMONES AND INSULINS	1.30014	FALSE	23.3045
TMAO	H03AA	Amine oxides	THYROID HORMONES	5.1366	FALSE	23.3045
TMAO	J01	Amine oxides	ANTIBACTERIALS FOR SYSTEMIC USE	1.68112	FALSE	23.3045
TMAO	L	Amine oxides	ANTINEOPLASTIC AND IMMUNOMODULATING AGENTS	0.29793	FALSE	23.3045
TMAO	M	Amine oxides	MUSCULO-SKELETAL SYSTEM	6.93345	FALSE	23.3045
TMAO	M01AB	Amine oxides	ACETIC ACID DERIVATIVES AND RELATED SUBSTANCES	2.44231	FALSE	23.3045
TMAO	M01AC	Amine oxides	OXICAMS	1.03761	FALSE	23.3045
TMAO	M01AE	Amine oxides	PROPIONIC ACID DERIVATIVES	1.80717	FALSE	23.3045
TMAO	M01AE01	Amine oxides	IBUPROFEN	3.65334	FALSE	23.3045
TMAO	M01AH	Amine oxides	COXIBS	0.503279	FALSE	23.3045
TMAO	M01AX	Amine oxides	OTHER ANTIINFLAMMATORY AND ANTIRHEUMATIC AGENTS, NON-STEROIDS	6.21343	FALSE	23.3045
TMAO	M04A	Amine oxides	ANTIGOUT PREPARATIONS	3.15079	FALSE	23.3045
TMAO	M05BA	Amine oxides	BISPHOSPHONATES	2.32836	FALSE	23.3045
TMAO	N	Amine oxides	NERVOUS SYSTEM	3.93786	FALSE	23.3045
TMAO	N02	Amine oxides	ANALGESICS	4.38958	FALSE	23.3045
TMAO	N02BA	Amine oxides	SALICYLIC ACID AND DERIVATIVES	8.95636	FALSE	23.3045
TMAO	N02BE	Amine oxides	ANILIDES	3.4165	FALSE	23.3045
TMAO	N03AX	Amine oxides	OTHER ANTIEPILEPTICS	1.4775	FALSE	23.3045
TMAO	N05BA	Amine oxides	BENZODIAZEPINE DERIVATIVES	3.21026	FALSE	23.3045
TMAO	N05CF	Amine oxides	BENZODIAZEPINE RELATED DRUGS	4.84862	FALSE	23.3045
TMAO	N05CH	Amine oxides	MELATONIN RECEPTOR AGONISTS	0.759918	FALSE	23.3045
TMAO	N06	Amine oxides	PSYCHOANALEPTICS	7.33918	FALSE	23.3045
TMAO	N06AB	Amine oxides	SELECTIVE SEROTONIN REUPTAKE INHIBITORS	5.99256	FALSE	23.3045
TMAO	N06AX	Amine oxides	OTHER ANTIDEPRESSANTS	4.7544	FALSE	23.3045
TMAO	R	Amine oxides	RESPIRATORY SYSTEM	0.877979	FALSE	23.3045
TMAO	R01	Amine oxides	NASAL PREPARATIONS	1.9416	FALSE	23.3045
TMAO	R01AD	Amine oxides	CORTICOSTEROIDS	4.85067	FALSE	23.3045
TMAO	R03A	Amine oxides	ADRENERGICS, INHALANTS	1.52985	FALSE	23.3045
TMAO	R03CC	Amine oxides	SELECTIVE BETA-2-ADRENORECEPTOR AGONISTS	1.92252	FALSE	23.3045
TMAO	R03DC	Amine oxides	LEUKOTRIENE RECEPTOR ANTAGONISTS	1.88332	FALSE	23.3045
TMAO	R06A	Amine oxides	ANTIHISTAMINES FOR SYSTEMIC USE	-0.622056	FALSE	23.3045
TMAO	R06AE	Amine oxides	PIPERAZINE DERIVATIVES	2.46606	FALSE	23.3045
TMAO	R06AX	Amine oxides	OTHER ANTIHISTAMINES FOR SYSTEMIC USE	2.99921	FALSE	23.3045
TMAO	S01	Amine oxides	OPHTHALMOLOGICALS	4.31662	FALSE	23.3045
TMAO	S01ED	Amine oxides	BETA BLOCKING AGENTS	5.03167	FALSE	23.3045
TMAO	S01EE	Amine oxides	PROSTAGLANDIN ANALOGUES	3.64346	FALSE	23.3045
TMAO	S01XA	Amine oxides	OTHER OPHTHALMOLOGICALS	0.522743	FALSE	23.3045
TMCA	A	Bile acids	ALIMENTARY TRACT AND METABOLISM	3.93377	FALSE	23.3045
TMCA	A02BA	Bile acids	H2-RECEPTOR ANTAGONISTS	5.14959	FALSE	23.3045
TMCA	A02BC	Bile acids	PROTON PUMP INHIBITORS	7.17058	FALSE	23.3045
TMCA	A06A	Bile acids	DRUGS FOR CONSTIPATION	5.65866	FALSE	23.3045
TMCA	A06AA	Bile acids	SOFTENERS, EMOLLIENTS	3.90661	FALSE	23.3045
TMCA	A06AC	Bile acids	BULK-FORMING LAXATIVES	2.72288	FALSE	23.3045
TMCA	A06AC01	Bile acids	ISPAGHULA (PSYLLA SEEDS)	3.71696	FALSE	23.3045
TMCA	A07	Bile acids	ANTIDIARRHEALS, INTESTINAL ANTIINFLAMMATORY/ANTIINFECTIVE AGENTS	2.02421	FALSE	23.3045
TMCA	A10	Bile acids	DRUGS USED IN DIABETES	9.42512	FALSE	23.3045
TMCA	A10BA	Bile acids	BIGUANIDES	6.99575	FALSE	23.3045
TMCA	A10BB	Bile acids	SULFONYLUREAS	2.92548	FALSE	23.3045
TMCA	A11	Bile acids	VITAMINS	6.1094	FALSE	23.3045
TMCA	A11B	Bile acids	MULTIVITAMINS, PLAIN	6.35464	FALSE	23.3045
TMCA	A11G	Bile acids	ASCORBIC ACID (VITAMIN C), INCL. COMBINATIONS	7.70046	FALSE	23.3045
TMCA	A12	Bile acids	MINERALS	6.08815	FALSE	23.3045
TMCA	A12BA	Bile acids	POTASSIUM	6.5435	FALSE	23.3045
TMCA	A12CB	Bile acids	ZINC	4.58167	FALSE	23.3045
TMCA	A12CE	Bile acids	SELENIUM	0.967579	FALSE	23.3045
TMCA	B01AA	Bile acids	VITAMIN K ANTAGONISTS	6.82475	FALSE	23.3045
TMCA	B01AC	Bile acids	PLATELET AGGREGATION INHIBITORS EXCL. HEPARIN	9.73078	FALSE	23.3045
TMCA	B03A	Bile acids	IRON PREPARATIONS	2.83711	FALSE	23.3045
TMCA	B03BA	Bile acids	VITAMIN B12 (CYANOCOBALAMIN AND ANALOGUES)	3.61316	FALSE	23.3045
TMCA	B03BB	Bile acids	FOLIC ACID AND DERIVATIVES	2.60978	FALSE	23.3045
TMCA	C	Bile acids	CARDIOVASCULAR SYSTEM	6.96823	FALSE	23.3045
TMCA	C01	Bile acids	CARDIAC THERAPY	1.09333	FALSE	23.3045
TMCA	C01DA	Bile acids	ORGANIC NITRATES	5.26331	FALSE	23.3045
TMCA	C01EB	Bile acids	OTHER CARDIAC PREPARATIONS	7.4665	FALSE	23.3045
TMCA	C02	Bile acids	ANTIHYPERTENSIVES	4.33931	FALSE	23.3045
TMCA	C03	Bile acids	DIURETICS	2.18034	FALSE	23.3045
TMCA	C03AA	Bile acids	THIAZIDES, PLAIN	6.36229	FALSE	23.3045
TMCA	C03CA	Bile acids	SULFONAMIDES, PLAIN	10.7991	FALSE	23.3045
TMCA	C03EA	Bile acids	LOW-CEILING DIURETICS AND POTASSIUM-SPARING AGENTS	2.05335	FALSE	23.3045
TMCA	C07A	Bile acids	BETA BLOCKING AGENTS	6.5784	FALSE	23.3045
TMCA	C07AB	Bile acids	BETA BLOCKING AGENTS, SELECTIVE	5.60594	FALSE	23.3045
TMCA	C08CA	Bile acids	DIHYDROPYRIDINE DERIVATIVES	4.02844	FALSE	23.3045
TMCA	C08D	Bile acids	SELECTIVE CALCIUM CHANNEL BLOCKERS WITH DIRECT CARDIAC EFFECTS	1.25731	FALSE	23.3045
TMCA	C09AA	Bile acids	ACE INHIBITORS, PLAIN	12.1029	FALSE	23.3045
TMCA	C09B	Bile acids	ACE INHIBITORS, COMBINATIONS	4.02884	FALSE	23.3045
TMCA	C09CA	Bile acids	ANGIOTENSIN II RECEPTOR BLOCKERS (ARBS), PLAIN	6.96353	FALSE	23.3045
TMCA	C10AA	Bile acids	HMG COA REDUCTASE INHIBITORS	6.18365	FALSE	23.3045
TMCA	C10AB	Bile acids	FIBRATES	4.47015	FALSE	23.3045
TMCA	C10AD	Bile acids	NICOTINIC ACID AND DERIVATIVES	1.6752	FALSE	23.3045
TMCA	C10AX	Bile acids	OTHER LIPID MODIFYING AGENTS	2.21122	FALSE	23.3045
TMCA	C10AX06	Bile acids	OMEGA-3-TRIGLYCERIDES INCL. OTHER ESTERS AND ACIDS	5.61168	FALSE	23.3045
TMCA	C10BA02	Bile acids	SIMVASTATIN AND EZETIMIBE	5.4864	FALSE	23.3045
TMCA	D	Bile acids	DERMATOLOGICALS	3.67317	FALSE	23.3045
TMCA	D07A	Bile acids	CORTICOSTEROIDS, PLAIN	2.20055	FALSE	23.3045
TMCA	G03	Bile acids	SEX HORMONES AND MODULATORS OF THE GENITAL SYSTEM	1.94496	FALSE	23.3045
TMCA	G03BA	Bile acids	3-OXOANDROSTEN (4) DERIVATIVES	2.27736	FALSE	23.3045
TMCA	G03C	Bile acids	ESTROGENS	8.98134	FALSE	23.3045
TMCA	G03CA	Bile acids	NATURAL AND SEMISYNTHETIC ESTROGENS, PLAIN	0.915604	FALSE	23.3045
TMCA	G03DA	Bile acids	PREGNEN (4) DERIVATIVES	2.36339	FALSE	23.3045
TMCA	G04BD	Bile acids	DRUGS FOR URINARY FREQUENCY AND INCONTINENCE	4.05267	FALSE	23.3045
TMCA	G04BE	Bile acids	DRUGS USED IN ERECTILE DYSFUNCTION	4.6573	FALSE	23.3045
TMCA	G04CA	Bile acids	ALPHA-ADRENORECEPTOR ANTAGONISTS	4.79499	FALSE	23.3045
TMCA	G04CB	Bile acids	TESTOSTERONE-5-ALPHA REDUCTASE INHIBITORS	4.77907	FALSE	23.3045
TMCA	G04CX02	Bile acids	SABALIS SERRULATAE FRUCTUS	1.65528	FALSE	23.3045
TMCA	H	Bile acids	SYSTEMIC HORMONAL PREPARATIONS, EXCL. SEX HORMONES AND INSULINS	2.91262	FALSE	23.3045
TMCA	H03AA	Bile acids	THYROID HORMONES	8.20416	FALSE	23.3045
TMCA	J01	Bile acids	ANTIBACTERIALS FOR SYSTEMIC USE	3.60138	FALSE	23.3045
TMCA	L	Bile acids	ANTINEOPLASTIC AND IMMUNOMODULATING AGENTS	4.41537	FALSE	23.3045
TMCA	M	Bile acids	MUSCULO-SKELETAL SYSTEM	4.94021	FALSE	23.3045
TMCA	M01AB	Bile acids	ACETIC ACID DERIVATIVES AND RELATED SUBSTANCES	2.02781	FALSE	23.3045
TMCA	M01AC	Bile acids	OXICAMS	4.65858	FALSE	23.3045
TMCA	M01AE	Bile acids	PROPIONIC ACID DERIVATIVES	2.95763	FALSE	23.3045
TMCA	M01AE01	Bile acids	IBUPROFEN	3.94314	FALSE	23.3045
TMCA	M01AH	Bile acids	COXIBS	2.7192	FALSE	23.3045
TMCA	M01AX	Bile acids	OTHER ANTIINFLAMMATORY AND ANTIRHEUMATIC AGENTS, NON-STEROIDS	4.83056	FALSE	23.3045
TMCA	M04A	Bile acids	ANTIGOUT PREPARATIONS	4.80842	FALSE	23.3045
TMCA	M05BA	Bile acids	BISPHOSPHONATES	2.50172	FALSE	23.3045
TMCA	N	Bile acids	NERVOUS SYSTEM	5.33218	FALSE	23.3045
TMCA	N02	Bile acids	ANALGESICS	3.32866	FALSE	23.3045
TMCA	N02BA	Bile acids	SALICYLIC ACID AND DERIVATIVES	4.92544	FALSE	23.3045
TMCA	N02BE	Bile acids	ANILIDES	6.7209	FALSE	23.3045
TMCA	N03AX	Bile acids	OTHER ANTIEPILEPTICS	5.05062	FALSE	23.3045
TMCA	N05BA	Bile acids	BENZODIAZEPINE DERIVATIVES	2.06436	FALSE	23.3045
TMCA	N05CF	Bile acids	BENZODIAZEPINE RELATED DRUGS	2.80222	FALSE	23.3045
TMCA	N05CH	Bile acids	MELATONIN RECEPTOR AGONISTS	2.35281	FALSE	23.3045
TMCA	N06	Bile acids	PSYCHOANALEPTICS	5.44633	FALSE	23.3045
TMCA	N06AB	Bile acids	SELECTIVE SEROTONIN REUPTAKE INHIBITORS	14.1865	FALSE	23.3045
TMCA	N06AX	Bile acids	OTHER ANTIDEPRESSANTS	7.86852	FALSE	23.3045
TMCA	R	Bile acids	RESPIRATORY SYSTEM	4.46	FALSE	23.3045
TMCA	R01	Bile acids	NASAL PREPARATIONS	6.91537	FALSE	23.3045
TMCA	R01AD	Bile acids	CORTICOSTEROIDS	4.16538	FALSE	23.3045
TMCA	R03A	Bile acids	ADRENERGICS, INHALANTS	12.6636	FALSE	23.3045
TMCA	R03CC	Bile acids	SELECTIVE BETA-2-ADRENORECEPTOR AGONISTS	5.43228	FALSE	23.3045
TMCA	R03DC	Bile acids	LEUKOTRIENE RECEPTOR ANTAGONISTS	9.0096	FALSE	23.3045
TMCA	R06A	Bile acids	ANTIHISTAMINES FOR SYSTEMIC USE	1.37285	FALSE	23.3045
TMCA	R06AE	Bile acids	PIPERAZINE DERIVATIVES	5.74497	FALSE	23.3045
TMCA	R06AX	Bile acids	OTHER ANTIHISTAMINES FOR SYSTEMIC USE	3.55527	FALSE	23.3045
TMCA	S01	Bile acids	OPHTHALMOLOGICALS	3.92594	FALSE	23.3045
TMCA	S01ED	Bile acids	BETA BLOCKING AGENTS	2.9514	FALSE	23.3045
TMCA	S01EE	Bile acids	PROSTAGLANDIN ANALOGUES	3.54212	FALSE	23.3045
TMCA	S01XA	Bile acids	OTHER OPHTHALMOLOGICALS	9.72914	FALSE	23.3045
Taurine	A	Amino acid related	ALIMENTARY TRACT AND METABOLISM	7.7466	FALSE	23.3045
Taurine	A02BA	Amino acid related	H2-RECEPTOR ANTAGONISTS	1.764	FALSE	23.3045
Taurine	A02BC	Amino acid related	PROTON PUMP INHIBITORS	6.5017	FALSE	23.3045
Taurine	A06A	Amino acid related	DRUGS FOR CONSTIPATION	3.522	FALSE	23.3045
Taurine	A06AA	Amino acid related	SOFTENERS, EMOLLIENTS	5.82433	FALSE	23.3045
Taurine	A06AC	Amino acid related	BULK-FORMING LAXATIVES	4.00639	FALSE	23.3045
Taurine	A06AC01	Amino acid related	ISPAGHULA (PSYLLA SEEDS)	5.32965	FALSE	23.3045
Taurine	A07	Amino acid related	ANTIDIARRHEALS, INTESTINAL ANTIINFLAMMATORY/ANTIINFECTIVE AGENTS	3.52392	FALSE	23.3045
Taurine	A10	Amino acid related	DRUGS USED IN DIABETES	5.60948	FALSE	23.3045
Taurine	A10BA	Amino acid related	BIGUANIDES	6.12242	FALSE	23.3045
Taurine	A10BB	Amino acid related	SULFONYLUREAS	2.12748	FALSE	23.3045
Taurine	A11	Amino acid related	VITAMINS	7.34889	FALSE	23.3045
Taurine	A11B	Amino acid related	MULTIVITAMINS, PLAIN	3.91589	FALSE	23.3045
Taurine	A11G	Amino acid related	ASCORBIC ACID (VITAMIN C), INCL. COMBINATIONS	4.67566	FALSE	23.3045
Taurine	A12	Amino acid related	MINERALS	5.40765	FALSE	23.3045
Taurine	A12BA	Amino acid related	POTASSIUM	1.8901	FALSE	23.3045
Taurine	A12CB	Amino acid related	ZINC	0.97449	FALSE	23.3045
Taurine	A12CE	Amino acid related	SELENIUM	1.2012	FALSE	23.3045
Taurine	B01AA	Amino acid related	VITAMIN K ANTAGONISTS	13.0888	FALSE	23.3045
Taurine	B01AC	Amino acid related	PLATELET AGGREGATION INHIBITORS EXCL. HEPARIN	7.80844	FALSE	23.3045
Taurine	B03A	Amino acid related	IRON PREPARATIONS	2.42218	FALSE	23.3045
Taurine	B03BA	Amino acid related	VITAMIN B12 (CYANOCOBALAMIN AND ANALOGUES)	7.32794	FALSE	23.3045
Taurine	B03BB	Amino acid related	FOLIC ACID AND DERIVATIVES	7.76447	FALSE	23.3045
Taurine	C	Amino acid related	CARDIOVASCULAR SYSTEM	1.7947	FALSE	23.3045
Taurine	C01	Amino acid related	CARDIAC THERAPY	-0.701958	FALSE	23.3045
Taurine	C01DA	Amino acid related	ORGANIC NITRATES	1.64465	FALSE	23.3045
Taurine	C01EB	Amino acid related	OTHER CARDIAC PREPARATIONS	4.91189	FALSE	23.3045
Taurine	C02	Amino acid related	ANTIHYPERTENSIVES	15.5718	FALSE	23.3045
Taurine	C03	Amino acid related	DIURETICS	-0.277105	FALSE	23.3045
Taurine	C03AA	Amino acid related	THIAZIDES, PLAIN	5.19143	FALSE	23.3045
Taurine	C03CA	Amino acid related	SULFONAMIDES, PLAIN	3.96904	FALSE	23.3045
Taurine	C03EA	Amino acid related	LOW-CEILING DIURETICS AND POTASSIUM-SPARING AGENTS	6.65056	FALSE	23.3045
Taurine	C07A	Amino acid related	BETA BLOCKING AGENTS	5.54345	FALSE	23.3045
Taurine	C07AB	Amino acid related	BETA BLOCKING AGENTS, SELECTIVE	4.27643	FALSE	23.3045
Taurine	C08CA	Amino acid related	DIHYDROPYRIDINE DERIVATIVES	1.80569	FALSE	23.3045
Taurine	C08D	Amino acid related	SELECTIVE CALCIUM CHANNEL BLOCKERS WITH DIRECT CARDIAC EFFECTS	2.2065	FALSE	23.3045
Taurine	C09AA	Amino acid related	ACE INHIBITORS, PLAIN	4.9602	FALSE	23.3045
Taurine	C09B	Amino acid related	ACE INHIBITORS, COMBINATIONS	1.6028	FALSE	23.3045
Taurine	C09CA	Amino acid related	ANGIOTENSIN II RECEPTOR BLOCKERS (ARBS), PLAIN	3.5422	FALSE	23.3045
Taurine	C10AA	Amino acid related	HMG COA REDUCTASE INHIBITORS	6.49074	FALSE	23.3045
Taurine	C10AB	Amino acid related	FIBRATES	5.50732	FALSE	23.3045
Taurine	C10AD	Amino acid related	NICOTINIC ACID AND DERIVATIVES	8.40394	FALSE	23.3045
Taurine	C10AX	Amino acid related	OTHER LIPID MODIFYING AGENTS	4.15582	FALSE	23.3045
Taurine	C10AX06	Amino acid related	OMEGA-3-TRIGLYCERIDES INCL. OTHER ESTERS AND ACIDS	7.34241	FALSE	23.3045
Taurine	C10BA02	Amino acid related	SIMVASTATIN AND EZETIMIBE	4.17846	FALSE	23.3045
Taurine	D	Amino acid related	DERMATOLOGICALS	1.904	FALSE	23.3045
Taurine	D07A	Amino acid related	CORTICOSTEROIDS, PLAIN	7.6543	FALSE	23.3045
Taurine	G03	Amino acid related	SEX HORMONES AND MODULATORS OF THE GENITAL SYSTEM	2.58086	FALSE	23.3045
Taurine	G03BA	Amino acid related	3-OXOANDROSTEN (4) DERIVATIVES	2.31473	FALSE	23.3045
Taurine	G03C	Amino acid related	ESTROGENS	1.48366	FALSE	23.3045
Taurine	G03CA	Amino acid related	NATURAL AND SEMISYNTHETIC ESTROGENS, PLAIN	8.95293	FALSE	23.3045
Taurine	G03DA	Amino acid related	PREGNEN (4) DERIVATIVES	-0.224559	FALSE	23.3045
Taurine	G04BD	Amino acid related	DRUGS FOR URINARY FREQUENCY AND INCONTINENCE	0.319295	FALSE	23.3045
Taurine	G04BE	Amino acid related	DRUGS USED IN ERECTILE DYSFUNCTION	3.10721	FALSE	23.3045
Taurine	G04CA	Amino acid related	ALPHA-ADRENORECEPTOR ANTAGONISTS	8.04262	FALSE	23.3045
Taurine	G04CB	Amino acid related	TESTOSTERONE-5-ALPHA REDUCTASE INHIBITORS	5.48373	FALSE	23.3045
Taurine	G04CX02	Amino acid related	SABALIS SERRULATAE FRUCTUS	1.27014	FALSE	23.3045
Taurine	H	Amino acid related	SYSTEMIC HORMONAL PREPARATIONS, EXCL. SEX HORMONES AND INSULINS	-1.17719	FALSE	23.3045
Taurine	H03AA	Amino acid related	THYROID HORMONES	5.24767	FALSE	23.3045
Taurine	J01	Amino acid related	ANTIBACTERIALS FOR SYSTEMIC USE	1.07028	FALSE	23.3045
Taurine	L	Amino acid related	ANTINEOPLASTIC AND IMMUNOMODULATING AGENTS	3.07659	FALSE	23.3045
Taurine	M	Amino acid related	MUSCULO-SKELETAL SYSTEM	3.55726	FALSE	23.3045
Taurine	M01AB	Amino acid related	ACETIC ACID DERIVATIVES AND RELATED SUBSTANCES	1.14588	FALSE	23.3045
Taurine	M01AC	Amino acid related	OXICAMS	2.15902	FALSE	23.3045
Taurine	M01AE	Amino acid related	PROPIONIC ACID DERIVATIVES	3.60526	FALSE	23.3045
Taurine	M01AE01	Amino acid related	IBUPROFEN	2.25888	FALSE	23.3045
Taurine	M01AH	Amino acid related	COXIBS	1.978	FALSE	23.3045
Taurine	M01AX	Amino acid related	OTHER ANTIINFLAMMATORY AND ANTIRHEUMATIC AGENTS, NON-STEROIDS	4.76886	FALSE	23.3045
Taurine	M04A	Amino acid related	ANTIGOUT PREPARATIONS	2.01383	FALSE	23.3045
Taurine	M05BA	Amino acid related	BISPHOSPHONATES	10.602	FALSE	23.3045
Taurine	N	Amino acid related	NERVOUS SYSTEM	3.28512	FALSE	23.3045
Taurine	N02	Amino acid related	ANALGESICS	4.56431	FALSE	23.3045
Taurine	N02BA	Amino acid related	SALICYLIC ACID AND DERIVATIVES	3.96068	FALSE	23.3045
Taurine	N02BE	Amino acid related	ANILIDES	2.03233	FALSE	23.3045
Taurine	N03AX	Amino acid related	OTHER ANTIEPILEPTICS	6.05837	FALSE	23.3045
Taurine	N05BA	Amino acid related	BENZODIAZEPINE DERIVATIVES	8.9704	FALSE	23.3045
Taurine	N05CF	Amino acid related	BENZODIAZEPINE RELATED DRUGS	2.54363	FALSE	23.3045
Taurine	N05CH	Amino acid related	MELATONIN RECEPTOR AGONISTS	3.01842	FALSE	23.3045
Taurine	N06	Amino acid related	PSYCHOANALEPTICS	1.84612	FALSE	23.3045
Taurine	N06AB	Amino acid related	SELECTIVE SEROTONIN REUPTAKE INHIBITORS	2.8086	FALSE	23.3045
Taurine	N06AX	Amino acid related	OTHER ANTIDEPRESSANTS	3.58637	FALSE	23.3045
Taurine	R	Amino acid related	RESPIRATORY SYSTEM	4.51683	FALSE	23.3045
Taurine	R01	Amino acid related	NASAL PREPARATIONS	2.27137	FALSE	23.3045
Taurine	R01AD	Amino acid related	CORTICOSTEROIDS	3.71727	FALSE	23.3045
Taurine	R03A	Amino acid related	ADRENERGICS, INHALANTS	4.01339	FALSE	23.3045
Taurine	R03CC	Amino acid related	SELECTIVE BETA-2-ADRENORECEPTOR AGONISTS	2.1341	FALSE	23.3045
Taurine	R03DC	Amino acid related	LEUKOTRIENE RECEPTOR ANTAGONISTS	4.6911	FALSE	23.3045
Taurine	R06A	Amino acid related	ANTIHISTAMINES FOR SYSTEMIC USE	8.6534	FALSE	23.3045
Taurine	R06AE	Amino acid related	PIPERAZINE DERIVATIVES	5.8528	FALSE	23.3045
Taurine	R06AX	Amino acid related	OTHER ANTIHISTAMINES FOR SYSTEMIC USE	4.11101	FALSE	23.3045
Taurine	S01	Amino acid related	OPHTHALMOLOGICALS	1.0957	FALSE	23.3045
Taurine	S01ED	Amino acid related	BETA BLOCKING AGENTS	1.82017	FALSE	23.3045
Taurine	S01EE	Amino acid related	PROSTAGLANDIN ANALOGUES	1.36292	FALSE	23.3045
Taurine	S01XA	Amino acid related	OTHER OPHTHALMOLOGICALS	2.02648	FALSE	23.3045
Thr	A	Amino acids	ALIMENTARY TRACT AND METABOLISM	7.8101	FALSE	23.3045
Thr	A02BA	Amino acids	H2-RECEPTOR ANTAGONISTS	5.72352	FALSE	23.3045
Thr	A02BC	Amino acids	PROTON PUMP INHIBITORS	5.67849	FALSE	23.3045
Thr	A06A	Amino acids	DRUGS FOR CONSTIPATION	4.01648	FALSE	23.3045
Thr	A06AA	Amino acids	SOFTENERS, EMOLLIENTS	2.43268	FALSE	23.3045
Thr	A06AC	Amino acids	BULK-FORMING LAXATIVES	11.6774	FALSE	23.3045
Thr	A06AC01	Amino acids	ISPAGHULA (PSYLLA SEEDS)	3.7935	FALSE	23.3045
Thr	A07	Amino acids	ANTIDIARRHEALS, INTESTINAL ANTIINFLAMMATORY/ANTIINFECTIVE AGENTS	5.61785	FALSE	23.3045
Thr	A10	Amino acids	DRUGS USED IN DIABETES	10.2092	FALSE	23.3045
Thr	A10BA	Amino acids	BIGUANIDES	10.9446	FALSE	23.3045
Thr	A10BB	Amino acids	SULFONYLUREAS	3.03815	FALSE	23.3045
Thr	A11	Amino acids	VITAMINS	11.9516	FALSE	23.3045
Thr	A11B	Amino acids	MULTIVITAMINS, PLAIN	9.31306	FALSE	23.3045
Thr	A11G	Amino acids	ASCORBIC ACID (VITAMIN C), INCL. COMBINATIONS	8.1037	FALSE	23.3045
Thr	A12	Amino acids	MINERALS	9.1968	FALSE	23.3045
Thr	A12BA	Amino acids	POTASSIUM	4.39778	FALSE	23.3045
Thr	A12CB	Amino acids	ZINC	3.59068	FALSE	23.3045
Thr	A12CE	Amino acids	SELENIUM	2.63552	FALSE	23.3045
Thr	B01AA	Amino acids	VITAMIN K ANTAGONISTS	5.93197	FALSE	23.3045
Thr	B01AC	Amino acids	PLATELET AGGREGATION INHIBITORS EXCL. HEPARIN	6.80963	FALSE	23.3045
Thr	B03A	Amino acids	IRON PREPARATIONS	3.27439	FALSE	23.3045
Thr	B03BA	Amino acids	VITAMIN B12 (CYANOCOBALAMIN AND ANALOGUES)	7.58474	FALSE	23.3045
Thr	B03BB	Amino acids	FOLIC ACID AND DERIVATIVES	6.47891	FALSE	23.3045
Thr	C	Amino acids	CARDIOVASCULAR SYSTEM	3.96869	FALSE	23.3045
Thr	C01	Amino acids	CARDIAC THERAPY	4.23488	FALSE	23.3045
Thr	C01DA	Amino acids	ORGANIC NITRATES	3.21827	FALSE	23.3045
Thr	C01EB	Amino acids	OTHER CARDIAC PREPARATIONS	4.58425	FALSE	23.3045
Thr	C02	Amino acids	ANTIHYPERTENSIVES	3.85232	FALSE	23.3045
Thr	C03	Amino acids	DIURETICS	3.98051	FALSE	23.3045
Thr	C03AA	Amino acids	THIAZIDES, PLAIN	5.75862	FALSE	23.3045
Thr	C03CA	Amino acids	SULFONAMIDES, PLAIN	4.07755	FALSE	23.3045
Thr	C03EA	Amino acids	LOW-CEILING DIURETICS AND POTASSIUM-SPARING AGENTS	6.19915	FALSE	23.3045
Thr	C07A	Amino acids	BETA BLOCKING AGENTS	5.18482	FALSE	23.3045
Thr	C07AB	Amino acids	BETA BLOCKING AGENTS, SELECTIVE	4.23599	FALSE	23.3045
Thr	C08CA	Amino acids	DIHYDROPYRIDINE DERIVATIVES	6.24149	FALSE	23.3045
Thr	C08D	Amino acids	SELECTIVE CALCIUM CHANNEL BLOCKERS WITH DIRECT CARDIAC EFFECTS	5.83781	FALSE	23.3045
Thr	C09AA	Amino acids	ACE INHIBITORS, PLAIN	6.55083	FALSE	23.3045
Thr	C09B	Amino acids	ACE INHIBITORS, COMBINATIONS	1.49365	FALSE	23.3045
Thr	C09CA	Amino acids	ANGIOTENSIN II RECEPTOR BLOCKERS (ARBS), PLAIN	5.53006	FALSE	23.3045
Thr	C10AA	Amino acids	HMG COA REDUCTASE INHIBITORS	16.8058	FALSE	23.3045
Thr	C10AB	Amino acids	FIBRATES	17.6941	FALSE	23.3045
Thr	C10AD	Amino acids	NICOTINIC ACID AND DERIVATIVES	6.67731	FALSE	23.3045
Thr	C10AX	Amino acids	OTHER LIPID MODIFYING AGENTS	3.9705	FALSE	23.3045
Thr	C10AX06	Amino acids	OMEGA-3-TRIGLYCERIDES INCL. OTHER ESTERS AND ACIDS	5.59487	FALSE	23.3045
Thr	C10BA02	Amino acids	SIMVASTATIN AND EZETIMIBE	8.51003	FALSE	23.3045
Thr	D	Amino acids	DERMATOLOGICALS	6.37329	FALSE	23.3045
Thr	D07A	Amino acids	CORTICOSTEROIDS, PLAIN	9.09281	FALSE	23.3045
Thr	G03	Amino acids	SEX HORMONES AND MODULATORS OF THE GENITAL SYSTEM	8.75476	FALSE	23.3045
Thr	G03BA	Amino acids	3-OXOANDROSTEN (4) DERIVATIVES	2.9978	FALSE	23.3045
Thr	G03C	Amino acids	ESTROGENS	6.64428	FALSE	23.3045
Thr	G03CA	Amino acids	NATURAL AND SEMISYNTHETIC ESTROGENS, PLAIN	4.3423	FALSE	23.3045
Thr	G03DA	Amino acids	PREGNEN (4) DERIVATIVES	4.74805	FALSE	23.3045
Thr	G04BD	Amino acids	DRUGS FOR URINARY FREQUENCY AND INCONTINENCE	5.54078	FALSE	23.3045
Thr	G04BE	Amino acids	DRUGS USED IN ERECTILE DYSFUNCTION	8.64398	FALSE	23.3045
Thr	G04CA	Amino acids	ALPHA-ADRENORECEPTOR ANTAGONISTS	6.41509	FALSE	23.3045
Thr	G04CB	Amino acids	TESTOSTERONE-5-ALPHA REDUCTASE INHIBITORS	5.18859	FALSE	23.3045
Thr	G04CX02	Amino acids	SABALIS SERRULATAE FRUCTUS	3.51687	FALSE	23.3045
Thr	H	Amino acids	SYSTEMIC HORMONAL PREPARATIONS, EXCL. SEX HORMONES AND INSULINS	4.39051	FALSE	23.3045
Thr	H03AA	Amino acids	THYROID HORMONES	10.0796	FALSE	23.3045
Thr	J01	Amino acids	ANTIBACTERIALS FOR SYSTEMIC USE	4.01849	FALSE	23.3045
Thr	L	Amino acids	ANTINEOPLASTIC AND IMMUNOMODULATING AGENTS	3.41204	FALSE	23.3045
Thr	M	Amino acids	MUSCULO-SKELETAL SYSTEM	5.75326	FALSE	23.3045
Thr	M01AB	Amino acids	ACETIC ACID DERIVATIVES AND RELATED SUBSTANCES	3.932	FALSE	23.3045
Thr	M01AC	Amino acids	OXICAMS	8.25971	FALSE	23.3045
Thr	M01AE	Amino acids	PROPIONIC ACID DERIVATIVES	5.22424	FALSE	23.3045
Thr	M01AE01	Amino acids	IBUPROFEN	5.09069	FALSE	23.3045
Thr	M01AH	Amino acids	COXIBS	5.63677	FALSE	23.3045
Thr	M01AX	Amino acids	OTHER ANTIINFLAMMATORY AND ANTIRHEUMATIC AGENTS, NON-STEROIDS	8.94409	FALSE	23.3045
Thr	M04A	Amino acids	ANTIGOUT PREPARATIONS	3.28813	FALSE	23.3045
Thr	M05BA	Amino acids	BISPHOSPHONATES	5.95703	FALSE	23.3045
Thr	N	Amino acids	NERVOUS SYSTEM	3.2027	FALSE	23.3045
Thr	N02	Amino acids	ANALGESICS	6.98798	FALSE	23.3045
Thr	N02BA	Amino acids	SALICYLIC ACID AND DERIVATIVES	6.00194	FALSE	23.3045
Thr	N02BE	Amino acids	ANILIDES	7.81968	FALSE	23.3045
Thr	N03AX	Amino acids	OTHER ANTIEPILEPTICS	5.00286	FALSE	23.3045
Thr	N05BA	Amino acids	BENZODIAZEPINE DERIVATIVES	2.80263	FALSE	23.3045
Thr	N05CF	Amino acids	BENZODIAZEPINE RELATED DRUGS	3.75574	FALSE	23.3045
Thr	N05CH	Amino acids	MELATONIN RECEPTOR AGONISTS	2.07176	FALSE	23.3045
Thr	N06	Amino acids	PSYCHOANALEPTICS	7.97967	FALSE	23.3045
Thr	N06AB	Amino acids	SELECTIVE SEROTONIN REUPTAKE INHIBITORS	5.18213	FALSE	23.3045
Thr	N06AX	Amino acids	OTHER ANTIDEPRESSANTS	5.13486	FALSE	23.3045
Thr	R	Amino acids	RESPIRATORY SYSTEM	5.4708	FALSE	23.3045
Thr	R01	Amino acids	NASAL PREPARATIONS	1.57938	FALSE	23.3045
Thr	R01AD	Amino acids	CORTICOSTEROIDS	5.26521	FALSE	23.3045
Thr	R03A	Amino acids	ADRENERGICS, INHALANTS	6.22222	FALSE	23.3045
Thr	R03CC	Amino acids	SELECTIVE BETA-2-ADRENORECEPTOR AGONISTS	6.69041	FALSE	23.3045
Thr	R03DC	Amino acids	LEUKOTRIENE RECEPTOR ANTAGONISTS	5.56146	FALSE	23.3045
Thr	R06A	Amino acids	ANTIHISTAMINES FOR SYSTEMIC USE	5.43252	FALSE	23.3045
Thr	R06AE	Amino acids	PIPERAZINE DERIVATIVES	2.71082	FALSE	23.3045
Thr	R06AX	Amino acids	OTHER ANTIHISTAMINES FOR SYSTEMIC USE	5.11375	FALSE	23.3045
Thr	S01	Amino acids	OPHTHALMOLOGICALS	4.42474	FALSE	23.3045
Thr	S01ED	Amino acids	BETA BLOCKING AGENTS	4.96784	FALSE	23.3045
Thr	S01EE	Amino acids	PROSTAGLANDIN ANALOGUES	3.47609	FALSE	23.3045
Thr	S01XA	Amino acids	OTHER OPHTHALMOLOGICALS	1.88775	FALSE	23.3045
Trigonelline	A	Alkaloids	ALIMENTARY TRACT AND METABOLISM	10.5457	FALSE	23.3045
Trigonelline	A02BA	Alkaloids	H2-RECEPTOR ANTAGONISTS	13.5367	FALSE	23.3045
Trigonelline	A02BC	Alkaloids	PROTON PUMP INHIBITORS	7.7643	FALSE	23.3045
Trigonelline	A06A	Alkaloids	DRUGS FOR CONSTIPATION	8.51627	FALSE	23.3045
Trigonelline	A06AA	Alkaloids	SOFTENERS, EMOLLIENTS	4.28217	FALSE	23.3045
Trigonelline	A06AC	Alkaloids	BULK-FORMING LAXATIVES	4.64684	FALSE	23.3045
Trigonelline	A06AC01	Alkaloids	ISPAGHULA (PSYLLA SEEDS)	3.97954	FALSE	23.3045
Trigonelline	A07	Alkaloids	ANTIDIARRHEALS, INTESTINAL ANTIINFLAMMATORY/ANTIINFECTIVE AGENTS	5.60186	FALSE	23.3045
Trigonelline	A10	Alkaloids	DRUGS USED IN DIABETES	5.80362	FALSE	23.3045
Trigonelline	A10BA	Alkaloids	BIGUANIDES	5.67573	FALSE	23.3045
Trigonelline	A10BB	Alkaloids	SULFONYLUREAS	0.0171952	FALSE	23.3045
Trigonelline	A11	Alkaloids	VITAMINS	5.70196	FALSE	23.3045
Trigonelline	A11B	Alkaloids	MULTIVITAMINS, PLAIN	7.24182	FALSE	23.3045
Trigonelline	A11G	Alkaloids	ASCORBIC ACID (VITAMIN C), INCL. COMBINATIONS	4.60649	FALSE	23.3045
Trigonelline	A12	Alkaloids	MINERALS	5.02644	FALSE	23.3045
Trigonelline	A12BA	Alkaloids	POTASSIUM	4.46435	FALSE	23.3045
Trigonelline	A12CB	Alkaloids	ZINC	5.80036	FALSE	23.3045
Trigonelline	A12CE	Alkaloids	SELENIUM	0.58239	FALSE	23.3045
Trigonelline	B01AA	Alkaloids	VITAMIN K ANTAGONISTS	4.0414	FALSE	23.3045
Trigonelline	B01AC	Alkaloids	PLATELET AGGREGATION INHIBITORS EXCL. HEPARIN	5.21809	FALSE	23.3045
Trigonelline	B03A	Alkaloids	IRON PREPARATIONS	2.33563	FALSE	23.3045
Trigonelline	B03BA	Alkaloids	VITAMIN B12 (CYANOCOBALAMIN AND ANALOGUES)	6.50741	FALSE	23.3045
Trigonelline	B03BB	Alkaloids	FOLIC ACID AND DERIVATIVES	5.17016	FALSE	23.3045
Trigonelline	C	Alkaloids	CARDIOVASCULAR SYSTEM	6.18527	FALSE	23.3045
Trigonelline	C01	Alkaloids	CARDIAC THERAPY	4.18463	FALSE	23.3045
Trigonelline	C01DA	Alkaloids	ORGANIC NITRATES	3.52238	FALSE	23.3045
Trigonelline	C01EB	Alkaloids	OTHER CARDIAC PREPARATIONS	4.41386	FALSE	23.3045
Trigonelline	C02	Alkaloids	ANTIHYPERTENSIVES	5.97774	FALSE	23.3045
Trigonelline	C03	Alkaloids	DIURETICS	5.04052	FALSE	23.3045
Trigonelline	C03AA	Alkaloids	THIAZIDES, PLAIN	4.1884	FALSE	23.3045
Trigonelline	C03CA	Alkaloids	SULFONAMIDES, PLAIN	2.21163	FALSE	23.3045
Trigonelline	C03EA	Alkaloids	LOW-CEILING DIURETICS AND POTASSIUM-SPARING AGENTS	6.2627	FALSE	23.3045
Trigonelline	C07A	Alkaloids	BETA BLOCKING AGENTS	2.20511	FALSE	23.3045
Trigonelline	C07AB	Alkaloids	BETA BLOCKING AGENTS, SELECTIVE	6.85553	FALSE	23.3045
Trigonelline	C08CA	Alkaloids	DIHYDROPYRIDINE DERIVATIVES	5.01134	FALSE	23.3045
Trigonelline	C08D	Alkaloids	SELECTIVE CALCIUM CHANNEL BLOCKERS WITH DIRECT CARDIAC EFFECTS	3.33517	FALSE	23.3045
Trigonelline	C09AA	Alkaloids	ACE INHIBITORS, PLAIN	4.49328	FALSE	23.3045
Trigonelline	C09B	Alkaloids	ACE INHIBITORS, COMBINATIONS	1.96389	FALSE	23.3045
Trigonelline	C09CA	Alkaloids	ANGIOTENSIN II RECEPTOR BLOCKERS (ARBS), PLAIN	7.02485	FALSE	23.3045
Trigonelline	C10AA	Alkaloids	HMG COA REDUCTASE INHIBITORS	6.1945	FALSE	23.3045
Trigonelline	C10AB	Alkaloids	FIBRATES	2.12432	FALSE	23.3045
Trigonelline	C10AD	Alkaloids	NICOTINIC ACID AND DERIVATIVES	6.1256	FALSE	23.3045
Trigonelline	C10AX	Alkaloids	OTHER LIPID MODIFYING AGENTS	2.34757	FALSE	23.3045
Trigonelline	C10AX06	Alkaloids	OMEGA-3-TRIGLYCERIDES INCL. OTHER ESTERS AND ACIDS	6.97566	FALSE	23.3045
Trigonelline	C10BA02	Alkaloids	SIMVASTATIN AND EZETIMIBE	2.56017	FALSE	23.3045
Trigonelline	D	Alkaloids	DERMATOLOGICALS	3.1481	FALSE	23.3045
Trigonelline	D07A	Alkaloids	CORTICOSTEROIDS, PLAIN	3.05285	FALSE	23.3045
Trigonelline	G03	Alkaloids	SEX HORMONES AND MODULATORS OF THE GENITAL SYSTEM	6.61256	FALSE	23.3045
Trigonelline	G03BA	Alkaloids	3-OXOANDROSTEN (4) DERIVATIVES	1.79958	FALSE	23.3045
Trigonelline	G03C	Alkaloids	ESTROGENS	1.14724	FALSE	23.3045
Trigonelline	G03CA	Alkaloids	NATURAL AND SEMISYNTHETIC ESTROGENS, PLAIN	2.55129	FALSE	23.3045
Trigonelline	G03DA	Alkaloids	PREGNEN (4) DERIVATIVES	4.93722	FALSE	23.3045
Trigonelline	G04BD	Alkaloids	DRUGS FOR URINARY FREQUENCY AND INCONTINENCE	0.920552	FALSE	23.3045
Trigonelline	G04BE	Alkaloids	DRUGS USED IN ERECTILE DYSFUNCTION	1.89537	FALSE	23.3045
Trigonelline	G04CA	Alkaloids	ALPHA-ADRENORECEPTOR ANTAGONISTS	2.29406	FALSE	23.3045
Trigonelline	G04CB	Alkaloids	TESTOSTERONE-5-ALPHA REDUCTASE INHIBITORS	1.85388	FALSE	23.3045
Trigonelline	G04CX02	Alkaloids	SABALIS SERRULATAE FRUCTUS	2.31105	FALSE	23.3045
Trigonelline	H	Alkaloids	SYSTEMIC HORMONAL PREPARATIONS, EXCL. SEX HORMONES AND INSULINS	0.599064	FALSE	23.3045
Trigonelline	H03AA	Alkaloids	THYROID HORMONES	5.25811	FALSE	23.3045
Trigonelline	J01	Alkaloids	ANTIBACTERIALS FOR SYSTEMIC USE	4.85515	FALSE	23.3045
Trigonelline	L	Alkaloids	ANTINEOPLASTIC AND IMMUNOMODULATING AGENTS	2.81914	FALSE	23.3045
Trigonelline	M	Alkaloids	MUSCULO-SKELETAL SYSTEM	0.976793	FALSE	23.3045
Trigonelline	M01AB	Alkaloids	ACETIC ACID DERIVATIVES AND RELATED SUBSTANCES	3.66292	FALSE	23.3045
Trigonelline	M01AC	Alkaloids	OXICAMS	5.4505	FALSE	23.3045
Trigonelline	M01AE	Alkaloids	PROPIONIC ACID DERIVATIVES	1.93488	FALSE	23.3045
Trigonelline	M01AE01	Alkaloids	IBUPROFEN	1.4295	FALSE	23.3045
Trigonelline	M01AH	Alkaloids	COXIBS	3.57403	FALSE	23.3045
Trigonelline	M01AX	Alkaloids	OTHER ANTIINFLAMMATORY AND ANTIRHEUMATIC AGENTS, NON-STEROIDS	5.2617	FALSE	23.3045
Trigonelline	M04A	Alkaloids	ANTIGOUT PREPARATIONS	5.50826	FALSE	23.3045
Trigonelline	M05BA	Alkaloids	BISPHOSPHONATES	3.90739	FALSE	23.3045
Trigonelline	N	Alkaloids	NERVOUS SYSTEM	2.92126	FALSE	23.3045
Trigonelline	N02	Alkaloids	ANALGESICS	4.94892	FALSE	23.3045
Trigonelline	N02BA	Alkaloids	SALICYLIC ACID AND DERIVATIVES	5.11586	FALSE	23.3045
Trigonelline	N02BE	Alkaloids	ANILIDES	6.30362	FALSE	23.3045
Trigonelline	N03AX	Alkaloids	OTHER ANTIEPILEPTICS	3.23145	FALSE	23.3045
Trigonelline	N05BA	Alkaloids	BENZODIAZEPINE DERIVATIVES	0.669257	FALSE	23.3045
Trigonelline	N05CF	Alkaloids	BENZODIAZEPINE RELATED DRUGS	1.3434	FALSE	23.3045
Trigonelline	N05CH	Alkaloids	MELATONIN RECEPTOR AGONISTS	1.14937	FALSE	23.3045
Trigonelline	N06	Alkaloids	PSYCHOANALEPTICS	4.489	FALSE	23.3045
Trigonelline	N06AB	Alkaloids	SELECTIVE SEROTONIN REUPTAKE INHIBITORS	12.3182	FALSE	23.3045
Trigonelline	N06AX	Alkaloids	OTHER ANTIDEPRESSANTS	9.17311	FALSE	23.3045
Trigonelline	R	Alkaloids	RESPIRATORY SYSTEM	2.2846	FALSE	23.3045
Trigonelline	R01	Alkaloids	NASAL PREPARATIONS	5.35059	FALSE	23.3045
Trigonelline	R01AD	Alkaloids	CORTICOSTEROIDS	5.63622	FALSE	23.3045
Trigonelline	R03A	Alkaloids	ADRENERGICS, INHALANTS	3.66413	FALSE	23.3045
Trigonelline	R03CC	Alkaloids	SELECTIVE BETA-2-ADRENORECEPTOR AGONISTS	2.58113	FALSE	23.3045
Trigonelline	R03DC	Alkaloids	LEUKOTRIENE RECEPTOR ANTAGONISTS	3.64551	FALSE	23.3045
Trigonelline	R06A	Alkaloids	ANTIHISTAMINES FOR SYSTEMIC USE	0.0811581	FALSE	23.3045
Trigonelline	R06AE	Alkaloids	PIPERAZINE DERIVATIVES	3.46807	FALSE	23.3045
Trigonelline	R06AX	Alkaloids	OTHER ANTIHISTAMINES FOR SYSTEMIC USE	2.77604	FALSE	23.3045
Trigonelline	S01	Alkaloids	OPHTHALMOLOGICALS	3.56665	FALSE	23.3045
Trigonelline	S01ED	Alkaloids	BETA BLOCKING AGENTS	5.67815	FALSE	23.3045
Trigonelline	S01EE	Alkaloids	PROSTAGLANDIN ANALOGUES	3.80917	FALSE	23.3045
Trigonelline	S01XA	Alkaloids	OTHER OPHTHALMOLOGICALS	3.70471	FALSE	23.3045
Trp	A	Amino acids	ALIMENTARY TRACT AND METABOLISM	4.63345	FALSE	23.3045
Trp	A02BA	Amino acids	H2-RECEPTOR ANTAGONISTS	6.05097	FALSE	23.3045
Trp	A02BC	Amino acids	PROTON PUMP INHIBITORS	11.4633	FALSE	23.3045
Trp	A06A	Amino acids	DRUGS FOR CONSTIPATION	5.40982	FALSE	23.3045
Trp	A06AA	Amino acids	SOFTENERS, EMOLLIENTS	7.05514	FALSE	23.3045
Trp	A06AC	Amino acids	BULK-FORMING LAXATIVES	4.08541	FALSE	23.3045
Trp	A06AC01	Amino acids	ISPAGHULA (PSYLLA SEEDS)	2.55735	FALSE	23.3045
Trp	A07	Amino acids	ANTIDIARRHEALS, INTESTINAL ANTIINFLAMMATORY/ANTIINFECTIVE AGENTS	2.32701	FALSE	23.3045
Trp	A10	Amino acids	DRUGS USED IN DIABETES	6.59736	FALSE	23.3045
Trp	A10BA	Amino acids	BIGUANIDES	7.64029	FALSE	23.3045
Trp	A10BB	Amino acids	SULFONYLUREAS	2.09471	FALSE	23.3045
Trp	A11	Amino acids	VITAMINS	7.04351	FALSE	23.3045
Trp	A11B	Amino acids	MULTIVITAMINS, PLAIN	11.0038	FALSE	23.3045
Trp	A11G	Amino acids	ASCORBIC ACID (VITAMIN C), INCL. COMBINATIONS	6.15751	FALSE	23.3045
Trp	A12	Amino acids	MINERALS	6.14907	FALSE	23.3045
Trp	A12BA	Amino acids	POTASSIUM	4.99906	FALSE	23.3045
Trp	A12CB	Amino acids	ZINC	2.23015	FALSE	23.3045
Trp	A12CE	Amino acids	SELENIUM	3.62224	FALSE	23.3045
Trp	B01AA	Amino acids	VITAMIN K ANTAGONISTS	6.85224	FALSE	23.3045
Trp	B01AC	Amino acids	PLATELET AGGREGATION INHIBITORS EXCL. HEPARIN	5.823	FALSE	23.3045
Trp	B03A	Amino acids	IRON PREPARATIONS	5.58316	FALSE	23.3045
Trp	B03BA	Amino acids	VITAMIN B12 (CYANOCOBALAMIN AND ANALOGUES)	5.55377	FALSE	23.3045
Trp	B03BB	Amino acids	FOLIC ACID AND DERIVATIVES	6.30224	FALSE	23.3045
Trp	C	Amino acids	CARDIOVASCULAR SYSTEM	6.3523	FALSE	23.3045
Trp	C01	Amino acids	CARDIAC THERAPY	4.25045	FALSE	23.3045
Trp	C01DA	Amino acids	ORGANIC NITRATES	2.80215	FALSE	23.3045
Trp	C01EB	Amino acids	OTHER CARDIAC PREPARATIONS	4.79009	FALSE	23.3045
Trp	C02	Amino acids	ANTIHYPERTENSIVES	3.88832	FALSE	23.3045
Trp	C03	Amino acids	DIURETICS	5.09905	FALSE	23.3045
Trp	C03AA	Amino acids	THIAZIDES, PLAIN	7.3299	FALSE	23.3045
Trp	C03CA	Amino acids	SULFONAMIDES, PLAIN	6.44957	FALSE	23.3045
Trp	C03EA	Amino acids	LOW-CEILING DIURETICS AND POTASSIUM-SPARING AGENTS	3.46226	FALSE	23.3045
Trp	C07A	Amino acids	BETA BLOCKING AGENTS	4.31683	FALSE	23.3045
Trp	C07AB	Amino acids	BETA BLOCKING AGENTS, SELECTIVE	11.9444	FALSE	23.3045
Trp	C08CA	Amino acids	DIHYDROPYRIDINE DERIVATIVES	5.6101	FALSE	23.3045
Trp	C08D	Amino acids	SELECTIVE CALCIUM CHANNEL BLOCKERS WITH DIRECT CARDIAC EFFECTS	5.25252	FALSE	23.3045
Trp	C09AA	Amino acids	ACE INHIBITORS, PLAIN	7.65591	FALSE	23.3045
Trp	C09B	Amino acids	ACE INHIBITORS, COMBINATIONS	2.46865	FALSE	23.3045
Trp	C09CA	Amino acids	ANGIOTENSIN II RECEPTOR BLOCKERS (ARBS), PLAIN	4.31384	FALSE	23.3045
Trp	C10AA	Amino acids	HMG COA REDUCTASE INHIBITORS	8.84533	FALSE	23.3045
Trp	C10AB	Amino acids	FIBRATES	1.26407	FALSE	23.3045
Trp	C10AD	Amino acids	NICOTINIC ACID AND DERIVATIVES	4.49589	FALSE	23.3045
Trp	C10AX	Amino acids	OTHER LIPID MODIFYING AGENTS	5.08332	FALSE	23.3045
Trp	C10AX06	Amino acids	OMEGA-3-TRIGLYCERIDES INCL. OTHER ESTERS AND ACIDS	9.19463	FALSE	23.3045
Trp	C10BA02	Amino acids	SIMVASTATIN AND EZETIMIBE	1.96959	FALSE	23.3045
Trp	D	Amino acids	DERMATOLOGICALS	5.41155	FALSE	23.3045
Trp	D07A	Amino acids	CORTICOSTEROIDS, PLAIN	6.52655	FALSE	23.3045
Trp	G03	Amino acids	SEX HORMONES AND MODULATORS OF THE GENITAL SYSTEM	8.13925	FALSE	23.3045
Trp	G03BA	Amino acids	3-OXOANDROSTEN (4) DERIVATIVES	6.29824	FALSE	23.3045
Trp	G03C	Amino acids	ESTROGENS	6.91078	FALSE	23.3045
Trp	G03CA	Amino acids	NATURAL AND SEMISYNTHETIC ESTROGENS, PLAIN	7.24991	FALSE	23.3045
Trp	G03DA	Amino acids	PREGNEN (4) DERIVATIVES	4.51624	FALSE	23.3045
Trp	G04BD	Amino acids	DRUGS FOR URINARY FREQUENCY AND INCONTINENCE	1.53232	FALSE	23.3045
Trp	G04BE	Amino acids	DRUGS USED IN ERECTILE DYSFUNCTION	4.30264	FALSE	23.3045
Trp	G04CA	Amino acids	ALPHA-ADRENORECEPTOR ANTAGONISTS	5.75938	FALSE	23.3045
Trp	G04CB	Amino acids	TESTOSTERONE-5-ALPHA REDUCTASE INHIBITORS	5.60041	FALSE	23.3045
Trp	G04CX02	Amino acids	SABALIS SERRULATAE FRUCTUS	1.32329	FALSE	23.3045
Trp	H	Amino acids	SYSTEMIC HORMONAL PREPARATIONS, EXCL. SEX HORMONES AND INSULINS	3.04993	FALSE	23.3045
Trp	H03AA	Amino acids	THYROID HORMONES	8.54211	FALSE	23.3045
Trp	J01	Amino acids	ANTIBACTERIALS FOR SYSTEMIC USE	3.23327	FALSE	23.3045
Trp	L	Amino acids	ANTINEOPLASTIC AND IMMUNOMODULATING AGENTS	2.80693	FALSE	23.3045
Trp	M	Amino acids	MUSCULO-SKELETAL SYSTEM	3.70932	FALSE	23.3045
Trp	M01AB	Amino acids	ACETIC ACID DERIVATIVES AND RELATED SUBSTANCES	3.1536	FALSE	23.3045
Trp	M01AC	Amino acids	OXICAMS	2.88705	FALSE	23.3045
Trp	M01AE	Amino acids	PROPIONIC ACID DERIVATIVES	27.3304	TRUE	23.3045
Trp	M01AE01	Amino acids	IBUPROFEN	7.28339	FALSE	23.3045
Trp	M01AH	Amino acids	COXIBS	7.69106	FALSE	23.3045
Trp	M01AX	Amino acids	OTHER ANTIINFLAMMATORY AND ANTIRHEUMATIC AGENTS, NON-STEROIDS	6.28529	FALSE	23.3045
Trp	M04A	Amino acids	ANTIGOUT PREPARATIONS	4.60508	FALSE	23.3045
Trp	M05BA	Amino acids	BISPHOSPHONATES	4.74929	FALSE	23.3045
Trp	N	Amino acids	NERVOUS SYSTEM	1.61886	FALSE	23.3045
Trp	N02	Amino acids	ANALGESICS	7.03229	FALSE	23.3045
Trp	N02BA	Amino acids	SALICYLIC ACID AND DERIVATIVES	6.39696	FALSE	23.3045
Trp	N02BE	Amino acids	ANILIDES	6.57867	FALSE	23.3045
Trp	N03AX	Amino acids	OTHER ANTIEPILEPTICS	1.86779	FALSE	23.3045
Trp	N05BA	Amino acids	BENZODIAZEPINE DERIVATIVES	3.22879	FALSE	23.3045
Trp	N05CF	Amino acids	BENZODIAZEPINE RELATED DRUGS	2.80096	FALSE	23.3045
Trp	N05CH	Amino acids	MELATONIN RECEPTOR AGONISTS	4.54539	FALSE	23.3045
Trp	N06	Amino acids	PSYCHOANALEPTICS	2.71692	FALSE	23.3045
Trp	N06AB	Amino acids	SELECTIVE SEROTONIN REUPTAKE INHIBITORS	7.12204	FALSE	23.3045
Trp	N06AX	Amino acids	OTHER ANTIDEPRESSANTS	6.70624	FALSE	23.3045
Trp	R	Amino acids	RESPIRATORY SYSTEM	3.03583	FALSE	23.3045
Trp	R01	Amino acids	NASAL PREPARATIONS	1.9605	FALSE	23.3045
Trp	R01AD	Amino acids	CORTICOSTEROIDS	5.23388	FALSE	23.3045
Trp	R03A	Amino acids	ADRENERGICS, INHALANTS	4.46257	FALSE	23.3045
Trp	R03CC	Amino acids	SELECTIVE BETA-2-ADRENORECEPTOR AGONISTS	1.30709	FALSE	23.3045
Trp	R03DC	Amino acids	LEUKOTRIENE RECEPTOR ANTAGONISTS	8.3165	FALSE	23.3045
Trp	R06A	Amino acids	ANTIHISTAMINES FOR SYSTEMIC USE	2.05309	FALSE	23.3045
Trp	R06AE	Amino acids	PIPERAZINE DERIVATIVES	3.37	FALSE	23.3045
Trp	R06AX	Amino acids	OTHER ANTIHISTAMINES FOR SYSTEMIC USE	5.37566	FALSE	23.3045
Trp	S01	Amino acids	OPHTHALMOLOGICALS	2.76953	FALSE	23.3045
Trp	S01ED	Amino acids	BETA BLOCKING AGENTS	9.03281	FALSE	23.3045
Trp	S01EE	Amino acids	PROSTAGLANDIN ANALOGUES	7.32768	FALSE	23.3045
Trp	S01XA	Amino acids	OTHER OPHTHALMOLOGICALS	5.25947	FALSE	23.3045
TrpBetaine	A	Amino acid related	ALIMENTARY TRACT AND METABOLISM	6.18233	FALSE	23.3045
TrpBetaine	A02BA	Amino acid related	H2-RECEPTOR ANTAGONISTS	4.99613	FALSE	23.3045
TrpBetaine	A02BC	Amino acid related	PROTON PUMP INHIBITORS	9.65632	FALSE	23.3045
TrpBetaine	A06A	Amino acid related	DRUGS FOR CONSTIPATION	5.2526	FALSE	23.3045
TrpBetaine	A06AA	Amino acid related	SOFTENERS, EMOLLIENTS	11.2486	FALSE	23.3045
TrpBetaine	A06AC	Amino acid related	BULK-FORMING LAXATIVES	10.682	FALSE	23.3045
TrpBetaine	A06AC01	Amino acid related	ISPAGHULA (PSYLLA SEEDS)	2.79774	FALSE	23.3045
TrpBetaine	A07	Amino acid related	ANTIDIARRHEALS, INTESTINAL ANTIINFLAMMATORY/ANTIINFECTIVE AGENTS	5.256	FALSE	23.3045
TrpBetaine	A10	Amino acid related	DRUGS USED IN DIABETES	2.9812	FALSE	23.3045
TrpBetaine	A10BA	Amino acid related	BIGUANIDES	3.43714	FALSE	23.3045
TrpBetaine	A10BB	Amino acid related	SULFONYLUREAS	2.73141	FALSE	23.3045
TrpBetaine	A11	Amino acid related	VITAMINS	6.52527	FALSE	23.3045
TrpBetaine	A11B	Amino acid related	MULTIVITAMINS, PLAIN	8.37552	FALSE	23.3045
TrpBetaine	A11G	Amino acid related	ASCORBIC ACID (VITAMIN C), INCL. COMBINATIONS	10.1367	FALSE	23.3045
TrpBetaine	A12	Amino acid related	MINERALS	7.95151	FALSE	23.3045
TrpBetaine	A12BA	Amino acid related	POTASSIUM	9.21218	FALSE	23.3045
TrpBetaine	A12CB	Amino acid related	ZINC	6.75259	FALSE	23.3045
TrpBetaine	A12CE	Amino acid related	SELENIUM	3.4887	FALSE	23.3045
TrpBetaine	B01AA	Amino acid related	VITAMIN K ANTAGONISTS	3.19982	FALSE	23.3045
TrpBetaine	B01AC	Amino acid related	PLATELET AGGREGATION INHIBITORS EXCL. HEPARIN	6.39775	FALSE	23.3045
TrpBetaine	B03A	Amino acid related	IRON PREPARATIONS	4.6962	FALSE	23.3045
TrpBetaine	B03BA	Amino acid related	VITAMIN B12 (CYANOCOBALAMIN AND ANALOGUES)	8.93786	FALSE	23.3045
TrpBetaine	B03BB	Amino acid related	FOLIC ACID AND DERIVATIVES	5.47666	FALSE	23.3045
TrpBetaine	C	Amino acid related	CARDIOVASCULAR SYSTEM	3.75558	FALSE	23.3045
TrpBetaine	C01	Amino acid related	CARDIAC THERAPY	4.58544	FALSE	23.3045
TrpBetaine	C01DA	Amino acid related	ORGANIC NITRATES	3.54476	FALSE	23.3045
TrpBetaine	C01EB	Amino acid related	OTHER CARDIAC PREPARATIONS	7.87729	FALSE	23.3045
TrpBetaine	C02	Amino acid related	ANTIHYPERTENSIVES	6.75002	FALSE	23.3045
TrpBetaine	C03	Amino acid related	DIURETICS	3.27675	FALSE	23.3045
TrpBetaine	C03AA	Amino acid related	THIAZIDES, PLAIN	7.80531	FALSE	23.3045
TrpBetaine	C03CA	Amino acid related	SULFONAMIDES, PLAIN	6.39945	FALSE	23.3045
TrpBetaine	C03EA	Amino acid related	LOW-CEILING DIURETICS AND POTASSIUM-SPARING AGENTS	3.39351	FALSE	23.3045
TrpBetaine	C07A	Amino acid related	BETA BLOCKING AGENTS	3.67216	FALSE	23.3045
TrpBetaine	C07AB	Amino acid related	BETA BLOCKING AGENTS, SELECTIVE	6.64571	FALSE	23.3045
TrpBetaine	C08CA	Amino acid related	DIHYDROPYRIDINE DERIVATIVES	12.2877	FALSE	23.3045
TrpBetaine	C08D	Amino acid related	SELECTIVE CALCIUM CHANNEL BLOCKERS WITH DIRECT CARDIAC EFFECTS	16.86	FALSE	23.3045
TrpBetaine	C09AA	Amino acid related	ACE INHIBITORS, PLAIN	7.78191	FALSE	23.3045
TrpBetaine	C09B	Amino acid related	ACE INHIBITORS, COMBINATIONS	1.84988	FALSE	23.3045
TrpBetaine	C09CA	Amino acid related	ANGIOTENSIN II RECEPTOR BLOCKERS (ARBS), PLAIN	8.11674	FALSE	23.3045
TrpBetaine	C10AA	Amino acid related	HMG COA REDUCTASE INHIBITORS	12.9978	FALSE	23.3045
TrpBetaine	C10AB	Amino acid related	FIBRATES	3.41443	FALSE	23.3045
TrpBetaine	C10AD	Amino acid related	NICOTINIC ACID AND DERIVATIVES	6.81133	FALSE	23.3045
TrpBetaine	C10AX	Amino acid related	OTHER LIPID MODIFYING AGENTS	4.93534	FALSE	23.3045
TrpBetaine	C10AX06	Amino acid related	OMEGA-3-TRIGLYCERIDES INCL. OTHER ESTERS AND ACIDS	11.4018	FALSE	23.3045
TrpBetaine	C10BA02	Amino acid related	SIMVASTATIN AND EZETIMIBE	2.82786	FALSE	23.3045
TrpBetaine	D	Amino acid related	DERMATOLOGICALS	3.79133	FALSE	23.3045
TrpBetaine	D07A	Amino acid related	CORTICOSTEROIDS, PLAIN	4.19712	FALSE	23.3045
TrpBetaine	G03	Amino acid related	SEX HORMONES AND MODULATORS OF THE GENITAL SYSTEM	5.14705	FALSE	23.3045
TrpBetaine	G03BA	Amino acid related	3-OXOANDROSTEN (4) DERIVATIVES	9.16042	FALSE	23.3045
TrpBetaine	G03C	Amino acid related	ESTROGENS	4.752	FALSE	23.3045
TrpBetaine	G03CA	Amino acid related	NATURAL AND SEMISYNTHETIC ESTROGENS, PLAIN	2.73052	FALSE	23.3045
TrpBetaine	G03DA	Amino acid related	PREGNEN (4) DERIVATIVES	4.26113	FALSE	23.3045
TrpBetaine	G04BD	Amino acid related	DRUGS FOR URINARY FREQUENCY AND INCONTINENCE	3.25184	FALSE	23.3045
TrpBetaine	G04BE	Amino acid related	DRUGS USED IN ERECTILE DYSFUNCTION	12.4083	FALSE	23.3045
TrpBetaine	G04CA	Amino acid related	ALPHA-ADRENORECEPTOR ANTAGONISTS	4.21257	FALSE	23.3045
TrpBetaine	G04CB	Amino acid related	TESTOSTERONE-5-ALPHA REDUCTASE INHIBITORS	6.10222	FALSE	23.3045
TrpBetaine	G04CX02	Amino acid related	SABALIS SERRULATAE FRUCTUS	1.97479	FALSE	23.3045
TrpBetaine	H	Amino acid related	SYSTEMIC HORMONAL PREPARATIONS, EXCL. SEX HORMONES AND INSULINS	5.20907	FALSE	23.3045
TrpBetaine	H03AA	Amino acid related	THYROID HORMONES	11.7208	FALSE	23.3045
TrpBetaine	J01	Amino acid related	ANTIBACTERIALS FOR SYSTEMIC USE	6.31181	FALSE	23.3045
TrpBetaine	L	Amino acid related	ANTINEOPLASTIC AND IMMUNOMODULATING AGENTS	8.54605	FALSE	23.3045
TrpBetaine	M	Amino acid related	MUSCULO-SKELETAL SYSTEM	3.35706	FALSE	23.3045
TrpBetaine	M01AB	Amino acid related	ACETIC ACID DERIVATIVES AND RELATED SUBSTANCES	4.12221	FALSE	23.3045
TrpBetaine	M01AC	Amino acid related	OXICAMS	4.09247	FALSE	23.3045
TrpBetaine	M01AE	Amino acid related	PROPIONIC ACID DERIVATIVES	5.34942	FALSE	23.3045
TrpBetaine	M01AE01	Amino acid related	IBUPROFEN	5.38506	FALSE	23.3045
TrpBetaine	M01AH	Amino acid related	COXIBS	5.42235	FALSE	23.3045
TrpBetaine	M01AX	Amino acid related	OTHER ANTIINFLAMMATORY AND ANTIRHEUMATIC AGENTS, NON-STEROIDS	8.01215	FALSE	23.3045
TrpBetaine	M04A	Amino acid related	ANTIGOUT PREPARATIONS	1.36777	FALSE	23.3045
TrpBetaine	M05BA	Amino acid related	BISPHOSPHONATES	9.21854	FALSE	23.3045
TrpBetaine	N	Amino acid related	NERVOUS SYSTEM	4.50678	FALSE	23.3045
TrpBetaine	N02	Amino acid related	ANALGESICS	4.93561	FALSE	23.3045
TrpBetaine	N02BA	Amino acid related	SALICYLIC ACID AND DERIVATIVES	7.92229	FALSE	23.3045
TrpBetaine	N02BE	Amino acid related	ANILIDES	6.73521	FALSE	23.3045
TrpBetaine	N03AX	Amino acid related	OTHER ANTIEPILEPTICS	5.12688	FALSE	23.3045
TrpBetaine	N05BA	Amino acid related	BENZODIAZEPINE DERIVATIVES	5.19737	FALSE	23.3045
TrpBetaine	N05CF	Amino acid related	BENZODIAZEPINE RELATED DRUGS	4.49658	FALSE	23.3045
TrpBetaine	N05CH	Amino acid related	MELATONIN RECEPTOR AGONISTS	2.07006	FALSE	23.3045
TrpBetaine	N06	Amino acid related	PSYCHOANALEPTICS	5.14409	FALSE	23.3045
TrpBetaine	N06AB	Amino acid related	SELECTIVE SEROTONIN REUPTAKE INHIBITORS	8.89185	FALSE	23.3045
TrpBetaine	N06AX	Amino acid related	OTHER ANTIDEPRESSANTS	3.84648	FALSE	23.3045
TrpBetaine	R	Amino acid related	RESPIRATORY SYSTEM	4.45313	FALSE	23.3045
TrpBetaine	R01	Amino acid related	NASAL PREPARATIONS	4.07707	FALSE	23.3045
TrpBetaine	R01AD	Amino acid related	CORTICOSTEROIDS	7.32141	FALSE	23.3045
TrpBetaine	R03A	Amino acid related	ADRENERGICS, INHALANTS	4.65215	FALSE	23.3045
TrpBetaine	R03CC	Amino acid related	SELECTIVE BETA-2-ADRENORECEPTOR AGONISTS	4.872	FALSE	23.3045
TrpBetaine	R03DC	Amino acid related	LEUKOTRIENE RECEPTOR ANTAGONISTS	4.53878	FALSE	23.3045
TrpBetaine	R06A	Amino acid related	ANTIHISTAMINES FOR SYSTEMIC USE	7.9574	FALSE	23.3045
TrpBetaine	R06AE	Amino acid related	PIPERAZINE DERIVATIVES	5.87887	FALSE	23.3045
TrpBetaine	R06AX	Amino acid related	OTHER ANTIHISTAMINES FOR SYSTEMIC USE	6.7183	FALSE	23.3045
TrpBetaine	S01	Amino acid related	OPHTHALMOLOGICALS	6.19058	FALSE	23.3045
TrpBetaine	S01ED	Amino acid related	BETA BLOCKING AGENTS	6.61822	FALSE	23.3045
TrpBetaine	S01EE	Amino acid related	PROSTAGLANDIN ANALOGUES	7.20172	FALSE	23.3045
TrpBetaine	S01XA	Amino acid related	OTHER OPHTHALMOLOGICALS	5.00658	FALSE	23.3045
Tyr	A	Amino acids	ALIMENTARY TRACT AND METABOLISM	5.48807	FALSE	23.3045
Tyr	A02BA	Amino acids	H2-RECEPTOR ANTAGONISTS	4.22188	FALSE	23.3045
Tyr	A02BC	Amino acids	PROTON PUMP INHIBITORS	6.00651	FALSE	23.3045
Tyr	A06A	Amino acids	DRUGS FOR CONSTIPATION	7.15343	FALSE	23.3045
Tyr	A06AA	Amino acids	SOFTENERS, EMOLLIENTS	6.19794	FALSE	23.3045
Tyr	A06AC	Amino acids	BULK-FORMING LAXATIVES	5.25106	FALSE	23.3045
Tyr	A06AC01	Amino acids	ISPAGHULA (PSYLLA SEEDS)	3.48562	FALSE	23.3045
Tyr	A07	Amino acids	ANTIDIARRHEALS, INTESTINAL ANTIINFLAMMATORY/ANTIINFECTIVE AGENTS	2.1295	FALSE	23.3045
Tyr	A10	Amino acids	DRUGS USED IN DIABETES	9.52232	FALSE	23.3045
Tyr	A10BA	Amino acids	BIGUANIDES	11.6694	FALSE	23.3045
Tyr	A10BB	Amino acids	SULFONYLUREAS	3.11744	FALSE	23.3045
Tyr	A11	Amino acids	VITAMINS	6.99587	FALSE	23.3045
Tyr	A11B	Amino acids	MULTIVITAMINS, PLAIN	9.43642	FALSE	23.3045
Tyr	A11G	Amino acids	ASCORBIC ACID (VITAMIN C), INCL. COMBINATIONS	6.82504	FALSE	23.3045
Tyr	A12	Amino acids	MINERALS	6.09683	FALSE	23.3045
Tyr	A12BA	Amino acids	POTASSIUM	6.73704	FALSE	23.3045
Tyr	A12CB	Amino acids	ZINC	0.881112	FALSE	23.3045
Tyr	A12CE	Amino acids	SELENIUM	4.59414	FALSE	23.3045
Tyr	B01AA	Amino acids	VITAMIN K ANTAGONISTS	12.3415	FALSE	23.3045
Tyr	B01AC	Amino acids	PLATELET AGGREGATION INHIBITORS EXCL. HEPARIN	5.403	FALSE	23.3045
Tyr	B03A	Amino acids	IRON PREPARATIONS	9.78027	FALSE	23.3045
Tyr	B03BA	Amino acids	VITAMIN B12 (CYANOCOBALAMIN AND ANALOGUES)	9.01809	FALSE	23.3045
Tyr	B03BB	Amino acids	FOLIC ACID AND DERIVATIVES	5.52217	FALSE	23.3045
Tyr	C	Amino acids	CARDIOVASCULAR SYSTEM	5.17813	FALSE	23.3045
Tyr	C01	Amino acids	CARDIAC THERAPY	2.13555	FALSE	23.3045
Tyr	C01DA	Amino acids	ORGANIC NITRATES	3.28778	FALSE	23.3045
Tyr	C01EB	Amino acids	OTHER CARDIAC PREPARATIONS	4.01757	FALSE	23.3045
Tyr	C02	Amino acids	ANTIHYPERTENSIVES	5.67144	FALSE	23.3045
Tyr	C03	Amino acids	DIURETICS	3.19239	FALSE	23.3045
Tyr	C03AA	Amino acids	THIAZIDES, PLAIN	8.88193	FALSE	23.3045
Tyr	C03CA	Amino acids	SULFONAMIDES, PLAIN	9.27393	FALSE	23.3045
Tyr	C03EA	Amino acids	LOW-CEILING DIURETICS AND POTASSIUM-SPARING AGENTS	3.4186	FALSE	23.3045
Tyr	C07A	Amino acids	BETA BLOCKING AGENTS	6.94874	FALSE	23.3045
Tyr	C07AB	Amino acids	BETA BLOCKING AGENTS, SELECTIVE	18.5077	FALSE	23.3045
Tyr	C08CA	Amino acids	DIHYDROPYRIDINE DERIVATIVES	10.6119	FALSE	23.3045
Tyr	C08D	Amino acids	SELECTIVE CALCIUM CHANNEL BLOCKERS WITH DIRECT CARDIAC EFFECTS	4.81785	FALSE	23.3045
Tyr	C09AA	Amino acids	ACE INHIBITORS, PLAIN	8.0454	FALSE	23.3045
Tyr	C09B	Amino acids	ACE INHIBITORS, COMBINATIONS	6.8482	FALSE	23.3045
Tyr	C09CA	Amino acids	ANGIOTENSIN II RECEPTOR BLOCKERS (ARBS), PLAIN	5.4742	FALSE	23.3045
Tyr	C10AA	Amino acids	HMG COA REDUCTASE INHIBITORS	6.46826	FALSE	23.3045
Tyr	C10AB	Amino acids	FIBRATES	14.0858	FALSE	23.3045
Tyr	C10AD	Amino acids	NICOTINIC ACID AND DERIVATIVES	4.5416	FALSE	23.3045
Tyr	C10AX	Amino acids	OTHER LIPID MODIFYING AGENTS	3.40868	FALSE	23.3045
Tyr	C10AX06	Amino acids	OMEGA-3-TRIGLYCERIDES INCL. OTHER ESTERS AND ACIDS	6.617	FALSE	23.3045
Tyr	C10BA02	Amino acids	SIMVASTATIN AND EZETIMIBE	3.51672	FALSE	23.3045
Tyr	D	Amino acids	DERMATOLOGICALS	4.85286	FALSE	23.3045
Tyr	D07A	Amino acids	CORTICOSTEROIDS, PLAIN	6.39947	FALSE	23.3045
Tyr	G03	Amino acids	SEX HORMONES AND MODULATORS OF THE GENITAL SYSTEM	12.706	FALSE	23.3045
Tyr	G03BA	Amino acids	3-OXOANDROSTEN (4) DERIVATIVES	4.47442	FALSE	23.3045
Tyr	G03C	Amino acids	ESTROGENS	11.81	FALSE	23.3045
Tyr	G03CA	Amino acids	NATURAL AND SEMISYNTHETIC ESTROGENS, PLAIN	6.36341	FALSE	23.3045
Tyr	G03DA	Amino acids	PREGNEN (4) DERIVATIVES	5.18296	FALSE	23.3045
Tyr	G04BD	Amino acids	DRUGS FOR URINARY FREQUENCY AND INCONTINENCE	4.02158	FALSE	23.3045
Tyr	G04BE	Amino acids	DRUGS USED IN ERECTILE DYSFUNCTION	4.96526	FALSE	23.3045
Tyr	G04CA	Amino acids	ALPHA-ADRENORECEPTOR ANTAGONISTS	6.17811	FALSE	23.3045
Tyr	G04CB	Amino acids	TESTOSTERONE-5-ALPHA REDUCTASE INHIBITORS	10.5157	FALSE	23.3045
Tyr	G04CX02	Amino acids	SABALIS SERRULATAE FRUCTUS	4.55508	FALSE	23.3045
Tyr	H	Amino acids	SYSTEMIC HORMONAL PREPARATIONS, EXCL. SEX HORMONES AND INSULINS	2.33401	FALSE	23.3045
Tyr	H03AA	Amino acids	THYROID HORMONES	6.81561	FALSE	23.3045
Tyr	J01	Amino acids	ANTIBACTERIALS FOR SYSTEMIC USE	5.05833	FALSE	23.3045
Tyr	L	Amino acids	ANTINEOPLASTIC AND IMMUNOMODULATING AGENTS	5.11884	FALSE	23.3045
Tyr	M	Amino acids	MUSCULO-SKELETAL SYSTEM	2.63256	FALSE	23.3045
Tyr	M01AB	Amino acids	ACETIC ACID DERIVATIVES AND RELATED SUBSTANCES	8.05884	FALSE	23.3045
Tyr	M01AC	Amino acids	OXICAMS	3.41225	FALSE	23.3045
Tyr	M01AE	Amino acids	PROPIONIC ACID DERIVATIVES	1.85726	FALSE	23.3045
Tyr	M01AE01	Amino acids	IBUPROFEN	4.55115	FALSE	23.3045
Tyr	M01AH	Amino acids	COXIBS	6.9627	FALSE	23.3045
Tyr	M01AX	Amino acids	OTHER ANTIINFLAMMATORY AND ANTIRHEUMATIC AGENTS, NON-STEROIDS	7.87691	FALSE	23.3045
Tyr	M04A	Amino acids	ANTIGOUT PREPARATIONS	3.06537	FALSE	23.3045
Tyr	M05BA	Amino acids	BISPHOSPHONATES	7.38102	FALSE	23.3045
Tyr	N	Amino acids	NERVOUS SYSTEM	2.20526	FALSE	23.3045
Tyr	N02	Amino acids	ANALGESICS	4.15275	FALSE	23.3045
Tyr	N02BA	Amino acids	SALICYLIC ACID AND DERIVATIVES	12.5765	FALSE	23.3045
Tyr	N02BE	Amino acids	ANILIDES	8.87691	FALSE	23.3045
Tyr	N03AX	Amino acids	OTHER ANTIEPILEPTICS	3.55434	FALSE	23.3045
Tyr	N05BA	Amino acids	BENZODIAZEPINE DERIVATIVES	5.36349	FALSE	23.3045
Tyr	N05CF	Amino acids	BENZODIAZEPINE RELATED DRUGS	3.88833	FALSE	23.3045
Tyr	N05CH	Amino acids	MELATONIN RECEPTOR AGONISTS	-0.107007	FALSE	23.3045
Tyr	N06	Amino acids	PSYCHOANALEPTICS	4.92567	FALSE	23.3045
Tyr	N06AB	Amino acids	SELECTIVE SEROTONIN REUPTAKE INHIBITORS	5.6706	FALSE	23.3045
Tyr	N06AX	Amino acids	OTHER ANTIDEPRESSANTS	5.41802	FALSE	23.3045
Tyr	R	Amino acids	RESPIRATORY SYSTEM	4.12772	FALSE	23.3045
Tyr	R01	Amino acids	NASAL PREPARATIONS	3.6429	FALSE	23.3045
Tyr	R01AD	Amino acids	CORTICOSTEROIDS	5.88605	FALSE	23.3045
Tyr	R03A	Amino acids	ADRENERGICS, INHALANTS	6.1876	FALSE	23.3045
Tyr	R03CC	Amino acids	SELECTIVE BETA-2-ADRENORECEPTOR AGONISTS	4.43813	FALSE	23.3045
Tyr	R03DC	Amino acids	LEUKOTRIENE RECEPTOR ANTAGONISTS	3.94686	FALSE	23.3045
Tyr	R06A	Amino acids	ANTIHISTAMINES FOR SYSTEMIC USE	4.49932	FALSE	23.3045
Tyr	R06AE	Amino acids	PIPERAZINE DERIVATIVES	5.70136	FALSE	23.3045
Tyr	R06AX	Amino acids	OTHER ANTIHISTAMINES FOR SYSTEMIC USE	7.96672	FALSE	23.3045
Tyr	S01	Amino acids	OPHTHALMOLOGICALS	4.37039	FALSE	23.3045
Tyr	S01ED	Amino acids	BETA BLOCKING AGENTS	4.71343	FALSE	23.3045
Tyr	S01EE	Amino acids	PROSTAGLANDIN ANALOGUES	5.10868	FALSE	23.3045
Tyr	S01XA	Amino acids	OTHER OPHTHALMOLOGICALS	0.494279	FALSE	23.3045
Val	A	Amino acids	ALIMENTARY TRACT AND METABOLISM	7.08235	FALSE	23.3045
Val	A02BA	Amino acids	H2-RECEPTOR ANTAGONISTS	4.5218	FALSE	23.3045
Val	A02BC	Amino acids	PROTON PUMP INHIBITORS	7.41421	FALSE	23.3045
Val	A06A	Amino acids	DRUGS FOR CONSTIPATION	9.81229	FALSE	23.3045
Val	A06AA	Amino acids	SOFTENERS, EMOLLIENTS	5.30973	FALSE	23.3045
Val	A06AC	Amino acids	BULK-FORMING LAXATIVES	5.37808	FALSE	23.3045
Val	A06AC01	Amino acids	ISPAGHULA (PSYLLA SEEDS)	3.32117	FALSE	23.3045
Val	A07	Amino acids	ANTIDIARRHEALS, INTESTINAL ANTIINFLAMMATORY/ANTIINFECTIVE AGENTS	6.66694	FALSE	23.3045
Val	A10	Amino acids	DRUGS USED IN DIABETES	18.9747	FALSE	23.3045
Val	A10BA	Amino acids	BIGUANIDES	21.2255	FALSE	23.3045
Val	A10BB	Amino acids	SULFONYLUREAS	11.3882	FALSE	23.3045
Val	A11	Amino acids	VITAMINS	9.2244	FALSE	23.3045
Val	A11B	Amino acids	MULTIVITAMINS, PLAIN	7.63662	FALSE	23.3045
Val	A11G	Amino acids	ASCORBIC ACID (VITAMIN C), INCL. COMBINATIONS	5.58603	FALSE	23.3045
Val	A12	Amino acids	MINERALS	12.2241	FALSE	23.3045
Val	A12BA	Amino acids	POTASSIUM	3.90706	FALSE	23.3045
Val	A12CB	Amino acids	ZINC	3.19144	FALSE	23.3045
Val	A12CE	Amino acids	SELENIUM	6.1092	FALSE	23.3045
Val	B01AA	Amino acids	VITAMIN K ANTAGONISTS	2.68712	FALSE	23.3045
Val	B01AC	Amino acids	PLATELET AGGREGATION INHIBITORS EXCL. HEPARIN	6.11743	FALSE	23.3045
Val	B03A	Amino acids	IRON PREPARATIONS	9.70186	FALSE	23.3045
Val	B03BA	Amino acids	VITAMIN B12 (CYANOCOBALAMIN AND ANALOGUES)	4.71462	FALSE	23.3045
Val	B03BB	Amino acids	FOLIC ACID AND DERIVATIVES	4.16399	FALSE	23.3045
Val	C	Amino acids	CARDIOVASCULAR SYSTEM	4.00142	FALSE	23.3045
Val	C01	Amino acids	CARDIAC THERAPY	3.51858	FALSE	23.3045
Val	C01DA	Amino acids	ORGANIC NITRATES	3.32506	FALSE	23.3045
Val	C01EB	Amino acids	OTHER CARDIAC PREPARATIONS	5.71415	FALSE	23.3045
Val	C02	Amino acids	ANTIHYPERTENSIVES	5.86158	FALSE	23.3045
Val	C03	Amino acids	DIURETICS	2.808	FALSE	23.3045
Val	C03AA	Amino acids	THIAZIDES, PLAIN	6.38801	FALSE	23.3045
Val	C03CA	Amino acids	SULFONAMIDES, PLAIN	2.68743	FALSE	23.3045
Val	C03EA	Amino acids	LOW-CEILING DIURETICS AND POTASSIUM-SPARING AGENTS	4.58298	FALSE	23.3045
Val	C07A	Amino acids	BETA BLOCKING AGENTS	7.60548	FALSE	23.3045
Val	C07AB	Amino acids	BETA BLOCKING AGENTS, SELECTIVE	5.64842	FALSE	23.3045
Val	C08CA	Amino acids	DIHYDROPYRIDINE DERIVATIVES	5.95523	FALSE	23.3045
Val	C08D	Amino acids	SELECTIVE CALCIUM CHANNEL BLOCKERS WITH DIRECT CARDIAC EFFECTS	3.514	FALSE	23.3045
Val	C09AA	Amino acids	ACE INHIBITORS, PLAIN	5.21713	FALSE	23.3045
Val	C09B	Amino acids	ACE INHIBITORS, COMBINATIONS	7.41211	FALSE	23.3045
Val	C09CA	Amino acids	ANGIOTENSIN II RECEPTOR BLOCKERS (ARBS), PLAIN	9.93703	FALSE	23.3045
Val	C10AA	Amino acids	HMG COA REDUCTASE INHIBITORS	14.0151	FALSE	23.3045
Val	C10AB	Amino acids	FIBRATES	14.985	FALSE	23.3045
Val	C10AD	Amino acids	NICOTINIC ACID AND DERIVATIVES	2.95613	FALSE	23.3045
Val	C10AX	Amino acids	OTHER LIPID MODIFYING AGENTS	8.65493	FALSE	23.3045
Val	C10AX06	Amino acids	OMEGA-3-TRIGLYCERIDES INCL. OTHER ESTERS AND ACIDS	10.4953	FALSE	23.3045
Val	C10BA02	Amino acids	SIMVASTATIN AND EZETIMIBE	2.79528	FALSE	23.3045
Val	D	Amino acids	DERMATOLOGICALS	6.09233	FALSE	23.3045
Val	D07A	Amino acids	CORTICOSTEROIDS, PLAIN	4.60071	FALSE	23.3045
Val	G03	Amino acids	SEX HORMONES AND MODULATORS OF THE GENITAL SYSTEM	10.1215	FALSE	23.3045
Val	G03BA	Amino acids	3-OXOANDROSTEN (4) DERIVATIVES	6.87953	FALSE	23.3045
Val	G03C	Amino acids	ESTROGENS	5.86383	FALSE	23.3045
Val	G03CA	Amino acids	NATURAL AND SEMISYNTHETIC ESTROGENS, PLAIN	6.23666	FALSE	23.3045
Val	G03DA	Amino acids	PREGNEN (4) DERIVATIVES	7.23082	FALSE	23.3045
Val	G04BD	Amino acids	DRUGS FOR URINARY FREQUENCY AND INCONTINENCE	4.20255	FALSE	23.3045
Val	G04BE	Amino acids	DRUGS USED IN ERECTILE DYSFUNCTION	5.52622	FALSE	23.3045
Val	G04CA	Amino acids	ALPHA-ADRENORECEPTOR ANTAGONISTS	8.95011	FALSE	23.3045
Val	G04CB	Amino acids	TESTOSTERONE-5-ALPHA REDUCTASE INHIBITORS	7.39376	FALSE	23.3045
Val	G04CX02	Amino acids	SABALIS SERRULATAE FRUCTUS	12.9698	FALSE	23.3045
Val	H	Amino acids	SYSTEMIC HORMONAL PREPARATIONS, EXCL. SEX HORMONES AND INSULINS	3.36201	FALSE	23.3045
Val	H03AA	Amino acids	THYROID HORMONES	10.3161	FALSE	23.3045
Val	J01	Amino acids	ANTIBACTERIALS FOR SYSTEMIC USE	3.80531	FALSE	23.3045
Val	L	Amino acids	ANTINEOPLASTIC AND IMMUNOMODULATING AGENTS	2.93312	FALSE	23.3045
Val	M	Amino acids	MUSCULO-SKELETAL SYSTEM	2.31276	FALSE	23.3045
Val	M01AB	Amino acids	ACETIC ACID DERIVATIVES AND RELATED SUBSTANCES	1.18557	FALSE	23.3045
Val	M01AC	Amino acids	OXICAMS	6.52445	FALSE	23.3045
Val	M01AE	Amino acids	PROPIONIC ACID DERIVATIVES	4.59006	FALSE	23.3045
Val	M01AE01	Amino acids	IBUPROFEN	4.28058	FALSE	23.3045
Val	M01AH	Amino acids	COXIBS	6.78646	FALSE	23.3045
Val	M01AX	Amino acids	OTHER ANTIINFLAMMATORY AND ANTIRHEUMATIC AGENTS, NON-STEROIDS	7.99648	FALSE	23.3045
Val	M04A	Amino acids	ANTIGOUT PREPARATIONS	12.5841	FALSE	23.3045
Val	M05BA	Amino acids	BISPHOSPHONATES	6.63098	FALSE	23.3045
Val	N	Amino acids	NERVOUS SYSTEM	3.46544	FALSE	23.3045
Val	N02	Amino acids	ANALGESICS	0.960951	FALSE	23.3045
Val	N02BA	Amino acids	SALICYLIC ACID AND DERIVATIVES	15.5515	FALSE	23.3045
Val	N02BE	Amino acids	ANILIDES	5.45923	FALSE	23.3045
Val	N03AX	Amino acids	OTHER ANTIEPILEPTICS	3.29106	FALSE	23.3045
Val	N05BA	Amino acids	BENZODIAZEPINE DERIVATIVES	2.9876	FALSE	23.3045
Val	N05CF	Amino acids	BENZODIAZEPINE RELATED DRUGS	4.57598	FALSE	23.3045
Val	N05CH	Amino acids	MELATONIN RECEPTOR AGONISTS	0.980918	FALSE	23.3045
Val	N06	Amino acids	PSYCHOANALEPTICS	5.568	FALSE	23.3045
Val	N06AB	Amino acids	SELECTIVE SEROTONIN REUPTAKE INHIBITORS	11.0832	FALSE	23.3045
Val	N06AX	Amino acids	OTHER ANTIDEPRESSANTS	3.88516	FALSE	23.3045
Val	R	Amino acids	RESPIRATORY SYSTEM	4.11593	FALSE	23.3045
Val	R01	Amino acids	NASAL PREPARATIONS	3.03424	FALSE	23.3045
Val	R01AD	Amino acids	CORTICOSTEROIDS	6.51492	FALSE	23.3045
Val	R03A	Amino acids	ADRENERGICS, INHALANTS	6.64052	FALSE	23.3045
Val	R03CC	Amino acids	SELECTIVE BETA-2-ADRENORECEPTOR AGONISTS	9.87969	FALSE	23.3045
Val	R03DC	Amino acids	LEUKOTRIENE RECEPTOR ANTAGONISTS	4.44371	FALSE	23.3045
Val	R06A	Amino acids	ANTIHISTAMINES FOR SYSTEMIC USE	3.44226	FALSE	23.3045
Val	R06AE	Amino acids	PIPERAZINE DERIVATIVES	4.92636	FALSE	23.3045
Val	R06AX	Amino acids	OTHER ANTIHISTAMINES FOR SYSTEMIC USE	7.94489	FALSE	23.3045
Val	S01	Amino acids	OPHTHALMOLOGICALS	3.84277	FALSE	23.3045
Val	S01ED	Amino acids	BETA BLOCKING AGENTS	4.915	FALSE	23.3045
Val	S01EE	Amino acids	PROSTAGLANDIN ANALOGUES	4.52611	FALSE	23.3045
Val	S01XA	Amino acids	OTHER OPHTHALMOLOGICALS	6.20741	FALSE	23.3045
Xanthine	A	Nucleobases and related	ALIMENTARY TRACT AND METABOLISM	5.70899	FALSE	23.3045
Xanthine	A02BA	Nucleobases and related	H2-RECEPTOR ANTAGONISTS	4.74097	FALSE	23.3045
Xanthine	A02BC	Nucleobases and related	PROTON PUMP INHIBITORS	5.07665	FALSE	23.3045
Xanthine	A06A	Nucleobases and related	DRUGS FOR CONSTIPATION	2.71055	FALSE	23.3045
Xanthine	A06AA	Nucleobases and related	SOFTENERS, EMOLLIENTS	2.47063	FALSE	23.3045
Xanthine	A06AC	Nucleobases and related	BULK-FORMING LAXATIVES	5.72947	FALSE	23.3045
Xanthine	A06AC01	Nucleobases and related	ISPAGHULA (PSYLLA SEEDS)	3.08954	FALSE	23.3045
Xanthine	A07	Nucleobases and related	ANTIDIARRHEALS, INTESTINAL ANTIINFLAMMATORY/ANTIINFECTIVE AGENTS	2.36662	FALSE	23.3045
Xanthine	A10	Nucleobases and related	DRUGS USED IN DIABETES	6.10205	FALSE	23.3045
Xanthine	A10BA	Nucleobases and related	BIGUANIDES	3.70786	FALSE	23.3045
Xanthine	A10BB	Nucleobases and related	SULFONYLUREAS	3.19389	FALSE	23.3045
Xanthine	A11	Nucleobases and related	VITAMINS	7.9724	FALSE	23.3045
Xanthine	A11B	Nucleobases and related	MULTIVITAMINS, PLAIN	5.55226	FALSE	23.3045
Xanthine	A11G	Nucleobases and related	ASCORBIC ACID (VITAMIN C), INCL. COMBINATIONS	8.77868	FALSE	23.3045
Xanthine	A12	Nucleobases and related	MINERALS	10.2137	FALSE	23.3045
Xanthine	A12BA	Nucleobases and related	POTASSIUM	4.50522	FALSE	23.3045
Xanthine	A12CB	Nucleobases and related	ZINC	2.3906	FALSE	23.3045
Xanthine	A12CE	Nucleobases and related	SELENIUM	1.69715	FALSE	23.3045
Xanthine	B01AA	Nucleobases and related	VITAMIN K ANTAGONISTS	1.01443	FALSE	23.3045
Xanthine	B01AC	Nucleobases and related	PLATELET AGGREGATION INHIBITORS EXCL. HEPARIN	4.6443	FALSE	23.3045
Xanthine	B03A	Nucleobases and related	IRON PREPARATIONS	10.2342	FALSE	23.3045
Xanthine	B03BA	Nucleobases and related	VITAMIN B12 (CYANOCOBALAMIN AND ANALOGUES)	5.02139	FALSE	23.3045
Xanthine	B03BB	Nucleobases and related	FOLIC ACID AND DERIVATIVES	4.92712	FALSE	23.3045
Xanthine	C	Nucleobases and related	CARDIOVASCULAR SYSTEM	9.47784	FALSE	23.3045
Xanthine	C01	Nucleobases and related	CARDIAC THERAPY	1.45195	FALSE	23.3045
Xanthine	C01DA	Nucleobases and related	ORGANIC NITRATES	4.26904	FALSE	23.3045
Xanthine	C01EB	Nucleobases and related	OTHER CARDIAC PREPARATIONS	4.85194	FALSE	23.3045
Xanthine	C02	Nucleobases and related	ANTIHYPERTENSIVES	14.2137	FALSE	23.3045
Xanthine	C03	Nucleobases and related	DIURETICS	7.42795	FALSE	23.3045
Xanthine	C03AA	Nucleobases and related	THIAZIDES, PLAIN	11.2627	FALSE	23.3045
Xanthine	C03CA	Nucleobases and related	SULFONAMIDES, PLAIN	4.64481	FALSE	23.3045
Xanthine	C03EA	Nucleobases and related	LOW-CEILING DIURETICS AND POTASSIUM-SPARING AGENTS	11.2649	FALSE	23.3045
Xanthine	C07A	Nucleobases and related	BETA BLOCKING AGENTS	2.22775	FALSE	23.3045
Xanthine	C07AB	Nucleobases and related	BETA BLOCKING AGENTS, SELECTIVE	4.8467	FALSE	23.3045
Xanthine	C08CA	Nucleobases and related	DIHYDROPYRIDINE DERIVATIVES	4.35508	FALSE	23.3045
Xanthine	C08D	Nucleobases and related	SELECTIVE CALCIUM CHANNEL BLOCKERS WITH DIRECT CARDIAC EFFECTS	2.06264	FALSE	23.3045
Xanthine	C09AA	Nucleobases and related	ACE INHIBITORS, PLAIN	5.68318	FALSE	23.3045
Xanthine	C09B	Nucleobases and related	ACE INHIBITORS, COMBINATIONS	2.41234	FALSE	23.3045
Xanthine	C09CA	Nucleobases and related	ANGIOTENSIN II RECEPTOR BLOCKERS (ARBS), PLAIN	4.42635	FALSE	23.3045
Xanthine	C10AA	Nucleobases and related	HMG COA REDUCTASE INHIBITORS	8.79797	FALSE	23.3045
Xanthine	C10AB	Nucleobases and related	FIBRATES	8.56497	FALSE	23.3045
Xanthine	C10AD	Nucleobases and related	NICOTINIC ACID AND DERIVATIVES	6.7476	FALSE	23.3045
Xanthine	C10AX	Nucleobases and related	OTHER LIPID MODIFYING AGENTS	3.18332	FALSE	23.3045
Xanthine	C10AX06	Nucleobases and related	OMEGA-3-TRIGLYCERIDES INCL. OTHER ESTERS AND ACIDS	8.33903	FALSE	23.3045
Xanthine	C10BA02	Nucleobases and related	SIMVASTATIN AND EZETIMIBE	1.07103	FALSE	23.3045
Xanthine	D	Nucleobases and related	DERMATOLOGICALS	7.37757	FALSE	23.3045
Xanthine	D07A	Nucleobases and related	CORTICOSTEROIDS, PLAIN	2.36946	FALSE	23.3045
Xanthine	G03	Nucleobases and related	SEX HORMONES AND MODULATORS OF THE GENITAL SYSTEM	3.16831	FALSE	23.3045
Xanthine	G03BA	Nucleobases and related	3-OXOANDROSTEN (4) DERIVATIVES	2.57397	FALSE	23.3045
Xanthine	G03C	Nucleobases and related	ESTROGENS	4.55581	FALSE	23.3045
Xanthine	G03CA	Nucleobases and related	NATURAL AND SEMISYNTHETIC ESTROGENS, PLAIN	3.60388	FALSE	23.3045
Xanthine	G03DA	Nucleobases and related	PREGNEN (4) DERIVATIVES	2.36047	FALSE	23.3045
Xanthine	G04BD	Nucleobases and related	DRUGS FOR URINARY FREQUENCY AND INCONTINENCE	2.80015	FALSE	23.3045
Xanthine	G04BE	Nucleobases and related	DRUGS USED IN ERECTILE DYSFUNCTION	3.51548	FALSE	23.3045
Xanthine	G04CA	Nucleobases and related	ALPHA-ADRENORECEPTOR ANTAGONISTS	13.0399	FALSE	23.3045
Xanthine	G04CB	Nucleobases and related	TESTOSTERONE-5-ALPHA REDUCTASE INHIBITORS	7.42357	FALSE	23.3045
Xanthine	G04CX02	Nucleobases and related	SABALIS SERRULATAE FRUCTUS	3.45144	FALSE	23.3045
Xanthine	H	Nucleobases and related	SYSTEMIC HORMONAL PREPARATIONS, EXCL. SEX HORMONES AND INSULINS	1.29858	FALSE	23.3045
Xanthine	H03AA	Nucleobases and related	THYROID HORMONES	7.39194	FALSE	23.3045
Xanthine	J01	Nucleobases and related	ANTIBACTERIALS FOR SYSTEMIC USE	3.96551	FALSE	23.3045
Xanthine	L	Nucleobases and related	ANTINEOPLASTIC AND IMMUNOMODULATING AGENTS	3.04327	FALSE	23.3045
Xanthine	M	Nucleobases and related	MUSCULO-SKELETAL SYSTEM	4.36376	FALSE	23.3045
Xanthine	M01AB	Nucleobases and related	ACETIC ACID DERIVATIVES AND RELATED SUBSTANCES	2.91975	FALSE	23.3045
Xanthine	M01AC	Nucleobases and related	OXICAMS	4.59799	FALSE	23.3045
Xanthine	M01AE	Nucleobases and related	PROPIONIC ACID DERIVATIVES	6.31444	FALSE	23.3045
Xanthine	M01AE01	Nucleobases and related	IBUPROFEN	5.35915	FALSE	23.3045
Xanthine	M01AH	Nucleobases and related	COXIBS	5.47076	FALSE	23.3045
Xanthine	M01AX	Nucleobases and related	OTHER ANTIINFLAMMATORY AND ANTIRHEUMATIC AGENTS, NON-STEROIDS	6.08157	FALSE	23.3045
Xanthine	M04A	Nucleobases and related	ANTIGOUT PREPARATIONS	17.7483	FALSE	23.3045
Xanthine	M05BA	Nucleobases and related	BISPHOSPHONATES	7.68037	FALSE	23.3045
Xanthine	N	Nucleobases and related	NERVOUS SYSTEM	3.71207	FALSE	23.3045
Xanthine	N02	Nucleobases and related	ANALGESICS	3.27411	FALSE	23.3045
Xanthine	N02BA	Nucleobases and related	SALICYLIC ACID AND DERIVATIVES	6.49105	FALSE	23.3045
Xanthine	N02BE	Nucleobases and related	ANILIDES	4.95267	FALSE	23.3045
Xanthine	N03AX	Nucleobases and related	OTHER ANTIEPILEPTICS	4.6818	FALSE	23.3045
Xanthine	N05BA	Nucleobases and related	BENZODIAZEPINE DERIVATIVES	2.57562	FALSE	23.3045
Xanthine	N05CF	Nucleobases and related	BENZODIAZEPINE RELATED DRUGS	3.94151	FALSE	23.3045
Xanthine	N05CH	Nucleobases and related	MELATONIN RECEPTOR AGONISTS	3.89903	FALSE	23.3045
Xanthine	N06	Nucleobases and related	PSYCHOANALEPTICS	3.79979	FALSE	23.3045
Xanthine	N06AB	Nucleobases and related	SELECTIVE SEROTONIN REUPTAKE INHIBITORS	5.4841	FALSE	23.3045
Xanthine	N06AX	Nucleobases and related	OTHER ANTIDEPRESSANTS	6.42054	FALSE	23.3045
Xanthine	R	Nucleobases and related	RESPIRATORY SYSTEM	5.56979	FALSE	23.3045
Xanthine	R01	Nucleobases and related	NASAL PREPARATIONS	6.13812	FALSE	23.3045
Xanthine	R01AD	Nucleobases and related	CORTICOSTEROIDS	5.81905	FALSE	23.3045
Xanthine	R03A	Nucleobases and related	ADRENERGICS, INHALANTS	6.18759	FALSE	23.3045
Xanthine	R03CC	Nucleobases and related	SELECTIVE BETA-2-ADRENORECEPTOR AGONISTS	8.4307	FALSE	23.3045
Xanthine	R03DC	Nucleobases and related	LEUKOTRIENE RECEPTOR ANTAGONISTS	5.3713	FALSE	23.3045
Xanthine	R06A	Nucleobases and related	ANTIHISTAMINES FOR SYSTEMIC USE	2.63815	FALSE	23.3045
Xanthine	R06AE	Nucleobases and related	PIPERAZINE DERIVATIVES	7.2687	FALSE	23.3045
Xanthine	R06AX	Nucleobases and related	OTHER ANTIHISTAMINES FOR SYSTEMIC USE	4.08037	FALSE	23.3045
Xanthine	S01	Nucleobases and related	OPHTHALMOLOGICALS	6.05192	FALSE	23.3045
Xanthine	S01ED	Nucleobases and related	BETA BLOCKING AGENTS	3.61651	FALSE	23.3045
Xanthine	S01EE	Nucleobases and related	PROSTAGLANDIN ANALOGUES	4.67347	FALSE	23.3045
Xanthine	S01XA	Nucleobases and related	OTHER OPHTHALMOLOGICALS	3.30591	FALSE	23.3045
alpha-AAA	A	Amino acid related	ALIMENTARY TRACT AND METABOLISM	8.02552	FALSE	23.3045
alpha-AAA	A02BA	Amino acid related	H2-RECEPTOR ANTAGONISTS	6.16783	FALSE	23.3045
alpha-AAA	A02BC	Amino acid related	PROTON PUMP INHIBITORS	8.49837	FALSE	23.3045
alpha-AAA	A06A	Amino acid related	DRUGS FOR CONSTIPATION	8.15006	FALSE	23.3045
alpha-AAA	A06AA	Amino acid related	SOFTENERS, EMOLLIENTS	3.87539	FALSE	23.3045
alpha-AAA	A06AC	Amino acid related	BULK-FORMING LAXATIVES	5.41906	FALSE	23.3045
alpha-AAA	A06AC01	Amino acid related	ISPAGHULA (PSYLLA SEEDS)	5.74939	FALSE	23.3045
alpha-AAA	A07	Amino acid related	ANTIDIARRHEALS, INTESTINAL ANTIINFLAMMATORY/ANTIINFECTIVE AGENTS	6.36008	FALSE	23.3045
alpha-AAA	A10	Amino acid related	DRUGS USED IN DIABETES	12.8191	FALSE	23.3045
alpha-AAA	A10BA	Amino acid related	BIGUANIDES	20.1316	FALSE	23.3045
alpha-AAA	A10BB	Amino acid related	SULFONYLUREAS	10.8618	FALSE	23.3045
alpha-AAA	A11	Amino acid related	VITAMINS	14.3076	FALSE	23.3045
alpha-AAA	A11B	Amino acid related	MULTIVITAMINS, PLAIN	9.18055	FALSE	23.3045
alpha-AAA	A11G	Amino acid related	ASCORBIC ACID (VITAMIN C), INCL. COMBINATIONS	8.50508	FALSE	23.3045
alpha-AAA	A12	Amino acid related	MINERALS	9.71466	FALSE	23.3045
alpha-AAA	A12BA	Amino acid related	POTASSIUM	3.89265	FALSE	23.3045
alpha-AAA	A12CB	Amino acid related	ZINC	4.86376	FALSE	23.3045
alpha-AAA	A12CE	Amino acid related	SELENIUM	7.32672	FALSE	23.3045
alpha-AAA	B01AA	Amino acid related	VITAMIN K ANTAGONISTS	5.20859	FALSE	23.3045
alpha-AAA	B01AC	Amino acid related	PLATELET AGGREGATION INHIBITORS EXCL. HEPARIN	10.2528	FALSE	23.3045
alpha-AAA	B03A	Amino acid related	IRON PREPARATIONS	7.83515	FALSE	23.3045
alpha-AAA	B03BA	Amino acid related	VITAMIN B12 (CYANOCOBALAMIN AND ANALOGUES)	8.03971	FALSE	23.3045
alpha-AAA	B03BB	Amino acid related	FOLIC ACID AND DERIVATIVES	7.04665	FALSE	23.3045
alpha-AAA	C	Amino acid related	CARDIOVASCULAR SYSTEM	7.15967	FALSE	23.3045
alpha-AAA	C01	Amino acid related	CARDIAC THERAPY	4.85051	FALSE	23.3045
alpha-AAA	C01DA	Amino acid related	ORGANIC NITRATES	7.37106	FALSE	23.3045
alpha-AAA	C01EB	Amino acid related	OTHER CARDIAC PREPARATIONS	8.5303	FALSE	23.3045
alpha-AAA	C02	Amino acid related	ANTIHYPERTENSIVES	6.03274	FALSE	23.3045
alpha-AAA	C03	Amino acid related	DIURETICS	7.32719	FALSE	23.3045
alpha-AAA	C03AA	Amino acid related	THIAZIDES, PLAIN	8.98834	FALSE	23.3045
alpha-AAA	C03CA	Amino acid related	SULFONAMIDES, PLAIN	3.6452	FALSE	23.3045
alpha-AAA	C03EA	Amino acid related	LOW-CEILING DIURETICS AND POTASSIUM-SPARING AGENTS	3.69556	FALSE	23.3045
alpha-AAA	C07A	Amino acid related	BETA BLOCKING AGENTS	7.35636	FALSE	23.3045
alpha-AAA	C07AB	Amino acid related	BETA BLOCKING AGENTS, SELECTIVE	8.63691	FALSE	23.3045
alpha-AAA	C08CA	Amino acid related	DIHYDROPYRIDINE DERIVATIVES	6.439	FALSE	23.3045
alpha-AAA	C08D	Amino acid related	SELECTIVE CALCIUM CHANNEL BLOCKERS WITH DIRECT CARDIAC EFFECTS	7.51584	FALSE	23.3045
alpha-AAA	C09AA	Amino acid related	ACE INHIBITORS, PLAIN	14.4377	FALSE	23.3045
alpha-AAA	C09B	Amino acid related	ACE INHIBITORS, COMBINATIONS	5.59094	FALSE	23.3045
alpha-AAA	C09CA	Amino acid related	ANGIOTENSIN II RECEPTOR BLOCKERS (ARBS), PLAIN	13.9078	FALSE	23.3045
alpha-AAA	C10AA	Amino acid related	HMG COA REDUCTASE INHIBITORS	32.8775	TRUE	23.3045
alpha-AAA	C10AB	Amino acid related	FIBRATES	17.3759	FALSE	23.3045
alpha-AAA	C10AD	Amino acid related	NICOTINIC ACID AND DERIVATIVES	6.14332	FALSE	23.3045
alpha-AAA	C10AX	Amino acid related	OTHER LIPID MODIFYING AGENTS	17.585	FALSE	23.3045
alpha-AAA	C10AX06	Amino acid related	OMEGA-3-TRIGLYCERIDES INCL. OTHER ESTERS AND ACIDS	12.2957	FALSE	23.3045
alpha-AAA	C10BA02	Amino acid related	SIMVASTATIN AND EZETIMIBE	5.04424	FALSE	23.3045
alpha-AAA	D	Amino acid related	DERMATOLOGICALS	9.96472	FALSE	23.3045
alpha-AAA	D07A	Amino acid related	CORTICOSTEROIDS, PLAIN	6.52813	FALSE	23.3045
alpha-AAA	G03	Amino acid related	SEX HORMONES AND MODULATORS OF THE GENITAL SYSTEM	8.05908	FALSE	23.3045
alpha-AAA	G03BA	Amino acid related	3-OXOANDROSTEN (4) DERIVATIVES	15.284	FALSE	23.3045
alpha-AAA	G03C	Amino acid related	ESTROGENS	3.92186	FALSE	23.3045
alpha-AAA	G03CA	Amino acid related	NATURAL AND SEMISYNTHETIC ESTROGENS, PLAIN	6.33865	FALSE	23.3045
alpha-AAA	G03DA	Amino acid related	PREGNEN (4) DERIVATIVES	6.2825	FALSE	23.3045
alpha-AAA	G04BD	Amino acid related	DRUGS FOR URINARY FREQUENCY AND INCONTINENCE	5.07316	FALSE	23.3045
alpha-AAA	G04BE	Amino acid related	DRUGS USED IN ERECTILE DYSFUNCTION	9.57996	FALSE	23.3045
alpha-AAA	G04CA	Amino acid related	ALPHA-ADRENORECEPTOR ANTAGONISTS	8.13197	FALSE	23.3045
alpha-AAA	G04CB	Amino acid related	TESTOSTERONE-5-ALPHA REDUCTASE INHIBITORS	10.4022	FALSE	23.3045
alpha-AAA	G04CX02	Amino acid related	SABALIS SERRULATAE FRUCTUS	14.5364	FALSE	23.3045
alpha-AAA	H	Amino acid related	SYSTEMIC HORMONAL PREPARATIONS, EXCL. SEX HORMONES AND INSULINS	4.51717	FALSE	23.3045
alpha-AAA	H03AA	Amino acid related	THYROID HORMONES	10.0455	FALSE	23.3045
alpha-AAA	J01	Amino acid related	ANTIBACTERIALS FOR SYSTEMIC USE	6.20445	FALSE	23.3045
alpha-AAA	L	Amino acid related	ANTINEOPLASTIC AND IMMUNOMODULATING AGENTS	2.84588	FALSE	23.3045
alpha-AAA	M	Amino acid related	MUSCULO-SKELETAL SYSTEM	6.25967	FALSE	23.3045
alpha-AAA	M01AB	Amino acid related	ACETIC ACID DERIVATIVES AND RELATED SUBSTANCES	5.23313	FALSE	23.3045
alpha-AAA	M01AC	Amino acid related	OXICAMS	7.59536	FALSE	23.3045
alpha-AAA	M01AE	Amino acid related	PROPIONIC ACID DERIVATIVES	6.55292	FALSE	23.3045
alpha-AAA	M01AE01	Amino acid related	IBUPROFEN	5.55292	FALSE	23.3045
alpha-AAA	M01AH	Amino acid related	COXIBS	5.85847	FALSE	23.3045
alpha-AAA	M01AX	Amino acid related	OTHER ANTIINFLAMMATORY AND ANTIRHEUMATIC AGENTS, NON-STEROIDS	14.9355	FALSE	23.3045
alpha-AAA	M04A	Amino acid related	ANTIGOUT PREPARATIONS	13.9704	FALSE	23.3045
alpha-AAA	M05BA	Amino acid related	BISPHOSPHONATES	12.7744	FALSE	23.3045
alpha-AAA	N	Amino acid related	NERVOUS SYSTEM	3.1942	FALSE	23.3045
alpha-AAA	N02	Amino acid related	ANALGESICS	3.37855	FALSE	23.3045
alpha-AAA	N02BA	Amino acid related	SALICYLIC ACID AND DERIVATIVES	25.1027	TRUE	23.3045
alpha-AAA	N02BE	Amino acid related	ANILIDES	6.71269	FALSE	23.3045
alpha-AAA	N03AX	Amino acid related	OTHER ANTIEPILEPTICS	6.43973	FALSE	23.3045
alpha-AAA	N05BA	Amino acid related	BENZODIAZEPINE DERIVATIVES	3.56736	FALSE	23.3045
alpha-AAA	N05CF	Amino acid related	BENZODIAZEPINE RELATED DRUGS	7.49026	FALSE	23.3045
alpha-AAA	N05CH	Amino acid related	MELATONIN RECEPTOR AGONISTS	0.765414	FALSE	23.3045
alpha-AAA	N06	Amino acid related	PSYCHOANALEPTICS	6.26939	FALSE	23.3045
alpha-AAA	N06AB	Amino acid related	SELECTIVE SEROTONIN REUPTAKE INHIBITORS	14.2263	FALSE	23.3045
alpha-AAA	N06AX	Amino acid related	OTHER ANTIDEPRESSANTS	7.67451	FALSE	23.3045
alpha-AAA	R	Amino acid related	RESPIRATORY SYSTEM	7.84355	FALSE	23.3045
alpha-AAA	R01	Amino acid related	NASAL PREPARATIONS	5.49535	FALSE	23.3045
alpha-AAA	R01AD	Amino acid related	CORTICOSTEROIDS	11.1034	FALSE	23.3045
alpha-AAA	R03A	Amino acid related	ADRENERGICS, INHALANTS	9.53601	FALSE	23.3045
alpha-AAA	R03CC	Amino acid related	SELECTIVE BETA-2-ADRENORECEPTOR AGONISTS	7.37948	FALSE	23.3045
alpha-AAA	R03DC	Amino acid related	LEUKOTRIENE RECEPTOR ANTAGONISTS	7.59425	FALSE	23.3045
alpha-AAA	R06A	Amino acid related	ANTIHISTAMINES FOR SYSTEMIC USE	2.62256	FALSE	23.3045
alpha-AAA	R06AE	Amino acid related	PIPERAZINE DERIVATIVES	7.67301	FALSE	23.3045
alpha-AAA	R06AX	Amino acid related	OTHER ANTIHISTAMINES FOR SYSTEMIC USE	8.5745	FALSE	23.3045
alpha-AAA	S01	Amino acid related	OPHTHALMOLOGICALS	5.85524	FALSE	23.3045
alpha-AAA	S01ED	Amino acid related	BETA BLOCKING AGENTS	4.66943	FALSE	23.3045
alpha-AAA	S01EE	Amino acid related	PROSTAGLANDIN ANALOGUES	7.94739	FALSE	23.3045
alpha-AAA	S01XA	Amino acid related	OTHER OPHTHALMOLOGICALS	6.47123	FALSE	23.3045
beta-Ala	A	Biogenic amines	ALIMENTARY TRACT AND METABOLISM	7.05214	FALSE	23.3045
beta-Ala	A02BA	Biogenic amines	H2-RECEPTOR ANTAGONISTS	5.29847	FALSE	23.3045
beta-Ala	A02BC	Biogenic amines	PROTON PUMP INHIBITORS	6.99128	FALSE	23.3045
beta-Ala	A06A	Biogenic amines	DRUGS FOR CONSTIPATION	8.70407	FALSE	23.3045
beta-Ala	A06AA	Biogenic amines	SOFTENERS, EMOLLIENTS	3.84322	FALSE	23.3045
beta-Ala	A06AC	Biogenic amines	BULK-FORMING LAXATIVES	7.11482	FALSE	23.3045
beta-Ala	A06AC01	Biogenic amines	ISPAGHULA (PSYLLA SEEDS)	2.58273	FALSE	23.3045
beta-Ala	A07	Biogenic amines	ANTIDIARRHEALS, INTESTINAL ANTIINFLAMMATORY/ANTIINFECTIVE AGENTS	11.6081	FALSE	23.3045
beta-Ala	A10	Biogenic amines	DRUGS USED IN DIABETES	4.64654	FALSE	23.3045
beta-Ala	A10BA	Biogenic amines	BIGUANIDES	4.39406	FALSE	23.3045
beta-Ala	A10BB	Biogenic amines	SULFONYLUREAS	6.61791	FALSE	23.3045
beta-Ala	A11	Biogenic amines	VITAMINS	9.57575	FALSE	23.3045
beta-Ala	A11B	Biogenic amines	MULTIVITAMINS, PLAIN	11.6851	FALSE	23.3045
beta-Ala	A11G	Biogenic amines	ASCORBIC ACID (VITAMIN C), INCL. COMBINATIONS	6.73251	FALSE	23.3045
beta-Ala	A12	Biogenic amines	MINERALS	10.8603	FALSE	23.3045
beta-Ala	A12BA	Biogenic amines	POTASSIUM	8.19692	FALSE	23.3045
beta-Ala	A12CB	Biogenic amines	ZINC	1.67182	FALSE	23.3045
beta-Ala	A12CE	Biogenic amines	SELENIUM	5.82824	FALSE	23.3045
beta-Ala	B01AA	Biogenic amines	VITAMIN K ANTAGONISTS	6.06552	FALSE	23.3045
beta-Ala	B01AC	Biogenic amines	PLATELET AGGREGATION INHIBITORS EXCL. HEPARIN	3.06607	FALSE	23.3045
beta-Ala	B03A	Biogenic amines	IRON PREPARATIONS	6.43399	FALSE	23.3045
beta-Ala	B03BA	Biogenic amines	VITAMIN B12 (CYANOCOBALAMIN AND ANALOGUES)	8.17867	FALSE	23.3045
beta-Ala	B03BB	Biogenic amines	FOLIC ACID AND DERIVATIVES	8.07698	FALSE	23.3045
beta-Ala	C	Biogenic amines	CARDIOVASCULAR SYSTEM	4.01964	FALSE	23.3045
beta-Ala	C01	Biogenic amines	CARDIAC THERAPY	4.19878	FALSE	23.3045
beta-Ala	C01DA	Biogenic amines	ORGANIC NITRATES	6.49626	FALSE	23.3045
beta-Ala	C01EB	Biogenic amines	OTHER CARDIAC PREPARATIONS	6.28366	FALSE	23.3045
beta-Ala	C02	Biogenic amines	ANTIHYPERTENSIVES	3.55815	FALSE	23.3045
beta-Ala	C03	Biogenic amines	DIURETICS	8.51212	FALSE	23.3045
beta-Ala	C03AA	Biogenic amines	THIAZIDES, PLAIN	5.72838	FALSE	23.3045
beta-Ala	C03CA	Biogenic amines	SULFONAMIDES, PLAIN	5.23252	FALSE	23.3045
beta-Ala	C03EA	Biogenic amines	LOW-CEILING DIURETICS AND POTASSIUM-SPARING AGENTS	4.10926	FALSE	23.3045
beta-Ala	C07A	Biogenic amines	BETA BLOCKING AGENTS	4.02452	FALSE	23.3045
beta-Ala	C07AB	Biogenic amines	BETA BLOCKING AGENTS, SELECTIVE	7.28113	FALSE	23.3045
beta-Ala	C08CA	Biogenic amines	DIHYDROPYRIDINE DERIVATIVES	6.36087	FALSE	23.3045
beta-Ala	C08D	Biogenic amines	SELECTIVE CALCIUM CHANNEL BLOCKERS WITH DIRECT CARDIAC EFFECTS	5.61867	FALSE	23.3045
beta-Ala	C09AA	Biogenic amines	ACE INHIBITORS, PLAIN	7.49434	FALSE	23.3045
beta-Ala	C09B	Biogenic amines	ACE INHIBITORS, COMBINATIONS	9.20509	FALSE	23.3045
beta-Ala	C09CA	Biogenic amines	ANGIOTENSIN II RECEPTOR BLOCKERS (ARBS), PLAIN	6.89656	FALSE	23.3045
beta-Ala	C10AA	Biogenic amines	HMG COA REDUCTASE INHIBITORS	18.2948	FALSE	23.3045
beta-Ala	C10AB	Biogenic amines	FIBRATES	5.64326	FALSE	23.3045
beta-Ala	C10AD	Biogenic amines	NICOTINIC ACID AND DERIVATIVES	7.1219	FALSE	23.3045
beta-Ala	C10AX	Biogenic amines	OTHER LIPID MODIFYING AGENTS	3.61635	FALSE	23.3045
beta-Ala	C10AX06	Biogenic amines	OMEGA-3-TRIGLYCERIDES INCL. OTHER ESTERS AND ACIDS	10.4939	FALSE	23.3045
beta-Ala	C10BA02	Biogenic amines	SIMVASTATIN AND EZETIMIBE	3.24	FALSE	23.3045
beta-Ala	D	Biogenic amines	DERMATOLOGICALS	8.24762	FALSE	23.3045
beta-Ala	D07A	Biogenic amines	CORTICOSTEROIDS, PLAIN	3.40793	FALSE	23.3045
beta-Ala	G03	Biogenic amines	SEX HORMONES AND MODULATORS OF THE GENITAL SYSTEM	11.8865	FALSE	23.3045
beta-Ala	G03BA	Biogenic amines	3-OXOANDROSTEN (4) DERIVATIVES	9.22871	FALSE	23.3045
beta-Ala	G03C	Biogenic amines	ESTROGENS	16.166	FALSE	23.3045
beta-Ala	G03CA	Biogenic amines	NATURAL AND SEMISYNTHETIC ESTROGENS, PLAIN	15.7772	FALSE	23.3045
beta-Ala	G03DA	Biogenic amines	PREGNEN (4) DERIVATIVES	10.8189	FALSE	23.3045
beta-Ala	G04BD	Biogenic amines	DRUGS FOR URINARY FREQUENCY AND INCONTINENCE	2.10176	FALSE	23.3045
beta-Ala	G04BE	Biogenic amines	DRUGS USED IN ERECTILE DYSFUNCTION	3.29918	FALSE	23.3045
beta-Ala	G04CA	Biogenic amines	ALPHA-ADRENORECEPTOR ANTAGONISTS	12.339	FALSE	23.3045
beta-Ala	G04CB	Biogenic amines	TESTOSTERONE-5-ALPHA REDUCTASE INHIBITORS	8.97786	FALSE	23.3045
beta-Ala	G04CX02	Biogenic amines	SABALIS SERRULATAE FRUCTUS	7.39664	FALSE	23.3045
beta-Ala	H	Biogenic amines	SYSTEMIC HORMONAL PREPARATIONS, EXCL. SEX HORMONES AND INSULINS	3.87743	FALSE	23.3045
beta-Ala	H03AA	Biogenic amines	THYROID HORMONES	11.8066	FALSE	23.3045
beta-Ala	J01	Biogenic amines	ANTIBACTERIALS FOR SYSTEMIC USE	3.60104	FALSE	23.3045
beta-Ala	L	Biogenic amines	ANTINEOPLASTIC AND IMMUNOMODULATING AGENTS	3.20209	FALSE	23.3045
beta-Ala	M	Biogenic amines	MUSCULO-SKELETAL SYSTEM	4.2192	FALSE	23.3045
beta-Ala	M01AB	Biogenic amines	ACETIC ACID DERIVATIVES AND RELATED SUBSTANCES	4.08284	FALSE	23.3045
beta-Ala	M01AC	Biogenic amines	OXICAMS	7.92385	FALSE	23.3045
beta-Ala	M01AE	Biogenic amines	PROPIONIC ACID DERIVATIVES	8.76768	FALSE	23.3045
beta-Ala	M01AE01	Biogenic amines	IBUPROFEN	4.93118	FALSE	23.3045
beta-Ala	M01AH	Biogenic amines	COXIBS	4.67846	FALSE	23.3045
beta-Ala	M01AX	Biogenic amines	OTHER ANTIINFLAMMATORY AND ANTIRHEUMATIC AGENTS, NON-STEROIDS	5.82263	FALSE	23.3045
beta-Ala	M04A	Biogenic amines	ANTIGOUT PREPARATIONS	9.25153	FALSE	23.3045
beta-Ala	M05BA	Biogenic amines	BISPHOSPHONATES	14.5664	FALSE	23.3045
beta-Ala	N	Biogenic amines	NERVOUS SYSTEM	5.82704	FALSE	23.3045
beta-Ala	N02	Biogenic amines	ANALGESICS	9.91705	FALSE	23.3045
beta-Ala	N02BA	Biogenic amines	SALICYLIC ACID AND DERIVATIVES	16.241	FALSE	23.3045
beta-Ala	N02BE	Biogenic amines	ANILIDES	4.99351	FALSE	23.3045
beta-Ala	N03AX	Biogenic amines	OTHER ANTIEPILEPTICS	7.87302	FALSE	23.3045
beta-Ala	N05BA	Biogenic amines	BENZODIAZEPINE DERIVATIVES	5.51895	FALSE	23.3045
beta-Ala	N05CF	Biogenic amines	BENZODIAZEPINE RELATED DRUGS	6.45937	FALSE	23.3045
beta-Ala	N05CH	Biogenic amines	MELATONIN RECEPTOR AGONISTS	4.23076	FALSE	23.3045
beta-Ala	N06	Biogenic amines	PSYCHOANALEPTICS	8.52428	FALSE	23.3045
beta-Ala	N06AB	Biogenic amines	SELECTIVE SEROTONIN REUPTAKE INHIBITORS	9.46118	FALSE	23.3045
beta-Ala	N06AX	Biogenic amines	OTHER ANTIDEPRESSANTS	5.58876	FALSE	23.3045
beta-Ala	R	Biogenic amines	RESPIRATORY SYSTEM	3.8596	FALSE	23.3045
beta-Ala	R01	Biogenic amines	NASAL PREPARATIONS	3.62068	FALSE	23.3045
beta-Ala	R01AD	Biogenic amines	CORTICOSTEROIDS	7.76166	FALSE	23.3045
beta-Ala	R03A	Biogenic amines	ADRENERGICS, INHALANTS	7.96788	FALSE	23.3045
beta-Ala	R03CC	Biogenic amines	SELECTIVE BETA-2-ADRENORECEPTOR AGONISTS	7.26895	FALSE	23.3045
beta-Ala	R03DC	Biogenic amines	LEUKOTRIENE RECEPTOR ANTAGONISTS	6.08499	FALSE	23.3045
beta-Ala	R06A	Biogenic amines	ANTIHISTAMINES FOR SYSTEMIC USE	3.7575	FALSE	23.3045
beta-Ala	R06AE	Biogenic amines	PIPERAZINE DERIVATIVES	5.34931	FALSE	23.3045
beta-Ala	R06AX	Biogenic amines	OTHER ANTIHISTAMINES FOR SYSTEMIC USE	6.14911	FALSE	23.3045
beta-Ala	S01	Biogenic amines	OPHTHALMOLOGICALS	2.72339	FALSE	23.3045
beta-Ala	S01ED	Biogenic amines	BETA BLOCKING AGENTS	5.44025	FALSE	23.3045
beta-Ala	S01EE	Biogenic amines	PROSTAGLANDIN ANALOGUES	2.75711	FALSE	23.3045
beta-Ala	S01XA	Biogenic amines	OTHER OPHTHALMOLOGICALS	9.17211	FALSE	23.3045
lysoPC a C16:0	A	Lysophosphatidylcholines	ALIMENTARY TRACT AND METABOLISM	7.18063	FALSE	23.3045
lysoPC a C16:0	A02BA	Lysophosphatidylcholines	H2-RECEPTOR ANTAGONISTS	5.189	FALSE	23.3045
lysoPC a C16:0	A02BC	Lysophosphatidylcholines	PROTON PUMP INHIBITORS	8.24916	FALSE	23.3045
lysoPC a C16:0	A06A	Lysophosphatidylcholines	DRUGS FOR CONSTIPATION	5.90344	FALSE	23.3045
lysoPC a C16:0	A06AA	Lysophosphatidylcholines	SOFTENERS, EMOLLIENTS	5.09526	FALSE	23.3045
lysoPC a C16:0	A06AC	Lysophosphatidylcholines	BULK-FORMING LAXATIVES	4.31171	FALSE	23.3045
lysoPC a C16:0	A06AC01	Lysophosphatidylcholines	ISPAGHULA (PSYLLA SEEDS)	5.05218	FALSE	23.3045
lysoPC a C16:0	A07	Lysophosphatidylcholines	ANTIDIARRHEALS, INTESTINAL ANTIINFLAMMATORY/ANTIINFECTIVE AGENTS	0.898289	FALSE	23.3045
lysoPC a C16:0	A10	Lysophosphatidylcholines	DRUGS USED IN DIABETES	2.29042	FALSE	23.3045
lysoPC a C16:0	A10BA	Lysophosphatidylcholines	BIGUANIDES	5.7087	FALSE	23.3045
lysoPC a C16:0	A10BB	Lysophosphatidylcholines	SULFONYLUREAS	2.65346	FALSE	23.3045
lysoPC a C16:0	A11	Lysophosphatidylcholines	VITAMINS	5.11547	FALSE	23.3045
lysoPC a C16:0	A11B	Lysophosphatidylcholines	MULTIVITAMINS, PLAIN	12.898	FALSE	23.3045
lysoPC a C16:0	A11G	Lysophosphatidylcholines	ASCORBIC ACID (VITAMIN C), INCL. COMBINATIONS	6.09471	FALSE	23.3045
lysoPC a C16:0	A12	Lysophosphatidylcholines	MINERALS	8.53535	FALSE	23.3045
lysoPC a C16:0	A12BA	Lysophosphatidylcholines	POTASSIUM	4.33744	FALSE	23.3045
lysoPC a C16:0	A12CB	Lysophosphatidylcholines	ZINC	0.706781	FALSE	23.3045
lysoPC a C16:0	A12CE	Lysophosphatidylcholines	SELENIUM	3.3284	FALSE	23.3045
lysoPC a C16:0	B01AA	Lysophosphatidylcholines	VITAMIN K ANTAGONISTS	0.585472	FALSE	23.3045
lysoPC a C16:0	B01AC	Lysophosphatidylcholines	PLATELET AGGREGATION INHIBITORS EXCL. HEPARIN	4.56888	FALSE	23.3045
lysoPC a C16:0	B03A	Lysophosphatidylcholines	IRON PREPARATIONS	2.9296	FALSE	23.3045
lysoPC a C16:0	B03BA	Lysophosphatidylcholines	VITAMIN B12 (CYANOCOBALAMIN AND ANALOGUES)	5.71798	FALSE	23.3045
lysoPC a C16:0	B03BB	Lysophosphatidylcholines	FOLIC ACID AND DERIVATIVES	4.57714	FALSE	23.3045
lysoPC a C16:0	C	Lysophosphatidylcholines	CARDIOVASCULAR SYSTEM	4.38572	FALSE	23.3045
lysoPC a C16:0	C01	Lysophosphatidylcholines	CARDIAC THERAPY	0.579269	FALSE	23.3045
lysoPC a C16:0	C01DA	Lysophosphatidylcholines	ORGANIC NITRATES	7.84275	FALSE	23.3045
lysoPC a C16:0	C01EB	Lysophosphatidylcholines	OTHER CARDIAC PREPARATIONS	3.56441	FALSE	23.3045
lysoPC a C16:0	C02	Lysophosphatidylcholines	ANTIHYPERTENSIVES	3.14081	FALSE	23.3045
lysoPC a C16:0	C03	Lysophosphatidylcholines	DIURETICS	2.71896	FALSE	23.3045
lysoPC a C16:0	C03AA	Lysophosphatidylcholines	THIAZIDES, PLAIN	6.33158	FALSE	23.3045
lysoPC a C16:0	C03CA	Lysophosphatidylcholines	SULFONAMIDES, PLAIN	1.17863	FALSE	23.3045
lysoPC a C16:0	C03EA	Lysophosphatidylcholines	LOW-CEILING DIURETICS AND POTASSIUM-SPARING AGENTS	3.21954	FALSE	23.3045
lysoPC a C16:0	C07A	Lysophosphatidylcholines	BETA BLOCKING AGENTS	10.5994	FALSE	23.3045
lysoPC a C16:0	C07AB	Lysophosphatidylcholines	BETA BLOCKING AGENTS, SELECTIVE	4.26582	FALSE	23.3045
lysoPC a C16:0	C08CA	Lysophosphatidylcholines	DIHYDROPYRIDINE DERIVATIVES	6.30403	FALSE	23.3045
lysoPC a C16:0	C08D	Lysophosphatidylcholines	SELECTIVE CALCIUM CHANNEL BLOCKERS WITH DIRECT CARDIAC EFFECTS	3.13638	FALSE	23.3045
lysoPC a C16:0	C09AA	Lysophosphatidylcholines	ACE INHIBITORS, PLAIN	4.8597	FALSE	23.3045
lysoPC a C16:0	C09B	Lysophosphatidylcholines	ACE INHIBITORS, COMBINATIONS	6.51684	FALSE	23.3045
lysoPC a C16:0	C09CA	Lysophosphatidylcholines	ANGIOTENSIN II RECEPTOR BLOCKERS (ARBS), PLAIN	6.29699	FALSE	23.3045
lysoPC a C16:0	C10AA	Lysophosphatidylcholines	HMG COA REDUCTASE INHIBITORS	13.7932	FALSE	23.3045
lysoPC a C16:0	C10AB	Lysophosphatidylcholines	FIBRATES	3.13783	FALSE	23.3045
lysoPC a C16:0	C10AD	Lysophosphatidylcholines	NICOTINIC ACID AND DERIVATIVES	3.29149	FALSE	23.3045
lysoPC a C16:0	C10AX	Lysophosphatidylcholines	OTHER LIPID MODIFYING AGENTS	5.00083	FALSE	23.3045
lysoPC a C16:0	C10AX06	Lysophosphatidylcholines	OMEGA-3-TRIGLYCERIDES INCL. OTHER ESTERS AND ACIDS	11.0648	FALSE	23.3045
lysoPC a C16:0	C10BA02	Lysophosphatidylcholines	SIMVASTATIN AND EZETIMIBE	17.6904	FALSE	23.3045
lysoPC a C16:0	D	Lysophosphatidylcholines	DERMATOLOGICALS	6.46084	FALSE	23.3045
lysoPC a C16:0	D07A	Lysophosphatidylcholines	CORTICOSTEROIDS, PLAIN	2.85639	FALSE	23.3045
lysoPC a C16:0	G03	Lysophosphatidylcholines	SEX HORMONES AND MODULATORS OF THE GENITAL SYSTEM	2.16757	FALSE	23.3045
lysoPC a C16:0	G03BA	Lysophosphatidylcholines	3-OXOANDROSTEN (4) DERIVATIVES	2.12405	FALSE	23.3045
lysoPC a C16:0	G03C	Lysophosphatidylcholines	ESTROGENS	3.43643	FALSE	23.3045
lysoPC a C16:0	G03CA	Lysophosphatidylcholines	NATURAL AND SEMISYNTHETIC ESTROGENS, PLAIN	3.13434	FALSE	23.3045
lysoPC a C16:0	G03DA	Lysophosphatidylcholines	PREGNEN (4) DERIVATIVES	3.99152	FALSE	23.3045
lysoPC a C16:0	G04BD	Lysophosphatidylcholines	DRUGS FOR URINARY FREQUENCY AND INCONTINENCE	4.09633	FALSE	23.3045
lysoPC a C16:0	G04BE	Lysophosphatidylcholines	DRUGS USED IN ERECTILE DYSFUNCTION	1.56574	FALSE	23.3045
lysoPC a C16:0	G04CA	Lysophosphatidylcholines	ALPHA-ADRENORECEPTOR ANTAGONISTS	7.00491	FALSE	23.3045
lysoPC a C16:0	G04CB	Lysophosphatidylcholines	TESTOSTERONE-5-ALPHA REDUCTASE INHIBITORS	6.90204	FALSE	23.3045
lysoPC a C16:0	G04CX02	Lysophosphatidylcholines	SABALIS SERRULATAE FRUCTUS	2.03345	FALSE	23.3045
lysoPC a C16:0	H	Lysophosphatidylcholines	SYSTEMIC HORMONAL PREPARATIONS, EXCL. SEX HORMONES AND INSULINS	1.36574	FALSE	23.3045
lysoPC a C16:0	H03AA	Lysophosphatidylcholines	THYROID HORMONES	6.83004	FALSE	23.3045
lysoPC a C16:0	J01	Lysophosphatidylcholines	ANTIBACTERIALS FOR SYSTEMIC USE	4.59478	FALSE	23.3045
lysoPC a C16:0	L	Lysophosphatidylcholines	ANTINEOPLASTIC AND IMMUNOMODULATING AGENTS	1.94183	FALSE	23.3045
lysoPC a C16:0	M	Lysophosphatidylcholines	MUSCULO-SKELETAL SYSTEM	4.78997	FALSE	23.3045
lysoPC a C16:0	M01AB	Lysophosphatidylcholines	ACETIC ACID DERIVATIVES AND RELATED SUBSTANCES	6.8221	FALSE	23.3045
lysoPC a C16:0	M01AC	Lysophosphatidylcholines	OXICAMS	3.32892	FALSE	23.3045
lysoPC a C16:0	M01AE	Lysophosphatidylcholines	PROPIONIC ACID DERIVATIVES	1.20699	FALSE	23.3045
lysoPC a C16:0	M01AE01	Lysophosphatidylcholines	IBUPROFEN	2.69026	FALSE	23.3045
lysoPC a C16:0	M01AH	Lysophosphatidylcholines	COXIBS	3.46462	FALSE	23.3045
lysoPC a C16:0	M01AX	Lysophosphatidylcholines	OTHER ANTIINFLAMMATORY AND ANTIRHEUMATIC AGENTS, NON-STEROIDS	4.97972	FALSE	23.3045
lysoPC a C16:0	M04A	Lysophosphatidylcholines	ANTIGOUT PREPARATIONS	0.539088	FALSE	23.3045
lysoPC a C16:0	M05BA	Lysophosphatidylcholines	BISPHOSPHONATES	11.2989	FALSE	23.3045
lysoPC a C16:0	N	Lysophosphatidylcholines	NERVOUS SYSTEM	2.80506	FALSE	23.3045
lysoPC a C16:0	N02	Lysophosphatidylcholines	ANALGESICS	1.68002	FALSE	23.3045
lysoPC a C16:0	N02BA	Lysophosphatidylcholines	SALICYLIC ACID AND DERIVATIVES	7.67369	FALSE	23.3045
lysoPC a C16:0	N02BE	Lysophosphatidylcholines	ANILIDES	4.97779	FALSE	23.3045
lysoPC a C16:0	N03AX	Lysophosphatidylcholines	OTHER ANTIEPILEPTICS	4.59191	FALSE	23.3045
lysoPC a C16:0	N05BA	Lysophosphatidylcholines	BENZODIAZEPINE DERIVATIVES	2.58716	FALSE	23.3045
lysoPC a C16:0	N05CF	Lysophosphatidylcholines	BENZODIAZEPINE RELATED DRUGS	3.5487	FALSE	23.3045
lysoPC a C16:0	N05CH	Lysophosphatidylcholines	MELATONIN RECEPTOR AGONISTS	5.64245	FALSE	23.3045
lysoPC a C16:0	N06	Lysophosphatidylcholines	PSYCHOANALEPTICS	1.42348	FALSE	23.3045
lysoPC a C16:0	N06AB	Lysophosphatidylcholines	SELECTIVE SEROTONIN REUPTAKE INHIBITORS	6.39494	FALSE	23.3045
lysoPC a C16:0	N06AX	Lysophosphatidylcholines	OTHER ANTIDEPRESSANTS	4.37638	FALSE	23.3045
lysoPC a C16:0	R	Lysophosphatidylcholines	RESPIRATORY SYSTEM	5.37757	FALSE	23.3045
lysoPC a C16:0	R01	Lysophosphatidylcholines	NASAL PREPARATIONS	4.59246	FALSE	23.3045
lysoPC a C16:0	R01AD	Lysophosphatidylcholines	CORTICOSTEROIDS	6.79744	FALSE	23.3045
lysoPC a C16:0	R03A	Lysophosphatidylcholines	ADRENERGICS, INHALANTS	5.99028	FALSE	23.3045
lysoPC a C16:0	R03CC	Lysophosphatidylcholines	SELECTIVE BETA-2-ADRENORECEPTOR AGONISTS	7.43156	FALSE	23.3045
lysoPC a C16:0	R03DC	Lysophosphatidylcholines	LEUKOTRIENE RECEPTOR ANTAGONISTS	2.00225	FALSE	23.3045
lysoPC a C16:0	R06A	Lysophosphatidylcholines	ANTIHISTAMINES FOR SYSTEMIC USE	1.14861	FALSE	23.3045
lysoPC a C16:0	R06AE	Lysophosphatidylcholines	PIPERAZINE DERIVATIVES	4.95105	FALSE	23.3045
lysoPC a C16:0	R06AX	Lysophosphatidylcholines	OTHER ANTIHISTAMINES FOR SYSTEMIC USE	5.91471	FALSE	23.3045
lysoPC a C16:0	S01	Lysophosphatidylcholines	OPHTHALMOLOGICALS	2.79203	FALSE	23.3045
lysoPC a C16:0	S01ED	Lysophosphatidylcholines	BETA BLOCKING AGENTS	2.81053	FALSE	23.3045
lysoPC a C16:0	S01EE	Lysophosphatidylcholines	PROSTAGLANDIN ANALOGUES	2.80773	FALSE	23.3045
lysoPC a C16:0	S01XA	Lysophosphatidylcholines	OTHER OPHTHALMOLOGICALS	6.50504	FALSE	23.3045
lysoPC a C16:1	A	Lysophosphatidylcholines	ALIMENTARY TRACT AND METABOLISM	9.59554	FALSE	23.3045
lysoPC a C16:1	A02BA	Lysophosphatidylcholines	H2-RECEPTOR ANTAGONISTS	5.58101	FALSE	23.3045
lysoPC a C16:1	A02BC	Lysophosphatidylcholines	PROTON PUMP INHIBITORS	7.99261	FALSE	23.3045
lysoPC a C16:1	A06A	Lysophosphatidylcholines	DRUGS FOR CONSTIPATION	7.03248	FALSE	23.3045
lysoPC a C16:1	A06AA	Lysophosphatidylcholines	SOFTENERS, EMOLLIENTS	6.50958	FALSE	23.3045
lysoPC a C16:1	A06AC	Lysophosphatidylcholines	BULK-FORMING LAXATIVES	4.7066	FALSE	23.3045
lysoPC a C16:1	A06AC01	Lysophosphatidylcholines	ISPAGHULA (PSYLLA SEEDS)	5.11004	FALSE	23.3045
lysoPC a C16:1	A07	Lysophosphatidylcholines	ANTIDIARRHEALS, INTESTINAL ANTIINFLAMMATORY/ANTIINFECTIVE AGENTS	5.47163	FALSE	23.3045
lysoPC a C16:1	A10	Lysophosphatidylcholines	DRUGS USED IN DIABETES	1.2665	FALSE	23.3045
lysoPC a C16:1	A10BA	Lysophosphatidylcholines	BIGUANIDES	9.26763	FALSE	23.3045
lysoPC a C16:1	A10BB	Lysophosphatidylcholines	SULFONYLUREAS	3.93314	FALSE	23.3045
lysoPC a C16:1	A11	Lysophosphatidylcholines	VITAMINS	9.20336	FALSE	23.3045
lysoPC a C16:1	A11B	Lysophosphatidylcholines	MULTIVITAMINS, PLAIN	12.4502	FALSE	23.3045
lysoPC a C16:1	A11G	Lysophosphatidylcholines	ASCORBIC ACID (VITAMIN C), INCL. COMBINATIONS	10.0544	FALSE	23.3045
lysoPC a C16:1	A12	Lysophosphatidylcholines	MINERALS	8.61353	FALSE	23.3045
lysoPC a C16:1	A12BA	Lysophosphatidylcholines	POTASSIUM	5.2729	FALSE	23.3045
lysoPC a C16:1	A12CB	Lysophosphatidylcholines	ZINC	1.30836	FALSE	23.3045
lysoPC a C16:1	A12CE	Lysophosphatidylcholines	SELENIUM	1.89172	FALSE	23.3045
lysoPC a C16:1	B01AA	Lysophosphatidylcholines	VITAMIN K ANTAGONISTS	1.87148	FALSE	23.3045
lysoPC a C16:1	B01AC	Lysophosphatidylcholines	PLATELET AGGREGATION INHIBITORS EXCL. HEPARIN	6.06679	FALSE	23.3045
lysoPC a C16:1	B03A	Lysophosphatidylcholines	IRON PREPARATIONS	3.38616	FALSE	23.3045
lysoPC a C16:1	B03BA	Lysophosphatidylcholines	VITAMIN B12 (CYANOCOBALAMIN AND ANALOGUES)	6.35201	FALSE	23.3045
lysoPC a C16:1	B03BB	Lysophosphatidylcholines	FOLIC ACID AND DERIVATIVES	7.8968	FALSE	23.3045
lysoPC a C16:1	C	Lysophosphatidylcholines	CARDIOVASCULAR SYSTEM	6.73955	FALSE	23.3045
lysoPC a C16:1	C01	Lysophosphatidylcholines	CARDIAC THERAPY	1.60102	FALSE	23.3045
lysoPC a C16:1	C01DA	Lysophosphatidylcholines	ORGANIC NITRATES	6.58727	FALSE	23.3045
lysoPC a C16:1	C01EB	Lysophosphatidylcholines	OTHER CARDIAC PREPARATIONS	7.32619	FALSE	23.3045
lysoPC a C16:1	C02	Lysophosphatidylcholines	ANTIHYPERTENSIVES	4.20848	FALSE	23.3045
lysoPC a C16:1	C03	Lysophosphatidylcholines	DIURETICS	3.75387	FALSE	23.3045
lysoPC a C16:1	C03AA	Lysophosphatidylcholines	THIAZIDES, PLAIN	13.3142	FALSE	23.3045
lysoPC a C16:1	C03CA	Lysophosphatidylcholines	SULFONAMIDES, PLAIN	4.53484	FALSE	23.3045
lysoPC a C16:1	C03EA	Lysophosphatidylcholines	LOW-CEILING DIURETICS AND POTASSIUM-SPARING AGENTS	6.63159	FALSE	23.3045
lysoPC a C16:1	C07A	Lysophosphatidylcholines	BETA BLOCKING AGENTS	4.43849	FALSE	23.3045
lysoPC a C16:1	C07AB	Lysophosphatidylcholines	BETA BLOCKING AGENTS, SELECTIVE	8.74835	FALSE	23.3045
lysoPC a C16:1	C08CA	Lysophosphatidylcholines	DIHYDROPYRIDINE DERIVATIVES	11.0634	FALSE	23.3045
lysoPC a C16:1	C08D	Lysophosphatidylcholines	SELECTIVE CALCIUM CHANNEL BLOCKERS WITH DIRECT CARDIAC EFFECTS	3.03931	FALSE	23.3045
lysoPC a C16:1	C09AA	Lysophosphatidylcholines	ACE INHIBITORS, PLAIN	6.51994	FALSE	23.3045
lysoPC a C16:1	C09B	Lysophosphatidylcholines	ACE INHIBITORS, COMBINATIONS	5.76375	FALSE	23.3045
lysoPC a C16:1	C09CA	Lysophosphatidylcholines	ANGIOTENSIN II RECEPTOR BLOCKERS (ARBS), PLAIN	5.22377	FALSE	23.3045
lysoPC a C16:1	C10AA	Lysophosphatidylcholines	HMG COA REDUCTASE INHIBITORS	9.37493	FALSE	23.3045
lysoPC a C16:1	C10AB	Lysophosphatidylcholines	FIBRATES	2.76898	FALSE	23.3045
lysoPC a C16:1	C10AD	Lysophosphatidylcholines	NICOTINIC ACID AND DERIVATIVES	6.06229	FALSE	23.3045
lysoPC a C16:1	C10AX	Lysophosphatidylcholines	OTHER LIPID MODIFYING AGENTS	2.89887	FALSE	23.3045
lysoPC a C16:1	C10AX06	Lysophosphatidylcholines	OMEGA-3-TRIGLYCERIDES INCL. OTHER ESTERS AND ACIDS	10.0083	FALSE	23.3045
lysoPC a C16:1	C10BA02	Lysophosphatidylcholines	SIMVASTATIN AND EZETIMIBE	5.59613	FALSE	23.3045
lysoPC a C16:1	D	Lysophosphatidylcholines	DERMATOLOGICALS	11.6075	FALSE	23.3045
lysoPC a C16:1	D07A	Lysophosphatidylcholines	CORTICOSTEROIDS, PLAIN	5.69832	FALSE	23.3045
lysoPC a C16:1	G03	Lysophosphatidylcholines	SEX HORMONES AND MODULATORS OF THE GENITAL SYSTEM	2.18938	FALSE	23.3045
lysoPC a C16:1	G03BA	Lysophosphatidylcholines	3-OXOANDROSTEN (4) DERIVATIVES	4.49639	FALSE	23.3045
lysoPC a C16:1	G03C	Lysophosphatidylcholines	ESTROGENS	2.98848	FALSE	23.3045
lysoPC a C16:1	G03CA	Lysophosphatidylcholines	NATURAL AND SEMISYNTHETIC ESTROGENS, PLAIN	1.99209	FALSE	23.3045
lysoPC a C16:1	G03DA	Lysophosphatidylcholines	PREGNEN (4) DERIVATIVES	3.2809	FALSE	23.3045
lysoPC a C16:1	G04BD	Lysophosphatidylcholines	DRUGS FOR URINARY FREQUENCY AND INCONTINENCE	3.67872	FALSE	23.3045
lysoPC a C16:1	G04BE	Lysophosphatidylcholines	DRUGS USED IN ERECTILE DYSFUNCTION	6.69706	FALSE	23.3045
lysoPC a C16:1	G04CA	Lysophosphatidylcholines	ALPHA-ADRENORECEPTOR ANTAGONISTS	8.97964	FALSE	23.3045
lysoPC a C16:1	G04CB	Lysophosphatidylcholines	TESTOSTERONE-5-ALPHA REDUCTASE INHIBITORS	7.26955	FALSE	23.3045
lysoPC a C16:1	G04CX02	Lysophosphatidylcholines	SABALIS SERRULATAE FRUCTUS	5.06738	FALSE	23.3045
lysoPC a C16:1	H	Lysophosphatidylcholines	SYSTEMIC HORMONAL PREPARATIONS, EXCL. SEX HORMONES AND INSULINS	1.31037	FALSE	23.3045
lysoPC a C16:1	H03AA	Lysophosphatidylcholines	THYROID HORMONES	6.38888	FALSE	23.3045
lysoPC a C16:1	J01	Lysophosphatidylcholines	ANTIBACTERIALS FOR SYSTEMIC USE	2.8878	FALSE	23.3045
lysoPC a C16:1	L	Lysophosphatidylcholines	ANTINEOPLASTIC AND IMMUNOMODULATING AGENTS	2.41343	FALSE	23.3045
lysoPC a C16:1	M	Lysophosphatidylcholines	MUSCULO-SKELETAL SYSTEM	5.50637	FALSE	23.3045
lysoPC a C16:1	M01AB	Lysophosphatidylcholines	ACETIC ACID DERIVATIVES AND RELATED SUBSTANCES	8.62708	FALSE	23.3045
lysoPC a C16:1	M01AC	Lysophosphatidylcholines	OXICAMS	5.69878	FALSE	23.3045
lysoPC a C16:1	M01AE	Lysophosphatidylcholines	PROPIONIC ACID DERIVATIVES	4.02229	FALSE	23.3045
lysoPC a C16:1	M01AE01	Lysophosphatidylcholines	IBUPROFEN	3.1236	FALSE	23.3045
lysoPC a C16:1	M01AH	Lysophosphatidylcholines	COXIBS	3.58793	FALSE	23.3045
lysoPC a C16:1	M01AX	Lysophosphatidylcholines	OTHER ANTIINFLAMMATORY AND ANTIRHEUMATIC AGENTS, NON-STEROIDS	8.95743	FALSE	23.3045
lysoPC a C16:1	M04A	Lysophosphatidylcholines	ANTIGOUT PREPARATIONS	1.09953	FALSE	23.3045
lysoPC a C16:1	M05BA	Lysophosphatidylcholines	BISPHOSPHONATES	21.0816	FALSE	23.3045
lysoPC a C16:1	N	Lysophosphatidylcholines	NERVOUS SYSTEM	3.82737	FALSE	23.3045
lysoPC a C16:1	N02	Lysophosphatidylcholines	ANALGESICS	3.03793	FALSE	23.3045
lysoPC a C16:1	N02BA	Lysophosphatidylcholines	SALICYLIC ACID AND DERIVATIVES	12.2074	FALSE	23.3045
lysoPC a C16:1	N02BE	Lysophosphatidylcholines	ANILIDES	4.51654	FALSE	23.3045
lysoPC a C16:1	N03AX	Lysophosphatidylcholines	OTHER ANTIEPILEPTICS	6.17622	FALSE	23.3045
lysoPC a C16:1	N05BA	Lysophosphatidylcholines	BENZODIAZEPINE DERIVATIVES	6.05455	FALSE	23.3045
lysoPC a C16:1	N05CF	Lysophosphatidylcholines	BENZODIAZEPINE RELATED DRUGS	5.25625	FALSE	23.3045
lysoPC a C16:1	N05CH	Lysophosphatidylcholines	MELATONIN RECEPTOR AGONISTS	1.9669	FALSE	23.3045
lysoPC a C16:1	N06	Lysophosphatidylcholines	PSYCHOANALEPTICS	2.83567	FALSE	23.3045
lysoPC a C16:1	N06AB	Lysophosphatidylcholines	SELECTIVE SEROTONIN REUPTAKE INHIBITORS	10.2884	FALSE	23.3045
lysoPC a C16:1	N06AX	Lysophosphatidylcholines	OTHER ANTIDEPRESSANTS	5.45815	FALSE	23.3045
lysoPC a C16:1	R	Lysophosphatidylcholines	RESPIRATORY SYSTEM	4.13413	FALSE	23.3045
lysoPC a C16:1	R01	Lysophosphatidylcholines	NASAL PREPARATIONS	6.88802	FALSE	23.3045
lysoPC a C16:1	R01AD	Lysophosphatidylcholines	CORTICOSTEROIDS	8.09982	FALSE	23.3045
lysoPC a C16:1	R03A	Lysophosphatidylcholines	ADRENERGICS, INHALANTS	4.46288	FALSE	23.3045
lysoPC a C16:1	R03CC	Lysophosphatidylcholines	SELECTIVE BETA-2-ADRENORECEPTOR AGONISTS	4.85392	FALSE	23.3045
lysoPC a C16:1	R03DC	Lysophosphatidylcholines	LEUKOTRIENE RECEPTOR ANTAGONISTS	4.00545	FALSE	23.3045
lysoPC a C16:1	R06A	Lysophosphatidylcholines	ANTIHISTAMINES FOR SYSTEMIC USE	3.14774	FALSE	23.3045
lysoPC a C16:1	R06AE	Lysophosphatidylcholines	PIPERAZINE DERIVATIVES	4.74809	FALSE	23.3045
lysoPC a C16:1	R06AX	Lysophosphatidylcholines	OTHER ANTIHISTAMINES FOR SYSTEMIC USE	8.34862	FALSE	23.3045
lysoPC a C16:1	S01	Lysophosphatidylcholines	OPHTHALMOLOGICALS	4.70282	FALSE	23.3045
lysoPC a C16:1	S01ED	Lysophosphatidylcholines	BETA BLOCKING AGENTS	3.48808	FALSE	23.3045
lysoPC a C16:1	S01EE	Lysophosphatidylcholines	PROSTAGLANDIN ANALOGUES	5.35024	FALSE	23.3045
lysoPC a C16:1	S01XA	Lysophosphatidylcholines	OTHER OPHTHALMOLOGICALS	5.99242	FALSE	23.3045
lysoPC a C17:0	A	Lysophosphatidylcholines	ALIMENTARY TRACT AND METABOLISM	5.75139	FALSE	23.3045
lysoPC a C17:0	A02BA	Lysophosphatidylcholines	H2-RECEPTOR ANTAGONISTS	5.71566	FALSE	23.3045
lysoPC a C17:0	A02BC	Lysophosphatidylcholines	PROTON PUMP INHIBITORS	13.7441	FALSE	23.3045
lysoPC a C17:0	A06A	Lysophosphatidylcholines	DRUGS FOR CONSTIPATION	7.17706	FALSE	23.3045
lysoPC a C17:0	A06AA	Lysophosphatidylcholines	SOFTENERS, EMOLLIENTS	9.85694	FALSE	23.3045
lysoPC a C17:0	A06AC	Lysophosphatidylcholines	BULK-FORMING LAXATIVES	3.78726	FALSE	23.3045
lysoPC a C17:0	A06AC01	Lysophosphatidylcholines	ISPAGHULA (PSYLLA SEEDS)	2.65744	FALSE	23.3045
lysoPC a C17:0	A07	Lysophosphatidylcholines	ANTIDIARRHEALS, INTESTINAL ANTIINFLAMMATORY/ANTIINFECTIVE AGENTS	-0.227588	FALSE	23.3045
lysoPC a C17:0	A10	Lysophosphatidylcholines	DRUGS USED IN DIABETES	2.90052	FALSE	23.3045
lysoPC a C17:0	A10BA	Lysophosphatidylcholines	BIGUANIDES	5.50225	FALSE	23.3045
lysoPC a C17:0	A10BB	Lysophosphatidylcholines	SULFONYLUREAS	3.2016	FALSE	23.3045
lysoPC a C17:0	A11	Lysophosphatidylcholines	VITAMINS	6.63769	FALSE	23.3045
lysoPC a C17:0	A11B	Lysophosphatidylcholines	MULTIVITAMINS, PLAIN	15.6363	FALSE	23.3045
lysoPC a C17:0	A11G	Lysophosphatidylcholines	ASCORBIC ACID (VITAMIN C), INCL. COMBINATIONS	8.37771	FALSE	23.3045
lysoPC a C17:0	A12	Lysophosphatidylcholines	MINERALS	9.62546	FALSE	23.3045
lysoPC a C17:0	A12BA	Lysophosphatidylcholines	POTASSIUM	8.21693	FALSE	23.3045
lysoPC a C17:0	A12CB	Lysophosphatidylcholines	ZINC	3.89212	FALSE	23.3045
lysoPC a C17:0	A12CE	Lysophosphatidylcholines	SELENIUM	5.94614	FALSE	23.3045
lysoPC a C17:0	B01AA	Lysophosphatidylcholines	VITAMIN K ANTAGONISTS	5.41209	FALSE	23.3045
lysoPC a C17:0	B01AC	Lysophosphatidylcholines	PLATELET AGGREGATION INHIBITORS EXCL. HEPARIN	6.70846	FALSE	23.3045
lysoPC a C17:0	B03A	Lysophosphatidylcholines	IRON PREPARATIONS	2.47131	FALSE	23.3045
lysoPC a C17:0	B03BA	Lysophosphatidylcholines	VITAMIN B12 (CYANOCOBALAMIN AND ANALOGUES)	8.45268	FALSE	23.3045
lysoPC a C17:0	B03BB	Lysophosphatidylcholines	FOLIC ACID AND DERIVATIVES	4.34969	FALSE	23.3045
lysoPC a C17:0	C	Lysophosphatidylcholines	CARDIOVASCULAR SYSTEM	5.44276	FALSE	23.3045
lysoPC a C17:0	C01	Lysophosphatidylcholines	CARDIAC THERAPY	2.00753	FALSE	23.3045
lysoPC a C17:0	C01DA	Lysophosphatidylcholines	ORGANIC NITRATES	5.95956	FALSE	23.3045
lysoPC a C17:0	C01EB	Lysophosphatidylcholines	OTHER CARDIAC PREPARATIONS	6.89394	FALSE	23.3045
lysoPC a C17:0	C02	Lysophosphatidylcholines	ANTIHYPERTENSIVES	3.05988	FALSE	23.3045
lysoPC a C17:0	C03	Lysophosphatidylcholines	DIURETICS	1.90296	FALSE	23.3045
lysoPC a C17:0	C03AA	Lysophosphatidylcholines	THIAZIDES, PLAIN	6.56469	FALSE	23.3045
lysoPC a C17:0	C03CA	Lysophosphatidylcholines	SULFONAMIDES, PLAIN	4.20533	FALSE	23.3045
lysoPC a C17:0	C03EA	Lysophosphatidylcholines	LOW-CEILING DIURETICS AND POTASSIUM-SPARING AGENTS	3.35186	FALSE	23.3045
lysoPC a C17:0	C07A	Lysophosphatidylcholines	BETA BLOCKING AGENTS	11.3157	FALSE	23.3045
lysoPC a C17:0	C07AB	Lysophosphatidylcholines	BETA BLOCKING AGENTS, SELECTIVE	7.88283	FALSE	23.3045
lysoPC a C17:0	C08CA	Lysophosphatidylcholines	DIHYDROPYRIDINE DERIVATIVES	6.56679	FALSE	23.3045
lysoPC a C17:0	C08D	Lysophosphatidylcholines	SELECTIVE CALCIUM CHANNEL BLOCKERS WITH DIRECT CARDIAC EFFECTS	3.59011	FALSE	23.3045
lysoPC a C17:0	C09AA	Lysophosphatidylcholines	ACE INHIBITORS, PLAIN	5.77272	FALSE	23.3045
lysoPC a C17:0	C09B	Lysophosphatidylcholines	ACE INHIBITORS, COMBINATIONS	11.4971	FALSE	23.3045
lysoPC a C17:0	C09CA	Lysophosphatidylcholines	ANGIOTENSIN II RECEPTOR BLOCKERS (ARBS), PLAIN	6.96421	FALSE	23.3045
lysoPC a C17:0	C10AA	Lysophosphatidylcholines	HMG COA REDUCTASE INHIBITORS	6.94227	FALSE	23.3045
lysoPC a C17:0	C10AB	Lysophosphatidylcholines	FIBRATES	18.0876	FALSE	23.3045
lysoPC a C17:0	C10AD	Lysophosphatidylcholines	NICOTINIC ACID AND DERIVATIVES	7.12983	FALSE	23.3045
lysoPC a C17:0	C10AX	Lysophosphatidylcholines	OTHER LIPID MODIFYING AGENTS	4.93652	FALSE	23.3045
lysoPC a C17:0	C10AX06	Lysophosphatidylcholines	OMEGA-3-TRIGLYCERIDES INCL. OTHER ESTERS AND ACIDS	12.1982	FALSE	23.3045
lysoPC a C17:0	C10BA02	Lysophosphatidylcholines	SIMVASTATIN AND EZETIMIBE	7.78668	FALSE	23.3045
lysoPC a C17:0	D	Lysophosphatidylcholines	DERMATOLOGICALS	4.79351	FALSE	23.3045
lysoPC a C17:0	D07A	Lysophosphatidylcholines	CORTICOSTEROIDS, PLAIN	4.29492	FALSE	23.3045
lysoPC a C17:0	G03	Lysophosphatidylcholines	SEX HORMONES AND MODULATORS OF THE GENITAL SYSTEM	4.14594	FALSE	23.3045
lysoPC a C17:0	G03BA	Lysophosphatidylcholines	3-OXOANDROSTEN (4) DERIVATIVES	6.90375	FALSE	23.3045
lysoPC a C17:0	G03C	Lysophosphatidylcholines	ESTROGENS	11.5051	FALSE	23.3045
lysoPC a C17:0	G03CA	Lysophosphatidylcholines	NATURAL AND SEMISYNTHETIC ESTROGENS, PLAIN	2.93374	FALSE	23.3045
lysoPC a C17:0	G03DA	Lysophosphatidylcholines	PREGNEN (4) DERIVATIVES	6.18544	FALSE	23.3045
lysoPC a C17:0	G04BD	Lysophosphatidylcholines	DRUGS FOR URINARY FREQUENCY AND INCONTINENCE	5.24273	FALSE	23.3045
lysoPC a C17:0	G04BE	Lysophosphatidylcholines	DRUGS USED IN ERECTILE DYSFUNCTION	2.46519	FALSE	23.3045
lysoPC a C17:0	G04CA	Lysophosphatidylcholines	ALPHA-ADRENORECEPTOR ANTAGONISTS	5.33573	FALSE	23.3045
lysoPC a C17:0	G04CB	Lysophosphatidylcholines	TESTOSTERONE-5-ALPHA REDUCTASE INHIBITORS	6.23976	FALSE	23.3045
lysoPC a C17:0	G04CX02	Lysophosphatidylcholines	SABALIS SERRULATAE FRUCTUS	1.03405	FALSE	23.3045
lysoPC a C17:0	H	Lysophosphatidylcholines	SYSTEMIC HORMONAL PREPARATIONS, EXCL. SEX HORMONES AND INSULINS	3.08928	FALSE	23.3045
lysoPC a C17:0	H03AA	Lysophosphatidylcholines	THYROID HORMONES	7.49733	FALSE	23.3045
lysoPC a C17:0	J01	Lysophosphatidylcholines	ANTIBACTERIALS FOR SYSTEMIC USE	3.93678	FALSE	23.3045
lysoPC a C17:0	L	Lysophosphatidylcholines	ANTINEOPLASTIC AND IMMUNOMODULATING AGENTS	2.38994	FALSE	23.3045
lysoPC a C17:0	M	Lysophosphatidylcholines	MUSCULO-SKELETAL SYSTEM	3.92046	FALSE	23.3045
lysoPC a C17:0	M01AB	Lysophosphatidylcholines	ACETIC ACID DERIVATIVES AND RELATED SUBSTANCES	5.1924	FALSE	23.3045
lysoPC a C17:0	M01AC	Lysophosphatidylcholines	OXICAMS	4.38599	FALSE	23.3045
lysoPC a C17:0	M01AE	Lysophosphatidylcholines	PROPIONIC ACID DERIVATIVES	3.77326	FALSE	23.3045
lysoPC a C17:0	M01AE01	Lysophosphatidylcholines	IBUPROFEN	2.96654	FALSE	23.3045
lysoPC a C17:0	M01AH	Lysophosphatidylcholines	COXIBS	6.49778	FALSE	23.3045
lysoPC a C17:0	M01AX	Lysophosphatidylcholines	OTHER ANTIINFLAMMATORY AND ANTIRHEUMATIC AGENTS, NON-STEROIDS	8.21513	FALSE	23.3045
lysoPC a C17:0	M04A	Lysophosphatidylcholines	ANTIGOUT PREPARATIONS	3.27865	FALSE	23.3045
lysoPC a C17:0	M05BA	Lysophosphatidylcholines	BISPHOSPHONATES	12.6666	FALSE	23.3045
lysoPC a C17:0	N	Lysophosphatidylcholines	NERVOUS SYSTEM	3.59841	FALSE	23.3045
lysoPC a C17:0	N02	Lysophosphatidylcholines	ANALGESICS	3.48342	FALSE	23.3045
lysoPC a C17:0	N02BA	Lysophosphatidylcholines	SALICYLIC ACID AND DERIVATIVES	9.87917	FALSE	23.3045
lysoPC a C17:0	N02BE	Lysophosphatidylcholines	ANILIDES	4.80921	FALSE	23.3045
lysoPC a C17:0	N03AX	Lysophosphatidylcholines	OTHER ANTIEPILEPTICS	5.96887	FALSE	23.3045
lysoPC a C17:0	N05BA	Lysophosphatidylcholines	BENZODIAZEPINE DERIVATIVES	3.06746	FALSE	23.3045
lysoPC a C17:0	N05CF	Lysophosphatidylcholines	BENZODIAZEPINE RELATED DRUGS	3.47061	FALSE	23.3045
lysoPC a C17:0	N05CH	Lysophosphatidylcholines	MELATONIN RECEPTOR AGONISTS	4.07835	FALSE	23.3045
lysoPC a C17:0	N06	Lysophosphatidylcholines	PSYCHOANALEPTICS	2.10091	FALSE	23.3045
lysoPC a C17:0	N06AB	Lysophosphatidylcholines	SELECTIVE SEROTONIN REUPTAKE INHIBITORS	9.58841	FALSE	23.3045
lysoPC a C17:0	N06AX	Lysophosphatidylcholines	OTHER ANTIDEPRESSANTS	6.09098	FALSE	23.3045
lysoPC a C17:0	R	Lysophosphatidylcholines	RESPIRATORY SYSTEM	2.96132	FALSE	23.3045
lysoPC a C17:0	R01	Lysophosphatidylcholines	NASAL PREPARATIONS	5.38979	FALSE	23.3045
lysoPC a C17:0	R01AD	Lysophosphatidylcholines	CORTICOSTEROIDS	7.30273	FALSE	23.3045
lysoPC a C17:0	R03A	Lysophosphatidylcholines	ADRENERGICS, INHALANTS	8.66724	FALSE	23.3045
lysoPC a C17:0	R03CC	Lysophosphatidylcholines	SELECTIVE BETA-2-ADRENORECEPTOR AGONISTS	4.40579	FALSE	23.3045
lysoPC a C17:0	R03DC	Lysophosphatidylcholines	LEUKOTRIENE RECEPTOR ANTAGONISTS	2.06017	FALSE	23.3045
lysoPC a C17:0	R06A	Lysophosphatidylcholines	ANTIHISTAMINES FOR SYSTEMIC USE	11.7556	FALSE	23.3045
lysoPC a C17:0	R06AE	Lysophosphatidylcholines	PIPERAZINE DERIVATIVES	3.56035	FALSE	23.3045
lysoPC a C17:0	R06AX	Lysophosphatidylcholines	OTHER ANTIHISTAMINES FOR SYSTEMIC USE	6.15493	FALSE	23.3045
lysoPC a C17:0	S01	Lysophosphatidylcholines	OPHTHALMOLOGICALS	6.22834	FALSE	23.3045
lysoPC a C17:0	S01ED	Lysophosphatidylcholines	BETA BLOCKING AGENTS	2.48084	FALSE	23.3045
lysoPC a C17:0	S01EE	Lysophosphatidylcholines	PROSTAGLANDIN ANALOGUES	2.56976	FALSE	23.3045
lysoPC a C17:0	S01XA	Lysophosphatidylcholines	OTHER OPHTHALMOLOGICALS	4.1247	FALSE	23.3045
lysoPC a C18:0	A	Lysophosphatidylcholines	ALIMENTARY TRACT AND METABOLISM	4.11091	FALSE	23.3045
lysoPC a C18:0	A02BA	Lysophosphatidylcholines	H2-RECEPTOR ANTAGONISTS	3.25048	FALSE	23.3045
lysoPC a C18:0	A02BC	Lysophosphatidylcholines	PROTON PUMP INHIBITORS	12.0593	FALSE	23.3045
lysoPC a C18:0	A06A	Lysophosphatidylcholines	DRUGS FOR CONSTIPATION	5.9411	FALSE	23.3045
lysoPC a C18:0	A06AA	Lysophosphatidylcholines	SOFTENERS, EMOLLIENTS	7.053	FALSE	23.3045
lysoPC a C18:0	A06AC	Lysophosphatidylcholines	BULK-FORMING LAXATIVES	3.76815	FALSE	23.3045
lysoPC a C18:0	A06AC01	Lysophosphatidylcholines	ISPAGHULA (PSYLLA SEEDS)	2.20556	FALSE	23.3045
lysoPC a C18:0	A07	Lysophosphatidylcholines	ANTIDIARRHEALS, INTESTINAL ANTIINFLAMMATORY/ANTIINFECTIVE AGENTS	0.80854	FALSE	23.3045
lysoPC a C18:0	A10	Lysophosphatidylcholines	DRUGS USED IN DIABETES	3.32748	FALSE	23.3045
lysoPC a C18:0	A10BA	Lysophosphatidylcholines	BIGUANIDES	10.1716	FALSE	23.3045
lysoPC a C18:0	A10BB	Lysophosphatidylcholines	SULFONYLUREAS	6.03456	FALSE	23.3045
lysoPC a C18:0	A11	Lysophosphatidylcholines	VITAMINS	6.52305	FALSE	23.3045
lysoPC a C18:0	A11B	Lysophosphatidylcholines	MULTIVITAMINS, PLAIN	11.0637	FALSE	23.3045
lysoPC a C18:0	A11G	Lysophosphatidylcholines	ASCORBIC ACID (VITAMIN C), INCL. COMBINATIONS	5.192	FALSE	23.3045
lysoPC a C18:0	A12	Lysophosphatidylcholines	MINERALS	7.14018	FALSE	23.3045
lysoPC a C18:0	A12BA	Lysophosphatidylcholines	POTASSIUM	4.45025	FALSE	23.3045
lysoPC a C18:0	A12CB	Lysophosphatidylcholines	ZINC	1.76524	FALSE	23.3045
lysoPC a C18:0	A12CE	Lysophosphatidylcholines	SELENIUM	4.39727	FALSE	23.3045
lysoPC a C18:0	B01AA	Lysophosphatidylcholines	VITAMIN K ANTAGONISTS	6.14858	FALSE	23.3045
lysoPC a C18:0	B01AC	Lysophosphatidylcholines	PLATELET AGGREGATION INHIBITORS EXCL. HEPARIN	6.14814	FALSE	23.3045
lysoPC a C18:0	B03A	Lysophosphatidylcholines	IRON PREPARATIONS	4.44305	FALSE	23.3045
lysoPC a C18:0	B03BA	Lysophosphatidylcholines	VITAMIN B12 (CYANOCOBALAMIN AND ANALOGUES)	7.72642	FALSE	23.3045
lysoPC a C18:0	B03BB	Lysophosphatidylcholines	FOLIC ACID AND DERIVATIVES	4.795	FALSE	23.3045
lysoPC a C18:0	C	Lysophosphatidylcholines	CARDIOVASCULAR SYSTEM	1.81203	FALSE	23.3045
lysoPC a C18:0	C01	Lysophosphatidylcholines	CARDIAC THERAPY	1.37929	FALSE	23.3045
lysoPC a C18:0	C01DA	Lysophosphatidylcholines	ORGANIC NITRATES	7.18787	FALSE	23.3045
lysoPC a C18:0	C01EB	Lysophosphatidylcholines	OTHER CARDIAC PREPARATIONS	2.24886	FALSE	23.3045
lysoPC a C18:0	C02	Lysophosphatidylcholines	ANTIHYPERTENSIVES	3.66601	FALSE	23.3045
lysoPC a C18:0	C03	Lysophosphatidylcholines	DIURETICS	4.00929	FALSE	23.3045
lysoPC a C18:0	C03AA	Lysophosphatidylcholines	THIAZIDES, PLAIN	6.04813	FALSE	23.3045
lysoPC a C18:0	C03CA	Lysophosphatidylcholines	SULFONAMIDES, PLAIN	3.38717	FALSE	23.3045
lysoPC a C18:0	C03EA	Lysophosphatidylcholines	LOW-CEILING DIURETICS AND POTASSIUM-SPARING AGENTS	0.828528	FALSE	23.3045
lysoPC a C18:0	C07A	Lysophosphatidylcholines	BETA BLOCKING AGENTS	10.8715	FALSE	23.3045
lysoPC a C18:0	C07AB	Lysophosphatidylcholines	BETA BLOCKING AGENTS, SELECTIVE	6.19649	FALSE	23.3045
lysoPC a C18:0	C08CA	Lysophosphatidylcholines	DIHYDROPYRIDINE DERIVATIVES	5.32977	FALSE	23.3045
lysoPC a C18:0	C08D	Lysophosphatidylcholines	SELECTIVE CALCIUM CHANNEL BLOCKERS WITH DIRECT CARDIAC EFFECTS	3.58832	FALSE	23.3045
lysoPC a C18:0	C09AA	Lysophosphatidylcholines	ACE INHIBITORS, PLAIN	5.79602	FALSE	23.3045
lysoPC a C18:0	C09B	Lysophosphatidylcholines	ACE INHIBITORS, COMBINATIONS	7.33984	FALSE	23.3045
lysoPC a C18:0	C09CA	Lysophosphatidylcholines	ANGIOTENSIN II RECEPTOR BLOCKERS (ARBS), PLAIN	8.30559	FALSE	23.3045
lysoPC a C18:0	C10AA	Lysophosphatidylcholines	HMG COA REDUCTASE INHIBITORS	16.6411	FALSE	23.3045
lysoPC a C18:0	C10AB	Lysophosphatidylcholines	FIBRATES	5.63026	FALSE	23.3045
lysoPC a C18:0	C10AD	Lysophosphatidylcholines	NICOTINIC ACID AND DERIVATIVES	9.30901	FALSE	23.3045
lysoPC a C18:0	C10AX	Lysophosphatidylcholines	OTHER LIPID MODIFYING AGENTS	7.33973	FALSE	23.3045
lysoPC a C18:0	C10AX06	Lysophosphatidylcholines	OMEGA-3-TRIGLYCERIDES INCL. OTHER ESTERS AND ACIDS	6.86851	FALSE	23.3045
lysoPC a C18:0	C10BA02	Lysophosphatidylcholines	SIMVASTATIN AND EZETIMIBE	9.39288	FALSE	23.3045
lysoPC a C18:0	D	Lysophosphatidylcholines	DERMATOLOGICALS	5.30571	FALSE	23.3045
lysoPC a C18:0	D07A	Lysophosphatidylcholines	CORTICOSTEROIDS, PLAIN	2.44292	FALSE	23.3045
lysoPC a C18:0	G03	Lysophosphatidylcholines	SEX HORMONES AND MODULATORS OF THE GENITAL SYSTEM	8.54451	FALSE	23.3045
lysoPC a C18:0	G03BA	Lysophosphatidylcholines	3-OXOANDROSTEN (4) DERIVATIVES	2.32691	FALSE	23.3045
lysoPC a C18:0	G03C	Lysophosphatidylcholines	ESTROGENS	17.3028	FALSE	23.3045
lysoPC a C18:0	G03CA	Lysophosphatidylcholines	NATURAL AND SEMISYNTHETIC ESTROGENS, PLAIN	4.11095	FALSE	23.3045
lysoPC a C18:0	G03DA	Lysophosphatidylcholines	PREGNEN (4) DERIVATIVES	5.12423	FALSE	23.3045
lysoPC a C18:0	G04BD	Lysophosphatidylcholines	DRUGS FOR URINARY FREQUENCY AND INCONTINENCE	3.76145	FALSE	23.3045
lysoPC a C18:0	G04BE	Lysophosphatidylcholines	DRUGS USED IN ERECTILE DYSFUNCTION	2.42758	FALSE	23.3045
lysoPC a C18:0	G04CA	Lysophosphatidylcholines	ALPHA-ADRENORECEPTOR ANTAGONISTS	8.08899	FALSE	23.3045
lysoPC a C18:0	G04CB	Lysophosphatidylcholines	TESTOSTERONE-5-ALPHA REDUCTASE INHIBITORS	4.92009	FALSE	23.3045
lysoPC a C18:0	G04CX02	Lysophosphatidylcholines	SABALIS SERRULATAE FRUCTUS	1.63529	FALSE	23.3045
lysoPC a C18:0	H	Lysophosphatidylcholines	SYSTEMIC HORMONAL PREPARATIONS, EXCL. SEX HORMONES AND INSULINS	3.97404	FALSE	23.3045
lysoPC a C18:0	H03AA	Lysophosphatidylcholines	THYROID HORMONES	6.82377	FALSE	23.3045
lysoPC a C18:0	J01	Lysophosphatidylcholines	ANTIBACTERIALS FOR SYSTEMIC USE	3.43349	FALSE	23.3045
lysoPC a C18:0	L	Lysophosphatidylcholines	ANTINEOPLASTIC AND IMMUNOMODULATING AGENTS	2.09025	FALSE	23.3045
lysoPC a C18:0	M	Lysophosphatidylcholines	MUSCULO-SKELETAL SYSTEM	5.49825	FALSE	23.3045
lysoPC a C18:0	M01AB	Lysophosphatidylcholines	ACETIC ACID DERIVATIVES AND RELATED SUBSTANCES	4.19252	FALSE	23.3045
lysoPC a C18:0	M01AC	Lysophosphatidylcholines	OXICAMS	6.99342	FALSE	23.3045
lysoPC a C18:0	M01AE	Lysophosphatidylcholines	PROPIONIC ACID DERIVATIVES	1.82504	FALSE	23.3045
lysoPC a C18:0	M01AE01	Lysophosphatidylcholines	IBUPROFEN	1.37067	FALSE	23.3045
lysoPC a C18:0	M01AH	Lysophosphatidylcholines	COXIBS	4.97247	FALSE	23.3045
lysoPC a C18:0	M01AX	Lysophosphatidylcholines	OTHER ANTIINFLAMMATORY AND ANTIRHEUMATIC AGENTS, NON-STEROIDS	5.68958	FALSE	23.3045
lysoPC a C18:0	M04A	Lysophosphatidylcholines	ANTIGOUT PREPARATIONS	4.6496	FALSE	23.3045
lysoPC a C18:0	M05BA	Lysophosphatidylcholines	BISPHOSPHONATES	19.4919	FALSE	23.3045
lysoPC a C18:0	N	Lysophosphatidylcholines	NERVOUS SYSTEM	4.28142	FALSE	23.3045
lysoPC a C18:0	N02	Lysophosphatidylcholines	ANALGESICS	2.73848	FALSE	23.3045
lysoPC a C18:0	N02BA	Lysophosphatidylcholines	SALICYLIC ACID AND DERIVATIVES	11.2402	FALSE	23.3045
lysoPC a C18:0	N02BE	Lysophosphatidylcholines	ANILIDES	4.28126	FALSE	23.3045
lysoPC a C18:0	N03AX	Lysophosphatidylcholines	OTHER ANTIEPILEPTICS	2.89463	FALSE	23.3045
lysoPC a C18:0	N05BA	Lysophosphatidylcholines	BENZODIAZEPINE DERIVATIVES	2.52469	FALSE	23.3045
lysoPC a C18:0	N05CF	Lysophosphatidylcholines	BENZODIAZEPINE RELATED DRUGS	4.17609	FALSE	23.3045
lysoPC a C18:0	N05CH	Lysophosphatidylcholines	MELATONIN RECEPTOR AGONISTS	3.84764	FALSE	23.3045
lysoPC a C18:0	N06	Lysophosphatidylcholines	PSYCHOANALEPTICS	1.94243	FALSE	23.3045
lysoPC a C18:0	N06AB	Lysophosphatidylcholines	SELECTIVE SEROTONIN REUPTAKE INHIBITORS	12.2648	FALSE	23.3045
lysoPC a C18:0	N06AX	Lysophosphatidylcholines	OTHER ANTIDEPRESSANTS	3.68066	FALSE	23.3045
lysoPC a C18:0	R	Lysophosphatidylcholines	RESPIRATORY SYSTEM	4.57797	FALSE	23.3045
lysoPC a C18:0	R01	Lysophosphatidylcholines	NASAL PREPARATIONS	3.22939	FALSE	23.3045
lysoPC a C18:0	R01AD	Lysophosphatidylcholines	CORTICOSTEROIDS	5.65408	FALSE	23.3045
lysoPC a C18:0	R03A	Lysophosphatidylcholines	ADRENERGICS, INHALANTS	5.48325	FALSE	23.3045
lysoPC a C18:0	R03CC	Lysophosphatidylcholines	SELECTIVE BETA-2-ADRENORECEPTOR AGONISTS	6.97288	FALSE	23.3045
lysoPC a C18:0	R03DC	Lysophosphatidylcholines	LEUKOTRIENE RECEPTOR ANTAGONISTS	1.1299	FALSE	23.3045
lysoPC a C18:0	R06A	Lysophosphatidylcholines	ANTIHISTAMINES FOR SYSTEMIC USE	5.16736	FALSE	23.3045
lysoPC a C18:0	R06AE	Lysophosphatidylcholines	PIPERAZINE DERIVATIVES	2.87898	FALSE	23.3045
lysoPC a C18:0	R06AX	Lysophosphatidylcholines	OTHER ANTIHISTAMINES FOR SYSTEMIC USE	6.6771	FALSE	23.3045
lysoPC a C18:0	S01	Lysophosphatidylcholines	OPHTHALMOLOGICALS	3.80373	FALSE	23.3045
lysoPC a C18:0	S01ED	Lysophosphatidylcholines	BETA BLOCKING AGENTS	2.94711	FALSE	23.3045
lysoPC a C18:0	S01EE	Lysophosphatidylcholines	PROSTAGLANDIN ANALOGUES	3.22367	FALSE	23.3045
lysoPC a C18:0	S01XA	Lysophosphatidylcholines	OTHER OPHTHALMOLOGICALS	4.14838	FALSE	23.3045
lysoPC a C18:1	A	Lysophosphatidylcholines	ALIMENTARY TRACT AND METABOLISM	9.64711	FALSE	23.3045
lysoPC a C18:1	A02BA	Lysophosphatidylcholines	H2-RECEPTOR ANTAGONISTS	5.79161	FALSE	23.3045
lysoPC a C18:1	A02BC	Lysophosphatidylcholines	PROTON PUMP INHIBITORS	20.4739	FALSE	23.3045
lysoPC a C18:1	A06A	Lysophosphatidylcholines	DRUGS FOR CONSTIPATION	4.48051	FALSE	23.3045
lysoPC a C18:1	A06AA	Lysophosphatidylcholines	SOFTENERS, EMOLLIENTS	4.05774	FALSE	23.3045
lysoPC a C18:1	A06AC	Lysophosphatidylcholines	BULK-FORMING LAXATIVES	5.1433	FALSE	23.3045
lysoPC a C18:1	A06AC01	Lysophosphatidylcholines	ISPAGHULA (PSYLLA SEEDS)	4.10858	FALSE	23.3045
lysoPC a C18:1	A07	Lysophosphatidylcholines	ANTIDIARRHEALS, INTESTINAL ANTIINFLAMMATORY/ANTIINFECTIVE AGENTS	1.91578	FALSE	23.3045
lysoPC a C18:1	A10	Lysophosphatidylcholines	DRUGS USED IN DIABETES	6.2295	FALSE	23.3045
lysoPC a C18:1	A10BA	Lysophosphatidylcholines	BIGUANIDES	11.0586	FALSE	23.3045
lysoPC a C18:1	A10BB	Lysophosphatidylcholines	SULFONYLUREAS	6.09997	FALSE	23.3045
lysoPC a C18:1	A11	Lysophosphatidylcholines	VITAMINS	7.93791	FALSE	23.3045
lysoPC a C18:1	A11B	Lysophosphatidylcholines	MULTIVITAMINS, PLAIN	10.1464	FALSE	23.3045
lysoPC a C18:1	A11G	Lysophosphatidylcholines	ASCORBIC ACID (VITAMIN C), INCL. COMBINATIONS	12.2384	FALSE	23.3045
lysoPC a C18:1	A12	Lysophosphatidylcholines	MINERALS	7.85265	FALSE	23.3045
lysoPC a C18:1	A12BA	Lysophosphatidylcholines	POTASSIUM	7.17423	FALSE	23.3045
lysoPC a C18:1	A12CB	Lysophosphatidylcholines	ZINC	3.62421	FALSE	23.3045
lysoPC a C18:1	A12CE	Lysophosphatidylcholines	SELENIUM	4.49949	FALSE	23.3045
lysoPC a C18:1	B01AA	Lysophosphatidylcholines	VITAMIN K ANTAGONISTS	5.87269	FALSE	23.3045
lysoPC a C18:1	B01AC	Lysophosphatidylcholines	PLATELET AGGREGATION INHIBITORS EXCL. HEPARIN	7.77462	FALSE	23.3045
lysoPC a C18:1	B03A	Lysophosphatidylcholines	IRON PREPARATIONS	4.54318	FALSE	23.3045
lysoPC a C18:1	B03BA	Lysophosphatidylcholines	VITAMIN B12 (CYANOCOBALAMIN AND ANALOGUES)	7.31899	FALSE	23.3045
lysoPC a C18:1	B03BB	Lysophosphatidylcholines	FOLIC ACID AND DERIVATIVES	7.56077	FALSE	23.3045
lysoPC a C18:1	C	Lysophosphatidylcholines	CARDIOVASCULAR SYSTEM	5.81779	FALSE	23.3045
lysoPC a C18:1	C01	Lysophosphatidylcholines	CARDIAC THERAPY	2.68142	FALSE	23.3045
lysoPC a C18:1	C01DA	Lysophosphatidylcholines	ORGANIC NITRATES	6.01847	FALSE	23.3045
lysoPC a C18:1	C01EB	Lysophosphatidylcholines	OTHER CARDIAC PREPARATIONS	5.65559	FALSE	23.3045
lysoPC a C18:1	C02	Lysophosphatidylcholines	ANTIHYPERTENSIVES	3.90678	FALSE	23.3045
lysoPC a C18:1	C03	Lysophosphatidylcholines	DIURETICS	3.63333	FALSE	23.3045
lysoPC a C18:1	C03AA	Lysophosphatidylcholines	THIAZIDES, PLAIN	8.99119	FALSE	23.3045
lysoPC a C18:1	C03CA	Lysophosphatidylcholines	SULFONAMIDES, PLAIN	4.30207	FALSE	23.3045
lysoPC a C18:1	C03EA	Lysophosphatidylcholines	LOW-CEILING DIURETICS AND POTASSIUM-SPARING AGENTS	4.22845	FALSE	23.3045
lysoPC a C18:1	C07A	Lysophosphatidylcholines	BETA BLOCKING AGENTS	6.61146	FALSE	23.3045
lysoPC a C18:1	C07AB	Lysophosphatidylcholines	BETA BLOCKING AGENTS, SELECTIVE	7.82631	FALSE	23.3045
lysoPC a C18:1	C08CA	Lysophosphatidylcholines	DIHYDROPYRIDINE DERIVATIVES	7.79119	FALSE	23.3045
lysoPC a C18:1	C08D	Lysophosphatidylcholines	SELECTIVE CALCIUM CHANNEL BLOCKERS WITH DIRECT CARDIAC EFFECTS	6.41514	FALSE	23.3045
lysoPC a C18:1	C09AA	Lysophosphatidylcholines	ACE INHIBITORS, PLAIN	6.89665	FALSE	23.3045
lysoPC a C18:1	C09B	Lysophosphatidylcholines	ACE INHIBITORS, COMBINATIONS	4.44815	FALSE	23.3045
lysoPC a C18:1	C09CA	Lysophosphatidylcholines	ANGIOTENSIN II RECEPTOR BLOCKERS (ARBS), PLAIN	10.84	FALSE	23.3045
lysoPC a C18:1	C10AA	Lysophosphatidylcholines	HMG COA REDUCTASE INHIBITORS	7.84785	FALSE	23.3045
lysoPC a C18:1	C10AB	Lysophosphatidylcholines	FIBRATES	13.8025	FALSE	23.3045
lysoPC a C18:1	C10AD	Lysophosphatidylcholines	NICOTINIC ACID AND DERIVATIVES	6.47424	FALSE	23.3045
lysoPC a C18:1	C10AX	Lysophosphatidylcholines	OTHER LIPID MODIFYING AGENTS	6.52277	FALSE	23.3045
lysoPC a C18:1	C10AX06	Lysophosphatidylcholines	OMEGA-3-TRIGLYCERIDES INCL. OTHER ESTERS AND ACIDS	10.5213	FALSE	23.3045
lysoPC a C18:1	C10BA02	Lysophosphatidylcholines	SIMVASTATIN AND EZETIMIBE	6.41609	FALSE	23.3045
lysoPC a C18:1	D	Lysophosphatidylcholines	DERMATOLOGICALS	4.07801	FALSE	23.3045
lysoPC a C18:1	D07A	Lysophosphatidylcholines	CORTICOSTEROIDS, PLAIN	1.536	FALSE	23.3045
lysoPC a C18:1	G03	Lysophosphatidylcholines	SEX HORMONES AND MODULATORS OF THE GENITAL SYSTEM	6.74864	FALSE	23.3045
lysoPC a C18:1	G03BA	Lysophosphatidylcholines	3-OXOANDROSTEN (4) DERIVATIVES	4.0611	FALSE	23.3045
lysoPC a C18:1	G03C	Lysophosphatidylcholines	ESTROGENS	17.5894	FALSE	23.3045
lysoPC a C18:1	G03CA	Lysophosphatidylcholines	NATURAL AND SEMISYNTHETIC ESTROGENS, PLAIN	6.91355	FALSE	23.3045
lysoPC a C18:1	G03DA	Lysophosphatidylcholines	PREGNEN (4) DERIVATIVES	4.11689	FALSE	23.3045
lysoPC a C18:1	G04BD	Lysophosphatidylcholines	DRUGS FOR URINARY FREQUENCY AND INCONTINENCE	3.99461	FALSE	23.3045
lysoPC a C18:1	G04BE	Lysophosphatidylcholines	DRUGS USED IN ERECTILE DYSFUNCTION	5.18058	FALSE	23.3045
lysoPC a C18:1	G04CA	Lysophosphatidylcholines	ALPHA-ADRENORECEPTOR ANTAGONISTS	7.0671	FALSE	23.3045
lysoPC a C18:1	G04CB	Lysophosphatidylcholines	TESTOSTERONE-5-ALPHA REDUCTASE INHIBITORS	3.72381	FALSE	23.3045
lysoPC a C18:1	G04CX02	Lysophosphatidylcholines	SABALIS SERRULATAE FRUCTUS	2.6479	FALSE	23.3045
lysoPC a C18:1	H	Lysophosphatidylcholines	SYSTEMIC HORMONAL PREPARATIONS, EXCL. SEX HORMONES AND INSULINS	1.99132	FALSE	23.3045
lysoPC a C18:1	H03AA	Lysophosphatidylcholines	THYROID HORMONES	14.5403	FALSE	23.3045
lysoPC a C18:1	J01	Lysophosphatidylcholines	ANTIBACTERIALS FOR SYSTEMIC USE	4.95199	FALSE	23.3045
lysoPC a C18:1	L	Lysophosphatidylcholines	ANTINEOPLASTIC AND IMMUNOMODULATING AGENTS	3.05954	FALSE	23.3045
lysoPC a C18:1	M	Lysophosphatidylcholines	MUSCULO-SKELETAL SYSTEM	4.79061	FALSE	23.3045
lysoPC a C18:1	M01AB	Lysophosphatidylcholines	ACETIC ACID DERIVATIVES AND RELATED SUBSTANCES	4.24757	FALSE	23.3045
lysoPC a C18:1	M01AC	Lysophosphatidylcholines	OXICAMS	4.56953	FALSE	23.3045
lysoPC a C18:1	M01AE	Lysophosphatidylcholines	PROPIONIC ACID DERIVATIVES	1.18574	FALSE	23.3045
lysoPC a C18:1	M01AE01	Lysophosphatidylcholines	IBUPROFEN	6.16647	FALSE	23.3045
lysoPC a C18:1	M01AH	Lysophosphatidylcholines	COXIBS	9.57533	FALSE	23.3045
lysoPC a C18:1	M01AX	Lysophosphatidylcholines	OTHER ANTIINFLAMMATORY AND ANTIRHEUMATIC AGENTS, NON-STEROIDS	8.16218	FALSE	23.3045
lysoPC a C18:1	M04A	Lysophosphatidylcholines	ANTIGOUT PREPARATIONS	3.72273	FALSE	23.3045
lysoPC a C18:1	M05BA	Lysophosphatidylcholines	BISPHOSPHONATES	15.0155	FALSE	23.3045
lysoPC a C18:1	N	Lysophosphatidylcholines	NERVOUS SYSTEM	2.19103	FALSE	23.3045
lysoPC a C18:1	N02	Lysophosphatidylcholines	ANALGESICS	3.80893	FALSE	23.3045
lysoPC a C18:1	N02BA	Lysophosphatidylcholines	SALICYLIC ACID AND DERIVATIVES	12.6756	FALSE	23.3045
lysoPC a C18:1	N02BE	Lysophosphatidylcholines	ANILIDES	5.85064	FALSE	23.3045
lysoPC a C18:1	N03AX	Lysophosphatidylcholines	OTHER ANTIEPILEPTICS	6.27957	FALSE	23.3045
lysoPC a C18:1	N05BA	Lysophosphatidylcholines	BENZODIAZEPINE DERIVATIVES	1.53526	FALSE	23.3045
lysoPC a C18:1	N05CF	Lysophosphatidylcholines	BENZODIAZEPINE RELATED DRUGS	4.04202	FALSE	23.3045
lysoPC a C18:1	N05CH	Lysophosphatidylcholines	MELATONIN RECEPTOR AGONISTS	4.26359	FALSE	23.3045
lysoPC a C18:1	N06	Lysophosphatidylcholines	PSYCHOANALEPTICS	5.72287	FALSE	23.3045
lysoPC a C18:1	N06AB	Lysophosphatidylcholines	SELECTIVE SEROTONIN REUPTAKE INHIBITORS	8.58203	FALSE	23.3045
lysoPC a C18:1	N06AX	Lysophosphatidylcholines	OTHER ANTIDEPRESSANTS	5.34262	FALSE	23.3045
lysoPC a C18:1	R	Lysophosphatidylcholines	RESPIRATORY SYSTEM	8.05206	FALSE	23.3045
lysoPC a C18:1	R01	Lysophosphatidylcholines	NASAL PREPARATIONS	3.86714	FALSE	23.3045
lysoPC a C18:1	R01AD	Lysophosphatidylcholines	CORTICOSTEROIDS	5.69973	FALSE	23.3045
lysoPC a C18:1	R03A	Lysophosphatidylcholines	ADRENERGICS, INHALANTS	4.8017	FALSE	23.3045
lysoPC a C18:1	R03CC	Lysophosphatidylcholines	SELECTIVE BETA-2-ADRENORECEPTOR AGONISTS	5.75588	FALSE	23.3045
lysoPC a C18:1	R03DC	Lysophosphatidylcholines	LEUKOTRIENE RECEPTOR ANTAGONISTS	0.158211	FALSE	23.3045
lysoPC a C18:1	R06A	Lysophosphatidylcholines	ANTIHISTAMINES FOR SYSTEMIC USE	3.06547	FALSE	23.3045
lysoPC a C18:1	R06AE	Lysophosphatidylcholines	PIPERAZINE DERIVATIVES	8.81118	FALSE	23.3045
lysoPC a C18:1	R06AX	Lysophosphatidylcholines	OTHER ANTIHISTAMINES FOR SYSTEMIC USE	6.54945	FALSE	23.3045
lysoPC a C18:1	S01	Lysophosphatidylcholines	OPHTHALMOLOGICALS	5.5611	FALSE	23.3045
lysoPC a C18:1	S01ED	Lysophosphatidylcholines	BETA BLOCKING AGENTS	2.23235	FALSE	23.3045
lysoPC a C18:1	S01EE	Lysophosphatidylcholines	PROSTAGLANDIN ANALOGUES	6.69148	FALSE	23.3045
lysoPC a C18:1	S01XA	Lysophosphatidylcholines	OTHER OPHTHALMOLOGICALS	4.32148	FALSE	23.3045
lysoPC a C18:2	A	Lysophosphatidylcholines	ALIMENTARY TRACT AND METABOLISM	7.86029	FALSE	23.3045
lysoPC a C18:2	A02BA	Lysophosphatidylcholines	H2-RECEPTOR ANTAGONISTS	7.64827	FALSE	23.3045
lysoPC a C18:2	A02BC	Lysophosphatidylcholines	PROTON PUMP INHIBITORS	12.8366	FALSE	23.3045
lysoPC a C18:2	A06A	Lysophosphatidylcholines	DRUGS FOR CONSTIPATION	4.00756	FALSE	23.3045
lysoPC a C18:2	A06AA	Lysophosphatidylcholines	SOFTENERS, EMOLLIENTS	4.20683	FALSE	23.3045
lysoPC a C18:2	A06AC	Lysophosphatidylcholines	BULK-FORMING LAXATIVES	4.86669	FALSE	23.3045
lysoPC a C18:2	A06AC01	Lysophosphatidylcholines	ISPAGHULA (PSYLLA SEEDS)	3.18978	FALSE	23.3045
lysoPC a C18:2	A07	Lysophosphatidylcholines	ANTIDIARRHEALS, INTESTINAL ANTIINFLAMMATORY/ANTIINFECTIVE AGENTS	2.39013	FALSE	23.3045
lysoPC a C18:2	A10	Lysophosphatidylcholines	DRUGS USED IN DIABETES	5.38433	FALSE	23.3045
lysoPC a C18:2	A10BA	Lysophosphatidylcholines	BIGUANIDES	12.3264	FALSE	23.3045
lysoPC a C18:2	A10BB	Lysophosphatidylcholines	SULFONYLUREAS	8.97615	FALSE	23.3045
lysoPC a C18:2	A11	Lysophosphatidylcholines	VITAMINS	7.91393	FALSE	23.3045
lysoPC a C18:2	A11B	Lysophosphatidylcholines	MULTIVITAMINS, PLAIN	13.9363	FALSE	23.3045
lysoPC a C18:2	A11G	Lysophosphatidylcholines	ASCORBIC ACID (VITAMIN C), INCL. COMBINATIONS	9.99989	FALSE	23.3045
lysoPC a C18:2	A12	Lysophosphatidylcholines	MINERALS	7.78456	FALSE	23.3045
lysoPC a C18:2	A12BA	Lysophosphatidylcholines	POTASSIUM	4.01454	FALSE	23.3045
lysoPC a C18:2	A12CB	Lysophosphatidylcholines	ZINC	3.54947	FALSE	23.3045
lysoPC a C18:2	A12CE	Lysophosphatidylcholines	SELENIUM	4.49501	FALSE	23.3045
lysoPC a C18:2	B01AA	Lysophosphatidylcholines	VITAMIN K ANTAGONISTS	5.77523	FALSE	23.3045
lysoPC a C18:2	B01AC	Lysophosphatidylcholines	PLATELET AGGREGATION INHIBITORS EXCL. HEPARIN	4.94205	FALSE	23.3045
lysoPC a C18:2	B03A	Lysophosphatidylcholines	IRON PREPARATIONS	5.83928	FALSE	23.3045
lysoPC a C18:2	B03BA	Lysophosphatidylcholines	VITAMIN B12 (CYANOCOBALAMIN AND ANALOGUES)	12.3618	FALSE	23.3045
lysoPC a C18:2	B03BB	Lysophosphatidylcholines	FOLIC ACID AND DERIVATIVES	6.63623	FALSE	23.3045
lysoPC a C18:2	C	Lysophosphatidylcholines	CARDIOVASCULAR SYSTEM	4.46392	FALSE	23.3045
lysoPC a C18:2	C01	Lysophosphatidylcholines	CARDIAC THERAPY	3.43831	FALSE	23.3045
lysoPC a C18:2	C01DA	Lysophosphatidylcholines	ORGANIC NITRATES	5.1494	FALSE	23.3045
lysoPC a C18:2	C01EB	Lysophosphatidylcholines	OTHER CARDIAC PREPARATIONS	7.95186	FALSE	23.3045
lysoPC a C18:2	C02	Lysophosphatidylcholines	ANTIHYPERTENSIVES	5.24014	FALSE	23.3045
lysoPC a C18:2	C03	Lysophosphatidylcholines	DIURETICS	1.70738	FALSE	23.3045
lysoPC a C18:2	C03AA	Lysophosphatidylcholines	THIAZIDES, PLAIN	8.99237	FALSE	23.3045
lysoPC a C18:2	C03CA	Lysophosphatidylcholines	SULFONAMIDES, PLAIN	4.16097	FALSE	23.3045
lysoPC a C18:2	C03EA	Lysophosphatidylcholines	LOW-CEILING DIURETICS AND POTASSIUM-SPARING AGENTS	5.51963	FALSE	23.3045
lysoPC a C18:2	C07A	Lysophosphatidylcholines	BETA BLOCKING AGENTS	7.29338	FALSE	23.3045
lysoPC a C18:2	C07AB	Lysophosphatidylcholines	BETA BLOCKING AGENTS, SELECTIVE	5.75526	FALSE	23.3045
lysoPC a C18:2	C08CA	Lysophosphatidylcholines	DIHYDROPYRIDINE DERIVATIVES	8.44171	FALSE	23.3045
lysoPC a C18:2	C08D	Lysophosphatidylcholines	SELECTIVE CALCIUM CHANNEL BLOCKERS WITH DIRECT CARDIAC EFFECTS	6.86351	FALSE	23.3045
lysoPC a C18:2	C09AA	Lysophosphatidylcholines	ACE INHIBITORS, PLAIN	7.87916	FALSE	23.3045
lysoPC a C18:2	C09B	Lysophosphatidylcholines	ACE INHIBITORS, COMBINATIONS	1.7746	FALSE	23.3045
lysoPC a C18:2	C09CA	Lysophosphatidylcholines	ANGIOTENSIN II RECEPTOR BLOCKERS (ARBS), PLAIN	14.6262	FALSE	23.3045
lysoPC a C18:2	C10AA	Lysophosphatidylcholines	HMG COA REDUCTASE INHIBITORS	12.0426	FALSE	23.3045
lysoPC a C18:2	C10AB	Lysophosphatidylcholines	FIBRATES	22.455	FALSE	23.3045
lysoPC a C18:2	C10AD	Lysophosphatidylcholines	NICOTINIC ACID AND DERIVATIVES	5.72452	FALSE	23.3045
lysoPC a C18:2	C10AX	Lysophosphatidylcholines	OTHER LIPID MODIFYING AGENTS	7.34125	FALSE	23.3045
lysoPC a C18:2	C10AX06	Lysophosphatidylcholines	OMEGA-3-TRIGLYCERIDES INCL. OTHER ESTERS AND ACIDS	6.25989	FALSE	23.3045
lysoPC a C18:2	C10BA02	Lysophosphatidylcholines	SIMVASTATIN AND EZETIMIBE	9.44804	FALSE	23.3045
lysoPC a C18:2	D	Lysophosphatidylcholines	DERMATOLOGICALS	4.77943	FALSE	23.3045
lysoPC a C18:2	D07A	Lysophosphatidylcholines	CORTICOSTEROIDS, PLAIN	4.17931	FALSE	23.3045
lysoPC a C18:2	G03	Lysophosphatidylcholines	SEX HORMONES AND MODULATORS OF THE GENITAL SYSTEM	9.52117	FALSE	23.3045
lysoPC a C18:2	G03BA	Lysophosphatidylcholines	3-OXOANDROSTEN (4) DERIVATIVES	2.50102	FALSE	23.3045
lysoPC a C18:2	G03C	Lysophosphatidylcholines	ESTROGENS	27.5933	TRUE	23.3045
lysoPC a C18:2	G03CA	Lysophosphatidylcholines	NATURAL AND SEMISYNTHETIC ESTROGENS, PLAIN	9.286	FALSE	23.3045
lysoPC a C18:2	G03DA	Lysophosphatidylcholines	PREGNEN (4) DERIVATIVES	6.66256	FALSE	23.3045
lysoPC a C18:2	G04BD	Lysophosphatidylcholines	DRUGS FOR URINARY FREQUENCY AND INCONTINENCE	5.53689	FALSE	23.3045
lysoPC a C18:2	G04BE	Lysophosphatidylcholines	DRUGS USED IN ERECTILE DYSFUNCTION	4.93762	FALSE	23.3045
lysoPC a C18:2	G04CA	Lysophosphatidylcholines	ALPHA-ADRENORECEPTOR ANTAGONISTS	7.91083	FALSE	23.3045
lysoPC a C18:2	G04CB	Lysophosphatidylcholines	TESTOSTERONE-5-ALPHA REDUCTASE INHIBITORS	4.88077	FALSE	23.3045
lysoPC a C18:2	G04CX02	Lysophosphatidylcholines	SABALIS SERRULATAE FRUCTUS	4.0429	FALSE	23.3045
lysoPC a C18:2	H	Lysophosphatidylcholines	SYSTEMIC HORMONAL PREPARATIONS, EXCL. SEX HORMONES AND INSULINS	4.56762	FALSE	23.3045
lysoPC a C18:2	H03AA	Lysophosphatidylcholines	THYROID HORMONES	19.8537	FALSE	23.3045
lysoPC a C18:2	J01	Lysophosphatidylcholines	ANTIBACTERIALS FOR SYSTEMIC USE	5.19208	FALSE	23.3045
lysoPC a C18:2	L	Lysophosphatidylcholines	ANTINEOPLASTIC AND IMMUNOMODULATING AGENTS	5.62853	FALSE	23.3045
lysoPC a C18:2	M	Lysophosphatidylcholines	MUSCULO-SKELETAL SYSTEM	3.07195	FALSE	23.3045
lysoPC a C18:2	M01AB	Lysophosphatidylcholines	ACETIC ACID DERIVATIVES AND RELATED SUBSTANCES	1.54867	FALSE	23.3045
lysoPC a C18:2	M01AC	Lysophosphatidylcholines	OXICAMS	4.27638	FALSE	23.3045
lysoPC a C18:2	M01AE	Lysophosphatidylcholines	PROPIONIC ACID DERIVATIVES	2.00453	FALSE	23.3045
lysoPC a C18:2	M01AE01	Lysophosphatidylcholines	IBUPROFEN	5.76427	FALSE	23.3045
lysoPC a C18:2	M01AH	Lysophosphatidylcholines	COXIBS	11.5426	FALSE	23.3045
lysoPC a C18:2	M01AX	Lysophosphatidylcholines	OTHER ANTIINFLAMMATORY AND ANTIRHEUMATIC AGENTS, NON-STEROIDS	6.46426	FALSE	23.3045
lysoPC a C18:2	M04A	Lysophosphatidylcholines	ANTIGOUT PREPARATIONS	5.51988	FALSE	23.3045
lysoPC a C18:2	M05BA	Lysophosphatidylcholines	BISPHOSPHONATES	5.36969	FALSE	23.3045
lysoPC a C18:2	N	Lysophosphatidylcholines	NERVOUS SYSTEM	5.07119	FALSE	23.3045
lysoPC a C18:2	N02	Lysophosphatidylcholines	ANALGESICS	4.49799	FALSE	23.3045
lysoPC a C18:2	N02BA	Lysophosphatidylcholines	SALICYLIC ACID AND DERIVATIVES	11.6852	FALSE	23.3045
lysoPC a C18:2	N02BE	Lysophosphatidylcholines	ANILIDES	6.46808	FALSE	23.3045
lysoPC a C18:2	N03AX	Lysophosphatidylcholines	OTHER ANTIEPILEPTICS	7.31663	FALSE	23.3045
lysoPC a C18:2	N05BA	Lysophosphatidylcholines	BENZODIAZEPINE DERIVATIVES	-0.297207	FALSE	23.3045
lysoPC a C18:2	N05CF	Lysophosphatidylcholines	BENZODIAZEPINE RELATED DRUGS	4.33753	FALSE	23.3045
lysoPC a C18:2	N05CH	Lysophosphatidylcholines	MELATONIN RECEPTOR AGONISTS	4.22075	FALSE	23.3045
lysoPC a C18:2	N06	Lysophosphatidylcholines	PSYCHOANALEPTICS	8.29117	FALSE	23.3045
lysoPC a C18:2	N06AB	Lysophosphatidylcholines	SELECTIVE SEROTONIN REUPTAKE INHIBITORS	6.39186	FALSE	23.3045
lysoPC a C18:2	N06AX	Lysophosphatidylcholines	OTHER ANTIDEPRESSANTS	5.70224	FALSE	23.3045
lysoPC a C18:2	R	Lysophosphatidylcholines	RESPIRATORY SYSTEM	5.90562	FALSE	23.3045
lysoPC a C18:2	R01	Lysophosphatidylcholines	NASAL PREPARATIONS	3.78192	FALSE	23.3045
lysoPC a C18:2	R01AD	Lysophosphatidylcholines	CORTICOSTEROIDS	6.0847	FALSE	23.3045
lysoPC a C18:2	R03A	Lysophosphatidylcholines	ADRENERGICS, INHALANTS	5.52392	FALSE	23.3045
lysoPC a C18:2	R03CC	Lysophosphatidylcholines	SELECTIVE BETA-2-ADRENORECEPTOR AGONISTS	5.11323	FALSE	23.3045
lysoPC a C18:2	R03DC	Lysophosphatidylcholines	LEUKOTRIENE RECEPTOR ANTAGONISTS	3.09556	FALSE	23.3045
lysoPC a C18:2	R06A	Lysophosphatidylcholines	ANTIHISTAMINES FOR SYSTEMIC USE	5.70654	FALSE	23.3045
lysoPC a C18:2	R06AE	Lysophosphatidylcholines	PIPERAZINE DERIVATIVES	8.55706	FALSE	23.3045
lysoPC a C18:2	R06AX	Lysophosphatidylcholines	OTHER ANTIHISTAMINES FOR SYSTEMIC USE	5.11351	FALSE	23.3045
lysoPC a C18:2	S01	Lysophosphatidylcholines	OPHTHALMOLOGICALS	5.51975	FALSE	23.3045
lysoPC a C18:2	S01ED	Lysophosphatidylcholines	BETA BLOCKING AGENTS	6.45353	FALSE	23.3045
lysoPC a C18:2	S01EE	Lysophosphatidylcholines	PROSTAGLANDIN ANALOGUES	5.36306	FALSE	23.3045
lysoPC a C18:2	S01XA	Lysophosphatidylcholines	OTHER OPHTHALMOLOGICALS	4.86781	FALSE	23.3045
lysoPC a C20:3	A	Lysophosphatidylcholines	ALIMENTARY TRACT AND METABOLISM	7.08639	FALSE	23.3045
lysoPC a C20:3	A02BA	Lysophosphatidylcholines	H2-RECEPTOR ANTAGONISTS	5.45721	FALSE	23.3045
lysoPC a C20:3	A02BC	Lysophosphatidylcholines	PROTON PUMP INHIBITORS	6.20184	FALSE	23.3045
lysoPC a C20:3	A06A	Lysophosphatidylcholines	DRUGS FOR CONSTIPATION	5.80598	FALSE	23.3045
lysoPC a C20:3	A06AA	Lysophosphatidylcholines	SOFTENERS, EMOLLIENTS	3.23291	FALSE	23.3045
lysoPC a C20:3	A06AC	Lysophosphatidylcholines	BULK-FORMING LAXATIVES	3.995	FALSE	23.3045
lysoPC a C20:3	A06AC01	Lysophosphatidylcholines	ISPAGHULA (PSYLLA SEEDS)	3.72316	FALSE	23.3045
lysoPC a C20:3	A07	Lysophosphatidylcholines	ANTIDIARRHEALS, INTESTINAL ANTIINFLAMMATORY/ANTIINFECTIVE AGENTS	2.22087	FALSE	23.3045
lysoPC a C20:3	A10	Lysophosphatidylcholines	DRUGS USED IN DIABETES	7.39302	FALSE	23.3045
lysoPC a C20:3	A10BA	Lysophosphatidylcholines	BIGUANIDES	6.81469	FALSE	23.3045
lysoPC a C20:3	A10BB	Lysophosphatidylcholines	SULFONYLUREAS	1.414	FALSE	23.3045
lysoPC a C20:3	A11	Lysophosphatidylcholines	VITAMINS	7.44755	FALSE	23.3045
lysoPC a C20:3	A11B	Lysophosphatidylcholines	MULTIVITAMINS, PLAIN	12.4388	FALSE	23.3045
lysoPC a C20:3	A11G	Lysophosphatidylcholines	ASCORBIC ACID (VITAMIN C), INCL. COMBINATIONS	7.05023	FALSE	23.3045
lysoPC a C20:3	A12	Lysophosphatidylcholines	MINERALS	6.19041	FALSE	23.3045
lysoPC a C20:3	A12BA	Lysophosphatidylcholines	POTASSIUM	7.39756	FALSE	23.3045
lysoPC a C20:3	A12CB	Lysophosphatidylcholines	ZINC	1.24931	FALSE	23.3045
lysoPC a C20:3	A12CE	Lysophosphatidylcholines	SELENIUM	2.47767	FALSE	23.3045
lysoPC a C20:3	B01AA	Lysophosphatidylcholines	VITAMIN K ANTAGONISTS	1.70904	FALSE	23.3045
lysoPC a C20:3	B01AC	Lysophosphatidylcholines	PLATELET AGGREGATION INHIBITORS EXCL. HEPARIN	5.38094	FALSE	23.3045
lysoPC a C20:3	B03A	Lysophosphatidylcholines	IRON PREPARATIONS	4.82221	FALSE	23.3045
lysoPC a C20:3	B03BA	Lysophosphatidylcholines	VITAMIN B12 (CYANOCOBALAMIN AND ANALOGUES)	7.18198	FALSE	23.3045
lysoPC a C20:3	B03BB	Lysophosphatidylcholines	FOLIC ACID AND DERIVATIVES	5.79353	FALSE	23.3045
lysoPC a C20:3	C	Lysophosphatidylcholines	CARDIOVASCULAR SYSTEM	4.41536	FALSE	23.3045
lysoPC a C20:3	C01	Lysophosphatidylcholines	CARDIAC THERAPY	3.05039	FALSE	23.3045
lysoPC a C20:3	C01DA	Lysophosphatidylcholines	ORGANIC NITRATES	5.49691	FALSE	23.3045
lysoPC a C20:3	C01EB	Lysophosphatidylcholines	OTHER CARDIAC PREPARATIONS	6.55767	FALSE	23.3045
lysoPC a C20:3	C02	Lysophosphatidylcholines	ANTIHYPERTENSIVES	3.29366	FALSE	23.3045
lysoPC a C20:3	C03	Lysophosphatidylcholines	DIURETICS	2.81895	FALSE	23.3045
lysoPC a C20:3	C03AA	Lysophosphatidylcholines	THIAZIDES, PLAIN	8.75004	FALSE	23.3045
lysoPC a C20:3	C03CA	Lysophosphatidylcholines	SULFONAMIDES, PLAIN	3.48228	FALSE	23.3045
lysoPC a C20:3	C03EA	Lysophosphatidylcholines	LOW-CEILING DIURETICS AND POTASSIUM-SPARING AGENTS	4.01272	FALSE	23.3045
lysoPC a C20:3	C07A	Lysophosphatidylcholines	BETA BLOCKING AGENTS	4.18444	FALSE	23.3045
lysoPC a C20:3	C07AB	Lysophosphatidylcholines	BETA BLOCKING AGENTS, SELECTIVE	9.51636	FALSE	23.3045
lysoPC a C20:3	C08CA	Lysophosphatidylcholines	DIHYDROPYRIDINE DERIVATIVES	5.35274	FALSE	23.3045
lysoPC a C20:3	C08D	Lysophosphatidylcholines	SELECTIVE CALCIUM CHANNEL BLOCKERS WITH DIRECT CARDIAC EFFECTS	1.64801	FALSE	23.3045
lysoPC a C20:3	C09AA	Lysophosphatidylcholines	ACE INHIBITORS, PLAIN	5.67282	FALSE	23.3045
lysoPC a C20:3	C09B	Lysophosphatidylcholines	ACE INHIBITORS, COMBINATIONS	10.3514	FALSE	23.3045
lysoPC a C20:3	C09CA	Lysophosphatidylcholines	ANGIOTENSIN II RECEPTOR BLOCKERS (ARBS), PLAIN	6.03378	FALSE	23.3045
lysoPC a C20:3	C10AA	Lysophosphatidylcholines	HMG COA REDUCTASE INHIBITORS	12.2256	FALSE	23.3045
lysoPC a C20:3	C10AB	Lysophosphatidylcholines	FIBRATES	3.39855	FALSE	23.3045
lysoPC a C20:3	C10AD	Lysophosphatidylcholines	NICOTINIC ACID AND DERIVATIVES	5.95486	FALSE	23.3045
lysoPC a C20:3	C10AX	Lysophosphatidylcholines	OTHER LIPID MODIFYING AGENTS	4.6641	FALSE	23.3045
lysoPC a C20:3	C10AX06	Lysophosphatidylcholines	OMEGA-3-TRIGLYCERIDES INCL. OTHER ESTERS AND ACIDS	12.9587	FALSE	23.3045
lysoPC a C20:3	C10BA02	Lysophosphatidylcholines	SIMVASTATIN AND EZETIMIBE	3.89537	FALSE	23.3045
lysoPC a C20:3	D	Lysophosphatidylcholines	DERMATOLOGICALS	4.16896	FALSE	23.3045
lysoPC a C20:3	D07A	Lysophosphatidylcholines	CORTICOSTEROIDS, PLAIN	2.93532	FALSE	23.3045
lysoPC a C20:3	G03	Lysophosphatidylcholines	SEX HORMONES AND MODULATORS OF THE GENITAL SYSTEM	4.30215	FALSE	23.3045
lysoPC a C20:3	G03BA	Lysophosphatidylcholines	3-OXOANDROSTEN (4) DERIVATIVES	3.42679	FALSE	23.3045
lysoPC a C20:3	G03C	Lysophosphatidylcholines	ESTROGENS	3.99844	FALSE	23.3045
lysoPC a C20:3	G03CA	Lysophosphatidylcholines	NATURAL AND SEMISYNTHETIC ESTROGENS, PLAIN	2.09158	FALSE	23.3045
lysoPC a C20:3	G03DA	Lysophosphatidylcholines	PREGNEN (4) DERIVATIVES	6.54005	FALSE	23.3045
lysoPC a C20:3	G04BD	Lysophosphatidylcholines	DRUGS FOR URINARY FREQUENCY AND INCONTINENCE	2.55871	FALSE	23.3045
lysoPC a C20:3	G04BE	Lysophosphatidylcholines	DRUGS USED IN ERECTILE DYSFUNCTION	3.28781	FALSE	23.3045
lysoPC a C20:3	G04CA	Lysophosphatidylcholines	ALPHA-ADRENORECEPTOR ANTAGONISTS	5.22362	FALSE	23.3045
lysoPC a C20:3	G04CB	Lysophosphatidylcholines	TESTOSTERONE-5-ALPHA REDUCTASE INHIBITORS	2.72327	FALSE	23.3045
lysoPC a C20:3	G04CX02	Lysophosphatidylcholines	SABALIS SERRULATAE FRUCTUS	3.31963	FALSE	23.3045
lysoPC a C20:3	H	Lysophosphatidylcholines	SYSTEMIC HORMONAL PREPARATIONS, EXCL. SEX HORMONES AND INSULINS	1.24701	FALSE	23.3045
lysoPC a C20:3	H03AA	Lysophosphatidylcholines	THYROID HORMONES	7.96189	FALSE	23.3045
lysoPC a C20:3	J01	Lysophosphatidylcholines	ANTIBACTERIALS FOR SYSTEMIC USE	2.63817	FALSE	23.3045
lysoPC a C20:3	L	Lysophosphatidylcholines	ANTINEOPLASTIC AND IMMUNOMODULATING AGENTS	2.43546	FALSE	23.3045
lysoPC a C20:3	M	Lysophosphatidylcholines	MUSCULO-SKELETAL SYSTEM	4.55292	FALSE	23.3045
lysoPC a C20:3	M01AB	Lysophosphatidylcholines	ACETIC ACID DERIVATIVES AND RELATED SUBSTANCES	8.38841	FALSE	23.3045
lysoPC a C20:3	M01AC	Lysophosphatidylcholines	OXICAMS	2.05265	FALSE	23.3045
lysoPC a C20:3	M01AE	Lysophosphatidylcholines	PROPIONIC ACID DERIVATIVES	2.65072	FALSE	23.3045
lysoPC a C20:3	M01AE01	Lysophosphatidylcholines	IBUPROFEN	2.33469	FALSE	23.3045
lysoPC a C20:3	M01AH	Lysophosphatidylcholines	COXIBS	5.31169	FALSE	23.3045
lysoPC a C20:3	M01AX	Lysophosphatidylcholines	OTHER ANTIINFLAMMATORY AND ANTIRHEUMATIC AGENTS, NON-STEROIDS	6.04834	FALSE	23.3045
lysoPC a C20:3	M04A	Lysophosphatidylcholines	ANTIGOUT PREPARATIONS	3.75512	FALSE	23.3045
lysoPC a C20:3	M05BA	Lysophosphatidylcholines	BISPHOSPHONATES	8.13023	FALSE	23.3045
lysoPC a C20:3	N	Lysophosphatidylcholines	NERVOUS SYSTEM	7.31036	FALSE	23.3045
lysoPC a C20:3	N02	Lysophosphatidylcholines	ANALGESICS	4.42169	FALSE	23.3045
lysoPC a C20:3	N02BA	Lysophosphatidylcholines	SALICYLIC ACID AND DERIVATIVES	6.87968	FALSE	23.3045
lysoPC a C20:3	N02BE	Lysophosphatidylcholines	ANILIDES	5.2155	FALSE	23.3045
lysoPC a C20:3	N03AX	Lysophosphatidylcholines	OTHER ANTIEPILEPTICS	4.93361	FALSE	23.3045
lysoPC a C20:3	N05BA	Lysophosphatidylcholines	BENZODIAZEPINE DERIVATIVES	1.94087	FALSE	23.3045
lysoPC a C20:3	N05CF	Lysophosphatidylcholines	BENZODIAZEPINE RELATED DRUGS	2.77259	FALSE	23.3045
lysoPC a C20:3	N05CH	Lysophosphatidylcholines	MELATONIN RECEPTOR AGONISTS	2.07551	FALSE	23.3045
lysoPC a C20:3	N06	Lysophosphatidylcholines	PSYCHOANALEPTICS	4.21403	FALSE	23.3045
lysoPC a C20:3	N06AB	Lysophosphatidylcholines	SELECTIVE SEROTONIN REUPTAKE INHIBITORS	5.65588	FALSE	23.3045
lysoPC a C20:3	N06AX	Lysophosphatidylcholines	OTHER ANTIDEPRESSANTS	4.92984	FALSE	23.3045
lysoPC a C20:3	R	Lysophosphatidylcholines	RESPIRATORY SYSTEM	4.38756	FALSE	23.3045
lysoPC a C20:3	R01	Lysophosphatidylcholines	NASAL PREPARATIONS	4.64948	FALSE	23.3045
lysoPC a C20:3	R01AD	Lysophosphatidylcholines	CORTICOSTEROIDS	6.95045	FALSE	23.3045
lysoPC a C20:3	R03A	Lysophosphatidylcholines	ADRENERGICS, INHALANTS	2.87223	FALSE	23.3045
lysoPC a C20:3	R03CC	Lysophosphatidylcholines	SELECTIVE BETA-2-ADRENORECEPTOR AGONISTS	4.3069	FALSE	23.3045
lysoPC a C20:3	R03DC	Lysophosphatidylcholines	LEUKOTRIENE RECEPTOR ANTAGONISTS	1.20475	FALSE	23.3045
lysoPC a C20:3	R06A	Lysophosphatidylcholines	ANTIHISTAMINES FOR SYSTEMIC USE	3.06797	FALSE	23.3045
lysoPC a C20:3	R06AE	Lysophosphatidylcholines	PIPERAZINE DERIVATIVES	3.81782	FALSE	23.3045
lysoPC a C20:3	R06AX	Lysophosphatidylcholines	OTHER ANTIHISTAMINES FOR SYSTEMIC USE	6.82986	FALSE	23.3045
lysoPC a C20:3	S01	Lysophosphatidylcholines	OPHTHALMOLOGICALS	3.22753	FALSE	23.3045
lysoPC a C20:3	S01ED	Lysophosphatidylcholines	BETA BLOCKING AGENTS	2.1832	FALSE	23.3045
lysoPC a C20:3	S01EE	Lysophosphatidylcholines	PROSTAGLANDIN ANALOGUES	3.45534	FALSE	23.3045
lysoPC a C20:3	S01XA	Lysophosphatidylcholines	OTHER OPHTHALMOLOGICALS	2.34805	FALSE	23.3045
lysoPC a C20:4	A	Lysophosphatidylcholines	ALIMENTARY TRACT AND METABOLISM	9.89507	FALSE	23.3045
lysoPC a C20:4	A02BA	Lysophosphatidylcholines	H2-RECEPTOR ANTAGONISTS	6.3551	FALSE	23.3045
lysoPC a C20:4	A02BC	Lysophosphatidylcholines	PROTON PUMP INHIBITORS	13.8279	FALSE	23.3045
lysoPC a C20:4	A06A	Lysophosphatidylcholines	DRUGS FOR CONSTIPATION	5.61935	FALSE	23.3045
lysoPC a C20:4	A06AA	Lysophosphatidylcholines	SOFTENERS, EMOLLIENTS	4.21762	FALSE	23.3045
lysoPC a C20:4	A06AC	Lysophosphatidylcholines	BULK-FORMING LAXATIVES	9.05924	FALSE	23.3045
lysoPC a C20:4	A06AC01	Lysophosphatidylcholines	ISPAGHULA (PSYLLA SEEDS)	3.97612	FALSE	23.3045
lysoPC a C20:4	A07	Lysophosphatidylcholines	ANTIDIARRHEALS, INTESTINAL ANTIINFLAMMATORY/ANTIINFECTIVE AGENTS	3.61229	FALSE	23.3045
lysoPC a C20:4	A10	Lysophosphatidylcholines	DRUGS USED IN DIABETES	7.51879	FALSE	23.3045
lysoPC a C20:4	A10BA	Lysophosphatidylcholines	BIGUANIDES	10.7347	FALSE	23.3045
lysoPC a C20:4	A10BB	Lysophosphatidylcholines	SULFONYLUREAS	6.12205	FALSE	23.3045
lysoPC a C20:4	A11	Lysophosphatidylcholines	VITAMINS	9.53932	FALSE	23.3045
lysoPC a C20:4	A11B	Lysophosphatidylcholines	MULTIVITAMINS, PLAIN	14.9888	FALSE	23.3045
lysoPC a C20:4	A11G	Lysophosphatidylcholines	ASCORBIC ACID (VITAMIN C), INCL. COMBINATIONS	8.84393	FALSE	23.3045
lysoPC a C20:4	A12	Lysophosphatidylcholines	MINERALS	11.9147	FALSE	23.3045
lysoPC a C20:4	A12BA	Lysophosphatidylcholines	POTASSIUM	5.6071	FALSE	23.3045
lysoPC a C20:4	A12CB	Lysophosphatidylcholines	ZINC	4.25144	FALSE	23.3045
lysoPC a C20:4	A12CE	Lysophosphatidylcholines	SELENIUM	4.46756	FALSE	23.3045
lysoPC a C20:4	B01AA	Lysophosphatidylcholines	VITAMIN K ANTAGONISTS	5.51762	FALSE	23.3045
lysoPC a C20:4	B01AC	Lysophosphatidylcholines	PLATELET AGGREGATION INHIBITORS EXCL. HEPARIN	5.74078	FALSE	23.3045
lysoPC a C20:4	B03A	Lysophosphatidylcholines	IRON PREPARATIONS	4.78253	FALSE	23.3045
lysoPC a C20:4	B03BA	Lysophosphatidylcholines	VITAMIN B12 (CYANOCOBALAMIN AND ANALOGUES)	11.0974	FALSE	23.3045
lysoPC a C20:4	B03BB	Lysophosphatidylcholines	FOLIC ACID AND DERIVATIVES	6.4042	FALSE	23.3045
lysoPC a C20:4	C	Lysophosphatidylcholines	CARDIOVASCULAR SYSTEM	12.9134	FALSE	23.3045
lysoPC a C20:4	C01	Lysophosphatidylcholines	CARDIAC THERAPY	8.41954	FALSE	23.3045
lysoPC a C20:4	C01DA	Lysophosphatidylcholines	ORGANIC NITRATES	10.1225	FALSE	23.3045
lysoPC a C20:4	C01EB	Lysophosphatidylcholines	OTHER CARDIAC PREPARATIONS	8.46587	FALSE	23.3045
lysoPC a C20:4	C02	Lysophosphatidylcholines	ANTIHYPERTENSIVES	5.35174	FALSE	23.3045
lysoPC a C20:4	C03	Lysophosphatidylcholines	DIURETICS	4.4799	FALSE	23.3045
lysoPC a C20:4	C03AA	Lysophosphatidylcholines	THIAZIDES, PLAIN	10.3061	FALSE	23.3045
lysoPC a C20:4	C03CA	Lysophosphatidylcholines	SULFONAMIDES, PLAIN	5.68106	FALSE	23.3045
lysoPC a C20:4	C03EA	Lysophosphatidylcholines	LOW-CEILING DIURETICS AND POTASSIUM-SPARING AGENTS	3.64271	FALSE	23.3045
lysoPC a C20:4	C07A	Lysophosphatidylcholines	BETA BLOCKING AGENTS	4.52073	FALSE	23.3045
lysoPC a C20:4	C07AB	Lysophosphatidylcholines	BETA BLOCKING AGENTS, SELECTIVE	9.75719	FALSE	23.3045
lysoPC a C20:4	C08CA	Lysophosphatidylcholines	DIHYDROPYRIDINE DERIVATIVES	8.58456	FALSE	23.3045
lysoPC a C20:4	C08D	Lysophosphatidylcholines	SELECTIVE CALCIUM CHANNEL BLOCKERS WITH DIRECT CARDIAC EFFECTS	6.3883	FALSE	23.3045
lysoPC a C20:4	C09AA	Lysophosphatidylcholines	ACE INHIBITORS, PLAIN	10.5376	FALSE	23.3045
lysoPC a C20:4	C09B	Lysophosphatidylcholines	ACE INHIBITORS, COMBINATIONS	4.13329	FALSE	23.3045
lysoPC a C20:4	C09CA	Lysophosphatidylcholines	ANGIOTENSIN II RECEPTOR BLOCKERS (ARBS), PLAIN	9.25844	FALSE	23.3045
lysoPC a C20:4	C10AA	Lysophosphatidylcholines	HMG COA REDUCTASE INHIBITORS	50.5477	TRUE	23.3045
lysoPC a C20:4	C10AB	Lysophosphatidylcholines	FIBRATES	10.8234	FALSE	23.3045
lysoPC a C20:4	C10AD	Lysophosphatidylcholines	NICOTINIC ACID AND DERIVATIVES	6.8417	FALSE	23.3045
lysoPC a C20:4	C10AX	Lysophosphatidylcholines	OTHER LIPID MODIFYING AGENTS	13.4201	FALSE	23.3045
lysoPC a C20:4	C10AX06	Lysophosphatidylcholines	OMEGA-3-TRIGLYCERIDES INCL. OTHER ESTERS AND ACIDS	20.6413	FALSE	23.3045
lysoPC a C20:4	C10BA02	Lysophosphatidylcholines	SIMVASTATIN AND EZETIMIBE	24.0879	TRUE	23.3045
lysoPC a C20:4	D	Lysophosphatidylcholines	DERMATOLOGICALS	4.61674	FALSE	23.3045
lysoPC a C20:4	D07A	Lysophosphatidylcholines	CORTICOSTEROIDS, PLAIN	9.7395	FALSE	23.3045
lysoPC a C20:4	G03	Lysophosphatidylcholines	SEX HORMONES AND MODULATORS OF THE GENITAL SYSTEM	7.23851	FALSE	23.3045
lysoPC a C20:4	G03BA	Lysophosphatidylcholines	3-OXOANDROSTEN (4) DERIVATIVES	3.48312	FALSE	23.3045
lysoPC a C20:4	G03C	Lysophosphatidylcholines	ESTROGENS	11.2238	FALSE	23.3045
lysoPC a C20:4	G03CA	Lysophosphatidylcholines	NATURAL AND SEMISYNTHETIC ESTROGENS, PLAIN	7.13191	FALSE	23.3045
lysoPC a C20:4	G03DA	Lysophosphatidylcholines	PREGNEN (4) DERIVATIVES	8.95471	FALSE	23.3045
lysoPC a C20:4	G04BD	Lysophosphatidylcholines	DRUGS FOR URINARY FREQUENCY AND INCONTINENCE	3.86858	FALSE	23.3045
lysoPC a C20:4	G04BE	Lysophosphatidylcholines	DRUGS USED IN ERECTILE DYSFUNCTION	7.46984	FALSE	23.3045
lysoPC a C20:4	G04CA	Lysophosphatidylcholines	ALPHA-ADRENORECEPTOR ANTAGONISTS	7.26208	FALSE	23.3045
lysoPC a C20:4	G04CB	Lysophosphatidylcholines	TESTOSTERONE-5-ALPHA REDUCTASE INHIBITORS	4.95832	FALSE	23.3045
lysoPC a C20:4	G04CX02	Lysophosphatidylcholines	SABALIS SERRULATAE FRUCTUS	2.27143	FALSE	23.3045
lysoPC a C20:4	H	Lysophosphatidylcholines	SYSTEMIC HORMONAL PREPARATIONS, EXCL. SEX HORMONES AND INSULINS	5.71807	FALSE	23.3045
lysoPC a C20:4	H03AA	Lysophosphatidylcholines	THYROID HORMONES	11.2579	FALSE	23.3045
lysoPC a C20:4	J01	Lysophosphatidylcholines	ANTIBACTERIALS FOR SYSTEMIC USE	4.5792	FALSE	23.3045
lysoPC a C20:4	L	Lysophosphatidylcholines	ANTINEOPLASTIC AND IMMUNOMODULATING AGENTS	6.60483	FALSE	23.3045
lysoPC a C20:4	M	Lysophosphatidylcholines	MUSCULO-SKELETAL SYSTEM	4.16734	FALSE	23.3045
lysoPC a C20:4	M01AB	Lysophosphatidylcholines	ACETIC ACID DERIVATIVES AND RELATED SUBSTANCES	8.39512	FALSE	23.3045
lysoPC a C20:4	M01AC	Lysophosphatidylcholines	OXICAMS	4.46081	FALSE	23.3045
lysoPC a C20:4	M01AE	Lysophosphatidylcholines	PROPIONIC ACID DERIVATIVES	4.66827	FALSE	23.3045
lysoPC a C20:4	M01AE01	Lysophosphatidylcholines	IBUPROFEN	6.06485	FALSE	23.3045
lysoPC a C20:4	M01AH	Lysophosphatidylcholines	COXIBS	7.16192	FALSE	23.3045
lysoPC a C20:4	M01AX	Lysophosphatidylcholines	OTHER ANTIINFLAMMATORY AND ANTIRHEUMATIC AGENTS, NON-STEROIDS	8.41822	FALSE	23.3045
lysoPC a C20:4	M04A	Lysophosphatidylcholines	ANTIGOUT PREPARATIONS	2.26124	FALSE	23.3045
lysoPC a C20:4	M05BA	Lysophosphatidylcholines	BISPHOSPHONATES	7.18853	FALSE	23.3045
lysoPC a C20:4	N	Lysophosphatidylcholines	NERVOUS SYSTEM	3.82192	FALSE	23.3045
lysoPC a C20:4	N02	Lysophosphatidylcholines	ANALGESICS	6.24522	FALSE	23.3045
lysoPC a C20:4	N02BA	Lysophosphatidylcholines	SALICYLIC ACID AND DERIVATIVES	9.92479	FALSE	23.3045
lysoPC a C20:4	N02BE	Lysophosphatidylcholines	ANILIDES	7.29009	FALSE	23.3045
lysoPC a C20:4	N03AX	Lysophosphatidylcholines	OTHER ANTIEPILEPTICS	6.43492	FALSE	23.3045
lysoPC a C20:4	N05BA	Lysophosphatidylcholines	BENZODIAZEPINE DERIVATIVES	2.75654	FALSE	23.3045
lysoPC a C20:4	N05CF	Lysophosphatidylcholines	BENZODIAZEPINE RELATED DRUGS	3.82625	FALSE	23.3045
lysoPC a C20:4	N05CH	Lysophosphatidylcholines	MELATONIN RECEPTOR AGONISTS	4.15518	FALSE	23.3045
lysoPC a C20:4	N06	Lysophosphatidylcholines	PSYCHOANALEPTICS	6.1067	FALSE	23.3045
lysoPC a C20:4	N06AB	Lysophosphatidylcholines	SELECTIVE SEROTONIN REUPTAKE INHIBITORS	6.19885	FALSE	23.3045
lysoPC a C20:4	N06AX	Lysophosphatidylcholines	OTHER ANTIDEPRESSANTS	6.92953	FALSE	23.3045
lysoPC a C20:4	R	Lysophosphatidylcholines	RESPIRATORY SYSTEM	7.54205	FALSE	23.3045
lysoPC a C20:4	R01	Lysophosphatidylcholines	NASAL PREPARATIONS	7.55776	FALSE	23.3045
lysoPC a C20:4	R01AD	Lysophosphatidylcholines	CORTICOSTEROIDS	8.41498	FALSE	23.3045
lysoPC a C20:4	R03A	Lysophosphatidylcholines	ADRENERGICS, INHALANTS	7.63947	FALSE	23.3045
lysoPC a C20:4	R03CC	Lysophosphatidylcholines	SELECTIVE BETA-2-ADRENORECEPTOR AGONISTS	6.01398	FALSE	23.3045
lysoPC a C20:4	R03DC	Lysophosphatidylcholines	LEUKOTRIENE RECEPTOR ANTAGONISTS	5.59696	FALSE	23.3045
lysoPC a C20:4	R06A	Lysophosphatidylcholines	ANTIHISTAMINES FOR SYSTEMIC USE	4.01894	FALSE	23.3045
lysoPC a C20:4	R06AE	Lysophosphatidylcholines	PIPERAZINE DERIVATIVES	4.66594	FALSE	23.3045
lysoPC a C20:4	R06AX	Lysophosphatidylcholines	OTHER ANTIHISTAMINES FOR SYSTEMIC USE	9.32781	FALSE	23.3045
lysoPC a C20:4	S01	Lysophosphatidylcholines	OPHTHALMOLOGICALS	6.74304	FALSE	23.3045
lysoPC a C20:4	S01ED	Lysophosphatidylcholines	BETA BLOCKING AGENTS	4.41292	FALSE	23.3045
lysoPC a C20:4	S01EE	Lysophosphatidylcholines	PROSTAGLANDIN ANALOGUES	5.62038	FALSE	23.3045
lysoPC a C20:4	S01XA	Lysophosphatidylcholines	OTHER OPHTHALMOLOGICALS	3.19553	FALSE	23.3045
p-Cresol-SO4	A	Cresols	ALIMENTARY TRACT AND METABOLISM	6.07863	FALSE	23.3045
p-Cresol-SO4	A02BA	Cresols	H2-RECEPTOR ANTAGONISTS	7.23978	FALSE	23.3045
p-Cresol-SO4	A02BC	Cresols	PROTON PUMP INHIBITORS	8.6224	FALSE	23.3045
p-Cresol-SO4	A06A	Cresols	DRUGS FOR CONSTIPATION	8.27873	FALSE	23.3045
p-Cresol-SO4	A06AA	Cresols	SOFTENERS, EMOLLIENTS	4.26667	FALSE	23.3045
p-Cresol-SO4	A06AC	Cresols	BULK-FORMING LAXATIVES	4.5995	FALSE	23.3045
p-Cresol-SO4	A06AC01	Cresols	ISPAGHULA (PSYLLA SEEDS)	4.10145	FALSE	23.3045
p-Cresol-SO4	A07	Cresols	ANTIDIARRHEALS, INTESTINAL ANTIINFLAMMATORY/ANTIINFECTIVE AGENTS	9.36558	FALSE	23.3045
p-Cresol-SO4	A10	Cresols	DRUGS USED IN DIABETES	2.64662	FALSE	23.3045
p-Cresol-SO4	A10BA	Cresols	BIGUANIDES	3.19408	FALSE	23.3045
p-Cresol-SO4	A10BB	Cresols	SULFONYLUREAS	3.96933	FALSE	23.3045
p-Cresol-SO4	A11	Cresols	VITAMINS	7.13496	FALSE	23.3045
p-Cresol-SO4	A11B	Cresols	MULTIVITAMINS, PLAIN	7.57306	FALSE	23.3045
p-Cresol-SO4	A11G	Cresols	ASCORBIC ACID (VITAMIN C), INCL. COMBINATIONS	6.81244	FALSE	23.3045
p-Cresol-SO4	A12	Cresols	MINERALS	6.45143	FALSE	23.3045
p-Cresol-SO4	A12BA	Cresols	POTASSIUM	4.67671	FALSE	23.3045
p-Cresol-SO4	A12CB	Cresols	ZINC	5.58256	FALSE	23.3045
p-Cresol-SO4	A12CE	Cresols	SELENIUM	8.54346	FALSE	23.3045
p-Cresol-SO4	B01AA	Cresols	VITAMIN K ANTAGONISTS	2.86376	FALSE	23.3045
p-Cresol-SO4	B01AC	Cresols	PLATELET AGGREGATION INHIBITORS EXCL. HEPARIN	3.1829	FALSE	23.3045
p-Cresol-SO4	B03A	Cresols	IRON PREPARATIONS	2.26006	FALSE	23.3045
p-Cresol-SO4	B03BA	Cresols	VITAMIN B12 (CYANOCOBALAMIN AND ANALOGUES)	5.77821	FALSE	23.3045
p-Cresol-SO4	B03BB	Cresols	FOLIC ACID AND DERIVATIVES	6.80719	FALSE	23.3045
p-Cresol-SO4	C	Cresols	CARDIOVASCULAR SYSTEM	6.39519	FALSE	23.3045
p-Cresol-SO4	C01	Cresols	CARDIAC THERAPY	4.83279	FALSE	23.3045
p-Cresol-SO4	C01DA	Cresols	ORGANIC NITRATES	3.86232	FALSE	23.3045
p-Cresol-SO4	C01EB	Cresols	OTHER CARDIAC PREPARATIONS	5.80075	FALSE	23.3045
p-Cresol-SO4	C02	Cresols	ANTIHYPERTENSIVES	1.25348	FALSE	23.3045
p-Cresol-SO4	C03	Cresols	DIURETICS	6.05979	FALSE	23.3045
p-Cresol-SO4	C03AA	Cresols	THIAZIDES, PLAIN	9.02813	FALSE	23.3045
p-Cresol-SO4	C03CA	Cresols	SULFONAMIDES, PLAIN	10.9909	FALSE	23.3045
p-Cresol-SO4	C03EA	Cresols	LOW-CEILING DIURETICS AND POTASSIUM-SPARING AGENTS	7.77843	FALSE	23.3045
p-Cresol-SO4	C07A	Cresols	BETA BLOCKING AGENTS	7.36904	FALSE	23.3045
p-Cresol-SO4	C07AB	Cresols	BETA BLOCKING AGENTS, SELECTIVE	5.96789	FALSE	23.3045
p-Cresol-SO4	C08CA	Cresols	DIHYDROPYRIDINE DERIVATIVES	5.20747	FALSE	23.3045
p-Cresol-SO4	C08D	Cresols	SELECTIVE CALCIUM CHANNEL BLOCKERS WITH DIRECT CARDIAC EFFECTS	4.77036	FALSE	23.3045
p-Cresol-SO4	C09AA	Cresols	ACE INHIBITORS, PLAIN	11.5724	FALSE	23.3045
p-Cresol-SO4	C09B	Cresols	ACE INHIBITORS, COMBINATIONS	5.23595	FALSE	23.3045
p-Cresol-SO4	C09CA	Cresols	ANGIOTENSIN II RECEPTOR BLOCKERS (ARBS), PLAIN	7.05812	FALSE	23.3045
p-Cresol-SO4	C10AA	Cresols	HMG COA REDUCTASE INHIBITORS	11.0883	FALSE	23.3045
p-Cresol-SO4	C10AB	Cresols	FIBRATES	3.15042	FALSE	23.3045
p-Cresol-SO4	C10AD	Cresols	NICOTINIC ACID AND DERIVATIVES	9.53974	FALSE	23.3045
p-Cresol-SO4	C10AX	Cresols	OTHER LIPID MODIFYING AGENTS	3.30218	FALSE	23.3045
p-Cresol-SO4	C10AX06	Cresols	OMEGA-3-TRIGLYCERIDES INCL. OTHER ESTERS AND ACIDS	8.46447	FALSE	23.3045
p-Cresol-SO4	C10BA02	Cresols	SIMVASTATIN AND EZETIMIBE	3.82992	FALSE	23.3045
p-Cresol-SO4	D	Cresols	DERMATOLOGICALS	4.15753	FALSE	23.3045
p-Cresol-SO4	D07A	Cresols	CORTICOSTEROIDS, PLAIN	2.43829	FALSE	23.3045
p-Cresol-SO4	G03	Cresols	SEX HORMONES AND MODULATORS OF THE GENITAL SYSTEM	3.37371	FALSE	23.3045
p-Cresol-SO4	G03BA	Cresols	3-OXOANDROSTEN (4) DERIVATIVES	0.284436	FALSE	23.3045
p-Cresol-SO4	G03C	Cresols	ESTROGENS	1.90035	FALSE	23.3045
p-Cresol-SO4	G03CA	Cresols	NATURAL AND SEMISYNTHETIC ESTROGENS, PLAIN	4.70244	FALSE	23.3045
p-Cresol-SO4	G03DA	Cresols	PREGNEN (4) DERIVATIVES	4.43633	FALSE	23.3045
p-Cresol-SO4	G04BD	Cresols	DRUGS FOR URINARY FREQUENCY AND INCONTINENCE	3.50442	FALSE	23.3045
p-Cresol-SO4	G04BE	Cresols	DRUGS USED IN ERECTILE DYSFUNCTION	5.59898	FALSE	23.3045
p-Cresol-SO4	G04CA	Cresols	ALPHA-ADRENORECEPTOR ANTAGONISTS	5.03457	FALSE	23.3045
p-Cresol-SO4	G04CB	Cresols	TESTOSTERONE-5-ALPHA REDUCTASE INHIBITORS	4.16655	FALSE	23.3045
p-Cresol-SO4	G04CX02	Cresols	SABALIS SERRULATAE FRUCTUS	3.76848	FALSE	23.3045
p-Cresol-SO4	H	Cresols	SYSTEMIC HORMONAL PREPARATIONS, EXCL. SEX HORMONES AND INSULINS	2.41673	FALSE	23.3045
p-Cresol-SO4	H03AA	Cresols	THYROID HORMONES	13.0951	FALSE	23.3045
p-Cresol-SO4	J01	Cresols	ANTIBACTERIALS FOR SYSTEMIC USE	4.85862	FALSE	23.3045
p-Cresol-SO4	L	Cresols	ANTINEOPLASTIC AND IMMUNOMODULATING AGENTS	5.64369	FALSE	23.3045
p-Cresol-SO4	M	Cresols	MUSCULO-SKELETAL SYSTEM	2.58571	FALSE	23.3045
p-Cresol-SO4	M01AB	Cresols	ACETIC ACID DERIVATIVES AND RELATED SUBSTANCES	13.2965	FALSE	23.3045
p-Cresol-SO4	M01AC	Cresols	OXICAMS	4.22232	FALSE	23.3045
p-Cresol-SO4	M01AE	Cresols	PROPIONIC ACID DERIVATIVES	5.14944	FALSE	23.3045
p-Cresol-SO4	M01AE01	Cresols	IBUPROFEN	4.2784	FALSE	23.3045
p-Cresol-SO4	M01AH	Cresols	COXIBS	3.92251	FALSE	23.3045
p-Cresol-SO4	M01AX	Cresols	OTHER ANTIINFLAMMATORY AND ANTIRHEUMATIC AGENTS, NON-STEROIDS	7.95462	FALSE	23.3045
p-Cresol-SO4	M04A	Cresols	ANTIGOUT PREPARATIONS	3.96196	FALSE	23.3045
p-Cresol-SO4	M05BA	Cresols	BISPHOSPHONATES	9.69216	FALSE	23.3045
p-Cresol-SO4	N	Cresols	NERVOUS SYSTEM	5.05075	FALSE	23.3045
p-Cresol-SO4	N02	Cresols	ANALGESICS	3.4424	FALSE	23.3045
p-Cresol-SO4	N02BA	Cresols	SALICYLIC ACID AND DERIVATIVES	10.5262	FALSE	23.3045
p-Cresol-SO4	N02BE	Cresols	ANILIDES	7.93828	FALSE	23.3045
p-Cresol-SO4	N03AX	Cresols	OTHER ANTIEPILEPTICS	5.27239	FALSE	23.3045
p-Cresol-SO4	N05BA	Cresols	BENZODIAZEPINE DERIVATIVES	5.76982	FALSE	23.3045
p-Cresol-SO4	N05CF	Cresols	BENZODIAZEPINE RELATED DRUGS	2.32338	FALSE	23.3045
p-Cresol-SO4	N05CH	Cresols	MELATONIN RECEPTOR AGONISTS	1.86512	FALSE	23.3045
p-Cresol-SO4	N06	Cresols	PSYCHOANALEPTICS	2.67572	FALSE	23.3045
p-Cresol-SO4	N06AB	Cresols	SELECTIVE SEROTONIN REUPTAKE INHIBITORS	8.61542	FALSE	23.3045
p-Cresol-SO4	N06AX	Cresols	OTHER ANTIDEPRESSANTS	7.05414	FALSE	23.3045
p-Cresol-SO4	R	Cresols	RESPIRATORY SYSTEM	4.43978	FALSE	23.3045
p-Cresol-SO4	R01	Cresols	NASAL PREPARATIONS	2.48978	FALSE	23.3045
p-Cresol-SO4	R01AD	Cresols	CORTICOSTEROIDS	4.6263	FALSE	23.3045
p-Cresol-SO4	R03A	Cresols	ADRENERGICS, INHALANTS	9.84583	FALSE	23.3045
p-Cresol-SO4	R03CC	Cresols	SELECTIVE BETA-2-ADRENORECEPTOR AGONISTS	4.14178	FALSE	23.3045
p-Cresol-SO4	R03DC	Cresols	LEUKOTRIENE RECEPTOR ANTAGONISTS	4.95532	FALSE	23.3045
p-Cresol-SO4	R06A	Cresols	ANTIHISTAMINES FOR SYSTEMIC USE	4.5978	FALSE	23.3045
p-Cresol-SO4	R06AE	Cresols	PIPERAZINE DERIVATIVES	3.5496	FALSE	23.3045
p-Cresol-SO4	R06AX	Cresols	OTHER ANTIHISTAMINES FOR SYSTEMIC USE	3.9957	FALSE	23.3045
p-Cresol-SO4	S01	Cresols	OPHTHALMOLOGICALS	3.61686	FALSE	23.3045
p-Cresol-SO4	S01ED	Cresols	BETA BLOCKING AGENTS	3.64484	FALSE	23.3045
p-Cresol-SO4	S01EE	Cresols	PROSTAGLANDIN ANALOGUES	3.35032	FALSE	23.3045
p-Cresol-SO4	S01XA	Cresols	OTHER OPHTHALMOLOGICALS	4.69121	FALSE	23.3045
t4-OH-Pro	A	Amino acid related	ALIMENTARY TRACT AND METABOLISM	2.67516	FALSE	23.3045
t4-OH-Pro	A02BA	Amino acid related	H2-RECEPTOR ANTAGONISTS	4.61391	FALSE	23.3045
t4-OH-Pro	A02BC	Amino acid related	PROTON PUMP INHIBITORS	4.34925	FALSE	23.3045
t4-OH-Pro	A06A	Amino acid related	DRUGS FOR CONSTIPATION	5.15845	FALSE	23.3045
t4-OH-Pro	A06AA	Amino acid related	SOFTENERS, EMOLLIENTS	4.73572	FALSE	23.3045
t4-OH-Pro	A06AC	Amino acid related	BULK-FORMING LAXATIVES	6.99686	FALSE	23.3045
t4-OH-Pro	A06AC01	Amino acid related	ISPAGHULA (PSYLLA SEEDS)	2.21353	FALSE	23.3045
t4-OH-Pro	A07	Amino acid related	ANTIDIARRHEALS, INTESTINAL ANTIINFLAMMATORY/ANTIINFECTIVE AGENTS	2.77643	FALSE	23.3045
t4-OH-Pro	A10	Amino acid related	DRUGS USED IN DIABETES	5.43381	FALSE	23.3045
t4-OH-Pro	A10BA	Amino acid related	BIGUANIDES	2.82274	FALSE	23.3045
t4-OH-Pro	A10BB	Amino acid related	SULFONYLUREAS	1.26015	FALSE	23.3045
t4-OH-Pro	A11	Amino acid related	VITAMINS	5.3359	FALSE	23.3045
t4-OH-Pro	A11B	Amino acid related	MULTIVITAMINS, PLAIN	5.00886	FALSE	23.3045
t4-OH-Pro	A11G	Amino acid related	ASCORBIC ACID (VITAMIN C), INCL. COMBINATIONS	4.83187	FALSE	23.3045
t4-OH-Pro	A12	Amino acid related	MINERALS	4.9062	FALSE	23.3045
t4-OH-Pro	A12BA	Amino acid related	POTASSIUM	7.0854	FALSE	23.3045
t4-OH-Pro	A12CB	Amino acid related	ZINC	4.80168	FALSE	23.3045
t4-OH-Pro	A12CE	Amino acid related	SELENIUM	1.61816	FALSE	23.3045
t4-OH-Pro	B01AA	Amino acid related	VITAMIN K ANTAGONISTS	3.32223	FALSE	23.3045
t4-OH-Pro	B01AC	Amino acid related	PLATELET AGGREGATION INHIBITORS EXCL. HEPARIN	3.58845	FALSE	23.3045
t4-OH-Pro	B03A	Amino acid related	IRON PREPARATIONS	3.66772	FALSE	23.3045
t4-OH-Pro	B03BA	Amino acid related	VITAMIN B12 (CYANOCOBALAMIN AND ANALOGUES)	3.1834	FALSE	23.3045
t4-OH-Pro	B03BB	Amino acid related	FOLIC ACID AND DERIVATIVES	3.03787	FALSE	23.3045
t4-OH-Pro	C	Amino acid related	CARDIOVASCULAR SYSTEM	5.08441	FALSE	23.3045
t4-OH-Pro	C01	Amino acid related	CARDIAC THERAPY	1.69941	FALSE	23.3045
t4-OH-Pro	C01DA	Amino acid related	ORGANIC NITRATES	2.29013	FALSE	23.3045
t4-OH-Pro	C01EB	Amino acid related	OTHER CARDIAC PREPARATIONS	7.58161	FALSE	23.3045
t4-OH-Pro	C02	Amino acid related	ANTIHYPERTENSIVES	4.09196	FALSE	23.3045
t4-OH-Pro	C03	Amino acid related	DIURETICS	2.24372	FALSE	23.3045
t4-OH-Pro	C03AA	Amino acid related	THIAZIDES, PLAIN	2.57475	FALSE	23.3045
t4-OH-Pro	C03CA	Amino acid related	SULFONAMIDES, PLAIN	3.68724	FALSE	23.3045
t4-OH-Pro	C03EA	Amino acid related	LOW-CEILING DIURETICS AND POTASSIUM-SPARING AGENTS	2.08851	FALSE	23.3045
t4-OH-Pro	C07A	Amino acid related	BETA BLOCKING AGENTS	3.86195	FALSE	23.3045
t4-OH-Pro	C07AB	Amino acid related	BETA BLOCKING AGENTS, SELECTIVE	6.11985	FALSE	23.3045
t4-OH-Pro	C08CA	Amino acid related	DIHYDROPYRIDINE DERIVATIVES	3.62223	FALSE	23.3045
t4-OH-Pro	C08D	Amino acid related	SELECTIVE CALCIUM CHANNEL BLOCKERS WITH DIRECT CARDIAC EFFECTS	2.39173	FALSE	23.3045
t4-OH-Pro	C09AA	Amino acid related	ACE INHIBITORS, PLAIN	8.59976	FALSE	23.3045
t4-OH-Pro	C09B	Amino acid related	ACE INHIBITORS, COMBINATIONS	-0.167151	FALSE	23.3045
t4-OH-Pro	C09CA	Amino acid related	ANGIOTENSIN II RECEPTOR BLOCKERS (ARBS), PLAIN	5.76856	FALSE	23.3045
t4-OH-Pro	C10AA	Amino acid related	HMG COA REDUCTASE INHIBITORS	11.7472	FALSE	23.3045
t4-OH-Pro	C10AB	Amino acid related	FIBRATES	2.80983	FALSE	23.3045
t4-OH-Pro	C10AD	Amino acid related	NICOTINIC ACID AND DERIVATIVES	2.66471	FALSE	23.3045
t4-OH-Pro	C10AX	Amino acid related	OTHER LIPID MODIFYING AGENTS	2.52296	FALSE	23.3045
t4-OH-Pro	C10AX06	Amino acid related	OMEGA-3-TRIGLYCERIDES INCL. OTHER ESTERS AND ACIDS	9.31137	FALSE	23.3045
t4-OH-Pro	C10BA02	Amino acid related	SIMVASTATIN AND EZETIMIBE	9.06877	FALSE	23.3045
t4-OH-Pro	D	Amino acid related	DERMATOLOGICALS	4.72866	FALSE	23.3045
t4-OH-Pro	D07A	Amino acid related	CORTICOSTEROIDS, PLAIN	0.7959	FALSE	23.3045
t4-OH-Pro	G03	Amino acid related	SEX HORMONES AND MODULATORS OF THE GENITAL SYSTEM	1.79631	FALSE	23.3045
t4-OH-Pro	G03BA	Amino acid related	3-OXOANDROSTEN (4) DERIVATIVES	5.57856	FALSE	23.3045
t4-OH-Pro	G03C	Amino acid related	ESTROGENS	3.83771	FALSE	23.3045
t4-OH-Pro	G03CA	Amino acid related	NATURAL AND SEMISYNTHETIC ESTROGENS, PLAIN	7.54541	FALSE	23.3045
t4-OH-Pro	G03DA	Amino acid related	PREGNEN (4) DERIVATIVES	4.11301	FALSE	23.3045
t4-OH-Pro	G04BD	Amino acid related	DRUGS FOR URINARY FREQUENCY AND INCONTINENCE	2.39297	FALSE	23.3045
t4-OH-Pro	G04BE	Amino acid related	DRUGS USED IN ERECTILE DYSFUNCTION	5.02706	FALSE	23.3045
t4-OH-Pro	G04CA	Amino acid related	ALPHA-ADRENORECEPTOR ANTAGONISTS	6.89611	FALSE	23.3045
t4-OH-Pro	G04CB	Amino acid related	TESTOSTERONE-5-ALPHA REDUCTASE INHIBITORS	4.59334	FALSE	23.3045
t4-OH-Pro	G04CX02	Amino acid related	SABALIS SERRULATAE FRUCTUS	5.89771	FALSE	23.3045
t4-OH-Pro	H	Amino acid related	SYSTEMIC HORMONAL PREPARATIONS, EXCL. SEX HORMONES AND INSULINS	1.75549	FALSE	23.3045
t4-OH-Pro	H03AA	Amino acid related	THYROID HORMONES	3.36401	FALSE	23.3045
t4-OH-Pro	J01	Amino acid related	ANTIBACTERIALS FOR SYSTEMIC USE	3.73674	FALSE	23.3045
t4-OH-Pro	L	Amino acid related	ANTINEOPLASTIC AND IMMUNOMODULATING AGENTS	2.08549	FALSE	23.3045
t4-OH-Pro	M	Amino acid related	MUSCULO-SKELETAL SYSTEM	3.85839	FALSE	23.3045
t4-OH-Pro	M01AB	Amino acid related	ACETIC ACID DERIVATIVES AND RELATED SUBSTANCES	1.83501	FALSE	23.3045
t4-OH-Pro	M01AC	Amino acid related	OXICAMS	1.94732	FALSE	23.3045
t4-OH-Pro	M01AE	Amino acid related	PROPIONIC ACID DERIVATIVES	3.2344	FALSE	23.3045
t4-OH-Pro	M01AE01	Amino acid related	IBUPROFEN	3.58422	FALSE	23.3045
t4-OH-Pro	M01AH	Amino acid related	COXIBS	8.47376	FALSE	23.3045
t4-OH-Pro	M01AX	Amino acid related	OTHER ANTIINFLAMMATORY AND ANTIRHEUMATIC AGENTS, NON-STEROIDS	3.82422	FALSE	23.3045
t4-OH-Pro	M04A	Amino acid related	ANTIGOUT PREPARATIONS	1.52893	FALSE	23.3045
t4-OH-Pro	M05BA	Amino acid related	BISPHOSPHONATES	5.14771	FALSE	23.3045
t4-OH-Pro	N	Amino acid related	NERVOUS SYSTEM	4.79911	FALSE	23.3045
t4-OH-Pro	N02	Amino acid related	ANALGESICS	0.883803	FALSE	23.3045
t4-OH-Pro	N02BA	Amino acid related	SALICYLIC ACID AND DERIVATIVES	6.05147	FALSE	23.3045
t4-OH-Pro	N02BE	Amino acid related	ANILIDES	4.85231	FALSE	23.3045
t4-OH-Pro	N03AX	Amino acid related	OTHER ANTIEPILEPTICS	5.4459	FALSE	23.3045
t4-OH-Pro	N05BA	Amino acid related	BENZODIAZEPINE DERIVATIVES	1.54868	FALSE	23.3045
t4-OH-Pro	N05CF	Amino acid related	BENZODIAZEPINE RELATED DRUGS	1.65516	FALSE	23.3045
t4-OH-Pro	N05CH	Amino acid related	MELATONIN RECEPTOR AGONISTS	4.08118	FALSE	23.3045
t4-OH-Pro	N06	Amino acid related	PSYCHOANALEPTICS	1.70878	FALSE	23.3045
t4-OH-Pro	N06AB	Amino acid related	SELECTIVE SEROTONIN REUPTAKE INHIBITORS	2.86838	FALSE	23.3045
t4-OH-Pro	N06AX	Amino acid related	OTHER ANTIDEPRESSANTS	2.91093	FALSE	23.3045
t4-OH-Pro	R	Amino acid related	RESPIRATORY SYSTEM	2.71251	FALSE	23.3045
t4-OH-Pro	R01	Amino acid related	NASAL PREPARATIONS	2.52915	FALSE	23.3045
t4-OH-Pro	R01AD	Amino acid related	CORTICOSTEROIDS	5.335	FALSE	23.3045
t4-OH-Pro	R03A	Amino acid related	ADRENERGICS, INHALANTS	3.82765	FALSE	23.3045
t4-OH-Pro	R03CC	Amino acid related	SELECTIVE BETA-2-ADRENORECEPTOR AGONISTS	4.64749	FALSE	23.3045
t4-OH-Pro	R03DC	Amino acid related	LEUKOTRIENE RECEPTOR ANTAGONISTS	6.72256	FALSE	23.3045
t4-OH-Pro	R06A	Amino acid related	ANTIHISTAMINES FOR SYSTEMIC USE	0.426729	FALSE	23.3045
t4-OH-Pro	R06AE	Amino acid related	PIPERAZINE DERIVATIVES	4.63871	FALSE	23.3045
t4-OH-Pro	R06AX	Amino acid related	OTHER ANTIHISTAMINES FOR SYSTEMIC USE	5.76563	FALSE	23.3045
t4-OH-Pro	S01	Amino acid related	OPHTHALMOLOGICALS	1.32828	FALSE	23.3045
t4-OH-Pro	S01ED	Amino acid related	BETA BLOCKING AGENTS	2.80187	FALSE	23.3045
t4-OH-Pro	S01EE	Amino acid related	PROSTAGLANDIN ANALOGUES	2.08175	FALSE	23.3045
t4-OH-Pro	S01XA	Amino acid related	OTHER OPHTHALMOLOGICALS	1.21802	FALSE	23.3045

### Sheet: Table S6
Biocrates sensitivity analysis results: Table showcasing all the results of analyses conducted for Biocrates metabolites on the non-imputed dataset and the subset time-interaction analysis
metabolite	phenotype	sub_pathway	schema	pval_time_interaction_main_timepoints	qval_time_interaction_main_timepoints	beta_time_interaction_main_timepoints	formula_time_interaction_main_timepoints	pval_time_interaction_non_imputed	qval_time_interaction_non_imputed	beta_time_interaction_non_imputed	formula_time_interaction_non_imputed	pval_multi-timepoint_non_imputed	qval_multi-timepoint_non_imputed	beta_multi-timepoint_non_imputed	formula_multi-timepoint_non_imputed	Bonferroni-like threshold
1-Met-His	ADAS-Cog. 13	Amino acid related	C	0.735565	0.987378	-0.000143135	met ~trait*time+Age+PTGENDER+BMI+PTEDUCAT+BIFAST+APOEGrp+(1|subject)	0.665152	0.956007	0.000261997	met ~trait*time+Age+PTGENDER+BMI+PTEDUCAT+BIFAST+APOEGrp+(1|subject)	0.0540753	0.0914921	0.0424402	met ~trait+C03AA+C03EA+Age+PTGENDER+BMI+PTEDUCAT+BIFAST+APOEGrp+(1|subject)+(1|time)	0.0002631579
3-IAA	ADAS-Cog. 13	Indoles and derivatives	C	0.216489	0.987378	0.00087357	met ~trait*time+Age+PTGENDER+BMI+PTEDUCAT+BIFAST+APOEGrp+(1|subject)	0.171828	0.802838	0.000945921	met ~trait*time+Age+PTGENDER+BMI+PTEDUCAT+BIFAST+APOEGrp+(1|subject)	0.00160706	0.00565237	0.0710147	met ~trait+M01AE+Age+PTGENDER+BMI+PTEDUCAT+BIFAST+APOEGrp+(1|subject)+(1|time)	0.0002631579
3-IPA	ADAS-Cog. 13	Indoles and derivatives	C	0.753421	0.987378	-0.000304877	met ~trait*time+A10BA+Age+PTGENDER+BMI+PTEDUCAT+BIFAST+APOEGrp+(1|subject)	0.0793336	0.802838	0.00115837	met ~trait*time+A10BA+Age+PTGENDER+BMI+PTEDUCAT+BIFAST+APOEGrp+(1|subject)	0.000357321	0.00170102	-0.0801847	met ~trait+A10BA+M01AE+Age+PTGENDER+BMI+PTEDUCAT+BIFAST+APOEGrp+(1|subject)+(1|time)	0.0002631579
3-Met-His	ADAS-Cog. 13	Amino acid related	C	0.77317	0.987378	0.000549979	met ~trait*time+Age+PTGENDER+BMI+PTEDUCAT+BIFAST+APOEGrp+(1|subject)	0.422612	0.897391	-0.000624816	met ~trait*time+Age+PTGENDER+BMI+PTEDUCAT+BIFAST+APOEGrp+(1|subject)	0.0227797	0.0464779	0.0495105	met ~trait+Age+PTGENDER+BMI+PTEDUCAT+BIFAST+APOEGrp+(1|subject)+(1|time)	0.0002631579
AABA	ADAS-Cog. 13	Amino acid related	C	0.893727	0.987378	-6.55865e-05	met ~trait*time+Age+PTGENDER+BMI+PTEDUCAT+BIFAST+APOEGrp+(1|subject)	0.829047	0.999686	-0.000153641	met ~trait*time+Age+PTGENDER+BMI+PTEDUCAT+BIFAST+APOEGrp+(1|subject)	0.00025806	0.00136019	-0.0821151	met ~trait+A10BA+Age+PTGENDER+BMI+PTEDUCAT+BIFAST+APOEGrp+(1|subject)+(1|time)	0.0002631579
ADMA	ADAS-Cog. 13	Amino acid related	C	0.319001	0.987378	-0.00023443	met ~trait*time+Age+PTGENDER+BMI+PTEDUCAT+BIFAST+APOEGrp+(1|subject)	0.490995	0.913109	-0.00045925	met ~trait*time+Age+PTGENDER+BMI+PTEDUCAT+BIFAST+APOEGrp+(1|subject)	0.864596	0.892828	-0.00381298	met ~trait+Age+PTGENDER+BMI+PTEDUCAT+BIFAST+APOEGrp+(1|subject)+(1|time)	0.0002631579
Ala	ADAS-Cog. 13	Amino acids	C	0.975473	0.987378	9.54098e-06	met ~trait*time+Age+PTGENDER+BMI+PTEDUCAT+BIFAST+APOEGrp+(1|subject)	0.595411	0.956007	0.000349959	met ~trait*time+Age+PTGENDER+BMI+PTEDUCAT+BIFAST+APOEGrp+(1|subject)	0.0812904	0.127553	0.0384695	met ~trait+Age+PTGENDER+BMI+PTEDUCAT+BIFAST+APOEGrp+(1|subject)+(1|time)	0.0002631579
alpha-AAA	ADAS-Cog. 13	Amino acid related	C	0.0677357	0.987378	0.000974385	met ~trait*time+C10AA+N02BA+Age+PTGENDER+BMI+PTEDUCAT+BIFAST+APOEGrp+(1|subject)	0.904581	0.999686	-7.19794e-05	met ~trait*time+C10AA+N02BA+Age+PTGENDER+BMI+PTEDUCAT+BIFAST+APOEGrp+(1|subject)	0.000356671	0.00170102	-0.0740991	met ~trait+C10AA+N02BA+Age+PTGENDER+BMI+PTEDUCAT+BIFAST+APOEGrp+(1|subject)+(1|time)	0.0002631579
Arg	ADAS-Cog. 13	Amino acids	C	0.258612	0.987378	-0.000293709	met ~trait*time+A10BA+Age+PTGENDER+BMI+PTEDUCAT+BIFAST+APOEGrp+(1|subject)	0.655793	0.956007	-0.000299597	met ~trait*time+A10BA+Age+PTGENDER+BMI+PTEDUCAT+BIFAST+APOEGrp+(1|subject)	0.289627	0.364556	0.0237599	met ~trait+A10BA+Age+PTGENDER+BMI+PTEDUCAT+BIFAST+APOEGrp+(1|subject)+(1|time)	0.0002631579
Asn	ADAS-Cog. 13	Amino acids	C	0.511383	0.987378	-0.000165947	met ~trait*time+Age+PTGENDER+BMI+PTEDUCAT+BIFAST+APOEGrp+(1|subject)	0.0911184	0.802838	-0.0011477	met ~trait*time+Age+PTGENDER+BMI+PTEDUCAT+BIFAST+APOEGrp+(1|subject)	0.403481	0.487258	0.0185564	met ~trait+Age+PTGENDER+BMI+PTEDUCAT+BIFAST+APOEGrp+(1|subject)+(1|time)	0.0002631579
Asp	ADAS-Cog. 13	Amino acids	C	0.000330446	0.167205	-0.00208949	met ~trait*time+Age+PTGENDER+BMI+PTEDUCAT+BIFAST+APOEGrp+(1|subject)	0.10313	0.802838	-0.00121173	met ~trait*time+Age+PTGENDER+BMI+PTEDUCAT+BIFAST+APOEGrp+(1|subject)	0.102655	0.155519	0.0348659	met ~trait+M05BA+Age+PTGENDER+BMI+PTEDUCAT+BIFAST+APOEGrp+(1|subject)+(1|time)	0.0002631579
beta-Ala	ADAS-Cog. 13	Biogenic amines	C	0.616383	0.987378	-0.000208187	met ~trait*time+Age+PTGENDER+BMI+PTEDUCAT+BIFAST+APOEGrp+(1|subject)	0.0759138	0.802838	-0.00109675	met ~trait*time+Age+PTGENDER+BMI+PTEDUCAT+BIFAST+APOEGrp+(1|subject)	0.0198171	0.0409283	0.0486196	met ~trait+Age+PTGENDER+BMI+PTEDUCAT+BIFAST+APOEGrp+(1|subject)+(1|time)	0.0002631579
Betaine	ADAS-Cog. 13	Amino acid related	C	0.649323	0.987378	-0.000161448	met ~trait*time+C10AA+C10AB+G03+G03C+Age+PTGENDER+BMI+PTEDUCAT+BIFAST+APOEGrp+(1|subject)	7.54986e-05	0.0382023	-0.00222689	met ~trait*time+C10AA+C10AB+G03+G03C+Age+PTGENDER+BMI+PTEDUCAT+BIFAST+APOEGrp+(1|subject)	0.278197	0.352801	-0.0222856	met ~trait+C10AA+C10AB+G03+G03C+Age+PTGENDER+BMI+PTEDUCAT+BIFAST+APOEGrp+(1|subject)+(1|time)	0.0002631579
C0	ADAS-Cog. 13	Acylcarnitines	C	0.841405	0.987378	5.75083e-05	met ~trait*time+C10AB+Total_C+HDL_C+C10AB+Age+PTGENDER+BMI+PTEDUCAT+BIFAST+APOEGrp+(1|subject)	0.432148	0.89765	-0.000489257	met ~trait*time+C10AB+Total_C+HDL_C+C10AB+Age+PTGENDER+BMI+PTEDUCAT+BIFAST+APOEGrp+(1|subject)	0.212434	0.28213	0.0277555	met ~trait+C10AB+Total_C+HDL_C+C10AB+Age+PTGENDER+BMI+PTEDUCAT+BIFAST+APOEGrp+(1|subject)+(1|time)	0.0002631579
C10	ADAS-Cog. 13	Acylcarnitines	C	0.756458	0.987378	0.000194571	met ~trait*time+Total_C+HDL_C+Age+PTGENDER+BMI+PTEDUCAT+BIFAST+APOEGrp+(1|subject)	0.44588	0.89765	-0.000526643	met ~trait*time+Total_C+HDL_C+Age+PTGENDER+BMI+PTEDUCAT+BIFAST+APOEGrp+(1|subject)	0.00991458	0.0241191	0.0594963	met ~trait+N06AB+S01ED+Total_C+HDL_C+N06AB+S01ED+Age+PTGENDER+BMI+PTEDUCAT+BIFAST+APOEGrp+(1|subject)+(1|time)	0.0002631579
C10:2	ADAS-Cog. 13	Acylcarnitines	C	0.0109881	0.79428	0.000662036	met ~trait*time+Total_C+HDL_C+Age+PTGENDER+BMI+PTEDUCAT+BIFAST+APOEGrp+(1|subject)	0.958602	0.999686	3.64218e-05	met ~trait*time+Total_C+HDL_C+Age+PTGENDER+BMI+PTEDUCAT+BIFAST+APOEGrp+(1|subject)	0.00905864	0.0228043	0.0558645	met ~trait+A10BA+Total_C+HDL_C+A10BA+Age+PTGENDER+BMI+PTEDUCAT+BIFAST+APOEGrp+(1|subject)+(1|time)	0.0002631579
C12	ADAS-Cog. 13	Acylcarnitines	C	0.773693	0.987378	-0.000130396	met ~trait*time+Total_C+HDL_C+Age+PTGENDER+BMI+PTEDUCAT+BIFAST+APOEGrp+(1|subject)	0.147427	0.802838	-0.00104009	met ~trait*time+Total_C+HDL_C+Age+PTGENDER+BMI+PTEDUCAT+BIFAST+APOEGrp+(1|subject)	0.00614132	0.0166224	0.0611883	met ~trait+S01ED+Total_C+HDL_C+S01ED+Age+PTGENDER+BMI+PTEDUCAT+BIFAST+APOEGrp+(1|subject)+(1|time)	0.0002631579
C14:1	ADAS-Cog. 13	Acylcarnitines	C	0.588464	0.987378	0.000184823	met ~trait*time+A10BA+C10AA+Total_C+HDL_C+A10BA+C10AA+Age+PTGENDER+BMI+PTEDUCAT+BIFAST+APOEGrp+(1|subject)	0.281414	0.814309	-0.00066338	met ~trait*time+A10BA+C10AA+Total_C+HDL_C+A10BA+C10AA+Age+PTGENDER+BMI+PTEDUCAT+BIFAST+APOEGrp+(1|subject)	0.00751477	0.0194999	0.049622	met ~trait+A10BA+C10AA+Total_C+HDL_C+A10BA+C10AA+Age+PTGENDER+BMI+PTEDUCAT+BIFAST+APOEGrp+(1|subject)+(1|time)	0.0002631579
C14:1-OH	ADAS-Cog. 13	Acylcarnitines	C	0.280433	0.987378	0.000288096	met ~trait*time+Total_C+HDL_C+Age+PTGENDER+BMI+PTEDUCAT+BIFAST+APOEGrp+(1|subject)	0.951703	0.999686	-3.74579e-05	met ~trait*time+Total_C+HDL_C+Age+PTGENDER+BMI+PTEDUCAT+BIFAST+APOEGrp+(1|subject)	0.223026	0.292361	0.023092	met ~trait+A10BA+Total_C+HDL_C+A10BA+Age+PTGENDER+BMI+PTEDUCAT+BIFAST+APOEGrp+(1|subject)+(1|time)	0.0002631579
C14:2	ADAS-Cog. 13	Acylcarnitines	C	0.677068	0.987378	0.000212729	met ~trait*time+Total_C+HDL_C+Age+PTGENDER+BMI+PTEDUCAT+BIFAST+APOEGrp+(1|subject)	0.294636	0.814309	-0.000755121	met ~trait*time+Total_C+HDL_C+Age+PTGENDER+BMI+PTEDUCAT+BIFAST+APOEGrp+(1|subject)	0.00326516	0.00979609	0.0650212	met ~trait+A10BA+Total_C+HDL_C+A10BA+Age+PTGENDER+BMI+PTEDUCAT+BIFAST+APOEGrp+(1|subject)+(1|time)	0.0002631579
C14:2-OH	ADAS-Cog. 13	Acylcarnitines	C	0.169188	0.987378	0.000314178	met ~trait*time+C10AA+Total_C+HDL_C+C10AA+Age+PTGENDER+BMI+PTEDUCAT+BIFAST+APOEGrp+(1|subject)	0.538049	0.939501	-0.000328129	met ~trait*time+C10AA+Total_C+HDL_C+C10AA+Age+PTGENDER+BMI+PTEDUCAT+BIFAST+APOEGrp+(1|subject)	0.149113	0.211347	0.022943	met ~trait+A10BA+Total_C+HDL_C+A10BA+Age+PTGENDER+BMI+PTEDUCAT+BIFAST+APOEGrp+(1|subject)+(1|time)	0.0002631579
C16	ADAS-Cog. 13	Acylcarnitines	C	0.901864	0.987378	4.02185e-05	met ~trait*time+Total_C+HDL_C+Age+PTGENDER+BMI+PTEDUCAT+BIFAST+APOEGrp+(1|subject)	0.655865	0.956007	-0.000307574	met ~trait*time+Total_C+HDL_C+Age+PTGENDER+BMI+PTEDUCAT+BIFAST+APOEGrp+(1|subject)	0.0287346	0.0570184	0.0480755	met ~trait+C03EA+Total_C+HDL_C+C03EA+Age+PTGENDER+BMI+PTEDUCAT+BIFAST+APOEGrp+(1|subject)+(1|time)	0.0002631579
C16-OH	ADAS-Cog. 13	Acylcarnitines	C	0.294576	0.987378	0.000241895	met ~trait*time+C10AA+Total_C+HDL_C+C10AA+Age+PTGENDER+BMI+PTEDUCAT+BIFAST+APOEGrp+(1|subject)	0.669042	0.956007	-0.000221589	met ~trait*time+C10AA+Total_C+HDL_C+C10AA+Age+PTGENDER+BMI+PTEDUCAT+BIFAST+APOEGrp+(1|subject)	0.121691	0.178479	0.0249988	met ~trait+C10AA+Total_C+HDL_C+C10AA+Age+PTGENDER+BMI+PTEDUCAT+BIFAST+APOEGrp+(1|subject)+(1|time)	0.0002631579
C16:1	ADAS-Cog. 13	Acylcarnitines	C	0.875024	0.987378	-5.98632e-05	met ~trait*time+Total_C+HDL_C+Age+PTGENDER+BMI+PTEDUCAT+BIFAST+APOEGrp+(1|subject)	0.130483	0.802838	-0.00101492	met ~trait*time+Total_C+HDL_C+Age+PTGENDER+BMI+PTEDUCAT+BIFAST+APOEGrp+(1|subject)	0.00010561	0.000682268	0.0791998	met ~trait+A10BA+Total_C+HDL_C+A10BA+Age+PTGENDER+BMI+PTEDUCAT+BIFAST+APOEGrp+(1|subject)+(1|time)	0.0002631579
C16:1-OH	ADAS-Cog. 13	Acylcarnitines	C	0.303965	0.987378	0.000234729	met ~trait*time+C10AA+Total_C+HDL_C+C10AA+Age+PTGENDER+BMI+PTEDUCAT+BIFAST+APOEGrp+(1|subject)	0.350757	0.87723	-0.000527857	met ~trait*time+C10AA+Total_C+HDL_C+C10AA+Age+PTGENDER+BMI+PTEDUCAT+BIFAST+APOEGrp+(1|subject)	0.00355385	0.0103945	0.0512094	met ~trait+Total_C+HDL_C+Age+PTGENDER+BMI+PTEDUCAT+BIFAST+APOEGrp+(1|subject)+(1|time)	0.0002631579
C16:2	ADAS-Cog. 13	Acylcarnitines	C	0.192128	0.987378	0.000357021	met ~trait*time+Total_C+HDL_C+Age+PTGENDER+BMI+PTEDUCAT+BIFAST+APOEGrp+(1|subject)	0.456049	0.89765	-0.000445333	met ~trait*time+Total_C+HDL_C+Age+PTGENDER+BMI+PTEDUCAT+BIFAST+APOEGrp+(1|subject)	0.00045614	0.00207934	0.0641746	met ~trait+A10BA+Total_C+HDL_C+A10BA+Age+PTGENDER+BMI+PTEDUCAT+BIFAST+APOEGrp+(1|subject)+(1|time)	0.0002631579
C16:2-OH	ADAS-Cog. 13	Acylcarnitines	C	0.505742	0.987378	0.000138637	met ~trait*time+Total_C+HDL_C+Age+PTGENDER+BMI+PTEDUCAT+BIFAST+APOEGrp+(1|subject)	0.074298	0.802838	-0.000962587	met ~trait*time+Total_C+HDL_C+Age+PTGENDER+BMI+PTEDUCAT+BIFAST+APOEGrp+(1|subject)	0.0356371	0.0662955	0.0348454	met ~trait+Total_C+HDL_C+Age+PTGENDER+BMI+PTEDUCAT+BIFAST+APOEGrp+(1|subject)+(1|time)	0.0002631579
C18	ADAS-Cog. 13	Acylcarnitines	C	0.841416	0.987378	-5.83475e-05	met ~trait*time+Total_C+HDL_C+Age+PTGENDER+BMI+PTEDUCAT+BIFAST+APOEGrp+(1|subject)	0.351932	0.87723	-0.000554497	met ~trait*time+Total_C+HDL_C+Age+PTGENDER+BMI+PTEDUCAT+BIFAST+APOEGrp+(1|subject)	0.000489356	0.00219128	0.0700632	met ~trait+C03EA+C10AA+Total_C+HDL_C+C03EA+C10AA+Age+PTGENDER+BMI+PTEDUCAT+BIFAST+APOEGrp+(1|subject)+(1|time)	0.0002631579
C18:1	ADAS-Cog. 13	Acylcarnitines	C	0.22136	0.987378	-0.000463549	met ~trait*time+Total_C+HDL_C+Age+PTGENDER+BMI+PTEDUCAT+BIFAST+APOEGrp+(1|subject)	0.0938298	0.802838	-0.00119938	met ~trait*time+Total_C+HDL_C+Age+PTGENDER+BMI+PTEDUCAT+BIFAST+APOEGrp+(1|subject)	0.0332501	0.0637293	0.0471665	met ~trait+Total_C+HDL_C+Age+PTGENDER+BMI+PTEDUCAT+BIFAST+APOEGrp+(1|subject)+(1|time)	0.0002631579
C18:1-OH	ADAS-Cog. 13	Acylcarnitines	C	0.441179	0.987378	0.00017491	met ~trait*time+C10AA+Total_C+HDL_C+C10AA+Age+PTGENDER+BMI+PTEDUCAT+BIFAST+APOEGrp+(1|subject)	0.404045	0.893682	-0.000447721	met ~trait*time+C10AA+Total_C+HDL_C+C10AA+Age+PTGENDER+BMI+PTEDUCAT+BIFAST+APOEGrp+(1|subject)	0.0195202	0.0406469	0.0381487	met ~trait+C01DA+C10AA+G03+Total_C+HDL_C+C01DA+C10AA+G03+Age+PTGENDER+BMI+PTEDUCAT+BIFAST+APOEGrp+(1|subject)+(1|time)	0.0002631579
C18:2	ADAS-Cog. 13	Acylcarnitines	C	0.493628	0.987378	-0.000256347	met ~trait*time+Total_C+HDL_C+Age+PTGENDER+BMI+PTEDUCAT+BIFAST+APOEGrp+(1|subject)	0.100326	0.802838	-0.00113303	met ~trait*time+Total_C+HDL_C+Age+PTGENDER+BMI+PTEDUCAT+BIFAST+APOEGrp+(1|subject)	0.00875934	0.0222725	0.0587651	met ~trait+Total_C+HDL_C+Age+PTGENDER+BMI+PTEDUCAT+BIFAST+APOEGrp+(1|subject)+(1|time)	0.0002631579
C2	ADAS-Cog. 13	Acylcarnitines	C	0.569631	0.987378	-0.000296422	met ~trait*time+Total_C+HDL_C+Age+PTGENDER+BMI+PTEDUCAT+BIFAST+APOEGrp+(1|subject)	0.3799	0.885262	-0.00065391	met ~trait*time+Total_C+HDL_C+Age+PTGENDER+BMI+PTEDUCAT+BIFAST+APOEGrp+(1|subject)	0.44569	0.529778	0.0172913	met ~trait+J01+Total_C+HDL_C+J01+Age+PTGENDER+BMI+PTEDUCAT+BIFAST+APOEGrp+(1|subject)+(1|time)	0.0002631579
C3	ADAS-Cog. 13	Acylcarnitines	C	0.134179	0.987378	0.000457929	met ~trait*time+Total_C+HDL_C+Age+PTGENDER+BMI+PTEDUCAT+BIFAST+APOEGrp+(1|subject)	0.808034	0.996232	0.000163197	met ~trait*time+Total_C+HDL_C+Age+PTGENDER+BMI+PTEDUCAT+BIFAST+APOEGrp+(1|subject)	0.841697	0.874535	0.00448575	met ~trait+A10+Total_C+HDL_C+A10+Age+PTGENDER+BMI+PTEDUCAT+BIFAST+APOEGrp+(1|subject)+(1|time)	0.0002631579
C3-DC (C4-OH)	ADAS-Cog. 13	Acylcarnitines	C	0.961634	0.987378	-1.43506e-05	met ~trait*time+Total_C+HDL_C+Age+PTGENDER+BMI+PTEDUCAT+BIFAST+APOEGrp+(1|subject)	0.243877	0.808905	-0.000817683	met ~trait*time+Total_C+HDL_C+Age+PTGENDER+BMI+PTEDUCAT+BIFAST+APOEGrp+(1|subject)	0.072391	0.115552	-0.0357627	met ~trait+G04CA+Total_C+HDL_C+G04CA+Age+PTGENDER+BMI+PTEDUCAT+BIFAST+APOEGrp+(1|subject)+(1|time)	0.0002631579
C3-OH	ADAS-Cog. 13	Acylcarnitines	C	0.287063	0.987378	0.000215351	met ~trait*time+C10AA+G04CA+Total_C+HDL_C+C10AA+G04CA+Age+PTGENDER+BMI+PTEDUCAT+BIFAST+APOEGrp+(1|subject)	0.903013	0.999686	-5.95741e-05	met ~trait*time+C10AA+G04CA+Total_C+HDL_C+C10AA+G04CA+Age+PTGENDER+BMI+PTEDUCAT+BIFAST+APOEGrp+(1|subject)	0.898472	0.918438	0.00180698	met ~trait+Total_C+HDL_C+Age+PTGENDER+BMI+PTEDUCAT+BIFAST+APOEGrp+(1|subject)+(1|time)	0.0002631579
C3:1	ADAS-Cog. 13	Acylcarnitines	C	0.46437	0.987378	0.000149527	met ~trait*time+C10AA+G04CA+Total_C+HDL_C+C10AA+G04CA+Age+PTGENDER+BMI+PTEDUCAT+BIFAST+APOEGrp+(1|subject)	0.847782	0.999686	-9.3474e-05	met ~trait*time+C10AA+G04CA+Total_C+HDL_C+C10AA+G04CA+Age+PTGENDER+BMI+PTEDUCAT+BIFAST+APOEGrp+(1|subject)	0.968432	0.974208	0.000562861	met ~trait+C10AA+G04CA+Total_C+HDL_C+C10AA+G04CA+Age+PTGENDER+BMI+PTEDUCAT+BIFAST+APOEGrp+(1|subject)+(1|time)	0.0002631579
C4	ADAS-Cog. 13	Acylcarnitines	C	0.0998127	0.987378	0.000502031	met ~trait*time+Total_C+HDL_C+Age+PTGENDER+BMI+PTEDUCAT+BIFAST+APOEGrp+(1|subject)	0.95583	0.999686	3.38943e-05	met ~trait*time+Total_C+HDL_C+Age+PTGENDER+BMI+PTEDUCAT+BIFAST+APOEGrp+(1|subject)	0.13606	0.195587	0.0337016	met ~trait+Total_C+HDL_C+Age+PTGENDER+BMI+PTEDUCAT+BIFAST+APOEGrp+(1|subject)+(1|time)	0.0002631579
C5	ADAS-Cog. 13	Acylcarnitines	C	0.526846	0.987378	0.000191949	met ~trait*time+Total_C+HDL_C+Age+PTGENDER+BMI+PTEDUCAT+BIFAST+APOEGrp+(1|subject)	0.488567	0.913109	-0.000501851	met ~trait*time+Total_C+HDL_C+Age+PTGENDER+BMI+PTEDUCAT+BIFAST+APOEGrp+(1|subject)	0.270245	0.344711	-0.0246628	met ~trait+C03EA+C10AB+Total_C+HDL_C+C03EA+C10AB+Age+PTGENDER+BMI+PTEDUCAT+BIFAST+APOEGrp+(1|subject)+(1|time)	0.0002631579
C5-DC (C6-OH)	ADAS-Cog. 13	Acylcarnitines	C	0.937853	0.987378	1.4747e-05	met ~trait*time+C10AA+Total_C+HDL_C+C10AA+Age+PTGENDER+BMI+PTEDUCAT+BIFAST+APOEGrp+(1|subject)	0.630113	0.956007	-0.000256983	met ~trait*time+C10AA+Total_C+HDL_C+C10AA+Age+PTGENDER+BMI+PTEDUCAT+BIFAST+APOEGrp+(1|subject)	0.00880582	0.0222787	0.0435199	met ~trait+Total_C+HDL_C+Age+PTGENDER+BMI+PTEDUCAT+BIFAST+APOEGrp+(1|subject)+(1|time)	0.0002631579
C5-M-DC	ADAS-Cog. 13	Acylcarnitines	C	0.948042	0.987378	1.27351e-05	met ~trait*time+Total_C+HDL_C+Age+PTGENDER+BMI+PTEDUCAT+BIFAST+APOEGrp+(1|subject)	0.946599	0.999686	-3.70172e-05	met ~trait*time+Total_C+HDL_C+Age+PTGENDER+BMI+PTEDUCAT+BIFAST+APOEGrp+(1|subject)	0.00523586	0.0145568	0.049616	met ~trait+Total_C+HDL_C+Age+PTGENDER+BMI+PTEDUCAT+BIFAST+APOEGrp+(1|subject)+(1|time)	0.0002631579
C5-OH (C3-DC-M)	ADAS-Cog. 13	Acylcarnitines	C	0.259309	0.987378	0.00022167	met ~trait*time+Total_C+HDL_C+Age+PTGENDER+BMI+PTEDUCAT+BIFAST+APOEGrp+(1|subject)	0.945	0.999686	-3.6536e-05	met ~trait*time+Total_C+HDL_C+Age+PTGENDER+BMI+PTEDUCAT+BIFAST+APOEGrp+(1|subject)	0.721297	0.778763	0.00598503	met ~trait+Total_C+HDL_C+Age+PTGENDER+BMI+PTEDUCAT+BIFAST+APOEGrp+(1|subject)+(1|time)	0.0002631579
C5:1	ADAS-Cog. 13	Acylcarnitines	C	0.3234	0.987378	0.000199214	met ~trait*time+C10AA+Total_C+HDL_C+C10AA+Age+PTGENDER+BMI+PTEDUCAT+BIFAST+APOEGrp+(1|subject)	0.906504	0.999686	-5.81535e-05	met ~trait*time+C10AA+Total_C+HDL_C+C10AA+Age+PTGENDER+BMI+PTEDUCAT+BIFAST+APOEGrp+(1|subject)	0.357787	0.435193	-0.0138105	met ~trait+Total_C+HDL_C+Age+PTGENDER+BMI+PTEDUCAT+BIFAST+APOEGrp+(1|subject)+(1|time)	0.0002631579
C6 (C4:1-DC)	ADAS-Cog. 13	Acylcarnitines	C	0.919885	0.987378	2.64922e-05	met ~trait*time+Total_C+HDL_C+Age+PTGENDER+BMI+PTEDUCAT+BIFAST+APOEGrp+(1|subject)	0.414229	0.895726	-0.000520519	met ~trait*time+Total_C+HDL_C+Age+PTGENDER+BMI+PTEDUCAT+BIFAST+APOEGrp+(1|subject)	9.3802e-05	0.000616413	0.0825363	met ~trait+C03EA+Total_C+HDL_C+C03EA+Age+PTGENDER+BMI+PTEDUCAT+BIFAST+APOEGrp+(1|subject)+(1|time)	0.0002631579
C6:1	ADAS-Cog. 13	Acylcarnitines	C	0.0626817	0.987378	0.000425798	met ~trait*time+C10AA+Total_C+HDL_C+C10AA+Age+PTGENDER+BMI+PTEDUCAT+BIFAST+APOEGrp+(1|subject)	0.657856	0.956007	0.000238542	met ~trait*time+C10AA+Total_C+HDL_C+C10AA+Age+PTGENDER+BMI+PTEDUCAT+BIFAST+APOEGrp+(1|subject)	0.452759	0.534024	0.0122745	met ~trait+Total_C+HDL_C+Age+PTGENDER+BMI+PTEDUCAT+BIFAST+APOEGrp+(1|subject)+(1|time)	0.0002631579
C8	ADAS-Cog. 13	Acylcarnitines	C	0.620028	0.987378	0.000207622	met ~trait*time+Total_C+HDL_C+Age+PTGENDER+BMI+PTEDUCAT+BIFAST+APOEGrp+(1|subject)	0.429187	0.897391	-0.000552088	met ~trait*time+Total_C+HDL_C+Age+PTGENDER+BMI+PTEDUCAT+BIFAST+APOEGrp+(1|subject)	0.00278826	0.00865559	0.0704749	met ~trait+N06AB+S01ED+Total_C+HDL_C+N06AB+S01ED+Age+PTGENDER+BMI+PTEDUCAT+BIFAST+APOEGrp+(1|subject)+(1|time)	0.0002631579
C9	ADAS-Cog. 13	Acylcarnitines	C	0.0226574	0.958119	0.000613479	met ~trait*time+Total_C+HDL_C+Age+PTGENDER+BMI+PTEDUCAT+BIFAST+APOEGrp+(1|subject)	0.215911	0.802838	0.000769325	met ~trait*time+Total_C+HDL_C+Age+PTGENDER+BMI+PTEDUCAT+BIFAST+APOEGrp+(1|subject)	0.612716	0.687437	-0.0107878	met ~trait+A10BA+A12CE+Total_C+HDL_C+A10BA+A12CE+Age+PTGENDER+BMI+PTEDUCAT+BIFAST+APOEGrp+(1|subject)+(1|time)	0.0002631579
CE(14:1)	ADAS-Cog. 13	Cholesteryl esters	C	0.257053	0.987378	0.000250503	met ~trait*time+Total_C+HDL_C+Age+PTGENDER+BMI+PTEDUCAT+BIFAST+APOEGrp+(1|subject)	0.198665	0.802838	-0.000870186	met ~trait*time+Total_C+HDL_C+Age+PTGENDER+BMI+PTEDUCAT+BIFAST+APOEGrp+(1|subject)	0.0243348	0.0492536	0.0487911	met ~trait+Total_C+HDL_C+Age+PTGENDER+BMI+PTEDUCAT+BIFAST+APOEGrp+(1|subject)+(1|time)	0.0002631579
CE(15:0)	ADAS-Cog. 13	Cholesteryl esters	C	0.325335	0.987378	-0.000268635	met ~trait*time+C10AA+Total_C+HDL_C+C10AA+Age+PTGENDER+BMI+PTEDUCAT+BIFAST+APOEGrp+(1|subject)	0.0761228	0.802838	-0.000856673	met ~trait*time+C10AA+Total_C+HDL_C+C10AA+Age+PTGENDER+BMI+PTEDUCAT+BIFAST+APOEGrp+(1|subject)	0.812412	0.851098	-0.00405726	met ~trait+C10AA+Total_C+HDL_C+C10AA+Age+PTGENDER+BMI+PTEDUCAT+BIFAST+APOEGrp+(1|subject)+(1|time)	0.0002631579
CE(15:1)	ADAS-Cog. 13	Cholesteryl esters	C	0.703483	0.987378	-0.000123706	met ~trait*time+C10AA+Total_C+HDL_C+C10AA+Age+PTGENDER+BMI+PTEDUCAT+BIFAST+APOEGrp+(1|subject)	0.558172	0.944598	-0.000306746	met ~trait*time+C10AA+Total_C+HDL_C+C10AA+Age+PTGENDER+BMI+PTEDUCAT+BIFAST+APOEGrp+(1|subject)	0.689084	0.754712	0.00757658	met ~trait+C10AA+Total_C+HDL_C+C10AA+Age+PTGENDER+BMI+PTEDUCAT+BIFAST+APOEGrp+(1|subject)+(1|time)	0.0002631579
CE(16:0)	ADAS-Cog. 13	Cholesteryl esters	C	0.31062	0.987378	0.000357545	met ~trait*time+Total_C+HDL_C+Age+PTGENDER+BMI+PTEDUCAT+BIFAST+APOEGrp+(1|subject)	0.67712	0.956007	-0.000253929	met ~trait*time+Total_C+HDL_C+Age+PTGENDER+BMI+PTEDUCAT+BIFAST+APOEGrp+(1|subject)	0.0878395	0.135509	0.0357001	met ~trait+C10AA+M05BA+Total_C+HDL_C+C10AA+M05BA+Age+PTGENDER+BMI+PTEDUCAT+BIFAST+APOEGrp+(1|subject)+(1|time)	0.0002631579
CE(16:1)	ADAS-Cog. 13	Cholesteryl esters	C	0.345659	0.987378	0.000397779	met ~trait*time+C10AA+Total_C+HDL_C+C10AA+Age+PTGENDER+BMI+PTEDUCAT+BIFAST+APOEGrp+(1|subject)	0.754771	0.982748	-0.000148905	met ~trait*time+C10AA+Total_C+HDL_C+C10AA+Age+PTGENDER+BMI+PTEDUCAT+BIFAST+APOEGrp+(1|subject)	0.000109217	0.000682268	0.0708483	met ~trait+Total_C+HDL_C+Age+PTGENDER+BMI+PTEDUCAT+BIFAST+APOEGrp+(1|subject)+(1|time)	0.0002631579
CE(17:0)	ADAS-Cog. 13	Cholesteryl esters	C	0.0463973	0.987378	0.000535852	met ~trait*time+C10AA+Total_C+HDL_C+C10AA+Age+PTGENDER+BMI+PTEDUCAT+BIFAST+APOEGrp+(1|subject)	0.722931	0.982748	0.000205591	met ~trait*time+C10AA+Total_C+HDL_C+C10AA+Age+PTGENDER+BMI+PTEDUCAT+BIFAST+APOEGrp+(1|subject)	0.0105478	0.0250572	0.0493582	met ~trait+C10AA+Total_C+HDL_C+C10AA+Age+PTGENDER+BMI+PTEDUCAT+BIFAST+APOEGrp+(1|subject)+(1|time)	0.0002631579
CE(17:1)	ADAS-Cog. 13	Cholesteryl esters	C	0.274597	0.987378	0.000406132	met ~trait*time+C10AA+Total_C+HDL_C+C10AA+Age+PTGENDER+BMI+PTEDUCAT+BIFAST+APOEGrp+(1|subject)	0.533961	0.939501	0.000346803	met ~trait*time+C10AA+Total_C+HDL_C+C10AA+Age+PTGENDER+BMI+PTEDUCAT+BIFAST+APOEGrp+(1|subject)	0.000173377	0.000996919	0.0723302	met ~trait+C10AA+Total_C+HDL_C+C10AA+Age+PTGENDER+BMI+PTEDUCAT+BIFAST+APOEGrp+(1|subject)+(1|time)	0.0002631579
CE(18:0)	ADAS-Cog. 13	Cholesteryl esters	C	0.267032	0.987378	0.000285588	met ~trait*time+C10AA+C10BA02+Total_C+HDL_C+C10AA+C10BA02+Age+PTGENDER+BMI+PTEDUCAT+BIFAST+APOEGrp+(1|subject)	0.629009	0.956007	-0.000243494	met ~trait*time+C10AA+C10BA02+Total_C+HDL_C+C10AA+C10BA02+Age+PTGENDER+BMI+PTEDUCAT+BIFAST+APOEGrp+(1|subject)	0.00172885	0.005832	0.0498563	met ~trait+C10AA+C10BA02+Total_C+HDL_C+C10AA+C10BA02+Age+PTGENDER+BMI+PTEDUCAT+BIFAST+APOEGrp+(1|subject)+(1|time)	0.0002631579
CE(18:1)	ADAS-Cog. 13	Cholesteryl esters	C	0.579286	0.987378	0.00014418	met ~trait*time+C10AA+Total_C+HDL_C+C10AA+Age+PTGENDER+BMI+PTEDUCAT+BIFAST+APOEGrp+(1|subject)	0.563635	0.947506	-0.000275222	met ~trait*time+C10AA+Total_C+HDL_C+C10AA+Age+PTGENDER+BMI+PTEDUCAT+BIFAST+APOEGrp+(1|subject)	0.0718393	0.115034	0.0265704	met ~trait+C10AA+Total_C+HDL_C+C10AA+Age+PTGENDER+BMI+PTEDUCAT+BIFAST+APOEGrp+(1|subject)+(1|time)	0.0002631579
CE(18:2)	ADAS-Cog. 13	Cholesteryl esters	C	0.673085	0.987378	0.000108744	met ~trait*time+A10BA+C10AA+Total_C+HDL_C+A10BA+C10AA+Age+PTGENDER+BMI+PTEDUCAT+BIFAST+APOEGrp+(1|subject)	0.613735	0.956007	-0.000223034	met ~trait*time+A10BA+C10AA+Total_C+HDL_C+A10BA+C10AA+Age+PTGENDER+BMI+PTEDUCAT+BIFAST+APOEGrp+(1|subject)	0.791693	0.836319	0.00363871	met ~trait+A10BA+C10AA+Total_C+HDL_C+A10BA+C10AA+Age+PTGENDER+BMI+PTEDUCAT+BIFAST+APOEGrp+(1|subject)+(1|time)	0.0002631579
CE(18:3)	ADAS-Cog. 13	Cholesteryl esters	C	0.219224	0.987378	0.000536176	met ~trait*time+C10AA+Total_C+HDL_C+C10AA+Age+PTGENDER+BMI+PTEDUCAT+BIFAST+APOEGrp+(1|subject)	0.678274	0.956007	-0.000224451	met ~trait*time+C10AA+Total_C+HDL_C+C10AA+Age+PTGENDER+BMI+PTEDUCAT+BIFAST+APOEGrp+(1|subject)	0.31722	0.393415	0.0174379	met ~trait+C10AA+Total_C+HDL_C+C10AA+Age+PTGENDER+BMI+PTEDUCAT+BIFAST+APOEGrp+(1|subject)+(1|time)	0.0002631579
CE(20:0)	ADAS-Cog. 13	Cholesteryl esters	C	0.997643	0.997643	1.16331e-06	met ~trait*time+Total_C+HDL_C+Age+PTGENDER+BMI+PTEDUCAT+BIFAST+APOEGrp+(1|subject)	0.574999	0.956007	-0.000480769	met ~trait*time+Total_C+HDL_C+Age+PTGENDER+BMI+PTEDUCAT+BIFAST+APOEGrp+(1|subject)	0.00625835	0.0167991	0.0609323	met ~trait+Total_C+HDL_C+Age+PTGENDER+BMI+PTEDUCAT+BIFAST+APOEGrp+(1|subject)+(1|time)	0.0002631579
CE(20:1)	ADAS-Cog. 13	Cholesteryl esters	C	0.581522	0.987378	0.000191281	met ~trait*time+Total_C+HDL_C+Age+PTGENDER+BMI+PTEDUCAT+BIFAST+APOEGrp+(1|subject)	0.118225	0.802838	-0.00123116	met ~trait*time+Total_C+HDL_C+Age+PTGENDER+BMI+PTEDUCAT+BIFAST+APOEGrp+(1|subject)	2.10483e-05	0.000183629	0.0961093	met ~trait+Total_C+HDL_C+Age+PTGENDER+BMI+PTEDUCAT+BIFAST+APOEGrp+(1|subject)+(1|time)	0.0002631579
CE(20:3)	ADAS-Cog. 13	Cholesteryl esters	C	0.102788	0.987378	0.000471682	met ~trait*time+Total_C+HDL_C+Age+PTGENDER+BMI+PTEDUCAT+BIFAST+APOEGrp+(1|subject)	0.820924	0.999686	0.00011692	met ~trait*time+Total_C+HDL_C+Age+PTGENDER+BMI+PTEDUCAT+BIFAST+APOEGrp+(1|subject)	0.189606	0.257213	0.0233015	met ~trait+Total_C+HDL_C+Age+PTGENDER+BMI+PTEDUCAT+BIFAST+APOEGrp+(1|subject)+(1|time)	0.0002631579
CE(20:4)	ADAS-Cog. 13	Cholesteryl esters	C	0.187255	0.987378	0.000436278	met ~trait*time+Total_C+HDL_C+Age+PTGENDER+BMI+PTEDUCAT+BIFAST+APOEGrp+(1|subject)	0.523124	0.937612	-0.0003289	met ~trait*time+Total_C+HDL_C+Age+PTGENDER+BMI+PTEDUCAT+BIFAST+APOEGrp+(1|subject)	0.29903	0.373603	0.0206756	met ~trait+Total_C+HDL_C+Age+PTGENDER+BMI+PTEDUCAT+BIFAST+APOEGrp+(1|subject)+(1|time)	0.0002631579
CE(20:5)	ADAS-Cog. 13	Cholesteryl esters	C	0.0754745	0.987378	0.00124319	met ~trait*time+C10AX06+Total_C+HDL_C+C10AX06+Age+PTGENDER+BMI+PTEDUCAT+BIFAST+APOEGrp+(1|subject)	0.34135	0.87723	-0.000516288	met ~trait*time+C10AX06+Total_C+HDL_C+C10AX06+Age+PTGENDER+BMI+PTEDUCAT+BIFAST+APOEGrp+(1|subject)	0.5919	0.665558	-0.0104654	met ~trait+C02+C10AX06+Total_C+HDL_C+C02+C10AX06+Age+PTGENDER+BMI+PTEDUCAT+BIFAST+APOEGrp+(1|subject)+(1|time)	0.0002631579
CE(22:5)	ADAS-Cog. 13	Cholesteryl esters	C	0.0104635	0.79428	0.000798358	met ~trait*time+C10AA+M05BA+Total_C+HDL_C+C10AA+M05BA+Age+PTGENDER+BMI+PTEDUCAT+BIFAST+APOEGrp+(1|subject)	0.290936	0.814309	0.000573294	met ~trait*time+C10AA+M05BA+Total_C+HDL_C+C10AA+M05BA+Age+PTGENDER+BMI+PTEDUCAT+BIFAST+APOEGrp+(1|subject)	0.00190949	0.00631644	0.0569897	met ~trait+C10AA+M05BA+Total_C+HDL_C+C10AA+M05BA+Age+PTGENDER+BMI+PTEDUCAT+BIFAST+APOEGrp+(1|subject)+(1|time)	0.0002631579
CE(22:6)	ADAS-Cog. 13	Cholesteryl esters	C	0.294955	0.987378	0.000487417	met ~trait*time+C10AX06+Total_C+HDL_C+C10AX06+Age+PTGENDER+BMI+PTEDUCAT+BIFAST+APOEGrp+(1|subject)	0.81313	0.996232	-0.000125891	met ~trait*time+C10AX06+Total_C+HDL_C+C10AX06+Age+PTGENDER+BMI+PTEDUCAT+BIFAST+APOEGrp+(1|subject)	0.846015	0.877221	-0.00386396	met ~trait+C10AX06+M05BA+Total_C+HDL_C+C10AX06+M05BA+Age+PTGENDER+BMI+PTEDUCAT+BIFAST+APOEGrp+(1|subject)+(1|time)	0.0002631579
Cer(d16:1/18:0)	ADAS-Cog. 13	Ceramides	C	0.0754125	0.987378	0.000764608	met ~trait*time+Total_C+HDL_C+Age+PTGENDER+BMI+PTEDUCAT+BIFAST+APOEGrp+(1|subject)	0.295278	0.814309	0.000590696	met ~trait*time+Total_C+HDL_C+Age+PTGENDER+BMI+PTEDUCAT+BIFAST+APOEGrp+(1|subject)	0.0904254	0.138652	0.03578	met ~trait+C10AB+G04BE+G04CA+Total_C+HDL_C+C10AB+G04BE+G04CA+Age+PTGENDER+BMI+PTEDUCAT+BIFAST+APOEGrp+(1|subject)+(1|time)	0.0002631579
Cer(d16:1/20:0)	ADAS-Cog. 13	Ceramides	C	0.732789	0.987378	0.00010831	met ~trait*time+Total_C+HDL_C+Age+PTGENDER+BMI+PTEDUCAT+BIFAST+APOEGrp+(1|subject)	0.419858	0.897391	0.000424757	met ~trait*time+Total_C+HDL_C+Age+PTGENDER+BMI+PTEDUCAT+BIFAST+APOEGrp+(1|subject)	0.0507393	0.0873268	0.0398918	met ~trait+Total_C+HDL_C+Age+PTGENDER+BMI+PTEDUCAT+BIFAST+APOEGrp+(1|subject)+(1|time)	0.0002631579
Cer(d16:1/22:0)	ADAS-Cog. 13	Ceramides	C	0.347875	0.987378	-0.000356633	met ~trait*time+Total_C+HDL_C+Age+PTGENDER+BMI+PTEDUCAT+BIFAST+APOEGrp+(1|subject)	0.278883	0.814309	-0.000564239	met ~trait*time+Total_C+HDL_C+Age+PTGENDER+BMI+PTEDUCAT+BIFAST+APOEGrp+(1|subject)	0.868673	0.895211	-0.00333289	met ~trait+Total_C+HDL_C+Age+PTGENDER+BMI+PTEDUCAT+BIFAST+APOEGrp+(1|subject)+(1|time)	0.0002631579
Cer(d16:1/23:0)	ADAS-Cog. 13	Ceramides	C	0.557018	0.987378	0.000242025	met ~trait*time+Total_C+HDL_C+Age+PTGENDER+BMI+PTEDUCAT+BIFAST+APOEGrp+(1|subject)	0.646349	0.956007	-0.000240206	met ~trait*time+Total_C+HDL_C+Age+PTGENDER+BMI+PTEDUCAT+BIFAST+APOEGrp+(1|subject)	0.705685	0.766258	0.00768325	met ~trait+G03DA+Total_C+HDL_C+G03DA+Age+PTGENDER+BMI+PTEDUCAT+BIFAST+APOEGrp+(1|subject)+(1|time)	0.0002631579
Cer(d16:1/24:0)	ADAS-Cog. 13	Ceramides	C	0.57137	0.987378	-0.000219356	met ~trait*time+Total_C+HDL_C+Age+PTGENDER+BMI+PTEDUCAT+BIFAST+APOEGrp+(1|subject)	0.375731	0.885262	-0.000480616	met ~trait*time+Total_C+HDL_C+Age+PTGENDER+BMI+PTEDUCAT+BIFAST+APOEGrp+(1|subject)	0.305115	0.379911	-0.0208212	met ~trait+C10AB+Total_C+HDL_C+C10AB+Age+PTGENDER+BMI+PTEDUCAT+BIFAST+APOEGrp+(1|subject)+(1|time)	0.0002631579
Cer(d18:0/22:0)	ADAS-Cog. 13	Dihydroceramides	C	0.448152	0.987378	-0.000245332	met ~trait*time+C10AA+Total_C+HDL_C+C10AA+Age+PTGENDER+BMI+PTEDUCAT+BIFAST+APOEGrp+(1|subject)	0.870174	0.999686	0.000101356	met ~trait*time+C10AA+Total_C+HDL_C+C10AA+Age+PTGENDER+BMI+PTEDUCAT+BIFAST+APOEGrp+(1|subject)	0.422177	0.507385	-0.0164865	met ~trait+C10AA+Total_C+HDL_C+C10AA+Age+PTGENDER+BMI+PTEDUCAT+BIFAST+APOEGrp+(1|subject)+(1|time)	0.0002631579
Cer(d18:0/24:0)	ADAS-Cog. 13	Dihydroceramides	C	0.0342067	0.987378	-0.000738131	met ~trait*time+C10AA+Total_C+HDL_C+C10AA+Age+PTGENDER+BMI+PTEDUCAT+BIFAST+APOEGrp+(1|subject)	0.920783	0.999686	5.62789e-05	met ~trait*time+C10AA+Total_C+HDL_C+C10AA+Age+PTGENDER+BMI+PTEDUCAT+BIFAST+APOEGrp+(1|subject)	0.00163672	0.00565237	-0.0597025	met ~trait+C10AA+Total_C+HDL_C+C10AA+Age+PTGENDER+BMI+PTEDUCAT+BIFAST+APOEGrp+(1|subject)+(1|time)	0.0002631579
Cer(d18:0/24:1)	ADAS-Cog. 13	Dihydroceramides	C	0.77252	0.987378	-0.00010768	met ~trait*time+Total_C+HDL_C+Age+PTGENDER+BMI+PTEDUCAT+BIFAST+APOEGrp+(1|subject)	0.554597	0.944598	0.000383658	met ~trait*time+Total_C+HDL_C+Age+PTGENDER+BMI+PTEDUCAT+BIFAST+APOEGrp+(1|subject)	0.424158	0.507385	0.0168678	met ~trait+Total_C+HDL_C+Age+PTGENDER+BMI+PTEDUCAT+BIFAST+APOEGrp+(1|subject)+(1|time)	0.0002631579
Cer(d18:1/16:0)	ADAS-Cog. 13	Ceramides	C	0.352579	0.987378	-0.000216267	met ~trait*time+A10BA+C10AA+Total_C+HDL_C+A10BA+C10AA+Age+PTGENDER+BMI+PTEDUCAT+BIFAST+APOEGrp+(1|subject)	0.213132	0.802838	-0.00059622	met ~trait*time+A10BA+C10AA+Total_C+HDL_C+A10BA+C10AA+Age+PTGENDER+BMI+PTEDUCAT+BIFAST+APOEGrp+(1|subject)	0.000415289	0.00194571	0.0580835	met ~trait+A10BA+C10AA+C10BA02+Total_C+HDL_C+A10BA+C10AA+C10BA02+Age+PTGENDER+BMI+PTEDUCAT+BIFAST+APOEGrp+(1|subject)+(1|time)	0.0002631579
Cer(d18:1/18:0)	ADAS-Cog. 13	Ceramides	C	0.745049	0.987378	0.000121165	met ~trait*time+Total_C+HDL_C+Age+PTGENDER+BMI+PTEDUCAT+BIFAST+APOEGrp+(1|subject)	0.650342	0.956007	0.000259458	met ~trait*time+Total_C+HDL_C+Age+PTGENDER+BMI+PTEDUCAT+BIFAST+APOEGrp+(1|subject)	7.10195e-07	1.35532e-05	0.100454	met ~trait+G04BE+G04CA+Total_C+HDL_C+G04BE+G04CA+Age+PTGENDER+BMI+PTEDUCAT+BIFAST+APOEGrp+(1|subject)+(1|time)	0.0002631579
Cer(d18:1/20:0(OH))	ADAS-Cog. 13	Ceramides	C	0.859279	0.987378	6.07417e-05	met ~trait*time+C10AA+Total_C+HDL_C+C10AA+Age+PTGENDER+BMI+PTEDUCAT+BIFAST+APOEGrp+(1|subject)	0.659483	0.956007	-0.000270179	met ~trait*time+C10AA+Total_C+HDL_C+C10AA+Age+PTGENDER+BMI+PTEDUCAT+BIFAST+APOEGrp+(1|subject)	8.4902e-11	2.14802e-08	0.13059	met ~trait+C10AA+Total_C+HDL_C+C10AA+Age+PTGENDER+BMI+PTEDUCAT+BIFAST+APOEGrp+(1|subject)+(1|time)	0.0002631579
Cer(d18:1/20:0)	ADAS-Cog. 13	Ceramides	C	0.972484	0.987378	-1.10638e-05	met ~trait*time+Total_C+HDL_C+Age+PTGENDER+BMI+PTEDUCAT+BIFAST+APOEGrp+(1|subject)	0.469377	0.89765	-0.000367556	met ~trait*time+Total_C+HDL_C+Age+PTGENDER+BMI+PTEDUCAT+BIFAST+APOEGrp+(1|subject)	7.26414e-06	7.35131e-05	0.0817367	met ~trait+Total_C+HDL_C+Age+PTGENDER+BMI+PTEDUCAT+BIFAST+APOEGrp+(1|subject)+(1|time)	0.0002631579
Cer(d18:1/22:0)	ADAS-Cog. 13	Ceramides	C	0.0415669	0.987378	-0.000586564	met ~trait*time+C10AA+Total_C+HDL_C+C10AA+Age+PTGENDER+BMI+PTEDUCAT+BIFAST+APOEGrp+(1|subject)	0.0614049	0.802838	-0.000897944	met ~trait*time+C10AA+Total_C+HDL_C+C10AA+Age+PTGENDER+BMI+PTEDUCAT+BIFAST+APOEGrp+(1|subject)	0.119818	0.176452	0.0268683	met ~trait+C10AA+C10BA02+Total_C+HDL_C+C10AA+C10BA02+Age+PTGENDER+BMI+PTEDUCAT+BIFAST+APOEGrp+(1|subject)+(1|time)	0.0002631579
Cer(d18:1/23:0)	ADAS-Cog. 13	Ceramides	C	0.522094	0.987378	0.000182017	met ~trait*time+C10AA+Total_C+HDL_C+C10AA+Age+PTGENDER+BMI+PTEDUCAT+BIFAST+APOEGrp+(1|subject)	0.97622	0.999686	-1.40265e-05	met ~trait*time+C10AA+Total_C+HDL_C+C10AA+Age+PTGENDER+BMI+PTEDUCAT+BIFAST+APOEGrp+(1|subject)	0.159907	0.223083	0.0241329	met ~trait+C10AA+C10BA02+Total_C+HDL_C+C10AA+C10BA02+Age+PTGENDER+BMI+PTEDUCAT+BIFAST+APOEGrp+(1|subject)+(1|time)	0.0002631579
Cer(d18:1/24:0)	ADAS-Cog. 13	Ceramides	C	0.127188	0.987378	-0.000452692	met ~trait*time+C10AA+Total_C+HDL_C+C10AA+Age+PTGENDER+BMI+PTEDUCAT+BIFAST+APOEGrp+(1|subject)	0.0537364	0.802838	-0.000945516	met ~trait*time+C10AA+Total_C+HDL_C+C10AA+Age+PTGENDER+BMI+PTEDUCAT+BIFAST+APOEGrp+(1|subject)	0.451312	0.534024	-0.0130647	met ~trait+C01DA+C10AA+C10BA02+Total_C+HDL_C+C01DA+C10AA+C10BA02+Age+PTGENDER+BMI+PTEDUCAT+BIFAST+APOEGrp+(1|subject)+(1|time)	0.0002631579
Cer(d18:1/24:1)	ADAS-Cog. 13	Ceramides	C	0.778236	0.987378	-9.10312e-05	met ~trait*time+C10AA+Total_C+HDL_C+C10AA+Age+PTGENDER+BMI+PTEDUCAT+BIFAST+APOEGrp+(1|subject)	0.789921	0.992659	-0.000148748	met ~trait*time+C10AA+Total_C+HDL_C+C10AA+Age+PTGENDER+BMI+PTEDUCAT+BIFAST+APOEGrp+(1|subject)	2.75654e-05	0.000222101	0.0808479	met ~trait+C10AA+C10BA02+Total_C+HDL_C+C10AA+C10BA02+Age+PTGENDER+BMI+PTEDUCAT+BIFAST+APOEGrp+(1|subject)+(1|time)	0.0002631579
Cer(d18:1/25:0)	ADAS-Cog. 13	Ceramides	C	0.59857	0.987378	0.000148054	met ~trait*time+C10AA+Total_C+HDL_C+C10AA+Age+PTGENDER+BMI+PTEDUCAT+BIFAST+APOEGrp+(1|subject)	0.391214	0.885262	0.000450858	met ~trait*time+C10AA+Total_C+HDL_C+C10AA+Age+PTGENDER+BMI+PTEDUCAT+BIFAST+APOEGrp+(1|subject)	0.647214	0.718181	0.00837171	met ~trait+C10AA+C10BA02+G04BE+Total_C+HDL_C+C10AA+C10BA02+G04BE+Age+PTGENDER+BMI+PTEDUCAT+BIFAST+APOEGrp+(1|subject)+(1|time)	0.0002631579
Cer(d18:1/26:0)	ADAS-Cog. 13	Ceramides	C	0.951764	0.987378	-2.0033e-05	met ~trait*time+C10AA+Total_C+HDL_C+C10AA+Age+PTGENDER+BMI+PTEDUCAT+BIFAST+APOEGrp+(1|subject)	0.556029	0.944598	-0.000321154	met ~trait*time+C10AA+Total_C+HDL_C+C10AA+Age+PTGENDER+BMI+PTEDUCAT+BIFAST+APOEGrp+(1|subject)	0.097803	0.149061	-0.0300727	met ~trait+C01DA+C10AA+G04BE+Total_C+HDL_C+C01DA+C10AA+G04BE+Age+PTGENDER+BMI+PTEDUCAT+BIFAST+APOEGrp+(1|subject)+(1|time)	0.0002631579
Cer(d18:1/26:1)	ADAS-Cog. 13	Ceramides	C	0.325251	0.987378	0.000394324	met ~trait*time+C10AA+Total_C+HDL_C+C10AA+Age+PTGENDER+BMI+PTEDUCAT+BIFAST+APOEGrp+(1|subject)	0.781746	0.992659	-0.000170459	met ~trait*time+C10AA+Total_C+HDL_C+C10AA+Age+PTGENDER+BMI+PTEDUCAT+BIFAST+APOEGrp+(1|subject)	2.19606e-06	2.84925e-05	0.0956227	met ~trait+A10+C10AA+Total_C+HDL_C+A10+C10AA+Age+PTGENDER+BMI+PTEDUCAT+BIFAST+APOEGrp+(1|subject)+(1|time)	0.0002631579
Cer(d18:2/18:0)	ADAS-Cog. 13	Ceramides	C	0.0879458	0.987378	0.000545538	met ~trait*time+Total_C+HDL_C+Age+PTGENDER+BMI+PTEDUCAT+BIFAST+APOEGrp+(1|subject)	0.17857	0.802838	0.000787003	met ~trait*time+Total_C+HDL_C+Age+PTGENDER+BMI+PTEDUCAT+BIFAST+APOEGrp+(1|subject)	0.000436254	0.00202518	0.0703893	met ~trait+C10AB+G04BE+G04CA+Total_C+HDL_C+C10AB+G04BE+G04CA+Age+PTGENDER+BMI+PTEDUCAT+BIFAST+APOEGrp+(1|subject)+(1|time)	0.0002631579
Cer(d18:2/20:0)	ADAS-Cog. 13	Ceramides	C	0.364538	0.987378	0.00026622	met ~trait*time+Total_C+HDL_C+Age+PTGENDER+BMI+PTEDUCAT+BIFAST+APOEGrp+(1|subject)	0.541071	0.939501	0.000333507	met ~trait*time+Total_C+HDL_C+Age+PTGENDER+BMI+PTEDUCAT+BIFAST+APOEGrp+(1|subject)	0.000356101	0.00170102	0.0688192	met ~trait+G04CA+M05BA+Total_C+HDL_C+G04CA+M05BA+Age+PTGENDER+BMI+PTEDUCAT+BIFAST+APOEGrp+(1|subject)+(1|time)	0.0002631579
Cer(d18:2/22:0)	ADAS-Cog. 13	Ceramides	C	0.298034	0.987378	-0.00035569	met ~trait*time+C10AA+Total_C+HDL_C+C10AA+Age+PTGENDER+BMI+PTEDUCAT+BIFAST+APOEGrp+(1|subject)	0.420755	0.897391	-0.000414474	met ~trait*time+C10AA+Total_C+HDL_C+C10AA+Age+PTGENDER+BMI+PTEDUCAT+BIFAST+APOEGrp+(1|subject)	0.166245	0.22921	0.0263258	met ~trait+C10AA+Total_C+HDL_C+C10AA+Age+PTGENDER+BMI+PTEDUCAT+BIFAST+APOEGrp+(1|subject)+(1|time)	0.0002631579
Cer(d18:2/23:0)	ADAS-Cog. 13	Ceramides	C	0.312237	0.987378	0.00034842	met ~trait*time+Total_C+HDL_C+Age+PTGENDER+BMI+PTEDUCAT+BIFAST+APOEGrp+(1|subject)	0.807403	0.996232	0.000122218	met ~trait*time+Total_C+HDL_C+Age+PTGENDER+BMI+PTEDUCAT+BIFAST+APOEGrp+(1|subject)	0.0679859	0.109907	0.0341045	met ~trait+Total_C+HDL_C+Age+PTGENDER+BMI+PTEDUCAT+BIFAST+APOEGrp+(1|subject)+(1|time)	0.0002631579
Cer(d18:2/24:0)	ADAS-Cog. 13	Ceramides	C	0.447463	0.987378	-0.000274237	met ~trait*time+C10AA+Total_C+HDL_C+C10AA+Age+PTGENDER+BMI+PTEDUCAT+BIFAST+APOEGrp+(1|subject)	0.361676	0.878813	-0.00047046	met ~trait*time+C10AA+Total_C+HDL_C+C10AA+Age+PTGENDER+BMI+PTEDUCAT+BIFAST+APOEGrp+(1|subject)	0.957815	0.967374	-0.00100417	met ~trait+Total_C+HDL_C+Age+PTGENDER+BMI+PTEDUCAT+BIFAST+APOEGrp+(1|subject)+(1|time)	0.0002631579
Cer(d18:2/24:1)	ADAS-Cog. 13	Ceramides	C	0.6393	0.987378	0.000160326	met ~trait*time+C10AA+Total_C+HDL_C+C10AA+Age+PTGENDER+BMI+PTEDUCAT+BIFAST+APOEGrp+(1|subject)	0.877762	0.999686	8.42403e-05	met ~trait*time+C10AA+Total_C+HDL_C+C10AA+Age+PTGENDER+BMI+PTEDUCAT+BIFAST+APOEGrp+(1|subject)	0.000789692	0.00319667	0.0652765	met ~trait+C10BA02+Total_C+HDL_C+C10BA02+Age+PTGENDER+BMI+PTEDUCAT+BIFAST+APOEGrp+(1|subject)+(1|time)	0.0002631579
Choline	ADAS-Cog. 13	Vitamins and cofactors	C	0.0307025	0.987378	-0.000875743	met ~trait*time+Age+PTGENDER+BMI+PTEDUCAT+BIFAST+APOEGrp+(1|subject)	0.134638	0.802838	-0.00108309	met ~trait*time+Age+PTGENDER+BMI+PTEDUCAT+BIFAST+APOEGrp+(1|subject)	0.0764452	0.121639	0.0384092	met ~trait+C03CA+Age+PTGENDER+BMI+PTEDUCAT+BIFAST+APOEGrp+(1|subject)+(1|time)	0.0002631579
Cit	ADAS-Cog. 13	Amino acid related	C	0.0148574	0.927828	-0.000737614	met ~trait*time+A10BA+Age+PTGENDER+BMI+PTEDUCAT+BIFAST+APOEGrp+(1|subject)	0.268848	0.814309	-0.000618625	met ~trait*time+A10BA+Age+PTGENDER+BMI+PTEDUCAT+BIFAST+APOEGrp+(1|subject)	0.00266789	0.00833303	0.0636	met ~trait+A10BA+Age+PTGENDER+BMI+PTEDUCAT+BIFAST+APOEGrp+(1|subject)+(1|time)	0.0002631579
Cortisol	ADAS-Cog. 13	Hormones and related	C	0.692213	0.987378	0.000226695	met ~trait*time+Age+PTGENDER+BMI+PTEDUCAT+BIFAST+APOEGrp+(1|subject)	0.213905	0.802838	-0.000906693	met ~trait*time+Age+PTGENDER+BMI+PTEDUCAT+BIFAST+APOEGrp+(1|subject)	1.59927e-11	8.0923e-09	0.145701	met ~trait+G03+Age+PTGENDER+BMI+PTEDUCAT+BIFAST+APOEGrp+(1|subject)+(1|time)	0.0002631579
Creatinine	ADAS-Cog. 13	Amino acid related	C	0.601335	0.987378	0.000119721	met ~trait*time+C09AA+G04CA+M05BA+Age+PTGENDER+BMI+PTEDUCAT+BIFAST+APOEGrp+(1|subject)	0.429058	0.897391	0.000366575	met ~trait*time+C09AA+G04CA+M05BA+Age+PTGENDER+BMI+PTEDUCAT+BIFAST+APOEGrp+(1|subject)	0.000653599	0.00277917	0.0638694	met ~trait+M05BA+Age+PTGENDER+BMI+PTEDUCAT+BIFAST+APOEGrp+(1|subject)+(1|time)	0.0002631579
Cys	ADAS-Cog. 13	Amino acids	C	0.151824	0.987378	0.000536568	met ~trait*time+Age+PTGENDER+BMI+PTEDUCAT+BIFAST+APOEGrp+(1|subject)	0.93931	0.999686	5.52158e-05	met ~trait*time+Age+PTGENDER+BMI+PTEDUCAT+BIFAST+APOEGrp+(1|subject)	3.53334e-05	0.000262922	0.0865496	met ~trait+Age+PTGENDER+BMI+PTEDUCAT+BIFAST+APOEGrp+(1|subject)+(1|time)	0.0002631579
DCA	ADAS-Cog. 13	Bile acids	C	0.382163	0.987378	-0.00107612	met ~trait*time+Total_C+HDL_C+Age+PTGENDER+BMI+PTEDUCAT+BIFAST+APOEGrp+(1|subject)	0.393091	0.885262	0.000584563	met ~trait*time+Total_C+HDL_C+Age+PTGENDER+BMI+PTEDUCAT+BIFAST+APOEGrp+(1|subject)	0.000580835	0.00253364	0.0790941	met ~trait+Total_C+HDL_C+Age+PTGENDER+BMI+PTEDUCAT+BIFAST+APOEGrp+(1|subject)+(1|time)	0.0002631579
DG(17:0_18:1)	ADAS-Cog. 13	Diglycerides	C	0.561975	0.987378	0.00021308	met ~trait*time+Total_C+HDL_C+Age+PTGENDER+BMI+PTEDUCAT+BIFAST+APOEGrp+(1|subject)	0.255538	0.813222	-0.000627154	met ~trait*time+Total_C+HDL_C+Age+PTGENDER+BMI+PTEDUCAT+BIFAST+APOEGrp+(1|subject)	0.00310334	0.00940543	0.0607007	met ~trait+Total_C+HDL_C+Age+PTGENDER+BMI+PTEDUCAT+BIFAST+APOEGrp+(1|subject)+(1|time)	0.0002631579
DG(18:1_18:1)	ADAS-Cog. 13	Diglycerides	C	0.461718	0.987378	0.00041908	met ~trait*time+Total_C+HDL_C+Age+PTGENDER+BMI+PTEDUCAT+BIFAST+APOEGrp+(1|subject)	0.542197	0.939501	-0.000351263	met ~trait*time+Total_C+HDL_C+Age+PTGENDER+BMI+PTEDUCAT+BIFAST+APOEGrp+(1|subject)	0.00397589	0.011496	0.0558067	met ~trait+C10AA+Total_C+HDL_C+C10AA+Age+PTGENDER+BMI+PTEDUCAT+BIFAST+APOEGrp+(1|subject)+(1|time)	0.0002631579
DG(18:1_18:2)	ADAS-Cog. 13	Diglycerides	C	0.249098	0.987378	0.000604755	met ~trait*time+Total_C+HDL_C+Age+PTGENDER+BMI+PTEDUCAT+BIFAST+APOEGrp+(1|subject)	0.163394	0.802838	-0.000764943	met ~trait*time+Total_C+HDL_C+Age+PTGENDER+BMI+PTEDUCAT+BIFAST+APOEGrp+(1|subject)	3.36779e-07	8.11478e-06	0.0953213	met ~trait+Total_C+HDL_C+Age+PTGENDER+BMI+PTEDUCAT+BIFAST+APOEGrp+(1|subject)+(1|time)	0.0002631579
DG(18:2_18:2)	ADAS-Cog. 13	Diglycerides	C	0.321853	0.987378	0.000661328	met ~trait*time+Total_C+HDL_C+Age+PTGENDER+BMI+PTEDUCAT+BIFAST+APOEGrp+(1|subject)	0.132631	0.802838	-0.000871774	met ~trait*time+Total_C+HDL_C+Age+PTGENDER+BMI+PTEDUCAT+BIFAST+APOEGrp+(1|subject)	2.27367e-06	2.87619e-05	0.0938723	met ~trait+Total_C+HDL_C+Age+PTGENDER+BMI+PTEDUCAT+BIFAST+APOEGrp+(1|subject)+(1|time)	0.0002631579
DHA	ADAS-Cog. 13	Fatty acids	C	0.818686	0.987378	0.000173784	met ~trait*time+C10AX06+Total_C+HDL_C+C10AX06+Age+PTGENDER+BMI+PTEDUCAT+BIFAST+APOEGrp+(1|subject)	0.82705	0.999686	0.00014065	met ~trait*time+C10AX06+Total_C+HDL_C+C10AX06+Age+PTGENDER+BMI+PTEDUCAT+BIFAST+APOEGrp+(1|subject)	0.128521	0.187411	-0.0325254	met ~trait+C10AX06+G03C+Total_C+HDL_C+C10AX06+G03C+Age+PTGENDER+BMI+PTEDUCAT+BIFAST+APOEGrp+(1|subject)+(1|time)	0.0002631579
EPA	ADAS-Cog. 13	Fatty acids	C	0.882069	0.987378	0.000123965	met ~trait*time+C10AX06+Total_C+HDL_C+C10AX06+Age+PTGENDER+BMI+PTEDUCAT+BIFAST+APOEGrp+(1|subject)	0.557893	0.944598	-0.000377333	met ~trait*time+C10AX06+Total_C+HDL_C+C10AX06+Age+PTGENDER+BMI+PTEDUCAT+BIFAST+APOEGrp+(1|subject)	0.136782	0.196067	-0.0314198	met ~trait+C10AX06+Total_C+HDL_C+C10AX06+Age+PTGENDER+BMI+PTEDUCAT+BIFAST+APOEGrp+(1|subject)+(1|time)	0.0002631579
FA(16:0)	ADAS-Cog. 13	Fatty acids	C	0.810944	0.987378	6.71465e-05	met ~trait*time+Total_C+HDL_C+Age+PTGENDER+BMI+PTEDUCAT+BIFAST+APOEGrp+(1|subject)	0.733019	0.982748	-0.000257179	met ~trait*time+Total_C+HDL_C+Age+PTGENDER+BMI+PTEDUCAT+BIFAST+APOEGrp+(1|subject)	0.193452	0.259646	-0.0291613	met ~trait+G03C+M01AC+Total_C+HDL_C+G03C+M01AC+Age+PTGENDER+BMI+PTEDUCAT+BIFAST+APOEGrp+(1|subject)+(1|time)	0.0002631579
FA(18:0)	ADAS-Cog. 13	Fatty acids	C	0.39113	0.987378	0.000244305	met ~trait*time+Total_C+HDL_C+Age+PTGENDER+BMI+PTEDUCAT+BIFAST+APOEGrp+(1|subject)	0.626434	0.956007	0.000383949	met ~trait*time+Total_C+HDL_C+Age+PTGENDER+BMI+PTEDUCAT+BIFAST+APOEGrp+(1|subject)	0.00445458	0.0127069	-0.0689008	met ~trait+R03CC+Total_C+HDL_C+R03CC+Age+PTGENDER+BMI+PTEDUCAT+BIFAST+APOEGrp+(1|subject)+(1|time)	0.0002631579
FA(18:1)	ADAS-Cog. 13	Fatty acids	C	0.966233	0.987378	2.98174e-05	met ~trait*time+Total_C+HDL_C+Age+PTGENDER+BMI+PTEDUCAT+BIFAST+APOEGrp+(1|subject)	0.750851	0.982748	-0.000241769	met ~trait*time+Total_C+HDL_C+Age+PTGENDER+BMI+PTEDUCAT+BIFAST+APOEGrp+(1|subject)	0.558582	0.635151	-0.0127294	met ~trait+G03C+Total_C+HDL_C+G03C+Age+PTGENDER+BMI+PTEDUCAT+BIFAST+APOEGrp+(1|subject)+(1|time)	0.0002631579
FA(18:2)	ADAS-Cog. 13	Fatty acids	C	0.317716	0.987378	-0.000755562	met ~trait*time+Total_C+HDL_C+Age+PTGENDER+BMI+PTEDUCAT+BIFAST+APOEGrp+(1|subject)	0.859082	0.999686	-0.000134883	met ~trait*time+Total_C+HDL_C+Age+PTGENDER+BMI+PTEDUCAT+BIFAST+APOEGrp+(1|subject)	0.219328	0.289368	-0.0268791	met ~trait+Total_C+HDL_C+Age+PTGENDER+BMI+PTEDUCAT+BIFAST+APOEGrp+(1|subject)+(1|time)	0.0002631579
FA(20:2)	ADAS-Cog. 13	Fatty acids	C	0.228999	0.987378	0.000577372	met ~trait*time+Total_C+HDL_C+Age+PTGENDER+BMI+PTEDUCAT+BIFAST+APOEGrp+(1|subject)	0.262249	0.814309	0.000995662	met ~trait*time+Total_C+HDL_C+Age+PTGENDER+BMI+PTEDUCAT+BIFAST+APOEGrp+(1|subject)	0.135877	0.195587	-0.0369349	met ~trait+Total_C+HDL_C+Age+PTGENDER+BMI+PTEDUCAT+BIFAST+APOEGrp+(1|subject)+(1|time)	0.0002631579
GABA	ADAS-Cog. 13	Biogenic amines	C	0.305906	0.987378	-0.000294335	met ~trait*time+Age+PTGENDER+BMI+PTEDUCAT+BIFAST+APOEGrp+(1|subject)	0.0978345	0.802838	-0.00111028	met ~trait*time+Age+PTGENDER+BMI+PTEDUCAT+BIFAST+APOEGrp+(1|subject)	0.00520292	0.0145452	-0.0622624	met ~trait+M05BA+Age+PTGENDER+BMI+PTEDUCAT+BIFAST+APOEGrp+(1|subject)+(1|time)	0.0002631579
GCA	ADAS-Cog. 13	Bile acids	C	0.786266	0.987378	0.000342832	met ~trait*time+Total_C+HDL_C+Age+PTGENDER+BMI+PTEDUCAT+BIFAST+APOEGrp+(1|subject)	0.0978909	0.802838	0.00149654	met ~trait*time+Total_C+HDL_C+Age+PTGENDER+BMI+PTEDUCAT+BIFAST+APOEGrp+(1|subject)	0.836256	0.87067	-0.00528167	met ~trait+Total_C+HDL_C+Age+PTGENDER+BMI+PTEDUCAT+BIFAST+APOEGrp+(1|subject)+(1|time)	0.0002631579
GCDCA	ADAS-Cog. 13	Bile acids	C	0.558754	0.987378	-0.000930378	met ~trait*time+Total_C+HDL_C+Age+PTGENDER+BMI+PTEDUCAT+BIFAST+APOEGrp+(1|subject)	0.909132	0.999686	-8.35005e-05	met ~trait*time+Total_C+HDL_C+Age+PTGENDER+BMI+PTEDUCAT+BIFAST+APOEGrp+(1|subject)	0.0416857	0.0747977	0.0469288	met ~trait+Total_C+HDL_C+Age+PTGENDER+BMI+PTEDUCAT+BIFAST+APOEGrp+(1|subject)+(1|time)	0.0002631579
GDCA	ADAS-Cog. 13	Bile acids	C	0.220845	0.987378	-0.0020182	met ~trait*time+Total_C+HDL_C+Age+PTGENDER+BMI+PTEDUCAT+BIFAST+APOEGrp+(1|subject)	0.799765	0.994302	0.000176657	met ~trait*time+Total_C+HDL_C+Age+PTGENDER+BMI+PTEDUCAT+BIFAST+APOEGrp+(1|subject)	1.9597e-06	2.60949e-05	0.110635	met ~trait+Total_C+HDL_C+Age+PTGENDER+BMI+PTEDUCAT+BIFAST+APOEGrp+(1|subject)+(1|time)	0.0002631579
GLCA	ADAS-Cog. 13	Bile acids	C	0.318743	0.987378	-0.00128681	met ~trait*time+Total_C+HDL_C+Age+PTGENDER+BMI+PTEDUCAT+BIFAST+APOEGrp+(1|subject)	0.186304	0.802838	-0.00108415	met ~trait*time+Total_C+HDL_C+Age+PTGENDER+BMI+PTEDUCAT+BIFAST+APOEGrp+(1|subject)	0.000964269	0.00372458	0.0800082	met ~trait+A12CE+Total_C+HDL_C+A12CE+Age+PTGENDER+BMI+PTEDUCAT+BIFAST+APOEGrp+(1|subject)+(1|time)	0.0002631579
GLCAS	ADAS-Cog. 13	Bile acids	C	0.364669	0.987378	-0.00113049	met ~trait*time+Total_C+HDL_C+Age+PTGENDER+BMI+PTEDUCAT+BIFAST+APOEGrp+(1|subject)	0.463205	0.89765	-0.000519031	met ~trait*time+Total_C+HDL_C+Age+PTGENDER+BMI+PTEDUCAT+BIFAST+APOEGrp+(1|subject)	0.000206478	0.00112342	0.0864239	met ~trait+N06AB+Total_C+HDL_C+N06AB+Age+PTGENDER+BMI+PTEDUCAT+BIFAST+APOEGrp+(1|subject)+(1|time)	0.0002631579
Gln	ADAS-Cog. 13	Amino acids	C	0.840813	0.987378	-3.93636e-05	met ~trait*time+Age+PTGENDER+BMI+PTEDUCAT+BIFAST+APOEGrp+(1|subject)	0.161028	0.802838	-0.000970945	met ~trait*time+Age+PTGENDER+BMI+PTEDUCAT+BIFAST+APOEGrp+(1|subject)	0.270455	0.344711	0.0245838	met ~trait+A10BA+Age+PTGENDER+BMI+PTEDUCAT+BIFAST+APOEGrp+(1|subject)+(1|time)	0.0002631579
Glu	ADAS-Cog. 13	Amino acids	C	0.0711898	0.987378	-0.00114996	met ~trait*time+Age+PTGENDER+BMI+PTEDUCAT+BIFAST+APOEGrp+(1|subject)	0.575257	0.956007	-0.000398961	met ~trait*time+Age+PTGENDER+BMI+PTEDUCAT+BIFAST+APOEGrp+(1|subject)	0.247228	0.319166	-0.0244984	met ~trait+Age+PTGENDER+BMI+PTEDUCAT+BIFAST+APOEGrp+(1|subject)+(1|time)	0.0002631579
Gly	ADAS-Cog. 13	Amino acids	C	0.058831	0.987378	-0.000542839	met ~trait*time+M05BA+N02BA+Age+PTGENDER+BMI+PTEDUCAT+BIFAST+APOEGrp+(1|subject)	0.225302	0.802838	-0.000658654	met ~trait*time+M05BA+N02BA+Age+PTGENDER+BMI+PTEDUCAT+BIFAST+APOEGrp+(1|subject)	0.144654	0.206183	0.0303789	met ~trait+M05BA+Age+PTGENDER+BMI+PTEDUCAT+BIFAST+APOEGrp+(1|subject)+(1|time)	0.0002631579
GUDCA	ADAS-Cog. 13	Bile acids	C	0.500212	0.987378	-0.00111191	met ~trait*time+Total_C+HDL_C+Age+PTGENDER+BMI+PTEDUCAT+BIFAST+APOEGrp+(1|subject)	0.24838	0.808905	0.000814735	met ~trait*time+Total_C+HDL_C+Age+PTGENDER+BMI+PTEDUCAT+BIFAST+APOEGrp+(1|subject)	0.182746	0.249243	0.0312557	met ~trait+Total_C+HDL_C+Age+PTGENDER+BMI+PTEDUCAT+BIFAST+APOEGrp+(1|subject)+(1|time)	0.0002631579
H1	ADAS-Cog. 13	Carbohydrates and related	C	0.573351	0.987378	-0.000106828	met ~trait*time+A10BA+Age+PTGENDER+BMI+PTEDUCAT+BIFAST+APOEGrp+(1|subject)	0.154221	0.802838	-0.000970564	met ~trait*time+A10BA+Age+PTGENDER+BMI+PTEDUCAT+BIFAST+APOEGrp+(1|subject)	0.522513	0.599527	0.0141319	met ~trait+A10BA+A10BB+Age+PTGENDER+BMI+PTEDUCAT+BIFAST+APOEGrp+(1|subject)+(1|time)	0.0002631579
HArg	ADAS-Cog. 13	Amino acid related	C	0.321156	0.987378	0.000450896	met ~trait*time+Age+PTGENDER+BMI+PTEDUCAT+BIFAST+APOEGrp+(1|subject)	0.551562	0.944598	0.000324711	met ~trait*time+Age+PTGENDER+BMI+PTEDUCAT+BIFAST+APOEGrp+(1|subject)	0.11703	0.173658	-0.0333662	met ~trait+Age+PTGENDER+BMI+PTEDUCAT+BIFAST+APOEGrp+(1|subject)+(1|time)	0.0002631579
HCys	ADAS-Cog. 13	Amino acid related	C	0.545558	0.987378	-0.000210224	met ~trait*time+C03AA+Age+PTGENDER+BMI+PTEDUCAT+BIFAST+APOEGrp+(1|subject)	0.621393	0.956007	-0.000304913	met ~trait*time+C03AA+Age+PTGENDER+BMI+PTEDUCAT+BIFAST+APOEGrp+(1|subject)	0.00163174	0.00565237	0.0673582	met ~trait+C03AA+C03EA+Age+PTGENDER+BMI+PTEDUCAT+BIFAST+APOEGrp+(1|subject)+(1|time)	0.0002631579
Hex2Cer(d18:1/14:0)	ADAS-Cog. 13	Dihexosylceramides	C	0.918073	0.987378	3.27355e-05	met ~trait*time+A10BA+C10AA+Total_C+HDL_C+A10BA+C10AA+Age+PTGENDER+BMI+PTEDUCAT+BIFAST+APOEGrp+(1|subject)	0.21115	0.802838	-0.000679746	met ~trait*time+A10BA+C10AA+Total_C+HDL_C+A10BA+C10AA+Age+PTGENDER+BMI+PTEDUCAT+BIFAST+APOEGrp+(1|subject)	9.33533e-08	3.14912e-06	0.0987479	met ~trait+A10+A10BA+C10AA+Total_C+HDL_C+A10+A10BA+C10AA+Age+PTGENDER+BMI+PTEDUCAT+BIFAST+APOEGrp+(1|subject)+(1|time)	0.0002631579
Hex2Cer(d18:1/16:0)	ADAS-Cog. 13	Dihexosylceramides	C	0.308421	0.987378	-0.000266316	met ~trait*time+A10BA+C10AA+Total_C+HDL_C+A10BA+C10AA+Age+PTGENDER+BMI+PTEDUCAT+BIFAST+APOEGrp+(1|subject)	0.163402	0.802838	-0.000647445	met ~trait*time+A10BA+C10AA+Total_C+HDL_C+A10BA+C10AA+Age+PTGENDER+BMI+PTEDUCAT+BIFAST+APOEGrp+(1|subject)	0.00485512	0.0136483	0.0518949	met ~trait+A10BA+C10AA+Total_C+HDL_C+A10BA+C10AA+Age+PTGENDER+BMI+PTEDUCAT+BIFAST+APOEGrp+(1|subject)+(1|time)	0.0002631579
Hex2Cer(d18:1/18:0)	ADAS-Cog. 13	Dihexosylceramides	C	0.904779	0.987378	-2.99568e-05	met ~trait*time+C10AA+Total_C+HDL_C+C10AA+Age+PTGENDER+BMI+PTEDUCAT+BIFAST+APOEGrp+(1|subject)	0.0876893	0.802838	-0.000941802	met ~trait*time+C10AA+Total_C+HDL_C+C10AA+Age+PTGENDER+BMI+PTEDUCAT+BIFAST+APOEGrp+(1|subject)	3.05819e-06	3.77426e-05	0.0839584	met ~trait+C10AA+Total_C+HDL_C+C10AA+Age+PTGENDER+BMI+PTEDUCAT+BIFAST+APOEGrp+(1|subject)+(1|time)	0.0002631579
Hex2Cer(d18:1/20:0)	ADAS-Cog. 13	Dihexosylceramides	C	0.366339	0.987378	-0.000270205	met ~trait*time+Total_C+HDL_C+Age+PTGENDER+BMI+PTEDUCAT+BIFAST+APOEGrp+(1|subject)	0.059714	0.802838	-0.00105356	met ~trait*time+Total_C+HDL_C+Age+PTGENDER+BMI+PTEDUCAT+BIFAST+APOEGrp+(1|subject)	0.0322734	0.062599	0.0424105	met ~trait+Total_C+HDL_C+Age+PTGENDER+BMI+PTEDUCAT+BIFAST+APOEGrp+(1|subject)+(1|time)	0.0002631579
Hex2Cer(d18:1/22:0)	ADAS-Cog. 13	Dihexosylceramides	C	0.57978	0.987378	-0.000144319	met ~trait*time+C10AA+N02BA+Total_C+HDL_C+C10AA+N02BA+Age+PTGENDER+BMI+PTEDUCAT+BIFAST+APOEGrp+(1|subject)	0.153819	0.802838	-0.000660741	met ~trait*time+C10AA+N02BA+Total_C+HDL_C+C10AA+N02BA+Age+PTGENDER+BMI+PTEDUCAT+BIFAST+APOEGrp+(1|subject)	0.0345501	0.0647494	0.0342075	met ~trait+C10AA+C10BA02+Total_C+HDL_C+C10AA+C10BA02+Age+PTGENDER+BMI+PTEDUCAT+BIFAST+APOEGrp+(1|subject)+(1|time)	0.0002631579
Hex2Cer(d18:1/24:0)	ADAS-Cog. 13	Dihexosylceramides	C	0.651217	0.987378	0.000125018	met ~trait*time+C10AA+C10BA02+Total_C+HDL_C+C10AA+C10BA02+Age+PTGENDER+BMI+PTEDUCAT+BIFAST+APOEGrp+(1|subject)	0.0217074	0.802838	-0.0010749	met ~trait*time+C10AA+C10BA02+Total_C+HDL_C+C10AA+C10BA02+Age+PTGENDER+BMI+PTEDUCAT+BIFAST+APOEGrp+(1|subject)	0.042646	0.076127	0.0334056	met ~trait+C10AA+C10BA02+Total_C+HDL_C+C10AA+C10BA02+Age+PTGENDER+BMI+PTEDUCAT+BIFAST+APOEGrp+(1|subject)+(1|time)	0.0002631579
Hex2Cer(d18:1/24:1)	ADAS-Cog. 13	Dihexosylceramides	C	0.420461	0.987378	-0.000230483	met ~trait*time+A10BA+C10AA+Total_C+HDL_C+A10BA+C10AA+Age+PTGENDER+BMI+PTEDUCAT+BIFAST+APOEGrp+(1|subject)	0.955113	0.999686	2.54167e-05	met ~trait*time+A10BA+C10AA+Total_C+HDL_C+A10BA+C10AA+Age+PTGENDER+BMI+PTEDUCAT+BIFAST+APOEGrp+(1|subject)	0.0599912	0.0988781	0.0329689	met ~trait+A10BA+C10AA+C10BA02+Total_C+HDL_C+A10BA+C10AA+C10BA02+Age+PTGENDER+BMI+PTEDUCAT+BIFAST+APOEGrp+(1|subject)+(1|time)	0.0002631579
Hex2Cer(d18:1/26:0)	ADAS-Cog. 13	Dihexosylceramides	C	0.722219	0.987378	0.000157722	met ~trait*time+Total_C+HDL_C+Age+PTGENDER+BMI+PTEDUCAT+BIFAST+APOEGrp+(1|subject)	0.900218	0.999686	0.000107217	met ~trait*time+Total_C+HDL_C+Age+PTGENDER+BMI+PTEDUCAT+BIFAST+APOEGrp+(1|subject)	0.160483	0.223089	0.03324	met ~trait+Total_C+HDL_C+Age+PTGENDER+BMI+PTEDUCAT+BIFAST+APOEGrp+(1|subject)+(1|time)	0.0002631579
Hex2Cer(d18:1/26:1)	ADAS-Cog. 13	Dihexosylceramides	C	0.446347	0.987378	0.000312635	met ~trait*time+C10AA+Total_C+HDL_C+C10AA+Age+PTGENDER+BMI+PTEDUCAT+BIFAST+APOEGrp+(1|subject)	0.858754	0.999686	-0.000138309	met ~trait*time+C10AA+Total_C+HDL_C+C10AA+Age+PTGENDER+BMI+PTEDUCAT+BIFAST+APOEGrp+(1|subject)	0.0110549	0.0257777	0.0572685	met ~trait+C10AA+Total_C+HDL_C+C10AA+Age+PTGENDER+BMI+PTEDUCAT+BIFAST+APOEGrp+(1|subject)+(1|time)	0.0002631579
Hex3Cer(d18:1_20:0)	ADAS-Cog. 13	Trihexosylceramides	C	0.988622	0.99058	5.37477e-06	met ~trait*time+C10AA+Total_C+HDL_C+C10AA+Age+PTGENDER+BMI+PTEDUCAT+BIFAST+APOEGrp+(1|subject)	0.21217	0.802838	-0.000745251	met ~trait*time+C10AA+Total_C+HDL_C+C10AA+Age+PTGENDER+BMI+PTEDUCAT+BIFAST+APOEGrp+(1|subject)	0.00956019	0.0234828	0.0502038	met ~trait+C10AA+Total_C+HDL_C+C10AA+Age+PTGENDER+BMI+PTEDUCAT+BIFAST+APOEGrp+(1|subject)+(1|time)	0.0002631579
Hex3Cer(d18:1_22:0)	ADAS-Cog. 13	Trihexosylceramides	C	0.338598	0.987378	-0.000310059	met ~trait*time+C10AA+Total_C+HDL_C+C10AA+Age+PTGENDER+BMI+PTEDUCAT+BIFAST+APOEGrp+(1|subject)	0.14974	0.802838	-0.000648681	met ~trait*time+C10AA+Total_C+HDL_C+C10AA+Age+PTGENDER+BMI+PTEDUCAT+BIFAST+APOEGrp+(1|subject)	0.163089	0.225472	0.0243939	met ~trait+C10AA+Total_C+HDL_C+C10AA+Age+PTGENDER+BMI+PTEDUCAT+BIFAST+APOEGrp+(1|subject)+(1|time)	0.0002631579
Hex3Cer(d18:1/16:0)	ADAS-Cog. 13	Trihexosylceramides	C	0.391678	0.987378	-0.000211783	met ~trait*time+A10BA+C10AA+Total_C+HDL_C+A10BA+C10AA+Age+PTGENDER+BMI+PTEDUCAT+BIFAST+APOEGrp+(1|subject)	0.142223	0.802838	-0.00065539	met ~trait*time+A10BA+C10AA+Total_C+HDL_C+A10BA+C10AA+Age+PTGENDER+BMI+PTEDUCAT+BIFAST+APOEGrp+(1|subject)	0.00139778	0.00516259	0.0516704	met ~trait+A10BA+C10AA+Total_C+HDL_C+A10BA+C10AA+Age+PTGENDER+BMI+PTEDUCAT+BIFAST+APOEGrp+(1|subject)+(1|time)	0.0002631579
Hex3Cer(d18:1/18:0)	ADAS-Cog. 13	Trihexosylceramides	C	0.898974	0.987378	-4.09157e-05	met ~trait*time+A10BA+C10AA+Total_C+HDL_C+A10BA+C10AA+Age+PTGENDER+BMI+PTEDUCAT+BIFAST+APOEGrp+(1|subject)	0.996609	0.999686	-2.23502e-06	met ~trait*time+A10BA+C10AA+Total_C+HDL_C+A10BA+C10AA+Age+PTGENDER+BMI+PTEDUCAT+BIFAST+APOEGrp+(1|subject)	0.00403155	0.0115907	0.0534725	met ~trait+A10BA+C10AA+Total_C+HDL_C+A10BA+C10AA+Age+PTGENDER+BMI+PTEDUCAT+BIFAST+APOEGrp+(1|subject)+(1|time)	0.0002631579
Hex3Cer(d18:1/24:1)	ADAS-Cog. 13	Trihexosylceramides	C	0.630451	0.987378	-0.000147586	met ~trait*time+A10BA+C10AA+N02BA+Total_C+HDL_C+A10BA+C10AA+N02BA+Age+PTGENDER+BMI+PTEDUCAT+BIFAST+APOEGrp+(1|subject)	0.411278	0.895726	-0.0003624	met ~trait*time+A10BA+C10AA+N02BA+Total_C+HDL_C+A10BA+C10AA+N02BA+Age+PTGENDER+BMI+PTEDUCAT+BIFAST+APOEGrp+(1|subject)	0.0221119	0.045298	0.0378696	met ~trait+A10BA+C10AA+Total_C+HDL_C+A10BA+C10AA+Age+PTGENDER+BMI+PTEDUCAT+BIFAST+APOEGrp+(1|subject)+(1|time)	0.0002631579
Hex3Cer(d18:1/26:1)	ADAS-Cog. 13	Trihexosylceramides	C	0.765682	0.987378	-0.000131389	met ~trait*time+C10AA+Total_C+HDL_C+C10AA+Age+PTGENDER+BMI+PTEDUCAT+BIFAST+APOEGrp+(1|subject)	0.240909	0.808905	-0.000850361	met ~trait*time+C10AA+Total_C+HDL_C+C10AA+Age+PTGENDER+BMI+PTEDUCAT+BIFAST+APOEGrp+(1|subject)	0.0142189	0.0308789	0.0505179	met ~trait+C10AA+Total_C+HDL_C+C10AA+Age+PTGENDER+BMI+PTEDUCAT+BIFAST+APOEGrp+(1|subject)+(1|time)	0.0002631579
HexCer(d16:1/22:0)	ADAS-Cog. 13	Hexosylceramides	C	0.953672	0.987378	1.65338e-05	met ~trait*time+C10AA+Total_C+HDL_C+C10AA+Age+PTGENDER+BMI+PTEDUCAT+BIFAST+APOEGrp+(1|subject)	0.221273	0.802838	-0.000757833	met ~trait*time+C10AA+Total_C+HDL_C+C10AA+Age+PTGENDER+BMI+PTEDUCAT+BIFAST+APOEGrp+(1|subject)	0.481154	0.562273	-0.0150452	met ~trait+C10AA+Total_C+HDL_C+C10AA+Age+PTGENDER+BMI+PTEDUCAT+BIFAST+APOEGrp+(1|subject)+(1|time)	0.0002631579
HexCer(d16:1/24:0)	ADAS-Cog. 13	Hexosylceramides	C	0.732314	0.987378	-0.000104319	met ~trait*time+C10AA+Total_C+HDL_C+C10AA+Age+PTGENDER+BMI+PTEDUCAT+BIFAST+APOEGrp+(1|subject)	0.138157	0.802838	-0.000893262	met ~trait*time+C10AA+Total_C+HDL_C+C10AA+Age+PTGENDER+BMI+PTEDUCAT+BIFAST+APOEGrp+(1|subject)	0.498884	0.579274	0.0141476	met ~trait+C10AA+Total_C+HDL_C+C10AA+Age+PTGENDER+BMI+PTEDUCAT+BIFAST+APOEGrp+(1|subject)+(1|time)	0.0002631579
HexCer(d18:1/14:0)	ADAS-Cog. 13	Hexosylceramides	C	0.0251084	0.958119	0.000709561	met ~trait*time+A10BA+C10AA+Total_C+HDL_C+A10BA+C10AA+Age+PTGENDER+BMI+PTEDUCAT+BIFAST+APOEGrp+(1|subject)	0.466823	0.89765	0.000449257	met ~trait*time+A10BA+C10AA+Total_C+HDL_C+A10BA+C10AA+Age+PTGENDER+BMI+PTEDUCAT+BIFAST+APOEGrp+(1|subject)	0.52511	0.600413	0.0120714	met ~trait+A10BA+C10AA+Total_C+HDL_C+A10BA+C10AA+Age+PTGENDER+BMI+PTEDUCAT+BIFAST+APOEGrp+(1|subject)+(1|time)	0.0002631579
HexCer(d18:1/16:0)	ADAS-Cog. 13	Hexosylceramides	C	0.813417	0.987378	-5.79185e-05	met ~trait*time+A10BA+C10AA+C10BA02+Total_C+HDL_C+A10BA+C10AA+C10BA02+Age+PTGENDER+BMI+PTEDUCAT+BIFAST+APOEGrp+(1|subject)	0.335536	0.875987	-0.000445216	met ~trait*time+A10BA+C10AA+C10BA02+Total_C+HDL_C+A10BA+C10AA+C10BA02+Age+PTGENDER+BMI+PTEDUCAT+BIFAST+APOEGrp+(1|subject)	0.0859248	0.133375	0.0298973	met ~trait+A10+A10BA+C10AA+C10BA02+Total_C+HDL_C+A10+A10BA+C10AA+C10BA02+Age+PTGENDER+BMI+PTEDUCAT+BIFAST+APOEGrp+(1|subject)+(1|time)	0.0002631579
HexCer(d18:1/18:0)	ADAS-Cog. 13	Hexosylceramides	C	0.215221	0.987378	0.000445518	met ~trait*time+C10AA+Total_C+HDL_C+C10AA+Age+PTGENDER+BMI+PTEDUCAT+BIFAST+APOEGrp+(1|subject)	0.176985	0.802838	0.000841831	met ~trait*time+C10AA+Total_C+HDL_C+C10AA+Age+PTGENDER+BMI+PTEDUCAT+BIFAST+APOEGrp+(1|subject)	0.0231022	0.0469466	0.0466647	met ~trait+A10BA+C10AA+Total_C+HDL_C+A10BA+C10AA+Age+PTGENDER+BMI+PTEDUCAT+BIFAST+APOEGrp+(1|subject)+(1|time)	0.0002631579
HexCer(d18:1/18:1)	ADAS-Cog. 13	Hexosylceramides	C	0.102821	0.987378	-0.000425436	met ~trait*time+A10BA+C10AA+Total_C+HDL_C+A10BA+C10AA+Age+PTGENDER+BMI+PTEDUCAT+BIFAST+APOEGrp+(1|subject)	0.00603742	0.791998	-0.00138143	met ~trait*time+A10BA+C10AA+Total_C+HDL_C+A10BA+C10AA+Age+PTGENDER+BMI+PTEDUCAT+BIFAST+APOEGrp+(1|subject)	0.207304	0.27677	0.0194286	met ~trait+A10BA+C10AA+Total_C+HDL_C+A10BA+C10AA+Age+PTGENDER+BMI+PTEDUCAT+BIFAST+APOEGrp+(1|subject)+(1|time)	0.0002631579
HexCer(d18:1/22:0)	ADAS-Cog. 13	Hexosylceramides	C	0.307839	0.987378	-0.000272489	met ~trait*time+A10BA+C10AA+C10BA02+Total_C+HDL_C+A10BA+C10AA+C10BA02+Age+PTGENDER+BMI+PTEDUCAT+BIFAST+APOEGrp+(1|subject)	0.0628155	0.802838	-0.000841261	met ~trait*time+A10BA+C10AA+C10BA02+Total_C+HDL_C+A10BA+C10AA+C10BA02+Age+PTGENDER+BMI+PTEDUCAT+BIFAST+APOEGrp+(1|subject)	0.663013	0.732499	0.00763548	met ~trait+A10+A10BA+C10AA+C10BA02+Total_C+HDL_C+A10+A10BA+C10AA+C10BA02+Age+PTGENDER+BMI+PTEDUCAT+BIFAST+APOEGrp+(1|subject)+(1|time)	0.0002631579
HexCer(d18:1/23:0)	ADAS-Cog. 13	Hexosylceramides	C	0.326198	0.987378	0.000270104	met ~trait*time+A10BA+C10AA+C10BA02+Total_C+HDL_C+A10BA+C10AA+C10BA02+Age+PTGENDER+BMI+PTEDUCAT+BIFAST+APOEGrp+(1|subject)	0.596783	0.956007	0.000244457	met ~trait*time+A10BA+C10AA+C10BA02+Total_C+HDL_C+A10BA+C10AA+C10BA02+Age+PTGENDER+BMI+PTEDUCAT+BIFAST+APOEGrp+(1|subject)	0.135894	0.195587	0.0262361	met ~trait+A10+C10AA+C10BA02+Total_C+HDL_C+A10+C10AA+C10BA02+Age+PTGENDER+BMI+PTEDUCAT+BIFAST+APOEGrp+(1|subject)+(1|time)	0.0002631579
HexCer(d18:1/24:0)	ADAS-Cog. 13	Hexosylceramides	C	0.901908	0.987378	3.05838e-05	met ~trait*time+A10BA+C10AA+C10BA02+Total_C+HDL_C+A10BA+C10AA+C10BA02+Age+PTGENDER+BMI+PTEDUCAT+BIFAST+APOEGrp+(1|subject)	0.243436	0.808905	-0.000491811	met ~trait*time+A10BA+C10AA+C10BA02+Total_C+HDL_C+A10BA+C10AA+C10BA02+Age+PTGENDER+BMI+PTEDUCAT+BIFAST+APOEGrp+(1|subject)	0.0814219	0.127553	0.0290388	met ~trait+A10+A10BA+C10AA+C10BA02+Total_C+HDL_C+A10+A10BA+C10AA+C10BA02+Age+PTGENDER+BMI+PTEDUCAT+BIFAST+APOEGrp+(1|subject)+(1|time)	0.0002631579
HexCer(d18:1/24:1)	ADAS-Cog. 13	Hexosylceramides	C	0.548181	0.987378	-0.000146389	met ~trait*time+A10BA+C10AA+C10BA02+Total_C+HDL_C+A10BA+C10AA+C10BA02+Age+PTGENDER+BMI+PTEDUCAT+BIFAST+APOEGrp+(1|subject)	0.194791	0.802838	-0.000633848	met ~trait*time+A10BA+C10AA+C10BA02+Total_C+HDL_C+A10BA+C10AA+C10BA02+Age+PTGENDER+BMI+PTEDUCAT+BIFAST+APOEGrp+(1|subject)	0.153648	0.216563	0.0253951	met ~trait+A10BA+C10AA+C10BA02+Total_C+HDL_C+A10BA+C10AA+C10BA02+Age+PTGENDER+BMI+PTEDUCAT+BIFAST+APOEGrp+(1|subject)+(1|time)	0.0002631579
HexCer(d18:1/26:0)	ADAS-Cog. 13	Hexosylceramides	C	0.705319	0.987378	0.000135663	met ~trait*time+C10AA+Total_C+HDL_C+C10AA+Age+PTGENDER+BMI+PTEDUCAT+BIFAST+APOEGrp+(1|subject)	0.492646	0.913109	0.00045385	met ~trait*time+C10AA+Total_C+HDL_C+C10AA+Age+PTGENDER+BMI+PTEDUCAT+BIFAST+APOEGrp+(1|subject)	0.00447001	0.0127069	0.0565479	met ~trait+C10AA+Total_C+HDL_C+C10AA+Age+PTGENDER+BMI+PTEDUCAT+BIFAST+APOEGrp+(1|subject)+(1|time)	0.0002631579
HexCer(d18:1/26:1)	ADAS-Cog. 13	Hexosylceramides	C	0.827246	0.987378	-6.37054e-05	met ~trait*time+C10AA+Total_C+HDL_C+C10AA+Age+PTGENDER+BMI+PTEDUCAT+BIFAST+APOEGrp+(1|subject)	0.194851	0.802838	-0.00077567	met ~trait*time+C10AA+Total_C+HDL_C+C10AA+Age+PTGENDER+BMI+PTEDUCAT+BIFAST+APOEGrp+(1|subject)	0.0613931	0.100534	-0.0331337	met ~trait+C10AA+Total_C+HDL_C+C10AA+Age+PTGENDER+BMI+PTEDUCAT+BIFAST+APOEGrp+(1|subject)+(1|time)	0.0002631579
HexCer(d18:2/16:0)	ADAS-Cog. 13	Hexosylceramides	C	0.68338	0.987378	0.000127339	met ~trait*time+C10AA+Total_C+HDL_C+C10AA+Age+PTGENDER+BMI+PTEDUCAT+BIFAST+APOEGrp+(1|subject)	0.0894033	0.802838	0.00136268	met ~trait*time+C10AA+Total_C+HDL_C+C10AA+Age+PTGENDER+BMI+PTEDUCAT+BIFAST+APOEGrp+(1|subject)	0.264378	0.338671	-0.0261439	met ~trait+C10AA+C10BA02+Total_C+HDL_C+C10AA+C10BA02+Age+PTGENDER+BMI+PTEDUCAT+BIFAST+APOEGrp+(1|subject)+(1|time)	0.0002631579
HexCer(d18:2/22:0)	ADAS-Cog. 13	Hexosylceramides	C	0.694079	0.987378	0.000118455	met ~trait*time+A10BA+C10AA+Total_C+HDL_C+A10BA+C10AA+Age+PTGENDER+BMI+PTEDUCAT+BIFAST+APOEGrp+(1|subject)	0.681626	0.958063	0.000209765	met ~trait*time+A10BA+C10AA+Total_C+HDL_C+A10BA+C10AA+Age+PTGENDER+BMI+PTEDUCAT+BIFAST+APOEGrp+(1|subject)	0.681668	0.749835	0.00748279	met ~trait+A10+A10BA+C10AA+C10AB+C10BA02+Total_C+HDL_C+A10+A10BA+C10AA+C10AB+C10BA02+Age+PTGENDER+BMI+PTEDUCAT+BIFAST+APOEGrp+(1|subject)+(1|time)	0.0002631579
HexCer(d18:2/24:0)	ADAS-Cog. 13	Hexosylceramides	C	0.830064	0.987378	5.96491e-05	met ~trait*time+A10+A10BA+C10AA+C10BA02+N02BA+Total_C+HDL_C+A10+A10BA+C10AA+C10BA02+N02BA+Age+PTGENDER+BMI+PTEDUCAT+BIFAST+APOEGrp+(1|subject)	0.851744	0.999686	-8.98886e-05	met ~trait*time+A10+A10BA+C10AA+C10BA02+N02BA+Total_C+HDL_C+A10+A10BA+C10AA+C10BA02+N02BA+Age+PTGENDER+BMI+PTEDUCAT+BIFAST+APOEGrp+(1|subject)	0.119959	0.176452	0.0266129	met ~trait+A10+A10BA+C10AA+C10BA02+Total_C+HDL_C+A10+A10BA+C10AA+C10BA02+Age+PTGENDER+BMI+PTEDUCAT+BIFAST+APOEGrp+(1|subject)+(1|time)	0.0002631579
HipAcid	ADAS-Cog. 13	Carboxylic acids	C	0.195164	0.987378	0.00181111	met ~trait*time+Age+PTGENDER+BMI+PTEDUCAT+BIFAST+APOEGrp+(1|subject)	0.268925	0.814309	0.000831589	met ~trait*time+Age+PTGENDER+BMI+PTEDUCAT+BIFAST+APOEGrp+(1|subject)	1.67087e-09	1.69092e-07	-0.133535	met ~trait+Age+PTGENDER+BMI+PTEDUCAT+BIFAST+APOEGrp+(1|subject)+(1|time)	0.0002631579
His	ADAS-Cog. 13	Amino acids	C	0.887312	0.987378	-3.03219e-05	met ~trait*time+Age+PTGENDER+BMI+PTEDUCAT+BIFAST+APOEGrp+(1|subject)	0.885038	0.999686	-0.000101521	met ~trait*time+Age+PTGENDER+BMI+PTEDUCAT+BIFAST+APOEGrp+(1|subject)	0.333091	0.409087	-0.0215262	met ~trait+M01AE+Age+PTGENDER+BMI+PTEDUCAT+BIFAST+APOEGrp+(1|subject)+(1|time)	0.0002631579
Hypoxanthine	ADAS-Cog. 13	Nucleobases and related	C	0.639713	0.987378	-0.000251155	met ~trait*time+Age+PTGENDER+BMI+PTEDUCAT+BIFAST+APOEGrp+(1|subject)	0.472973	0.899716	0.000486663	met ~trait*time+Age+PTGENDER+BMI+PTEDUCAT+BIFAST+APOEGrp+(1|subject)	0.0584727	0.0970071	0.0427516	met ~trait+Age+PTGENDER+BMI+PTEDUCAT+BIFAST+APOEGrp+(1|subject)+(1|time)	0.0002631579
Ile	ADAS-Cog. 13	Amino acids	C	0.919017	0.987378	-3.10921e-05	met ~trait*time+A10BA+Age+PTGENDER+BMI+PTEDUCAT+BIFAST+APOEGrp+(1|subject)	0.762333	0.982748	0.000187802	met ~trait*time+A10BA+Age+PTGENDER+BMI+PTEDUCAT+BIFAST+APOEGrp+(1|subject)	0.875459	0.900371	-0.00316337	met ~trait+Age+PTGENDER+BMI+PTEDUCAT+BIFAST+APOEGrp+(1|subject)+(1|time)	0.0002631579
Ind-SO4	ADAS-Cog. 13	Indoles and derivatives	C	0.0909364	0.987378	-0.00140936	met ~trait*time+A02BC+Age+PTGENDER+BMI+PTEDUCAT+BIFAST+APOEGrp+(1|subject)	0.166963	0.802838	-0.000869349	met ~trait*time+A02BC+Age+PTGENDER+BMI+PTEDUCAT+BIFAST+APOEGrp+(1|subject)	0.00034609	0.00170102	0.0795345	met ~trait+A02BC+C03EA+M01AE+Age+PTGENDER+BMI+PTEDUCAT+BIFAST+APOEGrp+(1|subject)+(1|time)	0.0002631579
Kynurenine	ADAS-Cog. 13	Amino acid related	C	0.377083	0.987378	0.000307366	met ~trait*time+Age+PTGENDER+BMI+PTEDUCAT+BIFAST+APOEGrp+(1|subject)	0.727547	0.982748	0.000205075	met ~trait*time+Age+PTGENDER+BMI+PTEDUCAT+BIFAST+APOEGrp+(1|subject)	0.991564	0.993527	0.000226302	met ~trait+M01AE+Age+PTGENDER+BMI+PTEDUCAT+BIFAST+APOEGrp+(1|subject)+(1|time)	0.0002631579
Lac	ADAS-Cog. 13	Carboxylic acids	C	0.982967	0.990279	-1.18834e-05	met ~trait*time+Age+PTGENDER+BMI+PTEDUCAT+BIFAST+APOEGrp+(1|subject)	0.867243	0.999686	-0.000122909	met ~trait*time+Age+PTGENDER+BMI+PTEDUCAT+BIFAST+APOEGrp+(1|subject)	0.16171	0.224179	0.031344	met ~trait+Age+PTGENDER+BMI+PTEDUCAT+BIFAST+APOEGrp+(1|subject)+(1|time)	0.0002631579
Leu	ADAS-Cog. 13	Amino acids	C	0.437994	0.987378	-0.000221389	met ~trait*time+Age+PTGENDER+BMI+PTEDUCAT+BIFAST+APOEGrp+(1|subject)	0.470113	0.89765	-0.000468416	met ~trait*time+Age+PTGENDER+BMI+PTEDUCAT+BIFAST+APOEGrp+(1|subject)	0.0865245	0.133888	-0.0350998	met ~trait+Age+PTGENDER+BMI+PTEDUCAT+BIFAST+APOEGrp+(1|subject)+(1|time)	0.0002631579
Lys	ADAS-Cog. 13	Amino acids	C	0.883408	0.987378	2.09744e-05	met ~trait*time+Age+PTGENDER+BMI+PTEDUCAT+BIFAST+APOEGrp+(1|subject)	0.37837	0.885262	-0.000612609	met ~trait*time+Age+PTGENDER+BMI+PTEDUCAT+BIFAST+APOEGrp+(1|subject)	0.338776	0.41406	-0.0216674	met ~trait+Age+PTGENDER+BMI+PTEDUCAT+BIFAST+APOEGrp+(1|subject)+(1|time)	0.0002631579
lysoPC a C16:0	ADAS-Cog. 13	Lysophosphatidylcholines	C	0.397087	0.987378	-0.000278943	met ~trait*time+Total_C+HDL_C+Age+PTGENDER+BMI+PTEDUCAT+BIFAST+APOEGrp+(1|subject)	0.207647	0.802838	-0.000838144	met ~trait*time+Total_C+HDL_C+Age+PTGENDER+BMI+PTEDUCAT+BIFAST+APOEGrp+(1|subject)	0.052987	0.0899712	0.0394601	met ~trait+M05BA+Total_C+HDL_C+M05BA+Age+PTGENDER+BMI+PTEDUCAT+BIFAST+APOEGrp+(1|subject)+(1|time)	0.0002631579
lysoPC a C16:1	ADAS-Cog. 13	Lysophosphatidylcholines	C	0.602306	0.987378	-0.000205313	met ~trait*time+Total_C+HDL_C+Age+PTGENDER+BMI+PTEDUCAT+BIFAST+APOEGrp+(1|subject)	0.0169328	0.802838	-0.00147939	met ~trait*time+Total_C+HDL_C+Age+PTGENDER+BMI+PTEDUCAT+BIFAST+APOEGrp+(1|subject)	8.12716e-07	1.46869e-05	0.105031	met ~trait+M05BA+Total_C+HDL_C+M05BA+Age+PTGENDER+BMI+PTEDUCAT+BIFAST+APOEGrp+(1|subject)+(1|time)	0.0002631579
lysoPC a C17:0	ADAS-Cog. 13	Lysophosphatidylcholines	C	0.688879	0.987378	-0.000153423	met ~trait*time+Total_C+HDL_C+Age+PTGENDER+BMI+PTEDUCAT+BIFAST+APOEGrp+(1|subject)	0.488766	0.913109	-0.000448185	met ~trait*time+Total_C+HDL_C+Age+PTGENDER+BMI+PTEDUCAT+BIFAST+APOEGrp+(1|subject)	0.00937533	0.0233691	0.0563754	met ~trait+C10AB+Total_C+HDL_C+C10AB+Age+PTGENDER+BMI+PTEDUCAT+BIFAST+APOEGrp+(1|subject)+(1|time)	0.0002631579
lysoPC a C18:0	ADAS-Cog. 13	Lysophosphatidylcholines	C	0.419353	0.987378	-0.000286941	met ~trait*time+Total_C+HDL_C+Age+PTGENDER+BMI+PTEDUCAT+BIFAST+APOEGrp+(1|subject)	0.39349	0.885262	-0.000549413	met ~trait*time+Total_C+HDL_C+Age+PTGENDER+BMI+PTEDUCAT+BIFAST+APOEGrp+(1|subject)	0.160038	0.223083	0.0281783	met ~trait+M05BA+Total_C+HDL_C+M05BA+Age+PTGENDER+BMI+PTEDUCAT+BIFAST+APOEGrp+(1|subject)+(1|time)	0.0002631579
lysoPC a C18:1	ADAS-Cog. 13	Lysophosphatidylcholines	C	0.415983	0.987378	-0.000312699	met ~trait*time+Total_C+HDL_C+Age+PTGENDER+BMI+PTEDUCAT+BIFAST+APOEGrp+(1|subject)	0.389541	0.885262	-0.000560405	met ~trait*time+Total_C+HDL_C+Age+PTGENDER+BMI+PTEDUCAT+BIFAST+APOEGrp+(1|subject)	0.0134814	0.0300022	0.0510059	met ~trait+C10AB+G03C+Total_C+HDL_C+C10AB+G03C+Age+PTGENDER+BMI+PTEDUCAT+BIFAST+APOEGrp+(1|subject)+(1|time)	0.0002631579
lysoPC a C18:2	ADAS-Cog. 13	Lysophosphatidylcholines	C	0.914622	0.987378	4.86176e-05	met ~trait*time+G03C+Total_C+HDL_C+G03C+Age+PTGENDER+BMI+PTEDUCAT+BIFAST+APOEGrp+(1|subject)	0.663714	0.956007	0.000282074	met ~trait*time+G03C+Total_C+HDL_C+G03C+Age+PTGENDER+BMI+PTEDUCAT+BIFAST+APOEGrp+(1|subject)	0.847794	0.877268	-0.00389755	met ~trait+C10AB+G03C+Total_C+HDL_C+C10AB+G03C+Age+PTGENDER+BMI+PTEDUCAT+BIFAST+APOEGrp+(1|subject)+(1|time)	0.0002631579
lysoPC a C20:3	ADAS-Cog. 13	Lysophosphatidylcholines	C	0.940274	0.987378	-3.22588e-05	met ~trait*time+Total_C+HDL_C+Age+PTGENDER+BMI+PTEDUCAT+BIFAST+APOEGrp+(1|subject)	0.590001	0.956007	-0.000356282	met ~trait*time+Total_C+HDL_C+Age+PTGENDER+BMI+PTEDUCAT+BIFAST+APOEGrp+(1|subject)	0.124113	0.181506	0.0343272	met ~trait+Total_C+HDL_C+Age+PTGENDER+BMI+PTEDUCAT+BIFAST+APOEGrp+(1|subject)+(1|time)	0.0002631579
lysoPC a C20:4	ADAS-Cog. 13	Lysophosphatidylcholines	C	0.342966	0.987378	0.00037038	met ~trait*time+C10AA+C10BA02+Total_C+HDL_C+C10AA+C10BA02+Age+PTGENDER+BMI+PTEDUCAT+BIFAST+APOEGrp+(1|subject)	0.665751	0.956007	-0.000244179	met ~trait*time+C10AA+C10BA02+Total_C+HDL_C+C10AA+C10BA02+Age+PTGENDER+BMI+PTEDUCAT+BIFAST+APOEGrp+(1|subject)	0.149667	0.21154	0.0302275	met ~trait+C10AA+C10BA02+Total_C+HDL_C+C10AA+C10BA02+Age+PTGENDER+BMI+PTEDUCAT+BIFAST+APOEGrp+(1|subject)+(1|time)	0.0002631579
Met	ADAS-Cog. 13	Amino acids	C	0.911553	0.987378	3.23568e-05	met ~trait*time+Age+PTGENDER+BMI+PTEDUCAT+BIFAST+APOEGrp+(1|subject)	0.743681	0.982748	-0.000229854	met ~trait*time+Age+PTGENDER+BMI+PTEDUCAT+BIFAST+APOEGrp+(1|subject)	0.963249	0.970925	0.000993606	met ~trait+B01AC+Age+PTGENDER+BMI+PTEDUCAT+BIFAST+APOEGrp+(1|subject)+(1|time)	0.0002631579
Orn	ADAS-Cog. 13	Amino acid related	C	0.135242	0.987378	-0.000519447	met ~trait*time+Age+PTGENDER+BMI+PTEDUCAT+BIFAST+APOEGrp+(1|subject)	0.18014	0.802838	-0.000903176	met ~trait*time+Age+PTGENDER+BMI+PTEDUCAT+BIFAST+APOEGrp+(1|subject)	0.475584	0.55705	0.0162586	met ~trait+G03C+Age+PTGENDER+BMI+PTEDUCAT+BIFAST+APOEGrp+(1|subject)+(1|time)	0.0002631579
p-Cresol-SO4	ADAS-Cog. 13	Cresols	C	0.545009	0.987378	-0.000473333	met ~trait*time+Age+PTGENDER+BMI+PTEDUCAT+BIFAST+APOEGrp+(1|subject)	0.426182	0.897391	-0.0004812	met ~trait*time+Age+PTGENDER+BMI+PTEDUCAT+BIFAST+APOEGrp+(1|subject)	0.0159935	0.0342911	0.0539446	met ~trait+M01AB+Age+PTGENDER+BMI+PTEDUCAT+BIFAST+APOEGrp+(1|subject)+(1|time)	0.0002631579
PC aa C28:1	ADAS-Cog. 13	Phosphatidylcholines	C	0.240434	0.987378	0.000290133	met ~trait*time+C10AA+Total_C+HDL_C+C10AA+Age+PTGENDER+BMI+PTEDUCAT+BIFAST+APOEGrp+(1|subject)	0.362193	0.878813	-0.000397219	met ~trait*time+C10AA+Total_C+HDL_C+C10AA+Age+PTGENDER+BMI+PTEDUCAT+BIFAST+APOEGrp+(1|subject)	0.806857	0.848794	0.00407039	met ~trait+C10AA+Total_C+HDL_C+C10AA+Age+PTGENDER+BMI+PTEDUCAT+BIFAST+APOEGrp+(1|subject)+(1|time)	0.0002631579
PC aa C30:0	ADAS-Cog. 13	Phosphatidylcholines	C	0.490003	0.987378	0.000298117	met ~trait*time+C10AA+Total_C+HDL_C+C10AA+Age+PTGENDER+BMI+PTEDUCAT+BIFAST+APOEGrp+(1|subject)	0.758337	0.982748	0.00017721	met ~trait*time+C10AA+Total_C+HDL_C+C10AA+Age+PTGENDER+BMI+PTEDUCAT+BIFAST+APOEGrp+(1|subject)	0.30558	0.379911	0.0181672	met ~trait+C10AA+Total_C+HDL_C+C10AA+Age+PTGENDER+BMI+PTEDUCAT+BIFAST+APOEGrp+(1|subject)+(1|time)	0.0002631579
PC aa C32:0	ADAS-Cog. 13	Phosphatidylcholines	C	0.147457	0.987378	0.000312123	met ~trait*time+C10AA+G03+N02BA+Total_C+HDL_C+C10AA+G03+N02BA+Age+PTGENDER+BMI+PTEDUCAT+BIFAST+APOEGrp+(1|subject)	0.150493	0.802838	0.00067425	met ~trait*time+C10AA+G03+N02BA+Total_C+HDL_C+C10AA+G03+N02BA+Age+PTGENDER+BMI+PTEDUCAT+BIFAST+APOEGrp+(1|subject)	0.193109	0.259646	0.0212888	met ~trait+C10AA+G03+Total_C+HDL_C+C10AA+G03+Age+PTGENDER+BMI+PTEDUCAT+BIFAST+APOEGrp+(1|subject)+(1|time)	0.0002631579
PC aa C32:1	ADAS-Cog. 13	Phosphatidylcholines	C	0.755557	0.987378	0.000174697	met ~trait*time+Total_C+HDL_C+Age+PTGENDER+BMI+PTEDUCAT+BIFAST+APOEGrp+(1|subject)	0.622925	0.956007	-0.000287263	met ~trait*time+Total_C+HDL_C+Age+PTGENDER+BMI+PTEDUCAT+BIFAST+APOEGrp+(1|subject)	0.00949635	0.0234828	0.0535374	met ~trait+Total_C+HDL_C+Age+PTGENDER+BMI+PTEDUCAT+BIFAST+APOEGrp+(1|subject)+(1|time)	0.0002631579
PC aa C32:2	ADAS-Cog. 13	Phosphatidylcholines	C	0.901873	0.987378	-5.90046e-05	met ~trait*time+C10AA+Total_C+HDL_C+C10AA+Age+PTGENDER+BMI+PTEDUCAT+BIFAST+APOEGrp+(1|subject)	0.454149	0.89765	-0.000448952	met ~trait*time+C10AA+Total_C+HDL_C+C10AA+Age+PTGENDER+BMI+PTEDUCAT+BIFAST+APOEGrp+(1|subject)	0.107406	0.161268	0.0300627	met ~trait+C10AA+Total_C+HDL_C+C10AA+Age+PTGENDER+BMI+PTEDUCAT+BIFAST+APOEGrp+(1|subject)+(1|time)	0.0002631579
PC aa C32:3	ADAS-Cog. 13	Phosphatidylcholines	C	0.788985	0.987378	-7.51827e-05	met ~trait*time+C10AA+M05BA+Total_C+HDL_C+C10AA+M05BA+Age+PTGENDER+BMI+PTEDUCAT+BIFAST+APOEGrp+(1|subject)	0.202894	0.802838	-0.000625641	met ~trait*time+C10AA+M05BA+Total_C+HDL_C+C10AA+M05BA+Age+PTGENDER+BMI+PTEDUCAT+BIFAST+APOEGrp+(1|subject)	1.38806e-05	0.000130067	0.0757431	met ~trait+C10AA+M05BA+Total_C+HDL_C+C10AA+M05BA+Age+PTGENDER+BMI+PTEDUCAT+BIFAST+APOEGrp+(1|subject)+(1|time)	0.0002631579
PC aa C34:1	ADAS-Cog. 13	Phosphatidylcholines	C	0.95842	0.987378	-2.17463e-06	met ~trait*time+Total_C+HDL_C+Age+PTGENDER+BMI+PTEDUCAT+BIFAST+APOEGrp+(1|subject)	0.167694	0.802838	-0.000953079	met ~trait*time+Total_C+HDL_C+Age+PTGENDER+BMI+PTEDUCAT+BIFAST+APOEGrp+(1|subject)	0.0801578	0.126355	0.0365354	met ~trait+C10AA+Total_C+HDL_C+C10AA+Age+PTGENDER+BMI+PTEDUCAT+BIFAST+APOEGrp+(1|subject)+(1|time)	0.0002631579
PC aa C34:2	ADAS-Cog. 13	Phosphatidylcholines	C	0.820611	0.987378	-8.71102e-06	met ~trait*time+Total_C+HDL_C+Age+PTGENDER+BMI+PTEDUCAT+BIFAST+APOEGrp+(1|subject)	0.464454	0.89765	-0.000552147	met ~trait*time+Total_C+HDL_C+Age+PTGENDER+BMI+PTEDUCAT+BIFAST+APOEGrp+(1|subject)	0.222296	0.292161	0.0274258	met ~trait+Total_C+HDL_C+Age+PTGENDER+BMI+PTEDUCAT+BIFAST+APOEGrp+(1|subject)+(1|time)	0.0002631579
PC aa C34:3	ADAS-Cog. 13	Phosphatidylcholines	C	0.43383	0.987378	0.000252767	met ~trait*time+C10AA+G03C+M05BA+Total_C+HDL_C+C10AA+G03C+M05BA+Age+PTGENDER+BMI+PTEDUCAT+BIFAST+APOEGrp+(1|subject)	0.327626	0.87252	-0.000509891	met ~trait*time+C10AA+G03C+M05BA+Total_C+HDL_C+C10AA+G03C+M05BA+Age+PTGENDER+BMI+PTEDUCAT+BIFAST+APOEGrp+(1|subject)	7.97013e-05	0.00053159	0.0674393	met ~trait+C10AA+Total_C+HDL_C+C10AA+Age+PTGENDER+BMI+PTEDUCAT+BIFAST+APOEGrp+(1|subject)+(1|time)	0.0002631579
PC aa C34:4	ADAS-Cog. 13	Phosphatidylcholines	C	0.356281	0.987378	0.000403915	met ~trait*time+G03+G04CA+Total_C+HDL_C+G03+G04CA+Age+PTGENDER+BMI+PTEDUCAT+BIFAST+APOEGrp+(1|subject)	0.514909	0.93385	-0.00038357	met ~trait*time+G03+G04CA+Total_C+HDL_C+G03+G04CA+Age+PTGENDER+BMI+PTEDUCAT+BIFAST+APOEGrp+(1|subject)	0.143671	0.20536	0.0285702	met ~trait+G03+G04CA+Total_C+HDL_C+G03+G04CA+Age+PTGENDER+BMI+PTEDUCAT+BIFAST+APOEGrp+(1|subject)+(1|time)	0.0002631579
PC aa C36:1	ADAS-Cog. 13	Phosphatidylcholines	C	0.242159	0.987378	0.000255771	met ~trait*time+C10AA+Total_C+HDL_C+C10AA+Age+PTGENDER+BMI+PTEDUCAT+BIFAST+APOEGrp+(1|subject)	0.157083	0.802838	0.000737777	met ~trait*time+C10AA+Total_C+HDL_C+C10AA+Age+PTGENDER+BMI+PTEDUCAT+BIFAST+APOEGrp+(1|subject)	0.0637864	0.103781	-0.0311281	met ~trait+C10AA+Total_C+HDL_C+C10AA+Age+PTGENDER+BMI+PTEDUCAT+BIFAST+APOEGrp+(1|subject)+(1|time)	0.0002631579
PC aa C36:2	ADAS-Cog. 13	Phosphatidylcholines	C	0.960076	0.987378	1.98933e-06	met ~trait*time+Total_C+HDL_C+Age+PTGENDER+BMI+PTEDUCAT+BIFAST+APOEGrp+(1|subject)	0.505906	0.926289	-0.000474382	met ~trait*time+Total_C+HDL_C+Age+PTGENDER+BMI+PTEDUCAT+BIFAST+APOEGrp+(1|subject)	0.15985	0.223083	0.0294589	met ~trait+C10AA+Total_C+HDL_C+C10AA+Age+PTGENDER+BMI+PTEDUCAT+BIFAST+APOEGrp+(1|subject)+(1|time)	0.0002631579
PC aa C36:3	ADAS-Cog. 13	Phosphatidylcholines	C	0.544845	0.987378	2.69904e-05	met ~trait*time+C10AA+Total_C+HDL_C+C10AA+Age+PTGENDER+BMI+PTEDUCAT+BIFAST+APOEGrp+(1|subject)	0.465005	0.89765	-0.000491147	met ~trait*time+C10AA+Total_C+HDL_C+C10AA+Age+PTGENDER+BMI+PTEDUCAT+BIFAST+APOEGrp+(1|subject)	0.0388011	0.0711354	0.0407786	met ~trait+Total_C+HDL_C+Age+PTGENDER+BMI+PTEDUCAT+BIFAST+APOEGrp+(1|subject)+(1|time)	0.0002631579
PC aa C36:4	ADAS-Cog. 13	Phosphatidylcholines	C	0.681047	0.987378	-2.01798e-05	met ~trait*time+C10AX06+Total_C+HDL_C+C10AX06+Age+PTGENDER+BMI+PTEDUCAT+BIFAST+APOEGrp+(1|subject)	0.963695	0.999686	-3.16771e-05	met ~trait*time+C10AX06+Total_C+HDL_C+C10AX06+Age+PTGENDER+BMI+PTEDUCAT+BIFAST+APOEGrp+(1|subject)	0.212311	0.28213	0.0276177	met ~trait+C10AX06+Total_C+HDL_C+C10AX06+Age+PTGENDER+BMI+PTEDUCAT+BIFAST+APOEGrp+(1|subject)+(1|time)	0.0002631579
PC aa C36:5	ADAS-Cog. 13	Phosphatidylcholines	C	0.112599	0.987378	0.000964822	met ~trait*time+C10AX06+Total_C+HDL_C+C10AX06+Age+PTGENDER+BMI+PTEDUCAT+BIFAST+APOEGrp+(1|subject)	0.160389	0.802838	-0.000794366	met ~trait*time+C10AX06+Total_C+HDL_C+C10AX06+Age+PTGENDER+BMI+PTEDUCAT+BIFAST+APOEGrp+(1|subject)	0.819476	0.856725	0.00452852	met ~trait+C10AX06+Total_C+HDL_C+C10AX06+Age+PTGENDER+BMI+PTEDUCAT+BIFAST+APOEGrp+(1|subject)+(1|time)	0.0002631579
PC aa C36:6	ADAS-Cog. 13	Phosphatidylcholines	C	0.108869	0.987378	0.000737498	met ~trait*time+C10AX06+G04CA+Total_C+HDL_C+C10AX06+G04CA+Age+PTGENDER+BMI+PTEDUCAT+BIFAST+APOEGrp+(1|subject)	0.529506	0.937612	-0.000339866	met ~trait*time+C10AX06+G04CA+Total_C+HDL_C+C10AX06+G04CA+Age+PTGENDER+BMI+PTEDUCAT+BIFAST+APOEGrp+(1|subject)	0.295351	0.370057	0.0200744	met ~trait+C10AB+C10AX06+Total_C+HDL_C+C10AB+C10AX06+Age+PTGENDER+BMI+PTEDUCAT+BIFAST+APOEGrp+(1|subject)+(1|time)	0.0002631579
PC aa C38:0	ADAS-Cog. 13	Phosphatidylcholines	C	0.671597	0.987378	-0.000125799	met ~trait*time+A10BA+C10AA+C10AX06+Total_C+HDL_C+A10BA+C10AA+C10AX06+Age+PTGENDER+BMI+PTEDUCAT+BIFAST+APOEGrp+(1|subject)	0.289972	0.814309	-0.000515829	met ~trait*time+A10BA+C10AA+C10AX06+Total_C+HDL_C+A10BA+C10AA+C10AX06+Age+PTGENDER+BMI+PTEDUCAT+BIFAST+APOEGrp+(1|subject)	0.2196	0.289368	-0.0228374	met ~trait+A10BA+C10AX06+Total_C+HDL_C+A10BA+C10AX06+Age+PTGENDER+BMI+PTEDUCAT+BIFAST+APOEGrp+(1|subject)+(1|time)	0.0002631579
PC aa C38:3	ADAS-Cog. 13	Phosphatidylcholines	C	0.296124	0.987378	0.000274952	met ~trait*time+Total_C+HDL_C+Age+PTGENDER+BMI+PTEDUCAT+BIFAST+APOEGrp+(1|subject)	0.937885	0.999686	4.14795e-05	met ~trait*time+Total_C+HDL_C+Age+PTGENDER+BMI+PTEDUCAT+BIFAST+APOEGrp+(1|subject)	0.464465	0.545289	0.013647	met ~trait+Total_C+HDL_C+Age+PTGENDER+BMI+PTEDUCAT+BIFAST+APOEGrp+(1|subject)+(1|time)	0.0002631579
PC aa C38:4	ADAS-Cog. 13	Phosphatidylcholines	C	0.62949	0.987378	2.87876e-05	met ~trait*time+Total_C+HDL_C+Age+PTGENDER+BMI+PTEDUCAT+BIFAST+APOEGrp+(1|subject)	0.308659	0.839685	-0.000691046	met ~trait*time+Total_C+HDL_C+Age+PTGENDER+BMI+PTEDUCAT+BIFAST+APOEGrp+(1|subject)	0.760818	0.813898	0.00696803	met ~trait+Total_C+HDL_C+Age+PTGENDER+BMI+PTEDUCAT+BIFAST+APOEGrp+(1|subject)+(1|time)	0.0002631579
PC aa C38:5	ADAS-Cog. 13	Phosphatidylcholines	C	0.0507673	0.987378	0.000433995	met ~trait*time+G04CA+Total_C+HDL_C+G04CA+Age+PTGENDER+BMI+PTEDUCAT+BIFAST+APOEGrp+(1|subject)	0.231944	0.806067	-0.000667417	met ~trait*time+G04CA+Total_C+HDL_C+G04CA+Age+PTGENDER+BMI+PTEDUCAT+BIFAST+APOEGrp+(1|subject)	0.00715695	0.0187638	0.0540328	met ~trait+G04CA+Total_C+HDL_C+G04CA+Age+PTGENDER+BMI+PTEDUCAT+BIFAST+APOEGrp+(1|subject)+(1|time)	0.0002631579
PC aa C38:6	ADAS-Cog. 13	Phosphatidylcholines	C	0.833774	0.987378	5.06212e-05	met ~trait*time+C10AX06+Total_C+HDL_C+C10AX06+Age+PTGENDER+BMI+PTEDUCAT+BIFAST+APOEGrp+(1|subject)	0.541029	0.939501	-0.000327042	met ~trait*time+C10AX06+Total_C+HDL_C+C10AX06+Age+PTGENDER+BMI+PTEDUCAT+BIFAST+APOEGrp+(1|subject)	0.0187133	0.0391277	-0.047605	met ~trait+C10AX06+Total_C+HDL_C+C10AX06+Age+PTGENDER+BMI+PTEDUCAT+BIFAST+APOEGrp+(1|subject)+(1|time)	0.0002631579
PC aa C40:2	ADAS-Cog. 13	Phosphatidylcholines	C	0.957188	0.987378	1.39227e-05	met ~trait*time+A10BA+C10AA+Total_C+HDL_C+A10BA+C10AA+Age+PTGENDER+BMI+PTEDUCAT+BIFAST+APOEGrp+(1|subject)	0.763281	0.982748	0.000162913	met ~trait*time+A10BA+C10AA+Total_C+HDL_C+A10BA+C10AA+Age+PTGENDER+BMI+PTEDUCAT+BIFAST+APOEGrp+(1|subject)	0.091753	0.140263	-0.0292967	met ~trait+A10BA+C10AA+Total_C+HDL_C+A10BA+C10AA+Age+PTGENDER+BMI+PTEDUCAT+BIFAST+APOEGrp+(1|subject)+(1|time)	0.0002631579
PC aa C40:3	ADAS-Cog. 13	Phosphatidylcholines	C	0.61375	0.987378	-0.000107071	met ~trait*time+A10BA+C10AA+Total_C+HDL_C+A10BA+C10AA+Age+PTGENDER+BMI+PTEDUCAT+BIFAST+APOEGrp+(1|subject)	0.788083	0.992659	-0.000133569	met ~trait*time+A10BA+C10AA+Total_C+HDL_C+A10BA+C10AA+Age+PTGENDER+BMI+PTEDUCAT+BIFAST+APOEGrp+(1|subject)	0.784157	0.83069	0.0046706	met ~trait+A10BA+C10AA+Total_C+HDL_C+A10BA+C10AA+Age+PTGENDER+BMI+PTEDUCAT+BIFAST+APOEGrp+(1|subject)+(1|time)	0.0002631579
PC aa C40:4	ADAS-Cog. 13	Phosphatidylcholines	C	0.490696	0.987378	0.000224669	met ~trait*time+C10AX06+Total_C+HDL_C+C10AX06+Age+PTGENDER+BMI+PTEDUCAT+BIFAST+APOEGrp+(1|subject)	0.560345	0.945115	0.000298634	met ~trait*time+C10AX06+Total_C+HDL_C+C10AX06+Age+PTGENDER+BMI+PTEDUCAT+BIFAST+APOEGrp+(1|subject)	0.0322892	0.062599	0.0420594	met ~trait+C10AX06+Total_C+HDL_C+C10AX06+Age+PTGENDER+BMI+PTEDUCAT+BIFAST+APOEGrp+(1|subject)+(1|time)	0.0002631579
PC aa C40:5	ADAS-Cog. 13	Phosphatidylcholines	C	0.02462	0.958119	0.000699473	met ~trait*time+Total_C+HDL_C+Age+PTGENDER+BMI+PTEDUCAT+BIFAST+APOEGrp+(1|subject)	0.843583	0.999686	0.00011017	met ~trait*time+Total_C+HDL_C+Age+PTGENDER+BMI+PTEDUCAT+BIFAST+APOEGrp+(1|subject)	0.000135335	0.000825057	0.0771011	met ~trait+G04CA+Total_C+HDL_C+G04CA+Age+PTGENDER+BMI+PTEDUCAT+BIFAST+APOEGrp+(1|subject)+(1|time)	0.0002631579
PC aa C40:6	ADAS-Cog. 13	Phosphatidylcholines	C	0.716567	0.987378	0.000128392	met ~trait*time+C10AX06+Total_C+HDL_C+C10AX06+Age+PTGENDER+BMI+PTEDUCAT+BIFAST+APOEGrp+(1|subject)	0.234174	0.806067	-0.000612264	met ~trait*time+C10AX06+Total_C+HDL_C+C10AX06+Age+PTGENDER+BMI+PTEDUCAT+BIFAST+APOEGrp+(1|subject)	0.588028	0.662677	0.0106874	met ~trait+C10AX06+M05BA+Total_C+HDL_C+C10AX06+M05BA+Age+PTGENDER+BMI+PTEDUCAT+BIFAST+APOEGrp+(1|subject)+(1|time)	0.0002631579
PC aa C42:0	ADAS-Cog. 13	Phosphatidylcholines	C	0.906654	0.987378	-3.22131e-05	met ~trait*time+A10BA+C10AA+C10AX06+Total_C+HDL_C+A10BA+C10AA+C10AX06+Age+PTGENDER+BMI+PTEDUCAT+BIFAST+APOEGrp+(1|subject)	0.204101	0.802838	-0.000585266	met ~trait*time+A10BA+C10AA+C10AX06+Total_C+HDL_C+A10BA+C10AA+C10AX06+Age+PTGENDER+BMI+PTEDUCAT+BIFAST+APOEGrp+(1|subject)	0.0348115	0.0649986	0.0397547	met ~trait+A10BA+Total_C+HDL_C+A10BA+Age+PTGENDER+BMI+PTEDUCAT+BIFAST+APOEGrp+(1|subject)+(1|time)	0.0002631579
PC aa C42:1	ADAS-Cog. 13	Phosphatidylcholines	C	0.721364	0.987378	8.73045e-05	met ~trait*time+A10BA+C10AA+Total_C+HDL_C+A10BA+C10AA+Age+PTGENDER+BMI+PTEDUCAT+BIFAST+APOEGrp+(1|subject)	0.915237	0.999686	-4.93337e-05	met ~trait*time+A10BA+C10AA+Total_C+HDL_C+A10BA+C10AA+Age+PTGENDER+BMI+PTEDUCAT+BIFAST+APOEGrp+(1|subject)	0.0478467	0.0837731	0.0366739	met ~trait+A10BA+Total_C+HDL_C+A10BA+Age+PTGENDER+BMI+PTEDUCAT+BIFAST+APOEGrp+(1|subject)+(1|time)	0.0002631579
PC aa C42:2	ADAS-Cog. 13	Phosphatidylcholines	C	0.5138	0.987378	-0.000174703	met ~trait*time+A10BA+C10AA+Total_C+HDL_C+A10BA+C10AA+Age+PTGENDER+BMI+PTEDUCAT+BIFAST+APOEGrp+(1|subject)	0.412976	0.895726	0.000456638	met ~trait*time+A10BA+C10AA+Total_C+HDL_C+A10BA+C10AA+Age+PTGENDER+BMI+PTEDUCAT+BIFAST+APOEGrp+(1|subject)	0.0140122	0.030561	-0.0456453	met ~trait+A10BA+C10AA+C10BA02+Total_C+HDL_C+A10BA+C10AA+C10BA02+Age+PTGENDER+BMI+PTEDUCAT+BIFAST+APOEGrp+(1|subject)+(1|time)	0.0002631579
PC aa C42:4	ADAS-Cog. 13	Phosphatidylcholines	C	0.968096	0.987378	7.95596e-06	met ~trait*time+C10AA+C10AX06+Total_C+HDL_C+C10AA+C10AX06+Age+PTGENDER+BMI+PTEDUCAT+BIFAST+APOEGrp+(1|subject)	0.966303	0.999686	-2.18091e-05	met ~trait*time+C10AA+C10AX06+Total_C+HDL_C+C10AA+C10AX06+Age+PTGENDER+BMI+PTEDUCAT+BIFAST+APOEGrp+(1|subject)	0.798254	0.841493	0.00467589	met ~trait+Total_C+HDL_C+Age+PTGENDER+BMI+PTEDUCAT+BIFAST+APOEGrp+(1|subject)+(1|time)	0.0002631579
PC aa C42:5	ADAS-Cog. 13	Phosphatidylcholines	C	0.513349	0.987378	0.000169361	met ~trait*time+C10AA+G03+Total_C+HDL_C+C10AA+G03+Age+PTGENDER+BMI+PTEDUCAT+BIFAST+APOEGrp+(1|subject)	0.335138	0.875987	0.0005407	met ~trait*time+C10AA+G03+Total_C+HDL_C+C10AA+G03+Age+PTGENDER+BMI+PTEDUCAT+BIFAST+APOEGrp+(1|subject)	0.929009	0.943168	0.00174691	met ~trait+G03+Total_C+HDL_C+G03+Age+PTGENDER+BMI+PTEDUCAT+BIFAST+APOEGrp+(1|subject)+(1|time)	0.0002631579
PC aa C42:6	ADAS-Cog. 13	Phosphatidylcholines	C	0.333964	0.987378	0.00026005	met ~trait*time+G03+Total_C+HDL_C+G03+Age+PTGENDER+BMI+PTEDUCAT+BIFAST+APOEGrp+(1|subject)	0.926598	0.999686	-5.27781e-05	met ~trait*time+G03+Total_C+HDL_C+G03+Age+PTGENDER+BMI+PTEDUCAT+BIFAST+APOEGrp+(1|subject)	0.956351	0.967374	0.00110636	met ~trait+G03+Total_C+HDL_C+G03+Age+PTGENDER+BMI+PTEDUCAT+BIFAST+APOEGrp+(1|subject)+(1|time)	0.0002631579
PC ae C30:0	ADAS-Cog. 13	Phosphatidylcholines	C	0.749307	0.987378	0.000106966	met ~trait*time+A10BA+C10AA+Total_C+HDL_C+A10BA+C10AA+Age+PTGENDER+BMI+PTEDUCAT+BIFAST+APOEGrp+(1|subject)	0.769103	0.985231	-0.000166106	met ~trait*time+A10BA+C10AA+Total_C+HDL_C+A10BA+C10AA+Age+PTGENDER+BMI+PTEDUCAT+BIFAST+APOEGrp+(1|subject)	0.0707127	0.113951	0.034842	met ~trait+C10AA+C10BA02+Total_C+HDL_C+C10AA+C10BA02+Age+PTGENDER+BMI+PTEDUCAT+BIFAST+APOEGrp+(1|subject)+(1|time)	0.0002631579
PC ae C30:2	ADAS-Cog. 13	Phosphatidylcholines	C	0.771721	0.987378	5.64094e-05	met ~trait*time+C10AA+M05BA+Total_C+HDL_C+C10AA+M05BA+Age+PTGENDER+BMI+PTEDUCAT+BIFAST+APOEGrp+(1|subject)	0.573598	0.956007	-0.000278543	met ~trait*time+C10AA+M05BA+Total_C+HDL_C+C10AA+M05BA+Age+PTGENDER+BMI+PTEDUCAT+BIFAST+APOEGrp+(1|subject)	0.323151	0.399791	0.0163838	met ~trait+C10AA+Total_C+HDL_C+C10AA+Age+PTGENDER+BMI+PTEDUCAT+BIFAST+APOEGrp+(1|subject)+(1|time)	0.0002631579
PC ae C32:1	ADAS-Cog. 13	Phosphatidylcholines	C	0.371903	0.987378	0.000182326	met ~trait*time+A10BA+C10AA+C10BA02+Total_C+HDL_C+A10BA+C10AA+C10BA02+Age+PTGENDER+BMI+PTEDUCAT+BIFAST+APOEGrp+(1|subject)	0.907629	0.999686	4.75106e-05	met ~trait*time+A10BA+C10AA+C10BA02+Total_C+HDL_C+A10BA+C10AA+C10BA02+Age+PTGENDER+BMI+PTEDUCAT+BIFAST+APOEGrp+(1|subject)	0.0405443	0.073532	0.0324125	met ~trait+A10BA+C10AA+C10BA02+Total_C+HDL_C+A10BA+C10AA+C10BA02+Age+PTGENDER+BMI+PTEDUCAT+BIFAST+APOEGrp+(1|subject)+(1|time)	0.0002631579
PC ae C32:2	ADAS-Cog. 13	Phosphatidylcholines	C	0.775933	0.987378	-6.04728e-05	met ~trait*time+A10BA+C10AA+Total_C+HDL_C+A10BA+C10AA+Age+PTGENDER+BMI+PTEDUCAT+BIFAST+APOEGrp+(1|subject)	0.610938	0.956007	-0.000213506	met ~trait*time+A10BA+C10AA+Total_C+HDL_C+A10BA+C10AA+Age+PTGENDER+BMI+PTEDUCAT+BIFAST+APOEGrp+(1|subject)	0.231773	0.303042	0.0184285	met ~trait+A10BA+C10AA+C10AB+Total_C+HDL_C+A10BA+C10AA+C10AB+Age+PTGENDER+BMI+PTEDUCAT+BIFAST+APOEGrp+(1|subject)+(1|time)	0.0002631579
PC ae C34:0	ADAS-Cog. 13	Phosphatidylcholines	C	0.780647	0.987378	8.49355e-05	met ~trait*time+C10AA+Total_C+HDL_C+C10AA+Age+PTGENDER+BMI+PTEDUCAT+BIFAST+APOEGrp+(1|subject)	0.760578	0.982748	0.000170097	met ~trait*time+C10AA+Total_C+HDL_C+C10AA+Age+PTGENDER+BMI+PTEDUCAT+BIFAST+APOEGrp+(1|subject)	0.0526093	0.0896307	0.0372887	met ~trait+C10AA+Total_C+HDL_C+C10AA+Age+PTGENDER+BMI+PTEDUCAT+BIFAST+APOEGrp+(1|subject)+(1|time)	0.0002631579
PC ae C34:1	ADAS-Cog. 13	Phosphatidylcholines	C	0.960955	0.987378	-1.09568e-05	met ~trait*time+C10AA+N02BA+Total_C+HDL_C+C10AA+N02BA+Age+PTGENDER+BMI+PTEDUCAT+BIFAST+APOEGrp+(1|subject)	0.469851	0.89765	-0.000342002	met ~trait*time+C10AA+N02BA+Total_C+HDL_C+C10AA+N02BA+Age+PTGENDER+BMI+PTEDUCAT+BIFAST+APOEGrp+(1|subject)	0.11813	0.174777	0.0268816	met ~trait+C10AA+Total_C+HDL_C+C10AA+Age+PTGENDER+BMI+PTEDUCAT+BIFAST+APOEGrp+(1|subject)+(1|time)	0.0002631579
PC ae C34:2	ADAS-Cog. 13	Phosphatidylcholines	C	0.916611	0.987378	2.7435e-05	met ~trait*time+A10BA+C10AA+Total_C+HDL_C+A10BA+C10AA+Age+PTGENDER+BMI+PTEDUCAT+BIFAST+APOEGrp+(1|subject)	0.716059	0.982748	0.000167389	met ~trait*time+A10BA+C10AA+Total_C+HDL_C+A10BA+C10AA+Age+PTGENDER+BMI+PTEDUCAT+BIFAST+APOEGrp+(1|subject)	0.93012	0.943168	-0.00143311	met ~trait+A10BA+C10AA+C10BA02+Total_C+HDL_C+A10BA+C10AA+C10BA02+Age+PTGENDER+BMI+PTEDUCAT+BIFAST+APOEGrp+(1|subject)+(1|time)	0.0002631579
PC ae C34:3	ADAS-Cog. 13	Phosphatidylcholines	C	0.605321	0.987378	0.000166975	met ~trait*time+A10BA+C10AA+Total_C+HDL_C+A10BA+C10AA+Age+PTGENDER+BMI+PTEDUCAT+BIFAST+APOEGrp+(1|subject)	0.351364	0.87723	0.000438145	met ~trait*time+A10BA+C10AA+Total_C+HDL_C+A10BA+C10AA+Age+PTGENDER+BMI+PTEDUCAT+BIFAST+APOEGrp+(1|subject)	0.0129604	0.0292766	-0.041313	met ~trait+A10BA+C10AA+Total_C+HDL_C+A10BA+C10AA+Age+PTGENDER+BMI+PTEDUCAT+BIFAST+APOEGrp+(1|subject)+(1|time)	0.0002631579
PC ae C36:0	ADAS-Cog. 13	Phosphatidylcholines	C	0.948238	0.987378	1.41016e-05	met ~trait*time+C10AA+Total_C+HDL_C+C10AA+Age+PTGENDER+BMI+PTEDUCAT+BIFAST+APOEGrp+(1|subject)	0.13387	0.802838	0.00069217	met ~trait*time+C10AA+Total_C+HDL_C+C10AA+Age+PTGENDER+BMI+PTEDUCAT+BIFAST+APOEGrp+(1|subject)	0.490966	0.572417	-0.0117911	met ~trait+C10AA+Total_C+HDL_C+C10AA+Age+PTGENDER+BMI+PTEDUCAT+BIFAST+APOEGrp+(1|subject)+(1|time)	0.0002631579
PC ae C36:1	ADAS-Cog. 13	Phosphatidylcholines	C	0.338414	0.987378	0.000223784	met ~trait*time+Total_C+HDL_C+Age+PTGENDER+BMI+PTEDUCAT+BIFAST+APOEGrp+(1|subject)	0.751534	0.982748	0.000161578	met ~trait*time+Total_C+HDL_C+Age+PTGENDER+BMI+PTEDUCAT+BIFAST+APOEGrp+(1|subject)	0.174761	0.238997	0.0250326	met ~trait+Total_C+HDL_C+Age+PTGENDER+BMI+PTEDUCAT+BIFAST+APOEGrp+(1|subject)+(1|time)	0.0002631579
PC ae C36:2	ADAS-Cog. 13	Phosphatidylcholines	C	0.718744	0.987378	8.74966e-05	met ~trait*time+C10AA+C10AB+Total_C+HDL_C+C10AA+C10AB+Age+PTGENDER+BMI+PTEDUCAT+BIFAST+APOEGrp+(1|subject)	0.610651	0.956007	0.000240114	met ~trait*time+C10AA+C10AB+Total_C+HDL_C+C10AA+C10AB+Age+PTGENDER+BMI+PTEDUCAT+BIFAST+APOEGrp+(1|subject)	0.213615	0.282956	0.0221963	met ~trait+C10AA+C10AB+Total_C+HDL_C+C10AA+C10AB+Age+PTGENDER+BMI+PTEDUCAT+BIFAST+APOEGrp+(1|subject)+(1|time)	0.0002631579
PC ae C36:3	ADAS-Cog. 13	Phosphatidylcholines	C	0.929934	0.987378	-2.27125e-05	met ~trait*time+A10BA+C10AA+Total_C+HDL_C+A10BA+C10AA+Age+PTGENDER+BMI+PTEDUCAT+BIFAST+APOEGrp+(1|subject)	0.96248	0.999686	2.17376e-05	met ~trait*time+A10BA+C10AA+Total_C+HDL_C+A10BA+C10AA+Age+PTGENDER+BMI+PTEDUCAT+BIFAST+APOEGrp+(1|subject)	0.641557	0.713468	0.00792086	met ~trait+A10BA+C10AA+C10BA02+Total_C+HDL_C+A10BA+C10AA+C10BA02+Age+PTGENDER+BMI+PTEDUCAT+BIFAST+APOEGrp+(1|subject)+(1|time)	0.0002631579
PC ae C36:4	ADAS-Cog. 13	Phosphatidylcholines	C	0.456294	0.987378	0.000208464	met ~trait*time+A10BA+C10AX06+Total_C+HDL_C+A10BA+C10AX06+Age+PTGENDER+BMI+PTEDUCAT+BIFAST+APOEGrp+(1|subject)	0.91747	0.999686	5.59679e-05	met ~trait*time+A10BA+C10AX06+Total_C+HDL_C+A10BA+C10AX06+Age+PTGENDER+BMI+PTEDUCAT+BIFAST+APOEGrp+(1|subject)	0.695118	0.757847	-0.00766723	met ~trait+C10AX06+Total_C+HDL_C+C10AX06+Age+PTGENDER+BMI+PTEDUCAT+BIFAST+APOEGrp+(1|subject)+(1|time)	0.0002631579
PC ae C36:5	ADAS-Cog. 13	Phosphatidylcholines	C	0.00982355	0.79428	0.000758583	met ~trait*time+Total_C+HDL_C+Age+PTGENDER+BMI+PTEDUCAT+BIFAST+APOEGrp+(1|subject)	0.289846	0.814309	0.000546176	met ~trait*time+Total_C+HDL_C+Age+PTGENDER+BMI+PTEDUCAT+BIFAST+APOEGrp+(1|subject)	0.116607	0.173539	-0.0293443	met ~trait+A10BA+Total_C+HDL_C+A10BA+Age+PTGENDER+BMI+PTEDUCAT+BIFAST+APOEGrp+(1|subject)+(1|time)	0.0002631579
PC ae C38:0	ADAS-Cog. 13	Phosphatidylcholines	C	0.176337	0.987378	0.000476899	met ~trait*time+A11+C10AX06+M05BA+Total_C+HDL_C+A11+C10AX06+M05BA+Age+PTGENDER+BMI+PTEDUCAT+BIFAST+APOEGrp+(1|subject)	0.279601	0.814309	-0.000550304	met ~trait*time+A11+C10AX06+M05BA+Total_C+HDL_C+A11+C10AX06+M05BA+Age+PTGENDER+BMI+PTEDUCAT+BIFAST+APOEGrp+(1|subject)	0.411588	0.495865	0.0148466	met ~trait+C10AB+C10AX06+G03+M05BA+Total_C+HDL_C+C10AB+C10AX06+G03+M05BA+Age+PTGENDER+BMI+PTEDUCAT+BIFAST+APOEGrp+(1|subject)+(1|time)	0.0002631579
PC ae C38:1	ADAS-Cog. 13	Phosphatidylcholines	C	0.9439	0.987378	2.8433e-05	met ~trait*time+C10AA+Total_C+HDL_C+C10AA+Age+PTGENDER+BMI+PTEDUCAT+BIFAST+APOEGrp+(1|subject)	0.294796	0.814309	0.000668183	met ~trait*time+C10AA+Total_C+HDL_C+C10AA+Age+PTGENDER+BMI+PTEDUCAT+BIFAST+APOEGrp+(1|subject)	0.637878	0.710938	-0.00932895	met ~trait+A10BB+C10AA+Total_C+HDL_C+A10BB+C10AA+Age+PTGENDER+BMI+PTEDUCAT+BIFAST+APOEGrp+(1|subject)+(1|time)	0.0002631579
PC ae C38:2	ADAS-Cog. 13	Phosphatidylcholines	C	0.972922	0.987378	-8.42721e-06	met ~trait*time+C10AA+Total_C+HDL_C+C10AA+Age+PTGENDER+BMI+PTEDUCAT+BIFAST+APOEGrp+(1|subject)	0.367379	0.885209	0.000429233	met ~trait*time+C10AA+Total_C+HDL_C+C10AA+Age+PTGENDER+BMI+PTEDUCAT+BIFAST+APOEGrp+(1|subject)	0.519515	0.597442	-0.0109133	met ~trait+C10AA+C10BA02+Total_C+HDL_C+C10AA+C10BA02+Age+PTGENDER+BMI+PTEDUCAT+BIFAST+APOEGrp+(1|subject)+(1|time)	0.0002631579
PC ae C38:3	ADAS-Cog. 13	Phosphatidylcholines	C	0.935141	0.987378	1.92955e-05	met ~trait*time+C10AA+Total_C+HDL_C+C10AA+Age+PTGENDER+BMI+PTEDUCAT+BIFAST+APOEGrp+(1|subject)	0.875929	0.999686	-8.01304e-05	met ~trait*time+C10AA+Total_C+HDL_C+C10AA+Age+PTGENDER+BMI+PTEDUCAT+BIFAST+APOEGrp+(1|subject)	0.0110355	0.0257777	0.0480857	met ~trait+Total_C+HDL_C+Age+PTGENDER+BMI+PTEDUCAT+BIFAST+APOEGrp+(1|subject)+(1|time)	0.0002631579
PC ae C38:4	ADAS-Cog. 13	Phosphatidylcholines	C	0.667873	0.987378	0.000105224	met ~trait*time+C10AX06+Total_C+HDL_C+C10AX06+Age+PTGENDER+BMI+PTEDUCAT+BIFAST+APOEGrp+(1|subject)	0.444176	0.89765	-0.000391313	met ~trait*time+C10AX06+Total_C+HDL_C+C10AX06+Age+PTGENDER+BMI+PTEDUCAT+BIFAST+APOEGrp+(1|subject)	0.0498912	0.0861602	0.0393579	met ~trait+C10AX06+Total_C+HDL_C+C10AX06+Age+PTGENDER+BMI+PTEDUCAT+BIFAST+APOEGrp+(1|subject)+(1|time)	0.0002631579
PC ae C38:5	ADAS-Cog. 13	Phosphatidylcholines	C	0.74571	0.987378	-7.17186e-05	met ~trait*time+A10BA+C10AA+Total_C+HDL_C+A10BA+C10AA+Age+PTGENDER+BMI+PTEDUCAT+BIFAST+APOEGrp+(1|subject)	0.0748535	0.802838	-0.000887663	met ~trait*time+A10BA+C10AA+Total_C+HDL_C+A10BA+C10AA+Age+PTGENDER+BMI+PTEDUCAT+BIFAST+APOEGrp+(1|subject)	0.88121	0.902616	-0.00281592	met ~trait+A10BA+Total_C+HDL_C+A10BA+Age+PTGENDER+BMI+PTEDUCAT+BIFAST+APOEGrp+(1|subject)+(1|time)	0.0002631579
PC ae C38:6	ADAS-Cog. 13	Phosphatidylcholines	C	0.336711	0.987378	0.000265975	met ~trait*time+A10BA+C10AA+C10AX06+Total_C+HDL_C+A10BA+C10AA+C10AX06+Age+PTGENDER+BMI+PTEDUCAT+BIFAST+APOEGrp+(1|subject)	0.610897	0.956007	-0.000256345	met ~trait*time+A10BA+C10AA+C10AX06+Total_C+HDL_C+A10BA+C10AA+C10AX06+Age+PTGENDER+BMI+PTEDUCAT+BIFAST+APOEGrp+(1|subject)	0.457689	0.538583	-0.0133386	met ~trait+A10BA+C10AA+C10AX06+Total_C+HDL_C+A10BA+C10AA+C10AX06+Age+PTGENDER+BMI+PTEDUCAT+BIFAST+APOEGrp+(1|subject)+(1|time)	0.0002631579
PC ae C40:1	ADAS-Cog. 13	Phosphatidylcholines	C	0.0165029	0.927828	0.000597062	met ~trait*time+C10AB+Total_C+HDL_C+C10AB+Age+PTGENDER+BMI+PTEDUCAT+BIFAST+APOEGrp+(1|subject)	0.17583	0.802838	0.000669169	met ~trait*time+C10AB+Total_C+HDL_C+C10AB+Age+PTGENDER+BMI+PTEDUCAT+BIFAST+APOEGrp+(1|subject)	0.683301	0.75	-0.00721317	met ~trait+C10AB+Total_C+HDL_C+C10AB+Age+PTGENDER+BMI+PTEDUCAT+BIFAST+APOEGrp+(1|subject)+(1|time)	0.0002631579
PC ae C40:2	ADAS-Cog. 13	Phosphatidylcholines	C	0.8024	0.987378	6.57571e-05	met ~trait*time+C07AB+Total_C+HDL_C+C07AB+Age+PTGENDER+BMI+PTEDUCAT+BIFAST+APOEGrp+(1|subject)	0.957785	0.999686	-2.73585e-05	met ~trait*time+C07AB+Total_C+HDL_C+C07AB+Age+PTGENDER+BMI+PTEDUCAT+BIFAST+APOEGrp+(1|subject)	0.403367	0.487258	-0.0160503	met ~trait+A10+G03+Total_C+HDL_C+A10+G03+Age+PTGENDER+BMI+PTEDUCAT+BIFAST+APOEGrp+(1|subject)+(1|time)	0.0002631579
PC ae C40:3	ADAS-Cog. 13	Phosphatidylcholines	C	0.317341	0.987378	-0.000185091	met ~trait*time+A10BA+C10AA+Total_C+HDL_C+A10BA+C10AA+Age+PTGENDER+BMI+PTEDUCAT+BIFAST+APOEGrp+(1|subject)	0.444029	0.89765	-0.000334975	met ~trait*time+A10BA+C10AA+Total_C+HDL_C+A10BA+C10AA+Age+PTGENDER+BMI+PTEDUCAT+BIFAST+APOEGrp+(1|subject)	0.0131884	0.0296593	0.0419184	met ~trait+A10BA+C10AA+G03+Total_C+HDL_C+A10BA+C10AA+G03+Age+PTGENDER+BMI+PTEDUCAT+BIFAST+APOEGrp+(1|subject)+(1|time)	0.0002631579
PC ae C40:4	ADAS-Cog. 13	Phosphatidylcholines	C	0.63501	0.987378	-9.88639e-05	met ~trait*time+C10AX06+Total_C+HDL_C+C10AX06+Age+PTGENDER+BMI+PTEDUCAT+BIFAST+APOEGrp+(1|subject)	0.21291	0.802838	-0.000579021	met ~trait*time+C10AX06+Total_C+HDL_C+C10AX06+Age+PTGENDER+BMI+PTEDUCAT+BIFAST+APOEGrp+(1|subject)	0.0140012	0.030561	0.0458264	met ~trait+C10AX06+Total_C+HDL_C+C10AX06+Age+PTGENDER+BMI+PTEDUCAT+BIFAST+APOEGrp+(1|subject)+(1|time)	0.0002631579
PC ae C40:5	ADAS-Cog. 13	Phosphatidylcholines	C	0.185394	0.987378	-0.000270782	met ~trait*time+C10AA+Total_C+HDL_C+C10AA+Age+PTGENDER+BMI+PTEDUCAT+BIFAST+APOEGrp+(1|subject)	0.00436526	0.791998	-0.00136947	met ~trait*time+C10AA+Total_C+HDL_C+C10AA+Age+PTGENDER+BMI+PTEDUCAT+BIFAST+APOEGrp+(1|subject)	0.00233645	0.00738901	0.0567282	met ~trait+Total_C+HDL_C+Age+PTGENDER+BMI+PTEDUCAT+BIFAST+APOEGrp+(1|subject)+(1|time)	0.0002631579
PC ae C40:6	ADAS-Cog. 13	Phosphatidylcholines	C	0.780396	0.987378	7.62155e-05	met ~trait*time+C10AX06+Total_C+HDL_C+C10AX06+Age+PTGENDER+BMI+PTEDUCAT+BIFAST+APOEGrp+(1|subject)	0.245166	0.808905	-0.000606118	met ~trait*time+C10AX06+Total_C+HDL_C+C10AX06+Age+PTGENDER+BMI+PTEDUCAT+BIFAST+APOEGrp+(1|subject)	0.192676	0.259646	0.0248904	met ~trait+C10AB+C10AX06+Total_C+HDL_C+C10AB+C10AX06+Age+PTGENDER+BMI+PTEDUCAT+BIFAST+APOEGrp+(1|subject)+(1|time)	0.0002631579
PC ae C42:1	ADAS-Cog. 13	Phosphatidylcholines	C	0.0630935	0.987378	0.000399696	met ~trait*time+C10AA+G03+Total_C+HDL_C+C10AA+G03+Age+PTGENDER+BMI+PTEDUCAT+BIFAST+APOEGrp+(1|subject)	0.99354	0.999686	-4.24382e-06	met ~trait*time+C10AA+G03+Total_C+HDL_C+C10AA+G03+Age+PTGENDER+BMI+PTEDUCAT+BIFAST+APOEGrp+(1|subject)	0.109956	0.164609	0.0287703	met ~trait+Total_C+HDL_C+Age+PTGENDER+BMI+PTEDUCAT+BIFAST+APOEGrp+(1|subject)+(1|time)	0.0002631579
PC ae C42:2	ADAS-Cog. 13	Phosphatidylcholines	C	0.0793705	0.987378	0.000364268	met ~trait*time+C10AA+Total_C+HDL_C+C10AA+Age+PTGENDER+BMI+PTEDUCAT+BIFAST+APOEGrp+(1|subject)	0.988031	0.999686	6.73038e-06	met ~trait*time+C10AA+Total_C+HDL_C+C10AA+Age+PTGENDER+BMI+PTEDUCAT+BIFAST+APOEGrp+(1|subject)	0.345349	0.421076	0.0147089	met ~trait+C10AA+Total_C+HDL_C+C10AA+Age+PTGENDER+BMI+PTEDUCAT+BIFAST+APOEGrp+(1|subject)+(1|time)	0.0002631579
PC ae C42:3	ADAS-Cog. 13	Phosphatidylcholines	C	0.826664	0.987378	-4.93254e-05	met ~trait*time+C10AA+Total_C+HDL_C+C10AA+Age+PTGENDER+BMI+PTEDUCAT+BIFAST+APOEGrp+(1|subject)	0.37624	0.885262	-0.000408006	met ~trait*time+C10AA+Total_C+HDL_C+C10AA+Age+PTGENDER+BMI+PTEDUCAT+BIFAST+APOEGrp+(1|subject)	0.976094	0.979967	0.0005099	met ~trait+C10AA+Total_C+HDL_C+C10AA+Age+PTGENDER+BMI+PTEDUCAT+BIFAST+APOEGrp+(1|subject)+(1|time)	0.0002631579
PC ae C42:4	ADAS-Cog. 13	Phosphatidylcholines	C	0.213705	0.987378	-0.00027968	met ~trait*time+A10BA+C10AA+Total_C+HDL_C+A10BA+C10AA+Age+PTGENDER+BMI+PTEDUCAT+BIFAST+APOEGrp+(1|subject)	0.00626085	0.791998	-0.00122605	met ~trait*time+A10BA+C10AA+Total_C+HDL_C+A10BA+C10AA+Age+PTGENDER+BMI+PTEDUCAT+BIFAST+APOEGrp+(1|subject)	0.010036	0.0241819	0.0466004	met ~trait+C10AA+Total_C+HDL_C+C10AA+Age+PTGENDER+BMI+PTEDUCAT+BIFAST+APOEGrp+(1|subject)+(1|time)	0.0002631579
PC ae C42:5	ADAS-Cog. 13	Phosphatidylcholines	C	0.0596715	0.987378	-0.000365652	met ~trait*time+A10BA+C10AA+Total_C+HDL_C+A10BA+C10AA+Age+PTGENDER+BMI+PTEDUCAT+BIFAST+APOEGrp+(1|subject)	0.0163983	0.802838	-0.00109674	met ~trait*time+A10BA+C10AA+Total_C+HDL_C+A10BA+C10AA+Age+PTGENDER+BMI+PTEDUCAT+BIFAST+APOEGrp+(1|subject)	0.0126054	0.0287336	0.0468867	met ~trait+A10BA+C10AA+Total_C+HDL_C+A10BA+C10AA+Age+PTGENDER+BMI+PTEDUCAT+BIFAST+APOEGrp+(1|subject)+(1|time)	0.0002631579
PC ae C44:4	ADAS-Cog. 13	Phosphatidylcholines	C	0.854618	0.987378	-3.70086e-05	met ~trait*time+A10BA+C10AA+Total_C+HDL_C+A10BA+C10AA+Age+PTGENDER+BMI+PTEDUCAT+BIFAST+APOEGrp+(1|subject)	0.344215	0.87723	-0.000419454	met ~trait*time+A10BA+C10AA+Total_C+HDL_C+A10BA+C10AA+Age+PTGENDER+BMI+PTEDUCAT+BIFAST+APOEGrp+(1|subject)	0.0172748	0.0365734	0.0431748	met ~trait+A10BA+C10AA+Total_C+HDL_C+A10BA+C10AA+Age+PTGENDER+BMI+PTEDUCAT+BIFAST+APOEGrp+(1|subject)+(1|time)	0.0002631579
PC ae C44:5	ADAS-Cog. 13	Phosphatidylcholines	C	0.40023	0.987378	-0.000214356	met ~trait*time+A10BA+Total_C+HDL_C+A10BA+Age+PTGENDER+BMI+PTEDUCAT+BIFAST+APOEGrp+(1|subject)	0.0911084	0.802838	-0.000746226	met ~trait*time+A10BA+Total_C+HDL_C+A10BA+Age+PTGENDER+BMI+PTEDUCAT+BIFAST+APOEGrp+(1|subject)	0.0336456	0.0640024	0.0397328	met ~trait+A10BA+Total_C+HDL_C+A10BA+Age+PTGENDER+BMI+PTEDUCAT+BIFAST+APOEGrp+(1|subject)+(1|time)	0.0002631579
PC ae C44:6	ADAS-Cog. 13	Phosphatidylcholines	C	0.826179	0.987378	5.6095e-05	met ~trait*time+A10BA+C10AA+Total_C+HDL_C+A10BA+C10AA+Age+PTGENDER+BMI+PTEDUCAT+BIFAST+APOEGrp+(1|subject)	0.525805	0.937612	-0.000281492	met ~trait*time+A10BA+C10AA+Total_C+HDL_C+A10BA+C10AA+Age+PTGENDER+BMI+PTEDUCAT+BIFAST+APOEGrp+(1|subject)	0.00164209	0.00565237	0.0581711	met ~trait+A10BA+C10AA+Total_C+HDL_C+A10BA+C10AA+Age+PTGENDER+BMI+PTEDUCAT+BIFAST+APOEGrp+(1|subject)+(1|time)	0.0002631579
Phe	ADAS-Cog. 13	Amino acids	C	0.098984	0.987378	-0.000506918	met ~trait*time+Age+PTGENDER+BMI+PTEDUCAT+BIFAST+APOEGrp+(1|subject)	0.103289	0.802838	-0.00122846	met ~trait*time+Age+PTGENDER+BMI+PTEDUCAT+BIFAST+APOEGrp+(1|subject)	0.501149	0.579274	0.0144405	met ~trait+M01AE+Age+PTGENDER+BMI+PTEDUCAT+BIFAST+APOEGrp+(1|subject)+(1|time)	0.0002631579
Pro	ADAS-Cog. 13	Amino acids	C	0.108847	0.987378	-0.00056508	met ~trait*time+Age+PTGENDER+BMI+PTEDUCAT+BIFAST+APOEGrp+(1|subject)	0.825739	0.999686	0.000129898	met ~trait*time+Age+PTGENDER+BMI+PTEDUCAT+BIFAST+APOEGrp+(1|subject)	0.878633	0.901802	-0.00326299	met ~trait+G03CA+Age+PTGENDER+BMI+PTEDUCAT+BIFAST+APOEGrp+(1|subject)+(1|time)	0.0002631579
ProBetaine	ADAS-Cog. 13	Amino acid related	C	0.442805	0.987378	0.00133442	met ~trait*time+Age+PTGENDER+BMI+PTEDUCAT+BIFAST+APOEGrp+(1|subject)	0.490035	0.913109	0.00042901	met ~trait*time+Age+PTGENDER+BMI+PTEDUCAT+BIFAST+APOEGrp+(1|subject)	0.673231	0.742168	0.00943912	met ~trait+C10AB+Age+PTGENDER+BMI+PTEDUCAT+BIFAST+APOEGrp+(1|subject)+(1|time)	0.0002631579
Putrescine	ADAS-Cog. 13	Biogenic amines	C	0.256743	0.987378	0.000582968	met ~trait*time+Age+PTGENDER+BMI+PTEDUCAT+BIFAST+APOEGrp+(1|subject)	0.896846	0.999686	-8.3099e-05	met ~trait*time+Age+PTGENDER+BMI+PTEDUCAT+BIFAST+APOEGrp+(1|subject)	0.750113	0.804146	0.00734918	met ~trait+C03+Age+PTGENDER+BMI+PTEDUCAT+BIFAST+APOEGrp+(1|subject)+(1|time)	0.0002631579
Sarcosine	ADAS-Cog. 13	Amino acid related	C	0.404929	0.987378	-0.000381975	met ~trait*time+Age+PTGENDER+BMI+PTEDUCAT+BIFAST+APOEGrp+(1|subject)	0.796143	0.992659	-0.000163908	met ~trait*time+Age+PTGENDER+BMI+PTEDUCAT+BIFAST+APOEGrp+(1|subject)	0.114364	0.170702	-0.0352082	met ~trait+G03C+Age+PTGENDER+BMI+PTEDUCAT+BIFAST+APOEGrp+(1|subject)+(1|time)	0.0002631579
SDMA	ADAS-Cog. 13	Amino acid related	C	0.190928	0.987378	-0.000325558	met ~trait*time+Age+PTGENDER+BMI+PTEDUCAT+BIFAST+APOEGrp+(1|subject)	0.465768	0.89765	-0.00039839	met ~trait*time+Age+PTGENDER+BMI+PTEDUCAT+BIFAST+APOEGrp+(1|subject)	0.0102832	0.0245438	0.0539847	met ~trait+C03EA+Age+PTGENDER+BMI+PTEDUCAT+BIFAST+APOEGrp+(1|subject)+(1|time)	0.0002631579
Ser	ADAS-Cog. 13	Amino acids	C	0.00230991	0.389605	-0.000861517	met ~trait*time+Age+PTGENDER+BMI+PTEDUCAT+BIFAST+APOEGrp+(1|subject)	0.0542471	0.802838	-0.00129694	met ~trait*time+Age+PTGENDER+BMI+PTEDUCAT+BIFAST+APOEGrp+(1|subject)	0.501427	0.579274	-0.0149372	met ~trait+A02BC+C09B+M05BA+Age+PTGENDER+BMI+PTEDUCAT+BIFAST+APOEGrp+(1|subject)+(1|time)	0.0002631579
Serotonin	ADAS-Cog. 13	Biogenic amines	C	0.609301	0.987378	0.000512999	met ~trait*time+C08D+N06AB+N06AX+Age+PTGENDER+BMI+PTEDUCAT+BIFAST+APOEGrp+(1|subject)	0.788418	0.992659	-0.000136339	met ~trait*time+C08D+N06AB+N06AX+Age+PTGENDER+BMI+PTEDUCAT+BIFAST+APOEGrp+(1|subject)	0.722383	0.778763	-0.00654239	met ~trait+C08D+N06AB+N06AX+Age+PTGENDER+BMI+PTEDUCAT+BIFAST+APOEGrp+(1|subject)+(1|time)	0.0002631579
SM (OH) C14:1	ADAS-Cog. 13	Sphingomyelins	C	0.240691	0.987378	0.000291265	met ~trait*time+C10AA+Total_C+HDL_C+C10AA+Age+PTGENDER+BMI+PTEDUCAT+BIFAST+APOEGrp+(1|subject)	0.928064	0.999686	4.04649e-05	met ~trait*time+C10AA+Total_C+HDL_C+C10AA+Age+PTGENDER+BMI+PTEDUCAT+BIFAST+APOEGrp+(1|subject)	0.253432	0.325473	0.019736	met ~trait+C10AA+Total_C+HDL_C+C10AA+Age+PTGENDER+BMI+PTEDUCAT+BIFAST+APOEGrp+(1|subject)+(1|time)	0.0002631579
SM (OH) C16:1	ADAS-Cog. 13	Sphingomyelins	C	0.247883	0.987378	0.000329538	met ~trait*time+C10AA+Total_C+HDL_C+C10AA+Age+PTGENDER+BMI+PTEDUCAT+BIFAST+APOEGrp+(1|subject)	0.762963	0.982748	0.000156191	met ~trait*time+C10AA+Total_C+HDL_C+C10AA+Age+PTGENDER+BMI+PTEDUCAT+BIFAST+APOEGrp+(1|subject)	0.0143461	0.0310219	0.0455954	met ~trait+C10AA+C10AB+Total_C+HDL_C+C10AA+C10AB+Age+PTGENDER+BMI+PTEDUCAT+BIFAST+APOEGrp+(1|subject)+(1|time)	0.0002631579
SM (OH) C22:1	ADAS-Cog. 13	Sphingomyelins	C	0.158509	0.987378	0.000343756	met ~trait*time+C10AA+Total_C+HDL_C+C10AA+Age+PTGENDER+BMI+PTEDUCAT+BIFAST+APOEGrp+(1|subject)	0.615838	0.956007	-0.000228976	met ~trait*time+C10AA+Total_C+HDL_C+C10AA+Age+PTGENDER+BMI+PTEDUCAT+BIFAST+APOEGrp+(1|subject)	0.0441313	0.0783524	-0.03111	met ~trait+C10AA+G03+Total_C+HDL_C+C10AA+G03+Age+PTGENDER+BMI+PTEDUCAT+BIFAST+APOEGrp+(1|subject)+(1|time)	0.0002631579
SM (OH) C22:2	ADAS-Cog. 13	Sphingomyelins	C	0.024981	0.958119	0.000566779	met ~trait*time+C10AA+G04CA+N02BA+Total_C+HDL_C+C10AA+G04CA+N02BA+Age+PTGENDER+BMI+PTEDUCAT+BIFAST+APOEGrp+(1|subject)	0.523886	0.937612	0.000293193	met ~trait*time+C10AA+G04CA+N02BA+Total_C+HDL_C+C10AA+G04CA+N02BA+Age+PTGENDER+BMI+PTEDUCAT+BIFAST+APOEGrp+(1|subject)	0.576386	0.651008	0.00874599	met ~trait+A10BA+C10AA+G03+G04BE+Total_C+HDL_C+A10BA+C10AA+G03+G04BE+Age+PTGENDER+BMI+PTEDUCAT+BIFAST+APOEGrp+(1|subject)+(1|time)	0.0002631579
SM (OH) C24:1	ADAS-Cog. 13	Sphingomyelins	C	0.705311	0.987378	0.00010036	met ~trait*time+C07AB+C10AA+Total_C+HDL_C+C07AB+C10AA+Age+PTGENDER+BMI+PTEDUCAT+BIFAST+APOEGrp+(1|subject)	0.807527	0.996232	-0.000122747	met ~trait*time+C07AB+C10AA+Total_C+HDL_C+C07AB+C10AA+Age+PTGENDER+BMI+PTEDUCAT+BIFAST+APOEGrp+(1|subject)	0.000749584	0.00308366	-0.059431	met ~trait+Total_C+HDL_C+Age+PTGENDER+BMI+PTEDUCAT+BIFAST+APOEGrp+(1|subject)+(1|time)	0.0002631579
SM C16:0	ADAS-Cog. 13	Sphingomyelins	C	0.448031	0.987378	0.00014349	met ~trait*time+C10AA+Total_C+HDL_C+C10AA+Age+PTGENDER+BMI+PTEDUCAT+BIFAST+APOEGrp+(1|subject)	0.638375	0.956007	-0.000267064	met ~trait*time+C10AA+Total_C+HDL_C+C10AA+Age+PTGENDER+BMI+PTEDUCAT+BIFAST+APOEGrp+(1|subject)	0.0618564	0.100966	0.0313275	met ~trait+A10BA+C10AA+Total_C+HDL_C+A10BA+C10AA+Age+PTGENDER+BMI+PTEDUCAT+BIFAST+APOEGrp+(1|subject)+(1|time)	0.0002631579
SM C16:1	ADAS-Cog. 13	Sphingomyelins	C	0.546304	0.987378	0.000133156	met ~trait*time+A10BA+C10AA+N02BA+Total_C+HDL_C+A10BA+C10AA+N02BA+Age+PTGENDER+BMI+PTEDUCAT+BIFAST+APOEGrp+(1|subject)	0.720677	0.982748	-0.000154036	met ~trait*time+A10BA+C10AA+N02BA+Total_C+HDL_C+A10BA+C10AA+N02BA+Age+PTGENDER+BMI+PTEDUCAT+BIFAST+APOEGrp+(1|subject)	0.251671	0.324034	0.0166184	met ~trait+A10BA+C10AA+G04BE+Total_C+HDL_C+A10BA+C10AA+G04BE+Age+PTGENDER+BMI+PTEDUCAT+BIFAST+APOEGrp+(1|subject)+(1|time)	0.0002631579
SM C18:0	ADAS-Cog. 13	Sphingomyelins	C	0.229649	0.987378	0.000355887	met ~trait*time+M05BA+Total_C+HDL_C+M05BA+Age+PTGENDER+BMI+PTEDUCAT+BIFAST+APOEGrp+(1|subject)	0.889195	0.999686	7.35056e-05	met ~trait*time+M05BA+Total_C+HDL_C+M05BA+Age+PTGENDER+BMI+PTEDUCAT+BIFAST+APOEGrp+(1|subject)	0.00711981	0.0187637	0.0488344	met ~trait+Total_C+HDL_C+Age+PTGENDER+BMI+PTEDUCAT+BIFAST+APOEGrp+(1|subject)+(1|time)	0.0002631579
SM C18:1	ADAS-Cog. 13	Sphingomyelins	C	0.472396	0.987378	0.000224365	met ~trait*time+M05BA+Total_C+HDL_C+M05BA+Age+PTGENDER+BMI+PTEDUCAT+BIFAST+APOEGrp+(1|subject)	0.834204	0.999686	-0.000107047	met ~trait*time+M05BA+Total_C+HDL_C+M05BA+Age+PTGENDER+BMI+PTEDUCAT+BIFAST+APOEGrp+(1|subject)	0.00019176	0.00106627	0.0662602	met ~trait+C10AB+G04BE+M05BA+Total_C+HDL_C+C10AB+G04BE+M05BA+Age+PTGENDER+BMI+PTEDUCAT+BIFAST+APOEGrp+(1|subject)+(1|time)	0.0002631579
SM C20:2	ADAS-Cog. 13	Sphingomyelins	C	0.259016	0.987378	0.000409596	met ~trait*time+C10AA+G03C+M05BA+Total_C+HDL_C+C10AA+G03C+M05BA+Age+PTGENDER+BMI+PTEDUCAT+BIFAST+APOEGrp+(1|subject)	0.232642	0.806067	-0.000637982	met ~trait*time+C10AA+G03C+M05BA+Total_C+HDL_C+C10AA+G03C+M05BA+Age+PTGENDER+BMI+PTEDUCAT+BIFAST+APOEGrp+(1|subject)	8.54257e-07	1.49053e-05	0.0899191	met ~trait+A10BA+G03+G03C+M05BA+Total_C+HDL_C+A10BA+G03+G03C+M05BA+Age+PTGENDER+BMI+PTEDUCAT+BIFAST+APOEGrp+(1|subject)+(1|time)	0.0002631579
SM C24:0	ADAS-Cog. 13	Sphingomyelins	C	0.915762	0.987378	2.6739e-05	met ~trait*time+C10AA+Total_C+HDL_C+C10AA+Age+PTGENDER+BMI+PTEDUCAT+BIFAST+APOEGrp+(1|subject)	0.223334	0.802838	-0.000575159	met ~trait*time+C10AA+Total_C+HDL_C+C10AA+Age+PTGENDER+BMI+PTEDUCAT+BIFAST+APOEGrp+(1|subject)	0.0016115	0.00565237	-0.0495009	met ~trait+C10AA+Total_C+HDL_C+C10AA+Age+PTGENDER+BMI+PTEDUCAT+BIFAST+APOEGrp+(1|subject)+(1|time)	0.0002631579
SM C24:1	ADAS-Cog. 13	Sphingomyelins	C	0.916126	0.987378	2.62385e-05	met ~trait*time+A10BA+C10AA+Total_C+HDL_C+A10BA+C10AA+Age+PTGENDER+BMI+PTEDUCAT+BIFAST+APOEGrp+(1|subject)	0.627909	0.956007	-0.000250162	met ~trait*time+A10BA+C10AA+Total_C+HDL_C+A10BA+C10AA+Age+PTGENDER+BMI+PTEDUCAT+BIFAST+APOEGrp+(1|subject)	0.99771	0.99771	4.90101e-05	met ~trait+A10BA+C01DA+C10AA+C10BA02+G03+Total_C+HDL_C+A10BA+C01DA+C10AA+C10BA02+G03+Age+PTGENDER+BMI+PTEDUCAT+BIFAST+APOEGrp+(1|subject)+(1|time)	0.0002631579
SM C26:0	ADAS-Cog. 13	Sphingomyelins	C	0.31768	0.987378	0.000248209	met ~trait*time+C10AA+Total_C+HDL_C+C10AA+Age+PTGENDER+BMI+PTEDUCAT+BIFAST+APOEGrp+(1|subject)	0.728754	0.982748	0.000181293	met ~trait*time+C10AA+Total_C+HDL_C+C10AA+Age+PTGENDER+BMI+PTEDUCAT+BIFAST+APOEGrp+(1|subject)	0.0465144	0.0817232	-0.0342719	met ~trait+A10BA+C10AA+Total_C+HDL_C+A10BA+C10AA+Age+PTGENDER+BMI+PTEDUCAT+BIFAST+APOEGrp+(1|subject)+(1|time)	0.0002631579
SM C26:1	ADAS-Cog. 13	Sphingomyelins	C	0.896142	0.987378	3.7886e-05	met ~trait*time+C10AA+Total_C+HDL_C+C10AA+Age+PTGENDER+BMI+PTEDUCAT+BIFAST+APOEGrp+(1|subject)	0.630712	0.956007	-0.000251571	met ~trait*time+C10AA+Total_C+HDL_C+C10AA+Age+PTGENDER+BMI+PTEDUCAT+BIFAST+APOEGrp+(1|subject)	0.809229	0.849522	-0.00440818	met ~trait+A10BA+C10AA+Total_C+HDL_C+A10BA+C10AA+Age+PTGENDER+BMI+PTEDUCAT+BIFAST+APOEGrp+(1|subject)+(1|time)	0.0002631579
t4-OH-Pro	ADAS-Cog. 13	Amino acid related	C	0.609746	0.987378	-0.000319579	met ~trait*time+Age+PTGENDER+BMI+PTEDUCAT+BIFAST+APOEGrp+(1|subject)	0.851069	0.999686	-0.000140247	met ~trait*time+Age+PTGENDER+BMI+PTEDUCAT+BIFAST+APOEGrp+(1|subject)	0.768458	0.81689	0.00652369	met ~trait+Age+PTGENDER+BMI+PTEDUCAT+BIFAST+APOEGrp+(1|subject)+(1|time)	0.0002631579
Taurine	ADAS-Cog. 13	Amino acid related	C	0.440688	0.987378	-0.000401577	met ~trait*time+Age+PTGENDER+BMI+PTEDUCAT+BIFAST+APOEGrp+(1|subject)	0.136916	0.802838	-0.00109238	met ~trait*time+Age+PTGENDER+BMI+PTEDUCAT+BIFAST+APOEGrp+(1|subject)	0.829524	0.865442	-0.00475135	met ~trait+Age+PTGENDER+BMI+PTEDUCAT+BIFAST+APOEGrp+(1|subject)+(1|time)	0.0002631579
TCA	ADAS-Cog. 13	Bile acids	C	0.411123	0.987378	0.0011537	met ~trait*time+Total_C+HDL_C+Age+PTGENDER+BMI+PTEDUCAT+BIFAST+APOEGrp+(1|subject)	0.968358	0.999686	3.01011e-05	met ~trait*time+Total_C+HDL_C+Age+PTGENDER+BMI+PTEDUCAT+BIFAST+APOEGrp+(1|subject)	0.275883	0.350746	-0.0265853	met ~trait+Total_C+HDL_C+Age+PTGENDER+BMI+PTEDUCAT+BIFAST+APOEGrp+(1|subject)+(1|time)	0.0002631579
TDCA	ADAS-Cog. 13	Bile acids	C	0.73242	0.987378	-0.000597244	met ~trait*time+Total_C+HDL_C+Age+PTGENDER+BMI+PTEDUCAT+BIFAST+APOEGrp+(1|subject)	0.903908	0.999686	-9.3377e-05	met ~trait*time+Total_C+HDL_C+Age+PTGENDER+BMI+PTEDUCAT+BIFAST+APOEGrp+(1|subject)	0.00130897	0.00487013	0.0762493	met ~trait+Total_C+HDL_C+Age+PTGENDER+BMI+PTEDUCAT+BIFAST+APOEGrp+(1|subject)+(1|time)	0.0002631579
TG(14:0_32:2)	ADAS-Cog. 13	Triglycerides	C	0.54622	0.987378	0.000753736	met ~trait*time+Total_C+HDL_C+Age+PTGENDER+BMI+PTEDUCAT+BIFAST+APOEGrp+(1|subject)	0.216133	0.802838	0.000923147	met ~trait*time+Total_C+HDL_C+Age+PTGENDER+BMI+PTEDUCAT+BIFAST+APOEGrp+(1|subject)	0.0545052	0.0916268	0.0416849	met ~trait+Total_C+HDL_C+Age+PTGENDER+BMI+PTEDUCAT+BIFAST+APOEGrp+(1|subject)+(1|time)	0.0002631579
TG(14:0_34:0)	ADAS-Cog. 13	Triglycerides	C	0.871743	0.987378	0.000205213	met ~trait*time+Total_C+HDL_C+Age+PTGENDER+BMI+PTEDUCAT+BIFAST+APOEGrp+(1|subject)	0.761629	0.982748	0.000204111	met ~trait*time+Total_C+HDL_C+Age+PTGENDER+BMI+PTEDUCAT+BIFAST+APOEGrp+(1|subject)	0.170562	0.234523	0.028828	met ~trait+B01AA+C10AB+Total_C+HDL_C+B01AA+C10AB+Age+PTGENDER+BMI+PTEDUCAT+BIFAST+APOEGrp+(1|subject)+(1|time)	0.0002631579
TG(14:0_34:1)	ADAS-Cog. 13	Triglycerides	C	0.805736	0.987378	0.000286136	met ~trait*time+Total_C+HDL_C+Age+PTGENDER+BMI+PTEDUCAT+BIFAST+APOEGrp+(1|subject)	0.999538	0.999686	-3.65327e-07	met ~trait*time+Total_C+HDL_C+Age+PTGENDER+BMI+PTEDUCAT+BIFAST+APOEGrp+(1|subject)	0.0457307	0.0809081	0.0407224	met ~trait+Total_C+HDL_C+Age+PTGENDER+BMI+PTEDUCAT+BIFAST+APOEGrp+(1|subject)+(1|time)	0.0002631579
TG(14:0_34:2)	ADAS-Cog. 13	Triglycerides	C	0.70546	0.987378	0.000384018	met ~trait*time+Total_C+HDL_C+Age+PTGENDER+BMI+PTEDUCAT+BIFAST+APOEGrp+(1|subject)	0.656472	0.956007	-0.000271356	met ~trait*time+Total_C+HDL_C+Age+PTGENDER+BMI+PTEDUCAT+BIFAST+APOEGrp+(1|subject)	0.000359703	0.00170102	0.0703673	met ~trait+Total_C+HDL_C+Age+PTGENDER+BMI+PTEDUCAT+BIFAST+APOEGrp+(1|subject)+(1|time)	0.0002631579
TG(14:0_34:3)	ADAS-Cog. 13	Triglycerides	C	0.490235	0.987378	0.000662841	met ~trait*time+Total_C+HDL_C+Age+PTGENDER+BMI+PTEDUCAT+BIFAST+APOEGrp+(1|subject)	0.666883	0.956007	-0.000267219	met ~trait*time+Total_C+HDL_C+Age+PTGENDER+BMI+PTEDUCAT+BIFAST+APOEGrp+(1|subject)	4.78403e-07	1.00863e-05	0.0990751	met ~trait+Total_C+HDL_C+Age+PTGENDER+BMI+PTEDUCAT+BIFAST+APOEGrp+(1|subject)+(1|time)	0.0002631579
TG(14:0_35:1)	ADAS-Cog. 13	Triglycerides	C	0.538622	0.987378	0.000626482	met ~trait*time+Total_C+HDL_C+Age+PTGENDER+BMI+PTEDUCAT+BIFAST+APOEGrp+(1|subject)	0.605536	0.956007	0.000411915	met ~trait*time+Total_C+HDL_C+Age+PTGENDER+BMI+PTEDUCAT+BIFAST+APOEGrp+(1|subject)	0.0400763	0.0729447	0.0474557	met ~trait+Total_C+HDL_C+Age+PTGENDER+BMI+PTEDUCAT+BIFAST+APOEGrp+(1|subject)+(1|time)	0.0002631579
TG(14:0_35:2)	ADAS-Cog. 13	Triglycerides	C	0.823446	0.987378	0.000197754	met ~trait*time+Total_C+HDL_C+Age+PTGENDER+BMI+PTEDUCAT+BIFAST+APOEGrp+(1|subject)	0.6055	0.956007	-0.00039221	met ~trait*time+Total_C+HDL_C+Age+PTGENDER+BMI+PTEDUCAT+BIFAST+APOEGrp+(1|subject)	0.000466797	0.00210892	0.0785649	met ~trait+Total_C+HDL_C+Age+PTGENDER+BMI+PTEDUCAT+BIFAST+APOEGrp+(1|subject)+(1|time)	0.0002631579
TG(14:0_36:1)	ADAS-Cog. 13	Triglycerides	C	0.974247	0.987378	-3.06924e-05	met ~trait*time+Total_C+HDL_C+Age+PTGENDER+BMI+PTEDUCAT+BIFAST+APOEGrp+(1|subject)	0.970921	0.999686	-2.25415e-05	met ~trait*time+Total_C+HDL_C+Age+PTGENDER+BMI+PTEDUCAT+BIFAST+APOEGrp+(1|subject)	0.0137892	0.0304688	0.0492308	met ~trait+Total_C+HDL_C+Age+PTGENDER+BMI+PTEDUCAT+BIFAST+APOEGrp+(1|subject)+(1|time)	0.0002631579
TG(14:0_36:2)	ADAS-Cog. 13	Triglycerides	C	0.96587	0.987378	3.46583e-05	met ~trait*time+Total_C+HDL_C+Age+PTGENDER+BMI+PTEDUCAT+BIFAST+APOEGrp+(1|subject)	0.544019	0.939501	-0.000354524	met ~trait*time+Total_C+HDL_C+Age+PTGENDER+BMI+PTEDUCAT+BIFAST+APOEGrp+(1|subject)	0.000926632	0.00363469	0.063722	met ~trait+Total_C+HDL_C+Age+PTGENDER+BMI+PTEDUCAT+BIFAST+APOEGrp+(1|subject)+(1|time)	0.0002631579
TG(14:0_36:3)	ADAS-Cog. 13	Triglycerides	C	0.974629	0.987378	2.28266e-05	met ~trait*time+Total_C+HDL_C+Age+PTGENDER+BMI+PTEDUCAT+BIFAST+APOEGrp+(1|subject)	0.269638	0.814309	-0.000615238	met ~trait*time+Total_C+HDL_C+Age+PTGENDER+BMI+PTEDUCAT+BIFAST+APOEGrp+(1|subject)	4.68231e-06	5.24359e-05	0.0828578	met ~trait+Total_C+HDL_C+Age+PTGENDER+BMI+PTEDUCAT+BIFAST+APOEGrp+(1|subject)+(1|time)	0.0002631579
TG(14:0_36:4)	ADAS-Cog. 13	Triglycerides	C	0.661263	0.987378	0.000351642	met ~trait*time+Total_C+HDL_C+Age+PTGENDER+BMI+PTEDUCAT+BIFAST+APOEGrp+(1|subject)	0.313351	0.84186	-0.000576575	met ~trait*time+Total_C+HDL_C+Age+PTGENDER+BMI+PTEDUCAT+BIFAST+APOEGrp+(1|subject)	4.75851e-06	5.24359e-05	0.0842975	met ~trait+Total_C+HDL_C+Age+PTGENDER+BMI+PTEDUCAT+BIFAST+APOEGrp+(1|subject)+(1|time)	0.0002631579
TG(14:0_38:4)	ADAS-Cog. 13	Triglycerides	C	0.348175	0.987378	0.000780082	met ~trait*time+Total_C+HDL_C+Age+PTGENDER+BMI+PTEDUCAT+BIFAST+APOEGrp+(1|subject)	0.863924	0.999686	-0.000107456	met ~trait*time+Total_C+HDL_C+Age+PTGENDER+BMI+PTEDUCAT+BIFAST+APOEGrp+(1|subject)	0.000220455	0.00117422	0.073379	met ~trait+Total_C+HDL_C+Age+PTGENDER+BMI+PTEDUCAT+BIFAST+APOEGrp+(1|subject)+(1|time)	0.0002631579
TG(14:0_38:5)	ADAS-Cog. 13	Triglycerides	C	0.201328	0.987378	0.000970249	met ~trait*time+Total_C+HDL_C+Age+PTGENDER+BMI+PTEDUCAT+BIFAST+APOEGrp+(1|subject)	0.999686	0.999686	-2.50616e-07	met ~trait*time+Total_C+HDL_C+Age+PTGENDER+BMI+PTEDUCAT+BIFAST+APOEGrp+(1|subject)	0.00221397	0.00710091	0.062087	met ~trait+Total_C+HDL_C+Age+PTGENDER+BMI+PTEDUCAT+BIFAST+APOEGrp+(1|subject)+(1|time)	0.0002631579
TG(14:0_40:5)	ADAS-Cog. 13	Triglycerides	C	0.051433	0.987378	0.00114449	met ~trait*time+Total_C+HDL_C+Age+PTGENDER+BMI+PTEDUCAT+BIFAST+APOEGrp+(1|subject)	0.860929	0.999686	0.000126493	met ~trait*time+Total_C+HDL_C+Age+PTGENDER+BMI+PTEDUCAT+BIFAST+APOEGrp+(1|subject)	0.00543038	0.0150152	0.0627057	met ~trait+Total_C+HDL_C+Age+PTGENDER+BMI+PTEDUCAT+BIFAST+APOEGrp+(1|subject)+(1|time)	0.0002631579
TG(16:0_28:1)	ADAS-Cog. 13	Triglycerides	C	0.810264	0.987378	0.000409834	met ~trait*time+Total_C+HDL_C+Age+PTGENDER+BMI+PTEDUCAT+BIFAST+APOEGrp+(1|subject)	0.231177	0.806067	0.000917624	met ~trait*time+Total_C+HDL_C+Age+PTGENDER+BMI+PTEDUCAT+BIFAST+APOEGrp+(1|subject)	0.710038	0.769334	0.00825061	met ~trait+B01AA+Total_C+HDL_C+B01AA+Age+PTGENDER+BMI+PTEDUCAT+BIFAST+APOEGrp+(1|subject)+(1|time)	0.0002631579
TG(16:0_28:2)	ADAS-Cog. 13	Triglycerides	C	0.487174	0.987378	0.000951216	met ~trait*time+Total_C+HDL_C+Age+PTGENDER+BMI+PTEDUCAT+BIFAST+APOEGrp+(1|subject)	0.292098	0.814309	0.000939199	met ~trait*time+Total_C+HDL_C+Age+PTGENDER+BMI+PTEDUCAT+BIFAST+APOEGrp+(1|subject)	0.767014	0.81689	0.00731243	met ~trait+C10AB+Total_C+HDL_C+C10AB+Age+PTGENDER+BMI+PTEDUCAT+BIFAST+APOEGrp+(1|subject)+(1|time)	0.0002631579
TG(16:0_30:2)	ADAS-Cog. 13	Triglycerides	C	0.80852	0.987378	-0.000349547	met ~trait*time+Total_C+HDL_C+Age+PTGENDER+BMI+PTEDUCAT+BIFAST+APOEGrp+(1|subject)	0.812255	0.996232	-0.00016418	met ~trait*time+Total_C+HDL_C+Age+PTGENDER+BMI+PTEDUCAT+BIFAST+APOEGrp+(1|subject)	0.0114641	0.0266094	0.0521082	met ~trait+Total_C+HDL_C+Age+PTGENDER+BMI+PTEDUCAT+BIFAST+APOEGrp+(1|subject)+(1|time)	0.0002631579
TG(16:0_32:0)	ADAS-Cog. 13	Triglycerides	C	0.603826	0.987378	0.000651308	met ~trait*time+C10AB+Total_C+HDL_C+C10AB+Age+PTGENDER+BMI+PTEDUCAT+BIFAST+APOEGrp+(1|subject)	0.220832	0.802838	0.000813476	met ~trait*time+C10AB+Total_C+HDL_C+C10AB+Age+PTGENDER+BMI+PTEDUCAT+BIFAST+APOEGrp+(1|subject)	0.525658	0.600413	0.0135677	met ~trait+B01AA+C10AB+Total_C+HDL_C+B01AA+C10AB+Age+PTGENDER+BMI+PTEDUCAT+BIFAST+APOEGrp+(1|subject)+(1|time)	0.0002631579
TG(16:0_32:1)	ADAS-Cog. 13	Triglycerides	C	0.67205	0.987378	0.000499489	met ~trait*time+C10AB+Total_C+HDL_C+C10AB+Age+PTGENDER+BMI+PTEDUCAT+BIFAST+APOEGrp+(1|subject)	0.909081	0.999686	-7.14407e-05	met ~trait*time+C10AB+Total_C+HDL_C+C10AB+Age+PTGENDER+BMI+PTEDUCAT+BIFAST+APOEGrp+(1|subject)	0.0344095	0.0647494	0.0435405	met ~trait+C10AB+Total_C+HDL_C+C10AB+Age+PTGENDER+BMI+PTEDUCAT+BIFAST+APOEGrp+(1|subject)+(1|time)	0.0002631579
TG(16:0_32:2)	ADAS-Cog. 13	Triglycerides	C	0.633846	0.987378	0.000514153	met ~trait*time+C10AB+Total_C+HDL_C+C10AB+Age+PTGENDER+BMI+PTEDUCAT+BIFAST+APOEGrp+(1|subject)	0.69752	0.966972	-0.000239817	met ~trait*time+C10AB+Total_C+HDL_C+C10AB+Age+PTGENDER+BMI+PTEDUCAT+BIFAST+APOEGrp+(1|subject)	0.00111766	0.00425215	0.0650131	met ~trait+C10AB+Total_C+HDL_C+C10AB+Age+PTGENDER+BMI+PTEDUCAT+BIFAST+APOEGrp+(1|subject)+(1|time)	0.0002631579
