## Supplementary Tables for "A seven-year longitudinal study of the Alzheimer’s disease blood metabolome" (part 9 of 36)

### Sheet: Table S6 (continued)
Biocrates sensitivity analysis results: Table showcasing all the results of analyses conducted for Biocrates metabolites on the non-imputed dataset and the subset time-interaction analysis
TG(16:0_32:3)	ADAS-Cog. 13	Triglycerides	C	0.508166	0.987378	0.000731613	met ~trait*time+Total_C+HDL_C+Age+PTGENDER+BMI+PTEDUCAT+BIFAST+APOEGrp+(1|subject)	0.606025	0.956007	-0.000326693	met ~trait*time+Total_C+HDL_C+Age+PTGENDER+BMI+PTEDUCAT+BIFAST+APOEGrp+(1|subject)	0.000153239	0.000912221	0.0753171	met ~trait+Total_C+HDL_C+Age+PTGENDER+BMI+PTEDUCAT+BIFAST+APOEGrp+(1|subject)+(1|time)	0.0002631579
TG(16:0_33:1)	ADAS-Cog. 13	Triglycerides	C	0.572804	0.987378	0.000575749	met ~trait*time+C10AB+Total_C+HDL_C+C10AB+Age+PTGENDER+BMI+PTEDUCAT+BIFAST+APOEGrp+(1|subject)	0.955089	0.999686	-3.49945e-05	met ~trait*time+C10AB+Total_C+HDL_C+C10AB+Age+PTGENDER+BMI+PTEDUCAT+BIFAST+APOEGrp+(1|subject)	0.0334771	0.0639224	0.0434452	met ~trait+C10AB+Total_C+HDL_C+C10AB+Age+PTGENDER+BMI+PTEDUCAT+BIFAST+APOEGrp+(1|subject)+(1|time)	0.0002631579
TG(16:0_33:2)	ADAS-Cog. 13	Triglycerides	C	0.417717	0.987378	0.000713672	met ~trait*time+Total_C+HDL_C+Age+PTGENDER+BMI+PTEDUCAT+BIFAST+APOEGrp+(1|subject)	0.768727	0.985231	-0.000172995	met ~trait*time+Total_C+HDL_C+Age+PTGENDER+BMI+PTEDUCAT+BIFAST+APOEGrp+(1|subject)	0.000454299	0.00207934	0.0683285	met ~trait+C10AB+Total_C+HDL_C+C10AB+Age+PTGENDER+BMI+PTEDUCAT+BIFAST+APOEGrp+(1|subject)+(1|time)	0.0002631579
TG(16:0_34:0)	ADAS-Cog. 13	Triglycerides	C	0.723005	0.987378	0.000337034	met ~trait*time+C10AB+Total_C+HDL_C+C10AB+Age+PTGENDER+BMI+PTEDUCAT+BIFAST+APOEGrp+(1|subject)	0.594623	0.956007	0.000323327	met ~trait*time+C10AB+Total_C+HDL_C+C10AB+Age+PTGENDER+BMI+PTEDUCAT+BIFAST+APOEGrp+(1|subject)	0.234096	0.30529	0.0243332	met ~trait+B01AA+C10AB+R06A+Total_C+HDL_C+B01AA+C10AB+R06A+Age+PTGENDER+BMI+PTEDUCAT+BIFAST+APOEGrp+(1|subject)+(1|time)	0.0002631579
TG(16:0_34:1)	ADAS-Cog. 13	Triglycerides	C	0.605733	0.987378	0.000429533	met ~trait*time+C10AB+Total_C+HDL_C+C10AB+Age+PTGENDER+BMI+PTEDUCAT+BIFAST+APOEGrp+(1|subject)	0.694311	0.965169	0.000224824	met ~trait*time+C10AB+Total_C+HDL_C+C10AB+Age+PTGENDER+BMI+PTEDUCAT+BIFAST+APOEGrp+(1|subject)	0.133361	0.193355	0.0297047	met ~trait+B01AA+C10AB+R06A+Total_C+HDL_C+B01AA+C10AB+R06A+Age+PTGENDER+BMI+PTEDUCAT+BIFAST+APOEGrp+(1|subject)+(1|time)	0.0002631579
TG(16:0_34:2)	ADAS-Cog. 13	Triglycerides	C	0.564777	0.987378	0.000417549	met ~trait*time+C10AB+Total_C+HDL_C+C10AB+Age+PTGENDER+BMI+PTEDUCAT+BIFAST+APOEGrp+(1|subject)	0.665276	0.956007	-0.000235825	met ~trait*time+C10AB+Total_C+HDL_C+C10AB+Age+PTGENDER+BMI+PTEDUCAT+BIFAST+APOEGrp+(1|subject)	0.00125228	0.00469374	0.06162	met ~trait+C10AB+Total_C+HDL_C+C10AB+Age+PTGENDER+BMI+PTEDUCAT+BIFAST+APOEGrp+(1|subject)+(1|time)	0.0002631579
TG(16:0_34:3)	ADAS-Cog. 13	Triglycerides	C	0.531393	0.987378	0.000417558	met ~trait*time+C10AB+Total_C+HDL_C+C10AB+Age+PTGENDER+BMI+PTEDUCAT+BIFAST+APOEGrp+(1|subject)	0.21287	0.802838	-0.000670605	met ~trait*time+C10AB+Total_C+HDL_C+C10AB+Age+PTGENDER+BMI+PTEDUCAT+BIFAST+APOEGrp+(1|subject)	1.68263e-06	2.39138e-05	0.0898304	met ~trait+C10AB+Total_C+HDL_C+C10AB+Age+PTGENDER+BMI+PTEDUCAT+BIFAST+APOEGrp+(1|subject)+(1|time)	0.0002631579
TG(16:0_34:4)	ADAS-Cog. 13	Triglycerides	C	0.296372	0.987378	0.000835208	met ~trait*time+Total_C+HDL_C+Age+PTGENDER+BMI+PTEDUCAT+BIFAST+APOEGrp+(1|subject)	0.46517	0.89765	-0.000420346	met ~trait*time+Total_C+HDL_C+Age+PTGENDER+BMI+PTEDUCAT+BIFAST+APOEGrp+(1|subject)	1.58372e-05	0.000142435	0.0833553	met ~trait+Total_C+HDL_C+Age+PTGENDER+BMI+PTEDUCAT+BIFAST+APOEGrp+(1|subject)+(1|time)	0.0002631579
TG(16:0_35:1)	ADAS-Cog. 13	Triglycerides	C	0.658598	0.987378	0.000402825	met ~trait*time+C10AB+Total_C+HDL_C+C10AB+Age+PTGENDER+BMI+PTEDUCAT+BIFAST+APOEGrp+(1|subject)	0.999506	0.999686	-3.74434e-07	met ~trait*time+C10AB+Total_C+HDL_C+C10AB+Age+PTGENDER+BMI+PTEDUCAT+BIFAST+APOEGrp+(1|subject)	0.0395729	0.0722884	0.0418004	met ~trait+Total_C+HDL_C+Age+PTGENDER+BMI+PTEDUCAT+BIFAST+APOEGrp+(1|subject)+(1|time)	0.0002631579
TG(16:0_35:2)	ADAS-Cog. 13	Triglycerides	C	0.704017	0.987378	0.000288526	met ~trait*time+C10AB+Total_C+HDL_C+C10AB+Age+PTGENDER+BMI+PTEDUCAT+BIFAST+APOEGrp+(1|subject)	0.669701	0.956007	-0.000238754	met ~trait*time+C10AB+Total_C+HDL_C+C10AB+Age+PTGENDER+BMI+PTEDUCAT+BIFAST+APOEGrp+(1|subject)	0.000724867	0.00300642	0.0655757	met ~trait+C10AB+Total_C+HDL_C+C10AB+Age+PTGENDER+BMI+PTEDUCAT+BIFAST+APOEGrp+(1|subject)+(1|time)	0.0002631579
TG(16:0_35:3)	ADAS-Cog. 13	Triglycerides	C	0.68654	0.987378	0.000261067	met ~trait*time+Total_C+HDL_C+Age+PTGENDER+BMI+PTEDUCAT+BIFAST+APOEGrp+(1|subject)	0.287758	0.814309	-0.000555007	met ~trait*time+Total_C+HDL_C+Age+PTGENDER+BMI+PTEDUCAT+BIFAST+APOEGrp+(1|subject)	5.24696e-06	5.53117e-05	0.0819505	met ~trait+A10BA+Total_C+HDL_C+A10BA+Age+PTGENDER+BMI+PTEDUCAT+BIFAST+APOEGrp+(1|subject)+(1|time)	0.0002631579
TG(16:0_36:2)	ADAS-Cog. 13	Triglycerides	C	0.952865	0.987378	-3.43556e-05	met ~trait*time+C10AB+Total_C+HDL_C+C10AB+Age+PTGENDER+BMI+PTEDUCAT+BIFAST+APOEGrp+(1|subject)	0.429035	0.897391	-0.00041522	met ~trait*time+C10AB+Total_C+HDL_C+C10AB+Age+PTGENDER+BMI+PTEDUCAT+BIFAST+APOEGrp+(1|subject)	0.0462017	0.0814567	0.0370304	met ~trait+Total_C+HDL_C+Age+PTGENDER+BMI+PTEDUCAT+BIFAST+APOEGrp+(1|subject)+(1|time)	0.0002631579
TG(16:0_36:3)	ADAS-Cog. 13	Triglycerides	C	0.97567	0.987378	1.53401e-05	met ~trait*time+Total_C+HDL_C+Age+PTGENDER+BMI+PTEDUCAT+BIFAST+APOEGrp+(1|subject)	0.121076	0.802838	-0.000748459	met ~trait*time+Total_C+HDL_C+Age+PTGENDER+BMI+PTEDUCAT+BIFAST+APOEGrp+(1|subject)	0.00147083	0.00533766	0.0542922	met ~trait+Total_C+HDL_C+Age+PTGENDER+BMI+PTEDUCAT+BIFAST+APOEGrp+(1|subject)+(1|time)	0.0002631579
TG(16:0_36:4)	ADAS-Cog. 13	Triglycerides	C	0.625363	0.987378	0.000282405	met ~trait*time+Total_C+HDL_C+Age+PTGENDER+BMI+PTEDUCAT+BIFAST+APOEGrp+(1|subject)	0.133126	0.802838	-0.000754967	met ~trait*time+Total_C+HDL_C+Age+PTGENDER+BMI+PTEDUCAT+BIFAST+APOEGrp+(1|subject)	0.000559108	0.00246008	0.0612704	met ~trait+Total_C+HDL_C+Age+PTGENDER+BMI+PTEDUCAT+BIFAST+APOEGrp+(1|subject)+(1|time)	0.0002631579
TG(16:0_36:5)	ADAS-Cog. 13	Triglycerides	C	0.288501	0.987378	0.000703008	met ~trait*time+Total_C+HDL_C+Age+PTGENDER+BMI+PTEDUCAT+BIFAST+APOEGrp+(1|subject)	0.261741	0.814309	-0.000616511	met ~trait*time+Total_C+HDL_C+Age+PTGENDER+BMI+PTEDUCAT+BIFAST+APOEGrp+(1|subject)	0.000356455	0.00170102	0.0664375	met ~trait+Total_C+HDL_C+Age+PTGENDER+BMI+PTEDUCAT+BIFAST+APOEGrp+(1|subject)+(1|time)	0.0002631579
TG(16:0_36:6)	ADAS-Cog. 13	Triglycerides	C	0.146617	0.987378	0.00124963	met ~trait*time+C10AX06+Total_C+HDL_C+C10AX06+Age+PTGENDER+BMI+PTEDUCAT+BIFAST+APOEGrp+(1|subject)	0.843065	0.999686	-0.00012233	met ~trait*time+C10AX06+Total_C+HDL_C+C10AX06+Age+PTGENDER+BMI+PTEDUCAT+BIFAST+APOEGrp+(1|subject)	0.0102694	0.0245438	0.0521037	met ~trait+C10AX06+Total_C+HDL_C+C10AX06+Age+PTGENDER+BMI+PTEDUCAT+BIFAST+APOEGrp+(1|subject)+(1|time)	0.0002631579
TG(16:0_37:3)	ADAS-Cog. 13	Triglycerides	C	0.816518	0.987378	0.000140118	met ~trait*time+C10AB+Total_C+HDL_C+C10AB+Age+PTGENDER+BMI+PTEDUCAT+BIFAST+APOEGrp+(1|subject)	0.538341	0.939501	-0.00032444	met ~trait*time+C10AB+Total_C+HDL_C+C10AB+Age+PTGENDER+BMI+PTEDUCAT+BIFAST+APOEGrp+(1|subject)	0.000594092	0.00256932	0.0627237	met ~trait+C10AB+Total_C+HDL_C+C10AB+Age+PTGENDER+BMI+PTEDUCAT+BIFAST+APOEGrp+(1|subject)+(1|time)	0.0002631579
TG(16:0_38:1)	ADAS-Cog. 13	Triglycerides	C	0.855954	0.987378	0.000138391	met ~trait*time+C10AB+Total_C+HDL_C+C10AB+Age+PTGENDER+BMI+PTEDUCAT+BIFAST+APOEGrp+(1|subject)	0.601271	0.956007	0.000325014	met ~trait*time+C10AB+Total_C+HDL_C+C10AB+Age+PTGENDER+BMI+PTEDUCAT+BIFAST+APOEGrp+(1|subject)	0.561726	0.637295	-0.0119563	met ~trait+B01AA+C10AB+Total_C+HDL_C+B01AA+C10AB+Age+PTGENDER+BMI+PTEDUCAT+BIFAST+APOEGrp+(1|subject)+(1|time)	0.0002631579
TG(16:0_38:2)	ADAS-Cog. 13	Triglycerides	C	0.749006	0.987378	-0.000202742	met ~trait*time+C10AB+Total_C+HDL_C+C10AB+Age+PTGENDER+BMI+PTEDUCAT+BIFAST+APOEGrp+(1|subject)	0.995436	0.999686	-3.16155e-06	met ~trait*time+C10AB+Total_C+HDL_C+C10AB+Age+PTGENDER+BMI+PTEDUCAT+BIFAST+APOEGrp+(1|subject)	0.723357	0.778763	0.00677051	met ~trait+C10AA+Total_C+HDL_C+C10AA+Age+PTGENDER+BMI+PTEDUCAT+BIFAST+APOEGrp+(1|subject)+(1|time)	0.0002631579
TG(16:0_38:3)	ADAS-Cog. 13	Triglycerides	C	0.73633	0.987378	-0.000191736	met ~trait*time+Total_C+HDL_C+Age+PTGENDER+BMI+PTEDUCAT+BIFAST+APOEGrp+(1|subject)	0.332347	0.875987	-0.000504062	met ~trait*time+Total_C+HDL_C+Age+PTGENDER+BMI+PTEDUCAT+BIFAST+APOEGrp+(1|subject)	0.0366859	0.067502	0.0383959	met ~trait+Total_C+HDL_C+Age+PTGENDER+BMI+PTEDUCAT+BIFAST+APOEGrp+(1|subject)+(1|time)	0.0002631579
TG(16:0_38:4)	ADAS-Cog. 13	Triglycerides	C	0.750136	0.987378	0.000185417	met ~trait*time+Total_C+HDL_C+Age+PTGENDER+BMI+PTEDUCAT+BIFAST+APOEGrp+(1|subject)	0.205216	0.802838	-0.00065735	met ~trait*time+Total_C+HDL_C+Age+PTGENDER+BMI+PTEDUCAT+BIFAST+APOEGrp+(1|subject)	0.00183794	0.00615894	0.0578313	met ~trait+Total_C+HDL_C+Age+PTGENDER+BMI+PTEDUCAT+BIFAST+APOEGrp+(1|subject)+(1|time)	0.0002631579
TG(16:0_38:5)	ADAS-Cog. 13	Triglycerides	C	0.226924	0.987378	0.000653666	met ~trait*time+C10AA+C10AB+Total_C+HDL_C+C10AA+C10AB+Age+PTGENDER+BMI+PTEDUCAT+BIFAST+APOEGrp+(1|subject)	0.615459	0.956007	-0.000253516	met ~trait*time+C10AA+C10AB+Total_C+HDL_C+C10AA+C10AB+Age+PTGENDER+BMI+PTEDUCAT+BIFAST+APOEGrp+(1|subject)	0.010766	0.0254562	0.0467356	met ~trait+C10AA+Total_C+HDL_C+C10AA+Age+PTGENDER+BMI+PTEDUCAT+BIFAST+APOEGrp+(1|subject)+(1|time)	0.0002631579
TG(16:0_38:6)	ADAS-Cog. 13	Triglycerides	C	0.0364819	0.987378	0.00121165	met ~trait*time+A10BA+C10AA+C10AX06+Total_C+HDL_C+A10BA+C10AA+C10AX06+Age+PTGENDER+BMI+PTEDUCAT+BIFAST+APOEGrp+(1|subject)	0.938198	0.999686	-4.11129e-05	met ~trait*time+A10BA+C10AA+C10AX06+Total_C+HDL_C+A10BA+C10AA+C10AX06+Age+PTGENDER+BMI+PTEDUCAT+BIFAST+APOEGrp+(1|subject)	0.0118712	0.0274284	0.0494586	met ~trait+Total_C+HDL_C+Age+PTGENDER+BMI+PTEDUCAT+BIFAST+APOEGrp+(1|subject)+(1|time)	0.0002631579
TG(16:0_38:7)	ADAS-Cog. 13	Triglycerides	C	0.0589482	0.987378	0.00137082	met ~trait*time+C10AX06+Total_C+HDL_C+C10AX06+Age+PTGENDER+BMI+PTEDUCAT+BIFAST+APOEGrp+(1|subject)	0.59249	0.956007	-0.000303367	met ~trait*time+C10AX06+Total_C+HDL_C+C10AX06+Age+PTGENDER+BMI+PTEDUCAT+BIFAST+APOEGrp+(1|subject)	0.0276136	0.0552273	0.045143	met ~trait+C10AX06+Total_C+HDL_C+C10AX06+Age+PTGENDER+BMI+PTEDUCAT+BIFAST+APOEGrp+(1|subject)+(1|time)	0.0002631579
TG(16:0_40:6)	ADAS-Cog. 13	Triglycerides	C	0.508116	0.987378	0.00035839	met ~trait*time+C10AX06+Total_C+HDL_C+C10AX06+Age+PTGENDER+BMI+PTEDUCAT+BIFAST+APOEGrp+(1|subject)	0.109437	0.802838	-0.000855209	met ~trait*time+C10AX06+Total_C+HDL_C+C10AX06+Age+PTGENDER+BMI+PTEDUCAT+BIFAST+APOEGrp+(1|subject)	0.00194404	0.00634636	0.0603697	met ~trait+Total_C+HDL_C+Age+PTGENDER+BMI+PTEDUCAT+BIFAST+APOEGrp+(1|subject)+(1|time)	0.0002631579
TG(16:0_40:7)	ADAS-Cog. 13	Triglycerides	C	0.206436	0.987378	0.000778584	met ~trait*time+C10AX06+Total_C+HDL_C+C10AX06+Age+PTGENDER+BMI+PTEDUCAT+BIFAST+APOEGrp+(1|subject)	0.348486	0.87723	-0.000510478	met ~trait*time+C10AX06+Total_C+HDL_C+C10AX06+Age+PTGENDER+BMI+PTEDUCAT+BIFAST+APOEGrp+(1|subject)	0.0511754	0.0877788	0.0388797	met ~trait+C10AX06+Total_C+HDL_C+C10AX06+Age+PTGENDER+BMI+PTEDUCAT+BIFAST+APOEGrp+(1|subject)+(1|time)	0.0002631579
TG(16:0_40:8)	ADAS-Cog. 13	Triglycerides	C	0.235378	0.987378	0.000868005	met ~trait*time+C10AX06+Total_C+HDL_C+C10AX06+Age+PTGENDER+BMI+PTEDUCAT+BIFAST+APOEGrp+(1|subject)	0.393027	0.885262	-0.000457076	met ~trait*time+C10AX06+Total_C+HDL_C+C10AX06+Age+PTGENDER+BMI+PTEDUCAT+BIFAST+APOEGrp+(1|subject)	0.504335	0.581306	0.0134558	met ~trait+C10AX06+Total_C+HDL_C+C10AX06+Age+PTGENDER+BMI+PTEDUCAT+BIFAST+APOEGrp+(1|subject)+(1|time)	0.0002631579
TG(16:1_28:0)	ADAS-Cog. 13	Triglycerides	C	0.70814	0.987378	0.000551297	met ~trait*time+Total_C+HDL_C+Age+PTGENDER+BMI+PTEDUCAT+BIFAST+APOEGrp+(1|subject)	0.88023	0.999686	0.00011806	met ~trait*time+Total_C+HDL_C+Age+PTGENDER+BMI+PTEDUCAT+BIFAST+APOEGrp+(1|subject)	0.107141	0.161268	0.036792	met ~trait+R06A+Total_C+HDL_C+R06A+Age+PTGENDER+BMI+PTEDUCAT+BIFAST+APOEGrp+(1|subject)+(1|time)	0.0002631579
TG(16:1_30:1)	ADAS-Cog. 13	Triglycerides	C	0.800488	0.987378	0.000350627	met ~trait*time+Total_C+HDL_C+Age+PTGENDER+BMI+PTEDUCAT+BIFAST+APOEGrp+(1|subject)	0.644846	0.956007	-0.000320478	met ~trait*time+Total_C+HDL_C+Age+PTGENDER+BMI+PTEDUCAT+BIFAST+APOEGrp+(1|subject)	0.00192239	0.00631644	0.0673209	met ~trait+Total_C+HDL_C+Age+PTGENDER+BMI+PTEDUCAT+BIFAST+APOEGrp+(1|subject)+(1|time)	0.0002631579
TG(16:1_32:0)	ADAS-Cog. 13	Triglycerides	C	0.498466	0.987378	0.000796904	met ~trait*time+C10AB+Total_C+HDL_C+C10AB+Age+PTGENDER+BMI+PTEDUCAT+BIFAST+APOEGrp+(1|subject)	0.672542	0.956007	-0.000259345	met ~trait*time+C10AB+Total_C+HDL_C+C10AB+Age+PTGENDER+BMI+PTEDUCAT+BIFAST+APOEGrp+(1|subject)	0.0267474	0.053921	0.0463046	met ~trait+C10AB+Total_C+HDL_C+C10AB+Age+PTGENDER+BMI+PTEDUCAT+BIFAST+APOEGrp+(1|subject)+(1|time)	0.0002631579
TG(16:1_32:1)	ADAS-Cog. 13	Triglycerides	C	0.658027	0.987378	0.00048635	met ~trait*time+C10AB+Total_C+HDL_C+C10AB+Age+PTGENDER+BMI+PTEDUCAT+BIFAST+APOEGrp+(1|subject)	0.370341	0.885262	-0.000542756	met ~trait*time+C10AB+Total_C+HDL_C+C10AB+Age+PTGENDER+BMI+PTEDUCAT+BIFAST+APOEGrp+(1|subject)	0.000179211	0.00100848	0.0777052	met ~trait+C10AB+Total_C+HDL_C+C10AB+Age+PTGENDER+BMI+PTEDUCAT+BIFAST+APOEGrp+(1|subject)+(1|time)	0.0002631579
TG(16:1_32:2)	ADAS-Cog. 13	Triglycerides	C	0.644525	0.987378	0.000456182	met ~trait*time+Total_C+HDL_C+Age+PTGENDER+BMI+PTEDUCAT+BIFAST+APOEGrp+(1|subject)	0.205362	0.802838	-0.000764371	met ~trait*time+Total_C+HDL_C+Age+PTGENDER+BMI+PTEDUCAT+BIFAST+APOEGrp+(1|subject)	5.56242e-08	2.16506e-06	0.108948	met ~trait+Total_C+HDL_C+Age+PTGENDER+BMI+PTEDUCAT+BIFAST+APOEGrp+(1|subject)+(1|time)	0.0002631579
TG(16:1_33:1)	ADAS-Cog. 13	Triglycerides	C	0.370528	0.987378	0.000821883	met ~trait*time+C10AB+Total_C+HDL_C+C10AB+Age+PTGENDER+BMI+PTEDUCAT+BIFAST+APOEGrp+(1|subject)	0.740837	0.982748	-0.000203781	met ~trait*time+C10AB+Total_C+HDL_C+C10AB+Age+PTGENDER+BMI+PTEDUCAT+BIFAST+APOEGrp+(1|subject)	0.000179374	0.00100848	0.0780179	met ~trait+C10AB+Total_C+HDL_C+C10AB+Age+PTGENDER+BMI+PTEDUCAT+BIFAST+APOEGrp+(1|subject)+(1|time)	0.0002631579
TG(16:1_34:0)	ADAS-Cog. 13	Triglycerides	C	0.73527	0.987378	0.000304842	met ~trait*time+C10AB+Total_C+HDL_C+C10AB+Age+PTGENDER+BMI+PTEDUCAT+BIFAST+APOEGrp+(1|subject)	0.529726	0.937612	-0.000365083	met ~trait*time+C10AB+Total_C+HDL_C+C10AB+Age+PTGENDER+BMI+PTEDUCAT+BIFAST+APOEGrp+(1|subject)	0.00166116	0.00567937	0.0640472	met ~trait+C10AB+Total_C+HDL_C+C10AB+Age+PTGENDER+BMI+PTEDUCAT+BIFAST+APOEGrp+(1|subject)+(1|time)	0.0002631579
TG(16:1_34:1)	ADAS-Cog. 13	Triglycerides	C	0.745962	0.987378	0.000265651	met ~trait*time+C10AB+Total_C+HDL_C+C10AB+Age+PTGENDER+BMI+PTEDUCAT+BIFAST+APOEGrp+(1|subject)	0.339558	0.87723	-0.000540418	met ~trait*time+C10AB+Total_C+HDL_C+C10AB+Age+PTGENDER+BMI+PTEDUCAT+BIFAST+APOEGrp+(1|subject)	0.000350222	0.00170102	0.0715659	met ~trait+C10AB+Total_C+HDL_C+C10AB+Age+PTGENDER+BMI+PTEDUCAT+BIFAST+APOEGrp+(1|subject)+(1|time)	0.0002631579
TG(16:1_34:2)	ADAS-Cog. 13	Triglycerides	C	0.754894	0.987378	0.000228968	met ~trait*time+C10AB+Total_C+HDL_C+C10AB+Age+PTGENDER+BMI+PTEDUCAT+BIFAST+APOEGrp+(1|subject)	0.139809	0.802838	-0.000813173	met ~trait*time+C10AB+Total_C+HDL_C+C10AB+Age+PTGENDER+BMI+PTEDUCAT+BIFAST+APOEGrp+(1|subject)	1.81793e-07	4.84144e-06	0.100846	met ~trait+Total_C+HDL_C+Age+PTGENDER+BMI+PTEDUCAT+BIFAST+APOEGrp+(1|subject)+(1|time)	0.0002631579
TG(16:1_34:3)	ADAS-Cog. 13	Triglycerides	C	0.869571	0.987378	0.000128122	met ~trait*time+Total_C+HDL_C+Age+PTGENDER+BMI+PTEDUCAT+BIFAST+APOEGrp+(1|subject)	0.0540544	0.802838	-0.00109681	met ~trait*time+Total_C+HDL_C+Age+PTGENDER+BMI+PTEDUCAT+BIFAST+APOEGrp+(1|subject)	5.88493e-10	9.92591e-08	0.12195	met ~trait+Total_C+HDL_C+Age+PTGENDER+BMI+PTEDUCAT+BIFAST+APOEGrp+(1|subject)+(1|time)	0.0002631579
TG(16:1_36:1)	ADAS-Cog. 13	Triglycerides	C	0.975669	0.987378	-2.08244e-05	met ~trait*time+Total_C+HDL_C+Age+PTGENDER+BMI+PTEDUCAT+BIFAST+APOEGrp+(1|subject)	0.348143	0.87723	-0.000526645	met ~trait*time+Total_C+HDL_C+Age+PTGENDER+BMI+PTEDUCAT+BIFAST+APOEGrp+(1|subject)	0.000849065	0.00340974	0.0645165	met ~trait+C10AA+Total_C+HDL_C+C10AA+Age+PTGENDER+BMI+PTEDUCAT+BIFAST+APOEGrp+(1|subject)+(1|time)	0.0002631579
TG(16:1_36:2)	ADAS-Cog. 13	Triglycerides	C	0.795636	0.987378	-0.000174151	met ~trait*time+Total_C+HDL_C+Age+PTGENDER+BMI+PTEDUCAT+BIFAST+APOEGrp+(1|subject)	0.0578666	0.802838	-0.00111294	met ~trait*time+Total_C+HDL_C+Age+PTGENDER+BMI+PTEDUCAT+BIFAST+APOEGrp+(1|subject)	1.58979e-05	0.000142435	0.0838207	met ~trait+C10AA+Total_C+HDL_C+C10AA+Age+PTGENDER+BMI+PTEDUCAT+BIFAST+APOEGrp+(1|subject)+(1|time)	0.0002631579
TG(16:1_36:3)	ADAS-Cog. 13	Triglycerides	C	0.747612	0.987378	-0.00021075	met ~trait*time+Total_C+HDL_C+Age+PTGENDER+BMI+PTEDUCAT+BIFAST+APOEGrp+(1|subject)	0.0169098	0.802838	-0.00138086	met ~trait*time+Total_C+HDL_C+Age+PTGENDER+BMI+PTEDUCAT+BIFAST+APOEGrp+(1|subject)	9.17136e-09	6.80024e-07	0.10991	met ~trait+Total_C+HDL_C+Age+PTGENDER+BMI+PTEDUCAT+BIFAST+APOEGrp+(1|subject)+(1|time)	0.0002631579
TG(16:1_36:4)	ADAS-Cog. 13	Triglycerides	C	0.858036	0.987378	0.000125232	met ~trait*time+Total_C+HDL_C+Age+PTGENDER+BMI+PTEDUCAT+BIFAST+APOEGrp+(1|subject)	0.020121	0.802838	-0.00133788	met ~trait*time+Total_C+HDL_C+Age+PTGENDER+BMI+PTEDUCAT+BIFAST+APOEGrp+(1|subject)	9.40744e-09	6.80024e-07	0.111126	met ~trait+Total_C+HDL_C+Age+PTGENDER+BMI+PTEDUCAT+BIFAST+APOEGrp+(1|subject)+(1|time)	0.0002631579
TG(16:1_36:5)	ADAS-Cog. 13	Triglycerides	C	0.464012	0.987378	0.000507714	met ~trait*time+Total_C+HDL_C+Age+PTGENDER+BMI+PTEDUCAT+BIFAST+APOEGrp+(1|subject)	0.0636096	0.802838	-0.00110445	met ~trait*time+Total_C+HDL_C+Age+PTGENDER+BMI+PTEDUCAT+BIFAST+APOEGrp+(1|subject)	2.01624e-08	1.13357e-06	0.111004	met ~trait+Total_C+HDL_C+Age+PTGENDER+BMI+PTEDUCAT+BIFAST+APOEGrp+(1|subject)+(1|time)	0.0002631579
TG(16:1_38:3)	ADAS-Cog. 13	Triglycerides	C	0.769803	0.987378	-0.000189921	met ~trait*time+Total_C+HDL_C+Age+PTGENDER+BMI+PTEDUCAT+BIFAST+APOEGrp+(1|subject)	0.0372793	0.802838	-0.00121293	met ~trait*time+Total_C+HDL_C+Age+PTGENDER+BMI+PTEDUCAT+BIFAST+APOEGrp+(1|subject)	1.6045e-05	0.000142435	0.0838846	met ~trait+C10AA+Total_C+HDL_C+C10AA+Age+PTGENDER+BMI+PTEDUCAT+BIFAST+APOEGrp+(1|subject)+(1|time)	0.0002631579
TG(16:1_38:4)	ADAS-Cog. 13	Triglycerides	C	0.814002	0.987378	0.000151063	met ~trait*time+C10AA+Total_C+HDL_C+C10AA+Age+PTGENDER+BMI+PTEDUCAT+BIFAST+APOEGrp+(1|subject)	0.158563	0.802838	-0.000800942	met ~trait*time+C10AA+Total_C+HDL_C+C10AA+Age+PTGENDER+BMI+PTEDUCAT+BIFAST+APOEGrp+(1|subject)	9.16569e-06	8.91892e-05	0.0865801	met ~trait+C10AA+Total_C+HDL_C+C10AA+Age+PTGENDER+BMI+PTEDUCAT+BIFAST+APOEGrp+(1|subject)+(1|time)	0.0002631579
TG(16:1_38:5)	ADAS-Cog. 13	Triglycerides	C	0.21797	0.987378	0.000701016	met ~trait*time+C10AA+Total_C+HDL_C+C10AA+Age+PTGENDER+BMI+PTEDUCAT+BIFAST+APOEGrp+(1|subject)	0.406362	0.893682	-0.000460968	met ~trait*time+C10AA+Total_C+HDL_C+C10AA+Age+PTGENDER+BMI+PTEDUCAT+BIFAST+APOEGrp+(1|subject)	2.84004e-05	0.000222101	0.0825912	met ~trait+C10AA+Total_C+HDL_C+C10AA+Age+PTGENDER+BMI+PTEDUCAT+BIFAST+APOEGrp+(1|subject)+(1|time)	0.0002631579
TG(17:0_32:1)	ADAS-Cog. 13	Triglycerides	C	0.596066	0.987378	0.000591777	met ~trait*time+Total_C+HDL_C+Age+PTGENDER+BMI+PTEDUCAT+BIFAST+APOEGrp+(1|subject)	0.979712	0.999686	-1.68555e-05	met ~trait*time+Total_C+HDL_C+Age+PTGENDER+BMI+PTEDUCAT+BIFAST+APOEGrp+(1|subject)	0.0331119	0.0637058	0.0452107	met ~trait+Total_C+HDL_C+Age+PTGENDER+BMI+PTEDUCAT+BIFAST+APOEGrp+(1|subject)+(1|time)	0.0002631579
TG(17:0_34:1)	ADAS-Cog. 13	Triglycerides	C	0.359797	0.987378	0.000677737	met ~trait*time+Total_C+HDL_C+Age+PTGENDER+BMI+PTEDUCAT+BIFAST+APOEGrp+(1|subject)	0.558126	0.944598	0.000354131	met ~trait*time+Total_C+HDL_C+Age+PTGENDER+BMI+PTEDUCAT+BIFAST+APOEGrp+(1|subject)	0.0558376	0.093247	0.0393122	met ~trait+C10AB+Total_C+HDL_C+C10AB+Age+PTGENDER+BMI+PTEDUCAT+BIFAST+APOEGrp+(1|subject)+(1|time)	0.0002631579
TG(17:0_34:2)	ADAS-Cog. 13	Triglycerides	C	0.246151	0.987378	0.000614327	met ~trait*time+Total_C+HDL_C+Age+PTGENDER+BMI+PTEDUCAT+BIFAST+APOEGrp+(1|subject)	0.972376	0.999686	-1.96673e-05	met ~trait*time+Total_C+HDL_C+Age+PTGENDER+BMI+PTEDUCAT+BIFAST+APOEGrp+(1|subject)	0.000905622	0.00358004	0.0650587	met ~trait+Total_C+HDL_C+Age+PTGENDER+BMI+PTEDUCAT+BIFAST+APOEGrp+(1|subject)+(1|time)	0.0002631579
TG(17:0_34:3)	ADAS-Cog. 13	Triglycerides	C	0.761696	0.987378	0.000205659	met ~trait*time+Total_C+HDL_C+Age+PTGENDER+BMI+PTEDUCAT+BIFAST+APOEGrp+(1|subject)	0.279288	0.814309	-0.000603004	met ~trait*time+Total_C+HDL_C+Age+PTGENDER+BMI+PTEDUCAT+BIFAST+APOEGrp+(1|subject)	9.118e-08	3.14912e-06	0.102473	met ~trait+G04CA+Total_C+HDL_C+G04CA+Age+PTGENDER+BMI+PTEDUCAT+BIFAST+APOEGrp+(1|subject)+(1|time)	0.0002631579
TG(17:0_36:3)	ADAS-Cog. 13	Triglycerides	C	0.639663	0.987378	0.000239498	met ~trait*time+Total_C+HDL_C+Age+PTGENDER+BMI+PTEDUCAT+BIFAST+APOEGrp+(1|subject)	0.395394	0.885262	-0.000431429	met ~trait*time+Total_C+HDL_C+Age+PTGENDER+BMI+PTEDUCAT+BIFAST+APOEGrp+(1|subject)	0.000108184	0.000682268	0.0703621	met ~trait+Total_C+HDL_C+Age+PTGENDER+BMI+PTEDUCAT+BIFAST+APOEGrp+(1|subject)+(1|time)	0.0002631579
TG(17:0_36:4)	ADAS-Cog. 13	Triglycerides	C	0.425528	0.987378	0.000429674	met ~trait*time+Total_C+HDL_C+Age+PTGENDER+BMI+PTEDUCAT+BIFAST+APOEGrp+(1|subject)	0.170564	0.802838	-0.000721799	met ~trait*time+Total_C+HDL_C+Age+PTGENDER+BMI+PTEDUCAT+BIFAST+APOEGrp+(1|subject)	2.86418e-05	0.000222101	0.0777926	met ~trait+A10BA+Total_C+HDL_C+A10BA+Age+PTGENDER+BMI+PTEDUCAT+BIFAST+APOEGrp+(1|subject)+(1|time)	0.0002631579
TG(17:1_32:1)	ADAS-Cog. 13	Triglycerides	C	0.425365	0.987378	0.000755602	met ~trait*time+C10AB+Total_C+HDL_C+C10AB+Age+PTGENDER+BMI+PTEDUCAT+BIFAST+APOEGrp+(1|subject)	0.382245	0.885262	-0.000541787	met ~trait*time+C10AB+Total_C+HDL_C+C10AB+Age+PTGENDER+BMI+PTEDUCAT+BIFAST+APOEGrp+(1|subject)	0.000108212	0.000682268	0.0805275	met ~trait+C10AB+Total_C+HDL_C+C10AB+Age+PTGENDER+BMI+PTEDUCAT+BIFAST+APOEGrp+(1|subject)+(1|time)	0.0002631579
TG(17:1_34:1)	ADAS-Cog. 13	Triglycerides	C	0.655363	0.987378	0.000348085	met ~trait*time+C10AB+Total_C+HDL_C+C10AB+Age+PTGENDER+BMI+PTEDUCAT+BIFAST+APOEGrp+(1|subject)	0.640686	0.956007	-0.00026578	met ~trait*time+C10AB+Total_C+HDL_C+C10AB+Age+PTGENDER+BMI+PTEDUCAT+BIFAST+APOEGrp+(1|subject)	0.00191782	0.00631644	0.0613213	met ~trait+C10AB+Total_C+HDL_C+C10AB+Age+PTGENDER+BMI+PTEDUCAT+BIFAST+APOEGrp+(1|subject)+(1|time)	0.0002631579
TG(17:1_34:2)	ADAS-Cog. 13	Triglycerides	C	0.635618	0.987378	0.000310476	met ~trait*time+C10AB+Total_C+HDL_C+C10AB+Age+PTGENDER+BMI+PTEDUCAT+BIFAST+APOEGrp+(1|subject)	0.18402	0.802838	-0.000708275	met ~trait*time+C10AB+Total_C+HDL_C+C10AB+Age+PTGENDER+BMI+PTEDUCAT+BIFAST+APOEGrp+(1|subject)	1.78435e-07	4.84144e-06	0.0970342	met ~trait+Total_C+HDL_C+Age+PTGENDER+BMI+PTEDUCAT+BIFAST+APOEGrp+(1|subject)+(1|time)	0.0002631579
TG(17:1_34:3)	ADAS-Cog. 13	Triglycerides	C	0.588562	0.987378	0.000367505	met ~trait*time+Total_C+HDL_C+Age+PTGENDER+BMI+PTEDUCAT+BIFAST+APOEGrp+(1|subject)	0.281345	0.814309	-0.000605169	met ~trait*time+Total_C+HDL_C+Age+PTGENDER+BMI+PTEDUCAT+BIFAST+APOEGrp+(1|subject)	1.91217e-08	1.13357e-06	0.108268	met ~trait+Total_C+HDL_C+Age+PTGENDER+BMI+PTEDUCAT+BIFAST+APOEGrp+(1|subject)+(1|time)	0.0002631579
TG(17:1_36:3)	ADAS-Cog. 13	Triglycerides	C	0.94981	0.987378	-3.52599e-05	met ~trait*time+Total_C+HDL_C+Age+PTGENDER+BMI+PTEDUCAT+BIFAST+APOEGrp+(1|subject)	0.074317	0.802838	-0.000971376	met ~trait*time+Total_C+HDL_C+Age+PTGENDER+BMI+PTEDUCAT+BIFAST+APOEGrp+(1|subject)	4.95314e-06	5.33253e-05	0.083023	met ~trait+C10AA+Total_C+HDL_C+C10AA+Age+PTGENDER+BMI+PTEDUCAT+BIFAST+APOEGrp+(1|subject)+(1|time)	0.0002631579
TG(17:1_36:4)	ADAS-Cog. 13	Triglycerides	C	0.366413	0.987378	0.000490451	met ~trait*time+Total_C+HDL_C+Age+PTGENDER+BMI+PTEDUCAT+BIFAST+APOEGrp+(1|subject)	0.210975	0.802838	-0.000672607	met ~trait*time+Total_C+HDL_C+Age+PTGENDER+BMI+PTEDUCAT+BIFAST+APOEGrp+(1|subject)	9.21799e-07	1.55477e-05	0.0906725	met ~trait+Total_C+HDL_C+Age+PTGENDER+BMI+PTEDUCAT+BIFAST+APOEGrp+(1|subject)+(1|time)	0.0002631579
TG(17:1_36:5)	ADAS-Cog. 13	Triglycerides	C	0.65352	0.987378	0.000225355	met ~trait*time+Total_C+HDL_C+Age+PTGENDER+BMI+PTEDUCAT+BIFAST+APOEGrp+(1|subject)	0.632813	0.956007	-0.000278059	met ~trait*time+Total_C+HDL_C+Age+PTGENDER+BMI+PTEDUCAT+BIFAST+APOEGrp+(1|subject)	3.12425e-05	0.000235951	0.0794186	met ~trait+Total_C+HDL_C+Age+PTGENDER+BMI+PTEDUCAT+BIFAST+APOEGrp+(1|subject)+(1|time)	0.0002631579
TG(17:1_38:5)	ADAS-Cog. 13	Triglycerides	C	0.680256	0.987378	0.000196611	met ~trait*time+Total_C+HDL_C+Age+PTGENDER+BMI+PTEDUCAT+BIFAST+APOEGrp+(1|subject)	0.848932	0.999686	-0.000115256	met ~trait*time+Total_C+HDL_C+Age+PTGENDER+BMI+PTEDUCAT+BIFAST+APOEGrp+(1|subject)	0.0054643	0.0150268	0.0560421	met ~trait+A10BA+Total_C+HDL_C+A10BA+Age+PTGENDER+BMI+PTEDUCAT+BIFAST+APOEGrp+(1|subject)+(1|time)	0.0002631579
TG(17:1_38:6)	ADAS-Cog. 13	Triglycerides	C	0.474581	0.987378	0.000330685	met ~trait*time+Total_C+HDL_C+Age+PTGENDER+BMI+PTEDUCAT+BIFAST+APOEGrp+(1|subject)	0.752105	0.982748	-0.000183742	met ~trait*time+Total_C+HDL_C+Age+PTGENDER+BMI+PTEDUCAT+BIFAST+APOEGrp+(1|subject)	0.0162619	0.0347194	0.0470875	met ~trait+Total_C+HDL_C+Age+PTGENDER+BMI+PTEDUCAT+BIFAST+APOEGrp+(1|subject)+(1|time)	0.0002631579
TG(17:1_38:7)	ADAS-Cog. 13	Triglycerides	C	0.44946	0.987378	0.000390345	met ~trait*time+Total_C+HDL_C+Age+PTGENDER+BMI+PTEDUCAT+BIFAST+APOEGrp+(1|subject)	0.861413	0.999686	-0.000108096	met ~trait*time+Total_C+HDL_C+Age+PTGENDER+BMI+PTEDUCAT+BIFAST+APOEGrp+(1|subject)	5.24035e-05	0.000358327	0.0828571	met ~trait+Total_C+HDL_C+Age+PTGENDER+BMI+PTEDUCAT+BIFAST+APOEGrp+(1|subject)+(1|time)	0.0002631579
TG(17:2_34:2)	ADAS-Cog. 13	Triglycerides	C	0.410197	0.987378	0.000435501	met ~trait*time+C10AB+Total_C+HDL_C+C10AB+Age+PTGENDER+BMI+PTEDUCAT+BIFAST+APOEGrp+(1|subject)	0.153502	0.802838	-0.000747789	met ~trait*time+C10AB+Total_C+HDL_C+C10AB+Age+PTGENDER+BMI+PTEDUCAT+BIFAST+APOEGrp+(1|subject)	2.89697e-05	0.000222101	0.0749072	met ~trait+C10AB+Total_C+HDL_C+C10AB+Age+PTGENDER+BMI+PTEDUCAT+BIFAST+APOEGrp+(1|subject)+(1|time)	0.0002631579
TG(17:2_34:3)	ADAS-Cog. 13	Triglycerides	C	0.571589	0.987378	0.000400155	met ~trait*time+C10AB+Total_C+HDL_C+C10AB+Age+PTGENDER+BMI+PTEDUCAT+BIFAST+APOEGrp+(1|subject)	0.995133	0.999686	3.45617e-06	met ~trait*time+C10AB+Total_C+HDL_C+C10AB+Age+PTGENDER+BMI+PTEDUCAT+BIFAST+APOEGrp+(1|subject)	0.0779708	0.123678	0.0345598	met ~trait+C10AB+Total_C+HDL_C+C10AB+Age+PTGENDER+BMI+PTEDUCAT+BIFAST+APOEGrp+(1|subject)+(1|time)	0.0002631579
TG(17:2_36:2)	ADAS-Cog. 13	Triglycerides	C	0.94952	0.987378	3.03333e-05	met ~trait*time+Total_C+HDL_C+Age+PTGENDER+BMI+PTEDUCAT+BIFAST+APOEGrp+(1|subject)	0.377592	0.885262	-0.000513211	met ~trait*time+Total_C+HDL_C+Age+PTGENDER+BMI+PTEDUCAT+BIFAST+APOEGrp+(1|subject)	0.19181	0.259507	0.0248833	met ~trait+Total_C+HDL_C+Age+PTGENDER+BMI+PTEDUCAT+BIFAST+APOEGrp+(1|subject)+(1|time)	0.0002631579
TG(17:2_36:3)	ADAS-Cog. 13	Triglycerides	C	0.913617	0.987378	5.28224e-05	met ~trait*time+Total_C+HDL_C+Age+PTGENDER+BMI+PTEDUCAT+BIFAST+APOEGrp+(1|subject)	0.223044	0.802838	-0.000644476	met ~trait*time+Total_C+HDL_C+Age+PTGENDER+BMI+PTEDUCAT+BIFAST+APOEGrp+(1|subject)	0.0058856	0.0160979	0.0501219	met ~trait+Total_C+HDL_C+Age+PTGENDER+BMI+PTEDUCAT+BIFAST+APOEGrp+(1|subject)+(1|time)	0.0002631579
TG(17:2_36:4)	ADAS-Cog. 13	Triglycerides	C	0.85335	0.987378	-9.98945e-05	met ~trait*time+C10AB+Total_C+HDL_C+C10AB+Age+PTGENDER+BMI+PTEDUCAT+BIFAST+APOEGrp+(1|subject)	0.198348	0.802838	-0.000691731	met ~trait*time+C10AB+Total_C+HDL_C+C10AB+Age+PTGENDER+BMI+PTEDUCAT+BIFAST+APOEGrp+(1|subject)	0.0542444	0.0914921	0.0360837	met ~trait+Total_C+HDL_C+Age+PTGENDER+BMI+PTEDUCAT+BIFAST+APOEGrp+(1|subject)+(1|time)	0.0002631579
TG(17:2_38:5)	ADAS-Cog. 13	Triglycerides	C	0.881239	0.987378	-8.8757e-05	met ~trait*time+Total_C+HDL_C+Age+PTGENDER+BMI+PTEDUCAT+BIFAST+APOEGrp+(1|subject)	0.370931	0.885262	-0.000553871	met ~trait*time+Total_C+HDL_C+Age+PTGENDER+BMI+PTEDUCAT+BIFAST+APOEGrp+(1|subject)	0.20223	0.27071	0.0255473	met ~trait+Total_C+HDL_C+Age+PTGENDER+BMI+PTEDUCAT+BIFAST+APOEGrp+(1|subject)+(1|time)	0.0002631579
TG(17:2_38:6)	ADAS-Cog. 13	Triglycerides	C	0.983813	0.990279	1.19066e-05	met ~trait*time+Total_C+HDL_C+Age+PTGENDER+BMI+PTEDUCAT+BIFAST+APOEGrp+(1|subject)	0.223612	0.802838	-0.000727589	met ~trait*time+Total_C+HDL_C+Age+PTGENDER+BMI+PTEDUCAT+BIFAST+APOEGrp+(1|subject)	0.0197251	0.0409052	0.0459471	met ~trait+Total_C+HDL_C+Age+PTGENDER+BMI+PTEDUCAT+BIFAST+APOEGrp+(1|subject)+(1|time)	0.0002631579
TG(17:2_38:7)	ADAS-Cog. 13	Triglycerides	C	0.566647	0.987378	0.000323068	met ~trait*time+Total_C+HDL_C+Age+PTGENDER+BMI+PTEDUCAT+BIFAST+APOEGrp+(1|subject)	0.144516	0.802838	-0.000862939	met ~trait*time+Total_C+HDL_C+Age+PTGENDER+BMI+PTEDUCAT+BIFAST+APOEGrp+(1|subject)	0.00147682	0.00533766	0.0630044	met ~trait+Total_C+HDL_C+Age+PTGENDER+BMI+PTEDUCAT+BIFAST+APOEGrp+(1|subject)+(1|time)	0.0002631579
TG(18:0_30:0)	ADAS-Cog. 13	Triglycerides	C	0.9477	0.987378	0.000101986	met ~trait*time+Total_C+HDL_C+Age+PTGENDER+BMI+PTEDUCAT+BIFAST+APOEGrp+(1|subject)	0.251806	0.808905	0.000856605	met ~trait*time+Total_C+HDL_C+Age+PTGENDER+BMI+PTEDUCAT+BIFAST+APOEGrp+(1|subject)	0.614503	0.687917	0.0112449	met ~trait+Total_C+HDL_C+Age+PTGENDER+BMI+PTEDUCAT+BIFAST+APOEGrp+(1|subject)+(1|time)	0.0002631579
TG(18:0_30:1)	ADAS-Cog. 13	Triglycerides	C	0.447378	0.987378	-0.00119011	met ~trait*time+Total_C+HDL_C+Age+PTGENDER+BMI+PTEDUCAT+BIFAST+APOEGrp+(1|subject)	0.637728	0.956007	0.000339568	met ~trait*time+Total_C+HDL_C+Age+PTGENDER+BMI+PTEDUCAT+BIFAST+APOEGrp+(1|subject)	0.156315	0.219709	0.0303002	met ~trait+B01AA+Total_C+HDL_C+B01AA+Age+PTGENDER+BMI+PTEDUCAT+BIFAST+APOEGrp+(1|subject)+(1|time)	0.0002631579
TG(18:0_32:0)	ADAS-Cog. 13	Triglycerides	C	0.931295	0.987378	0.000105583	met ~trait*time+Total_C+HDL_C+Age+PTGENDER+BMI+PTEDUCAT+BIFAST+APOEGrp+(1|subject)	0.437878	0.89765	0.000532602	met ~trait*time+Total_C+HDL_C+Age+PTGENDER+BMI+PTEDUCAT+BIFAST+APOEGrp+(1|subject)	0.443591	0.52938	0.0166493	met ~trait+B01AA+C10AB+Total_C+HDL_C+B01AA+C10AB+Age+PTGENDER+BMI+PTEDUCAT+BIFAST+APOEGrp+(1|subject)+(1|time)	0.0002631579
TG(18:0_32:1)	ADAS-Cog. 13	Triglycerides	C	0.88353	0.987378	0.000172548	met ~trait*time+Total_C+HDL_C+Age+PTGENDER+BMI+PTEDUCAT+BIFAST+APOEGrp+(1|subject)	0.960398	0.999686	3.18341e-05	met ~trait*time+Total_C+HDL_C+Age+PTGENDER+BMI+PTEDUCAT+BIFAST+APOEGrp+(1|subject)	0.0290122	0.0573444	0.0458487	met ~trait+B01AA+C10AB+Total_C+HDL_C+B01AA+C10AB+Age+PTGENDER+BMI+PTEDUCAT+BIFAST+APOEGrp+(1|subject)+(1|time)	0.0002631579
TG(18:0_32:2)	ADAS-Cog. 13	Triglycerides	C	0.932057	0.987378	8.78673e-05	met ~trait*time+Total_C+HDL_C+Age+PTGENDER+BMI+PTEDUCAT+BIFAST+APOEGrp+(1|subject)	0.687613	0.961355	-0.000253673	met ~trait*time+Total_C+HDL_C+Age+PTGENDER+BMI+PTEDUCAT+BIFAST+APOEGrp+(1|subject)	0.00200206	0.00649385	0.0619691	met ~trait+Total_C+HDL_C+Age+PTGENDER+BMI+PTEDUCAT+BIFAST+APOEGrp+(1|subject)+(1|time)	0.0002631579
TG(18:0_34:2)	ADAS-Cog. 13	Triglycerides	C	0.69299	0.987378	0.000284469	met ~trait*time+Total_C+HDL_C+Age+PTGENDER+BMI+PTEDUCAT+BIFAST+APOEGrp+(1|subject)	0.933322	0.999686	4.66262e-05	met ~trait*time+Total_C+HDL_C+Age+PTGENDER+BMI+PTEDUCAT+BIFAST+APOEGrp+(1|subject)	0.0126813	0.0287747	0.0478685	met ~trait+Total_C+HDL_C+Age+PTGENDER+BMI+PTEDUCAT+BIFAST+APOEGrp+(1|subject)+(1|time)	0.0002631579
TG(18:0_34:3)	ADAS-Cog. 13	Triglycerides	C	0.47406	0.987378	0.000460339	met ~trait*time+Total_C+HDL_C+Age+PTGENDER+BMI+PTEDUCAT+BIFAST+APOEGrp+(1|subject)	0.756068	0.982748	-0.00016791	met ~trait*time+Total_C+HDL_C+Age+PTGENDER+BMI+PTEDUCAT+BIFAST+APOEGrp+(1|subject)	2.70075e-05	0.000222101	0.0785468	met ~trait+Total_C+HDL_C+Age+PTGENDER+BMI+PTEDUCAT+BIFAST+APOEGrp+(1|subject)+(1|time)	0.0002631579
TG(18:0_36:1)	ADAS-Cog. 13	Triglycerides	C	0.842938	0.987378	0.000170747	met ~trait*time+Total_C+HDL_C+Age+PTGENDER+BMI+PTEDUCAT+BIFAST+APOEGrp+(1|subject)	0.634869	0.956007	0.000299961	met ~trait*time+Total_C+HDL_C+Age+PTGENDER+BMI+PTEDUCAT+BIFAST+APOEGrp+(1|subject)	0.185488	0.252304	0.0273831	met ~trait+Total_C+HDL_C+Age+PTGENDER+BMI+PTEDUCAT+BIFAST+APOEGrp+(1|subject)+(1|time)	0.0002631579
TG(18:0_36:2)	ADAS-Cog. 13	Triglycerides	C	0.80426	0.987378	0.000157858	met ~trait*time+Total_C+HDL_C+Age+PTGENDER+BMI+PTEDUCAT+BIFAST+APOEGrp+(1|subject)	0.587656	0.956007	0.000311417	met ~trait*time+Total_C+HDL_C+Age+PTGENDER+BMI+PTEDUCAT+BIFAST+APOEGrp+(1|subject)	0.280695	0.355079	0.0211068	met ~trait+Total_C+HDL_C+Age+PTGENDER+BMI+PTEDUCAT+BIFAST+APOEGrp+(1|subject)+(1|time)	0.0002631579
TG(18:0_36:3)	ADAS-Cog. 13	Triglycerides	C	0.666235	0.987378	0.00022598	met ~trait*time+Total_C+HDL_C+Age+PTGENDER+BMI+PTEDUCAT+BIFAST+APOEGrp+(1|subject)	0.886283	0.999686	7.54769e-05	met ~trait*time+Total_C+HDL_C+Age+PTGENDER+BMI+PTEDUCAT+BIFAST+APOEGrp+(1|subject)	0.0292198	0.05753	0.0399177	met ~trait+Total_C+HDL_C+Age+PTGENDER+BMI+PTEDUCAT+BIFAST+APOEGrp+(1|subject)+(1|time)	0.0002631579
TG(18:0_36:4)	ADAS-Cog. 13	Triglycerides	C	0.441418	0.987378	0.000443656	met ~trait*time+Total_C+HDL_C+Age+PTGENDER+BMI+PTEDUCAT+BIFAST+APOEGrp+(1|subject)	0.786626	0.992659	-0.000149947	met ~trait*time+Total_C+HDL_C+Age+PTGENDER+BMI+PTEDUCAT+BIFAST+APOEGrp+(1|subject)	0.00627476	0.0167991	0.0516239	met ~trait+Total_C+HDL_C+Age+PTGENDER+BMI+PTEDUCAT+BIFAST+APOEGrp+(1|subject)+(1|time)	0.0002631579
TG(18:0_36:5)	ADAS-Cog. 13	Triglycerides	C	0.218579	0.987378	0.00051188	met ~trait*time+Total_C+HDL_C+Age+PTGENDER+BMI+PTEDUCAT+BIFAST+APOEGrp+(1|subject)	0.774396	0.989505	-0.000178213	met ~trait*time+Total_C+HDL_C+Age+PTGENDER+BMI+PTEDUCAT+BIFAST+APOEGrp+(1|subject)	0.00952063	0.0234828	0.0515402	met ~trait+Total_C+HDL_C+Age+PTGENDER+BMI+PTEDUCAT+BIFAST+APOEGrp+(1|subject)+(1|time)	0.0002631579
TG(18:0_38:6)	ADAS-Cog. 13	Triglycerides	C	0.201987	0.987378	0.00040674	met ~trait*time+Total_C+HDL_C+Age+PTGENDER+BMI+PTEDUCAT+BIFAST+APOEGrp+(1|subject)	0.50871	0.926289	-0.000373893	met ~trait*time+Total_C+HDL_C+Age+PTGENDER+BMI+PTEDUCAT+BIFAST+APOEGrp+(1|subject)	0.0108543	0.0255455	0.0508737	met ~trait+M05BA+Total_C+HDL_C+M05BA+Age+PTGENDER+BMI+PTEDUCAT+BIFAST+APOEGrp+(1|subject)+(1|time)	0.0002631579
TG(18:0_38:7)	ADAS-Cog. 13	Triglycerides	C	0.00208625	0.389605	0.00084838	met ~trait*time+C10AA+G03C+Total_C+HDL_C+C10AA+G03C+Age+PTGENDER+BMI+PTEDUCAT+BIFAST+APOEGrp+(1|subject)	0.648906	0.956007	-0.000237071	met ~trait*time+C10AA+G03C+Total_C+HDL_C+C10AA+G03C+Age+PTGENDER+BMI+PTEDUCAT+BIFAST+APOEGrp+(1|subject)	0.0176764	0.037113	0.0473794	met ~trait+C10AA+G03C+G04CA+Total_C+HDL_C+C10AA+G03C+G04CA+Age+PTGENDER+BMI+PTEDUCAT+BIFAST+APOEGrp+(1|subject)+(1|time)	0.0002631579
TG(18:1_26:0)	ADAS-Cog. 13	Triglycerides	C	0.693909	0.987378	-0.000648944	met ~trait*time+Total_C+HDL_C+Age+PTGENDER+BMI+PTEDUCAT+BIFAST+APOEGrp+(1|subject)	0.179333	0.802838	0.00104344	met ~trait*time+Total_C+HDL_C+Age+PTGENDER+BMI+PTEDUCAT+BIFAST+APOEGrp+(1|subject)	0.572091	0.647602	0.0123143	met ~trait+Total_C+HDL_C+Age+PTGENDER+BMI+PTEDUCAT+BIFAST+APOEGrp+(1|subject)+(1|time)	0.0002631579
TG(18:1_28:1)	ADAS-Cog. 13	Triglycerides	C	0.620185	0.987378	-0.000670845	met ~trait*time+Total_C+HDL_C+Age+PTGENDER+BMI+PTEDUCAT+BIFAST+APOEGrp+(1|subject)	0.98646	0.999686	-1.19706e-05	met ~trait*time+Total_C+HDL_C+Age+PTGENDER+BMI+PTEDUCAT+BIFAST+APOEGrp+(1|subject)	0.0214969	0.0442173	0.0485944	met ~trait+Total_C+HDL_C+Age+PTGENDER+BMI+PTEDUCAT+BIFAST+APOEGrp+(1|subject)+(1|time)	0.0002631579
TG(18:1_30:0)	ADAS-Cog. 13	Triglycerides	C	0.908408	0.987378	0.000133691	met ~trait*time+Total_C+HDL_C+Age+PTGENDER+BMI+PTEDUCAT+BIFAST+APOEGrp+(1|subject)	0.884377	0.999686	-9.22275e-05	met ~trait*time+Total_C+HDL_C+Age+PTGENDER+BMI+PTEDUCAT+BIFAST+APOEGrp+(1|subject)	0.0338674	0.0641832	0.0432844	met ~trait+Total_C+HDL_C+Age+PTGENDER+BMI+PTEDUCAT+BIFAST+APOEGrp+(1|subject)+(1|time)	0.0002631579
TG(18:1_30:1)	ADAS-Cog. 13	Triglycerides	C	0.607594	0.987378	-0.00060252	met ~trait*time+Total_C+HDL_C+Age+PTGENDER+BMI+PTEDUCAT+BIFAST+APOEGrp+(1|subject)	0.469544	0.89765	-0.00047177	met ~trait*time+Total_C+HDL_C+Age+PTGENDER+BMI+PTEDUCAT+BIFAST+APOEGrp+(1|subject)	0.000289685	0.00151114	0.0743372	met ~trait+Total_C+HDL_C+Age+PTGENDER+BMI+PTEDUCAT+BIFAST+APOEGrp+(1|subject)+(1|time)	0.0002631579
TG(18:1_30:2)	ADAS-Cog. 13	Triglycerides	C	0.563042	0.987378	-0.00065861	met ~trait*time+Total_C+HDL_C+Age+PTGENDER+BMI+PTEDUCAT+BIFAST+APOEGrp+(1|subject)	0.486785	0.913109	-0.00046757	met ~trait*time+Total_C+HDL_C+Age+PTGENDER+BMI+PTEDUCAT+BIFAST+APOEGrp+(1|subject)	2.33801e-05	0.000197172	0.0838277	met ~trait+Total_C+HDL_C+Age+PTGENDER+BMI+PTEDUCAT+BIFAST+APOEGrp+(1|subject)+(1|time)	0.0002631579
TG(18:1_31:0)	ADAS-Cog. 13	Triglycerides	C	0.638408	0.987378	0.000448027	met ~trait*time+Total_C+HDL_C+Age+PTGENDER+BMI+PTEDUCAT+BIFAST+APOEGrp+(1|subject)	0.991773	0.999686	6.37878e-06	met ~trait*time+Total_C+HDL_C+Age+PTGENDER+BMI+PTEDUCAT+BIFAST+APOEGrp+(1|subject)	0.0287048	0.0570184	0.0443188	met ~trait+Total_C+HDL_C+Age+PTGENDER+BMI+PTEDUCAT+BIFAST+APOEGrp+(1|subject)+(1|time)	0.0002631579
TG(18:1_32:0)	ADAS-Cog. 13	Triglycerides	C	0.629801	0.987378	0.000393321	met ~trait*time+C10AB+Total_C+HDL_C+C10AB+Age+PTGENDER+BMI+PTEDUCAT+BIFAST+APOEGrp+(1|subject)	0.742928	0.982748	0.000186891	met ~trait*time+C10AB+Total_C+HDL_C+C10AB+Age+PTGENDER+BMI+PTEDUCAT+BIFAST+APOEGrp+(1|subject)	0.0859296	0.133375	0.0339905	met ~trait+C10AB+R06A+Total_C+HDL_C+C10AB+R06A+Age+PTGENDER+BMI+PTEDUCAT+BIFAST+APOEGrp+(1|subject)+(1|time)	0.0002631579
TG(18:1_32:1)	ADAS-Cog. 13	Triglycerides	C	0.891595	0.987378	0.000107738	met ~trait*time+C10AB+Total_C+HDL_C+C10AB+Age+PTGENDER+BMI+PTEDUCAT+BIFAST+APOEGrp+(1|subject)	0.443054	0.89765	-0.000437737	met ~trait*time+C10AB+Total_C+HDL_C+C10AB+Age+PTGENDER+BMI+PTEDUCAT+BIFAST+APOEGrp+(1|subject)	0.000659274	0.00277994	0.0671756	met ~trait+Total_C+HDL_C+Age+PTGENDER+BMI+PTEDUCAT+BIFAST+APOEGrp+(1|subject)+(1|time)	0.0002631579
TG(18:1_32:2)	ADAS-Cog. 13	Triglycerides	C	0.870628	0.987378	0.000117089	met ~trait*time+Total_C+HDL_C+Age+PTGENDER+BMI+PTEDUCAT+BIFAST+APOEGrp+(1|subject)	0.24792	0.808905	-0.000646186	met ~trait*time+Total_C+HDL_C+Age+PTGENDER+BMI+PTEDUCAT+BIFAST+APOEGrp+(1|subject)	2.26229e-07	5.72359e-06	0.095909	met ~trait+Total_C+HDL_C+Age+PTGENDER+BMI+PTEDUCAT+BIFAST+APOEGrp+(1|subject)+(1|time)	0.0002631579
TG(18:1_32:3)	ADAS-Cog. 13	Triglycerides	C	0.735571	0.987378	0.000258458	met ~trait*time+Total_C+HDL_C+Age+PTGENDER+BMI+PTEDUCAT+BIFAST+APOEGrp+(1|subject)	0.279992	0.814309	-0.000633063	met ~trait*time+Total_C+HDL_C+Age+PTGENDER+BMI+PTEDUCAT+BIFAST+APOEGrp+(1|subject)	5.26477e-08	2.16506e-06	0.102877	met ~trait+Total_C+HDL_C+Age+PTGENDER+BMI+PTEDUCAT+BIFAST+APOEGrp+(1|subject)+(1|time)	0.0002631579
TG(18:1_33:0)	ADAS-Cog. 13	Triglycerides	C	0.662369	0.987378	0.000372766	met ~trait*time+Total_C+HDL_C+Age+PTGENDER+BMI+PTEDUCAT+BIFAST+APOEGrp+(1|subject)	0.928483	0.999686	5.33239e-05	met ~trait*time+Total_C+HDL_C+Age+PTGENDER+BMI+PTEDUCAT+BIFAST+APOEGrp+(1|subject)	0.0126064	0.0287336	0.0499867	met ~trait+Total_C+HDL_C+Age+PTGENDER+BMI+PTEDUCAT+BIFAST+APOEGrp+(1|subject)+(1|time)	0.0002631579
TG(18:1_33:1)	ADAS-Cog. 13	Triglycerides	C	0.785912	0.987378	0.000194938	met ~trait*time+Total_C+HDL_C+Age+PTGENDER+BMI+PTEDUCAT+BIFAST+APOEGrp+(1|subject)	0.641215	0.956007	-0.000263221	met ~trait*time+Total_C+HDL_C+Age+PTGENDER+BMI+PTEDUCAT+BIFAST+APOEGrp+(1|subject)	0.00160937	0.00565237	0.0610889	met ~trait+Total_C+HDL_C+Age+PTGENDER+BMI+PTEDUCAT+BIFAST+APOEGrp+(1|subject)+(1|time)	0.0002631579
TG(18:1_33:2)	ADAS-Cog. 13	Triglycerides	C	0.840792	0.987378	0.000118074	met ~trait*time+Total_C+HDL_C+Age+PTGENDER+BMI+PTEDUCAT+BIFAST+APOEGrp+(1|subject)	0.201844	0.802838	-0.000666474	met ~trait*time+Total_C+HDL_C+Age+PTGENDER+BMI+PTEDUCAT+BIFAST+APOEGrp+(1|subject)	3.65638e-06	4.39273e-05	0.0833588	met ~trait+Total_C+HDL_C+Age+PTGENDER+BMI+PTEDUCAT+BIFAST+APOEGrp+(1|subject)+(1|time)	0.0002631579
TG(18:1_33:3)	ADAS-Cog. 13	Triglycerides	C	0.639856	0.987378	0.00027708	met ~trait*time+Total_C+HDL_C+Age+PTGENDER+BMI+PTEDUCAT+BIFAST+APOEGrp+(1|subject)	0.250211	0.808905	-0.000642206	met ~trait*time+Total_C+HDL_C+Age+PTGENDER+BMI+PTEDUCAT+BIFAST+APOEGrp+(1|subject)	1.36734e-06	2.16211e-05	0.0900698	met ~trait+Total_C+HDL_C+Age+PTGENDER+BMI+PTEDUCAT+BIFAST+APOEGrp+(1|subject)+(1|time)	0.0002631579
TG(18:1_34:1)	ADAS-Cog. 13	Triglycerides	C	0.975628	0.987378	-1.81929e-05	met ~trait*time+C10AB+Total_C+HDL_C+C10AB+Age+PTGENDER+BMI+PTEDUCAT+BIFAST+APOEGrp+(1|subject)	0.528506	0.937612	-0.000337324	met ~trait*time+C10AB+Total_C+HDL_C+C10AB+Age+PTGENDER+BMI+PTEDUCAT+BIFAST+APOEGrp+(1|subject)	0.0570862	0.0950186	0.0358244	met ~trait+Total_C+HDL_C+Age+PTGENDER+BMI+PTEDUCAT+BIFAST+APOEGrp+(1|subject)+(1|time)	0.0002631579
TG(18:1_34:2)	ADAS-Cog. 13	Triglycerides	C	0.938534	0.987378	-4.00038e-05	met ~trait*time+Total_C+HDL_C+Age+PTGENDER+BMI+PTEDUCAT+BIFAST+APOEGrp+(1|subject)	0.0856555	0.802838	-0.000862685	met ~trait*time+Total_C+HDL_C+Age+PTGENDER+BMI+PTEDUCAT+BIFAST+APOEGrp+(1|subject)	0.000144873	0.00087269	0.066391	met ~trait+Total_C+HDL_C+Age+PTGENDER+BMI+PTEDUCAT+BIFAST+APOEGrp+(1|subject)+(1|time)	0.0002631579
TG(18:1_34:3)	ADAS-Cog. 13	Triglycerides	C	0.987405	0.99058	-9.24795e-06	met ~trait*time+Total_C+HDL_C+Age+PTGENDER+BMI+PTEDUCAT+BIFAST+APOEGrp+(1|subject)	0.031233	0.802838	-0.00116659	met ~trait*time+Total_C+HDL_C+Age+PTGENDER+BMI+PTEDUCAT+BIFAST+APOEGrp+(1|subject)	1.01173e-07	3.19959e-06	0.0976044	met ~trait+Total_C+HDL_C+Age+PTGENDER+BMI+PTEDUCAT+BIFAST+APOEGrp+(1|subject)+(1|time)	0.0002631579
TG(18:1_34:4)	ADAS-Cog. 13	Triglycerides	C	0.615979	0.987378	0.000318593	met ~trait*time+Total_C+HDL_C+Age+PTGENDER+BMI+PTEDUCAT+BIFAST+APOEGrp+(1|subject)	0.0943623	0.802838	-0.000941895	met ~trait*time+Total_C+HDL_C+Age+PTGENDER+BMI+PTEDUCAT+BIFAST+APOEGrp+(1|subject)	5.2884e-08	2.16506e-06	0.103731	met ~trait+Total_C+HDL_C+Age+PTGENDER+BMI+PTEDUCAT+BIFAST+APOEGrp+(1|subject)+(1|time)	0.0002631579
TG(18:1_35:2)	ADAS-Cog. 13	Triglycerides	C	0.943468	0.987378	4.07205e-05	met ~trait*time+Total_C+HDL_C+Age+PTGENDER+BMI+PTEDUCAT+BIFAST+APOEGrp+(1|subject)	0.362988	0.878813	-0.000488584	met ~trait*time+Total_C+HDL_C+Age+PTGENDER+BMI+PTEDUCAT+BIFAST+APOEGrp+(1|subject)	0.000159405	0.000927112	0.068937	met ~trait+C10AA+Total_C+HDL_C+C10AA+Age+PTGENDER+BMI+PTEDUCAT+BIFAST+APOEGrp+(1|subject)+(1|time)	0.0002631579
TG(18:1_35:3)	ADAS-Cog. 13	Triglycerides	C	0.933417	0.987378	4.78798e-05	met ~trait*time+Total_C+HDL_C+Age+PTGENDER+BMI+PTEDUCAT+BIFAST+APOEGrp+(1|subject)	0.217001	0.802838	-0.000659365	met ~trait*time+Total_C+HDL_C+Age+PTGENDER+BMI+PTEDUCAT+BIFAST+APOEGrp+(1|subject)	4.7669e-06	5.24359e-05	0.0820703	met ~trait+C10AA+Total_C+HDL_C+C10AA+Age+PTGENDER+BMI+PTEDUCAT+BIFAST+APOEGrp+(1|subject)+(1|time)	0.0002631579
TG(18:1_36:0)	ADAS-Cog. 13	Triglycerides	C	0.652711	0.987378	0.000319393	met ~trait*time+Total_C+HDL_C+Age+PTGENDER+BMI+PTEDUCAT+BIFAST+APOEGrp+(1|subject)	0.504937	0.926289	0.000401586	met ~trait*time+Total_C+HDL_C+Age+PTGENDER+BMI+PTEDUCAT+BIFAST+APOEGrp+(1|subject)	0.333037	0.409087	0.0195496	met ~trait+Total_C+HDL_C+Age+PTGENDER+BMI+PTEDUCAT+BIFAST+APOEGrp+(1|subject)+(1|time)	0.0002631579
TG(18:1_36:1)	ADAS-Cog. 13	Triglycerides	C	0.87764	0.987378	9.67258e-05	met ~trait*time+Total_C+HDL_C+Age+PTGENDER+BMI+PTEDUCAT+BIFAST+APOEGrp+(1|subject)	0.691394	0.963761	0.000230113	met ~trait*time+Total_C+HDL_C+Age+PTGENDER+BMI+PTEDUCAT+BIFAST+APOEGrp+(1|subject)	0.362372	0.439713	0.0178348	met ~trait+Total_C+HDL_C+Age+PTGENDER+BMI+PTEDUCAT+BIFAST+APOEGrp+(1|subject)+(1|time)	0.0002631579
TG(18:1_36:2)	ADAS-Cog. 13	Triglycerides	C	0.9648	0.987378	-2.79452e-05	met ~trait*time+Total_C+HDL_C+Age+PTGENDER+BMI+PTEDUCAT+BIFAST+APOEGrp+(1|subject)	0.737417	0.982748	-0.000201342	met ~trait*time+Total_C+HDL_C+Age+PTGENDER+BMI+PTEDUCAT+BIFAST+APOEGrp+(1|subject)	0.236782	0.307999	0.0234148	met ~trait+Total_C+HDL_C+Age+PTGENDER+BMI+PTEDUCAT+BIFAST+APOEGrp+(1|subject)+(1|time)	0.0002631579
TG(18:1_36:3)	ADAS-Cog. 13	Triglycerides	C	0.912298	0.987378	-6.77166e-05	met ~trait*time+Total_C+HDL_C+Age+PTGENDER+BMI+PTEDUCAT+BIFAST+APOEGrp+(1|subject)	0.291567	0.814309	-0.000611757	met ~trait*time+Total_C+HDL_C+Age+PTGENDER+BMI+PTEDUCAT+BIFAST+APOEGrp+(1|subject)	0.0344374	0.0647494	0.0405417	met ~trait+C10AA+Total_C+HDL_C+C10AA+Age+PTGENDER+BMI+PTEDUCAT+BIFAST+APOEGrp+(1|subject)+(1|time)	0.0002631579
TG(18:1_36:4)	ADAS-Cog. 13	Triglycerides	C	0.828292	0.987378	0.00014038	met ~trait*time+Total_C+HDL_C+Age+PTGENDER+BMI+PTEDUCAT+BIFAST+APOEGrp+(1|subject)	0.212135	0.802838	-0.000724619	met ~trait*time+Total_C+HDL_C+Age+PTGENDER+BMI+PTEDUCAT+BIFAST+APOEGrp+(1|subject)	0.00642085	0.0170997	0.053312	met ~trait+Total_C+HDL_C+Age+PTGENDER+BMI+PTEDUCAT+BIFAST+APOEGrp+(1|subject)+(1|time)	0.0002631579
TG(18:1_36:5)	ADAS-Cog. 13	Triglycerides	C	0.497875	0.987378	0.000417444	met ~trait*time+Total_C+HDL_C+Age+PTGENDER+BMI+PTEDUCAT+BIFAST+APOEGrp+(1|subject)	0.170493	0.802838	-0.00084493	met ~trait*time+Total_C+HDL_C+Age+PTGENDER+BMI+PTEDUCAT+BIFAST+APOEGrp+(1|subject)	0.00300911	0.00928421	0.0600339	met ~trait+Total_C+HDL_C+Age+PTGENDER+BMI+PTEDUCAT+BIFAST+APOEGrp+(1|subject)+(1|time)	0.0002631579
TG(18:1_36:6)	ADAS-Cog. 13	Triglycerides	C	0.361834	0.987378	0.000652818	met ~trait*time+C10AX06+Total_C+HDL_C+C10AX06+Age+PTGENDER+BMI+PTEDUCAT+BIFAST+APOEGrp+(1|subject)	0.136955	0.802838	-0.000947529	met ~trait*time+C10AX06+Total_C+HDL_C+C10AX06+Age+PTGENDER+BMI+PTEDUCAT+BIFAST+APOEGrp+(1|subject)	0.0494223	0.0858868	0.0416102	met ~trait+Total_C+HDL_C+Age+PTGENDER+BMI+PTEDUCAT+BIFAST+APOEGrp+(1|subject)+(1|time)	0.0002631579
TG(18:1_38:5)	ADAS-Cog. 13	Triglycerides	C	0.318762	0.987378	0.000359551	met ~trait*time+Total_C+HDL_C+Age+PTGENDER+BMI+PTEDUCAT+BIFAST+APOEGrp+(1|subject)	0.262836	0.814309	-0.000617525	met ~trait*time+Total_C+HDL_C+Age+PTGENDER+BMI+PTEDUCAT+BIFAST+APOEGrp+(1|subject)	0.00781546	0.0200742	0.0532935	met ~trait+Total_C+HDL_C+Age+PTGENDER+BMI+PTEDUCAT+BIFAST+APOEGrp+(1|subject)+(1|time)	0.0002631579
TG(18:1_38:6)	ADAS-Cog. 13	Triglycerides	C	0.170717	0.987378	0.000546413	met ~trait*time+C10AX06+Total_C+HDL_C+C10AX06+Age+PTGENDER+BMI+PTEDUCAT+BIFAST+APOEGrp+(1|subject)	0.416845	0.897391	-0.000461834	met ~trait*time+C10AX06+Total_C+HDL_C+C10AX06+Age+PTGENDER+BMI+PTEDUCAT+BIFAST+APOEGrp+(1|subject)	0.0488294	0.0851989	0.0410249	met ~trait+C10AX06+Total_C+HDL_C+C10AX06+Age+PTGENDER+BMI+PTEDUCAT+BIFAST+APOEGrp+(1|subject)+(1|time)	0.0002631579
TG(18:1_38:7)	ADAS-Cog. 13	Triglycerides	C	0.00546051	0.690754	0.00079594	met ~trait*time+C10AA+Total_C+HDL_C+C10AA+Age+PTGENDER+BMI+PTEDUCAT+BIFAST+APOEGrp+(1|subject)	0.707877	0.975983	-0.000203411	met ~trait*time+C10AA+Total_C+HDL_C+C10AA+Age+PTGENDER+BMI+PTEDUCAT+BIFAST+APOEGrp+(1|subject)	0.101995	0.154984	0.0331756	met ~trait+C10AA+Total_C+HDL_C+C10AA+Age+PTGENDER+BMI+PTEDUCAT+BIFAST+APOEGrp+(1|subject)+(1|time)	0.0002631579
TG(18:2_28:0)	ADAS-Cog. 13	Triglycerides	C	0.731167	0.987378	-0.000519347	met ~trait*time+Total_C+HDL_C+Age+PTGENDER+BMI+PTEDUCAT+BIFAST+APOEGrp+(1|subject)	0.998607	0.999686	-1.21239e-06	met ~trait*time+Total_C+HDL_C+Age+PTGENDER+BMI+PTEDUCAT+BIFAST+APOEGrp+(1|subject)	0.0173839	0.0366511	0.0483451	met ~trait+Total_C+HDL_C+Age+PTGENDER+BMI+PTEDUCAT+BIFAST+APOEGrp+(1|subject)+(1|time)	0.0002631579
TG(18:2_30:0)	ADAS-Cog. 13	Triglycerides	C	0.671072	0.987378	0.000436497	met ~trait*time+Total_C+HDL_C+Age+PTGENDER+BMI+PTEDUCAT+BIFAST+APOEGrp+(1|subject)	0.83025	0.999686	-0.000130733	met ~trait*time+Total_C+HDL_C+Age+PTGENDER+BMI+PTEDUCAT+BIFAST+APOEGrp+(1|subject)	0.00172602	0.005832	0.0606985	met ~trait+Total_C+HDL_C+Age+PTGENDER+BMI+PTEDUCAT+BIFAST+APOEGrp+(1|subject)+(1|time)	0.0002631579
TG(18:2_30:1)	ADAS-Cog. 13	Triglycerides	C	0.769783	0.987378	-0.000310429	met ~trait*time+Total_C+HDL_C+Age+PTGENDER+BMI+PTEDUCAT+BIFAST+APOEGrp+(1|subject)	0.435266	0.89765	-0.000496776	met ~trait*time+Total_C+HDL_C+Age+PTGENDER+BMI+PTEDUCAT+BIFAST+APOEGrp+(1|subject)	1.61077e-06	2.39138e-05	0.0935367	met ~trait+Total_C+HDL_C+Age+PTGENDER+BMI+PTEDUCAT+BIFAST+APOEGrp+(1|subject)+(1|time)	0.0002631579
TG(18:2_31:0)	ADAS-Cog. 13	Triglycerides	C	0.864668	0.987378	-0.00012968	met ~trait*time+Total_C+HDL_C+Age+PTGENDER+BMI+PTEDUCAT+BIFAST+APOEGrp+(1|subject)	0.810466	0.996232	0.000148273	met ~trait*time+Total_C+HDL_C+Age+PTGENDER+BMI+PTEDUCAT+BIFAST+APOEGrp+(1|subject)	0.0495631	0.0858868	0.0392412	met ~trait+Total_C+HDL_C+Age+PTGENDER+BMI+PTEDUCAT+BIFAST+APOEGrp+(1|subject)+(1|time)	0.0002631579
TG(18:2_32:0)	ADAS-Cog. 13	Triglycerides	C	0.510229	0.987378	0.00045192	met ~trait*time+Total_C+HDL_C+Age+PTGENDER+BMI+PTEDUCAT+BIFAST+APOEGrp+(1|subject)	0.994923	0.999686	-3.35913e-06	met ~trait*time+Total_C+HDL_C+Age+PTGENDER+BMI+PTEDUCAT+BIFAST+APOEGrp+(1|subject)	0.00614305	0.0166224	0.0505649	met ~trait+Total_C+HDL_C+Age+PTGENDER+BMI+PTEDUCAT+BIFAST+APOEGrp+(1|subject)+(1|time)	0.0002631579
TG(18:2_32:1)	ADAS-Cog. 13	Triglycerides	C	0.85696	0.987378	0.000119096	met ~trait*time+Total_C+HDL_C+Age+PTGENDER+BMI+PTEDUCAT+BIFAST+APOEGrp+(1|subject)	0.135516	0.802838	-0.000791439	met ~trait*time+Total_C+HDL_C+Age+PTGENDER+BMI+PTEDUCAT+BIFAST+APOEGrp+(1|subject)	1.45269e-07	4.3239e-06	0.0953811	met ~trait+Total_C+HDL_C+Age+PTGENDER+BMI+PTEDUCAT+BIFAST+APOEGrp+(1|subject)+(1|time)	0.0002631579
TG(18:2_32:2)	ADAS-Cog. 13	Triglycerides	C	0.77523	0.987378	0.000212994	met ~trait*time+Total_C+HDL_C+Age+PTGENDER+BMI+PTEDUCAT+BIFAST+APOEGrp+(1|subject)	0.111453	0.802838	-0.000892297	met ~trait*time+Total_C+HDL_C+Age+PTGENDER+BMI+PTEDUCAT+BIFAST+APOEGrp+(1|subject)	1.24461e-09	1.57444e-07	0.111575	met ~trait+Total_C+HDL_C+Age+PTGENDER+BMI+PTEDUCAT+BIFAST+APOEGrp+(1|subject)+(1|time)	0.0002631579
TG(18:2_33:0)	ADAS-Cog. 13	Triglycerides	C	0.612213	0.987378	0.000352472	met ~trait*time+Total_C+HDL_C+Age+PTGENDER+BMI+PTEDUCAT+BIFAST+APOEGrp+(1|subject)	0.737571	0.982748	-0.00018094	met ~trait*time+Total_C+HDL_C+Age+PTGENDER+BMI+PTEDUCAT+BIFAST+APOEGrp+(1|subject)	0.000611414	0.00262183	0.0632933	met ~trait+Total_C+HDL_C+Age+PTGENDER+BMI+PTEDUCAT+BIFAST+APOEGrp+(1|subject)+(1|time)	0.0002631579
TG(18:2_33:1)	ADAS-Cog. 13	Triglycerides	C	0.861795	0.987378	0.000101937	met ~trait*time+Total_C+HDL_C+Age+PTGENDER+BMI+PTEDUCAT+BIFAST+APOEGrp+(1|subject)	0.152856	0.802838	-0.000725384	met ~trait*time+Total_C+HDL_C+Age+PTGENDER+BMI+PTEDUCAT+BIFAST+APOEGrp+(1|subject)	1.70138e-06	2.39138e-05	0.0846374	met ~trait+Total_C+HDL_C+Age+PTGENDER+BMI+PTEDUCAT+BIFAST+APOEGrp+(1|subject)+(1|time)	0.0002631579
TG(18:2_33:2)	ADAS-Cog. 13	Triglycerides	C	0.711691	0.987378	0.000234138	met ~trait*time+Total_C+HDL_C+Age+PTGENDER+BMI+PTEDUCAT+BIFAST+APOEGrp+(1|subject)	0.130955	0.802838	-0.000791462	met ~trait*time+Total_C+HDL_C+Age+PTGENDER+BMI+PTEDUCAT+BIFAST+APOEGrp+(1|subject)	1.02633e-06	1.67523e-05	0.0889881	met ~trait+Total_C+HDL_C+Age+PTGENDER+BMI+PTEDUCAT+BIFAST+APOEGrp+(1|subject)+(1|time)	0.0002631579
TG(18:2_34:0)	ADAS-Cog. 13	Triglycerides	C	0.814002	0.987378	0.000122737	met ~trait*time+Total_C+HDL_C+Age+PTGENDER+BMI+PTEDUCAT+BIFAST+APOEGrp+(1|subject)	0.452124	0.89765	-0.000362537	met ~trait*time+Total_C+HDL_C+Age+PTGENDER+BMI+PTEDUCAT+BIFAST+APOEGrp+(1|subject)	0.00327182	0.00979609	0.0503687	met ~trait+A10BA+Total_C+HDL_C+A10BA+Age+PTGENDER+BMI+PTEDUCAT+BIFAST+APOEGrp+(1|subject)+(1|time)	0.0002631579
TG(18:2_34:1)	ADAS-Cog. 13	Triglycerides	C	0.963026	0.987378	2.33204e-05	met ~trait*time+Total_C+HDL_C+Age+PTGENDER+BMI+PTEDUCAT+BIFAST+APOEGrp+(1|subject)	0.121088	0.802838	-0.000752874	met ~trait*time+Total_C+HDL_C+Age+PTGENDER+BMI+PTEDUCAT+BIFAST+APOEGrp+(1|subject)	0.00116888	0.00441384	0.055596	met ~trait+Total_C+HDL_C+Age+PTGENDER+BMI+PTEDUCAT+BIFAST+APOEGrp+(1|subject)+(1|time)	0.0002631579
TG(18:2_34:2)	ADAS-Cog. 13	Triglycerides	C	0.919622	0.987378	6.05936e-05	met ~trait*time+Total_C+HDL_C+Age+PTGENDER+BMI+PTEDUCAT+BIFAST+APOEGrp+(1|subject)	0.0615735	0.802838	-0.000974263	met ~trait*time+Total_C+HDL_C+Age+PTGENDER+BMI+PTEDUCAT+BIFAST+APOEGrp+(1|subject)	4.06242e-05	0.000289519	0.0744103	met ~trait+Total_C+HDL_C+Age+PTGENDER+BMI+PTEDUCAT+BIFAST+APOEGrp+(1|subject)+(1|time)	0.0002631579
TG(18:2_34:3)	ADAS-Cog. 13	Triglycerides	C	0.911744	0.987378	7.70288e-05	met ~trait*time+Total_C+HDL_C+Age+PTGENDER+BMI+PTEDUCAT+BIFAST+APOEGrp+(1|subject)	0.0227637	0.802838	-0.00128074	met ~trait*time+Total_C+HDL_C+Age+PTGENDER+BMI+PTEDUCAT+BIFAST+APOEGrp+(1|subject)	4.36024e-07	9.62206e-06	0.0962625	met ~trait+Total_C+HDL_C+Age+PTGENDER+BMI+PTEDUCAT+BIFAST+APOEGrp+(1|subject)+(1|time)	0.0002631579
TG(18:2_34:4)	ADAS-Cog. 13	Triglycerides	C	0.554529	0.987378	0.00045082	met ~trait*time+Total_C+HDL_C+Age+PTGENDER+BMI+PTEDUCAT+BIFAST+APOEGrp+(1|subject)	0.111519	0.802838	-0.000935329	met ~trait*time+Total_C+HDL_C+Age+PTGENDER+BMI+PTEDUCAT+BIFAST+APOEGrp+(1|subject)	1.56588e-06	2.39138e-05	0.0948221	met ~trait+Total_C+HDL_C+Age+PTGENDER+BMI+PTEDUCAT+BIFAST+APOEGrp+(1|subject)+(1|time)	0.0002631579
TG(18:2_35:1)	ADAS-Cog. 13	Triglycerides	C	0.908768	0.987378	6.17691e-05	met ~trait*time+Total_C+HDL_C+Age+PTGENDER+BMI+PTEDUCAT+BIFAST+APOEGrp+(1|subject)	0.284105	0.814309	-0.000543698	met ~trait*time+Total_C+HDL_C+Age+PTGENDER+BMI+PTEDUCAT+BIFAST+APOEGrp+(1|subject)	7.98436e-05	0.00053159	0.0712307	met ~trait+Total_C+HDL_C+Age+PTGENDER+BMI+PTEDUCAT+BIFAST+APOEGrp+(1|subject)+(1|time)	0.0002631579
TG(18:2_35:2)	ADAS-Cog. 13	Triglycerides	C	0.828329	0.987378	0.000124681	met ~trait*time+Total_C+HDL_C+Age+PTGENDER+BMI+PTEDUCAT+BIFAST+APOEGrp+(1|subject)	0.121956	0.802838	-0.000803854	met ~trait*time+Total_C+HDL_C+Age+PTGENDER+BMI+PTEDUCAT+BIFAST+APOEGrp+(1|subject)	4.37366e-07	9.62206e-06	0.0927153	met ~trait+Total_C+HDL_C+Age+PTGENDER+BMI+PTEDUCAT+BIFAST+APOEGrp+(1|subject)+(1|time)	0.0002631579
TG(18:2_35:3)	ADAS-Cog. 13	Triglycerides	C	0.725374	0.987378	0.00023034	met ~trait*time+Total_C+HDL_C+Age+PTGENDER+BMI+PTEDUCAT+BIFAST+APOEGrp+(1|subject)	0.0429158	0.802838	-0.00111869	met ~trait*time+Total_C+HDL_C+Age+PTGENDER+BMI+PTEDUCAT+BIFAST+APOEGrp+(1|subject)	6.76231e-07	1.35532e-05	0.0940722	met ~trait+N02BE+Total_C+HDL_C+N02BE+Age+PTGENDER+BMI+PTEDUCAT+BIFAST+APOEGrp+(1|subject)+(1|time)	0.0002631579
TG(18:2_36:0)	ADAS-Cog. 13	Triglycerides	C	0.622168	0.987378	0.00028069	met ~trait*time+Total_C+HDL_C+Age+PTGENDER+BMI+PTEDUCAT+BIFAST+APOEGrp+(1|subject)	0.787263	0.992659	0.000146211	met ~trait*time+Total_C+HDL_C+Age+PTGENDER+BMI+PTEDUCAT+BIFAST+APOEGrp+(1|subject)	0.0596575	0.0986494	0.0350379	met ~trait+Total_C+HDL_C+Age+PTGENDER+BMI+PTEDUCAT+BIFAST+APOEGrp+(1|subject)+(1|time)	0.0002631579
TG(18:2_36:1)	ADAS-Cog. 13	Triglycerides	C	0.891243	0.987378	7.15552e-05	met ~trait*time+Total_C+HDL_C+Age+PTGENDER+BMI+PTEDUCAT+BIFAST+APOEGrp+(1|subject)	0.762449	0.982748	-0.000159304	met ~trait*time+Total_C+HDL_C+Age+PTGENDER+BMI+PTEDUCAT+BIFAST+APOEGrp+(1|subject)	0.0315761	0.0616891	0.0392745	met ~trait+Total_C+HDL_C+Age+PTGENDER+BMI+PTEDUCAT+BIFAST+APOEGrp+(1|subject)+(1|time)	0.0002631579
TG(18:2_36:2)	ADAS-Cog. 13	Triglycerides	C	0.964773	0.987378	-2.64138e-05	met ~trait*time+Total_C+HDL_C+Age+PTGENDER+BMI+PTEDUCAT+BIFAST+APOEGrp+(1|subject)	0.31445	0.84186	-0.000572055	met ~trait*time+Total_C+HDL_C+Age+PTGENDER+BMI+PTEDUCAT+BIFAST+APOEGrp+(1|subject)	0.0154218	0.0332062	0.0463463	met ~trait+Total_C+HDL_C+Age+PTGENDER+BMI+PTEDUCAT+BIFAST+APOEGrp+(1|subject)+(1|time)	0.0002631579
TG(18:2_36:3)	ADAS-Cog. 13	Triglycerides	C	0.921177	0.987378	-7.24714e-05	met ~trait*time+Total_C+HDL_C+Age+PTGENDER+BMI+PTEDUCAT+BIFAST+APOEGrp+(1|subject)	0.194812	0.802838	-0.000761782	met ~trait*time+Total_C+HDL_C+Age+PTGENDER+BMI+PTEDUCAT+BIFAST+APOEGrp+(1|subject)	0.0092704	0.0232219	0.0519619	met ~trait+Total_C+HDL_C+Age+PTGENDER+BMI+PTEDUCAT+BIFAST+APOEGrp+(1|subject)+(1|time)	0.0002631579
TG(18:2_36:4)	ADAS-Cog. 13	Triglycerides	C	0.859281	0.987378	0.000151515	met ~trait*time+Total_C+HDL_C+Age+PTGENDER+BMI+PTEDUCAT+BIFAST+APOEGrp+(1|subject)	0.188913	0.802838	-0.000797337	met ~trait*time+Total_C+HDL_C+Age+PTGENDER+BMI+PTEDUCAT+BIFAST+APOEGrp+(1|subject)	0.0100303	0.0241819	0.0525049	met ~trait+Total_C+HDL_C+Age+PTGENDER+BMI+PTEDUCAT+BIFAST+APOEGrp+(1|subject)+(1|time)	0.0002631579
TG(18:2_36:5)	ADAS-Cog. 13	Triglycerides	C	0.58009	0.987378	0.000518874	met ~trait*time+Total_C+HDL_C+Age+PTGENDER+BMI+PTEDUCAT+BIFAST+APOEGrp+(1|subject)	0.219571	0.802838	-0.000778283	met ~trait*time+Total_C+HDL_C+Age+PTGENDER+BMI+PTEDUCAT+BIFAST+APOEGrp+(1|subject)	0.00744285	0.0194128	0.0562138	met ~trait+Total_C+HDL_C+Age+PTGENDER+BMI+PTEDUCAT+BIFAST+APOEGrp+(1|subject)+(1|time)	0.0002631579
TG(18:2_38:4)	ADAS-Cog. 13	Triglycerides	C	0.564928	0.987378	0.000310907	met ~trait*time+Total_C+HDL_C+Age+PTGENDER+BMI+PTEDUCAT+BIFAST+APOEGrp+(1|subject)	0.0949398	0.802838	-0.000925985	met ~trait*time+Total_C+HDL_C+Age+PTGENDER+BMI+PTEDUCAT+BIFAST+APOEGrp+(1|subject)	0.00332893	0.00985238	0.0567792	met ~trait+C10AA+Total_C+HDL_C+C10AA+Age+PTGENDER+BMI+PTEDUCAT+BIFAST+APOEGrp+(1|subject)+(1|time)	0.0002631579
TG(18:2_38:5)	ADAS-Cog. 13	Triglycerides	C	0.256434	0.987378	0.000582635	met ~trait*time+A10BA+Total_C+HDL_C+A10BA+Age+PTGENDER+BMI+PTEDUCAT+BIFAST+APOEGrp+(1|subject)	0.252583	0.808905	-0.000640703	met ~trait*time+A10BA+Total_C+HDL_C+A10BA+Age+PTGENDER+BMI+PTEDUCAT+BIFAST+APOEGrp+(1|subject)	0.0007746	0.00316087	0.0668619	met ~trait+A10BA+Total_C+HDL_C+A10BA+Age+PTGENDER+BMI+PTEDUCAT+BIFAST+APOEGrp+(1|subject)+(1|time)	0.0002631579
TG(18:2_38:6)	ADAS-Cog. 13	Triglycerides	C	0.219701	0.987378	0.000760675	met ~trait*time+C10AX06+Total_C+HDL_C+C10AX06+Age+PTGENDER+BMI+PTEDUCAT+BIFAST+APOEGrp+(1|subject)	0.407985	0.893682	-0.000487808	met ~trait*time+C10AX06+Total_C+HDL_C+C10AX06+Age+PTGENDER+BMI+PTEDUCAT+BIFAST+APOEGrp+(1|subject)	0.146633	0.208417	0.0307067	met ~trait+C10AX06+Total_C+HDL_C+C10AX06+Age+PTGENDER+BMI+PTEDUCAT+BIFAST+APOEGrp+(1|subject)+(1|time)	0.0002631579
TG(18:3_30:0)	ADAS-Cog. 13	Triglycerides	C	0.569481	0.987378	0.00071527	met ~trait*time+Total_C+HDL_C+Age+PTGENDER+BMI+PTEDUCAT+BIFAST+APOEGrp+(1|subject)	0.898905	0.999686	8.46867e-05	met ~trait*time+Total_C+HDL_C+Age+PTGENDER+BMI+PTEDUCAT+BIFAST+APOEGrp+(1|subject)	0.0135188	0.0300022	0.0502059	met ~trait+Total_C+HDL_C+Age+PTGENDER+BMI+PTEDUCAT+BIFAST+APOEGrp+(1|subject)+(1|time)	0.0002631579
TG(18:3_32:0)	ADAS-Cog. 13	Triglycerides	C	0.312687	0.987378	0.000873016	met ~trait*time+Total_C+HDL_C+Age+PTGENDER+BMI+PTEDUCAT+BIFAST+APOEGrp+(1|subject)	0.885598	0.999686	8.62166e-05	met ~trait*time+Total_C+HDL_C+Age+PTGENDER+BMI+PTEDUCAT+BIFAST+APOEGrp+(1|subject)	0.0132566	0.0296806	0.0491311	met ~trait+Total_C+HDL_C+Age+PTGENDER+BMI+PTEDUCAT+BIFAST+APOEGrp+(1|subject)+(1|time)	0.0002631579
TG(18:3_32:1)	ADAS-Cog. 13	Triglycerides	C	0.433621	0.987378	0.000665322	met ~trait*time+Total_C+HDL_C+Age+PTGENDER+BMI+PTEDUCAT+BIFAST+APOEGrp+(1|subject)	0.458496	0.89765	-0.00044716	met ~trait*time+Total_C+HDL_C+Age+PTGENDER+BMI+PTEDUCAT+BIFAST+APOEGrp+(1|subject)	3.73296e-06	4.39273e-05	0.0906079	met ~trait+Total_C+HDL_C+Age+PTGENDER+BMI+PTEDUCAT+BIFAST+APOEGrp+(1|subject)+(1|time)	0.0002631579
TG(18:3_33:2)	ADAS-Cog. 13	Triglycerides	C	0.357302	0.987378	0.000664424	met ~trait*time+Total_C+HDL_C+Age+PTGENDER+BMI+PTEDUCAT+BIFAST+APOEGrp+(1|subject)	0.665831	0.956007	-0.000273263	met ~trait*time+Total_C+HDL_C+Age+PTGENDER+BMI+PTEDUCAT+BIFAST+APOEGrp+(1|subject)	0.000195238	0.00107381	0.074975	met ~trait+Total_C+HDL_C+Age+PTGENDER+BMI+PTEDUCAT+BIFAST+APOEGrp+(1|subject)+(1|time)	0.0002631579
TG(18:3_34:0)	ADAS-Cog. 13	Triglycerides	C	0.323991	0.987378	0.000618599	met ~trait*time+Total_C+HDL_C+Age+PTGENDER+BMI+PTEDUCAT+BIFAST+APOEGrp+(1|subject)	0.732055	0.982748	-0.000186098	met ~trait*time+Total_C+HDL_C+Age+PTGENDER+BMI+PTEDUCAT+BIFAST+APOEGrp+(1|subject)	0.00334903	0.00985238	0.0544701	met ~trait+Total_C+HDL_C+Age+PTGENDER+BMI+PTEDUCAT+BIFAST+APOEGrp+(1|subject)+(1|time)	0.0002631579
TG(18:3_34:1)	ADAS-Cog. 13	Triglycerides	C	0.480876	0.987378	0.000404944	met ~trait*time+Total_C+HDL_C+Age+PTGENDER+BMI+PTEDUCAT+BIFAST+APOEGrp+(1|subject)	0.349134	0.87723	-0.000494189	met ~trait*time+Total_C+HDL_C+Age+PTGENDER+BMI+PTEDUCAT+BIFAST+APOEGrp+(1|subject)	0.00034693	0.00170102	0.0653319	met ~trait+Total_C+HDL_C+Age+PTGENDER+BMI+PTEDUCAT+BIFAST+APOEGrp+(1|subject)+(1|time)	0.0002631579
TG(18:3_34:2)	ADAS-Cog. 13	Triglycerides	C	0.610157	0.987378	0.000328829	met ~trait*time+Total_C+HDL_C+Age+PTGENDER+BMI+PTEDUCAT+BIFAST+APOEGrp+(1|subject)	0.19557	0.802838	-0.000717743	met ~trait*time+Total_C+HDL_C+Age+PTGENDER+BMI+PTEDUCAT+BIFAST+APOEGrp+(1|subject)	2.19695e-05	0.000188417	0.0798004	met ~trait+Total_C+HDL_C+Age+PTGENDER+BMI+PTEDUCAT+BIFAST+APOEGrp+(1|subject)+(1|time)	0.0002631579
TG(18:3_34:3)	ADAS-Cog. 13	Triglycerides	C	0.549385	0.987378	0.000468923	met ~trait*time+Total_C+HDL_C+Age+PTGENDER+BMI+PTEDUCAT+BIFAST+APOEGrp+(1|subject)	0.227605	0.805371	-0.000732993	met ~trait*time+Total_C+HDL_C+Age+PTGENDER+BMI+PTEDUCAT+BIFAST+APOEGrp+(1|subject)	1.90635e-06	2.60707e-05	0.094963	met ~trait+Total_C+HDL_C+Age+PTGENDER+BMI+PTEDUCAT+BIFAST+APOEGrp+(1|subject)+(1|time)	0.0002631579
TG(18:3_35:2)	ADAS-Cog. 13	Triglycerides	C	0.397138	0.987378	0.000575026	met ~trait*time+Total_C+HDL_C+Age+PTGENDER+BMI+PTEDUCAT+BIFAST+APOEGrp+(1|subject)	0.642512	0.956007	-0.000273685	met ~trait*time+Total_C+HDL_C+Age+PTGENDER+BMI+PTEDUCAT+BIFAST+APOEGrp+(1|subject)	8.75435e-06	8.68569e-05	0.0870208	met ~trait+Total_C+HDL_C+Age+PTGENDER+BMI+PTEDUCAT+BIFAST+APOEGrp+(1|subject)+(1|time)	0.0002631579
TG(18:3_36:1)	ADAS-Cog. 13	Triglycerides	C	0.473672	0.987378	0.000433646	met ~trait*time+Total_C+HDL_C+Age+PTGENDER+BMI+PTEDUCAT+BIFAST+APOEGrp+(1|subject)	0.687768	0.961355	-0.00023068	met ~trait*time+Total_C+HDL_C+Age+PTGENDER+BMI+PTEDUCAT+BIFAST+APOEGrp+(1|subject)	0.0269611	0.0541361	0.041219	met ~trait+A10BA+C10AA+Total_C+HDL_C+A10BA+C10AA+Age+PTGENDER+BMI+PTEDUCAT+BIFAST+APOEGrp+(1|subject)+(1|time)	0.0002631579
TG(18:3_36:2)	ADAS-Cog. 13	Triglycerides	C	0.71811	0.987378	0.000231904	met ~trait*time+Total_C+HDL_C+Age+PTGENDER+BMI+PTEDUCAT+BIFAST+APOEGrp+(1|subject)	0.335853	0.875987	-0.000571062	met ~trait*time+Total_C+HDL_C+Age+PTGENDER+BMI+PTEDUCAT+BIFAST+APOEGrp+(1|subject)	0.0122643	0.0282079	0.0487154	met ~trait+C10AA+Total_C+HDL_C+C10AA+Age+PTGENDER+BMI+PTEDUCAT+BIFAST+APOEGrp+(1|subject)+(1|time)	0.0002631579
TG(18:3_36:3)	ADAS-Cog. 13	Triglycerides	C	0.865393	0.987378	0.000132244	met ~trait*time+Total_C+HDL_C+Age+PTGENDER+BMI+PTEDUCAT+BIFAST+APOEGrp+(1|subject)	0.148475	0.802838	-0.000887564	met ~trait*time+Total_C+HDL_C+Age+PTGENDER+BMI+PTEDUCAT+BIFAST+APOEGrp+(1|subject)	0.00227855	0.00725124	0.0622507	met ~trait+Total_C+HDL_C+Age+PTGENDER+BMI+PTEDUCAT+BIFAST+APOEGrp+(1|subject)+(1|time)	0.0002631579
TG(18:3_36:4)	ADAS-Cog. 13	Triglycerides	C	0.663022	0.987378	0.000405791	met ~trait*time+Total_C+HDL_C+Age+PTGENDER+BMI+PTEDUCAT+BIFAST+APOEGrp+(1|subject)	0.204876	0.802838	-0.000818062	met ~trait*time+Total_C+HDL_C+Age+PTGENDER+BMI+PTEDUCAT+BIFAST+APOEGrp+(1|subject)	0.00461957	0.0130587	0.0599187	met ~trait+Total_C+HDL_C+Age+PTGENDER+BMI+PTEDUCAT+BIFAST+APOEGrp+(1|subject)+(1|time)	0.0002631579
TG(18:3_38:5)	ADAS-Cog. 13	Triglycerides	C	0.308832	0.987378	0.000530881	met ~trait*time+Total_C+HDL_C+Age+PTGENDER+BMI+PTEDUCAT+BIFAST+APOEGrp+(1|subject)	0.394712	0.885262	-0.000529823	met ~trait*time+Total_C+HDL_C+Age+PTGENDER+BMI+PTEDUCAT+BIFAST+APOEGrp+(1|subject)	0.00310416	0.00940543	0.063044	met ~trait+A10BA+Total_C+HDL_C+A10BA+Age+PTGENDER+BMI+PTEDUCAT+BIFAST+APOEGrp+(1|subject)+(1|time)	0.0002631579
TG(18:3_38:6)	ADAS-Cog. 13	Triglycerides	C	0.21735	0.987378	0.000701961	met ~trait*time+Total_C+HDL_C+Age+PTGENDER+BMI+PTEDUCAT+BIFAST+APOEGrp+(1|subject)	0.865441	0.999686	-0.0001071	met ~trait*time+Total_C+HDL_C+Age+PTGENDER+BMI+PTEDUCAT+BIFAST+APOEGrp+(1|subject)	0.0306977	0.0602055	0.0478813	met ~trait+Total_C+HDL_C+Age+PTGENDER+BMI+PTEDUCAT+BIFAST+APOEGrp+(1|subject)+(1|time)	0.0002631579
TG(20:0_32:3)	ADAS-Cog. 13	Triglycerides	C	0.800246	0.987378	0.000127846	met ~trait*time+Total_C+HDL_C+Age+PTGENDER+BMI+PTEDUCAT+BIFAST+APOEGrp+(1|subject)	0.19856	0.802838	-0.000624367	met ~trait*time+Total_C+HDL_C+Age+PTGENDER+BMI+PTEDUCAT+BIFAST+APOEGrp+(1|subject)	0.00152759	0.00548199	0.0543659	met ~trait+Total_C+HDL_C+Age+PTGENDER+BMI+PTEDUCAT+BIFAST+APOEGrp+(1|subject)+(1|time)	0.0002631579
TG(20:0_32:4)	ADAS-Cog. 13	Triglycerides	C	0.530971	0.987378	0.000364279	met ~trait*time+Total_C+HDL_C+Age+PTGENDER+BMI+PTEDUCAT+BIFAST+APOEGrp+(1|subject)	0.200295	0.802838	-0.000654538	met ~trait*time+Total_C+HDL_C+Age+PTGENDER+BMI+PTEDUCAT+BIFAST+APOEGrp+(1|subject)	0.000888769	0.00354108	0.0595021	met ~trait+Total_C+HDL_C+Age+PTGENDER+BMI+PTEDUCAT+BIFAST+APOEGrp+(1|subject)+(1|time)	0.0002631579
TG(20:1_32:0)	ADAS-Cog. 13	Triglycerides	C	0.704147	0.987378	0.000278977	met ~trait*time+C10AB+Total_C+HDL_C+C10AB+Age+PTGENDER+BMI+PTEDUCAT+BIFAST+APOEGrp+(1|subject)	0.224159	0.802838	0.000848789	met ~trait*time+C10AB+Total_C+HDL_C+C10AB+Age+PTGENDER+BMI+PTEDUCAT+BIFAST+APOEGrp+(1|subject)	0.501111	0.579274	0.015191	met ~trait+B01AA+C10AB+R06A+Total_C+HDL_C+B01AA+C10AB+R06A+Age+PTGENDER+BMI+PTEDUCAT+BIFAST+APOEGrp+(1|subject)+(1|time)	0.0002631579
TG(20:1_32:1)	ADAS-Cog. 13	Triglycerides	C	0.862838	0.987378	0.000124975	met ~trait*time+C10AB+Total_C+HDL_C+C10AB+Age+PTGENDER+BMI+PTEDUCAT+BIFAST+APOEGrp+(1|subject)	0.970863	0.999686	2.5947e-05	met ~trait*time+C10AB+Total_C+HDL_C+C10AB+Age+PTGENDER+BMI+PTEDUCAT+BIFAST+APOEGrp+(1|subject)	0.00333742	0.00985238	0.0664167	met ~trait+Total_C+HDL_C+Age+PTGENDER+BMI+PTEDUCAT+BIFAST+APOEGrp+(1|subject)+(1|time)	0.0002631579
TG(20:1_32:2)	ADAS-Cog. 13	Triglycerides	C	0.498453	0.987378	0.000342198	met ~trait*time+Total_C+HDL_C+Age+PTGENDER+BMI+PTEDUCAT+BIFAST+APOEGrp+(1|subject)	0.989877	0.999686	8.47994e-06	met ~trait*time+Total_C+HDL_C+Age+PTGENDER+BMI+PTEDUCAT+BIFAST+APOEGrp+(1|subject)	0.00252939	0.0079495	0.0634698	met ~trait+Total_C+HDL_C+Age+PTGENDER+BMI+PTEDUCAT+BIFAST+APOEGrp+(1|subject)+(1|time)	0.0002631579
TG(20:1_32:3)	ADAS-Cog. 13	Triglycerides	C	0.376281	0.987378	0.000417363	met ~trait*time+Total_C+HDL_C+Age+PTGENDER+BMI+PTEDUCAT+BIFAST+APOEGrp+(1|subject)	0.405968	0.893682	-0.000476439	met ~trait*time+Total_C+HDL_C+Age+PTGENDER+BMI+PTEDUCAT+BIFAST+APOEGrp+(1|subject)	3.74677e-05	0.000270838	0.0786993	met ~trait+Total_C+HDL_C+Age+PTGENDER+BMI+PTEDUCAT+BIFAST+APOEGrp+(1|subject)+(1|time)	0.0002631579
TG(20:1_34:0)	ADAS-Cog. 13	Triglycerides	C	0.984408	0.990279	1.24276e-05	met ~trait*time+C10AB+Total_C+HDL_C+C10AB+Age+PTGENDER+BMI+PTEDUCAT+BIFAST+APOEGrp+(1|subject)	0.870836	0.999686	0.000100496	met ~trait*time+C10AB+Total_C+HDL_C+C10AB+Age+PTGENDER+BMI+PTEDUCAT+BIFAST+APOEGrp+(1|subject)	0.69644	0.757847	0.00809891	met ~trait+Total_C+HDL_C+Age+PTGENDER+BMI+PTEDUCAT+BIFAST+APOEGrp+(1|subject)+(1|time)	0.0002631579
TG(20:1_34:1)	ADAS-Cog. 13	Triglycerides	C	0.668867	0.987378	-0.000276377	met ~trait*time+C10AB+Total_C+HDL_C+C10AB+Age+PTGENDER+BMI+PTEDUCAT+BIFAST+APOEGrp+(1|subject)	0.963051	0.999686	-2.6039e-05	met ~trait*time+C10AB+Total_C+HDL_C+C10AB+Age+PTGENDER+BMI+PTEDUCAT+BIFAST+APOEGrp+(1|subject)	0.619503	0.691983	0.00969889	met ~trait+C10AA+Total_C+HDL_C+C10AA+Age+PTGENDER+BMI+PTEDUCAT+BIFAST+APOEGrp+(1|subject)+(1|time)	0.0002631579
TG(20:1_34:2)	ADAS-Cog. 13	Triglycerides	C	0.651513	0.987378	-0.000245194	met ~trait*time+Total_C+HDL_C+Age+PTGENDER+BMI+PTEDUCAT+BIFAST+APOEGrp+(1|subject)	0.353846	0.877678	-0.000486644	met ~trait*time+Total_C+HDL_C+Age+PTGENDER+BMI+PTEDUCAT+BIFAST+APOEGrp+(1|subject)	0.00690389	0.0182899	0.0501057	met ~trait+Total_C+HDL_C+Age+PTGENDER+BMI+PTEDUCAT+BIFAST+APOEGrp+(1|subject)+(1|time)	0.0002631579
TG(20:1_34:3)	ADAS-Cog. 13	Triglycerides	C	0.802934	0.987378	-0.000115483	met ~trait*time+Total_C+HDL_C+Age+PTGENDER+BMI+PTEDUCAT+BIFAST+APOEGrp+(1|subject)	0.147557	0.802838	-0.00109909	met ~trait*time+Total_C+HDL_C+Age+PTGENDER+BMI+PTEDUCAT+BIFAST+APOEGrp+(1|subject)	0.0139124	0.030561	0.0548551	met ~trait+Total_C+HDL_C+Age+PTGENDER+BMI+PTEDUCAT+BIFAST+APOEGrp+(1|subject)+(1|time)	0.0002631579
TG(20:2_32:0)	ADAS-Cog. 13	Triglycerides	C	0.718396	0.987378	0.000263437	met ~trait*time+C10AB+Total_C+HDL_C+C10AB+Age+PTGENDER+BMI+PTEDUCAT+BIFAST+APOEGrp+(1|subject)	0.444566	0.89765	0.000508955	met ~trait*time+C10AB+Total_C+HDL_C+C10AB+Age+PTGENDER+BMI+PTEDUCAT+BIFAST+APOEGrp+(1|subject)	0.29546	0.370057	0.0231775	met ~trait+C10AB+Total_C+HDL_C+C10AB+Age+PTGENDER+BMI+PTEDUCAT+BIFAST+APOEGrp+(1|subject)+(1|time)	0.0002631579
TG(20:2_32:1)	ADAS-Cog. 13	Triglycerides	C	0.797967	0.987378	0.000191398	met ~trait*time+C10AB+Total_C+HDL_C+C10AB+Age+PTGENDER+BMI+PTEDUCAT+BIFAST+APOEGrp+(1|subject)	0.262835	0.814309	-0.000647467	met ~trait*time+C10AB+Total_C+HDL_C+C10AB+Age+PTGENDER+BMI+PTEDUCAT+BIFAST+APOEGrp+(1|subject)	4.83472e-05	0.000335119	0.0798266	met ~trait+C10AB+Total_C+HDL_C+C10AB+Age+PTGENDER+BMI+PTEDUCAT+BIFAST+APOEGrp+(1|subject)+(1|time)	0.0002631579
TG(20:2_34:1)	ADAS-Cog. 13	Triglycerides	C	0.730389	0.987378	-0.000205514	met ~trait*time+Total_C+HDL_C+Age+PTGENDER+BMI+PTEDUCAT+BIFAST+APOEGrp+(1|subject)	0.296112	0.814309	-0.000576323	met ~trait*time+Total_C+HDL_C+Age+PTGENDER+BMI+PTEDUCAT+BIFAST+APOEGrp+(1|subject)	0.0612572	0.100534	0.0351083	met ~trait+C10AA+Total_C+HDL_C+C10AA+Age+PTGENDER+BMI+PTEDUCAT+BIFAST+APOEGrp+(1|subject)+(1|time)	0.0002631579
TG(20:2_34:2)	ADAS-Cog. 13	Triglycerides	C	0.704557	0.987378	-0.000212417	met ~trait*time+Total_C+HDL_C+Age+PTGENDER+BMI+PTEDUCAT+BIFAST+APOEGrp+(1|subject)	0.0570694	0.802838	-0.00101092	met ~trait*time+Total_C+HDL_C+Age+PTGENDER+BMI+PTEDUCAT+BIFAST+APOEGrp+(1|subject)	0.00033767	0.00170102	0.0663688	met ~trait+Total_C+HDL_C+Age+PTGENDER+BMI+PTEDUCAT+BIFAST+APOEGrp+(1|subject)+(1|time)	0.0002631579
TG(20:2_34:3)	ADAS-Cog. 13	Triglycerides	C	0.95362	0.987378	3.71926e-05	met ~trait*time+Total_C+HDL_C+Age+PTGENDER+BMI+PTEDUCAT+BIFAST+APOEGrp+(1|subject)	0.0898162	0.802838	-0.00097919	met ~trait*time+Total_C+HDL_C+Age+PTGENDER+BMI+PTEDUCAT+BIFAST+APOEGrp+(1|subject)	7.18704e-06	7.35131e-05	0.0874903	met ~trait+Total_C+HDL_C+Age+PTGENDER+BMI+PTEDUCAT+BIFAST+APOEGrp+(1|subject)+(1|time)	0.0002631579
TG(20:2_34:4)	ADAS-Cog. 13	Triglycerides	C	0.221175	0.987378	0.000761554	met ~trait*time+Total_C+HDL_C+Age+PTGENDER+BMI+PTEDUCAT+BIFAST+APOEGrp+(1|subject)	0.140357	0.802838	-0.000993005	met ~trait*time+Total_C+HDL_C+Age+PTGENDER+BMI+PTEDUCAT+BIFAST+APOEGrp+(1|subject)	3.37391e-08	1.7072e-06	0.120042	met ~trait+C09AA+Total_C+HDL_C+C09AA+Age+PTGENDER+BMI+PTEDUCAT+BIFAST+APOEGrp+(1|subject)+(1|time)	0.0002631579
TG(20:2_36:5)	ADAS-Cog. 13	Triglycerides	C	0.149406	0.987378	0.000471714	met ~trait*time+C10AA+Total_C+HDL_C+C10AA+Age+PTGENDER+BMI+PTEDUCAT+BIFAST+APOEGrp+(1|subject)	0.474869	0.899938	-0.000445851	met ~trait*time+C10AA+Total_C+HDL_C+C10AA+Age+PTGENDER+BMI+PTEDUCAT+BIFAST+APOEGrp+(1|subject)	0.0710462	0.114125	0.0345084	met ~trait+C10AA+C10BA02+Total_C+HDL_C+C10AA+C10BA02+Age+PTGENDER+BMI+PTEDUCAT+BIFAST+APOEGrp+(1|subject)+(1|time)	0.0002631579
TG(20:3_32:0)	ADAS-Cog. 13	Triglycerides	C	0.770021	0.987378	0.000251574	met ~trait*time+C10AB+Total_C+HDL_C+C10AB+Age+PTGENDER+BMI+PTEDUCAT+BIFAST+APOEGrp+(1|subject)	0.931194	0.999686	-5.12023e-05	met ~trait*time+C10AB+Total_C+HDL_C+C10AB+Age+PTGENDER+BMI+PTEDUCAT+BIFAST+APOEGrp+(1|subject)	0.0556573	0.093247	0.0397236	met ~trait+C10AB+Total_C+HDL_C+C10AB+Age+PTGENDER+BMI+PTEDUCAT+BIFAST+APOEGrp+(1|subject)+(1|time)	0.0002631579
TG(20:3_32:1)	ADAS-Cog. 13	Triglycerides	C	0.909099	0.987378	9.69302e-05	met ~trait*time+C10AB+Total_C+HDL_C+C10AB+Age+PTGENDER+BMI+PTEDUCAT+BIFAST+APOEGrp+(1|subject)	0.148304	0.802838	-0.000864032	met ~trait*time+C10AB+Total_C+HDL_C+C10AB+Age+PTGENDER+BMI+PTEDUCAT+BIFAST+APOEGrp+(1|subject)	0.000213559	0.00114958	0.0750377	met ~trait+C10AA+Total_C+HDL_C+C10AA+Age+PTGENDER+BMI+PTEDUCAT+BIFAST+APOEGrp+(1|subject)+(1|time)	0.0002631579
TG(20:3_32:2)	ADAS-Cog. 13	Triglycerides	C	0.776202	0.987378	0.000242607	met ~trait*time+Total_C+HDL_C+Age+PTGENDER+BMI+PTEDUCAT+BIFAST+APOEGrp+(1|subject)	0.280867	0.814309	-0.000678668	met ~trait*time+Total_C+HDL_C+Age+PTGENDER+BMI+PTEDUCAT+BIFAST+APOEGrp+(1|subject)	1.29194e-05	0.000123343	0.0881311	met ~trait+C10AA+Total_C+HDL_C+C10AA+Age+PTGENDER+BMI+PTEDUCAT+BIFAST+APOEGrp+(1|subject)+(1|time)	0.0002631579
TG(20:3_34:0)	ADAS-Cog. 13	Triglycerides	C	0.972738	0.987378	-2.34248e-05	met ~trait*time+C10AA+C10AB+Total_C+HDL_C+C10AA+C10AB+Age+PTGENDER+BMI+PTEDUCAT+BIFAST+APOEGrp+(1|subject)	0.386422	0.885262	-0.000493356	met ~trait*time+C10AA+C10AB+Total_C+HDL_C+C10AA+C10AB+Age+PTGENDER+BMI+PTEDUCAT+BIFAST+APOEGrp+(1|subject)	0.0902163	0.138652	0.0337276	met ~trait+C10AA+Total_C+HDL_C+C10AA+Age+PTGENDER+BMI+PTEDUCAT+BIFAST+APOEGrp+(1|subject)+(1|time)	0.0002631579
TG(20:3_34:1)	ADAS-Cog. 13	Triglycerides	C	0.960655	0.987378	-3.12993e-05	met ~trait*time+C10AA+C10AB+Total_C+HDL_C+C10AA+C10AB+Age+PTGENDER+BMI+PTEDUCAT+BIFAST+APOEGrp+(1|subject)	0.298117	0.815391	-0.00058012	met ~trait*time+C10AA+C10AB+Total_C+HDL_C+C10AA+C10AB+Age+PTGENDER+BMI+PTEDUCAT+BIFAST+APOEGrp+(1|subject)	0.0364223	0.067502	0.0411984	met ~trait+C10AA+Total_C+HDL_C+C10AA+Age+PTGENDER+BMI+PTEDUCAT+BIFAST+APOEGrp+(1|subject)+(1|time)	0.0002631579
TG(20:3_34:2)	ADAS-Cog. 13	Triglycerides	C	0.964427	0.987378	2.57657e-05	met ~trait*time+C10AA+Total_C+HDL_C+C10AA+Age+PTGENDER+BMI+PTEDUCAT+BIFAST+APOEGrp+(1|subject)	0.107023	0.802838	-0.000879474	met ~trait*time+C10AA+Total_C+HDL_C+C10AA+Age+PTGENDER+BMI+PTEDUCAT+BIFAST+APOEGrp+(1|subject)	0.000963459	0.00372458	0.0630437	met ~trait+C10AA+Total_C+HDL_C+C10AA+Age+PTGENDER+BMI+PTEDUCAT+BIFAST+APOEGrp+(1|subject)+(1|time)	0.0002631579
TG(20:3_34:3)	ADAS-Cog. 13	Triglycerides	C	0.539334	0.987378	0.000392558	met ~trait*time+C10AA+Total_C+HDL_C+C10AA+Age+PTGENDER+BMI+PTEDUCAT+BIFAST+APOEGrp+(1|subject)	0.14937	0.802838	-0.000856241	met ~trait*time+C10AA+Total_C+HDL_C+C10AA+Age+PTGENDER+BMI+PTEDUCAT+BIFAST+APOEGrp+(1|subject)	2.7979e-05	0.000222101	0.084823	met ~trait+C10AA+Total_C+HDL_C+C10AA+Age+PTGENDER+BMI+PTEDUCAT+BIFAST+APOEGrp+(1|subject)+(1|time)	0.0002631579
TG(20:3_36:3)	ADAS-Cog. 13	Triglycerides	C	0.83857	0.987378	-0.000111737	met ~trait*time+C10AA+C10AX06+Total_C+HDL_C+C10AA+C10AX06+Age+PTGENDER+BMI+PTEDUCAT+BIFAST+APOEGrp+(1|subject)	0.202332	0.802838	-0.000780966	met ~trait*time+C10AA+C10AX06+Total_C+HDL_C+C10AA+C10AX06+Age+PTGENDER+BMI+PTEDUCAT+BIFAST+APOEGrp+(1|subject)	0.0366309	0.067502	0.044312	met ~trait+C10AA+Total_C+HDL_C+C10AA+Age+PTGENDER+BMI+PTEDUCAT+BIFAST+APOEGrp+(1|subject)+(1|time)	0.0002631579
TG(20:3_36:4)	ADAS-Cog. 13	Triglycerides	C	0.618639	0.987378	0.000209976	met ~trait*time+Total_C+HDL_C+Age+PTGENDER+BMI+PTEDUCAT+BIFAST+APOEGrp+(1|subject)	0.140112	0.802838	-0.000955354	met ~trait*time+Total_C+HDL_C+Age+PTGENDER+BMI+PTEDUCAT+BIFAST+APOEGrp+(1|subject)	0.00221728	0.00710091	0.0671088	met ~trait+Total_C+HDL_C+Age+PTGENDER+BMI+PTEDUCAT+BIFAST+APOEGrp+(1|subject)+(1|time)	0.0002631579
TG(20:3_36:5)	ADAS-Cog. 13	Triglycerides	C	0.933666	0.987378	2.35768e-05	met ~trait*time+C10AA+Total_C+HDL_C+C10AA+Age+PTGENDER+BMI+PTEDUCAT+BIFAST+APOEGrp+(1|subject)	0.311382	0.84186	-0.000588261	met ~trait*time+C10AA+Total_C+HDL_C+C10AA+Age+PTGENDER+BMI+PTEDUCAT+BIFAST+APOEGrp+(1|subject)	0.0408692	0.0735937	0.0360949	met ~trait+C10AA+C10BA02+Total_C+HDL_C+C10AA+C10BA02+Age+PTGENDER+BMI+PTEDUCAT+BIFAST+APOEGrp+(1|subject)+(1|time)	0.0002631579
TG(20:4_30:0)	ADAS-Cog. 13	Triglycerides	C	0.482064	0.987378	0.000926069	met ~trait*time+Total_C+HDL_C+Age+PTGENDER+BMI+PTEDUCAT+BIFAST+APOEGrp+(1|subject)	0.92501	0.999686	6.25398e-05	met ~trait*time+Total_C+HDL_C+Age+PTGENDER+BMI+PTEDUCAT+BIFAST+APOEGrp+(1|subject)	0.0831171	0.129806	0.0371542	met ~trait+C10AB+Total_C+HDL_C+C10AB+Age+PTGENDER+BMI+PTEDUCAT+BIFAST+APOEGrp+(1|subject)+(1|time)	0.0002631579
TG(20:4_32:0)	ADAS-Cog. 13	Triglycerides	C	0.2302	0.987378	0.00110579	met ~trait*time+C10AB+Total_C+HDL_C+C10AB+Age+PTGENDER+BMI+PTEDUCAT+BIFAST+APOEGrp+(1|subject)	0.96325	0.999686	2.7792e-05	met ~trait*time+C10AB+Total_C+HDL_C+C10AB+Age+PTGENDER+BMI+PTEDUCAT+BIFAST+APOEGrp+(1|subject)	0.0407271	0.0735937	0.0431678	met ~trait+C10AB+Total_C+HDL_C+C10AB+Age+PTGENDER+BMI+PTEDUCAT+BIFAST+APOEGrp+(1|subject)+(1|time)	0.0002631579
TG(20:4_32:1)	ADAS-Cog. 13	Triglycerides	C	0.322103	0.987378	0.000888765	met ~trait*time+C10AB+Total_C+HDL_C+C10AB+Age+PTGENDER+BMI+PTEDUCAT+BIFAST+APOEGrp+(1|subject)	0.595165	0.956007	-0.000316904	met ~trait*time+C10AB+Total_C+HDL_C+C10AB+Age+PTGENDER+BMI+PTEDUCAT+BIFAST+APOEGrp+(1|subject)	0.00391217	0.0113768	0.0594443	met ~trait+C10AA+C10AB+Total_C+HDL_C+C10AA+C10AB+Age+PTGENDER+BMI+PTEDUCAT+BIFAST+APOEGrp+(1|subject)+(1|time)	0.0002631579
TG(20:4_32:2)	ADAS-Cog. 13	Triglycerides	C	0.275945	0.987378	0.000907929	met ~trait*time+Total_C+HDL_C+Age+PTGENDER+BMI+PTEDUCAT+BIFAST+APOEGrp+(1|subject)	0.793708	0.992659	-0.000159414	met ~trait*time+Total_C+HDL_C+Age+PTGENDER+BMI+PTEDUCAT+BIFAST+APOEGrp+(1|subject)	0.00068808	0.00287743	0.0696326	met ~trait+C10AA+Total_C+HDL_C+C10AA+Age+PTGENDER+BMI+PTEDUCAT+BIFAST+APOEGrp+(1|subject)+(1|time)	0.0002631579
TG(20:4_33:2)	ADAS-Cog. 13	Triglycerides	C	0.0877078	0.987378	0.00111509	met ~trait*time+Total_C+HDL_C+Age+PTGENDER+BMI+PTEDUCAT+BIFAST+APOEGrp+(1|subject)	0.924301	0.999686	5.71743e-05	met ~trait*time+Total_C+HDL_C+Age+PTGENDER+BMI+PTEDUCAT+BIFAST+APOEGrp+(1|subject)	0.00054082	0.00240048	0.072357	met ~trait+A10BA+Total_C+HDL_C+A10BA+Age+PTGENDER+BMI+PTEDUCAT+BIFAST+APOEGrp+(1|subject)+(1|time)	0.0002631579
TG(20:4_34:0)	ADAS-Cog. 13	Triglycerides	C	0.233264	0.987378	0.000749102	met ~trait*time+A10BA+C10AA+C10AB+Total_C+HDL_C+A10BA+C10AA+C10AB+Age+PTGENDER+BMI+PTEDUCAT+BIFAST+APOEGrp+(1|subject)	0.724188	0.982748	0.00018921	met ~trait*time+A10BA+C10AA+C10AB+Total_C+HDL_C+A10BA+C10AA+C10AB+Age+PTGENDER+BMI+PTEDUCAT+BIFAST+APOEGrp+(1|subject)	0.0791342	0.125131	0.0343288	met ~trait+A10BA+C10AA+C10AB+Total_C+HDL_C+A10BA+C10AA+C10AB+Age+PTGENDER+BMI+PTEDUCAT+BIFAST+APOEGrp+(1|subject)+(1|time)	0.0002631579
TG(20:4_34:1)	ADAS-Cog. 13	Triglycerides	C	0.11622	0.987378	0.000884625	met ~trait*time+A10BA+C10AA+C10AB+Total_C+HDL_C+A10BA+C10AA+C10AB+Age+PTGENDER+BMI+PTEDUCAT+BIFAST+APOEGrp+(1|subject)	0.881693	0.999686	7.71965e-05	met ~trait*time+A10BA+C10AA+C10AB+Total_C+HDL_C+A10BA+C10AA+C10AB+Age+PTGENDER+BMI+PTEDUCAT+BIFAST+APOEGrp+(1|subject)	0.0427274	0.076127	0.0391181	met ~trait+A10BA+C10AA+C10AB+Total_C+HDL_C+A10BA+C10AA+C10AB+Age+PTGENDER+BMI+PTEDUCAT+BIFAST+APOEGrp+(1|subject)+(1|time)	0.0002631579
TG(20:4_34:2)	ADAS-Cog. 13	Triglycerides	C	0.123453	0.987378	0.000832842	met ~trait*time+A10BA+C10AA+Total_C+HDL_C+A10BA+C10AA+Age+PTGENDER+BMI+PTEDUCAT+BIFAST+APOEGrp+(1|subject)	0.854257	0.999686	-9.3631e-05	met ~trait*time+A10BA+C10AA+Total_C+HDL_C+A10BA+C10AA+Age+PTGENDER+BMI+PTEDUCAT+BIFAST+APOEGrp+(1|subject)	0.00772001	0.0199302	0.050806	met ~trait+A10BA+C10AA+Total_C+HDL_C+A10BA+C10AA+Age+PTGENDER+BMI+PTEDUCAT+BIFAST+APOEGrp+(1|subject)+(1|time)	0.0002631579
TG(20:4_34:3)	ADAS-Cog. 13	Triglycerides	C	0.137232	0.987378	0.000863157	met ~trait*time+C10AA+Total_C+HDL_C+C10AA+Age+PTGENDER+BMI+PTEDUCAT+BIFAST+APOEGrp+(1|subject)	0.674536	0.956007	-0.00022728	met ~trait*time+C10AA+Total_C+HDL_C+C10AA+Age+PTGENDER+BMI+PTEDUCAT+BIFAST+APOEGrp+(1|subject)	0.00108036	0.00414137	0.0653952	met ~trait+A10BA+C10AA+Total_C+HDL_C+A10BA+C10AA+Age+PTGENDER+BMI+PTEDUCAT+BIFAST+APOEGrp+(1|subject)+(1|time)	0.0002631579
TG(20:4_35:3)	ADAS-Cog. 13	Triglycerides	C	0.271208	0.987378	0.000598651	met ~trait*time+C10AA+Total_C+HDL_C+C10AA+Age+PTGENDER+BMI+PTEDUCAT+BIFAST+APOEGrp+(1|subject)	0.132501	0.802838	-0.000934995	met ~trait*time+C10AA+Total_C+HDL_C+C10AA+Age+PTGENDER+BMI+PTEDUCAT+BIFAST+APOEGrp+(1|subject)	0.00308633	0.00940543	0.0649068	met ~trait+C10AA+Total_C+HDL_C+C10AA+Age+PTGENDER+BMI+PTEDUCAT+BIFAST+APOEGrp+(1|subject)+(1|time)	0.0002631579
TG(20:4_36:2)	ADAS-Cog. 13	Triglycerides	C	0.159884	0.987378	0.000566157	met ~trait*time+A10BA+C10AA+Total_C+HDL_C+A10BA+C10AA+Age+PTGENDER+BMI+PTEDUCAT+BIFAST+APOEGrp+(1|subject)	0.796482	0.992659	0.000130738	met ~trait*time+A10BA+C10AA+Total_C+HDL_C+A10BA+C10AA+Age+PTGENDER+BMI+PTEDUCAT+BIFAST+APOEGrp+(1|subject)	0.335312	0.410818	0.0187221	met ~trait+A10BA+C10AA+Total_C+HDL_C+A10BA+C10AA+Age+PTGENDER+BMI+PTEDUCAT+BIFAST+APOEGrp+(1|subject)+(1|time)	0.0002631579
TG(20:4_36:3)	ADAS-Cog. 13	Triglycerides	C	0.248868	0.987378	0.000528908	met ~trait*time+A10BA+C10AA+Total_C+HDL_C+A10BA+C10AA+Age+PTGENDER+BMI+PTEDUCAT+BIFAST+APOEGrp+(1|subject)	0.706457	0.975983	-0.000200418	met ~trait*time+A10BA+C10AA+Total_C+HDL_C+A10BA+C10AA+Age+PTGENDER+BMI+PTEDUCAT+BIFAST+APOEGrp+(1|subject)	0.329308	0.406415	0.0198126	met ~trait+A10+A10BA+C10AA+Total_C+HDL_C+A10+A10BA+C10AA+Age+PTGENDER+BMI+PTEDUCAT+BIFAST+APOEGrp+(1|subject)+(1|time)	0.0002631579
TG(20:4_36:4)	ADAS-Cog. 13	Triglycerides	C	0.0995202	0.987378	0.000944304	met ~trait*time+A10BA+C10AA+Total_C+HDL_C+A10BA+C10AA+Age+PTGENDER+BMI+PTEDUCAT+BIFAST+APOEGrp+(1|subject)	0.884276	0.999686	-8.39135e-05	met ~trait*time+A10BA+C10AA+Total_C+HDL_C+A10BA+C10AA+Age+PTGENDER+BMI+PTEDUCAT+BIFAST+APOEGrp+(1|subject)	0.0517847	0.0885238	0.0418016	met ~trait+A10BA+Total_C+HDL_C+A10BA+Age+PTGENDER+BMI+PTEDUCAT+BIFAST+APOEGrp+(1|subject)+(1|time)	0.0002631579
TG(20:4_36:5)	ADAS-Cog. 13	Triglycerides	C	0.1758	0.987378	0.000860715	met ~trait*time+C10AA+Total_C+HDL_C+C10AA+Age+PTGENDER+BMI+PTEDUCAT+BIFAST+APOEGrp+(1|subject)	0.935991	0.999686	-5.0662e-05	met ~trait*time+C10AA+Total_C+HDL_C+C10AA+Age+PTGENDER+BMI+PTEDUCAT+BIFAST+APOEGrp+(1|subject)	0.132959	0.193326	0.0330503	met ~trait+A10BA+Total_C+HDL_C+A10BA+Age+PTGENDER+BMI+PTEDUCAT+BIFAST+APOEGrp+(1|subject)+(1|time)	0.0002631579
TG(20:5_34:0)	ADAS-Cog. 13	Triglycerides	C	0.0586258	0.987378	0.00166719	met ~trait*time+C10AA+C10AX06+Total_C+HDL_C+C10AA+C10AX06+Age+PTGENDER+BMI+PTEDUCAT+BIFAST+APOEGrp+(1|subject)	0.946818	0.999686	3.93657e-05	met ~trait*time+C10AA+C10AX06+Total_C+HDL_C+C10AA+C10AX06+Age+PTGENDER+BMI+PTEDUCAT+BIFAST+APOEGrp+(1|subject)	0.452571	0.534024	0.0155267	met ~trait+C10AA+C10AX06+Total_C+HDL_C+C10AA+C10AX06+Age+PTGENDER+BMI+PTEDUCAT+BIFAST+APOEGrp+(1|subject)+(1|time)	0.0002631579
TG(20:5_34:1)	ADAS-Cog. 13	Triglycerides	C	0.0824819	0.987378	0.00141139	met ~trait*time+C10AA+C10AX06+Total_C+HDL_C+C10AA+C10AX06+Age+PTGENDER+BMI+PTEDUCAT+BIFAST+APOEGrp+(1|subject)	0.50891	0.926289	-0.000380678	met ~trait*time+C10AA+C10AX06+Total_C+HDL_C+C10AA+C10AX06+Age+PTGENDER+BMI+PTEDUCAT+BIFAST+APOEGrp+(1|subject)	0.244363	0.317045	0.0238586	met ~trait+C10AA+C10AX06+Total_C+HDL_C+C10AA+C10AX06+Age+PTGENDER+BMI+PTEDUCAT+BIFAST+APOEGrp+(1|subject)+(1|time)	0.0002631579
TG(20:5_34:2)	ADAS-Cog. 13	Triglycerides	C	0.0676285	0.987378	0.00151113	met ~trait*time+C10AA+C10AX06+Total_C+HDL_C+C10AA+C10AX06+Age+PTGENDER+BMI+PTEDUCAT+BIFAST+APOEGrp+(1|subject)	0.357127	0.878813	-0.000547893	met ~trait*time+C10AA+C10AX06+Total_C+HDL_C+C10AA+C10AX06+Age+PTGENDER+BMI+PTEDUCAT+BIFAST+APOEGrp+(1|subject)	0.103289	0.156013	0.0337165	met ~trait+C10AA+C10AX06+Total_C+HDL_C+C10AA+C10AX06+Age+PTGENDER+BMI+PTEDUCAT+BIFAST+APOEGrp+(1|subject)+(1|time)	0.0002631579
TG(20:5_36:2)	ADAS-Cog. 13	Triglycerides	C	0.129303	0.987378	0.00114674	met ~trait*time+C10AA+C10AX06+Total_C+HDL_C+C10AA+C10AX06+Age+PTGENDER+BMI+PTEDUCAT+BIFAST+APOEGrp+(1|subject)	0.79203	0.992659	-0.000157046	met ~trait*time+C10AA+C10AX06+Total_C+HDL_C+C10AA+C10AX06+Age+PTGENDER+BMI+PTEDUCAT+BIFAST+APOEGrp+(1|subject)	0.691428	0.755643	-0.00831247	met ~trait+C10AA+C10AX06+Total_C+HDL_C+C10AA+C10AX06+Age+PTGENDER+BMI+PTEDUCAT+BIFAST+APOEGrp+(1|subject)+(1|time)	0.0002631579
TG(20:5_36:3)	ADAS-Cog. 13	Triglycerides	C	0.105901	0.987378	0.0013069	met ~trait*time+C10AA+C10AX06+Total_C+HDL_C+C10AA+C10AX06+Age+PTGENDER+BMI+PTEDUCAT+BIFAST+APOEGrp+(1|subject)	0.358854	0.878813	-0.000568357	met ~trait*time+C10AA+C10AX06+Total_C+HDL_C+C10AA+C10AX06+Age+PTGENDER+BMI+PTEDUCAT+BIFAST+APOEGrp+(1|subject)	0.766119	0.81689	0.00641895	met ~trait+C10AX06+Total_C+HDL_C+C10AX06+Age+PTGENDER+BMI+PTEDUCAT+BIFAST+APOEGrp+(1|subject)+(1|time)	0.0002631579
TG(22:2_32:4)	ADAS-Cog. 13	Triglycerides	C	0.703932	0.987378	0.000271828	met ~trait*time+Total_C+HDL_C+Age+PTGENDER+BMI+PTEDUCAT+BIFAST+APOEGrp+(1|subject)	0.615802	0.956007	-0.000363782	met ~trait*time+Total_C+HDL_C+Age+PTGENDER+BMI+PTEDUCAT+BIFAST+APOEGrp+(1|subject)	0.0014365	0.00526716	0.0713381	met ~trait+Total_C+HDL_C+Age+PTGENDER+BMI+PTEDUCAT+BIFAST+APOEGrp+(1|subject)+(1|time)	0.0002631579
TG(22:4_32:0)	ADAS-Cog. 13	Triglycerides	C	0.404472	0.987378	0.00070558	met ~trait*time+C10AB+Total_C+HDL_C+C10AB+Age+PTGENDER+BMI+PTEDUCAT+BIFAST+APOEGrp+(1|subject)	0.896817	0.999686	-7.48311e-05	met ~trait*time+C10AB+Total_C+HDL_C+C10AB+Age+PTGENDER+BMI+PTEDUCAT+BIFAST+APOEGrp+(1|subject)	0.0166387	0.0353747	0.0488567	met ~trait+A10BA+C10AB+R06A+Total_C+HDL_C+A10BA+C10AB+R06A+Age+PTGENDER+BMI+PTEDUCAT+BIFAST+APOEGrp+(1|subject)+(1|time)	0.0002631579
TG(22:4_32:2)	ADAS-Cog. 13	Triglycerides	C	0.0782785	0.987378	0.00087671	met ~trait*time+Total_C+HDL_C+Age+PTGENDER+BMI+PTEDUCAT+BIFAST+APOEGrp+(1|subject)	0.153499	0.802838	0.00104359	met ~trait*time+Total_C+HDL_C+Age+PTGENDER+BMI+PTEDUCAT+BIFAST+APOEGrp+(1|subject)	0.000155594	0.000915475	0.0867248	met ~trait+A10BA+Total_C+HDL_C+A10BA+Age+PTGENDER+BMI+PTEDUCAT+BIFAST+APOEGrp+(1|subject)+(1|time)	0.0002631579
TG(22:4_34:2)	ADAS-Cog. 13	Triglycerides	C	0.544286	0.987378	0.000342766	met ~trait*time+A10BA+C10AB+Total_C+HDL_C+A10BA+C10AB+Age+PTGENDER+BMI+PTEDUCAT+BIFAST+APOEGrp+(1|subject)	0.141648	0.802838	-0.000725832	met ~trait*time+A10BA+C10AB+Total_C+HDL_C+A10BA+C10AB+Age+PTGENDER+BMI+PTEDUCAT+BIFAST+APOEGrp+(1|subject)	4.75442e-05	0.00033413	0.0768616	met ~trait+Total_C+HDL_C+Age+PTGENDER+BMI+PTEDUCAT+BIFAST+APOEGrp+(1|subject)+(1|time)	0.0002631579
TG(22:5_32:0)	ADAS-Cog. 13	Triglycerides	C	0.100426	0.987378	0.00109809	met ~trait*time+C10AB+Total_C+HDL_C+C10AB+Age+PTGENDER+BMI+PTEDUCAT+BIFAST+APOEGrp+(1|subject)	0.633417	0.956007	0.000262613	met ~trait*time+C10AB+Total_C+HDL_C+C10AB+Age+PTGENDER+BMI+PTEDUCAT+BIFAST+APOEGrp+(1|subject)	0.00848052	0.0216724	0.0527821	met ~trait+C10AB+Total_C+HDL_C+C10AB+Age+PTGENDER+BMI+PTEDUCAT+BIFAST+APOEGrp+(1|subject)+(1|time)	0.0002631579
TG(22:5_32:1)	ADAS-Cog. 13	Triglycerides	C	0.186997	0.987378	0.000934396	met ~trait*time+C10AB+Total_C+HDL_C+C10AB+Age+PTGENDER+BMI+PTEDUCAT+BIFAST+APOEGrp+(1|subject)	0.508112	0.926289	-0.000369349	met ~trait*time+C10AB+Total_C+HDL_C+C10AB+Age+PTGENDER+BMI+PTEDUCAT+BIFAST+APOEGrp+(1|subject)	0.00029964	0.00154712	0.072998	met ~trait+C10AB+Total_C+HDL_C+C10AB+Age+PTGENDER+BMI+PTEDUCAT+BIFAST+APOEGrp+(1|subject)+(1|time)	0.0002631579
TG(22:5_34:1)	ADAS-Cog. 13	Triglycerides	C	0.579172	0.987378	0.000302852	met ~trait*time+C10AX06+Total_C+HDL_C+C10AX06+Age+PTGENDER+BMI+PTEDUCAT+BIFAST+APOEGrp+(1|subject)	0.185631	0.802838	-0.000723259	met ~trait*time+C10AX06+Total_C+HDL_C+C10AX06+Age+PTGENDER+BMI+PTEDUCAT+BIFAST+APOEGrp+(1|subject)	0.00972705	0.0237772	0.0511774	met ~trait+Total_C+HDL_C+Age+PTGENDER+BMI+PTEDUCAT+BIFAST+APOEGrp+(1|subject)+(1|time)	0.0002631579
TG(22:5_34:2)	ADAS-Cog. 13	Triglycerides	C	0.180618	0.987378	0.00073929	met ~trait*time+C10AX06+Total_C+HDL_C+C10AX06+Age+PTGENDER+BMI+PTEDUCAT+BIFAST+APOEGrp+(1|subject)	0.223632	0.802838	-0.000685399	met ~trait*time+C10AX06+Total_C+HDL_C+C10AX06+Age+PTGENDER+BMI+PTEDUCAT+BIFAST+APOEGrp+(1|subject)	0.000116737	0.000720351	0.0754728	met ~trait+Total_C+HDL_C+Age+PTGENDER+BMI+PTEDUCAT+BIFAST+APOEGrp+(1|subject)+(1|time)	0.0002631579
TG(22:5_34:3)	ADAS-Cog. 13	Triglycerides	C	0.298406	0.987378	0.000609234	met ~trait*time+C10AX06+Total_C+HDL_C+C10AX06+Age+PTGENDER+BMI+PTEDUCAT+BIFAST+APOEGrp+(1|subject)	0.128565	0.802838	-0.000908882	met ~trait*time+C10AX06+Total_C+HDL_C+C10AX06+Age+PTGENDER+BMI+PTEDUCAT+BIFAST+APOEGrp+(1|subject)	3.64513e-05	0.000267309	0.0848583	met ~trait+Total_C+HDL_C+Age+PTGENDER+BMI+PTEDUCAT+BIFAST+APOEGrp+(1|subject)+(1|time)	0.0002631579
TG(22:6_32:0)	ADAS-Cog. 13	Triglycerides	C	0.239351	0.987378	0.00109412	met ~trait*time+C10AX06+Total_C+HDL_C+C10AX06+Age+PTGENDER+BMI+PTEDUCAT+BIFAST+APOEGrp+(1|subject)	0.952961	0.999686	3.14563e-05	met ~trait*time+C10AX06+Total_C+HDL_C+C10AX06+Age+PTGENDER+BMI+PTEDUCAT+BIFAST+APOEGrp+(1|subject)	0.923922	0.940653	0.00194378	met ~trait+C10AX06+Total_C+HDL_C+C10AX06+Age+PTGENDER+BMI+PTEDUCAT+BIFAST+APOEGrp+(1|subject)+(1|time)	0.0002631579
TG(22:6_32:1)	ADAS-Cog. 13	Triglycerides	C	0.254399	0.987378	0.00105369	met ~trait*time+C10AX06+Total_C+HDL_C+C10AX06+Age+PTGENDER+BMI+PTEDUCAT+BIFAST+APOEGrp+(1|subject)	0.529955	0.937612	-0.000342148	met ~trait*time+C10AX06+Total_C+HDL_C+C10AX06+Age+PTGENDER+BMI+PTEDUCAT+BIFAST+APOEGrp+(1|subject)	0.247259	0.319166	0.02391	met ~trait+C10AX06+Total_C+HDL_C+C10AX06+Age+PTGENDER+BMI+PTEDUCAT+BIFAST+APOEGrp+(1|subject)+(1|time)	0.0002631579
TG(22:6_34:1)	ADAS-Cog. 13	Triglycerides	C	0.422057	0.987378	0.000633981	met ~trait*time+C10AX06+Total_C+HDL_C+C10AX06+Age+PTGENDER+BMI+PTEDUCAT+BIFAST+APOEGrp+(1|subject)	0.40759	0.893682	-0.000439365	met ~trait*time+C10AX06+Total_C+HDL_C+C10AX06+Age+PTGENDER+BMI+PTEDUCAT+BIFAST+APOEGrp+(1|subject)	0.784723	0.83069	-0.00558224	met ~trait+C10AX06+Total_C+HDL_C+C10AX06+Age+PTGENDER+BMI+PTEDUCAT+BIFAST+APOEGrp+(1|subject)+(1|time)	0.0002631579
TG(22:6_34:2)	ADAS-Cog. 13	Triglycerides	C	0.301406	0.987378	0.000834238	met ~trait*time+C10AX06+Total_C+HDL_C+C10AX06+Age+PTGENDER+BMI+PTEDUCAT+BIFAST+APOEGrp+(1|subject)	0.248156	0.808905	-0.000628424	met ~trait*time+C10AX06+Total_C+HDL_C+C10AX06+Age+PTGENDER+BMI+PTEDUCAT+BIFAST+APOEGrp+(1|subject)	0.744154	0.799452	0.00671452	met ~trait+C10AX06+Total_C+HDL_C+C10AX06+Age+PTGENDER+BMI+PTEDUCAT+BIFAST+APOEGrp+(1|subject)+(1|time)	0.0002631579
TG(22:6_34:3)	ADAS-Cog. 13	Triglycerides	C	0.340634	0.987378	0.000853148	met ~trait*time+C10AX06+Total_C+HDL_C+C10AX06+Age+PTGENDER+BMI+PTEDUCAT+BIFAST+APOEGrp+(1|subject)	0.246401	0.808905	-0.000651804	met ~trait*time+C10AX06+Total_C+HDL_C+C10AX06+Age+PTGENDER+BMI+PTEDUCAT+BIFAST+APOEGrp+(1|subject)	0.537434	0.612482	0.012962	met ~trait+C10AX06+Total_C+HDL_C+C10AX06+Age+PTGENDER+BMI+PTEDUCAT+BIFAST+APOEGrp+(1|subject)+(1|time)	0.0002631579
Thr	ADAS-Cog. 13	Amino acids	C	0.495734	0.987378	-0.000210032	met ~trait*time+Age+PTGENDER+BMI+PTEDUCAT+BIFAST+APOEGrp+(1|subject)	0.0468456	0.802838	-0.00130959	met ~trait*time+Age+PTGENDER+BMI+PTEDUCAT+BIFAST+APOEGrp+(1|subject)	0.0651706	0.105693	0.0414894	met ~trait+Age+PTGENDER+BMI+PTEDUCAT+BIFAST+APOEGrp+(1|subject)+(1|time)	0.0002631579
TMAO	ADAS-Cog. 13	Amine oxides	C	0.168532	0.987378	0.00149943	met ~trait*time+Age+PTGENDER+BMI+PTEDUCAT+BIFAST+APOEGrp+(1|subject)	0.142213	0.802838	0.00111708	met ~trait*time+Age+PTGENDER+BMI+PTEDUCAT+BIFAST+APOEGrp+(1|subject)	0.282416	0.356365	0.0237419	met ~trait+Age+PTGENDER+BMI+PTEDUCAT+BIFAST+APOEGrp+(1|subject)+(1|time)	0.0002631579
TMCA	ADAS-Cog. 13	Bile acids	C	0.482947	0.987378	-0.000850468	met ~trait*time+Total_C+HDL_C+Age+PTGENDER+BMI+PTEDUCAT+BIFAST+APOEGrp+(1|subject)	0.991749	0.999686	-8.46972e-06	met ~trait*time+Total_C+HDL_C+Age+PTGENDER+BMI+PTEDUCAT+BIFAST+APOEGrp+(1|subject)	0.913855	0.932279	0.00279876	met ~trait+Total_C+HDL_C+Age+PTGENDER+BMI+PTEDUCAT+BIFAST+APOEGrp+(1|subject)+(1|time)	0.0002631579
Trigonelline	ADAS-Cog. 13	Alkaloids	C	0.932971	0.987378	9.9252e-05	met ~trait*time+Age+PTGENDER+BMI+PTEDUCAT+BIFAST+APOEGrp+(1|subject)	0.674043	0.956007	-0.000321889	met ~trait*time+Age+PTGENDER+BMI+PTEDUCAT+BIFAST+APOEGrp+(1|subject)	0.0324332	0.0626382	-0.0517753	met ~trait+Age+PTGENDER+BMI+PTEDUCAT+BIFAST+APOEGrp+(1|subject)+(1|time)	0.0002631579
Trp	ADAS-Cog. 13	Amino acids	C	0.346601	0.987378	0.000281038	met ~trait*time+M01AE+Age+PTGENDER+BMI+PTEDUCAT+BIFAST+APOEGrp+(1|subject)	0.752159	0.982748	-0.000217363	met ~trait*time+M01AE+Age+PTGENDER+BMI+PTEDUCAT+BIFAST+APOEGrp+(1|subject)	0.423336	0.507385	-0.0173535	met ~trait+M01AE+Age+PTGENDER+BMI+PTEDUCAT+BIFAST+APOEGrp+(1|subject)+(1|time)	0.0002631579
TrpBetaine	ADAS-Cog. 13	Amino acid related	C	0.0265092	0.958119	-0.00283878	met ~trait*time+Age+PTGENDER+BMI+PTEDUCAT+BIFAST+APOEGrp+(1|subject)	0.00867678	0.802838	-0.00158521	met ~trait*time+Age+PTGENDER+BMI+PTEDUCAT+BIFAST+APOEGrp+(1|subject)	7.23193e-07	1.35532e-05	-0.111323	met ~trait+Age+PTGENDER+BMI+PTEDUCAT+BIFAST+APOEGrp+(1|subject)+(1|time)	0.0002631579
Tyr	ADAS-Cog. 13	Amino acids	C	0.392871	0.987378	-0.000245065	met ~trait*time+Age+PTGENDER+BMI+PTEDUCAT+BIFAST+APOEGrp+(1|subject)	0.178228	0.802838	-0.000863453	met ~trait*time+Age+PTGENDER+BMI+PTEDUCAT+BIFAST+APOEGrp+(1|subject)	0.446019	0.529778	-0.0169044	met ~trait+Age+PTGENDER+BMI+PTEDUCAT+BIFAST+APOEGrp+(1|subject)+(1|time)	0.0002631579
Val	ADAS-Cog. 13	Amino acids	C	0.782476	0.987378	-7.19234e-05	met ~trait*time+Age+PTGENDER+BMI+PTEDUCAT+BIFAST+APOEGrp+(1|subject)	0.442148	0.89765	-0.000500457	met ~trait*time+Age+PTGENDER+BMI+PTEDUCAT+BIFAST+APOEGrp+(1|subject)	0.173732	0.238234	-0.0286721	met ~trait+Age+PTGENDER+BMI+PTEDUCAT+BIFAST+APOEGrp+(1|subject)+(1|time)	0.0002631579
Xanthine	ADAS-Cog. 13	Nucleobases and related	C	0.0550264	0.987378	-0.00111919	met ~trait*time+Age+PTGENDER+BMI+PTEDUCAT+BIFAST+APOEGrp+(1|subject)	0.0902961	0.802838	-0.00110585	met ~trait*time+Age+PTGENDER+BMI+PTEDUCAT+BIFAST+APOEGrp+(1|subject)	0.655353	0.725621	0.0101147	met ~trait+Age+PTGENDER+BMI+PTEDUCAT+BIFAST+APOEGrp+(1|subject)+(1|time)	0.0002631579
1-Met-His	ADNI EF	Amino acid related	C	0.933619	0.972632	4.0558e-05	met ~trait*time+Age+PTGENDER+BMI+PTEDUCAT+BIFAST+APOEGrp+(1|subject)	0.715906	0.971263	0.000228523	met ~trait*time+Age+PTGENDER+BMI+PTEDUCAT+BIFAST+APOEGrp+(1|subject)	0.370681	0.549676	-0.0193024	met ~trait+C03AA+C03EA+Age+PTGENDER+BMI+PTEDUCAT+BIFAST+APOEGrp+(1|subject)+(1|time)	0.0002631579
3-IAA	ADNI EF	Indoles and derivatives	C	0.880538	0.950807	-0.000123078	met ~trait*time+Age+PTGENDER+BMI+PTEDUCAT+BIFAST+APOEGrp+(1|subject)	0.229487	0.971263	-0.000869767	met ~trait*time+Age+PTGENDER+BMI+PTEDUCAT+BIFAST+APOEGrp+(1|subject)	0.47386	0.641014	-0.0158515	met ~trait+M01AE+Age+PTGENDER+BMI+PTEDUCAT+BIFAST+APOEGrp+(1|subject)+(1|time)	0.0002631579
3-IPA	ADNI EF	Indoles and derivatives	C	0.361456	0.887647	0.00102359	met ~trait*time+A10BA+Age+PTGENDER+BMI+PTEDUCAT+BIFAST+APOEGrp+(1|subject)	0.696872	0.971263	-0.000270164	met ~trait*time+A10BA+Age+PTGENDER+BMI+PTEDUCAT+BIFAST+APOEGrp+(1|subject)	0.0071273	0.070714	0.0594717	met ~trait+A10BA+M01AE+Age+PTGENDER+BMI+PTEDUCAT+BIFAST+APOEGrp+(1|subject)+(1|time)	0.0002631579
3-Met-His	ADNI EF	Amino acid related	C	0.394452	0.887647	-0.00187613	met ~trait*time+Age+PTGENDER+BMI+PTEDUCAT+BIFAST+APOEGrp+(1|subject)	0.527688	0.971263	0.000517953	met ~trait*time+Age+PTGENDER+BMI+PTEDUCAT+BIFAST+APOEGrp+(1|subject)	0.0702748	0.207155	-0.0389419	met ~trait+Age+PTGENDER+BMI+PTEDUCAT+BIFAST+APOEGrp+(1|subject)+(1|time)	0.0002631579
AABA	ADNI EF	Amino acid related	C	0.660847	0.931444	0.000247732	met ~trait*time+Age+PTGENDER+BMI+PTEDUCAT+BIFAST+APOEGrp+(1|subject)	0.129652	0.971263	0.00112638	met ~trait*time+Age+PTGENDER+BMI+PTEDUCAT+BIFAST+APOEGrp+(1|subject)	0.0051916	0.0588947	0.0619916	met ~trait+A10BA+Age+PTGENDER+BMI+PTEDUCAT+BIFAST+APOEGrp+(1|subject)+(1|time)	0.0002631579
ADMA	ADNI EF	Amino acid related	C	0.0896013	0.807772	0.000460958	met ~trait*time+Age+PTGENDER+BMI+PTEDUCAT+BIFAST+APOEGrp+(1|subject)	0.398277	0.971263	0.000587134	met ~trait*time+Age+PTGENDER+BMI+PTEDUCAT+BIFAST+APOEGrp+(1|subject)	0.990991	0.994924	-0.000248232	met ~trait+Age+PTGENDER+BMI+PTEDUCAT+BIFAST+APOEGrp+(1|subject)+(1|time)	0.0002631579
Ala	ADNI EF	Amino acids	C	0.537411	0.905519	0.000220203	met ~trait*time+Age+PTGENDER+BMI+PTEDUCAT+BIFAST+APOEGrp+(1|subject)	0.473247	0.971263	0.000491949	met ~trait*time+Age+PTGENDER+BMI+PTEDUCAT+BIFAST+APOEGrp+(1|subject)	0.527758	0.686493	-0.0136918	met ~trait+Age+PTGENDER+BMI+PTEDUCAT+BIFAST+APOEGrp+(1|subject)+(1|time)	0.0002631579
alpha-AAA	ADNI EF	Amino acid related	C	0.414192	0.887647	-0.000501985	met ~trait*time+C10AA+N02BA+Age+PTGENDER+BMI+PTEDUCAT+BIFAST+APOEGrp+(1|subject)	0.0860309	0.971263	0.00107247	met ~trait*time+C10AA+N02BA+Age+PTGENDER+BMI+PTEDUCAT+BIFAST+APOEGrp+(1|subject)	0.0038436	0.0563021	0.0588871	met ~trait+C10AA+N02BA+Age+PTGENDER+BMI+PTEDUCAT+BIFAST+APOEGrp+(1|subject)+(1|time)	0.0002631579
Arg	ADNI EF	Amino acids	C	0.362096	0.887647	0.000272571	met ~trait*time+A10BA+Age+PTGENDER+BMI+PTEDUCAT+BIFAST+APOEGrp+(1|subject)	0.276666	0.971263	0.000757929	met ~trait*time+A10BA+Age+PTGENDER+BMI+PTEDUCAT+BIFAST+APOEGrp+(1|subject)	0.0839793	0.227238	-0.0380352	met ~trait+A10BA+Age+PTGENDER+BMI+PTEDUCAT+BIFAST+APOEGrp+(1|subject)+(1|time)	0.0002631579
Asn	ADNI EF	Amino acids	C	0.593626	0.905519	0.000155258	met ~trait*time+Age+PTGENDER+BMI+PTEDUCAT+BIFAST+APOEGrp+(1|subject)	0.0419051	0.971263	0.00143994	met ~trait*time+Age+PTGENDER+BMI+PTEDUCAT+BIFAST+APOEGrp+(1|subject)	0.954079	0.980705	-0.00125508	met ~trait+Age+PTGENDER+BMI+PTEDUCAT+BIFAST+APOEGrp+(1|subject)+(1|time)	0.0002631579
Asp	ADNI EF	Amino acids	C	0.000101502	0.0513599	0.00260362	met ~trait*time+Age+PTGENDER+BMI+PTEDUCAT+BIFAST+APOEGrp+(1|subject)	0.0252717	0.971263	0.00174102	met ~trait*time+Age+PTGENDER+BMI+PTEDUCAT+BIFAST+APOEGrp+(1|subject)	0.13637	0.303978	-0.0313454	met ~trait+M05BA+Age+PTGENDER+BMI+PTEDUCAT+BIFAST+APOEGrp+(1|subject)+(1|time)	0.0002631579
beta-Ala	ADNI EF	Biogenic amines	C	0.512637	0.905519	0.000312762	met ~trait*time+Age+PTGENDER+BMI+PTEDUCAT+BIFAST+APOEGrp+(1|subject)	0.11178	0.971263	0.00102116	met ~trait*time+Age+PTGENDER+BMI+PTEDUCAT+BIFAST+APOEGrp+(1|subject)	0.907379	0.95454	-0.00238276	met ~trait+Age+PTGENDER+BMI+PTEDUCAT+BIFAST+APOEGrp+(1|subject)+(1|time)	0.0002631579
Betaine	ADNI EF	Amino acid related	C	0.00215535	0.297376	0.00125378	met ~trait*time+C10AA+C10AB+G03+G03C+Age+PTGENDER+BMI+PTEDUCAT+BIFAST+APOEGrp+(1|subject)	2.3478e-05	0.0118799	0.00246527	met ~trait*time+C10AA+C10AB+G03+G03C+Age+PTGENDER+BMI+PTEDUCAT+BIFAST+APOEGrp+(1|subject)	0.306297	0.488114	0.0205678	met ~trait+C10AA+C10AB+G03+G03C+Age+PTGENDER+BMI+PTEDUCAT+BIFAST+APOEGrp+(1|subject)+(1|time)	0.0002631579
C0	ADNI EF	Acylcarnitines	C	0.240385	0.861343	0.00038733	met ~trait*time+C10AB+Total_C+HDL_C+C10AB+Age+PTGENDER+BMI+PTEDUCAT+BIFAST+APOEGrp+(1|subject)	0.242545	0.971263	0.000752748	met ~trait*time+C10AB+Total_C+HDL_C+C10AB+Age+PTGENDER+BMI+PTEDUCAT+BIFAST+APOEGrp+(1|subject)	0.659244	0.786739	-0.00963312	met ~trait+C10AB+Total_C+HDL_C+C10AB+Age+PTGENDER+BMI+PTEDUCAT+BIFAST+APOEGrp+(1|subject)+(1|time)	0.0002631579
C10	ADNI EF	Acylcarnitines	C	0.490811	0.905519	-0.00049644	met ~trait*time+Total_C+HDL_C+Age+PTGENDER+BMI+PTEDUCAT+BIFAST+APOEGrp+(1|subject)	0.940271	0.978965	5.3484e-05	met ~trait*time+Total_C+HDL_C+Age+PTGENDER+BMI+PTEDUCAT+BIFAST+APOEGrp+(1|subject)	0.0568035	0.185302	-0.0431612	met ~trait+N06AB+S01ED+Total_C+HDL_C+N06AB+S01ED+Age+PTGENDER+BMI+PTEDUCAT+BIFAST+APOEGrp+(1|subject)+(1|time)	0.0002631579
C10:2	ADNI EF	Acylcarnitines	C	0.0334943	0.666633	-0.000637532	met ~trait*time+Total_C+HDL_C+Age+PTGENDER+BMI+PTEDUCAT+BIFAST+APOEGrp+(1|subject)	0.700928	0.971263	-0.000280537	met ~trait*time+Total_C+HDL_C+Age+PTGENDER+BMI+PTEDUCAT+BIFAST+APOEGrp+(1|subject)	0.627894	0.76635	-0.0102331	met ~trait+A10BA+Total_C+HDL_C+A10BA+Age+PTGENDER+BMI+PTEDUCAT+BIFAST+APOEGrp+(1|subject)+(1|time)	0.0002631579
C12	ADNI EF	Acylcarnitines	C	0.965063	0.977667	2.28171e-05	met ~trait*time+Total_C+HDL_C+Age+PTGENDER+BMI+PTEDUCAT+BIFAST+APOEGrp+(1|subject)	0.29588	0.971263	0.000779739	met ~trait*time+Total_C+HDL_C+Age+PTGENDER+BMI+PTEDUCAT+BIFAST+APOEGrp+(1|subject)	0.0689658	0.205275	-0.0399686	met ~trait+S01ED+Total_C+HDL_C+S01ED+Age+PTGENDER+BMI+PTEDUCAT+BIFAST+APOEGrp+(1|subject)+(1|time)	0.0002631579
C14:1	ADNI EF	Acylcarnitines	C	0.513317	0.905519	-0.000256758	met ~trait*time+A10BA+C10AA+Total_C+HDL_C+A10BA+C10AA+Age+PTGENDER+BMI+PTEDUCAT+BIFAST+APOEGrp+(1|subject)	0.386287	0.971263	0.00055555	met ~trait*time+A10BA+C10AA+Total_C+HDL_C+A10BA+C10AA+Age+PTGENDER+BMI+PTEDUCAT+BIFAST+APOEGrp+(1|subject)	0.0362971	0.152075	-0.0383197	met ~trait+A10BA+C10AA+Total_C+HDL_C+A10BA+C10AA+Age+PTGENDER+BMI+PTEDUCAT+BIFAST+APOEGrp+(1|subject)+(1|time)	0.0002631579
C14:1-OH	ADNI EF	Acylcarnitines	C	0.425642	0.887647	-0.000244571	met ~trait*time+Total_C+HDL_C+Age+PTGENDER+BMI+PTEDUCAT+BIFAST+APOEGrp+(1|subject)	0.94864	0.982972	4.1324e-05	met ~trait*time+Total_C+HDL_C+Age+PTGENDER+BMI+PTEDUCAT+BIFAST+APOEGrp+(1|subject)	0.903313	0.954231	-0.0022719	met ~trait+A10BA+Total_C+HDL_C+A10BA+Age+PTGENDER+BMI+PTEDUCAT+BIFAST+APOEGrp+(1|subject)+(1|time)	0.0002631579
C14:2	ADNI EF	Acylcarnitines	C	0.622487	0.918305	-0.000289627	met ~trait*time+Total_C+HDL_C+Age+PTGENDER+BMI+PTEDUCAT+BIFAST+APOEGrp+(1|subject)	0.5115	0.971263	0.000496189	met ~trait*time+Total_C+HDL_C+Age+PTGENDER+BMI+PTEDUCAT+BIFAST+APOEGrp+(1|subject)	0.0810443	0.226968	-0.0380202	met ~trait+A10BA+Total_C+HDL_C+A10BA+Age+PTGENDER+BMI+PTEDUCAT+BIFAST+APOEGrp+(1|subject)+(1|time)	0.0002631579
C14:2-OH	ADNI EF	Acylcarnitines	C	0.396567	0.887647	-0.000223397	met ~trait*time+C10AA+Total_C+HDL_C+C10AA+Age+PTGENDER+BMI+PTEDUCAT+BIFAST+APOEGrp+(1|subject)	0.685223	0.971263	0.000224841	met ~trait*time+C10AA+Total_C+HDL_C+C10AA+Age+PTGENDER+BMI+PTEDUCAT+BIFAST+APOEGrp+(1|subject)	0.680742	0.799201	0.00645269	met ~trait+A10BA+Total_C+HDL_C+A10BA+Age+PTGENDER+BMI+PTEDUCAT+BIFAST+APOEGrp+(1|subject)+(1|time)	0.0002631579
C16	ADNI EF	Acylcarnitines	C	0.447826	0.899345	-0.000284895	met ~trait*time+Total_C+HDL_C+Age+PTGENDER+BMI+PTEDUCAT+BIFAST+APOEGrp+(1|subject)	0.665259	0.971263	0.000309193	met ~trait*time+Total_C+HDL_C+Age+PTGENDER+BMI+PTEDUCAT+BIFAST+APOEGrp+(1|subject)	0.0924628	0.242415	-0.0364123	met ~trait+C03EA+Total_C+HDL_C+C03EA+Age+PTGENDER+BMI+PTEDUCAT+BIFAST+APOEGrp+(1|subject)+(1|time)	0.0002631579
C16-OH	ADNI EF	Acylcarnitines	C	0.360259	0.887647	-0.000243406	met ~trait*time+C10AA+Total_C+HDL_C+C10AA+Age+PTGENDER+BMI+PTEDUCAT+BIFAST+APOEGrp+(1|subject)	0.920951	0.978965	5.32787e-05	met ~trait*time+C10AA+Total_C+HDL_C+C10AA+Age+PTGENDER+BMI+PTEDUCAT+BIFAST+APOEGrp+(1|subject)	0.764282	0.865607	-0.00476293	met ~trait+C10AA+Total_C+HDL_C+C10AA+Age+PTGENDER+BMI+PTEDUCAT+BIFAST+APOEGrp+(1|subject)+(1|time)	0.0002631579
C16:1	ADNI EF	Acylcarnitines	C	0.779335	0.950807	-0.000122833	met ~trait*time+Total_C+HDL_C+Age+PTGENDER+BMI+PTEDUCAT+BIFAST+APOEGrp+(1|subject)	0.597392	0.971263	0.000369682	met ~trait*time+Total_C+HDL_C+Age+PTGENDER+BMI+PTEDUCAT+BIFAST+APOEGrp+(1|subject)	0.0101414	0.0846833	-0.0518435	met ~trait+A10BA+Total_C+HDL_C+A10BA+Age+PTGENDER+BMI+PTEDUCAT+BIFAST+APOEGrp+(1|subject)+(1|time)	0.0002631579
C16:1-OH	ADNI EF	Acylcarnitines	C	0.244552	0.861343	-0.000306699	met ~trait*time+C10AA+Total_C+HDL_C+C10AA+Age+PTGENDER+BMI+PTEDUCAT+BIFAST+APOEGrp+(1|subject)	0.639389	0.971263	0.000275637	met ~trait*time+C10AA+Total_C+HDL_C+C10AA+Age+PTGENDER+BMI+PTEDUCAT+BIFAST+APOEGrp+(1|subject)	0.263802	0.451178	-0.0193388	met ~trait+Total_C+HDL_C+Age+PTGENDER+BMI+PTEDUCAT+BIFAST+APOEGrp+(1|subject)+(1|time)	0.0002631579
C16:2	ADNI EF	Acylcarnitines	C	0.40845	0.887647	-0.000260579	met ~trait*time+Total_C+HDL_C+Age+PTGENDER+BMI+PTEDUCAT+BIFAST+APOEGrp+(1|subject)	0.754761	0.971263	0.000193932	met ~trait*time+Total_C+HDL_C+Age+PTGENDER+BMI+PTEDUCAT+BIFAST+APOEGrp+(1|subject)	0.113096	0.269936	-0.0286458	met ~trait+A10BA+Total_C+HDL_C+A10BA+Age+PTGENDER+BMI+PTEDUCAT+BIFAST+APOEGrp+(1|subject)+(1|time)	0.0002631579
C16:2-OH	ADNI EF	Acylcarnitines	C	0.576789	0.905519	-0.000133878	met ~trait*time+Total_C+HDL_C+Age+PTGENDER+BMI+PTEDUCAT+BIFAST+APOEGrp+(1|subject)	0.365678	0.971263	0.000505726	met ~trait*time+Total_C+HDL_C+Age+PTGENDER+BMI+PTEDUCAT+BIFAST+APOEGrp+(1|subject)	0.734497	0.844671	-0.00555171	met ~trait+Total_C+HDL_C+Age+PTGENDER+BMI+PTEDUCAT+BIFAST+APOEGrp+(1|subject)+(1|time)	0.0002631579
C18	ADNI EF	Acylcarnitines	C	0.315707	0.882582	-0.000336125	met ~trait*time+Total_C+HDL_C+Age+PTGENDER+BMI+PTEDUCAT+BIFAST+APOEGrp+(1|subject)	0.671136	0.971263	0.000261854	met ~trait*time+Total_C+HDL_C+Age+PTGENDER+BMI+PTEDUCAT+BIFAST+APOEGrp+(1|subject)	0.035387	0.152075	-0.0415329	met ~trait+C03EA+C10AA+Total_C+HDL_C+C03EA+C10AA+Age+PTGENDER+BMI+PTEDUCAT+BIFAST+APOEGrp+(1|subject)+(1|time)	0.0002631579
C18:1	ADNI EF	Acylcarnitines	C	0.561138	0.905519	0.000253345	met ~trait*time+Total_C+HDL_C+Age+PTGENDER+BMI+PTEDUCAT+BIFAST+APOEGrp+(1|subject)	0.244503	0.971263	0.000865258	met ~trait*time+Total_C+HDL_C+Age+PTGENDER+BMI+PTEDUCAT+BIFAST+APOEGrp+(1|subject)	0.0114853	0.089409	-0.0550361	met ~trait+Total_C+HDL_C+Age+PTGENDER+BMI+PTEDUCAT+BIFAST+APOEGrp+(1|subject)+(1|time)	0.0002631579
C18:1-OH	ADNI EF	Acylcarnitines	C	0.520121	0.905519	-0.000168432	met ~trait*time+C10AA+Total_C+HDL_C+C10AA+Age+PTGENDER+BMI+PTEDUCAT+BIFAST+APOEGrp+(1|subject)	0.735619	0.971263	0.000188609	met ~trait*time+C10AA+Total_C+HDL_C+C10AA+Age+PTGENDER+BMI+PTEDUCAT+BIFAST+APOEGrp+(1|subject)	0.483162	0.643227	-0.0112728	met ~trait+C01DA+C10AA+G03+Total_C+HDL_C+C01DA+C10AA+G03+Age+PTGENDER+BMI+PTEDUCAT+BIFAST+APOEGrp+(1|subject)+(1|time)	0.0002631579
C18:2	ADNI EF	Acylcarnitines	C	0.57913	0.905519	0.000239169	met ~trait*time+Total_C+HDL_C+Age+PTGENDER+BMI+PTEDUCAT+BIFAST+APOEGrp+(1|subject)	0.448823	0.971263	0.000541985	met ~trait*time+Total_C+HDL_C+Age+PTGENDER+BMI+PTEDUCAT+BIFAST+APOEGrp+(1|subject)	0.0653307	0.197948	-0.0406785	met ~trait+Total_C+HDL_C+Age+PTGENDER+BMI+PTEDUCAT+BIFAST+APOEGrp+(1|subject)+(1|time)	0.0002631579
C2	ADNI EF	Acylcarnitines	C	0.58847	0.905519	-0.000323674	met ~trait*time+Total_C+HDL_C+Age+PTGENDER+BMI+PTEDUCAT+BIFAST+APOEGrp+(1|subject)	0.955618	0.982972	4.29433e-05	met ~trait*time+Total_C+HDL_C+Age+PTGENDER+BMI+PTEDUCAT+BIFAST+APOEGrp+(1|subject)	0.869071	0.931673	-0.00367841	met ~trait+J01+Total_C+HDL_C+J01+Age+PTGENDER+BMI+PTEDUCAT+BIFAST+APOEGrp+(1|subject)+(1|time)	0.0002631579
C3	ADNI EF	Acylcarnitines	C	0.882399	0.950807	-5.19937e-05	met ~trait*time+Total_C+HDL_C+Age+PTGENDER+BMI+PTEDUCAT+BIFAST+APOEGrp+(1|subject)	0.412508	0.971263	0.000568214	met ~trait*time+Total_C+HDL_C+Age+PTGENDER+BMI+PTEDUCAT+BIFAST+APOEGrp+(1|subject)	0.810163	0.896604	0.00530412	met ~trait+A10+Total_C+HDL_C+A10+Age+PTGENDER+BMI+PTEDUCAT+BIFAST+APOEGrp+(1|subject)+(1|time)	0.0002631579
C3-DC (C4-OH)	ADNI EF	Acylcarnitines	C	0.616114	0.914234	0.000172797	met ~trait*time+Total_C+HDL_C+Age+PTGENDER+BMI+PTEDUCAT+BIFAST+APOEGrp+(1|subject)	0.268797	0.971263	0.00080782	met ~trait*time+Total_C+HDL_C+Age+PTGENDER+BMI+PTEDUCAT+BIFAST+APOEGrp+(1|subject)	0.412197	0.589185	0.0161331	met ~trait+G04CA+Total_C+HDL_C+G04CA+Age+PTGENDER+BMI+PTEDUCAT+BIFAST+APOEGrp+(1|subject)+(1|time)	0.0002631579
C3-OH	ADNI EF	Acylcarnitines	C	0.873572	0.950807	3.71977e-05	met ~trait*time+C10AA+G04CA+Total_C+HDL_C+C10AA+G04CA+Age+PTGENDER+BMI+PTEDUCAT+BIFAST+APOEGrp+(1|subject)	0.964062	0.982972	2.2912e-05	met ~trait*time+C10AA+G04CA+Total_C+HDL_C+C10AA+G04CA+Age+PTGENDER+BMI+PTEDUCAT+BIFAST+APOEGrp+(1|subject)	0.275605	0.455739	0.0152163	met ~trait+Total_C+HDL_C+Age+PTGENDER+BMI+PTEDUCAT+BIFAST+APOEGrp+(1|subject)+(1|time)	0.0002631579
C3:1	ADNI EF	Acylcarnitines	C	0.810937	0.950807	5.646e-05	met ~trait*time+C10AA+G04CA+Total_C+HDL_C+C10AA+G04CA+Age+PTGENDER+BMI+PTEDUCAT+BIFAST+APOEGrp+(1|subject)	0.967032	0.982972	2.08921e-05	met ~trait*time+C10AA+G04CA+Total_C+HDL_C+C10AA+G04CA+Age+PTGENDER+BMI+PTEDUCAT+BIFAST+APOEGrp+(1|subject)	0.265872	0.451178	0.0155763	met ~trait+C10AA+G04CA+Total_C+HDL_C+C10AA+G04CA+Age+PTGENDER+BMI+PTEDUCAT+BIFAST+APOEGrp+(1|subject)+(1|time)	0.0002631579
C4	ADNI EF	Acylcarnitines	C	0.253346	0.861343	-0.000399715	met ~trait*time+Total_C+HDL_C+Age+PTGENDER+BMI+PTEDUCAT+BIFAST+APOEGrp+(1|subject)	0.615866	0.971263	-0.000314547	met ~trait*time+Total_C+HDL_C+Age+PTGENDER+BMI+PTEDUCAT+BIFAST+APOEGrp+(1|subject)	0.591504	0.735383	0.0118793	met ~trait+Total_C+HDL_C+Age+PTGENDER+BMI+PTEDUCAT+BIFAST+APOEGrp+(1|subject)+(1|time)	0.0002631579
C5	ADNI EF	Acylcarnitines	C	0.443955	0.898564	0.000267911	met ~trait*time+Total_C+HDL_C+Age+PTGENDER+BMI+PTEDUCAT+BIFAST+APOEGrp+(1|subject)	0.0202438	0.971263	0.00175685	met ~trait*time+Total_C+HDL_C+Age+PTGENDER+BMI+PTEDUCAT+BIFAST+APOEGrp+(1|subject)	0.116235	0.276126	0.0347668	met ~trait+C03EA+C10AB+Total_C+HDL_C+C03EA+C10AB+Age+PTGENDER+BMI+PTEDUCAT+BIFAST+APOEGrp+(1|subject)+(1|time)	0.0002631579
C5-DC (C6-OH)	ADNI EF	Acylcarnitines	C	0.854475	0.950807	-3.98992e-05	met ~trait*time+C10AA+Total_C+HDL_C+C10AA+Age+PTGENDER+BMI+PTEDUCAT+BIFAST+APOEGrp+(1|subject)	0.700069	0.971263	0.000213294	met ~trait*time+C10AA+Total_C+HDL_C+C10AA+Age+PTGENDER+BMI+PTEDUCAT+BIFAST+APOEGrp+(1|subject)	0.139665	0.307262	-0.0241483	met ~trait+Total_C+HDL_C+Age+PTGENDER+BMI+PTEDUCAT+BIFAST+APOEGrp+(1|subject)+(1|time)	0.0002631579
C5-M-DC	ADNI EF	Acylcarnitines	C	0.418452	0.887647	-0.000182419	met ~trait*time+Total_C+HDL_C+Age+PTGENDER+BMI+PTEDUCAT+BIFAST+APOEGrp+(1|subject)	0.41698	0.971263	-0.000466284	met ~trait*time+Total_C+HDL_C+Age+PTGENDER+BMI+PTEDUCAT+BIFAST+APOEGrp+(1|subject)	0.313323	0.493899	-0.0176606	met ~trait+Total_C+HDL_C+Age+PTGENDER+BMI+PTEDUCAT+BIFAST+APOEGrp+(1|subject)+(1|time)	0.0002631579
C5-OH (C3-DC-M)	ADNI EF	Acylcarnitines	C	0.549228	0.905519	-0.000136163	met ~trait*time+Total_C+HDL_C+Age+PTGENDER+BMI+PTEDUCAT+BIFAST+APOEGrp+(1|subject)	0.77433	0.971263	0.000158083	met ~trait*time+Total_C+HDL_C+Age+PTGENDER+BMI+PTEDUCAT+BIFAST+APOEGrp+(1|subject)	0.566776	0.720575	0.00946419	met ~trait+Total_C+HDL_C+Age+PTGENDER+BMI+PTEDUCAT+BIFAST+APOEGrp+(1|subject)+(1|time)	0.0002631579
C5:1	ADNI EF	Acylcarnitines	C	0.827194	0.950807	5.08918e-05	met ~trait*time+C10AA+Total_C+HDL_C+C10AA+Age+PTGENDER+BMI+PTEDUCAT+BIFAST+APOEGrp+(1|subject)	0.696183	0.971263	0.000201593	met ~trait*time+C10AA+Total_C+HDL_C+C10AA+Age+PTGENDER+BMI+PTEDUCAT+BIFAST+APOEGrp+(1|subject)	0.0522947	0.178103	0.0286949	met ~trait+Total_C+HDL_C+Age+PTGENDER+BMI+PTEDUCAT+BIFAST+APOEGrp+(1|subject)+(1|time)	0.0002631579
C6 (C4:1-DC)	ADNI EF	Acylcarnitines	C	0.677273	0.933419	-0.000125909	met ~trait*time+Total_C+HDL_C+Age+PTGENDER+BMI+PTEDUCAT+BIFAST+APOEGrp+(1|subject)	0.872636	0.978965	-0.000105577	met ~trait*time+Total_C+HDL_C+Age+PTGENDER+BMI+PTEDUCAT+BIFAST+APOEGrp+(1|subject)	0.00502577	0.0588947	-0.0584208	met ~trait+C03EA+Total_C+HDL_C+C03EA+Age+PTGENDER+BMI+PTEDUCAT+BIFAST+APOEGrp+(1|subject)+(1|time)	0.0002631579
C6:1	ADNI EF	Acylcarnitines	C	0.0475994	0.669036	-0.000521548	met ~trait*time+C10AA+Total_C+HDL_C+C10AA+Age+PTGENDER+BMI+PTEDUCAT+BIFAST+APOEGrp+(1|subject)	0.439034	0.971263	-0.00043476	met ~trait*time+C10AA+Total_C+HDL_C+C10AA+Age+PTGENDER+BMI+PTEDUCAT+BIFAST+APOEGrp+(1|subject)	0.675993	0.795471	0.00673948	met ~trait+Total_C+HDL_C+Age+PTGENDER+BMI+PTEDUCAT+BIFAST+APOEGrp+(1|subject)+(1|time)	0.0002631579
C8	ADNI EF	Acylcarnitines	C	0.398761	0.887647	-0.00040549	met ~trait*time+Total_C+HDL_C+Age+PTGENDER+BMI+PTEDUCAT+BIFAST+APOEGrp+(1|subject)	0.914469	0.978965	-7.58057e-05	met ~trait*time+Total_C+HDL_C+Age+PTGENDER+BMI+PTEDUCAT+BIFAST+APOEGrp+(1|subject)	0.0865242	0.231647	-0.0395933	met ~trait+N06AB+S01ED+Total_C+HDL_C+N06AB+S01ED+Age+PTGENDER+BMI+PTEDUCAT+BIFAST+APOEGrp+(1|subject)+(1|time)	0.0002631579
C9	ADNI EF	Acylcarnitines	C	0.0421586	0.666633	-0.000629384	met ~trait*time+Total_C+HDL_C+Age+PTGENDER+BMI+PTEDUCAT+BIFAST+APOEGrp+(1|subject)	0.478385	0.971263	-0.000454382	met ~trait*time+Total_C+HDL_C+Age+PTGENDER+BMI+PTEDUCAT+BIFAST+APOEGrp+(1|subject)	0.28508	0.465324	0.0223895	met ~trait+A10BA+A12CE+Total_C+HDL_C+A10BA+A12CE+Age+PTGENDER+BMI+PTEDUCAT+BIFAST+APOEGrp+(1|subject)+(1|time)	0.0002631579
CE(14:1)	ADNI EF	Cholesteryl esters	C	0.789183	0.950807	6.81508e-05	met ~trait*time+Total_C+HDL_C+Age+PTGENDER+BMI+PTEDUCAT+BIFAST+APOEGrp+(1|subject)	0.145059	0.971263	0.00103326	met ~trait*time+Total_C+HDL_C+Age+PTGENDER+BMI+PTEDUCAT+BIFAST+APOEGrp+(1|subject)	0.163939	0.34137	-0.0297113	met ~trait+Total_C+HDL_C+Age+PTGENDER+BMI+PTEDUCAT+BIFAST+APOEGrp+(1|subject)+(1|time)	0.0002631579
CE(15:0)	ADNI EF	Cholesteryl esters	C	0.0411657	0.666633	0.000641439	met ~trait*time+C10AA+Total_C+HDL_C+C10AA+Age+PTGENDER+BMI+PTEDUCAT+BIFAST+APOEGrp+(1|subject)	0.00837865	0.971263	0.00131429	met ~trait*time+C10AA+Total_C+HDL_C+C10AA+Age+PTGENDER+BMI+PTEDUCAT+BIFAST+APOEGrp+(1|subject)	0.631736	0.76635	-0.00804709	met ~trait+C10AA+Total_C+HDL_C+C10AA+Age+PTGENDER+BMI+PTEDUCAT+BIFAST+APOEGrp+(1|subject)+(1|time)	0.0002631579
CE(15:1)	ADNI EF	Cholesteryl esters	C	0.221675	0.850462	0.000456284	met ~trait*time+C10AA+Total_C+HDL_C+C10AA+Age+PTGENDER+BMI+PTEDUCAT+BIFAST+APOEGrp+(1|subject)	0.186095	0.971263	0.000714771	met ~trait*time+C10AA+Total_C+HDL_C+C10AA+Age+PTGENDER+BMI+PTEDUCAT+BIFAST+APOEGrp+(1|subject)	0.866637	0.931673	0.00311881	met ~trait+C10AA+Total_C+HDL_C+C10AA+Age+PTGENDER+BMI+PTEDUCAT+BIFAST+APOEGrp+(1|subject)+(1|time)	0.0002631579
CE(16:0)	ADNI EF	Cholesteryl esters	C	0.394421	0.887647	-0.000345958	met ~trait*time+Total_C+HDL_C+Age+PTGENDER+BMI+PTEDUCAT+BIFAST+APOEGrp+(1|subject)	0.534626	0.971263	0.000391973	met ~trait*time+Total_C+HDL_C+Age+PTGENDER+BMI+PTEDUCAT+BIFAST+APOEGrp+(1|subject)	0.0110166	0.0871002	-0.0522514	met ~trait+C10AA+M05BA+Total_C+HDL_C+C10AA+M05BA+Age+PTGENDER+BMI+PTEDUCAT+BIFAST+APOEGrp+(1|subject)+(1|time)	0.0002631579
CE(16:1)	ADNI EF	Cholesteryl esters	C	0.843801	0.950807	-9.50632e-05	met ~trait*time+C10AA+Total_C+HDL_C+C10AA+Age+PTGENDER+BMI+PTEDUCAT+BIFAST+APOEGrp+(1|subject)	0.931069	0.978965	4.21505e-05	met ~trait*time+C10AA+Total_C+HDL_C+C10AA+Age+PTGENDER+BMI+PTEDUCAT+BIFAST+APOEGrp+(1|subject)	0.00741401	0.0707828	-0.047977	met ~trait+Total_C+HDL_C+Age+PTGENDER+BMI+PTEDUCAT+BIFAST+APOEGrp+(1|subject)+(1|time)	0.0002631579
CE(17:0)	ADNI EF	Cholesteryl esters	C	0.304789	0.882582	-0.00031797	met ~trait*time+C10AA+Total_C+HDL_C+C10AA+Age+PTGENDER+BMI+PTEDUCAT+BIFAST+APOEGrp+(1|subject)	0.250911	0.971263	0.000689168	met ~trait*time+C10AA+Total_C+HDL_C+C10AA+Age+PTGENDER+BMI+PTEDUCAT+BIFAST+APOEGrp+(1|subject)	0.0038521	0.0563021	-0.0548485	met ~trait+C10AA+Total_C+HDL_C+C10AA+Age+PTGENDER+BMI+PTEDUCAT+BIFAST+APOEGrp+(1|subject)+(1|time)	0.0002631579
CE(17:1)	ADNI EF	Cholesteryl esters	C	0.333431	0.887647	-0.000413532	met ~trait*time+C10AA+Total_C+HDL_C+C10AA+Age+PTGENDER+BMI+PTEDUCAT+BIFAST+APOEGrp+(1|subject)	0.446571	0.971263	-0.000437609	met ~trait*time+C10AA+Total_C+HDL_C+C10AA+Age+PTGENDER+BMI+PTEDUCAT+BIFAST+APOEGrp+(1|subject)	0.00438014	0.0567684	-0.0539151	met ~trait+C10AA+Total_C+HDL_C+C10AA+Age+PTGENDER+BMI+PTEDUCAT+BIFAST+APOEGrp+(1|subject)+(1|time)	0.0002631579
CE(18:0)	ADNI EF	Cholesteryl esters	C	0.86059	0.950807	-5.19503e-05	met ~trait*time+C10AA+C10BA02+Total_C+HDL_C+C10AA+C10BA02+Age+PTGENDER+BMI+PTEDUCAT+BIFAST+APOEGrp+(1|subject)	0.633233	0.971263	0.000249522	met ~trait*time+C10AA+C10BA02+Total_C+HDL_C+C10AA+C10BA02+Age+PTGENDER+BMI+PTEDUCAT+BIFAST+APOEGrp+(1|subject)	0.00178886	0.037715	-0.048944	met ~trait+C10AA+C10BA02+Total_C+HDL_C+C10AA+C10BA02+Age+PTGENDER+BMI+PTEDUCAT+BIFAST+APOEGrp+(1|subject)+(1|time)	0.0002631579
CE(18:1)	ADNI EF	Cholesteryl esters	C	0.588358	0.905519	0.000161629	met ~trait*time+C10AA+Total_C+HDL_C+C10AA+Age+PTGENDER+BMI+PTEDUCAT+BIFAST+APOEGrp+(1|subject)	0.459269	0.971263	0.000365633	met ~trait*time+C10AA+Total_C+HDL_C+C10AA+Age+PTGENDER+BMI+PTEDUCAT+BIFAST+APOEGrp+(1|subject)	0.0303324	0.146692	-0.0315203	met ~trait+C10AA+Total_C+HDL_C+C10AA+Age+PTGENDER+BMI+PTEDUCAT+BIFAST+APOEGrp+(1|subject)+(1|time)	0.0002631579
CE(18:2)	ADNI EF	Cholesteryl esters	C	0.677666	0.933419	0.000123321	met ~trait*time+A10BA+C10AA+Total_C+HDL_C+A10BA+C10AA+Age+PTGENDER+BMI+PTEDUCAT+BIFAST+APOEGrp+(1|subject)	0.779582	0.971597	0.000128896	met ~trait*time+A10BA+C10AA+Total_C+HDL_C+A10BA+C10AA+Age+PTGENDER+BMI+PTEDUCAT+BIFAST+APOEGrp+(1|subject)	0.974085	0.99143	0.000440366	met ~trait+A10BA+C10AA+Total_C+HDL_C+A10BA+C10AA+Age+PTGENDER+BMI+PTEDUCAT+BIFAST+APOEGrp+(1|subject)+(1|time)	0.0002631579
CE(18:3)	ADNI EF	Cholesteryl esters	C	0.465312	0.905519	0.000368514	met ~trait*time+C10AA+Total_C+HDL_C+C10AA+Age+PTGENDER+BMI+PTEDUCAT+BIFAST+APOEGrp+(1|subject)	0.0734383	0.971263	0.00100739	met ~trait*time+C10AA+Total_C+HDL_C+C10AA+Age+PTGENDER+BMI+PTEDUCAT+BIFAST+APOEGrp+(1|subject)	0.133205	0.299563	-0.0258879	met ~trait+C10AA+Total_C+HDL_C+C10AA+Age+PTGENDER+BMI+PTEDUCAT+BIFAST+APOEGrp+(1|subject)+(1|time)	0.0002631579
CE(20:0)	ADNI EF	Cholesteryl esters	C	0.288945	0.873519	0.000481471	met ~trait*time+Total_C+HDL_C+Age+PTGENDER+BMI+PTEDUCAT+BIFAST+APOEGrp+(1|subject)	0.516851	0.971263	0.0005874	met ~trait*time+Total_C+HDL_C+Age+PTGENDER+BMI+PTEDUCAT+BIFAST+APOEGrp+(1|subject)	0.0744646	0.216547	-0.038907	met ~trait+Total_C+HDL_C+Age+PTGENDER+BMI+PTEDUCAT+BIFAST+APOEGrp+(1|subject)+(1|time)	0.0002631579
CE(20:1)	ADNI EF	Cholesteryl esters	C	0.489094	0.905519	0.000276052	met ~trait*time+Total_C+HDL_C+Age+PTGENDER+BMI+PTEDUCAT+BIFAST+APOEGrp+(1|subject)	0.0442712	0.971263	0.00164374	met ~trait*time+Total_C+HDL_C+Age+PTGENDER+BMI+PTEDUCAT+BIFAST+APOEGrp+(1|subject)	0.00110775	0.0280467	-0.0727958	met ~trait+Total_C+HDL_C+Age+PTGENDER+BMI+PTEDUCAT+BIFAST+APOEGrp+(1|subject)+(1|time)	0.0002631579
CE(20:3)	ADNI EF	Cholesteryl esters	C	0.830295	0.950807	7.11669e-05	met ~trait*time+Total_C+HDL_C+Age+PTGENDER+BMI+PTEDUCAT+BIFAST+APOEGrp+(1|subject)	0.909101	0.978965	6.08348e-05	met ~trait*time+Total_C+HDL_C+Age+PTGENDER+BMI+PTEDUCAT+BIFAST+APOEGrp+(1|subject)	0.137804	0.305828	-0.0259499	met ~trait+Total_C+HDL_C+Age+PTGENDER+BMI+PTEDUCAT+BIFAST+APOEGrp+(1|subject)+(1|time)	0.0002631579
CE(20:4)	ADNI EF	Cholesteryl esters	C	0.3842	0.887647	-0.000328814	met ~trait*time+Total_C+HDL_C+Age+PTGENDER+BMI+PTEDUCAT+BIFAST+APOEGrp+(1|subject)	0.424888	0.971263	0.000420806	met ~trait*time+Total_C+HDL_C+Age+PTGENDER+BMI+PTEDUCAT+BIFAST+APOEGrp+(1|subject)	0.353113	0.534955	-0.0180694	met ~trait+Total_C+HDL_C+Age+PTGENDER+BMI+PTEDUCAT+BIFAST+APOEGrp+(1|subject)+(1|time)	0.0002631579
CE(20:5)	ADNI EF	Cholesteryl esters	C	0.14571	0.807772	-0.00116301	met ~trait*time+C10AX06+Total_C+HDL_C+C10AX06+Age+PTGENDER+BMI+PTEDUCAT+BIFAST+APOEGrp+(1|subject)	0.229513	0.971263	0.000674163	met ~trait*time+C10AX06+Total_C+HDL_C+C10AX06+Age+PTGENDER+BMI+PTEDUCAT+BIFAST+APOEGrp+(1|subject)	0.718315	0.831733	-0.00691162	met ~trait+C02+C10AX06+Total_C+HDL_C+C02+C10AX06+Age+PTGENDER+BMI+PTEDUCAT+BIFAST+APOEGrp+(1|subject)+(1|time)	0.0002631579
CE(22:5)	ADNI EF	Cholesteryl esters	C	0.0518598	0.684614	-0.000695779	met ~trait*time+C10AA+M05BA+Total_C+HDL_C+C10AA+M05BA+Age+PTGENDER+BMI+PTEDUCAT+BIFAST+APOEGrp+(1|subject)	0.448525	0.971263	-0.000426669	met ~trait*time+C10AA+M05BA+Total_C+HDL_C+C10AA+M05BA+Age+PTGENDER+BMI+PTEDUCAT+BIFAST+APOEGrp+(1|subject)	0.0132279	0.0970049	-0.0446566	met ~trait+C10AA+M05BA+Total_C+HDL_C+C10AA+M05BA+Age+PTGENDER+BMI+PTEDUCAT+BIFAST+APOEGrp+(1|subject)+(1|time)	0.0002631579
CE(22:6)	ADNI EF	Cholesteryl esters	C	0.319195	0.882582	-0.000530405	met ~trait*time+C10AX06+Total_C+HDL_C+C10AX06+Age+PTGENDER+BMI+PTEDUCAT+BIFAST+APOEGrp+(1|subject)	0.653319	0.971263	0.000246199	met ~trait*time+C10AX06+Total_C+HDL_C+C10AX06+Age+PTGENDER+BMI+PTEDUCAT+BIFAST+APOEGrp+(1|subject)	0.604562	0.747942	-0.0100578	met ~trait+C10AX06+M05BA+Total_C+HDL_C+C10AX06+M05BA+Age+PTGENDER+BMI+PTEDUCAT+BIFAST+APOEGrp+(1|subject)+(1|time)	0.0002631579
Cer(d16:1/18:0)	ADNI EF	Ceramides	C	0.524172	0.905519	-0.000312397	met ~trait*time+Total_C+HDL_C+Age+PTGENDER+BMI+PTEDUCAT+BIFAST+APOEGrp+(1|subject)	0.486382	0.971263	0.000403843	met ~trait*time+Total_C+HDL_C+Age+PTGENDER+BMI+PTEDUCAT+BIFAST+APOEGrp+(1|subject)	0.736336	0.844867	-0.00697704	met ~trait+C10AB+G04BE+G04CA+Total_C+HDL_C+C10AB+G04BE+G04CA+Age+PTGENDER+BMI+PTEDUCAT+BIFAST+APOEGrp+(1|subject)+(1|time)	0.0002631579
Cer(d16:1/20:0)	ADNI EF	Ceramides	C	0.293986	0.87504	0.000379561	met ~trait*time+Total_C+HDL_C+Age+PTGENDER+BMI+PTEDUCAT+BIFAST+APOEGrp+(1|subject)	0.379071	0.971263	0.000473221	met ~trait*time+Total_C+HDL_C+Age+PTGENDER+BMI+PTEDUCAT+BIFAST+APOEGrp+(1|subject)	0.45244	0.626589	0.0149893	met ~trait+Total_C+HDL_C+Age+PTGENDER+BMI+PTEDUCAT+BIFAST+APOEGrp+(1|subject)+(1|time)	0.0002631579
Cer(d16:1/22:0)	ADNI EF	Ceramides	C	0.0247907	0.666633	0.000976497	met ~trait*time+Total_C+HDL_C+Age+PTGENDER+BMI+PTEDUCAT+BIFAST+APOEGrp+(1|subject)	0.0222007	0.971263	0.00121653	met ~trait*time+Total_C+HDL_C+Age+PTGENDER+BMI+PTEDUCAT+BIFAST+APOEGrp+(1|subject)	0.207986	0.39864	0.0247988	met ~trait+Total_C+HDL_C+Age+PTGENDER+BMI+PTEDUCAT+BIFAST+APOEGrp+(1|subject)+(1|time)	0.0002631579
Cer(d16:1/23:0)	ADNI EF	Ceramides	C	0.74085	0.950807	0.000155658	met ~trait*time+Total_C+HDL_C+Age+PTGENDER+BMI+PTEDUCAT+BIFAST+APOEGrp+(1|subject)	0.071763	0.971263	0.000961727	met ~trait*time+Total_C+HDL_C+Age+PTGENDER+BMI+PTEDUCAT+BIFAST+APOEGrp+(1|subject)	0.130265	0.298244	0.029934	met ~trait+G03DA+Total_C+HDL_C+G03DA+Age+PTGENDER+BMI+PTEDUCAT+BIFAST+APOEGrp+(1|subject)+(1|time)	0.0002631579
Cer(d16:1/24:0)	ADNI EF	Ceramides	C	0.202074	0.826356	0.000568191	met ~trait*time+Total_C+HDL_C+Age+PTGENDER+BMI+PTEDUCAT+BIFAST+APOEGrp+(1|subject)	0.134935	0.971263	0.000833663	met ~trait*time+Total_C+HDL_C+Age+PTGENDER+BMI+PTEDUCAT+BIFAST+APOEGrp+(1|subject)	0.0309712	0.146692	0.0429751	met ~trait+C10AB+Total_C+HDL_C+C10AB+Age+PTGENDER+BMI+PTEDUCAT+BIFAST+APOEGrp+(1|subject)+(1|time)	0.0002631579
Cer(d18:0/22:0)	ADNI EF	Dihydroceramides	C	0.0989607	0.807772	0.000614846	met ~trait*time+C10AA+Total_C+HDL_C+C10AA+Age+PTGENDER+BMI+PTEDUCAT+BIFAST+APOEGrp+(1|subject)	0.688919	0.971263	0.000257967	met ~trait*time+C10AA+Total_C+HDL_C+C10AA+Age+PTGENDER+BMI+PTEDUCAT+BIFAST+APOEGrp+(1|subject)	0.460966	0.630402	0.0148287	met ~trait+C10AA+Total_C+HDL_C+C10AA+Age+PTGENDER+BMI+PTEDUCAT+BIFAST+APOEGrp+(1|subject)+(1|time)	0.0002631579
Cer(d18:0/24:0)	ADNI EF	Dihydroceramides	C	0.00903213	0.56375	0.00104447	met ~trait*time+C10AA+Total_C+HDL_C+C10AA+Age+PTGENDER+BMI+PTEDUCAT+BIFAST+APOEGrp+(1|subject)	0.172339	0.971263	0.000796907	met ~trait*time+C10AA+Total_C+HDL_C+C10AA+Age+PTGENDER+BMI+PTEDUCAT+BIFAST+APOEGrp+(1|subject)	0.0544173	0.181152	0.0358485	met ~trait+C10AA+Total_C+HDL_C+C10AA+Age+PTGENDER+BMI+PTEDUCAT+BIFAST+APOEGrp+(1|subject)+(1|time)	0.0002631579
Cer(d18:0/24:1)	ADNI EF	Dihydroceramides	C	0.647449	0.922842	0.000195463	met ~trait*time+Total_C+HDL_C+Age+PTGENDER+BMI+PTEDUCAT+BIFAST+APOEGrp+(1|subject)	0.912428	0.978965	7.34281e-05	met ~trait*time+Total_C+HDL_C+Age+PTGENDER+BMI+PTEDUCAT+BIFAST+APOEGrp+(1|subject)	0.641868	0.771462	-0.00968561	met ~trait+Total_C+HDL_C+Age+PTGENDER+BMI+PTEDUCAT+BIFAST+APOEGrp+(1|subject)+(1|time)	0.0002631579
Cer(d18:1/16:0)	ADNI EF	Ceramides	C	0.631034	0.919792	0.000128108	met ~trait*time+A10BA+C10AA+Total_C+HDL_C+A10BA+C10AA+Age+PTGENDER+BMI+PTEDUCAT+BIFAST+APOEGrp+(1|subject)	0.430137	0.971263	0.000389025	met ~trait*time+A10BA+C10AA+Total_C+HDL_C+A10BA+C10AA+Age+PTGENDER+BMI+PTEDUCAT+BIFAST+APOEGrp+(1|subject)	0.000588055	0.0206749	-0.0555036	met ~trait+A10BA+C10AA+C10BA02+Total_C+HDL_C+A10BA+C10AA+C10BA02+Age+PTGENDER+BMI+PTEDUCAT+BIFAST+APOEGrp+(1|subject)+(1|time)	0.0002631579
Cer(d18:1/18:0)	ADNI EF	Ceramides	C	0.855363	0.950807	7.77021e-05	met ~trait*time+Total_C+HDL_C+Age+PTGENDER+BMI+PTEDUCAT+BIFAST+APOEGrp+(1|subject)	0.402016	0.971263	0.000493312	met ~trait*time+Total_C+HDL_C+Age+PTGENDER+BMI+PTEDUCAT+BIFAST+APOEGrp+(1|subject)	0.000338388	0.0155658	-0.0715009	met ~trait+G04BE+G04CA+Total_C+HDL_C+G04BE+G04CA+Age+PTGENDER+BMI+PTEDUCAT+BIFAST+APOEGrp+(1|subject)+(1|time)	0.0002631579
Cer(d18:1/20:0(OH))	ADNI EF	Ceramides	C	0.401707	0.887647	-0.000330351	met ~trait*time+C10AA+Total_C+HDL_C+C10AA+Age+PTGENDER+BMI+PTEDUCAT+BIFAST+APOEGrp+(1|subject)	0.639206	0.971263	0.000295953	met ~trait*time+C10AA+Total_C+HDL_C+C10AA+Age+PTGENDER+BMI+PTEDUCAT+BIFAST+APOEGrp+(1|subject)	1.95602e-05	0.00247437	-0.0847595	met ~trait+C10AA+Total_C+HDL_C+C10AA+Age+PTGENDER+BMI+PTEDUCAT+BIFAST+APOEGrp+(1|subject)+(1|time)	0.0002631579
Cer(d18:1/20:0)	ADNI EF	Ceramides	C	0.811607	0.950807	8.78082e-05	met ~trait*time+Total_C+HDL_C+Age+PTGENDER+BMI+PTEDUCAT+BIFAST+APOEGrp+(1|subject)	0.307581	0.971263	0.000533662	met ~trait*time+Total_C+HDL_C+Age+PTGENDER+BMI+PTEDUCAT+BIFAST+APOEGrp+(1|subject)	0.0254863	0.134334	-0.0400174	met ~trait+Total_C+HDL_C+Age+PTGENDER+BMI+PTEDUCAT+BIFAST+APOEGrp+(1|subject)+(1|time)	0.0002631579
Cer(d18:1/22:0)	ADNI EF	Ceramides	C	0.0130751	0.56375	0.000821147	met ~trait*time+C10AA+Total_C+HDL_C+C10AA+Age+PTGENDER+BMI+PTEDUCAT+BIFAST+APOEGrp+(1|subject)	0.0227681	0.971263	0.00112656	met ~trait*time+C10AA+Total_C+HDL_C+C10AA+Age+PTGENDER+BMI+PTEDUCAT+BIFAST+APOEGrp+(1|subject)	0.249017	0.444215	-0.0195487	met ~trait+C10AA+C10BA02+Total_C+HDL_C+C10AA+C10BA02+Age+PTGENDER+BMI+PTEDUCAT+BIFAST+APOEGrp+(1|subject)+(1|time)	0.0002631579
Cer(d18:1/23:0)	ADNI EF	Ceramides	C	0.644944	0.922842	0.000149821	met ~trait*time+C10AA+Total_C+HDL_C+C10AA+Age+PTGENDER+BMI+PTEDUCAT+BIFAST+APOEGrp+(1|subject)	0.133199	0.971263	0.000725266	met ~trait*time+C10AA+Total_C+HDL_C+C10AA+Age+PTGENDER+BMI+PTEDUCAT+BIFAST+APOEGrp+(1|subject)	0.483612	0.643227	-0.0117468	met ~trait+C10AA+C10BA02+Total_C+HDL_C+C10AA+C10BA02+Age+PTGENDER+BMI+PTEDUCAT+BIFAST+APOEGrp+(1|subject)+(1|time)	0.0002631579
Cer(d18:1/24:0)	ADNI EF	Ceramides	C	0.02338	0.666633	0.000774517	met ~trait*time+C10AA+Total_C+HDL_C+C10AA+Age+PTGENDER+BMI+PTEDUCAT+BIFAST+APOEGrp+(1|subject)	0.0156538	0.971263	0.0012237	met ~trait*time+C10AA+Total_C+HDL_C+C10AA+Age+PTGENDER+BMI+PTEDUCAT+BIFAST+APOEGrp+(1|subject)	0.950198	0.980705	0.00106298	met ~trait+C01DA+C10AA+C10BA02+Total_C+HDL_C+C01DA+C10AA+C10BA02+Age+PTGENDER+BMI+PTEDUCAT+BIFAST+APOEGrp+(1|subject)+(1|time)	0.0002631579
Cer(d18:1/24:1)	ADNI EF	Ceramides	C	0.392018	0.887647	0.000317289	met ~trait*time+C10AA+Total_C+HDL_C+C10AA+Age+PTGENDER+BMI+PTEDUCAT+BIFAST+APOEGrp+(1|subject)	0.121957	0.971263	0.000889576	met ~trait*time+C10AA+Total_C+HDL_C+C10AA+Age+PTGENDER+BMI+PTEDUCAT+BIFAST+APOEGrp+(1|subject)	0.00523767	0.0588947	-0.0528505	met ~trait+C10AA+C10BA02+Total_C+HDL_C+C10AA+C10BA02+Age+PTGENDER+BMI+PTEDUCAT+BIFAST+APOEGrp+(1|subject)+(1|time)	0.0002631579
Cer(d18:1/25:0)	ADNI EF	Ceramides	C	0.814471	0.950807	-7.55667e-05	met ~trait*time+C10AA+Total_C+HDL_C+C10AA+Age+PTGENDER+BMI+PTEDUCAT+BIFAST+APOEGrp+(1|subject)	0.421601	0.971263	0.000435416	met ~trait*time+C10AA+Total_C+HDL_C+C10AA+Age+PTGENDER+BMI+PTEDUCAT+BIFAST+APOEGrp+(1|subject)	0.670712	0.791143	-0.00761303	met ~trait+C10AA+C10BA02+G04BE+Total_C+HDL_C+C10AA+C10BA02+G04BE+Age+PTGENDER+BMI+PTEDUCAT+BIFAST+APOEGrp+(1|subject)+(1|time)	0.0002631579
Cer(d18:1/26:0)	ADNI EF	Ceramides	C	0.54191	0.905519	-0.000232818	met ~trait*time+C10AA+Total_C+HDL_C+C10AA+Age+PTGENDER+BMI+PTEDUCAT+BIFAST+APOEGrp+(1|subject)	0.681882	0.971263	0.000231448	met ~trait*time+C10AA+Total_C+HDL_C+C10AA+Age+PTGENDER+BMI+PTEDUCAT+BIFAST+APOEGrp+(1|subject)	0.308689	0.488114	0.0181849	met ~trait+C01DA+C10AA+G04BE+Total_C+HDL_C+C01DA+C10AA+G04BE+Age+PTGENDER+BMI+PTEDUCAT+BIFAST+APOEGrp+(1|subject)+(1|time)	0.0002631579
Cer(d18:1/26:1)	ADNI EF	Ceramides	C	0.188355	0.826356	-0.000605628	met ~trait*time+C10AA+Total_C+HDL_C+C10AA+Age+PTGENDER+BMI+PTEDUCAT+BIFAST+APOEGrp+(1|subject)	0.326767	0.971263	0.000624024	met ~trait*time+C10AA+Total_C+HDL_C+C10AA+Age+PTGENDER+BMI+PTEDUCAT+BIFAST+APOEGrp+(1|subject)	0.000115048	0.00603726	-0.0765953	met ~trait+A10+C10AA+Total_C+HDL_C+A10+C10AA+Age+PTGENDER+BMI+PTEDUCAT+BIFAST+APOEGrp+(1|subject)+(1|time)	0.0002631579
Cer(d18:2/18:0)	ADNI EF	Ceramides	C	0.15274	0.807772	-0.000523497	met ~trait*time+Total_C+HDL_C+Age+PTGENDER+BMI+PTEDUCAT+BIFAST+APOEGrp+(1|subject)	0.447852	0.971263	-0.000457109	met ~trait*time+Total_C+HDL_C+Age+PTGENDER+BMI+PTEDUCAT+BIFAST+APOEGrp+(1|subject)	0.132487	0.299279	-0.0296175	met ~trait+C10AB+G04BE+G04CA+Total_C+HDL_C+C10AB+G04BE+G04CA+Age+PTGENDER+BMI+PTEDUCAT+BIFAST+APOEGrp+(1|subject)+(1|time)	0.0002631579
Cer(d18:2/20:0)	ADNI EF	Ceramides	C	0.597276	0.905519	0.000178769	met ~trait*time+Total_C+HDL_C+Age+PTGENDER+BMI+PTEDUCAT+BIFAST+APOEGrp+(1|subject)	0.858417	0.978965	0.000100675	met ~trait*time+Total_C+HDL_C+Age+PTGENDER+BMI+PTEDUCAT+BIFAST+APOEGrp+(1|subject)	0.493974	0.647541	-0.0129808	met ~trait+G04CA+M05BA+Total_C+HDL_C+G04CA+M05BA+Age+PTGENDER+BMI+PTEDUCAT+BIFAST+APOEGrp+(1|subject)+(1|time)	0.0002631579
Cer(d18:2/22:0)	ADNI EF	Ceramides	C	0.0613955	0.732282	0.000733592	met ~trait*time+C10AA+Total_C+HDL_C+C10AA+Age+PTGENDER+BMI+PTEDUCAT+BIFAST+APOEGrp+(1|subject)	0.192258	0.971263	0.000689687	met ~trait*time+C10AA+Total_C+HDL_C+C10AA+Age+PTGENDER+BMI+PTEDUCAT+BIFAST+APOEGrp+(1|subject)	0.957447	0.980705	0.000993079	met ~trait+C10AA+Total_C+HDL_C+C10AA+Age+PTGENDER+BMI+PTEDUCAT+BIFAST+APOEGrp+(1|subject)+(1|time)	0.0002631579
Cer(d18:2/23:0)	ADNI EF	Ceramides	C	0.962973	0.977667	-1.83307e-05	met ~trait*time+Total_C+HDL_C+Age+PTGENDER+BMI+PTEDUCAT+BIFAST+APOEGrp+(1|subject)	0.483453	0.971263	0.000360969	met ~trait*time+Total_C+HDL_C+Age+PTGENDER+BMI+PTEDUCAT+BIFAST+APOEGrp+(1|subject)	0.917481	0.959185	0.00188934	met ~trait+Total_C+HDL_C+Age+PTGENDER+BMI+PTEDUCAT+BIFAST+APOEGrp+(1|subject)+(1|time)	0.0002631579
Cer(d18:2/24:0)	ADNI EF	Ceramides	C	0.124771	0.807772	0.000636971	met ~trait*time+C10AA+Total_C+HDL_C+C10AA+Age+PTGENDER+BMI+PTEDUCAT+BIFAST+APOEGrp+(1|subject)	0.125508	0.971263	0.000814456	met ~trait*time+C10AA+Total_C+HDL_C+C10AA+Age+PTGENDER+BMI+PTEDUCAT+BIFAST+APOEGrp+(1|subject)	0.402993	0.579302	0.0155492	met ~trait+Total_C+HDL_C+Age+PTGENDER+BMI+PTEDUCAT+BIFAST+APOEGrp+(1|subject)+(1|time)	0.0002631579
Cer(d18:2/24:1)	ADNI EF	Ceramides	C	0.549631	0.905519	0.000234725	met ~trait*time+C10AA+Total_C+HDL_C+C10AA+Age+PTGENDER+BMI+PTEDUCAT+BIFAST+APOEGrp+(1|subject)	0.285973	0.971263	0.000600691	met ~trait*time+C10AA+Total_C+HDL_C+C10AA+Age+PTGENDER+BMI+PTEDUCAT+BIFAST+APOEGrp+(1|subject)	0.220785	0.416855	-0.0233351	met ~trait+C10BA02+Total_C+HDL_C+C10BA02+Age+PTGENDER+BMI+PTEDUCAT+BIFAST+APOEGrp+(1|subject)+(1|time)	0.0002631579
Choline	ADNI EF	Vitamins and cofactors	C	0.000580683	0.146913	0.00160402	met ~trait*time+Age+PTGENDER+BMI+PTEDUCAT+BIFAST+APOEGrp+(1|subject)	0.0660843	0.971263	0.00139409	met ~trait*time+Age+PTGENDER+BMI+PTEDUCAT+BIFAST+APOEGrp+(1|subject)	0.66528	0.790216	-0.00924155	met ~trait+C03CA+Age+PTGENDER+BMI+PTEDUCAT+BIFAST+APOEGrp+(1|subject)+(1|time)	0.0002631579
Cit	ADNI EF	Amino acid related	C	0.0111568	0.56375	0.000883167	met ~trait*time+A10BA+Age+PTGENDER+BMI+PTEDUCAT+BIFAST+APOEGrp+(1|subject)	0.880693	0.978965	8.72298e-05	met ~trait*time+A10BA+Age+PTGENDER+BMI+PTEDUCAT+BIFAST+APOEGrp+(1|subject)	0.566109	0.720575	-0.0118601	met ~trait+A10BA+Age+PTGENDER+BMI+PTEDUCAT+BIFAST+APOEGrp+(1|subject)+(1|time)	0.0002631579
Cortisol	ADNI EF	Hormones and related	C	0.872187	0.950807	-0.000105939	met ~trait*time+Age+PTGENDER+BMI+PTEDUCAT+BIFAST+APOEGrp+(1|subject)	0.119314	0.971263	0.0011839	met ~trait*time+Age+PTGENDER+BMI+PTEDUCAT+BIFAST+APOEGrp+(1|subject)	5.56516e-11	2.81597e-08	-0.139695	met ~trait+G03+Age+PTGENDER+BMI+PTEDUCAT+BIFAST+APOEGrp+(1|subject)+(1|time)	0.0002631579
Creatinine	ADNI EF	Amino acid related	C	0.519195	0.905519	-0.000168421	met ~trait*time+C09AA+G04CA+M05BA+Age+PTGENDER+BMI+PTEDUCAT+BIFAST+APOEGrp+(1|subject)	0.545344	0.971263	-0.000288318	met ~trait*time+C09AA+G04CA+M05BA+Age+PTGENDER+BMI+PTEDUCAT+BIFAST+APOEGrp+(1|subject)	0.0322692	0.147821	-0.0390021	met ~trait+M05BA+Age+PTGENDER+BMI+PTEDUCAT+BIFAST+APOEGrp+(1|subject)+(1|time)	0.0002631579
Cys	ADNI EF	Amino acids	C	0.165981	0.807772	-0.000598997	met ~trait*time+Age+PTGENDER+BMI+PTEDUCAT+BIFAST+APOEGrp+(1|subject)	0.938018	0.978965	5.93158e-05	met ~trait*time+Age+PTGENDER+BMI+PTEDUCAT+BIFAST+APOEGrp+(1|subject)	0.000107706	0.00603726	-0.0797098	met ~trait+Age+PTGENDER+BMI+PTEDUCAT+BIFAST+APOEGrp+(1|subject)+(1|time)	0.0002631579
DCA	ADNI EF	Bile acids	C	0.722373	0.946945	0.000502237	met ~trait*time+Total_C+HDL_C+Age+PTGENDER+BMI+PTEDUCAT+BIFAST+APOEGrp+(1|subject)	0.294103	0.971263	-0.000742203	met ~trait*time+Total_C+HDL_C+Age+PTGENDER+BMI+PTEDUCAT+BIFAST+APOEGrp+(1|subject)	0.00617109	0.0675981	-0.0617152	met ~trait+Total_C+HDL_C+Age+PTGENDER+BMI+PTEDUCAT+BIFAST+APOEGrp+(1|subject)+(1|time)	0.0002631579
DG(17:0_18:1)	ADNI EF	Diglycerides	C	0.901488	0.964382	-5.23789e-05	met ~trait*time+Total_C+HDL_C+Age+PTGENDER+BMI+PTEDUCAT+BIFAST+APOEGrp+(1|subject)	0.273872	0.971263	0.000621089	met ~trait*time+Total_C+HDL_C+Age+PTGENDER+BMI+PTEDUCAT+BIFAST+APOEGrp+(1|subject)	0.0572784	0.185302	-0.0383039	met ~trait+Total_C+HDL_C+Age+PTGENDER+BMI+PTEDUCAT+BIFAST+APOEGrp+(1|subject)+(1|time)	0.0002631579
DG(18:1_18:1)	ADNI EF	Diglycerides	C	0.514428	0.905519	-0.000427547	met ~trait*time+Total_C+HDL_C+Age+PTGENDER+BMI+PTEDUCAT+BIFAST+APOEGrp+(1|subject)	0.906806	0.978965	6.98087e-05	met ~trait*time+Total_C+HDL_C+Age+PTGENDER+BMI+PTEDUCAT+BIFAST+APOEGrp+(1|subject)	0.162241	0.33923	-0.0266509	met ~trait+C10AA+Total_C+HDL_C+C10AA+Age+PTGENDER+BMI+PTEDUCAT+BIFAST+APOEGrp+(1|subject)+(1|time)	0.0002631579
DG(18:1_18:2)	ADNI EF	Diglycerides	C	0.128156	0.807772	-0.000917527	met ~trait*time+Total_C+HDL_C+Age+PTGENDER+BMI+PTEDUCAT+BIFAST+APOEGrp+(1|subject)	0.910507	0.978965	6.355e-05	met ~trait*time+Total_C+HDL_C+Age+PTGENDER+BMI+PTEDUCAT+BIFAST+APOEGrp+(1|subject)	0.0354212	0.152075	-0.0387572	met ~trait+Total_C+HDL_C+Age+PTGENDER+BMI+PTEDUCAT+BIFAST+APOEGrp+(1|subject)+(1|time)	0.0002631579
DG(18:2_18:2)	ADNI EF	Diglycerides	C	0.127812	0.807772	-0.00116792	met ~trait*time+Total_C+HDL_C+Age+PTGENDER+BMI+PTEDUCAT+BIFAST+APOEGrp+(1|subject)	0.842631	0.978965	0.000118506	met ~trait*time+Total_C+HDL_C+Age+PTGENDER+BMI+PTEDUCAT+BIFAST+APOEGrp+(1|subject)	0.0689449	0.205275	-0.0355425	met ~trait+Total_C+HDL_C+Age+PTGENDER+BMI+PTEDUCAT+BIFAST+APOEGrp+(1|subject)+(1|time)	0.0002631579
DHA	ADNI EF	Fatty acids	C	0.986319	0.990053	1.49568e-05	met ~trait*time+C10AX06+Total_C+HDL_C+C10AX06+Age+PTGENDER+BMI+PTEDUCAT+BIFAST+APOEGrp+(1|subject)	0.851827	0.978965	0.000125123	met ~trait*time+C10AX06+Total_C+HDL_C+C10AX06+Age+PTGENDER+BMI+PTEDUCAT+BIFAST+APOEGrp+(1|subject)	0.450391	0.626093	0.0158845	met ~trait+C10AX06+G03C+Total_C+HDL_C+C10AX06+G03C+Age+PTGENDER+BMI+PTEDUCAT+BIFAST+APOEGrp+(1|subject)+(1|time)	0.0002631579
EPA	ADNI EF	Fatty acids	C	0.431637	0.887647	-0.000754701	met ~trait*time+C10AX06+Total_C+HDL_C+C10AX06+Age+PTGENDER+BMI+PTEDUCAT+BIFAST+APOEGrp+(1|subject)	0.572667	0.971263	0.000379591	met ~trait*time+C10AX06+Total_C+HDL_C+C10AX06+Age+PTGENDER+BMI+PTEDUCAT+BIFAST+APOEGrp+(1|subject)	0.55388	0.709527	0.0123004	met ~trait+C10AX06+Total_C+HDL_C+C10AX06+Age+PTGENDER+BMI+PTEDUCAT+BIFAST+APOEGrp+(1|subject)+(1|time)	0.0002631579
FA(16:0)	ADNI EF	Fatty acids	C	0.571924	0.905519	0.000182707	met ~trait*time+Total_C+HDL_C+Age+PTGENDER+BMI+PTEDUCAT+BIFAST+APOEGrp+(1|subject)	0.117224	0.971263	0.00123337	met ~trait*time+Total_C+HDL_C+Age+PTGENDER+BMI+PTEDUCAT+BIFAST+APOEGrp+(1|subject)	0.889551	0.951612	0.00307532	met ~trait+G03C+M01AC+Total_C+HDL_C+G03C+M01AC+Age+PTGENDER+BMI+PTEDUCAT+BIFAST+APOEGrp+(1|subject)+(1|time)	0.0002631579
FA(18:0)	ADNI EF	Fatty acids	C	0.845191	0.950807	6.41737e-05	met ~trait*time+Total_C+HDL_C+Age+PTGENDER+BMI+PTEDUCAT+BIFAST+APOEGrp+(1|subject)	0.260012	0.971263	0.000928929	met ~trait*time+Total_C+HDL_C+Age+PTGENDER+BMI+PTEDUCAT+BIFAST+APOEGrp+(1|subject)	0.424687	0.601938	0.0192933	met ~trait+R03CC+Total_C+HDL_C+R03CC+Age+PTGENDER+BMI+PTEDUCAT+BIFAST+APOEGrp+(1|subject)+(1|time)	0.0002631579
FA(18:1)	ADNI EF	Fatty acids	C	0.465735	0.905519	-0.000592111	met ~trait*time+Total_C+HDL_C+Age+PTGENDER+BMI+PTEDUCAT+BIFAST+APOEGrp+(1|subject)	0.938882	0.978965	-6.0816e-05	met ~trait*time+Total_C+HDL_C+Age+PTGENDER+BMI+PTEDUCAT+BIFAST+APOEGrp+(1|subject)	0.984	0.99184	0.00043165	met ~trait+G03C+Total_C+HDL_C+G03C+Age+PTGENDER+BMI+PTEDUCAT+BIFAST+APOEGrp+(1|subject)+(1|time)	0.0002631579
FA(18:2)	ADNI EF	Fatty acids	C	0.475581	0.905519	0.000623455	met ~trait*time+Total_C+HDL_C+Age+PTGENDER+BMI+PTEDUCAT+BIFAST+APOEGrp+(1|subject)	0.762113	0.971263	0.000239997	met ~trait*time+Total_C+HDL_C+Age+PTGENDER+BMI+PTEDUCAT+BIFAST+APOEGrp+(1|subject)	0.636248	0.768356	0.0102257	met ~trait+Total_C+HDL_C+Age+PTGENDER+BMI+PTEDUCAT+BIFAST+APOEGrp+(1|subject)+(1|time)	0.0002631579
FA(20:2)	ADNI EF	Fatty acids	C	0.0399993	0.666633	-0.00113483	met ~trait*time+Total_C+HDL_C+Age+PTGENDER+BMI+PTEDUCAT+BIFAST+APOEGrp+(1|subject)	0.285055	0.971263	-0.000988663	met ~trait*time+Total_C+HDL_C+Age+PTGENDER+BMI+PTEDUCAT+BIFAST+APOEGrp+(1|subject)	0.154651	0.332993	0.0349759	met ~trait+Total_C+HDL_C+Age+PTGENDER+BMI+PTEDUCAT+BIFAST+APOEGrp+(1|subject)+(1|time)	0.0002631579
GABA	ADNI EF	Biogenic amines	C	0.0623359	0.732282	0.000615071	met ~trait*time+Age+PTGENDER+BMI+PTEDUCAT+BIFAST+APOEGrp+(1|subject)	0.290448	0.971263	0.000735877	met ~trait*time+Age+PTGENDER+BMI+PTEDUCAT+BIFAST+APOEGrp+(1|subject)	6.55962e-06	0.00165958	0.0983214	met ~trait+M05BA+Age+PTGENDER+BMI+PTEDUCAT+BIFAST+APOEGrp+(1|subject)+(1|time)	0.0002631579
GCA	ADNI EF	Bile acids	C	0.692117	0.937861	0.000575791	met ~trait*time+Total_C+HDL_C+Age+PTGENDER+BMI+PTEDUCAT+BIFAST+APOEGrp+(1|subject)	0.87948	0.978965	0.00014314	met ~trait*time+Total_C+HDL_C+Age+PTGENDER+BMI+PTEDUCAT+BIFAST+APOEGrp+(1|subject)	0.893958	0.952691	-0.00338467	met ~trait+Total_C+HDL_C+Age+PTGENDER+BMI+PTEDUCAT+BIFAST+APOEGrp+(1|subject)+(1|time)	0.0002631579
GCDCA	ADNI EF	Bile acids	C	0.137996	0.807772	0.00271996	met ~trait*time+Total_C+HDL_C+Age+PTGENDER+BMI+PTEDUCAT+BIFAST+APOEGrp+(1|subject)	0.256671	0.971263	0.00086168	met ~trait*time+Total_C+HDL_C+Age+PTGENDER+BMI+PTEDUCAT+BIFAST+APOEGrp+(1|subject)	0.0704163	0.207155	-0.0410684	met ~trait+Total_C+HDL_C+Age+PTGENDER+BMI+PTEDUCAT+BIFAST+APOEGrp+(1|subject)+(1|time)	0.0002631579
GDCA	ADNI EF	Bile acids	C	0.203336	0.826356	0.00241047	met ~trait*time+Total_C+HDL_C+Age+PTGENDER+BMI+PTEDUCAT+BIFAST+APOEGrp+(1|subject)	0.823148	0.978965	0.000161515	met ~trait*time+Total_C+HDL_C+Age+PTGENDER+BMI+PTEDUCAT+BIFAST+APOEGrp+(1|subject)	4.71808e-05	0.00397892	-0.092673	met ~trait+Total_C+HDL_C+Age+PTGENDER+BMI+PTEDUCAT+BIFAST+APOEGrp+(1|subject)+(1|time)	0.0002631579
GLCA	ADNI EF	Bile acids	C	0.430903	0.887647	-0.00116734	met ~trait*time+Total_C+HDL_C+Age+PTGENDER+BMI+PTEDUCAT+BIFAST+APOEGrp+(1|subject)	0.720516	0.971263	0.000295476	met ~trait*time+Total_C+HDL_C+Age+PTGENDER+BMI+PTEDUCAT+BIFAST+APOEGrp+(1|subject)	0.000789518	0.024887	-0.0801282	met ~trait+A12CE+Total_C+HDL_C+A12CE+Age+PTGENDER+BMI+PTEDUCAT+BIFAST+APOEGrp+(1|subject)+(1|time)	0.0002631579
GLCAS	ADNI EF	Bile acids	C	0.867184	0.950807	-0.000239699	met ~trait*time+Total_C+HDL_C+Age+PTGENDER+BMI+PTEDUCAT+BIFAST+APOEGrp+(1|subject)	0.494459	0.971263	-0.000495633	met ~trait*time+Total_C+HDL_C+Age+PTGENDER+BMI+PTEDUCAT+BIFAST+APOEGrp+(1|subject)	0.000451872	0.0190539	-0.0797757	met ~trait+N06AB+Total_C+HDL_C+N06AB+Age+PTGENDER+BMI+PTEDUCAT+BIFAST+APOEGrp+(1|subject)+(1|time)	0.0002631579
Gln	ADNI EF	Amino acids	C	0.395612	0.887647	0.000191547	met ~trait*time+Age+PTGENDER+BMI+PTEDUCAT+BIFAST+APOEGrp+(1|subject)	0.24992	0.971263	0.000829217	met ~trait*time+Age+PTGENDER+BMI+PTEDUCAT+BIFAST+APOEGrp+(1|subject)	0.475784	0.641014	-0.0156334	met ~trait+A10BA+Age+PTGENDER+BMI+PTEDUCAT+BIFAST+APOEGrp+(1|subject)+(1|time)	0.0002631579
Glu	ADNI EF	Amino acids	C	0.011321	0.56375	0.0018578	met ~trait*time+Age+PTGENDER+BMI+PTEDUCAT+BIFAST+APOEGrp+(1|subject)	0.297093	0.971263	0.000776684	met ~trait*time+Age+PTGENDER+BMI+PTEDUCAT+BIFAST+APOEGrp+(1|subject)	0.118065	0.279163	0.0325615	met ~trait+Age+PTGENDER+BMI+PTEDUCAT+BIFAST+APOEGrp+(1|subject)+(1|time)	0.0002631579
Gly	ADNI EF	Amino acids	C	0.135139	0.807772	0.000490218	met ~trait*time+M05BA+N02BA+Age+PTGENDER+BMI+PTEDUCAT+BIFAST+APOEGrp+(1|subject)	0.298968	0.971263	0.000579604	met ~trait*time+M05BA+N02BA+Age+PTGENDER+BMI+PTEDUCAT+BIFAST+APOEGrp+(1|subject)	0.867741	0.931673	-0.00338114	met ~trait+M05BA+Age+PTGENDER+BMI+PTEDUCAT+BIFAST+APOEGrp+(1|subject)+(1|time)	0.0002631579
GUDCA	ADNI EF	Bile acids	C	0.0789203	0.798673	0.00332647	met ~trait*time+Total_C+HDL_C+Age+PTGENDER+BMI+PTEDUCAT+BIFAST+APOEGrp+(1|subject)	0.282973	0.971263	-0.000781098	met ~trait*time+Total_C+HDL_C+Age+PTGENDER+BMI+PTEDUCAT+BIFAST+APOEGrp+(1|subject)	0.277478	0.457342	-0.0250258	met ~trait+Total_C+HDL_C+Age+PTGENDER+BMI+PTEDUCAT+BIFAST+APOEGrp+(1|subject)+(1|time)	0.0002631579
H1	ADNI EF	Carbohydrates and related	C	0.686229	0.933419	8.85607e-05	met ~trait*time+A10BA+Age+PTGENDER+BMI+PTEDUCAT+BIFAST+APOEGrp+(1|subject)	0.227103	0.971263	0.000856552	met ~trait*time+A10BA+Age+PTGENDER+BMI+PTEDUCAT+BIFAST+APOEGrp+(1|subject)	0.174534	0.353256	-0.0295549	met ~trait+A10BA+A10BB+Age+PTGENDER+BMI+PTEDUCAT+BIFAST+APOEGrp+(1|subject)+(1|time)	0.0002631579
HArg	ADNI EF	Amino acid related	C	0.471025	0.905519	-0.000375166	met ~trait*time+Age+PTGENDER+BMI+PTEDUCAT+BIFAST+APOEGrp+(1|subject)	0.650826	0.971263	-0.00025436	met ~trait*time+Age+PTGENDER+BMI+PTEDUCAT+BIFAST+APOEGrp+(1|subject)	0.571435	0.723027	0.0117487	met ~trait+Age+PTGENDER+BMI+PTEDUCAT+BIFAST+APOEGrp+(1|subject)+(1|time)	0.0002631579
HCys	ADNI EF	Amino acid related	C	0.699696	0.937861	0.000154145	met ~trait*time+C03AA+Age+PTGENDER+BMI+PTEDUCAT+BIFAST+APOEGrp+(1|subject)	0.625839	0.971263	0.000312009	met ~trait*time+C03AA+Age+PTGENDER+BMI+PTEDUCAT+BIFAST+APOEGrp+(1|subject)	6.26671e-05	0.00452994	-0.0838259	met ~trait+C03AA+C03EA+Age+PTGENDER+BMI+PTEDUCAT+BIFAST+APOEGrp+(1|subject)+(1|time)	0.0002631579
Hex2Cer(d18:1/14:0)	ADNI EF	Dihexosylceramides	C	0.681823	0.933419	0.000149834	met ~trait*time+A10BA+C10AA+Total_C+HDL_C+A10BA+C10AA+Age+PTGENDER+BMI+PTEDUCAT+BIFAST+APOEGrp+(1|subject)	0.49143	0.971263	0.000386013	met ~trait*time+A10BA+C10AA+Total_C+HDL_C+A10BA+C10AA+Age+PTGENDER+BMI+PTEDUCAT+BIFAST+APOEGrp+(1|subject)	1.40012e-05	0.00236153	-0.0788866	met ~trait+A10+A10BA+C10AA+Total_C+HDL_C+A10+A10BA+C10AA+Age+PTGENDER+BMI+PTEDUCAT+BIFAST+APOEGrp+(1|subject)+(1|time)	0.0002631579
Hex2Cer(d18:1/16:0)	ADNI EF	Dihexosylceramides	C	0.543599	0.905519	0.000180913	met ~trait*time+A10BA+C10AA+Total_C+HDL_C+A10BA+C10AA+Age+PTGENDER+BMI+PTEDUCAT+BIFAST+APOEGrp+(1|subject)	0.707341	0.971263	0.000177654	met ~trait*time+A10BA+C10AA+Total_C+HDL_C+A10BA+C10AA+Age+PTGENDER+BMI+PTEDUCAT+BIFAST+APOEGrp+(1|subject)	0.00118789	0.0286224	-0.0581491	met ~trait+A10BA+C10AA+Total_C+HDL_C+A10BA+C10AA+Age+PTGENDER+BMI+PTEDUCAT+BIFAST+APOEGrp+(1|subject)+(1|time)	0.0002631579
Hex2Cer(d18:1/18:0)	ADNI EF	Dihexosylceramides	C	0.697298	0.937861	0.000111965	met ~trait*time+C10AA+Total_C+HDL_C+C10AA+Age+PTGENDER+BMI+PTEDUCAT+BIFAST+APOEGrp+(1|subject)	0.0281218	0.971263	0.00125009	met ~trait*time+C10AA+Total_C+HDL_C+C10AA+Age+PTGENDER+BMI+PTEDUCAT+BIFAST+APOEGrp+(1|subject)	0.000119313	0.00603726	-0.0681684	met ~trait+C10AA+Total_C+HDL_C+C10AA+Age+PTGENDER+BMI+PTEDUCAT+BIFAST+APOEGrp+(1|subject)+(1|time)	0.0002631579
Hex2Cer(d18:1/20:0)	ADNI EF	Dihexosylceramides	C	0.0505512	0.684614	0.000671227	met ~trait*time+Total_C+HDL_C+Age+PTGENDER+BMI+PTEDUCAT+BIFAST+APOEGrp+(1|subject)	0.0061185	0.971263	0.00157603	met ~trait*time+Total_C+HDL_C+Age+PTGENDER+BMI+PTEDUCAT+BIFAST+APOEGrp+(1|subject)	0.0578432	0.185302	-0.036885	met ~trait+Total_C+HDL_C+Age+PTGENDER+BMI+PTEDUCAT+BIFAST+APOEGrp+(1|subject)+(1|time)	0.0002631579
Hex2Cer(d18:1/22:0)	ADNI EF	Dihexosylceramides	C	0.370722	0.887647	0.000267738	met ~trait*time+C10AA+N02BA+Total_C+HDL_C+C10AA+N02BA+Age+PTGENDER+BMI+PTEDUCAT+BIFAST+APOEGrp+(1|subject)	0.309391	0.971263	0.000484718	met ~trait*time+C10AA+N02BA+Total_C+HDL_C+C10AA+N02BA+Age+PTGENDER+BMI+PTEDUCAT+BIFAST+APOEGrp+(1|subject)	0.00246754	0.044592	-0.0480428	met ~trait+C10AA+C10BA02+Total_C+HDL_C+C10AA+C10BA02+Age+PTGENDER+BMI+PTEDUCAT+BIFAST+APOEGrp+(1|subject)+(1|time)	0.0002631579
Hex2Cer(d18:1/24:0)	ADNI EF	Dihexosylceramides	C	0.52372	0.905519	-0.000200889	met ~trait*time+C10AA+C10BA02+Total_C+HDL_C+C10AA+C10BA02+Age+PTGENDER+BMI+PTEDUCAT+BIFAST+APOEGrp+(1|subject)	0.361168	0.971263	0.000439042	met ~trait*time+C10AA+C10BA02+Total_C+HDL_C+C10AA+C10BA02+Age+PTGENDER+BMI+PTEDUCAT+BIFAST+APOEGrp+(1|subject)	0.0988129	0.248753	-0.0266282	met ~trait+C10AA+C10BA02+Total_C+HDL_C+C10AA+C10BA02+Age+PTGENDER+BMI+PTEDUCAT+BIFAST+APOEGrp+(1|subject)+(1|time)	0.0002631579
Hex2Cer(d18:1/24:1)	ADNI EF	Dihexosylceramides	C	0.743699	0.950807	0.000106507	met ~trait*time+A10BA+C10AA+Total_C+HDL_C+A10BA+C10AA+Age+PTGENDER+BMI+PTEDUCAT+BIFAST+APOEGrp+(1|subject)	0.43078	0.971263	-0.000361878	met ~trait*time+A10BA+C10AA+Total_C+HDL_C+A10BA+C10AA+Age+PTGENDER+BMI+PTEDUCAT+BIFAST+APOEGrp+(1|subject)	0.0175634	0.112666	-0.0405891	met ~trait+A10BA+C10AA+C10BA02+Total_C+HDL_C+A10BA+C10AA+C10BA02+Age+PTGENDER+BMI+PTEDUCAT+BIFAST+APOEGrp+(1|subject)+(1|time)	0.0002631579
Hex2Cer(d18:1/26:0)	ADNI EF	Dihexosylceramides	C	0.600447	0.905519	0.000268197	met ~trait*time+Total_C+HDL_C+Age+PTGENDER+BMI+PTEDUCAT+BIFAST+APOEGrp+(1|subject)	0.350745	0.971263	0.000836576	met ~trait*time+Total_C+HDL_C+Age+PTGENDER+BMI+PTEDUCAT+BIFAST+APOEGrp+(1|subject)	0.0286845	0.145143	-0.0508182	met ~trait+Total_C+HDL_C+Age+PTGENDER+BMI+PTEDUCAT+BIFAST+APOEGrp+(1|subject)+(1|time)	0.0002631579
Hex2Cer(d18:1/26:1)	ADNI EF	Dihexosylceramides	C	0.839011	0.950807	9.61687e-05	met ~trait*time+C10AA+Total_C+HDL_C+C10AA+Age+PTGENDER+BMI+PTEDUCAT+BIFAST+APOEGrp+(1|subject)	0.439903	0.971263	0.000627971	met ~trait*time+C10AA+Total_C+HDL_C+C10AA+Age+PTGENDER+BMI+PTEDUCAT+BIFAST+APOEGrp+(1|subject)	0.000549202	0.0206749	-0.0764389	met ~trait+C10AA+Total_C+HDL_C+C10AA+Age+PTGENDER+BMI+PTEDUCAT+BIFAST+APOEGrp+(1|subject)+(1|time)	0.0002631579
Hex3Cer(d18:1_20:0)	ADNI EF	Trihexosylceramides	C	0.700093	0.937861	-0.00016675	met ~trait*time+C10AA+Total_C+HDL_C+C10AA+Age+PTGENDER+BMI+PTEDUCAT+BIFAST+APOEGrp+(1|subject)	0.473815	0.971263	0.00044322	met ~trait*time+C10AA+Total_C+HDL_C+C10AA+Age+PTGENDER+BMI+PTEDUCAT+BIFAST+APOEGrp+(1|subject)	0.0166718	0.110294	-0.0456319	met ~trait+C10AA+Total_C+HDL_C+C10AA+Age+PTGENDER+BMI+PTEDUCAT+BIFAST+APOEGrp+(1|subject)+(1|time)	0.0002631579
Hex3Cer(d18:1_22:0)	ADNI EF	Trihexosylceramides	C	0.258365	0.861343	0.000416688	met ~trait*time+C10AA+Total_C+HDL_C+C10AA+Age+PTGENDER+BMI+PTEDUCAT+BIFAST+APOEGrp+(1|subject)	0.330518	0.971263	0.000445903	met ~trait*time+C10AA+Total_C+HDL_C+C10AA+Age+PTGENDER+BMI+PTEDUCAT+BIFAST+APOEGrp+(1|subject)	0.0313098	0.146692	-0.0367146	met ~trait+C10AA+Total_C+HDL_C+C10AA+Age+PTGENDER+BMI+PTEDUCAT+BIFAST+APOEGrp+(1|subject)+(1|time)	0.0002631579
Hex3Cer(d18:1/16:0)	ADNI EF	Trihexosylceramides	C	0.926549	0.972067	2.60955e-05	met ~trait*time+A10BA+C10AA+Total_C+HDL_C+A10BA+C10AA+Age+PTGENDER+BMI+PTEDUCAT+BIFAST+APOEGrp+(1|subject)	0.306647	0.971263	0.000468428	met ~trait*time+A10BA+C10AA+Total_C+HDL_C+A10BA+C10AA+Age+PTGENDER+BMI+PTEDUCAT+BIFAST+APOEGrp+(1|subject)	0.00110856	0.0280467	-0.0517952	met ~trait+A10BA+C10AA+Total_C+HDL_C+A10BA+C10AA+Age+PTGENDER+BMI+PTEDUCAT+BIFAST+APOEGrp+(1|subject)+(1|time)	0.0002631579
Hex3Cer(d18:1/18:0)	ADNI EF	Trihexosylceramides	C	0.887867	0.953845	-5.20641e-05	met ~trait*time+A10BA+C10AA+Total_C+HDL_C+A10BA+C10AA+Age+PTGENDER+BMI+PTEDUCAT+BIFAST+APOEGrp+(1|subject)	0.891155	0.978965	-7.40253e-05	met ~trait*time+A10BA+C10AA+Total_C+HDL_C+A10BA+C10AA+Age+PTGENDER+BMI+PTEDUCAT+BIFAST+APOEGrp+(1|subject)	0.0463695	0.166022	-0.0363073	met ~trait+A10BA+C10AA+Total_C+HDL_C+A10BA+C10AA+Age+PTGENDER+BMI+PTEDUCAT+BIFAST+APOEGrp+(1|subject)+(1|time)	0.0002631579
Hex3Cer(d18:1/24:1)	ADNI EF	Trihexosylceramides	C	0.761143	0.950807	0.000106406	met ~trait*time+A10BA+C10AA+N02BA+Total_C+HDL_C+A10BA+C10AA+N02BA+Age+PTGENDER+BMI+PTEDUCAT+BIFAST+APOEGrp+(1|subject)	0.538341	0.971263	0.000276986	met ~trait*time+A10BA+C10AA+N02BA+Total_C+HDL_C+A10BA+C10AA+N02BA+Age+PTGENDER+BMI+PTEDUCAT+BIFAST+APOEGrp+(1|subject)	0.00407607	0.0567684	-0.0464532	met ~trait+A10BA+C10AA+Total_C+HDL_C+A10BA+C10AA+Age+PTGENDER+BMI+PTEDUCAT+BIFAST+APOEGrp+(1|subject)+(1|time)	0.0002631579
Hex3Cer(d18:1/26:1)	ADNI EF	Trihexosylceramides	C	0.780985	0.950807	0.000141345	met ~trait*time+C10AA+Total_C+HDL_C+C10AA+Age+PTGENDER+BMI+PTEDUCAT+BIFAST+APOEGrp+(1|subject)	0.228752	0.971263	0.000911685	met ~trait*time+C10AA+Total_C+HDL_C+C10AA+Age+PTGENDER+BMI+PTEDUCAT+BIFAST+APOEGrp+(1|subject)	0.0363657	0.152075	-0.0423685	met ~trait+C10AA+Total_C+HDL_C+C10AA+Age+PTGENDER+BMI+PTEDUCAT+BIFAST+APOEGrp+(1|subject)+(1|time)	0.0002631579
HexCer(d16:1/22:0)	ADNI EF	Hexosylceramides	C	0.561069	0.905519	0.000190084	met ~trait*time+C10AA+Total_C+HDL_C+C10AA+Age+PTGENDER+BMI+PTEDUCAT+BIFAST+APOEGrp+(1|subject)	0.0510555	0.971263	0.00124408	met ~trait*time+C10AA+Total_C+HDL_C+C10AA+Age+PTGENDER+BMI+PTEDUCAT+BIFAST+APOEGrp+(1|subject)	0.559507	0.714926	0.0121768	met ~trait+C10AA+Total_C+HDL_C+C10AA+Age+PTGENDER+BMI+PTEDUCAT+BIFAST+APOEGrp+(1|subject)+(1|time)	0.0002631579
HexCer(d16:1/24:0)	ADNI EF	Hexosylceramides	C	0.107085	0.807772	0.000563303	met ~trait*time+C10AA+Total_C+HDL_C+C10AA+Age+PTGENDER+BMI+PTEDUCAT+BIFAST+APOEGrp+(1|subject)	0.00195551	0.494744	0.0019152	met ~trait*time+C10AA+Total_C+HDL_C+C10AA+Age+PTGENDER+BMI+PTEDUCAT+BIFAST+APOEGrp+(1|subject)	0.632874	0.76635	-0.00977338	met ~trait+C10AA+Total_C+HDL_C+C10AA+Age+PTGENDER+BMI+PTEDUCAT+BIFAST+APOEGrp+(1|subject)+(1|time)	0.0002631579
HexCer(d18:1/14:0)	ADNI EF	Hexosylceramides	C	0.0302912	0.666633	-0.000791585	met ~trait*time+A10BA+C10AA+Total_C+HDL_C+A10BA+C10AA+Age+PTGENDER+BMI+PTEDUCAT+BIFAST+APOEGrp+(1|subject)	0.337063	0.971263	-0.000621029	met ~trait*time+A10BA+C10AA+Total_C+HDL_C+A10BA+C10AA+Age+PTGENDER+BMI+PTEDUCAT+BIFAST+APOEGrp+(1|subject)	0.202124	0.391858	-0.0238379	met ~trait+A10BA+C10AA+Total_C+HDL_C+A10BA+C10AA+Age+PTGENDER+BMI+PTEDUCAT+BIFAST+APOEGrp+(1|subject)+(1|time)	0.0002631579
HexCer(d18:1/16:0)	ADNI EF	Hexosylceramides	C	0.980827	0.990053	-6.74361e-06	met ~trait*time+A10BA+C10AA+C10BA02+Total_C+HDL_C+A10BA+C10AA+C10BA02+Age+PTGENDER+BMI+PTEDUCAT+BIFAST+APOEGrp+(1|subject)	0.128148	0.971263	0.000719577	met ~trait*time+A10BA+C10AA+C10BA02+Total_C+HDL_C+A10BA+C10AA+C10BA02+Age+PTGENDER+BMI+PTEDUCAT+BIFAST+APOEGrp+(1|subject)	0.000836123	0.024887	-0.0567987	met ~trait+A10+A10BA+C10AA+C10BA02+Total_C+HDL_C+A10+A10BA+C10AA+C10BA02+Age+PTGENDER+BMI+PTEDUCAT+BIFAST+APOEGrp+(1|subject)+(1|time)	0.0002631579
HexCer(d18:1/18:0)	ADNI EF	Hexosylceramides	C	0.353263	0.887647	-0.000383405	met ~trait*time+C10AA+Total_C+HDL_C+C10AA+Age+PTGENDER+BMI+PTEDUCAT+BIFAST+APOEGrp+(1|subject)	0.553617	0.971263	0.000381647	met ~trait*time+C10AA+Total_C+HDL_C+C10AA+Age+PTGENDER+BMI+PTEDUCAT+BIFAST+APOEGrp+(1|subject)	0.0425625	0.158255	-0.0408947	met ~trait+A10BA+C10AA+Total_C+HDL_C+A10BA+C10AA+Age+PTGENDER+BMI+PTEDUCAT+BIFAST+APOEGrp+(1|subject)+(1|time)	0.0002631579
HexCer(d18:1/18:1)	ADNI EF	Hexosylceramides	C	0.0881377	0.807772	0.000511881	met ~trait*time+A10BA+C10AA+Total_C+HDL_C+A10BA+C10AA+Age+PTGENDER+BMI+PTEDUCAT+BIFAST+APOEGrp+(1|subject)	0.0187556	0.971263	0.00122633	met ~trait*time+A10BA+C10AA+Total_C+HDL_C+A10BA+C10AA+Age+PTGENDER+BMI+PTEDUCAT+BIFAST+APOEGrp+(1|subject)	0.0563939	0.185294	-0.0289874	met ~trait+A10BA+C10AA+Total_C+HDL_C+A10BA+C10AA+Age+PTGENDER+BMI+PTEDUCAT+BIFAST+APOEGrp+(1|subject)+(1|time)	0.0002631579
HexCer(d18:1/22:0)	ADNI EF	Hexosylceramides	C	0.374214	0.887647	0.000271236	met ~trait*time+A10BA+C10AA+C10BA02+Total_C+HDL_C+A10BA+C10AA+C10BA02+Age+PTGENDER+BMI+PTEDUCAT+BIFAST+APOEGrp+(1|subject)	0.0755736	0.971263	0.000820459	met ~trait*time+A10BA+C10AA+C10BA02+Total_C+HDL_C+A10BA+C10AA+C10BA02+Age+PTGENDER+BMI+PTEDUCAT+BIFAST+APOEGrp+(1|subject)	0.078497	0.224404	-0.0300686	met ~trait+A10+A10BA+C10AA+C10BA02+Total_C+HDL_C+A10+A10BA+C10AA+C10BA02+Age+PTGENDER+BMI+PTEDUCAT+BIFAST+APOEGrp+(1|subject)+(1|time)	0.0002631579
HexCer(d18:1/23:0)	ADNI EF	Hexosylceramides	C	0.252922	0.861343	-0.000359347	met ~trait*time+A10BA+C10AA+C10BA02+Total_C+HDL_C+A10BA+C10AA+C10BA02+Age+PTGENDER+BMI+PTEDUCAT+BIFAST+APOEGrp+(1|subject)	0.777318	0.971263	0.000133745	met ~trait*time+A10BA+C10AA+C10BA02+Total_C+HDL_C+A10BA+C10AA+C10BA02+Age+PTGENDER+BMI+PTEDUCAT+BIFAST+APOEGrp+(1|subject)	0.244732	0.440564	-0.0199504	met ~trait+A10+C10AA+C10BA02+Total_C+HDL_C+A10+C10AA+C10BA02+Age+PTGENDER+BMI+PTEDUCAT+BIFAST+APOEGrp+(1|subject)+(1|time)	0.0002631579
HexCer(d18:1/24:0)	ADNI EF	Hexosylceramides	C	0.712259	0.943463	-0.000104454	met ~trait*time+A10BA+C10AA+C10BA02+Total_C+HDL_C+A10BA+C10AA+C10BA02+Age+PTGENDER+BMI+PTEDUCAT+BIFAST+APOEGrp+(1|subject)	0.208605	0.971263	0.000540635	met ~trait*time+A10BA+C10AA+C10BA02+Total_C+HDL_C+A10BA+C10AA+C10BA02+Age+PTGENDER+BMI+PTEDUCAT+BIFAST+APOEGrp+(1|subject)	0.0154019	0.106758	-0.0393094	met ~trait+A10+A10BA+C10AA+C10BA02+Total_C+HDL_C+A10+A10BA+C10AA+C10BA02+Age+PTGENDER+BMI+PTEDUCAT+BIFAST+APOEGrp+(1|subject)+(1|time)	0.0002631579
HexCer(d18:1/24:1)	ADNI EF	Hexosylceramides	C	0.516257	0.905519	0.000181055	met ~trait*time+A10BA+C10AA+C10BA02+Total_C+HDL_C+A10BA+C10AA+C10BA02+Age+PTGENDER+BMI+PTEDUCAT+BIFAST+APOEGrp+(1|subject)	0.0909111	0.971263	0.000844234	met ~trait*time+A10BA+C10AA+C10BA02+Total_C+HDL_C+A10BA+C10AA+C10BA02+Age+PTGENDER+BMI+PTEDUCAT+BIFAST+APOEGrp+(1|subject)	0.0156503	0.107014	-0.0421185	met ~trait+A10BA+C10AA+C10BA02+Total_C+HDL_C+A10BA+C10AA+C10BA02+Age+PTGENDER+BMI+PTEDUCAT+BIFAST+APOEGrp+(1|subject)+(1|time)	0.0002631579
HexCer(d18:1/26:0)	ADNI EF	Hexosylceramides	C	0.289145	0.873519	0.000437794	met ~trait*time+C10AA+Total_C+HDL_C+C10AA+Age+PTGENDER+BMI+PTEDUCAT+BIFAST+APOEGrp+(1|subject)	0.78913	0.976283	-0.000184107	met ~trait*time+C10AA+Total_C+HDL_C+C10AA+Age+PTGENDER+BMI+PTEDUCAT+BIFAST+APOEGrp+(1|subject)	0.0190167	0.117347	-0.0459146	met ~trait+C10AA+Total_C+HDL_C+C10AA+Age+PTGENDER+BMI+PTEDUCAT+BIFAST+APOEGrp+(1|subject)+(1|time)	0.0002631579
HexCer(d18:1/26:1)	ADNI EF	Hexosylceramides	C	0.258451	0.861343	0.000381348	met ~trait*time+C10AA+Total_C+HDL_C+C10AA+Age+PTGENDER+BMI+PTEDUCAT+BIFAST+APOEGrp+(1|subject)	0.178406	0.971263	0.000838073	met ~trait*time+C10AA+Total_C+HDL_C+C10AA+Age+PTGENDER+BMI+PTEDUCAT+BIFAST+APOEGrp+(1|subject)	0.467415	0.635786	0.012659	met ~trait+C10AA+Total_C+HDL_C+C10AA+Age+PTGENDER+BMI+PTEDUCAT+BIFAST+APOEGrp+(1|subject)+(1|time)	0.0002631579
HexCer(d18:2/16:0)	ADNI EF	Hexosylceramides	C	0.739662	0.950807	0.000119613	met ~trait*time+C10AA+Total_C+HDL_C+C10AA+Age+PTGENDER+BMI+PTEDUCAT+BIFAST+APOEGrp+(1|subject)	0.556935	0.971263	-0.00050268	met ~trait*time+C10AA+Total_C+HDL_C+C10AA+Age+PTGENDER+BMI+PTEDUCAT+BIFAST+APOEGrp+(1|subject)	0.912518	0.956767	-0.00251798	met ~trait+C10AA+C10BA02+Total_C+HDL_C+C10AA+C10BA02+Age+PTGENDER+BMI+PTEDUCAT+BIFAST+APOEGrp+(1|subject)+(1|time)	0.0002631579
HexCer(d18:2/22:0)	ADNI EF	Hexosylceramides	C	0.763279	0.950807	-0.000103825	met ~trait*time+A10BA+C10AA+Total_C+HDL_C+A10BA+C10AA+Age+PTGENDER+BMI+PTEDUCAT+BIFAST+APOEGrp+(1|subject)	0.669175	0.971263	0.000225458	met ~trait*time+A10BA+C10AA+Total_C+HDL_C+A10BA+C10AA+Age+PTGENDER+BMI+PTEDUCAT+BIFAST+APOEGrp+(1|subject)	0.192039	0.376634	-0.0233016	met ~trait+A10+A10BA+C10AA+C10AB+C10BA02+Total_C+HDL_C+A10+A10BA+C10AA+C10AB+C10BA02+Age+PTGENDER+BMI+PTEDUCAT+BIFAST+APOEGrp+(1|subject)+(1|time)	0.0002631579
HexCer(d18:2/24:0)	ADNI EF	Hexosylceramides	C	0.963533	0.977667	-1.45483e-05	met ~trait*time+A10+A10BA+C10AA+C10BA02+N02BA+Total_C+HDL_C+A10+A10BA+C10AA+C10BA02+N02BA+Age+PTGENDER+BMI+PTEDUCAT+BIFAST+APOEGrp+(1|subject)	0.256345	0.971263	0.000561593	met ~trait*time+A10+A10BA+C10AA+C10BA02+N02BA+Total_C+HDL_C+A10+A10BA+C10AA+C10BA02+N02BA+Age+PTGENDER+BMI+PTEDUCAT+BIFAST+APOEGrp+(1|subject)	0.100962	0.251659	-0.0274758	met ~trait+A10+A10BA+C10AA+C10BA02+Total_C+HDL_C+A10+A10BA+C10AA+C10BA02+Age+PTGENDER+BMI+PTEDUCAT+BIFAST+APOEGrp+(1|subject)+(1|time)	0.0002631579
HipAcid	ADNI EF	Carboxylic acids	C	0.840292	0.950807	-0.00032525	met ~trait*time+Age+PTGENDER+BMI+PTEDUCAT+BIFAST+APOEGrp+(1|subject)	0.376118	0.971263	0.000696128	met ~trait*time+Age+PTGENDER+BMI+PTEDUCAT+BIFAST+APOEGrp+(1|subject)	3.34433e-05	0.00338446	0.0907097	met ~trait+Age+PTGENDER+BMI+PTEDUCAT+BIFAST+APOEGrp+(1|subject)+(1|time)	0.0002631579
His	ADNI EF	Amino acids	C	0.31036	0.882582	0.000250326	met ~trait*time+Age+PTGENDER+BMI+PTEDUCAT+BIFAST+APOEGrp+(1|subject)	0.336815	0.971263	0.000705452	met ~trait*time+Age+PTGENDER+BMI+PTEDUCAT+BIFAST+APOEGrp+(1|subject)	0.0266927	0.137822	0.048499	met ~trait+M01AE+Age+PTGENDER+BMI+PTEDUCAT+BIFAST+APOEGrp+(1|subject)+(1|time)	0.0002631579
Hypoxanthine	ADNI EF	Nucleobases and related	C	0.283952	0.873519	0.000661194	met ~trait*time+Age+PTGENDER+BMI+PTEDUCAT+BIFAST+APOEGrp+(1|subject)	0.678911	0.971263	-0.000291737	met ~trait*time+Age+PTGENDER+BMI+PTEDUCAT+BIFAST+APOEGrp+(1|subject)	0.119976	0.281536	-0.0344549	met ~trait+Age+PTGENDER+BMI+PTEDUCAT+BIFAST+APOEGrp+(1|subject)+(1|time)	0.0002631579
Ile	ADNI EF	Amino acids	C	0.154832	0.807772	0.000503513	met ~trait*time+A10BA+Age+PTGENDER+BMI+PTEDUCAT+BIFAST+APOEGrp+(1|subject)	0.313561	0.971263	0.000654559	met ~trait*time+A10BA+Age+PTGENDER+BMI+PTEDUCAT+BIFAST+APOEGrp+(1|subject)	0.171708	0.350339	0.0271608	met ~trait+Age+PTGENDER+BMI+PTEDUCAT+BIFAST+APOEGrp+(1|subject)+(1|time)	0.0002631579
Ind-SO4	ADNI EF	Indoles and derivatives	C	0.246504	0.861343	0.00111368	met ~trait*time+A02BC+Age+PTGENDER+BMI+PTEDUCAT+BIFAST+APOEGrp+(1|subject)	0.298871	0.971263	0.000679024	met ~trait*time+A02BC+Age+PTGENDER+BMI+PTEDUCAT+BIFAST+APOEGrp+(1|subject)	0.241296	0.439619	-0.0256324	met ~trait+A02BC+C03EA+M01AE+Age+PTGENDER+BMI+PTEDUCAT+BIFAST+APOEGrp+(1|subject)+(1|time)	0.0002631579
Kynurenine	ADNI EF	Amino acid related	C	0.369876	0.887647	0.000358987	met ~trait*time+Age+PTGENDER+BMI+PTEDUCAT+BIFAST+APOEGrp+(1|subject)	0.92225	0.978965	5.96451e-05	met ~trait*time+Age+PTGENDER+BMI+PTEDUCAT+BIFAST+APOEGrp+(1|subject)	0.428071	0.603354	0.0166277	met ~trait+M01AE+Age+PTGENDER+BMI+PTEDUCAT+BIFAST+APOEGrp+(1|subject)+(1|time)	0.0002631579
Lac	ADNI EF	Carboxylic acids	C	0.56552	0.905519	0.000368088	met ~trait*time+Age+PTGENDER+BMI+PTEDUCAT+BIFAST+APOEGrp+(1|subject)	0.470163	0.971263	0.000552006	met ~trait*time+Age+PTGENDER+BMI+PTEDUCAT+BIFAST+APOEGrp+(1|subject)	0.169459	0.348563	-0.030266	met ~trait+Age+PTGENDER+BMI+PTEDUCAT+BIFAST+APOEGrp+(1|subject)+(1|time)	0.0002631579
Leu	ADNI EF	Amino acids	C	0.034505	0.666633	0.000697138	met ~trait*time+Age+PTGENDER+BMI+PTEDUCAT+BIFAST+APOEGrp+(1|subject)	0.091749	0.971263	0.00114447	met ~trait*time+Age+PTGENDER+BMI+PTEDUCAT+BIFAST+APOEGrp+(1|subject)	0.00154487	0.0355319	0.0637996	met ~trait+Age+PTGENDER+BMI+PTEDUCAT+BIFAST+APOEGrp+(1|subject)+(1|time)	0.0002631579
Lys	ADNI EF	Amino acids	C	0.786106	0.950807	4.4575e-05	met ~trait*time+Age+PTGENDER+BMI+PTEDUCAT+BIFAST+APOEGrp+(1|subject)	0.215141	0.971263	0.000897163	met ~trait*time+Age+PTGENDER+BMI+PTEDUCAT+BIFAST+APOEGrp+(1|subject)	0.0362413	0.152075	0.0465582	met ~trait+Age+PTGENDER+BMI+PTEDUCAT+BIFAST+APOEGrp+(1|subject)+(1|time)	0.0002631579
lysoPC a C16:0	ADNI EF	Lysophosphatidylcholines	C	0.116888	0.807772	0.000593357	met ~trait*time+Total_C+HDL_C+Age+PTGENDER+BMI+PTEDUCAT+BIFAST+APOEGrp+(1|subject)	0.444385	0.971263	0.000529226	met ~trait*time+Total_C+HDL_C+Age+PTGENDER+BMI+PTEDUCAT+BIFAST+APOEGrp+(1|subject)	0.828723	0.909618	0.00435912	met ~trait+M05BA+Total_C+HDL_C+M05BA+Age+PTGENDER+BMI+PTEDUCAT+BIFAST+APOEGrp+(1|subject)+(1|time)	0.0002631579
lysoPC a C16:1	ADNI EF	Lysophosphatidylcholines	C	0.417126	0.887647	0.000366187	met ~trait*time+Total_C+HDL_C+Age+PTGENDER+BMI+PTEDUCAT+BIFAST+APOEGrp+(1|subject)	0.172447	0.971263	0.000872484	met ~trait*time+Total_C+HDL_C+Age+PTGENDER+BMI+PTEDUCAT+BIFAST+APOEGrp+(1|subject)	0.0398498	0.156294	-0.0431853	met ~trait+M05BA+Total_C+HDL_C+M05BA+Age+PTGENDER+BMI+PTEDUCAT+BIFAST+APOEGrp+(1|subject)+(1|time)	0.0002631579
lysoPC a C17:0	ADNI EF	Lysophosphatidylcholines	C	0.857501	0.950807	-7.89123e-05	met ~trait*time+Total_C+HDL_C+Age+PTGENDER+BMI+PTEDUCAT+BIFAST+APOEGrp+(1|subject)	0.831098	0.978965	0.000142639	met ~trait*time+Total_C+HDL_C+Age+PTGENDER+BMI+PTEDUCAT+BIFAST+APOEGrp+(1|subject)	0.484601	0.643227	-0.0149085	met ~trait+C10AB+Total_C+HDL_C+C10AB+Age+PTGENDER+BMI+PTEDUCAT+BIFAST+APOEGrp+(1|subject)+(1|time)	0.0002631579
lysoPC a C18:0	ADNI EF	Lysophosphatidylcholines	C	0.113707	0.807772	0.000645037	met ~trait*time+Total_C+HDL_C+Age+PTGENDER+BMI+PTEDUCAT+BIFAST+APOEGrp+(1|subject)	0.673233	0.971263	0.000282222	met ~trait*time+Total_C+HDL_C+Age+PTGENDER+BMI+PTEDUCAT+BIFAST+APOEGrp+(1|subject)	0.340107	0.524677	0.0188983	met ~trait+M05BA+Total_C+HDL_C+M05BA+Age+PTGENDER+BMI+PTEDUCAT+BIFAST+APOEGrp+(1|subject)+(1|time)	0.0002631579
lysoPC a C18:1	ADNI EF	Lysophosphatidylcholines	C	0.0969264	0.807772	0.000732421	met ~trait*time+Total_C+HDL_C+Age+PTGENDER+BMI+PTEDUCAT+BIFAST+APOEGrp+(1|subject)	0.508098	0.971263	0.000447255	met ~trait*time+Total_C+HDL_C+Age+PTGENDER+BMI+PTEDUCAT+BIFAST+APOEGrp+(1|subject)	0.384768	0.562696	-0.0177333	met ~trait+C10AB+G03C+Total_C+HDL_C+C10AB+G03C+Age+PTGENDER+BMI+PTEDUCAT+BIFAST+APOEGrp+(1|subject)+(1|time)	0.0002631579
lysoPC a C18:2	ADNI EF	Lysophosphatidylcholines	C	0.77191	0.950807	0.000151031	met ~trait*time+G03C+Total_C+HDL_C+G03C+Age+PTGENDER+BMI+PTEDUCAT+BIFAST+APOEGrp+(1|subject)	0.625003	0.971263	-0.000329346	met ~trait*time+G03C+Total_C+HDL_C+G03C+Age+PTGENDER+BMI+PTEDUCAT+BIFAST+APOEGrp+(1|subject)	0.0860011	0.231471	0.0343168	met ~trait+C10AB+G03C+Total_C+HDL_C+C10AB+G03C+Age+PTGENDER+BMI+PTEDUCAT+BIFAST+APOEGrp+(1|subject)+(1|time)	0.0002631579
lysoPC a C20:3	ADNI EF	Lysophosphatidylcholines	C	0.143444	0.807772	0.000724058	met ~trait*time+Total_C+HDL_C+Age+PTGENDER+BMI+PTEDUCAT+BIFAST+APOEGrp+(1|subject)	0.930997	0.978965	-5.93142e-05	met ~trait*time+Total_C+HDL_C+Age+PTGENDER+BMI+PTEDUCAT+BIFAST+APOEGrp+(1|subject)	0.73227	0.844029	-0.00752533	met ~trait+Total_C+HDL_C+Age+PTGENDER+BMI+PTEDUCAT+BIFAST+APOEGrp+(1|subject)+(1|time)	0.0002631579
lysoPC a C20:4	ADNI EF	Lysophosphatidylcholines	C	0.705682	0.939671	0.000168896	met ~trait*time+C10AA+C10BA02+Total_C+HDL_C+C10AA+C10BA02+Age+PTGENDER+BMI+PTEDUCAT+BIFAST+APOEGrp+(1|subject)	0.349407	0.971263	0.000542968	met ~trait*time+C10AA+C10BA02+Total_C+HDL_C+C10AA+C10BA02+Age+PTGENDER+BMI+PTEDUCAT+BIFAST+APOEGrp+(1|subject)	0.464989	0.63419	-0.0150065	met ~trait+C10AA+C10BA02+Total_C+HDL_C+C10AA+C10BA02+Age+PTGENDER+BMI+PTEDUCAT+BIFAST+APOEGrp+(1|subject)+(1|time)	0.0002631579
Met	ADNI EF	Amino acids	C	0.381488	0.887647	0.000293851	met ~trait*time+Age+PTGENDER+BMI+PTEDUCAT+BIFAST+APOEGrp+(1|subject)	0.291929	0.971263	0.000774461	met ~trait*time+Age+PTGENDER+BMI+PTEDUCAT+BIFAST+APOEGrp+(1|subject)	0.377244	0.554899	0.0187221	met ~trait+B01AC+Age+PTGENDER+BMI+PTEDUCAT+BIFAST+APOEGrp+(1|subject)+(1|time)	0.0002631579
Orn	ADNI EF	Amino acid related	C	0.0233795	0.666633	0.000905825	met ~trait*time+Age+PTGENDER+BMI+PTEDUCAT+BIFAST+APOEGrp+(1|subject)	0.229723	0.971263	0.000840301	met ~trait*time+Age+PTGENDER+BMI+PTEDUCAT+BIFAST+APOEGrp+(1|subject)	0.191006	0.376634	0.0291554	met ~trait+G03C+Age+PTGENDER+BMI+PTEDUCAT+BIFAST+APOEGrp+(1|subject)+(1|time)	0.0002631579
p-Cresol-SO4	ADNI EF	Cresols	C	0.801045	0.950807	0.000226708	met ~trait*time+Age+PTGENDER+BMI+PTEDUCAT+BIFAST+APOEGrp+(1|subject)	0.725558	0.971263	-0.000220047	met ~trait*time+Age+PTGENDER+BMI+PTEDUCAT+BIFAST+APOEGrp+(1|subject)	0.0350268	0.152075	-0.0460468	met ~trait+M01AB+Age+PTGENDER+BMI+PTEDUCAT+BIFAST+APOEGrp+(1|subject)+(1|time)	0.0002631579
PC aa C28:1	ADNI EF	Phosphatidylcholines	C	0.717593	0.945579	-0.000101915	met ~trait*time+C10AA+Total_C+HDL_C+C10AA+Age+PTGENDER+BMI+PTEDUCAT+BIFAST+APOEGrp+(1|subject)	0.0330339	0.971263	0.000948921	met ~trait*time+C10AA+Total_C+HDL_C+C10AA+Age+PTGENDER+BMI+PTEDUCAT+BIFAST+APOEGrp+(1|subject)	0.670752	0.791143	-0.00690434	met ~trait+C10AA+Total_C+HDL_C+C10AA+Age+PTGENDER+BMI+PTEDUCAT+BIFAST+APOEGrp+(1|subject)+(1|time)	0.0002631579
PC aa C30:0	ADNI EF	Phosphatidylcholines	C	0.922296	0.972067	-4.86031e-05	met ~trait*time+C10AA+Total_C+HDL_C+C10AA+Age+PTGENDER+BMI+PTEDUCAT+BIFAST+APOEGrp+(1|subject)	0.393531	0.971263	0.000510005	met ~trait*time+C10AA+Total_C+HDL_C+C10AA+Age+PTGENDER+BMI+PTEDUCAT+BIFAST+APOEGrp+(1|subject)	0.102526	0.253064	-0.0285332	met ~trait+C10AA+Total_C+HDL_C+C10AA+Age+PTGENDER+BMI+PTEDUCAT+BIFAST+APOEGrp+(1|subject)+(1|time)	0.0002631579
PC aa C32:0	ADNI EF	Phosphatidylcholines	C	0.21646	0.843996	-0.000305921	met ~trait*time+C10AA+G03+N02BA+Total_C+HDL_C+C10AA+G03+N02BA+Age+PTGENDER+BMI+PTEDUCAT+BIFAST+APOEGrp+(1|subject)	0.2751	0.971263	-0.000526835	met ~trait*time+C10AA+G03+N02BA+Total_C+HDL_C+C10AA+G03+N02BA+Age+PTGENDER+BMI+PTEDUCAT+BIFAST+APOEGrp+(1|subject)	0.0478133	0.168011	-0.0317616	met ~trait+C10AA+G03+Total_C+HDL_C+C10AA+G03+Age+PTGENDER+BMI+PTEDUCAT+BIFAST+APOEGrp+(1|subject)+(1|time)	0.0002631579
PC aa C32:1	ADNI EF	Phosphatidylcholines	C	0.816987	0.950807	-0.000149267	met ~trait*time+Total_C+HDL_C+Age+PTGENDER+BMI+PTEDUCAT+BIFAST+APOEGrp+(1|subject)	0.775029	0.971263	0.000171671	met ~trait*time+Total_C+HDL_C+Age+PTGENDER+BMI+PTEDUCAT+BIFAST+APOEGrp+(1|subject)	0.0880383	0.23446	-0.0346241	met ~trait+Total_C+HDL_C+Age+PTGENDER+BMI+PTEDUCAT+BIFAST+APOEGrp+(1|subject)+(1|time)	0.0002631579
PC aa C32:2	ADNI EF	Phosphatidylcholines	C	0.592246	0.905519	0.00029535	met ~trait*time+C10AA+Total_C+HDL_C+C10AA+Age+PTGENDER+BMI+PTEDUCAT+BIFAST+APOEGrp+(1|subject)	0.526911	0.971263	0.000394296	met ~trait*time+C10AA+Total_C+HDL_C+C10AA+Age+PTGENDER+BMI+PTEDUCAT+BIFAST+APOEGrp+(1|subject)	0.337072	0.523033	-0.017664	met ~trait+C10AA+Total_C+HDL_C+C10AA+Age+PTGENDER+BMI+PTEDUCAT+BIFAST+APOEGrp+(1|subject)+(1|time)	0.0002631579
PC aa C32:3	ADNI EF	Phosphatidylcholines	C	0.600492	0.905519	0.000169439	met ~trait*time+C10AA+M05BA+Total_C+HDL_C+C10AA+M05BA+Age+PTGENDER+BMI+PTEDUCAT+BIFAST+APOEGrp+(1|subject)	0.148834	0.971263	0.000730811	met ~trait*time+C10AA+M05BA+Total_C+HDL_C+C10AA+M05BA+Age+PTGENDER+BMI+PTEDUCAT+BIFAST+APOEGrp+(1|subject)	0.00301648	0.0526324	-0.0507251	met ~trait+C10AA+M05BA+Total_C+HDL_C+C10AA+M05BA+Age+PTGENDER+BMI+PTEDUCAT+BIFAST+APOEGrp+(1|subject)+(1|time)	0.0002631579
PC aa C34:1	ADNI EF	Phosphatidylcholines	C	0.915269	0.970914	5.10869e-06	met ~trait*time+Total_C+HDL_C+Age+PTGENDER+BMI+PTEDUCAT+BIFAST+APOEGrp+(1|subject)	0.22228	0.971263	0.000874361	met ~trait*time+Total_C+HDL_C+Age+PTGENDER+BMI+PTEDUCAT+BIFAST+APOEGrp+(1|subject)	0.98006	0.99182	-0.000515279	met ~trait+C10AA+Total_C+HDL_C+C10AA+Age+PTGENDER+BMI+PTEDUCAT+BIFAST+APOEGrp+(1|subject)+(1|time)	0.0002631579
PC aa C34:2	ADNI EF	Phosphatidylcholines	C	0.635742	0.919792	2.09384e-05	met ~trait*time+Total_C+HDL_C+Age+PTGENDER+BMI+PTEDUCAT+BIFAST+APOEGrp+(1|subject)	0.246336	0.971263	0.000907937	met ~trait*time+Total_C+HDL_C+Age+PTGENDER+BMI+PTEDUCAT+BIFAST+APOEGrp+(1|subject)	0.832814	0.912129	-0.00469541	met ~trait+Total_C+HDL_C+Age+PTGENDER+BMI+PTEDUCAT+BIFAST+APOEGrp+(1|subject)+(1|time)	0.0002631579
PC aa C34:3	ADNI EF	Phosphatidylcholines	C	0.461699	0.905519	-0.000273719	met ~trait*time+C10AA+G03C+M05BA+Total_C+HDL_C+C10AA+G03C+M05BA+Age+PTGENDER+BMI+PTEDUCAT+BIFAST+APOEGrp+(1|subject)	0.814331	0.978965	0.000126597	met ~trait*time+C10AA+G03C+M05BA+Total_C+HDL_C+C10AA+G03C+M05BA+Age+PTGENDER+BMI+PTEDUCAT+BIFAST+APOEGrp+(1|subject)	0.025949	0.135363	-0.0374127	met ~trait+C10AA+Total_C+HDL_C+C10AA+Age+PTGENDER+BMI+PTEDUCAT+BIFAST+APOEGrp+(1|subject)+(1|time)	0.0002631579
PC aa C34:4	ADNI EF	Phosphatidylcholines	C	0.935772	0.972632	4.0641e-05	met ~trait*time+G03+G04CA+Total_C+HDL_C+G03+G04CA+Age+PTGENDER+BMI+PTEDUCAT+BIFAST+APOEGrp+(1|subject)	0.220309	0.971263	0.00074598	met ~trait*time+G03+G04CA+Total_C+HDL_C+G03+G04CA+Age+PTGENDER+BMI+PTEDUCAT+BIFAST+APOEGrp+(1|subject)	0.436699	0.613804	-0.0149743	met ~trait+G03+G04CA+Total_C+HDL_C+G03+G04CA+Age+PTGENDER+BMI+PTEDUCAT+BIFAST+APOEGrp+(1|subject)+(1|time)	0.0002631579
PC aa C36:1	ADNI EF	Phosphatidylcholines	C	0.9089	0.97026	2.88039e-05	met ~trait*time+C10AA+Total_C+HDL_C+C10AA+Age+PTGENDER+BMI+PTEDUCAT+BIFAST+APOEGrp+(1|subject)	0.0739962	0.971263	-0.000962497	met ~trait*time+C10AA+Total_C+HDL_C+C10AA+Age+PTGENDER+BMI+PTEDUCAT+BIFAST+APOEGrp+(1|subject)	0.00866458	0.0797142	0.0432563	met ~trait+C10AA+Total_C+HDL_C+C10AA+Age+PTGENDER+BMI+PTEDUCAT+BIFAST+APOEGrp+(1|subject)+(1|time)	0.0002631579
PC aa C36:2	ADNI EF	Phosphatidylcholines	C	0.815967	0.950807	1.06482e-05	met ~trait*time+Total_C+HDL_C+Age+PTGENDER+BMI+PTEDUCAT+BIFAST+APOEGrp+(1|subject)	0.365266	0.971263	0.000670633	met ~trait*time+Total_C+HDL_C+Age+PTGENDER+BMI+PTEDUCAT+BIFAST+APOEGrp+(1|subject)	0.766054	0.865607	0.00617566	met ~trait+C10AA+Total_C+HDL_C+C10AA+Age+PTGENDER+BMI+PTEDUCAT+BIFAST+APOEGrp+(1|subject)+(1|time)	0.0002631579
PC aa C36:3	ADNI EF	Phosphatidylcholines	C	0.953174	0.977667	-3.00865e-06	met ~trait*time+C10AA+Total_C+HDL_C+C10AA+Age+PTGENDER+BMI+PTEDUCAT+BIFAST+APOEGrp+(1|subject)	0.584175	0.971263	0.000380511	met ~trait*time+C10AA+Total_C+HDL_C+C10AA+Age+PTGENDER+BMI+PTEDUCAT+BIFAST+APOEGrp+(1|subject)	0.947027	0.97995	0.00129639	met ~trait+Total_C+HDL_C+Age+PTGENDER+BMI+PTEDUCAT+BIFAST+APOEGrp+(1|subject)+(1|time)	0.0002631579
PC aa C36:4	ADNI EF	Phosphatidylcholines	C	0.429194	0.887647	4.45539e-05	met ~trait*time+C10AX06+Total_C+HDL_C+C10AX06+Age+PTGENDER+BMI+PTEDUCAT+BIFAST+APOEGrp+(1|subject)	0.740969	0.971263	0.000237563	met ~trait*time+C10AX06+Total_C+HDL_C+C10AX06+Age+PTGENDER+BMI+PTEDUCAT+BIFAST+APOEGrp+(1|subject)	0.397805	0.57676	0.0184814	met ~trait+C10AX06+Total_C+HDL_C+C10AX06+Age+PTGENDER+BMI+PTEDUCAT+BIFAST+APOEGrp+(1|subject)+(1|time)	0.0002631579
PC aa C36:5	ADNI EF	Phosphatidylcholines	C	0.143502	0.807772	-0.00101726	met ~trait*time+C10AX06+Total_C+HDL_C+C10AX06+Age+PTGENDER+BMI+PTEDUCAT+BIFAST+APOEGrp+(1|subject)	0.101429	0.971263	0.000954594	met ~trait*time+C10AX06+Total_C+HDL_C+C10AX06+Age+PTGENDER+BMI+PTEDUCAT+BIFAST+APOEGrp+(1|subject)	0.70174	0.818157	-0.00745294	met ~trait+C10AX06+Total_C+HDL_C+C10AX06+Age+PTGENDER+BMI+PTEDUCAT+BIFAST+APOEGrp+(1|subject)+(1|time)	0.0002631579
PC aa C36:6	ADNI EF	Phosphatidylcholines	C	0.161982	0.807772	-0.000737313	met ~trait*time+C10AX06+G04CA+Total_C+HDL_C+C10AX06+G04CA+Age+PTGENDER+BMI+PTEDUCAT+BIFAST+APOEGrp+(1|subject)	0.507776	0.971263	0.000369957	met ~trait*time+C10AX06+G04CA+Total_C+HDL_C+C10AX06+G04CA+Age+PTGENDER+BMI+PTEDUCAT+BIFAST+APOEGrp+(1|subject)	0.371496	0.549676	-0.0168108	met ~trait+C10AB+C10AX06+Total_C+HDL_C+C10AB+C10AX06+Age+PTGENDER+BMI+PTEDUCAT+BIFAST+APOEGrp+(1|subject)+(1|time)	0.0002631579
PC aa C38:0	ADNI EF	Phosphatidylcholines	C	0.488245	0.905519	0.000234783	met ~trait*time+A10BA+C10AA+C10AX06+Total_C+HDL_C+A10BA+C10AA+C10AX06+Age+PTGENDER+BMI+PTEDUCAT+BIFAST+APOEGrp+(1|subject)	0.604859	0.971263	0.000257329	met ~trait*time+A10BA+C10AA+C10AX06+Total_C+HDL_C+A10BA+C10AA+C10AX06+Age+PTGENDER+BMI+PTEDUCAT+BIFAST+APOEGrp+(1|subject)	0.780676	0.87588	0.00504085	met ~trait+A10BA+C10AX06+Total_C+HDL_C+A10BA+C10AX06+Age+PTGENDER+BMI+PTEDUCAT+BIFAST+APOEGrp+(1|subject)+(1|time)	0.0002631579
PC aa C38:3	ADNI EF	Phosphatidylcholines	C	0.570616	0.905519	0.000172757	met ~trait*time+Total_C+HDL_C+Age+PTGENDER+BMI+PTEDUCAT+BIFAST+APOEGrp+(1|subject)	0.491633	0.971263	-0.000378615	met ~trait*time+Total_C+HDL_C+Age+PTGENDER+BMI+PTEDUCAT+BIFAST+APOEGrp+(1|subject)	0.73846	0.845386	0.00612044	met ~trait+Total_C+HDL_C+Age+PTGENDER+BMI+PTEDUCAT+BIFAST+APOEGrp+(1|subject)+(1|time)	0.0002631579
PC aa C38:4	ADNI EF	Phosphatidylcholines	C	0.537067	0.905519	-4.2461e-05	met ~trait*time+Total_C+HDL_C+Age+PTGENDER+BMI+PTEDUCAT+BIFAST+APOEGrp+(1|subject)	0.54185	0.971263	0.000424024	met ~trait*time+Total_C+HDL_C+Age+PTGENDER+BMI+PTEDUCAT+BIFAST+APOEGrp+(1|subject)	0.307926	0.488114	0.0230352	met ~trait+Total_C+HDL_C+Age+PTGENDER+BMI+PTEDUCAT+BIFAST+APOEGrp+(1|subject)+(1|time)	0.0002631579
PC aa C38:5	ADNI EF	Phosphatidylcholines	C	0.0389637	0.666633	-0.00052522	met ~trait*time+G04CA+Total_C+HDL_C+G04CA+Age+PTGENDER+BMI+PTEDUCAT+BIFAST+APOEGrp+(1|subject)	0.935878	0.978965	4.5972e-05	met ~trait*time+G04CA+Total_C+HDL_C+G04CA+Age+PTGENDER+BMI+PTEDUCAT+BIFAST+APOEGrp+(1|subject)	0.35256	0.534955	-0.0183152	met ~trait+G04CA+Total_C+HDL_C+G04CA+Age+PTGENDER+BMI+PTEDUCAT+BIFAST+APOEGrp+(1|subject)+(1|time)	0.0002631579
PC aa C38:6	ADNI EF	Phosphatidylcholines	C	0.234309	0.861343	-0.000328086	met ~trait*time+C10AX06+Total_C+HDL_C+C10AX06+Age+PTGENDER+BMI+PTEDUCAT+BIFAST+APOEGrp+(1|subject)	0.918196	0.978965	-5.63765e-05	met ~trait*time+C10AX06+Total_C+HDL_C+C10AX06+Age+PTGENDER+BMI+PTEDUCAT+BIFAST+APOEGrp+(1|subject)	0.0124412	0.0939592	0.0493415	met ~trait+C10AX06+Total_C+HDL_C+C10AX06+Age+PTGENDER+BMI+PTEDUCAT+BIFAST+APOEGrp+(1|subject)+(1|time)	0.0002631579
PC aa C40:2	ADNI EF	Phosphatidylcholines	C	0.681255	0.933419	-0.000123015	met ~trait*time+A10BA+C10AA+Total_C+HDL_C+A10BA+C10AA+Age+PTGENDER+BMI+PTEDUCAT+BIFAST+APOEGrp+(1|subject)	0.0934704	0.971263	-0.000944652	met ~trait*time+A10BA+C10AA+Total_C+HDL_C+A10BA+C10AA+Age+PTGENDER+BMI+PTEDUCAT+BIFAST+APOEGrp+(1|subject)	0.392605	0.572502	0.014654	met ~trait+A10BA+C10AA+Total_C+HDL_C+A10BA+C10AA+Age+PTGENDER+BMI+PTEDUCAT+BIFAST+APOEGrp+(1|subject)+(1|time)	0.0002631579
PC aa C40:3	ADNI EF	Phosphatidylcholines	C	0.246393	0.861343	0.000282401	met ~trait*time+A10BA+C10AA+Total_C+HDL_C+A10BA+C10AA+Age+PTGENDER+BMI+PTEDUCAT+BIFAST+APOEGrp+(1|subject)	0.484797	0.971263	-0.000358895	met ~trait*time+A10BA+C10AA+Total_C+HDL_C+A10BA+C10AA+Age+PTGENDER+BMI+PTEDUCAT+BIFAST+APOEGrp+(1|subject)	0.769827	0.867556	0.00489116	met ~trait+A10BA+C10AA+Total_C+HDL_C+A10BA+C10AA+Age+PTGENDER+BMI+PTEDUCAT+BIFAST+APOEGrp+(1|subject)+(1|time)	0.0002631579
PC aa C40:4	ADNI EF	Phosphatidylcholines	C	0.684549	0.933419	0.000152563	met ~trait*time+C10AX06+Total_C+HDL_C+C10AX06+Age+PTGENDER+BMI+PTEDUCAT+BIFAST+APOEGrp+(1|subject)	0.124311	0.971263	-0.000809536	met ~trait*time+C10AX06+Total_C+HDL_C+C10AX06+Age+PTGENDER+BMI+PTEDUCAT+BIFAST+APOEGrp+(1|subject)	0.397381	0.57676	-0.0162877	met ~trait+C10AX06+Total_C+HDL_C+C10AX06+Age+PTGENDER+BMI+PTEDUCAT+BIFAST+APOEGrp+(1|subject)+(1|time)	0.0002631579
PC aa C40:5	ADNI EF	Phosphatidylcholines	C	0.125267	0.807772	-0.00054914	met ~trait*time+Total_C+HDL_C+Age+PTGENDER+BMI+PTEDUCAT+BIFAST+APOEGrp+(1|subject)	0.253064	0.971263	-0.00065702	met ~trait*time+Total_C+HDL_C+Age+PTGENDER+BMI+PTEDUCAT+BIFAST+APOEGrp+(1|subject)	0.134276	0.300637	-0.0296416	met ~trait+G04CA+Total_C+HDL_C+G04CA+Age+PTGENDER+BMI+PTEDUCAT+BIFAST+APOEGrp+(1|subject)+(1|time)	0.0002631579
PC aa C40:6	ADNI EF	Phosphatidylcholines	C	0.683995	0.933419	-0.000164512	met ~trait*time+C10AX06+Total_C+HDL_C+C10AX06+Age+PTGENDER+BMI+PTEDUCAT+BIFAST+APOEGrp+(1|subject)	0.632862	0.971263	0.00025131	met ~trait*time+C10AX06+Total_C+HDL_C+C10AX06+Age+PTGENDER+BMI+PTEDUCAT+BIFAST+APOEGrp+(1|subject)	0.952309	0.980705	-0.00114835	met ~trait+C10AX06+M05BA+Total_C+HDL_C+C10AX06+M05BA+Age+PTGENDER+BMI+PTEDUCAT+BIFAST+APOEGrp+(1|subject)+(1|time)	0.0002631579
PC aa C42:0	ADNI EF	Phosphatidylcholines	C	0.408037	0.887647	-0.000258698	met ~trait*time+A10BA+C10AA+C10AX06+Total_C+HDL_C+A10BA+C10AA+C10AX06+Age+PTGENDER+BMI+PTEDUCAT+BIFAST+APOEGrp+(1|subject)	0.395515	0.971263	-0.00039637	met ~trait*time+A10BA+C10AA+C10AX06+Total_C+HDL_C+A10BA+C10AA+C10AX06+Age+PTGENDER+BMI+PTEDUCAT+BIFAST+APOEGrp+(1|subject)	0.0468821	0.166022	-0.0363132	met ~trait+A10BA+Total_C+HDL_C+A10BA+Age+PTGENDER+BMI+PTEDUCAT+BIFAST+APOEGrp+(1|subject)+(1|time)	0.0002631579
PC aa C42:1	ADNI EF	Phosphatidylcholines	C	0.288399	0.873519	-0.000295796	met ~trait*time+A10BA+C10AA+Total_C+HDL_C+A10BA+C10AA+Age+PTGENDER+BMI+PTEDUCAT+BIFAST+APOEGrp+(1|subject)	0.0408466	0.971263	-0.000960519	met ~trait*time+A10BA+C10AA+Total_C+HDL_C+A10BA+C10AA+Age+PTGENDER+BMI+PTEDUCAT+BIFAST+APOEGrp+(1|subject)	0.104949	0.25531	-0.029176	met ~trait+A10BA+Total_C+HDL_C+A10BA+Age+PTGENDER+BMI+PTEDUCAT+BIFAST+APOEGrp+(1|subject)+(1|time)	0.0002631579
PC aa C42:2	ADNI EF	Phosphatidylcholines	C	0.424937	0.887647	0.000245316	met ~trait*time+A10BA+C10AA+Total_C+HDL_C+A10BA+C10AA+Age+PTGENDER+BMI+PTEDUCAT+BIFAST+APOEGrp+(1|subject)	0.086564	0.971263	-0.000986725	met ~trait*time+A10BA+C10AA+Total_C+HDL_C+A10BA+C10AA+Age+PTGENDER+BMI+PTEDUCAT+BIFAST+APOEGrp+(1|subject)	0.0370954	0.152604	0.0380704	met ~trait+A10BA+C10AA+C10BA02+Total_C+HDL_C+A10BA+C10AA+C10BA02+Age+PTGENDER+BMI+PTEDUCAT+BIFAST+APOEGrp+(1|subject)+(1|time)	0.0002631579
PC aa C42:4	ADNI EF	Phosphatidylcholines	C	0.666532	0.933419	9.8691e-05	met ~trait*time+C10AA+C10AX06+Total_C+HDL_C+C10AA+C10AX06+Age+PTGENDER+BMI+PTEDUCAT+BIFAST+APOEGrp+(1|subject)	0.170473	0.971263	-0.000729166	met ~trait*time+C10AA+C10AX06+Total_C+HDL_C+C10AA+C10AX06+Age+PTGENDER+BMI+PTEDUCAT+BIFAST+APOEGrp+(1|subject)	0.955942	0.980705	-0.000992406	met ~trait+Total_C+HDL_C+Age+PTGENDER+BMI+PTEDUCAT+BIFAST+APOEGrp+(1|subject)+(1|time)	0.0002631579
PC aa C42:5	ADNI EF	Phosphatidylcholines	C	0.818855	0.950807	6.86818e-05	met ~trait*time+C10AA+G03+Total_C+HDL_C+C10AA+G03+Age+PTGENDER+BMI+PTEDUCAT+BIFAST+APOEGrp+(1|subject)	0.522524	0.971263	-0.000371626	met ~trait*time+C10AA+G03+Total_C+HDL_C+C10AA+G03+Age+PTGENDER+BMI+PTEDUCAT+BIFAST+APOEGrp+(1|subject)	0.85679	0.928342	0.00346532	met ~trait+G03+Total_C+HDL_C+G03+Age+PTGENDER+BMI+PTEDUCAT+BIFAST+APOEGrp+(1|subject)+(1|time)	0.0002631579
PC aa C42:6	ADNI EF	Phosphatidylcholines	C	0.771739	0.950807	-9.0419e-05	met ~trait*time+G03+Total_C+HDL_C+G03+Age+PTGENDER+BMI+PTEDUCAT+BIFAST+APOEGrp+(1|subject)	0.584518	0.971263	-0.000322448	met ~trait*time+G03+Total_C+HDL_C+G03+Age+PTGENDER+BMI+PTEDUCAT+BIFAST+APOEGrp+(1|subject)	0.606581	0.74861	0.0102058	met ~trait+G03+Total_C+HDL_C+G03+Age+PTGENDER+BMI+PTEDUCAT+BIFAST+APOEGrp+(1|subject)+(1|time)	0.0002631579
PC ae C30:0	ADNI EF	Phosphatidylcholines	C	0.554289	0.905519	-0.000227223	met ~trait*time+A10BA+C10AA+Total_C+HDL_C+A10BA+C10AA+Age+PTGENDER+BMI+PTEDUCAT+BIFAST+APOEGrp+(1|subject)	0.735601	0.971263	0.00019698	met ~trait*time+A10BA+C10AA+Total_C+HDL_C+A10BA+C10AA+Age+PTGENDER+BMI+PTEDUCAT+BIFAST+APOEGrp+(1|subject)	0.0528793	0.17838	-0.0366821	met ~trait+C10AA+C10BA02+Total_C+HDL_C+C10AA+C10BA02+Age+PTGENDER+BMI+PTEDUCAT+BIFAST+APOEGrp+(1|subject)+(1|time)	0.0002631579
PC ae C30:2	ADNI EF	Phosphatidylcholines	C	0.83181	0.950807	-4.77173e-05	met ~trait*time+C10AA+M05BA+Total_C+HDL_C+C10AA+M05BA+Age+PTGENDER+BMI+PTEDUCAT+BIFAST+APOEGrp+(1|subject)	0.39206	0.971263	0.000439321	met ~trait*time+C10AA+M05BA+Total_C+HDL_C+C10AA+M05BA+Age+PTGENDER+BMI+PTEDUCAT+BIFAST+APOEGrp+(1|subject)	0.81155	0.896604	-0.00388457	met ~trait+C10AA+Total_C+HDL_C+C10AA+Age+PTGENDER+BMI+PTEDUCAT+BIFAST+APOEGrp+(1|subject)+(1|time)	0.0002631579
PC ae C32:1	ADNI EF	Phosphatidylcholines	C	0.03655	0.666633	-0.000487709	met ~trait*time+A10BA+C10AA+C10BA02+Total_C+HDL_C+A10BA+C10AA+C10BA02+Age+PTGENDER+BMI+PTEDUCAT+BIFAST+APOEGrp+(1|subject)	0.110766	0.971263	-0.000665178	met ~trait*time+A10BA+C10AA+C10BA02+Total_C+HDL_C+A10BA+C10AA+C10BA02+Age+PTGENDER+BMI+PTEDUCAT+BIFAST+APOEGrp+(1|subject)	0.0320345	0.147821	-0.0330544	met ~trait+A10BA+C10AA+C10BA02+Total_C+HDL_C+A10BA+C10AA+C10BA02+Age+PTGENDER+BMI+PTEDUCAT+BIFAST+APOEGrp+(1|subject)+(1|time)	0.0002631579
PC ae C32:2	ADNI EF	Phosphatidylcholines	C	0.373407	0.887647	-0.000217133	met ~trait*time+A10BA+C10AA+Total_C+HDL_C+A10BA+C10AA+Age+PTGENDER+BMI+PTEDUCAT+BIFAST+APOEGrp+(1|subject)	0.463379	0.971263	-0.000315478	met ~trait*time+A10BA+C10AA+Total_C+HDL_C+A10BA+C10AA+Age+PTGENDER+BMI+PTEDUCAT+BIFAST+APOEGrp+(1|subject)	0.766387	0.865607	-0.00447627	met ~trait+A10BA+C10AA+C10AB+Total_C+HDL_C+A10BA+C10AA+C10AB+Age+PTGENDER+BMI+PTEDUCAT+BIFAST+APOEGrp+(1|subject)+(1|time)	0.0002631579
PC ae C34:0	ADNI EF	Phosphatidylcholines	C	0.171431	0.808773	-0.00047855	met ~trait*time+C10AA+Total_C+HDL_C+C10AA+Age+PTGENDER+BMI+PTEDUCAT+BIFAST+APOEGrp+(1|subject)	0.407879	0.971263	-0.000475401	met ~trait*time+C10AA+Total_C+HDL_C+C10AA+Age+PTGENDER+BMI+PTEDUCAT+BIFAST+APOEGrp+(1|subject)	0.0328047	0.148207	-0.0402388	met ~trait+C10AA+Total_C+HDL_C+C10AA+Age+PTGENDER+BMI+PTEDUCAT+BIFAST+APOEGrp+(1|subject)+(1|time)	0.0002631579
PC ae C34:1	ADNI EF	Phosphatidylcholines	C	0.721743	0.946945	-9.1232e-05	met ~trait*time+C10AA+N02BA+Total_C+HDL_C+C10AA+N02BA+Age+PTGENDER+BMI+PTEDUCAT+BIFAST+APOEGrp+(1|subject)	0.787846	0.976283	-0.000130608	met ~trait*time+C10AA+N02BA+Total_C+HDL_C+C10AA+N02BA+Age+PTGENDER+BMI+PTEDUCAT+BIFAST+APOEGrp+(1|subject)	0.0819549	0.226968	-0.0292635	met ~trait+C10AA+Total_C+HDL_C+C10AA+Age+PTGENDER+BMI+PTEDUCAT+BIFAST+APOEGrp+(1|subject)+(1|time)	0.0002631579
PC ae C34:2	ADNI EF	Phosphatidylcholines	C	0.747472	0.950807	-9.65971e-05	met ~trait*time+A10BA+C10AA+Total_C+HDL_C+A10BA+C10AA+Age+PTGENDER+BMI+PTEDUCAT+BIFAST+APOEGrp+(1|subject)	0.136947	0.971263	-0.000704638	met ~trait*time+A10BA+C10AA+Total_C+HDL_C+A10BA+C10AA+Age+PTGENDER+BMI+PTEDUCAT+BIFAST+APOEGrp+(1|subject)	0.326054	0.509208	0.0157071	met ~trait+A10BA+C10AA+C10BA02+Total_C+HDL_C+A10BA+C10AA+C10BA02+Age+PTGENDER+BMI+PTEDUCAT+BIFAST+APOEGrp+(1|subject)+(1|time)	0.0002631579
PC ae C34:3	ADNI EF	Phosphatidylcholines	C	0.447895	0.899345	-0.000280968	met ~trait*time+A10BA+C10AA+Total_C+HDL_C+A10BA+C10AA+Age+PTGENDER+BMI+PTEDUCAT+BIFAST+APOEGrp+(1|subject)	0.176498	0.971263	-0.000654405	met ~trait*time+A10BA+C10AA+Total_C+HDL_C+A10BA+C10AA+Age+PTGENDER+BMI+PTEDUCAT+BIFAST+APOEGrp+(1|subject)	0.0123641	0.0939592	0.0407249	met ~trait+A10BA+C10AA+Total_C+HDL_C+A10BA+C10AA+Age+PTGENDER+BMI+PTEDUCAT+BIFAST+APOEGrp+(1|subject)+(1|time)	0.0002631579
PC ae C36:0	ADNI EF	Phosphatidylcholines	C	0.835197	0.950807	-5.16577e-05	met ~trait*time+C10AA+Total_C+HDL_C+C10AA+Age+PTGENDER+BMI+PTEDUCAT+BIFAST+APOEGrp+(1|subject)	0.0593639	0.971263	-0.000890706	met ~trait*time+C10AA+Total_C+HDL_C+C10AA+Age+PTGENDER+BMI+PTEDUCAT+BIFAST+APOEGrp+(1|subject)	0.454176	0.626589	-0.0125035	met ~trait+C10AA+Total_C+HDL_C+C10AA+Age+PTGENDER+BMI+PTEDUCAT+BIFAST+APOEGrp+(1|subject)+(1|time)	0.0002631579
PC ae C36:1	ADNI EF	Phosphatidylcholines	C	0.22354	0.850462	-0.00032583	met ~trait*time+Total_C+HDL_C+Age+PTGENDER+BMI+PTEDUCAT+BIFAST+APOEGrp+(1|subject)	0.503318	0.971263	-0.000350188	met ~trait*time+Total_C+HDL_C+Age+PTGENDER+BMI+PTEDUCAT+BIFAST+APOEGrp+(1|subject)	0.477431	0.641014	-0.0128209	met ~trait+Total_C+HDL_C+Age+PTGENDER+BMI+PTEDUCAT+BIFAST+APOEGrp+(1|subject)+(1|time)	0.0002631579
PC ae C36:2	ADNI EF	Phosphatidylcholines	C	0.0731835	0.771093	-0.000494621	met ~trait*time+C10AA+C10AB+Total_C+HDL_C+C10AA+C10AB+Age+PTGENDER+BMI+PTEDUCAT+BIFAST+APOEGrp+(1|subject)	0.0736233	0.971263	-0.000864556	met ~trait*time+C10AA+C10AB+Total_C+HDL_C+C10AA+C10AB+Age+PTGENDER+BMI+PTEDUCAT+BIFAST+APOEGrp+(1|subject)	0.913277	0.956767	-0.00189224	met ~trait+C10AA+C10AB+Total_C+HDL_C+C10AA+C10AB+Age+PTGENDER+BMI+PTEDUCAT+BIFAST+APOEGrp+(1|subject)+(1|time)	0.0002631579
PC ae C36:3	ADNI EF	Phosphatidylcholines	C	0.632115	0.919792	0.000141534	met ~trait*time+A10BA+C10AA+Total_C+HDL_C+A10BA+C10AA+Age+PTGENDER+BMI+PTEDUCAT+BIFAST+APOEGrp+(1|subject)	0.142273	0.971263	-0.000695376	met ~trait*time+A10BA+C10AA+Total_C+HDL_C+A10BA+C10AA+Age+PTGENDER+BMI+PTEDUCAT+BIFAST+APOEGrp+(1|subject)	0.650136	0.779548	0.00753766	met ~trait+A10BA+C10AA+C10BA02+Total_C+HDL_C+A10BA+C10AA+C10BA02+Age+PTGENDER+BMI+PTEDUCAT+BIFAST+APOEGrp+(1|subject)+(1|time)	0.0002631579
PC ae C36:4	ADNI EF	Phosphatidylcholines	C	0.778079	0.950807	9.04203e-05	met ~trait*time+A10BA+C10AX06+Total_C+HDL_C+A10BA+C10AX06+Age+PTGENDER+BMI+PTEDUCAT+BIFAST+APOEGrp+(1|subject)	0.685503	0.971263	-0.000224604	met ~trait*time+A10BA+C10AX06+Total_C+HDL_C+A10BA+C10AX06+Age+PTGENDER+BMI+PTEDUCAT+BIFAST+APOEGrp+(1|subject)	0.589907	0.735383	0.0103279	met ~trait+C10AX06+Total_C+HDL_C+C10AX06+Age+PTGENDER+BMI+PTEDUCAT+BIFAST+APOEGrp+(1|subject)+(1|time)	0.0002631579
PC ae C36:5	ADNI EF	Phosphatidylcholines	C	0.0352483	0.666633	-0.000706662	met ~trait*time+Total_C+HDL_C+Age+PTGENDER+BMI+PTEDUCAT+BIFAST+APOEGrp+(1|subject)	0.303804	0.971263	-0.000544048	met ~trait*time+Total_C+HDL_C+Age+PTGENDER+BMI+PTEDUCAT+BIFAST+APOEGrp+(1|subject)	0.0974674	0.248753	0.0303893	met ~trait+A10BA+Total_C+HDL_C+A10BA+Age+PTGENDER+BMI+PTEDUCAT+BIFAST+APOEGrp+(1|subject)+(1|time)	0.0002631579
PC ae C38:0	ADNI EF	Phosphatidylcholines	C	0.0971117	0.807772	-0.000669606	met ~trait*time+A11+C10AX06+M05BA+Total_C+HDL_C+A11+C10AX06+M05BA+Age+PTGENDER+BMI+PTEDUCAT+BIFAST+APOEGrp+(1|subject)	0.760821	0.971263	0.000160092	met ~trait*time+A11+C10AX06+M05BA+Total_C+HDL_C+A11+C10AX06+M05BA+Age+PTGENDER+BMI+PTEDUCAT+BIFAST+APOEGrp+(1|subject)	0.856426	0.928342	0.00320288	met ~trait+C10AB+C10AX06+G03+M05BA+Total_C+HDL_C+C10AB+C10AX06+G03+M05BA+Age+PTGENDER+BMI+PTEDUCAT+BIFAST+APOEGrp+(1|subject)+(1|time)	0.0002631579
PC ae C38:1	ADNI EF	Phosphatidylcholines	C	0.869802	0.950807	7.62734e-05	met ~trait*time+C10AA+Total_C+HDL_C+C10AA+Age+PTGENDER+BMI+PTEDUCAT+BIFAST+APOEGrp+(1|subject)	0.160834	0.971263	-0.000927551	met ~trait*time+C10AA+Total_C+HDL_C+C10AA+Age+PTGENDER+BMI+PTEDUCAT+BIFAST+APOEGrp+(1|subject)	0.794885	0.885929	-0.00505917	met ~trait+A10BB+C10AA+Total_C+HDL_C+A10BB+C10AA+Age+PTGENDER+BMI+PTEDUCAT+BIFAST+APOEGrp+(1|subject)+(1|time)	0.0002631579
PC ae C38:2	ADNI EF	Phosphatidylcholines	C	0.853099	0.950807	-5.27522e-05	met ~trait*time+C10AA+Total_C+HDL_C+C10AA+Age+PTGENDER+BMI+PTEDUCAT+BIFAST+APOEGrp+(1|subject)	0.0617264	0.971263	-0.000916554	met ~trait*time+C10AA+Total_C+HDL_C+C10AA+Age+PTGENDER+BMI+PTEDUCAT+BIFAST+APOEGrp+(1|subject)	0.840538	0.918601	0.00333593	met ~trait+C10AA+C10BA02+Total_C+HDL_C+C10AA+C10BA02+Age+PTGENDER+BMI+PTEDUCAT+BIFAST+APOEGrp+(1|subject)+(1|time)	0.0002631579
PC ae C38:3	ADNI EF	Phosphatidylcholines	C	0.988097	0.990053	4.06371e-06	met ~trait*time+C10AA+Total_C+HDL_C+C10AA+Age+PTGENDER+BMI+PTEDUCAT+BIFAST+APOEGrp+(1|subject)	0.23724	0.971263	-0.000621786	met ~trait*time+C10AA+Total_C+HDL_C+C10AA+Age+PTGENDER+BMI+PTEDUCAT+BIFAST+APOEGrp+(1|subject)	0.0998707	0.250171	-0.0304372	met ~trait+Total_C+HDL_C+Age+PTGENDER+BMI+PTEDUCAT+BIFAST+APOEGrp+(1|subject)+(1|time)	0.0002631579
PC ae C38:4	ADNI EF	Phosphatidylcholines	C	0.548211	0.905519	-0.000168502	met ~trait*time+C10AX06+Total_C+HDL_C+C10AX06+Age+PTGENDER+BMI+PTEDUCAT+BIFAST+APOEGrp+(1|subject)	0.963992	0.982972	-2.3581e-05	met ~trait*time+C10AX06+Total_C+HDL_C+C10AX06+Age+PTGENDER+BMI+PTEDUCAT+BIFAST+APOEGrp+(1|subject)	0.239029	0.43864	-0.0230421	met ~trait+C10AX06+Total_C+HDL_C+C10AX06+Age+PTGENDER+BMI+PTEDUCAT+BIFAST+APOEGrp+(1|subject)+(1|time)	0.0002631579
PC ae C38:5	ADNI EF	Phosphatidylcholines	C	0.308136	0.882582	0.000257666	met ~trait*time+A10BA+C10AA+Total_C+HDL_C+A10BA+C10AA+Age+PTGENDER+BMI+PTEDUCAT+BIFAST+APOEGrp+(1|subject)	0.321585	0.971263	0.000505925	met ~trait*time+A10BA+C10AA+Total_C+HDL_C+A10BA+C10AA+Age+PTGENDER+BMI+PTEDUCAT+BIFAST+APOEGrp+(1|subject)	0.964599	0.984174	0.000817238	met ~trait+A10BA+Total_C+HDL_C+A10BA+Age+PTGENDER+BMI+PTEDUCAT+BIFAST+APOEGrp+(1|subject)+(1|time)	0.0002631579
PC ae C38:6	ADNI EF	Phosphatidylcholines	C	0.398176	0.887647	-0.000267715	met ~trait*time+A10BA+C10AA+C10AX06+Total_C+HDL_C+A10BA+C10AA+C10AX06+Age+PTGENDER+BMI+PTEDUCAT+BIFAST+APOEGrp+(1|subject)	0.912708	0.978965	5.69084e-05	met ~trait*time+A10BA+C10AA+C10AX06+Total_C+HDL_C+A10BA+C10AA+C10AX06+Age+PTGENDER+BMI+PTEDUCAT+BIFAST+APOEGrp+(1|subject)	0.930817	0.969122	0.00152432	met ~trait+A10BA+C10AA+C10AX06+Total_C+HDL_C+A10BA+C10AA+C10AX06+Age+PTGENDER+BMI+PTEDUCAT+BIFAST+APOEGrp+(1|subject)+(1|time)	0.0002631579
PC ae C40:1	ADNI EF	Phosphatidylcholines	C	0.158905	0.807772	-0.000402659	met ~trait*time+C10AB+Total_C+HDL_C+C10AB+Age+PTGENDER+BMI+PTEDUCAT+BIFAST+APOEGrp+(1|subject)	0.0646551	0.971263	-0.000940814	met ~trait*time+C10AB+Total_C+HDL_C+C10AB+Age+PTGENDER+BMI+PTEDUCAT+BIFAST+APOEGrp+(1|subject)	0.243351	0.43977	0.0202312	met ~trait+C10AB+Total_C+HDL_C+C10AB+Age+PTGENDER+BMI+PTEDUCAT+BIFAST+APOEGrp+(1|subject)+(1|time)	0.0002631579
PC ae C40:2	ADNI EF	Phosphatidylcholines	C	0.640685	0.922842	-0.000140265	met ~trait*time+C07AB+Total_C+HDL_C+C07AB+Age+PTGENDER+BMI+PTEDUCAT+BIFAST+APOEGrp+(1|subject)	0.511434	0.971263	0.000348388	met ~trait*time+C07AB+Total_C+HDL_C+C07AB+Age+PTGENDER+BMI+PTEDUCAT+BIFAST+APOEGrp+(1|subject)	0.757091	0.860871	0.00580038	met ~trait+A10+G03+Total_C+HDL_C+A10+G03+Age+PTGENDER+BMI+PTEDUCAT+BIFAST+APOEGrp+(1|subject)+(1|time)	0.0002631579
PC ae C40:3	ADNI EF	Phosphatidylcholines	C	0.50693	0.905519	0.00014033	met ~trait*time+A10BA+C10AA+Total_C+HDL_C+A10BA+C10AA+Age+PTGENDER+BMI+PTEDUCAT+BIFAST+APOEGrp+(1|subject)	0.307484	0.971263	-0.000454972	met ~trait*time+A10BA+C10AA+Total_C+HDL_C+A10BA+C10AA+Age+PTGENDER+BMI+PTEDUCAT+BIFAST+APOEGrp+(1|subject)	0.0762314	0.219165	-0.0291886	met ~trait+A10BA+C10AA+G03+Total_C+HDL_C+A10BA+C10AA+G03+Age+PTGENDER+BMI+PTEDUCAT+BIFAST+APOEGrp+(1|subject)+(1|time)	0.0002631579
PC ae C40:4	ADNI EF	Phosphatidylcholines	C	0.876759	0.950807	3.69304e-05	met ~trait*time+C10AX06+Total_C+HDL_C+C10AX06+Age+PTGENDER+BMI+PTEDUCAT+BIFAST+APOEGrp+(1|subject)	0.305824	0.971263	-0.000485427	met ~trait*time+C10AX06+Total_C+HDL_C+C10AX06+Age+PTGENDER+BMI+PTEDUCAT+BIFAST+APOEGrp+(1|subject)	0.0816056	0.226968	-0.0316093	met ~trait+C10AX06+Total_C+HDL_C+C10AX06+Age+PTGENDER+BMI+PTEDUCAT+BIFAST+APOEGrp+(1|subject)+(1|time)	0.0002631579
PC ae C40:5	ADNI EF	Phosphatidylcholines	C	0.580628	0.905519	0.000129325	met ~trait*time+C10AA+Total_C+HDL_C+C10AA+Age+PTGENDER+BMI+PTEDUCAT+BIFAST+APOEGrp+(1|subject)	0.620323	0.971263	0.000243656	met ~trait*time+C10AA+Total_C+HDL_C+C10AA+Age+PTGENDER+BMI+PTEDUCAT+BIFAST+APOEGrp+(1|subject)	0.0645909	0.196886	-0.033607	met ~trait+Total_C+HDL_C+Age+PTGENDER+BMI+PTEDUCAT+BIFAST+APOEGrp+(1|subject)+(1|time)	0.0002631579
PC ae C40:6	ADNI EF	Phosphatidylcholines	C	0.317956	0.882582	-0.0003129	met ~trait*time+C10AX06+Total_C+HDL_C+C10AX06+Age+PTGENDER+BMI+PTEDUCAT+BIFAST+APOEGrp+(1|subject)	0.794872	0.978965	0.00013941	met ~trait*time+C10AX06+Total_C+HDL_C+C10AX06+Age+PTGENDER+BMI+PTEDUCAT+BIFAST+APOEGrp+(1|subject)	0.176626	0.356067	-0.0251767	met ~trait+C10AB+C10AX06+Total_C+HDL_C+C10AB+C10AX06+Age+PTGENDER+BMI+PTEDUCAT+BIFAST+APOEGrp+(1|subject)+(1|time)	0.0002631579
PC ae C42:1	ADNI EF	Phosphatidylcholines	C	0.272275	0.861343	-0.00027241	met ~trait*time+C10AA+G03+Total_C+HDL_C+C10AA+G03+Age+PTGENDER+BMI+PTEDUCAT+BIFAST+APOEGrp+(1|subject)	0.0921799	0.971263	-0.000908287	met ~trait*time+C10AA+G03+Total_C+HDL_C+C10AA+G03+Age+PTGENDER+BMI+PTEDUCAT+BIFAST+APOEGrp+(1|subject)	0.753959	0.859241	0.00553703	met ~trait+Total_C+HDL_C+Age+PTGENDER+BMI+PTEDUCAT+BIFAST+APOEGrp+(1|subject)+(1|time)	0.0002631579
PC ae C42:2	ADNI EF	Phosphatidylcholines	C	0.203163	0.826356	-0.000303108	met ~trait*time+C10AA+Total_C+HDL_C+C10AA+Age+PTGENDER+BMI+PTEDUCAT+BIFAST+APOEGrp+(1|subject)	0.140041	0.971263	-0.000680814	met ~trait*time+C10AA+Total_C+HDL_C+C10AA+Age+PTGENDER+BMI+PTEDUCAT+BIFAST+APOEGrp+(1|subject)	0.485598	0.643227	-0.0106428	met ~trait+C10AA+Total_C+HDL_C+C10AA+Age+PTGENDER+BMI+PTEDUCAT+BIFAST+APOEGrp+(1|subject)+(1|time)	0.0002631579
PC ae C42:3	ADNI EF	Phosphatidylcholines	C	0.87983	0.950807	3.8814e-05	met ~trait*time+C10AA+Total_C+HDL_C+C10AA+Age+PTGENDER+BMI+PTEDUCAT+BIFAST+APOEGrp+(1|subject)	0.406992	0.971263	-0.000390343	met ~trait*time+C10AA+Total_C+HDL_C+C10AA+Age+PTGENDER+BMI+PTEDUCAT+BIFAST+APOEGrp+(1|subject)	0.902442	0.954231	0.00203499	met ~trait+C10AA+Total_C+HDL_C+C10AA+Age+PTGENDER+BMI+PTEDUCAT+BIFAST+APOEGrp+(1|subject)+(1|time)	0.0002631579
PC ae C42:4	ADNI EF	Phosphatidylcholines	C	0.509495	0.905519	0.000169126	met ~trait*time+A10BA+C10AA+Total_C+HDL_C+A10BA+C10AA+Age+PTGENDER+BMI+PTEDUCAT+BIFAST+APOEGrp+(1|subject)	0.641366	0.971263	0.000213528	met ~trait*time+A10BA+C10AA+Total_C+HDL_C+A10BA+C10AA+Age+PTGENDER+BMI+PTEDUCAT+BIFAST+APOEGrp+(1|subject)	0.0416272	0.157189	-0.0359006	met ~trait+C10AA+Total_C+HDL_C+C10AA+Age+PTGENDER+BMI+PTEDUCAT+BIFAST+APOEGrp+(1|subject)+(1|time)	0.0002631579
PC ae C42:5	ADNI EF	Phosphatidylcholines	C	0.231526	0.861343	0.000264209	met ~trait*time+A10BA+C10AA+Total_C+HDL_C+A10BA+C10AA+Age+PTGENDER+BMI+PTEDUCAT+BIFAST+APOEGrp+(1|subject)	0.967431	0.982972	1.89408e-05	met ~trait*time+A10BA+C10AA+Total_C+HDL_C+A10BA+C10AA+Age+PTGENDER+BMI+PTEDUCAT+BIFAST+APOEGrp+(1|subject)	0.0194126	0.118205	-0.0425939	met ~trait+A10BA+C10AA+Total_C+HDL_C+A10BA+C10AA+Age+PTGENDER+BMI+PTEDUCAT+BIFAST+APOEGrp+(1|subject)+(1|time)	0.0002631579
PC ae C44:4	ADNI EF	Phosphatidylcholines	C	0.966074	0.977667	9.77102e-06	met ~trait*time+A10BA+C10AA+Total_C+HDL_C+A10BA+C10AA+Age+PTGENDER+BMI+PTEDUCAT+BIFAST+APOEGrp+(1|subject)	0.160119	0.971263	-0.0006347	met ~trait*time+A10BA+C10AA+Total_C+HDL_C+A10BA+C10AA+Age+PTGENDER+BMI+PTEDUCAT+BIFAST+APOEGrp+(1|subject)	0.0524454	0.178103	-0.0341466	met ~trait+A10BA+C10AA+Total_C+HDL_C+A10BA+C10AA+Age+PTGENDER+BMI+PTEDUCAT+BIFAST+APOEGrp+(1|subject)+(1|time)	0.0002631579
PC ae C44:5	ADNI EF	Phosphatidylcholines	C	0.994196	0.994196	2.10339e-06	met ~trait*time+A10BA+Total_C+HDL_C+A10BA+Age+PTGENDER+BMI+PTEDUCAT+BIFAST+APOEGrp+(1|subject)	0.563329	0.971263	-0.000260134	met ~trait*time+A10BA+Total_C+HDL_C+A10BA+Age+PTGENDER+BMI+PTEDUCAT+BIFAST+APOEGrp+(1|subject)	0.120181	0.281536	-0.0281795	met ~trait+A10BA+Total_C+HDL_C+A10BA+Age+PTGENDER+BMI+PTEDUCAT+BIFAST+APOEGrp+(1|subject)+(1|time)	0.0002631579
PC ae C44:6	ADNI EF	Phosphatidylcholines	C	0.275753	0.8628	-0.000316703	met ~trait*time+A10BA+C10AA+Total_C+HDL_C+A10BA+C10AA+Age+PTGENDER+BMI+PTEDUCAT+BIFAST+APOEGrp+(1|subject)	0.086817	0.971263	-0.000773607	met ~trait*time+A10BA+C10AA+Total_C+HDL_C+A10BA+C10AA+Age+PTGENDER+BMI+PTEDUCAT+BIFAST+APOEGrp+(1|subject)	0.0485537	0.168275	-0.0353573	met ~trait+A10BA+C10AA+Total_C+HDL_C+A10BA+C10AA+Age+PTGENDER+BMI+PTEDUCAT+BIFAST+APOEGrp+(1|subject)+(1|time)	0.0002631579
Phe	ADNI EF	Amino acids	C	0.00773581	0.561383	0.000944096	met ~trait*time+Age+PTGENDER+BMI+PTEDUCAT+BIFAST+APOEGrp+(1|subject)	0.0216405	0.971263	0.00182047	met ~trait*time+Age+PTGENDER+BMI+PTEDUCAT+BIFAST+APOEGrp+(1|subject)	0.627186	0.76635	0.0102663	met ~trait+M01AE+Age+PTGENDER+BMI+PTEDUCAT+BIFAST+APOEGrp+(1|subject)+(1|time)	0.0002631579
Pro	ADNI EF	Amino acids	C	0.101338	0.807772	0.000665056	met ~trait*time+Age+PTGENDER+BMI+PTEDUCAT+BIFAST+APOEGrp+(1|subject)	0.954597	0.982972	-3.48197e-05	met ~trait*time+Age+PTGENDER+BMI+PTEDUCAT+BIFAST+APOEGrp+(1|subject)	0.808195	0.896604	-0.00508339	met ~trait+G03CA+Age+PTGENDER+BMI+PTEDUCAT+BIFAST+APOEGrp+(1|subject)+(1|time)	0.0002631579
ProBetaine	ADNI EF	Amino acid related	C	0.86208	0.950807	-0.00034693	met ~trait*time+Age+PTGENDER+BMI+PTEDUCAT+BIFAST+APOEGrp+(1|subject)	0.560571	0.971263	0.000375207	met ~trait*time+Age+PTGENDER+BMI+PTEDUCAT+BIFAST+APOEGrp+(1|subject)	0.856322	0.928342	-0.00396297	met ~trait+C10AB+Age+PTGENDER+BMI+PTEDUCAT+BIFAST+APOEGrp+(1|subject)+(1|time)	0.0002631579
Putrescine	ADNI EF	Biogenic amines	C	0.00776617	0.561383	-0.00157453	met ~trait*time+Age+PTGENDER+BMI+PTEDUCAT+BIFAST+APOEGrp+(1|subject)	0.168091	0.971263	-0.000917381	met ~trait*time+Age+PTGENDER+BMI+PTEDUCAT+BIFAST+APOEGrp+(1|subject)	0.249322	0.444215	0.0260615	met ~trait+C03+Age+PTGENDER+BMI+PTEDUCAT+BIFAST+APOEGrp+(1|subject)+(1|time)	0.0002631579
Sarcosine	ADNI EF	Amino acid related	C	0.146387	0.807772	0.000766153	met ~trait*time+Age+PTGENDER+BMI+PTEDUCAT+BIFAST+APOEGrp+(1|subject)	0.32421	0.971263	0.000649249	met ~trait*time+Age+PTGENDER+BMI+PTEDUCAT+BIFAST+APOEGrp+(1|subject)	0.0820854	0.226968	0.0380251	met ~trait+G03C+Age+PTGENDER+BMI+PTEDUCAT+BIFAST+APOEGrp+(1|subject)+(1|time)	0.0002631579
SDMA	ADNI EF	Amino acid related	C	0.490703	0.905519	0.000196727	met ~trait*time+Age+PTGENDER+BMI+PTEDUCAT+BIFAST+APOEGrp+(1|subject)	0.458091	0.971263	0.000419087	met ~trait*time+Age+PTGENDER+BMI+PTEDUCAT+BIFAST+APOEGrp+(1|subject)	0.0437429	0.159237	-0.0413954	met ~trait+C03EA+Age+PTGENDER+BMI+PTEDUCAT+BIFAST+APOEGrp+(1|subject)+(1|time)	0.0002631579
Ser	ADNI EF	Amino acids	C	0.0023508	0.297376	0.000987907	met ~trait*time+Age+PTGENDER+BMI+PTEDUCAT+BIFAST+APOEGrp+(1|subject)	0.0525791	0.971263	0.00135924	met ~trait*time+Age+PTGENDER+BMI+PTEDUCAT+BIFAST+APOEGrp+(1|subject)	0.319534	0.501761	0.0216845	met ~trait+A02BC+C09B+M05BA+Age+PTGENDER+BMI+PTEDUCAT+BIFAST+APOEGrp+(1|subject)+(1|time)	0.0002631579
Serotonin	ADNI EF	Biogenic amines	C	0.819113	0.950807	0.000264585	met ~trait*time+C08D+N06AB+N06AX+Age+PTGENDER+BMI+PTEDUCAT+BIFAST+APOEGrp+(1|subject)	0.425718	0.971263	0.000415624	met ~trait*time+C08D+N06AB+N06AX+Age+PTGENDER+BMI+PTEDUCAT+BIFAST+APOEGrp+(1|subject)	0.682658	0.799595	0.00724945	met ~trait+C08D+N06AB+N06AX+Age+PTGENDER+BMI+PTEDUCAT+BIFAST+APOEGrp+(1|subject)+(1|time)	0.0002631579
SM (OH) C14:1	ADNI EF	Sphingomyelins	C	0.149653	0.807772	-0.000408393	met ~trait*time+C10AA+Total_C+HDL_C+C10AA+Age+PTGENDER+BMI+PTEDUCAT+BIFAST+APOEGrp+(1|subject)	0.488895	0.971263	0.000316375	met ~trait*time+C10AA+Total_C+HDL_C+C10AA+Age+PTGENDER+BMI+PTEDUCAT+BIFAST+APOEGrp+(1|subject)	0.239258	0.43864	-0.0198031	met ~trait+C10AA+Total_C+HDL_C+C10AA+Age+PTGENDER+BMI+PTEDUCAT+BIFAST+APOEGrp+(1|subject)+(1|time)	0.0002631579
SM (OH) C16:1	ADNI EF	Sphingomyelins	C	0.127203	0.807772	-0.000498199	met ~trait*time+C10AA+Total_C+HDL_C+C10AA+Age+PTGENDER+BMI+PTEDUCAT+BIFAST+APOEGrp+(1|subject)	0.598693	0.971263	0.000280153	met ~trait*time+C10AA+Total_C+HDL_C+C10AA+Age+PTGENDER+BMI+PTEDUCAT+BIFAST+APOEGrp+(1|subject)	0.0830048	0.227078	-0.031625	met ~trait+C10AA+C10AB+Total_C+HDL_C+C10AA+C10AB+Age+PTGENDER+BMI+PTEDUCAT+BIFAST+APOEGrp+(1|subject)+(1|time)	0.0002631579
SM (OH) C22:1	ADNI EF	Sphingomyelins	C	0.589119	0.905519	-0.000151517	met ~trait*time+C10AA+Total_C+HDL_C+C10AA+Age+PTGENDER+BMI+PTEDUCAT+BIFAST+APOEGrp+(1|subject)	0.310141	0.971263	0.000480241	met ~trait*time+C10AA+Total_C+HDL_C+C10AA+Age+PTGENDER+BMI+PTEDUCAT+BIFAST+APOEGrp+(1|subject)	0.0803754	0.226968	0.0265806	met ~trait+C10AA+G03+Total_C+HDL_C+C10AA+G03+Age+PTGENDER+BMI+PTEDUCAT+BIFAST+APOEGrp+(1|subject)+(1|time)	0.0002631579
SM (OH) C22:2	ADNI EF	Sphingomyelins	C	0.172224	0.808773	-0.000396628	met ~trait*time+C10AA+G04CA+N02BA+Total_C+HDL_C+C10AA+G04CA+N02BA+Age+PTGENDER+BMI+PTEDUCAT+BIFAST+APOEGrp+(1|subject)	0.641522	0.971263	0.000221791	met ~trait*time+C10AA+G04CA+N02BA+Total_C+HDL_C+C10AA+G04CA+N02BA+Age+PTGENDER+BMI+PTEDUCAT+BIFAST+APOEGrp+(1|subject)	0.976133	0.99143	0.000459322	met ~trait+A10BA+C10AA+G03+G04BE+Total_C+HDL_C+A10BA+C10AA+G03+G04BE+Age+PTGENDER+BMI+PTEDUCAT+BIFAST+APOEGrp+(1|subject)+(1|time)	0.0002631579
SM (OH) C24:1	ADNI EF	Sphingomyelins	C	0.741859	0.950807	-0.000100419	met ~trait*time+C07AB+C10AA+Total_C+HDL_C+C07AB+C10AA+Age+PTGENDER+BMI+PTEDUCAT+BIFAST+APOEGrp+(1|subject)	0.46257	0.971263	0.00038091	met ~trait*time+C07AB+C10AA+Total_C+HDL_C+C07AB+C10AA+Age+PTGENDER+BMI+PTEDUCAT+BIFAST+APOEGrp+(1|subject)	0.000943683	0.026528	0.0572983	met ~trait+Total_C+HDL_C+Age+PTGENDER+BMI+PTEDUCAT+BIFAST+APOEGrp+(1|subject)+(1|time)	0.0002631579
SM C16:0	ADNI EF	Sphingomyelins	C	0.34896	0.887647	-0.00020452	met ~trait*time+C10AA+Total_C+HDL_C+C10AA+Age+PTGENDER+BMI+PTEDUCAT+BIFAST+APOEGrp+(1|subject)	0.982932	0.992038	1.26763e-05	met ~trait*time+C10AA+Total_C+HDL_C+C10AA+Age+PTGENDER+BMI+PTEDUCAT+BIFAST+APOEGrp+(1|subject)	0.359584	0.53991	-0.0151982	met ~trait+A10BA+C10AA+Total_C+HDL_C+A10BA+C10AA+Age+PTGENDER+BMI+PTEDUCAT+BIFAST+APOEGrp+(1|subject)+(1|time)	0.0002631579
SM C16:1	ADNI EF	Sphingomyelins	C	0.728006	0.950807	-8.82332e-05	met ~trait*time+A10BA+C10AA+N02BA+Total_C+HDL_C+A10BA+C10AA+N02BA+Age+PTGENDER+BMI+PTEDUCAT+BIFAST+APOEGrp+(1|subject)	0.352586	0.971263	0.000415007	met ~trait*time+A10BA+C10AA+N02BA+Total_C+HDL_C+A10BA+C10AA+N02BA+Age+PTGENDER+BMI+PTEDUCAT+BIFAST+APOEGrp+(1|subject)	0.173642	0.352862	-0.0193921	met ~trait+A10BA+C10AA+G04BE+Total_C+HDL_C+A10BA+C10AA+G04BE+Age+PTGENDER+BMI+PTEDUCAT+BIFAST+APOEGrp+(1|subject)+(1|time)	0.0002631579
SM C18:0	ADNI EF	Sphingomyelins	C	0.4563	0.904987	-0.000253427	met ~trait*time+M05BA+Total_C+HDL_C+M05BA+Age+PTGENDER+BMI+PTEDUCAT+BIFAST+APOEGrp+(1|subject)	0.323351	0.971263	0.000537564	met ~trait*time+M05BA+Total_C+HDL_C+M05BA+Age+PTGENDER+BMI+PTEDUCAT+BIFAST+APOEGrp+(1|subject)	0.0631648	0.195854	-0.0331684	met ~trait+Total_C+HDL_C+Age+PTGENDER+BMI+PTEDUCAT+BIFAST+APOEGrp+(1|subject)+(1|time)	0.0002631579
SM C18:1	ADNI EF	Sphingomyelins	C	0.744277	0.950807	-0.00011699	met ~trait*time+M05BA+Total_C+HDL_C+M05BA+Age+PTGENDER+BMI+PTEDUCAT+BIFAST+APOEGrp+(1|subject)	0.134005	0.971263	0.000787936	met ~trait*time+M05BA+Total_C+HDL_C+M05BA+Age+PTGENDER+BMI+PTEDUCAT+BIFAST+APOEGrp+(1|subject)	0.01099	0.0871002	-0.0444853	met ~trait+C10AB+G04BE+M05BA+Total_C+HDL_C+C10AB+G04BE+M05BA+Age+PTGENDER+BMI+PTEDUCAT+BIFAST+APOEGrp+(1|subject)+(1|time)	0.0002631579
SM C20:2	ADNI EF	Sphingomyelins	C	0.628819	0.919792	-0.00020205	met ~trait*time+C10AA+G03C+M05BA+Total_C+HDL_C+C10AA+G03C+M05BA+Age+PTGENDER+BMI+PTEDUCAT+BIFAST+APOEGrp+(1|subject)	0.169698	0.971263	0.000755035	met ~trait*time+C10AA+G03C+M05BA+Total_C+HDL_C+C10AA+G03C+M05BA+Age+PTGENDER+BMI+PTEDUCAT+BIFAST+APOEGrp+(1|subject)	0.00171316	0.0376896	-0.0564652	met ~trait+A10BA+G03+G03C+M05BA+Total_C+HDL_C+A10BA+G03+G03C+M05BA+Age+PTGENDER+BMI+PTEDUCAT+BIFAST+APOEGrp+(1|subject)+(1|time)	0.0002631579
SM C24:0	ADNI EF	Sphingomyelins	C	0.393823	0.887647	0.000248787	met ~trait*time+C10AA+Total_C+HDL_C+C10AA+Age+PTGENDER+BMI+PTEDUCAT+BIFAST+APOEGrp+(1|subject)	0.199386	0.971263	0.000628531	met ~trait*time+C10AA+Total_C+HDL_C+C10AA+Age+PTGENDER+BMI+PTEDUCAT+BIFAST+APOEGrp+(1|subject)	0.0938199	0.243451	0.0258907	met ~trait+C10AA+Total_C+HDL_C+C10AA+Age+PTGENDER+BMI+PTEDUCAT+BIFAST+APOEGrp+(1|subject)+(1|time)	0.0002631579
SM C24:1	ADNI EF	Sphingomyelins	C	0.94603	0.977667	-1.93562e-05	met ~trait*time+A10BA+C10AA+Total_C+HDL_C+A10BA+C10AA+Age+PTGENDER+BMI+PTEDUCAT+BIFAST+APOEGrp+(1|subject)	0.362447	0.971263	0.000484452	met ~trait*time+A10BA+C10AA+Total_C+HDL_C+A10BA+C10AA+Age+PTGENDER+BMI+PTEDUCAT+BIFAST+APOEGrp+(1|subject)	0.822823	0.907077	-0.00375447	met ~trait+A10BA+C01DA+C10AA+C10BA02+G03+Total_C+HDL_C+A10BA+C01DA+C10AA+C10BA02+G03+Age+PTGENDER+BMI+PTEDUCAT+BIFAST+APOEGrp+(1|subject)+(1|time)	0.0002631579
SM C26:0	ADNI EF	Sphingomyelins	C	0.272361	0.861343	-0.000313175	met ~trait*time+C10AA+Total_C+HDL_C+C10AA+Age+PTGENDER+BMI+PTEDUCAT+BIFAST+APOEGrp+(1|subject)	0.744591	0.971263	-0.000175679	met ~trait*time+C10AA+Total_C+HDL_C+C10AA+Age+PTGENDER+BMI+PTEDUCAT+BIFAST+APOEGrp+(1|subject)	0.0362621	0.152075	0.0354483	met ~trait+A10BA+C10AA+Total_C+HDL_C+A10BA+C10AA+Age+PTGENDER+BMI+PTEDUCAT+BIFAST+APOEGrp+(1|subject)+(1|time)	0.0002631579
SM C26:1	ADNI EF	Sphingomyelins	C	0.480283	0.905519	-0.000234923	met ~trait*time+C10AA+Total_C+HDL_C+C10AA+Age+PTGENDER+BMI+PTEDUCAT+BIFAST+APOEGrp+(1|subject)	0.391137	0.971263	0.000460756	met ~trait*time+C10AA+Total_C+HDL_C+C10AA+Age+PTGENDER+BMI+PTEDUCAT+BIFAST+APOEGrp+(1|subject)	0.982984	0.99184	-0.000381577	met ~trait+A10BA+C10AA+Total_C+HDL_C+A10BA+C10AA+Age+PTGENDER+BMI+PTEDUCAT+BIFAST+APOEGrp+(1|subject)+(1|time)	0.0002631579
t4-OH-Pro	ADNI EF	Amino acid related	C	0.95607	0.977667	3.98605e-05	met ~trait*time+Age+PTGENDER+BMI+PTEDUCAT+BIFAST+APOEGrp+(1|subject)	0.755752	0.971263	-0.000243325	met ~trait*time+Age+PTGENDER+BMI+PTEDUCAT+BIFAST+APOEGrp+(1|subject)	0.595433	0.738453	-0.011582	met ~trait+Age+PTGENDER+BMI+PTEDUCAT+BIFAST+APOEGrp+(1|subject)+(1|time)	0.0002631579
Taurine	ADNI EF	Amino acid related	C	0.608038	0.905519	0.000306906	met ~trait*time+Age+PTGENDER+BMI+PTEDUCAT+BIFAST+APOEGrp+(1|subject)	0.271054	0.971263	0.000843175	met ~trait*time+Age+PTGENDER+BMI+PTEDUCAT+BIFAST+APOEGrp+(1|subject)	0.171542	0.350339	0.029653	met ~trait+Age+PTGENDER+BMI+PTEDUCAT+BIFAST+APOEGrp+(1|subject)+(1|time)	0.0002631579
TCA	ADNI EF	Bile acids	C	0.879198	0.950807	0.00024575	met ~trait*time+Total_C+HDL_C+Age+PTGENDER+BMI+PTEDUCAT+BIFAST+APOEGrp+(1|subject)	0.55376	0.971263	0.00046717	met ~trait*time+Total_C+HDL_C+Age+PTGENDER+BMI+PTEDUCAT+BIFAST+APOEGrp+(1|subject)	0.269693	0.451178	0.026514	met ~trait+Total_C+HDL_C+Age+PTGENDER+BMI+PTEDUCAT+BIFAST+APOEGrp+(1|subject)+(1|time)	0.0002631579
TDCA	ADNI EF	Bile acids	C	0.362809	0.887647	0.00182908	met ~trait*time+Total_C+HDL_C+Age+PTGENDER+BMI+PTEDUCAT+BIFAST+APOEGrp+(1|subject)	0.343931	0.971263	0.000758369	met ~trait*time+Total_C+HDL_C+Age+PTGENDER+BMI+PTEDUCAT+BIFAST+APOEGrp+(1|subject)	0.00236417	0.0443064	-0.0712048	met ~trait+Total_C+HDL_C+Age+PTGENDER+BMI+PTEDUCAT+BIFAST+APOEGrp+(1|subject)+(1|time)	0.0002631579
TG(14:0_32:2)	ADNI EF	Triglycerides	C	0.454804	0.904987	-0.00107602	met ~trait*time+Total_C+HDL_C+Age+PTGENDER+BMI+PTEDUCAT+BIFAST+APOEGrp+(1|subject)	0.490645	0.971263	-0.000547567	met ~trait*time+Total_C+HDL_C+Age+PTGENDER+BMI+PTEDUCAT+BIFAST+APOEGrp+(1|subject)	0.422441	0.600436	-0.0171742	met ~trait+Total_C+HDL_C+Age+PTGENDER+BMI+PTEDUCAT+BIFAST+APOEGrp+(1|subject)+(1|time)	0.0002631579
TG(14:0_34:0)	ADNI EF	Triglycerides	C	0.912384	0.970914	-0.000161189	met ~trait*time+Total_C+HDL_C+Age+PTGENDER+BMI+PTEDUCAT+BIFAST+APOEGrp+(1|subject)	0.712114	0.971263	0.00025842	met ~trait*time+Total_C+HDL_C+Age+PTGENDER+BMI+PTEDUCAT+BIFAST+APOEGrp+(1|subject)	0.591379	0.735383	-0.0111422	met ~trait+B01AA+C10AB+Total_C+HDL_C+B01AA+C10AB+Age+PTGENDER+BMI+PTEDUCAT+BIFAST+APOEGrp+(1|subject)+(1|time)	0.0002631579
TG(14:0_34:1)	ADNI EF	Triglycerides	C	0.676273	0.933419	-0.000559986	met ~trait*time+Total_C+HDL_C+Age+PTGENDER+BMI+PTEDUCAT+BIFAST+APOEGrp+(1|subject)	0.720782	0.971263	0.00023411	met ~trait*time+Total_C+HDL_C+Age+PTGENDER+BMI+PTEDUCAT+BIFAST+APOEGrp+(1|subject)	0.259928	0.451178	-0.0226378	met ~trait+Total_C+HDL_C+Age+PTGENDER+BMI+PTEDUCAT+BIFAST+APOEGrp+(1|subject)+(1|time)	0.0002631579
TG(14:0_34:2)	ADNI EF	Triglycerides	C	0.412761	0.887647	-0.000958702	met ~trait*time+Total_C+HDL_C+Age+PTGENDER+BMI+PTEDUCAT+BIFAST+APOEGrp+(1|subject)	0.754899	0.971263	0.000197695	met ~trait*time+Total_C+HDL_C+Age+PTGENDER+BMI+PTEDUCAT+BIFAST+APOEGrp+(1|subject)	0.0617648	0.193051	-0.0363291	met ~trait+Total_C+HDL_C+Age+PTGENDER+BMI+PTEDUCAT+BIFAST+APOEGrp+(1|subject)+(1|time)	0.0002631579
TG(14:0_34:3)	ADNI EF	Triglycerides	C	0.282743	0.873519	-0.00118888	met ~trait*time+Total_C+HDL_C+Age+PTGENDER+BMI+PTEDUCAT+BIFAST+APOEGrp+(1|subject)	0.903054	0.978965	7.86705e-05	met ~trait*time+Total_C+HDL_C+Age+PTGENDER+BMI+PTEDUCAT+BIFAST+APOEGrp+(1|subject)	0.00964018	0.0841022	-0.0503405	met ~trait+Total_C+HDL_C+Age+PTGENDER+BMI+PTEDUCAT+BIFAST+APOEGrp+(1|subject)+(1|time)	0.0002631579
TG(14:0_35:1)	ADNI EF	Triglycerides	C	0.260073	0.861343	-0.00131988	met ~trait*time+Total_C+HDL_C+Age+PTGENDER+BMI+PTEDUCAT+BIFAST+APOEGrp+(1|subject)	0.6564	0.971263	-0.000377777	met ~trait*time+Total_C+HDL_C+Age+PTGENDER+BMI+PTEDUCAT+BIFAST+APOEGrp+(1|subject)	0.656901	0.785796	-0.0101462	met ~trait+Total_C+HDL_C+Age+PTGENDER+BMI+PTEDUCAT+BIFAST+APOEGrp+(1|subject)+(1|time)	0.0002631579
TG(14:0_35:2)	ADNI EF	Triglycerides	C	0.497253	0.905519	-0.000692321	met ~trait*time+Total_C+HDL_C+Age+PTGENDER+BMI+PTEDUCAT+BIFAST+APOEGrp+(1|subject)	0.411109	0.971263	0.000664475	met ~trait*time+Total_C+HDL_C+Age+PTGENDER+BMI+PTEDUCAT+BIFAST+APOEGrp+(1|subject)	0.0413982	0.157189	-0.0451215	met ~trait+Total_C+HDL_C+Age+PTGENDER+BMI+PTEDUCAT+BIFAST+APOEGrp+(1|subject)+(1|time)	0.0002631579
TG(14:0_36:1)	ADNI EF	Triglycerides	C	0.784986	0.950807	-0.000298406	met ~trait*time+Total_C+HDL_C+Age+PTGENDER+BMI+PTEDUCAT+BIFAST+APOEGrp+(1|subject)	0.652761	0.971263	0.000288946	met ~trait*time+Total_C+HDL_C+Age+PTGENDER+BMI+PTEDUCAT+BIFAST+APOEGrp+(1|subject)	0.128208	0.294878	-0.0300129	met ~trait+Total_C+HDL_C+Age+PTGENDER+BMI+PTEDUCAT+BIFAST+APOEGrp+(1|subject)+(1|time)	0.0002631579
TG(14:0_36:2)	ADNI EF	Triglycerides	C	0.830564	0.950807	-0.000199379	met ~trait*time+Total_C+HDL_C+Age+PTGENDER+BMI+PTEDUCAT+BIFAST+APOEGrp+(1|subject)	0.624344	0.971263	0.00029654	met ~trait*time+Total_C+HDL_C+Age+PTGENDER+BMI+PTEDUCAT+BIFAST+APOEGrp+(1|subject)	0.0582274	0.185302	-0.03595	met ~trait+Total_C+HDL_C+Age+PTGENDER+BMI+PTEDUCAT+BIFAST+APOEGrp+(1|subject)+(1|time)	0.0002631579
TG(14:0_36:3)	ADNI EF	Triglycerides	C	0.63622	0.919792	-0.000390357	met ~trait*time+Total_C+HDL_C+Age+PTGENDER+BMI+PTEDUCAT+BIFAST+APOEGrp+(1|subject)	0.537129	0.971263	0.000356564	met ~trait*time+Total_C+HDL_C+Age+PTGENDER+BMI+PTEDUCAT+BIFAST+APOEGrp+(1|subject)	0.0167753	0.110294	-0.0427559	met ~trait+Total_C+HDL_C+Age+PTGENDER+BMI+PTEDUCAT+BIFAST+APOEGrp+(1|subject)+(1|time)	0.0002631579
TG(14:0_36:4)	ADNI EF	Triglycerides	C	0.430235	0.887647	-0.000728676	met ~trait*time+Total_C+HDL_C+Age+PTGENDER+BMI+PTEDUCAT+BIFAST+APOEGrp+(1|subject)	0.496146	0.971263	0.000403625	met ~trait*time+Total_C+HDL_C+Age+PTGENDER+BMI+PTEDUCAT+BIFAST+APOEGrp+(1|subject)	0.0236287	0.127193	-0.0411702	met ~trait+Total_C+HDL_C+Age+PTGENDER+BMI+PTEDUCAT+BIFAST+APOEGrp+(1|subject)+(1|time)	0.0002631579
TG(14:0_38:4)	ADNI EF	Triglycerides	C	0.679483	0.933419	-0.0003959	met ~trait*time+Total_C+HDL_C+Age+PTGENDER+BMI+PTEDUCAT+BIFAST+APOEGrp+(1|subject)	0.993372	0.993372	5.40701e-06	met ~trait*time+Total_C+HDL_C+Age+PTGENDER+BMI+PTEDUCAT+BIFAST+APOEGrp+(1|subject)	0.145059	0.317749	-0.0285432	met ~trait+Total_C+HDL_C+Age+PTGENDER+BMI+PTEDUCAT+BIFAST+APOEGrp+(1|subject)+(1|time)	0.0002631579
TG(14:0_38:5)	ADNI EF	Triglycerides	C	0.33705	0.887647	-0.000840424	met ~trait*time+Total_C+HDL_C+Age+PTGENDER+BMI+PTEDUCAT+BIFAST+APOEGrp+(1|subject)	0.911784	0.978965	7.32068e-05	met ~trait*time+Total_C+HDL_C+Age+PTGENDER+BMI+PTEDUCAT+BIFAST+APOEGrp+(1|subject)	0.196467	0.383832	-0.0258345	met ~trait+Total_C+HDL_C+Age+PTGENDER+BMI+PTEDUCAT+BIFAST+APOEGrp+(1|subject)+(1|time)	0.0002631579
TG(14:0_40:5)	ADNI EF	Triglycerides	C	0.200533	0.826356	-0.000865583	met ~trait*time+Total_C+HDL_C+Age+PTGENDER+BMI+PTEDUCAT+BIFAST+APOEGrp+(1|subject)	0.920188	0.978965	-7.41463e-05	met ~trait*time+Total_C+HDL_C+Age+PTGENDER+BMI+PTEDUCAT+BIFAST+APOEGrp+(1|subject)	0.0428476	0.158255	-0.0450877	met ~trait+Total_C+HDL_C+Age+PTGENDER+BMI+PTEDUCAT+BIFAST+APOEGrp+(1|subject)+(1|time)	0.0002631579
TG(16:0_28:1)	ADNI EF	Triglycerides	C	0.81674	0.950807	-0.000456286	met ~trait*time+Total_C+HDL_C+Age+PTGENDER+BMI+PTEDUCAT+BIFAST+APOEGrp+(1|subject)	0.468507	0.971263	-0.000584493	met ~trait*time+Total_C+HDL_C+Age+PTGENDER+BMI+PTEDUCAT+BIFAST+APOEGrp+(1|subject)	0.579527	0.726537	0.0121965	met ~trait+B01AA+Total_C+HDL_C+B01AA+Age+PTGENDER+BMI+PTEDUCAT+BIFAST+APOEGrp+(1|subject)+(1|time)	0.0002631579
TG(16:0_28:2)	ADNI EF	Triglycerides	C	0.41372	0.887647	-0.00128886	met ~trait*time+Total_C+HDL_C+Age+PTGENDER+BMI+PTEDUCAT+BIFAST+APOEGrp+(1|subject)	0.87051	0.978965	-0.00015155	met ~trait*time+Total_C+HDL_C+Age+PTGENDER+BMI+PTEDUCAT+BIFAST+APOEGrp+(1|subject)	0.899279	0.953952	-0.00312499	met ~trait+C10AB+Total_C+HDL_C+C10AB+Age+PTGENDER+BMI+PTEDUCAT+BIFAST+APOEGrp+(1|subject)+(1|time)	0.0002631579
TG(16:0_30:2)	ADNI EF	Triglycerides	C	0.852236	0.950807	0.000309713	met ~trait*time+Total_C+HDL_C+Age+PTGENDER+BMI+PTEDUCAT+BIFAST+APOEGrp+(1|subject)	0.670427	0.971263	0.000306	met ~trait*time+Total_C+HDL_C+Age+PTGENDER+BMI+PTEDUCAT+BIFAST+APOEGrp+(1|subject)	0.158101	0.335435	-0.0288183	met ~trait+Total_C+HDL_C+Age+PTGENDER+BMI+PTEDUCAT+BIFAST+APOEGrp+(1|subject)+(1|time)	0.0002631579
TG(16:0_32:0)	ADNI EF	Triglycerides	C	0.587303	0.905519	-0.000785462	met ~trait*time+C10AB+Total_C+HDL_C+C10AB+Age+PTGENDER+BMI+PTEDUCAT+BIFAST+APOEGrp+(1|subject)	0.85999	0.978965	0.000121531	met ~trait*time+C10AB+Total_C+HDL_C+C10AB+Age+PTGENDER+BMI+PTEDUCAT+BIFAST+APOEGrp+(1|subject)	0.989352	0.994924	0.000281185	met ~trait+B01AA+C10AB+Total_C+HDL_C+B01AA+C10AB+Age+PTGENDER+BMI+PTEDUCAT+BIFAST+APOEGrp+(1|subject)+(1|time)	0.0002631579
TG(16:0_32:1)	ADNI EF	Triglycerides	C	0.561431	0.905519	-0.000789716	met ~trait*time+C10AB+Total_C+HDL_C+C10AB+Age+PTGENDER+BMI+PTEDUCAT+BIFAST+APOEGrp+(1|subject)	0.704939	0.971263	0.000245813	met ~trait*time+C10AB+Total_C+HDL_C+C10AB+Age+PTGENDER+BMI+PTEDUCAT+BIFAST+APOEGrp+(1|subject)	0.211354	0.403566	-0.0253521	met ~trait+C10AB+Total_C+HDL_C+C10AB+Age+PTGENDER+BMI+PTEDUCAT+BIFAST+APOEGrp+(1|subject)+(1|time)	0.0002631579
TG(16:0_32:2)	ADNI EF	Triglycerides	C	0.366097	0.887647	-0.00112447	met ~trait*time+C10AB+Total_C+HDL_C+C10AB+Age+PTGENDER+BMI+PTEDUCAT+BIFAST+APOEGrp+(1|subject)	0.85375	0.978965	0.000118181	met ~trait*time+C10AB+Total_C+HDL_C+C10AB+Age+PTGENDER+BMI+PTEDUCAT+BIFAST+APOEGrp+(1|subject)	0.0760366	0.219165	-0.0349013	met ~trait+C10AB+Total_C+HDL_C+C10AB+Age+PTGENDER+BMI+PTEDUCAT+BIFAST+APOEGrp+(1|subject)+(1|time)	0.0002631579
TG(16:0_32:3)	ADNI EF	Triglycerides	C	0.26602	0.861343	-0.00141809	met ~trait*time+Total_C+HDL_C+Age+PTGENDER+BMI+PTEDUCAT+BIFAST+APOEGrp+(1|subject)	0.827248	0.978965	0.000143611	met ~trait*time+Total_C+HDL_C+Age+PTGENDER+BMI+PTEDUCAT+BIFAST+APOEGrp+(1|subject)	0.0404634	0.156294	-0.040245	met ~trait+Total_C+HDL_C+Age+PTGENDER+BMI+PTEDUCAT+BIFAST+APOEGrp+(1|subject)+(1|time)	0.0002631579
TG(16:0_33:1)	ADNI EF	Triglycerides	C	0.108246	0.807772	-0.00188907	met ~trait*time+C10AB+Total_C+HDL_C+C10AB+Age+PTGENDER+BMI+PTEDUCAT+BIFAST+APOEGrp+(1|subject)	0.923226	0.978965	-6.21441e-05	met ~trait*time+C10AB+Total_C+HDL_C+C10AB+Age+PTGENDER+BMI+PTEDUCAT+BIFAST+APOEGrp+(1|subject)	0.206402	0.397164	-0.0254581	met ~trait+C10AB+Total_C+HDL_C+C10AB+Age+PTGENDER+BMI+PTEDUCAT+BIFAST+APOEGrp+(1|subject)+(1|time)	0.0002631579
TG(16:0_33:2)	ADNI EF	Triglycerides	C	0.0282975	0.666633	-0.00222492	met ~trait*time+Total_C+HDL_C+Age+PTGENDER+BMI+PTEDUCAT+BIFAST+APOEGrp+(1|subject)	0.721343	0.971263	-0.000217385	met ~trait*time+Total_C+HDL_C+Age+PTGENDER+BMI+PTEDUCAT+BIFAST+APOEGrp+(1|subject)	0.0401622	0.156294	-0.0394155	met ~trait+C10AB+Total_C+HDL_C+C10AB+Age+PTGENDER+BMI+PTEDUCAT+BIFAST+APOEGrp+(1|subject)+(1|time)	0.0002631579
TG(16:0_34:0)	ADNI EF	Triglycerides	C	0.481326	0.905519	-0.000771349	met ~trait*time+C10AB+Total_C+HDL_C+C10AB+Age+PTGENDER+BMI+PTEDUCAT+BIFAST+APOEGrp+(1|subject)	0.937027	0.978965	-4.97783e-05	met ~trait*time+C10AB+Total_C+HDL_C+C10AB+Age+PTGENDER+BMI+PTEDUCAT+BIFAST+APOEGrp+(1|subject)	0.711192	0.825375	-0.00745855	met ~trait+B01AA+C10AB+R06A+Total_C+HDL_C+B01AA+C10AB+R06A+Age+PTGENDER+BMI+PTEDUCAT+BIFAST+APOEGrp+(1|subject)+(1|time)	0.0002631579
TG(16:0_34:1)	ADNI EF	Triglycerides	C	0.341637	0.887647	-0.000911564	met ~trait*time+C10AB+Total_C+HDL_C+C10AB+Age+PTGENDER+BMI+PTEDUCAT+BIFAST+APOEGrp+(1|subject)	0.919449	0.978965	-5.98442e-05	met ~trait*time+C10AB+Total_C+HDL_C+C10AB+Age+PTGENDER+BMI+PTEDUCAT+BIFAST+APOEGrp+(1|subject)	0.512823	0.668785	-0.0127345	met ~trait+B01AA+C10AB+R06A+Total_C+HDL_C+B01AA+C10AB+R06A+Age+PTGENDER+BMI+PTEDUCAT+BIFAST+APOEGrp+(1|subject)+(1|time)	0.0002631579
TG(16:0_34:2)	ADNI EF	Triglycerides	C	0.179539	0.81395	-0.00112066	met ~trait*time+C10AB+Total_C+HDL_C+C10AB+Age+PTGENDER+BMI+PTEDUCAT+BIFAST+APOEGrp+(1|subject)	0.888881	0.978965	-7.87883e-05	met ~trait*time+C10AB+Total_C+HDL_C+C10AB+Age+PTGENDER+BMI+PTEDUCAT+BIFAST+APOEGrp+(1|subject)	0.108589	0.262899	-0.0301281	met ~trait+C10AB+Total_C+HDL_C+C10AB+Age+PTGENDER+BMI+PTEDUCAT+BIFAST+APOEGrp+(1|subject)+(1|time)	0.0002631579
TG(16:0_34:3)	ADNI EF	Triglycerides	C	0.14112	0.807772	-0.00112928	met ~trait*time+C10AB+Total_C+HDL_C+C10AB+Age+PTGENDER+BMI+PTEDUCAT+BIFAST+APOEGrp+(1|subject)	0.913611	0.978965	6.04092e-05	met ~trait*time+C10AB+Total_C+HDL_C+C10AB+Age+PTGENDER+BMI+PTEDUCAT+BIFAST+APOEGrp+(1|subject)	0.0150381	0.105685	-0.0448809	met ~trait+C10AB+Total_C+HDL_C+C10AB+Age+PTGENDER+BMI+PTEDUCAT+BIFAST+APOEGrp+(1|subject)+(1|time)	0.0002631579
TG(16:0_34:4)	ADNI EF	Triglycerides	C	0.12095	0.807772	-0.00143002	met ~trait*time+Total_C+HDL_C+Age+PTGENDER+BMI+PTEDUCAT+BIFAST+APOEGrp+(1|subject)	0.773848	0.971263	0.000171272	met ~trait*time+Total_C+HDL_C+Age+PTGENDER+BMI+PTEDUCAT+BIFAST+APOEGrp+(1|subject)	0.0199761	0.118205	-0.0442476	met ~trait+Total_C+HDL_C+Age+PTGENDER+BMI+PTEDUCAT+BIFAST+APOEGrp+(1|subject)+(1|time)	0.0002631579
TG(16:0_35:1)	ADNI EF	Triglycerides	C	0.198332	0.826356	-0.0013517	met ~trait*time+C10AB+Total_C+HDL_C+C10AB+Age+PTGENDER+BMI+PTEDUCAT+BIFAST+APOEGrp+(1|subject)	0.935389	0.978965	5.08243e-05	met ~trait*time+C10AB+Total_C+HDL_C+C10AB+Age+PTGENDER+BMI+PTEDUCAT+BIFAST+APOEGrp+(1|subject)	0.252114	0.444493	-0.0228972	met ~trait+Total_C+HDL_C+Age+PTGENDER+BMI+PTEDUCAT+BIFAST+APOEGrp+(1|subject)+(1|time)	0.0002631579
TG(16:0_35:2)	ADNI EF	Triglycerides	C	0.154791	0.807772	-0.00124491	met ~trait*time+C10AB+Total_C+HDL_C+C10AB+Age+PTGENDER+BMI+PTEDUCAT+BIFAST+APOEGrp+(1|subject)	0.834819	0.978965	-0.000120901	met ~trait*time+C10AB+Total_C+HDL_C+C10AB+Age+PTGENDER+BMI+PTEDUCAT+BIFAST+APOEGrp+(1|subject)	0.0905957	0.240008	-0.0323042	met ~trait+C10AB+Total_C+HDL_C+C10AB+Age+PTGENDER+BMI+PTEDUCAT+BIFAST+APOEGrp+(1|subject)+(1|time)	0.0002631579
TG(16:0_35:3)	ADNI EF	Triglycerides	C	0.0856965	0.807772	-0.00127888	met ~trait*time+Total_C+HDL_C+Age+PTGENDER+BMI+PTEDUCAT+BIFAST+APOEGrp+(1|subject)	0.936408	0.978965	4.30363e-05	met ~trait*time+Total_C+HDL_C+Age+PTGENDER+BMI+PTEDUCAT+BIFAST+APOEGrp+(1|subject)	0.0232668	0.126592	-0.0402171	met ~trait+A10BA+Total_C+HDL_C+A10BA+Age+PTGENDER+BMI+PTEDUCAT+BIFAST+APOEGrp+(1|subject)+(1|time)	0.0002631579
TG(16:0_36:2)	ADNI EF	Triglycerides	C	0.871895	0.950807	-0.000107862	met ~trait*time+C10AB+Total_C+HDL_C+C10AB+Age+PTGENDER+BMI+PTEDUCAT+BIFAST+APOEGrp+(1|subject)	0.731683	0.971263	0.000185935	met ~trait*time+C10AB+Total_C+HDL_C+C10AB+Age+PTGENDER+BMI+PTEDUCAT+BIFAST+APOEGrp+(1|subject)	0.306812	0.488114	-0.0186534	met ~trait+Total_C+HDL_C+Age+PTGENDER+BMI+PTEDUCAT+BIFAST+APOEGrp+(1|subject)+(1|time)	0.0002631579
TG(16:0_36:3)	ADNI EF	Triglycerides	C	0.442665	0.898564	-0.000443488	met ~trait*time+Total_C+HDL_C+Age+PTGENDER+BMI+PTEDUCAT+BIFAST+APOEGrp+(1|subject)	0.735248	0.971263	0.000167966	met ~trait*time+Total_C+HDL_C+Age+PTGENDER+BMI+PTEDUCAT+BIFAST+APOEGrp+(1|subject)	0.24153	0.439619	-0.0196531	met ~trait+Total_C+HDL_C+Age+PTGENDER+BMI+PTEDUCAT+BIFAST+APOEGrp+(1|subject)+(1|time)	0.0002631579
TG(16:0_36:4)	ADNI EF	Triglycerides	C	0.216837	0.843996	-0.000820479	met ~trait*time+Total_C+HDL_C+Age+PTGENDER+BMI+PTEDUCAT+BIFAST+APOEGrp+(1|subject)	0.6039	0.971263	0.000269658	met ~trait*time+Total_C+HDL_C+Age+PTGENDER+BMI+PTEDUCAT+BIFAST+APOEGrp+(1|subject)	0.266302	0.451178	-0.0193957	met ~trait+Total_C+HDL_C+Age+PTGENDER+BMI+PTEDUCAT+BIFAST+APOEGrp+(1|subject)+(1|time)	0.0002631579
TG(16:0_36:5)	ADNI EF	Triglycerides	C	0.204704	0.826356	-0.000968026	met ~trait*time+Total_C+HDL_C+Age+PTGENDER+BMI+PTEDUCAT+BIFAST+APOEGrp+(1|subject)	0.347024	0.971263	0.000535801	met ~trait*time+Total_C+HDL_C+Age+PTGENDER+BMI+PTEDUCAT+BIFAST+APOEGrp+(1|subject)	0.139089	0.307262	-0.0270802	met ~trait+Total_C+HDL_C+Age+PTGENDER+BMI+PTEDUCAT+BIFAST+APOEGrp+(1|subject)+(1|time)	0.0002631579
TG(16:0_36:6)	ADNI EF	Triglycerides	C	0.159151	0.807772	-0.0013994	met ~trait*time+C10AX06+Total_C+HDL_C+C10AX06+Age+PTGENDER+BMI+PTEDUCAT+BIFAST+APOEGrp+(1|subject)	0.359197	0.971263	0.000586721	met ~trait*time+C10AX06+Total_C+HDL_C+C10AX06+Age+PTGENDER+BMI+PTEDUCAT+BIFAST+APOEGrp+(1|subject)	0.151647	0.327919	-0.0286415	met ~trait+C10AX06+Total_C+HDL_C+C10AX06+Age+PTGENDER+BMI+PTEDUCAT+BIFAST+APOEGrp+(1|subject)+(1|time)	0.0002631579
TG(16:0_37:3)	ADNI EF	Triglycerides	C	0.297606	0.875516	-0.000723012	met ~trait*time+C10AB+Total_C+HDL_C+C10AB+Age+PTGENDER+BMI+PTEDUCAT+BIFAST+APOEGrp+(1|subject)	0.843995	0.978965	-0.000107242	met ~trait*time+C10AB+Total_C+HDL_C+C10AB+Age+PTGENDER+BMI+PTEDUCAT+BIFAST+APOEGrp+(1|subject)	0.15577	0.333981	-0.0255011	met ~trait+C10AB+Total_C+HDL_C+C10AB+Age+PTGENDER+BMI+PTEDUCAT+BIFAST+APOEGrp+(1|subject)+(1|time)	0.0002631579
TG(16:0_38:1)	ADNI EF	Triglycerides	C	0.752548	0.950807	-0.000276715	met ~trait*time+C10AB+Total_C+HDL_C+C10AB+Age+PTGENDER+BMI+PTEDUCAT+BIFAST+APOEGrp+(1|subject)	0.727555	0.971263	0.000224433	met ~trait*time+C10AB+Total_C+HDL_C+C10AB+Age+PTGENDER+BMI+PTEDUCAT+BIFAST+APOEGrp+(1|subject)	0.543976	0.700386	0.012299	met ~trait+B01AA+C10AB+Total_C+HDL_C+B01AA+C10AB+Age+PTGENDER+BMI+PTEDUCAT+BIFAST+APOEGrp+(1|subject)+(1|time)	0.0002631579
TG(16:0_38:2)	ADNI EF	Triglycerides	C	0.709033	0.941655	0.000272985	met ~trait*time+C10AB+Total_C+HDL_C+C10AB+Age+PTGENDER+BMI+PTEDUCAT+BIFAST+APOEGrp+(1|subject)	0.825588	0.978965	0.000126094	met ~trait*time+C10AB+Total_C+HDL_C+C10AB+Age+PTGENDER+BMI+PTEDUCAT+BIFAST+APOEGrp+(1|subject)	0.998512	0.998512	3.50706e-05	met ~trait+C10AA+Total_C+HDL_C+C10AA+Age+PTGENDER+BMI+PTEDUCAT+BIFAST+APOEGrp+(1|subject)+(1|time)	0.0002631579
TG(16:0_38:3)	ADNI EF	Triglycerides	C	0.758198	0.950807	0.000201659	met ~trait*time+Total_C+HDL_C+Age+PTGENDER+BMI+PTEDUCAT+BIFAST+APOEGrp+(1|subject)	0.732958	0.971263	0.000182982	met ~trait*time+Total_C+HDL_C+Age+PTGENDER+BMI+PTEDUCAT+BIFAST+APOEGrp+(1|subject)	0.576793	0.726013	-0.0100745	met ~trait+Total_C+HDL_C+Age+PTGENDER+BMI+PTEDUCAT+BIFAST+APOEGrp+(1|subject)+(1|time)	0.0002631579
TG(16:0_38:4)	ADNI EF	Triglycerides	C	0.958903	0.977667	-3.45215e-05	met ~trait*time+Total_C+HDL_C+Age+PTGENDER+BMI+PTEDUCAT+BIFAST+APOEGrp+(1|subject)	0.518182	0.971263	0.000345728	met ~trait*time+Total_C+HDL_C+Age+PTGENDER+BMI+PTEDUCAT+BIFAST+APOEGrp+(1|subject)	0.260867	0.451178	-0.0204636	met ~trait+Total_C+HDL_C+Age+PTGENDER+BMI+PTEDUCAT+BIFAST+APOEGrp+(1|subject)+(1|time)	0.0002631579
TG(16:0_38:5)	ADNI EF	Triglycerides	C	0.271263	0.861343	-0.000684335	met ~trait*time+C10AA+C10AB+Total_C+HDL_C+C10AA+C10AB+Age+PTGENDER+BMI+PTEDUCAT+BIFAST+APOEGrp+(1|subject)	0.632672	0.971263	0.000248438	met ~trait*time+C10AA+C10AB+Total_C+HDL_C+C10AA+C10AB+Age+PTGENDER+BMI+PTEDUCAT+BIFAST+APOEGrp+(1|subject)	0.251802	0.444493	-0.0205357	met ~trait+C10AA+Total_C+HDL_C+C10AA+Age+PTGENDER+BMI+PTEDUCAT+BIFAST+APOEGrp+(1|subject)+(1|time)	0.0002631579
TG(16:0_38:6)	ADNI EF	Triglycerides	C	0.0289846	0.666633	-0.00145647	met ~trait*time+A10BA+C10AA+C10AX06+Total_C+HDL_C+A10BA+C10AA+C10AX06+Age+PTGENDER+BMI+PTEDUCAT+BIFAST+APOEGrp+(1|subject)	0.471286	0.971263	0.000392664	met ~trait*time+A10BA+C10AA+C10AX06+Total_C+HDL_C+A10BA+C10AA+C10AX06+Age+PTGENDER+BMI+PTEDUCAT+BIFAST+APOEGrp+(1|subject)	0.130889	0.298244	-0.0290866	met ~trait+Total_C+HDL_C+Age+PTGENDER+BMI+PTEDUCAT+BIFAST+APOEGrp+(1|subject)+(1|time)	0.0002631579
TG(16:0_38:7)	ADNI EF	Triglycerides	C	0.0310253	0.666633	-0.00179912	met ~trait*time+C10AX06+Total_C+HDL_C+C10AX06+Age+PTGENDER+BMI+PTEDUCAT+BIFAST+APOEGrp+(1|subject)	0.34947	0.971263	0.000545857	met ~trait*time+C10AX06+Total_C+HDL_C+C10AX06+Age+PTGENDER+BMI+PTEDUCAT+BIFAST+APOEGrp+(1|subject)	0.0986013	0.248753	-0.0331496	met ~trait+C10AX06+Total_C+HDL_C+C10AX06+Age+PTGENDER+BMI+PTEDUCAT+BIFAST+APOEGrp+(1|subject)+(1|time)	0.0002631579
TG(16:0_40:6)	ADNI EF	Triglycerides	C	0.166024	0.807772	-0.000862752	met ~trait*time+C10AX06+Total_C+HDL_C+C10AX06+Age+PTGENDER+BMI+PTEDUCAT+BIFAST+APOEGrp+(1|subject)	0.56473	0.971263	0.000316279	met ~trait*time+C10AX06+Total_C+HDL_C+C10AX06+Age+PTGENDER+BMI+PTEDUCAT+BIFAST+APOEGrp+(1|subject)	0.0834714	0.227078	-0.0330771	met ~trait+Total_C+HDL_C+Age+PTGENDER+BMI+PTEDUCAT+BIFAST+APOEGrp+(1|subject)+(1|time)	0.0002631579
TG(16:0_40:7)	ADNI EF	Triglycerides	C	0.113037	0.807772	-0.0011222	met ~trait*time+C10AX06+Total_C+HDL_C+C10AX06+Age+PTGENDER+BMI+PTEDUCAT+BIFAST+APOEGrp+(1|subject)	0.364728	0.971263	0.000506677	met ~trait*time+C10AX06+Total_C+HDL_C+C10AX06+Age+PTGENDER+BMI+PTEDUCAT+BIFAST+APOEGrp+(1|subject)	0.256048	0.449862	-0.0221389	met ~trait+C10AX06+Total_C+HDL_C+C10AX06+Age+PTGENDER+BMI+PTEDUCAT+BIFAST+APOEGrp+(1|subject)+(1|time)	0.0002631579
TG(16:0_40:8)	ADNI EF	Triglycerides	C	0.223053	0.850462	-0.00102223	met ~trait*time+C10AX06+Total_C+HDL_C+C10AX06+Age+PTGENDER+BMI+PTEDUCAT+BIFAST+APOEGrp+(1|subject)	0.248451	0.971263	0.000634032	met ~trait*time+C10AX06+Total_C+HDL_C+C10AX06+Age+PTGENDER+BMI+PTEDUCAT+BIFAST+APOEGrp+(1|subject)	0.825311	0.907842	-0.00434287	met ~trait+C10AX06+Total_C+HDL_C+C10AX06+Age+PTGENDER+BMI+PTEDUCAT+BIFAST+APOEGrp+(1|subject)+(1|time)	0.0002631579
TG(16:1_28:0)	ADNI EF	Triglycerides	C	0.731279	0.950807	-0.000583115	met ~trait*time+Total_C+HDL_C+Age+PTGENDER+BMI+PTEDUCAT+BIFAST+APOEGrp+(1|subject)	0.639904	0.971263	0.000376092	met ~trait*time+Total_C+HDL_C+Age+PTGENDER+BMI+PTEDUCAT+BIFAST+APOEGrp+(1|subject)	0.530302	0.688033	-0.0142428	met ~trait+R06A+Total_C+HDL_C+R06A+Age+PTGENDER+BMI+PTEDUCAT+BIFAST+APOEGrp+(1|subject)+(1|time)	0.0002631579
TG(16:1_30:1)	ADNI EF	Triglycerides	C	0.621857	0.918305	-0.000787699	met ~trait*time+Total_C+HDL_C+Age+PTGENDER+BMI+PTEDUCAT+BIFAST+APOEGrp+(1|subject)	0.635352	0.971263	0.000341123	met ~trait*time+Total_C+HDL_C+Age+PTGENDER+BMI+PTEDUCAT+BIFAST+APOEGrp+(1|subject)	0.0423983	0.158255	-0.0436047	met ~trait+Total_C+HDL_C+Age+PTGENDER+BMI+PTEDUCAT+BIFAST+APOEGrp+(1|subject)+(1|time)	0.0002631579
TG(16:1_32:0)	ADNI EF	Triglycerides	C	0.330276	0.887647	-0.00131922	met ~trait*time+C10AB+Total_C+HDL_C+C10AB+Age+PTGENDER+BMI+PTEDUCAT+BIFAST+APOEGrp+(1|subject)	0.383514	0.971263	0.000553496	met ~trait*time+C10AB+Total_C+HDL_C+C10AB+Age+PTGENDER+BMI+PTEDUCAT+BIFAST+APOEGrp+(1|subject)	0.0984356	0.248753	-0.0339849	met ~trait+C10AB+Total_C+HDL_C+C10AB+Age+PTGENDER+BMI+PTEDUCAT+BIFAST+APOEGrp+(1|subject)+(1|time)	0.0002631579
TG(16:1_32:1)	ADNI EF	Triglycerides	C	0.398029	0.887647	-0.00106752	met ~trait*time+C10AB+Total_C+HDL_C+C10AB+Age+PTGENDER+BMI+PTEDUCAT+BIFAST+APOEGrp+(1|subject)	0.706355	0.971263	0.000235391	met ~trait*time+C10AB+Total_C+HDL_C+C10AB+Age+PTGENDER+BMI+PTEDUCAT+BIFAST+APOEGrp+(1|subject)	0.0295172	0.146692	-0.0444157	met ~trait+C10AB+Total_C+HDL_C+C10AB+Age+PTGENDER+BMI+PTEDUCAT+BIFAST+APOEGrp+(1|subject)+(1|time)	0.0002631579
TG(16:1_32:2)	ADNI EF	Triglycerides	C	0.256285	0.861343	-0.00129065	met ~trait*time+Total_C+HDL_C+Age+PTGENDER+BMI+PTEDUCAT+BIFAST+APOEGrp+(1|subject)	0.734532	0.971263	0.000212001	met ~trait*time+Total_C+HDL_C+Age+PTGENDER+BMI+PTEDUCAT+BIFAST+APOEGrp+(1|subject)	0.00205758	0.0400436	-0.0610039	met ~trait+Total_C+HDL_C+Age+PTGENDER+BMI+PTEDUCAT+BIFAST+APOEGrp+(1|subject)+(1|time)	0.0002631579
TG(16:1_33:1)	ADNI EF	Triglycerides	C	0.0541197	0.684614	-0.00203141	met ~trait*time+C10AB+Total_C+HDL_C+C10AB+Age+PTGENDER+BMI+PTEDUCAT+BIFAST+APOEGrp+(1|subject)	0.966182	0.982972	-2.70283e-05	met ~trait*time+C10AB+Total_C+HDL_C+C10AB+Age+PTGENDER+BMI+PTEDUCAT+BIFAST+APOEGrp+(1|subject)	0.0359087	0.152075	-0.0430636	met ~trait+C10AB+Total_C+HDL_C+C10AB+Age+PTGENDER+BMI+PTEDUCAT+BIFAST+APOEGrp+(1|subject)+(1|time)	0.0002631579
TG(16:1_34:0)	ADNI EF	Triglycerides	C	0.606558	0.905519	-0.000534092	met ~trait*time+C10AB+Total_C+HDL_C+C10AB+Age+PTGENDER+BMI+PTEDUCAT+BIFAST+APOEGrp+(1|subject)	0.696797	0.971263	0.000234134	met ~trait*time+C10AB+Total_C+HDL_C+C10AB+Age+PTGENDER+BMI+PTEDUCAT+BIFAST+APOEGrp+(1|subject)	0.0834704	0.227078	-0.0347136	met ~trait+C10AB+Total_C+HDL_C+C10AB+Age+PTGENDER+BMI+PTEDUCAT+BIFAST+APOEGrp+(1|subject)+(1|time)	0.0002631579
TG(16:1_34:1)	ADNI EF	Triglycerides	C	0.470683	0.905519	-0.000680056	met ~trait*time+C10AB+Total_C+HDL_C+C10AB+Age+PTGENDER+BMI+PTEDUCAT+BIFAST+APOEGrp+(1|subject)	0.760003	0.971263	0.000178417	met ~trait*time+C10AB+Total_C+HDL_C+C10AB+Age+PTGENDER+BMI+PTEDUCAT+BIFAST+APOEGrp+(1|subject)	0.0397392	0.156294	-0.0404791	met ~trait+C10AB+Total_C+HDL_C+C10AB+Age+PTGENDER+BMI+PTEDUCAT+BIFAST+APOEGrp+(1|subject)+(1|time)	0.0002631579
TG(16:1_34:2)	ADNI EF	Triglycerides	C	0.270103	0.861343	-0.000928791	met ~trait*time+C10AB+Total_C+HDL_C+C10AB+Age+PTGENDER+BMI+PTEDUCAT+BIFAST+APOEGrp+(1|subject)	0.837189	0.978965	0.00011688	met ~trait*time+C10AB+Total_C+HDL_C+C10AB+Age+PTGENDER+BMI+PTEDUCAT+BIFAST+APOEGrp+(1|subject)	0.00466408	0.0567684	-0.0538645	met ~trait+Total_C+HDL_C+Age+PTGENDER+BMI+PTEDUCAT+BIFAST+APOEGrp+(1|subject)+(1|time)	0.0002631579
TG(16:1_34:3)	ADNI EF	Triglycerides	C	0.426184	0.887647	-0.000712601	met ~trait*time+Total_C+HDL_C+Age+PTGENDER+BMI+PTEDUCAT+BIFAST+APOEGrp+(1|subject)	0.560608	0.971263	0.000341612	met ~trait*time+Total_C+HDL_C+Age+PTGENDER+BMI+PTEDUCAT+BIFAST+APOEGrp+(1|subject)	0.000612893	0.0206749	-0.0664553	met ~trait+Total_C+HDL_C+Age+PTGENDER+BMI+PTEDUCAT+BIFAST+APOEGrp+(1|subject)+(1|time)	0.0002631579
TG(16:1_36:1)	ADNI EF	Triglycerides	C	0.922509	0.972067	-7.63111e-05	met ~trait*time+Total_C+HDL_C+Age+PTGENDER+BMI+PTEDUCAT+BIFAST+APOEGrp+(1|subject)	0.564919	0.971263	0.000333189	met ~trait*time+Total_C+HDL_C+Age+PTGENDER+BMI+PTEDUCAT+BIFAST+APOEGrp+(1|subject)	0.0310844	0.146692	-0.04099	met ~trait+C10AA+Total_C+HDL_C+C10AA+Age+PTGENDER+BMI+PTEDUCAT+BIFAST+APOEGrp+(1|subject)+(1|time)	0.0002631579
TG(16:1_36:2)	ADNI EF	Triglycerides	C	0.88316	0.950807	0.000113649	met ~trait*time+Total_C+HDL_C+Age+PTGENDER+BMI+PTEDUCAT+BIFAST+APOEGrp+(1|subject)	0.445597	0.971263	0.000461906	met ~trait*time+Total_C+HDL_C+Age+PTGENDER+BMI+PTEDUCAT+BIFAST+APOEGrp+(1|subject)	0.014854	0.105685	-0.0466148	met ~trait+C10AA+Total_C+HDL_C+C10AA+Age+PTGENDER+BMI+PTEDUCAT+BIFAST+APOEGrp+(1|subject)+(1|time)	0.0002631579
TG(16:1_36:3)	ADNI EF	Triglycerides	C	0.827298	0.950807	-0.00016427	met ~trait*time+Total_C+HDL_C+Age+PTGENDER+BMI+PTEDUCAT+BIFAST+APOEGrp+(1|subject)	0.495161	0.971263	0.000406787	met ~trait*time+Total_C+HDL_C+Age+PTGENDER+BMI+PTEDUCAT+BIFAST+APOEGrp+(1|subject)	0.0065303	0.0679631	-0.0514708	met ~trait+Total_C+HDL_C+Age+PTGENDER+BMI+PTEDUCAT+BIFAST+APOEGrp+(1|subject)+(1|time)	0.0002631579
TG(16:1_36:4)	ADNI EF	Triglycerides	C	0.539002	0.905519	-0.00049443	met ~trait*time+Total_C+HDL_C+Age+PTGENDER+BMI+PTEDUCAT+BIFAST+APOEGrp+(1|subject)	0.430535	0.971263	0.000466848	met ~trait*time+Total_C+HDL_C+Age+PTGENDER+BMI+PTEDUCAT+BIFAST+APOEGrp+(1|subject)	0.00686262	0.0694497	-0.0517077	met ~trait+Total_C+HDL_C+Age+PTGENDER+BMI+PTEDUCAT+BIFAST+APOEGrp+(1|subject)+(1|time)	0.0002631579
TG(16:1_36:5)	ADNI EF	Triglycerides	C	0.351488	0.887647	-0.000744751	met ~trait*time+Total_C+HDL_C+Age+PTGENDER+BMI+PTEDUCAT+BIFAST+APOEGrp+(1|subject)	0.331635	0.971263	0.000597647	met ~trait*time+Total_C+HDL_C+Age+PTGENDER+BMI+PTEDUCAT+BIFAST+APOEGrp+(1|subject)	0.00430454	0.0567684	-0.0557593	met ~trait+Total_C+HDL_C+Age+PTGENDER+BMI+PTEDUCAT+BIFAST+APOEGrp+(1|subject)+(1|time)	0.0002631579
TG(16:1_38:3)	ADNI EF	Triglycerides	C	0.523327	0.905519	0.000476815	met ~trait*time+Total_C+HDL_C+Age+PTGENDER+BMI+PTEDUCAT+BIFAST+APOEGrp+(1|subject)	0.24159	0.971263	0.000705522	met ~trait*time+Total_C+HDL_C+Age+PTGENDER+BMI+PTEDUCAT+BIFAST+APOEGrp+(1|subject)	0.0469191	0.166022	-0.0380448	met ~trait+C10AA+Total_C+HDL_C+C10AA+Age+PTGENDER+BMI+PTEDUCAT+BIFAST+APOEGrp+(1|subject)+(1|time)	0.0002631579
TG(16:1_38:4)	ADNI EF	Triglycerides	C	0.91789	0.971657	7.60462e-05	met ~trait*time+C10AA+Total_C+HDL_C+C10AA+Age+PTGENDER+BMI+PTEDUCAT+BIFAST+APOEGrp+(1|subject)	0.437588	0.971263	0.000454652	met ~trait*time+C10AA+Total_C+HDL_C+C10AA+Age+PTGENDER+BMI+PTEDUCAT+BIFAST+APOEGrp+(1|subject)	0.0282939	0.144613	-0.0421045	met ~trait+C10AA+Total_C+HDL_C+C10AA+Age+PTGENDER+BMI+PTEDUCAT+BIFAST+APOEGrp+(1|subject)+(1|time)	0.0002631579
TG(16:1_38:5)	ADNI EF	Triglycerides	C	0.337684	0.887647	-0.000626178	met ~trait*time+C10AA+Total_C+HDL_C+C10AA+Age+PTGENDER+BMI+PTEDUCAT+BIFAST+APOEGrp+(1|subject)	0.659998	0.971263	0.000250858	met ~trait*time+C10AA+Total_C+HDL_C+C10AA+Age+PTGENDER+BMI+PTEDUCAT+BIFAST+APOEGrp+(1|subject)	0.0213421	0.119568	-0.0445319	met ~trait+C10AA+Total_C+HDL_C+C10AA+Age+PTGENDER+BMI+PTEDUCAT+BIFAST+APOEGrp+(1|subject)+(1|time)	0.0002631579
TG(17:0_32:1)	ADNI EF	Triglycerides	C	0.231018	0.861343	-0.00153857	met ~trait*time+Total_C+HDL_C+Age+PTGENDER+BMI+PTEDUCAT+BIFAST+APOEGrp+(1|subject)	0.773245	0.971263	0.000198329	met ~trait*time+Total_C+HDL_C+Age+PTGENDER+BMI+PTEDUCAT+BIFAST+APOEGrp+(1|subject)	0.26542	0.451178	-0.0233054	met ~trait+Total_C+HDL_C+Age+PTGENDER+BMI+PTEDUCAT+BIFAST+APOEGrp+(1|subject)+(1|time)	0.0002631579
TG(17:0_34:1)	ADNI EF	Triglycerides	C	0.10846	0.807772	-0.00136932	met ~trait*time+Total_C+HDL_C+Age+PTGENDER+BMI+PTEDUCAT+BIFAST+APOEGrp+(1|subject)	0.663627	0.971263	-0.000271901	met ~trait*time+Total_C+HDL_C+Age+PTGENDER+BMI+PTEDUCAT+BIFAST+APOEGrp+(1|subject)	0.373861	0.551527	-0.0179835	met ~trait+C10AB+Total_C+HDL_C+C10AB+Age+PTGENDER+BMI+PTEDUCAT+BIFAST+APOEGrp+(1|subject)+(1|time)	0.0002631579
TG(17:0_34:2)	ADNI EF	Triglycerides	C	0.0443425	0.669036	-0.00122511	met ~trait*time+Total_C+HDL_C+Age+PTGENDER+BMI+PTEDUCAT+BIFAST+APOEGrp+(1|subject)	0.652755	0.971263	-0.000264038	met ~trait*time+Total_C+HDL_C+Age+PTGENDER+BMI+PTEDUCAT+BIFAST+APOEGrp+(1|subject)	0.190671	0.376634	-0.0252197	met ~trait+Total_C+HDL_C+Age+PTGENDER+BMI+PTEDUCAT+BIFAST+APOEGrp+(1|subject)+(1|time)	0.0002631579
TG(17:0_34:3)	ADNI EF	Triglycerides	C	0.0986223	0.807772	-0.00128736	met ~trait*time+Total_C+HDL_C+Age+PTGENDER+BMI+PTEDUCAT+BIFAST+APOEGrp+(1|subject)	0.932803	0.978965	4.85821e-05	met ~trait*time+Total_C+HDL_C+Age+PTGENDER+BMI+PTEDUCAT+BIFAST+APOEGrp+(1|subject)	0.004712	0.0567684	-0.0533561	met ~trait+G04CA+Total_C+HDL_C+G04CA+Age+PTGENDER+BMI+PTEDUCAT+BIFAST+APOEGrp+(1|subject)+(1|time)	0.0002631579
TG(17:0_36:3)	ADNI EF	Triglycerides	C	0.0693747	0.771093	-0.00106753	met ~trait*time+Total_C+HDL_C+Age+PTGENDER+BMI+PTEDUCAT+BIFAST+APOEGrp+(1|subject)	0.907432	0.978965	-6.11623e-05	met ~trait*time+Total_C+HDL_C+Age+PTGENDER+BMI+PTEDUCAT+BIFAST+APOEGrp+(1|subject)	0.125398	0.29106	-0.0273877	met ~trait+Total_C+HDL_C+Age+PTGENDER+BMI+PTEDUCAT+BIFAST+APOEGrp+(1|subject)+(1|time)	0.0002631579
TG(17:0_36:4)	ADNI EF	Triglycerides	C	0.0746711	0.771093	-0.00110543	met ~trait*time+Total_C+HDL_C+Age+PTGENDER+BMI+PTEDUCAT+BIFAST+APOEGrp+(1|subject)	0.576137	0.971263	0.000304454	met ~trait*time+Total_C+HDL_C+Age+PTGENDER+BMI+PTEDUCAT+BIFAST+APOEGrp+(1|subject)	0.158437	0.335435	-0.0258049	met ~trait+A10BA+Total_C+HDL_C+A10BA+Age+PTGENDER+BMI+PTEDUCAT+BIFAST+APOEGrp+(1|subject)+(1|time)	0.0002631579
TG(17:1_32:1)	ADNI EF	Triglycerides	C	0.135231	0.807772	-0.00163041	met ~trait*time+C10AB+Total_C+HDL_C+C10AB+Age+PTGENDER+BMI+PTEDUCAT+BIFAST+APOEGrp+(1|subject)	0.681687	0.971263	0.000263153	met ~trait*time+C10AB+Total_C+HDL_C+C10AB+Age+PTGENDER+BMI+PTEDUCAT+BIFAST+APOEGrp+(1|subject)	0.0167839	0.110294	-0.0489732	met ~trait+C10AB+Total_C+HDL_C+C10AB+Age+PTGENDER+BMI+PTEDUCAT+BIFAST+APOEGrp+(1|subject)+(1|time)	0.0002631579
TG(17:1_34:1)	ADNI EF	Triglycerides	C	0.205773	0.826356	-0.00113797	met ~trait*time+C10AB+Total_C+HDL_C+C10AB+Age+PTGENDER+BMI+PTEDUCAT+BIFAST+APOEGrp+(1|subject)	0.978115	0.991836	1.61809e-05	met ~trait*time+C10AB+Total_C+HDL_C+C10AB+Age+PTGENDER+BMI+PTEDUCAT+BIFAST+APOEGrp+(1|subject)	0.101989	0.252974	-0.0318131	met ~trait+C10AB+Total_C+HDL_C+C10AB+Age+PTGENDER+BMI+PTEDUCAT+BIFAST+APOEGrp+(1|subject)+(1|time)	0.0002631579
TG(17:1_34:2)	ADNI EF	Triglycerides	C	0.0892244	0.807772	-0.00128342	met ~trait*time+C10AB+Total_C+HDL_C+C10AB+Age+PTGENDER+BMI+PTEDUCAT+BIFAST+APOEGrp+(1|subject)	0.936158	0.978965	4.42767e-05	met ~trait*time+C10AB+Total_C+HDL_C+C10AB+Age+PTGENDER+BMI+PTEDUCAT+BIFAST+APOEGrp+(1|subject)	0.0102089	0.0846833	-0.0470834	met ~trait+Total_C+HDL_C+Age+PTGENDER+BMI+PTEDUCAT+BIFAST+APOEGrp+(1|subject)+(1|time)	0.0002631579
TG(17:1_34:3)	ADNI EF	Triglycerides	C	0.180451	0.81395	-0.00104646	met ~trait*time+Total_C+HDL_C+Age+PTGENDER+BMI+PTEDUCAT+BIFAST+APOEGrp+(1|subject)	0.80454	0.978965	0.000143563	met ~trait*time+Total_C+HDL_C+Age+PTGENDER+BMI+PTEDUCAT+BIFAST+APOEGrp+(1|subject)	0.00730034	0.0707828	-0.0509524	met ~trait+Total_C+HDL_C+Age+PTGENDER+BMI+PTEDUCAT+BIFAST+APOEGrp+(1|subject)+(1|time)	0.0002631579
TG(17:1_36:3)	ADNI EF	Triglycerides	C	0.389601	0.887647	-0.000554599	met ~trait*time+Total_C+HDL_C+Age+PTGENDER+BMI+PTEDUCAT+BIFAST+APOEGrp+(1|subject)	0.755846	0.971263	0.000175692	met ~trait*time+Total_C+HDL_C+Age+PTGENDER+BMI+PTEDUCAT+BIFAST+APOEGrp+(1|subject)	0.0542056	0.181152	-0.0344806	met ~trait+C10AA+Total_C+HDL_C+C10AA+Age+PTGENDER+BMI+PTEDUCAT+BIFAST+APOEGrp+(1|subject)+(1|time)	0.0002631579
TG(17:1_36:4)	ADNI EF	Triglycerides	C	0.108213	0.807772	-0.00100424	met ~trait*time+Total_C+HDL_C+Age+PTGENDER+BMI+PTEDUCAT+BIFAST+APOEGrp+(1|subject)	0.49957	0.971263	0.000376291	met ~trait*time+Total_C+HDL_C+Age+PTGENDER+BMI+PTEDUCAT+BIFAST+APOEGrp+(1|subject)	0.0408121	0.156446	-0.0372703	met ~trait+Total_C+HDL_C+Age+PTGENDER+BMI+PTEDUCAT+BIFAST+APOEGrp+(1|subject)+(1|time)	0.0002631579
TG(17:1_36:5)	ADNI EF	Triglycerides	C	0.514717	0.905519	-0.000376395	met ~trait*time+Total_C+HDL_C+Age+PTGENDER+BMI+PTEDUCAT+BIFAST+APOEGrp+(1|subject)	0.688033	0.971263	0.000241866	met ~trait*time+Total_C+HDL_C+Age+PTGENDER+BMI+PTEDUCAT+BIFAST+APOEGrp+(1|subject)	0.122047	0.284589	-0.0290962	met ~trait+Total_C+HDL_C+Age+PTGENDER+BMI+PTEDUCAT+BIFAST+APOEGrp+(1|subject)+(1|time)	0.0002631579
TG(17:1_38:5)	ADNI EF	Triglycerides	C	0.344586	0.887647	-0.000518511	met ~trait*time+Total_C+HDL_C+Age+PTGENDER+BMI+PTEDUCAT+BIFAST+APOEGrp+(1|subject)	0.698133	0.971263	-0.000242699	met ~trait*time+Total_C+HDL_C+Age+PTGENDER+BMI+PTEDUCAT+BIFAST+APOEGrp+(1|subject)	0.13144	0.298244	-0.030028	met ~trait+A10BA+Total_C+HDL_C+A10BA+Age+PTGENDER+BMI+PTEDUCAT+BIFAST+APOEGrp+(1|subject)+(1|time)	0.0002631579
TG(17:1_38:6)	ADNI EF	Triglycerides	C	0.541176	0.905519	-0.000325671	met ~trait*time+Total_C+HDL_C+Age+PTGENDER+BMI+PTEDUCAT+BIFAST+APOEGrp+(1|subject)	0.777394	0.971263	0.000170253	met ~trait*time+Total_C+HDL_C+Age+PTGENDER+BMI+PTEDUCAT+BIFAST+APOEGrp+(1|subject)	0.337845	0.523033	-0.0184826	met ~trait+Total_C+HDL_C+Age+PTGENDER+BMI+PTEDUCAT+BIFAST+APOEGrp+(1|subject)+(1|time)	0.0002631579
TG(17:1_38:7)	ADNI EF	Triglycerides	C	0.57754	0.905519	-0.000330677	met ~trait*time+Total_C+HDL_C+Age+PTGENDER+BMI+PTEDUCAT+BIFAST+APOEGrp+(1|subject)	0.183739	0.971263	0.000849302	met ~trait*time+Total_C+HDL_C+Age+PTGENDER+BMI+PTEDUCAT+BIFAST+APOEGrp+(1|subject)	0.0520568	0.178103	-0.0391974	met ~trait+Total_C+HDL_C+Age+PTGENDER+BMI+PTEDUCAT+BIFAST+APOEGrp+(1|subject)+(1|time)	0.0002631579
TG(17:2_34:2)	ADNI EF	Triglycerides	C	0.312361	0.882582	-0.000614983	met ~trait*time+C10AB+Total_C+HDL_C+C10AB+Age+PTGENDER+BMI+PTEDUCAT+BIFAST+APOEGrp+(1|subject)	0.508177	0.971263	0.00035919	met ~trait*time+C10AB+Total_C+HDL_C+C10AB+Age+PTGENDER+BMI+PTEDUCAT+BIFAST+APOEGrp+(1|subject)	0.0225468	0.124007	-0.0402636	met ~trait+C10AB+Total_C+HDL_C+C10AB+Age+PTGENDER+BMI+PTEDUCAT+BIFAST+APOEGrp+(1|subject)+(1|time)	0.0002631579
TG(17:2_34:3)	ADNI EF	Triglycerides	C	0.293698	0.87504	-0.000855447	met ~trait*time+C10AB+Total_C+HDL_C+C10AB+Age+PTGENDER+BMI+PTEDUCAT+BIFAST+APOEGrp+(1|subject)	0.957342	0.982972	-3.13723e-05	met ~trait*time+C10AB+Total_C+HDL_C+C10AB+Age+PTGENDER+BMI+PTEDUCAT+BIFAST+APOEGrp+(1|subject)	0.300072	0.4851	-0.0199731	met ~trait+C10AB+Total_C+HDL_C+C10AB+Age+PTGENDER+BMI+PTEDUCAT+BIFAST+APOEGrp+(1|subject)+(1|time)	0.0002631579
TG(17:2_36:2)	ADNI EF	Triglycerides	C	0.795299	0.950807	-0.000143345	met ~trait*time+Total_C+HDL_C+Age+PTGENDER+BMI+PTEDUCAT+BIFAST+APOEGrp+(1|subject)	0.467256	0.971263	0.000439001	met ~trait*time+Total_C+HDL_C+Age+PTGENDER+BMI+PTEDUCAT+BIFAST+APOEGrp+(1|subject)	0.791713	0.884342	-0.00495867	met ~trait+Total_C+HDL_C+Age+PTGENDER+BMI+PTEDUCAT+BIFAST+APOEGrp+(1|subject)+(1|time)	0.0002631579
TG(17:2_36:3)	ADNI EF	Triglycerides	C	0.695006	0.937861	-0.000219931	met ~trait*time+Total_C+HDL_C+Age+PTGENDER+BMI+PTEDUCAT+BIFAST+APOEGrp+(1|subject)	0.655475	0.971263	0.000244052	met ~trait*time+Total_C+HDL_C+Age+PTGENDER+BMI+PTEDUCAT+BIFAST+APOEGrp+(1|subject)	0.267586	0.451178	-0.019849	met ~trait+Total_C+HDL_C+Age+PTGENDER+BMI+PTEDUCAT+BIFAST+APOEGrp+(1|subject)+(1|time)	0.0002631579
TG(17:2_36:4)	ADNI EF	Triglycerides	C	0.89316	0.957498	8.3527e-05	met ~trait*time+C10AB+Total_C+HDL_C+C10AB+Age+PTGENDER+BMI+PTEDUCAT+BIFAST+APOEGrp+(1|subject)	0.373579	0.971263	0.000495477	met ~trait*time+C10AB+Total_C+HDL_C+C10AB+Age+PTGENDER+BMI+PTEDUCAT+BIFAST+APOEGrp+(1|subject)	0.206431	0.397164	-0.0232945	met ~trait+Total_C+HDL_C+Age+PTGENDER+BMI+PTEDUCAT+BIFAST+APOEGrp+(1|subject)+(1|time)	0.0002631579
TG(17:2_38:5)	ADNI EF	Triglycerides	C	0.457859	0.904987	0.00050919	met ~trait*time+Total_C+HDL_C+Age+PTGENDER+BMI+PTEDUCAT+BIFAST+APOEGrp+(1|subject)	0.543235	0.971263	0.000391048	met ~trait*time+Total_C+HDL_C+Age+PTGENDER+BMI+PTEDUCAT+BIFAST+APOEGrp+(1|subject)	0.489986	0.64579	-0.0136314	met ~trait+Total_C+HDL_C+Age+PTGENDER+BMI+PTEDUCAT+BIFAST+APOEGrp+(1|subject)+(1|time)	0.0002631579
TG(17:2_38:6)	ADNI EF	Triglycerides	C	0.716122	0.945579	0.000245845	met ~trait*time+Total_C+HDL_C+Age+PTGENDER+BMI+PTEDUCAT+BIFAST+APOEGrp+(1|subject)	0.454393	0.971263	0.000463007	met ~trait*time+Total_C+HDL_C+Age+PTGENDER+BMI+PTEDUCAT+BIFAST+APOEGrp+(1|subject)	0.271068	0.451186	-0.0213729	met ~trait+Total_C+HDL_C+Age+PTGENDER+BMI+PTEDUCAT+BIFAST+APOEGrp+(1|subject)+(1|time)	0.0002631579
TG(17:2_38:7)	ADNI EF	Triglycerides	C	0.93611	0.972632	-5.19897e-05	met ~trait*time+Total_C+HDL_C+Age+PTGENDER+BMI+PTEDUCAT+BIFAST+APOEGrp+(1|subject)	0.299988	0.971263	0.000632537	met ~trait*time+Total_C+HDL_C+Age+PTGENDER+BMI+PTEDUCAT+BIFAST+APOEGrp+(1|subject)	0.167308	0.346341	-0.0269388	met ~trait+Total_C+HDL_C+Age+PTGENDER+BMI+PTEDUCAT+BIFAST+APOEGrp+(1|subject)+(1|time)	0.0002631579
TG(18:0_30:0)	ADNI EF	Triglycerides	C	0.959652	0.977667	9.06229e-05	met ~trait*time+Total_C+HDL_C+Age+PTGENDER+BMI+PTEDUCAT+BIFAST+APOEGrp+(1|subject)	0.990058	0.992249	9.77069e-06	met ~trait*time+Total_C+HDL_C+Age+PTGENDER+BMI+PTEDUCAT+BIFAST+APOEGrp+(1|subject)	0.933414	0.969831	-0.00184304	met ~trait+Total_C+HDL_C+Age+PTGENDER+BMI+PTEDUCAT+BIFAST+APOEGrp+(1|subject)+(1|time)	0.0002631579
TG(18:0_30:1)	ADNI EF	Triglycerides	C	0.461873	0.905519	0.00132704	met ~trait*time+Total_C+HDL_C+Age+PTGENDER+BMI+PTEDUCAT+BIFAST+APOEGrp+(1|subject)	0.609329	0.971263	0.000385655	met ~trait*time+Total_C+HDL_C+Age+PTGENDER+BMI+PTEDUCAT+BIFAST+APOEGrp+(1|subject)	0.571563	0.723027	-0.0119848	met ~trait+B01AA+Total_C+HDL_C+B01AA+Age+PTGENDER+BMI+PTEDUCAT+BIFAST+APOEGrp+(1|subject)+(1|time)	0.0002631579
TG(18:0_32:0)	ADNI EF	Triglycerides	C	0.941088	0.9758	-0.000104203	met ~trait*time+Total_C+HDL_C+Age+PTGENDER+BMI+PTEDUCAT+BIFAST+APOEGrp+(1|subject)	0.703207	0.971263	0.00027201	met ~trait*time+Total_C+HDL_C+Age+PTGENDER+BMI+PTEDUCAT+BIFAST+APOEGrp+(1|subject)	0.996936	0.998512	8.22914e-05	met ~trait+B01AA+C10AB+Total_C+HDL_C+B01AA+C10AB+Age+PTGENDER+BMI+PTEDUCAT+BIFAST+APOEGrp+(1|subject)+(1|time)	0.0002631579
TG(18:0_32:1)	ADNI EF	Triglycerides	C	0.644289	0.922842	-0.00062578	met ~trait*time+Total_C+HDL_C+Age+PTGENDER+BMI+PTEDUCAT+BIFAST+APOEGrp+(1|subject)	0.626371	0.971263	0.000323435	met ~trait*time+Total_C+HDL_C+Age+PTGENDER+BMI+PTEDUCAT+BIFAST+APOEGrp+(1|subject)	0.245532	0.440564	-0.0240429	met ~trait+B01AA+C10AB+Total_C+HDL_C+B01AA+C10AB+Age+PTGENDER+BMI+PTEDUCAT+BIFAST+APOEGrp+(1|subject)+(1|time)	0.0002631579
TG(18:0_32:2)	ADNI EF	Triglycerides	C	0.730078	0.950807	-0.000408975	met ~trait*time+Total_C+HDL_C+Age+PTGENDER+BMI+PTEDUCAT+BIFAST+APOEGrp+(1|subject)	0.493155	0.971263	0.000448668	met ~trait*time+Total_C+HDL_C+Age+PTGENDER+BMI+PTEDUCAT+BIFAST+APOEGrp+(1|subject)	0.112258	0.269206	-0.0314687	met ~trait+Total_C+HDL_C+Age+PTGENDER+BMI+PTEDUCAT+BIFAST+APOEGrp+(1|subject)+(1|time)	0.0002631579
TG(18:0_34:2)	ADNI EF	Triglycerides	C	0.40255	0.887647	-0.000692975	met ~trait*time+Total_C+HDL_C+Age+PTGENDER+BMI+PTEDUCAT+BIFAST+APOEGrp+(1|subject)	0.723685	0.971263	0.000203237	met ~trait*time+Total_C+HDL_C+Age+PTGENDER+BMI+PTEDUCAT+BIFAST+APOEGrp+(1|subject)	0.191936	0.376634	-0.0246277	met ~trait+Total_C+HDL_C+Age+PTGENDER+BMI+PTEDUCAT+BIFAST+APOEGrp+(1|subject)+(1|time)	0.0002631579
TG(18:0_34:3)	ADNI EF	Triglycerides	C	0.257672	0.861343	-0.000835766	met ~trait*time+Total_C+HDL_C+Age+PTGENDER+BMI+PTEDUCAT+BIFAST+APOEGrp+(1|subject)	0.6809	0.971263	0.000229242	met ~trait*time+Total_C+HDL_C+Age+PTGENDER+BMI+PTEDUCAT+BIFAST+APOEGrp+(1|subject)	0.0184416	0.115203	-0.0433343	met ~trait+Total_C+HDL_C+Age+PTGENDER+BMI+PTEDUCAT+BIFAST+APOEGrp+(1|subject)+(1|time)	0.0002631579
TG(18:0_36:1)	ADNI EF	Triglycerides	C	0.494234	0.905519	-0.000675593	met ~trait*time+Total_C+HDL_C+Age+PTGENDER+BMI+PTEDUCAT+BIFAST+APOEGrp+(1|subject)	0.990288	0.992249	7.93988e-06	met ~trait*time+Total_C+HDL_C+Age+PTGENDER+BMI+PTEDUCAT+BIFAST+APOEGrp+(1|subject)	0.710605	0.825375	-0.00755578	met ~trait+Total_C+HDL_C+Age+PTGENDER+BMI+PTEDUCAT+BIFAST+APOEGrp+(1|subject)+(1|time)	0.0002631579
TG(18:0_36:2)	ADNI EF	Triglycerides	C	0.82926	0.950807	-0.000157697	met ~trait*time+Total_C+HDL_C+Age+PTGENDER+BMI+PTEDUCAT+BIFAST+APOEGrp+(1|subject)	0.925471	0.978965	5.54339e-05	met ~trait*time+Total_C+HDL_C+Age+PTGENDER+BMI+PTEDUCAT+BIFAST+APOEGrp+(1|subject)	0.633072	0.76635	-0.00918043	met ~trait+Total_C+HDL_C+Age+PTGENDER+BMI+PTEDUCAT+BIFAST+APOEGrp+(1|subject)+(1|time)	0.0002631579
TG(18:0_36:3)	ADNI EF	Triglycerides	C	0.742351	0.950807	-0.000197759	met ~trait*time+Total_C+HDL_C+Age+PTGENDER+BMI+PTEDUCAT+BIFAST+APOEGrp+(1|subject)	0.862915	0.978965	9.38812e-05	met ~trait*time+Total_C+HDL_C+Age+PTGENDER+BMI+PTEDUCAT+BIFAST+APOEGrp+(1|subject)	0.445979	0.622826	-0.0137164	met ~trait+Total_C+HDL_C+Age+PTGENDER+BMI+PTEDUCAT+BIFAST+APOEGrp+(1|subject)+(1|time)	0.0002631579
TG(18:0_36:4)	ADNI EF	Triglycerides	C	0.489787	0.905519	-0.000456923	met ~trait*time+Total_C+HDL_C+Age+PTGENDER+BMI+PTEDUCAT+BIFAST+APOEGrp+(1|subject)	0.640009	0.971263	0.000266495	met ~trait*time+Total_C+HDL_C+Age+PTGENDER+BMI+PTEDUCAT+BIFAST+APOEGrp+(1|subject)	0.458119	0.628901	-0.0137693	met ~trait+Total_C+HDL_C+Age+PTGENDER+BMI+PTEDUCAT+BIFAST+APOEGrp+(1|subject)+(1|time)	0.0002631579
TG(18:0_36:5)	ADNI EF	Triglycerides	C	0.508801	0.905519	-0.000317273	met ~trait*time+Total_C+HDL_C+Age+PTGENDER+BMI+PTEDUCAT+BIFAST+APOEGrp+(1|subject)	0.365027	0.971263	0.000584386	met ~trait*time+Total_C+HDL_C+Age+PTGENDER+BMI+PTEDUCAT+BIFAST+APOEGrp+(1|subject)	0.405757	0.581623	-0.0162787	met ~trait+Total_C+HDL_C+Age+PTGENDER+BMI+PTEDUCAT+BIFAST+APOEGrp+(1|subject)+(1|time)	0.0002631579
TG(18:0_38:6)	ADNI EF	Triglycerides	C	0.214011	0.843996	-0.00045609	met ~trait*time+Total_C+HDL_C+Age+PTGENDER+BMI+PTEDUCAT+BIFAST+APOEGrp+(1|subject)	0.558994	0.971263	0.000341082	met ~trait*time+Total_C+HDL_C+Age+PTGENDER+BMI+PTEDUCAT+BIFAST+APOEGrp+(1|subject)	0.257223	0.450363	-0.022218	met ~trait+M05BA+Total_C+HDL_C+M05BA+Age+PTGENDER+BMI+PTEDUCAT+BIFAST+APOEGrp+(1|subject)+(1|time)	0.0002631579
TG(18:0_38:7)	ADNI EF	Triglycerides	C	0.0133696	0.56375	-0.000780702	met ~trait*time+C10AA+G03C+Total_C+HDL_C+C10AA+G03C+Age+PTGENDER+BMI+PTEDUCAT+BIFAST+APOEGrp+(1|subject)	0.176819	0.971263	0.000719428	met ~trait*time+C10AA+G03C+Total_C+HDL_C+C10AA+G03C+Age+PTGENDER+BMI+PTEDUCAT+BIFAST+APOEGrp+(1|subject)	0.161678	0.33923	-0.0273699	met ~trait+C10AA+G03C+G04CA+Total_C+HDL_C+C10AA+G03C+G04CA+Age+PTGENDER+BMI+PTEDUCAT+BIFAST+APOEGrp+(1|subject)+(1|time)	0.0002631579
TG(18:1_26:0)	ADNI EF	Triglycerides	C	0.76196	0.950807	0.000576126	met ~trait*time+Total_C+HDL_C+Age+PTGENDER+BMI+PTEDUCAT+BIFAST+APOEGrp+(1|subject)	0.464456	0.971263	-0.000600333	met ~trait*time+Total_C+HDL_C+Age+PTGENDER+BMI+PTEDUCAT+BIFAST+APOEGrp+(1|subject)	0.632113	0.76635	0.0103545	met ~trait+Total_C+HDL_C+Age+PTGENDER+BMI+PTEDUCAT+BIFAST+APOEGrp+(1|subject)+(1|time)	0.0002631579
TG(18:1_28:1)	ADNI EF	Triglycerides	C	0.812645	0.950807	0.000369833	met ~trait*time+Total_C+HDL_C+Age+PTGENDER+BMI+PTEDUCAT+BIFAST+APOEGrp+(1|subject)	0.714855	0.971263	0.000268327	met ~trait*time+Total_C+HDL_C+Age+PTGENDER+BMI+PTEDUCAT+BIFAST+APOEGrp+(1|subject)	0.380718	0.558386	-0.018317	met ~trait+Total_C+HDL_C+Age+PTGENDER+BMI+PTEDUCAT+BIFAST+APOEGrp+(1|subject)+(1|time)	0.0002631579
TG(18:1_30:0)	ADNI EF	Triglycerides	C	0.770689	0.950807	-0.000390503	met ~trait*time+Total_C+HDL_C+Age+PTGENDER+BMI+PTEDUCAT+BIFAST+APOEGrp+(1|subject)	0.675957	0.971263	0.00027498	met ~trait*time+Total_C+HDL_C+Age+PTGENDER+BMI+PTEDUCAT+BIFAST+APOEGrp+(1|subject)	0.259747	0.451178	-0.0226718	met ~trait+Total_C+HDL_C+Age+PTGENDER+BMI+PTEDUCAT+BIFAST+APOEGrp+(1|subject)+(1|time)	0.0002631579
TG(18:1_30:1)	ADNI EF	Triglycerides	C	0.777321	0.950807	0.000381965	met ~trait*time+Total_C+HDL_C+Age+PTGENDER+BMI+PTEDUCAT+BIFAST+APOEGrp+(1|subject)	0.614571	0.971263	0.000340792	met ~trait*time+Total_C+HDL_C+Age+PTGENDER+BMI+PTEDUCAT+BIFAST+APOEGrp+(1|subject)	0.0387531	0.156294	-0.0418996	met ~trait+Total_C+HDL_C+Age+PTGENDER+BMI+PTEDUCAT+BIFAST+APOEGrp+(1|subject)+(1|time)	0.0002631579
TG(18:1_30:2)	ADNI EF	Triglycerides	C	0.479314	0.905519	0.000926743	met ~trait*time+Total_C+HDL_C+Age+PTGENDER+BMI+PTEDUCAT+BIFAST+APOEGrp+(1|subject)	0.394778	0.971263	0.00059536	met ~trait*time+Total_C+HDL_C+Age+PTGENDER+BMI+PTEDUCAT+BIFAST+APOEGrp+(1|subject)	0.0324271	0.147821	-0.0420303	met ~trait+Total_C+HDL_C+Age+PTGENDER+BMI+PTEDUCAT+BIFAST+APOEGrp+(1|subject)+(1|time)	0.0002631579
TG(18:1_31:0)	ADNI EF	Triglycerides	C	0.106871	0.807772	-0.0017721	met ~trait*time+Total_C+HDL_C+Age+PTGENDER+BMI+PTEDUCAT+BIFAST+APOEGrp+(1|subject)	0.804321	0.978965	-0.000158738	met ~trait*time+Total_C+HDL_C+Age+PTGENDER+BMI+PTEDUCAT+BIFAST+APOEGrp+(1|subject)	0.294592	0.479133	-0.0209203	met ~trait+Total_C+HDL_C+Age+PTGENDER+BMI+PTEDUCAT+BIFAST+APOEGrp+(1|subject)+(1|time)	0.0002631579
TG(18:1_32:0)	ADNI EF	Triglycerides	C	0.318346	0.882582	-0.000938172	met ~trait*time+C10AB+Total_C+HDL_C+C10AB+Age+PTGENDER+BMI+PTEDUCAT+BIFAST+APOEGrp+(1|subject)	0.818955	0.978965	-0.000134954	met ~trait*time+C10AB+Total_C+HDL_C+C10AB+Age+PTGENDER+BMI+PTEDUCAT+BIFAST+APOEGrp+(1|subject)	0.4831	0.643227	-0.0136518	met ~trait+C10AB+R06A+Total_C+HDL_C+C10AB+R06A+Age+PTGENDER+BMI+PTEDUCAT+BIFAST+APOEGrp+(1|subject)+(1|time)	0.0002631579
TG(18:1_32:1)	ADNI EF	Triglycerides	C	0.605282	0.905519	-0.000469917	met ~trait*time+C10AB+Total_C+HDL_C+C10AB+Age+PTGENDER+BMI+PTEDUCAT+BIFAST+APOEGrp+(1|subject)	0.827172	0.978965	0.000128878	met ~trait*time+C10AB+Total_C+HDL_C+C10AB+Age+PTGENDER+BMI+PTEDUCAT+BIFAST+APOEGrp+(1|subject)	0.0442543	0.159948	-0.0390717	met ~trait+Total_C+HDL_C+Age+PTGENDER+BMI+PTEDUCAT+BIFAST+APOEGrp+(1|subject)+(1|time)	0.0002631579
TG(18:1_32:2)	ADNI EF	Triglycerides	C	0.527263	0.905519	-0.000522515	met ~trait*time+Total_C+HDL_C+Age+PTGENDER+BMI+PTEDUCAT+BIFAST+APOEGrp+(1|subject)	0.643576	0.971263	0.000268023	met ~trait*time+Total_C+HDL_C+Age+PTGENDER+BMI+PTEDUCAT+BIFAST+APOEGrp+(1|subject)	0.00362809	0.0563021	-0.0532295	met ~trait+Total_C+HDL_C+Age+PTGENDER+BMI+PTEDUCAT+BIFAST+APOEGrp+(1|subject)+(1|time)	0.0002631579
TG(18:1_32:3)	ADNI EF	Triglycerides	C	0.420128	0.887647	-0.000711097	met ~trait*time+Total_C+HDL_C+Age+PTGENDER+BMI+PTEDUCAT+BIFAST+APOEGrp+(1|subject)	0.564057	0.971263	0.000350844	met ~trait*time+Total_C+HDL_C+Age+PTGENDER+BMI+PTEDUCAT+BIFAST+APOEGrp+(1|subject)	0.00188727	0.0381983	-0.0580389	met ~trait+Total_C+HDL_C+Age+PTGENDER+BMI+PTEDUCAT+BIFAST+APOEGrp+(1|subject)+(1|time)	0.0002631579
TG(18:1_33:0)	ADNI EF	Triglycerides	C	0.163836	0.807772	-0.00136999	met ~trait*time+Total_C+HDL_C+Age+PTGENDER+BMI+PTEDUCAT+BIFAST+APOEGrp+(1|subject)	0.766426	0.971263	-0.000182759	met ~trait*time+Total_C+HDL_C+Age+PTGENDER+BMI+PTEDUCAT+BIFAST+APOEGrp+(1|subject)	0.238967	0.43864	-0.0232243	met ~trait+Total_C+HDL_C+Age+PTGENDER+BMI+PTEDUCAT+BIFAST+APOEGrp+(1|subject)+(1|time)	0.0002631579
TG(18:1_33:1)	ADNI EF	Triglycerides	C	0.180877	0.81395	-0.00110563	met ~trait*time+Total_C+HDL_C+Age+PTGENDER+BMI+PTEDUCAT+BIFAST+APOEGrp+(1|subject)	0.841348	0.978965	-0.000117044	met ~trait*time+Total_C+HDL_C+Age+PTGENDER+BMI+PTEDUCAT+BIFAST+APOEGrp+(1|subject)	0.0794486	0.225848	-0.0334629	met ~trait+Total_C+HDL_C+Age+PTGENDER+BMI+PTEDUCAT+BIFAST+APOEGrp+(1|subject)+(1|time)	0.0002631579
TG(18:1_33:2)	ADNI EF	Triglycerides	C	0.0938221	0.807772	-0.00113115	met ~trait*time+Total_C+HDL_C+Age+PTGENDER+BMI+PTEDUCAT+BIFAST+APOEGrp+(1|subject)	0.910281	0.978965	6.1028e-05	met ~trait*time+Total_C+HDL_C+Age+PTGENDER+BMI+PTEDUCAT+BIFAST+APOEGrp+(1|subject)	0.00905077	0.0803454	-0.0463084	met ~trait+Total_C+HDL_C+Age+PTGENDER+BMI+PTEDUCAT+BIFAST+APOEGrp+(1|subject)+(1|time)	0.0002631579
TG(18:1_33:3)	ADNI EF	Triglycerides	C	0.0977484	0.807772	-0.00113091	met ~trait*time+Total_C+HDL_C+Age+PTGENDER+BMI+PTEDUCAT+BIFAST+APOEGrp+(1|subject)	0.554816	0.971263	0.000343114	met ~trait*time+Total_C+HDL_C+Age+PTGENDER+BMI+PTEDUCAT+BIFAST+APOEGrp+(1|subject)	0.0065814	0.0679631	-0.0499648	met ~trait+Total_C+HDL_C+Age+PTGENDER+BMI+PTEDUCAT+BIFAST+APOEGrp+(1|subject)+(1|time)	0.0002631579
TG(18:1_34:1)	ADNI EF	Triglycerides	C	0.927847	0.972067	-6.20634e-05	met ~trait*time+C10AB+Total_C+HDL_C+C10AB+Age+PTGENDER+BMI+PTEDUCAT+BIFAST+APOEGrp+(1|subject)	0.798531	0.978965	0.000141129	met ~trait*time+C10AB+Total_C+HDL_C+C10AB+Age+PTGENDER+BMI+PTEDUCAT+BIFAST+APOEGrp+(1|subject)	0.274393	0.455223	-0.02023	met ~trait+Total_C+HDL_C+Age+PTGENDER+BMI+PTEDUCAT+BIFAST+APOEGrp+(1|subject)+(1|time)	0.0002631579
TG(18:1_34:2)	ADNI EF	Triglycerides	C	0.59486	0.905519	-0.000317042	met ~trait*time+Total_C+HDL_C+Age+PTGENDER+BMI+PTEDUCAT+BIFAST+APOEGrp+(1|subject)	0.743871	0.971263	0.000168956	met ~trait*time+Total_C+HDL_C+Age+PTGENDER+BMI+PTEDUCAT+BIFAST+APOEGrp+(1|subject)	0.0915197	0.241192	-0.029024	met ~trait+Total_C+HDL_C+Age+PTGENDER+BMI+PTEDUCAT+BIFAST+APOEGrp+(1|subject)+(1|time)	0.0002631579
TG(18:1_34:3)	ADNI EF	Triglycerides	C	0.682071	0.933419	-0.00027603	met ~trait*time+Total_C+HDL_C+Age+PTGENDER+BMI+PTEDUCAT+BIFAST+APOEGrp+(1|subject)	0.459423	0.971263	0.000413298	met ~trait*time+Total_C+HDL_C+Age+PTGENDER+BMI+PTEDUCAT+BIFAST+APOEGrp+(1|subject)	0.0077862	0.0729596	-0.0481492	met ~trait+Total_C+HDL_C+Age+PTGENDER+BMI+PTEDUCAT+BIFAST+APOEGrp+(1|subject)+(1|time)	0.0002631579
TG(18:1_34:4)	ADNI EF	Triglycerides	C	0.489315	0.905519	-0.000506018	met ~trait*time+Total_C+HDL_C+Age+PTGENDER+BMI+PTEDUCAT+BIFAST+APOEGrp+(1|subject)	0.373991	0.971263	0.000517518	met ~trait*time+Total_C+HDL_C+Age+PTGENDER+BMI+PTEDUCAT+BIFAST+APOEGrp+(1|subject)	0.00313513	0.0528792	-0.0555722	met ~trait+Total_C+HDL_C+Age+PTGENDER+BMI+PTEDUCAT+BIFAST+APOEGrp+(1|subject)+(1|time)	0.0002631579
TG(18:1_35:2)	ADNI EF	Triglycerides	C	0.330314	0.887647	-0.000643256	met ~trait*time+Total_C+HDL_C+Age+PTGENDER+BMI+PTEDUCAT+BIFAST+APOEGrp+(1|subject)	0.876772	0.978965	-8.60581e-05	met ~trait*time+Total_C+HDL_C+Age+PTGENDER+BMI+PTEDUCAT+BIFAST+APOEGrp+(1|subject)	0.0640133	0.196307	-0.0332495	met ~trait+C10AA+Total_C+HDL_C+C10AA+Age+PTGENDER+BMI+PTEDUCAT+BIFAST+APOEGrp+(1|subject)+(1|time)	0.0002631579
TG(18:1_35:3)	ADNI EF	Triglycerides	C	0.392513	0.887647	-0.000564012	met ~trait*time+Total_C+HDL_C+Age+PTGENDER+BMI+PTEDUCAT+BIFAST+APOEGrp+(1|subject)	0.911879	0.978965	6.11139e-05	met ~trait*time+Total_C+HDL_C+Age+PTGENDER+BMI+PTEDUCAT+BIFAST+APOEGrp+(1|subject)	0.0306452	0.146692	-0.0382082	met ~trait+C10AA+Total_C+HDL_C+C10AA+Age+PTGENDER+BMI+PTEDUCAT+BIFAST+APOEGrp+(1|subject)+(1|time)	0.0002631579
TG(18:1_36:0)	ADNI EF	Triglycerides	C	0.559217	0.905519	-0.000475964	met ~trait*time+Total_C+HDL_C+Age+PTGENDER+BMI+PTEDUCAT+BIFAST+APOEGrp+(1|subject)	0.986052	0.992038	-1.08635e-05	met ~trait*time+Total_C+HDL_C+Age+PTGENDER+BMI+PTEDUCAT+BIFAST+APOEGrp+(1|subject)	0.552048	0.708976	-0.0118114	met ~trait+Total_C+HDL_C+Age+PTGENDER+BMI+PTEDUCAT+BIFAST+APOEGrp+(1|subject)+(1|time)	0.0002631579
TG(18:1_36:1)	ADNI EF	Triglycerides	C	0.824222	0.950807	0.000160955	met ~trait*time+Total_C+HDL_C+Age+PTGENDER+BMI+PTEDUCAT+BIFAST+APOEGrp+(1|subject)	0.869142	0.978965	9.89364e-05	met ~trait*time+Total_C+HDL_C+Age+PTGENDER+BMI+PTEDUCAT+BIFAST+APOEGrp+(1|subject)	0.610328	0.751401	-0.00982773	met ~trait+Total_C+HDL_C+Age+PTGENDER+BMI+PTEDUCAT+BIFAST+APOEGrp+(1|subject)+(1|time)	0.0002631579
TG(18:1_36:2)	ADNI EF	Triglycerides	C	0.581715	0.905519	0.000402762	met ~trait*time+Total_C+HDL_C+Age+PTGENDER+BMI+PTEDUCAT+BIFAST+APOEGrp+(1|subject)	0.802405	0.978965	0.000155676	met ~trait*time+Total_C+HDL_C+Age+PTGENDER+BMI+PTEDUCAT+BIFAST+APOEGrp+(1|subject)	0.575047	0.72562	-0.0109343	met ~trait+Total_C+HDL_C+Age+PTGENDER+BMI+PTEDUCAT+BIFAST+APOEGrp+(1|subject)+(1|time)	0.0002631579
TG(18:1_36:3)	ADNI EF	Triglycerides	C	0.796173	0.950807	0.000182962	met ~trait*time+Total_C+HDL_C+Age+PTGENDER+BMI+PTEDUCAT+BIFAST+APOEGrp+(1|subject)	0.765151	0.971263	0.000178925	met ~trait*time+Total_C+HDL_C+Age+PTGENDER+BMI+PTEDUCAT+BIFAST+APOEGrp+(1|subject)	0.440157	0.616952	-0.0145645	met ~trait+C10AA+Total_C+HDL_C+C10AA+Age+PTGENDER+BMI+PTEDUCAT+BIFAST+APOEGrp+(1|subject)+(1|time)	0.0002631579
TG(18:1_36:4)	ADNI EF	Triglycerides	C	0.953405	0.977667	-4.3514e-05	met ~trait*time+Total_C+HDL_C+Age+PTGENDER+BMI+PTEDUCAT+BIFAST+APOEGrp+(1|subject)	0.374543	0.971263	0.000533771	met ~trait*time+Total_C+HDL_C+Age+PTGENDER+BMI+PTEDUCAT+BIFAST+APOEGrp+(1|subject)	0.365138	0.545014	-0.0174383	met ~trait+Total_C+HDL_C+Age+PTGENDER+BMI+PTEDUCAT+BIFAST+APOEGrp+(1|subject)+(1|time)	0.0002631579
TG(18:1_36:5)	ADNI EF	Triglycerides	C	0.625161	0.919568	-0.000346698	met ~trait*time+Total_C+HDL_C+Age+PTGENDER+BMI+PTEDUCAT+BIFAST+APOEGrp+(1|subject)	0.228382	0.971263	0.000766381	met ~trait*time+Total_C+HDL_C+Age+PTGENDER+BMI+PTEDUCAT+BIFAST+APOEGrp+(1|subject)	0.295434	0.479133	-0.0208612	met ~trait+Total_C+HDL_C+Age+PTGENDER+BMI+PTEDUCAT+BIFAST+APOEGrp+(1|subject)+(1|time)	0.0002631579
TG(18:1_36:6)	ADNI EF	Triglycerides	C	0.527805	0.905519	-0.000521189	met ~trait*time+C10AX06+Total_C+HDL_C+C10AX06+Age+PTGENDER+BMI+PTEDUCAT+BIFAST+APOEGrp+(1|subject)	0.0793796	0.971263	0.00115051	met ~trait*time+C10AX06+Total_C+HDL_C+C10AX06+Age+PTGENDER+BMI+PTEDUCAT+BIFAST+APOEGrp+(1|subject)	0.345475	0.528128	-0.0196765	met ~trait+Total_C+HDL_C+Age+PTGENDER+BMI+PTEDUCAT+BIFAST+APOEGrp+(1|subject)+(1|time)	0.0002631579
TG(18:1_38:5)	ADNI EF	Triglycerides	C	0.382584	0.887647	-0.000361996	met ~trait*time+Total_C+HDL_C+Age+PTGENDER+BMI+PTEDUCAT+BIFAST+APOEGrp+(1|subject)	0.832052	0.978965	0.000120403	met ~trait*time+Total_C+HDL_C+Age+PTGENDER+BMI+PTEDUCAT+BIFAST+APOEGrp+(1|subject)	0.199056	0.387393	-0.0252571	met ~trait+Total_C+HDL_C+Age+PTGENDER+BMI+PTEDUCAT+BIFAST+APOEGrp+(1|subject)+(1|time)	0.0002631579
TG(18:1_38:6)	ADNI EF	Triglycerides	C	0.473815	0.905519	-0.000328706	met ~trait*time+C10AX06+Total_C+HDL_C+C10AX06+Age+PTGENDER+BMI+PTEDUCAT+BIFAST+APOEGrp+(1|subject)	0.171872	0.971263	0.000800539	met ~trait*time+C10AX06+Total_C+HDL_C+C10AX06+Age+PTGENDER+BMI+PTEDUCAT+BIFAST+APOEGrp+(1|subject)	0.179153	0.358306	-0.0273764	met ~trait+C10AX06+Total_C+HDL_C+C10AX06+Age+PTGENDER+BMI+PTEDUCAT+BIFAST+APOEGrp+(1|subject)+(1|time)	0.0002631579
TG(18:1_38:7)	ADNI EF	Triglycerides	C	0.0337082	0.666633	-0.000700251	met ~trait*time+C10AA+Total_C+HDL_C+C10AA+Age+PTGENDER+BMI+PTEDUCAT+BIFAST+APOEGrp+(1|subject)	0.135551	0.971263	0.000834392	met ~trait*time+C10AA+Total_C+HDL_C+C10AA+Age+PTGENDER+BMI+PTEDUCAT+BIFAST+APOEGrp+(1|subject)	0.0744047	0.216547	-0.0354922	met ~trait+C10AA+Total_C+HDL_C+C10AA+Age+PTGENDER+BMI+PTEDUCAT+BIFAST+APOEGrp+(1|subject)+(1|time)	0.0002631579
TG(18:2_28:0)	ADNI EF	Triglycerides	C	0.734165	0.950807	0.000591774	met ~trait*time+Total_C+HDL_C+Age+PTGENDER+BMI+PTEDUCAT+BIFAST+APOEGrp+(1|subject)	0.68453	0.971263	0.000294141	met ~trait*time+Total_C+HDL_C+Age+PTGENDER+BMI+PTEDUCAT+BIFAST+APOEGrp+(1|subject)	0.34216	0.52624	-0.0191171	met ~trait+Total_C+HDL_C+Age+PTGENDER+BMI+PTEDUCAT+BIFAST+APOEGrp+(1|subject)+(1|time)	0.0002631579
TG(18:2_30:0)	ADNI EF	Triglycerides	C	0.356752	0.887647	-0.00109188	met ~trait*time+Total_C+HDL_C+Age+PTGENDER+BMI+PTEDUCAT+BIFAST+APOEGrp+(1|subject)	0.874955	0.978965	9.97145e-05	met ~trait*time+Total_C+HDL_C+Age+PTGENDER+BMI+PTEDUCAT+BIFAST+APOEGrp+(1|subject)	0.167695	0.346341	-0.0263549	met ~trait+Total_C+HDL_C+Age+PTGENDER+BMI+PTEDUCAT+BIFAST+APOEGrp+(1|subject)+(1|time)	0.0002631579
TG(18:2_30:1)	ADNI EF	Triglycerides	C	0.928575	0.972067	-0.000109442	met ~trait*time+Total_C+HDL_C+Age+PTGENDER+BMI+PTEDUCAT+BIFAST+APOEGrp+(1|subject)	0.706325	0.971263	0.000249356	met ~trait*time+Total_C+HDL_C+Age+PTGENDER+BMI+PTEDUCAT+BIFAST+APOEGrp+(1|subject)	0.0131865	0.0970049	-0.0478798	met ~trait+Total_C+HDL_C+Age+PTGENDER+BMI+PTEDUCAT+BIFAST+APOEGrp+(1|subject)+(1|time)	0.0002631579
TG(18:2_31:0)	ADNI EF	Triglycerides	C	0.421683	0.887647	-0.000703854	met ~trait*time+Total_C+HDL_C+Age+PTGENDER+BMI+PTEDUCAT+BIFAST+APOEGrp+(1|subject)	0.664348	0.971263	-0.00027903	met ~trait*time+Total_C+HDL_C+Age+PTGENDER+BMI+PTEDUCAT+BIFAST+APOEGrp+(1|subject)	0.622104	0.764041	0.00971159	met ~trait+Total_C+HDL_C+Age+PTGENDER+BMI+PTEDUCAT+BIFAST+APOEGrp+(1|subject)+(1|time)	0.0002631579
TG(18:2_32:0)	ADNI EF	Triglycerides	C	0.0813469	0.807088	-0.00137716	met ~trait*time+Total_C+HDL_C+Age+PTGENDER+BMI+PTEDUCAT+BIFAST+APOEGrp+(1|subject)	0.647933	0.971263	-0.000249116	met ~trait*time+Total_C+HDL_C+Age+PTGENDER+BMI+PTEDUCAT+BIFAST+APOEGrp+(1|subject)	0.280995	0.460141	-0.019545	met ~trait+Total_C+HDL_C+Age+PTGENDER+BMI+PTEDUCAT+BIFAST+APOEGrp+(1|subject)+(1|time)	0.0002631579
TG(18:2_32:1)	ADNI EF	Triglycerides	C	0.276232	0.8628	-0.000827223	met ~trait*time+Total_C+HDL_C+Age+PTGENDER+BMI+PTEDUCAT+BIFAST+APOEGrp+(1|subject)	0.811251	0.978965	0.000130818	met ~trait*time+Total_C+HDL_C+Age+PTGENDER+BMI+PTEDUCAT+BIFAST+APOEGrp+(1|subject)	0.00627887	0.0675981	-0.048872	met ~trait+Total_C+HDL_C+Age+PTGENDER+BMI+PTEDUCAT+BIFAST+APOEGrp+(1|subject)+(1|time)	0.0002631579
TG(18:2_32:2)	ADNI EF	Triglycerides	C	0.363925	0.887647	-0.000779078	met ~trait*time+Total_C+HDL_C+Age+PTGENDER+BMI+PTEDUCAT+BIFAST+APOEGrp+(1|subject)	0.545365	0.971263	0.000351141	met ~trait*time+Total_C+HDL_C+Age+PTGENDER+BMI+PTEDUCAT+BIFAST+APOEGrp+(1|subject)	0.00389441	0.0563021	-0.0524621	met ~trait+Total_C+HDL_C+Age+PTGENDER+BMI+PTEDUCAT+BIFAST+APOEGrp+(1|subject)+(1|time)	0.0002631579
TG(18:2_33:0)	ADNI EF	Triglycerides	C	0.03995	0.666633	-0.0016429	met ~trait*time+Total_C+HDL_C+Age+PTGENDER+BMI+PTEDUCAT+BIFAST+APOEGrp+(1|subject)	0.837596	0.978965	-0.000114427	met ~trait*time+Total_C+HDL_C+Age+PTGENDER+BMI+PTEDUCAT+BIFAST+APOEGrp+(1|subject)	0.104639	0.25531	-0.0294731	met ~trait+Total_C+HDL_C+Age+PTGENDER+BMI+PTEDUCAT+BIFAST+APOEGrp+(1|subject)+(1|time)	0.0002631579
TG(18:2_33:1)	ADNI EF	Triglycerides	C	0.058006	0.715879	-0.00127529	met ~trait*time+Total_C+HDL_C+Age+PTGENDER+BMI+PTEDUCAT+BIFAST+APOEGrp+(1|subject)	0.917212	0.978965	-5.44527e-05	met ~trait*time+Total_C+HDL_C+Age+PTGENDER+BMI+PTEDUCAT+BIFAST+APOEGrp+(1|subject)	0.0200902	0.118205	-0.040481	met ~trait+Total_C+HDL_C+Age+PTGENDER+BMI+PTEDUCAT+BIFAST+APOEGrp+(1|subject)+(1|time)	0.0002631579
TG(18:2_33:2)	ADNI EF	Triglycerides	C	0.0459396	0.669036	-0.00145059	met ~trait*time+Total_C+HDL_C+Age+PTGENDER+BMI+PTEDUCAT+BIFAST+APOEGrp+(1|subject)	0.950444	0.982972	3.35714e-05	met ~trait*time+Total_C+HDL_C+Age+PTGENDER+BMI+PTEDUCAT+BIFAST+APOEGrp+(1|subject)	0.0241011	0.12837	-0.0404538	met ~trait+Total_C+HDL_C+Age+PTGENDER+BMI+PTEDUCAT+BIFAST+APOEGrp+(1|subject)+(1|time)	0.0002631579
TG(18:2_34:0)	ADNI EF	Triglycerides	C	0.302524	0.882582	-0.000617678	met ~trait*time+Total_C+HDL_C+Age+PTGENDER+BMI+PTEDUCAT+BIFAST+APOEGrp+(1|subject)	0.908775	0.978965	5.68726e-05	met ~trait*time+Total_C+HDL_C+Age+PTGENDER+BMI+PTEDUCAT+BIFAST+APOEGrp+(1|subject)	0.266486	0.451178	-0.0187061	met ~trait+A10BA+Total_C+HDL_C+A10BA+Age+PTGENDER+BMI+PTEDUCAT+BIFAST+APOEGrp+(1|subject)+(1|time)	0.0002631579
TG(18:2_34:1)	ADNI EF	Triglycerides	C	0.425521	0.887647	-0.000460336	met ~trait*time+Total_C+HDL_C+Age+PTGENDER+BMI+PTEDUCAT+BIFAST+APOEGrp+(1|subject)	0.747598	0.971263	0.000160779	met ~trait*time+Total_C+HDL_C+Age+PTGENDER+BMI+PTEDUCAT+BIFAST+APOEGrp+(1|subject)	0.213227	0.405612	-0.020957	met ~trait+Total_C+HDL_C+Age+PTGENDER+BMI+PTEDUCAT+BIFAST+APOEGrp+(1|subject)+(1|time)	0.0002631579
TG(18:2_34:2)	ADNI EF	Triglycerides	C	0.349349	0.887647	-0.000644937	met ~trait*time+Total_C+HDL_C+Age+PTGENDER+BMI+PTEDUCAT+BIFAST+APOEGrp+(1|subject)	0.726137	0.971263	0.000187649	met ~trait*time+Total_C+HDL_C+Age+PTGENDER+BMI+PTEDUCAT+BIFAST+APOEGrp+(1|subject)	0.146854	0.320293	-0.0258812	met ~trait+Total_C+HDL_C+Age+PTGENDER+BMI+PTEDUCAT+BIFAST+APOEGrp+(1|subject)+(1|time)	0.0002631579
TG(18:2_34:3)	ADNI EF	Triglycerides	C	0.513776	0.905519	-0.000521467	met ~trait*time+Total_C+HDL_C+Age+PTGENDER+BMI+PTEDUCAT+BIFAST+APOEGrp+(1|subject)	0.328656	0.971263	0.000564907	met ~trait*time+Total_C+HDL_C+Age+PTGENDER+BMI+PTEDUCAT+BIFAST+APOEGrp+(1|subject)	0.0212534	0.119568	-0.043277	met ~trait+Total_C+HDL_C+Age+PTGENDER+BMI+PTEDUCAT+BIFAST+APOEGrp+(1|subject)+(1|time)	0.0002631579
TG(18:2_34:4)	ADNI EF	Triglycerides	C	0.433298	0.887647	-0.00068825	met ~trait*time+Total_C+HDL_C+Age+PTGENDER+BMI+PTEDUCAT+BIFAST+APOEGrp+(1|subject)	0.34192	0.971263	0.000576277	met ~trait*time+Total_C+HDL_C+Age+PTGENDER+BMI+PTEDUCAT+BIFAST+APOEGrp+(1|subject)	0.019882	0.118205	-0.0453159	met ~trait+Total_C+HDL_C+Age+PTGENDER+BMI+PTEDUCAT+BIFAST+APOEGrp+(1|subject)+(1|time)	0.0002631579
TG(18:2_35:1)	ADNI EF	Triglycerides	C	0.134766	0.807772	-0.000925368	met ~trait*time+Total_C+HDL_C+Age+PTGENDER+BMI+PTEDUCAT+BIFAST+APOEGrp+(1|subject)	0.938423	0.978965	4.05651e-05	met ~trait*time+Total_C+HDL_C+Age+PTGENDER+BMI+PTEDUCAT+BIFAST+APOEGrp+(1|subject)	0.127008	0.293453	-0.0270988	met ~trait+Total_C+HDL_C+Age+PTGENDER+BMI+PTEDUCAT+BIFAST+APOEGrp+(1|subject)+(1|time)	0.0002631579
TG(18:2_35:2)	ADNI EF	Triglycerides	C	0.150344	0.807772	-0.000949607	met ~trait*time+Total_C+HDL_C+Age+PTGENDER+BMI+PTEDUCAT+BIFAST+APOEGrp+(1|subject)	0.781982	0.972194	0.000148697	met ~trait*time+Total_C+HDL_C+Age+PTGENDER+BMI+PTEDUCAT+BIFAST+APOEGrp+(1|subject)	0.0360589	0.152075	-0.0378786	met ~trait+Total_C+HDL_C+Age+PTGENDER+BMI+PTEDUCAT+BIFAST+APOEGrp+(1|subject)+(1|time)	0.0002631579
TG(18:2_35:3)	ADNI EF	Triglycerides	C	0.251939	0.861343	-0.00086285	met ~trait*time+Total_C+HDL_C+Age+PTGENDER+BMI+PTEDUCAT+BIFAST+APOEGrp+(1|subject)	0.409565	0.971263	0.000471588	met ~trait*time+Total_C+HDL_C+Age+PTGENDER+BMI+PTEDUCAT+BIFAST+APOEGrp+(1|subject)	0.0296474	0.146692	-0.0405423	met ~trait+N02BE+Total_C+HDL_C+N02BE+Age+PTGENDER+BMI+PTEDUCAT+BIFAST+APOEGrp+(1|subject)+(1|time)	0.0002631579
TG(18:2_36:0)	ADNI EF	Triglycerides	C	0.599143	0.905519	-0.000343673	met ~trait*time+Total_C+HDL_C+Age+PTGENDER+BMI+PTEDUCAT+BIFAST+APOEGrp+(1|subject)	0.845294	0.978965	0.000109003	met ~trait*time+Total_C+HDL_C+Age+PTGENDER+BMI+PTEDUCAT+BIFAST+APOEGrp+(1|subject)	0.458625	0.628901	-0.0135554	met ~trait+Total_C+HDL_C+Age+PTGENDER+BMI+PTEDUCAT+BIFAST+APOEGrp+(1|subject)+(1|time)	0.0002631579
TG(18:2_36:1)	ADNI EF	Triglycerides	C	0.954588	0.977667	-3.42554e-05	met ~trait*time+Total_C+HDL_C+Age+PTGENDER+BMI+PTEDUCAT+BIFAST+APOEGrp+(1|subject)	0.6853	0.971263	0.000220215	met ~trait*time+Total_C+HDL_C+Age+PTGENDER+BMI+PTEDUCAT+BIFAST+APOEGrp+(1|subject)	0.490085	0.64579	-0.0123954	met ~trait+Total_C+HDL_C+Age+PTGENDER+BMI+PTEDUCAT+BIFAST+APOEGrp+(1|subject)+(1|time)	0.0002631579
TG(18:2_36:2)	ADNI EF	Triglycerides	C	0.863399	0.950807	0.00011838	met ~trait*time+Total_C+HDL_C+Age+PTGENDER+BMI+PTEDUCAT+BIFAST+APOEGrp+(1|subject)	0.750662	0.971263	0.000186288	met ~trait*time+Total_C+HDL_C+Age+PTGENDER+BMI+PTEDUCAT+BIFAST+APOEGrp+(1|subject)	0.477593	0.641014	-0.0133776	met ~trait+Total_C+HDL_C+Age+PTGENDER+BMI+PTEDUCAT+BIFAST+APOEGrp+(1|subject)+(1|time)	0.0002631579
TG(18:2_36:3)	ADNI EF	Triglycerides	C	0.873823	0.950807	0.000133548	met ~trait*time+Total_C+HDL_C+Age+PTGENDER+BMI+PTEDUCAT+BIFAST+APOEGrp+(1|subject)	0.43318	0.971263	0.000474089	met ~trait*time+Total_C+HDL_C+Age+PTGENDER+BMI+PTEDUCAT+BIFAST+APOEGrp+(1|subject)	0.427258	0.603354	-0.0155974	met ~trait+Total_C+HDL_C+Age+PTGENDER+BMI+PTEDUCAT+BIFAST+APOEGrp+(1|subject)+(1|time)	0.0002631579
TG(18:2_36:4)	ADNI EF	Triglycerides	C	0.914774	0.970914	-0.000105154	met ~trait*time+Total_C+HDL_C+Age+PTGENDER+BMI+PTEDUCAT+BIFAST+APOEGrp+(1|subject)	0.385426	0.971263	0.000542822	met ~trait*time+Total_C+HDL_C+Age+PTGENDER+BMI+PTEDUCAT+BIFAST+APOEGrp+(1|subject)	0.491556	0.646045	-0.0138151	met ~trait+Total_C+HDL_C+Age+PTGENDER+BMI+PTEDUCAT+BIFAST+APOEGrp+(1|subject)+(1|time)	0.0002631579
TG(18:2_36:5)	ADNI EF	Triglycerides	C	0.565106	0.905519	-0.000621333	met ~trait*time+Total_C+HDL_C+Age+PTGENDER+BMI+PTEDUCAT+BIFAST+APOEGrp+(1|subject)	0.366153	0.971263	0.000591203	met ~trait*time+Total_C+HDL_C+Age+PTGENDER+BMI+PTEDUCAT+BIFAST+APOEGrp+(1|subject)	0.360732	0.540031	-0.0189278	met ~trait+Total_C+HDL_C+Age+PTGENDER+BMI+PTEDUCAT+BIFAST+APOEGrp+(1|subject)+(1|time)	0.0002631579
TG(18:2_38:4)	ADNI EF	Triglycerides	C	0.861279	0.950807	-0.000108542	met ~trait*time+Total_C+HDL_C+Age+PTGENDER+BMI+PTEDUCAT+BIFAST+APOEGrp+(1|subject)	0.394315	0.971263	0.000485848	met ~trait*time+Total_C+HDL_C+Age+PTGENDER+BMI+PTEDUCAT+BIFAST+APOEGrp+(1|subject)	0.40127	0.578469	-0.0159498	met ~trait+C10AA+Total_C+HDL_C+C10AA+Age+PTGENDER+BMI+PTEDUCAT+BIFAST+APOEGrp+(1|subject)+(1|time)	0.0002631579
TG(18:2_38:5)	ADNI EF	Triglycerides	C	0.181772	0.81395	-0.000788566	met ~trait*time+A10BA+Total_C+HDL_C+A10BA+Age+PTGENDER+BMI+PTEDUCAT+BIFAST+APOEGrp+(1|subject)	0.520716	0.971263	0.000371016	met ~trait*time+A10BA+Total_C+HDL_C+A10BA+Age+PTGENDER+BMI+PTEDUCAT+BIFAST+APOEGrp+(1|subject)	0.187092	0.372711	-0.02581	met ~trait+A10BA+Total_C+HDL_C+A10BA+Age+PTGENDER+BMI+PTEDUCAT+BIFAST+APOEGrp+(1|subject)+(1|time)	0.0002631579
TG(18:2_38:6)	ADNI EF	Triglycerides	C	0.197461	0.826356	-0.00091726	met ~trait*time+C10AX06+Total_C+HDL_C+C10AX06+Age+PTGENDER+BMI+PTEDUCAT+BIFAST+APOEGrp+(1|subject)	0.432706	0.971263	0.000475806	met ~trait*time+C10AX06+Total_C+HDL_C+C10AX06+Age+PTGENDER+BMI+PTEDUCAT+BIFAST+APOEGrp+(1|subject)	0.69104	0.807543	-0.00823317	met ~trait+C10AX06+Total_C+HDL_C+C10AX06+Age+PTGENDER+BMI+PTEDUCAT+BIFAST+APOEGrp+(1|subject)+(1|time)	0.0002631579
TG(18:3_30:0)	ADNI EF	Triglycerides	C	0.57524	0.905519	-0.000813418	met ~trait*time+Total_C+HDL_C+Age+PTGENDER+BMI+PTEDUCAT+BIFAST+APOEGrp+(1|subject)	0.907804	0.978965	8.04825e-05	met ~trait*time+Total_C+HDL_C+Age+PTGENDER+BMI+PTEDUCAT+BIFAST+APOEGrp+(1|subject)	0.264124	0.451178	-0.0224444	met ~trait+Total_C+HDL_C+Age+PTGENDER+BMI+PTEDUCAT+BIFAST+APOEGrp+(1|subject)+(1|time)	0.0002631579
TG(18:3_32:0)	ADNI EF	Triglycerides	C	0.165806	0.807772	-0.00138314	met ~trait*time+Total_C+HDL_C+Age+PTGENDER+BMI+PTEDUCAT+BIFAST+APOEGrp+(1|subject)	0.986156	0.992038	1.07837e-05	met ~trait*time+Total_C+HDL_C+Age+PTGENDER+BMI+PTEDUCAT+BIFAST+APOEGrp+(1|subject)	0.278384	0.457346	-0.0211407	met ~trait+Total_C+HDL_C+Age+PTGENDER+BMI+PTEDUCAT+BIFAST+APOEGrp+(1|subject)+(1|time)	0.0002631579
TG(18:3_32:1)	ADNI EF	Triglycerides	C	0.378298	0.887647	-0.000863686	met ~trait*time+Total_C+HDL_C+Age+PTGENDER+BMI+PTEDUCAT+BIFAST+APOEGrp+(1|subject)	0.640263	0.971263	0.000292743	met ~trait*time+Total_C+HDL_C+Age+PTGENDER+BMI+PTEDUCAT+BIFAST+APOEGrp+(1|subject)	0.00983309	0.0843313	-0.0499012	met ~trait+Total_C+HDL_C+Age+PTGENDER+BMI+PTEDUCAT+BIFAST+APOEGrp+(1|subject)+(1|time)	0.0002631579
TG(18:3_33:2)	ADNI EF	Triglycerides	C	0.0726787	0.771093	-0.00149438	met ~trait*time+Total_C+HDL_C+Age+PTGENDER+BMI+PTEDUCAT+BIFAST+APOEGrp+(1|subject)	0.684476	0.971263	-0.000266119	met ~trait*time+Total_C+HDL_C+Age+PTGENDER+BMI+PTEDUCAT+BIFAST+APOEGrp+(1|subject)	0.22956	0.430213	-0.0237789	met ~trait+Total_C+HDL_C+Age+PTGENDER+BMI+PTEDUCAT+BIFAST+APOEGrp+(1|subject)+(1|time)	0.0002631579
TG(18:3_34:0)	ADNI EF	Triglycerides	C	0.335612	0.887647	-0.000696804	met ~trait*time+Total_C+HDL_C+Age+PTGENDER+BMI+PTEDUCAT+BIFAST+APOEGrp+(1|subject)	0.631025	0.971263	0.000270148	met ~trait*time+Total_C+HDL_C+Age+PTGENDER+BMI+PTEDUCAT+BIFAST+APOEGrp+(1|subject)	0.161692	0.33923	-0.0255594	met ~trait+Total_C+HDL_C+Age+PTGENDER+BMI+PTEDUCAT+BIFAST+APOEGrp+(1|subject)+(1|time)	0.0002631579
TG(18:3_34:1)	ADNI EF	Triglycerides	C	0.431539	0.887647	-0.000521092	met ~trait*time+Total_C+HDL_C+Age+PTGENDER+BMI+PTEDUCAT+BIFAST+APOEGrp+(1|subject)	0.537641	0.971263	0.000336485	met ~trait*time+Total_C+HDL_C+Age+PTGENDER+BMI+PTEDUCAT+BIFAST+APOEGrp+(1|subject)	0.0984206	0.248753	-0.0296846	met ~trait+Total_C+HDL_C+Age+PTGENDER+BMI+PTEDUCAT+BIFAST+APOEGrp+(1|subject)+(1|time)	0.0002631579
TG(18:3_34:2)	ADNI EF	Triglycerides	C	0.442795	0.898564	-0.000569673	met ~trait*time+Total_C+HDL_C+Age+PTGENDER+BMI+PTEDUCAT+BIFAST+APOEGrp+(1|subject)	0.489564	0.971263	0.000395517	met ~trait*time+Total_C+HDL_C+Age+PTGENDER+BMI+PTEDUCAT+BIFAST+APOEGrp+(1|subject)	0.0597399	0.188927	-0.034823	met ~trait+Total_C+HDL_C+Age+PTGENDER+BMI+PTEDUCAT+BIFAST+APOEGrp+(1|subject)+(1|time)	0.0002631579
TG(18:3_34:3)	ADNI EF	Triglycerides	C	0.540236	0.905519	-0.000553079	met ~trait*time+Total_C+HDL_C+Age+PTGENDER+BMI+PTEDUCAT+BIFAST+APOEGrp+(1|subject)	0.485267	0.971263	0.000437946	met ~trait*time+Total_C+HDL_C+Age+PTGENDER+BMI+PTEDUCAT+BIFAST+APOEGrp+(1|subject)	0.0206801	0.119568	-0.0454576	met ~trait+Total_C+HDL_C+Age+PTGENDER+BMI+PTEDUCAT+BIFAST+APOEGrp+(1|subject)+(1|time)	0.0002631579
TG(18:3_35:2)	ADNI EF	Triglycerides	C	0.176705	0.81395	-0.00105591	met ~trait*time+Total_C+HDL_C+Age+PTGENDER+BMI+PTEDUCAT+BIFAST+APOEGrp+(1|subject)	0.963791	0.982972	-2.76143e-05	met ~trait*time+Total_C+HDL_C+Age+PTGENDER+BMI+PTEDUCAT+BIFAST+APOEGrp+(1|subject)	0.0397301	0.156294	-0.0396442	met ~trait+Total_C+HDL_C+Age+PTGENDER+BMI+PTEDUCAT+BIFAST+APOEGrp+(1|subject)+(1|time)	0.0002631579
TG(18:3_36:1)	ADNI EF	Triglycerides	C	0.822304	0.950807	-0.000157102	met ~trait*time+Total_C+HDL_C+Age+PTGENDER+BMI+PTEDUCAT+BIFAST+APOEGrp+(1|subject)	0.358508	0.971263	0.000545838	met ~trait*time+Total_C+HDL_C+Age+PTGENDER+BMI+PTEDUCAT+BIFAST+APOEGrp+(1|subject)	0.347366	0.529419	-0.0172327	met ~trait+A10BA+C10AA+Total_C+HDL_C+A10BA+C10AA+Age+PTGENDER+BMI+PTEDUCAT+BIFAST+APOEGrp+(1|subject)+(1|time)	0.0002631579
TG(18:3_36:2)	ADNI EF	Triglycerides	C	0.851969	0.950807	0.000138484	met ~trait*time+Total_C+HDL_C+Age+PTGENDER+BMI+PTEDUCAT+BIFAST+APOEGrp+(1|subject)	0.408301	0.971263	0.000507788	met ~trait*time+Total_C+HDL_C+Age+PTGENDER+BMI+PTEDUCAT+BIFAST+APOEGrp+(1|subject)	0.344928	0.528128	-0.0180701	met ~trait+C10AA+Total_C+HDL_C+C10AA+Age+PTGENDER+BMI+PTEDUCAT+BIFAST+APOEGrp+(1|subject)+(1|time)	0.0002631579
TG(18:3_36:3)	ADNI EF	Triglycerides	C	0.87863	0.950807	0.000137245	met ~trait*time+Total_C+HDL_C+Age+PTGENDER+BMI+PTEDUCAT+BIFAST+APOEGrp+(1|subject)	0.215758	0.971263	0.000784461	met ~trait*time+Total_C+HDL_C+Age+PTGENDER+BMI+PTEDUCAT+BIFAST+APOEGrp+(1|subject)	0.270172	0.451178	-0.0221601	met ~trait+Total_C+HDL_C+Age+PTGENDER+BMI+PTEDUCAT+BIFAST+APOEGrp+(1|subject)+(1|time)	0.0002631579
TG(18:3_36:4)	ADNI EF	Triglycerides	C	0.929803	0.972067	-9.4648e-05	met ~trait*time+Total_C+HDL_C+Age+PTGENDER+BMI+PTEDUCAT+BIFAST+APOEGrp+(1|subject)	0.289418	0.971263	0.000707098	met ~trait*time+Total_C+HDL_C+Age+PTGENDER+BMI+PTEDUCAT+BIFAST+APOEGrp+(1|subject)	0.30474	0.488114	-0.0214097	met ~trait+Total_C+HDL_C+Age+PTGENDER+BMI+PTEDUCAT+BIFAST+APOEGrp+(1|subject)+(1|time)	0.0002631579
TG(18:3_38:5)	ADNI EF	Triglycerides	C	0.802174	0.950807	-0.000151031	met ~trait*time+Total_C+HDL_C+Age+PTGENDER+BMI+PTEDUCAT+BIFAST+APOEGrp+(1|subject)	0.177031	0.971263	0.000869187	met ~trait*time+Total_C+HDL_C+Age+PTGENDER+BMI+PTEDUCAT+BIFAST+APOEGrp+(1|subject)	0.251616	0.444493	-0.0240752	met ~trait+A10BA+Total_C+HDL_C+A10BA+Age+PTGENDER+BMI+PTEDUCAT+BIFAST+APOEGrp+(1|subject)+(1|time)	0.0002631579
TG(18:3_38:6)	ADNI EF	Triglycerides	C	0.669283	0.933419	-0.00028061	met ~trait*time+Total_C+HDL_C+Age+PTGENDER+BMI+PTEDUCAT+BIFAST+APOEGrp+(1|subject)	0.232962	0.971263	0.000780908	met ~trait*time+Total_C+HDL_C+Age+PTGENDER+BMI+PTEDUCAT+BIFAST+APOEGrp+(1|subject)	0.151192	0.327919	-0.0312802	met ~trait+Total_C+HDL_C+Age+PTGENDER+BMI+PTEDUCAT+BIFAST+APOEGrp+(1|subject)+(1|time)	0.0002631579
TG(20:0_32:3)	ADNI EF	Triglycerides	C	0.394972	0.887647	-0.000493735	met ~trait*time+Total_C+HDL_C+Age+PTGENDER+BMI+PTEDUCAT+BIFAST+APOEGrp+(1|subject)	0.614812	0.971263	0.00025297	met ~trait*time+Total_C+HDL_C+Age+PTGENDER+BMI+PTEDUCAT+BIFAST+APOEGrp+(1|subject)	0.242978	0.43977	-0.0196878	met ~trait+Total_C+HDL_C+Age+PTGENDER+BMI+PTEDUCAT+BIFAST+APOEGrp+(1|subject)+(1|time)	0.0002631579
TG(20:0_32:4)	ADNI EF	Triglycerides	C	0.264906	0.861343	-0.000744467	met ~trait*time+Total_C+HDL_C+Age+PTGENDER+BMI+PTEDUCAT+BIFAST+APOEGrp+(1|subject)	0.610911	0.971263	0.000267905	met ~trait*time+Total_C+HDL_C+Age+PTGENDER+BMI+PTEDUCAT+BIFAST+APOEGrp+(1|subject)	0.238176	0.43864	-0.0207505	met ~trait+Total_C+HDL_C+Age+PTGENDER+BMI+PTEDUCAT+BIFAST+APOEGrp+(1|subject)+(1|time)	0.0002631579
TG(20:1_32:0)	ADNI EF	Triglycerides	C	0.775225	0.950807	-0.000241924	met ~trait*time+C10AB+Total_C+HDL_C+C10AB+Age+PTGENDER+BMI+PTEDUCAT+BIFAST+APOEGrp+(1|subject)	0.835041	0.978965	-0.000153646	met ~trait*time+C10AB+Total_C+HDL_C+C10AB+Age+PTGENDER+BMI+PTEDUCAT+BIFAST+APOEGrp+(1|subject)	0.720871	0.832787	-0.0080883	met ~trait+B01AA+C10AB+R06A+Total_C+HDL_C+B01AA+C10AB+R06A+Age+PTGENDER+BMI+PTEDUCAT+BIFAST+APOEGrp+(1|subject)+(1|time)	0.0002631579
TG(20:1_32:1)	ADNI EF	Triglycerides	C	0.988091	0.990053	-1.24267e-05	met ~trait*time+C10AB+Total_C+HDL_C+C10AB+Age+PTGENDER+BMI+PTEDUCAT+BIFAST+APOEGrp+(1|subject)	0.917223	0.978965	7.74702e-05	met ~trait*time+C10AB+Total_C+HDL_C+C10AB+Age+PTGENDER+BMI+PTEDUCAT+BIFAST+APOEGrp+(1|subject)	0.0634784	0.195854	-0.0417485	met ~trait+Total_C+HDL_C+Age+PTGENDER+BMI+PTEDUCAT+BIFAST+APOEGrp+(1|subject)+(1|time)	0.0002631579
TG(20:1_32:2)	ADNI EF	Triglycerides	C	0.559823	0.905519	-0.000340439	met ~trait*time+Total_C+HDL_C+Age+PTGENDER+BMI+PTEDUCAT+BIFAST+APOEGrp+(1|subject)	0.807515	0.978965	0.000171247	met ~trait*time+Total_C+HDL_C+Age+PTGENDER+BMI+PTEDUCAT+BIFAST+APOEGrp+(1|subject)	0.0175902	0.112666	-0.0493697	met ~trait+Total_C+HDL_C+Age+PTGENDER+BMI+PTEDUCAT+BIFAST+APOEGrp+(1|subject)+(1|time)	0.0002631579
TG(20:1_32:3)	ADNI EF	Triglycerides	C	0.601711	0.905519	-0.000282371	met ~trait*time+Total_C+HDL_C+Age+PTGENDER+BMI+PTEDUCAT+BIFAST+APOEGrp+(1|subject)	0.689193	0.971263	0.000236686	met ~trait*time+Total_C+HDL_C+Age+PTGENDER+BMI+PTEDUCAT+BIFAST+APOEGrp+(1|subject)	0.0369603	0.152604	-0.0392849	met ~trait+Total_C+HDL_C+Age+PTGENDER+BMI+PTEDUCAT+BIFAST+APOEGrp+(1|subject)+(1|time)	0.0002631579
TG(20:1_34:0)	ADNI EF	Triglycerides	C	0.748018	0.950807	0.000235925	met ~trait*time+C10AB+Total_C+HDL_C+C10AB+Age+PTGENDER+BMI+PTEDUCAT+BIFAST+APOEGrp+(1|subject)	0.43263	0.971263	0.000504852	met ~trait*time+C10AB+Total_C+HDL_C+C10AB+Age+PTGENDER+BMI+PTEDUCAT+BIFAST+APOEGrp+(1|subject)	0.940236	0.974916	-0.00153629	met ~trait+Total_C+HDL_C+Age+PTGENDER+BMI+PTEDUCAT+BIFAST+APOEGrp+(1|subject)+(1|time)	0.0002631579
TG(20:1_34:1)	ADNI EF	Triglycerides	C	0.633045	0.919792	0.000356609	met ~trait*time+C10AB+Total_C+HDL_C+C10AB+Age+PTGENDER+BMI+PTEDUCAT+BIFAST+APOEGrp+(1|subject)	0.747416	0.971263	0.000187508	met ~trait*time+C10AB+Total_C+HDL_C+C10AB+Age+PTGENDER+BMI+PTEDUCAT+BIFAST+APOEGrp+(1|subject)	0.746254	0.85238	-0.00621382	met ~trait+C10AA+Total_C+HDL_C+C10AA+Age+PTGENDER+BMI+PTEDUCAT+BIFAST+APOEGrp+(1|subject)+(1|time)	0.0002631579
TG(20:1_34:2)	ADNI EF	Triglycerides	C	0.875485	0.950807	9.82468e-05	met ~trait*time+Total_C+HDL_C+Age+PTGENDER+BMI+PTEDUCAT+BIFAST+APOEGrp+(1|subject)	0.528923	0.971263	0.000341935	met ~trait*time+Total_C+HDL_C+Age+PTGENDER+BMI+PTEDUCAT+BIFAST+APOEGrp+(1|subject)	0.224753	0.42277	-0.0221627	met ~trait+Total_C+HDL_C+Age+PTGENDER+BMI+PTEDUCAT+BIFAST+APOEGrp+(1|subject)+(1|time)	0.0002631579
TG(20:1_34:3)	ADNI EF	Triglycerides	C	0.578657	0.905519	0.000296422	met ~trait*time+Total_C+HDL_C+Age+PTGENDER+BMI+PTEDUCAT+BIFAST+APOEGrp+(1|subject)	0.197566	0.971263	0.00101685	met ~trait*time+Total_C+HDL_C+Age+PTGENDER+BMI+PTEDUCAT+BIFAST+APOEGrp+(1|subject)	0.811133	0.896604	-0.00532776	met ~trait+Total_C+HDL_C+Age+PTGENDER+BMI+PTEDUCAT+BIFAST+APOEGrp+(1|subject)+(1|time)	0.0002631579
TG(20:2_32:0)	ADNI EF	Triglycerides	C	0.878038	0.950807	-0.000129152	met ~trait*time+C10AB+Total_C+HDL_C+C10AB+Age+PTGENDER+BMI+PTEDUCAT+BIFAST+APOEGrp+(1|subject)	0.895979	0.978965	9.10748e-05	met ~trait*time+C10AB+Total_C+HDL_C+C10AB+Age+PTGENDER+BMI+PTEDUCAT+BIFAST+APOEGrp+(1|subject)	0.639924	0.770956	-0.0102027	met ~trait+C10AB+Total_C+HDL_C+C10AB+Age+PTGENDER+BMI+PTEDUCAT+BIFAST+APOEGrp+(1|subject)+(1|time)	0.0002631579
TG(20:2_32:1)	ADNI EF	Triglycerides	C	0.764234	0.950807	-0.000258143	met ~trait*time+C10AB+Total_C+HDL_C+C10AB+Age+PTGENDER+BMI+PTEDUCAT+BIFAST+APOEGrp+(1|subject)	0.713562	0.971263	0.000219983	met ~trait*time+C10AB+Total_C+HDL_C+C10AB+Age+PTGENDER+BMI+PTEDUCAT+BIFAST+APOEGrp+(1|subject)	0.0483599	0.168275	-0.038201	met ~trait+C10AB+Total_C+HDL_C+C10AB+Age+PTGENDER+BMI+PTEDUCAT+BIFAST+APOEGrp+(1|subject)+(1|time)	0.0002631579
TG(20:2_34:1)	ADNI EF	Triglycerides	C	0.525934	0.905519	0.000435216	met ~trait*time+Total_C+HDL_C+Age+PTGENDER+BMI+PTEDUCAT+BIFAST+APOEGrp+(1|subject)	0.641666	0.971263	0.000265278	met ~trait*time+Total_C+HDL_C+Age+PTGENDER+BMI+PTEDUCAT+BIFAST+APOEGrp+(1|subject)	0.531745	0.68814	-0.0115279	met ~trait+C10AA+Total_C+HDL_C+C10AA+Age+PTGENDER+BMI+PTEDUCAT+BIFAST+APOEGrp+(1|subject)+(1|time)	0.0002631579
TG(20:2_34:2)	ADNI EF	Triglycerides	C	0.64725	0.922842	0.00029471	met ~trait*time+Total_C+HDL_C+Age+PTGENDER+BMI+PTEDUCAT+BIFAST+APOEGrp+(1|subject)	0.361301	0.971263	0.000500895	met ~trait*time+Total_C+HDL_C+Age+PTGENDER+BMI+PTEDUCAT+BIFAST+APOEGrp+(1|subject)	0.233303	0.435614	-0.0217135	met ~trait+Total_C+HDL_C+Age+PTGENDER+BMI+PTEDUCAT+BIFAST+APOEGrp+(1|subject)+(1|time)	0.0002631579
TG(20:2_34:3)	ADNI EF	Triglycerides	C	0.596561	0.905519	0.000389749	met ~trait*time+Total_C+HDL_C+Age+PTGENDER+BMI+PTEDUCAT+BIFAST+APOEGrp+(1|subject)	0.324431	0.971263	0.000588368	met ~trait*time+Total_C+HDL_C+Age+PTGENDER+BMI+PTEDUCAT+BIFAST+APOEGrp+(1|subject)	0.0434447	0.159237	-0.0387963	met ~trait+Total_C+HDL_C+Age+PTGENDER+BMI+PTEDUCAT+BIFAST+APOEGrp+(1|subject)+(1|time)	0.0002631579
TG(20:2_34:4)	ADNI EF	Triglycerides	C	0.427594	0.887647	-0.000568598	met ~trait*time+Total_C+HDL_C+Age+PTGENDER+BMI+PTEDUCAT+BIFAST+APOEGrp+(1|subject)	0.613235	0.971263	0.000351275	met ~trait*time+Total_C+HDL_C+Age+PTGENDER+BMI+PTEDUCAT+BIFAST+APOEGrp+(1|subject)	0.00457119	0.0567684	-0.0602275	met ~trait+C09AA+Total_C+HDL_C+C09AA+Age+PTGENDER+BMI+PTEDUCAT+BIFAST+APOEGrp+(1|subject)+(1|time)	0.0002631579
TG(20:2_36:5)	ADNI EF	Triglycerides	C	0.509589	0.905519	-0.000248428	met ~trait*time+C10AA+Total_C+HDL_C+C10AA+Age+PTGENDER+BMI+PTEDUCAT+BIFAST+APOEGrp+(1|subject)	0.482504	0.971263	0.000455978	met ~trait*time+C10AA+Total_C+HDL_C+C10AA+Age+PTGENDER+BMI+PTEDUCAT+BIFAST+APOEGrp+(1|subject)	0.964724	0.984174	0.000831511	met ~trait+C10AA+C10BA02+Total_C+HDL_C+C10AA+C10BA02+Age+PTGENDER+BMI+PTEDUCAT+BIFAST+APOEGrp+(1|subject)+(1|time)	0.0002631579
TG(20:3_32:0)	ADNI EF	Triglycerides	C	0.760403	0.950807	-0.000301954	met ~trait*time+C10AB+Total_C+HDL_C+C10AB+Age+PTGENDER+BMI+PTEDUCAT+BIFAST+APOEGrp+(1|subject)	0.828008	0.978965	0.000133414	met ~trait*time+C10AB+Total_C+HDL_C+C10AB+Age+PTGENDER+BMI+PTEDUCAT+BIFAST+APOEGrp+(1|subject)	0.421119	0.600243	-0.0163776	met ~trait+C10AB+Total_C+HDL_C+C10AB+Age+PTGENDER+BMI+PTEDUCAT+BIFAST+APOEGrp+(1|subject)+(1|time)	0.0002631579
TG(20:3_32:1)	ADNI EF	Triglycerides	C	0.987105	0.990053	-1.57977e-05	met ~trait*time+C10AB+Total_C+HDL_C+C10AB+Age+PTGENDER+BMI+PTEDUCAT+BIFAST+APOEGrp+(1|subject)	0.435587	0.971263	0.000481848	met ~trait*time+C10AB+Total_C+HDL_C+C10AB+Age+PTGENDER+BMI+PTEDUCAT+BIFAST+APOEGrp+(1|subject)	0.0560215	0.185274	-0.0380828	met ~trait+C10AA+Total_C+HDL_C+C10AA+Age+PTGENDER+BMI+PTEDUCAT+BIFAST+APOEGrp+(1|subject)+(1|time)	0.0002631579
TG(20:3_32:2)	ADNI EF	Triglycerides	C	0.853637	0.950807	0.000181133	met ~trait*time+Total_C+HDL_C+Age+PTGENDER+BMI+PTEDUCAT+BIFAST+APOEGrp+(1|subject)	0.415049	0.971263	0.000531008	met ~trait*time+Total_C+HDL_C+Age+PTGENDER+BMI+PTEDUCAT+BIFAST+APOEGrp+(1|subject)	0.0109443	0.0871002	-0.0507007	met ~trait+C10AA+Total_C+HDL_C+C10AA+Age+PTGENDER+BMI+PTEDUCAT+BIFAST+APOEGrp+(1|subject)+(1|time)	0.0002631579
TG(20:3_34:0)	ADNI EF	Triglycerides	C	0.552376	0.905519	0.000469007	met ~trait*time+C10AA+C10AB+Total_C+HDL_C+C10AA+C10AB+Age+PTGENDER+BMI+PTEDUCAT+BIFAST+APOEGrp+(1|subject)	0.339823	0.971263	0.000562008	met ~trait*time+C10AA+C10AB+Total_C+HDL_C+C10AA+C10AB+Age+PTGENDER+BMI+PTEDUCAT+BIFAST+APOEGrp+(1|subject)	0.44681	0.622826	-0.01483	met ~trait+C10AA+Total_C+HDL_C+C10AA+Age+PTGENDER+BMI+PTEDUCAT+BIFAST+APOEGrp+(1|subject)+(1|time)	0.0002631579
TG(20:3_34:1)	ADNI EF	Triglycerides	C	0.451368	0.902736	0.000550218	met ~trait*time+C10AA+C10AB+Total_C+HDL_C+C10AA+C10AB+Age+PTGENDER+BMI+PTEDUCAT+BIFAST+APOEGrp+(1|subject)	0.321086	0.971263	0.000571294	met ~trait*time+C10AA+C10AB+Total_C+HDL_C+C10AA+C10AB+Age+PTGENDER+BMI+PTEDUCAT+BIFAST+APOEGrp+(1|subject)	0.320294	0.501761	-0.0191831	met ~trait+C10AA+Total_C+HDL_C+C10AA+Age+PTGENDER+BMI+PTEDUCAT+BIFAST+APOEGrp+(1|subject)+(1|time)	0.0002631579
TG(20:3_34:2)	ADNI EF	Triglycerides	C	0.579689	0.905519	0.00036763	met ~trait*time+C10AA+Total_C+HDL_C+C10AA+Age+PTGENDER+BMI+PTEDUCAT+BIFAST+APOEGrp+(1|subject)	0.289116	0.971263	0.000596323	met ~trait*time+C10AA+Total_C+HDL_C+C10AA+Age+PTGENDER+BMI+PTEDUCAT+BIFAST+APOEGrp+(1|subject)	0.103912	0.255239	-0.030475	met ~trait+C10AA+Total_C+HDL_C+C10AA+Age+PTGENDER+BMI+PTEDUCAT+BIFAST+APOEGrp+(1|subject)+(1|time)	0.0002631579
TG(20:3_34:3)	ADNI EF	Triglycerides	C	0.840524	0.950807	0.000147906	met ~trait*time+C10AA+Total_C+HDL_C+C10AA+Age+PTGENDER+BMI+PTEDUCAT+BIFAST+APOEGrp+(1|subject)	0.358488	0.971263	0.000561993	met ~trait*time+C10AA+Total_C+HDL_C+C10AA+Age+PTGENDER+BMI+PTEDUCAT+BIFAST+APOEGrp+(1|subject)	0.0213091	0.119568	-0.0457515	met ~trait+C10AA+Total_C+HDL_C+C10AA+Age+PTGENDER+BMI+PTEDUCAT+BIFAST+APOEGrp+(1|subject)+(1|time)	0.0002631579
TG(20:3_36:3)	ADNI EF	Triglycerides	C	0.212847	0.843996	0.000785978	met ~trait*time+C10AA+C10AX06+Total_C+HDL_C+C10AA+C10AX06+Age+PTGENDER+BMI+PTEDUCAT+BIFAST+APOEGrp+(1|subject)	0.42416	0.971263	0.000504716	met ~trait*time+C10AA+C10AX06+Total_C+HDL_C+C10AA+C10AX06+Age+PTGENDER+BMI+PTEDUCAT+BIFAST+APOEGrp+(1|subject)	0.399593	0.577697	-0.0175338	met ~trait+C10AA+Total_C+HDL_C+C10AA+Age+PTGENDER+BMI+PTEDUCAT+BIFAST+APOEGrp+(1|subject)+(1|time)	0.0002631579
TG(20:3_36:4)	ADNI EF	Triglycerides	C	0.658354	0.931083	0.000214478	met ~trait*time+Total_C+HDL_C+Age+PTGENDER+BMI+PTEDUCAT+BIFAST+APOEGrp+(1|subject)	0.353652	0.971263	0.000620146	met ~trait*time+Total_C+HDL_C+Age+PTGENDER+BMI+PTEDUCAT+BIFAST+APOEGrp+(1|subject)	0.236656	0.43864	-0.0255507	met ~trait+Total_C+HDL_C+Age+PTGENDER+BMI+PTEDUCAT+BIFAST+APOEGrp+(1|subject)+(1|time)	0.0002631579
TG(20:3_36:5)	ADNI EF	Triglycerides	C	0.868681	0.950807	5.39066e-05	met ~trait*time+C10AA+Total_C+HDL_C+C10AA+Age+PTGENDER+BMI+PTEDUCAT+BIFAST+APOEGrp+(1|subject)	0.743923	0.971263	-0.000197116	met ~trait*time+C10AA+Total_C+HDL_C+C10AA+Age+PTGENDER+BMI+PTEDUCAT+BIFAST+APOEGrp+(1|subject)	0.896102	0.952691	0.00227067	met ~trait+C10AA+C10BA02+Total_C+HDL_C+C10AA+C10BA02+Age+PTGENDER+BMI+PTEDUCAT+BIFAST+APOEGrp+(1|subject)+(1|time)	0.0002631579
TG(20:4_30:0)	ADNI EF	Triglycerides	C	0.608452	0.905519	-0.000779061	met ~trait*time+Total_C+HDL_C+Age+PTGENDER+BMI+PTEDUCAT+BIFAST+APOEGrp+(1|subject)	0.557992	0.971263	0.000403808	met ~trait*time+Total_C+HDL_C+Age+PTGENDER+BMI+PTEDUCAT+BIFAST+APOEGrp+(1|subject)	0.37152	0.549676	-0.0188954	met ~trait+C10AB+Total_C+HDL_C+C10AB+Age+PTGENDER+BMI+PTEDUCAT+BIFAST+APOEGrp+(1|subject)+(1|time)	0.0002631579
TG(20:4_32:0)	ADNI EF	Triglycerides	C	0.172624	0.808773	-0.00145053	met ~trait*time+C10AB+Total_C+HDL_C+C10AB+Age+PTGENDER+BMI+PTEDUCAT+BIFAST+APOEGrp+(1|subject)	0.709419	0.971263	0.000232771	met ~trait*time+C10AB+Total_C+HDL_C+C10AB+Age+PTGENDER+BMI+PTEDUCAT+BIFAST+APOEGrp+(1|subject)	0.477163	0.641014	-0.0147575	met ~trait+C10AB+Total_C+HDL_C+C10AB+Age+PTGENDER+BMI+PTEDUCAT+BIFAST+APOEGrp+(1|subject)+(1|time)	0.0002631579
TG(20:4_32:1)	ADNI EF	Triglycerides	C	0.267554	0.861343	-0.00114589	met ~trait*time+C10AB+Total_C+HDL_C+C10AB+Age+PTGENDER+BMI+PTEDUCAT+BIFAST+APOEGrp+(1|subject)	0.476384	0.971263	0.000438467	met ~trait*time+C10AB+Total_C+HDL_C+C10AB+Age+PTGENDER+BMI+PTEDUCAT+BIFAST+APOEGrp+(1|subject)	0.0579885	0.185302	-0.038427	met ~trait+C10AA+C10AB+Total_C+HDL_C+C10AA+C10AB+Age+PTGENDER+BMI+PTEDUCAT+BIFAST+APOEGrp+(1|subject)+(1|time)	0.0002631579
TG(20:4_32:2)	ADNI EF	Triglycerides	C	0.2511	0.861343	-0.00110048	met ~trait*time+Total_C+HDL_C+Age+PTGENDER+BMI+PTEDUCAT+BIFAST+APOEGrp+(1|subject)	0.643632	0.971263	0.000291157	met ~trait*time+Total_C+HDL_C+Age+PTGENDER+BMI+PTEDUCAT+BIFAST+APOEGrp+(1|subject)	0.0376107	0.153476	-0.0419701	met ~trait+C10AA+Total_C+HDL_C+C10AA+Age+PTGENDER+BMI+PTEDUCAT+BIFAST+APOEGrp+(1|subject)+(1|time)	0.0002631579
TG(20:4_33:2)	ADNI EF	Triglycerides	C	0.0237314	0.666633	-0.0016968	met ~trait*time+Total_C+HDL_C+Age+PTGENDER+BMI+PTEDUCAT+BIFAST+APOEGrp+(1|subject)	0.955575	0.982972	-3.44772e-05	met ~trait*time+Total_C+HDL_C+Age+PTGENDER+BMI+PTEDUCAT+BIFAST+APOEGrp+(1|subject)	0.0215033	0.119568	-0.0472382	met ~trait+A10BA+Total_C+HDL_C+A10BA+Age+PTGENDER+BMI+PTEDUCAT+BIFAST+APOEGrp+(1|subject)+(1|time)	0.0002631579
TG(20:4_34:0)	ADNI EF	Triglycerides	C	0.243329	0.861343	-0.00084323	met ~trait*time+A10BA+C10AA+C10AB+Total_C+HDL_C+A10BA+C10AA+C10AB+Age+PTGENDER+BMI+PTEDUCAT+BIFAST+APOEGrp+(1|subject)	0.62713	0.971263	0.000267792	met ~trait*time+A10BA+C10AA+C10AB+Total_C+HDL_C+A10BA+C10AA+C10AB+Age+PTGENDER+BMI+PTEDUCAT+BIFAST+APOEGrp+(1|subject)	0.357934	0.539032	-0.017616	met ~trait+A10BA+C10AA+C10AB+Total_C+HDL_C+A10BA+C10AA+C10AB+Age+PTGENDER+BMI+PTEDUCAT+BIFAST+APOEGrp+(1|subject)+(1|time)	0.0002631579
TG(20:4_34:1)	ADNI EF	Triglycerides	C	0.19331	0.826356	-0.00084356	met ~trait*time+A10BA+C10AA+C10AB+Total_C+HDL_C+A10BA+C10AA+C10AB+Age+PTGENDER+BMI+PTEDUCAT+BIFAST+APOEGrp+(1|subject)	0.639925	0.971263	0.000249666	met ~trait*time+A10BA+C10AA+C10AB+Total_C+HDL_C+A10BA+C10AA+C10AB+Age+PTGENDER+BMI+PTEDUCAT+BIFAST+APOEGrp+(1|subject)	0.306036	0.488114	-0.0193557	met ~trait+A10BA+C10AA+C10AB+Total_C+HDL_C+A10BA+C10AA+C10AB+Age+PTGENDER+BMI+PTEDUCAT+BIFAST+APOEGrp+(1|subject)+(1|time)	0.0002631579
TG(20:4_34:2)	ADNI EF	Triglycerides	C	0.124505	0.807772	-0.000952778	met ~trait*time+A10BA+C10AA+Total_C+HDL_C+A10BA+C10AA+Age+PTGENDER+BMI+PTEDUCAT+BIFAST+APOEGrp+(1|subject)	0.762227	0.971263	0.000158081	met ~trait*time+A10BA+C10AA+Total_C+HDL_C+A10BA+C10AA+Age+PTGENDER+BMI+PTEDUCAT+BIFAST+APOEGrp+(1|subject)	0.269431	0.451178	-0.0206212	met ~trait+A10BA+C10AA+Total_C+HDL_C+A10BA+C10AA+Age+PTGENDER+BMI+PTEDUCAT+BIFAST+APOEGrp+(1|subject)+(1|time)	0.0002631579
TG(20:4_34:3)	ADNI EF	Triglycerides	C	0.161153	0.807772	-0.000934547	met ~trait*time+C10AA+Total_C+HDL_C+C10AA+Age+PTGENDER+BMI+PTEDUCAT+BIFAST+APOEGrp+(1|subject)	0.553675	0.971263	0.000328689	met ~trait*time+C10AA+Total_C+HDL_C+C10AA+Age+PTGENDER+BMI+PTEDUCAT+BIFAST+APOEGrp+(1|subject)	0.0960977	0.248089	-0.0326278	met ~trait+A10BA+C10AA+Total_C+HDL_C+A10BA+C10AA+Age+PTGENDER+BMI+PTEDUCAT+BIFAST+APOEGrp+(1|subject)+(1|time)	0.0002631579
TG(20:4_35:3)	ADNI EF	Triglycerides	C	0.236028	0.861343	-0.000741426	met ~trait*time+C10AA+Total_C+HDL_C+C10AA+Age+PTGENDER+BMI+PTEDUCAT+BIFAST+APOEGrp+(1|subject)	0.23634	0.971263	0.000761727	met ~trait*time+C10AA+Total_C+HDL_C+C10AA+Age+PTGENDER+BMI+PTEDUCAT+BIFAST+APOEGrp+(1|subject)	0.214724	0.40693	-0.026773	met ~trait+C10AA+Total_C+HDL_C+C10AA+Age+PTGENDER+BMI+PTEDUCAT+BIFAST+APOEGrp+(1|subject)+(1|time)	0.0002631579
TG(20:4_36:2)	ADNI EF	Triglycerides	C	0.700615	0.937861	-0.000177758	met ~trait*time+A10BA+C10AA+Total_C+HDL_C+A10BA+C10AA+Age+PTGENDER+BMI+PTEDUCAT+BIFAST+APOEGrp+(1|subject)	0.715197	0.971263	0.000189512	met ~trait*time+A10BA+C10AA+Total_C+HDL_C+A10BA+C10AA+Age+PTGENDER+BMI+PTEDUCAT+BIFAST+APOEGrp+(1|subject)	0.849453	0.926343	-0.003608	met ~trait+A10BA+C10AA+Total_C+HDL_C+A10BA+C10AA+Age+PTGENDER+BMI+PTEDUCAT+BIFAST+APOEGrp+(1|subject)+(1|time)	0.0002631579
TG(20:4_36:3)	ADNI EF	Triglycerides	C	0.65875	0.931083	-0.000232013	met ~trait*time+A10BA+C10AA+Total_C+HDL_C+A10BA+C10AA+Age+PTGENDER+BMI+PTEDUCAT+BIFAST+APOEGrp+(1|subject)	0.455867	0.971263	0.000405573	met ~trait*time+A10BA+C10AA+Total_C+HDL_C+A10BA+C10AA+Age+PTGENDER+BMI+PTEDUCAT+BIFAST+APOEGrp+(1|subject)	0.896208	0.952691	-0.00258956	met ~trait+A10+A10BA+C10AA+Total_C+HDL_C+A10+A10BA+C10AA+Age+PTGENDER+BMI+PTEDUCAT+BIFAST+APOEGrp+(1|subject)+(1|time)	0.0002631579
TG(20:4_36:4)	ADNI EF	Triglycerides	C	0.368105	0.887647	-0.000591101	met ~trait*time+A10BA+C10AA+Total_C+HDL_C+A10BA+C10AA+Age+PTGENDER+BMI+PTEDUCAT+BIFAST+APOEGrp+(1|subject)	0.637453	0.971263	0.000277804	met ~trait*time+A10BA+C10AA+Total_C+HDL_C+A10BA+C10AA+Age+PTGENDER+BMI+PTEDUCAT+BIFAST+APOEGrp+(1|subject)	0.540714	0.697963	-0.0128717	met ~trait+A10BA+Total_C+HDL_C+A10BA+Age+PTGENDER+BMI+PTEDUCAT+BIFAST+APOEGrp+(1|subject)+(1|time)	0.0002631579
TG(20:4_36:5)	ADNI EF	Triglycerides	C	0.655051	0.931056	-0.000326598	met ~trait*time+C10AA+Total_C+HDL_C+C10AA+Age+PTGENDER+BMI+PTEDUCAT+BIFAST+APOEGrp+(1|subject)	0.339668	0.971263	0.000620574	met ~trait*time+C10AA+Total_C+HDL_C+C10AA+Age+PTGENDER+BMI+PTEDUCAT+BIFAST+APOEGrp+(1|subject)	0.664467	0.790216	-0.00938418	met ~trait+A10BA+Total_C+HDL_C+A10BA+Age+PTGENDER+BMI+PTEDUCAT+BIFAST+APOEGrp+(1|subject)+(1|time)	0.0002631579
TG(20:5_34:0)	ADNI EF	Triglycerides	C	0.0540332	0.684614	-0.00194929	met ~trait*time+C10AA+C10AX06+Total_C+HDL_C+C10AA+C10AX06+Age+PTGENDER+BMI+PTEDUCAT+BIFAST+APOEGrp+(1|subject)	0.49308	0.971263	0.000418044	met ~trait*time+C10AA+C10AX06+Total_C+HDL_C+C10AA+C10AX06+Age+PTGENDER+BMI+PTEDUCAT+BIFAST+APOEGrp+(1|subject)	0.509068	0.665603	-0.0133779	met ~trait+C10AA+C10AX06+Total_C+HDL_C+C10AA+C10AX06+Age+PTGENDER+BMI+PTEDUCAT+BIFAST+APOEGrp+(1|subject)+(1|time)	0.0002631579
TG(20:5_34:1)	ADNI EF	Triglycerides	C	0.0636767	0.732282	-0.00172895	met ~trait*time+C10AA+C10AX06+Total_C+HDL_C+C10AA+C10AX06+Age+PTGENDER+BMI+PTEDUCAT+BIFAST+APOEGrp+(1|subject)	0.311932	0.971263	0.000601481	met ~trait*time+C10AA+C10AX06+Total_C+HDL_C+C10AA+C10AX06+Age+PTGENDER+BMI+PTEDUCAT+BIFAST+APOEGrp+(1|subject)	0.454463	0.626589	-0.0150024	met ~trait+C10AA+C10AX06+Total_C+HDL_C+C10AA+C10AX06+Age+PTGENDER+BMI+PTEDUCAT+BIFAST+APOEGrp+(1|subject)+(1|time)	0.0002631579
TG(20:5_34:2)	ADNI EF	Triglycerides	C	0.0371027	0.666633	-0.00197773	met ~trait*time+C10AA+C10AX06+Total_C+HDL_C+C10AA+C10AX06+Age+PTGENDER+BMI+PTEDUCAT+BIFAST+APOEGrp+(1|subject)	0.35768	0.971263	0.000563306	met ~trait*time+C10AA+C10AX06+Total_C+HDL_C+C10AA+C10AX06+Age+PTGENDER+BMI+PTEDUCAT+BIFAST+APOEGrp+(1|subject)	0.268523	0.451178	-0.0224223	met ~trait+C10AA+C10AX06+Total_C+HDL_C+C10AA+C10AX06+Age+PTGENDER+BMI+PTEDUCAT+BIFAST+APOEGrp+(1|subject)+(1|time)	0.0002631579
TG(20:5_36:2)	ADNI EF	Triglycerides	C	0.192971	0.826356	-0.00112817	met ~trait*time+C10AA+C10AX06+Total_C+HDL_C+C10AA+C10AX06+Age+PTGENDER+BMI+PTEDUCAT+BIFAST+APOEGrp+(1|subject)	0.347032	0.971263	0.000577286	met ~trait*time+C10AA+C10AX06+Total_C+HDL_C+C10AA+C10AX06+Age+PTGENDER+BMI+PTEDUCAT+BIFAST+APOEGrp+(1|subject)	0.905747	0.95454	-0.00242846	met ~trait+C10AA+C10AX06+Total_C+HDL_C+C10AA+C10AX06+Age+PTGENDER+BMI+PTEDUCAT+BIFAST+APOEGrp+(1|subject)+(1|time)	0.0002631579
TG(20:5_36:3)	ADNI EF	Triglycerides	C	0.14565	0.807772	-0.0013493	met ~trait*time+C10AA+C10AX06+Total_C+HDL_C+C10AA+C10AX06+Age+PTGENDER+BMI+PTEDUCAT+BIFAST+APOEGrp+(1|subject)	0.195284	0.971263	0.000826211	met ~trait*time+C10AA+C10AX06+Total_C+HDL_C+C10AA+C10AX06+Age+PTGENDER+BMI+PTEDUCAT+BIFAST+APOEGrp+(1|subject)	0.787689	0.881793	-0.00570136	met ~trait+C10AX06+Total_C+HDL_C+C10AX06+Age+PTGENDER+BMI+PTEDUCAT+BIFAST+APOEGrp+(1|subject)+(1|time)	0.0002631579
TG(22:2_32:4)	ADNI EF	Triglycerides	C	0.705362	0.939671	-0.000309664	met ~trait*time+Total_C+HDL_C+Age+PTGENDER+BMI+PTEDUCAT+BIFAST+APOEGrp+(1|subject)	0.914148	0.978965	7.79792e-05	met ~trait*time+Total_C+HDL_C+Age+PTGENDER+BMI+PTEDUCAT+BIFAST+APOEGrp+(1|subject)	0.111555	0.268794	-0.0350248	met ~trait+Total_C+HDL_C+Age+PTGENDER+BMI+PTEDUCAT+BIFAST+APOEGrp+(1|subject)+(1|time)	0.0002631579
TG(22:4_32:0)	ADNI EF	Triglycerides	C	0.377732	0.887647	-0.000858067	met ~trait*time+C10AB+Total_C+HDL_C+C10AB+Age+PTGENDER+BMI+PTEDUCAT+BIFAST+APOEGrp+(1|subject)	0.513349	0.971263	0.000389056	met ~trait*time+C10AB+Total_C+HDL_C+C10AB+Age+PTGENDER+BMI+PTEDUCAT+BIFAST+APOEGrp+(1|subject)	0.302883	0.488086	-0.0206242	met ~trait+A10BA+C10AB+R06A+Total_C+HDL_C+A10BA+C10AB+R06A+Age+PTGENDER+BMI+PTEDUCAT+BIFAST+APOEGrp+(1|subject)+(1|time)	0.0002631579
TG(22:4_32:2)	ADNI EF	Triglycerides	C	0.158354	0.807772	-0.000809236	met ~trait*time+Total_C+HDL_C+Age+PTGENDER+BMI+PTEDUCAT+BIFAST+APOEGrp+(1|subject)	0.161214	0.971263	-0.00105562	met ~trait*time+Total_C+HDL_C+Age+PTGENDER+BMI+PTEDUCAT+BIFAST+APOEGrp+(1|subject)	0.0143725	0.103893	-0.0561011	met ~trait+A10BA+Total_C+HDL_C+A10BA+Age+PTGENDER+BMI+PTEDUCAT+BIFAST+APOEGrp+(1|subject)+(1|time)	0.0002631579
TG(22:4_34:2)	ADNI EF	Triglycerides	C	0.336017	0.887647	-0.000623455	met ~trait*time+A10BA+C10AB+Total_C+HDL_C+A10BA+C10AB+Age+PTGENDER+BMI+PTEDUCAT+BIFAST+APOEGrp+(1|subject)	0.934332	0.978965	4.17626e-05	met ~trait*time+A10BA+C10AB+Total_C+HDL_C+A10BA+C10AB+Age+PTGENDER+BMI+PTEDUCAT+BIFAST+APOEGrp+(1|subject)	0.0684759	0.205275	-0.0337537	met ~trait+Total_C+HDL_C+Age+PTGENDER+BMI+PTEDUCAT+BIFAST+APOEGrp+(1|subject)+(1|time)	0.0002631579
TG(22:5_32:0)	ADNI EF	Triglycerides	C	0.0471344	0.669036	-0.00152734	met ~trait*time+C10AB+Total_C+HDL_C+C10AB+Age+PTGENDER+BMI+PTEDUCAT+BIFAST+APOEGrp+(1|subject)	0.984285	0.992038	1.11665e-05	met ~trait*time+C10AB+Total_C+HDL_C+C10AB+Age+PTGENDER+BMI+PTEDUCAT+BIFAST+APOEGrp+(1|subject)	0.0933444	0.243451	-0.0330027	met ~trait+C10AB+Total_C+HDL_C+C10AB+Age+PTGENDER+BMI+PTEDUCAT+BIFAST+APOEGrp+(1|subject)+(1|time)	0.0002631579
TG(22:5_32:1)	ADNI EF	Triglycerides	C	0.131265	0.807772	-0.00122847	met ~trait*time+C10AB+Total_C+HDL_C+C10AB+Age+PTGENDER+BMI+PTEDUCAT+BIFAST+APOEGrp+(1|subject)	0.845594	0.978965	0.000111889	met ~trait*time+C10AB+Total_C+HDL_C+C10AB+Age+PTGENDER+BMI+PTEDUCAT+BIFAST+APOEGrp+(1|subject)	0.0180778	0.114342	-0.0468615	met ~trait+C10AB+Total_C+HDL_C+C10AB+Age+PTGENDER+BMI+PTEDUCAT+BIFAST+APOEGrp+(1|subject)+(1|time)	0.0002631579
TG(22:5_34:1)	ADNI EF	Triglycerides	C	0.264321	0.861343	-0.000701378	met ~trait*time+C10AX06+Total_C+HDL_C+C10AX06+Age+PTGENDER+BMI+PTEDUCAT+BIFAST+APOEGrp+(1|subject)	0.596287	0.971263	0.000297786	met ~trait*time+C10AX06+Total_C+HDL_C+C10AX06+Age+PTGENDER+BMI+PTEDUCAT+BIFAST+APOEGrp+(1|subject)	0.179115	0.358306	-0.0261125	met ~trait+Total_C+HDL_C+Age+PTGENDER+BMI+PTEDUCAT+BIFAST+APOEGrp+(1|subject)+(1|time)	0.0002631579
TG(22:5_34:2)	ADNI EF	Triglycerides	C	0.0703924	0.771093	-0.00115109	met ~trait*time+C10AX06+Total_C+HDL_C+C10AX06+Age+PTGENDER+BMI+PTEDUCAT+BIFAST+APOEGrp+(1|subject)	0.776288	0.971263	0.000164726	met ~trait*time+C10AX06+Total_C+HDL_C+C10AX06+Age+PTGENDER+BMI+PTEDUCAT+BIFAST+APOEGrp+(1|subject)	0.061807	0.193051	-0.0360361	met ~trait+Total_C+HDL_C+Age+PTGENDER+BMI+PTEDUCAT+BIFAST+APOEGrp+(1|subject)+(1|time)	0.0002631579
TG(22:5_34:3)	ADNI EF	Triglycerides	C	0.272278	0.861343	-0.000740621	met ~trait*time+C10AX06+Total_C+HDL_C+C10AX06+Age+PTGENDER+BMI+PTEDUCAT+BIFAST+APOEGrp+(1|subject)	0.24222	0.971263	0.000720218	met ~trait*time+C10AX06+Total_C+HDL_C+C10AX06+Age+PTGENDER+BMI+PTEDUCAT+BIFAST+APOEGrp+(1|subject)	0.00893708	0.0803454	-0.0529026	met ~trait+Total_C+HDL_C+Age+PTGENDER+BMI+PTEDUCAT+BIFAST+APOEGrp+(1|subject)+(1|time)	0.0002631579
TG(22:6_32:0)	ADNI EF	Triglycerides	C	0.111193	0.807772	-0.00169884	met ~trait*time+C10AX06+Total_C+HDL_C+C10AX06+Age+PTGENDER+BMI+PTEDUCAT+BIFAST+APOEGrp+(1|subject)	0.481958	0.971263	0.00038418	met ~trait*time+C10AX06+Total_C+HDL_C+C10AX06+Age+PTGENDER+BMI+PTEDUCAT+BIFAST+APOEGrp+(1|subject)	0.666908	0.790294	-0.00855201	met ~trait+C10AX06+Total_C+HDL_C+C10AX06+Age+PTGENDER+BMI+PTEDUCAT+BIFAST+APOEGrp+(1|subject)+(1|time)	0.0002631579
TG(22:6_32:1)	ADNI EF	Triglycerides	C	0.200561	0.826356	-0.00135441	met ~trait*time+C10AX06+Total_C+HDL_C+C10AX06+Age+PTGENDER+BMI+PTEDUCAT+BIFAST+APOEGrp+(1|subject)	0.372125	0.971263	0.000496451	met ~trait*time+C10AX06+Total_C+HDL_C+C10AX06+Age+PTGENDER+BMI+PTEDUCAT+BIFAST+APOEGrp+(1|subject)	0.357272	0.539032	-0.0185676	met ~trait+C10AX06+Total_C+HDL_C+C10AX06+Age+PTGENDER+BMI+PTEDUCAT+BIFAST+APOEGrp+(1|subject)+(1|time)	0.0002631579
TG(22:6_34:1)	ADNI EF	Triglycerides	C	0.494517	0.905519	-0.000616642	met ~trait*time+C10AX06+Total_C+HDL_C+C10AX06+Age+PTGENDER+BMI+PTEDUCAT+BIFAST+APOEGrp+(1|subject)	0.25439	0.971263	0.000617011	met ~trait*time+C10AX06+Total_C+HDL_C+C10AX06+Age+PTGENDER+BMI+PTEDUCAT+BIFAST+APOEGrp+(1|subject)	0.862246	0.931673	0.00345482	met ~trait+C10AX06+Total_C+HDL_C+C10AX06+Age+PTGENDER+BMI+PTEDUCAT+BIFAST+APOEGrp+(1|subject)+(1|time)	0.0002631579
TG(22:6_34:2)	ADNI EF	Triglycerides	C	0.290022	0.873519	-0.000977481	met ~trait*time+C10AX06+Total_C+HDL_C+C10AX06+Age+PTGENDER+BMI+PTEDUCAT+BIFAST+APOEGrp+(1|subject)	0.250234	0.971263	0.000639889	met ~trait*time+C10AX06+Total_C+HDL_C+C10AX06+Age+PTGENDER+BMI+PTEDUCAT+BIFAST+APOEGrp+(1|subject)	0.868732	0.931673	0.00332039	met ~trait+C10AX06+Total_C+HDL_C+C10AX06+Age+PTGENDER+BMI+PTEDUCAT+BIFAST+APOEGrp+(1|subject)+(1|time)	0.0002631579
TG(22:6_34:3)	ADNI EF	Triglycerides	C	0.296981	0.875516	-0.0010685	met ~trait*time+C10AX06+Total_C+HDL_C+C10AX06+Age+PTGENDER+BMI+PTEDUCAT+BIFAST+APOEGrp+(1|subject)	0.225033	0.971263	0.000697841	met ~trait*time+C10AX06+Total_C+HDL_C+C10AX06+Age+PTGENDER+BMI+PTEDUCAT+BIFAST+APOEGrp+(1|subject)	0.921098	0.960981	-0.00203408	met ~trait+C10AX06+Total_C+HDL_C+C10AX06+Age+PTGENDER+BMI+PTEDUCAT+BIFAST+APOEGrp+(1|subject)+(1|time)	0.0002631579
Thr	ADNI EF	Amino acids	C	0.316532	0.882582	0.000356023	met ~trait*time+Age+PTGENDER+BMI+PTEDUCAT+BIFAST+APOEGrp+(1|subject)	0.0694006	0.971263	0.0012468	met ~trait*time+Age+PTGENDER+BMI+PTEDUCAT+BIFAST+APOEGrp+(1|subject)	0.338008	0.523033	-0.0211664	met ~trait+Age+PTGENDER+BMI+PTEDUCAT+BIFAST+APOEGrp+(1|subject)+(1|time)	0.0002631579
TMAO	ADNI EF	Amine oxides	C	0.170573	0.808773	-0.00172093	met ~trait*time+Age+PTGENDER+BMI+PTEDUCAT+BIFAST+APOEGrp+(1|subject)	0.162292	0.971263	-0.00111652	met ~trait*time+Age+PTGENDER+BMI+PTEDUCAT+BIFAST+APOEGrp+(1|subject)	0.580081	0.726537	-0.0120315	met ~trait+Age+PTGENDER+BMI+PTEDUCAT+BIFAST+APOEGrp+(1|subject)+(1|time)	0.0002631579
TMCA	ADNI EF	Bile acids	C	0.962934	0.977667	-6.46917e-05	met ~trait*time+Total_C+HDL_C+Age+PTGENDER+BMI+PTEDUCAT+BIFAST+APOEGrp+(1|subject)	0.404885	0.971263	-0.000705773	met ~trait*time+Total_C+HDL_C+Age+PTGENDER+BMI+PTEDUCAT+BIFAST+APOEGrp+(1|subject)	0.977715	0.99143	-0.000716861	met ~trait+Total_C+HDL_C+Age+PTGENDER+BMI+PTEDUCAT+BIFAST+APOEGrp+(1|subject)+(1|time)	0.0002631579
Trigonelline	ADNI EF	Alkaloids	C	0.66694	0.933419	0.000584716	met ~trait*time+Age+PTGENDER+BMI+PTEDUCAT+BIFAST+APOEGrp+(1|subject)	0.426555	0.971263	0.000640977	met ~trait*time+Age+PTGENDER+BMI+PTEDUCAT+BIFAST+APOEGrp+(1|subject)	0.0309538	0.146692	0.0515373	met ~trait+Age+PTGENDER+BMI+PTEDUCAT+BIFAST+APOEGrp+(1|subject)+(1|time)	0.0002631579
Trp	ADNI EF	Amino acids	C	0.318252	0.882582	0.000342967	met ~trait*time+M01AE+Age+PTGENDER+BMI+PTEDUCAT+BIFAST+APOEGrp+(1|subject)	0.155257	0.971263	0.00102287	met ~trait*time+M01AE+Age+PTGENDER+BMI+PTEDUCAT+BIFAST+APOEGrp+(1|subject)	0.0402385	0.156294	0.0438129	met ~trait+M01AE+Age+PTGENDER+BMI+PTEDUCAT+BIFAST+APOEGrp+(1|subject)+(1|time)	0.0002631579
TrpBetaine	ADNI EF	Amino acid related	C	0.147511	0.807772	0.00211903	met ~trait*time+Age+PTGENDER+BMI+PTEDUCAT+BIFAST+APOEGrp+(1|subject)	0.0647909	0.971263	0.00115772	met ~trait*time+Age+PTGENDER+BMI+PTEDUCAT+BIFAST+APOEGrp+(1|subject)	0.00432288	0.0567684	0.0626679	met ~trait+Age+PTGENDER+BMI+PTEDUCAT+BIFAST+APOEGrp+(1|subject)+(1|time)	0.0002631579
Tyr	ADNI EF	Amino acids	C	0.0196587	0.666633	0.000770197	met ~trait*time+Age+PTGENDER+BMI+PTEDUCAT+BIFAST+APOEGrp+(1|subject)	0.0368466	0.971263	0.00139371	met ~trait*time+Age+PTGENDER+BMI+PTEDUCAT+BIFAST+APOEGrp+(1|subject)	0.157311	0.335435	0.0307873	met ~trait+Age+PTGENDER+BMI+PTEDUCAT+BIFAST+APOEGrp+(1|subject)+(1|time)	0.0002631579
Val	ADNI EF	Amino acids	C	0.186083	0.825947	0.000397474	met ~trait*time+Age+PTGENDER+BMI+PTEDUCAT+BIFAST+APOEGrp+(1|subject)	0.0829673	0.971263	0.0011796	met ~trait*time+Age+PTGENDER+BMI+PTEDUCAT+BIFAST+APOEGrp+(1|subject)	0.00346522	0.0563021	0.0605704	met ~trait+Age+PTGENDER+BMI+PTEDUCAT+BIFAST+APOEGrp+(1|subject)+(1|time)	0.0002631579
Xanthine	ADNI EF	Nucleobases and related	C	0.00446222	0.451577	0.00191038	met ~trait*time+Age+PTGENDER+BMI+PTEDUCAT+BIFAST+APOEGrp+(1|subject)	0.00985354	0.971263	0.00175313	met ~trait*time+Age+PTGENDER+BMI+PTEDUCAT+BIFAST+APOEGrp+(1|subject)	0.771846	0.867898	-0.00643691	met ~trait+Age+PTGENDER+BMI+PTEDUCAT+BIFAST+APOEGrp+(1|subject)+(1|time)	0.0002631579
1-Met-His	ADNI LAN	Amino acid related	C	0.708087	0.949969	0.000196347	met ~trait*time+Age+PTGENDER+BMI+PTEDUCAT+BIFAST+APOEGrp+(1|subject)	0.821499	0.953391	0.000138323	met ~trait*time+Age+PTGENDER+BMI+PTEDUCAT+BIFAST+APOEGrp+(1|subject)	0.189235	0.359974	-0.0276257	met ~trait+C03AA+C03EA+Age+PTGENDER+BMI+PTEDUCAT+BIFAST+APOEGrp+(1|subject)+(1|time)	0.0002631579
3-IAA	ADNI LAN	Indoles and derivatives	C	0.366116	0.949969	-0.000792583	met ~trait*time+Age+PTGENDER+BMI+PTEDUCAT+BIFAST+APOEGrp+(1|subject)	0.232821	0.784225	-0.000841893	met ~trait*time+Age+PTGENDER+BMI+PTEDUCAT+BIFAST+APOEGrp+(1|subject)	0.110642	0.261611	-0.0347335	met ~trait+M01AE+Age+PTGENDER+BMI+PTEDUCAT+BIFAST+APOEGrp+(1|subject)+(1|time)	0.0002631579
3-IPA	ADNI LAN	Indoles and derivatives	C	0.719014	0.949969	0.000433345	met ~trait*time+A10BA+Age+PTGENDER+BMI+PTEDUCAT+BIFAST+APOEGrp+(1|subject)	0.500599	0.872921	-0.000452817	met ~trait*time+A10BA+Age+PTGENDER+BMI+PTEDUCAT+BIFAST+APOEGrp+(1|subject)	0.000465251	0.0147135	0.0757833	met ~trait+A10BA+M01AE+Age+PTGENDER+BMI+PTEDUCAT+BIFAST+APOEGrp+(1|subject)+(1|time)	0.0002631579
3-Met-His	ADNI LAN	Amino acid related	C	0.356833	0.949969	-0.00216253	met ~trait*time+Age+PTGENDER+BMI+PTEDUCAT+BIFAST+APOEGrp+(1|subject)	0.611379	0.91552	0.000405952	met ~trait*time+Age+PTGENDER+BMI+PTEDUCAT+BIFAST+APOEGrp+(1|subject)	0.143922	0.302509	-0.0311013	met ~trait+Age+PTGENDER+BMI+PTEDUCAT+BIFAST+APOEGrp+(1|subject)+(1|time)	0.0002631579
AABA	ADNI LAN	Amino acid related	C	0.601754	0.949969	0.000315959	met ~trait*time+Age+PTGENDER+BMI+PTEDUCAT+BIFAST+APOEGrp+(1|subject)	0.375009	0.830231	0.000643576	met ~trait*time+Age+PTGENDER+BMI+PTEDUCAT+BIFAST+APOEGrp+(1|subject)	0.00877618	0.064768	0.0572844	met ~trait+A10BA+Age+PTGENDER+BMI+PTEDUCAT+BIFAST+APOEGrp+(1|subject)+(1|time)	0.0002631579
ADMA	ADNI LAN	Amino acid related	C	0.115209	0.949969	0.000459292	met ~trait*time+Age+PTGENDER+BMI+PTEDUCAT+BIFAST+APOEGrp+(1|subject)	0.114819	0.771405	0.00106854	met ~trait*time+Age+PTGENDER+BMI+PTEDUCAT+BIFAST+APOEGrp+(1|subject)	0.414558	0.562783	-0.0176197	met ~trait+Age+PTGENDER+BMI+PTEDUCAT+BIFAST+APOEGrp+(1|subject)+(1|time)	0.0002631579
Ala	ADNI LAN	Amino acids	C	0.469347	0.949969	0.000277436	met ~trait*time+Age+PTGENDER+BMI+PTEDUCAT+BIFAST+APOEGrp+(1|subject)	0.0653145	0.656362	0.00123327	met ~trait*time+Age+PTGENDER+BMI+PTEDUCAT+BIFAST+APOEGrp+(1|subject)	0.0113053	0.0709985	-0.0539175	met ~trait+Age+PTGENDER+BMI+PTEDUCAT+BIFAST+APOEGrp+(1|subject)+(1|time)	0.0002631579
alpha-AAA	ADNI LAN	Amino acid related	C	0.139517	0.949969	-0.000975937	met ~trait*time+C10AA+N02BA+Age+PTGENDER+BMI+PTEDUCAT+BIFAST+APOEGrp+(1|subject)	0.671147	0.925341	0.000260036	met ~trait*time+C10AA+N02BA+Age+PTGENDER+BMI+PTEDUCAT+BIFAST+APOEGrp+(1|subject)	0.0361072	0.14333	0.0418891	met ~trait+C10AA+N02BA+Age+PTGENDER+BMI+PTEDUCAT+BIFAST+APOEGrp+(1|subject)+(1|time)	0.0002631579
Arg	ADNI LAN	Amino acids	C	0.384539	0.949969	0.000279101	met ~trait*time+A10BA+Age+PTGENDER+BMI+PTEDUCAT+BIFAST+APOEGrp+(1|subject)	0.19587	0.784225	0.000879649	met ~trait*time+A10BA+Age+PTGENDER+BMI+PTEDUCAT+BIFAST+APOEGrp+(1|subject)	0.0378217	0.144983	-0.0449298	met ~trait+A10BA+Age+PTGENDER+BMI+PTEDUCAT+BIFAST+APOEGrp+(1|subject)+(1|time)	0.0002631579
Asn	ADNI LAN	Amino acids	C	0.315815	0.949969	0.000313176	met ~trait*time+Age+PTGENDER+BMI+PTEDUCAT+BIFAST+APOEGrp+(1|subject)	0.00460746	0.259041	0.00195536	met ~trait*time+Age+PTGENDER+BMI+PTEDUCAT+BIFAST+APOEGrp+(1|subject)	0.138225	0.296364	-0.0317764	met ~trait+Age+PTGENDER+BMI+PTEDUCAT+BIFAST+APOEGrp+(1|subject)+(1|time)	0.0002631579
Asp	ADNI LAN	Amino acids	C	0.00166002	0.480841	0.00225063	met ~trait*time+Age+PTGENDER+BMI+PTEDUCAT+BIFAST+APOEGrp+(1|subject)	0.00554041	0.280345	0.00210454	met ~trait*time+Age+PTGENDER+BMI+PTEDUCAT+BIFAST+APOEGrp+(1|subject)	0.0042959	0.0416898	-0.0592629	met ~trait+M05BA+Age+PTGENDER+BMI+PTEDUCAT+BIFAST+APOEGrp+(1|subject)+(1|time)	0.0002631579
beta-Ala	ADNI LAN	Biogenic amines	C	0.691551	0.949969	0.000203824	met ~trait*time+Age+PTGENDER+BMI+PTEDUCAT+BIFAST+APOEGrp+(1|subject)	0.00188187	0.231061	0.00195239	met ~trait*time+Age+PTGENDER+BMI+PTEDUCAT+BIFAST+APOEGrp+(1|subject)	0.0269586	0.121447	-0.044576	met ~trait+Age+PTGENDER+BMI+PTEDUCAT+BIFAST+APOEGrp+(1|subject)+(1|time)	0.0002631579
Betaine	ADNI LAN	Amino acid related	C	0.0700113	0.921664	0.000798979	met ~trait*time+C10AA+C10AB+G03+G03C+Age+PTGENDER+BMI+PTEDUCAT+BIFAST+APOEGrp+(1|subject)	3.48131e-06	0.00176154	0.00265099	met ~trait*time+C10AA+C10AB+G03+G03C+Age+PTGENDER+BMI+PTEDUCAT+BIFAST+APOEGrp+(1|subject)	0.22415	0.396666	0.0239774	met ~trait+C10AA+C10AB+G03+G03C+Age+PTGENDER+BMI+PTEDUCAT+BIFAST+APOEGrp+(1|subject)+(1|time)	0.0002631579
C0	ADNI LAN	Acylcarnitines	C	0.856921	0.990294	6.37056e-05	met ~trait*time+C10AB+Total_C+HDL_C+C10AB+Age+PTGENDER+BMI+PTEDUCAT+BIFAST+APOEGrp+(1|subject)	0.212514	0.784225	0.000783362	met ~trait*time+C10AB+Total_C+HDL_C+C10AB+Age+PTGENDER+BMI+PTEDUCAT+BIFAST+APOEGrp+(1|subject)	0.257782	0.430487	-0.0241002	met ~trait+C10AB+Total_C+HDL_C+C10AB+Age+PTGENDER+BMI+PTEDUCAT+BIFAST+APOEGrp+(1|subject)+(1|time)	0.0002631579
C10	ADNI LAN	Acylcarnitines	C	0.519899	0.949969	-0.000495054	met ~trait*time+Total_C+HDL_C+Age+PTGENDER+BMI+PTEDUCAT+BIFAST+APOEGrp+(1|subject)	0.555347	0.903688	0.000410976	met ~trait*time+Total_C+HDL_C+Age+PTGENDER+BMI+PTEDUCAT+BIFAST+APOEGrp+(1|subject)	0.101752	0.24909	-0.0365105	met ~trait+N06AB+S01ED+Total_C+HDL_C+N06AB+S01ED+Age+PTGENDER+BMI+PTEDUCAT+BIFAST+APOEGrp+(1|subject)+(1|time)	0.0002631579
C10:2	ADNI LAN	Acylcarnitines	C	0.200788	0.949969	-0.000407934	met ~trait*time+Total_C+HDL_C+Age+PTGENDER+BMI+PTEDUCAT+BIFAST+APOEGrp+(1|subject)	0.057998	0.656362	0.00135086	met ~trait*time+Total_C+HDL_C+Age+PTGENDER+BMI+PTEDUCAT+BIFAST+APOEGrp+(1|subject)	0.128481	0.283802	-0.0315204	met ~trait+A10BA+Total_C+HDL_C+A10BA+Age+PTGENDER+BMI+PTEDUCAT+BIFAST+APOEGrp+(1|subject)+(1|time)	0.0002631579
C12	ADNI LAN	Acylcarnitines	C	0.847757	0.990294	0.000106734	met ~trait*time+Total_C+HDL_C+Age+PTGENDER+BMI+PTEDUCAT+BIFAST+APOEGrp+(1|subject)	0.18801	0.784225	0.000957037	met ~trait*time+Total_C+HDL_C+Age+PTGENDER+BMI+PTEDUCAT+BIFAST+APOEGrp+(1|subject)	0.0445758	0.154489	-0.0434846	met ~trait+S01ED+Total_C+HDL_C+S01ED+Age+PTGENDER+BMI+PTEDUCAT+BIFAST+APOEGrp+(1|subject)+(1|time)	0.0002631579
C14:1	ADNI LAN	Acylcarnitines	C	0.676141	0.949969	-0.000175024	met ~trait*time+A10BA+C10AA+Total_C+HDL_C+A10BA+C10AA+Age+PTGENDER+BMI+PTEDUCAT+BIFAST+APOEGrp+(1|subject)	0.342589	0.799531	0.000593754	met ~trait*time+A10BA+C10AA+Total_C+HDL_C+A10BA+C10AA+Age+PTGENDER+BMI+PTEDUCAT+BIFAST+APOEGrp+(1|subject)	0.117893	0.270565	-0.0282455	met ~trait+A10BA+C10AA+Total_C+HDL_C+A10BA+C10AA+Age+PTGENDER+BMI+PTEDUCAT+BIFAST+APOEGrp+(1|subject)+(1|time)	0.0002631579
C14:1-OH	ADNI LAN	Acylcarnitines	C	0.742352	0.949969	-0.000107576	met ~trait*time+Total_C+HDL_C+Age+PTGENDER+BMI+PTEDUCAT+BIFAST+APOEGrp+(1|subject)	0.432768	0.842233	0.000491857	met ~trait*time+Total_C+HDL_C+Age+PTGENDER+BMI+PTEDUCAT+BIFAST+APOEGrp+(1|subject)	0.420393	0.564201	-0.0147975	met ~trait+A10BA+Total_C+HDL_C+A10BA+Age+PTGENDER+BMI+PTEDUCAT+BIFAST+APOEGrp+(1|subject)+(1|time)	0.0002631579
C14:2	ADNI LAN	Acylcarnitines	C	0.895219	0.990294	-8.25955e-05	met ~trait*time+Total_C+HDL_C+Age+PTGENDER+BMI+PTEDUCAT+BIFAST+APOEGrp+(1|subject)	0.318811	0.795429	0.000729942	met ~trait*time+Total_C+HDL_C+Age+PTGENDER+BMI+PTEDUCAT+BIFAST+APOEGrp+(1|subject)	0.0489705	0.167426	-0.042394	met ~trait+A10BA+Total_C+HDL_C+A10BA+Age+PTGENDER+BMI+PTEDUCAT+BIFAST+APOEGrp+(1|subject)+(1|time)	0.0002631579
C14:2-OH	ADNI LAN	Acylcarnitines	C	0.617762	0.949969	-0.000139957	met ~trait*time+C10AA+Total_C+HDL_C+C10AA+Age+PTGENDER+BMI+PTEDUCAT+BIFAST+APOEGrp+(1|subject)	0.2284	0.784225	0.00065299	met ~trait*time+C10AA+Total_C+HDL_C+C10AA+Age+PTGENDER+BMI+PTEDUCAT+BIFAST+APOEGrp+(1|subject)	0.523734	0.640471	-0.00983738	met ~trait+A10BA+Total_C+HDL_C+A10BA+Age+PTGENDER+BMI+PTEDUCAT+BIFAST+APOEGrp+(1|subject)+(1|time)	0.0002631579
C16	ADNI LAN	Acylcarnitines	C	0.588906	0.949969	-0.000216329	met ~trait*time+Total_C+HDL_C+Age+PTGENDER+BMI+PTEDUCAT+BIFAST+APOEGrp+(1|subject)	0.912159	0.970313	-7.68718e-05	met ~trait*time+Total_C+HDL_C+Age+PTGENDER+BMI+PTEDUCAT+BIFAST+APOEGrp+(1|subject)	0.0740443	0.208147	-0.0378828	met ~trait+C03EA+Total_C+HDL_C+C03EA+Age+PTGENDER+BMI+PTEDUCAT+BIFAST+APOEGrp+(1|subject)+(1|time)	0.0002631579
C16-OH	ADNI LAN	Acylcarnitines	C	0.40211	0.949969	-0.000237689	met ~trait*time+C10AA+Total_C+HDL_C+C10AA+Age+PTGENDER+BMI+PTEDUCAT+BIFAST+APOEGrp+(1|subject)	0.77019	0.940032	0.000153613	met ~trait*time+C10AA+Total_C+HDL_C+C10AA+Age+PTGENDER+BMI+PTEDUCAT+BIFAST+APOEGrp+(1|subject)	0.665945	0.755623	-0.0067377	met ~trait+C10AA+Total_C+HDL_C+C10AA+Age+PTGENDER+BMI+PTEDUCAT+BIFAST+APOEGrp+(1|subject)+(1|time)	0.0002631579
C16:1	ADNI LAN	Acylcarnitines	C	0.799353	0.965241	-0.000118899	met ~trait*time+Total_C+HDL_C+Age+PTGENDER+BMI+PTEDUCAT+BIFAST+APOEGrp+(1|subject)	0.641558	0.91552	0.000317696	met ~trait*time+Total_C+HDL_C+Age+PTGENDER+BMI+PTEDUCAT+BIFAST+APOEGrp+(1|subject)	0.0143701	0.0811966	-0.048657	met ~trait+A10BA+Total_C+HDL_C+A10BA+Age+PTGENDER+BMI+PTEDUCAT+BIFAST+APOEGrp+(1|subject)+(1|time)	0.0002631579
C16:1-OH	ADNI LAN	Acylcarnitines	C	0.107208	0.949969	-0.000452471	met ~trait*time+C10AA+Total_C+HDL_C+C10AA+Age+PTGENDER+BMI+PTEDUCAT+BIFAST+APOEGrp+(1|subject)	0.545231	0.903487	0.000348409	met ~trait*time+C10AA+Total_C+HDL_C+C10AA+Age+PTGENDER+BMI+PTEDUCAT+BIFAST+APOEGrp+(1|subject)	0.0752634	0.209249	-0.0302565	met ~trait+Total_C+HDL_C+Age+PTGENDER+BMI+PTEDUCAT+BIFAST+APOEGrp+(1|subject)+(1|time)	0.0002631579
C16:2	ADNI LAN	Acylcarnitines	C	0.590866	0.949969	-0.000180819	met ~trait*time+Total_C+HDL_C+Age+PTGENDER+BMI+PTEDUCAT+BIFAST+APOEGrp+(1|subject)	0.486588	0.872921	0.000423505	met ~trait*time+Total_C+HDL_C+Age+PTGENDER+BMI+PTEDUCAT+BIFAST+APOEGrp+(1|subject)	0.0368418	0.14333	-0.0371472	met ~trait+A10BA+Total_C+HDL_C+A10BA+Age+PTGENDER+BMI+PTEDUCAT+BIFAST+APOEGrp+(1|subject)+(1|time)	0.0002631579
C16:2-OH	ADNI LAN	Acylcarnitines	C	0.731819	0.949969	-8.76473e-05	met ~trait*time+Total_C+HDL_C+Age+PTGENDER+BMI+PTEDUCAT+BIFAST+APOEGrp+(1|subject)	0.0731085	0.685053	0.000981283	met ~trait*time+Total_C+HDL_C+Age+PTGENDER+BMI+PTEDUCAT+BIFAST+APOEGrp+(1|subject)	0.307408	0.465319	-0.0164068	met ~trait+Total_C+HDL_C+Age+PTGENDER+BMI+PTEDUCAT+BIFAST+APOEGrp+(1|subject)+(1|time)	0.0002631579
C18	ADNI LAN	Acylcarnitines	C	0.370818	0.949969	-0.00032087	met ~trait*time+Total_C+HDL_C+Age+PTGENDER+BMI+PTEDUCAT+BIFAST+APOEGrp+(1|subject)	0.858176	0.967534	-0.000107563	met ~trait*time+Total_C+HDL_C+Age+PTGENDER+BMI+PTEDUCAT+BIFAST+APOEGrp+(1|subject)	0.025677	0.11705	-0.0431243	met ~trait+C03EA+C10AA+Total_C+HDL_C+C03EA+C10AA+Age+PTGENDER+BMI+PTEDUCAT+BIFAST+APOEGrp+(1|subject)+(1|time)	0.0002631579
C18:1	ADNI LAN	Acylcarnitines	C	0.530552	0.949969	0.000291353	met ~trait*time+Total_C+HDL_C+Age+PTGENDER+BMI+PTEDUCAT+BIFAST+APOEGrp+(1|subject)	0.406747	0.841586	0.00060155	met ~trait*time+Total_C+HDL_C+Age+PTGENDER+BMI+PTEDUCAT+BIFAST+APOEGrp+(1|subject)	0.0219857	0.108007	-0.0492068	met ~trait+Total_C+HDL_C+Age+PTGENDER+BMI+PTEDUCAT+BIFAST+APOEGrp+(1|subject)+(1|time)	0.0002631579
C18:1-OH	ADNI LAN	Acylcarnitines	C	0.291539	0.949969	-0.000294619	met ~trait*time+C10AA+Total_C+HDL_C+C10AA+Age+PTGENDER+BMI+PTEDUCAT+BIFAST+APOEGrp+(1|subject)	0.677323	0.928058	0.000227517	met ~trait*time+C10AA+Total_C+HDL_C+C10AA+Age+PTGENDER+BMI+PTEDUCAT+BIFAST+APOEGrp+(1|subject)	0.190734	0.361467	-0.0206962	met ~trait+C01DA+C10AA+G03+Total_C+HDL_C+C01DA+C10AA+G03+Age+PTGENDER+BMI+PTEDUCAT+BIFAST+APOEGrp+(1|subject)+(1|time)	0.0002631579
C18:2	ADNI LAN	Acylcarnitines	C	0.382546	0.949969	0.000401838	met ~trait*time+Total_C+HDL_C+Age+PTGENDER+BMI+PTEDUCAT+BIFAST+APOEGrp+(1|subject)	0.0538167	0.656362	0.0013441	met ~trait*time+Total_C+HDL_C+Age+PTGENDER+BMI+PTEDUCAT+BIFAST+APOEGrp+(1|subject)	0.0246682	0.11485	-0.0486182	met ~trait+Total_C+HDL_C+Age+PTGENDER+BMI+PTEDUCAT+BIFAST+APOEGrp+(1|subject)+(1|time)	0.0002631579
C2	ADNI LAN	Acylcarnitines	C	0.932476	0.990294	5.40865e-05	met ~trait*time+Total_C+HDL_C+Age+PTGENDER+BMI+PTEDUCAT+BIFAST+APOEGrp+(1|subject)	0.83434	0.957156	-0.000157485	met ~trait*time+Total_C+HDL_C+Age+PTGENDER+BMI+PTEDUCAT+BIFAST+APOEGrp+(1|subject)	0.986613	0.986613	-0.000368192	met ~trait+J01+Total_C+HDL_C+J01+Age+PTGENDER+BMI+PTEDUCAT+BIFAST+APOEGrp+(1|subject)+(1|time)	0.0002631579
C3	ADNI LAN	Acylcarnitines	C	0.617876	0.949969	-0.000187277	met ~trait*time+Total_C+HDL_C+Age+PTGENDER+BMI+PTEDUCAT+BIFAST+APOEGrp+(1|subject)	0.786896	0.940032	0.000182981	met ~trait*time+Total_C+HDL_C+Age+PTGENDER+BMI+PTEDUCAT+BIFAST+APOEGrp+(1|subject)	0.447672	0.586845	-0.016406	met ~trait+A10+Total_C+HDL_C+A10+Age+PTGENDER+BMI+PTEDUCAT+BIFAST+APOEGrp+(1|subject)+(1|time)	0.0002631579
C3-DC (C4-OH)	ADNI LAN	Acylcarnitines	C	0.706524	0.949969	0.000137895	met ~trait*time+Total_C+HDL_C+Age+PTGENDER+BMI+PTEDUCAT+BIFAST+APOEGrp+(1|subject)	0.129066	0.771405	0.00108358	met ~trait*time+Total_C+HDL_C+Age+PTGENDER+BMI+PTEDUCAT+BIFAST+APOEGrp+(1|subject)	0.187197	0.357876	0.0255652	met ~trait+G04CA+Total_C+HDL_C+G04CA+Age+PTGENDER+BMI+PTEDUCAT+BIFAST+APOEGrp+(1|subject)+(1|time)	0.0002631579
C3-OH	ADNI LAN	Acylcarnitines	C	0.509952	0.949969	-0.00016366	met ~trait*time+C10AA+G04CA+Total_C+HDL_C+C10AA+G04CA+Age+PTGENDER+BMI+PTEDUCAT+BIFAST+APOEGrp+(1|subject)	0.439177	0.848181	0.000383832	met ~trait*time+C10AA+G04CA+Total_C+HDL_C+C10AA+G04CA+Age+PTGENDER+BMI+PTEDUCAT+BIFAST+APOEGrp+(1|subject)	0.925693	0.936801	0.00128357	met ~trait+Total_C+HDL_C+Age+PTGENDER+BMI+PTEDUCAT+BIFAST+APOEGrp+(1|subject)+(1|time)	0.0002631579
C3:1	ADNI LAN	Acylcarnitines	C	0.587984	0.949969	-0.000135933	met ~trait*time+C10AA+G04CA+Total_C+HDL_C+C10AA+G04CA+Age+PTGENDER+BMI+PTEDUCAT+BIFAST+APOEGrp+(1|subject)	0.617038	0.91552	0.00024716	met ~trait*time+C10AA+G04CA+Total_C+HDL_C+C10AA+G04CA+Age+PTGENDER+BMI+PTEDUCAT+BIFAST+APOEGrp+(1|subject)	0.880835	0.917083	0.00206894	met ~trait+C10AA+G04CA+Total_C+HDL_C+C10AA+G04CA+Age+PTGENDER+BMI+PTEDUCAT+BIFAST+APOEGrp+(1|subject)+(1|time)	0.0002631579
C4	ADNI LAN	Acylcarnitines	C	0.277352	0.949969	-0.000407604	met ~trait*time+Total_C+HDL_C+Age+PTGENDER+BMI+PTEDUCAT+BIFAST+APOEGrp+(1|subject)	0.885824	0.967534	-8.80375e-05	met ~trait*time+Total_C+HDL_C+Age+PTGENDER+BMI+PTEDUCAT+BIFAST+APOEGrp+(1|subject)	0.29527	0.456902	-0.0225707	met ~trait+Total_C+HDL_C+Age+PTGENDER+BMI+PTEDUCAT+BIFAST+APOEGrp+(1|subject)+(1|time)	0.0002631579
C5	ADNI LAN	Acylcarnitines	C	0.945909	0.990294	-2.53496e-05	met ~trait*time+Total_C+HDL_C+Age+PTGENDER+BMI+PTEDUCAT+BIFAST+APOEGrp+(1|subject)	0.240629	0.784225	0.000858466	met ~trait*time+Total_C+HDL_C+Age+PTGENDER+BMI+PTEDUCAT+BIFAST+APOEGrp+(1|subject)	0.546467	0.658362	0.0131053	met ~trait+C03EA+C10AB+Total_C+HDL_C+C03EA+C10AB+Age+PTGENDER+BMI+PTEDUCAT+BIFAST+APOEGrp+(1|subject)+(1|time)	0.0002631579
C5-DC (C6-OH)	ADNI LAN	Acylcarnitines	C	0.478289	0.949969	-0.000164562	met ~trait*time+C10AA+Total_C+HDL_C+C10AA+Age+PTGENDER+BMI+PTEDUCAT+BIFAST+APOEGrp+(1|subject)	0.550965	0.903688	0.000322479	met ~trait*time+C10AA+Total_C+HDL_C+C10AA+Age+PTGENDER+BMI+PTEDUCAT+BIFAST+APOEGrp+(1|subject)	0.0554515	0.180383	-0.0308222	met ~trait+Total_C+HDL_C+Age+PTGENDER+BMI+PTEDUCAT+BIFAST+APOEGrp+(1|subject)+(1|time)	0.0002631579
C5-M-DC	ADNI LAN	Acylcarnitines	C	0.648198	0.949969	-0.000109699	met ~trait*time+Total_C+HDL_C+Age+PTGENDER+BMI+PTEDUCAT+BIFAST+APOEGrp+(1|subject)	0.941819	0.986668	4.08392e-05	met ~trait*time+Total_C+HDL_C+Age+PTGENDER+BMI+PTEDUCAT+BIFAST+APOEGrp+(1|subject)	0.0302527	0.131964	-0.0372457	met ~trait+Total_C+HDL_C+Age+PTGENDER+BMI+PTEDUCAT+BIFAST+APOEGrp+(1|subject)+(1|time)	0.0002631579
C5-OH (C3-DC-M)	ADNI LAN	Acylcarnitines	C	0.195616	0.949969	-0.00031347	met ~trait*time+Total_C+HDL_C+Age+PTGENDER+BMI+PTEDUCAT+BIFAST+APOEGrp+(1|subject)	0.768701	0.940032	0.000157951	met ~trait*time+Total_C+HDL_C+Age+PTGENDER+BMI+PTEDUCAT+BIFAST+APOEGrp+(1|subject)	0.906864	0.924729	-0.00189857	met ~trait+Total_C+HDL_C+Age+PTGENDER+BMI+PTEDUCAT+BIFAST+APOEGrp+(1|subject)+(1|time)	0.0002631579
C5:1	ADNI LAN	Acylcarnitines	C	0.444687	0.949969	-0.000189571	met ~trait*time+C10AA+Total_C+HDL_C+C10AA+Age+PTGENDER+BMI+PTEDUCAT+BIFAST+APOEGrp+(1|subject)	0.630098	0.91552	0.000242279	met ~trait*time+C10AA+Total_C+HDL_C+C10AA+Age+PTGENDER+BMI+PTEDUCAT+BIFAST+APOEGrp+(1|subject)	0.331458	0.494742	0.0141387	met ~trait+Total_C+HDL_C+Age+PTGENDER+BMI+PTEDUCAT+BIFAST+APOEGrp+(1|subject)+(1|time)	0.0002631579
C6 (C4:1-DC)	ADNI LAN	Acylcarnitines	C	0.596818	0.949969	-0.000170946	met ~trait*time+Total_C+HDL_C+Age+PTGENDER+BMI+PTEDUCAT+BIFAST+APOEGrp+(1|subject)	0.160282	0.771405	0.000903347	met ~trait*time+Total_C+HDL_C+Age+PTGENDER+BMI+PTEDUCAT+BIFAST+APOEGrp+(1|subject)	0.00908801	0.064768	-0.0534511	met ~trait+C03EA+Total_C+HDL_C+C03EA+Age+PTGENDER+BMI+PTEDUCAT+BIFAST+APOEGrp+(1|subject)+(1|time)	0.0002631579
C6:1	ADNI LAN	Acylcarnitines	C	0.0507918	0.921664	-0.000547479	met ~trait*time+C10AA+Total_C+HDL_C+C10AA+Age+PTGENDER+BMI+PTEDUCAT+BIFAST+APOEGrp+(1|subject)	0.650177	0.91552	0.000247823	met ~trait*time+C10AA+Total_C+HDL_C+C10AA+Age+PTGENDER+BMI+PTEDUCAT+BIFAST+APOEGrp+(1|subject)	0.878694	0.916741	-0.00242232	met ~trait+Total_C+HDL_C+Age+PTGENDER+BMI+PTEDUCAT+BIFAST+APOEGrp+(1|subject)+(1|time)	0.0002631579
C8	ADNI LAN	Acylcarnitines	C	0.292122	0.949969	-0.000541045	met ~trait*time+Total_C+HDL_C+Age+PTGENDER+BMI+PTEDUCAT+BIFAST+APOEGrp+(1|subject)	0.477313	0.872921	0.000500747	met ~trait*time+Total_C+HDL_C+Age+PTGENDER+BMI+PTEDUCAT+BIFAST+APOEGrp+(1|subject)	0.0677352	0.201612	-0.0416604	met ~trait+N06AB+S01ED+Total_C+HDL_C+N06AB+S01ED+Age+PTGENDER+BMI+PTEDUCAT+BIFAST+APOEGrp+(1|subject)+(1|time)	0.0002631579
C9	ADNI LAN	Acylcarnitines	C	0.122416	0.949969	-0.000511617	met ~trait*time+Total_C+HDL_C+Age+PTGENDER+BMI+PTEDUCAT+BIFAST+APOEGrp+(1|subject)	0.96289	0.995878	2.91721e-05	met ~trait*time+Total_C+HDL_C+Age+PTGENDER+BMI+PTEDUCAT+BIFAST+APOEGrp+(1|subject)	0.786405	0.846295	0.00557621	met ~trait+A10BA+A12CE+Total_C+HDL_C+A10BA+A12CE+Age+PTGENDER+BMI+PTEDUCAT+BIFAST+APOEGrp+(1|subject)+(1|time)	0.0002631579
CE(14:1)	ADNI LAN	Cholesteryl esters	C	0.693632	0.949969	-0.000107024	met ~trait*time+Total_C+HDL_C+Age+PTGENDER+BMI+PTEDUCAT+BIFAST+APOEGrp+(1|subject)	0.171318	0.771405	0.000939545	met ~trait*time+Total_C+HDL_C+Age+PTGENDER+BMI+PTEDUCAT+BIFAST+APOEGrp+(1|subject)	0.0950439	0.234596	-0.0350211	met ~trait+Total_C+HDL_C+Age+PTGENDER+BMI+PTEDUCAT+BIFAST+APOEGrp+(1|subject)+(1|time)	0.0002631579
CE(15:0)	ADNI LAN	Cholesteryl esters	C	0.191454	0.949969	0.000439752	met ~trait*time+C10AA+Total_C+HDL_C+C10AA+Age+PTGENDER+BMI+PTEDUCAT+BIFAST+APOEGrp+(1|subject)	0.0865415	0.68951	0.000833752	met ~trait*time+C10AA+Total_C+HDL_C+C10AA+Age+PTGENDER+BMI+PTEDUCAT+BIFAST+APOEGrp+(1|subject)	0.520363	0.640471	0.0105387	met ~trait+C10AA+Total_C+HDL_C+C10AA+Age+PTGENDER+BMI+PTEDUCAT+BIFAST+APOEGrp+(1|subject)+(1|time)	0.0002631579
CE(15:1)	ADNI LAN	Cholesteryl esters	C	0.406052	0.949969	0.000332722	met ~trait*time+C10AA+Total_C+HDL_C+C10AA+Age+PTGENDER+BMI+PTEDUCAT+BIFAST+APOEGrp+(1|subject)	0.448676	0.859962	0.00039872	met ~trait*time+C10AA+Total_C+HDL_C+C10AA+Age+PTGENDER+BMI+PTEDUCAT+BIFAST+APOEGrp+(1|subject)	0.262712	0.434419	0.0202659	met ~trait+C10AA+Total_C+HDL_C+C10AA+Age+PTGENDER+BMI+PTEDUCAT+BIFAST+APOEGrp+(1|subject)+(1|time)	0.0002631579
CE(16:0)	ADNI LAN	Cholesteryl esters	C	0.11036	0.949969	-0.000693122	met ~trait*time+Total_C+HDL_C+Age+PTGENDER+BMI+PTEDUCAT+BIFAST+APOEGrp+(1|subject)	0.616534	0.91552	0.000308402	met ~trait*time+Total_C+HDL_C+Age+PTGENDER+BMI+PTEDUCAT+BIFAST+APOEGrp+(1|subject)	0.0587487	0.184458	-0.0380885	met ~trait+C10AA+M05BA+Total_C+HDL_C+C10AA+M05BA+Age+PTGENDER+BMI+PTEDUCAT+BIFAST+APOEGrp+(1|subject)+(1|time)	0.0002631579
CE(16:1)	ADNI LAN	Cholesteryl esters	C	0.482996	0.949969	-0.000363925	met ~trait*time+C10AA+Total_C+HDL_C+C10AA+Age+PTGENDER+BMI+PTEDUCAT+BIFAST+APOEGrp+(1|subject)	0.647266	0.91552	-0.000217792	met ~trait*time+C10AA+Total_C+HDL_C+C10AA+Age+PTGENDER+BMI+PTEDUCAT+BIFAST+APOEGrp+(1|subject)	0.000700375	0.0169576	-0.0591287	met ~trait+Total_C+HDL_C+Age+PTGENDER+BMI+PTEDUCAT+BIFAST+APOEGrp+(1|subject)+(1|time)	0.0002631579
CE(17:0)	ADNI LAN	Cholesteryl esters	C	0.277885	0.949969	-0.000359105	met ~trait*time+C10AA+Total_C+HDL_C+C10AA+Age+PTGENDER+BMI+PTEDUCAT+BIFAST+APOEGrp+(1|subject)	0.780302	0.940032	0.000163188	met ~trait*time+C10AA+Total_C+HDL_C+C10AA+Age+PTGENDER+BMI+PTEDUCAT+BIFAST+APOEGrp+(1|subject)	0.0019989	0.0288984	-0.0574634	met ~trait+C10AA+Total_C+HDL_C+C10AA+Age+PTGENDER+BMI+PTEDUCAT+BIFAST+APOEGrp+(1|subject)+(1|time)	0.0002631579
CE(17:1)	ADNI LAN	Cholesteryl esters	C	0.112366	0.949969	-0.000725643	met ~trait*time+C10AA+Total_C+HDL_C+C10AA+Age+PTGENDER+BMI+PTEDUCAT+BIFAST+APOEGrp+(1|subject)	0.262578	0.784225	-0.00062889	met ~trait*time+C10AA+Total_C+HDL_C+C10AA+Age+PTGENDER+BMI+PTEDUCAT+BIFAST+APOEGrp+(1|subject)	0.000370484	0.0134259	-0.0658283	met ~trait+C10AA+Total_C+HDL_C+C10AA+Age+PTGENDER+BMI+PTEDUCAT+BIFAST+APOEGrp+(1|subject)+(1|time)	0.0002631579
CE(18:0)	ADNI LAN	Cholesteryl esters	C	0.281165	0.949969	-0.000339411	met ~trait*time+C10AA+C10BA02+Total_C+HDL_C+C10AA+C10BA02+Age+PTGENDER+BMI+PTEDUCAT+BIFAST+APOEGrp+(1|subject)	0.546378	0.903487	0.000307624	met ~trait*time+C10AA+C10BA02+Total_C+HDL_C+C10AA+C10BA02+Age+PTGENDER+BMI+PTEDUCAT+BIFAST+APOEGrp+(1|subject)	0.00280014	0.0363301	-0.0461184	met ~trait+C10AA+C10BA02+Total_C+HDL_C+C10AA+C10BA02+Age+PTGENDER+BMI+PTEDUCAT+BIFAST+APOEGrp+(1|subject)+(1|time)	0.0002631579
CE(18:1)	ADNI LAN	Cholesteryl esters	C	0.853884	0.990294	-5.85694e-05	met ~trait*time+C10AA+Total_C+HDL_C+C10AA+Age+PTGENDER+BMI+PTEDUCAT+BIFAST+APOEGrp+(1|subject)	0.422349	0.841586	0.000386929	met ~trait*time+C10AA+Total_C+HDL_C+C10AA+Age+PTGENDER+BMI+PTEDUCAT+BIFAST+APOEGrp+(1|subject)	0.0545933	0.180383	-0.0275473	met ~trait+C10AA+Total_C+HDL_C+C10AA+Age+PTGENDER+BMI+PTEDUCAT+BIFAST+APOEGrp+(1|subject)+(1|time)	0.0002631579
CE(18:2)	ADNI LAN	Cholesteryl esters	C	0.552474	0.949969	0.000187812	met ~trait*time+A10BA+C10AA+Total_C+HDL_C+A10BA+C10AA+Age+PTGENDER+BMI+PTEDUCAT+BIFAST+APOEGrp+(1|subject)	0.0863283	0.68951	0.000765917	met ~trait*time+A10BA+C10AA+Total_C+HDL_C+A10BA+C10AA+Age+PTGENDER+BMI+PTEDUCAT+BIFAST+APOEGrp+(1|subject)	0.692154	0.768049	-0.00527032	met ~trait+A10BA+C10AA+Total_C+HDL_C+A10BA+C10AA+Age+PTGENDER+BMI+PTEDUCAT+BIFAST+APOEGrp+(1|subject)+(1|time)	0.0002631579
CE(18:3)	ADNI LAN	Cholesteryl esters	C	0.816664	0.97231	-0.000124589	met ~trait*time+C10AA+Total_C+HDL_C+C10AA+Age+PTGENDER+BMI+PTEDUCAT+BIFAST+APOEGrp+(1|subject)	0.424745	0.841586	0.000438558	met ~trait*time+C10AA+Total_C+HDL_C+C10AA+Age+PTGENDER+BMI+PTEDUCAT+BIFAST+APOEGrp+(1|subject)	0.145601	0.303595	-0.0246323	met ~trait+C10AA+Total_C+HDL_C+C10AA+Age+PTGENDER+BMI+PTEDUCAT+BIFAST+APOEGrp+(1|subject)+(1|time)	0.0002631579
CE(20:0)	ADNI LAN	Cholesteryl esters	C	0.738065	0.949969	-0.000161578	met ~trait*time+Total_C+HDL_C+Age+PTGENDER+BMI+PTEDUCAT+BIFAST+APOEGrp+(1|subject)	0.237147	0.784225	0.00102472	met ~trait*time+Total_C+HDL_C+Age+PTGENDER+BMI+PTEDUCAT+BIFAST+APOEGrp+(1|subject)	0.156446	0.31718	-0.0308647	met ~trait+Total_C+HDL_C+Age+PTGENDER+BMI+PTEDUCAT+BIFAST+APOEGrp+(1|subject)+(1|time)	0.0002631579
CE(20:1)	ADNI LAN	Cholesteryl esters	C	0.642815	0.949969	-0.000197022	met ~trait*time+Total_C+HDL_C+Age+PTGENDER+BMI+PTEDUCAT+BIFAST+APOEGrp+(1|subject)	0.0317671	0.625049	0.00172561	met ~trait*time+Total_C+HDL_C+Age+PTGENDER+BMI+PTEDUCAT+BIFAST+APOEGrp+(1|subject)	0.00757539	0.0598929	-0.0589735	met ~trait+Total_C+HDL_C+Age+PTGENDER+BMI+PTEDUCAT+BIFAST+APOEGrp+(1|subject)+(1|time)	0.0002631579
CE(20:3)	ADNI LAN	Cholesteryl esters	C	0.585099	0.949969	-0.000194034	met ~trait*time+Total_C+HDL_C+Age+PTGENDER+BMI+PTEDUCAT+BIFAST+APOEGrp+(1|subject)	0.865653	0.967534	-8.7939e-05	met ~trait*time+Total_C+HDL_C+Age+PTGENDER+BMI+PTEDUCAT+BIFAST+APOEGrp+(1|subject)	0.101901	0.24909	-0.0279693	met ~trait+Total_C+HDL_C+Age+PTGENDER+BMI+PTEDUCAT+BIFAST+APOEGrp+(1|subject)+(1|time)	0.0002631579
CE(20:4)	ADNI LAN	Cholesteryl esters	C	0.359507	0.949969	-0.000372062	met ~trait*time+Total_C+HDL_C+Age+PTGENDER+BMI+PTEDUCAT+BIFAST+APOEGrp+(1|subject)	0.269081	0.784225	0.000568784	met ~trait*time+Total_C+HDL_C+Age+PTGENDER+BMI+PTEDUCAT+BIFAST+APOEGrp+(1|subject)	0.090738	0.227447	-0.0319728	met ~trait+Total_C+HDL_C+Age+PTGENDER+BMI+PTEDUCAT+BIFAST+APOEGrp+(1|subject)+(1|time)	0.0002631579
CE(20:5)	ADNI LAN	Cholesteryl esters	C	0.125012	0.949969	-0.00131764	met ~trait*time+C10AX06+Total_C+HDL_C+C10AX06+Age+PTGENDER+BMI+PTEDUCAT+BIFAST+APOEGrp+(1|subject)	0.284911	0.784225	0.000582865	met ~trait*time+C10AX06+Total_C+HDL_C+C10AX06+Age+PTGENDER+BMI+PTEDUCAT+BIFAST+APOEGrp+(1|subject)	0.910511	0.925138	-0.00209728	met ~trait+C02+C10AX06+Total_C+HDL_C+C02+C10AX06+Age+PTGENDER+BMI+PTEDUCAT+BIFAST+APOEGrp+(1|subject)+(1|time)	0.0002631579
CE(22:5)	ADNI LAN	Cholesteryl esters	C	0.0159029	0.921664	-0.000922524	met ~trait*time+C10AA+M05BA+Total_C+HDL_C+C10AA+M05BA+Age+PTGENDER+BMI+PTEDUCAT+BIFAST+APOEGrp+(1|subject)	0.213397	0.784225	-0.00067896	met ~trait*time+C10AA+M05BA+Total_C+HDL_C+C10AA+M05BA+Age+PTGENDER+BMI+PTEDUCAT+BIFAST+APOEGrp+(1|subject)	0.00123296	0.0222813	-0.057006	met ~trait+C10AA+M05BA+Total_C+HDL_C+C10AA+M05BA+Age+PTGENDER+BMI+PTEDUCAT+BIFAST+APOEGrp+(1|subject)+(1|time)	0.0002631579
CE(22:6)	ADNI LAN	Cholesteryl esters	C	0.297992	0.949969	-0.000594971	met ~trait*time+C10AX06+Total_C+HDL_C+C10AX06+Age+PTGENDER+BMI+PTEDUCAT+BIFAST+APOEGrp+(1|subject)	0.638413	0.91552	0.000250085	met ~trait*time+C10AX06+Total_C+HDL_C+C10AX06+Age+PTGENDER+BMI+PTEDUCAT+BIFAST+APOEGrp+(1|subject)	0.284427	0.44835	-0.0202562	met ~trait+C10AX06+M05BA+Total_C+HDL_C+C10AX06+M05BA+Age+PTGENDER+BMI+PTEDUCAT+BIFAST+APOEGrp+(1|subject)+(1|time)	0.0002631579
Cer(d16:1/18:0)	ADNI LAN	Ceramides	C	0.0914562	0.935456	-0.000890396	met ~trait*time+Total_C+HDL_C+Age+PTGENDER+BMI+PTEDUCAT+BIFAST+APOEGrp+(1|subject)	0.48275	0.872921	-0.000398483	met ~trait*time+Total_C+HDL_C+Age+PTGENDER+BMI+PTEDUCAT+BIFAST+APOEGrp+(1|subject)	0.545069	0.658246	-0.0121756	met ~trait+C10AB+G04BE+G04CA+Total_C+HDL_C+C10AB+G04BE+G04CA+Age+PTGENDER+BMI+PTEDUCAT+BIFAST+APOEGrp+(1|subject)+(1|time)	0.0002631579
Cer(d16:1/20:0)	ADNI LAN	Ceramides	C	0.899033	0.990294	4.94614e-05	met ~trait*time+Total_C+HDL_C+Age+PTGENDER+BMI+PTEDUCAT+BIFAST+APOEGrp+(1|subject)	0.895491	0.967534	-6.91474e-05	met ~trait*time+Total_C+HDL_C+Age+PTGENDER+BMI+PTEDUCAT+BIFAST+APOEGrp+(1|subject)	0.917788	0.930663	-0.0019989	met ~trait+Total_C+HDL_C+Age+PTGENDER+BMI+PTEDUCAT+BIFAST+APOEGrp+(1|subject)+(1|time)	0.0002631579
Cer(d16:1/22:0)	ADNI LAN	Ceramides	C	0.0804285	0.924928	0.00081957	met ~trait*time+Total_C+HDL_C+Age+PTGENDER+BMI+PTEDUCAT+BIFAST+APOEGrp+(1|subject)	0.193092	0.784225	0.000678948	met ~trait*time+Total_C+HDL_C+Age+PTGENDER+BMI+PTEDUCAT+BIFAST+APOEGrp+(1|subject)	0.15671	0.31718	0.0270942	met ~trait+Total_C+HDL_C+Age+PTGENDER+BMI+PTEDUCAT+BIFAST+APOEGrp+(1|subject)+(1|time)	0.0002631579
Cer(d16:1/23:0)	ADNI LAN	Ceramides	C	0.816649	0.97231	-0.000117658	met ~trait*time+Total_C+HDL_C+Age+PTGENDER+BMI+PTEDUCAT+BIFAST+APOEGrp+(1|subject)	0.711657	0.933674	0.000193602	met ~trait*time+Total_C+HDL_C+Age+PTGENDER+BMI+PTEDUCAT+BIFAST+APOEGrp+(1|subject)	0.208038	0.38666	0.0241705	met ~trait+G03DA+Total_C+HDL_C+G03DA+Age+PTGENDER+BMI+PTEDUCAT+BIFAST+APOEGrp+(1|subject)+(1|time)	0.0002631579
Cer(d16:1/24:0)	ADNI LAN	Ceramides	C	0.300215	0.949969	0.000495842	met ~trait*time+Total_C+HDL_C+Age+PTGENDER+BMI+PTEDUCAT+BIFAST+APOEGrp+(1|subject)	0.509599	0.880553	0.000358913	met ~trait*time+Total_C+HDL_C+Age+PTGENDER+BMI+PTEDUCAT+BIFAST+APOEGrp+(1|subject)	0.00825044	0.0636911	0.05118	met ~trait+C10AB+Total_C+HDL_C+C10AB+Age+PTGENDER+BMI+PTEDUCAT+BIFAST+APOEGrp+(1|subject)+(1|time)	0.0002631579
Cer(d18:0/22:0)	ADNI LAN	Dihydroceramides	C	0.181062	0.949969	0.000532777	met ~trait*time+C10AA+Total_C+HDL_C+C10AA+Age+PTGENDER+BMI+PTEDUCAT+BIFAST+APOEGrp+(1|subject)	0.699048	0.932996	0.000240689	met ~trait*time+C10AA+Total_C+HDL_C+C10AA+Age+PTGENDER+BMI+PTEDUCAT+BIFAST+APOEGrp+(1|subject)	0.421422	0.564201	0.016021	met ~trait+C10AA+Total_C+HDL_C+C10AA+Age+PTGENDER+BMI+PTEDUCAT+BIFAST+APOEGrp+(1|subject)+(1|time)	0.0002631579
Cer(d18:0/24:0)	ADNI LAN	Dihydroceramides	C	0.0108721	0.921664	0.00108962	met ~trait*time+C10AA+Total_C+HDL_C+C10AA+Age+PTGENDER+BMI+PTEDUCAT+BIFAST+APOEGrp+(1|subject)	0.533694	0.897173	0.000354645	met ~trait*time+C10AA+Total_C+HDL_C+C10AA+Age+PTGENDER+BMI+PTEDUCAT+BIFAST+APOEGrp+(1|subject)	0.0113654	0.0709985	0.0462045	met ~trait+C10AA+Total_C+HDL_C+C10AA+Age+PTGENDER+BMI+PTEDUCAT+BIFAST+APOEGrp+(1|subject)+(1|time)	0.0002631579
Cer(d18:0/24:1)	ADNI LAN	Dihydroceramides	C	0.723156	0.949969	-0.00016165	met ~trait*time+Total_C+HDL_C+Age+PTGENDER+BMI+PTEDUCAT+BIFAST+APOEGrp+(1|subject)	0.634076	0.91552	-0.000311073	met ~trait*time+Total_C+HDL_C+Age+PTGENDER+BMI+PTEDUCAT+BIFAST+APOEGrp+(1|subject)	0.549486	0.660428	-0.012253	met ~trait+Total_C+HDL_C+Age+PTGENDER+BMI+PTEDUCAT+BIFAST+APOEGrp+(1|subject)+(1|time)	0.0002631579
Cer(d18:1/16:0)	ADNI LAN	Ceramides	C	0.574208	0.949969	-0.000160206	met ~trait*time+A10BA+C10AA+Total_C+HDL_C+A10BA+C10AA+Age+PTGENDER+BMI+PTEDUCAT+BIFAST+APOEGrp+(1|subject)	0.529253	0.897173	0.000302633	met ~trait*time+A10BA+C10AA+Total_C+HDL_C+A10BA+C10AA+Age+PTGENDER+BMI+PTEDUCAT+BIFAST+APOEGrp+(1|subject)	0.00333932	0.0393182	-0.0463143	met ~trait+A10BA+C10AA+C10BA02+Total_C+HDL_C+A10BA+C10AA+C10BA02+Age+PTGENDER+BMI+PTEDUCAT+BIFAST+APOEGrp+(1|subject)+(1|time)	0.0002631579
Cer(d18:1/18:0)	ADNI LAN	Ceramides	C	0.410971	0.949969	-0.000374993	met ~trait*time+Total_C+HDL_C+Age+PTGENDER+BMI+PTEDUCAT+BIFAST+APOEGrp+(1|subject)	0.835523	0.957156	-0.000119841	met ~trait*time+Total_C+HDL_C+Age+PTGENDER+BMI+PTEDUCAT+BIFAST+APOEGrp+(1|subject)	3.63734e-05	0.00204499	-0.0803036	met ~trait+G04BE+G04CA+Total_C+HDL_C+G04BE+G04CA+Age+PTGENDER+BMI+PTEDUCAT+BIFAST+APOEGrp+(1|subject)+(1|time)	0.0002631579
Cer(d18:1/20:0(OH))	ADNI LAN	Ceramides	C	0.222944	0.949969	-0.000512382	met ~trait*time+C10AA+Total_C+HDL_C+C10AA+Age+PTGENDER+BMI+PTEDUCAT+BIFAST+APOEGrp+(1|subject)	0.169836	0.771405	0.000844984	met ~trait*time+C10AA+Total_C+HDL_C+C10AA+Age+PTGENDER+BMI+PTEDUCAT+BIFAST+APOEGrp+(1|subject)	2.97735e-09	7.53268e-07	-0.114982	met ~trait+C10AA+Total_C+HDL_C+C10AA+Age+PTGENDER+BMI+PTEDUCAT+BIFAST+APOEGrp+(1|subject)+(1|time)	0.0002631579
Cer(d18:1/20:0)	ADNI LAN	Ceramides	C	0.841137	0.990294	-7.90134e-05	met ~trait*time+Total_C+HDL_C+Age+PTGENDER+BMI+PTEDUCAT+BIFAST+APOEGrp+(1|subject)	0.44816	0.859962	0.000387223	met ~trait*time+Total_C+HDL_C+Age+PTGENDER+BMI+PTEDUCAT+BIFAST+APOEGrp+(1|subject)	0.00101087	0.0222391	-0.0574521	met ~trait+Total_C+HDL_C+Age+PTGENDER+BMI+PTEDUCAT+BIFAST+APOEGrp+(1|subject)+(1|time)	0.0002631579
Cer(d18:1/22:0)	ADNI LAN	Ceramides	C	0.0466806	0.921664	0.000705243	met ~trait*time+C10AA+Total_C+HDL_C+C10AA+Age+PTGENDER+BMI+PTEDUCAT+BIFAST+APOEGrp+(1|subject)	0.0175582	0.586666	0.00114679	met ~trait*time+C10AA+Total_C+HDL_C+C10AA+Age+PTGENDER+BMI+PTEDUCAT+BIFAST+APOEGrp+(1|subject)	0.246523	0.417625	-0.0191987	met ~trait+C10AA+C10BA02+Total_C+HDL_C+C10AA+C10BA02+Age+PTGENDER+BMI+PTEDUCAT+BIFAST+APOEGrp+(1|subject)+(1|time)	0.0002631579
Cer(d18:1/23:0)	ADNI LAN	Ceramides	C	0.799125	0.965241	-8.88259e-05	met ~trait*time+C10AA+Total_C+HDL_C+C10AA+Age+PTGENDER+BMI+PTEDUCAT+BIFAST+APOEGrp+(1|subject)	0.530711	0.897173	0.00029608	met ~trait*time+C10AA+Total_C+HDL_C+C10AA+Age+PTGENDER+BMI+PTEDUCAT+BIFAST+APOEGrp+(1|subject)	0.211255	0.38666	-0.0204674	met ~trait+C10AA+C10BA02+Total_C+HDL_C+C10AA+C10BA02+Age+PTGENDER+BMI+PTEDUCAT+BIFAST+APOEGrp+(1|subject)+(1|time)	0.0002631579
Cer(d18:1/24:0)	ADNI LAN	Ceramides	C	0.095477	0.935456	0.000610478	met ~trait*time+C10AA+Total_C+HDL_C+C10AA+Age+PTGENDER+BMI+PTEDUCAT+BIFAST+APOEGrp+(1|subject)	0.0549138	0.656362	0.000947945	met ~trait*time+C10AA+Total_C+HDL_C+C10AA+Age+PTGENDER+BMI+PTEDUCAT+BIFAST+APOEGrp+(1|subject)	0.370062	0.526879	0.014903	met ~trait+C01DA+C10AA+C10BA02+Total_C+HDL_C+C01DA+C10AA+C10BA02+Age+PTGENDER+BMI+PTEDUCAT+BIFAST+APOEGrp+(1|subject)+(1|time)	0.0002631579
Cer(d18:1/24:1)	ADNI LAN	Ceramides	C	0.422875	0.949969	-0.000317323	met ~trait*time+C10AA+Total_C+HDL_C+C10AA+Age+PTGENDER+BMI+PTEDUCAT+BIFAST+APOEGrp+(1|subject)	0.977604	0.995878	-1.57525e-05	met ~trait*time+C10AA+Total_C+HDL_C+C10AA+Age+PTGENDER+BMI+PTEDUCAT+BIFAST+APOEGrp+(1|subject)	0.000703773	0.0169576	-0.0626548	met ~trait+C10AA+C10BA02+Total_C+HDL_C+C10AA+C10BA02+Age+PTGENDER+BMI+PTEDUCAT+BIFAST+APOEGrp+(1|subject)+(1|time)	0.0002631579
Cer(d18:1/25:0)	ADNI LAN	Ceramides	C	0.328243	0.949969	-0.000337405	met ~trait*time+C10AA+Total_C+HDL_C+C10AA+Age+PTGENDER+BMI+PTEDUCAT+BIFAST+APOEGrp+(1|subject)	0.818501	0.952095	-0.000121256	met ~trait*time+C10AA+Total_C+HDL_C+C10AA+Age+PTGENDER+BMI+PTEDUCAT+BIFAST+APOEGrp+(1|subject)	0.246157	0.417625	-0.0203321	met ~trait+C10AA+C10BA02+G04BE+Total_C+HDL_C+C10AA+C10BA02+G04BE+Age+PTGENDER+BMI+PTEDUCAT+BIFAST+APOEGrp+(1|subject)+(1|time)	0.0002631579
Cer(d18:1/26:0)	ADNI LAN	Ceramides	C	0.398719	0.949969	-0.000343875	met ~trait*time+C10AA+Total_C+HDL_C+C10AA+Age+PTGENDER+BMI+PTEDUCAT+BIFAST+APOEGrp+(1|subject)	0.427295	0.841586	0.000438216	met ~trait*time+C10AA+Total_C+HDL_C+C10AA+Age+PTGENDER+BMI+PTEDUCAT+BIFAST+APOEGrp+(1|subject)	0.766185	0.833741	0.0052206	met ~trait+C01DA+C10AA+G04BE+Total_C+HDL_C+C01DA+C10AA+G04BE+Age+PTGENDER+BMI+PTEDUCAT+BIFAST+APOEGrp+(1|subject)+(1|time)	0.0002631579
Cer(d18:1/26:1)	ADNI LAN	Ceramides	C	0.0318994	0.921664	-0.00105333	met ~trait*time+C10AA+Total_C+HDL_C+C10AA+Age+PTGENDER+BMI+PTEDUCAT+BIFAST+APOEGrp+(1|subject)	0.790318	0.940032	-0.000165098	met ~trait*time+C10AA+Total_C+HDL_C+C10AA+Age+PTGENDER+BMI+PTEDUCAT+BIFAST+APOEGrp+(1|subject)	6.31815e-06	0.00053283	-0.0877634	met ~trait+A10+C10AA+Total_C+HDL_C+A10+C10AA+Age+PTGENDER+BMI+PTEDUCAT+BIFAST+APOEGrp+(1|subject)+(1|time)	0.0002631579
Cer(d18:2/18:0)	ADNI LAN	Ceramides	C	0.179908	0.949969	-0.000524875	met ~trait*time+Total_C+HDL_C+Age+PTGENDER+BMI+PTEDUCAT+BIFAST+APOEGrp+(1|subject)	0.642574	0.91552	-0.000273751	met ~trait*time+Total_C+HDL_C+Age+PTGENDER+BMI+PTEDUCAT+BIFAST+APOEGrp+(1|subject)	0.0246344	0.11485	-0.0432497	met ~trait+C10AB+G04BE+G04CA+Total_C+HDL_C+C10AB+G04BE+G04CA+Age+PTGENDER+BMI+PTEDUCAT+BIFAST+APOEGrp+(1|subject)+(1|time)	0.0002631579
Cer(d18:2/20:0)	ADNI LAN	Ceramides	C	0.89815	0.990294	-4.62717e-05	met ~trait*time+Total_C+HDL_C+Age+PTGENDER+BMI+PTEDUCAT+BIFAST+APOEGrp+(1|subject)	0.975389	0.995878	1.69666e-05	met ~trait*time+Total_C+HDL_C+Age+PTGENDER+BMI+PTEDUCAT+BIFAST+APOEGrp+(1|subject)	0.0426837	0.15225	-0.0375687	met ~trait+G04CA+M05BA+Total_C+HDL_C+G04CA+M05BA+Age+PTGENDER+BMI+PTEDUCAT+BIFAST+APOEGrp+(1|subject)+(1|time)	0.0002631579
Cer(d18:2/22:0)	ADNI LAN	Ceramides	C	0.052107	0.921664	0.000817325	met ~trait*time+C10AA+Total_C+HDL_C+C10AA+Age+PTGENDER+BMI+PTEDUCAT+BIFAST+APOEGrp+(1|subject)	0.0866744	0.68951	0.000883878	met ~trait*time+C10AA+Total_C+HDL_C+C10AA+Age+PTGENDER+BMI+PTEDUCAT+BIFAST+APOEGrp+(1|subject)	0.976602	0.984525	-0.000532056	met ~trait+C10AA+Total_C+HDL_C+C10AA+Age+PTGENDER+BMI+PTEDUCAT+BIFAST+APOEGrp+(1|subject)+(1|time)	0.0002631579
Cer(d18:2/23:0)	ADNI LAN	Ceramides	C	0.909783	0.990294	-4.80712e-05	met ~trait*time+Total_C+HDL_C+Age+PTGENDER+BMI+PTEDUCAT+BIFAST+APOEGrp+(1|subject)	0.857683	0.967534	9.01439e-05	met ~trait*time+Total_C+HDL_C+Age+PTGENDER+BMI+PTEDUCAT+BIFAST+APOEGrp+(1|subject)	0.713061	0.787687	-0.00652476	met ~trait+Total_C+HDL_C+Age+PTGENDER+BMI+PTEDUCAT+BIFAST+APOEGrp+(1|subject)+(1|time)	0.0002631579
Cer(d18:2/24:0)	ADNI LAN	Ceramides	C	0.197091	0.949969	0.00057455	met ~trait*time+C10AA+Total_C+HDL_C+C10AA+Age+PTGENDER+BMI+PTEDUCAT+BIFAST+APOEGrp+(1|subject)	0.286723	0.784225	0.000551481	met ~trait*time+C10AA+Total_C+HDL_C+C10AA+Age+PTGENDER+BMI+PTEDUCAT+BIFAST+APOEGrp+(1|subject)	0.240869	0.415972	0.0212401	met ~trait+Total_C+HDL_C+Age+PTGENDER+BMI+PTEDUCAT+BIFAST+APOEGrp+(1|subject)+(1|time)	0.0002631579
Cer(d18:2/24:1)	ADNI LAN	Ceramides	C	0.634501	0.949969	-0.000199671	met ~trait*time+C10AA+Total_C+HDL_C+C10AA+Age+PTGENDER+BMI+PTEDUCAT+BIFAST+APOEGrp+(1|subject)	0.991306	0.998056	5.98661e-06	met ~trait*time+C10AA+Total_C+HDL_C+C10AA+Age+PTGENDER+BMI+PTEDUCAT+BIFAST+APOEGrp+(1|subject)	0.06376	0.190903	-0.0344612	met ~trait+C10BA02+Total_C+HDL_C+C10BA02+Age+PTGENDER+BMI+PTEDUCAT+BIFAST+APOEGrp+(1|subject)+(1|time)	0.0002631579
Choline	ADNI LAN	Vitamins and cofactors	C	0.0271434	0.921664	0.00110282	met ~trait*time+Age+PTGENDER+BMI+PTEDUCAT+BIFAST+APOEGrp+(1|subject)	0.0369414	0.656362	0.00154367	met ~trait*time+Age+PTGENDER+BMI+PTEDUCAT+BIFAST+APOEGrp+(1|subject)	0.111615	0.262685	-0.0335221	met ~trait+C03CA+Age+PTGENDER+BMI+PTEDUCAT+BIFAST+APOEGrp+(1|subject)+(1|time)	0.0002631579
Cit	ADNI LAN	Amino acid related	C	0.0201658	0.921664	0.000872854	met ~trait*time+A10BA+Age+PTGENDER+BMI+PTEDUCAT+BIFAST+APOEGrp+(1|subject)	0.397767	0.841586	0.000480052	met ~trait*time+A10BA+Age+PTGENDER+BMI+PTEDUCAT+BIFAST+APOEGrp+(1|subject)	0.12458	0.277699	-0.0310197	met ~trait+A10BA+Age+PTGENDER+BMI+PTEDUCAT+BIFAST+APOEGrp+(1|subject)+(1|time)	0.0002631579
Cortisol	ADNI LAN	Hormones and related	C	0.278291	0.949969	-0.000763005	met ~trait*time+Age+PTGENDER+BMI+PTEDUCAT+BIFAST+APOEGrp+(1|subject)	0.108104	0.771405	0.00120008	met ~trait*time+Age+PTGENDER+BMI+PTEDUCAT+BIFAST+APOEGrp+(1|subject)	8.37195e-09	1.41207e-06	-0.121348	met ~trait+G03+Age+PTGENDER+BMI+PTEDUCAT+BIFAST+APOEGrp+(1|subject)+(1|time)	0.0002631579
Creatinine	ADNI LAN	Amino acid related	C	0.855865	0.990294	-5.14796e-05	met ~trait*time+C09AA+G04CA+M05BA+Age+PTGENDER+BMI+PTEDUCAT+BIFAST+APOEGrp+(1|subject)	0.905385	0.967534	5.53684e-05	met ~trait*time+C09AA+G04CA+M05BA+Age+PTGENDER+BMI+PTEDUCAT+BIFAST+APOEGrp+(1|subject)	0.00633525	0.0543328	-0.0483359	met ~trait+M05BA+Age+PTGENDER+BMI+PTEDUCAT+BIFAST+APOEGrp+(1|subject)+(1|time)	0.0002631579
Cys	ADNI LAN	Amino acids	C	0.237214	0.949969	-0.000544783	met ~trait*time+Age+PTGENDER+BMI+PTEDUCAT+BIFAST+APOEGrp+(1|subject)	0.227476	0.784225	0.000895755	met ~trait*time+Age+PTGENDER+BMI+PTEDUCAT+BIFAST+APOEGrp+(1|subject)	9.00449e-05	0.00455627	-0.079864	met ~trait+Age+PTGENDER+BMI+PTEDUCAT+BIFAST+APOEGrp+(1|subject)+(1|time)	0.0002631579
DCA	ADNI LAN	Bile acids	C	0.545137	0.949969	0.000914275	met ~trait*time+Total_C+HDL_C+Age+PTGENDER+BMI+PTEDUCAT+BIFAST+APOEGrp+(1|subject)	0.640168	0.91552	-0.000323596	met ~trait*time+Total_C+HDL_C+Age+PTGENDER+BMI+PTEDUCAT+BIFAST+APOEGrp+(1|subject)	0.00153242	0.025013	-0.0699634	met ~trait+Total_C+HDL_C+Age+PTGENDER+BMI+PTEDUCAT+BIFAST+APOEGrp+(1|subject)+(1|time)	0.0002631579
DG(17:0_18:1)	ADNI LAN	Diglycerides	C	0.769061	0.962176	0.000133278	met ~trait*time+Total_C+HDL_C+Age+PTGENDER+BMI+PTEDUCAT+BIFAST+APOEGrp+(1|subject)	0.142304	0.771405	0.000812958	met ~trait*time+Total_C+HDL_C+Age+PTGENDER+BMI+PTEDUCAT+BIFAST+APOEGrp+(1|subject)	0.00728995	0.058551	-0.0526358	met ~trait+Total_C+HDL_C+Age+PTGENDER+BMI+PTEDUCAT+BIFAST+APOEGrp+(1|subject)+(1|time)	0.0002631579
DG(18:1_18:1)	ADNI LAN	Diglycerides	C	0.500401	0.949969	-0.000472461	met ~trait*time+Total_C+HDL_C+Age+PTGENDER+BMI+PTEDUCAT+BIFAST+APOEGrp+(1|subject)	0.608093	0.91552	-0.000298081	met ~trait*time+Total_C+HDL_C+Age+PTGENDER+BMI+PTEDUCAT+BIFAST+APOEGrp+(1|subject)	0.154343	0.314909	-0.0265307	met ~trait+C10AA+Total_C+HDL_C+C10AA+Age+PTGENDER+BMI+PTEDUCAT+BIFAST+APOEGrp+(1|subject)+(1|time)	0.0002631579
DG(18:1_18:2)	ADNI LAN	Diglycerides	C	0.421365	0.949969	-0.000519004	met ~trait*time+Total_C+HDL_C+Age+PTGENDER+BMI+PTEDUCAT+BIFAST+APOEGrp+(1|subject)	0.56975	0.91552	0.000313649	met ~trait*time+Total_C+HDL_C+Age+PTGENDER+BMI+PTEDUCAT+BIFAST+APOEGrp+(1|subject)	0.00436671	0.0416898	-0.0513321	met ~trait+Total_C+HDL_C+Age+PTGENDER+BMI+PTEDUCAT+BIFAST+APOEGrp+(1|subject)+(1|time)	0.0002631579
DG(18:2_18:2)	ADNI LAN	Diglycerides	C	0.546477	0.949969	-0.00049527	met ~trait*time+Total_C+HDL_C+Age+PTGENDER+BMI+PTEDUCAT+BIFAST+APOEGrp+(1|subject)	0.266393	0.784225	0.000648551	met ~trait*time+Total_C+HDL_C+Age+PTGENDER+BMI+PTEDUCAT+BIFAST+APOEGrp+(1|subject)	0.00470354	0.0432725	-0.0540479	met ~trait+Total_C+HDL_C+Age+PTGENDER+BMI+PTEDUCAT+BIFAST+APOEGrp+(1|subject)+(1|time)	0.0002631579
DHA	ADNI LAN	Fatty acids	C	0.900223	0.990294	-0.00011697	met ~trait*time+C10AX06+Total_C+HDL_C+C10AX06+Age+PTGENDER+BMI+PTEDUCAT+BIFAST+APOEGrp+(1|subject)	0.669734	0.925341	-0.000277458	met ~trait*time+C10AX06+Total_C+HDL_C+C10AX06+Age+PTGENDER+BMI+PTEDUCAT+BIFAST+APOEGrp+(1|subject)	0.474118	0.610442	0.014774	met ~trait+C10AX06+G03C+Total_C+HDL_C+C10AX06+G03C+Age+PTGENDER+BMI+PTEDUCAT+BIFAST+APOEGrp+(1|subject)+(1|time)	0.0002631579
EPA	ADNI LAN	Fatty acids	C	0.982837	0.996624	-2.20748e-05	met ~trait*time+C10AX06+Total_C+HDL_C+C10AX06+Age+PTGENDER+BMI+PTEDUCAT+BIFAST+APOEGrp+(1|subject)	0.498511	0.872921	0.00043958	met ~trait*time+C10AX06+Total_C+HDL_C+C10AX06+Age+PTGENDER+BMI+PTEDUCAT+BIFAST+APOEGrp+(1|subject)	0.473021	0.610442	0.0146101	met ~trait+C10AX06+Total_C+HDL_C+C10AX06+Age+PTGENDER+BMI+PTEDUCAT+BIFAST+APOEGrp+(1|subject)+(1|time)	0.0002631579
FA(16:0)	ADNI LAN	Fatty acids	C	0.541934	0.949969	-0.000210134	met ~trait*time+Total_C+HDL_C+Age+PTGENDER+BMI+PTEDUCAT+BIFAST+APOEGrp+(1|subject)	0.980631	0.995878	-1.86315e-05	met ~trait*time+Total_C+HDL_C+Age+PTGENDER+BMI+PTEDUCAT+BIFAST+APOEGrp+(1|subject)	0.224987	0.396666	0.0264864	met ~trait+G03C+M01AC+Total_C+HDL_C+G03C+M01AC+Age+PTGENDER+BMI+PTEDUCAT+BIFAST+APOEGrp+(1|subject)+(1|time)	0.0002631579
FA(18:0)	ADNI LAN	Fatty acids	C	0.073909	0.921664	-0.000624346	met ~trait*time+Total_C+HDL_C+Age+PTGENDER+BMI+PTEDUCAT+BIFAST+APOEGrp+(1|subject)	0.866016	0.967534	-0.00013456	met ~trait*time+Total_C+HDL_C+Age+PTGENDER+BMI+PTEDUCAT+BIFAST+APOEGrp+(1|subject)	0.136388	0.293669	0.0351751	met ~trait+R03CC+Total_C+HDL_C+R03CC+Age+PTGENDER+BMI+PTEDUCAT+BIFAST+APOEGrp+(1|subject)+(1|time)	0.0002631579
FA(18:1)	ADNI LAN	Fatty acids	C	0.753328	0.955348	-0.000271367	met ~trait*time+Total_C+HDL_C+Age+PTGENDER+BMI+PTEDUCAT+BIFAST+APOEGrp+(1|subject)	0.514017	0.88167	-0.000505578	met ~trait*time+Total_C+HDL_C+Age+PTGENDER+BMI+PTEDUCAT+BIFAST+APOEGrp+(1|subject)	0.267635	0.435445	0.0235612	met ~trait+G03C+Total_C+HDL_C+G03C+Age+PTGENDER+BMI+PTEDUCAT+BIFAST+APOEGrp+(1|subject)+(1|time)	0.0002631579
FA(18:2)	ADNI LAN	Fatty acids	C	0.309354	0.949969	0.000944095	met ~trait*time+Total_C+HDL_C+Age+PTGENDER+BMI+PTEDUCAT+BIFAST+APOEGrp+(1|subject)	0.747356	0.935642	-0.000249136	met ~trait*time+Total_C+HDL_C+Age+PTGENDER+BMI+PTEDUCAT+BIFAST+APOEGrp+(1|subject)	0.0874059	0.223371	0.0364015	met ~trait+Total_C+HDL_C+Age+PTGENDER+BMI+PTEDUCAT+BIFAST+APOEGrp+(1|subject)+(1|time)	0.0002631579
FA(20:2)	ADNI LAN	Fatty acids	C	0.0623744	0.921664	-0.00109764	met ~trait*time+Total_C+HDL_C+Age+PTGENDER+BMI+PTEDUCAT+BIFAST+APOEGrp+(1|subject)	0.168452	0.771405	-0.00122331	met ~trait*time+Total_C+HDL_C+Age+PTGENDER+BMI+PTEDUCAT+BIFAST+APOEGrp+(1|subject)	0.222827	0.396666	0.0296708	met ~trait+Total_C+HDL_C+Age+PTGENDER+BMI+PTEDUCAT+BIFAST+APOEGrp+(1|subject)+(1|time)	0.0002631579
GABA	ADNI LAN	Biogenic amines	C	0.0261515	0.921664	0.000789209	met ~trait*time+Age+PTGENDER+BMI+PTEDUCAT+BIFAST+APOEGrp+(1|subject)	0.00351037	0.259041	0.00198263	met ~trait*time+Age+PTGENDER+BMI+PTEDUCAT+BIFAST+APOEGrp+(1|subject)	0.036477	0.14333	0.0449893	met ~trait+M05BA+Age+PTGENDER+BMI+PTEDUCAT+BIFAST+APOEGrp+(1|subject)+(1|time)	0.0002631579
GCA	ADNI LAN	Bile acids	C	0.545826	0.949969	0.000936031	met ~trait*time+Total_C+HDL_C+Age+PTGENDER+BMI+PTEDUCAT+BIFAST+APOEGrp+(1|subject)	0.887383	0.967534	0.000131411	met ~trait*time+Total_C+HDL_C+Age+PTGENDER+BMI+PTEDUCAT+BIFAST+APOEGrp+(1|subject)	0.742922	0.815441	0.00828394	met ~trait+Total_C+HDL_C+Age+PTGENDER+BMI+PTEDUCAT+BIFAST+APOEGrp+(1|subject)+(1|time)	0.0002631579
GCDCA	ADNI LAN	Bile acids	C	0.0752921	0.921664	0.00347608	met ~trait*time+Total_C+HDL_C+Age+PTGENDER+BMI+PTEDUCAT+BIFAST+APOEGrp+(1|subject)	0.309846	0.78785	0.000754055	met ~trait*time+Total_C+HDL_C+Age+PTGENDER+BMI+PTEDUCAT+BIFAST+APOEGrp+(1|subject)	0.146398	0.303595	-0.0323044	met ~trait+Total_C+HDL_C+Age+PTGENDER+BMI+PTEDUCAT+BIFAST+APOEGrp+(1|subject)+(1|time)	0.0002631579
GDCA	ADNI LAN	Bile acids	C	0.0535931	0.921664	0.00390749	met ~trait*time+Total_C+HDL_C+Age+PTGENDER+BMI+PTEDUCAT+BIFAST+APOEGrp+(1|subject)	0.460492	0.868157	0.000520326	met ~trait*time+Total_C+HDL_C+Age+PTGENDER+BMI+PTEDUCAT+BIFAST+APOEGrp+(1|subject)	1.61166e-05	0.001165	-0.096223	met ~trait+Total_C+HDL_C+Age+PTGENDER+BMI+PTEDUCAT+BIFAST+APOEGrp+(1|subject)+(1|time)	0.0002631579
GLCA	ADNI LAN	Bile acids	C	0.591184	0.949969	0.000848687	met ~trait*time+Total_C+HDL_C+Age+PTGENDER+BMI+PTEDUCAT+BIFAST+APOEGrp+(1|subject)	0.112707	0.771405	0.00133612	met ~trait*time+Total_C+HDL_C+Age+PTGENDER+BMI+PTEDUCAT+BIFAST+APOEGrp+(1|subject)	0.00843562	0.0637079	-0.0615073	met ~trait+A12CE+Total_C+HDL_C+A12CE+Age+PTGENDER+BMI+PTEDUCAT+BIFAST+APOEGrp+(1|subject)+(1|time)	0.0002631579
GLCAS	ADNI LAN	Bile acids	C	0.783335	0.962417	0.000422156	met ~trait*time+Total_C+HDL_C+Age+PTGENDER+BMI+PTEDUCAT+BIFAST+APOEGrp+(1|subject)	0.267574	0.784225	0.000796222	met ~trait*time+Total_C+HDL_C+Age+PTGENDER+BMI+PTEDUCAT+BIFAST+APOEGrp+(1|subject)	0.0107029	0.0696767	-0.0567737	met ~trait+N06AB+Total_C+HDL_C+N06AB+Age+PTGENDER+BMI+PTEDUCAT+BIFAST+APOEGrp+(1|subject)+(1|time)	0.0002631579
Gln	ADNI LAN	Amino acids	C	0.181397	0.949969	0.000323218	met ~trait*time+Age+PTGENDER+BMI+PTEDUCAT+BIFAST+APOEGrp+(1|subject)	0.00687695	0.31634	0.00190062	met ~trait*time+Age+PTGENDER+BMI+PTEDUCAT+BIFAST+APOEGrp+(1|subject)	0.0771778	0.210421	-0.0380913	met ~trait+A10BA+Age+PTGENDER+BMI+PTEDUCAT+BIFAST+APOEGrp+(1|subject)+(1|time)	0.0002631579
Glu	ADNI LAN	Amino acids	C	0.0783232	0.921664	0.0013811	met ~trait*time+Age+PTGENDER+BMI+PTEDUCAT+BIFAST+APOEGrp+(1|subject)	0.496299	0.872921	0.000494646	met ~trait*time+Age+PTGENDER+BMI+PTEDUCAT+BIFAST+APOEGrp+(1|subject)	0.473375	0.610442	0.0147712	met ~trait+Age+PTGENDER+BMI+PTEDUCAT+BIFAST+APOEGrp+(1|subject)+(1|time)	0.0002631579
Gly	ADNI LAN	Amino acids	C	0.0987224	0.935456	0.000586291	met ~trait*time+M05BA+N02BA+Age+PTGENDER+BMI+PTEDUCAT+BIFAST+APOEGrp+(1|subject)	0.0321171	0.625049	0.00117086	met ~trait*time+M05BA+N02BA+Age+PTGENDER+BMI+PTEDUCAT+BIFAST+APOEGrp+(1|subject)	0.1516	0.3131	-0.0283268	met ~trait+M05BA+Age+PTGENDER+BMI+PTEDUCAT+BIFAST+APOEGrp+(1|subject)+(1|time)	0.0002631579
GUDCA	ADNI LAN	Bile acids	C	0.0313186	0.921664	0.00435525	met ~trait*time+Total_C+HDL_C+Age+PTGENDER+BMI+PTEDUCAT+BIFAST+APOEGrp+(1|subject)	0.891594	0.967534	-9.64907e-05	met ~trait*time+Total_C+HDL_C+Age+PTGENDER+BMI+PTEDUCAT+BIFAST+APOEGrp+(1|subject)	0.223469	0.396666	-0.0273752	met ~trait+Total_C+HDL_C+Age+PTGENDER+BMI+PTEDUCAT+BIFAST+APOEGrp+(1|subject)+(1|time)	0.0002631579
H1	ADNI LAN	Carbohydrates and related	C	0.956385	0.990294	1.28282e-05	met ~trait*time+A10BA+Age+PTGENDER+BMI+PTEDUCAT+BIFAST+APOEGrp+(1|subject)	0.315914	0.795286	0.000698102	met ~trait*time+A10BA+Age+PTGENDER+BMI+PTEDUCAT+BIFAST+APOEGrp+(1|subject)	0.648933	0.742896	0.00974305	met ~trait+A10BA+A10BB+Age+PTGENDER+BMI+PTEDUCAT+BIFAST+APOEGrp+(1|subject)+(1|time)	0.0002631579
HArg	ADNI LAN	Amino acid related	C	0.897534	0.990294	7.23866e-05	met ~trait*time+Age+PTGENDER+BMI+PTEDUCAT+BIFAST+APOEGrp+(1|subject)	0.359997	0.811543	0.000502872	met ~trait*time+Age+PTGENDER+BMI+PTEDUCAT+BIFAST+APOEGrp+(1|subject)	0.66388	0.755623	-0.00880812	met ~trait+Age+PTGENDER+BMI+PTEDUCAT+BIFAST+APOEGrp+(1|subject)+(1|time)	0.0002631579
HCys	ADNI LAN	Amino acid related	C	0.882215	0.990294	6.37618e-05	met ~trait*time+C03AA+Age+PTGENDER+BMI+PTEDUCAT+BIFAST+APOEGrp+(1|subject)	0.171046	0.771405	0.000853159	met ~trait*time+C03AA+Age+PTGENDER+BMI+PTEDUCAT+BIFAST+APOEGrp+(1|subject)	0.000164212	0.00755373	-0.0774438	met ~trait+C03AA+C03EA+Age+PTGENDER+BMI+PTEDUCAT+BIFAST+APOEGrp+(1|subject)+(1|time)	0.0002631579
Hex2Cer(d18:1/14:0)	ADNI LAN	Dihexosylceramides	C	0.925599	0.990294	3.65098e-05	met ~trait*time+A10BA+C10AA+Total_C+HDL_C+A10BA+C10AA+Age+PTGENDER+BMI+PTEDUCAT+BIFAST+APOEGrp+(1|subject)	0.661379	0.925341	0.000239596	met ~trait*time+A10BA+C10AA+Total_C+HDL_C+A10BA+C10AA+Age+PTGENDER+BMI+PTEDUCAT+BIFAST+APOEGrp+(1|subject)	4.00832e-06	0.000405642	-0.081922	met ~trait+A10+A10BA+C10AA+Total_C+HDL_C+A10+A10BA+C10AA+Age+PTGENDER+BMI+PTEDUCAT+BIFAST+APOEGrp+(1|subject)+(1|time)	0.0002631579
Hex2Cer(d18:1/16:0)	ADNI LAN	Dihexosylceramides	C	0.943915	0.990294	2.25808e-05	met ~trait*time+A10BA+C10AA+Total_C+HDL_C+A10BA+C10AA+Age+PTGENDER+BMI+PTEDUCAT+BIFAST+APOEGrp+(1|subject)	0.642943	0.91552	0.000214091	met ~trait*time+A10BA+C10AA+Total_C+HDL_C+A10BA+C10AA+Age+PTGENDER+BMI+PTEDUCAT+BIFAST+APOEGrp+(1|subject)	0.0366541	0.14333	-0.0362857	met ~trait+A10BA+C10AA+Total_C+HDL_C+A10BA+C10AA+Age+PTGENDER+BMI+PTEDUCAT+BIFAST+APOEGrp+(1|subject)+(1|time)	0.0002631579
Hex2Cer(d18:1/18:0)	ADNI LAN	Dihexosylceramides	C	0.95418	0.990294	1.76363e-05	met ~trait*time+C10AA+Total_C+HDL_C+C10AA+Age+PTGENDER+BMI+PTEDUCAT+BIFAST+APOEGrp+(1|subject)	0.0358384	0.656362	0.00116539	met ~trait*time+C10AA+Total_C+HDL_C+C10AA+Age+PTGENDER+BMI+PTEDUCAT+BIFAST+APOEGrp+(1|subject)	2.85662e-05	0.00180681	-0.0726168	met ~trait+C10AA+Total_C+HDL_C+C10AA+Age+PTGENDER+BMI+PTEDUCAT+BIFAST+APOEGrp+(1|subject)+(1|time)	0.0002631579
Hex2Cer(d18:1/20:0)	ADNI LAN	Dihexosylceramides	C	0.669628	0.949969	0.000156778	met ~trait*time+Total_C+HDL_C+Age+PTGENDER+BMI+PTEDUCAT+BIFAST+APOEGrp+(1|subject)	0.057047	0.656362	0.00106794	met ~trait*time+Total_C+HDL_C+Age+PTGENDER+BMI+PTEDUCAT+BIFAST+APOEGrp+(1|subject)	0.0363129	0.14333	-0.0397485	met ~trait+Total_C+HDL_C+Age+PTGENDER+BMI+PTEDUCAT+BIFAST+APOEGrp+(1|subject)+(1|time)	0.0002631579
Hex2Cer(d18:1/22:0)	ADNI LAN	Dihexosylceramides	C	0.213811	0.949969	0.000399304	met ~trait*time+C10AA+N02BA+Total_C+HDL_C+C10AA+N02BA+Age+PTGENDER+BMI+PTEDUCAT+BIFAST+APOEGrp+(1|subject)	0.0390852	0.656362	0.000963428	met ~trait*time+C10AA+N02BA+Total_C+HDL_C+C10AA+N02BA+Age+PTGENDER+BMI+PTEDUCAT+BIFAST+APOEGrp+(1|subject)	0.0162782	0.0876251	-0.0372772	met ~trait+C10AA+C10BA02+Total_C+HDL_C+C10AA+C10BA02+Age+PTGENDER+BMI+PTEDUCAT+BIFAST+APOEGrp+(1|subject)+(1|time)	0.0002631579
Hex2Cer(d18:1/24:0)	ADNI LAN	Dihexosylceramides	C	0.649545	0.949969	-0.00015429	met ~trait*time+C10AA+C10BA02+Total_C+HDL_C+C10AA+C10BA02+Age+PTGENDER+BMI+PTEDUCAT+BIFAST+APOEGrp+(1|subject)	0.0305854	0.625049	0.00101757	met ~trait*time+C10AA+C10BA02+Total_C+HDL_C+C10AA+C10BA02+Age+PTGENDER+BMI+PTEDUCAT+BIFAST+APOEGrp+(1|subject)	0.227515	0.398388	-0.0189921	met ~trait+C10AA+C10BA02+Total_C+HDL_C+C10AA+C10BA02+Age+PTGENDER+BMI+PTEDUCAT+BIFAST+APOEGrp+(1|subject)+(1|time)	0.0002631579
Hex2Cer(d18:1/24:1)	ADNI LAN	Dihexosylceramides	C	0.67001	0.949969	-0.000149517	met ~trait*time+A10BA+C10AA+Total_C+HDL_C+A10BA+C10AA+Age+PTGENDER+BMI+PTEDUCAT+BIFAST+APOEGrp+(1|subject)	0.272635	0.784225	-0.000492288	met ~trait*time+A10BA+C10AA+Total_C+HDL_C+A10BA+C10AA+Age+PTGENDER+BMI+PTEDUCAT+BIFAST+APOEGrp+(1|subject)	0.228325	0.398388	-0.0199124	met ~trait+A10BA+C10AA+C10BA02+Total_C+HDL_C+A10BA+C10AA+C10BA02+Age+PTGENDER+BMI+PTEDUCAT+BIFAST+APOEGrp+(1|subject)+(1|time)	0.0002631579
Hex2Cer(d18:1/26:0)	ADNI LAN	Dihexosylceramides	C	0.499944	0.949969	0.000366037	met ~trait*time+Total_C+HDL_C+Age+PTGENDER+BMI+PTEDUCAT+BIFAST+APOEGrp+(1|subject)	0.471347	0.872921	0.000625131	met ~trait*time+Total_C+HDL_C+Age+PTGENDER+BMI+PTEDUCAT+BIFAST+APOEGrp+(1|subject)	0.0224269	0.109115	-0.0528271	met ~trait+Total_C+HDL_C+Age+PTGENDER+BMI+PTEDUCAT+BIFAST+APOEGrp+(1|subject)+(1|time)	0.0002631579
Hex2Cer(d18:1/26:1)	ADNI LAN	Dihexosylceramides	C	0.0911247	0.935456	-0.000849803	met ~trait*time+C10AA+Total_C+HDL_C+C10AA+Age+PTGENDER+BMI+PTEDUCAT+BIFAST+APOEGrp+(1|subject)	0.705225	0.933674	-0.000296363	met ~trait*time+C10AA+Total_C+HDL_C+C10AA+Age+PTGENDER+BMI+PTEDUCAT+BIFAST+APOEGrp+(1|subject)	0.0213659	0.105991	-0.050519	met ~trait+C10AA+Total_C+HDL_C+C10AA+Age+PTGENDER+BMI+PTEDUCAT+BIFAST+APOEGrp+(1|subject)+(1|time)	0.0002631579
Hex3Cer(d18:1_20:0)	ADNI LAN	Trihexosylceramides	C	0.74159	0.949969	0.000152771	met ~trait*time+C10AA+Total_C+HDL_C+C10AA+Age+PTGENDER+BMI+PTEDUCAT+BIFAST+APOEGrp+(1|subject)	0.359406	0.811543	0.000552341	met ~trait*time+C10AA+Total_C+HDL_C+C10AA+Age+PTGENDER+BMI+PTEDUCAT+BIFAST+APOEGrp+(1|subject)	0.0290988	0.129158	-0.040781	met ~trait+C10AA+Total_C+HDL_C+C10AA+Age+PTGENDER+BMI+PTEDUCAT+BIFAST+APOEGrp+(1|subject)+(1|time)	0.0002631579
Hex3Cer(d18:1_22:0)	ADNI LAN	Trihexosylceramides	C	0.104892	0.947771	0.000644516	met ~trait*time+C10AA+Total_C+HDL_C+C10AA+Age+PTGENDER+BMI+PTEDUCAT+BIFAST+APOEGrp+(1|subject)	0.229034	0.784225	0.000539423	met ~trait*time+C10AA+Total_C+HDL_C+C10AA+Age+PTGENDER+BMI+PTEDUCAT+BIFAST+APOEGrp+(1|subject)	0.398574	0.551033	-0.0139484	met ~trait+C10AA+Total_C+HDL_C+C10AA+Age+PTGENDER+BMI+PTEDUCAT+BIFAST+APOEGrp+(1|subject)+(1|time)	0.0002631579
Hex3Cer(d18:1/16:0)	ADNI LAN	Trihexosylceramides	C	0.688977	0.949969	-0.000121471	met ~trait*time+A10BA+C10AA+Total_C+HDL_C+A10BA+C10AA+Age+PTGENDER+BMI+PTEDUCAT+BIFAST+APOEGrp+(1|subject)	0.482447	0.872921	0.000314332	met ~trait*time+A10BA+C10AA+Total_C+HDL_C+A10BA+C10AA+Age+PTGENDER+BMI+PTEDUCAT+BIFAST+APOEGrp+(1|subject)	0.00469569	0.0432725	-0.0436777	met ~trait+A10BA+C10AA+Total_C+HDL_C+A10BA+C10AA+Age+PTGENDER+BMI+PTEDUCAT+BIFAST+APOEGrp+(1|subject)+(1|time)	0.0002631579
Hex3Cer(d18:1/18:0)	ADNI LAN	Trihexosylceramides	C	0.683725	0.949969	-0.000161573	met ~trait*time+A10BA+C10AA+Total_C+HDL_C+A10BA+C10AA+Age+PTGENDER+BMI+PTEDUCAT+BIFAST+APOEGrp+(1|subject)	0.328859	0.797007	-0.000516204	met ~trait*time+A10BA+C10AA+Total_C+HDL_C+A10BA+C10AA+Age+PTGENDER+BMI+PTEDUCAT+BIFAST+APOEGrp+(1|subject)	0.0553214	0.180383	-0.0341007	met ~trait+A10BA+C10AA+Total_C+HDL_C+A10BA+C10AA+Age+PTGENDER+BMI+PTEDUCAT+BIFAST+APOEGrp+(1|subject)+(1|time)	0.0002631579
Hex3Cer(d18:1/24:1)	ADNI LAN	Trihexosylceramides	C	0.57685	0.949969	-0.000210004	met ~trait*time+A10BA+C10AA+N02BA+Total_C+HDL_C+A10BA+C10AA+N02BA+Age+PTGENDER+BMI+PTEDUCAT+BIFAST+APOEGrp+(1|subject)	0.867721	0.967534	-7.32664e-05	met ~trait*time+A10BA+C10AA+N02BA+Total_C+HDL_C+A10BA+C10AA+N02BA+Age+PTGENDER+BMI+PTEDUCAT+BIFAST+APOEGrp+(1|subject)	0.0605886	0.185984	-0.0294628	met ~trait+A10BA+C10AA+Total_C+HDL_C+A10BA+C10AA+Age+PTGENDER+BMI+PTEDUCAT+BIFAST+APOEGrp+(1|subject)+(1|time)	0.0002631579
Hex3Cer(d18:1/26:1)	ADNI LAN	Trihexosylceramides	C	0.678314	0.949969	-0.000223954	met ~trait*time+C10AA+Total_C+HDL_C+C10AA+Age+PTGENDER+BMI+PTEDUCAT+BIFAST+APOEGrp+(1|subject)	0.176433	0.774677	0.000994903	met ~trait*time+C10AA+Total_C+HDL_C+C10AA+Age+PTGENDER+BMI+PTEDUCAT+BIFAST+APOEGrp+(1|subject)	0.0394148	0.146646	-0.0412154	met ~trait+C10AA+Total_C+HDL_C+C10AA+Age+PTGENDER+BMI+PTEDUCAT+BIFAST+APOEGrp+(1|subject)+(1|time)	0.0002631579
HexCer(d16:1/22:0)	ADNI LAN	Hexosylceramides	C	0.64096	0.949969	0.000163022	met ~trait*time+C10AA+Total_C+HDL_C+C10AA+Age+PTGENDER+BMI+PTEDUCAT+BIFAST+APOEGrp+(1|subject)	0.0465652	0.656362	0.00123075	met ~trait*time+C10AA+Total_C+HDL_C+C10AA+Age+PTGENDER+BMI+PTEDUCAT+BIFAST+APOEGrp+(1|subject)	0.233305	0.404289	0.0242712	met ~trait+C10AA+Total_C+HDL_C+C10AA+Age+PTGENDER+BMI+PTEDUCAT+BIFAST+APOEGrp+(1|subject)+(1|time)	0.0002631579
HexCer(d16:1/24:0)	ADNI LAN	Hexosylceramides	C	0.506791	0.949969	0.000248248	met ~trait*time+C10AA+Total_C+HDL_C+C10AA+Age+PTGENDER+BMI+PTEDUCAT+BIFAST+APOEGrp+(1|subject)	0.0250353	0.622937	0.00135353	met ~trait*time+C10AA+Total_C+HDL_C+C10AA+Age+PTGENDER+BMI+PTEDUCAT+BIFAST+APOEGrp+(1|subject)	0.59878	0.699729	-0.010531	met ~trait+C10AA+Total_C+HDL_C+C10AA+Age+PTGENDER+BMI+PTEDUCAT+BIFAST+APOEGrp+(1|subject)+(1|time)	0.0002631579
HexCer(d18:1/14:0)	ADNI LAN	Hexosylceramides	C	0.0375756	0.921664	-0.000809751	met ~trait*time+A10BA+C10AA+Total_C+HDL_C+A10BA+C10AA+Age+PTGENDER+BMI+PTEDUCAT+BIFAST+APOEGrp+(1|subject)	0.643078	0.91552	-0.000289088	met ~trait*time+A10BA+C10AA+Total_C+HDL_C+A10BA+C10AA+Age+PTGENDER+BMI+PTEDUCAT+BIFAST+APOEGrp+(1|subject)	0.259721	0.430881	-0.0206512	met ~trait+A10BA+C10AA+Total_C+HDL_C+A10BA+C10AA+Age+PTGENDER+BMI+PTEDUCAT+BIFAST+APOEGrp+(1|subject)+(1|time)	0.0002631579
HexCer(d18:1/16:0)	ADNI LAN	Hexosylceramides	C	0.474353	0.949969	-0.000215733	met ~trait*time+A10BA+C10AA+C10BA02+Total_C+HDL_C+A10BA+C10AA+C10BA02+Age+PTGENDER+BMI+PTEDUCAT+BIFAST+APOEGrp+(1|subject)	0.218746	0.784225	0.000568399	met ~trait*time+A10BA+C10AA+C10BA02+Total_C+HDL_C+A10BA+C10AA+C10BA02+Age+PTGENDER+BMI+PTEDUCAT+BIFAST+APOEGrp+(1|subject)	0.033795	0.141324	-0.0350185	met ~trait+A10+A10BA+C10AA+C10BA02+Total_C+HDL_C+A10+A10BA+C10AA+C10BA02+Age+PTGENDER+BMI+PTEDUCAT+BIFAST+APOEGrp+(1|subject)+(1|time)	0.0002631579
HexCer(d18:1/18:0)	ADNI LAN	Hexosylceramides	C	0.0418884	0.921664	-0.000897656	met ~trait*time+C10AA+Total_C+HDL_C+C10AA+Age+PTGENDER+BMI+PTEDUCAT+BIFAST+APOEGrp+(1|subject)	0.336535	0.799531	-0.000603115	met ~trait*time+C10AA+Total_C+HDL_C+C10AA+Age+PTGENDER+BMI+PTEDUCAT+BIFAST+APOEGrp+(1|subject)	0.141869	0.30162	-0.0289635	met ~trait+A10BA+C10AA+Total_C+HDL_C+A10BA+C10AA+Age+PTGENDER+BMI+PTEDUCAT+BIFAST+APOEGrp+(1|subject)+(1|time)	0.0002631579
HexCer(d18:1/18:1)	ADNI LAN	Hexosylceramides	C	0.351388	0.949969	0.000297977	met ~trait*time+A10BA+C10AA+Total_C+HDL_C+A10BA+C10AA+Age+PTGENDER+BMI+PTEDUCAT+BIFAST+APOEGrp+(1|subject)	0.00168732	0.231061	0.0015985	met ~trait*time+A10BA+C10AA+Total_C+HDL_C+A10BA+C10AA+Age+PTGENDER+BMI+PTEDUCAT+BIFAST+APOEGrp+(1|subject)	0.0406622	0.149095	-0.0305922	met ~trait+A10BA+C10AA+Total_C+HDL_C+A10BA+C10AA+Age+PTGENDER+BMI+PTEDUCAT+BIFAST+APOEGrp+(1|subject)+(1|time)	0.0002631579
HexCer(d18:1/22:0)	ADNI LAN	Hexosylceramides	C	0.454019	0.949969	0.000246186	met ~trait*time+A10BA+C10AA+C10BA02+Total_C+HDL_C+A10BA+C10AA+C10BA02+Age+PTGENDER+BMI+PTEDUCAT+BIFAST+APOEGrp+(1|subject)	0.0253268	0.622937	0.00100923	met ~trait*time+A10BA+C10AA+C10BA02+Total_C+HDL_C+A10BA+C10AA+C10BA02+Age+PTGENDER+BMI+PTEDUCAT+BIFAST+APOEGrp+(1|subject)	0.675958	0.76177	-0.00692258	met ~trait+A10+A10BA+C10AA+C10BA02+Total_C+HDL_C+A10+A10BA+C10AA+C10BA02+Age+PTGENDER+BMI+PTEDUCAT+BIFAST+APOEGrp+(1|subject)+(1|time)	0.0002631579
HexCer(d18:1/23:0)	ADNI LAN	Hexosylceramides	C	0.424274	0.949969	-0.000270547	met ~trait*time+A10BA+C10AA+C10BA02+Total_C+HDL_C+A10BA+C10AA+C10BA02+Age+PTGENDER+BMI+PTEDUCAT+BIFAST+APOEGrp+(1|subject)	0.34129	0.799531	0.000439693	met ~trait*time+A10BA+C10AA+C10BA02+Total_C+HDL_C+A10BA+C10AA+C10BA02+Age+PTGENDER+BMI+PTEDUCAT+BIFAST+APOEGrp+(1|subject)	0.0625138	0.189413	-0.0309694	met ~trait+A10+C10AA+C10BA02+Total_C+HDL_C+A10+C10AA+C10BA02+Age+PTGENDER+BMI+PTEDUCAT+BIFAST+APOEGrp+(1|subject)+(1|time)	0.0002631579
HexCer(d18:1/24:0)	ADNI LAN	Hexosylceramides	C	0.427038	0.949969	-0.000242904	met ~trait*time+A10BA+C10AA+C10BA02+Total_C+HDL_C+A10BA+C10AA+C10BA02+Age+PTGENDER+BMI+PTEDUCAT+BIFAST+APOEGrp+(1|subject)	0.0999084	0.732662	0.00069177	met ~trait*time+A10BA+C10AA+C10BA02+Total_C+HDL_C+A10BA+C10AA+C10BA02+Age+PTGENDER+BMI+PTEDUCAT+BIFAST+APOEGrp+(1|subject)	0.167511	0.331097	-0.0216646	met ~trait+A10+A10BA+C10AA+C10BA02+Total_C+HDL_C+A10+A10BA+C10AA+C10BA02+Age+PTGENDER+BMI+PTEDUCAT+BIFAST+APOEGrp+(1|subject)+(1|time)	0.0002631579
HexCer(d18:1/24:1)	ADNI LAN	Hexosylceramides	C	0.880522	0.990294	-4.50029e-05	met ~trait*time+A10BA+C10AA+C10BA02+Total_C+HDL_C+A10BA+C10AA+C10BA02+Age+PTGENDER+BMI+PTEDUCAT+BIFAST+APOEGrp+(1|subject)	0.0386348	0.656362	0.00102008	met ~trait*time+A10BA+C10AA+C10BA02+Total_C+HDL_C+A10BA+C10AA+C10BA02+Age+PTGENDER+BMI+PTEDUCAT+BIFAST+APOEGrp+(1|subject)	0.0793109	0.212335	-0.0297146	met ~trait+A10BA+C10AA+C10BA02+Total_C+HDL_C+A10BA+C10AA+C10BA02+Age+PTGENDER+BMI+PTEDUCAT+BIFAST+APOEGrp+(1|subject)+(1|time)	0.0002631579
HexCer(d18:1/26:0)	ADNI LAN	Hexosylceramides	C	0.631024	0.949969	0.000211139	met ~trait*time+C10AA+Total_C+HDL_C+C10AA+Age+PTGENDER+BMI+PTEDUCAT+BIFAST+APOEGrp+(1|subject)	0.708042	0.933674	-0.000251232	met ~trait*time+C10AA+Total_C+HDL_C+C10AA+Age+PTGENDER+BMI+PTEDUCAT+BIFAST+APOEGrp+(1|subject)	0.0149053	0.0819794	-0.0470098	met ~trait+C10AA+Total_C+HDL_C+C10AA+Age+PTGENDER+BMI+PTEDUCAT+BIFAST+APOEGrp+(1|subject)+(1|time)	0.0002631579
HexCer(d18:1/26:1)	ADNI LAN	Hexosylceramides	C	0.750028	0.955348	0.000114363	met ~trait*time+C10AA+Total_C+HDL_C+C10AA+Age+PTGENDER+BMI+PTEDUCAT+BIFAST+APOEGrp+(1|subject)	0.044273	0.656362	0.00122231	met ~trait*time+C10AA+Total_C+HDL_C+C10AA+Age+PTGENDER+BMI+PTEDUCAT+BIFAST+APOEGrp+(1|subject)	0.506762	0.630028	0.01141	met ~trait+C10AA+Total_C+HDL_C+C10AA+Age+PTGENDER+BMI+PTEDUCAT+BIFAST+APOEGrp+(1|subject)+(1|time)	0.0002631579
HexCer(d18:2/16:0)	ADNI LAN	Hexosylceramides	C	0.431157	0.949969	-0.000301303	met ~trait*time+C10AA+Total_C+HDL_C+C10AA+Age+PTGENDER+BMI+PTEDUCAT+BIFAST+APOEGrp+(1|subject)	0.212491	0.784225	-0.0010051	met ~trait*time+C10AA+Total_C+HDL_C+C10AA+Age+PTGENDER+BMI+PTEDUCAT+BIFAST+APOEGrp+(1|subject)	0.60846	0.706457	0.0116415	met ~trait+C10AA+C10BA02+Total_C+HDL_C+C10AA+C10BA02+Age+PTGENDER+BMI+PTEDUCAT+BIFAST+APOEGrp+(1|subject)+(1|time)	0.0002631579
HexCer(d18:2/22:0)	ADNI LAN	Hexosylceramides	C	0.548661	0.949969	-0.000221833	met ~trait*time+A10BA+C10AA+Total_C+HDL_C+A10BA+C10AA+Age+PTGENDER+BMI+PTEDUCAT+BIFAST+APOEGrp+(1|subject)	0.414267	0.841586	0.000418461	met ~trait*time+A10BA+C10AA+Total_C+HDL_C+A10BA+C10AA+Age+PTGENDER+BMI+PTEDUCAT+BIFAST+APOEGrp+(1|subject)	0.751264	0.819922	-0.00552354	met ~trait+A10+A10BA+C10AA+C10AB+C10BA02+Total_C+HDL_C+A10+A10BA+C10AA+C10AB+C10BA02+Age+PTGENDER+BMI+PTEDUCAT+BIFAST+APOEGrp+(1|subject)+(1|time)	0.0002631579
HexCer(d18:2/24:0)	ADNI LAN	Hexosylceramides	C	0.725287	0.949969	-0.000120072	met ~trait*time+A10+A10BA+C10AA+C10BA02+N02BA+Total_C+HDL_C+A10+A10BA+C10AA+C10BA02+N02BA+Age+PTGENDER+BMI+PTEDUCAT+BIFAST+APOEGrp+(1|subject)	0.223061	0.784225	0.000589009	met ~trait*time+A10+A10BA+C10AA+C10BA02+N02BA+Total_C+HDL_C+A10+A10BA+C10AA+C10BA02+N02BA+Age+PTGENDER+BMI+PTEDUCAT+BIFAST+APOEGrp+(1|subject)	0.352348	0.513799	-0.0151841	met ~trait+A10+A10BA+C10AA+C10BA02+Total_C+HDL_C+A10+A10BA+C10AA+C10BA02+Age+PTGENDER+BMI+PTEDUCAT+BIFAST+APOEGrp+(1|subject)+(1|time)	0.0002631579
HipAcid	ADNI LAN	Carboxylic acids	C	0.271208	0.949969	-0.00189687	met ~trait*time+Age+PTGENDER+BMI+PTEDUCAT+BIFAST+APOEGrp+(1|subject)	0.327303	0.797007	-0.000748174	met ~trait*time+Age+PTGENDER+BMI+PTEDUCAT+BIFAST+APOEGrp+(1|subject)	5.93692e-10	3.00408e-07	0.134022	met ~trait+Age+PTGENDER+BMI+PTEDUCAT+BIFAST+APOEGrp+(1|subject)+(1|time)	0.0002631579
His	ADNI LAN	Amino acids	C	0.157344	0.949969	0.000373748	met ~trait*time+Age+PTGENDER+BMI+PTEDUCAT+BIFAST+APOEGrp+(1|subject)	0.0624011	0.656362	0.00133313	met ~trait*time+Age+PTGENDER+BMI+PTEDUCAT+BIFAST+APOEGrp+(1|subject)	0.501874	0.628207	0.0144891	met ~trait+M01AE+Age+PTGENDER+BMI+PTEDUCAT+BIFAST+APOEGrp+(1|subject)+(1|time)	0.0002631579
Hypoxanthine	ADNI LAN	Nucleobases and related	C	0.275327	0.949969	0.000722541	met ~trait*time+Age+PTGENDER+BMI+PTEDUCAT+BIFAST+APOEGrp+(1|subject)	0.631747	0.91552	0.00033091	met ~trait*time+Age+PTGENDER+BMI+PTEDUCAT+BIFAST+APOEGrp+(1|subject)	0.119241	0.270565	-0.0339801	met ~trait+Age+PTGENDER+BMI+PTEDUCAT+BIFAST+APOEGrp+(1|subject)+(1|time)	0.0002631579
Ile	ADNI LAN	Amino acids	C	0.556116	0.949969	0.000223053	met ~trait*time+A10BA+Age+PTGENDER+BMI+PTEDUCAT+BIFAST+APOEGrp+(1|subject)	0.544611	0.903487	0.000383931	met ~trait*time+A10BA+Age+PTGENDER+BMI+PTEDUCAT+BIFAST+APOEGrp+(1|subject)	0.306861	0.465319	-0.0199858	met ~trait+Age+PTGENDER+BMI+PTEDUCAT+BIFAST+APOEGrp+(1|subject)+(1|time)	0.0002631579
Ind-SO4	ADNI LAN	Indoles and derivatives	C	0.166823	0.949969	0.00142686	met ~trait*time+A02BC+Age+PTGENDER+BMI+PTEDUCAT+BIFAST+APOEGrp+(1|subject)	0.223028	0.784225	0.000775709	met ~trait*time+A02BC+Age+PTGENDER+BMI+PTEDUCAT+BIFAST+APOEGrp+(1|subject)	0.0726041	0.205238	-0.0385502	met ~trait+A02BC+C03EA+M01AE+Age+PTGENDER+BMI+PTEDUCAT+BIFAST+APOEGrp+(1|subject)+(1|time)	0.0002631579
Kynurenine	ADNI LAN	Amino acid related	C	0.308439	0.949969	-0.000439258	met ~trait*time+Age+PTGENDER+BMI+PTEDUCAT+BIFAST+APOEGrp+(1|subject)	0.906346	0.967534	7.04029e-05	met ~trait*time+Age+PTGENDER+BMI+PTEDUCAT+BIFAST+APOEGrp+(1|subject)	0.272752	0.438096	0.0225062	met ~trait+M01AE+Age+PTGENDER+BMI+PTEDUCAT+BIFAST+APOEGrp+(1|subject)+(1|time)	0.0002631579
Lac	ADNI LAN	Carboxylic acids	C	0.536824	0.949969	0.000423103	met ~trait*time+Age+PTGENDER+BMI+PTEDUCAT+BIFAST+APOEGrp+(1|subject)	0.29531	0.787733	0.000782188	met ~trait*time+Age+PTGENDER+BMI+PTEDUCAT+BIFAST+APOEGrp+(1|subject)	0.0439048	0.154238	-0.0437838	met ~trait+Age+PTGENDER+BMI+PTEDUCAT+BIFAST+APOEGrp+(1|subject)+(1|time)	0.0002631579
Leu	ADNI LAN	Amino acids	C	0.231201	0.949969	0.000422745	met ~trait*time+Age+PTGENDER+BMI+PTEDUCAT+BIFAST+APOEGrp+(1|subject)	0.374108	0.830231	0.000588569	met ~trait*time+Age+PTGENDER+BMI+PTEDUCAT+BIFAST+APOEGrp+(1|subject)	0.469126	0.608661	0.0143818	met ~trait+Age+PTGENDER+BMI+PTEDUCAT+BIFAST+APOEGrp+(1|subject)+(1|time)	0.0002631579
Lys	ADNI LAN	Amino acids	C	0.699724	0.949969	6.80383e-05	met ~trait*time+Age+PTGENDER+BMI+PTEDUCAT+BIFAST+APOEGrp+(1|subject)	0.0527147	0.656362	0.00136762	met ~trait*time+Age+PTGENDER+BMI+PTEDUCAT+BIFAST+APOEGrp+(1|subject)	0.896524	0.921277	0.00284577	met ~trait+Age+PTGENDER+BMI+PTEDUCAT+BIFAST+APOEGrp+(1|subject)+(1|time)	0.0002631579
lysoPC a C16:0	ADNI LAN	Lysophosphatidylcholines	C	0.334275	0.949969	0.000389713	met ~trait*time+Total_C+HDL_C+Age+PTGENDER+BMI+PTEDUCAT+BIFAST+APOEGrp+(1|subject)	0.225456	0.784225	0.000817851	met ~trait*time+Total_C+HDL_C+Age+PTGENDER+BMI+PTEDUCAT+BIFAST+APOEGrp+(1|subject)	0.138844	0.296435	-0.0293315	met ~trait+M05BA+Total_C+HDL_C+M05BA+Age+PTGENDER+BMI+PTEDUCAT+BIFAST+APOEGrp+(1|subject)+(1|time)	0.0002631579
lysoPC a C16:1	ADNI LAN	Lysophosphatidylcholines	C	0.417033	0.949969	0.000391616	met ~trait*time+Total_C+HDL_C+Age+PTGENDER+BMI+PTEDUCAT+BIFAST+APOEGrp+(1|subject)	0.084662	0.68951	0.0010755	met ~trait*time+Total_C+HDL_C+Age+PTGENDER+BMI+PTEDUCAT+BIFAST+APOEGrp+(1|subject)	0.000422979	0.0142685	-0.0725337	met ~trait+M05BA+Total_C+HDL_C+M05BA+Age+PTGENDER+BMI+PTEDUCAT+BIFAST+APOEGrp+(1|subject)+(1|time)	0.0002631579
lysoPC a C17:0	ADNI LAN	Lysophosphatidylcholines	C	0.5775	0.949969	-0.000261758	met ~trait*time+Total_C+HDL_C+Age+PTGENDER+BMI+PTEDUCAT+BIFAST+APOEGrp+(1|subject)	0.992139	0.998056	6.42977e-06	met ~trait*time+Total_C+HDL_C+Age+PTGENDER+BMI+PTEDUCAT+BIFAST+APOEGrp+(1|subject)	0.0578066	0.183963	-0.0396285	met ~trait+C10AB+Total_C+HDL_C+C10AB+Age+PTGENDER+BMI+PTEDUCAT+BIFAST+APOEGrp+(1|subject)+(1|time)	0.0002631579
lysoPC a C18:0	ADNI LAN	Lysophosphatidylcholines	C	0.40499	0.949969	0.000362767	met ~trait*time+Total_C+HDL_C+Age+PTGENDER+BMI+PTEDUCAT+BIFAST+APOEGrp+(1|subject)	0.402188	0.841586	0.000546551	met ~trait*time+Total_C+HDL_C+Age+PTGENDER+BMI+PTEDUCAT+BIFAST+APOEGrp+(1|subject)	0.271541	0.438096	-0.0214188	met ~trait+M05BA+Total_C+HDL_C+M05BA+Age+PTGENDER+BMI+PTEDUCAT+BIFAST+APOEGrp+(1|subject)+(1|time)	0.0002631579
lysoPC a C18:1	ADNI LAN	Lysophosphatidylcholines	C	0.141164	0.949969	0.000693257	met ~trait*time+Total_C+HDL_C+Age+PTGENDER+BMI+PTEDUCAT+BIFAST+APOEGrp+(1|subject)	0.171848	0.771405	0.000899952	met ~trait*time+Total_C+HDL_C+Age+PTGENDER+BMI+PTEDUCAT+BIFAST+APOEGrp+(1|subject)	0.0576349	0.183963	-0.0380095	met ~trait+C10AB+G03C+Total_C+HDL_C+C10AB+G03C+Age+PTGENDER+BMI+PTEDUCAT+BIFAST+APOEGrp+(1|subject)+(1|time)	0.0002631579
lysoPC a C18:2	ADNI LAN	Lysophosphatidylcholines	C	0.778082	0.962417	0.000156727	met ~trait*time+G03C+Total_C+HDL_C+G03C+Age+PTGENDER+BMI+PTEDUCAT+BIFAST+APOEGrp+(1|subject)	0.429109	0.841586	0.000518909	met ~trait*time+G03C+Total_C+HDL_C+G03C+Age+PTGENDER+BMI+PTEDUCAT+BIFAST+APOEGrp+(1|subject)	0.563313	0.669823	0.0113804	met ~trait+C10AB+G03C+Total_C+HDL_C+C10AB+G03C+Age+PTGENDER+BMI+PTEDUCAT+BIFAST+APOEGrp+(1|subject)+(1|time)	0.0002631579
lysoPC a C20:3	ADNI LAN	Lysophosphatidylcholines	C	0.560131	0.949969	0.000308128	met ~trait*time+Total_C+HDL_C+Age+PTGENDER+BMI+PTEDUCAT+BIFAST+APOEGrp+(1|subject)	0.935516	0.98619	5.40268e-05	met ~trait*time+Total_C+HDL_C+Age+PTGENDER+BMI+PTEDUCAT+BIFAST+APOEGrp+(1|subject)	0.477039	0.612498	-0.0152867	met ~trait+Total_C+HDL_C+Age+PTGENDER+BMI+PTEDUCAT+BIFAST+APOEGrp+(1|subject)+(1|time)	0.0002631579
lysoPC a C20:4	ADNI LAN	Lysophosphatidylcholines	C	0.622516	0.949969	-0.000236414	met ~trait*time+C10AA+C10BA02+Total_C+HDL_C+C10AA+C10BA02+Age+PTGENDER+BMI+PTEDUCAT+BIFAST+APOEGrp+(1|subject)	0.473137	0.872921	0.0004064	met ~trait*time+C10AA+C10BA02+Total_C+HDL_C+C10AA+C10BA02+Age+PTGENDER+BMI+PTEDUCAT+BIFAST+APOEGrp+(1|subject)	0.115869	0.269042	-0.0314431	met ~trait+C10AA+C10BA02+Total_C+HDL_C+C10AA+C10BA02+Age+PTGENDER+BMI+PTEDUCAT+BIFAST+APOEGrp+(1|subject)+(1|time)	0.0002631579
Met	ADNI LAN	Amino acids	C	0.504495	0.949969	0.000239831	met ~trait*time+Age+PTGENDER+BMI+PTEDUCAT+BIFAST+APOEGrp+(1|subject)	0.0584454	0.656362	0.00135615	met ~trait*time+Age+PTGENDER+BMI+PTEDUCAT+BIFAST+APOEGrp+(1|subject)	0.0912486	0.227447	-0.0353485	met ~trait+B01AC+Age+PTGENDER+BMI+PTEDUCAT+BIFAST+APOEGrp+(1|subject)+(1|time)	0.0002631579
Orn	ADNI LAN	Amino acid related	C	0.067722	0.921664	0.000785361	met ~trait*time+Age+PTGENDER+BMI+PTEDUCAT+BIFAST+APOEGrp+(1|subject)	0.00414798	0.259041	0.00196016	met ~trait*time+Age+PTGENDER+BMI+PTEDUCAT+BIFAST+APOEGrp+(1|subject)	0.355331	0.516659	-0.0202558	met ~trait+G03C+Age+PTGENDER+BMI+PTEDUCAT+BIFAST+APOEGrp+(1|subject)+(1|time)	0.0002631579
p-Cresol-SO4	ADNI LAN	Cresols	C	0.934618	0.990294	7.93e-05	met ~trait*time+Age+PTGENDER+BMI+PTEDUCAT+BIFAST+APOEGrp+(1|subject)	0.980669	0.995878	-1.48551e-05	met ~trait*time+Age+PTGENDER+BMI+PTEDUCAT+BIFAST+APOEGrp+(1|subject)	0.0135314	0.0796149	-0.0528211	met ~trait+M01AB+Age+PTGENDER+BMI+PTEDUCAT+BIFAST+APOEGrp+(1|subject)+(1|time)	0.0002631579
PC aa C28:1	ADNI LAN	Phosphatidylcholines	C	0.175565	0.949969	-0.000412	met ~trait*time+C10AA+Total_C+HDL_C+C10AA+Age+PTGENDER+BMI+PTEDUCAT+BIFAST+APOEGrp+(1|subject)	0.375737	0.830231	0.000386639	met ~trait*time+C10AA+Total_C+HDL_C+C10AA+Age+PTGENDER+BMI+PTEDUCAT+BIFAST+APOEGrp+(1|subject)	0.810566	0.865288	0.00378718	met ~trait+C10AA+Total_C+HDL_C+C10AA+Age+PTGENDER+BMI+PTEDUCAT+BIFAST+APOEGrp+(1|subject)+(1|time)	0.0002631579
PC aa C30:0	ADNI LAN	Phosphatidylcholines	C	0.332094	0.949969	-0.000514901	met ~trait*time+C10AA+Total_C+HDL_C+C10AA+Age+PTGENDER+BMI+PTEDUCAT+BIFAST+APOEGrp+(1|subject)	0.557214	0.903688	-0.000342287	met ~trait*time+C10AA+Total_C+HDL_C+C10AA+Age+PTGENDER+BMI+PTEDUCAT+BIFAST+APOEGrp+(1|subject)	0.323566	0.485829	-0.0169493	met ~trait+C10AA+Total_C+HDL_C+C10AA+Age+PTGENDER+BMI+PTEDUCAT+BIFAST+APOEGrp+(1|subject)+(1|time)	0.0002631579
PC aa C32:0	ADNI LAN	Phosphatidylcholines	C	0.0527271	0.921664	-0.000513839	met ~trait*time+C10AA+G03+N02BA+Total_C+HDL_C+C10AA+G03+N02BA+Age+PTGENDER+BMI+PTEDUCAT+BIFAST+APOEGrp+(1|subject)	0.0274599	0.625049	-0.0010403	met ~trait*time+C10AA+G03+N02BA+Total_C+HDL_C+C10AA+G03+N02BA+Age+PTGENDER+BMI+PTEDUCAT+BIFAST+APOEGrp+(1|subject)	0.458199	0.596012	-0.0116312	met ~trait+C10AA+G03+Total_C+HDL_C+C10AA+G03+Age+PTGENDER+BMI+PTEDUCAT+BIFAST+APOEGrp+(1|subject)+(1|time)	0.0002631579
PC aa C32:1	ADNI LAN	Phosphatidylcholines	C	0.803275	0.965241	-0.000172143	met ~trait*time+Total_C+HDL_C+Age+PTGENDER+BMI+PTEDUCAT+BIFAST+APOEGrp+(1|subject)	0.502016	0.872921	-0.000393685	met ~trait*time+Total_C+HDL_C+Age+PTGENDER+BMI+PTEDUCAT+BIFAST+APOEGrp+(1|subject)	0.130446	0.284507	-0.0300206	met ~trait+Total_C+HDL_C+Age+PTGENDER+BMI+PTEDUCAT+BIFAST+APOEGrp+(1|subject)+(1|time)	0.0002631579
PC aa C32:2	ADNI LAN	Phosphatidylcholines	C	0.476117	0.949969	0.000418792	met ~trait*time+C10AA+Total_C+HDL_C+C10AA+Age+PTGENDER+BMI+PTEDUCAT+BIFAST+APOEGrp+(1|subject)	0.612935	0.91552	0.000307386	met ~trait*time+C10AA+Total_C+HDL_C+C10AA+Age+PTGENDER+BMI+PTEDUCAT+BIFAST+APOEGrp+(1|subject)	0.340144	0.501787	-0.0172445	met ~trait+C10AA+Total_C+HDL_C+C10AA+Age+PTGENDER+BMI+PTEDUCAT+BIFAST+APOEGrp+(1|subject)+(1|time)	0.0002631579
PC aa C32:3	ADNI LAN	Phosphatidylcholines	C	0.306686	0.949969	0.000354828	met ~trait*time+C10AA+M05BA+Total_C+HDL_C+C10AA+M05BA+Age+PTGENDER+BMI+PTEDUCAT+BIFAST+APOEGrp+(1|subject)	0.0919701	0.705104	0.000834288	met ~trait*time+C10AA+M05BA+Total_C+HDL_C+C10AA+M05BA+Age+PTGENDER+BMI+PTEDUCAT+BIFAST+APOEGrp+(1|subject)	0.00232137	0.0326281	-0.0507318	met ~trait+C10AA+M05BA+Total_C+HDL_C+C10AA+M05BA+Age+PTGENDER+BMI+PTEDUCAT+BIFAST+APOEGrp+(1|subject)+(1|time)	0.0002631579
PC aa C34:1	ADNI LAN	Phosphatidylcholines	C	0.965197	0.992662	-2.22852e-06	met ~trait*time+Total_C+HDL_C+Age+PTGENDER+BMI+PTEDUCAT+BIFAST+APOEGrp+(1|subject)	0.269204	0.784225	0.000776164	met ~trait*time+Total_C+HDL_C+Age+PTGENDER+BMI+PTEDUCAT+BIFAST+APOEGrp+(1|subject)	0.566569	0.669823	-0.0116206	met ~trait+C10AA+Total_C+HDL_C+C10AA+Age+PTGENDER+BMI+PTEDUCAT+BIFAST+APOEGrp+(1|subject)+(1|time)	0.0002631579
PC aa C34:2	ADNI LAN	Phosphatidylcholines	C	0.735706	0.949969	1.58723e-05	met ~trait*time+Total_C+HDL_C+Age+PTGENDER+BMI+PTEDUCAT+BIFAST+APOEGrp+(1|subject)	0.14969	0.771405	0.00110173	met ~trait*time+Total_C+HDL_C+Age+PTGENDER+BMI+PTEDUCAT+BIFAST+APOEGrp+(1|subject)	0.41824	0.564201	-0.017709	met ~trait+Total_C+HDL_C+Age+PTGENDER+BMI+PTEDUCAT+BIFAST+APOEGrp+(1|subject)+(1|time)	0.0002631579
PC aa C34:3	ADNI LAN	Phosphatidylcholines	C	0.733945	0.949969	0.00013484	met ~trait*time+C10AA+G03C+M05BA+Total_C+HDL_C+C10AA+G03C+M05BA+Age+PTGENDER+BMI+PTEDUCAT+BIFAST+APOEGrp+(1|subject)	0.167731	0.771405	0.000726083	met ~trait*time+C10AA+G03C+M05BA+Total_C+HDL_C+C10AA+G03C+M05BA+Age+PTGENDER+BMI+PTEDUCAT+BIFAST+APOEGrp+(1|subject)	0.00414919	0.0416898	-0.047317	met ~trait+C10AA+Total_C+HDL_C+C10AA+Age+PTGENDER+BMI+PTEDUCAT+BIFAST+APOEGrp+(1|subject)+(1|time)	0.0002631579
PC aa C34:4	ADNI LAN	Phosphatidylcholines	C	0.938054	0.990294	-4.18573e-05	met ~trait*time+G03+G04CA+Total_C+HDL_C+G03+G04CA+Age+PTGENDER+BMI+PTEDUCAT+BIFAST+APOEGrp+(1|subject)	0.748421	0.935642	0.000191013	met ~trait*time+G03+G04CA+Total_C+HDL_C+G03+G04CA+Age+PTGENDER+BMI+PTEDUCAT+BIFAST+APOEGrp+(1|subject)	0.425742	0.56534	-0.014989	met ~trait+G03+G04CA+Total_C+HDL_C+G03+G04CA+Age+PTGENDER+BMI+PTEDUCAT+BIFAST+APOEGrp+(1|subject)+(1|time)	0.0002631579
PC aa C36:1	ADNI LAN	Phosphatidylcholines	C	0.60626	0.949969	0.000138436	met ~trait*time+C10AA+Total_C+HDL_C+C10AA+Age+PTGENDER+BMI+PTEDUCAT+BIFAST+APOEGrp+(1|subject)	0.324597	0.797007	-0.000518323	met ~trait*time+C10AA+Total_C+HDL_C+C10AA+Age+PTGENDER+BMI+PTEDUCAT+BIFAST+APOEGrp+(1|subject)	0.0174191	0.0908667	0.0385278	met ~trait+C10AA+Total_C+HDL_C+C10AA+Age+PTGENDER+BMI+PTEDUCAT+BIFAST+APOEGrp+(1|subject)+(1|time)	0.0002631579
PC aa C36:2	ADNI LAN	Phosphatidylcholines	C	0.994137	0.999288	-3.57671e-07	met ~trait*time+Total_C+HDL_C+Age+PTGENDER+BMI+PTEDUCAT+BIFAST+APOEGrp+(1|subject)	0.237594	0.784225	0.000854449	met ~trait*time+Total_C+HDL_C+Age+PTGENDER+BMI+PTEDUCAT+BIFAST+APOEGrp+(1|subject)	0.446404	0.586703	-0.0155458	met ~trait+C10AA+Total_C+HDL_C+C10AA+Age+PTGENDER+BMI+PTEDUCAT+BIFAST+APOEGrp+(1|subject)+(1|time)	0.0002631579
PC aa C36:3	ADNI LAN	Phosphatidylcholines	C	0.781409	0.962417	-1.51329e-05	met ~trait*time+C10AA+Total_C+HDL_C+C10AA+Age+PTGENDER+BMI+PTEDUCAT+BIFAST+APOEGrp+(1|subject)	0.265412	0.784225	0.00075757	met ~trait*time+C10AA+Total_C+HDL_C+C10AA+Age+PTGENDER+BMI+PTEDUCAT+BIFAST+APOEGrp+(1|subject)	0.714522	0.787687	-0.00702523	met ~trait+Total_C+HDL_C+Age+PTGENDER+BMI+PTEDUCAT+BIFAST+APOEGrp+(1|subject)+(1|time)	0.0002631579
PC aa C36:4	ADNI LAN	Phosphatidylcholines	C	0.828549	0.98184	1.30164e-05	met ~trait*time+C10AX06+Total_C+HDL_C+C10AX06+Age+PTGENDER+BMI+PTEDUCAT+BIFAST+APOEGrp+(1|subject)	0.214545	0.784225	0.000870724	met ~trait*time+C10AX06+Total_C+HDL_C+C10AX06+Age+PTGENDER+BMI+PTEDUCAT+BIFAST+APOEGrp+(1|subject)	0.978688	0.984525	-0.000571566	met ~trait+C10AX06+Total_C+HDL_C+C10AX06+Age+PTGENDER+BMI+PTEDUCAT+BIFAST+APOEGrp+(1|subject)+(1|time)	0.0002631579
PC aa C36:5	ADNI LAN	Phosphatidylcholines	C	0.143113	0.949969	-0.00109211	met ~trait*time+C10AX06+Total_C+HDL_C+C10AX06+Age+PTGENDER+BMI+PTEDUCAT+BIFAST+APOEGrp+(1|subject)	0.344462	0.799531	0.000537623	met ~trait*time+C10AX06+Total_C+HDL_C+C10AX06+Age+PTGENDER+BMI+PTEDUCAT+BIFAST+APOEGrp+(1|subject)	0.666024	0.755623	-0.00820564	met ~trait+C10AX06+Total_C+HDL_C+C10AX06+Age+PTGENDER+BMI+PTEDUCAT+BIFAST+APOEGrp+(1|subject)+(1|time)	0.0002631579
PC aa C36:6	ADNI LAN	Phosphatidylcholines	C	0.156502	0.949969	-0.000801949	met ~trait*time+C10AX06+G04CA+Total_C+HDL_C+C10AX06+G04CA+Age+PTGENDER+BMI+PTEDUCAT+BIFAST+APOEGrp+(1|subject)	0.849175	0.963414	-0.000103298	met ~trait*time+C10AX06+G04CA+Total_C+HDL_C+C10AX06+G04CA+Age+PTGENDER+BMI+PTEDUCAT+BIFAST+APOEGrp+(1|subject)	0.336266	0.498988	-0.017642	met ~trait+C10AB+C10AX06+Total_C+HDL_C+C10AB+C10AX06+Age+PTGENDER+BMI+PTEDUCAT+BIFAST+APOEGrp+(1|subject)+(1|time)	0.0002631579
PC aa C38:0	ADNI LAN	Phosphatidylcholines	C	0.869123	0.990294	6.0159e-05	met ~trait*time+A10BA+C10AA+C10AX06+Total_C+HDL_C+A10BA+C10AA+C10AX06+Age+PTGENDER+BMI+PTEDUCAT+BIFAST+APOEGrp+(1|subject)	0.509885	0.880553	0.000319599	met ~trait*time+A10BA+C10AA+C10AX06+Total_C+HDL_C+A10BA+C10AA+C10AX06+Age+PTGENDER+BMI+PTEDUCAT+BIFAST+APOEGrp+(1|subject)	0.276191	0.438096	0.0191294	met ~trait+A10BA+C10AX06+Total_C+HDL_C+A10BA+C10AX06+Age+PTGENDER+BMI+PTEDUCAT+BIFAST+APOEGrp+(1|subject)+(1|time)	0.0002631579
PC aa C38:3	ADNI LAN	Phosphatidylcholines	C	0.909504	0.990294	-3.70421e-05	met ~trait*time+Total_C+HDL_C+Age+PTGENDER+BMI+PTEDUCAT+BIFAST+APOEGrp+(1|subject)	0.355757	0.810869	-0.000498213	met ~trait*time+Total_C+HDL_C+Age+PTGENDER+BMI+PTEDUCAT+BIFAST+APOEGrp+(1|subject)	0.887524	0.918378	0.00253824	met ~trait+Total_C+HDL_C+Age+PTGENDER+BMI+PTEDUCAT+BIFAST+APOEGrp+(1|subject)+(1|time)	0.0002631579
PC aa C38:4	ADNI LAN	Phosphatidylcholines	C	0.353681	0.949969	-6.8111e-05	met ~trait*time+Total_C+HDL_C+Age+PTGENDER+BMI+PTEDUCAT+BIFAST+APOEGrp+(1|subject)	0.203307	0.784225	0.000867856	met ~trait*time+Total_C+HDL_C+Age+PTGENDER+BMI+PTEDUCAT+BIFAST+APOEGrp+(1|subject)	0.781247	0.84288	0.00617656	met ~trait+Total_C+HDL_C+Age+PTGENDER+BMI+PTEDUCAT+BIFAST+APOEGrp+(1|subject)+(1|time)	0.0002631579
PC aa C38:5	ADNI LAN	Phosphatidylcholines	C	0.19441	0.949969	-0.000354962	met ~trait*time+G04CA+Total_C+HDL_C+G04CA+Age+PTGENDER+BMI+PTEDUCAT+BIFAST+APOEGrp+(1|subject)	0.983493	0.995878	1.15851e-05	met ~trait*time+G04CA+Total_C+HDL_C+G04CA+Age+PTGENDER+BMI+PTEDUCAT+BIFAST+APOEGrp+(1|subject)	0.271388	0.438096	-0.0211262	met ~trait+G04CA+Total_C+HDL_C+G04CA+Age+PTGENDER+BMI+PTEDUCAT+BIFAST+APOEGrp+(1|subject)+(1|time)	0.0002631579
PC aa C38:6	ADNI LAN	Phosphatidylcholines	C	0.446621	0.949969	-0.000225851	met ~trait*time+C10AX06+Total_C+HDL_C+C10AX06+Age+PTGENDER+BMI+PTEDUCAT+BIFAST+APOEGrp+(1|subject)	0.806152	0.94675	-0.00013097	met ~trait*time+C10AX06+Total_C+HDL_C+C10AX06+Age+PTGENDER+BMI+PTEDUCAT+BIFAST+APOEGrp+(1|subject)	0.0248743	0.11485	0.0430942	met ~trait+C10AX06+Total_C+HDL_C+C10AX06+Age+PTGENDER+BMI+PTEDUCAT+BIFAST+APOEGrp+(1|subject)+(1|time)	0.0002631579
PC aa C40:2	ADNI LAN	Phosphatidylcholines	C	0.789334	0.962417	-8.53765e-05	met ~trait*time+A10BA+C10AA+Total_C+HDL_C+A10BA+C10AA+Age+PTGENDER+BMI+PTEDUCAT+BIFAST+APOEGrp+(1|subject)	0.237589	0.784225	-0.000647507	met ~trait*time+A10BA+C10AA+Total_C+HDL_C+A10BA+C10AA+Age+PTGENDER+BMI+PTEDUCAT+BIFAST+APOEGrp+(1|subject)	0.0351845	0.14333	0.0354205	met ~trait+A10BA+C10AA+Total_C+HDL_C+A10BA+C10AA+Age+PTGENDER+BMI+PTEDUCAT+BIFAST+APOEGrp+(1|subject)+(1|time)	0.0002631579
PC aa C40:3	ADNI LAN	Phosphatidylcholines	C	0.969502	0.993053	9.98699e-06	met ~trait*time+A10BA+C10AA+Total_C+HDL_C+A10BA+C10AA+Age+PTGENDER+BMI+PTEDUCAT+BIFAST+APOEGrp+(1|subject)	0.235192	0.784225	-0.000596554	met ~trait*time+A10BA+C10AA+Total_C+HDL_C+A10BA+C10AA+Age+PTGENDER+BMI+PTEDUCAT+BIFAST+APOEGrp+(1|subject)	0.432069	0.570828	0.0128681	met ~trait+A10BA+C10AA+Total_C+HDL_C+A10BA+C10AA+Age+PTGENDER+BMI+PTEDUCAT+BIFAST+APOEGrp+(1|subject)+(1|time)	0.0002631579
PC aa C40:4	ADNI LAN	Phosphatidylcholines	C	0.847593	0.990294	-7.76131e-05	met ~trait*time+C10AX06+Total_C+HDL_C+C10AX06+Age+PTGENDER+BMI+PTEDUCAT+BIFAST+APOEGrp+(1|subject)	0.0630073	0.656362	-0.000956653	met ~trait*time+C10AX06+Total_C+HDL_C+C10AX06+Age+PTGENDER+BMI+PTEDUCAT+BIFAST+APOEGrp+(1|subject)	0.492128	0.622455	-0.0128588	met ~trait+C10AX06+Total_C+HDL_C+C10AX06+Age+PTGENDER+BMI+PTEDUCAT+BIFAST+APOEGrp+(1|subject)+(1|time)	0.0002631579
PC aa C40:5	ADNI LAN	Phosphatidylcholines	C	0.218128	0.949969	-0.000473501	met ~trait*time+Total_C+HDL_C+Age+PTGENDER+BMI+PTEDUCAT+BIFAST+APOEGrp+(1|subject)	0.162955	0.771405	-0.000781404	met ~trait*time+Total_C+HDL_C+Age+PTGENDER+BMI+PTEDUCAT+BIFAST+APOEGrp+(1|subject)	0.0423177	0.15225	-0.0392006	met ~trait+G04CA+Total_C+HDL_C+G04CA+Age+PTGENDER+BMI+PTEDUCAT+BIFAST+APOEGrp+(1|subject)+(1|time)	0.0002631579
PC aa C40:6	ADNI LAN	Phosphatidylcholines	C	0.727181	0.949969	-0.000151952	met ~trait*time+C10AX06+Total_C+HDL_C+C10AX06+Age+PTGENDER+BMI+PTEDUCAT+BIFAST+APOEGrp+(1|subject)	0.931089	0.983572	-4.44856e-05	met ~trait*time+C10AX06+Total_C+HDL_C+C10AX06+Age+PTGENDER+BMI+PTEDUCAT+BIFAST+APOEGrp+(1|subject)	0.414096	0.562783	-0.0152195	met ~trait+C10AX06+M05BA+Total_C+HDL_C+C10AX06+M05BA+Age+PTGENDER+BMI+PTEDUCAT+BIFAST+APOEGrp+(1|subject)+(1|time)	0.0002631579
PC aa C42:0	ADNI LAN	Phosphatidylcholines	C	0.274599	0.949969	-0.000369089	met ~trait*time+A10BA+C10AA+C10AX06+Total_C+HDL_C+A10BA+C10AA+C10AX06+Age+PTGENDER+BMI+PTEDUCAT+BIFAST+APOEGrp+(1|subject)	0.498158	0.872921	-0.00030856	met ~trait*time+A10BA+C10AA+C10AX06+Total_C+HDL_C+A10BA+C10AA+C10AX06+Age+PTGENDER+BMI+PTEDUCAT+BIFAST+APOEGrp+(1|subject)	0.496109	0.623959	-0.0120417	met ~trait+A10BA+Total_C+HDL_C+A10BA+Age+PTGENDER+BMI+PTEDUCAT+BIFAST+APOEGrp+(1|subject)+(1|time)	0.0002631579
PC aa C42:1	ADNI LAN	Phosphatidylcholines	C	0.184849	0.949969	-0.000398958	met ~trait*time+A10BA+C10AA+Total_C+HDL_C+A10BA+C10AA+Age+PTGENDER+BMI+PTEDUCAT+BIFAST+APOEGrp+(1|subject)	0.154353	0.771405	-0.000653712	met ~trait*time+A10BA+C10AA+Total_C+HDL_C+A10BA+C10AA+Age+PTGENDER+BMI+PTEDUCAT+BIFAST+APOEGrp+(1|subject)	0.539852	0.655072	-0.0106954	met ~trait+A10BA+Total_C+HDL_C+A10BA+Age+PTGENDER+BMI+PTEDUCAT+BIFAST+APOEGrp+(1|subject)+(1|time)	0.0002631579
PC aa C42:2	ADNI LAN	Phosphatidylcholines	C	0.446699	0.949969	0.000250292	met ~trait*time+A10BA+C10AA+Total_C+HDL_C+A10BA+C10AA+Age+PTGENDER+BMI+PTEDUCAT+BIFAST+APOEGrp+(1|subject)	0.419742	0.841586	-0.000454281	met ~trait*time+A10BA+C10AA+Total_C+HDL_C+A10BA+C10AA+Age+PTGENDER+BMI+PTEDUCAT+BIFAST+APOEGrp+(1|subject)	0.0115756	0.0714297	0.0451415	met ~trait+A10BA+C10AA+C10BA02+Total_C+HDL_C+A10BA+C10AA+C10BA02+Age+PTGENDER+BMI+PTEDUCAT+BIFAST+APOEGrp+(1|subject)+(1|time)	0.0002631579
PC aa C42:4	ADNI LAN	Phosphatidylcholines	C	0.58221	0.949969	0.000135012	met ~trait*time+C10AA+C10AX06+Total_C+HDL_C+C10AA+C10AX06+Age+PTGENDER+BMI+PTEDUCAT+BIFAST+APOEGrp+(1|subject)	0.211402	0.784225	-0.000649499	met ~trait*time+C10AA+C10AX06+Total_C+HDL_C+C10AA+C10AX06+Age+PTGENDER+BMI+PTEDUCAT+BIFAST+APOEGrp+(1|subject)	0.45734	0.596012	0.0130365	met ~trait+Total_C+HDL_C+Age+PTGENDER+BMI+PTEDUCAT+BIFAST+APOEGrp+(1|subject)+(1|time)	0.0002631579
PC aa C42:5	ADNI LAN	Phosphatidylcholines	C	0.942064	0.990294	-2.33226e-05	met ~trait*time+C10AA+G03+Total_C+HDL_C+C10AA+G03+Age+PTGENDER+BMI+PTEDUCAT+BIFAST+APOEGrp+(1|subject)	0.0552803	0.656362	-0.00108552	met ~trait*time+C10AA+G03+Total_C+HDL_C+C10AA+G03+Age+PTGENDER+BMI+PTEDUCAT+BIFAST+APOEGrp+(1|subject)	0.686471	0.765097	0.00757726	met ~trait+G03+Total_C+HDL_C+G03+Age+PTGENDER+BMI+PTEDUCAT+BIFAST+APOEGrp+(1|subject)+(1|time)	0.0002631579
PC aa C42:6	ADNI LAN	Phosphatidylcholines	C	0.967754	0.993053	-1.34916e-05	met ~trait*time+G03+Total_C+HDL_C+G03+Age+PTGENDER+BMI+PTEDUCAT+BIFAST+APOEGrp+(1|subject)	0.296896	0.787733	-0.000603181	met ~trait*time+G03+Total_C+HDL_C+G03+Age+PTGENDER+BMI+PTEDUCAT+BIFAST+APOEGrp+(1|subject)	0.673605	0.760813	0.00814319	met ~trait+G03+Total_C+HDL_C+G03+Age+PTGENDER+BMI+PTEDUCAT+BIFAST+APOEGrp+(1|subject)+(1|time)	0.0002631579
PC ae C30:0	ADNI LAN	Phosphatidylcholines	C	0.376603	0.949969	-0.000363986	met ~trait*time+A10BA+C10AA+Total_C+HDL_C+A10BA+C10AA+Age+PTGENDER+BMI+PTEDUCAT+BIFAST+APOEGrp+(1|subject)	0.533609	0.897173	-0.000355301	met ~trait*time+A10BA+C10AA+Total_C+HDL_C+A10BA+C10AA+Age+PTGENDER+BMI+PTEDUCAT+BIFAST+APOEGrp+(1|subject)	0.144081	0.302509	-0.0270904	met ~trait+C10AA+C10BA02+Total_C+HDL_C+C10AA+C10BA02+Age+PTGENDER+BMI+PTEDUCAT+BIFAST+APOEGrp+(1|subject)+(1|time)	0.0002631579
PC ae C30:2	ADNI LAN	Phosphatidylcholines	C	0.304432	0.949969	-0.000246387	met ~trait*time+C10AA+M05BA+Total_C+HDL_C+C10AA+M05BA+Age+PTGENDER+BMI+PTEDUCAT+BIFAST+APOEGrp+(1|subject)	0.882978	0.967534	-7.37302e-05	met ~trait*time+C10AA+M05BA+Total_C+HDL_C+C10AA+M05BA+Age+PTGENDER+BMI+PTEDUCAT+BIFAST+APOEGrp+(1|subject)	0.787757	0.846295	0.00429428	met ~trait+C10AA+Total_C+HDL_C+C10AA+Age+PTGENDER+BMI+PTEDUCAT+BIFAST+APOEGrp+(1|subject)+(1|time)	0.0002631579
PC ae C32:1	ADNI LAN	Phosphatidylcholines	C	0.0359225	0.921664	-0.000527232	met ~trait*time+A10BA+C10AA+C10BA02+Total_C+HDL_C+A10BA+C10AA+C10BA02+Age+PTGENDER+BMI+PTEDUCAT+BIFAST+APOEGrp+(1|subject)	0.0953295	0.709364	-0.000681282	met ~trait*time+A10BA+C10AA+C10BA02+Total_C+HDL_C+A10BA+C10AA+C10BA02+Age+PTGENDER+BMI+PTEDUCAT+BIFAST+APOEGrp+(1|subject)	0.778387	0.842669	-0.00421058	met ~trait+A10BA+C10AA+C10BA02+Total_C+HDL_C+A10BA+C10AA+C10BA02+Age+PTGENDER+BMI+PTEDUCAT+BIFAST+APOEGrp+(1|subject)+(1|time)	0.0002631579
PC ae C32:2	ADNI LAN	Phosphatidylcholines	C	0.396663	0.949969	-0.000221796	met ~trait*time+A10BA+C10AA+Total_C+HDL_C+A10BA+C10AA+Age+PTGENDER+BMI+PTEDUCAT+BIFAST+APOEGrp+(1|subject)	0.554159	0.903688	-0.000249213	met ~trait*time+A10BA+C10AA+Total_C+HDL_C+A10BA+C10AA+Age+PTGENDER+BMI+PTEDUCAT+BIFAST+APOEGrp+(1|subject)	0.58551	0.687953	0.00801142	met ~trait+A10BA+C10AA+C10AB+Total_C+HDL_C+A10BA+C10AA+C10AB+Age+PTGENDER+BMI+PTEDUCAT+BIFAST+APOEGrp+(1|subject)+(1|time)	0.0002631579
PC ae C34:0	ADNI LAN	Phosphatidylcholines	C	0.242115	0.949969	-0.000438537	met ~trait*time+C10AA+Total_C+HDL_C+C10AA+Age+PTGENDER+BMI+PTEDUCAT+BIFAST+APOEGrp+(1|subject)	0.131382	0.771405	-0.000848424	met ~trait*time+C10AA+Total_C+HDL_C+C10AA+Age+PTGENDER+BMI+PTEDUCAT+BIFAST+APOEGrp+(1|subject)	0.130343	0.284507	-0.0279056	met ~trait+C10AA+Total_C+HDL_C+C10AA+Age+PTGENDER+BMI+PTEDUCAT+BIFAST+APOEGrp+(1|subject)+(1|time)	0.0002631579
PC ae C34:1	ADNI LAN	Phosphatidylcholines	C	0.737168	0.949969	-9.21883e-05	met ~trait*time+C10AA+N02BA+Total_C+HDL_C+C10AA+N02BA+Age+PTGENDER+BMI+PTEDUCAT+BIFAST+APOEGrp+(1|subject)	0.38871	0.841586	-0.000408932	met ~trait*time+C10AA+N02BA+Total_C+HDL_C+C10AA+N02BA+Age+PTGENDER+BMI+PTEDUCAT+BIFAST+APOEGrp+(1|subject)	0.524022	0.640471	-0.0104542	met ~trait+C10AA+Total_C+HDL_C+C10AA+Age+PTGENDER+BMI+PTEDUCAT+BIFAST+APOEGrp+(1|subject)+(1|time)	0.0002631579
PC ae C34:2	ADNI LAN	Phosphatidylcholines	C	0.832406	0.984106	-6.80895e-05	met ~trait*time+A10BA+C10AA+Total_C+HDL_C+A10BA+C10AA+Age+PTGENDER+BMI+PTEDUCAT+BIFAST+APOEGrp+(1|subject)	0.894361	0.967534	-6.12028e-05	met ~trait*time+A10BA+C10AA+Total_C+HDL_C+A10BA+C10AA+Age+PTGENDER+BMI+PTEDUCAT+BIFAST+APOEGrp+(1|subject)	0.28104	0.444394	0.0168405	met ~trait+A10BA+C10AA+C10BA02+Total_C+HDL_C+A10BA+C10AA+C10BA02+Age+PTGENDER+BMI+PTEDUCAT+BIFAST+APOEGrp+(1|subject)+(1|time)	0.0002631579
PC ae C34:3	ADNI LAN	Phosphatidylcholines	C	0.67201	0.949969	-0.000168201	met ~trait*time+A10BA+C10AA+Total_C+HDL_C+A10BA+C10AA+Age+PTGENDER+BMI+PTEDUCAT+BIFAST+APOEGrp+(1|subject)	0.64575	0.91552	0.00021687	met ~trait*time+A10BA+C10AA+Total_C+HDL_C+A10BA+C10AA+Age+PTGENDER+BMI+PTEDUCAT+BIFAST+APOEGrp+(1|subject)	0.00151025	0.025013	0.0503614	met ~trait+A10BA+C10AA+Total_C+HDL_C+A10BA+C10AA+Age+PTGENDER+BMI+PTEDUCAT+BIFAST+APOEGrp+(1|subject)+(1|time)	0.0002631579
PC ae C36:0	ADNI LAN	Phosphatidylcholines	C	0.487583	0.949969	-0.000185129	met ~trait*time+C10AA+Total_C+HDL_C+C10AA+Age+PTGENDER+BMI+PTEDUCAT+BIFAST+APOEGrp+(1|subject)	0.0641613	0.656362	-0.00085464	met ~trait*time+C10AA+Total_C+HDL_C+C10AA+Age+PTGENDER+BMI+PTEDUCAT+BIFAST+APOEGrp+(1|subject)	0.534555	0.650204	0.0101387	met ~trait+C10AA+Total_C+HDL_C+C10AA+Age+PTGENDER+BMI+PTEDUCAT+BIFAST+APOEGrp+(1|subject)+(1|time)	0.0002631579
PC ae C36:1	ADNI LAN	Phosphatidylcholines	C	0.396755	0.949969	-0.000243625	met ~trait*time+Total_C+HDL_C+Age+PTGENDER+BMI+PTEDUCAT+BIFAST+APOEGrp+(1|subject)	0.237039	0.784225	-0.000608203	met ~trait*time+Total_C+HDL_C+Age+PTGENDER+BMI+PTEDUCAT+BIFAST+APOEGrp+(1|subject)	0.685143	0.765097	-0.00713722	met ~trait+Total_C+HDL_C+Age+PTGENDER+BMI+PTEDUCAT+BIFAST+APOEGrp+(1|subject)+(1|time)	0.0002631579
PC ae C36:2	ADNI LAN	Phosphatidylcholines	C	0.271504	0.949969	-0.000328028	met ~trait*time+C10AA+C10AB+Total_C+HDL_C+C10AA+C10AB+Age+PTGENDER+BMI+PTEDUCAT+BIFAST+APOEGrp+(1|subject)	0.360864	0.811543	-0.000431936	met ~trait*time+C10AA+C10AB+Total_C+HDL_C+C10AA+C10AB+Age+PTGENDER+BMI+PTEDUCAT+BIFAST+APOEGrp+(1|subject)	0.740552	0.814607	-0.00561196	met ~trait+C10AA+C10AB+Total_C+HDL_C+C10AA+C10AB+Age+PTGENDER+BMI+PTEDUCAT+BIFAST+APOEGrp+(1|subject)+(1|time)	0.0002631579
PC ae C36:3	ADNI LAN	Phosphatidylcholines	C	0.572636	0.949969	0.000179061	met ~trait*time+A10BA+C10AA+Total_C+HDL_C+A10BA+C10AA+Age+PTGENDER+BMI+PTEDUCAT+BIFAST+APOEGrp+(1|subject)	0.680747	0.928058	0.000189622	met ~trait*time+A10BA+C10AA+Total_C+HDL_C+A10BA+C10AA+Age+PTGENDER+BMI+PTEDUCAT+BIFAST+APOEGrp+(1|subject)	0.373281	0.527598	0.0144365	met ~trait+A10BA+C10AA+C10BA02+Total_C+HDL_C+A10BA+C10AA+C10BA02+Age+PTGENDER+BMI+PTEDUCAT+BIFAST+APOEGrp+(1|subject)+(1|time)	0.0002631579
PC ae C36:4	ADNI LAN	Phosphatidylcholines	C	0.307675	0.949969	-0.000350814	met ~trait*time+A10BA+C10AX06+Total_C+HDL_C+A10BA+C10AX06+Age+PTGENDER+BMI+PTEDUCAT+BIFAST+APOEGrp+(1|subject)	0.841156	0.958615	-0.00010842	met ~trait*time+A10BA+C10AX06+Total_C+HDL_C+A10BA+C10AX06+Age+PTGENDER+BMI+PTEDUCAT+BIFAST+APOEGrp+(1|subject)	0.0907337	0.227447	0.0316202	met ~trait+C10AX06+Total_C+HDL_C+C10AX06+Age+PTGENDER+BMI+PTEDUCAT+BIFAST+APOEGrp+(1|subject)+(1|time)	0.0002631579
PC ae C36:5	ADNI LAN	Phosphatidylcholines	C	0.00911276	0.921664	-0.000940551	met ~trait*time+Total_C+HDL_C+Age+PTGENDER+BMI+PTEDUCAT+BIFAST+APOEGrp+(1|subject)	0.570886	0.91552	-0.000293823	met ~trait*time+Total_C+HDL_C+Age+PTGENDER+BMI+PTEDUCAT+BIFAST+APOEGrp+(1|subject)	0.013857	0.0796779	0.0439274	met ~trait+A10BA+Total_C+HDL_C+A10BA+Age+PTGENDER+BMI+PTEDUCAT+BIFAST+APOEGrp+(1|subject)+(1|time)	0.0002631579
PC ae C38:0	ADNI LAN	Phosphatidylcholines	C	0.201402	0.949969	-0.000553686	met ~trait*time+A11+C10AX06+M05BA+Total_C+HDL_C+A11+C10AX06+M05BA+Age+PTGENDER+BMI+PTEDUCAT+BIFAST+APOEGrp+(1|subject)	0.899436	0.967534	-6.44978e-05	met ~trait*time+A11+C10AX06+M05BA+Total_C+HDL_C+A11+C10AX06+M05BA+Age+PTGENDER+BMI+PTEDUCAT+BIFAST+APOEGrp+(1|subject)	0.651043	0.743629	-0.00781171	met ~trait+C10AB+C10AX06+G03+M05BA+Total_C+HDL_C+C10AB+C10AX06+G03+M05BA+Age+PTGENDER+BMI+PTEDUCAT+BIFAST+APOEGrp+(1|subject)+(1|time)	0.0002631579
PC ae C38:1	ADNI LAN	Phosphatidylcholines	C	0.760915	0.962176	0.000150823	met ~trait*time+C10AA+Total_C+HDL_C+C10AA+Age+PTGENDER+BMI+PTEDUCAT+BIFAST+APOEGrp+(1|subject)	0.309516	0.78785	-0.000656304	met ~trait*time+C10AA+Total_C+HDL_C+C10AA+Age+PTGENDER+BMI+PTEDUCAT+BIFAST+APOEGrp+(1|subject)	0.895363	0.921277	0.00252147	met ~trait+A10BB+C10AA+Total_C+HDL_C+A10BB+C10AA+Age+PTGENDER+BMI+PTEDUCAT+BIFAST+APOEGrp+(1|subject)+(1|time)	0.0002631579
PC ae C38:2	ADNI LAN	Phosphatidylcholines	C	0.679395	0.949969	-0.000126227	met ~trait*time+C10AA+Total_C+HDL_C+C10AA+Age+PTGENDER+BMI+PTEDUCAT+BIFAST+APOEGrp+(1|subject)	0.266387	0.784225	-0.000532596	met ~trait*time+C10AA+Total_C+HDL_C+C10AA+Age+PTGENDER+BMI+PTEDUCAT+BIFAST+APOEGrp+(1|subject)	0.479491	0.612683	0.0114731	met ~trait+C10AA+C10BA02+Total_C+HDL_C+C10AA+C10BA02+Age+PTGENDER+BMI+PTEDUCAT+BIFAST+APOEGrp+(1|subject)+(1|time)	0.0002631579
PC ae C38:3	ADNI LAN	Phosphatidylcholines	C	0.662701	0.949969	-0.000127679	met ~trait*time+C10AA+Total_C+HDL_C+C10AA+Age+PTGENDER+BMI+PTEDUCAT+BIFAST+APOEGrp+(1|subject)	0.2366	0.784225	-0.000611848	met ~trait*time+C10AA+Total_C+HDL_C+C10AA+Age+PTGENDER+BMI+PTEDUCAT+BIFAST+APOEGrp+(1|subject)	0.424771	0.56534	-0.014387	met ~trait+Total_C+HDL_C+Age+PTGENDER+BMI+PTEDUCAT+BIFAST+APOEGrp+(1|subject)+(1|time)	0.0002631579
PC ae C38:4	ADNI LAN	Phosphatidylcholines	C	0.388066	0.949969	-0.000260906	met ~trait*time+C10AX06+Total_C+HDL_C+C10AX06+Age+PTGENDER+BMI+PTEDUCAT+BIFAST+APOEGrp+(1|subject)	0.940728	0.986668	3.80281e-05	met ~trait*time+C10AX06+Total_C+HDL_C+C10AX06+Age+PTGENDER+BMI+PTEDUCAT+BIFAST+APOEGrp+(1|subject)	0.478136	0.612498	-0.0134616	met ~trait+C10AX06+Total_C+HDL_C+C10AX06+Age+PTGENDER+BMI+PTEDUCAT+BIFAST+APOEGrp+(1|subject)+(1|time)	0.0002631579
PC ae C38:5	ADNI LAN	Phosphatidylcholines	C	0.950991	0.990294	1.66927e-05	met ~trait*time+A10BA+C10AA+Total_C+HDL_C+A10BA+C10AA+Age+PTGENDER+BMI+PTEDUCAT+BIFAST+APOEGrp+(1|subject)	0.261665	0.784225	0.000558756	met ~trait*time+A10BA+C10AA+Total_C+HDL_C+A10BA+C10AA+Age+PTGENDER+BMI+PTEDUCAT+BIFAST+APOEGrp+(1|subject)	0.143137	0.302509	0.0262255	met ~trait+A10BA+Total_C+HDL_C+A10BA+Age+PTGENDER+BMI+PTEDUCAT+BIFAST+APOEGrp+(1|subject)+(1|time)	0.0002631579
PC ae C38:6	ADNI LAN	Phosphatidylcholines	C	0.220334	0.949969	-0.000416759	met ~trait*time+A10BA+C10AA+C10AX06+Total_C+HDL_C+A10BA+C10AA+C10AX06+Age+PTGENDER+BMI+PTEDUCAT+BIFAST+APOEGrp+(1|subject)	0.738569	0.935642	0.00016825	met ~trait*time+A10BA+C10AA+C10AX06+Total_C+HDL_C+A10BA+C10AA+C10AX06+Age+PTGENDER+BMI+PTEDUCAT+BIFAST+APOEGrp+(1|subject)	0.208747	0.38666	0.0215184	met ~trait+A10BA+C10AA+C10AX06+Total_C+HDL_C+A10BA+C10AA+C10AX06+Age+PTGENDER+BMI+PTEDUCAT+BIFAST+APOEGrp+(1|subject)+(1|time)	0.0002631579
PC ae C40:1	ADNI LAN	Phosphatidylcholines	C	0.0893401	0.935456	-0.000520874	met ~trait*time+C10AB+Total_C+HDL_C+C10AB+Age+PTGENDER+BMI+PTEDUCAT+BIFAST+APOEGrp+(1|subject)	0.147154	0.771405	-0.000721083	met ~trait*time+C10AB+Total_C+HDL_C+C10AB+Age+PTGENDER+BMI+PTEDUCAT+BIFAST+APOEGrp+(1|subject)	0.493289	0.622455	0.0115802	met ~trait+C10AB+Total_C+HDL_C+C10AB+Age+PTGENDER+BMI+PTEDUCAT+BIFAST+APOEGrp+(1|subject)+(1|time)	0.0002631579
PC ae C40:2	ADNI LAN	Phosphatidylcholines	C	0.0999407	0.935456	-0.000531181	met ~trait*time+C07AB+Total_C+HDL_C+C07AB+Age+PTGENDER+BMI+PTEDUCAT+BIFAST+APOEGrp+(1|subject)	0.582939	0.91552	-0.000284525	met ~trait*time+C07AB+Total_C+HDL_C+C07AB+Age+PTGENDER+BMI+PTEDUCAT+BIFAST+APOEGrp+(1|subject)	0.392755	0.545973	0.0155875	met ~trait+A10+G03+Total_C+HDL_C+A10+G03+Age+PTGENDER+BMI+PTEDUCAT+BIFAST+APOEGrp+(1|subject)+(1|time)	0.0002631579
PC ae C40:3	ADNI LAN	Phosphatidylcholines	C	0.762876	0.962176	-6.87351e-05	met ~trait*time+A10BA+C10AA+Total_C+HDL_C+A10BA+C10AA+Age+PTGENDER+BMI+PTEDUCAT+BIFAST+APOEGrp+(1|subject)	0.330774	0.797007	-0.00042451	met ~trait*time+A10BA+C10AA+Total_C+HDL_C+A10BA+C10AA+Age+PTGENDER+BMI+PTEDUCAT+BIFAST+APOEGrp+(1|subject)	0.521884	0.640471	-0.0102457	met ~trait+A10BA+C10AA+G03+Total_C+HDL_C+A10BA+C10AA+G03+Age+PTGENDER+BMI+PTEDUCAT+BIFAST+APOEGrp+(1|subject)+(1|time)	0.0002631579
PC ae C40:4	ADNI LAN	Phosphatidylcholines	C	0.862845	0.990294	-4.43771e-05	met ~trait*time+C10AX06+Total_C+HDL_C+C10AX06+Age+PTGENDER+BMI+PTEDUCAT+BIFAST+APOEGrp+(1|subject)	0.827844	0.956367	-0.000100714	met ~trait*time+C10AX06+Total_C+HDL_C+C10AX06+Age+PTGENDER+BMI+PTEDUCAT+BIFAST+APOEGrp+(1|subject)	0.414857	0.562783	-0.0143344	met ~trait+C10AX06+Total_C+HDL_C+C10AX06+Age+PTGENDER+BMI+PTEDUCAT+BIFAST+APOEGrp+(1|subject)+(1|time)	0.0002631579
PC ae C40:5	ADNI LAN	Phosphatidylcholines	C	0.977486	0.995187	7.11353e-06	met ~trait*time+C10AA+Total_C+HDL_C+C10AA+Age+PTGENDER+BMI+PTEDUCAT+BIFAST+APOEGrp+(1|subject)	0.690211	0.928058	0.000191616	met ~trait*time+C10AA+Total_C+HDL_C+C10AA+Age+PTGENDER+BMI+PTEDUCAT+BIFAST+APOEGrp+(1|subject)	0.559983	0.669823	-0.0102867	met ~trait+Total_C+HDL_C+Age+PTGENDER+BMI+PTEDUCAT+BIFAST+APOEGrp+(1|subject)+(1|time)	0.0002631579
PC ae C40:6	ADNI LAN	Phosphatidylcholines	C	0.25119	0.949969	-0.000386256	met ~trait*time+C10AX06+Total_C+HDL_C+C10AX06+Age+PTGENDER+BMI+PTEDUCAT+BIFAST+APOEGrp+(1|subject)	0.80616	0.94675	-0.000128249	met ~trait*time+C10AX06+Total_C+HDL_C+C10AX06+Age+PTGENDER+BMI+PTEDUCAT+BIFAST+APOEGrp+(1|subject)	0.42413	0.56534	-0.0145091	met ~trait+C10AB+C10AX06+Total_C+HDL_C+C10AB+C10AX06+Age+PTGENDER+BMI+PTEDUCAT+BIFAST+APOEGrp+(1|subject)+(1|time)	0.0002631579
PC ae C42:1	ADNI LAN	Phosphatidylcholines	C	0.161857	0.949969	-0.000371704	met ~trait*time+C10AA+G03+Total_C+HDL_C+C10AA+G03+Age+PTGENDER+BMI+PTEDUCAT+BIFAST+APOEGrp+(1|subject)	0.0915703	0.705104	-0.000893051	met ~trait*time+C10AA+G03+Total_C+HDL_C+C10AA+G03+Age+PTGENDER+BMI+PTEDUCAT+BIFAST+APOEGrp+(1|subject)	0.864575	0.911364	0.00294535	met ~trait+Total_C+HDL_C+Age+PTGENDER+BMI+PTEDUCAT+BIFAST+APOEGrp+(1|subject)+(1|time)	0.0002631579
PC ae C42:2	ADNI LAN	Phosphatidylcholines	C	0.0733395	0.921664	-0.00045724	met ~trait*time+C10AA+Total_C+HDL_C+C10AA+Age+PTGENDER+BMI+PTEDUCAT+BIFAST+APOEGrp+(1|subject)	0.123365	0.771405	-0.000695385	met ~trait*time+C10AA+Total_C+HDL_C+C10AA+Age+PTGENDER+BMI+PTEDUCAT+BIFAST+APOEGrp+(1|subject)	0.832584	0.881355	0.00315232	met ~trait+C10AA+Total_C+HDL_C+C10AA+Age+PTGENDER+BMI+PTEDUCAT+BIFAST+APOEGrp+(1|subject)+(1|time)	0.0002631579
PC ae C42:3	ADNI LAN	Phosphatidylcholines	C	0.521735	0.949969	-0.000177148	met ~trait*time+C10AA+Total_C+HDL_C+C10AA+Age+PTGENDER+BMI+PTEDUCAT+BIFAST+APOEGrp+(1|subject)	0.37996	0.832292	-0.000404473	met ~trait*time+C10AA+Total_C+HDL_C+C10AA+Age+PTGENDER+BMI+PTEDUCAT+BIFAST+APOEGrp+(1|subject)	0.566216	0.669823	0.00927028	met ~trait+C10AA+Total_C+HDL_C+C10AA+Age+PTGENDER+BMI+PTEDUCAT+BIFAST+APOEGrp+(1|subject)+(1|time)	0.0002631579
PC ae C42:4	ADNI LAN	Phosphatidylcholines	C	0.338849	0.949969	0.00026478	met ~trait*time+A10BA+C10AA+Total_C+HDL_C+A10BA+C10AA+Age+PTGENDER+BMI+PTEDUCAT+BIFAST+APOEGrp+(1|subject)	0.284496	0.784225	0.000478346	met ~trait*time+A10BA+C10AA+Total_C+HDL_C+A10BA+C10AA+Age+PTGENDER+BMI+PTEDUCAT+BIFAST+APOEGrp+(1|subject)	0.297876	0.458132	-0.0177501	met ~trait+C10AA+Total_C+HDL_C+C10AA+Age+PTGENDER+BMI+PTEDUCAT+BIFAST+APOEGrp+(1|subject)+(1|time)	0.0002631579
PC ae C42:5	ADNI LAN	Phosphatidylcholines	C	0.547303	0.949969	0.00014358	met ~trait*time+A10BA+C10AA+Total_C+HDL_C+A10BA+C10AA+Age+PTGENDER+BMI+PTEDUCAT+BIFAST+APOEGrp+(1|subject)	0.689139	0.928058	0.000181111	met ~trait*time+A10BA+C10AA+Total_C+HDL_C+A10BA+C10AA+Age+PTGENDER+BMI+PTEDUCAT+BIFAST+APOEGrp+(1|subject)	0.648375	0.742896	-0.00803449	met ~trait+A10BA+C10AA+Total_C+HDL_C+A10BA+C10AA+Age+PTGENDER+BMI+PTEDUCAT+BIFAST+APOEGrp+(1|subject)+(1|time)	0.0002631579
PC ae C44:4	ADNI LAN	Phosphatidylcholines	C	0.998416	0.999366	-4.93368e-07	met ~trait*time+A10BA+C10AA+Total_C+HDL_C+A10BA+C10AA+Age+PTGENDER+BMI+PTEDUCAT+BIFAST+APOEGrp+(1|subject)	0.608226	0.91552	-0.000226166	met ~trait*time+A10BA+C10AA+Total_C+HDL_C+A10BA+C10AA+Age+PTGENDER+BMI+PTEDUCAT+BIFAST+APOEGrp+(1|subject)	0.403437	0.554725	-0.0142152	met ~trait+A10BA+C10AA+Total_C+HDL_C+A10BA+C10AA+Age+PTGENDER+BMI+PTEDUCAT+BIFAST+APOEGrp+(1|subject)+(1|time)	0.0002631579
PC ae C44:5	ADNI LAN	Phosphatidylcholines	C	0.438209	0.949969	-0.000242498	met ~trait*time+A10BA+Total_C+HDL_C+A10BA+Age+PTGENDER+BMI+PTEDUCAT+BIFAST+APOEGrp+(1|subject)	0.900709	0.967534	-5.46088e-05	met ~trait*time+A10BA+Total_C+HDL_C+A10BA+Age+PTGENDER+BMI+PTEDUCAT+BIFAST+APOEGrp+(1|subject)	0.678414	0.762083	-0.00724041	met ~trait+A10BA+Total_C+HDL_C+A10BA+Age+PTGENDER+BMI+PTEDUCAT+BIFAST+APOEGrp+(1|subject)+(1|time)	0.0002631579
PC ae C44:6	ADNI LAN	Phosphatidylcholines	C	0.206351	0.949969	-0.00039715	met ~trait*time+A10BA+C10AA+Total_C+HDL_C+A10BA+C10AA+Age+PTGENDER+BMI+PTEDUCAT+BIFAST+APOEGrp+(1|subject)	0.388719	0.841586	-0.000379664	met ~trait*time+A10BA+C10AA+Total_C+HDL_C+A10BA+C10AA+Age+PTGENDER+BMI+PTEDUCAT+BIFAST+APOEGrp+(1|subject)	0.264643	0.434797	-0.0192984	met ~trait+A10BA+C10AA+Total_C+HDL_C+A10BA+C10AA+Age+PTGENDER+BMI+PTEDUCAT+BIFAST+APOEGrp+(1|subject)+(1|time)	0.0002631579
Phe	ADNI LAN	Amino acids	C	0.0613417	0.921664	0.000707437	met ~trait*time+Age+PTGENDER+BMI+PTEDUCAT+BIFAST+APOEGrp+(1|subject)	0.0226357	0.622937	0.00176141	met ~trait*time+Age+PTGENDER+BMI+PTEDUCAT+BIFAST+APOEGrp+(1|subject)	0.371762	0.526923	-0.0186883	met ~trait+M01AE+Age+PTGENDER+BMI+PTEDUCAT+BIFAST+APOEGrp+(1|subject)+(1|time)	0.0002631579
Pro	ADNI LAN	Amino acids	C	0.230968	0.949969	0.000523533	met ~trait*time+Age+PTGENDER+BMI+PTEDUCAT+BIFAST+APOEGrp+(1|subject)	0.478749	0.872921	0.000423657	met ~trait*time+Age+PTGENDER+BMI+PTEDUCAT+BIFAST+APOEGrp+(1|subject)	0.413834	0.562783	-0.0167703	met ~trait+G03CA+Age+PTGENDER+BMI+PTEDUCAT+BIFAST+APOEGrp+(1|subject)+(1|time)	0.0002631579
ProBetaine	ADNI LAN	Amino acid related	C	0.82486	0.979763	0.000476375	met ~trait*time+Age+PTGENDER+BMI+PTEDUCAT+BIFAST+APOEGrp+(1|subject)	0.867345	0.967534	-0.000105243	met ~trait*time+Age+PTGENDER+BMI+PTEDUCAT+BIFAST+APOEGrp+(1|subject)	0.248429	0.417625	-0.0248135	met ~trait+C10AB+Age+PTGENDER+BMI+PTEDUCAT+BIFAST+APOEGrp+(1|subject)+(1|time)	0.0002631579
Putrescine	ADNI LAN	Biogenic amines	C	0.0437002	0.921664	-0.00128423	met ~trait*time+Age+PTGENDER+BMI+PTEDUCAT+BIFAST+APOEGrp+(1|subject)	0.293174	0.787733	0.000681374	met ~trait*time+Age+PTGENDER+BMI+PTEDUCAT+BIFAST+APOEGrp+(1|subject)	0.288852	0.45391	-0.023576	met ~trait+C03+Age+PTGENDER+BMI+PTEDUCAT+BIFAST+APOEGrp+(1|subject)+(1|time)	0.0002631579
Sarcosine	ADNI LAN	Amino acid related	C	0.657354	0.949969	0.000252043	met ~trait*time+Age+PTGENDER+BMI+PTEDUCAT+BIFAST+APOEGrp+(1|subject)	0.236689	0.784225	0.00076173	met ~trait*time+Age+PTGENDER+BMI+PTEDUCAT+BIFAST+APOEGrp+(1|subject)	0.303588	0.462698	0.022039	met ~trait+G03C+Age+PTGENDER+BMI+PTEDUCAT+BIFAST+APOEGrp+(1|subject)+(1|time)	0.0002631579
SDMA	ADNI LAN	Amino acid related	C	0.300733	0.949969	0.000319245	met ~trait*time+Age+PTGENDER+BMI+PTEDUCAT+BIFAST+APOEGrp+(1|subject)	0.256856	0.784225	0.000628298	met ~trait*time+Age+PTGENDER+BMI+PTEDUCAT+BIFAST+APOEGrp+(1|subject)	0.0369621	0.14333	-0.0418454	met ~trait+C03EA+Age+PTGENDER+BMI+PTEDUCAT+BIFAST+APOEGrp+(1|subject)+(1|time)	0.0002631579
Ser	ADNI LAN	Amino acids	C	0.012184	0.921664	0.000874851	met ~trait*time+Age+PTGENDER+BMI+PTEDUCAT+BIFAST+APOEGrp+(1|subject)	0.00366634	0.259041	0.00198721	met ~trait*time+Age+PTGENDER+BMI+PTEDUCAT+BIFAST+APOEGrp+(1|subject)	0.770561	0.836703	-0.00622911	met ~trait+A02BC+C09B+M05BA+Age+PTGENDER+BMI+PTEDUCAT+BIFAST+APOEGrp+(1|subject)+(1|time)	0.0002631579
Serotonin	ADNI LAN	Biogenic amines	C	0.725374	0.949969	-0.000437055	met ~trait*time+C08D+N06AB+N06AX+Age+PTGENDER+BMI+PTEDUCAT+BIFAST+APOEGrp+(1|subject)	0.280518	0.784225	0.000553323	met ~trait*time+C08D+N06AB+N06AX+Age+PTGENDER+BMI+PTEDUCAT+BIFAST+APOEGrp+(1|subject)	0.866336	0.911364	0.00293819	met ~trait+C08D+N06AB+N06AX+Age+PTGENDER+BMI+PTEDUCAT+BIFAST+APOEGrp+(1|subject)+(1|time)	0.0002631579
SM (OH) C14:1	ADNI LAN	Sphingomyelins	C	0.0594812	0.921664	-0.000575135	met ~trait*time+C10AA+Total_C+HDL_C+C10AA+Age+PTGENDER+BMI+PTEDUCAT+BIFAST+APOEGrp+(1|subject)	0.965631	0.995878	-1.92923e-05	met ~trait*time+C10AA+Total_C+HDL_C+C10AA+Age+PTGENDER+BMI+PTEDUCAT+BIFAST+APOEGrp+(1|subject)	0.439644	0.579322	-0.0126306	met ~trait+C10AA+Total_C+HDL_C+C10AA+Age+PTGENDER+BMI+PTEDUCAT+BIFAST+APOEGrp+(1|subject)+(1|time)	0.0002631579
SM (OH) C16:1	ADNI LAN	Sphingomyelins	C	0.0203709	0.921664	-0.000812613	met ~trait*time+C10AA+Total_C+HDL_C+C10AA+Age+PTGENDER+BMI+PTEDUCAT+BIFAST+APOEGrp+(1|subject)	0.712097	0.933674	-0.00019193	met ~trait*time+C10AA+Total_C+HDL_C+C10AA+Age+PTGENDER+BMI+PTEDUCAT+BIFAST+APOEGrp+(1|subject)	0.0830744	0.217801	-0.0308483	met ~trait+C10AA+C10AB+Total_C+HDL_C+C10AA+C10AB+Age+PTGENDER+BMI+PTEDUCAT+BIFAST+APOEGrp+(1|subject)+(1|time)	0.0002631579
SM (OH) C22:1	ADNI LAN	Sphingomyelins	C	0.243157	0.949969	-0.000350483	met ~trait*time+C10AA+Total_C+HDL_C+C10AA+Age+PTGENDER+BMI+PTEDUCAT+BIFAST+APOEGrp+(1|subject)	0.167513	0.771405	0.00063536	met ~trait*time+C10AA+Total_C+HDL_C+C10AA+Age+PTGENDER+BMI+PTEDUCAT+BIFAST+APOEGrp+(1|subject)	0.360225	0.517823	0.0136057	met ~trait+C10AA+G03+Total_C+HDL_C+C10AA+G03+Age+PTGENDER+BMI+PTEDUCAT+BIFAST+APOEGrp+(1|subject)+(1|time)	0.0002631579
SM (OH) C22:2	ADNI LAN	Sphingomyelins	C	0.0418255	0.921664	-0.000633334	met ~trait*time+C10AA+G04CA+N02BA+Total_C+HDL_C+C10AA+G04CA+N02BA+Age+PTGENDER+BMI+PTEDUCAT+BIFAST+APOEGrp+(1|subject)	0.814026	0.951263	0.000109086	met ~trait*time+C10AA+G04CA+N02BA+Total_C+HDL_C+C10AA+G04CA+N02BA+Age+PTGENDER+BMI+PTEDUCAT+BIFAST+APOEGrp+(1|subject)	0.418489	0.564201	-0.0121385	met ~trait+A10BA+C10AA+G03+G04BE+Total_C+HDL_C+A10BA+C10AA+G03+G04BE+Age+PTGENDER+BMI+PTEDUCAT+BIFAST+APOEGrp+(1|subject)+(1|time)	0.0002631579
SM (OH) C24:1	ADNI LAN	Sphingomyelins	C	0.266254	0.949969	-0.000363417	met ~trait*time+C07AB+C10AA+Total_C+HDL_C+C07AB+C10AA+Age+PTGENDER+BMI+PTEDUCAT+BIFAST+APOEGrp+(1|subject)	0.552686	0.903688	0.000300908	met ~trait*time+C07AB+C10AA+Total_C+HDL_C+C07AB+C10AA+Age+PTGENDER+BMI+PTEDUCAT+BIFAST+APOEGrp+(1|subject)	0.00336845	0.0393182	0.0496489	met ~trait+Total_C+HDL_C+Age+PTGENDER+BMI+PTEDUCAT+BIFAST+APOEGrp+(1|subject)+(1|time)	0.0002631579
SM C16:0	ADNI LAN	Sphingomyelins	C	0.0653496	0.921664	-0.000427806	met ~trait*time+C10AA+Total_C+HDL_C+C10AA+Age+PTGENDER+BMI+PTEDUCAT+BIFAST+APOEGrp+(1|subject)	0.875996	0.967534	8.97217e-05	met ~trait*time+C10AA+Total_C+HDL_C+C10AA+Age+PTGENDER+BMI+PTEDUCAT+BIFAST+APOEGrp+(1|subject)	0.426798	0.56534	-0.0129723	met ~trait+A10BA+C10AA+Total_C+HDL_C+A10BA+C10AA+Age+PTGENDER+BMI+PTEDUCAT+BIFAST+APOEGrp+(1|subject)+(1|time)	0.0002631579
SM C16:1	ADNI LAN	Sphingomyelins	C	0.406321	0.949969	-0.000225306	met ~trait*time+A10BA+C10AA+N02BA+Total_C+HDL_C+A10BA+C10AA+N02BA+Age+PTGENDER+BMI+PTEDUCAT+BIFAST+APOEGrp+(1|subject)	0.191741	0.784225	0.000566171	met ~trait*time+A10BA+C10AA+N02BA+Total_C+HDL_C+A10BA+C10AA+N02BA+Age+PTGENDER+BMI+PTEDUCAT+BIFAST+APOEGrp+(1|subject)	0.504842	0.629187	-0.00929837	met ~trait+A10BA+C10AA+G04BE+Total_C+HDL_C+A10BA+C10AA+G04BE+Age+PTGENDER+BMI+PTEDUCAT+BIFAST+APOEGrp+(1|subject)+(1|time)	0.0002631579
SM C18:0	ADNI LAN	Sphingomyelins	C	0.0634202	0.921664	-0.000674847	met ~trait*time+M05BA+Total_C+HDL_C+M05BA+Age+PTGENDER+BMI+PTEDUCAT+BIFAST+APOEGrp+(1|subject)	0.748883	0.935642	0.000170444	met ~trait*time+M05BA+Total_C+HDL_C+M05BA+Age+PTGENDER+BMI+PTEDUCAT+BIFAST+APOEGrp+(1|subject)	0.0431901	0.152827	-0.0353	met ~trait+Total_C+HDL_C+Age+PTGENDER+BMI+PTEDUCAT+BIFAST+APOEGrp+(1|subject)+(1|time)	0.0002631579
SM C18:1	ADNI LAN	Sphingomyelins	C	0.353637	0.949969	-0.000356034	met ~trait*time+M05BA+Total_C+HDL_C+M05BA+Age+PTGENDER+BMI+PTEDUCAT+BIFAST+APOEGrp+(1|subject)	0.2834	0.784225	0.000552642	met ~trait*time+M05BA+Total_C+HDL_C+M05BA+Age+PTGENDER+BMI+PTEDUCAT+BIFAST+APOEGrp+(1|subject)	0.00488325	0.0438313	-0.0480821	met ~trait+C10AB+G04BE+M05BA+Total_C+HDL_C+C10AB+G04BE+M05BA+Age+PTGENDER+BMI+PTEDUCAT+BIFAST+APOEGrp+(1|subject)+(1|time)	0.0002631579
SM C20:2	ADNI LAN	Sphingomyelins	C	0.61045	0.949969	-0.000228333	met ~trait*time+C10AA+G03C+M05BA+Total_C+HDL_C+C10AA+G03C+M05BA+Age+PTGENDER+BMI+PTEDUCAT+BIFAST+APOEGrp+(1|subject)	0.15438	0.771405	0.000764576	met ~trait*time+C10AA+G03C+M05BA+Total_C+HDL_C+C10AA+G03C+M05BA+Age+PTGENDER+BMI+PTEDUCAT+BIFAST+APOEGrp+(1|subject)	0.000205423	0.008662	-0.0652015	met ~trait+A10BA+G03+G03C+M05BA+Total_C+HDL_C+A10BA+G03+G03C+M05BA+Age+PTGENDER+BMI+PTEDUCAT+BIFAST+APOEGrp+(1|subject)+(1|time)	0.0002631579
SM C24:0	ADNI LAN	Sphingomyelins	C	0.889966	0.990294	4.31508e-05	met ~trait*time+C10AA+Total_C+HDL_C+C10AA+Age+PTGENDER+BMI+PTEDUCAT+BIFAST+APOEGrp+(1|subject)	0.0786338	0.68951	0.000836546	met ~trait*time+C10AA+Total_C+HDL_C+C10AA+Age+PTGENDER+BMI+PTEDUCAT+BIFAST+APOEGrp+(1|subject)	0.0131551	0.0783113	0.03754	met ~trait+C10AA+Total_C+HDL_C+C10AA+Age+PTGENDER+BMI+PTEDUCAT+BIFAST+APOEGrp+(1|subject)+(1|time)	0.0002631579
SM C24:1	ADNI LAN	Sphingomyelins	C	0.158363	0.949969	-0.000430836	met ~trait*time+A10BA+C10AA+Total_C+HDL_C+A10BA+C10AA+Age+PTGENDER+BMI+PTEDUCAT+BIFAST+APOEGrp+(1|subject)	0.689784	0.928058	0.000207258	met ~trait*time+A10BA+C10AA+Total_C+HDL_C+A10BA+C10AA+Age+PTGENDER+BMI+PTEDUCAT+BIFAST+APOEGrp+(1|subject)	0.984385	0.986334	-0.000321536	met ~trait+A10BA+C01DA+C10AA+C10BA02+G03+Total_C+HDL_C+A10BA+C01DA+C10AA+C10BA02+G03+Age+PTGENDER+BMI+PTEDUCAT+BIFAST+APOEGrp+(1|subject)+(1|time)	0.0002631579
SM C26:0	ADNI LAN	Sphingomyelins	C	0.0628844	0.921664	-0.000566849	met ~trait*time+C10AA+Total_C+HDL_C+C10AA+Age+PTGENDER+BMI+PTEDUCAT+BIFAST+APOEGrp+(1|subject)	0.978658	0.995878	1.40802e-05	met ~trait*time+C10AA+Total_C+HDL_C+C10AA+Age+PTGENDER+BMI+PTEDUCAT+BIFAST+APOEGrp+(1|subject)	0.033594	0.141324	0.0352424	met ~trait+A10BA+C10AA+Total_C+HDL_C+A10BA+C10AA+Age+PTGENDER+BMI+PTEDUCAT+BIFAST+APOEGrp+(1|subject)+(1|time)	0.0002631579
SM C26:1	ADNI LAN	Sphingomyelins	C	0.0447631	0.921664	-0.00071439	met ~trait*time+C10AA+Total_C+HDL_C+C10AA+Age+PTGENDER+BMI+PTEDUCAT+BIFAST+APOEGrp+(1|subject)	0.912785	0.970313	5.74763e-05	met ~trait*time+C10AA+Total_C+HDL_C+C10AA+Age+PTGENDER+BMI+PTEDUCAT+BIFAST+APOEGrp+(1|subject)	0.828207	0.878559	0.00379261	met ~trait+A10BA+C10AA+Total_C+HDL_C+A10BA+C10AA+Age+PTGENDER+BMI+PTEDUCAT+BIFAST+APOEGrp+(1|subject)+(1|time)	0.0002631579
t4-OH-Pro	ADNI LAN	Amino acid related	C	0.974447	0.995187	-2.47425e-05	met ~trait*time+Age+PTGENDER+BMI+PTEDUCAT+BIFAST+APOEGrp+(1|subject)	0.239583	0.784225	0.000897252	met ~trait*time+Age+PTGENDER+BMI+PTEDUCAT+BIFAST+APOEGrp+(1|subject)	0.20404	0.380975	-0.0273746	met ~trait+Age+PTGENDER+BMI+PTEDUCAT+BIFAST+APOEGrp+(1|subject)+(1|time)	0.0002631579
Taurine	ADNI LAN	Amino acid related	C	0.670204	0.949969	0.000272828	met ~trait*time+Age+PTGENDER+BMI+PTEDUCAT+BIFAST+APOEGrp+(1|subject)	0.0185507	0.586666	0.00175922	met ~trait*time+Age+PTGENDER+BMI+PTEDUCAT+BIFAST+APOEGrp+(1|subject)	0.849274	0.897145	-0.00407046	met ~trait+Age+PTGENDER+BMI+PTEDUCAT+BIFAST+APOEGrp+(1|subject)+(1|time)	0.0002631579
TCA	ADNI LAN	Bile acids	C	0.382494	0.949969	0.00150747	met ~trait*time+Total_C+HDL_C+Age+PTGENDER+BMI+PTEDUCAT+BIFAST+APOEGrp+(1|subject)	0.613311	0.91552	0.000386436	met ~trait*time+Total_C+HDL_C+Age+PTGENDER+BMI+PTEDUCAT+BIFAST+APOEGrp+(1|subject)	0.0300729	0.131964	0.0514289	met ~trait+Total_C+HDL_C+Age+PTGENDER+BMI+PTEDUCAT+BIFAST+APOEGrp+(1|subject)+(1|time)	0.0002631579
TDCA	ADNI LAN	Bile acids	C	0.230071	0.949969	0.00257311	met ~trait*time+Total_C+HDL_C+Age+PTGENDER+BMI+PTEDUCAT+BIFAST+APOEGrp+(1|subject)	0.739908	0.935642	0.00026383	met ~trait*time+Total_C+HDL_C+Age+PTGENDER+BMI+PTEDUCAT+BIFAST+APOEGrp+(1|subject)	0.0617677	0.18828	-0.0428785	met ~trait+Total_C+HDL_C+Age+PTGENDER+BMI+PTEDUCAT+BIFAST+APOEGrp+(1|subject)+(1|time)	0.0002631579
TG(14:0_32:2)	ADNI LAN	Triglycerides	C	0.451921	0.949969	-0.00115391	met ~trait*time+Total_C+HDL_C+Age+PTGENDER+BMI+PTEDUCAT+BIFAST+APOEGrp+(1|subject)	0.0516828	0.656362	-0.00151197	met ~trait*time+Total_C+HDL_C+Age+PTGENDER+BMI+PTEDUCAT+BIFAST+APOEGrp+(1|subject)	0.542452	0.656653	-0.0129428	met ~trait+Total_C+HDL_C+Age+PTGENDER+BMI+PTEDUCAT+BIFAST+APOEGrp+(1|subject)+(1|time)	0.0002631579
TG(14:0_34:0)	ADNI LAN	Triglycerides	C	0.844053	0.990294	-0.000307658	met ~trait*time+Total_C+HDL_C+Age+PTGENDER+BMI+PTEDUCAT+BIFAST+APOEGrp+(1|subject)	0.280127	0.784225	-0.000740036	met ~trait*time+Total_C+HDL_C+Age+PTGENDER+BMI+PTEDUCAT+BIFAST+APOEGrp+(1|subject)	0.825113	0.877697	-0.00451216	met ~trait+B01AA+C10AB+Total_C+HDL_C+B01AA+C10AB+Age+PTGENDER+BMI+PTEDUCAT+BIFAST+APOEGrp+(1|subject)+(1|time)	0.0002631579
TG(14:0_34:1)	ADNI LAN	Triglycerides	C	0.711276	0.949969	-0.000530261	met ~trait*time+Total_C+HDL_C+Age+PTGENDER+BMI+PTEDUCAT+BIFAST+APOEGrp+(1|subject)	0.378219	0.832083	-0.000563406	met ~trait*time+Total_C+HDL_C+Age+PTGENDER+BMI+PTEDUCAT+BIFAST+APOEGrp+(1|subject)	0.380068	0.532727	-0.0172888	met ~trait+Total_C+HDL_C+Age+PTGENDER+BMI+PTEDUCAT+BIFAST+APOEGrp+(1|subject)+(1|time)	0.0002631579
TG(14:0_34:2)	ADNI LAN	Triglycerides	C	0.584279	0.949969	-0.000684255	met ~trait*time+Total_C+HDL_C+Age+PTGENDER+BMI+PTEDUCAT+BIFAST+APOEGrp+(1|subject)	0.48553	0.872921	-0.000431168	met ~trait*time+Total_C+HDL_C+Age+PTGENDER+BMI+PTEDUCAT+BIFAST+APOEGrp+(1|subject)	0.0514303	0.173491	-0.0371424	met ~trait+Total_C+HDL_C+Age+PTGENDER+BMI+PTEDUCAT+BIFAST+APOEGrp+(1|subject)+(1|time)	0.0002631579
TG(14:0_34:3)	ADNI LAN	Triglycerides	C	0.502267	0.949969	-0.000792924	met ~trait*time+Total_C+HDL_C+Age+PTGENDER+BMI+PTEDUCAT+BIFAST+APOEGrp+(1|subject)	0.422201	0.841586	-0.000508917	met ~trait*time+Total_C+HDL_C+Age+PTGENDER+BMI+PTEDUCAT+BIFAST+APOEGrp+(1|subject)	0.00435543	0.0416898	-0.0544478	met ~trait+Total_C+HDL_C+Age+PTGENDER+BMI+PTEDUCAT+BIFAST+APOEGrp+(1|subject)+(1|time)	0.0002631579
TG(14:0_35:1)	ADNI LAN	Triglycerides	C	0.37152	0.949969	-0.00111803	met ~trait*time+Total_C+HDL_C+Age+PTGENDER+BMI+PTEDUCAT+BIFAST+APOEGrp+(1|subject)	0.0789916	0.68951	-0.00145505	met ~trait*time+Total_C+HDL_C+Age+PTGENDER+BMI+PTEDUCAT+BIFAST+APOEGrp+(1|subject)	0.876869	0.916741	-0.00351222	met ~trait+Total_C+HDL_C+Age+PTGENDER+BMI+PTEDUCAT+BIFAST+APOEGrp+(1|subject)+(1|time)	0.0002631579
TG(14:0_35:2)	ADNI LAN	Triglycerides	C	0.673125	0.949969	-0.000459651	met ~trait*time+Total_C+HDL_C+Age+PTGENDER+BMI+PTEDUCAT+BIFAST+APOEGrp+(1|subject)	0.30058	0.787733	-0.000826508	met ~trait*time+Total_C+HDL_C+Age+PTGENDER+BMI+PTEDUCAT+BIFAST+APOEGrp+(1|subject)	0.220675	0.395962	-0.0268472	met ~trait+Total_C+HDL_C+Age+PTGENDER+BMI+PTEDUCAT+BIFAST+APOEGrp+(1|subject)+(1|time)	0.0002631579
TG(14:0_36:1)	ADNI LAN	Triglycerides	C	0.946758	0.990294	-7.80564e-05	met ~trait*time+Total_C+HDL_C+Age+PTGENDER+BMI+PTEDUCAT+BIFAST+APOEGrp+(1|subject)	0.413703	0.841586	-0.00051208	met ~trait*time+Total_C+HDL_C+Age+PTGENDER+BMI+PTEDUCAT+BIFAST+APOEGrp+(1|subject)	0.275859	0.438096	-0.0210601	met ~trait+Total_C+HDL_C+Age+PTGENDER+BMI+PTEDUCAT+BIFAST+APOEGrp+(1|subject)+(1|time)	0.0002631579
TG(14:0_36:2)	ADNI LAN	Triglycerides	C	0.917254	0.990294	0.000103483	met ~trait*time+Total_C+HDL_C+Age+PTGENDER+BMI+PTEDUCAT+BIFAST+APOEGrp+(1|subject)	0.679523	0.928058	-0.000243843	met ~trait*time+Total_C+HDL_C+Age+PTGENDER+BMI+PTEDUCAT+BIFAST+APOEGrp+(1|subject)	0.0789305	0.212335	-0.0326295	met ~trait+Total_C+HDL_C+Age+PTGENDER+BMI+PTEDUCAT+BIFAST+APOEGrp+(1|subject)+(1|time)	0.0002631579
TG(14:0_36:3)	ADNI LAN	Triglycerides	C	0.805881	0.965241	0.000216805	met ~trait*time+Total_C+HDL_C+Age+PTGENDER+BMI+PTEDUCAT+BIFAST+APOEGrp+(1|subject)	0.95799	0.995878	2.96671e-05	met ~trait*time+Total_C+HDL_C+Age+PTGENDER+BMI+PTEDUCAT+BIFAST+APOEGrp+(1|subject)	0.0165212	0.0879971	-0.0420008	met ~trait+Total_C+HDL_C+Age+PTGENDER+BMI+PTEDUCAT+BIFAST+APOEGrp+(1|subject)+(1|time)	0.0002631579
TG(14:0_36:4)	ADNI LAN	Triglycerides	C	0.979624	0.995361	-2.52036e-05	met ~trait*time+Total_C+HDL_C+Age+PTGENDER+BMI+PTEDUCAT+BIFAST+APOEGrp+(1|subject)	0.647277	0.91552	0.000264614	met ~trait*time+Total_C+HDL_C+Age+PTGENDER+BMI+PTEDUCAT+BIFAST+APOEGrp+(1|subject)	0.012083	0.0727855	-0.0447933	met ~trait+Total_C+HDL_C+Age+PTGENDER+BMI+PTEDUCAT+BIFAST+APOEGrp+(1|subject)+(1|time)	0.0002631579
TG(14:0_38:4)	ADNI LAN	Triglycerides	C	0.770766	0.962176	-0.00029793	met ~trait*time+Total_C+HDL_C+Age+PTGENDER+BMI+PTEDUCAT+BIFAST+APOEGrp+(1|subject)	0.709	0.933674	-0.000236777	met ~trait*time+Total_C+HDL_C+Age+PTGENDER+BMI+PTEDUCAT+BIFAST+APOEGrp+(1|subject)	0.0717877	0.204071	-0.0345965	met ~trait+Total_C+HDL_C+Age+PTGENDER+BMI+PTEDUCAT+BIFAST+APOEGrp+(1|subject)+(1|time)	0.0002631579
TG(14:0_38:5)	ADNI LAN	Triglycerides	C	0.431364	0.949969	-0.000735504	met ~trait*time+Total_C+HDL_C+Age+PTGENDER+BMI+PTEDUCAT+BIFAST+APOEGrp+(1|subject)	0.691458	0.928058	-0.000255971	met ~trait*time+Total_C+HDL_C+Age+PTGENDER+BMI+PTEDUCAT+BIFAST+APOEGrp+(1|subject)	0.170192	0.333787	-0.0269384	met ~trait+Total_C+HDL_C+Age+PTGENDER+BMI+PTEDUCAT+BIFAST+APOEGrp+(1|subject)+(1|time)	0.0002631579
TG(14:0_40:5)	ADNI LAN	Triglycerides	C	0.290295	0.949969	-0.000765993	met ~trait*time+Total_C+HDL_C+Age+PTGENDER+BMI+PTEDUCAT+BIFAST+APOEGrp+(1|subject)	0.267979	0.784225	-0.000820407	met ~trait*time+Total_C+HDL_C+Age+PTGENDER+BMI+PTEDUCAT+BIFAST+APOEGrp+(1|subject)	0.21881	0.395421	-0.0270706	met ~trait+Total_C+HDL_C+Age+PTGENDER+BMI+PTEDUCAT+BIFAST+APOEGrp+(1|subject)+(1|time)	0.0002631579
TG(16:0_28:1)	ADNI LAN	Triglycerides	C	0.595547	0.949969	-0.00111259	met ~trait*time+Total_C+HDL_C+Age+PTGENDER+BMI+PTEDUCAT+BIFAST+APOEGrp+(1|subject)	0.0872108	0.68951	-0.00134292	met ~trait*time+Total_C+HDL_C+Age+PTGENDER+BMI+PTEDUCAT+BIFAST+APOEGrp+(1|subject)	0.566261	0.669823	0.0124504	met ~trait+B01AA+Total_C+HDL_C+B01AA+Age+PTGENDER+BMI+PTEDUCAT+BIFAST+APOEGrp+(1|subject)+(1|time)	0.0002631579
TG(16:0_28:2)	ADNI LAN	Triglycerides	C	0.300136	0.949969	-0.00173916	met ~trait*time+Total_C+HDL_C+Age+PTGENDER+BMI+PTEDUCAT+BIFAST+APOEGrp+(1|subject)	0.143883	0.771405	-0.00133341	met ~trait*time+Total_C+HDL_C+Age+PTGENDER+BMI+PTEDUCAT+BIFAST+APOEGrp+(1|subject)	0.878013	0.916741	-0.00377075	met ~trait+C10AB+Total_C+HDL_C+C10AB+Age+PTGENDER+BMI+PTEDUCAT+BIFAST+APOEGrp+(1|subject)+(1|time)	0.0002631579
TG(16:0_30:2)	ADNI LAN	Triglycerides	C	0.701205	0.949969	0.000679781	met ~trait*time+Total_C+HDL_C+Age+PTGENDER+BMI+PTEDUCAT+BIFAST+APOEGrp+(1|subject)	0.89332	0.967534	-9.41472e-05	met ~trait*time+Total_C+HDL_C+Age+PTGENDER+BMI+PTEDUCAT+BIFAST+APOEGrp+(1|subject)	0.087972	0.223688	-0.0342586	met ~trait+Total_C+HDL_C+Age+PTGENDER+BMI+PTEDUCAT+BIFAST+APOEGrp+(1|subject)+(1|time)	0.0002631579
TG(16:0_32:0)	ADNI LAN	Triglycerides	C	0.401392	0.949969	-0.00129867	met ~trait*time+C10AB+Total_C+HDL_C+C10AB+Age+PTGENDER+BMI+PTEDUCAT+BIFAST+APOEGrp+(1|subject)	0.131796	0.771405	-0.00101854	met ~trait*time+C10AB+Total_C+HDL_C+C10AB+Age+PTGENDER+BMI+PTEDUCAT+BIFAST+APOEGrp+(1|subject)	0.680013	0.762083	0.00853487	met ~trait+B01AA+C10AB+Total_C+HDL_C+B01AA+C10AB+Age+PTGENDER+BMI+PTEDUCAT+BIFAST+APOEGrp+(1|subject)+(1|time)	0.0002631579
TG(16:0_32:1)	ADNI LAN	Triglycerides	C	0.582726	0.949969	-0.000798967	met ~trait*time+C10AB+Total_C+HDL_C+C10AB+Age+PTGENDER+BMI+PTEDUCAT+BIFAST+APOEGrp+(1|subject)	0.412391	0.841586	-0.000519127	met ~trait*time+C10AB+Total_C+HDL_C+C10AB+Age+PTGENDER+BMI+PTEDUCAT+BIFAST+APOEGrp+(1|subject)	0.293243	0.455481	-0.020891	met ~trait+C10AB+Total_C+HDL_C+C10AB+Age+PTGENDER+BMI+PTEDUCAT+BIFAST+APOEGrp+(1|subject)+(1|time)	0.0002631579
TG(16:0_32:2)	ADNI LAN	Triglycerides	C	0.547733	0.949969	-0.000799246	met ~trait*time+C10AB+Total_C+HDL_C+C10AB+Age+PTGENDER+BMI+PTEDUCAT+BIFAST+APOEGrp+(1|subject)	0.489422	0.872921	-0.000432078	met ~trait*time+C10AB+Total_C+HDL_C+C10AB+Age+PTGENDER+BMI+PTEDUCAT+BIFAST+APOEGrp+(1|subject)	0.0853364	0.220307	-0.0332015	met ~trait+C10AB+Total_C+HDL_C+C10AB+Age+PTGENDER+BMI+PTEDUCAT+BIFAST+APOEGrp+(1|subject)+(1|time)	0.0002631579
TG(16:0_32:3)	ADNI LAN	Triglycerides	C	0.465452	0.949969	-0.000993242	met ~trait*time+Total_C+HDL_C+Age+PTGENDER+BMI+PTEDUCAT+BIFAST+APOEGrp+(1|subject)	0.636666	0.91552	-0.000303492	met ~trait*time+Total_C+HDL_C+Age+PTGENDER+BMI+PTEDUCAT+BIFAST+APOEGrp+(1|subject)	0.0385475	0.145308	-0.039905	met ~trait+Total_C+HDL_C+Age+PTGENDER+BMI+PTEDUCAT+BIFAST+APOEGrp+(1|subject)+(1|time)	0.0002631579
TG(16:0_33:1)	ADNI LAN	Triglycerides	C	0.177733	0.949969	-0.00169611	met ~trait*time+C10AB+Total_C+HDL_C+C10AB+Age+PTGENDER+BMI+PTEDUCAT+BIFAST+APOEGrp+(1|subject)	0.197584	0.784225	-0.000810736	met ~trait*time+C10AB+Total_C+HDL_C+C10AB+Age+PTGENDER+BMI+PTEDUCAT+BIFAST+APOEGrp+(1|subject)	0.248065	0.417625	-0.0228025	met ~trait+C10AB+Total_C+HDL_C+C10AB+Age+PTGENDER+BMI+PTEDUCAT+BIFAST+APOEGrp+(1|subject)+(1|time)	0.0002631579
TG(16:0_33:2)	ADNI LAN	Triglycerides	C	0.0995875	0.935456	-0.00178932	met ~trait*time+Total_C+HDL_C+Age+PTGENDER+BMI+PTEDUCAT+BIFAST+APOEGrp+(1|subject)	0.153464	0.771405	-0.000850274	met ~trait*time+Total_C+HDL_C+Age+PTGENDER+BMI+PTEDUCAT+BIFAST+APOEGrp+(1|subject)	0.0426972	0.15225	-0.0381455	met ~trait+C10AB+Total_C+HDL_C+C10AB+Age+PTGENDER+BMI+PTEDUCAT+BIFAST+APOEGrp+(1|subject)+(1|time)	0.0002631579
TG(16:0_34:0)	ADNI LAN	Triglycerides	C	0.510396	0.949969	-0.00077211	met ~trait*time+C10AB+Total_C+HDL_C+C10AB+Age+PTGENDER+BMI+PTEDUCAT+BIFAST+APOEGrp+(1|subject)	0.17227	0.771405	-0.000837846	met ~trait*time+C10AB+Total_C+HDL_C+C10AB+Age+PTGENDER+BMI+PTEDUCAT+BIFAST+APOEGrp+(1|subject)	0.908281	0.924729	-0.00227304	met ~trait+B01AA+C10AB+R06A+Total_C+HDL_C+B01AA+C10AB+R06A+Age+PTGENDER+BMI+PTEDUCAT+BIFAST+APOEGrp+(1|subject)+(1|time)	0.0002631579
TG(16:0_34:1)	ADNI LAN	Triglycerides	C	0.432844	0.949969	-0.000805822	met ~trait*time+C10AB+Total_C+HDL_C+C10AB+Age+PTGENDER+BMI+PTEDUCAT+BIFAST+APOEGrp+(1|subject)	0.155973	0.771405	-0.00081804	met ~trait*time+C10AB+Total_C+HDL_C+C10AB+Age+PTGENDER+BMI+PTEDUCAT+BIFAST+APOEGrp+(1|subject)	0.637239	0.734494	-0.00896684	met ~trait+B01AA+C10AB+R06A+Total_C+HDL_C+B01AA+C10AB+R06A+Age+PTGENDER+BMI+PTEDUCAT+BIFAST+APOEGrp+(1|subject)+(1|time)	0.0002631579
TG(16:0_34:2)	ADNI LAN	Triglycerides	C	0.386672	0.949969	-0.000774889	met ~trait*time+C10AB+Total_C+HDL_C+C10AB+Age+PTGENDER+BMI+PTEDUCAT+BIFAST+APOEGrp+(1|subject)	0.268516	0.784225	-0.000608311	met ~trait*time+C10AB+Total_C+HDL_C+C10AB+Age+PTGENDER+BMI+PTEDUCAT+BIFAST+APOEGrp+(1|subject)	0.132055	0.286781	-0.0276388	met ~trait+C10AB+Total_C+HDL_C+C10AB+Age+PTGENDER+BMI+PTEDUCAT+BIFAST+APOEGrp+(1|subject)+(1|time)	0.0002631579
TG(16:0_34:3)	ADNI LAN	Triglycerides	C	0.405578	0.949969	-0.000684248	met ~trait*time+C10AB+Total_C+HDL_C+C10AB+Age+PTGENDER+BMI+PTEDUCAT+BIFAST+APOEGrp+(1|subject)	0.615423	0.91552	-0.000272706	met ~trait*time+C10AB+Total_C+HDL_C+C10AB+Age+PTGENDER+BMI+PTEDUCAT+BIFAST+APOEGrp+(1|subject)	0.00698501	0.0571777	-0.048708	met ~trait+C10AB+Total_C+HDL_C+C10AB+Age+PTGENDER+BMI+PTEDUCAT+BIFAST+APOEGrp+(1|subject)+(1|time)	0.0002631579
TG(16:0_34:4)	ADNI LAN	Triglycerides	C	0.327952	0.949969	-0.000966039	met ~trait*time+Total_C+HDL_C+Age+PTGENDER+BMI+PTEDUCAT+BIFAST+APOEGrp+(1|subject)	0.761726	0.938309	-0.000176491	met ~trait*time+Total_C+HDL_C+Age+PTGENDER+BMI+PTEDUCAT+BIFAST+APOEGrp+(1|subject)	0.0137007	0.0796779	-0.0459266	met ~trait+Total_C+HDL_C+Age+PTGENDER+BMI+PTEDUCAT+BIFAST+APOEGrp+(1|subject)+(1|time)	0.0002631579
TG(16:0_35:1)	ADNI LAN	Triglycerides	C	0.404582	0.949969	-0.000937824	met ~trait*time+C10AB+Total_C+HDL_C+C10AB+Age+PTGENDER+BMI+PTEDUCAT+BIFAST+APOEGrp+(1|subject)	0.30701	0.78785	-0.000624975	met ~trait*time+C10AB+Total_C+HDL_C+C10AB+Age+PTGENDER+BMI+PTEDUCAT+BIFAST+APOEGrp+(1|subject)	0.413784	0.562783	-0.0159922	met ~trait+Total_C+HDL_C+Age+PTGENDER+BMI+PTEDUCAT+BIFAST+APOEGrp+(1|subject)+(1|time)	0.0002631579
TG(16:0_35:2)	ADNI LAN	Triglycerides	C	0.447392	0.949969	-0.000712884	met ~trait*time+C10AB+Total_C+HDL_C+C10AB+Age+PTGENDER+BMI+PTEDUCAT+BIFAST+APOEGrp+(1|subject)	0.32056	0.795429	-0.000562502	met ~trait*time+C10AB+Total_C+HDL_C+C10AB+Age+PTGENDER+BMI+PTEDUCAT+BIFAST+APOEGrp+(1|subject)	0.0701354	0.203957	-0.0338235	met ~trait+C10AB+Total_C+HDL_C+C10AB+Age+PTGENDER+BMI+PTEDUCAT+BIFAST+APOEGrp+(1|subject)+(1|time)	0.0002631579
TG(16:0_35:3)	ADNI LAN	Triglycerides	C	0.426677	0.949969	-0.000634675	met ~trait*time+Total_C+HDL_C+Age+PTGENDER+BMI+PTEDUCAT+BIFAST+APOEGrp+(1|subject)	0.589021	0.91552	-0.000285033	met ~trait*time+Total_C+HDL_C+Age+PTGENDER+BMI+PTEDUCAT+BIFAST+APOEGrp+(1|subject)	0.0103952	0.0696767	-0.0444064	met ~trait+A10BA+Total_C+HDL_C+A10BA+Age+PTGENDER+BMI+PTEDUCAT+BIFAST+APOEGrp+(1|subject)+(1|time)	0.0002631579
TG(16:0_36:2)	ADNI LAN	Triglycerides	C	0.687567	0.949969	0.000288087	met ~trait*time+C10AB+Total_C+HDL_C+C10AB+Age+PTGENDER+BMI+PTEDUCAT+BIFAST+APOEGrp+(1|subject)	0.668305	0.925341	-0.000226259	met ~trait*time+C10AB+Total_C+HDL_C+C10AB+Age+PTGENDER+BMI+PTEDUCAT+BIFAST+APOEGrp+(1|subject)	0.555246	0.665768	-0.0105093	met ~trait+Total_C+HDL_C+Age+PTGENDER+BMI+PTEDUCAT+BIFAST+APOEGrp+(1|subject)+(1|time)	0.0002631579
TG(16:0_36:3)	ADNI LAN	Triglycerides	C	0.742383	0.949969	0.000203489	met ~trait*time+Total_C+HDL_C+Age+PTGENDER+BMI+PTEDUCAT+BIFAST+APOEGrp+(1|subject)	0.778097	0.940032	0.000136511	met ~trait*time+Total_C+HDL_C+Age+PTGENDER+BMI+PTEDUCAT+BIFAST+APOEGrp+(1|subject)	0.297393	0.458132	-0.017083	met ~trait+Total_C+HDL_C+Age+PTGENDER+BMI+PTEDUCAT+BIFAST+APOEGrp+(1|subject)+(1|time)	0.0002631579
TG(16:0_36:4)	ADNI LAN	Triglycerides	C	0.930734	0.990294	6.19034e-05	met ~trait*time+Total_C+HDL_C+Age+PTGENDER+BMI+PTEDUCAT+BIFAST+APOEGrp+(1|subject)	0.347854	0.800064	0.000474666	met ~trait*time+Total_C+HDL_C+Age+PTGENDER+BMI+PTEDUCAT+BIFAST+APOEGrp+(1|subject)	0.152558	0.313797	-0.024388	met ~trait+Total_C+HDL_C+Age+PTGENDER+BMI+PTEDUCAT+BIFAST+APOEGrp+(1|subject)+(1|time)	0.0002631579
TG(16:0_36:5)	ADNI LAN	Triglycerides	C	0.80217	0.965241	-0.000204677	met ~trait*time+Total_C+HDL_C+Age+PTGENDER+BMI+PTEDUCAT+BIFAST+APOEGrp+(1|subject)	0.259924	0.784225	0.000624937	met ~trait*time+Total_C+HDL_C+Age+PTGENDER+BMI+PTEDUCAT+BIFAST+APOEGrp+(1|subject)	0.0387526	0.145308	-0.0370642	met ~trait+Total_C+HDL_C+Age+PTGENDER+BMI+PTEDUCAT+BIFAST+APOEGrp+(1|subject)+(1|time)	0.0002631579
TG(16:0_36:6)	ADNI LAN	Triglycerides	C	0.384096	0.949969	-0.000925644	met ~trait*time+C10AX06+Total_C+HDL_C+C10AX06+Age+PTGENDER+BMI+PTEDUCAT+BIFAST+APOEGrp+(1|subject)	0.806421	0.94675	0.000153225	met ~trait*time+C10AX06+Total_C+HDL_C+C10AX06+Age+PTGENDER+BMI+PTEDUCAT+BIFAST+APOEGrp+(1|subject)	0.0947426	0.234596	-0.0327648	met ~trait+C10AX06+Total_C+HDL_C+C10AX06+Age+PTGENDER+BMI+PTEDUCAT+BIFAST+APOEGrp+(1|subject)+(1|time)	0.0002631579
TG(16:0_37:3)	ADNI LAN	Triglycerides	C	0.646601	0.949969	-0.000341394	met ~trait*time+C10AB+Total_C+HDL_C+C10AB+Age+PTGENDER+BMI+PTEDUCAT+BIFAST+APOEGrp+(1|subject)	0.584925	0.91552	-0.000290501	met ~trait*time+C10AB+Total_C+HDL_C+C10AB+Age+PTGENDER+BMI+PTEDUCAT+BIFAST+APOEGrp+(1|subject)	0.120598	0.272423	-0.0272918	met ~trait+C10AB+Total_C+HDL_C+C10AB+Age+PTGENDER+BMI+PTEDUCAT+BIFAST+APOEGrp+(1|subject)+(1|time)	0.0002631579
TG(16:0_38:1)	ADNI LAN	Triglycerides	C	0.768841	0.962176	-0.000275779	met ~trait*time+C10AB+Total_C+HDL_C+C10AB+Age+PTGENDER+BMI+PTEDUCAT+BIFAST+APOEGrp+(1|subject)	0.270462	0.784225	-0.000691404	met ~trait*time+C10AB+Total_C+HDL_C+C10AB+Age+PTGENDER+BMI+PTEDUCAT+BIFAST+APOEGrp+(1|subject)	0.359246	0.517823	0.018205	met ~trait+B01AA+C10AB+Total_C+HDL_C+B01AA+C10AB+Age+PTGENDER+BMI+PTEDUCAT+BIFAST+APOEGrp+(1|subject)+(1|time)	0.0002631579
TG(16:0_38:2)	ADNI LAN	Triglycerides	C	0.579545	0.949969	0.00043406	met ~trait*time+C10AB+Total_C+HDL_C+C10AB+Age+PTGENDER+BMI+PTEDUCAT+BIFAST+APOEGrp+(1|subject)	0.274241	0.784225	-0.000609204	met ~trait*time+C10AB+Total_C+HDL_C+C10AB+Age+PTGENDER+BMI+PTEDUCAT+BIFAST+APOEGrp+(1|subject)	0.480925	0.612967	0.0129489	met ~trait+C10AA+Total_C+HDL_C+C10AA+Age+PTGENDER+BMI+PTEDUCAT+BIFAST+APOEGrp+(1|subject)+(1|time)	0.0002631579
TG(16:0_38:3)	ADNI LAN	Triglycerides	C	0.34458	0.949969	0.000663299	met ~trait*time+Total_C+HDL_C+Age+PTGENDER+BMI+PTEDUCAT+BIFAST+APOEGrp+(1|subject)	0.982667	0.995878	1.13513e-05	met ~trait*time+Total_C+HDL_C+Age+PTGENDER+BMI+PTEDUCAT+BIFAST+APOEGrp+(1|subject)	0.894849	0.921277	-0.00232859	met ~trait+Total_C+HDL_C+Age+PTGENDER+BMI+PTEDUCAT+BIFAST+APOEGrp+(1|subject)+(1|time)	0.0002631579
TG(16:0_38:4)	ADNI LAN	Triglycerides	C	0.736418	0.949969	0.000242016	met ~trait*time+Total_C+HDL_C+Age+PTGENDER+BMI+PTEDUCAT+BIFAST+APOEGrp+(1|subject)	0.649011	0.91552	0.000237544	met ~trait*time+Total_C+HDL_C+Age+PTGENDER+BMI+PTEDUCAT+BIFAST+APOEGrp+(1|subject)	0.308067	0.465319	-0.0181129	met ~trait+Total_C+HDL_C+Age+PTGENDER+BMI+PTEDUCAT+BIFAST+APOEGrp+(1|subject)+(1|time)	0.0002631579
TG(16:0_38:5)	ADNI LAN	Triglycerides	C	0.449454	0.949969	-0.000505945	met ~trait*time+C10AA+C10AB+Total_C+HDL_C+C10AA+C10AB+Age+PTGENDER+BMI+PTEDUCAT+BIFAST+APOEGrp+(1|subject)	0.951269	0.994509	-3.09928e-05	met ~trait*time+C10AA+C10AB+Total_C+HDL_C+C10AA+C10AB+Age+PTGENDER+BMI+PTEDUCAT+BIFAST+APOEGrp+(1|subject)	0.173522	0.339004	-0.0237942	met ~trait+C10AA+Total_C+HDL_C+C10AA+Age+PTGENDER+BMI+PTEDUCAT+BIFAST+APOEGrp+(1|subject)+(1|time)	0.0002631579
TG(16:0_38:6)	ADNI LAN	Triglycerides	C	0.0677378	0.921664	-0.00131066	met ~trait*time+A10BA+C10AA+C10AX06+Total_C+HDL_C+A10BA+C10AA+C10AX06+Age+PTGENDER+BMI+PTEDUCAT+BIFAST+APOEGrp+(1|subject)	0.741357	0.935642	-0.000176053	met ~trait*time+A10BA+C10AA+C10AX06+Total_C+HDL_C+A10BA+C10AA+C10AX06+Age+PTGENDER+BMI+PTEDUCAT+BIFAST+APOEGrp+(1|subject)	0.0563874	0.181733	-0.0357777	met ~trait+Total_C+HDL_C+Age+PTGENDER+BMI+PTEDUCAT+BIFAST+APOEGrp+(1|subject)+(1|time)	0.0002631579
TG(16:0_38:7)	ADNI LAN	Triglycerides	C	0.0782381	0.921664	-0.00157987	met ~trait*time+C10AX06+Total_C+HDL_C+C10AX06+Age+PTGENDER+BMI+PTEDUCAT+BIFAST+APOEGrp+(1|subject)	0.836638	0.957156	0.000117551	met ~trait*time+C10AX06+Total_C+HDL_C+C10AX06+Age+PTGENDER+BMI+PTEDUCAT+BIFAST+APOEGrp+(1|subject)	0.058287	0.184333	-0.0370362	met ~trait+C10AX06+Total_C+HDL_C+C10AX06+Age+PTGENDER+BMI+PTEDUCAT+BIFAST+APOEGrp+(1|subject)+(1|time)	0.0002631579
TG(16:0_40:6)	ADNI LAN	Triglycerides	C	0.47002	0.949969	-0.000483835	met ~trait*time+C10AX06+Total_C+HDL_C+C10AX06+Age+PTGENDER+BMI+PTEDUCAT+BIFAST+APOEGrp+(1|subject)	0.592509	0.91552	-0.000287092	met ~trait*time+C10AX06+Total_C+HDL_C+C10AX06+Age+PTGENDER+BMI+PTEDUCAT+BIFAST+APOEGrp+(1|subject)	0.339165	0.501787	-0.0177985	met ~trait+Total_C+HDL_C+Age+PTGENDER+BMI+PTEDUCAT+BIFAST+APOEGrp+(1|subject)+(1|time)	0.0002631579
TG(16:0_40:7)	ADNI LAN	Triglycerides	C	0.360105	0.949969	-0.00069661	met ~trait*time+C10AX06+Total_C+HDL_C+C10AX06+Age+PTGENDER+BMI+PTEDUCAT+BIFAST+APOEGrp+(1|subject)	0.981433	0.995878	1.2685e-05	met ~trait*time+C10AX06+Total_C+HDL_C+C10AX06+Age+PTGENDER+BMI+PTEDUCAT+BIFAST+APOEGrp+(1|subject)	0.153971	0.314909	-0.0270597	met ~trait+C10AX06+Total_C+HDL_C+C10AX06+Age+PTGENDER+BMI+PTEDUCAT+BIFAST+APOEGrp+(1|subject)+(1|time)	0.0002631579
TG(16:0_40:8)	ADNI LAN	Triglycerides	C	0.380785	0.949969	-0.000791311	met ~trait*time+C10AX06+Total_C+HDL_C+C10AX06+Age+PTGENDER+BMI+PTEDUCAT+BIFAST+APOEGrp+(1|subject)	0.608283	0.91552	0.000275186	met ~trait*time+C10AX06+Total_C+HDL_C+C10AX06+Age+PTGENDER+BMI+PTEDUCAT+BIFAST+APOEGrp+(1|subject)	0.255343	0.427826	-0.021758	met ~trait+C10AX06+Total_C+HDL_C+C10AX06+Age+PTGENDER+BMI+PTEDUCAT+BIFAST+APOEGrp+(1|subject)+(1|time)	0.0002631579
TG(16:1_28:0)	ADNI LAN	Triglycerides	C	0.418162	0.949969	-0.00146572	met ~trait*time+Total_C+HDL_C+Age+PTGENDER+BMI+PTEDUCAT+BIFAST+APOEGrp+(1|subject)	0.234339	0.784225	-0.000945317	met ~trait*time+Total_C+HDL_C+Age+PTGENDER+BMI+PTEDUCAT+BIFAST+APOEGrp+(1|subject)	0.899428	0.921277	-0.00285132	met ~trait+R06A+Total_C+HDL_C+R06A+Age+PTGENDER+BMI+PTEDUCAT+BIFAST+APOEGrp+(1|subject)+(1|time)	0.0002631579
TG(16:1_30:1)	ADNI LAN	Triglycerides	C	0.596917	0.949969	-0.000902072	met ~trait*time+Total_C+HDL_C+Age+PTGENDER+BMI+PTEDUCAT+BIFAST+APOEGrp+(1|subject)	0.747352	0.935642	-0.000228421	met ~trait*time+Total_C+HDL_C+Age+PTGENDER+BMI+PTEDUCAT+BIFAST+APOEGrp+(1|subject)	0.0441987	0.154238	-0.0425463	met ~trait+Total_C+HDL_C+Age+PTGENDER+BMI+PTEDUCAT+BIFAST+APOEGrp+(1|subject)+(1|time)	0.0002631579
TG(16:1_32:0)	ADNI LAN	Triglycerides	C	0.368364	0.949969	-0.00130617	met ~trait*time+C10AB+Total_C+HDL_C+C10AB+Age+PTGENDER+BMI+PTEDUCAT+BIFAST+APOEGrp+(1|subject)	0.700669	0.932996	-0.000238402	met ~trait*time+C10AB+Total_C+HDL_C+C10AB+Age+PTGENDER+BMI+PTEDUCAT+BIFAST+APOEGrp+(1|subject)	0.183864	0.353746	-0.0266823	met ~trait+C10AB+Total_C+HDL_C+C10AB+Age+PTGENDER+BMI+PTEDUCAT+BIFAST+APOEGrp+(1|subject)+(1|time)	0.0002631579
TG(16:1_32:1)	ADNI LAN	Triglycerides	C	0.555621	0.949969	-0.000797535	met ~trait*time+C10AB+Total_C+HDL_C+C10AB+Age+PTGENDER+BMI+PTEDUCAT+BIFAST+APOEGrp+(1|subject)	0.618289	0.91552	-0.000303338	met ~trait*time+C10AB+Total_C+HDL_C+C10AB+Age+PTGENDER+BMI+PTEDUCAT+BIFAST+APOEGrp+(1|subject)	0.0210239	0.105991	-0.0460034	met ~trait+C10AB+Total_C+HDL_C+C10AB+Age+PTGENDER+BMI+PTEDUCAT+BIFAST+APOEGrp+(1|subject)+(1|time)	0.0002631579
TG(16:1_32:2)	ADNI LAN	Triglycerides	C	0.541253	0.949969	-0.000743443	met ~trait*time+Total_C+HDL_C+Age+PTGENDER+BMI+PTEDUCAT+BIFAST+APOEGrp+(1|subject)	0.744741	0.935642	-0.000198632	met ~trait*time+Total_C+HDL_C+Age+PTGENDER+BMI+PTEDUCAT+BIFAST+APOEGrp+(1|subject)	0.00121019	0.0222813	-0.0626289	met ~trait+Total_C+HDL_C+Age+PTGENDER+BMI+PTEDUCAT+BIFAST+APOEGrp+(1|subject)+(1|time)	0.0002631579
TG(16:1_33:1)	ADNI LAN	Triglycerides	C	0.0836046	0.935456	-0.0019567	met ~trait*time+C10AB+Total_C+HDL_C+C10AB+Age+PTGENDER+BMI+PTEDUCAT+BIFAST+APOEGrp+(1|subject)	0.223307	0.784225	-0.000761238	met ~trait*time+C10AB+Total_C+HDL_C+C10AB+Age+PTGENDER+BMI+PTEDUCAT+BIFAST+APOEGrp+(1|subject)	0.0314594	0.134902	-0.0433012	met ~trait+C10AB+Total_C+HDL_C+C10AB+Age+PTGENDER+BMI+PTEDUCAT+BIFAST+APOEGrp+(1|subject)+(1|time)	0.0002631579
TG(16:1_34:0)	ADNI LAN	Triglycerides	C	0.743454	0.949969	-0.0003638	met ~trait*time+C10AB+Total_C+HDL_C+C10AB+Age+PTGENDER+BMI+PTEDUCAT+BIFAST+APOEGrp+(1|subject)	0.422529	0.841586	-0.000469032	met ~trait*time+C10AB+Total_C+HDL_C+C10AB+Age+PTGENDER+BMI+PTEDUCAT+BIFAST+APOEGrp+(1|subject)	0.105249	0.253601	-0.0317044	met ~trait+C10AB+Total_C+HDL_C+C10AB+Age+PTGENDER+BMI+PTEDUCAT+BIFAST+APOEGrp+(1|subject)+(1|time)	0.0002631579
TG(16:1_34:1)	ADNI LAN	Triglycerides	C	0.663006	0.949969	-0.000440486	met ~trait*time+C10AB+Total_C+HDL_C+C10AB+Age+PTGENDER+BMI+PTEDUCAT+BIFAST+APOEGrp+(1|subject)	0.487757	0.872921	-0.000394959	met ~trait*time+C10AB+Total_C+HDL_C+C10AB+Age+PTGENDER+BMI+PTEDUCAT+BIFAST+APOEGrp+(1|subject)	0.0427262	0.15225	-0.0389281	met ~trait+C10AB+Total_C+HDL_C+C10AB+Age+PTGENDER+BMI+PTEDUCAT+BIFAST+APOEGrp+(1|subject)+(1|time)	0.0002631579
TG(16:1_34:2)	ADNI LAN	Triglycerides	C	0.631607	0.949969	-0.000433185	met ~trait*time+C10AB+Total_C+HDL_C+C10AB+Age+PTGENDER+BMI+PTEDUCAT+BIFAST+APOEGrp+(1|subject)	0.66957	0.925341	-0.000236588	met ~trait*time+C10AB+Total_C+HDL_C+C10AB+Age+PTGENDER+BMI+PTEDUCAT+BIFAST+APOEGrp+(1|subject)	0.00301903	0.0381907	-0.0551276	met ~trait+Total_C+HDL_C+Age+PTGENDER+BMI+PTEDUCAT+BIFAST+APOEGrp+(1|subject)+(1|time)	0.0002631579
TG(16:1_34:3)	ADNI LAN	Triglycerides	C	0.872352	0.990294	-0.000154248	met ~trait*time+Total_C+HDL_C+Age+PTGENDER+BMI+PTEDUCAT+BIFAST+APOEGrp+(1|subject)	0.964061	0.995878	2.58191e-05	met ~trait*time+Total_C+HDL_C+Age+PTGENDER+BMI+PTEDUCAT+BIFAST+APOEGrp+(1|subject)	0.000371468	0.0134259	-0.0675929	met ~trait+Total_C+HDL_C+Age+PTGENDER+BMI+PTEDUCAT+BIFAST+APOEGrp+(1|subject)+(1|time)	0.0002631579
TG(16:1_36:1)	ADNI LAN	Triglycerides	C	0.690721	0.949969	0.000334026	met ~trait*time+Total_C+HDL_C+Age+PTGENDER+BMI+PTEDUCAT+BIFAST+APOEGrp+(1|subject)	0.760568	0.938309	-0.00017195	met ~trait*time+Total_C+HDL_C+Age+PTGENDER+BMI+PTEDUCAT+BIFAST+APOEGrp+(1|subject)	0.0858826	0.220592	-0.0319186	met ~trait+C10AA+Total_C+HDL_C+C10AA+Age+PTGENDER+BMI+PTEDUCAT+BIFAST+APOEGrp+(1|subject)+(1|time)	0.0002631579
TG(16:1_36:2)	ADNI LAN	Triglycerides	C	0.445635	0.949969	0.000630834	met ~trait*time+Total_C+HDL_C+Age+PTGENDER+BMI+PTEDUCAT+BIFAST+APOEGrp+(1|subject)	0.724753	0.935642	0.000207891	met ~trait*time+Total_C+HDL_C+Age+PTGENDER+BMI+PTEDUCAT+BIFAST+APOEGrp+(1|subject)	0.0322824	0.137268	-0.040136	met ~trait+C10AA+Total_C+HDL_C+C10AA+Age+PTGENDER+BMI+PTEDUCAT+BIFAST+APOEGrp+(1|subject)+(1|time)	0.0002631579
TG(16:1_36:3)	ADNI LAN	Triglycerides	C	0.433277	0.949969	0.000631309	met ~trait*time+Total_C+HDL_C+Age+PTGENDER+BMI+PTEDUCAT+BIFAST+APOEGrp+(1|subject)	0.342436	0.799531	0.000552702	met ~trait*time+Total_C+HDL_C+Age+PTGENDER+BMI+PTEDUCAT+BIFAST+APOEGrp+(1|subject)	0.00278607	0.0363301	-0.0554206	met ~trait+Total_C+HDL_C+Age+PTGENDER+BMI+PTEDUCAT+BIFAST+APOEGrp+(1|subject)+(1|time)	0.0002631579
TG(16:1_36:4)	ADNI LAN	Triglycerides	C	0.57883	0.949969	0.000478247	met ~trait*time+Total_C+HDL_C+Age+PTGENDER+BMI+PTEDUCAT+BIFAST+APOEGrp+(1|subject)	0.138623	0.771405	0.000856812	met ~trait*time+Total_C+HDL_C+Age+PTGENDER+BMI+PTEDUCAT+BIFAST+APOEGrp+(1|subject)	0.00122342	0.0222813	-0.0605295	met ~trait+Total_C+HDL_C+Age+PTGENDER+BMI+PTEDUCAT+BIFAST+APOEGrp+(1|subject)+(1|time)	0.0002631579
TG(16:1_36:5)	ADNI LAN	Triglycerides	C	0.94177	0.990294	-6.24029e-05	met ~trait*time+Total_C+HDL_C+Age+PTGENDER+BMI+PTEDUCAT+BIFAST+APOEGrp+(1|subject)	0.193043	0.784225	0.000782212	met ~trait*time+Total_C+HDL_C+Age+PTGENDER+BMI+PTEDUCAT+BIFAST+APOEGrp+(1|subject)	0.00063671	0.0169576	-0.0653547	met ~trait+Total_C+HDL_C+Age+PTGENDER+BMI+PTEDUCAT+BIFAST+APOEGrp+(1|subject)+(1|time)	0.0002631579
TG(16:1_38:3)	ADNI LAN	Triglycerides	C	0.28642	0.949969	0.000852744	met ~trait*time+Total_C+HDL_C+Age+PTGENDER+BMI+PTEDUCAT+BIFAST+APOEGrp+(1|subject)	0.342967	0.799531	0.000556677	met ~trait*time+Total_C+HDL_C+Age+PTGENDER+BMI+PTEDUCAT+BIFAST+APOEGrp+(1|subject)	0.0749376	0.209249	-0.0333878	met ~trait+C10AA+Total_C+HDL_C+C10AA+Age+PTGENDER+BMI+PTEDUCAT+BIFAST+APOEGrp+(1|subject)+(1|time)	0.0002631579
TG(16:1_38:4)	ADNI LAN	Triglycerides	C	0.610664	0.949969	0.000402447	met ~trait*time+C10AA+Total_C+HDL_C+C10AA+Age+PTGENDER+BMI+PTEDUCAT+BIFAST+APOEGrp+(1|subject)	0.598095	0.91552	0.000301315	met ~trait*time+C10AA+Total_C+HDL_C+C10AA+Age+PTGENDER+BMI+PTEDUCAT+BIFAST+APOEGrp+(1|subject)	0.0402456	0.148644	-0.0385129	met ~trait+C10AA+Total_C+HDL_C+C10AA+Age+PTGENDER+BMI+PTEDUCAT+BIFAST+APOEGrp+(1|subject)+(1|time)	0.0002631579
TG(16:1_38:5)	ADNI LAN	Triglycerides	C	0.508504	0.949969	-0.000463609	met ~trait*time+C10AA+Total_C+HDL_C+C10AA+Age+PTGENDER+BMI+PTEDUCAT+BIFAST+APOEGrp+(1|subject)	0.725834	0.935642	-0.000195307	met ~trait*time+C10AA+Total_C+HDL_C+C10AA+Age+PTGENDER+BMI+PTEDUCAT+BIFAST+APOEGrp+(1|subject)	0.0118463	0.0722198	-0.0475406	met ~trait+C10AA+Total_C+HDL_C+C10AA+Age+PTGENDER+BMI+PTEDUCAT+BIFAST+APOEGrp+(1|subject)+(1|time)	0.0002631579
TG(17:0_32:1)	ADNI LAN	Triglycerides	C	0.229139	0.949969	-0.00165123	met ~trait*time+Total_C+HDL_C+Age+PTGENDER+BMI+PTEDUCAT+BIFAST+APOEGrp+(1|subject)	0.455507	0.86649	-0.000501926	met ~trait*time+Total_C+HDL_C+Age+PTGENDER+BMI+PTEDUCAT+BIFAST+APOEGrp+(1|subject)	0.266048	0.43532	-0.0228475	met ~trait+Total_C+HDL_C+Age+PTGENDER+BMI+PTEDUCAT+BIFAST+APOEGrp+(1|subject)+(1|time)	0.0002631579
TG(17:0_34:1)	ADNI LAN	Triglycerides	C	0.228496	0.949969	-0.00110012	met ~trait*time+Total_C+HDL_C+Age+PTGENDER+BMI+PTEDUCAT+BIFAST+APOEGrp+(1|subject)	0.120641	0.771405	-0.000948713	met ~trait*time+Total_C+HDL_C+Age+PTGENDER+BMI+PTEDUCAT+BIFAST+APOEGrp+(1|subject)	0.358265	0.517823	-0.0181809	met ~trait+C10AB+Total_C+HDL_C+C10AB+Age+PTGENDER+BMI+PTEDUCAT+BIFAST+APOEGrp+(1|subject)+(1|time)	0.0002631579
TG(17:0_34:2)	ADNI LAN	Triglycerides	C	0.135942	0.949969	-0.000973833	met ~trait*time+Total_C+HDL_C+Age+PTGENDER+BMI+PTEDUCAT+BIFAST+APOEGrp+(1|subject)	0.312717	0.791174	-0.000579155	met ~trait*time+Total_C+HDL_C+Age+PTGENDER+BMI+PTEDUCAT+BIFAST+APOEGrp+(1|subject)	0.117968	0.270565	-0.0294493	met ~trait+Total_C+HDL_C+Age+PTGENDER+BMI+PTEDUCAT+BIFAST+APOEGrp+(1|subject)+(1|time)	0.0002631579
TG(17:0_34:3)	ADNI LAN	Triglycerides	C	0.510779	0.949969	-0.000549877	met ~trait*time+Total_C+HDL_C+Age+PTGENDER+BMI+PTEDUCAT+BIFAST+APOEGrp+(1|subject)	0.679858	0.928058	-0.000232557	met ~trait*time+Total_C+HDL_C+Age+PTGENDER+BMI+PTEDUCAT+BIFAST+APOEGrp+(1|subject)	0.00137934	0.0240672	-0.0590602	met ~trait+G04CA+Total_C+HDL_C+G04CA+Age+PTGENDER+BMI+PTEDUCAT+BIFAST+APOEGrp+(1|subject)+(1|time)	0.0002631579
TG(17:0_36:3)	ADNI LAN	Triglycerides	C	0.68784	0.949969	-0.00025346	met ~trait*time+Total_C+HDL_C+Age+PTGENDER+BMI+PTEDUCAT+BIFAST+APOEGrp+(1|subject)	0.903417	0.967534	6.1994e-05	met ~trait*time+Total_C+HDL_C+Age+PTGENDER+BMI+PTEDUCAT+BIFAST+APOEGrp+(1|subject)	0.0698609	0.203957	-0.0315968	met ~trait+Total_C+HDL_C+Age+PTGENDER+BMI+PTEDUCAT+BIFAST+APOEGrp+(1|subject)+(1|time)	0.0002631579
TG(17:0_36:4)	ADNI LAN	Triglycerides	C	0.701824	0.949969	-0.000254955	met ~trait*time+Total_C+HDL_C+Age+PTGENDER+BMI+PTEDUCAT+BIFAST+APOEGrp+(1|subject)	0.231344	0.784225	0.000634845	met ~trait*time+Total_C+HDL_C+Age+PTGENDER+BMI+PTEDUCAT+BIFAST+APOEGrp+(1|subject)	0.0314076	0.134902	-0.0384578	met ~trait+A10BA+Total_C+HDL_C+A10BA+Age+PTGENDER+BMI+PTEDUCAT+BIFAST+APOEGrp+(1|subject)+(1|time)	0.0002631579
TG(17:1_32:1)	ADNI LAN	Triglycerides	C	0.157144	0.949969	-0.00165326	met ~trait*time+C10AB+Total_C+HDL_C+C10AB+Age+PTGENDER+BMI+PTEDUCAT+BIFAST+APOEGrp+(1|subject)	0.413708	0.841586	-0.000511218	met ~trait*time+C10AB+Total_C+HDL_C+C10AB+Age+PTGENDER+BMI+PTEDUCAT+BIFAST+APOEGrp+(1|subject)	0.0249673	0.11485	-0.044909	met ~trait+C10AB+Total_C+HDL_C+C10AB+Age+PTGENDER+BMI+PTEDUCAT+BIFAST+APOEGrp+(1|subject)+(1|time)	0.0002631579
TG(17:1_34:1)	ADNI LAN	Triglycerides	C	0.445267	0.949969	-0.000735909	met ~trait*time+C10AB+Total_C+HDL_C+C10AB+Age+PTGENDER+BMI+PTEDUCAT+BIFAST+APOEGrp+(1|subject)	0.283662	0.784225	-0.00061758	met ~trait*time+C10AB+Total_C+HDL_C+C10AB+Age+PTGENDER+BMI+PTEDUCAT+BIFAST+APOEGrp+(1|subject)	0.0819165	0.215884	-0.0330878	met ~trait+C10AB+Total_C+HDL_C+C10AB+Age+PTGENDER+BMI+PTEDUCAT+BIFAST+APOEGrp+(1|subject)+(1|time)	0.0002631579
TG(17:1_34:2)	ADNI LAN	Triglycerides	C	0.346423	0.949969	-0.000763441	met ~trait*time+C10AB+Total_C+HDL_C+C10AB+Age+PTGENDER+BMI+PTEDUCAT+BIFAST+APOEGrp+(1|subject)	0.594615	0.91552	-0.000287379	met ~trait*time+C10AB+Total_C+HDL_C+C10AB+Age+PTGENDER+BMI+PTEDUCAT+BIFAST+APOEGrp+(1|subject)	0.00196353	0.0288984	-0.0554535	met ~trait+Total_C+HDL_C+Age+PTGENDER+BMI+PTEDUCAT+BIFAST+APOEGrp+(1|subject)+(1|time)	0.0002631579
TG(17:1_34:3)	ADNI LAN	Triglycerides	C	0.469336	0.949969	-0.000605458	met ~trait*time+Total_C+HDL_C+Age+PTGENDER+BMI+PTEDUCAT+BIFAST+APOEGrp+(1|subject)	0.564934	0.91328	-0.000326429	met ~trait*time+Total_C+HDL_C+Age+PTGENDER+BMI+PTEDUCAT+BIFAST+APOEGrp+(1|subject)	0.00257058	0.0351544	-0.0559936	met ~trait+Total_C+HDL_C+Age+PTGENDER+BMI+PTEDUCAT+BIFAST+APOEGrp+(1|subject)+(1|time)	0.0002631579
TG(17:1_36:3)	ADNI LAN	Triglycerides	C	0.929699	0.990294	6.0951e-05	met ~trait*time+Total_C+HDL_C+Age+PTGENDER+BMI+PTEDUCAT+BIFAST+APOEGrp+(1|subject)	0.608995	0.91552	0.000280863	met ~trait*time+Total_C+HDL_C+Age+PTGENDER+BMI+PTEDUCAT+BIFAST+APOEGrp+(1|subject)	0.015311	0.0833053	-0.0425586	met ~trait+C10AA+Total_C+HDL_C+C10AA+Age+PTGENDER+BMI+PTEDUCAT+BIFAST+APOEGrp+(1|subject)+(1|time)	0.0002631579
TG(17:1_36:4)	ADNI LAN	Triglycerides	C	0.590166	0.949969	-0.000360465	met ~trait*time+Total_C+HDL_C+Age+PTGENDER+BMI+PTEDUCAT+BIFAST+APOEGrp+(1|subject)	0.353249	0.808796	0.000503235	met ~trait*time+Total_C+HDL_C+Age+PTGENDER+BMI+PTEDUCAT+BIFAST+APOEGrp+(1|subject)	0.00493752	0.0438313	-0.0501041	met ~trait+Total_C+HDL_C+Age+PTGENDER+BMI+PTEDUCAT+BIFAST+APOEGrp+(1|subject)+(1|time)	0.0002631579
TG(17:1_36:5)	ADNI LAN	Triglycerides	C	0.929907	0.990294	-5.43306e-05	met ~trait*time+Total_C+HDL_C+Age+PTGENDER+BMI+PTEDUCAT+BIFAST+APOEGrp+(1|subject)	0.837984	0.957156	0.000120316	met ~trait*time+Total_C+HDL_C+Age+PTGENDER+BMI+PTEDUCAT+BIFAST+APOEGrp+(1|subject)	0.0271215	0.121447	-0.0407635	met ~trait+Total_C+HDL_C+Age+PTGENDER+BMI+PTEDUCAT+BIFAST+APOEGrp+(1|subject)+(1|time)	0.0002631579
TG(17:1_38:5)	ADNI LAN	Triglycerides	C	0.957063	0.990294	3.15881e-05	met ~trait*time+Total_C+HDL_C+Age+PTGENDER+BMI+PTEDUCAT+BIFAST+APOEGrp+(1|subject)	0.920115	0.975107	-6.11969e-05	met ~trait*time+Total_C+HDL_C+Age+PTGENDER+BMI+PTEDUCAT+BIFAST+APOEGrp+(1|subject)	0.0524734	0.174681	-0.0377945	met ~trait+A10BA+Total_C+HDL_C+A10BA+Age+PTGENDER+BMI+PTEDUCAT+BIFAST+APOEGrp+(1|subject)+(1|time)	0.0002631579
TG(17:1_38:6)	ADNI LAN	Triglycerides	C	0.927557	0.990294	5.17962e-05	met ~trait*time+Total_C+HDL_C+Age+PTGENDER+BMI+PTEDUCAT+BIFAST+APOEGrp+(1|subject)	0.461639	0.868157	0.000431944	met ~trait*time+Total_C+HDL_C+Age+PTGENDER+BMI+PTEDUCAT+BIFAST+APOEGrp+(1|subject)	0.187425	0.357876	-0.0248922	met ~trait+Total_C+HDL_C+Age+PTGENDER+BMI+PTEDUCAT+BIFAST+APOEGrp+(1|subject)+(1|time)	0.0002631579
TG(17:1_38:7)	ADNI LAN	Triglycerides	C	0.480036	0.949969	0.000447785	met ~trait*time+Total_C+HDL_C+Age+PTGENDER+BMI+PTEDUCAT+BIFAST+APOEGrp+(1|subject)	0.064827	0.656362	0.00115257	met ~trait*time+Total_C+HDL_C+Age+PTGENDER+BMI+PTEDUCAT+BIFAST+APOEGrp+(1|subject)	0.00530644	0.0462941	-0.0551109	met ~trait+Total_C+HDL_C+Age+PTGENDER+BMI+PTEDUCAT+BIFAST+APOEGrp+(1|subject)+(1|time)	0.0002631579
TG(17:2_34:2)	ADNI LAN	Triglycerides	C	0.564983	0.949969	-0.000375324	met ~trait*time+C10AB+Total_C+HDL_C+C10AB+Age+PTGENDER+BMI+PTEDUCAT+BIFAST+APOEGrp+(1|subject)	0.786549	0.940032	0.000143243	met ~trait*time+C10AB+Total_C+HDL_C+C10AB+Age+PTGENDER+BMI+PTEDUCAT+BIFAST+APOEGrp+(1|subject)	0.0144421	0.0811966	-0.0422733	met ~trait+C10AB+Total_C+HDL_C+C10AB+Age+PTGENDER+BMI+PTEDUCAT+BIFAST+APOEGrp+(1|subject)+(1|time)	0.0002631579
TG(17:2_34:3)	ADNI LAN	Triglycerides	C	0.563125	0.949969	-0.000504566	met ~trait*time+C10AB+Total_C+HDL_C+C10AB+Age+PTGENDER+BMI+PTEDUCAT+BIFAST+APOEGrp+(1|subject)	0.48665	0.872921	-0.000397496	met ~trait*time+C10AB+Total_C+HDL_C+C10AB+Age+PTGENDER+BMI+PTEDUCAT+BIFAST+APOEGrp+(1|subject)	0.421478	0.564201	-0.0151538	met ~trait+C10AB+Total_C+HDL_C+C10AB+Age+PTGENDER+BMI+PTEDUCAT+BIFAST+APOEGrp+(1|subject)+(1|time)	0.0002631579
TG(17:2_36:2)	ADNI LAN	Triglycerides	C	0.766681	0.962176	0.000174995	met ~trait*time+Total_C+HDL_C+Age+PTGENDER+BMI+PTEDUCAT+BIFAST+APOEGrp+(1|subject)	0.525451	0.895213	0.00037345	met ~trait*time+Total_C+HDL_C+Age+PTGENDER+BMI+PTEDUCAT+BIFAST+APOEGrp+(1|subject)	0.487786	0.62015	-0.0127688	met ~trait+Total_C+HDL_C+Age+PTGENDER+BMI+PTEDUCAT+BIFAST+APOEGrp+(1|subject)+(1|time)	0.0002631579
TG(17:2_36:3)	ADNI LAN	Triglycerides	C	0.661603	0.949969	0.00026261	met ~trait*time+Total_C+HDL_C+Age+PTGENDER+BMI+PTEDUCAT+BIFAST+APOEGrp+(1|subject)	0.49968	0.872921	0.000359718	met ~trait*time+Total_C+HDL_C+Age+PTGENDER+BMI+PTEDUCAT+BIFAST+APOEGrp+(1|subject)	0.217151	0.39383	-0.0216144	met ~trait+Total_C+HDL_C+Age+PTGENDER+BMI+PTEDUCAT+BIFAST+APOEGrp+(1|subject)+(1|time)	0.0002631579
TG(17:2_36:4)	ADNI LAN	Triglycerides	C	0.374017	0.949969	0.00059163	met ~trait*time+C10AB+Total_C+HDL_C+C10AB+Age+PTGENDER+BMI+PTEDUCAT+BIFAST+APOEGrp+(1|subject)	0.693924	0.928903	0.000213249	met ~trait*time+C10AB+Total_C+HDL_C+C10AB+Age+PTGENDER+BMI+PTEDUCAT+BIFAST+APOEGrp+(1|subject)	0.396055	0.549052	-0.0152879	met ~trait+Total_C+HDL_C+Age+PTGENDER+BMI+PTEDUCAT+BIFAST+APOEGrp+(1|subject)+(1|time)	0.0002631579
TG(17:2_38:5)	ADNI LAN	Triglycerides	C	0.18597	0.949969	0.000967419	met ~trait*time+Total_C+HDL_C+Age+PTGENDER+BMI+PTEDUCAT+BIFAST+APOEGrp+(1|subject)	0.414445	0.841586	0.000511015	met ~trait*time+Total_C+HDL_C+Age+PTGENDER+BMI+PTEDUCAT+BIFAST+APOEGrp+(1|subject)	0.644005	0.740605	-0.00894866	met ~trait+Total_C+HDL_C+Age+PTGENDER+BMI+PTEDUCAT+BIFAST+APOEGrp+(1|subject)+(1|time)	0.0002631579
TG(17:2_38:6)	ADNI LAN	Triglycerides	C	0.14958	0.949969	0.00104017	met ~trait*time+Total_C+HDL_C+Age+PTGENDER+BMI+PTEDUCAT+BIFAST+APOEGrp+(1|subject)	0.166227	0.771405	0.000834807	met ~trait*time+Total_C+HDL_C+Age+PTGENDER+BMI+PTEDUCAT+BIFAST+APOEGrp+(1|subject)	0.245293	0.417625	-0.0221117	met ~trait+Total_C+HDL_C+Age+PTGENDER+BMI+PTEDUCAT+BIFAST+APOEGrp+(1|subject)+(1|time)	0.0002631579
TG(17:2_38:7)	ADNI LAN	Triglycerides	C	0.246848	0.949969	0.000803855	met ~trait*time+Total_C+HDL_C+Age+PTGENDER+BMI+PTEDUCAT+BIFAST+APOEGrp+(1|subject)	0.0579344	0.656362	0.0011302	met ~trait*time+Total_C+HDL_C+Age+PTGENDER+BMI+PTEDUCAT+BIFAST+APOEGrp+(1|subject)	0.0556122	0.180383	-0.0365831	met ~trait+Total_C+HDL_C+Age+PTGENDER+BMI+PTEDUCAT+BIFAST+APOEGrp+(1|subject)+(1|time)	0.0002631579
TG(18:0_30:0)	ADNI LAN	Triglycerides	C	0.860787	0.990294	-0.000334949	met ~trait*time+Total_C+HDL_C+Age+PTGENDER+BMI+PTEDUCAT+BIFAST+APOEGrp+(1|subject)	0.122529	0.771405	-0.00117319	met ~trait*time+Total_C+HDL_C+Age+PTGENDER+BMI+PTEDUCAT+BIFAST+APOEGrp+(1|subject)	0.523191	0.640471	0.0139521	met ~trait+Total_C+HDL_C+Age+PTGENDER+BMI+PTEDUCAT+BIFAST+APOEGrp+(1|subject)+(1|time)	0.0002631579
TG(18:0_30:1)	ADNI LAN	Triglycerides	C	0.504597	0.949969	0.00128358	met ~trait*time+Total_C+HDL_C+Age+PTGENDER+BMI+PTEDUCAT+BIFAST+APOEGrp+(1|subject)	0.64531	0.91552	-0.000337725	met ~trait*time+Total_C+HDL_C+Age+PTGENDER+BMI+PTEDUCAT+BIFAST+APOEGrp+(1|subject)	0.491157	0.622455	-0.0143627	met ~trait+B01AA+Total_C+HDL_C+B01AA+Age+PTGENDER+BMI+PTEDUCAT+BIFAST+APOEGrp+(1|subject)+(1|time)	0.0002631579
TG(18:0_32:0)	ADNI LAN	Triglycerides	C	0.680747	0.949969	-0.000620175	met ~trait*time+Total_C+HDL_C+Age+PTGENDER+BMI+PTEDUCAT+BIFAST+APOEGrp+(1|subject)	0.248802	0.784225	-0.000806018	met ~trait*time+Total_C+HDL_C+Age+PTGENDER+BMI+PTEDUCAT+BIFAST+APOEGrp+(1|subject)	0.697429	0.772208	0.00819335	met ~trait+B01AA+C10AB+Total_C+HDL_C+B01AA+C10AB+Age+PTGENDER+BMI+PTEDUCAT+BIFAST+APOEGrp+(1|subject)+(1|time)	0.0002631579
TG(18:0_32:1)	ADNI LAN	Triglycerides	C	0.783727	0.962417	-0.000397755	met ~trait*time+Total_C+HDL_C+Age+PTGENDER+BMI+PTEDUCAT+BIFAST+APOEGrp+(1|subject)	0.425032	0.841586	-0.000517137	met ~trait*time+Total_C+HDL_C+Age+PTGENDER+BMI+PTEDUCAT+BIFAST+APOEGrp+(1|subject)	0.27605	0.438096	-0.0221122	met ~trait+B01AA+C10AB+Total_C+HDL_C+B01AA+C10AB+Age+PTGENDER+BMI+PTEDUCAT+BIFAST+APOEGrp+(1|subject)+(1|time)	0.0002631579
TG(18:0_32:2)	ADNI LAN	Triglycerides	C	0.877096	0.990294	-0.000195848	met ~trait*time+Total_C+HDL_C+Age+PTGENDER+BMI+PTEDUCAT+BIFAST+APOEGrp+(1|subject)	0.887817	0.967534	-9.04185e-05	met ~trait*time+Total_C+HDL_C+Age+PTGENDER+BMI+PTEDUCAT+BIFAST+APOEGrp+(1|subject)	0.119127	0.270565	-0.0302829	met ~trait+Total_C+HDL_C+Age+PTGENDER+BMI+PTEDUCAT+BIFAST+APOEGrp+(1|subject)+(1|time)	0.0002631579
TG(18:0_34:2)	ADNI LAN	Triglycerides	C	0.78579	0.962417	-0.000241101	met ~trait*time+Total_C+HDL_C+Age+PTGENDER+BMI+PTEDUCAT+BIFAST+APOEGrp+(1|subject)	0.599995	0.91552	-0.00029447	met ~trait*time+Total_C+HDL_C+Age+PTGENDER+BMI+PTEDUCAT+BIFAST+APOEGrp+(1|subject)	0.227571	0.398388	-0.0222532	met ~trait+Total_C+HDL_C+Age+PTGENDER+BMI+PTEDUCAT+BIFAST+APOEGrp+(1|subject)+(1|time)	0.0002631579
TG(18:0_34:3)	ADNI LAN	Triglycerides	C	0.657556	0.949969	-0.000350669	met ~trait*time+Total_C+HDL_C+Age+PTGENDER+BMI+PTEDUCAT+BIFAST+APOEGrp+(1|subject)	0.881569	0.967534	-8.11069e-05	met ~trait*time+Total_C+HDL_C+Age+PTGENDER+BMI+PTEDUCAT+BIFAST+APOEGrp+(1|subject)	0.00988648	0.0676021	-0.0463759	met ~trait+Total_C+HDL_C+Age+PTGENDER+BMI+PTEDUCAT+BIFAST+APOEGrp+(1|subject)+(1|time)	0.0002631579
TG(18:0_36:1)	ADNI LAN	Triglycerides	C	0.921819	0.990294	-0.000103758	met ~trait*time+Total_C+HDL_C+Age+PTGENDER+BMI+PTEDUCAT+BIFAST+APOEGrp+(1|subject)	0.812649	0.951263	-0.000150987	met ~trait*time+Total_C+HDL_C+Age+PTGENDER+BMI+PTEDUCAT+BIFAST+APOEGrp+(1|subject)	0.578843	0.682737	-0.0110794	met ~trait+Total_C+HDL_C+Age+PTGENDER+BMI+PTEDUCAT+BIFAST+APOEGrp+(1|subject)+(1|time)	0.0002631579
TG(18:0_36:2)	ADNI LAN	Triglycerides	C	0.624862	0.949969	0.000382658	met ~trait*time+Total_C+HDL_C+Age+PTGENDER+BMI+PTEDUCAT+BIFAST+APOEGrp+(1|subject)	0.734335	0.935642	-0.00019611	met ~trait*time+Total_C+HDL_C+Age+PTGENDER+BMI+PTEDUCAT+BIFAST+APOEGrp+(1|subject)	0.680754	0.762083	-0.00773725	met ~trait+Total_C+HDL_C+Age+PTGENDER+BMI+PTEDUCAT+BIFAST+APOEGrp+(1|subject)+(1|time)	0.0002631579
TG(18:0_36:3)	ADNI LAN	Triglycerides	C	0.444802	0.949969	0.00049211	met ~trait*time+Total_C+HDL_C+Age+PTGENDER+BMI+PTEDUCAT+BIFAST+APOEGrp+(1|subject)	0.580844	0.91552	0.000292787	met ~trait*time+Total_C+HDL_C+Age+PTGENDER+BMI+PTEDUCAT+BIFAST+APOEGrp+(1|subject)	0.301238	0.460503	-0.0181759	met ~trait+Total_C+HDL_C+Age+PTGENDER+BMI+PTEDUCAT+BIFAST+APOEGrp+(1|subject)+(1|time)	0.0002631579
TG(18:0_36:4)	ADNI LAN	Triglycerides	C	0.581631	0.949969	0.000390322	met ~trait*time+Total_C+HDL_C+Age+PTGENDER+BMI+PTEDUCAT+BIFAST+APOEGrp+(1|subject)	0.230845	0.784225	0.000667247	met ~trait*time+Total_C+HDL_C+Age+PTGENDER+BMI+PTEDUCAT+BIFAST+APOEGrp+(1|subject)	0.247276	0.417625	-0.0210225	met ~trait+Total_C+HDL_C+Age+PTGENDER+BMI+PTEDUCAT+BIFAST+APOEGrp+(1|subject)+(1|time)	0.0002631579
TG(18:0_36:5)	ADNI LAN	Triglycerides	C	0.783044	0.962417	0.000141147	met ~trait*time+Total_C+HDL_C+Age+PTGENDER+BMI+PTEDUCAT+BIFAST+APOEGrp+(1|subject)	0.159326	0.771405	0.000886304	met ~trait*time+Total_C+HDL_C+Age+PTGENDER+BMI+PTEDUCAT+BIFAST+APOEGrp+(1|subject)	0.176458	0.342098	-0.026	met ~trait+Total_C+HDL_C+Age+PTGENDER+BMI+PTEDUCAT+BIFAST+APOEGrp+(1|subject)+(1|time)	0.0002631579
TG(18:0_38:6)	ADNI LAN	Triglycerides	C	0.680241	0.949969	-0.000162044	met ~trait*time+Total_C+HDL_C+Age+PTGENDER+BMI+PTEDUCAT+BIFAST+APOEGrp+(1|subject)	0.665507	0.925341	0.000246109	met ~trait*time+Total_C+HDL_C+Age+PTGENDER+BMI+PTEDUCAT+BIFAST+APOEGrp+(1|subject)	0.0852281	0.220307	-0.0329316	met ~trait+M05BA+Total_C+HDL_C+M05BA+Age+PTGENDER+BMI+PTEDUCAT+BIFAST+APOEGrp+(1|subject)+(1|time)	0.0002631579
TG(18:0_38:7)	ADNI LAN	Triglycerides	C	0.00494952	0.834819	-0.000953721	met ~trait*time+C10AA+G03C+Total_C+HDL_C+C10AA+G03C+Age+PTGENDER+BMI+PTEDUCAT+BIFAST+APOEGrp+(1|subject)	0.685514	0.928058	0.000210639	met ~trait*time+C10AA+G03C+Total_C+HDL_C+C10AA+G03C+Age+PTGENDER+BMI+PTEDUCAT+BIFAST+APOEGrp+(1|subject)	0.0361004	0.14333	-0.0398259	met ~trait+C10AA+G03C+G04CA+Total_C+HDL_C+C10AA+G03C+G04CA+Age+PTGENDER+BMI+PTEDUCAT+BIFAST+APOEGrp+(1|subject)+(1|time)	0.0002631579
TG(18:1_26:0)	ADNI LAN	Triglycerides	C	0.908731	0.990294	-0.0002318	met ~trait*time+Total_C+HDL_C+Age+PTGENDER+BMI+PTEDUCAT+BIFAST+APOEGrp+(1|subject)	0.0667745	0.656362	-0.00145952	met ~trait*time+Total_C+HDL_C+Age+PTGENDER+BMI+PTEDUCAT+BIFAST+APOEGrp+(1|subject)	0.869366	0.912653	0.00353044	met ~trait+Total_C+HDL_C+Age+PTGENDER+BMI+PTEDUCAT+BIFAST+APOEGrp+(1|subject)+(1|time)	0.0002631579
TG(18:1_28:1)	ADNI LAN	Triglycerides	C	0.914226	0.990294	0.000179065	met ~trait*time+Total_C+HDL_C+Age+PTGENDER+BMI+PTEDUCAT+BIFAST+APOEGrp+(1|subject)	0.416863	0.841586	-0.000581324	met ~trait*time+Total_C+HDL_C+Age+PTGENDER+BMI+PTEDUCAT+BIFAST+APOEGrp+(1|subject)	0.325831	0.487782	-0.0201851	met ~trait+Total_C+HDL_C+Age+PTGENDER+BMI+PTEDUCAT+BIFAST+APOEGrp+(1|subject)+(1|time)	0.0002631579
TG(18:1_30:0)	ADNI LAN	Triglycerides	C	0.804872	0.965241	-0.000353497	met ~trait*time+Total_C+HDL_C+Age+PTGENDER+BMI+PTEDUCAT+BIFAST+APOEGrp+(1|subject)	0.438114	0.848181	-0.000498121	met ~trait*time+Total_C+HDL_C+Age+PTGENDER+BMI+PTEDUCAT+BIFAST+APOEGrp+(1|subject)	0.34191	0.502926	-0.0187484	met ~trait+Total_C+HDL_C+Age+PTGENDER+BMI+PTEDUCAT+BIFAST+APOEGrp+(1|subject)+(1|time)	0.0002631579
TG(18:1_30:1)	ADNI LAN	Triglycerides	C	0.73564	0.949969	0.000486816	met ~trait*time+Total_C+HDL_C+Age+PTGENDER+BMI+PTEDUCAT+BIFAST+APOEGrp+(1|subject)	0.76139	0.938309	-0.000200488	met ~trait*time+Total_C+HDL_C+Age+PTGENDER+BMI+PTEDUCAT+BIFAST+APOEGrp+(1|subject)	0.0204491	0.104518	-0.046073	met ~trait+Total_C+HDL_C+Age+PTGENDER+BMI+PTEDUCAT+BIFAST+APOEGrp+(1|subject)+(1|time)	0.0002631579
TG(18:1_30:2)	ADNI LAN	Triglycerides	C	0.323836	0.949969	0.00137811	met ~trait*time+Total_C+HDL_C+Age+PTGENDER+BMI+PTEDUCAT+BIFAST+APOEGrp+(1|subject)	0.667267	0.925341	0.000293521	met ~trait*time+Total_C+HDL_C+Age+PTGENDER+BMI+PTEDUCAT+BIFAST+APOEGrp+(1|subject)	0.00700597	0.0571777	-0.0521147	met ~trait+Total_C+HDL_C+Age+PTGENDER+BMI+PTEDUCAT+BIFAST+APOEGrp+(1|subject)+(1|time)	0.0002631579
TG(18:1_31:0)	ADNI LAN	Triglycerides	C	0.17892	0.949969	-0.00158098	met ~trait*time+Total_C+HDL_C+Age+PTGENDER+BMI+PTEDUCAT+BIFAST+APOEGrp+(1|subject)	0.126754	0.771405	-0.000957617	met ~trait*time+Total_C+HDL_C+Age+PTGENDER+BMI+PTEDUCAT+BIFAST+APOEGrp+(1|subject)	0.336275	0.498988	-0.0188343	met ~trait+Total_C+HDL_C+Age+PTGENDER+BMI+PTEDUCAT+BIFAST+APOEGrp+(1|subject)+(1|time)	0.0002631579
TG(18:1_32:0)	ADNI LAN	Triglycerides	C	0.404602	0.949969	-0.000839697	met ~trait*time+C10AB+Total_C+HDL_C+C10AB+Age+PTGENDER+BMI+PTEDUCAT+BIFAST+APOEGrp+(1|subject)	0.118186	0.771405	-0.000897599	met ~trait*time+C10AB+Total_C+HDL_C+C10AB+Age+PTGENDER+BMI+PTEDUCAT+BIFAST+APOEGrp+(1|subject)	0.627782	0.726906	-0.00922639	met ~trait+C10AB+R06A+Total_C+HDL_C+C10AB+R06A+Age+PTGENDER+BMI+PTEDUCAT+BIFAST+APOEGrp+(1|subject)+(1|time)	0.0002631579
TG(18:1_32:1)	ADNI LAN	Triglycerides	C	0.773924	0.962176	-0.000279687	met ~trait*time+C10AB+Total_C+HDL_C+C10AB+Age+PTGENDER+BMI+PTEDUCAT+BIFAST+APOEGrp+(1|subject)	0.422477	0.841586	-0.000461202	met ~trait*time+C10AB+Total_C+HDL_C+C10AB+Age+PTGENDER+BMI+PTEDUCAT+BIFAST+APOEGrp+(1|subject)	0.0772517	0.210421	-0.0335051	met ~trait+Total_C+HDL_C+Age+PTGENDER+BMI+PTEDUCAT+BIFAST+APOEGrp+(1|subject)+(1|time)	0.0002631579
TG(18:1_32:2)	ADNI LAN	Triglycerides	C	0.976536	0.995187	2.60148e-05	met ~trait*time+Total_C+HDL_C+Age+PTGENDER+BMI+PTEDUCAT+BIFAST+APOEGrp+(1|subject)	0.904337	0.967534	-6.78825e-05	met ~trait*time+Total_C+HDL_C+Age+PTGENDER+BMI+PTEDUCAT+BIFAST+APOEGrp+(1|subject)	0.00386928	0.0416898	-0.051751	met ~trait+Total_C+HDL_C+Age+PTGENDER+BMI+PTEDUCAT+BIFAST+APOEGrp+(1|subject)+(1|time)	0.0002631579
TG(18:1_32:3)	ADNI LAN	Triglycerides	C	0.999366	0.999366	7.48746e-07	met ~trait*time+Total_C+HDL_C+Age+PTGENDER+BMI+PTEDUCAT+BIFAST+APOEGrp+(1|subject)	0.728514	0.935642	0.000205915	met ~trait*time+Total_C+HDL_C+Age+PTGENDER+BMI+PTEDUCAT+BIFAST+APOEGrp+(1|subject)	0.000670808	0.0169576	-0.0623001	met ~trait+Total_C+HDL_C+Age+PTGENDER+BMI+PTEDUCAT+BIFAST+APOEGrp+(1|subject)+(1|time)	0.0002631579
TG(18:1_33:0)	ADNI LAN	Triglycerides	C	0.373485	0.949969	-0.000937727	met ~trait*time+Total_C+HDL_C+Age+PTGENDER+BMI+PTEDUCAT+BIFAST+APOEGrp+(1|subject)	0.184578	0.784225	-0.000797876	met ~trait*time+Total_C+HDL_C+Age+PTGENDER+BMI+PTEDUCAT+BIFAST+APOEGrp+(1|subject)	0.298823	0.458195	-0.0200561	met ~trait+Total_C+HDL_C+Age+PTGENDER+BMI+PTEDUCAT+BIFAST+APOEGrp+(1|subject)+(1|time)	0.0002631579
TG(18:1_33:1)	ADNI LAN	Triglycerides	C	0.413165	0.949969	-0.000724694	met ~trait*time+Total_C+HDL_C+Age+PTGENDER+BMI+PTEDUCAT+BIFAST+APOEGrp+(1|subject)	0.184837	0.784225	-0.000758375	met ~trait*time+Total_C+HDL_C+Age+PTGENDER+BMI+PTEDUCAT+BIFAST+APOEGrp+(1|subject)	0.0839119	0.218863	-0.0322452	met ~trait+Total_C+HDL_C+Age+PTGENDER+BMI+PTEDUCAT+BIFAST+APOEGrp+(1|subject)+(1|time)	0.0002631579
TG(18:1_33:2)	ADNI LAN	Triglycerides	C	0.534402	0.949969	-0.000449948	met ~trait*time+Total_C+HDL_C+Age+PTGENDER+BMI+PTEDUCAT+BIFAST+APOEGrp+(1|subject)	0.632374	0.91552	-0.000251842	met ~trait*time+Total_C+HDL_C+Age+PTGENDER+BMI+PTEDUCAT+BIFAST+APOEGrp+(1|subject)	0.00830754	0.0636911	-0.0457595	met ~trait+Total_C+HDL_C+Age+PTGENDER+BMI+PTEDUCAT+BIFAST+APOEGrp+(1|subject)+(1|time)	0.0002631579
TG(18:1_33:3)	ADNI LAN	Triglycerides	C	0.385176	0.949969	-0.000634261	met ~trait*time+Total_C+HDL_C+Age+PTGENDER+BMI+PTEDUCAT+BIFAST+APOEGrp+(1|subject)	0.848074	0.963414	0.000108209	met ~trait*time+Total_C+HDL_C+Age+PTGENDER+BMI+PTEDUCAT+BIFAST+APOEGrp+(1|subject)	0.00165417	0.0261566	-0.0566166	met ~trait+Total_C+HDL_C+Age+PTGENDER+BMI+PTEDUCAT+BIFAST+APOEGrp+(1|subject)+(1|time)	0.0002631579
TG(18:1_34:1)	ADNI LAN	Triglycerides	C	0.706726	0.949969	0.000276116	met ~trait*time+C10AB+Total_C+HDL_C+C10AB+Age+PTGENDER+BMI+PTEDUCAT+BIFAST+APOEGrp+(1|subject)	0.591361	0.91552	-0.000289088	met ~trait*time+C10AB+Total_C+HDL_C+C10AB+Age+PTGENDER+BMI+PTEDUCAT+BIFAST+APOEGrp+(1|subject)	0.562434	0.669823	-0.0104614	met ~trait+Total_C+HDL_C+Age+PTGENDER+BMI+PTEDUCAT+BIFAST+APOEGrp+(1|subject)+(1|time)	0.0002631579
TG(18:1_34:2)	ADNI LAN	Triglycerides	C	0.621129	0.949969	0.000315633	met ~trait*time+Total_C+HDL_C+Age+PTGENDER+BMI+PTEDUCAT+BIFAST+APOEGrp+(1|subject)	0.750775	0.935695	0.000160128	met ~trait*time+Total_C+HDL_C+Age+PTGENDER+BMI+PTEDUCAT+BIFAST+APOEGrp+(1|subject)	0.107659	0.256959	-0.027052	met ~trait+Total_C+HDL_C+Age+PTGENDER+BMI+PTEDUCAT+BIFAST+APOEGrp+(1|subject)+(1|time)	0.0002631579
TG(18:1_34:3)	ADNI LAN	Triglycerides	C	0.541527	0.949969	0.000440252	met ~trait*time+Total_C+HDL_C+Age+PTGENDER+BMI+PTEDUCAT+BIFAST+APOEGrp+(1|subject)	0.347832	0.800064	0.000511435	met ~trait*time+Total_C+HDL_C+Age+PTGENDER+BMI+PTEDUCAT+BIFAST+APOEGrp+(1|subject)	0.00406786	0.0416898	-0.0508949	met ~trait+Total_C+HDL_C+Age+PTGENDER+BMI+PTEDUCAT+BIFAST+APOEGrp+(1|subject)+(1|time)	0.0002631579
TG(18:1_34:4)	ADNI LAN	Triglycerides	C	0.740515	0.949969	0.000259178	met ~trait*time+Total_C+HDL_C+Age+PTGENDER+BMI+PTEDUCAT+BIFAST+APOEGrp+(1|subject)	0.27051	0.784225	0.00062554	met ~trait*time+Total_C+HDL_C+Age+PTGENDER+BMI+PTEDUCAT+BIFAST+APOEGrp+(1|subject)	0.000619635	0.0169576	-0.0630344	met ~trait+Total_C+HDL_C+Age+PTGENDER+BMI+PTEDUCAT+BIFAST+APOEGrp+(1|subject)+(1|time)	0.0002631579
TG(18:1_35:2)	ADNI LAN	Triglycerides	C	0.862109	0.990294	0.00012312	met ~trait*time+Total_C+HDL_C+Age+PTGENDER+BMI+PTEDUCAT+BIFAST+APOEGrp+(1|subject)	0.985951	0.995878	-9.53944e-06	met ~trait*time+Total_C+HDL_C+Age+PTGENDER+BMI+PTEDUCAT+BIFAST+APOEGrp+(1|subject)	0.0387679	0.145308	-0.0363194	met ~trait+C10AA+Total_C+HDL_C+C10AA+Age+PTGENDER+BMI+PTEDUCAT+BIFAST+APOEGrp+(1|subject)+(1|time)	0.0002631579
TG(18:1_35:3)	ADNI LAN	Triglycerides	C	0.847487	0.990294	0.000136011	met ~trait*time+Total_C+HDL_C+Age+PTGENDER+BMI+PTEDUCAT+BIFAST+APOEGrp+(1|subject)	0.780535	0.940032	0.000150097	met ~trait*time+Total_C+HDL_C+Age+PTGENDER+BMI+PTEDUCAT+BIFAST+APOEGrp+(1|subject)	0.0108784	0.0696767	-0.0440917	met ~trait+C10AA+Total_C+HDL_C+C10AA+Age+PTGENDER+BMI+PTEDUCAT+BIFAST+APOEGrp+(1|subject)+(1|time)	0.0002631579
TG(18:1_36:0)	ADNI LAN	Triglycerides	C	0.896336	0.990294	-0.000113633	met ~trait*time+Total_C+HDL_C+Age+PTGENDER+BMI+PTEDUCAT+BIFAST+APOEGrp+(1|subject)	0.589116	0.91552	-0.000327553	met ~trait*time+Total_C+HDL_C+Age+PTGENDER+BMI+PTEDUCAT+BIFAST+APOEGrp+(1|subject)	0.66929	0.75763	-0.0083024	met ~trait+Total_C+HDL_C+Age+PTGENDER+BMI+PTEDUCAT+BIFAST+APOEGrp+(1|subject)+(1|time)	0.0002631579
TG(18:1_36:1)	ADNI LAN	Triglycerides	C	0.432944	0.949969	0.000607254	met ~trait*time+Total_C+HDL_C+Age+PTGENDER+BMI+PTEDUCAT+BIFAST+APOEGrp+(1|subject)	0.834693	0.957156	-0.000122103	met ~trait*time+Total_C+HDL_C+Age+PTGENDER+BMI+PTEDUCAT+BIFAST+APOEGrp+(1|subject)	0.751865	0.819922	-0.00596444	met ~trait+Total_C+HDL_C+Age+PTGENDER+BMI+PTEDUCAT+BIFAST+APOEGrp+(1|subject)+(1|time)	0.0002631579
TG(18:1_36:2)	ADNI LAN	Triglycerides	C	0.22976	0.949969	0.000937211	met ~trait*time+Total_C+HDL_C+Age+PTGENDER+BMI+PTEDUCAT+BIFAST+APOEGrp+(1|subject)	0.747905	0.935642	0.000194801	met ~trait*time+Total_C+HDL_C+Age+PTGENDER+BMI+PTEDUCAT+BIFAST+APOEGrp+(1|subject)	0.585984	0.687953	-0.0104065	met ~trait+Total_C+HDL_C+Age+PTGENDER+BMI+PTEDUCAT+BIFAST+APOEGrp+(1|subject)+(1|time)	0.0002631579
TG(18:1_36:3)	ADNI LAN	Triglycerides	C	0.181415	0.949969	0.00101188	met ~trait*time+Total_C+HDL_C+Age+PTGENDER+BMI+PTEDUCAT+BIFAST+APOEGrp+(1|subject)	0.329413	0.797007	0.000569563	met ~trait*time+Total_C+HDL_C+Age+PTGENDER+BMI+PTEDUCAT+BIFAST+APOEGrp+(1|subject)	0.370689	0.526879	-0.0165486	met ~trait+C10AA+Total_C+HDL_C+C10AA+Age+PTGENDER+BMI+PTEDUCAT+BIFAST+APOEGrp+(1|subject)+(1|time)	0.0002631579
TG(18:1_36:4)	ADNI LAN	Triglycerides	C	0.216888	0.949969	0.000984043	met ~trait*time+Total_C+HDL_C+Age+PTGENDER+BMI+PTEDUCAT+BIFAST+APOEGrp+(1|subject)	0.0797598	0.68951	0.00102454	met ~trait*time+Total_C+HDL_C+Age+PTGENDER+BMI+PTEDUCAT+BIFAST+APOEGrp+(1|subject)	0.134478	0.290795	-0.0282308	met ~trait+Total_C+HDL_C+Age+PTGENDER+BMI+PTEDUCAT+BIFAST+APOEGrp+(1|subject)+(1|time)	0.0002631579
TG(18:1_36:5)	ADNI LAN	Triglycerides	C	0.597945	0.949969	0.000400306	met ~trait*time+Total_C+HDL_C+Age+PTGENDER+BMI+PTEDUCAT+BIFAST+APOEGrp+(1|subject)	0.0610623	0.656362	0.0011649	met ~trait*time+Total_C+HDL_C+Age+PTGENDER+BMI+PTEDUCAT+BIFAST+APOEGrp+(1|subject)	0.0594203	0.184458	-0.0368716	met ~trait+Total_C+HDL_C+Age+PTGENDER+BMI+PTEDUCAT+BIFAST+APOEGrp+(1|subject)+(1|time)	0.0002631579
TG(18:1_36:6)	ADNI LAN	Triglycerides	C	0.911126	0.990294	9.8608e-05	met ~trait*time+C10AX06+Total_C+HDL_C+C10AX06+Age+PTGENDER+BMI+PTEDUCAT+BIFAST+APOEGrp+(1|subject)	0.0696663	0.665116	0.00116775	met ~trait*time+C10AX06+Total_C+HDL_C+C10AX06+Age+PTGENDER+BMI+PTEDUCAT+BIFAST+APOEGrp+(1|subject)	0.167338	0.331097	-0.0282108	met ~trait+Total_C+HDL_C+Age+PTGENDER+BMI+PTEDUCAT+BIFAST+APOEGrp+(1|subject)+(1|time)	0.0002631579
TG(18:1_38:5)	ADNI LAN	Triglycerides	C	0.642891	0.949969	-0.000206283	met ~trait*time+Total_C+HDL_C+Age+PTGENDER+BMI+PTEDUCAT+BIFAST+APOEGrp+(1|subject)	0.874903	0.967534	-8.71691e-05	met ~trait*time+Total_C+HDL_C+Age+PTGENDER+BMI+PTEDUCAT+BIFAST+APOEGrp+(1|subject)	0.29201	0.455481	-0.0202011	met ~trait+Total_C+HDL_C+Age+PTGENDER+BMI+PTEDUCAT+BIFAST+APOEGrp+(1|subject)+(1|time)	0.0002631579
TG(18:1_38:6)	ADNI LAN	Triglycerides	C	0.60866	0.949969	-0.00025228	met ~trait*time+C10AX06+Total_C+HDL_C+C10AX06+Age+PTGENDER+BMI+PTEDUCAT+BIFAST+APOEGrp+(1|subject)	0.906322	0.967534	6.73149e-05	met ~trait*time+C10AX06+Total_C+HDL_C+C10AX06+Age+PTGENDER+BMI+PTEDUCAT+BIFAST+APOEGrp+(1|subject)	0.0800313	0.213136	-0.0347348	met ~trait+C10AX06+Total_C+HDL_C+C10AX06+Age+PTGENDER+BMI+PTEDUCAT+BIFAST+APOEGrp+(1|subject)+(1|time)	0.0002631579
TG(18:1_38:7)	ADNI LAN	Triglycerides	C	0.0128547	0.921664	-0.00088151	met ~trait*time+C10AA+Total_C+HDL_C+C10AA+Age+PTGENDER+BMI+PTEDUCAT+BIFAST+APOEGrp+(1|subject)	0.994214	0.998159	-3.96394e-06	met ~trait*time+C10AA+Total_C+HDL_C+C10AA+Age+PTGENDER+BMI+PTEDUCAT+BIFAST+APOEGrp+(1|subject)	0.0688707	0.203793	-0.0351803	met ~trait+C10AA+Total_C+HDL_C+C10AA+Age+PTGENDER+BMI+PTEDUCAT+BIFAST+APOEGrp+(1|subject)+(1|time)	0.0002631579
TG(18:2_28:0)	ADNI LAN	Triglycerides	C	0.661246	0.949969	0.000812835	met ~trait*time+Total_C+HDL_C+Age+PTGENDER+BMI+PTEDUCAT+BIFAST+APOEGrp+(1|subject)	0.775022	0.940032	-0.000201904	met ~trait*time+Total_C+HDL_C+Age+PTGENDER+BMI+PTEDUCAT+BIFAST+APOEGrp+(1|subject)	0.162524	0.325048	-0.0276698	met ~trait+Total_C+HDL_C+Age+PTGENDER+BMI+PTEDUCAT+BIFAST+APOEGrp+(1|subject)+(1|time)	0.0002631579
TG(18:2_30:0)	ADNI LAN	Triglycerides	C	0.527503	0.949969	-0.000799027	met ~trait*time+Total_C+HDL_C+Age+PTGENDER+BMI+PTEDUCAT+BIFAST+APOEGrp+(1|subject)	0.39857	0.841586	-0.000522102	met ~trait*time+Total_C+HDL_C+Age+PTGENDER+BMI+PTEDUCAT+BIFAST+APOEGrp+(1|subject)	0.125192	0.277839	-0.0287487	met ~trait+Total_C+HDL_C+Age+PTGENDER+BMI+PTEDUCAT+BIFAST+APOEGrp+(1|subject)+(1|time)	0.0002631579
TG(18:2_30:1)	ADNI LAN	Triglycerides	C	0.772779	0.962176	0.000376096	met ~trait*time+Total_C+HDL_C+Age+PTGENDER+BMI+PTEDUCAT+BIFAST+APOEGrp+(1|subject)	0.896185	0.967534	-8.4276e-05	met ~trait*time+Total_C+HDL_C+Age+PTGENDER+BMI+PTEDUCAT+BIFAST+APOEGrp+(1|subject)	0.00336843	0.0393182	-0.0556434	met ~trait+Total_C+HDL_C+Age+PTGENDER+BMI+PTEDUCAT+BIFAST+APOEGrp+(1|subject)+(1|time)	0.0002631579
TG(18:2_31:0)	ADNI LAN	Triglycerides	C	0.535846	0.949969	-0.000579431	met ~trait*time+Total_C+HDL_C+Age+PTGENDER+BMI+PTEDUCAT+BIFAST+APOEGrp+(1|subject)	0.177493	0.774677	-0.0008455	met ~trait*time+Total_C+HDL_C+Age+PTGENDER+BMI+PTEDUCAT+BIFAST+APOEGrp+(1|subject)	0.52238	0.640471	-0.012363	met ~trait+Total_C+HDL_C+Age+PTGENDER+BMI+PTEDUCAT+BIFAST+APOEGrp+(1|subject)+(1|time)	0.0002631579
TG(18:2_32:0)	ADNI LAN	Triglycerides	C	0.248925	0.949969	-0.000976208	met ~trait*time+Total_C+HDL_C+Age+PTGENDER+BMI+PTEDUCAT+BIFAST+APOEGrp+(1|subject)	0.177594	0.774677	-0.000717693	met ~trait*time+Total_C+HDL_C+Age+PTGENDER+BMI+PTEDUCAT+BIFAST+APOEGrp+(1|subject)	0.293165	0.455481	-0.0186226	met ~trait+Total_C+HDL_C+Age+PTGENDER+BMI+PTEDUCAT+BIFAST+APOEGrp+(1|subject)+(1|time)	0.0002631579
TG(18:2_32:1)	ADNI LAN	Triglycerides	C	0.704022	0.949969	-0.000309051	met ~trait*time+Total_C+HDL_C+Age+PTGENDER+BMI+PTEDUCAT+BIFAST+APOEGrp+(1|subject)	0.79141	0.940032	-0.000141336	met ~trait*time+Total_C+HDL_C+Age+PTGENDER+BMI+PTEDUCAT+BIFAST+APOEGrp+(1|subject)	0.00398503	0.0416898	-0.0503598	met ~trait+Total_C+HDL_C+Age+PTGENDER+BMI+PTEDUCAT+BIFAST+APOEGrp+(1|subject)+(1|time)	0.0002631579
TG(18:2_32:2)	ADNI LAN	Triglycerides	C	0.94983	0.990294	5.77683e-05	met ~trait*time+Total_C+HDL_C+Age+PTGENDER+BMI+PTEDUCAT+BIFAST+APOEGrp+(1|subject)	0.61491	0.91552	0.000284937	met ~trait*time+Total_C+HDL_C+Age+PTGENDER+BMI+PTEDUCAT+BIFAST+APOEGrp+(1|subject)	0.00107593	0.0222813	-0.0582446	met ~trait+Total_C+HDL_C+Age+PTGENDER+BMI+PTEDUCAT+BIFAST+APOEGrp+(1|subject)+(1|time)	0.0002631579
TG(18:2_33:0)	ADNI LAN	Triglycerides	C	0.220339	0.949969	-0.00105078	met ~trait*time+Total_C+HDL_C+Age+PTGENDER+BMI+PTEDUCAT+BIFAST+APOEGrp+(1|subject)	0.252299	0.784225	-0.000624735	met ~trait*time+Total_C+HDL_C+Age+PTGENDER+BMI+PTEDUCAT+BIFAST+APOEGrp+(1|subject)	0.0811133	0.214887	-0.0310059	met ~trait+Total_C+HDL_C+Age+PTGENDER+BMI+PTEDUCAT+BIFAST+APOEGrp+(1|subject)+(1|time)	0.0002631579
TG(18:2_33:1)	ADNI LAN	Triglycerides	C	0.405726	0.949969	-0.000599831	met ~trait*time+Total_C+HDL_C+Age+PTGENDER+BMI+PTEDUCAT+BIFAST+APOEGrp+(1|subject)	0.544849	0.903487	-0.000309615	met ~trait*time+Total_C+HDL_C+Age+PTGENDER+BMI+PTEDUCAT+BIFAST+APOEGrp+(1|subject)	0.0183185	0.0945835	-0.0401478	met ~trait+Total_C+HDL_C+Age+PTGENDER+BMI+PTEDUCAT+BIFAST+APOEGrp+(1|subject)+(1|time)	0.0002631579
TG(18:2_33:2)	ADNI LAN	Triglycerides	C	0.548762	0.949969	-0.000467893	met ~trait*time+Total_C+HDL_C+Age+PTGENDER+BMI+PTEDUCAT+BIFAST+APOEGrp+(1|subject)	0.868056	0.967534	8.76948e-05	met ~trait*time+Total_C+HDL_C+Age+PTGENDER+BMI+PTEDUCAT+BIFAST+APOEGrp+(1|subject)	0.00929713	0.0652591	-0.0455742	met ~trait+Total_C+HDL_C+Age+PTGENDER+BMI+PTEDUCAT+BIFAST+APOEGrp+(1|subject)+(1|time)	0.0002631579
TG(18:2_34:0)	ADNI LAN	Triglycerides	C	0.95898	0.990294	-3.30323e-05	met ~trait*time+Total_C+HDL_C+Age+PTGENDER+BMI+PTEDUCAT+BIFAST+APOEGrp+(1|subject)	0.797788	0.94318	-0.000124006	met ~trait*time+Total_C+HDL_C+Age+PTGENDER+BMI+PTEDUCAT+BIFAST+APOEGrp+(1|subject)	0.293452	0.455481	-0.0172577	met ~trait+A10BA+Total_C+HDL_C+A10BA+Age+PTGENDER+BMI+PTEDUCAT+BIFAST+APOEGrp+(1|subject)+(1|time)	0.0002631579
TG(18:2_34:1)	ADNI LAN	Triglycerides	C	0.806911	0.965241	0.000151293	met ~trait*time+Total_C+HDL_C+Age+PTGENDER+BMI+PTEDUCAT+BIFAST+APOEGrp+(1|subject)	0.787252	0.940032	0.000131503	met ~trait*time+Total_C+HDL_C+Age+PTGENDER+BMI+PTEDUCAT+BIFAST+APOEGrp+(1|subject)	0.266698	0.43532	-0.0182721	met ~trait+Total_C+HDL_C+Age+PTGENDER+BMI+PTEDUCAT+BIFAST+APOEGrp+(1|subject)+(1|time)	0.0002631579
TG(18:2_34:2)	ADNI LAN	Triglycerides	C	0.66743	0.949969	0.000317434	met ~trait*time+Total_C+HDL_C+Age+PTGENDER+BMI+PTEDUCAT+BIFAST+APOEGrp+(1|subject)	0.306726	0.78785	0.000534785	met ~trait*time+Total_C+HDL_C+Age+PTGENDER+BMI+PTEDUCAT+BIFAST+APOEGrp+(1|subject)	0.0773769	0.210421	-0.030805	met ~trait+Total_C+HDL_C+Age+PTGENDER+BMI+PTEDUCAT+BIFAST+APOEGrp+(1|subject)+(1|time)	0.0002631579
TG(18:2_34:3)	ADNI LAN	Triglycerides	C	0.515016	0.949969	0.000556996	met ~trait*time+Total_C+HDL_C+Age+PTGENDER+BMI+PTEDUCAT+BIFAST+APOEGrp+(1|subject)	0.0795263	0.68951	0.000990929	met ~trait*time+Total_C+HDL_C+Age+PTGENDER+BMI+PTEDUCAT+BIFAST+APOEGrp+(1|subject)	0.0036031	0.0405149	-0.0535373	met ~trait+Total_C+HDL_C+Age+PTGENDER+BMI+PTEDUCAT+BIFAST+APOEGrp+(1|subject)+(1|time)	0.0002631579
TG(18:2_34:4)	ADNI LAN	Triglycerides	C	0.712413	0.949969	0.000346529	met ~trait*time+Total_C+HDL_C+Age+PTGENDER+BMI+PTEDUCAT+BIFAST+APOEGrp+(1|subject)	0.124969	0.771405	0.00090828	met ~trait*time+Total_C+HDL_C+Age+PTGENDER+BMI+PTEDUCAT+BIFAST+APOEGrp+(1|subject)	0.00199464	0.0288984	-0.0589289	met ~trait+Total_C+HDL_C+Age+PTGENDER+BMI+PTEDUCAT+BIFAST+APOEGrp+(1|subject)+(1|time)	0.0002631579
TG(18:2_35:1)	ADNI LAN	Triglycerides	C	0.89615	0.990294	-8.66621e-05	met ~trait*time+Total_C+HDL_C+Age+PTGENDER+BMI+PTEDUCAT+BIFAST+APOEGrp+(1|subject)	0.788811	0.940032	0.000136661	met ~trait*time+Total_C+HDL_C+Age+PTGENDER+BMI+PTEDUCAT+BIFAST+APOEGrp+(1|subject)	0.0632652	0.190549	-0.0321892	met ~trait+Total_C+HDL_C+Age+PTGENDER+BMI+PTEDUCAT+BIFAST+APOEGrp+(1|subject)+(1|time)	0.0002631579
TG(18:2_35:2)	ADNI LAN	Triglycerides	C	0.987669	0.998605	-1.09503e-05	met ~trait*time+Total_C+HDL_C+Age+PTGENDER+BMI+PTEDUCAT+BIFAST+APOEGrp+(1|subject)	0.307434	0.78785	0.000533171	met ~trait*time+Total_C+HDL_C+Age+PTGENDER+BMI+PTEDUCAT+BIFAST+APOEGrp+(1|subject)	0.0107725	0.0696767	-0.0449673	met ~trait+Total_C+HDL_C+Age+PTGENDER+BMI+PTEDUCAT+BIFAST+APOEGrp+(1|subject)+(1|time)	0.0002631579
TG(18:2_35:3)	ADNI LAN	Triglycerides	C	0.899055	0.990294	0.000102365	met ~trait*time+Total_C+HDL_C+Age+PTGENDER+BMI+PTEDUCAT+BIFAST+APOEGrp+(1|subject)	0.113108	0.771405	0.000881561	met ~trait*time+Total_C+HDL_C+Age+PTGENDER+BMI+PTEDUCAT+BIFAST+APOEGrp+(1|subject)	0.00341898	0.0393182	-0.0534438	met ~trait+N02BE+Total_C+HDL_C+N02BE+Age+PTGENDER+BMI+PTEDUCAT+BIFAST+APOEGrp+(1|subject)+(1|time)	0.0002631579
TG(18:2_36:0)	ADNI LAN	Triglycerides	C	0.72224	0.949969	0.000248927	met ~trait*time+Total_C+HDL_C+Age+PTGENDER+BMI+PTEDUCAT+BIFAST+APOEGrp+(1|subject)	0.881493	0.967534	8.1283e-05	met ~trait*time+Total_C+HDL_C+Age+PTGENDER+BMI+PTEDUCAT+BIFAST+APOEGrp+(1|subject)	0.496948	0.623959	-0.0121458	met ~trait+Total_C+HDL_C+Age+PTGENDER+BMI+PTEDUCAT+BIFAST+APOEGrp+(1|subject)+(1|time)	0.0002631579
TG(18:2_36:1)	ADNI LAN	Triglycerides	C	0.29373	0.949969	0.000675931	met ~trait*time+Total_C+HDL_C+Age+PTGENDER+BMI+PTEDUCAT+BIFAST+APOEGrp+(1|subject)	0.454477	0.86649	0.000396224	met ~trait*time+Total_C+HDL_C+Age+PTGENDER+BMI+PTEDUCAT+BIFAST+APOEGrp+(1|subject)	0.366101	0.524779	-0.0158603	met ~trait+Total_C+HDL_C+Age+PTGENDER+BMI+PTEDUCAT+BIFAST+APOEGrp+(1|subject)+(1|time)	0.0002631579
TG(18:2_36:2)	ADNI LAN	Triglycerides	C	0.153597	0.949969	0.00105029	met ~trait*time+Total_C+HDL_C+Age+PTGENDER+BMI+PTEDUCAT+BIFAST+APOEGrp+(1|subject)	0.199628	0.784225	0.000733567	met ~trait*time+Total_C+HDL_C+Age+PTGENDER+BMI+PTEDUCAT+BIFAST+APOEGrp+(1|subject)	0.275444	0.438096	-0.0201164	met ~trait+Total_C+HDL_C+Age+PTGENDER+BMI+PTEDUCAT+BIFAST+APOEGrp+(1|subject)+(1|time)	0.0002631579
TG(18:2_36:3)	ADNI LAN	Triglycerides	C	0.148119	0.949969	0.0013028	met ~trait*time+Total_C+HDL_C+Age+PTGENDER+BMI+PTEDUCAT+BIFAST+APOEGrp+(1|subject)	0.0814944	0.68951	0.00102966	met ~trait*time+Total_C+HDL_C+Age+PTGENDER+BMI+PTEDUCAT+BIFAST+APOEGrp+(1|subject)	0.166736	0.331097	-0.0266266	met ~trait+Total_C+HDL_C+Age+PTGENDER+BMI+PTEDUCAT+BIFAST+APOEGrp+(1|subject)+(1|time)	0.0002631579
TG(18:2_36:4)	ADNI LAN	Triglycerides	C	0.252915	0.949969	0.00120131	met ~trait*time+Total_C+HDL_C+Age+PTGENDER+BMI+PTEDUCAT+BIFAST+APOEGrp+(1|subject)	0.0459701	0.656362	0.0012201	met ~trait*time+Total_C+HDL_C+Age+PTGENDER+BMI+PTEDUCAT+BIFAST+APOEGrp+(1|subject)	0.146012	0.303595	-0.0286142	met ~trait+Total_C+HDL_C+Age+PTGENDER+BMI+PTEDUCAT+BIFAST+APOEGrp+(1|subject)+(1|time)	0.0002631579
TG(18:2_36:5)	ADNI LAN	Triglycerides	C	0.511635	0.949969	0.000757875	met ~trait*time+Total_C+HDL_C+Age+PTGENDER+BMI+PTEDUCAT+BIFAST+APOEGrp+(1|subject)	0.0483996	0.656362	0.0012625	met ~trait*time+Total_C+HDL_C+Age+PTGENDER+BMI+PTEDUCAT+BIFAST+APOEGrp+(1|subject)	0.107067	0.256758	-0.0326959	met ~trait+Total_C+HDL_C+Age+PTGENDER+BMI+PTEDUCAT+BIFAST+APOEGrp+(1|subject)+(1|time)	0.0002631579
TG(18:2_38:4)	ADNI LAN	Triglycerides	C	0.583921	0.949969	0.000364713	met ~trait*time+Total_C+HDL_C+Age+PTGENDER+BMI+PTEDUCAT+BIFAST+APOEGrp+(1|subject)	0.118772	0.771405	0.000867894	met ~trait*time+Total_C+HDL_C+Age+PTGENDER+BMI+PTEDUCAT+BIFAST+APOEGrp+(1|subject)	0.377694	0.531565	-0.0163643	met ~trait+C10AA+Total_C+HDL_C+C10AA+Age+PTGENDER+BMI+PTEDUCAT+BIFAST+APOEGrp+(1|subject)+(1|time)	0.0002631579
TG(18:2_38:5)	ADNI LAN	Triglycerides	C	0.596278	0.949969	-0.000335858	met ~trait*time+A10BA+Total_C+HDL_C+A10BA+Age+PTGENDER+BMI+PTEDUCAT+BIFAST+APOEGrp+(1|subject)	0.401303	0.841586	0.000472019	met ~trait*time+A10BA+Total_C+HDL_C+A10BA+Age+PTGENDER+BMI+PTEDUCAT+BIFAST+APOEGrp+(1|subject)	0.210041	0.38666	-0.0239234	met ~trait+A10BA+Total_C+HDL_C+A10BA+Age+PTGENDER+BMI+PTEDUCAT+BIFAST+APOEGrp+(1|subject)+(1|time)	0.0002631579
TG(18:2_38:6)	ADNI LAN	Triglycerides	C	0.480586	0.949969	-0.000538998	met ~trait*time+C10AX06+Total_C+HDL_C+C10AX06+Age+PTGENDER+BMI+PTEDUCAT+BIFAST+APOEGrp+(1|subject)	0.651358	0.91552	0.000268122	met ~trait*time+C10AX06+Total_C+HDL_C+C10AX06+Age+PTGENDER+BMI+PTEDUCAT+BIFAST+APOEGrp+(1|subject)	0.213572	0.388732	-0.0251913	met ~trait+C10AX06+Total_C+HDL_C+C10AX06+Age+PTGENDER+BMI+PTEDUCAT+BIFAST+APOEGrp+(1|subject)+(1|time)	0.0002631579
TG(18:3_30:0)	ADNI LAN	Triglycerides	C	0.49014	0.949969	-0.00106756	met ~trait*time+Total_C+HDL_C+Age+PTGENDER+BMI+PTEDUCAT+BIFAST+APOEGrp+(1|subject)	0.492099	0.872921	-0.000465194	met ~trait*time+Total_C+HDL_C+Age+PTGENDER+BMI+PTEDUCAT+BIFAST+APOEGrp+(1|subject)	0.245733	0.417625	-0.0229219	met ~trait+Total_C+HDL_C+Age+PTGENDER+BMI+PTEDUCAT+BIFAST+APOEGrp+(1|subject)+(1|time)	0.0002631579
TG(18:3_32:0)	ADNI LAN	Triglycerides	C	0.271103	0.949969	-0.00117512	met ~trait*time+Total_C+HDL_C+Age+PTGENDER+BMI+PTEDUCAT+BIFAST+APOEGrp+(1|subject)	0.431141	0.842233	-0.00047771	met ~trait*time+Total_C+HDL_C+Age+PTGENDER+BMI+PTEDUCAT+BIFAST+APOEGrp+(1|subject)	0.243312	0.417625	-0.0223183	met ~trait+Total_C+HDL_C+Age+PTGENDER+BMI+PTEDUCAT+BIFAST+APOEGrp+(1|subject)+(1|time)	0.0002631579
TG(18:3_32:1)	ADNI LAN	Triglycerides	C	0.53481	0.949969	-0.000650388	met ~trait*time+Total_C+HDL_C+Age+PTGENDER+BMI+PTEDUCAT+BIFAST+APOEGrp+(1|subject)	0.998337	0.998337	-1.27384e-06	met ~trait*time+Total_C+HDL_C+Age+PTGENDER+BMI+PTEDUCAT+BIFAST+APOEGrp+(1|subject)	0.00903889	0.064768	-0.0494981	met ~trait+Total_C+HDL_C+Age+PTGENDER+BMI+PTEDUCAT+BIFAST+APOEGrp+(1|subject)+(1|time)	0.0002631579
TG(18:3_33:2)	ADNI LAN	Triglycerides	C	0.50088	0.949969	-0.000599265	met ~trait*time+Total_C+HDL_C+Age+PTGENDER+BMI+PTEDUCAT+BIFAST+APOEGrp+(1|subject)	0.940595	0.986668	4.77078e-05	met ~trait*time+Total_C+HDL_C+Age+PTGENDER+BMI+PTEDUCAT+BIFAST+APOEGrp+(1|subject)	0.0694836	0.203957	-0.0355403	met ~trait+Total_C+HDL_C+Age+PTGENDER+BMI+PTEDUCAT+BIFAST+APOEGrp+(1|subject)+(1|time)	0.0002631579
TG(18:3_34:0)	ADNI LAN	Triglycerides	C	0.703584	0.949969	-0.000294809	met ~trait*time+Total_C+HDL_C+Age+PTGENDER+BMI+PTEDUCAT+BIFAST+APOEGrp+(1|subject)	0.757505	0.938309	0.000169624	met ~trait*time+Total_C+HDL_C+Age+PTGENDER+BMI+PTEDUCAT+BIFAST+APOEGrp+(1|subject)	0.104057	0.251927	-0.0290828	met ~trait+Total_C+HDL_C+Age+PTGENDER+BMI+PTEDUCAT+BIFAST+APOEGrp+(1|subject)+(1|time)	0.0002631579
TG(18:3_34:1)	ADNI LAN	Triglycerides	C	0.990711	0.998605	8.26432e-06	met ~trait*time+Total_C+HDL_C+Age+PTGENDER+BMI+PTEDUCAT+BIFAST+APOEGrp+(1|subject)	0.463246	0.868157	0.000390908	met ~trait*time+Total_C+HDL_C+Age+PTGENDER+BMI+PTEDUCAT+BIFAST+APOEGrp+(1|subject)	0.0593853	0.184458	-0.0331496	met ~trait+Total_C+HDL_C+Age+PTGENDER+BMI+PTEDUCAT+BIFAST+APOEGrp+(1|subject)+(1|time)	0.0002631579
TG(18:3_34:2)	ADNI LAN	Triglycerides	C	0.793316	0.964947	0.000208427	met ~trait*time+Total_C+HDL_C+Age+PTGENDER+BMI+PTEDUCAT+BIFAST+APOEGrp+(1|subject)	0.194243	0.784225	0.000726462	met ~trait*time+Total_C+HDL_C+Age+PTGENDER+BMI+PTEDUCAT+BIFAST+APOEGrp+(1|subject)	0.014905	0.0819794	-0.0441441	met ~trait+Total_C+HDL_C+Age+PTGENDER+BMI+PTEDUCAT+BIFAST+APOEGrp+(1|subject)+(1|time)	0.0002631579
TG(18:3_34:3)	ADNI LAN	Triglycerides	C	0.736318	0.949969	0.00032514	met ~trait*time+Total_C+HDL_C+Age+PTGENDER+BMI+PTEDUCAT+BIFAST+APOEGrp+(1|subject)	0.159066	0.771405	0.000862206	met ~trait*time+Total_C+HDL_C+Age+PTGENDER+BMI+PTEDUCAT+BIFAST+APOEGrp+(1|subject)	0.00429333	0.0416898	-0.0550786	met ~trait+Total_C+HDL_C+Age+PTGENDER+BMI+PTEDUCAT+BIFAST+APOEGrp+(1|subject)+(1|time)	0.0002631579
TG(18:3_35:2)	ADNI LAN	Triglycerides	C	0.752928	0.955348	-0.000263543	met ~trait*time+Total_C+HDL_C+Age+PTGENDER+BMI+PTEDUCAT+BIFAST+APOEGrp+(1|subject)	0.513978	0.88167	0.000388873	met ~trait*time+Total_C+HDL_C+Age+PTGENDER+BMI+PTEDUCAT+BIFAST+APOEGrp+(1|subject)	0.00660675	0.0557169	-0.0513406	met ~trait+Total_C+HDL_C+Age+PTGENDER+BMI+PTEDUCAT+BIFAST+APOEGrp+(1|subject)+(1|time)	0.0002631579
TG(18:3_36:1)	ADNI LAN	Triglycerides	C	0.612807	0.949969	0.000378361	met ~trait*time+Total_C+HDL_C+Age+PTGENDER+BMI+PTEDUCAT+BIFAST+APOEGrp+(1|subject)	0.161552	0.771405	0.000812556	met ~trait*time+Total_C+HDL_C+Age+PTGENDER+BMI+PTEDUCAT+BIFAST+APOEGrp+(1|subject)	0.194933	0.368046	-0.0233055	met ~trait+A10BA+C10AA+Total_C+HDL_C+A10BA+C10AA+Age+PTGENDER+BMI+PTEDUCAT+BIFAST+APOEGrp+(1|subject)+(1|time)	0.0002631579
TG(18:3_36:2)	ADNI LAN	Triglycerides	C	0.322752	0.949969	0.000784586	met ~trait*time+Total_C+HDL_C+Age+PTGENDER+BMI+PTEDUCAT+BIFAST+APOEGrp+(1|subject)	0.0949453	0.709364	0.0010011	met ~trait*time+Total_C+HDL_C+Age+PTGENDER+BMI+PTEDUCAT+BIFAST+APOEGrp+(1|subject)	0.175659	0.341859	-0.0254252	met ~trait+C10AA+Total_C+HDL_C+C10AA+Age+PTGENDER+BMI+PTEDUCAT+BIFAST+APOEGrp+(1|subject)+(1|time)	0.0002631579
TG(18:3_36:3)	ADNI LAN	Triglycerides	C	0.266145	0.949969	0.00106964	met ~trait*time+Total_C+HDL_C+Age+PTGENDER+BMI+PTEDUCAT+BIFAST+APOEGrp+(1|subject)	0.0237604	0.622937	0.0014005	met ~trait*time+Total_C+HDL_C+Age+PTGENDER+BMI+PTEDUCAT+BIFAST+APOEGrp+(1|subject)	0.0523993	0.174681	-0.0382603	met ~trait+Total_C+HDL_C+Age+PTGENDER+BMI+PTEDUCAT+BIFAST+APOEGrp+(1|subject)+(1|time)	0.0002631579
TG(18:3_36:4)	ADNI LAN	Triglycerides	C	0.323532	0.949969	0.00113324	met ~trait*time+Total_C+HDL_C+Age+PTGENDER+BMI+PTEDUCAT+BIFAST+APOEGrp+(1|subject)	0.0258531	0.622937	0.00145286	met ~trait*time+Total_C+HDL_C+Age+PTGENDER+BMI+PTEDUCAT+BIFAST+APOEGrp+(1|subject)	0.071551	0.204071	-0.0368409	met ~trait+Total_C+HDL_C+Age+PTGENDER+BMI+PTEDUCAT+BIFAST+APOEGrp+(1|subject)+(1|time)	0.0002631579
TG(18:3_38:5)	ADNI LAN	Triglycerides	C	0.874386	0.990294	0.00010207	met ~trait*time+Total_C+HDL_C+Age+PTGENDER+BMI+PTEDUCAT+BIFAST+APOEGrp+(1|subject)	0.17008	0.771405	0.000862409	met ~trait*time+Total_C+HDL_C+Age+PTGENDER+BMI+PTEDUCAT+BIFAST+APOEGrp+(1|subject)	0.0606469	0.185984	-0.038535	met ~trait+A10BA+Total_C+HDL_C+A10BA+Age+PTGENDER+BMI+PTEDUCAT+BIFAST+APOEGrp+(1|subject)+(1|time)	0.0002631579
TG(18:3_38:6)	ADNI LAN	Triglycerides	C	0.93135	0.990294	6.0654e-05	met ~trait*time+Total_C+HDL_C+Age+PTGENDER+BMI+PTEDUCAT+BIFAST+APOEGrp+(1|subject)	0.284152	0.784225	0.00068455	met ~trait*time+Total_C+HDL_C+Age+PTGENDER+BMI+PTEDUCAT+BIFAST+APOEGrp+(1|subject)	0.103296	0.251287	-0.0347114	met ~trait+Total_C+HDL_C+Age+PTGENDER+BMI+PTEDUCAT+BIFAST+APOEGrp+(1|subject)+(1|time)	0.0002631579
TG(20:0_32:3)	ADNI LAN	Triglycerides	C	0.88104	0.990294	9.30909e-05	met ~trait*time+Total_C+HDL_C+Age+PTGENDER+BMI+PTEDUCAT+BIFAST+APOEGrp+(1|subject)	0.762144	0.938309	0.000147798	met ~trait*time+Total_C+HDL_C+Age+PTGENDER+BMI+PTEDUCAT+BIFAST+APOEGrp+(1|subject)	0.224811	0.396666	-0.0200002	met ~trait+Total_C+HDL_C+Age+PTGENDER+BMI+PTEDUCAT+BIFAST+APOEGrp+(1|subject)+(1|time)	0.0002631579
TG(20:0_32:4)	ADNI LAN	Triglycerides	C	0.923168	0.990294	6.90151e-05	met ~trait*time+Total_C+HDL_C+Age+PTGENDER+BMI+PTEDUCAT+BIFAST+APOEGrp+(1|subject)	0.480712	0.872921	0.000362636	met ~trait*time+Total_C+HDL_C+Age+PTGENDER+BMI+PTEDUCAT+BIFAST+APOEGrp+(1|subject)	0.21054	0.38666	-0.0215485	met ~trait+Total_C+HDL_C+Age+PTGENDER+BMI+PTEDUCAT+BIFAST+APOEGrp+(1|subject)+(1|time)	0.0002631579
TG(20:1_32:0)	ADNI LAN	Triglycerides	C	0.413149	0.949969	-0.000742216	met ~trait*time+C10AB+Total_C+HDL_C+C10AB+Age+PTGENDER+BMI+PTEDUCAT+BIFAST+APOEGrp+(1|subject)	0.0290007	0.625049	-0.00157534	met ~trait*time+C10AB+Total_C+HDL_C+C10AB+Age+PTGENDER+BMI+PTEDUCAT+BIFAST+APOEGrp+(1|subject)	0.898384	0.921277	-0.00284541	met ~trait+B01AA+C10AB+R06A+Total_C+HDL_C+B01AA+C10AB+R06A+Age+PTGENDER+BMI+PTEDUCAT+BIFAST+APOEGrp+(1|subject)+(1|time)	0.0002631579
TG(20:1_32:1)	ADNI LAN	Triglycerides	C	0.673028	0.949969	-0.000376099	met ~trait*time+C10AB+Total_C+HDL_C+C10AB+Age+PTGENDER+BMI+PTEDUCAT+BIFAST+APOEGrp+(1|subject)	0.157366	0.771405	-0.00104664	met ~trait*time+C10AB+Total_C+HDL_C+C10AB+Age+PTGENDER+BMI+PTEDUCAT+BIFAST+APOEGrp+(1|subject)	0.229404	0.398894	-0.0267416	met ~trait+Total_C+HDL_C+Age+PTGENDER+BMI+PTEDUCAT+BIFAST+APOEGrp+(1|subject)+(1|time)	0.0002631579
TG(20:1_32:2)	ADNI LAN	Triglycerides	C	0.62589	0.949969	-0.000304357	met ~trait*time+Total_C+HDL_C+Age+PTGENDER+BMI+PTEDUCAT+BIFAST+APOEGrp+(1|subject)	0.302016	0.787733	-0.00070818	met ~trait*time+Total_C+HDL_C+Age+PTGENDER+BMI+PTEDUCAT+BIFAST+APOEGrp+(1|subject)	0.160186	0.322658	-0.0289627	met ~trait+Total_C+HDL_C+Age+PTGENDER+BMI+PTEDUCAT+BIFAST+APOEGrp+(1|subject)+(1|time)	0.0002631579
TG(20:1_32:3)	ADNI LAN	Triglycerides	C	0.990685	0.998605	6.75862e-06	met ~trait*time+Total_C+HDL_C+Age+PTGENDER+BMI+PTEDUCAT+BIFAST+APOEGrp+(1|subject)	0.986037	0.995878	-1.01084e-05	met ~trait*time+Total_C+HDL_C+Age+PTGENDER+BMI+PTEDUCAT+BIFAST+APOEGrp+(1|subject)	0.0358135	0.14333	-0.0387235	met ~trait+Total_C+HDL_C+Age+PTGENDER+BMI+PTEDUCAT+BIFAST+APOEGrp+(1|subject)+(1|time)	0.0002631579
TG(20:1_34:0)	ADNI LAN	Triglycerides	C	0.944905	0.990294	5.43518e-05	met ~trait*time+C10AB+Total_C+HDL_C+C10AB+Age+PTGENDER+BMI+PTEDUCAT+BIFAST+APOEGrp+(1|subject)	0.747152	0.935642	-0.000202148	met ~trait*time+C10AB+Total_C+HDL_C+C10AB+Age+PTGENDER+BMI+PTEDUCAT+BIFAST+APOEGrp+(1|subject)	0.749297	0.819922	0.00642235	met ~trait+Total_C+HDL_C+Age+PTGENDER+BMI+PTEDUCAT+BIFAST+APOEGrp+(1|subject)+(1|time)	0.0002631579
TG(20:1_34:1)	ADNI LAN	Triglycerides	C	0.481575	0.949969	0.000562806	met ~trait*time+C10AB+Total_C+HDL_C+C10AB+Age+PTGENDER+BMI+PTEDUCAT+BIFAST+APOEGrp+(1|subject)	0.282464	0.784225	-0.000609552	met ~trait*time+C10AB+Total_C+HDL_C+C10AB+Age+PTGENDER+BMI+PTEDUCAT+BIFAST+APOEGrp+(1|subject)	0.60698	0.706457	0.00965161	met ~trait+C10AA+Total_C+HDL_C+C10AA+Age+PTGENDER+BMI+PTEDUCAT+BIFAST+APOEGrp+(1|subject)+(1|time)	0.0002631579
TG(20:1_34:2)	ADNI LAN	Triglycerides	C	0.389812	0.949969	0.000577685	met ~trait*time+Total_C+HDL_C+Age+PTGENDER+BMI+PTEDUCAT+BIFAST+APOEGrp+(1|subject)	0.958184	0.995878	-2.77521e-05	met ~trait*time+Total_C+HDL_C+Age+PTGENDER+BMI+PTEDUCAT+BIFAST+APOEGrp+(1|subject)	0.311151	0.468578	-0.0180605	met ~trait+Total_C+HDL_C+Age+PTGENDER+BMI+PTEDUCAT+BIFAST+APOEGrp+(1|subject)+(1|time)	0.0002631579
TG(20:1_34:3)	ADNI LAN	Triglycerides	C	0.568655	0.949969	0.000324753	met ~trait*time+Total_C+HDL_C+Age+PTGENDER+BMI+PTEDUCAT+BIFAST+APOEGrp+(1|subject)	0.573087	0.91552	0.000442926	met ~trait*time+Total_C+HDL_C+Age+PTGENDER+BMI+PTEDUCAT+BIFAST+APOEGrp+(1|subject)	0.220227	0.395962	-0.0271087	met ~trait+Total_C+HDL_C+Age+PTGENDER+BMI+PTEDUCAT+BIFAST+APOEGrp+(1|subject)+(1|time)	0.0002631579
TG(20:2_32:0)	ADNI LAN	Triglycerides	C	0.63347	0.949969	-0.00042983	met ~trait*time+C10AB+Total_C+HDL_C+C10AB+Age+PTGENDER+BMI+PTEDUCAT+BIFAST+APOEGrp+(1|subject)	0.286263	0.784225	-0.000721962	met ~trait*time+C10AB+Total_C+HDL_C+C10AB+Age+PTGENDER+BMI+PTEDUCAT+BIFAST+APOEGrp+(1|subject)	0.795054	0.852325	-0.00558282	met ~trait+C10AB+Total_C+HDL_C+C10AB+Age+PTGENDER+BMI+PTEDUCAT+BIFAST+APOEGrp+(1|subject)+(1|time)	0.0002631579
TG(20:2_32:1)	ADNI LAN	Triglycerides	C	0.955579	0.990294	-5.13219e-05	met ~trait*time+C10AB+Total_C+HDL_C+C10AB+Age+PTGENDER+BMI+PTEDUCAT+BIFAST+APOEGrp+(1|subject)	0.785386	0.940032	-0.000158885	met ~trait*time+C10AB+Total_C+HDL_C+C10AB+Age+PTGENDER+BMI+PTEDUCAT+BIFAST+APOEGrp+(1|subject)	0.0912145	0.227447	-0.0319909	met ~trait+C10AB+Total_C+HDL_C+C10AB+Age+PTGENDER+BMI+PTEDUCAT+BIFAST+APOEGrp+(1|subject)+(1|time)	0.0002631579
TG(20:2_34:1)	ADNI LAN	Triglycerides	C	0.266443	0.949969	0.000816682	met ~trait*time+Total_C+HDL_C+Age+PTGENDER+BMI+PTEDUCAT+BIFAST+APOEGrp+(1|subject)	0.734412	0.935642	0.000188385	met ~trait*time+Total_C+HDL_C+Age+PTGENDER+BMI+PTEDUCAT+BIFAST+APOEGrp+(1|subject)	0.886432	0.918378	-0.00257333	met ~trait+C10AA+Total_C+HDL_C+C10AA+Age+PTGENDER+BMI+PTEDUCAT+BIFAST+APOEGrp+(1|subject)+(1|time)	0.0002631579
TG(20:2_34:2)	ADNI LAN	Triglycerides	C	0.194662	0.949969	0.000894699	met ~trait*time+Total_C+HDL_C+Age+PTGENDER+BMI+PTEDUCAT+BIFAST+APOEGrp+(1|subject)	0.260882	0.784225	0.000601164	met ~trait*time+Total_C+HDL_C+Age+PTGENDER+BMI+PTEDUCAT+BIFAST+APOEGrp+(1|subject)	0.259675	0.430881	-0.020066	met ~trait+Total_C+HDL_C+Age+PTGENDER+BMI+PTEDUCAT+BIFAST+APOEGrp+(1|subject)+(1|time)	0.0002631579
TG(20:2_34:3)	ADNI LAN	Triglycerides	C	0.159783	0.949969	0.00110693	met ~trait*time+Total_C+HDL_C+Age+PTGENDER+BMI+PTEDUCAT+BIFAST+APOEGrp+(1|subject)	0.170399	0.771405	0.000797885	met ~trait*time+Total_C+HDL_C+Age+PTGENDER+BMI+PTEDUCAT+BIFAST+APOEGrp+(1|subject)	0.0371072	0.14333	-0.0392068	met ~trait+Total_C+HDL_C+Age+PTGENDER+BMI+PTEDUCAT+BIFAST+APOEGrp+(1|subject)+(1|time)	0.0002631579
TG(20:2_34:4)	ADNI LAN	Triglycerides	C	0.880474	0.990294	0.000115182	met ~trait*time+Total_C+HDL_C+Age+PTGENDER+BMI+PTEDUCAT+BIFAST+APOEGrp+(1|subject)	0.232154	0.784225	0.000816599	met ~trait*time+Total_C+HDL_C+Age+PTGENDER+BMI+PTEDUCAT+BIFAST+APOEGrp+(1|subject)	0.0011189	0.0222813	-0.0685011	met ~trait+C09AA+Total_C+HDL_C+C09AA+Age+PTGENDER+BMI+PTEDUCAT+BIFAST+APOEGrp+(1|subject)+(1|time)	0.0002631579
TG(20:2_36:5)	ADNI LAN	Triglycerides	C	0.530539	0.949969	-0.000251899	met ~trait*time+C10AA+Total_C+HDL_C+C10AA+Age+PTGENDER+BMI+PTEDUCAT+BIFAST+APOEGrp+(1|subject)	0.288639	0.785223	0.000668748	met ~trait*time+C10AA+Total_C+HDL_C+C10AA+Age+PTGENDER+BMI+PTEDUCAT+BIFAST+APOEGrp+(1|subject)	0.983765	0.986334	-0.00037641	met ~trait+C10AA+C10BA02+Total_C+HDL_C+C10AA+C10BA02+Age+PTGENDER+BMI+PTEDUCAT+BIFAST+APOEGrp+(1|subject)+(1|time)	0.0002631579
TG(20:3_32:0)	ADNI LAN	Triglycerides	C	0.600146	0.949969	-0.00055701	met ~trait*time+C10AB+Total_C+HDL_C+C10AB+Age+PTGENDER+BMI+PTEDUCAT+BIFAST+APOEGrp+(1|subject)	0.407642	0.841586	-0.000495384	met ~trait*time+C10AB+Total_C+HDL_C+C10AB+Age+PTGENDER+BMI+PTEDUCAT+BIFAST+APOEGrp+(1|subject)	0.608726	0.706457	-0.0101771	met ~trait+C10AB+Total_C+HDL_C+C10AB+Age+PTGENDER+BMI+PTEDUCAT+BIFAST+APOEGrp+(1|subject)+(1|time)	0.0002631579
TG(20:3_32:1)	ADNI LAN	Triglycerides	C	0.961583	0.990959	5.04887e-05	met ~trait*time+C10AB+Total_C+HDL_C+C10AB+Age+PTGENDER+BMI+PTEDUCAT+BIFAST+APOEGrp+(1|subject)	0.825041	0.955311	0.000133174	met ~trait*time+C10AB+Total_C+HDL_C+C10AB+Age+PTGENDER+BMI+PTEDUCAT+BIFAST+APOEGrp+(1|subject)	0.123427	0.276346	-0.0300158	met ~trait+C10AA+Total_C+HDL_C+C10AA+Age+PTGENDER+BMI+PTEDUCAT+BIFAST+APOEGrp+(1|subject)+(1|time)	0.0002631579
TG(20:3_32:2)	ADNI LAN	Triglycerides	C	0.789195	0.962417	0.000280823	met ~trait*time+Total_C+HDL_C+Age+PTGENDER+BMI+PTEDUCAT+BIFAST+APOEGrp+(1|subject)	0.623419	0.91552	0.000311955	met ~trait*time+Total_C+HDL_C+Age+PTGENDER+BMI+PTEDUCAT+BIFAST+APOEGrp+(1|subject)	0.0248134	0.11485	-0.0437979	met ~trait+C10AA+Total_C+HDL_C+C10AA+Age+PTGENDER+BMI+PTEDUCAT+BIFAST+APOEGrp+(1|subject)+(1|time)	0.0002631579
TG(20:3_34:0)	ADNI LAN	Triglycerides	C	0.67725	0.949969	0.000352266	met ~trait*time+C10AA+C10AB+Total_C+HDL_C+C10AA+C10AB+Age+PTGENDER+BMI+PTEDUCAT+BIFAST+APOEGrp+(1|subject)	0.872565	0.967534	9.20355e-05	met ~trait*time+C10AA+C10AB+Total_C+HDL_C+C10AA+C10AB+Age+PTGENDER+BMI+PTEDUCAT+BIFAST+APOEGrp+(1|subject)	0.977957	0.984525	0.000525929	met ~trait+C10AA+Total_C+HDL_C+C10AA+Age+PTGENDER+BMI+PTEDUCAT+BIFAST+APOEGrp+(1|subject)+(1|time)	0.0002631579
TG(20:3_34:1)	ADNI LAN	Triglycerides	C	0.443819	0.949969	0.000600279	met ~trait*time+C10AA+C10AB+Total_C+HDL_C+C10AA+C10AB+Age+PTGENDER+BMI+PTEDUCAT+BIFAST+APOEGrp+(1|subject)	0.747113	0.935642	0.000180939	met ~trait*time+C10AA+C10AB+Total_C+HDL_C+C10AA+C10AB+Age+PTGENDER+BMI+PTEDUCAT+BIFAST+APOEGrp+(1|subject)	0.82566	0.877697	-0.00414864	met ~trait+C10AA+Total_C+HDL_C+C10AA+Age+PTGENDER+BMI+PTEDUCAT+BIFAST+APOEGrp+(1|subject)+(1|time)	0.0002631579
TG(20:3_34:2)	ADNI LAN	Triglycerides	C	0.400687	0.949969	0.000598828	met ~trait*time+C10AA+Total_C+HDL_C+C10AA+Age+PTGENDER+BMI+PTEDUCAT+BIFAST+APOEGrp+(1|subject)	0.329802	0.797007	0.00053498	met ~trait*time+C10AA+Total_C+HDL_C+C10AA+Age+PTGENDER+BMI+PTEDUCAT+BIFAST+APOEGrp+(1|subject)	0.21167	0.38666	-0.0228601	met ~trait+C10AA+Total_C+HDL_C+C10AA+Age+PTGENDER+BMI+PTEDUCAT+BIFAST+APOEGrp+(1|subject)+(1|time)	0.0002631579
TG(20:3_34:3)	ADNI LAN	Triglycerides	C	0.584389	0.949969	0.000431454	met ~trait*time+C10AA+Total_C+HDL_C+C10AA+Age+PTGENDER+BMI+PTEDUCAT+BIFAST+APOEGrp+(1|subject)	0.223679	0.784225	0.000728643	met ~trait*time+C10AA+Total_C+HDL_C+C10AA+Age+PTGENDER+BMI+PTEDUCAT+BIFAST+APOEGrp+(1|subject)	0.0248859	0.11485	-0.0437442	met ~trait+C10AA+Total_C+HDL_C+C10AA+Age+PTGENDER+BMI+PTEDUCAT+BIFAST+APOEGrp+(1|subject)+(1|time)	0.0002631579
TG(20:3_36:3)	ADNI LAN	Triglycerides	C	0.156939	0.949969	0.000958049	met ~trait*time+C10AA+C10AX06+Total_C+HDL_C+C10AA+C10AX06+Age+PTGENDER+BMI+PTEDUCAT+BIFAST+APOEGrp+(1|subject)	0.134318	0.771405	0.000926402	met ~trait*time+C10AA+C10AX06+Total_C+HDL_C+C10AA+C10AX06+Age+PTGENDER+BMI+PTEDUCAT+BIFAST+APOEGrp+(1|subject)	0.632506	0.730703	-0.00975802	met ~trait+C10AA+Total_C+HDL_C+C10AA+Age+PTGENDER+BMI+PTEDUCAT+BIFAST+APOEGrp+(1|subject)+(1|time)	0.0002631579
TG(20:3_36:4)	ADNI LAN	Triglycerides	C	0.376283	0.949969	0.000459233	met ~trait*time+Total_C+HDL_C+Age+PTGENDER+BMI+PTEDUCAT+BIFAST+APOEGrp+(1|subject)	0.0670714	0.656362	0.0011932	met ~trait*time+Total_C+HDL_C+Age+PTGENDER+BMI+PTEDUCAT+BIFAST+APOEGrp+(1|subject)	0.129001	0.283802	-0.0320441	met ~trait+Total_C+HDL_C+Age+PTGENDER+BMI+PTEDUCAT+BIFAST+APOEGrp+(1|subject)+(1|time)	0.0002631579
TG(20:3_36:5)	ADNI LAN	Triglycerides	C	0.51197	0.949969	0.000227722	met ~trait*time+C10AA+Total_C+HDL_C+C10AA+Age+PTGENDER+BMI+PTEDUCAT+BIFAST+APOEGrp+(1|subject)	0.1143	0.771405	0.000929688	met ~trait*time+C10AA+Total_C+HDL_C+C10AA+Age+PTGENDER+BMI+PTEDUCAT+BIFAST+APOEGrp+(1|subject)	0.803695	0.859767	-0.004257	met ~trait+C10AA+C10BA02+Total_C+HDL_C+C10AA+C10BA02+Age+PTGENDER+BMI+PTEDUCAT+BIFAST+APOEGrp+(1|subject)+(1|time)	0.0002631579
TG(20:4_30:0)	ADNI LAN	Triglycerides	C	0.481694	0.949969	-0.00114357	met ~trait*time+Total_C+HDL_C+Age+PTGENDER+BMI+PTEDUCAT+BIFAST+APOEGrp+(1|subject)	0.537373	0.900366	-0.00041525	met ~trait*time+Total_C+HDL_C+Age+PTGENDER+BMI+PTEDUCAT+BIFAST+APOEGrp+(1|subject)	0.514491	0.638069	-0.0135299	met ~trait+C10AB+Total_C+HDL_C+C10AB+Age+PTGENDER+BMI+PTEDUCAT+BIFAST+APOEGrp+(1|subject)+(1|time)	0.0002631579
TG(20:4_32:0)	ADNI LAN	Triglycerides	C	0.172863	0.949969	-0.00155549	met ~trait*time+C10AB+Total_C+HDL_C+C10AB+Age+PTGENDER+BMI+PTEDUCAT+BIFAST+APOEGrp+(1|subject)	0.341668	0.799531	-0.00057957	met ~trait*time+C10AB+Total_C+HDL_C+C10AB+Age+PTGENDER+BMI+PTEDUCAT+BIFAST+APOEGrp+(1|subject)	0.44917	0.587287	-0.015344	met ~trait+C10AB+Total_C+HDL_C+C10AB+Age+PTGENDER+BMI+PTEDUCAT+BIFAST+APOEGrp+(1|subject)+(1|time)	0.0002631579
TG(20:4_32:1)	ADNI LAN	Triglycerides	C	0.302177	0.949969	-0.00114443	met ~trait*time+C10AB+Total_C+HDL_C+C10AB+Age+PTGENDER+BMI+PTEDUCAT+BIFAST+APOEGrp+(1|subject)	0.793322	0.940095	-0.000157436	met ~trait*time+C10AB+Total_C+HDL_C+C10AB+Age+PTGENDER+BMI+PTEDUCAT+BIFAST+APOEGrp+(1|subject)	0.0717556	0.204071	-0.0356388	met ~trait+C10AA+C10AB+Total_C+HDL_C+C10AA+C10AB+Age+PTGENDER+BMI+PTEDUCAT+BIFAST+APOEGrp+(1|subject)+(1|time)	0.0002631579
TG(20:4_32:2)	ADNI LAN	Triglycerides	C	0.25704	0.949969	-0.0011647	met ~trait*time+Total_C+HDL_C+Age+PTGENDER+BMI+PTEDUCAT+BIFAST+APOEGrp+(1|subject)	0.816178	0.951581	-0.000142949	met ~trait*time+Total_C+HDL_C+Age+PTGENDER+BMI+PTEDUCAT+BIFAST+APOEGrp+(1|subject)	0.0475359	0.163627	-0.0391404	met ~trait+C10AA+Total_C+HDL_C+C10AA+Age+PTGENDER+BMI+PTEDUCAT+BIFAST+APOEGrp+(1|subject)+(1|time)	0.0002631579
TG(20:4_33:2)	ADNI LAN	Triglycerides	C	0.0577641	0.921664	-0.00152941	met ~trait*time+Total_C+HDL_C+Age+PTGENDER+BMI+PTEDUCAT+BIFAST+APOEGrp+(1|subject)	0.591962	0.91552	-0.000325223	met ~trait*time+Total_C+HDL_C+Age+PTGENDER+BMI+PTEDUCAT+BIFAST+APOEGrp+(1|subject)	0.0089089	0.064768	-0.0527751	met ~trait+A10BA+Total_C+HDL_C+A10BA+Age+PTGENDER+BMI+PTEDUCAT+BIFAST+APOEGrp+(1|subject)+(1|time)	0.0002631579
TG(20:4_34:0)	ADNI LAN	Triglycerides	C	0.189874	0.949969	-0.00101934	met ~trait*time+A10BA+C10AA+C10AB+Total_C+HDL_C+A10BA+C10AA+C10AB+Age+PTGENDER+BMI+PTEDUCAT+BIFAST+APOEGrp+(1|subject)	0.366349	0.820232	-0.000486838	met ~trait*time+A10BA+C10AA+C10AB+Total_C+HDL_C+A10BA+C10AA+C10AB+Age+PTGENDER+BMI+PTEDUCAT+BIFAST+APOEGrp+(1|subject)	0.264659	0.434797	-0.0208506	met ~trait+A10BA+C10AA+C10AB+Total_C+HDL_C+A10BA+C10AA+C10AB+Age+PTGENDER+BMI+PTEDUCAT+BIFAST+APOEGrp+(1|subject)+(1|time)	0.0002631579
TG(20:4_34:1)	ADNI LAN	Triglycerides	C	0.263305	0.949969	-0.000780698	met ~trait*time+A10BA+C10AA+C10AB+Total_C+HDL_C+A10BA+C10AA+C10AB+Age+PTGENDER+BMI+PTEDUCAT+BIFAST+APOEGrp+(1|subject)	0.682905	0.928058	-0.000212931	met ~trait*time+A10BA+C10AA+C10AB+Total_C+HDL_C+A10BA+C10AA+C10AB+Age+PTGENDER+BMI+PTEDUCAT+BIFAST+APOEGrp+(1|subject)	0.196469	0.368571	-0.0237876	met ~trait+A10BA+C10AA+C10AB+Total_C+HDL_C+A10BA+C10AA+C10AB+Age+PTGENDER+BMI+PTEDUCAT+BIFAST+APOEGrp+(1|subject)+(1|time)	0.0002631579
TG(20:4_34:2)	ADNI LAN	Triglycerides	C	0.294455	0.949969	-0.000700928	met ~trait*time+A10BA+C10AA+Total_C+HDL_C+A10BA+C10AA+Age+PTGENDER+BMI+PTEDUCAT+BIFAST+APOEGrp+(1|subject)	0.779276	0.940032	0.000143313	met ~trait*time+A10BA+C10AA+Total_C+HDL_C+A10BA+C10AA+Age+PTGENDER+BMI+PTEDUCAT+BIFAST+APOEGrp+(1|subject)	0.0500744	0.170051	-0.0356296	met ~trait+A10BA+C10AA+Total_C+HDL_C+A10BA+C10AA+Age+PTGENDER+BMI+PTEDUCAT+BIFAST+APOEGrp+(1|subject)+(1|time)	0.0002631579
TG(20:4_34:3)	ADNI LAN	Triglycerides	C	0.389376	0.949969	-0.000618298	met ~trait*time+C10AA+Total_C+HDL_C+C10AA+Age+PTGENDER+BMI+PTEDUCAT+BIFAST+APOEGrp+(1|subject)	0.71594	0.933674	0.000197734	met ~trait*time+C10AA+Total_C+HDL_C+C10AA+Age+PTGENDER+BMI+PTEDUCAT+BIFAST+APOEGrp+(1|subject)	0.0173764	0.0908667	-0.0454233	met ~trait+A10BA+C10AA+Total_C+HDL_C+A10BA+C10AA+Age+PTGENDER+BMI+PTEDUCAT+BIFAST+APOEGrp+(1|subject)+(1|time)	0.0002631579
TG(20:4_35:3)	ADNI LAN	Triglycerides	C	0.58807	0.949969	-0.000364183	met ~trait*time+C10AA+Total_C+HDL_C+C10AA+Age+PTGENDER+BMI+PTEDUCAT+BIFAST+APOEGrp+(1|subject)	0.320687	0.795429	0.000622514	met ~trait*time+C10AA+Total_C+HDL_C+C10AA+Age+PTGENDER+BMI+PTEDUCAT+BIFAST+APOEGrp+(1|subject)	0.0713007	0.204071	-0.0381291	met ~trait+C10AA+Total_C+HDL_C+C10AA+Age+PTGENDER+BMI+PTEDUCAT+BIFAST+APOEGrp+(1|subject)+(1|time)	0.0002631579
TG(20:4_36:2)	ADNI LAN	Triglycerides	C	0.995339	0.999288	-2.90492e-06	met ~trait*time+A10BA+C10AA+Total_C+HDL_C+A10BA+C10AA+Age+PTGENDER+BMI+PTEDUCAT+BIFAST+APOEGrp+(1|subject)	0.555906	0.903688	0.000298195	met ~trait*time+A10BA+C10AA+Total_C+HDL_C+A10BA+C10AA+Age+PTGENDER+BMI+PTEDUCAT+BIFAST+APOEGrp+(1|subject)	0.399772	0.551184	-0.0155329	met ~trait+A10BA+C10AA+Total_C+HDL_C+A10BA+C10AA+Age+PTGENDER+BMI+PTEDUCAT+BIFAST+APOEGrp+(1|subject)+(1|time)	0.0002631579
TG(20:4_36:3)	ADNI LAN	Triglycerides	C	0.940272	0.990294	4.2397e-05	met ~trait*time+A10BA+C10AA+Total_C+HDL_C+A10BA+C10AA+Age+PTGENDER+BMI+PTEDUCAT+BIFAST+APOEGrp+(1|subject)	0.165565	0.771405	0.000737159	met ~trait*time+A10BA+C10AA+Total_C+HDL_C+A10BA+C10AA+Age+PTGENDER+BMI+PTEDUCAT+BIFAST+APOEGrp+(1|subject)	0.3834	0.535912	-0.0168175	met ~trait+A10+A10BA+C10AA+Total_C+HDL_C+A10+A10BA+C10AA+Age+PTGENDER+BMI+PTEDUCAT+BIFAST+APOEGrp+(1|subject)+(1|time)	0.0002631579
TG(20:4_36:4)	ADNI LAN	Triglycerides	C	0.561506	0.949969	-0.0004105	met ~trait*time+A10BA+C10AA+Total_C+HDL_C+A10BA+C10AA+Age+PTGENDER+BMI+PTEDUCAT+BIFAST+APOEGrp+(1|subject)	0.292708	0.787733	0.000607819	met ~trait*time+A10BA+C10AA+Total_C+HDL_C+A10BA+C10AA+Age+PTGENDER+BMI+PTEDUCAT+BIFAST+APOEGrp+(1|subject)	0.196668	0.368571	-0.0264277	met ~trait+A10BA+Total_C+HDL_C+A10BA+Age+PTGENDER+BMI+PTEDUCAT+BIFAST+APOEGrp+(1|subject)+(1|time)	0.0002631579
TG(20:4_36:5)	ADNI LAN	Triglycerides	C	0.958053	0.990294	4.1244e-05	met ~trait*time+C10AA+Total_C+HDL_C+C10AA+Age+PTGENDER+BMI+PTEDUCAT+BIFAST+APOEGrp+(1|subject)	0.171382	0.771405	0.000870029	met ~trait*time+C10AA+Total_C+HDL_C+C10AA+Age+PTGENDER+BMI+PTEDUCAT+BIFAST+APOEGrp+(1|subject)	0.160691	0.322658	-0.0296459	met ~trait+A10BA+Total_C+HDL_C+A10BA+Age+PTGENDER+BMI+PTEDUCAT+BIFAST+APOEGrp+(1|subject)+(1|time)	0.0002631579
TG(20:5_34:0)	ADNI LAN	Triglycerides	C	0.061312	0.921664	-0.00203184	met ~trait*time+C10AA+C10AX06+Total_C+HDL_C+C10AA+C10AX06+Age+PTGENDER+BMI+PTEDUCAT+BIFAST+APOEGrp+(1|subject)	0.714758	0.933674	-0.000217383	met ~trait*time+C10AA+C10AX06+Total_C+HDL_C+C10AA+C10AX06+Age+PTGENDER+BMI+PTEDUCAT+BIFAST+APOEGrp+(1|subject)	0.532521	0.649291	-0.01234	met ~trait+C10AA+C10AX06+Total_C+HDL_C+C10AA+C10AX06+Age+PTGENDER+BMI+PTEDUCAT+BIFAST+APOEGrp+(1|subject)+(1|time)	0.0002631579
TG(20:5_34:1)	ADNI LAN	Triglycerides	C	0.094784	0.935456	-0.00167425	met ~trait*time+C10AA+C10AX06+Total_C+HDL_C+C10AA+C10AX06+Age+PTGENDER+BMI+PTEDUCAT+BIFAST+APOEGrp+(1|subject)	0.921149	0.975107	5.73097e-05	met ~trait*time+C10AA+C10AX06+Total_C+HDL_C+C10AA+C10AX06+Age+PTGENDER+BMI+PTEDUCAT+BIFAST+APOEGrp+(1|subject)	0.345767	0.506545	-0.0184345	met ~trait+C10AA+C10AX06+Total_C+HDL_C+C10AA+C10AX06+Age+PTGENDER+BMI+PTEDUCAT+BIFAST+APOEGrp+(1|subject)+(1|time)	0.0002631579
TG(20:5_34:2)	ADNI LAN	Triglycerides	C	0.122417	0.949969	-0.00157445	met ~trait*time+C10AA+C10AX06+Total_C+HDL_C+C10AA+C10AX06+Age+PTGENDER+BMI+PTEDUCAT+BIFAST+APOEGrp+(1|subject)	0.615534	0.91552	0.000300451	met ~trait*time+C10AA+C10AX06+Total_C+HDL_C+C10AA+C10AX06+Age+PTGENDER+BMI+PTEDUCAT+BIFAST+APOEGrp+(1|subject)	0.169628	0.333787	-0.0271875	met ~trait+C10AA+C10AX06+Total_C+HDL_C+C10AA+C10AX06+Age+PTGENDER+BMI+PTEDUCAT+BIFAST+APOEGrp+(1|subject)+(1|time)	0.0002631579
TG(20:5_36:2)	ADNI LAN	Triglycerides	C	0.295324	0.949969	-0.000973585	met ~trait*time+C10AA+C10AX06+Total_C+HDL_C+C10AA+C10AX06+Age+PTGENDER+BMI+PTEDUCAT+BIFAST+APOEGrp+(1|subject)	0.715592	0.933674	0.000218285	met ~trait*time+C10AA+C10AX06+Total_C+HDL_C+C10AA+C10AX06+Age+PTGENDER+BMI+PTEDUCAT+BIFAST+APOEGrp+(1|subject)	0.902982	0.923048	0.0024398	met ~trait+C10AA+C10AX06+Total_C+HDL_C+C10AA+C10AX06+Age+PTGENDER+BMI+PTEDUCAT+BIFAST+APOEGrp+(1|subject)+(1|time)	0.0002631579
TG(20:5_36:3)	ADNI LAN	Triglycerides	C	0.221119	0.949969	-0.00121674	met ~trait*time+C10AA+C10AX06+Total_C+HDL_C+C10AA+C10AX06+Age+PTGENDER+BMI+PTEDUCAT+BIFAST+APOEGrp+(1|subject)	0.427448	0.841586	0.000494727	met ~trait*time+C10AA+C10AX06+Total_C+HDL_C+C10AA+C10AX06+Age+PTGENDER+BMI+PTEDUCAT+BIFAST+APOEGrp+(1|subject)	0.779386	0.842669	-0.005794	met ~trait+C10AX06+Total_C+HDL_C+C10AX06+Age+PTGENDER+BMI+PTEDUCAT+BIFAST+APOEGrp+(1|subject)+(1|time)	0.0002631579
TG(22:2_32:4)	ADNI LAN	Triglycerides	C	0.597383	0.949969	0.000463635	met ~trait*time+Total_C+HDL_C+Age+PTGENDER+BMI+PTEDUCAT+BIFAST+APOEGrp+(1|subject)	0.413722	0.841586	0.000596515	met ~trait*time+Total_C+HDL_C+Age+PTGENDER+BMI+PTEDUCAT+BIFAST+APOEGrp+(1|subject)	0.109706	0.260617	-0.0347972	met ~trait+Total_C+HDL_C+Age+PTGENDER+BMI+PTEDUCAT+BIFAST+APOEGrp+(1|subject)+(1|time)	0.0002631579
TG(22:4_32:0)	ADNI LAN	Triglycerides	C	0.217952	0.949969	-0.0012875	met ~trait*time+C10AB+Total_C+HDL_C+C10AB+Age+PTGENDER+BMI+PTEDUCAT+BIFAST+APOEGrp+(1|subject)	0.297854	0.787733	-0.000607283	met ~trait*time+C10AB+Total_C+HDL_C+C10AB+Age+PTGENDER+BMI+PTEDUCAT+BIFAST+APOEGrp+(1|subject)	0.346372	0.506545	-0.0184376	met ~trait+A10BA+C10AB+R06A+Total_C+HDL_C+A10BA+C10AB+R06A+Age+PTGENDER+BMI+PTEDUCAT+BIFAST+APOEGrp+(1|subject)+(1|time)	0.0002631579
TG(22:4_32:2)	ADNI LAN	Triglycerides	C	0.10168	0.935456	-0.00100452	met ~trait*time+Total_C+HDL_C+Age+PTGENDER+BMI+PTEDUCAT+BIFAST+APOEGrp+(1|subject)	0.0182753	0.586666	-0.00176435	met ~trait*time+Total_C+HDL_C+Age+PTGENDER+BMI+PTEDUCAT+BIFAST+APOEGrp+(1|subject)	0.122614	0.275745	-0.0347102	met ~trait+A10BA+Total_C+HDL_C+A10BA+Age+PTGENDER+BMI+PTEDUCAT+BIFAST+APOEGrp+(1|subject)+(1|time)	0.0002631579
TG(22:4_34:2)	ADNI LAN	Triglycerides	C	0.703563	0.949969	-0.000265478	met ~trait*time+A10BA+C10AB+Total_C+HDL_C+A10BA+C10AB+Age+PTGENDER+BMI+PTEDUCAT+BIFAST+APOEGrp+(1|subject)	0.722411	0.935642	0.000175631	met ~trait*time+A10BA+C10AB+Total_C+HDL_C+A10BA+C10AB+Age+PTGENDER+BMI+PTEDUCAT+BIFAST+APOEGrp+(1|subject)	0.0777643	0.210421	-0.0317819	met ~trait+Total_C+HDL_C+Age+PTGENDER+BMI+PTEDUCAT+BIFAST+APOEGrp+(1|subject)+(1|time)	0.0002631579
TG(22:5_32:0)	ADNI LAN	Triglycerides	C	0.0575235	0.921664	-0.00157156	met ~trait*time+C10AB+Total_C+HDL_C+C10AB+Age+PTGENDER+BMI+PTEDUCAT+BIFAST+APOEGrp+(1|subject)	0.0674522	0.656362	-0.00101433	met ~trait*time+C10AB+Total_C+HDL_C+C10AB+Age+PTGENDER+BMI+PTEDUCAT+BIFAST+APOEGrp+(1|subject)	0.115911	0.269042	-0.0301985	met ~trait+C10AB+Total_C+HDL_C+C10AB+Age+PTGENDER+BMI+PTEDUCAT+BIFAST+APOEGrp+(1|subject)+(1|time)	0.0002631579
TG(22:5_32:1)	ADNI LAN	Triglycerides	C	0.11535	0.949969	-0.0013771	met ~trait*time+C10AB+Total_C+HDL_C+C10AB+Age+PTGENDER+BMI+PTEDUCAT+BIFAST+APOEGrp+(1|subject)	0.280544	0.784225	-0.00060504	met ~trait*time+C10AB+Total_C+HDL_C+C10AB+Age+PTGENDER+BMI+PTEDUCAT+BIFAST+APOEGrp+(1|subject)	0.0212407	0.105991	-0.0445204	met ~trait+C10AB+Total_C+HDL_C+C10AB+Age+PTGENDER+BMI+PTEDUCAT+BIFAST+APOEGrp+(1|subject)+(1|time)	0.0002631579
TG(22:5_34:1)	ADNI LAN	Triglycerides	C	0.411572	0.949969	-0.000554325	met ~trait*time+C10AX06+Total_C+HDL_C+C10AX06+Age+PTGENDER+BMI+PTEDUCAT+BIFAST+APOEGrp+(1|subject)	0.488531	0.872921	-0.000380292	met ~trait*time+C10AX06+Total_C+HDL_C+C10AX06+Age+PTGENDER+BMI+PTEDUCAT+BIFAST+APOEGrp+(1|subject)	0.378189	0.531565	-0.0166783	met ~trait+Total_C+HDL_C+Age+PTGENDER+BMI+PTEDUCAT+BIFAST+APOEGrp+(1|subject)+(1|time)	0.0002631579
TG(22:5_34:2)	ADNI LAN	Triglycerides	C	0.346623	0.949969	-0.000642351	met ~trait*time+C10AX06+Total_C+HDL_C+C10AX06+Age+PTGENDER+BMI+PTEDUCAT+BIFAST+APOEGrp+(1|subject)	0.996349	0.998321	2.59591e-06	met ~trait*time+C10AX06+Total_C+HDL_C+C10AX06+Age+PTGENDER+BMI+PTEDUCAT+BIFAST+APOEGrp+(1|subject)	0.0758852	0.209825	-0.0334418	met ~trait+Total_C+HDL_C+Age+PTGENDER+BMI+PTEDUCAT+BIFAST+APOEGrp+(1|subject)+(1|time)	0.0002631579
TG(22:5_34:3)	ADNI LAN	Triglycerides	C	0.666189	0.949969	-0.000311695	met ~trait*time+C10AX06+Total_C+HDL_C+C10AX06+Age+PTGENDER+BMI+PTEDUCAT+BIFAST+APOEGrp+(1|subject)	0.496924	0.872921	0.000408663	met ~trait*time+C10AX06+Total_C+HDL_C+C10AX06+Age+PTGENDER+BMI+PTEDUCAT+BIFAST+APOEGrp+(1|subject)	0.00941485	0.0652591	-0.0513424	met ~trait+Total_C+HDL_C+Age+PTGENDER+BMI+PTEDUCAT+BIFAST+APOEGrp+(1|subject)+(1|time)	0.0002631579
TG(22:6_32:0)	ADNI LAN	Triglycerides	C	0.0953596	0.935456	-0.00191653	met ~trait*time+C10AX06+Total_C+HDL_C+C10AX06+Age+PTGENDER+BMI+PTEDUCAT+BIFAST+APOEGrp+(1|subject)	0.39548	0.841586	-0.000453549	met ~trait*time+C10AX06+Total_C+HDL_C+C10AX06+Age+PTGENDER+BMI+PTEDUCAT+BIFAST+APOEGrp+(1|subject)	0.502814	0.628207	-0.0129314	met ~trait+C10AX06+Total_C+HDL_C+C10AX06+Age+PTGENDER+BMI+PTEDUCAT+BIFAST+APOEGrp+(1|subject)+(1|time)	0.0002631579
TG(22:6_32:1)	ADNI LAN	Triglycerides	C	0.149956	0.949969	-0.00164109	met ~trait*time+C10AX06+Total_C+HDL_C+C10AX06+Age+PTGENDER+BMI+PTEDUCAT+BIFAST+APOEGrp+(1|subject)	0.782822	0.940032	-0.000149885	met ~trait*time+C10AX06+Total_C+HDL_C+C10AX06+Age+PTGENDER+BMI+PTEDUCAT+BIFAST+APOEGrp+(1|subject)	0.18229	0.352056	-0.0260784	met ~trait+C10AX06+Total_C+HDL_C+C10AX06+Age+PTGENDER+BMI+PTEDUCAT+BIFAST+APOEGrp+(1|subject)+(1|time)	0.0002631579
TG(22:6_34:1)	ADNI LAN	Triglycerides	C	0.476108	0.949969	-0.000693236	met ~trait*time+C10AX06+Total_C+HDL_C+C10AX06+Age+PTGENDER+BMI+PTEDUCAT+BIFAST+APOEGrp+(1|subject)	0.966713	0.995878	2.21145e-05	met ~trait*time+C10AX06+Total_C+HDL_C+C10AX06+Age+PTGENDER+BMI+PTEDUCAT+BIFAST+APOEGrp+(1|subject)	0.592923	0.694489	-0.0103201	met ~trait+C10AX06+Total_C+HDL_C+C10AX06+Age+PTGENDER+BMI+PTEDUCAT+BIFAST+APOEGrp+(1|subject)+(1|time)	0.0002631579
TG(22:6_34:2)	ADNI LAN	Triglycerides	C	0.449547	0.949969	-0.000751848	met ~trait*time+C10AX06+Total_C+HDL_C+C10AX06+Age+PTGENDER+BMI+PTEDUCAT+BIFAST+APOEGrp+(1|subject)	0.51969	0.888389	0.000350332	met ~trait*time+C10AX06+Total_C+HDL_C+C10AX06+Age+PTGENDER+BMI+PTEDUCAT+BIFAST+APOEGrp+(1|subject)	0.39218	0.545973	-0.0166922	met ~trait+C10AX06+Total_C+HDL_C+C10AX06+Age+PTGENDER+BMI+PTEDUCAT+BIFAST+APOEGrp+(1|subject)+(1|time)	0.0002631579
TG(22:6_34:3)	ADNI LAN	Triglycerides	C	0.452928	0.949969	-0.000827002	met ~trait*time+C10AX06+Total_C+HDL_C+C10AX06+Age+PTGENDER+BMI+PTEDUCAT+BIFAST+APOEGrp+(1|subject)	0.460637	0.868157	0.000415194	met ~trait*time+C10AX06+Total_C+HDL_C+C10AX06+Age+PTGENDER+BMI+PTEDUCAT+BIFAST+APOEGrp+(1|subject)	0.272002	0.438096	-0.0220027	met ~trait+C10AX06+Total_C+HDL_C+C10AX06+Age+PTGENDER+BMI+PTEDUCAT+BIFAST+APOEGrp+(1|subject)+(1|time)	0.0002631579
Thr	ADNI LAN	Amino acids	C	0.201601	0.949969	0.000487497	met ~trait*time+Age+PTGENDER+BMI+PTEDUCAT+BIFAST+APOEGrp+(1|subject)	0.000496058	0.125503	0.00233235	met ~trait*time+Age+PTGENDER+BMI+PTEDUCAT+BIFAST+APOEGrp+(1|subject)	0.010518	0.0696767	-0.0554795	met ~trait+Age+PTGENDER+BMI+PTEDUCAT+BIFAST+APOEGrp+(1|subject)+(1|time)	0.0002631579
TMAO	ADNI LAN	Amine oxides	C	0.456328	0.949969	-0.000997749	met ~trait*time+Age+PTGENDER+BMI+PTEDUCAT+BIFAST+APOEGrp+(1|subject)	0.959574	0.995878	3.94713e-05	met ~trait*time+Age+PTGENDER+BMI+PTEDUCAT+BIFAST+APOEGrp+(1|subject)	0.357065	0.517693	-0.0198234	met ~trait+Age+PTGENDER+BMI+PTEDUCAT+BIFAST+APOEGrp+(1|subject)+(1|time)	0.0002631579
TMCA	ADNI LAN	Bile acids	C	0.881604	0.990294	-0.00022123	met ~trait*time+Total_C+HDL_C+Age+PTGENDER+BMI+PTEDUCAT+BIFAST+APOEGrp+(1|subject)	0.301371	0.787733	-0.000851569	met ~trait*time+Total_C+HDL_C+Age+PTGENDER+BMI+PTEDUCAT+BIFAST+APOEGrp+(1|subject)	0.118599	0.270565	0.0388727	met ~trait+Total_C+HDL_C+Age+PTGENDER+BMI+PTEDUCAT+BIFAST+APOEGrp+(1|subject)+(1|time)	0.0002631579
Trigonelline	ADNI LAN	Alkaloids	C	0.4155	0.949969	0.00118318	met ~trait*time+Age+PTGENDER+BMI+PTEDUCAT+BIFAST+APOEGrp+(1|subject)	0.626268	0.91552	0.00037845	met ~trait*time+Age+PTGENDER+BMI+PTEDUCAT+BIFAST+APOEGrp+(1|subject)	0.000904337	0.0207997	0.0778117	met ~trait+Age+PTGENDER+BMI+PTEDUCAT+BIFAST+APOEGrp+(1|subject)+(1|time)	0.0002631579
Trp	ADNI LAN	Amino acids	C	0.905245	0.990294	4.38224e-05	met ~trait*time+M01AE+Age+PTGENDER+BMI+PTEDUCAT+BIFAST+APOEGrp+(1|subject)	0.33911	0.799531	0.000670163	met ~trait*time+M01AE+Age+PTGENDER+BMI+PTEDUCAT+BIFAST+APOEGrp+(1|subject)	0.11513	0.269042	0.0331256	met ~trait+M01AE+Age+PTGENDER+BMI+PTEDUCAT+BIFAST+APOEGrp+(1|subject)+(1|time)	0.0002631579
TrpBetaine	ADNI LAN	Amino acid related	C	0.0403901	0.921664	0.00322873	met ~trait*time+Age+PTGENDER+BMI+PTEDUCAT+BIFAST+APOEGrp+(1|subject)	0.0154428	0.586666	0.00148529	met ~trait*time+Age+PTGENDER+BMI+PTEDUCAT+BIFAST+APOEGrp+(1|subject)	6.19035e-07	7.8308e-05	0.107146	met ~trait+Age+PTGENDER+BMI+PTEDUCAT+BIFAST+APOEGrp+(1|subject)+(1|time)	0.0002631579
Tyr	ADNI LAN	Amino acids	C	0.249215	0.949969	0.000409594	met ~trait*time+Age+PTGENDER+BMI+PTEDUCAT+BIFAST+APOEGrp+(1|subject)	0.0165207	0.586666	0.00156203	met ~trait*time+Age+PTGENDER+BMI+PTEDUCAT+BIFAST+APOEGrp+(1|subject)	0.88549	0.918378	-0.00307574	met ~trait+Age+PTGENDER+BMI+PTEDUCAT+BIFAST+APOEGrp+(1|subject)+(1|time)	0.0002631579
Val	ADNI LAN	Amino acids	C	0.465282	0.949969	0.00023527	met ~trait*time+Age+PTGENDER+BMI+PTEDUCAT+BIFAST+APOEGrp+(1|subject)	0.410071	0.841586	0.000546979	met ~trait*time+Age+PTGENDER+BMI+PTEDUCAT+BIFAST+APOEGrp+(1|subject)	0.689757	0.767071	0.0081529	met ~trait+Age+PTGENDER+BMI+PTEDUCAT+BIFAST+APOEGrp+(1|subject)+(1|time)	0.0002631579
Xanthine	ADNI LAN	Nucleobases and related	C	0.00190056	0.480841	0.00224041	met ~trait*time+Age+PTGENDER+BMI+PTEDUCAT+BIFAST+APOEGrp+(1|subject)	0.00228321	0.231061	0.0020167	met ~trait*time+Age+PTGENDER+BMI+PTEDUCAT+BIFAST+APOEGrp+(1|subject)	0.367776	0.525692	-0.01962	met ~trait+Age+PTGENDER+BMI+PTEDUCAT+BIFAST+APOEGrp+(1|subject)+(1|time)	0.0002631579
1-Met-His	ADNI MEM	Amino acid related	C	0.374171	0.999327	0.000482836	met ~trait*time+Age+PTGENDER+BMI+PTEDUCAT+BIFAST+APOEGrp+(1|subject)	0.85718	0.949344	0.000108984	met ~trait*time+Age+PTGENDER+BMI+PTEDUCAT+BIFAST+APOEGrp+(1|subject)	0.0288632	0.0516069	-0.0513409	met ~trait+C03AA+C03EA+Age+PTGENDER+BMI+PTEDUCAT+BIFAST+APOEGrp+(1|subject)+(1|time)	0.0002631579
3-IAA	ADNI MEM	Indoles and derivatives	C	0.138632	0.999327	-0.00135079	met ~trait*time+Age+PTGENDER+BMI+PTEDUCAT+BIFAST+APOEGrp+(1|subject)	0.344347	0.688694	-0.000655119	met ~trait*time+Age+PTGENDER+BMI+PTEDUCAT+BIFAST+APOEGrp+(1|subject)	0.00195961	0.00605706	-0.0732581	met ~trait+M01AE+Age+PTGENDER+BMI+PTEDUCAT+BIFAST+APOEGrp+(1|subject)+(1|time)	0.0002631579
3-IPA	ADNI MEM	Indoles and derivatives	C	0.48244	0.999327	0.000880718	met ~trait*time+A10BA+Age+PTGENDER+BMI+PTEDUCAT+BIFAST+APOEGrp+(1|subject)	0.550836	0.804623	-0.000393508	met ~trait*time+A10BA+Age+PTGENDER+BMI+PTEDUCAT+BIFAST+APOEGrp+(1|subject)	0.00429259	0.0111961	0.0680371	met ~trait+A10BA+M01AE+Age+PTGENDER+BMI+PTEDUCAT+BIFAST+APOEGrp+(1|subject)+(1|time)	0.0002631579
3-Met-His	ADNI MEM	Amino acid related	C	0.792176	0.999327	-0.000649623	met ~trait*time+Age+PTGENDER+BMI+PTEDUCAT+BIFAST+APOEGrp+(1|subject)	0.462338	0.768611	0.000573016	met ~trait*time+Age+PTGENDER+BMI+PTEDUCAT+BIFAST+APOEGrp+(1|subject)	0.199312	0.264703	-0.0287848	met ~trait+Age+PTGENDER+BMI+PTEDUCAT+BIFAST+APOEGrp+(1|subject)+(1|time)	0.0002631579
AABA	ADNI MEM	Amino acid related	C	0.872516	0.999327	0.000101192	met ~trait*time+Age+PTGENDER+BMI+PTEDUCAT+BIFAST+APOEGrp+(1|subject)	0.865973	0.949344	0.000119872	met ~trait*time+Age+PTGENDER+BMI+PTEDUCAT+BIFAST+APOEGrp+(1|subject)	8.08199e-05	0.000443048	0.0928347	met ~trait+A10BA+Age+PTGENDER+BMI+PTEDUCAT+BIFAST+APOEGrp+(1|subject)+(1|time)	0.0002631579
ADMA	ADNI MEM	Amino acid related	C	0.217226	0.999327	0.000374224	met ~trait*time+Age+PTGENDER+BMI+PTEDUCAT+BIFAST+APOEGrp+(1|subject)	0.166658	0.530866	0.000923934	met ~trait*time+Age+PTGENDER+BMI+PTEDUCAT+BIFAST+APOEGrp+(1|subject)	0.504264	0.581224	-0.0157593	met ~trait+Age+PTGENDER+BMI+PTEDUCAT+BIFAST+APOEGrp+(1|subject)+(1|time)	0.0002631579
Ala	ADNI MEM	Amino acids	C	0.772538	0.999327	-0.000115221	met ~trait*time+Age+PTGENDER+BMI+PTEDUCAT+BIFAST+APOEGrp+(1|subject)	0.960202	0.983526	3.2834e-05	met ~trait*time+Age+PTGENDER+BMI+PTEDUCAT+BIFAST+APOEGrp+(1|subject)	0.0469151	0.078089	-0.046338	met ~trait+Age+PTGENDER+BMI+PTEDUCAT+BIFAST+APOEGrp+(1|subject)+(1|time)	0.0002631579
alpha-AAA	ADNI MEM	Amino acid related	C	0.244388	0.999327	-0.000799274	met ~trait*time+C10AA+N02BA+Age+PTGENDER+BMI+PTEDUCAT+BIFAST+APOEGrp+(1|subject)	0.677527	0.865729	0.000250473	met ~trait*time+C10AA+N02BA+Age+PTGENDER+BMI+PTEDUCAT+BIFAST+APOEGrp+(1|subject)	0.000463813	0.0018053	0.0770726	met ~trait+C10AA+N02BA+Age+PTGENDER+BMI+PTEDUCAT+BIFAST+APOEGrp+(1|subject)+(1|time)	0.0002631579
Arg	ADNI MEM	Amino acids	C	0.281229	0.999327	0.000359627	met ~trait*time+A10BA+Age+PTGENDER+BMI+PTEDUCAT+BIFAST+APOEGrp+(1|subject)	0.173458	0.535182	0.000913548	met ~trait*time+A10BA+Age+PTGENDER+BMI+PTEDUCAT+BIFAST+APOEGrp+(1|subject)	0.0915004	0.137416	-0.0400007	met ~trait+A10BA+Age+PTGENDER+BMI+PTEDUCAT+BIFAST+APOEGrp+(1|subject)+(1|time)	0.0002631579
Asn	ADNI MEM	Amino acids	C	0.541602	0.999327	0.000198343	met ~trait*time+Age+PTGENDER+BMI+PTEDUCAT+BIFAST+APOEGrp+(1|subject)	0.0407688	0.448362	0.00138765	met ~trait*time+Age+PTGENDER+BMI+PTEDUCAT+BIFAST+APOEGrp+(1|subject)	0.453508	0.531192	-0.0174645	met ~trait+Age+PTGENDER+BMI+PTEDUCAT+BIFAST+APOEGrp+(1|subject)+(1|time)	0.0002631579
Asp	ADNI MEM	Amino acids	C	9.05116e-06	0.00457989	0.00332161	met ~trait*time+Age+PTGENDER+BMI+PTEDUCAT+BIFAST+APOEGrp+(1|subject)	0.00509542	0.317991	0.00207769	met ~trait*time+Age+PTGENDER+BMI+PTEDUCAT+BIFAST+APOEGrp+(1|subject)	0.0360824	0.0625263	-0.0462967	met ~trait+M05BA+Age+PTGENDER+BMI+PTEDUCAT+BIFAST+APOEGrp+(1|subject)+(1|time)	0.0002631579
beta-Ala	ADNI MEM	Biogenic amines	C	0.648735	0.999327	0.000243607	met ~trait*time+Age+PTGENDER+BMI+PTEDUCAT+BIFAST+APOEGrp+(1|subject)	0.084865	0.472963	0.00106652	met ~trait*time+Age+PTGENDER+BMI+PTEDUCAT+BIFAST+APOEGrp+(1|subject)	0.0215585	0.0401052	-0.0505164	met ~trait+Age+PTGENDER+BMI+PTEDUCAT+BIFAST+APOEGrp+(1|subject)+(1|time)	0.0002631579
Betaine	ADNI MEM	Amino acid related	C	0.417909	0.999327	0.00037066	met ~trait*time+C10AA+C10AB+G03+G03C+Age+PTGENDER+BMI+PTEDUCAT+BIFAST+APOEGrp+(1|subject)	4.85562e-06	0.00245694	0.00257617	met ~trait*time+C10AA+C10AB+G03+G03C+Age+PTGENDER+BMI+PTEDUCAT+BIFAST+APOEGrp+(1|subject)	0.272611	0.346586	0.0241641	met ~trait+C10AA+C10AB+G03+G03C+Age+PTGENDER+BMI+PTEDUCAT+BIFAST+APOEGrp+(1|subject)+(1|time)	0.0002631579
C0	ADNI MEM	Acylcarnitines	C	0.581495	0.999327	-0.000202883	met ~trait*time+C10AB+Total_C+HDL_C+C10AB+Age+PTGENDER+BMI+PTEDUCAT+BIFAST+APOEGrp+(1|subject)	0.221844	0.575658	0.000756761	met ~trait*time+C10AB+Total_C+HDL_C+C10AB+Age+PTGENDER+BMI+PTEDUCAT+BIFAST+APOEGrp+(1|subject)	0.081785	0.124274	-0.0411343	met ~trait+C10AB+Total_C+HDL_C+C10AB+Age+PTGENDER+BMI+PTEDUCAT+BIFAST+APOEGrp+(1|subject)+(1|time)	0.0002631579
C10	ADNI MEM	Acylcarnitines	C	0.421755	0.999327	-0.000645398	met ~trait*time+Total_C+HDL_C+Age+PTGENDER+BMI+PTEDUCAT+BIFAST+APOEGrp+(1|subject)	0.570994	0.814896	0.000388381	met ~trait*time+Total_C+HDL_C+Age+PTGENDER+BMI+PTEDUCAT+BIFAST+APOEGrp+(1|subject)	0.0201166	0.0382669	-0.056334	met ~trait+N06AB+S01ED+Total_C+HDL_C+N06AB+S01ED+Age+PTGENDER+BMI+PTEDUCAT+BIFAST+APOEGrp+(1|subject)+(1|time)	0.0002631579
C10:2	ADNI MEM	Acylcarnitines	C	0.00328034	0.33197	-0.000982717	met ~trait*time+Total_C+HDL_C+Age+PTGENDER+BMI+PTEDUCAT+BIFAST+APOEGrp+(1|subject)	0.470589	0.771507	-0.000503305	met ~trait*time+Total_C+HDL_C+Age+PTGENDER+BMI+PTEDUCAT+BIFAST+APOEGrp+(1|subject)	0.114536	0.166061	-0.0350725	met ~trait+A10BA+Total_C+HDL_C+A10BA+Age+PTGENDER+BMI+PTEDUCAT+BIFAST+APOEGrp+(1|subject)+(1|time)	0.0002631579
C12	ADNI MEM	Acylcarnitines	C	0.979443	0.999327	-1.50036e-05	met ~trait*time+Total_C+HDL_C+Age+PTGENDER+BMI+PTEDUCAT+BIFAST+APOEGrp+(1|subject)	0.169179	0.533486	0.000981185	met ~trait*time+Total_C+HDL_C+Age+PTGENDER+BMI+PTEDUCAT+BIFAST+APOEGrp+(1|subject)	0.00381724	0.0102741	-0.0674332	met ~trait+S01ED+Total_C+HDL_C+S01ED+Age+PTGENDER+BMI+PTEDUCAT+BIFAST+APOEGrp+(1|subject)+(1|time)	0.0002631579
C14:1	ADNI MEM	Acylcarnitines	C	0.395847	0.999327	-0.000373319	met ~trait*time+A10BA+C10AA+Total_C+HDL_C+A10BA+C10AA+Age+PTGENDER+BMI+PTEDUCAT+BIFAST+APOEGrp+(1|subject)	0.234039	0.595095	0.000729151	met ~trait*time+A10BA+C10AA+Total_C+HDL_C+A10BA+C10AA+Age+PTGENDER+BMI+PTEDUCAT+BIFAST+APOEGrp+(1|subject)	0.0101302	0.0224591	-0.0495702	met ~trait+A10BA+C10AA+Total_C+HDL_C+A10BA+C10AA+Age+PTGENDER+BMI+PTEDUCAT+BIFAST+APOEGrp+(1|subject)+(1|time)	0.0002631579
C14:1-OH	ADNI MEM	Acylcarnitines	C	0.342829	0.999327	-0.000325291	met ~trait*time+Total_C+HDL_C+Age+PTGENDER+BMI+PTEDUCAT+BIFAST+APOEGrp+(1|subject)	0.57286	0.814896	0.000345667	met ~trait*time+Total_C+HDL_C+Age+PTGENDER+BMI+PTEDUCAT+BIFAST+APOEGrp+(1|subject)	0.33968	0.413168	-0.0188277	met ~trait+A10BA+Total_C+HDL_C+A10BA+Age+PTGENDER+BMI+PTEDUCAT+BIFAST+APOEGrp+(1|subject)+(1|time)	0.0002631579
C14:2	ADNI MEM	Acylcarnitines	C	0.435063	0.999327	-0.000512903	met ~trait*time+Total_C+HDL_C+Age+PTGENDER+BMI+PTEDUCAT+BIFAST+APOEGrp+(1|subject)	0.387902	0.740179	0.000621316	met ~trait*time+Total_C+HDL_C+Age+PTGENDER+BMI+PTEDUCAT+BIFAST+APOEGrp+(1|subject)	0.00232663	0.00680505	-0.070041	met ~trait+A10BA+Total_C+HDL_C+A10BA+Age+PTGENDER+BMI+PTEDUCAT+BIFAST+APOEGrp+(1|subject)+(1|time)	0.0002631579
C14:2-OH	ADNI MEM	Acylcarnitines	C	0.278037	0.999327	-0.000319363	met ~trait*time+C10AA+Total_C+HDL_C+C10AA+Age+PTGENDER+BMI+PTEDUCAT+BIFAST+APOEGrp+(1|subject)	0.247703	0.623128	0.000611883	met ~trait*time+C10AA+Total_C+HDL_C+C10AA+Age+PTGENDER+BMI+PTEDUCAT+BIFAST+APOEGrp+(1|subject)	0.304174	0.38097	-0.0169448	met ~trait+A10BA+Total_C+HDL_C+A10BA+Age+PTGENDER+BMI+PTEDUCAT+BIFAST+APOEGrp+(1|subject)+(1|time)	0.0002631579
C16	ADNI MEM	Acylcarnitines	C	0.790001	0.999327	-0.00011146	met ~trait*time+Total_C+HDL_C+Age+PTGENDER+BMI+PTEDUCAT+BIFAST+APOEGrp+(1|subject)	0.452755	0.768611	0.000514582	met ~trait*time+Total_C+HDL_C+Age+PTGENDER+BMI+PTEDUCAT+BIFAST+APOEGrp+(1|subject)	0.053645	0.0872809	-0.0443587	met ~trait+C03EA+Total_C+HDL_C+C03EA+Age+PTGENDER+BMI+PTEDUCAT+BIFAST+APOEGrp+(1|subject)+(1|time)	0.0002631579
C16-OH	ADNI MEM	Acylcarnitines	C	0.664289	0.999327	-0.000128977	met ~trait*time+C10AA+Total_C+HDL_C+C10AA+Age+PTGENDER+BMI+PTEDUCAT+BIFAST+APOEGrp+(1|subject)	0.179819	0.537661	0.000691241	met ~trait*time+C10AA+Total_C+HDL_C+C10AA+Age+PTGENDER+BMI+PTEDUCAT+BIFAST+APOEGrp+(1|subject)	0.165836	0.228025	-0.0233026	met ~trait+C10AA+Total_C+HDL_C+C10AA+Age+PTGENDER+BMI+PTEDUCAT+BIFAST+APOEGrp+(1|subject)+(1|time)	0.0002631579
C16:1	ADNI MEM	Acylcarnitines	C	0.805722	0.999327	0.000120575	met ~trait*time+Total_C+HDL_C+Age+PTGENDER+BMI+PTEDUCAT+BIFAST+APOEGrp+(1|subject)	0.0580839	0.451967	0.0012666	met ~trait*time+Total_C+HDL_C+Age+PTGENDER+BMI+PTEDUCAT+BIFAST+APOEGrp+(1|subject)	0.000113833	0.000548567	-0.0820468	met ~trait+A10BA+Total_C+HDL_C+A10BA+Age+PTGENDER+BMI+PTEDUCAT+BIFAST+APOEGrp+(1|subject)+(1|time)	0.0002631579
C16:1-OH	ADNI MEM	Acylcarnitines	C	0.371678	0.999327	-0.000263007	met ~trait*time+C10AA+Total_C+HDL_C+C10AA+Age+PTGENDER+BMI+PTEDUCAT+BIFAST+APOEGrp+(1|subject)	0.152657	0.529072	0.000806156	met ~trait*time+C10AA+Total_C+HDL_C+C10AA+Age+PTGENDER+BMI+PTEDUCAT+BIFAST+APOEGrp+(1|subject)	0.0137264	0.0281197	-0.0450711	met ~trait+Total_C+HDL_C+Age+PTGENDER+BMI+PTEDUCAT+BIFAST+APOEGrp+(1|subject)+(1|time)	0.0002631579
C16:2	ADNI MEM	Acylcarnitines	C	0.27464	0.999327	-0.000384912	met ~trait*time+Total_C+HDL_C+Age+PTGENDER+BMI+PTEDUCAT+BIFAST+APOEGrp+(1|subject)	0.273061	0.638441	0.00065134	met ~trait*time+Total_C+HDL_C+Age+PTGENDER+BMI+PTEDUCAT+BIFAST+APOEGrp+(1|subject)	0.000837248	0.00296257	-0.0637542	met ~trait+A10BA+Total_C+HDL_C+A10BA+Age+PTGENDER+BMI+PTEDUCAT+BIFAST+APOEGrp+(1|subject)+(1|time)	0.0002631579
C16:2-OH	ADNI MEM	Acylcarnitines	C	0.626221	0.999327	-0.000130476	met ~trait*time+Total_C+HDL_C+Age+PTGENDER+BMI+PTEDUCAT+BIFAST+APOEGrp+(1|subject)	0.0583037	0.451967	0.00101409	met ~trait*time+Total_C+HDL_C+Age+PTGENDER+BMI+PTEDUCAT+BIFAST+APOEGrp+(1|subject)	0.147576	0.20649	-0.0250627	met ~trait+Total_C+HDL_C+Age+PTGENDER+BMI+PTEDUCAT+BIFAST+APOEGrp+(1|subject)+(1|time)	0.0002631579
C18	ADNI MEM	Acylcarnitines	C	0.780711	0.999327	0.000104082	met ~trait*time+Total_C+HDL_C+Age+PTGENDER+BMI+PTEDUCAT+BIFAST+APOEGrp+(1|subject)	0.110858	0.503261	0.000943455	met ~trait*time+Total_C+HDL_C+Age+PTGENDER+BMI+PTEDUCAT+BIFAST+APOEGrp+(1|subject)	0.000487741	0.00188394	-0.0738496	met ~trait+C03EA+C10AA+Total_C+HDL_C+C03EA+C10AA+Age+PTGENDER+BMI+PTEDUCAT+BIFAST+APOEGrp+(1|subject)+(1|time)	0.0002631579
C18:1	ADNI MEM	Acylcarnitines	C	0.142811	0.999327	0.000712892	met ~trait*time+Total_C+HDL_C+Age+PTGENDER+BMI+PTEDUCAT+BIFAST+APOEGrp+(1|subject)	0.0188618	0.41778	0.00166832	met ~trait*time+Total_C+HDL_C+Age+PTGENDER+BMI+PTEDUCAT+BIFAST+APOEGrp+(1|subject)	0.0127701	0.0268119	-0.0575092	met ~trait+Total_C+HDL_C+Age+PTGENDER+BMI+PTEDUCAT+BIFAST+APOEGrp+(1|subject)+(1|time)	0.0002631579
C18:1-OH	ADNI MEM	Acylcarnitines	C	0.653745	0.999327	-0.000131338	met ~trait*time+C10AA+Total_C+HDL_C+C10AA+Age+PTGENDER+BMI+PTEDUCAT+BIFAST+APOEGrp+(1|subject)	0.165681	0.530866	0.000740026	met ~trait*time+C10AA+Total_C+HDL_C+C10AA+Age+PTGENDER+BMI+PTEDUCAT+BIFAST+APOEGrp+(1|subject)	0.0293029	0.0520256	-0.037013	met ~trait+C01DA+C10AA+G03+Total_C+HDL_C+C01DA+C10AA+G03+Age+PTGENDER+BMI+PTEDUCAT+BIFAST+APOEGrp+(1|subject)+(1|time)	0.0002631579
C18:2	ADNI MEM	Acylcarnitines	C	0.420307	0.999327	0.000387506	met ~trait*time+Total_C+HDL_C+Age+PTGENDER+BMI+PTEDUCAT+BIFAST+APOEGrp+(1|subject)	0.0299295	0.418343	0.00148832	met ~trait*time+Total_C+HDL_C+Age+PTGENDER+BMI+PTEDUCAT+BIFAST+APOEGrp+(1|subject)	0.0101522	0.0224591	-0.0605491	met ~trait+Total_C+HDL_C+Age+PTGENDER+BMI+PTEDUCAT+BIFAST+APOEGrp+(1|subject)+(1|time)	0.0002631579
C2	ADNI MEM	Acylcarnitines	C	0.551628	0.999327	0.000398326	met ~trait*time+Total_C+HDL_C+Age+PTGENDER+BMI+PTEDUCAT+BIFAST+APOEGrp+(1|subject)	0.253893	0.623641	0.000842695	met ~trait*time+Total_C+HDL_C+Age+PTGENDER+BMI+PTEDUCAT+BIFAST+APOEGrp+(1|subject)	0.499596	0.57848	-0.0159015	met ~trait+J01+Total_C+HDL_C+J01+Age+PTGENDER+BMI+PTEDUCAT+BIFAST+APOEGrp+(1|subject)+(1|time)	0.0002631579
C3	ADNI MEM	Acylcarnitines	C	0.20803	0.999327	-0.000493293	met ~trait*time+Total_C+HDL_C+Age+PTGENDER+BMI+PTEDUCAT+BIFAST+APOEGrp+(1|subject)	0.875367	0.949344	0.000104662	met ~trait*time+Total_C+HDL_C+Age+PTGENDER+BMI+PTEDUCAT+BIFAST+APOEGrp+(1|subject)	0.76826	0.820126	-0.00697478	met ~trait+A10+Total_C+HDL_C+A10+Age+PTGENDER+BMI+PTEDUCAT+BIFAST+APOEGrp+(1|subject)+(1|time)	0.0002631579
C3-DC (C4-OH)	ADNI MEM	Acylcarnitines	C	0.574028	0.999327	0.000216732	met ~trait*time+Total_C+HDL_C+Age+PTGENDER+BMI+PTEDUCAT+BIFAST+APOEGrp+(1|subject)	0.0682827	0.471631	0.00127213	met ~trait*time+Total_C+HDL_C+Age+PTGENDER+BMI+PTEDUCAT+BIFAST+APOEGrp+(1|subject)	0.0811232	0.12364	0.0357596	met ~trait+G04CA+Total_C+HDL_C+G04CA+Age+PTGENDER+BMI+PTEDUCAT+BIFAST+APOEGrp+(1|subject)+(1|time)	0.0002631579
C3-OH	ADNI MEM	Acylcarnitines	C	0.506982	0.999327	-0.000173449	met ~trait*time+C10AA+G04CA+Total_C+HDL_C+C10AA+G04CA+Age+PTGENDER+BMI+PTEDUCAT+BIFAST+APOEGrp+(1|subject)	0.411316	0.74479	0.000399081	met ~trait*time+C10AA+G04CA+Total_C+HDL_C+C10AA+G04CA+Age+PTGENDER+BMI+PTEDUCAT+BIFAST+APOEGrp+(1|subject)	0.815115	0.857481	0.00341515	met ~trait+Total_C+HDL_C+Age+PTGENDER+BMI+PTEDUCAT+BIFAST+APOEGrp+(1|subject)+(1|time)	0.0002631579
C3:1	ADNI MEM	Acylcarnitines	C	0.629663	0.999327	-0.000127265	met ~trait*time+C10AA+G04CA+Total_C+HDL_C+C10AA+G04CA+Age+PTGENDER+BMI+PTEDUCAT+BIFAST+APOEGrp+(1|subject)	0.343431	0.688694	0.000458294	met ~trait*time+C10AA+G04CA+Total_C+HDL_C+C10AA+G04CA+Age+PTGENDER+BMI+PTEDUCAT+BIFAST+APOEGrp+(1|subject)	0.883796	0.908064	0.00214524	met ~trait+C10AA+G04CA+Total_C+HDL_C+C10AA+G04CA+Age+PTGENDER+BMI+PTEDUCAT+BIFAST+APOEGrp+(1|subject)+(1|time)	0.0002631579
C4	ADNI MEM	Acylcarnitines	C	0.273404	0.999327	-0.000427316	met ~trait*time+Total_C+HDL_C+Age+PTGENDER+BMI+PTEDUCAT+BIFAST+APOEGrp+(1|subject)	0.580793	0.814896	0.000334954	met ~trait*time+Total_C+HDL_C+Age+PTGENDER+BMI+PTEDUCAT+BIFAST+APOEGrp+(1|subject)	0.232145	0.302745	-0.0288963	met ~trait+Total_C+HDL_C+Age+PTGENDER+BMI+PTEDUCAT+BIFAST+APOEGrp+(1|subject)+(1|time)	0.0002631579
C5	ADNI MEM	Acylcarnitines	C	0.901875	0.999327	-4.82434e-05	met ~trait*time+Total_C+HDL_C+Age+PTGENDER+BMI+PTEDUCAT+BIFAST+APOEGrp+(1|subject)	0.225275	0.578626	0.000877408	met ~trait*time+Total_C+HDL_C+Age+PTGENDER+BMI+PTEDUCAT+BIFAST+APOEGrp+(1|subject)	0.262032	0.335666	0.0262484	met ~trait+C03EA+C10AB+Total_C+HDL_C+C03EA+C10AB+Age+PTGENDER+BMI+PTEDUCAT+BIFAST+APOEGrp+(1|subject)+(1|time)	0.0002631579
C5-DC (C6-OH)	ADNI MEM	Acylcarnitines	C	0.838416	0.999327	-4.95984e-05	met ~trait*time+C10AA+Total_C+HDL_C+C10AA+Age+PTGENDER+BMI+PTEDUCAT+BIFAST+APOEGrp+(1|subject)	0.194051	0.548547	0.000688616	met ~trait*time+C10AA+Total_C+HDL_C+C10AA+Age+PTGENDER+BMI+PTEDUCAT+BIFAST+APOEGrp+(1|subject)	0.0222776	0.0409909	-0.0395929	met ~trait+Total_C+HDL_C+Age+PTGENDER+BMI+PTEDUCAT+BIFAST+APOEGrp+(1|subject)+(1|time)	0.0002631579
C5-M-DC	ADNI MEM	Acylcarnitines	C	0.966466	0.999327	-1.05761e-05	met ~trait*time+Total_C+HDL_C+Age+PTGENDER+BMI+PTEDUCAT+BIFAST+APOEGrp+(1|subject)	0.616239	0.836366	0.000275648	met ~trait*time+Total_C+HDL_C+Age+PTGENDER+BMI+PTEDUCAT+BIFAST+APOEGrp+(1|subject)	0.0150127	0.0304759	-0.0453238	met ~trait+Total_C+HDL_C+Age+PTGENDER+BMI+PTEDUCAT+BIFAST+APOEGrp+(1|subject)+(1|time)	0.0002631579
C5-OH (C3-DC-M)	ADNI MEM	Acylcarnitines	C	0.487477	0.999327	-0.000176117	met ~trait*time+Total_C+HDL_C+Age+PTGENDER+BMI+PTEDUCAT+BIFAST+APOEGrp+(1|subject)	0.315543	0.668053	0.000529191	met ~trait*time+Total_C+HDL_C+Age+PTGENDER+BMI+PTEDUCAT+BIFAST+APOEGrp+(1|subject)	0.749613	0.806523	-0.00558315	met ~trait+Total_C+HDL_C+Age+PTGENDER+BMI+PTEDUCAT+BIFAST+APOEGrp+(1|subject)+(1|time)	0.0002631579
C5:1	ADNI MEM	Acylcarnitines	C	0.581869	0.999327	-0.000143357	met ~trait*time+C10AA+Total_C+HDL_C+C10AA+Age+PTGENDER+BMI+PTEDUCAT+BIFAST+APOEGrp+(1|subject)	0.303874	0.66276	0.000506218	met ~trait*time+C10AA+Total_C+HDL_C+C10AA+Age+PTGENDER+BMI+PTEDUCAT+BIFAST+APOEGrp+(1|subject)	0.250949	0.32559	0.0178525	met ~trait+Total_C+HDL_C+Age+PTGENDER+BMI+PTEDUCAT+BIFAST+APOEGrp+(1|subject)+(1|time)	0.0002631579
C6 (C4:1-DC)	ADNI MEM	Acylcarnitines	C	0.57119	0.999327	-0.000191166	met ~trait*time+Total_C+HDL_C+Age+PTGENDER+BMI+PTEDUCAT+BIFAST+APOEGrp+(1|subject)	0.240046	0.607316	0.000743859	met ~trait*time+Total_C+HDL_C+Age+PTGENDER+BMI+PTEDUCAT+BIFAST+APOEGrp+(1|subject)	0.000376429	0.00153608	-0.0791839	met ~trait+C03EA+Total_C+HDL_C+C03EA+Age+PTGENDER+BMI+PTEDUCAT+BIFAST+APOEGrp+(1|subject)+(1|time)	0.0002631579
C6:1	ADNI MEM	Acylcarnitines	C	0.0924027	0.999327	-0.000494878	met ~trait*time+C10AA+Total_C+HDL_C+C10AA+Age+PTGENDER+BMI+PTEDUCAT+BIFAST+APOEGrp+(1|subject)	0.840902	0.945721	0.000107287	met ~trait*time+C10AA+Total_C+HDL_C+C10AA+Age+PTGENDER+BMI+PTEDUCAT+BIFAST+APOEGrp+(1|subject)	0.998817	0.998817	-2.52023e-05	met ~trait+Total_C+HDL_C+Age+PTGENDER+BMI+PTEDUCAT+BIFAST+APOEGrp+(1|subject)+(1|time)	0.0002631579
C8	ADNI MEM	Acylcarnitines	C	0.253648	0.999327	-0.000611414	met ~trait*time+Total_C+HDL_C+Age+PTGENDER+BMI+PTEDUCAT+BIFAST+APOEGrp+(1|subject)	0.845977	0.947045	0.000133881	met ~trait*time+Total_C+HDL_C+Age+PTGENDER+BMI+PTEDUCAT+BIFAST+APOEGrp+(1|subject)	0.0151789	0.0304782	-0.060268	met ~trait+N06AB+S01ED+Total_C+HDL_C+N06AB+S01ED+Age+PTGENDER+BMI+PTEDUCAT+BIFAST+APOEGrp+(1|subject)+(1|time)	0.0002631579
C9	ADNI MEM	Acylcarnitines	C	0.0164438	0.594325	-0.000828228	met ~trait*time+Total_C+HDL_C+Age+PTGENDER+BMI+PTEDUCAT+BIFAST+APOEGrp+(1|subject)	0.402868	0.740179	-0.000522326	met ~trait*time+Total_C+HDL_C+Age+PTGENDER+BMI+PTEDUCAT+BIFAST+APOEGrp+(1|subject)	0.571724	0.644304	0.0127242	met ~trait+A10BA+A12CE+Total_C+HDL_C+A10BA+A12CE+Age+PTGENDER+BMI+PTEDUCAT+BIFAST+APOEGrp+(1|subject)+(1|time)	0.0002631579
CE(14:1)	ADNI MEM	Cholesteryl esters	C	0.332685	0.999327	-0.000275162	met ~trait*time+Total_C+HDL_C+Age+PTGENDER+BMI+PTEDUCAT+BIFAST+APOEGrp+(1|subject)	0.118677	0.503261	0.00104693	met ~trait*time+Total_C+HDL_C+Age+PTGENDER+BMI+PTEDUCAT+BIFAST+APOEGrp+(1|subject)	0.00914044	0.0207402	-0.0591412	met ~trait+Total_C+HDL_C+Age+PTGENDER+BMI+PTEDUCAT+BIFAST+APOEGrp+(1|subject)+(1|time)	0.0002631579
CE(15:0)	ADNI MEM	Cholesteryl esters	C	0.28174	0.999327	0.000377459	met ~trait*time+C10AA+Total_C+HDL_C+C10AA+Age+PTGENDER+BMI+PTEDUCAT+BIFAST+APOEGrp+(1|subject)	0.0589522	0.451967	0.000907595	met ~trait*time+C10AA+Total_C+HDL_C+C10AA+Age+PTGENDER+BMI+PTEDUCAT+BIFAST+APOEGrp+(1|subject)	0.716559	0.777739	-0.00660088	met ~trait+C10AA+Total_C+HDL_C+C10AA+Age+PTGENDER+BMI+PTEDUCAT+BIFAST+APOEGrp+(1|subject)+(1|time)	0.0002631579
CE(15:1)	ADNI MEM	Cholesteryl esters	C	0.551536	0.999327	0.000248123	met ~trait*time+C10AA+Total_C+HDL_C+C10AA+Age+PTGENDER+BMI+PTEDUCAT+BIFAST+APOEGrp+(1|subject)	0.516709	0.78668	0.000337814	met ~trait*time+C10AA+Total_C+HDL_C+C10AA+Age+PTGENDER+BMI+PTEDUCAT+BIFAST+APOEGrp+(1|subject)	0.325647	0.398976	-0.0198479	met ~trait+C10AA+Total_C+HDL_C+C10AA+Age+PTGENDER+BMI+PTEDUCAT+BIFAST+APOEGrp+(1|subject)+(1|time)	0.0002631579
CE(16:0)	ADNI MEM	Cholesteryl esters	C	0.28262	0.999327	-0.000487256	met ~trait*time+Total_C+HDL_C+Age+PTGENDER+BMI+PTEDUCAT+BIFAST+APOEGrp+(1|subject)	0.257063	0.62532	0.000687591	met ~trait*time+Total_C+HDL_C+Age+PTGENDER+BMI+PTEDUCAT+BIFAST+APOEGrp+(1|subject)	0.0528128	0.086483	-0.0426876	met ~trait+C10AA+M05BA+Total_C+HDL_C+C10AA+M05BA+Age+PTGENDER+BMI+PTEDUCAT+BIFAST+APOEGrp+(1|subject)+(1|time)	0.0002631579
CE(16:1)	ADNI MEM	Cholesteryl esters	C	0.48015	0.999327	-0.000379692	met ~trait*time+C10AA+Total_C+HDL_C+C10AA+Age+PTGENDER+BMI+PTEDUCAT+BIFAST+APOEGrp+(1|subject)	0.358666	0.708927	0.000434025	met ~trait*time+C10AA+Total_C+HDL_C+C10AA+Age+PTGENDER+BMI+PTEDUCAT+BIFAST+APOEGrp+(1|subject)	4.57226e-05	0.000285257	-0.0809828	met ~trait+Total_C+HDL_C+Age+PTGENDER+BMI+PTEDUCAT+BIFAST+APOEGrp+(1|subject)+(1|time)	0.0002631579
CE(17:0)	ADNI MEM	Cholesteryl esters	C	0.174214	0.999327	-0.000469333	met ~trait*time+C10AA+Total_C+HDL_C+C10AA+Age+PTGENDER+BMI+PTEDUCAT+BIFAST+APOEGrp+(1|subject)	0.402357	0.740179	0.000482174	met ~trait*time+C10AA+Total_C+HDL_C+C10AA+Age+PTGENDER+BMI+PTEDUCAT+BIFAST+APOEGrp+(1|subject)	0.000237051	0.00102959	-0.0747263	met ~trait+C10AA+Total_C+HDL_C+C10AA+Age+PTGENDER+BMI+PTEDUCAT+BIFAST+APOEGrp+(1|subject)+(1|time)	0.0002631579
CE(17:1)	ADNI MEM	Cholesteryl esters	C	0.270243	0.999327	-0.000525252	met ~trait*time+C10AA+Total_C+HDL_C+C10AA+Age+PTGENDER+BMI+PTEDUCAT+BIFAST+APOEGrp+(1|subject)	0.975519	0.98975	-1.69954e-05	met ~trait*time+C10AA+Total_C+HDL_C+C10AA+Age+PTGENDER+BMI+PTEDUCAT+BIFAST+APOEGrp+(1|subject)	8.68785e-05	0.000457922	-0.0801443	met ~trait+C10AA+Total_C+HDL_C+C10AA+Age+PTGENDER+BMI+PTEDUCAT+BIFAST+APOEGrp+(1|subject)+(1|time)	0.0002631579
CE(18:0)	ADNI MEM	Cholesteryl esters	C	0.391976	0.999327	-0.000282397	met ~trait*time+C10AA+C10BA02+Total_C+HDL_C+C10AA+C10BA02+Age+PTGENDER+BMI+PTEDUCAT+BIFAST+APOEGrp+(1|subject)	0.159271	0.530866	0.000704003	met ~trait*time+C10AA+C10BA02+Total_C+HDL_C+C10AA+C10BA02+Age+PTGENDER+BMI+PTEDUCAT+BIFAST+APOEGrp+(1|subject)	0.00153233	0.00495233	-0.0526996	met ~trait+C10AA+C10BA02+Total_C+HDL_C+C10AA+C10BA02+Age+PTGENDER+BMI+PTEDUCAT+BIFAST+APOEGrp+(1|subject)+(1|time)	0.0002631579
CE(18:1)	ADNI MEM	Cholesteryl esters	C	0.762207	0.999327	-0.000100863	met ~trait*time+C10AA+Total_C+HDL_C+C10AA+Age+PTGENDER+BMI+PTEDUCAT+BIFAST+APOEGrp+(1|subject)	0.111697	0.503261	0.000751852	met ~trait*time+C10AA+Total_C+HDL_C+C10AA+Age+PTGENDER+BMI+PTEDUCAT+BIFAST+APOEGrp+(1|subject)	0.0666139	0.105128	-0.0282857	met ~trait+C10AA+Total_C+HDL_C+C10AA+Age+PTGENDER+BMI+PTEDUCAT+BIFAST+APOEGrp+(1|subject)+(1|time)	0.0002631579
CE(18:2)	ADNI MEM	Cholesteryl esters	C	0.832144	0.999327	7.01982e-05	met ~trait*time+A10BA+C10AA+Total_C+HDL_C+A10BA+C10AA+Age+PTGENDER+BMI+PTEDUCAT+BIFAST+APOEGrp+(1|subject)	0.178787	0.537661	0.000590539	met ~trait*time+A10BA+C10AA+Total_C+HDL_C+A10BA+C10AA+Age+PTGENDER+BMI+PTEDUCAT+BIFAST+APOEGrp+(1|subject)	0.607288	0.676845	-0.00737872	met ~trait+A10BA+C10AA+Total_C+HDL_C+A10BA+C10AA+Age+PTGENDER+BMI+PTEDUCAT+BIFAST+APOEGrp+(1|subject)+(1|time)	0.0002631579
CE(18:3)	ADNI MEM	Cholesteryl esters	C	0.330125	0.999327	-0.000548023	met ~trait*time+C10AA+Total_C+HDL_C+C10AA+Age+PTGENDER+BMI+PTEDUCAT+BIFAST+APOEGrp+(1|subject)	0.605842	0.832905	0.000278405	met ~trait*time+C10AA+Total_C+HDL_C+C10AA+Age+PTGENDER+BMI+PTEDUCAT+BIFAST+APOEGrp+(1|subject)	0.371604	0.445573	-0.0163645	met ~trait+C10AA+Total_C+HDL_C+C10AA+Age+PTGENDER+BMI+PTEDUCAT+BIFAST+APOEGrp+(1|subject)+(1|time)	0.0002631579
CE(20:0)	ADNI MEM	Cholesteryl esters	C	0.244148	0.999327	0.000593721	met ~trait*time+Total_C+HDL_C+Age+PTGENDER+BMI+PTEDUCAT+BIFAST+APOEGrp+(1|subject)	0.276253	0.638441	0.000920698	met ~trait*time+Total_C+HDL_C+Age+PTGENDER+BMI+PTEDUCAT+BIFAST+APOEGrp+(1|subject)	0.0224578	0.0411727	-0.0519624	met ~trait+Total_C+HDL_C+Age+PTGENDER+BMI+PTEDUCAT+BIFAST+APOEGrp+(1|subject)+(1|time)	0.0002631579
CE(20:1)	ADNI MEM	Cholesteryl esters	C	0.778073	0.999327	0.000125657	met ~trait*time+Total_C+HDL_C+Age+PTGENDER+BMI+PTEDUCAT+BIFAST+APOEGrp+(1|subject)	0.0540213	0.448362	0.0014839	met ~trait*time+Total_C+HDL_C+Age+PTGENDER+BMI+PTEDUCAT+BIFAST+APOEGrp+(1|subject)	8.14982e-05	0.000443048	-0.0917897	met ~trait+Total_C+HDL_C+Age+PTGENDER+BMI+PTEDUCAT+BIFAST+APOEGrp+(1|subject)+(1|time)	0.0002631579
CE(20:3)	ADNI MEM	Cholesteryl esters	C	0.233322	0.999327	-0.000441483	met ~trait*time+Total_C+HDL_C+Age+PTGENDER+BMI+PTEDUCAT+BIFAST+APOEGrp+(1|subject)	0.487253	0.77776	0.000356372	met ~trait*time+Total_C+HDL_C+Age+PTGENDER+BMI+PTEDUCAT+BIFAST+APOEGrp+(1|subject)	0.0408948	0.0696727	-0.0385156	met ~trait+Total_C+HDL_C+Age+PTGENDER+BMI+PTEDUCAT+BIFAST+APOEGrp+(1|subject)+(1|time)	0.0002631579
CE(20:4)	ADNI MEM	Cholesteryl esters	C	0.151807	0.999327	-0.000603953	met ~trait*time+Total_C+HDL_C+Age+PTGENDER+BMI+PTEDUCAT+BIFAST+APOEGrp+(1|subject)	0.255438	0.624404	0.000580297	met ~trait*time+Total_C+HDL_C+Age+PTGENDER+BMI+PTEDUCAT+BIFAST+APOEGrp+(1|subject)	0.0980894	0.145126	-0.0355169	met ~trait+Total_C+HDL_C+Age+PTGENDER+BMI+PTEDUCAT+BIFAST+APOEGrp+(1|subject)+(1|time)	0.0002631579
CE(20:5)	ADNI MEM	Cholesteryl esters	C	0.120965	0.999327	-0.00138413	met ~trait*time+C10AX06+Total_C+HDL_C+C10AX06+Age+PTGENDER+BMI+PTEDUCAT+BIFAST+APOEGrp+(1|subject)	0.263826	0.626819	0.000600691	met ~trait*time+C10AX06+Total_C+HDL_C+C10AX06+Age+PTGENDER+BMI+PTEDUCAT+BIFAST+APOEGrp+(1|subject)	0.0915203	0.137416	0.0352082	met ~trait+C02+C10AX06+Total_C+HDL_C+C02+C10AX06+Age+PTGENDER+BMI+PTEDUCAT+BIFAST+APOEGrp+(1|subject)+(1|time)	0.0002631579
CE(22:5)	ADNI MEM	Cholesteryl esters	C	0.0277516	0.81233	-0.000878508	met ~trait*time+C10AA+M05BA+Total_C+HDL_C+C10AA+M05BA+Age+PTGENDER+BMI+PTEDUCAT+BIFAST+APOEGrp+(1|subject)	0.914796	0.960153	-5.75772e-05	met ~trait*time+C10AA+M05BA+Total_C+HDL_C+C10AA+M05BA+Age+PTGENDER+BMI+PTEDUCAT+BIFAST+APOEGrp+(1|subject)	0.00141007	0.0046331	-0.061792	met ~trait+C10AA+M05BA+Total_C+HDL_C+C10AA+M05BA+Age+PTGENDER+BMI+PTEDUCAT+BIFAST+APOEGrp+(1|subject)+(1|time)	0.0002631579
CE(22:6)	ADNI MEM	Cholesteryl esters	C	0.414593	0.999327	-0.000484422	met ~trait*time+C10AX06+Total_C+HDL_C+C10AX06+Age+PTGENDER+BMI+PTEDUCAT+BIFAST+APOEGrp+(1|subject)	0.489285	0.778549	0.000364578	met ~trait*time+C10AX06+Total_C+HDL_C+C10AX06+Age+PTGENDER+BMI+PTEDUCAT+BIFAST+APOEGrp+(1|subject)	0.601085	0.671975	0.0111515	met ~trait+C10AX06+M05BA+Total_C+HDL_C+C10AX06+M05BA+Age+PTGENDER+BMI+PTEDUCAT+BIFAST+APOEGrp+(1|subject)+(1|time)	0.0002631579
Cer(d16:1/18:0)	ADNI MEM	Ceramides	C	0.502356	0.999327	-0.000367441	met ~trait*time+Total_C+HDL_C+Age+PTGENDER+BMI+PTEDUCAT+BIFAST+APOEGrp+(1|subject)	0.985838	0.98975	-9.9318e-06	met ~trait*time+Total_C+HDL_C+Age+PTGENDER+BMI+PTEDUCAT+BIFAST+APOEGrp+(1|subject)	0.068783	0.10709	-0.0413543	met ~trait+C10AB+G04BE+G04CA+Total_C+HDL_C+C10AB+G04BE+G04CA+Age+PTGENDER+BMI+PTEDUCAT+BIFAST+APOEGrp+(1|subject)+(1|time)	0.0002631579
Cer(d16:1/20:0)	ADNI MEM	Ceramides	C	0.594306	0.999327	0.000215346	met ~trait*time+Total_C+HDL_C+Age+PTGENDER+BMI+PTEDUCAT+BIFAST+APOEGrp+(1|subject)	0.747108	0.908742	0.000168417	met ~trait*time+Total_C+HDL_C+Age+PTGENDER+BMI+PTEDUCAT+BIFAST+APOEGrp+(1|subject)	0.0446496	0.0749426	-0.0444168	met ~trait+Total_C+HDL_C+Age+PTGENDER+BMI+PTEDUCAT+BIFAST+APOEGrp+(1|subject)+(1|time)	0.0002631579
Cer(d16:1/22:0)	ADNI MEM	Ceramides	C	0.116973	0.999327	0.000762614	met ~trait*time+Total_C+HDL_C+Age+PTGENDER+BMI+PTEDUCAT+BIFAST+APOEGrp+(1|subject)	0.0775959	0.472963	0.000914816	met ~trait*time+Total_C+HDL_C+Age+PTGENDER+BMI+PTEDUCAT+BIFAST+APOEGrp+(1|subject)	0.737384	0.795557	-0.0073331	met ~trait+Total_C+HDL_C+Age+PTGENDER+BMI+PTEDUCAT+BIFAST+APOEGrp+(1|subject)+(1|time)	0.0002631579
Cer(d16:1/23:0)	ADNI MEM	Ceramides	C	0.94714	0.999327	3.48846e-05	met ~trait*time+Total_C+HDL_C+Age+PTGENDER+BMI+PTEDUCAT+BIFAST+APOEGrp+(1|subject)	0.251221	0.623128	0.000596964	met ~trait*time+Total_C+HDL_C+Age+PTGENDER+BMI+PTEDUCAT+BIFAST+APOEGrp+(1|subject)	0.789378	0.837369	-0.00589084	met ~trait+G03DA+Total_C+HDL_C+G03DA+Age+PTGENDER+BMI+PTEDUCAT+BIFAST+APOEGrp+(1|subject)+(1|time)	0.0002631579
Cer(d16:1/24:0)	ADNI MEM	Ceramides	C	0.331977	0.999327	0.00048247	met ~trait*time+Total_C+HDL_C+Age+PTGENDER+BMI+PTEDUCAT+BIFAST+APOEGrp+(1|subject)	0.268994	0.633075	0.0005972	met ~trait*time+Total_C+HDL_C+Age+PTGENDER+BMI+PTEDUCAT+BIFAST+APOEGrp+(1|subject)	0.362668	0.437011	0.0199225	met ~trait+C10AB+Total_C+HDL_C+C10AB+Age+PTGENDER+BMI+PTEDUCAT+BIFAST+APOEGrp+(1|subject)+(1|time)	0.0002631579
Cer(d18:0/22:0)	ADNI MEM	Dihydroceramides	C	0.346432	0.999327	0.00039176	met ~trait*time+C10AA+Total_C+HDL_C+C10AA+Age+PTGENDER+BMI+PTEDUCAT+BIFAST+APOEGrp+(1|subject)	0.866179	0.949344	0.000103524	met ~trait*time+C10AA+Total_C+HDL_C+C10AA+Age+PTGENDER+BMI+PTEDUCAT+BIFAST+APOEGrp+(1|subject)	0.147726	0.20649	0.0313523	met ~trait+C10AA+Total_C+HDL_C+C10AA+Age+PTGENDER+BMI+PTEDUCAT+BIFAST+APOEGrp+(1|subject)+(1|time)	0.0002631579
Cer(d18:0/24:0)	ADNI MEM	Dihydroceramides	C	0.0110022	0.55671	0.00113431	met ~trait*time+C10AA+Total_C+HDL_C+C10AA+Age+PTGENDER+BMI+PTEDUCAT+BIFAST+APOEGrp+(1|subject)	0.494572	0.782042	0.000383875	met ~trait*time+C10AA+Total_C+HDL_C+C10AA+Age+PTGENDER+BMI+PTEDUCAT+BIFAST+APOEGrp+(1|subject)	0.00109162	0.00373218	0.0655228	met ~trait+C10AA+Total_C+HDL_C+C10AA+Age+PTGENDER+BMI+PTEDUCAT+BIFAST+APOEGrp+(1|subject)+(1|time)	0.0002631579
Cer(d18:0/24:1)	ADNI MEM	Dihydroceramides	C	0.6765	0.999327	0.000198997	met ~trait*time+Total_C+HDL_C+Age+PTGENDER+BMI+PTEDUCAT+BIFAST+APOEGrp+(1|subject)	0.794481	0.92831	-0.00016778	met ~trait*time+Total_C+HDL_C+Age+PTGENDER+BMI+PTEDUCAT+BIFAST+APOEGrp+(1|subject)	0.632393	0.698671	0.0105539	met ~trait+Total_C+HDL_C+Age+PTGENDER+BMI+PTEDUCAT+BIFAST+APOEGrp+(1|subject)+(1|time)	0.0002631579
Cer(d18:1/16:0)	ADNI MEM	Ceramides	C	0.353636	0.999327	0.000275935	met ~trait*time+A10BA+C10AA+Total_C+HDL_C+A10BA+C10AA+Age+PTGENDER+BMI+PTEDUCAT+BIFAST+APOEGrp+(1|subject)	0.119295	0.503261	0.000739025	met ~trait*time+A10BA+C10AA+Total_C+HDL_C+A10BA+C10AA+Age+PTGENDER+BMI+PTEDUCAT+BIFAST+APOEGrp+(1|subject)	0.00213993	0.00648387	-0.0533869	met ~trait+A10BA+C10AA+C10BA02+Total_C+HDL_C+A10BA+C10AA+C10BA02+Age+PTGENDER+BMI+PTEDUCAT+BIFAST+APOEGrp+(1|subject)+(1|time)	0.0002631579
Cer(d18:1/18:0)	ADNI MEM	Ceramides	C	0.820052	0.999327	0.000108073	met ~trait*time+Total_C+HDL_C+Age+PTGENDER+BMI+PTEDUCAT+BIFAST+APOEGrp+(1|subject)	0.996611	0.996611	-2.40778e-06	met ~trait*time+Total_C+HDL_C+Age+PTGENDER+BMI+PTEDUCAT+BIFAST+APOEGrp+(1|subject)	3.63233e-06	3.34174e-05	-0.0994279	met ~trait+G04BE+G04CA+Total_C+HDL_C+G04BE+G04CA+Age+PTGENDER+BMI+PTEDUCAT+BIFAST+APOEGrp+(1|subject)+(1|time)	0.0002631579
Cer(d18:1/20:0(OH))	ADNI MEM	Ceramides	C	0.876812	0.999327	-6.81902e-05	met ~trait*time+C10AA+Total_C+HDL_C+C10AA+Age+PTGENDER+BMI+PTEDUCAT+BIFAST+APOEGrp+(1|subject)	0.551787	0.804623	0.00036203	met ~trait*time+C10AA+Total_C+HDL_C+C10AA+Age+PTGENDER+BMI+PTEDUCAT+BIFAST+APOEGrp+(1|subject)	4.41088e-09	2.78988e-07	-0.124159	met ~trait+C10AA+Total_C+HDL_C+C10AA+Age+PTGENDER+BMI+PTEDUCAT+BIFAST+APOEGrp+(1|subject)+(1|time)	0.0002631579
Cer(d18:1/20:0)	ADNI MEM	Ceramides	C	0.700129	0.999327	0.000158036	met ~trait*time+Total_C+HDL_C+Age+PTGENDER+BMI+PTEDUCAT+BIFAST+APOEGrp+(1|subject)	0.327399	0.679035	0.000493442	met ~trait*time+Total_C+HDL_C+Age+PTGENDER+BMI+PTEDUCAT+BIFAST+APOEGrp+(1|subject)	1.01624e-05	8.03462e-05	-0.0855373	met ~trait+Total_C+HDL_C+Age+PTGENDER+BMI+PTEDUCAT+BIFAST+APOEGrp+(1|subject)+(1|time)	0.0002631579
Cer(d18:1/22:0)	ADNI MEM	Ceramides	C	0.0185241	0.62488	0.000869667	met ~trait*time+C10AA+Total_C+HDL_C+C10AA+Age+PTGENDER+BMI+PTEDUCAT+BIFAST+APOEGrp+(1|subject)	0.0296083	0.418343	0.00103766	met ~trait*time+C10AA+Total_C+HDL_C+C10AA+Age+PTGENDER+BMI+PTEDUCAT+BIFAST+APOEGrp+(1|subject)	0.0611726	0.0976446	-0.0343826	met ~trait+C10AA+C10BA02+Total_C+HDL_C+C10AA+C10BA02+Age+PTGENDER+BMI+PTEDUCAT+BIFAST+APOEGrp+(1|subject)+(1|time)	0.0002631579
Cer(d18:1/23:0)	ADNI MEM	Ceramides	C	0.914867	0.999327	-3.87904e-05	met ~trait*time+C10AA+Total_C+HDL_C+C10AA+Age+PTGENDER+BMI+PTEDUCAT+BIFAST+APOEGrp+(1|subject)	0.474187	0.771507	0.000333936	met ~trait*time+C10AA+Total_C+HDL_C+C10AA+Age+PTGENDER+BMI+PTEDUCAT+BIFAST+APOEGrp+(1|subject)	0.102704	0.151071	-0.0298672	met ~trait+C10AA+C10BA02+Total_C+HDL_C+C10AA+C10BA02+Age+PTGENDER+BMI+PTEDUCAT+BIFAST+APOEGrp+(1|subject)+(1|time)	0.0002631579
Cer(d18:1/24:0)	ADNI MEM	Ceramides	C	0.107848	0.999327	0.000613162	met ~trait*time+C10AA+Total_C+HDL_C+C10AA+Age+PTGENDER+BMI+PTEDUCAT+BIFAST+APOEGrp+(1|subject)	0.0406928	0.448362	0.000998514	met ~trait*time+C10AA+Total_C+HDL_C+C10AA+Age+PTGENDER+BMI+PTEDUCAT+BIFAST+APOEGrp+(1|subject)	0.60159	0.671975	0.00962505	met ~trait+C01DA+C10AA+C10BA02+Total_C+HDL_C+C01DA+C10AA+C10BA02+Age+PTGENDER+BMI+PTEDUCAT+BIFAST+APOEGrp+(1|subject)+(1|time)	0.0002631579
Cer(d18:1/24:1)	ADNI MEM	Ceramides	C	0.733285	0.999327	0.000140605	met ~trait*time+C10AA+Total_C+HDL_C+C10AA+Age+PTGENDER+BMI+PTEDUCAT+BIFAST+APOEGrp+(1|subject)	0.609536	0.832905	0.000282687	met ~trait*time+C10AA+Total_C+HDL_C+C10AA+Age+PTGENDER+BMI+PTEDUCAT+BIFAST+APOEGrp+(1|subject)	9.70757e-05	0.00048634	-0.0793325	met ~trait+C10AA+C10BA02+Total_C+HDL_C+C10AA+C10BA02+Age+PTGENDER+BMI+PTEDUCAT+BIFAST+APOEGrp+(1|subject)+(1|time)	0.0002631579
Cer(d18:1/25:0)	ADNI MEM	Ceramides	C	0.688797	0.999327	-0.000144	met ~trait*time+C10AA+Total_C+HDL_C+C10AA+Age+PTGENDER+BMI+PTEDUCAT+BIFAST+APOEGrp+(1|subject)	0.618183	0.836366	-0.000260559	met ~trait*time+C10AA+Total_C+HDL_C+C10AA+Age+PTGENDER+BMI+PTEDUCAT+BIFAST+APOEGrp+(1|subject)	0.675578	0.738321	0.00810412	met ~trait+C10AA+C10BA02+G04BE+Total_C+HDL_C+C10AA+C10BA02+G04BE+Age+PTGENDER+BMI+PTEDUCAT+BIFAST+APOEGrp+(1|subject)+(1|time)	0.0002631579
Cer(d18:1/26:0)	ADNI MEM	Ceramides	C	0.870408	0.999327	-6.94115e-05	met ~trait*time+C10AA+Total_C+HDL_C+C10AA+Age+PTGENDER+BMI+PTEDUCAT+BIFAST+APOEGrp+(1|subject)	0.691752	0.875066	0.000214827	met ~trait*time+C10AA+Total_C+HDL_C+C10AA+Age+PTGENDER+BMI+PTEDUCAT+BIFAST+APOEGrp+(1|subject)	0.00694729	0.0165039	0.0514706	met ~trait+C01DA+C10AA+G04BE+Total_C+HDL_C+C01DA+C10AA+G04BE+Age+PTGENDER+BMI+PTEDUCAT+BIFAST+APOEGrp+(1|subject)+(1|time)	0.0002631579
Cer(d18:1/26:1)	ADNI MEM	Ceramides	C	0.363246	0.999327	-0.000467092	met ~trait*time+C10AA+Total_C+HDL_C+C10AA+Age+PTGENDER+BMI+PTEDUCAT+BIFAST+APOEGrp+(1|subject)	0.518733	0.78668	0.000394147	met ~trait*time+C10AA+Total_C+HDL_C+C10AA+Age+PTGENDER+BMI+PTEDUCAT+BIFAST+APOEGrp+(1|subject)	0.000101996	0.000501069	-0.0821526	met ~trait+A10+C10AA+Total_C+HDL_C+A10+C10AA+Age+PTGENDER+BMI+PTEDUCAT+BIFAST+APOEGrp+(1|subject)+(1|time)	0.0002631579
Cer(d18:2/18:0)	ADNI MEM	Ceramides	C	0.28904	0.999327	-0.000431929	met ~trait*time+Total_C+HDL_C+Age+PTGENDER+BMI+PTEDUCAT+BIFAST+APOEGrp+(1|subject)	0.579588	0.814896	-0.000320473	met ~trait*time+Total_C+HDL_C+Age+PTGENDER+BMI+PTEDUCAT+BIFAST+APOEGrp+(1|subject)	5.72111e-05	0.000328964	-0.0849769	met ~trait+C10AB+G04BE+G04CA+Total_C+HDL_C+C10AB+G04BE+G04CA+Age+PTGENDER+BMI+PTEDUCAT+BIFAST+APOEGrp+(1|subject)+(1|time)	0.0002631579
Cer(d18:2/20:0)	ADNI MEM	Ceramides	C	0.811074	0.999327	-8.99606e-05	met ~trait*time+Total_C+HDL_C+Age+PTGENDER+BMI+PTEDUCAT+BIFAST+APOEGrp+(1|subject)	0.914817	0.960153	5.79484e-05	met ~trait*time+Total_C+HDL_C+Age+PTGENDER+BMI+PTEDUCAT+BIFAST+APOEGrp+(1|subject)	4.00046e-05	0.000259517	-0.0838847	met ~trait+G04CA+M05BA+Total_C+HDL_C+G04CA+M05BA+Age+PTGENDER+BMI+PTEDUCAT+BIFAST+APOEGrp+(1|subject)+(1|time)	0.0002631579
Cer(d18:2/22:0)	ADNI MEM	Ceramides	C	0.169036	0.999327	0.00060198	met ~trait*time+C10AA+Total_C+HDL_C+C10AA+Age+PTGENDER+BMI+PTEDUCAT+BIFAST+APOEGrp+(1|subject)	0.233614	0.595095	0.00060934	met ~trait*time+C10AA+Total_C+HDL_C+C10AA+Age+PTGENDER+BMI+PTEDUCAT+BIFAST+APOEGrp+(1|subject)	0.0447286	0.0749426	-0.0407617	met ~trait+C10AA+Total_C+HDL_C+C10AA+Age+PTGENDER+BMI+PTEDUCAT+BIFAST+APOEGrp+(1|subject)+(1|time)	0.0002631579
Cer(d18:2/23:0)	ADNI MEM	Ceramides	C	0.741735	0.999327	-0.000145072	met ~trait*time+Total_C+HDL_C+Age+PTGENDER+BMI+PTEDUCAT+BIFAST+APOEGrp+(1|subject)	0.675273	0.865033	0.000208351	met ~trait*time+Total_C+HDL_C+Age+PTGENDER+BMI+PTEDUCAT+BIFAST+APOEGrp+(1|subject)	0.0165772	0.0327659	-0.0480295	met ~trait+Total_C+HDL_C+Age+PTGENDER+BMI+PTEDUCAT+BIFAST+APOEGrp+(1|subject)+(1|time)	0.0002631579
Cer(d18:2/24:0)	ADNI MEM	Ceramides	C	0.394111	0.999327	0.000394675	met ~trait*time+C10AA+Total_C+HDL_C+C10AA+Age+PTGENDER+BMI+PTEDUCAT+BIFAST+APOEGrp+(1|subject)	0.25952	0.62532	0.00057879	met ~trait*time+C10AA+Total_C+HDL_C+C10AA+Age+PTGENDER+BMI+PTEDUCAT+BIFAST+APOEGrp+(1|subject)	0.682347	0.744112	-0.00831999	met ~trait+Total_C+HDL_C+Age+PTGENDER+BMI+PTEDUCAT+BIFAST+APOEGrp+(1|subject)+(1|time)	0.0002631579
Cer(d18:2/24:1)	ADNI MEM	Ceramides	C	0.816319	0.999327	-0.000101414	met ~trait*time+C10AA+Total_C+HDL_C+C10AA+Age+PTGENDER+BMI+PTEDUCAT+BIFAST+APOEGrp+(1|subject)	0.647977	0.856074	0.000247663	met ~trait*time+C10AA+Total_C+HDL_C+C10AA+Age+PTGENDER+BMI+PTEDUCAT+BIFAST+APOEGrp+(1|subject)	0.0001226	0.000585244	-0.0792026	met ~trait+C10BA02+Total_C+HDL_C+C10BA02+Age+PTGENDER+BMI+PTEDUCAT+BIFAST+APOEGrp+(1|subject)+(1|time)	0.0002631579
Choline	ADNI MEM	Vitamins and cofactors	C	0.00235285	0.297635	0.00158673	met ~trait*time+Age+PTGENDER+BMI+PTEDUCAT+BIFAST+APOEGrp+(1|subject)	0.00539532	0.317991	0.00201115	met ~trait*time+Age+PTGENDER+BMI+PTEDUCAT+BIFAST+APOEGrp+(1|subject)	0.052338	0.0859838	-0.0435537	met ~trait+C03CA+Age+PTGENDER+BMI+PTEDUCAT+BIFAST+APOEGrp+(1|subject)+(1|time)	0.0002631579
Cit	ADNI MEM	Amino acid related	C	0.0131097	0.594325	0.000965189	met ~trait*time+A10BA+Age+PTGENDER+BMI+PTEDUCAT+BIFAST+APOEGrp+(1|subject)	0.126407	0.503261	0.000855079	met ~trait*time+A10BA+Age+PTGENDER+BMI+PTEDUCAT+BIFAST+APOEGrp+(1|subject)	0.00217286	0.00654445	-0.0697329	met ~trait+A10BA+Age+PTGENDER+BMI+PTEDUCAT+BIFAST+APOEGrp+(1|subject)+(1|time)	0.0002631579
Cortisol	ADNI MEM	Hormones and related	C	0.652718	0.999327	-0.000331814	met ~trait*time+Age+PTGENDER+BMI+PTEDUCAT+BIFAST+APOEGrp+(1|subject)	0.131006	0.503261	0.00109301	met ~trait*time+Age+PTGENDER+BMI+PTEDUCAT+BIFAST+APOEGrp+(1|subject)	5.77882e-11	1.46204e-08	-0.146412	met ~trait+G03+Age+PTGENDER+BMI+PTEDUCAT+BIFAST+APOEGrp+(1|subject)+(1|time)	0.0002631579
Creatinine	ADNI MEM	Amino acid related	C	0.557994	0.999327	-0.000171176	met ~trait*time+C09AA+G04CA+M05BA+Age+PTGENDER+BMI+PTEDUCAT+BIFAST+APOEGrp+(1|subject)	0.990352	0.992313	5.6028e-06	met ~trait*time+C09AA+G04CA+M05BA+Age+PTGENDER+BMI+PTEDUCAT+BIFAST+APOEGrp+(1|subject)	1.16303e-05	9.05371e-05	-0.0900126	met ~trait+M05BA+Age+PTGENDER+BMI+PTEDUCAT+BIFAST+APOEGrp+(1|subject)+(1|time)	0.0002631579
Cys	ADNI MEM	Amino acids	C	0.0911369	0.999327	-0.00081589	met ~trait*time+Age+PTGENDER+BMI+PTEDUCAT+BIFAST+APOEGrp+(1|subject)	0.585389	0.815997	-0.000395505	met ~trait*time+Age+PTGENDER+BMI+PTEDUCAT+BIFAST+APOEGrp+(1|subject)	5.55661e-05	0.000326935	-0.0871167	met ~trait+Age+PTGENDER+BMI+PTEDUCAT+BIFAST+APOEGrp+(1|subject)+(1|time)	0.0002631579
DCA	ADNI MEM	Bile acids	C	0.470089	0.999327	0.00113902	met ~trait*time+Total_C+HDL_C+Age+PTGENDER+BMI+PTEDUCAT+BIFAST+APOEGrp+(1|subject)	0.287949	0.647507	-0.000721667	met ~trait*time+Total_C+HDL_C+Age+PTGENDER+BMI+PTEDUCAT+BIFAST+APOEGrp+(1|subject)	0.00124679	0.0041904	-0.0781617	met ~trait+Total_C+HDL_C+Age+PTGENDER+BMI+PTEDUCAT+BIFAST+APOEGrp+(1|subject)+(1|time)	0.0002631579
DG(17:0_18:1)	ADNI MEM	Diglycerides	C	0.923537	0.999327	-4.52615e-05	met ~trait*time+Total_C+HDL_C+Age+PTGENDER+BMI+PTEDUCAT+BIFAST+APOEGrp+(1|subject)	0.0438526	0.448362	0.00110573	met ~trait*time+Total_C+HDL_C+Age+PTGENDER+BMI+PTEDUCAT+BIFAST+APOEGrp+(1|subject)	9.43659e-05	0.000482314	-0.0860219	met ~trait+Total_C+HDL_C+Age+PTGENDER+BMI+PTEDUCAT+BIFAST+APOEGrp+(1|subject)+(1|time)	0.0002631579
DG(18:1_18:1)	ADNI MEM	Diglycerides	C	0.615756	0.999327	-0.000366934	met ~trait*time+Total_C+HDL_C+Age+PTGENDER+BMI+PTEDUCAT+BIFAST+APOEGrp+(1|subject)	0.559479	0.808846	0.000333901	met ~trait*time+Total_C+HDL_C+Age+PTGENDER+BMI+PTEDUCAT+BIFAST+APOEGrp+(1|subject)	0.00299412	0.00827882	-0.060531	met ~trait+C10AA+Total_C+HDL_C+C10AA+Age+PTGENDER+BMI+PTEDUCAT+BIFAST+APOEGrp+(1|subject)+(1|time)	0.0002631579
DG(18:1_18:2)	ADNI MEM	Diglycerides	C	0.443303	0.999327	-0.000516039	met ~trait*time+Total_C+HDL_C+Age+PTGENDER+BMI+PTEDUCAT+BIFAST+APOEGrp+(1|subject)	0.163362	0.530866	0.00075818	met ~trait*time+Total_C+HDL_C+Age+PTGENDER+BMI+PTEDUCAT+BIFAST+APOEGrp+(1|subject)	1.89778e-06	1.92056e-05	-0.0941965	met ~trait+Total_C+HDL_C+Age+PTGENDER+BMI+PTEDUCAT+BIFAST+APOEGrp+(1|subject)+(1|time)	0.0002631579
DG(18:2_18:2)	ADNI MEM	Diglycerides	C	0.5957	0.999327	-0.000454444	met ~trait*time+Total_C+HDL_C+Age+PTGENDER+BMI+PTEDUCAT+BIFAST+APOEGrp+(1|subject)	0.161177	0.530866	0.000805476	met ~trait*time+Total_C+HDL_C+Age+PTGENDER+BMI+PTEDUCAT+BIFAST+APOEGrp+(1|subject)	3.67548e-05	0.00024471	-0.0867006	met ~trait+Total_C+HDL_C+Age+PTGENDER+BMI+PTEDUCAT+BIFAST+APOEGrp+(1|subject)+(1|time)	0.0002631579
DHA	ADNI MEM	Fatty acids	C	0.917504	0.999327	-0.000100841	met ~trait*time+C10AX06+Total_C+HDL_C+C10AX06+Age+PTGENDER+BMI+PTEDUCAT+BIFAST+APOEGrp+(1|subject)	0.862109	0.949344	0.000111247	met ~trait*time+C10AX06+Total_C+HDL_C+C10AX06+Age+PTGENDER+BMI+PTEDUCAT+BIFAST+APOEGrp+(1|subject)	0.126699	0.180591	0.0344222	met ~trait+C10AX06+G03C+Total_C+HDL_C+C10AX06+G03C+Age+PTGENDER+BMI+PTEDUCAT+BIFAST+APOEGrp+(1|subject)+(1|time)	0.0002631579
EPA	ADNI MEM	Fatty acids	C	0.91566	0.999327	0.000113288	met ~trait*time+C10AX06+Total_C+HDL_C+C10AX06+Age+PTGENDER+BMI+PTEDUCAT+BIFAST+APOEGrp+(1|subject)	0.306286	0.663666	0.000662147	met ~trait*time+C10AX06+Total_C+HDL_C+C10AX06+Age+PTGENDER+BMI+PTEDUCAT+BIFAST+APOEGrp+(1|subject)	0.0921463	0.137633	0.0373309	met ~trait+C10AX06+Total_C+HDL_C+C10AX06+Age+PTGENDER+BMI+PTEDUCAT+BIFAST+APOEGrp+(1|subject)+(1|time)	0.0002631579
FA(16:0)	ADNI MEM	Fatty acids	C	0.943889	0.999327	2.54838e-05	met ~trait*time+Total_C+HDL_C+Age+PTGENDER+BMI+PTEDUCAT+BIFAST+APOEGrp+(1|subject)	0.341522	0.688487	0.000715081	met ~trait*time+Total_C+HDL_C+Age+PTGENDER+BMI+PTEDUCAT+BIFAST+APOEGrp+(1|subject)	0.463597	0.540507	0.0170261	met ~trait+G03C+M01AC+Total_C+HDL_C+G03C+M01AC+Age+PTGENDER+BMI+PTEDUCAT+BIFAST+APOEGrp+(1|subject)+(1|time)	0.0002631579
FA(18:0)	ADNI MEM	Fatty acids	C	0.417518	0.999327	-0.000297381	met ~trait*time+Total_C+HDL_C+Age+PTGENDER+BMI+PTEDUCAT+BIFAST+APOEGrp+(1|subject)	0.871882	0.949344	0.000127105	met ~trait*time+Total_C+HDL_C+Age+PTGENDER+BMI+PTEDUCAT+BIFAST+APOEGrp+(1|subject)	0.0171572	0.0335437	0.0601871	met ~trait+R03CC+Total_C+HDL_C+R03CC+Age+PTGENDER+BMI+PTEDUCAT+BIFAST+APOEGrp+(1|subject)+(1|time)	0.0002631579
FA(18:1)	ADNI MEM	Fatty acids	C	0.876742	0.999327	0.00014085	met ~trait*time+Total_C+HDL_C+Age+PTGENDER+BMI+PTEDUCAT+BIFAST+APOEGrp+(1|subject)	0.410025	0.74479	0.000624464	met ~trait*time+Total_C+HDL_C+Age+PTGENDER+BMI+PTEDUCAT+BIFAST+APOEGrp+(1|subject)	0.812389	0.857481	-0.00535876	met ~trait+G03C+Total_C+HDL_C+G03C+Age+PTGENDER+BMI+PTEDUCAT+BIFAST+APOEGrp+(1|subject)+(1|time)	0.0002631579
FA(18:2)	ADNI MEM	Fatty acids	C	0.227514	0.999327	0.00117806	met ~trait*time+Total_C+HDL_C+Age+PTGENDER+BMI+PTEDUCAT+BIFAST+APOEGrp+(1|subject)	0.636608	0.852165	0.000357727	met ~trait*time+Total_C+HDL_C+Age+PTGENDER+BMI+PTEDUCAT+BIFAST+APOEGrp+(1|subject)	0.419741	0.497398	0.0183264	met ~trait+Total_C+HDL_C+Age+PTGENDER+BMI+PTEDUCAT+BIFAST+APOEGrp+(1|subject)+(1|time)	0.0002631579
FA(20:2)	ADNI MEM	Fatty acids	C	0.107332	0.999327	-0.000997874	met ~trait*time+Total_C+HDL_C+Age+PTGENDER+BMI+PTEDUCAT+BIFAST+APOEGrp+(1|subject)	0.512125	0.78668	-0.000580678	met ~trait*time+Total_C+HDL_C+Age+PTGENDER+BMI+PTEDUCAT+BIFAST+APOEGrp+(1|subject)	0.548389	0.627794	0.0153905	met ~trait+Total_C+HDL_C+Age+PTGENDER+BMI+PTEDUCAT+BIFAST+APOEGrp+(1|subject)+(1|time)	0.0002631579
GABA	ADNI MEM	Biogenic amines	C	0.0783871	0.999327	0.000649807	met ~trait*time+Age+PTGENDER+BMI+PTEDUCAT+BIFAST+APOEGrp+(1|subject)	0.0126328	0.386175	0.00166988	met ~trait*time+Age+PTGENDER+BMI+PTEDUCAT+BIFAST+APOEGrp+(1|subject)	0.0101073	0.0224591	0.0602149	met ~trait+M05BA+Age+PTGENDER+BMI+PTEDUCAT+BIFAST+APOEGrp+(1|subject)+(1|time)	0.0002631579
GCA	ADNI MEM	Bile acids	C	0.908152	0.999327	-0.000187104	met ~trait*time+Total_C+HDL_C+Age+PTGENDER+BMI+PTEDUCAT+BIFAST+APOEGrp+(1|subject)	0.217463	0.572045	-0.00108516	met ~trait*time+Total_C+HDL_C+Age+PTGENDER+BMI+PTEDUCAT+BIFAST+APOEGrp+(1|subject)	0.783922	0.833329	0.0073248	met ~trait+Total_C+HDL_C+Age+PTGENDER+BMI+PTEDUCAT+BIFAST+APOEGrp+(1|subject)+(1|time)	0.0002631579
GCDCA	ADNI MEM	Bile acids	C	0.503875	0.999327	0.00136716	met ~trait*time+Total_C+HDL_C+Age+PTGENDER+BMI+PTEDUCAT+BIFAST+APOEGrp+(1|subject)	0.958246	0.983514	3.80859e-05	met ~trait*time+Total_C+HDL_C+Age+PTGENDER+BMI+PTEDUCAT+BIFAST+APOEGrp+(1|subject)	0.197314	0.26274	-0.0310487	met ~trait+Total_C+HDL_C+Age+PTGENDER+BMI+PTEDUCAT+BIFAST+APOEGrp+(1|subject)+(1|time)	0.0002631579
GDCA	ADNI MEM	Bile acids	C	0.206918	0.999327	0.00267037	met ~trait*time+Total_C+HDL_C+Age+PTGENDER+BMI+PTEDUCAT+BIFAST+APOEGrp+(1|subject)	0.787827	0.92831	-0.000186568	met ~trait*time+Total_C+HDL_C+Age+PTGENDER+BMI+PTEDUCAT+BIFAST+APOEGrp+(1|subject)	0.000199979	0.000895481	-0.0909626	met ~trait+Total_C+HDL_C+Age+PTGENDER+BMI+PTEDUCAT+BIFAST+APOEGrp+(1|subject)+(1|time)	0.0002631579
GLCA	ADNI MEM	Bile acids	C	0.5838	0.999327	0.000906859	met ~trait*time+Total_C+HDL_C+Age+PTGENDER+BMI+PTEDUCAT+BIFAST+APOEGrp+(1|subject)	0.16277	0.530866	0.00110716	met ~trait*time+Total_C+HDL_C+Age+PTGENDER+BMI+PTEDUCAT+BIFAST+APOEGrp+(1|subject)	0.00391766	0.0104886	-0.0726934	met ~trait+A12CE+Total_C+HDL_C+A12CE+Age+PTGENDER+BMI+PTEDUCAT+BIFAST+APOEGrp+(1|subject)+(1|time)	0.0002631579
GLCAS	ADNI MEM	Bile acids	C	0.713259	0.999327	0.000589129	met ~trait*time+Total_C+HDL_C+Age+PTGENDER+BMI+PTEDUCAT+BIFAST+APOEGrp+(1|subject)	0.630859	0.848975	0.000335078	met ~trait*time+Total_C+HDL_C+Age+PTGENDER+BMI+PTEDUCAT+BIFAST+APOEGrp+(1|subject)	0.0061775	0.0148848	-0.0671252	met ~trait+N06AB+Total_C+HDL_C+N06AB+Age+PTGENDER+BMI+PTEDUCAT+BIFAST+APOEGrp+(1|subject)+(1|time)	0.0002631579
Gln	ADNI MEM	Amino acids	C	0.966766	0.999327	-1.04967e-05	met ~trait*time+Age+PTGENDER+BMI+PTEDUCAT+BIFAST+APOEGrp+(1|subject)	0.023792	0.41778	0.0015613	met ~trait*time+Age+PTGENDER+BMI+PTEDUCAT+BIFAST+APOEGrp+(1|subject)	0.118864	0.171844	-0.0364121	met ~trait+A10BA+Age+PTGENDER+BMI+PTEDUCAT+BIFAST+APOEGrp+(1|subject)+(1|time)	0.0002631579
Glu	ADNI MEM	Amino acids	C	0.00719723	0.490811	0.00220325	met ~trait*time+Age+PTGENDER+BMI+PTEDUCAT+BIFAST+APOEGrp+(1|subject)	0.114343	0.503261	0.00112291	met ~trait*time+Age+PTGENDER+BMI+PTEDUCAT+BIFAST+APOEGrp+(1|subject)	0.257804	0.331931	0.0248243	met ~trait+Age+PTGENDER+BMI+PTEDUCAT+BIFAST+APOEGrp+(1|subject)+(1|time)	0.0002631579
Gly	ADNI MEM	Amino acids	C	0.0339306	0.903626	0.000778962	met ~trait*time+M05BA+N02BA+Age+PTGENDER+BMI+PTEDUCAT+BIFAST+APOEGrp+(1|subject)	0.0190066	0.41778	0.001271	met ~trait*time+M05BA+N02BA+Age+PTGENDER+BMI+PTEDUCAT+BIFAST+APOEGrp+(1|subject)	0.0106813	0.0234988	-0.0574657	met ~trait+M05BA+Age+PTGENDER+BMI+PTEDUCAT+BIFAST+APOEGrp+(1|subject)+(1|time)	0.0002631579
GUDCA	ADNI MEM	Bile acids	C	0.335439	0.999327	0.00203249	met ~trait*time+Total_C+HDL_C+Age+PTGENDER+BMI+PTEDUCAT+BIFAST+APOEGrp+(1|subject)	0.261937	0.626819	-0.000786109	met ~trait*time+Total_C+HDL_C+Age+PTGENDER+BMI+PTEDUCAT+BIFAST+APOEGrp+(1|subject)	0.42982	0.506967	-0.0194955	met ~trait+Total_C+HDL_C+Age+PTGENDER+BMI+PTEDUCAT+BIFAST+APOEGrp+(1|subject)+(1|time)	0.0002631579
H1	ADNI MEM	Carbohydrates and related	C	0.592872	0.999327	0.00013079	met ~trait*time+A10BA+Age+PTGENDER+BMI+PTEDUCAT+BIFAST+APOEGrp+(1|subject)	0.0602925	0.455344	0.00127668	met ~trait*time+A10BA+Age+PTGENDER+BMI+PTEDUCAT+BIFAST+APOEGrp+(1|subject)	0.673365	0.737495	-0.00972237	met ~trait+A10BA+A10BB+Age+PTGENDER+BMI+PTEDUCAT+BIFAST+APOEGrp+(1|subject)+(1|time)	0.0002631579
HArg	ADNI MEM	Amino acid related	C	0.162708	0.999327	-0.0008118	met ~trait*time+Age+PTGENDER+BMI+PTEDUCAT+BIFAST+APOEGrp+(1|subject)	0.422699	0.753118	-0.000436528	met ~trait*time+Age+PTGENDER+BMI+PTEDUCAT+BIFAST+APOEGrp+(1|subject)	0.0119905	0.0257085	0.0577173	met ~trait+Age+PTGENDER+BMI+PTEDUCAT+BIFAST+APOEGrp+(1|subject)+(1|time)	0.0002631579
HCys	ADNI MEM	Amino acid related	C	0.565952	0.999327	0.000256346	met ~trait*time+C03AA+Age+PTGENDER+BMI+PTEDUCAT+BIFAST+APOEGrp+(1|subject)	0.438521	0.767791	0.000478942	met ~trait*time+C03AA+Age+PTGENDER+BMI+PTEDUCAT+BIFAST+APOEGrp+(1|subject)	0.000395979	0.0015902	-0.0804587	met ~trait+C03AA+C03EA+Age+PTGENDER+BMI+PTEDUCAT+BIFAST+APOEGrp+(1|subject)+(1|time)	0.0002631579
Hex2Cer(d18:1/14:0)	ADNI MEM	Dihexosylceramides	C	0.982309	0.999327	-9.04197e-06	met ~trait*time+A10BA+C10AA+Total_C+HDL_C+A10BA+C10AA+Age+PTGENDER+BMI+PTEDUCAT+BIFAST+APOEGrp+(1|subject)	0.11193	0.503261	0.000856827	met ~trait*time+A10BA+C10AA+Total_C+HDL_C+A10BA+C10AA+Age+PTGENDER+BMI+PTEDUCAT+BIFAST+APOEGrp+(1|subject)	7.69837e-08	1.65513e-06	-0.104831	met ~trait+A10+A10BA+C10AA+Total_C+HDL_C+A10+A10BA+C10AA+Age+PTGENDER+BMI+PTEDUCAT+BIFAST+APOEGrp+(1|subject)+(1|time)	0.0002631579
Hex2Cer(d18:1/16:0)	ADNI MEM	Dihexosylceramides	C	0.42119	0.999327	0.00026786	met ~trait*time+A10BA+C10AA+Total_C+HDL_C+A10BA+C10AA+Age+PTGENDER+BMI+PTEDUCAT+BIFAST+APOEGrp+(1|subject)	0.124967	0.503261	0.000705608	met ~trait*time+A10BA+C10AA+Total_C+HDL_C+A10BA+C10AA+Age+PTGENDER+BMI+PTEDUCAT+BIFAST+APOEGrp+(1|subject)	0.0150758	0.0304759	-0.0486159	met ~trait+A10BA+C10AA+Total_C+HDL_C+A10BA+C10AA+Age+PTGENDER+BMI+PTEDUCAT+BIFAST+APOEGrp+(1|subject)+(1|time)	0.0002631579
Hex2Cer(d18:1/18:0)	ADNI MEM	Dihexosylceramides	C	0.528892	0.999327	0.000201807	met ~trait*time+C10AA+Total_C+HDL_C+C10AA+Age+PTGENDER+BMI+PTEDUCAT+BIFAST+APOEGrp+(1|subject)	0.0219069	0.41778	0.00125221	met ~trait*time+C10AA+Total_C+HDL_C+C10AA+Age+PTGENDER+BMI+PTEDUCAT+BIFAST+APOEGrp+(1|subject)	9.59881e-06	7.89648e-05	-0.083872	met ~trait+C10AA+Total_C+HDL_C+C10AA+Age+PTGENDER+BMI+PTEDUCAT+BIFAST+APOEGrp+(1|subject)+(1|time)	0.0002631579
Hex2Cer(d18:1/20:0)	ADNI MEM	Dihexosylceramides	C	0.492376	0.999327	0.00026264	met ~trait*time+Total_C+HDL_C+Age+PTGENDER+BMI+PTEDUCAT+BIFAST+APOEGrp+(1|subject)	0.0268129	0.41778	0.00122809	met ~trait*time+Total_C+HDL_C+Age+PTGENDER+BMI+PTEDUCAT+BIFAST+APOEGrp+(1|subject)	0.0080112	0.0186805	-0.0558581	met ~trait+Total_C+HDL_C+Age+PTGENDER+BMI+PTEDUCAT+BIFAST+APOEGrp+(1|subject)+(1|time)	0.0002631579
Hex2Cer(d18:1/22:0)	ADNI MEM	Dihexosylceramides	C	0.247641	0.999327	0.000386744	met ~trait*time+C10AA+N02BA+Total_C+HDL_C+C10AA+N02BA+Age+PTGENDER+BMI+PTEDUCAT+BIFAST+APOEGrp+(1|subject)	0.0454836	0.448362	0.000921729	met ~trait*time+C10AA+N02BA+Total_C+HDL_C+C10AA+N02BA+Age+PTGENDER+BMI+PTEDUCAT+BIFAST+APOEGrp+(1|subject)	0.00880386	0.0201572	-0.0451303	met ~trait+C10AA+C10BA02+Total_C+HDL_C+C10AA+C10BA02+Age+PTGENDER+BMI+PTEDUCAT+BIFAST+APOEGrp+(1|subject)+(1|time)	0.0002631579
Hex2Cer(d18:1/24:0)	ADNI MEM	Dihexosylceramides	C	0.988222	0.999327	5.21636e-06	met ~trait*time+C10AA+C10BA02+Total_C+HDL_C+C10AA+C10BA02+Age+PTGENDER+BMI+PTEDUCAT+BIFAST+APOEGrp+(1|subject)	0.01121	0.378152	0.00117797	met ~trait*time+C10AA+C10BA02+Total_C+HDL_C+C10AA+C10BA02+Age+PTGENDER+BMI+PTEDUCAT+BIFAST+APOEGrp+(1|subject)	0.0273909	0.0496767	-0.0388317	met ~trait+C10AA+C10BA02+Total_C+HDL_C+C10AA+C10BA02+Age+PTGENDER+BMI+PTEDUCAT+BIFAST+APOEGrp+(1|subject)+(1|time)	0.0002631579
Hex2Cer(d18:1/24:1)	ADNI MEM	Dihexosylceramides	C	0.354718	0.999327	0.00033682	met ~trait*time+A10BA+C10AA+Total_C+HDL_C+A10BA+C10AA+Age+PTGENDER+BMI+PTEDUCAT+BIFAST+APOEGrp+(1|subject)	0.708028	0.880251	0.000168056	met ~trait*time+A10BA+C10AA+Total_C+HDL_C+A10BA+C10AA+Age+PTGENDER+BMI+PTEDUCAT+BIFAST+APOEGrp+(1|subject)	0.0922086	0.137633	-0.0320537	met ~trait+A10BA+C10AA+C10BA02+Total_C+HDL_C+A10BA+C10AA+C10BA02+Age+PTGENDER+BMI+PTEDUCAT+BIFAST+APOEGrp+(1|subject)+(1|time)	0.0002631579
Hex2Cer(d18:1/26:0)	ADNI MEM	Dihexosylceramides	C	0.799672	0.999327	-0.00014535	met ~trait*time+Total_C+HDL_C+Age+PTGENDER+BMI+PTEDUCAT+BIFAST+APOEGrp+(1|subject)	0.726827	0.894828	0.000297587	met ~trait*time+Total_C+HDL_C+Age+PTGENDER+BMI+PTEDUCAT+BIFAST+APOEGrp+(1|subject)	0.231627	0.302745	-0.0289889	met ~trait+Total_C+HDL_C+Age+PTGENDER+BMI+PTEDUCAT+BIFAST+APOEGrp+(1|subject)+(1|time)	0.0002631579
Hex2Cer(d18:1/26:1)	ADNI MEM	Dihexosylceramides	C	0.623901	0.999327	-0.000259243	met ~trait*time+C10AA+Total_C+HDL_C+C10AA+Age+PTGENDER+BMI+PTEDUCAT+BIFAST+APOEGrp+(1|subject)	0.549538	0.804623	0.000460974	met ~trait*time+C10AA+Total_C+HDL_C+C10AA+Age+PTGENDER+BMI+PTEDUCAT+BIFAST+APOEGrp+(1|subject)	0.0343866	0.0597925	-0.0490951	met ~trait+C10AA+Total_C+HDL_C+C10AA+Age+PTGENDER+BMI+PTEDUCAT+BIFAST+APOEGrp+(1|subject)+(1|time)	0.0002631579
Hex3Cer(d18:1_20:0)	ADNI MEM	Trihexosylceramides	C	0.919956	0.999327	4.86354e-05	met ~trait*time+C10AA+Total_C+HDL_C+C10AA+Age+PTGENDER+BMI+PTEDUCAT+BIFAST+APOEGrp+(1|subject)	0.0254387	0.41778	0.00132486	met ~trait*time+C10AA+Total_C+HDL_C+C10AA+Age+PTGENDER+BMI+PTEDUCAT+BIFAST+APOEGrp+(1|subject)	0.00334762	0.0091562	-0.0595479	met ~trait+C10AA+Total_C+HDL_C+C10AA+Age+PTGENDER+BMI+PTEDUCAT+BIFAST+APOEGrp+(1|subject)+(1|time)	0.0002631579
Hex3Cer(d18:1_22:0)	ADNI MEM	Trihexosylceramides	C	0.245181	0.999327	0.000479058	met ~trait*time+C10AA+Total_C+HDL_C+C10AA+Age+PTGENDER+BMI+PTEDUCAT+BIFAST+APOEGrp+(1|subject)	0.0254541	0.41778	0.000996	met ~trait*time+C10AA+Total_C+HDL_C+C10AA+Age+PTGENDER+BMI+PTEDUCAT+BIFAST+APOEGrp+(1|subject)	0.0768016	0.11812	-0.0336817	met ~trait+C10AA+Total_C+HDL_C+C10AA+Age+PTGENDER+BMI+PTEDUCAT+BIFAST+APOEGrp+(1|subject)+(1|time)	0.0002631579
Hex3Cer(d18:1/16:0)	ADNI MEM	Trihexosylceramides	C	0.488672	0.999327	0.000218622	met ~trait*time+A10BA+C10AA+Total_C+HDL_C+A10BA+C10AA+Age+PTGENDER+BMI+PTEDUCAT+BIFAST+APOEGrp+(1|subject)	0.0661186	0.471211	0.000813721	met ~trait*time+A10BA+C10AA+Total_C+HDL_C+A10BA+C10AA+Age+PTGENDER+BMI+PTEDUCAT+BIFAST+APOEGrp+(1|subject)	0.00451483	0.0117154	-0.0492856	met ~trait+A10BA+C10AA+Total_C+HDL_C+A10BA+C10AA+Age+PTGENDER+BMI+PTEDUCAT+BIFAST+APOEGrp+(1|subject)+(1|time)	0.0002631579
Hex3Cer(d18:1/18:0)	ADNI MEM	Trihexosylceramides	C	0.41809	0.999327	0.000334114	met ~trait*time+A10BA+C10AA+Total_C+HDL_C+A10BA+C10AA+Age+PTGENDER+BMI+PTEDUCAT+BIFAST+APOEGrp+(1|subject)	0.292064	0.650505	0.000549673	met ~trait*time+A10BA+C10AA+Total_C+HDL_C+A10BA+C10AA+Age+PTGENDER+BMI+PTEDUCAT+BIFAST+APOEGrp+(1|subject)	0.00183505	0.00573171	-0.0616553	met ~trait+A10BA+C10AA+Total_C+HDL_C+A10BA+C10AA+Age+PTGENDER+BMI+PTEDUCAT+BIFAST+APOEGrp+(1|subject)+(1|time)	0.0002631579
Hex3Cer(d18:1/24:1)	ADNI MEM	Trihexosylceramides	C	0.525698	0.999327	0.000248039	met ~trait*time+A10BA+C10AA+N02BA+Total_C+HDL_C+A10BA+C10AA+N02BA+Age+PTGENDER+BMI+PTEDUCAT+BIFAST+APOEGrp+(1|subject)	0.277583	0.638441	0.000474779	met ~trait*time+A10BA+C10AA+N02BA+Total_C+HDL_C+A10BA+C10AA+N02BA+Age+PTGENDER+BMI+PTEDUCAT+BIFAST+APOEGrp+(1|subject)	0.0793577	0.121314	-0.0313327	met ~trait+A10BA+C10AA+Total_C+HDL_C+A10BA+C10AA+Age+PTGENDER+BMI+PTEDUCAT+BIFAST+APOEGrp+(1|subject)+(1|time)	0.0002631579
Hex3Cer(d18:1/26:1)	ADNI MEM	Trihexosylceramides	C	0.821162	0.999327	0.000128463	met ~trait*time+C10AA+Total_C+HDL_C+C10AA+Age+PTGENDER+BMI+PTEDUCAT+BIFAST+APOEGrp+(1|subject)	0.140143	0.517607	0.00106477	met ~trait*time+C10AA+Total_C+HDL_C+C10AA+Age+PTGENDER+BMI+PTEDUCAT+BIFAST+APOEGrp+(1|subject)	0.0540607	0.0876753	-0.040886	met ~trait+C10AA+Total_C+HDL_C+C10AA+Age+PTGENDER+BMI+PTEDUCAT+BIFAST+APOEGrp+(1|subject)+(1|time)	0.0002631579
HexCer(d16:1/22:0)	ADNI MEM	Hexosylceramides	C	0.644837	0.999327	0.000168001	met ~trait*time+C10AA+Total_C+HDL_C+C10AA+Age+PTGENDER+BMI+PTEDUCAT+BIFAST+APOEGrp+(1|subject)	0.118259	0.503261	0.000968457	met ~trait*time+C10AA+Total_C+HDL_C+C10AA+Age+PTGENDER+BMI+PTEDUCAT+BIFAST+APOEGrp+(1|subject)	0.324431	0.398452	0.0222212	met ~trait+C10AA+Total_C+HDL_C+C10AA+Age+PTGENDER+BMI+PTEDUCAT+BIFAST+APOEGrp+(1|subject)+(1|time)	0.0002631579
HexCer(d16:1/24:0)	ADNI MEM	Hexosylceramides	C	0.433772	0.999327	0.00030526	met ~trait*time+C10AA+Total_C+HDL_C+C10AA+Age+PTGENDER+BMI+PTEDUCAT+BIFAST+APOEGrp+(1|subject)	0.0175443	0.41778	0.00141887	met ~trait*time+C10AA+Total_C+HDL_C+C10AA+Age+PTGENDER+BMI+PTEDUCAT+BIFAST+APOEGrp+(1|subject)	0.472528	0.549654	-0.015819	met ~trait+C10AA+Total_C+HDL_C+C10AA+Age+PTGENDER+BMI+PTEDUCAT+BIFAST+APOEGrp+(1|subject)+(1|time)	0.0002631579
HexCer(d18:1/14:0)	ADNI MEM	Hexosylceramides	C	0.0161764	0.594325	-0.000981195	met ~trait*time+A10BA+C10AA+Total_C+HDL_C+A10BA+C10AA+Age+PTGENDER+BMI+PTEDUCAT+BIFAST+APOEGrp+(1|subject)	0.73476	0.900215	-0.000208255	met ~trait*time+A10BA+C10AA+Total_C+HDL_C+A10BA+C10AA+Age+PTGENDER+BMI+PTEDUCAT+BIFAST+APOEGrp+(1|subject)	0.427787	0.505748	-0.0156793	met ~trait+A10BA+C10AA+Total_C+HDL_C+A10BA+C10AA+Age+PTGENDER+BMI+PTEDUCAT+BIFAST+APOEGrp+(1|subject)+(1|time)	0.0002631579
HexCer(d18:1/16:0)	ADNI MEM	Hexosylceramides	C	0.950212	0.999327	1.95625e-05	met ~trait*time+A10BA+C10AA+C10BA02+Total_C+HDL_C+A10BA+C10AA+C10BA02+Age+PTGENDER+BMI+PTEDUCAT+BIFAST+APOEGrp+(1|subject)	0.13181	0.503261	0.00068968	met ~trait*time+A10BA+C10AA+C10BA02+Total_C+HDL_C+A10BA+C10AA+C10BA02+Age+PTGENDER+BMI+PTEDUCAT+BIFAST+APOEGrp+(1|subject)	0.316602	0.392649	-0.0187616	met ~trait+A10+A10BA+C10AA+C10BA02+Total_C+HDL_C+A10+A10BA+C10AA+C10BA02+Age+PTGENDER+BMI+PTEDUCAT+BIFAST+APOEGrp+(1|subject)+(1|time)	0.0002631579
HexCer(d18:1/18:0)	ADNI MEM	Hexosylceramides	C	0.0923567	0.999327	-0.000775521	met ~trait*time+C10AA+Total_C+HDL_C+C10AA+Age+PTGENDER+BMI+PTEDUCAT+BIFAST+APOEGrp+(1|subject)	0.166814	0.530866	-0.000855439	met ~trait*time+C10AA+Total_C+HDL_C+C10AA+Age+PTGENDER+BMI+PTEDUCAT+BIFAST+APOEGrp+(1|subject)	0.0596791	0.0958654	-0.0404875	met ~trait+A10BA+C10AA+Total_C+HDL_C+A10BA+C10AA+Age+PTGENDER+BMI+PTEDUCAT+BIFAST+APOEGrp+(1|subject)+(1|time)	0.0002631579
HexCer(d18:1/18:1)	ADNI MEM	Hexosylceramides	C	0.105899	0.999327	0.000542098	met ~trait*time+A10BA+C10AA+Total_C+HDL_C+A10BA+C10AA+Age+PTGENDER+BMI+PTEDUCAT+BIFAST+APOEGrp+(1|subject)	0.00133283	0.195641	0.00160172	met ~trait*time+A10BA+C10AA+Total_C+HDL_C+A10BA+C10AA+Age+PTGENDER+BMI+PTEDUCAT+BIFAST+APOEGrp+(1|subject)	0.442087	0.520223	-0.0123778	met ~trait+A10BA+C10AA+Total_C+HDL_C+A10BA+C10AA+Age+PTGENDER+BMI+PTEDUCAT+BIFAST+APOEGrp+(1|subject)+(1|time)	0.0002631579
HexCer(d18:1/22:0)	ADNI MEM	Hexosylceramides	C	0.296075	0.999327	0.000356418	met ~trait*time+A10BA+C10AA+C10BA02+Total_C+HDL_C+A10BA+C10AA+C10BA02+Age+PTGENDER+BMI+PTEDUCAT+BIFAST+APOEGrp+(1|subject)	0.0216779	0.41778	0.00102803	met ~trait*time+A10BA+C10AA+C10BA02+Total_C+HDL_C+A10BA+C10AA+C10BA02+Age+PTGENDER+BMI+PTEDUCAT+BIFAST+APOEGrp+(1|subject)	0.890654	0.909744	-0.00260952	met ~trait+A10+A10BA+C10AA+C10BA02+Total_C+HDL_C+A10+A10BA+C10AA+C10BA02+Age+PTGENDER+BMI+PTEDUCAT+BIFAST+APOEGrp+(1|subject)+(1|time)	0.0002631579
HexCer(d18:1/23:0)	ADNI MEM	Hexosylceramides	C	0.519255	0.999327	-0.000226611	met ~trait*time+A10BA+C10AA+C10BA02+Total_C+HDL_C+A10BA+C10AA+C10BA02+Age+PTGENDER+BMI+PTEDUCAT+BIFAST+APOEGrp+(1|subject)	0.638281	0.852165	0.000215312	met ~trait*time+A10BA+C10AA+C10BA02+Total_C+HDL_C+A10BA+C10AA+C10BA02+Age+PTGENDER+BMI+PTEDUCAT+BIFAST+APOEGrp+(1|subject)	0.448734	0.52682	-0.0143838	met ~trait+A10+C10AA+C10BA02+Total_C+HDL_C+A10+C10AA+C10BA02+Age+PTGENDER+BMI+PTEDUCAT+BIFAST+APOEGrp+(1|subject)+(1|time)	0.0002631579
HexCer(d18:1/24:0)	ADNI MEM	Hexosylceramides	C	0.748323	0.999327	-0.000101726	met ~trait*time+A10BA+C10AA+C10BA02+Total_C+HDL_C+A10BA+C10AA+C10BA02+Age+PTGENDER+BMI+PTEDUCAT+BIFAST+APOEGrp+(1|subject)	0.0935825	0.49579	0.000701305	met ~trait*time+A10BA+C10AA+C10BA02+Total_C+HDL_C+A10BA+C10AA+C10BA02+Age+PTGENDER+BMI+PTEDUCAT+BIFAST+APOEGrp+(1|subject)	0.169422	0.23155	-0.0250088	met ~trait+A10+A10BA+C10AA+C10BA02+Total_C+HDL_C+A10+A10BA+C10AA+C10BA02+Age+PTGENDER+BMI+PTEDUCAT+BIFAST+APOEGrp+(1|subject)+(1|time)	0.0002631579
HexCer(d18:1/24:1)	ADNI MEM	Hexosylceramides	C	0.535971	0.999327	0.000192685	met ~trait*time+A10BA+C10AA+C10BA02+Total_C+HDL_C+A10BA+C10AA+C10BA02+Age+PTGENDER+BMI+PTEDUCAT+BIFAST+APOEGrp+(1|subject)	0.0811448	0.472963	0.000837167	met ~trait*time+A10BA+C10AA+C10BA02+Total_C+HDL_C+A10BA+C10AA+C10BA02+Age+PTGENDER+BMI+PTEDUCAT+BIFAST+APOEGrp+(1|subject)	0.299996	0.377432	-0.0197925	met ~trait+A10BA+C10AA+C10BA02+Total_C+HDL_C+A10BA+C10AA+C10BA02+Age+PTGENDER+BMI+PTEDUCAT+BIFAST+APOEGrp+(1|subject)+(1|time)	0.0002631579
HexCer(d18:1/26:0)	ADNI MEM	Hexosylceramides	C	0.999327	0.999327	-3.88906e-07	met ~trait*time+C10AA+Total_C+HDL_C+C10AA+Age+PTGENDER+BMI+PTEDUCAT+BIFAST+APOEGrp+(1|subject)	0.579981	0.814896	-0.000363519	met ~trait*time+C10AA+Total_C+HDL_C+C10AA+Age+PTGENDER+BMI+PTEDUCAT+BIFAST+APOEGrp+(1|subject)	0.00577241	0.0143884	-0.0568627	met ~trait+C10AA+Total_C+HDL_C+C10AA+Age+PTGENDER+BMI+PTEDUCAT+BIFAST+APOEGrp+(1|subject)+(1|time)	0.0002631579
HexCer(d18:1/26:1)	ADNI MEM	Hexosylceramides	C	0.657926	0.999327	0.000166792	met ~trait*time+C10AA+Total_C+HDL_C+C10AA+Age+PTGENDER+BMI+PTEDUCAT+BIFAST+APOEGrp+(1|subject)	0.0999621	0.503261	0.000979007	met ~trait*time+C10AA+Total_C+HDL_C+C10AA+Age+PTGENDER+BMI+PTEDUCAT+BIFAST+APOEGrp+(1|subject)	0.0280971	0.0504154	0.0402949	met ~trait+C10AA+Total_C+HDL_C+C10AA+Age+PTGENDER+BMI+PTEDUCAT+BIFAST+APOEGrp+(1|subject)+(1|time)	0.0002631579
HexCer(d18:2/16:0)	ADNI MEM	Hexosylceramides	C	0.847611	0.999327	-7.7249e-05	met ~trait*time+C10AA+Total_C+HDL_C+C10AA+Age+PTGENDER+BMI+PTEDUCAT+BIFAST+APOEGrp+(1|subject)	0.0930165	0.49579	-0.00132895	met ~trait*time+C10AA+Total_C+HDL_C+C10AA+Age+PTGENDER+BMI+PTEDUCAT+BIFAST+APOEGrp+(1|subject)	0.218867	0.288421	0.0296208	met ~trait+C10AA+C10BA02+Total_C+HDL_C+C10AA+C10BA02+Age+PTGENDER+BMI+PTEDUCAT+BIFAST+APOEGrp+(1|subject)+(1|time)	0.0002631579
HexCer(d18:2/22:0)	ADNI MEM	Hexosylceramides	C	0.934974	0.999327	-3.13988e-05	met ~trait*time+A10BA+C10AA+Total_C+HDL_C+A10BA+C10AA+Age+PTGENDER+BMI+PTEDUCAT+BIFAST+APOEGrp+(1|subject)	0.859983	0.949344	8.9613e-05	met ~trait*time+A10BA+C10AA+Total_C+HDL_C+A10BA+C10AA+Age+PTGENDER+BMI+PTEDUCAT+BIFAST+APOEGrp+(1|subject)	0.541817	0.623089	-0.0118845	met ~trait+A10+A10BA+C10AA+C10AB+C10BA02+Total_C+HDL_C+A10+A10BA+C10AA+C10AB+C10BA02+Age+PTGENDER+BMI+PTEDUCAT+BIFAST+APOEGrp+(1|subject)+(1|time)	0.0002631579
HexCer(d18:2/24:0)	ADNI MEM	Hexosylceramides	C	0.749429	0.999327	-0.000113546	met ~trait*time+A10+A10BA+C10AA+C10BA02+N02BA+Total_C+HDL_C+A10+A10BA+C10AA+C10BA02+N02BA+Age+PTGENDER+BMI+PTEDUCAT+BIFAST+APOEGrp+(1|subject)	0.549675	0.804623	0.000285747	met ~trait*time+A10+A10BA+C10AA+C10BA02+N02BA+Total_C+HDL_C+A10+A10BA+C10AA+C10BA02+N02BA+Age+PTGENDER+BMI+PTEDUCAT+BIFAST+APOEGrp+(1|subject)	0.0582832	0.0939214	-0.0345913	met ~trait+A10+A10BA+C10AA+C10BA02+Total_C+HDL_C+A10+A10BA+C10AA+C10BA02+Age+PTGENDER+BMI+PTEDUCAT+BIFAST+APOEGrp+(1|subject)+(1|time)	0.0002631579
HipAcid	ADNI MEM	Carboxylic acids	C	0.259011	0.999327	-0.00204093	met ~trait*time+Age+PTGENDER+BMI+PTEDUCAT+BIFAST+APOEGrp+(1|subject)	0.452004	0.768611	-0.000566441	met ~trait*time+Age+PTGENDER+BMI+PTEDUCAT+BIFAST+APOEGrp+(1|subject)	1.10833e-08	4.67345e-07	0.130986	met ~trait+Age+PTGENDER+BMI+PTEDUCAT+BIFAST+APOEGrp+(1|subject)+(1|time)	0.0002631579
His	ADNI MEM	Amino acids	C	0.768312	0.999327	8.11779e-05	met ~trait*time+Age+PTGENDER+BMI+PTEDUCAT+BIFAST+APOEGrp+(1|subject)	0.401593	0.740179	0.000589211	met ~trait*time+Age+PTGENDER+BMI+PTEDUCAT+BIFAST+APOEGrp+(1|subject)	0.112608	0.164207	0.036949	met ~trait+M01AE+Age+PTGENDER+BMI+PTEDUCAT+BIFAST+APOEGrp+(1|subject)+(1|time)	0.0002631579
Hypoxanthine	ADNI MEM	Nucleobases and related	C	0.333866	0.999327	0.000666153	met ~trait*time+Age+PTGENDER+BMI+PTEDUCAT+BIFAST+APOEGrp+(1|subject)	0.798053	0.92831	0.000173469	met ~trait*time+Age+PTGENDER+BMI+PTEDUCAT+BIFAST+APOEGrp+(1|subject)	0.0686498	0.10709	-0.0432875	met ~trait+Age+PTGENDER+BMI+PTEDUCAT+BIFAST+APOEGrp+(1|subject)+(1|time)	0.0002631579
Ile	ADNI MEM	Amino acids	C	0.786316	0.999327	0.000107178	met ~trait*time+A10BA+Age+PTGENDER+BMI+PTEDUCAT+BIFAST+APOEGrp+(1|subject)	0.890393	0.956558	-8.5756e-05	met ~trait*time+A10BA+Age+PTGENDER+BMI+PTEDUCAT+BIFAST+APOEGrp+(1|subject)	0.612728	0.681408	-0.0107143	met ~trait+Age+PTGENDER+BMI+PTEDUCAT+BIFAST+APOEGrp+(1|subject)+(1|time)	0.0002631579
Ind-SO4	ADNI MEM	Indoles and derivatives	C	0.0487803	0.999327	0.00211082	met ~trait*time+A02BC+Age+PTGENDER+BMI+PTEDUCAT+BIFAST+APOEGrp+(1|subject)	0.0490131	0.448362	0.00123549	met ~trait*time+A02BC+Age+PTGENDER+BMI+PTEDUCAT+BIFAST+APOEGrp+(1|subject)	2.74965e-05	0.00019876	-0.0988431	met ~trait+A02BC+C03EA+M01AE+Age+PTGENDER+BMI+PTEDUCAT+BIFAST+APOEGrp+(1|subject)+(1|time)	0.0002631579
Kynurenine	ADNI MEM	Amino acid related	C	0.751779	0.999327	-0.000141408	met ~trait*time+Age+PTGENDER+BMI+PTEDUCAT+BIFAST+APOEGrp+(1|subject)	0.519271	0.78668	0.000379946	met ~trait*time+Age+PTGENDER+BMI+PTEDUCAT+BIFAST+APOEGrp+(1|subject)	0.169773	0.23155	-0.0313976	met ~trait+M01AE+Age+PTGENDER+BMI+PTEDUCAT+BIFAST+APOEGrp+(1|subject)+(1|time)	0.0002631579
Lac	ADNI MEM	Carboxylic acids	C	0.691709	0.999327	0.000283972	met ~trait*time+Age+PTGENDER+BMI+PTEDUCAT+BIFAST+APOEGrp+(1|subject)	0.500474	0.78646	0.000494322	met ~trait*time+Age+PTGENDER+BMI+PTEDUCAT+BIFAST+APOEGrp+(1|subject)	0.168671	0.231294	-0.0320668	met ~trait+Age+PTGENDER+BMI+PTEDUCAT+BIFAST+APOEGrp+(1|subject)+(1|time)	0.0002631579
Leu	ADNI MEM	Amino acids	C	0.242577	0.999327	0.000430618	met ~trait*time+Age+PTGENDER+BMI+PTEDUCAT+BIFAST+APOEGrp+(1|subject)	0.331387	0.679035	0.000630335	met ~trait*time+Age+PTGENDER+BMI+PTEDUCAT+BIFAST+APOEGrp+(1|subject)	0.323591	0.398387	0.0210893	met ~trait+Age+PTGENDER+BMI+PTEDUCAT+BIFAST+APOEGrp+(1|subject)+(1|time)	0.0002631579
Lys	ADNI MEM	Amino acids	C	0.87613	0.999327	-2.86333e-05	met ~trait*time+Age+PTGENDER+BMI+PTEDUCAT+BIFAST+APOEGrp+(1|subject)	0.1625	0.530866	0.0009714	met ~trait*time+Age+PTGENDER+BMI+PTEDUCAT+BIFAST+APOEGrp+(1|subject)	0.21888	0.288421	0.0292562	met ~trait+Age+PTGENDER+BMI+PTEDUCAT+BIFAST+APOEGrp+(1|subject)+(1|time)	0.0002631579
lysoPC a C16:0	ADNI MEM	Lysophosphatidylcholines	C	0.195969	0.999327	0.000546915	met ~trait*time+Total_C+HDL_C+Age+PTGENDER+BMI+PTEDUCAT+BIFAST+APOEGrp+(1|subject)	0.0330706	0.418343	0.00140785	met ~trait*time+Total_C+HDL_C+Age+PTGENDER+BMI+PTEDUCAT+BIFAST+APOEGrp+(1|subject)	0.0290706	0.0517948	-0.046336	met ~trait+M05BA+Total_C+HDL_C+M05BA+Age+PTGENDER+BMI+PTEDUCAT+BIFAST+APOEGrp+(1|subject)+(1|time)	0.0002631579
lysoPC a C16:1	ADNI MEM	Lysophosphatidylcholines	C	0.447845	0.999327	0.000381623	met ~trait*time+Total_C+HDL_C+Age+PTGENDER+BMI+PTEDUCAT+BIFAST+APOEGrp+(1|subject)	0.00154657	0.195641	0.00194387	met ~trait*time+Total_C+HDL_C+Age+PTGENDER+BMI+PTEDUCAT+BIFAST+APOEGrp+(1|subject)	7.85042e-08	1.65513e-06	-0.120983	met ~trait+M05BA+Total_C+HDL_C+M05BA+Age+PTGENDER+BMI+PTEDUCAT+BIFAST+APOEGrp+(1|subject)+(1|time)	0.0002631579
lysoPC a C17:0	ADNI MEM	Lysophosphatidylcholines	C	0.706835	0.999327	0.000184323	met ~trait*time+Total_C+HDL_C+Age+PTGENDER+BMI+PTEDUCAT+BIFAST+APOEGrp+(1|subject)	0.121937	0.503261	0.000992999	met ~trait*time+Total_C+HDL_C+Age+PTGENDER+BMI+PTEDUCAT+BIFAST+APOEGrp+(1|subject)	0.000647557	0.00240929	-0.0780849	met ~trait+C10AB+Total_C+HDL_C+C10AB+Age+PTGENDER+BMI+PTEDUCAT+BIFAST+APOEGrp+(1|subject)+(1|time)	0.0002631579
lysoPC a C18:0	ADNI MEM	Lysophosphatidylcholines	C	0.219462	0.999327	0.000560344	met ~trait*time+Total_C+HDL_C+Age+PTGENDER+BMI+PTEDUCAT+BIFAST+APOEGrp+(1|subject)	0.09511	0.496141	0.00106785	met ~trait*time+Total_C+HDL_C+Age+PTGENDER+BMI+PTEDUCAT+BIFAST+APOEGrp+(1|subject)	0.0667412	0.105128	-0.038363	met ~trait+M05BA+Total_C+HDL_C+M05BA+Age+PTGENDER+BMI+PTEDUCAT+BIFAST+APOEGrp+(1|subject)+(1|time)	0.0002631579
lysoPC a C18:1	ADNI MEM	Lysophosphatidylcholines	C	0.16455	0.999327	0.000685214	met ~trait*time+Total_C+HDL_C+Age+PTGENDER+BMI+PTEDUCAT+BIFAST+APOEGrp+(1|subject)	0.025815	0.41778	0.00144126	met ~trait*time+Total_C+HDL_C+Age+PTGENDER+BMI+PTEDUCAT+BIFAST+APOEGrp+(1|subject)	0.000674284	0.00249042	-0.0734743	met ~trait+C10AB+G03C+Total_C+HDL_C+C10AB+G03C+Age+PTGENDER+BMI+PTEDUCAT+BIFAST+APOEGrp+(1|subject)+(1|time)	0.0002631579
lysoPC a C18:2	ADNI MEM	Lysophosphatidylcholines	C	0.9628	0.999327	2.71738e-05	met ~trait*time+G03C+Total_C+HDL_C+G03C+Age+PTGENDER+BMI+PTEDUCAT+BIFAST+APOEGrp+(1|subject)	0.829843	0.945721	0.000138619	met ~trait*time+G03C+Total_C+HDL_C+G03C+Age+PTGENDER+BMI+PTEDUCAT+BIFAST+APOEGrp+(1|subject)	0.764751	0.818106	-0.00634653	met ~trait+C10AB+G03C+Total_C+HDL_C+C10AB+G03C+Age+PTGENDER+BMI+PTEDUCAT+BIFAST+APOEGrp+(1|subject)+(1|time)	0.0002631579
lysoPC a C20:3	ADNI MEM	Lysophosphatidylcholines	C	0.694464	0.999327	0.0002167	met ~trait*time+Total_C+HDL_C+Age+PTGENDER+BMI+PTEDUCAT+BIFAST+APOEGrp+(1|subject)	0.145337	0.523062	0.000956447	met ~trait*time+Total_C+HDL_C+Age+PTGENDER+BMI+PTEDUCAT+BIFAST+APOEGrp+(1|subject)	0.00857571	0.0198142	-0.0619045	met ~trait+Total_C+HDL_C+Age+PTGENDER+BMI+PTEDUCAT+BIFAST+APOEGrp+(1|subject)+(1|time)	0.0002631579
lysoPC a C20:4	ADNI MEM	Lysophosphatidylcholines	C	0.383508	0.999327	-0.000434594	met ~trait*time+C10AA+C10BA02+Total_C+HDL_C+C10AA+C10BA02+Age+PTGENDER+BMI+PTEDUCAT+BIFAST+APOEGrp+(1|subject)	0.21591	0.572045	0.000692376	met ~trait*time+C10AA+C10BA02+Total_C+HDL_C+C10AA+C10BA02+Age+PTGENDER+BMI+PTEDUCAT+BIFAST+APOEGrp+(1|subject)	0.0130272	0.0270154	-0.0558391	met ~trait+C10AA+C10BA02+Total_C+HDL_C+C10AA+C10BA02+Age+PTGENDER+BMI+PTEDUCAT+BIFAST+APOEGrp+(1|subject)+(1|time)	0.0002631579
Met	ADNI MEM	Amino acids	C	0.689007	0.999327	-0.000150203	met ~trait*time+Age+PTGENDER+BMI+PTEDUCAT+BIFAST+APOEGrp+(1|subject)	0.620121	0.83675	0.000347982	met ~trait*time+Age+PTGENDER+BMI+PTEDUCAT+BIFAST+APOEGrp+(1|subject)	0.772273	0.822674	-0.00649207	met ~trait+B01AC+Age+PTGENDER+BMI+PTEDUCAT+BIFAST+APOEGrp+(1|subject)+(1|time)	0.0002631579
Orn	ADNI MEM	Amino acid related	C	0.0647751	0.999327	0.000825549	met ~trait*time+Age+PTGENDER+BMI+PTEDUCAT+BIFAST+APOEGrp+(1|subject)	0.0854522	0.472963	0.00115685	met ~trait*time+Age+PTGENDER+BMI+PTEDUCAT+BIFAST+APOEGrp+(1|subject)	0.459827	0.53735	-0.0176872	met ~trait+G03C+Age+PTGENDER+BMI+PTEDUCAT+BIFAST+APOEGrp+(1|subject)+(1|time)	0.0002631579
p-Cresol-SO4	ADNI MEM	Cresols	C	0.697676	0.999327	0.000389474	met ~trait*time+Age+PTGENDER+BMI+PTEDUCAT+BIFAST+APOEGrp+(1|subject)	0.905321	0.960153	7.18793e-05	met ~trait*time+Age+PTGENDER+BMI+PTEDUCAT+BIFAST+APOEGrp+(1|subject)	0.0372708	0.0641464	-0.0499357	met ~trait+M01AB+Age+PTGENDER+BMI+PTEDUCAT+BIFAST+APOEGrp+(1|subject)+(1|time)	0.0002631579
PC aa C28:1	ADNI MEM	Phosphatidylcholines	C	0.482954	0.999327	-0.000221471	met ~trait*time+C10AA+Total_C+HDL_C+C10AA+Age+PTGENDER+BMI+PTEDUCAT+BIFAST+APOEGrp+(1|subject)	0.0907885	0.493968	0.000731632	met ~trait*time+C10AA+Total_C+HDL_C+C10AA+Age+PTGENDER+BMI+PTEDUCAT+BIFAST+APOEGrp+(1|subject)	0.706756	0.769072	0.00677194	met ~trait+C10AA+Total_C+HDL_C+C10AA+Age+PTGENDER+BMI+PTEDUCAT+BIFAST+APOEGrp+(1|subject)+(1|time)	0.0002631579
PC aa C30:0	ADNI MEM	Phosphatidylcholines	C	0.631122	0.999327	-0.000267072	met ~trait*time+C10AA+Total_C+HDL_C+C10AA+Age+PTGENDER+BMI+PTEDUCAT+BIFAST+APOEGrp+(1|subject)	0.92282	0.960796	5.54372e-05	met ~trait*time+C10AA+Total_C+HDL_C+C10AA+Age+PTGENDER+BMI+PTEDUCAT+BIFAST+APOEGrp+(1|subject)	0.550713	0.628831	-0.0110353	met ~trait+C10AA+Total_C+HDL_C+C10AA+Age+PTGENDER+BMI+PTEDUCAT+BIFAST+APOEGrp+(1|subject)+(1|time)	0.0002631579
PC aa C32:0	ADNI MEM	Phosphatidylcholines	C	0.194825	0.999327	-0.000358139	met ~trait*time+C10AA+G03+N02BA+Total_C+HDL_C+C10AA+G03+N02BA+Age+PTGENDER+BMI+PTEDUCAT+BIFAST+APOEGrp+(1|subject)	0.250148	0.623128	-0.000535091	met ~trait*time+C10AA+G03+N02BA+Total_C+HDL_C+C10AA+G03+N02BA+Age+PTGENDER+BMI+PTEDUCAT+BIFAST+APOEGrp+(1|subject)	0.2882	0.365486	-0.0184793	met ~trait+C10AA+G03+Total_C+HDL_C+C10AA+G03+Age+PTGENDER+BMI+PTEDUCAT+BIFAST+APOEGrp+(1|subject)+(1|time)	0.0002631579
PC aa C32:1	ADNI MEM	Phosphatidylcholines	C	0.742097	0.999327	-0.000236456	met ~trait*time+Total_C+HDL_C+Age+PTGENDER+BMI+PTEDUCAT+BIFAST+APOEGrp+(1|subject)	0.797951	0.92831	0.00014845	met ~trait*time+Total_C+HDL_C+Age+PTGENDER+BMI+PTEDUCAT+BIFAST+APOEGrp+(1|subject)	0.0194445	0.0372686	-0.0515282	met ~trait+Total_C+HDL_C+Age+PTGENDER+BMI+PTEDUCAT+BIFAST+APOEGrp+(1|subject)+(1|time)	0.0002631579
PC aa C32:2	ADNI MEM	Phosphatidylcholines	C	0.619997	0.999327	0.000305233	met ~trait*time+C10AA+Total_C+HDL_C+C10AA+Age+PTGENDER+BMI+PTEDUCAT+BIFAST+APOEGrp+(1|subject)	0.43028	0.758613	0.000469663	met ~trait*time+C10AA+Total_C+HDL_C+C10AA+Age+PTGENDER+BMI+PTEDUCAT+BIFAST+APOEGrp+(1|subject)	0.0638855	0.101654	-0.0360252	met ~trait+C10AA+Total_C+HDL_C+C10AA+Age+PTGENDER+BMI+PTEDUCAT+BIFAST+APOEGrp+(1|subject)+(1|time)	0.0002631579
PC aa C32:3	ADNI MEM	Phosphatidylcholines	C	0.429901	0.999327	0.00028457	met ~trait*time+C10AA+M05BA+Total_C+HDL_C+C10AA+M05BA+Age+PTGENDER+BMI+PTEDUCAT+BIFAST+APOEGrp+(1|subject)	0.031271	0.418343	0.00105168	met ~trait*time+C10AA+M05BA+Total_C+HDL_C+C10AA+M05BA+Age+PTGENDER+BMI+PTEDUCAT+BIFAST+APOEGrp+(1|subject)	5.21724e-05	0.000314276	-0.0752534	met ~trait+C10AA+M05BA+Total_C+HDL_C+C10AA+M05BA+Age+PTGENDER+BMI+PTEDUCAT+BIFAST+APOEGrp+(1|subject)+(1|time)	0.0002631579
PC aa C34:1	ADNI MEM	Phosphatidylcholines	C	0.929991	0.999327	4.70823e-06	met ~trait*time+Total_C+HDL_C+Age+PTGENDER+BMI+PTEDUCAT+BIFAST+APOEGrp+(1|subject)	0.143376	0.523062	0.00100373	met ~trait*time+Total_C+HDL_C+Age+PTGENDER+BMI+PTEDUCAT+BIFAST+APOEGrp+(1|subject)	0.125898	0.179956	-0.033255	met ~trait+C10AA+Total_C+HDL_C+C10AA+Age+PTGENDER+BMI+PTEDUCAT+BIFAST+APOEGrp+(1|subject)+(1|time)	0.0002631579
PC aa C34:2	ADNI MEM	Phosphatidylcholines	C	0.90431	0.999327	5.93848e-06	met ~trait*time+Total_C+HDL_C+Age+PTGENDER+BMI+PTEDUCAT+BIFAST+APOEGrp+(1|subject)	0.332021	0.679035	0.000726446	met ~trait*time+Total_C+HDL_C+Age+PTGENDER+BMI+PTEDUCAT+BIFAST+APOEGrp+(1|subject)	0.161834	0.223128	-0.0327018	met ~trait+Total_C+HDL_C+Age+PTGENDER+BMI+PTEDUCAT+BIFAST+APOEGrp+(1|subject)+(1|time)	0.0002631579
PC aa C34:3	ADNI MEM	Phosphatidylcholines	C	0.858421	0.999327	-7.39447e-05	met ~trait*time+C10AA+G03C+M05BA+Total_C+HDL_C+C10AA+G03C+M05BA+Age+PTGENDER+BMI+PTEDUCAT+BIFAST+APOEGrp+(1|subject)	0.176761	0.537661	0.0006987	met ~trait*time+C10AA+G03C+M05BA+Total_C+HDL_C+C10AA+G03C+M05BA+Age+PTGENDER+BMI+PTEDUCAT+BIFAST+APOEGrp+(1|subject)	4.36952e-05	0.000276372	-0.073126	met ~trait+C10AA+Total_C+HDL_C+C10AA+Age+PTGENDER+BMI+PTEDUCAT+BIFAST+APOEGrp+(1|subject)+(1|time)	0.0002631579
PC aa C34:4	ADNI MEM	Phosphatidylcholines	C	0.444594	0.999327	-0.000429788	met ~trait*time+G03+G04CA+Total_C+HDL_C+G03+G04CA+Age+PTGENDER+BMI+PTEDUCAT+BIFAST+APOEGrp+(1|subject)	0.426461	0.757155	0.000464981	met ~trait*time+G03+G04CA+Total_C+HDL_C+G03+G04CA+Age+PTGENDER+BMI+PTEDUCAT+BIFAST+APOEGrp+(1|subject)	0.108615	0.158841	-0.0330382	met ~trait+G03+G04CA+Total_C+HDL_C+G03+G04CA+Age+PTGENDER+BMI+PTEDUCAT+BIFAST+APOEGrp+(1|subject)+(1|time)	0.0002631579
PC aa C36:1	ADNI MEM	Phosphatidylcholines	C	0.600517	0.999327	-0.000147158	met ~trait*time+C10AA+Total_C+HDL_C+C10AA+Age+PTGENDER+BMI+PTEDUCAT+BIFAST+APOEGrp+(1|subject)	0.458736	0.768611	-0.000383286	met ~trait*time+C10AA+Total_C+HDL_C+C10AA+Age+PTGENDER+BMI+PTEDUCAT+BIFAST+APOEGrp+(1|subject)	0.0682958	0.10699	0.0320187	met ~trait+C10AA+Total_C+HDL_C+C10AA+Age+PTGENDER+BMI+PTEDUCAT+BIFAST+APOEGrp+(1|subject)+(1|time)	0.0002631579
PC aa C36:2	ADNI MEM	Phosphatidylcholines	C	0.942502	0.999327	-3.69031e-06	met ~trait*time+Total_C+HDL_C+Age+PTGENDER+BMI+PTEDUCAT+BIFAST+APOEGrp+(1|subject)	0.39662	0.740179	0.000600183	met ~trait*time+Total_C+HDL_C+Age+PTGENDER+BMI+PTEDUCAT+BIFAST+APOEGrp+(1|subject)	0.10421	0.152841	-0.0354071	met ~trait+C10AA+Total_C+HDL_C+C10AA+Age+PTGENDER+BMI+PTEDUCAT+BIFAST+APOEGrp+(1|subject)+(1|time)	0.0002631579
PC aa C36:3	ADNI MEM	Phosphatidylcholines	C	0.640032	0.999327	-2.67851e-05	met ~trait*time+C10AA+Total_C+HDL_C+C10AA+Age+PTGENDER+BMI+PTEDUCAT+BIFAST+APOEGrp+(1|subject)	0.182347	0.537661	0.000889112	met ~trait*time+C10AA+Total_C+HDL_C+C10AA+Age+PTGENDER+BMI+PTEDUCAT+BIFAST+APOEGrp+(1|subject)	0.055158	0.0891692	-0.0392693	met ~trait+Total_C+HDL_C+Age+PTGENDER+BMI+PTEDUCAT+BIFAST+APOEGrp+(1|subject)+(1|time)	0.0002631579
PC aa C36:4	ADNI MEM	Phosphatidylcholines	C	0.749101	0.999327	2.00938e-05	met ~trait*time+C10AX06+Total_C+HDL_C+C10AX06+Age+PTGENDER+BMI+PTEDUCAT+BIFAST+APOEGrp+(1|subject)	0.696593	0.878992	0.000268915	met ~trait*time+C10AX06+Total_C+HDL_C+C10AX06+Age+PTGENDER+BMI+PTEDUCAT+BIFAST+APOEGrp+(1|subject)	0.182804	0.245354	-0.0309215	met ~trait+C10AX06+Total_C+HDL_C+C10AX06+Age+PTGENDER+BMI+PTEDUCAT+BIFAST+APOEGrp+(1|subject)+(1|time)	0.0002631579
PC aa C36:5	ADNI MEM	Phosphatidylcholines	C	0.120114	0.999327	-0.00120654	met ~trait*time+C10AX06+Total_C+HDL_C+C10AX06+Age+PTGENDER+BMI+PTEDUCAT+BIFAST+APOEGrp+(1|subject)	0.169746	0.533486	0.000769502	met ~trait*time+C10AX06+Total_C+HDL_C+C10AX06+Age+PTGENDER+BMI+PTEDUCAT+BIFAST+APOEGrp+(1|subject)	0.387362	0.460642	0.0182284	met ~trait+C10AX06+Total_C+HDL_C+C10AX06+Age+PTGENDER+BMI+PTEDUCAT+BIFAST+APOEGrp+(1|subject)+(1|time)	0.0002631579
PC aa C36:6	ADNI MEM	Phosphatidylcholines	C	0.140715	0.999327	-0.000867454	met ~trait*time+C10AX06+G04CA+Total_C+HDL_C+C10AX06+G04CA+Age+PTGENDER+BMI+PTEDUCAT+BIFAST+APOEGrp+(1|subject)	0.403734	0.740179	0.000447748	met ~trait*time+C10AX06+G04CA+Total_C+HDL_C+C10AX06+G04CA+Age+PTGENDER+BMI+PTEDUCAT+BIFAST+APOEGrp+(1|subject)	0.903848	0.920216	-0.00247481	met ~trait+C10AB+C10AX06+Total_C+HDL_C+C10AB+C10AX06+Age+PTGENDER+BMI+PTEDUCAT+BIFAST+APOEGrp+(1|subject)+(1|time)	0.0002631579
PC aa C38:0	ADNI MEM	Phosphatidylcholines	C	0.260527	0.999327	0.000425639	met ~trait*time+A10BA+C10AA+C10AX06+Total_C+HDL_C+A10BA+C10AA+C10AX06+Age+PTGENDER+BMI+PTEDUCAT+BIFAST+APOEGrp+(1|subject)	0.073619	0.472963	0.00086498	met ~trait*time+A10BA+C10AA+C10AX06+Total_C+HDL_C+A10BA+C10AA+C10AX06+Age+PTGENDER+BMI+PTEDUCAT+BIFAST+APOEGrp+(1|subject)	0.119768	0.172658	0.031405	met ~trait+A10BA+C10AX06+Total_C+HDL_C+A10BA+C10AX06+Age+PTGENDER+BMI+PTEDUCAT+BIFAST+APOEGrp+(1|subject)+(1|time)	0.0002631579
PC aa C38:3	ADNI MEM	Phosphatidylcholines	C	0.422396	0.999327	-0.000272405	met ~trait*time+Total_C+HDL_C+Age+PTGENDER+BMI+PTEDUCAT+BIFAST+APOEGrp+(1|subject)	0.737834	0.901797	0.000177766	met ~trait*time+Total_C+HDL_C+Age+PTGENDER+BMI+PTEDUCAT+BIFAST+APOEGrp+(1|subject)	0.300603	0.377432	-0.0204948	met ~trait+Total_C+HDL_C+Age+PTGENDER+BMI+PTEDUCAT+BIFAST+APOEGrp+(1|subject)+(1|time)	0.0002631579
PC aa C38:4	ADNI MEM	Phosphatidylcholines	C	0.556529	0.999327	-4.50612e-05	met ~trait*time+Total_C+HDL_C+Age+PTGENDER+BMI+PTEDUCAT+BIFAST+APOEGrp+(1|subject)	0.252681	0.623641	0.000769097	met ~trait*time+Total_C+HDL_C+Age+PTGENDER+BMI+PTEDUCAT+BIFAST+APOEGrp+(1|subject)	0.566099	0.640361	-0.0138806	met ~trait+Total_C+HDL_C+Age+PTGENDER+BMI+PTEDUCAT+BIFAST+APOEGrp+(1|subject)+(1|time)	0.0002631579
PC aa C38:5	ADNI MEM	Phosphatidylcholines	C	0.188372	0.999327	-0.000373983	met ~trait*time+G04CA+Total_C+HDL_C+G04CA+Age+PTGENDER+BMI+PTEDUCAT+BIFAST+APOEGrp+(1|subject)	0.0304617	0.418343	0.00119601	met ~trait*time+G04CA+Total_C+HDL_C+G04CA+Age+PTGENDER+BMI+PTEDUCAT+BIFAST+APOEGrp+(1|subject)	0.00840454	0.0195078	-0.0566929	met ~trait+G04CA+Total_C+HDL_C+G04CA+Age+PTGENDER+BMI+PTEDUCAT+BIFAST+APOEGrp+(1|subject)+(1|time)	0.0002631579
PC aa C38:6	ADNI MEM	Phosphatidylcholines	C	0.997742	0.999327	8.71428e-07	met ~trait*time+C10AX06+Total_C+HDL_C+C10AX06+Age+PTGENDER+BMI+PTEDUCAT+BIFAST+APOEGrp+(1|subject)	0.320921	0.673802	0.000527591	met ~trait*time+C10AX06+Total_C+HDL_C+C10AX06+Age+PTGENDER+BMI+PTEDUCAT+BIFAST+APOEGrp+(1|subject)	0.00635868	0.0152488	0.0594574	met ~trait+C10AX06+Total_C+HDL_C+C10AX06+Age+PTGENDER+BMI+PTEDUCAT+BIFAST+APOEGrp+(1|subject)+(1|time)	0.0002631579
PC aa C40:2	ADNI MEM	Phosphatidylcholines	C	0.627785	0.999327	0.000162125	met ~trait*time+A10BA+C10AA+Total_C+HDL_C+A10BA+C10AA+Age+PTGENDER+BMI+PTEDUCAT+BIFAST+APOEGrp+(1|subject)	0.818941	0.941782	0.000123379	met ~trait*time+A10BA+C10AA+Total_C+HDL_C+A10BA+C10AA+Age+PTGENDER+BMI+PTEDUCAT+BIFAST+APOEGrp+(1|subject)	0.175853	0.237919	0.0247109	met ~trait+A10BA+C10AA+Total_C+HDL_C+A10BA+C10AA+Age+PTGENDER+BMI+PTEDUCAT+BIFAST+APOEGrp+(1|subject)+(1|time)	0.0002631579
PC aa C40:3	ADNI MEM	Phosphatidylcholines	C	0.48357	0.999327	0.000190736	met ~trait*time+A10BA+C10AA+Total_C+HDL_C+A10BA+C10AA+Age+PTGENDER+BMI+PTEDUCAT+BIFAST+APOEGrp+(1|subject)	0.45019	0.768611	0.000373035	met ~trait*time+A10BA+C10AA+Total_C+HDL_C+A10BA+C10AA+Age+PTGENDER+BMI+PTEDUCAT+BIFAST+APOEGrp+(1|subject)	0.975335	0.981153	0.000559347	met ~trait+A10BA+C10AA+Total_C+HDL_C+A10BA+C10AA+Age+PTGENDER+BMI+PTEDUCAT+BIFAST+APOEGrp+(1|subject)+(1|time)	0.0002631579
PC aa C40:4	ADNI MEM	Phosphatidylcholines	C	0.594954	0.999327	-0.000222578	met ~trait*time+C10AX06+Total_C+HDL_C+C10AX06+Age+PTGENDER+BMI+PTEDUCAT+BIFAST+APOEGrp+(1|subject)	0.966145	0.985678	-2.16524e-05	met ~trait*time+C10AX06+Total_C+HDL_C+C10AX06+Age+PTGENDER+BMI+PTEDUCAT+BIFAST+APOEGrp+(1|subject)	0.00583988	0.0144852	-0.0585148	met ~trait+C10AX06+Total_C+HDL_C+C10AX06+Age+PTGENDER+BMI+PTEDUCAT+BIFAST+APOEGrp+(1|subject)+(1|time)	0.0002631579
PC aa C40:5	ADNI MEM	Phosphatidylcholines	C	0.0767397	0.999327	-0.000707043	met ~trait*time+Total_C+HDL_C+Age+PTGENDER+BMI+PTEDUCAT+BIFAST+APOEGrp+(1|subject)	0.699322	0.880242	0.000213951	met ~trait*time+Total_C+HDL_C+Age+PTGENDER+BMI+PTEDUCAT+BIFAST+APOEGrp+(1|subject)	0.000257006	0.00110208	-0.0787826	met ~trait+G04CA+Total_C+HDL_C+G04CA+Age+PTGENDER+BMI+PTEDUCAT+BIFAST+APOEGrp+(1|subject)+(1|time)	0.0002631579
PC aa C40:6	ADNI MEM	Phosphatidylcholines	C	0.967697	0.999327	-1.82787e-05	met ~trait*time+C10AX06+Total_C+HDL_C+C10AX06+Age+PTGENDER+BMI+PTEDUCAT+BIFAST+APOEGrp+(1|subject)	0.131755	0.503261	0.000768401	met ~trait*time+C10AX06+Total_C+HDL_C+C10AX06+Age+PTGENDER+BMI+PTEDUCAT+BIFAST+APOEGrp+(1|subject)	0.942553	0.95196	0.00154101	met ~trait+C10AX06+M05BA+Total_C+HDL_C+C10AX06+M05BA+Age+PTGENDER+BMI+PTEDUCAT+BIFAST+APOEGrp+(1|subject)+(1|time)	0.0002631579
PC aa C42:0	ADNI MEM	Phosphatidylcholines	C	0.669387	0.999327	0.000149307	met ~trait*time+A10BA+C10AA+C10AX06+Total_C+HDL_C+A10BA+C10AA+C10AX06+Age+PTGENDER+BMI+PTEDUCAT+BIFAST+APOEGrp+(1|subject)	0.13228	0.503261	0.000686851	met ~trait*time+A10BA+C10AA+C10AX06+Total_C+HDL_C+A10BA+C10AA+C10AX06+Age+PTGENDER+BMI+PTEDUCAT+BIFAST+APOEGrp+(1|subject)	0.0860076	0.12991	-0.0354032	met ~trait+A10BA+Total_C+HDL_C+A10BA+Age+PTGENDER+BMI+PTEDUCAT+BIFAST+APOEGrp+(1|subject)+(1|time)	0.0002631579
PC aa C42:1	ADNI MEM	Phosphatidylcholines	C	0.989158	0.999327	4.23554e-06	met ~trait*time+A10BA+C10AA+Total_C+HDL_C+A10BA+C10AA+Age+PTGENDER+BMI+PTEDUCAT+BIFAST+APOEGrp+(1|subject)	0.781917	0.92831	0.000127077	met ~trait*time+A10BA+C10AA+Total_C+HDL_C+A10BA+C10AA+Age+PTGENDER+BMI+PTEDUCAT+BIFAST+APOEGrp+(1|subject)	0.0668997	0.105128	-0.0371562	met ~trait+A10BA+Total_C+HDL_C+A10BA+Age+PTGENDER+BMI+PTEDUCAT+BIFAST+APOEGrp+(1|subject)+(1|time)	0.0002631579
PC aa C42:2	ADNI MEM	Phosphatidylcholines	C	0.360295	0.999327	0.000314068	met ~trait*time+A10BA+C10AA+Total_C+HDL_C+A10BA+C10AA+Age+PTGENDER+BMI+PTEDUCAT+BIFAST+APOEGrp+(1|subject)	0.477464	0.771875	-0.000393642	met ~trait*time+A10BA+C10AA+Total_C+HDL_C+A10BA+C10AA+Age+PTGENDER+BMI+PTEDUCAT+BIFAST+APOEGrp+(1|subject)	0.00795294	0.0186305	0.0519826	met ~trait+A10BA+C10AA+C10BA02+Total_C+HDL_C+A10BA+C10AA+C10BA02+Age+PTGENDER+BMI+PTEDUCAT+BIFAST+APOEGrp+(1|subject)+(1|time)	0.0002631579
PC aa C42:4	ADNI MEM	Phosphatidylcholines	C	0.764536	0.999327	7.65535e-05	met ~trait*time+C10AA+C10AX06+Total_C+HDL_C+C10AA+C10AX06+Age+PTGENDER+BMI+PTEDUCAT+BIFAST+APOEGrp+(1|subject)	0.665648	0.865033	0.000221611	met ~trait*time+C10AA+C10AX06+Total_C+HDL_C+C10AA+C10AX06+Age+PTGENDER+BMI+PTEDUCAT+BIFAST+APOEGrp+(1|subject)	0.295788	0.373328	-0.0203444	met ~trait+Total_C+HDL_C+Age+PTGENDER+BMI+PTEDUCAT+BIFAST+APOEGrp+(1|subject)+(1|time)	0.0002631579
PC aa C42:5	ADNI MEM	Phosphatidylcholines	C	0.91734	0.999327	-3.46986e-05	met ~trait*time+C10AA+G03+Total_C+HDL_C+C10AA+G03+Age+PTGENDER+BMI+PTEDUCAT+BIFAST+APOEGrp+(1|subject)	0.644945	0.856074	-0.000257397	met ~trait*time+C10AA+G03+Total_C+HDL_C+C10AA+G03+Age+PTGENDER+BMI+PTEDUCAT+BIFAST+APOEGrp+(1|subject)	0.813732	0.857481	0.00489302	met ~trait+G03+Total_C+HDL_C+G03+Age+PTGENDER+BMI+PTEDUCAT+BIFAST+APOEGrp+(1|subject)+(1|time)	0.0002631579
PC aa C42:6	ADNI MEM	Phosphatidylcholines	C	0.629651	0.999327	-0.000167544	met ~trait*time+G03+Total_C+HDL_C+G03+Age+PTGENDER+BMI+PTEDUCAT+BIFAST+APOEGrp+(1|subject)	0.397049	0.740179	0.000483403	met ~trait*time+G03+Total_C+HDL_C+G03+Age+PTGENDER+BMI+PTEDUCAT+BIFAST+APOEGrp+(1|subject)	0.84425	0.880805	0.00423096	met ~trait+G03+Total_C+HDL_C+G03+Age+PTGENDER+BMI+PTEDUCAT+BIFAST+APOEGrp+(1|subject)+(1|time)	0.0002631579
PC ae C30:0	ADNI MEM	Phosphatidylcholines	C	0.725574	0.999327	-0.000150645	met ~trait*time+A10BA+C10AA+Total_C+HDL_C+A10BA+C10AA+Age+PTGENDER+BMI+PTEDUCAT+BIFAST+APOEGrp+(1|subject)	0.716894	0.889089	0.000203405	met ~trait*time+A10BA+C10AA+Total_C+HDL_C+A10BA+C10AA+Age+PTGENDER+BMI+PTEDUCAT+BIFAST+APOEGrp+(1|subject)	0.158138	0.219227	-0.0287362	met ~trait+C10AA+C10BA02+Total_C+HDL_C+C10AA+C10BA02+Age+PTGENDER+BMI+PTEDUCAT+BIFAST+APOEGrp+(1|subject)+(1|time)	0.0002631579
PC ae C30:2	ADNI MEM	Phosphatidylcholines	C	0.979871	0.999327	-6.31666e-06	met ~trait*time+C10AA+M05BA+Total_C+HDL_C+C10AA+M05BA+Age+PTGENDER+BMI+PTEDUCAT+BIFAST+APOEGrp+(1|subject)	0.258659	0.62532	0.000557438	met ~trait*time+C10AA+M05BA+Total_C+HDL_C+C10AA+M05BA+Age+PTGENDER+BMI+PTEDUCAT+BIFAST+APOEGrp+(1|subject)	0.754937	0.809318	-0.00544566	met ~trait+C10AA+Total_C+HDL_C+C10AA+Age+PTGENDER+BMI+PTEDUCAT+BIFAST+APOEGrp+(1|subject)+(1|time)	0.0002631579
PC ae C32:1	ADNI MEM	Phosphatidylcholines	C	0.254471	0.999327	-0.00029712	met ~trait*time+A10BA+C10AA+C10BA02+Total_C+HDL_C+A10BA+C10AA+C10BA02+Age+PTGENDER+BMI+PTEDUCAT+BIFAST+APOEGrp+(1|subject)	0.797175	0.92831	-0.000104089	met ~trait*time+A10BA+C10AA+C10BA02+Total_C+HDL_C+A10BA+C10AA+C10BA02+Age+PTGENDER+BMI+PTEDUCAT+BIFAST+APOEGrp+(1|subject)	0.226306	0.29666	-0.0208045	met ~trait+A10BA+C10AA+C10BA02+Total_C+HDL_C+A10BA+C10AA+C10BA02+Age+PTGENDER+BMI+PTEDUCAT+BIFAST+APOEGrp+(1|subject)+(1|time)	0.0002631579
PC ae C32:2	ADNI MEM	Phosphatidylcholines	C	0.884662	0.999327	3.94497e-05	met ~trait*time+A10BA+C10AA+Total_C+HDL_C+A10BA+C10AA+Age+PTGENDER+BMI+PTEDUCAT+BIFAST+APOEGrp+(1|subject)	0.396255	0.740179	0.000352867	met ~trait*time+A10BA+C10AA+Total_C+HDL_C+A10BA+C10AA+Age+PTGENDER+BMI+PTEDUCAT+BIFAST+APOEGrp+(1|subject)	0.616823	0.684457	-0.00828208	met ~trait+A10BA+C10AA+C10AB+Total_C+HDL_C+A10BA+C10AA+C10AB+Age+PTGENDER+BMI+PTEDUCAT+BIFAST+APOEGrp+(1|subject)+(1|time)	0.0002631579
PC ae C34:0	ADNI MEM	Phosphatidylcholines	C	0.784521	0.999327	-0.000106815	met ~trait*time+C10AA+Total_C+HDL_C+C10AA+Age+PTGENDER+BMI+PTEDUCAT+BIFAST+APOEGrp+(1|subject)	0.951756	0.982834	3.35249e-05	met ~trait*time+C10AA+Total_C+HDL_C+C10AA+Age+PTGENDER+BMI+PTEDUCAT+BIFAST+APOEGrp+(1|subject)	0.045633	0.0762056	-0.0406912	met ~trait+C10AA+Total_C+HDL_C+C10AA+Age+PTGENDER+BMI+PTEDUCAT+BIFAST+APOEGrp+(1|subject)+(1|time)	0.0002631579
PC ae C34:1	ADNI MEM	Phosphatidylcholines	C	0.830356	0.999327	6.12126e-05	met ~trait*time+C10AA+N02BA+Total_C+HDL_C+C10AA+N02BA+Age+PTGENDER+BMI+PTEDUCAT+BIFAST+APOEGrp+(1|subject)	0.330044	0.679035	0.000456748	met ~trait*time+C10AA+N02BA+Total_C+HDL_C+C10AA+N02BA+Age+PTGENDER+BMI+PTEDUCAT+BIFAST+APOEGrp+(1|subject)	0.0934145	0.139023	-0.0307048	met ~trait+C10AA+Total_C+HDL_C+C10AA+Age+PTGENDER+BMI+PTEDUCAT+BIFAST+APOEGrp+(1|subject)+(1|time)	0.0002631579
PC ae C34:2	ADNI MEM	Phosphatidylcholines	C	0.963237	0.999327	1.54477e-05	met ~trait*time+A10BA+C10AA+Total_C+HDL_C+A10BA+C10AA+Age+PTGENDER+BMI+PTEDUCAT+BIFAST+APOEGrp+(1|subject)	0.793964	0.92831	-0.000119271	met ~trait*time+A10BA+C10AA+Total_C+HDL_C+A10BA+C10AA+Age+PTGENDER+BMI+PTEDUCAT+BIFAST+APOEGrp+(1|subject)	0.793355	0.839828	-0.00454849	met ~trait+A10BA+C10AA+C10BA02+Total_C+HDL_C+A10BA+C10AA+C10BA02+Age+PTGENDER+BMI+PTEDUCAT+BIFAST+APOEGrp+(1|subject)+(1|time)	0.0002631579
PC ae C34:3	ADNI MEM	Phosphatidylcholines	C	0.902566	0.999327	-5.06405e-05	met ~trait*time+A10BA+C10AA+Total_C+HDL_C+A10BA+C10AA+Age+PTGENDER+BMI+PTEDUCAT+BIFAST+APOEGrp+(1|subject)	0.707848	0.880251	-0.00017471	met ~trait*time+A10BA+C10AA+Total_C+HDL_C+A10BA+C10AA+Age+PTGENDER+BMI+PTEDUCAT+BIFAST+APOEGrp+(1|subject)	0.0125395	0.0265163	0.0442842	met ~trait+A10BA+C10AA+Total_C+HDL_C+A10BA+C10AA+Age+PTGENDER+BMI+PTEDUCAT+BIFAST+APOEGrp+(1|subject)+(1|time)	0.0002631579
PC ae C36:0	ADNI MEM	Phosphatidylcholines	C	0.919608	0.999327	2.79594e-05	met ~trait*time+C10AA+Total_C+HDL_C+C10AA+Age+PTGENDER+BMI+PTEDUCAT+BIFAST+APOEGrp+(1|subject)	0.482475	0.776829	-0.000320988	met ~trait*time+C10AA+Total_C+HDL_C+C10AA+Age+PTGENDER+BMI+PTEDUCAT+BIFAST+APOEGrp+(1|subject)	0.38488	0.459315	0.0159536	met ~trait+C10AA+Total_C+HDL_C+C10AA+Age+PTGENDER+BMI+PTEDUCAT+BIFAST+APOEGrp+(1|subject)+(1|time)	0.0002631579
PC ae C36:1	ADNI MEM	Phosphatidylcholines	C	0.474283	0.999327	-0.000213907	met ~trait*time+Total_C+HDL_C+Age+PTGENDER+BMI+PTEDUCAT+BIFAST+APOEGrp+(1|subject)	0.8182	0.941782	0.000116449	met ~trait*time+Total_C+HDL_C+Age+PTGENDER+BMI+PTEDUCAT+BIFAST+APOEGrp+(1|subject)	0.064864	0.102888	-0.036206	met ~trait+Total_C+HDL_C+Age+PTGENDER+BMI+PTEDUCAT+BIFAST+APOEGrp+(1|subject)+(1|time)	0.0002631579
PC ae C36:2	ADNI MEM	Phosphatidylcholines	C	0.898608	0.999327	-3.94881e-05	met ~trait*time+C10AA+C10AB+Total_C+HDL_C+C10AA+C10AB+Age+PTGENDER+BMI+PTEDUCAT+BIFAST+APOEGrp+(1|subject)	0.920856	0.960796	4.65106e-05	met ~trait*time+C10AA+C10AB+Total_C+HDL_C+C10AA+C10AB+Age+PTGENDER+BMI+PTEDUCAT+BIFAST+APOEGrp+(1|subject)	0.0599277	0.0959602	-0.0360535	met ~trait+C10AA+C10AB+Total_C+HDL_C+C10AA+C10AB+Age+PTGENDER+BMI+PTEDUCAT+BIFAST+APOEGrp+(1|subject)+(1|time)	0.0002631579
PC ae C36:3	ADNI MEM	Phosphatidylcholines	C	0.44751	0.999327	0.000250663	met ~trait*time+A10BA+C10AA+Total_C+HDL_C+A10BA+C10AA+Age+PTGENDER+BMI+PTEDUCAT+BIFAST+APOEGrp+(1|subject)	0.473746	0.771507	0.000328042	met ~trait*time+A10BA+C10AA+Total_C+HDL_C+A10BA+C10AA+Age+PTGENDER+BMI+PTEDUCAT+BIFAST+APOEGrp+(1|subject)	0.306594	0.383053	-0.0186367	met ~trait+A10BA+C10AA+C10BA02+Total_C+HDL_C+A10BA+C10AA+C10BA02+Age+PTGENDER+BMI+PTEDUCAT+BIFAST+APOEGrp+(1|subject)+(1|time)	0.0002631579
PC ae C36:4	ADNI MEM	Phosphatidylcholines	C	0.535192	0.999327	-0.000221931	met ~trait*time+A10BA+C10AX06+Total_C+HDL_C+A10BA+C10AX06+Age+PTGENDER+BMI+PTEDUCAT+BIFAST+APOEGrp+(1|subject)	0.940762	0.977466	3.97521e-05	met ~trait*time+A10BA+C10AX06+Total_C+HDL_C+A10BA+C10AX06+Age+PTGENDER+BMI+PTEDUCAT+BIFAST+APOEGrp+(1|subject)	0.857807	0.889448	0.00373657	met ~trait+C10AX06+Total_C+HDL_C+C10AX06+Age+PTGENDER+BMI+PTEDUCAT+BIFAST+APOEGrp+(1|subject)+(1|time)	0.0002631579
PC ae C36:5	ADNI MEM	Phosphatidylcholines	C	0.00775985	0.490811	-0.000998401	met ~trait*time+Total_C+HDL_C+Age+PTGENDER+BMI+PTEDUCAT+BIFAST+APOEGrp+(1|subject)	0.416604	0.744881	-0.00041491	met ~trait*time+Total_C+HDL_C+Age+PTGENDER+BMI+PTEDUCAT+BIFAST+APOEGrp+(1|subject)	0.0335201	0.0584868	0.0425564	met ~trait+A10BA+Total_C+HDL_C+A10BA+Age+PTGENDER+BMI+PTEDUCAT+BIFAST+APOEGrp+(1|subject)+(1|time)	0.0002631579
PC ae C38:0	ADNI MEM	Phosphatidylcholines	C	0.271475	0.999327	-0.000495271	met ~trait*time+A11+C10AX06+M05BA+Total_C+HDL_C+A11+C10AX06+M05BA+Age+PTGENDER+BMI+PTEDUCAT+BIFAST+APOEGrp+(1|subject)	0.118946	0.503261	0.000786214	met ~trait*time+A11+C10AX06+M05BA+Total_C+HDL_C+A11+C10AX06+M05BA+Age+PTGENDER+BMI+PTEDUCAT+BIFAST+APOEGrp+(1|subject)	0.935504	0.948627	-0.00156215	met ~trait+C10AB+C10AX06+G03+M05BA+Total_C+HDL_C+C10AB+C10AX06+G03+M05BA+Age+PTGENDER+BMI+PTEDUCAT+BIFAST+APOEGrp+(1|subject)+(1|time)	0.0002631579
PC ae C38:1	ADNI MEM	Phosphatidylcholines	C	0.713079	0.999327	-0.000191036	met ~trait*time+C10AA+Total_C+HDL_C+C10AA+Age+PTGENDER+BMI+PTEDUCAT+BIFAST+APOEGrp+(1|subject)	0.397228	0.740179	-0.00053622	met ~trait*time+C10AA+Total_C+HDL_C+C10AA+Age+PTGENDER+BMI+PTEDUCAT+BIFAST+APOEGrp+(1|subject)	0.861614	0.890441	-0.0035933	met ~trait+A10BB+C10AA+Total_C+HDL_C+A10BB+C10AA+Age+PTGENDER+BMI+PTEDUCAT+BIFAST+APOEGrp+(1|subject)+(1|time)	0.0002631579
PC ae C38:2	ADNI MEM	Phosphatidylcholines	C	0.880284	0.999327	4.79087e-05	met ~trait*time+C10AA+Total_C+HDL_C+C10AA+Age+PTGENDER+BMI+PTEDUCAT+BIFAST+APOEGrp+(1|subject)	0.982077	0.98975	-1.06258e-05	met ~trait*time+C10AA+Total_C+HDL_C+C10AA+Age+PTGENDER+BMI+PTEDUCAT+BIFAST+APOEGrp+(1|subject)	0.886529	0.908064	-0.00256223	met ~trait+C10AA+C10BA02+Total_C+HDL_C+C10AA+C10BA02+Age+PTGENDER+BMI+PTEDUCAT+BIFAST+APOEGrp+(1|subject)+(1|time)	0.0002631579
PC ae C38:3	ADNI MEM	Phosphatidylcholines	C	0.864479	0.999327	5.18153e-05	met ~trait*time+C10AA+Total_C+HDL_C+C10AA+Age+PTGENDER+BMI+PTEDUCAT+BIFAST+APOEGrp+(1|subject)	0.295362	0.652633	0.000533832	met ~trait*time+C10AA+Total_C+HDL_C+C10AA+Age+PTGENDER+BMI+PTEDUCAT+BIFAST+APOEGrp+(1|subject)	0.0003433	0.00144758	-0.0725863	met ~trait+Total_C+HDL_C+Age+PTGENDER+BMI+PTEDUCAT+BIFAST+APOEGrp+(1|subject)+(1|time)	0.0002631579
PC ae C38:4	ADNI MEM	Phosphatidylcholines	C	0.624842	0.999327	-0.000152945	met ~trait*time+C10AX06+Total_C+HDL_C+C10AX06+Age+PTGENDER+BMI+PTEDUCAT+BIFAST+APOEGrp+(1|subject)	0.134295	0.505835	0.000759921	met ~trait*time+C10AX06+Total_C+HDL_C+C10AX06+Age+PTGENDER+BMI+PTEDUCAT+BIFAST+APOEGrp+(1|subject)	0.00330984	0.00910206	-0.0640336	met ~trait+C10AX06+Total_C+HDL_C+C10AX06+Age+PTGENDER+BMI+PTEDUCAT+BIFAST+APOEGrp+(1|subject)+(1|time)	0.0002631579
PC ae C38:5	ADNI MEM	Phosphatidylcholines	C	0.467445	0.999327	0.000205033	met ~trait*time+A10BA+C10AA+Total_C+HDL_C+A10BA+C10AA+Age+PTGENDER+BMI+PTEDUCAT+BIFAST+APOEGrp+(1|subject)	0.00911031	0.354601	0.00128691	met ~trait*time+A10BA+C10AA+Total_C+HDL_C+A10BA+C10AA+Age+PTGENDER+BMI+PTEDUCAT+BIFAST+APOEGrp+(1|subject)	0.671095	0.736603	-0.00861949	met ~trait+A10BA+Total_C+HDL_C+A10BA+Age+PTGENDER+BMI+PTEDUCAT+BIFAST+APOEGrp+(1|subject)+(1|time)	0.0002631579
PC ae C38:6	ADNI MEM	Phosphatidylcholines	C	0.546534	0.999327	-0.00021326	met ~trait*time+A10BA+C10AA+C10AX06+Total_C+HDL_C+A10BA+C10AA+C10AX06+Age+PTGENDER+BMI+PTEDUCAT+BIFAST+APOEGrp+(1|subject)	0.33628	0.680632	0.000480288	met ~trait*time+A10BA+C10AA+C10AX06+Total_C+HDL_C+A10BA+C10AA+C10AX06+Age+PTGENDER+BMI+PTEDUCAT+BIFAST+APOEGrp+(1|subject)	0.241626	0.3143	0.0224394	met ~trait+A10BA+C10AA+C10AX06+Total_C+HDL_C+A10BA+C10AA+C10AX06+Age+PTGENDER+BMI+PTEDUCAT+BIFAST+APOEGrp+(1|subject)+(1|time)	0.0002631579
PC ae C40:1	ADNI MEM	Phosphatidylcholines	C	0.0459551	0.999327	-0.000636615	met ~trait*time+C10AB+Total_C+HDL_C+C10AB+Age+PTGENDER+BMI+PTEDUCAT+BIFAST+APOEGrp+(1|subject)	0.555086	0.804796	-0.000289633	met ~trait*time+C10AB+Total_C+HDL_C+C10AB+Age+PTGENDER+BMI+PTEDUCAT+BIFAST+APOEGrp+(1|subject)	0.721412	0.779988	0.00673759	met ~trait+C10AB+Total_C+HDL_C+C10AB+Age+PTGENDER+BMI+PTEDUCAT+BIFAST+APOEGrp+(1|subject)+(1|time)	0.0002631579
PC ae C40:2	ADNI MEM	Phosphatidylcholines	C	0.877628	0.999327	-5.16374e-05	met ~trait*time+C07AB+Total_C+HDL_C+C07AB+Age+PTGENDER+BMI+PTEDUCAT+BIFAST+APOEGrp+(1|subject)	0.76493	0.917191	0.000153476	met ~trait*time+C07AB+Total_C+HDL_C+C07AB+Age+PTGENDER+BMI+PTEDUCAT+BIFAST+APOEGrp+(1|subject)	0.171128	0.232771	0.0281904	met ~trait+A10+G03+Total_C+HDL_C+A10+G03+Age+PTGENDER+BMI+PTEDUCAT+BIFAST+APOEGrp+(1|subject)+(1|time)	0.0002631579
PC ae C40:3	ADNI MEM	Phosphatidylcholines	C	0.182803	0.999327	0.000314553	met ~trait*time+A10BA+C10AA+Total_C+HDL_C+A10BA+C10AA+Age+PTGENDER+BMI+PTEDUCAT+BIFAST+APOEGrp+(1|subject)	0.150262	0.528324	0.00062382	met ~trait*time+A10BA+C10AA+Total_C+HDL_C+A10BA+C10AA+Age+PTGENDER+BMI+PTEDUCAT+BIFAST+APOEGrp+(1|subject)	0.0131848	0.0272307	-0.0454256	met ~trait+A10BA+C10AA+G03+Total_C+HDL_C+A10BA+C10AA+G03+Age+PTGENDER+BMI+PTEDUCAT+BIFAST+APOEGrp+(1|subject)+(1|time)	0.0002631579
PC ae C40:4	ADNI MEM	Phosphatidylcholines	C	0.70744	0.999327	9.97517e-05	met ~trait*time+C10AX06+Total_C+HDL_C+C10AX06+Age+PTGENDER+BMI+PTEDUCAT+BIFAST+APOEGrp+(1|subject)	0.0570407	0.451967	0.000877429	met ~trait*time+C10AX06+Total_C+HDL_C+C10AX06+Age+PTGENDER+BMI+PTEDUCAT+BIFAST+APOEGrp+(1|subject)	0.00285517	0.00801021	-0.060829	met ~trait+C10AX06+Total_C+HDL_C+C10AX06+Age+PTGENDER+BMI+PTEDUCAT+BIFAST+APOEGrp+(1|subject)+(1|time)	0.0002631579
PC ae C40:5	ADNI MEM	Phosphatidylcholines	C	0.151282	0.999327	0.000374894	met ~trait*time+C10AA+Total_C+HDL_C+C10AA+Age+PTGENDER+BMI+PTEDUCAT+BIFAST+APOEGrp+(1|subject)	0.00025833	0.0653576	0.00174258	met ~trait*time+C10AA+Total_C+HDL_C+C10AA+Age+PTGENDER+BMI+PTEDUCAT+BIFAST+APOEGrp+(1|subject)	0.000627227	0.00235094	-0.0691971	met ~trait+Total_C+HDL_C+Age+PTGENDER+BMI+PTEDUCAT+BIFAST+APOEGrp+(1|subject)+(1|time)	0.0002631579
PC ae C40:6	ADNI MEM	Phosphatidylcholines	C	0.956235	0.999327	1.91778e-05	met ~trait*time+C10AX06+Total_C+HDL_C+C10AX06+Age+PTGENDER+BMI+PTEDUCAT+BIFAST+APOEGrp+(1|subject)	0.0710944	0.471631	0.000934519	met ~trait*time+C10AX06+Total_C+HDL_C+C10AX06+Age+PTGENDER+BMI+PTEDUCAT+BIFAST+APOEGrp+(1|subject)	0.346437	0.420376	-0.0193212	met ~trait+C10AB+C10AX06+Total_C+HDL_C+C10AB+C10AX06+Age+PTGENDER+BMI+PTEDUCAT+BIFAST+APOEGrp+(1|subject)+(1|time)	0.0002631579
PC ae C42:1	ADNI MEM	Phosphatidylcholines	C	0.100369	0.999327	-0.0004546	met ~trait*time+C10AA+G03+Total_C+HDL_C+C10AA+G03+Age+PTGENDER+BMI+PTEDUCAT+BIFAST+APOEGrp+(1|subject)	0.587131	0.816177	0.000282761	met ~trait*time+C10AA+G03+Total_C+HDL_C+C10AA+G03+Age+PTGENDER+BMI+PTEDUCAT+BIFAST+APOEGrp+(1|subject)	0.0387852	0.0665265	-0.0394875	met ~trait+Total_C+HDL_C+Age+PTGENDER+BMI+PTEDUCAT+BIFAST+APOEGrp+(1|subject)+(1|time)	0.0002631579
PC ae C42:2	ADNI MEM	Phosphatidylcholines	C	0.264122	0.999327	-0.000297022	met ~trait*time+C10AA+Total_C+HDL_C+C10AA+Age+PTGENDER+BMI+PTEDUCAT+BIFAST+APOEGrp+(1|subject)	0.590199	0.818193	0.000239595	met ~trait*time+C10AA+Total_C+HDL_C+C10AA+Age+PTGENDER+BMI+PTEDUCAT+BIFAST+APOEGrp+(1|subject)	0.94084	0.95196	-0.0012276	met ~trait+C10AA+Total_C+HDL_C+C10AA+Age+PTGENDER+BMI+PTEDUCAT+BIFAST+APOEGrp+(1|subject)+(1|time)	0.0002631579
PC ae C42:3	ADNI MEM	Phosphatidylcholines	C	0.499294	0.999327	0.000193965	met ~trait*time+C10AA+Total_C+HDL_C+C10AA+Age+PTGENDER+BMI+PTEDUCAT+BIFAST+APOEGrp+(1|subject)	0.209704	0.571632	0.000573773	met ~trait*time+C10AA+Total_C+HDL_C+C10AA+Age+PTGENDER+BMI+PTEDUCAT+BIFAST+APOEGrp+(1|subject)	0.367368	0.441539	0.0164582	met ~trait+C10AA+Total_C+HDL_C+C10AA+Age+PTGENDER+BMI+PTEDUCAT+BIFAST+APOEGrp+(1|subject)+(1|time)	0.0002631579
PC ae C42:4	ADNI MEM	Phosphatidylcholines	C	0.122812	0.999327	0.000442659	met ~trait*time+A10BA+C10AA+Total_C+HDL_C+A10BA+C10AA+Age+PTGENDER+BMI+PTEDUCAT+BIFAST+APOEGrp+(1|subject)	0.00258511	0.261613	0.00133839	met ~trait*time+A10BA+C10AA+Total_C+HDL_C+A10BA+C10AA+Age+PTGENDER+BMI+PTEDUCAT+BIFAST+APOEGrp+(1|subject)	0.0125769	0.0265163	-0.049457	met ~trait+C10AA+Total_C+HDL_C+C10AA+Age+PTGENDER+BMI+PTEDUCAT+BIFAST+APOEGrp+(1|subject)+(1|time)	0.0002631579
PC ae C42:5	ADNI MEM	Phosphatidylcholines	C	0.0940255	0.999327	0.000413496	met ~trait*time+A10BA+C10AA+Total_C+HDL_C+A10BA+C10AA+Age+PTGENDER+BMI+PTEDUCAT+BIFAST+APOEGrp+(1|subject)	0.00466834	0.317991	0.00128021	met ~trait*time+A10BA+C10AA+Total_C+HDL_C+A10BA+C10AA+Age+PTGENDER+BMI+PTEDUCAT+BIFAST+APOEGrp+(1|subject)	0.0053722	0.0135241	-0.0575089	met ~trait+A10BA+C10AA+Total_C+HDL_C+A10BA+C10AA+Age+PTGENDER+BMI+PTEDUCAT+BIFAST+APOEGrp+(1|subject)+(1|time)	0.0002631579
PC ae C44:4	ADNI MEM	Phosphatidylcholines	C	0.555188	0.999327	0.000151796	met ~trait*time+A10BA+C10AA+Total_C+HDL_C+A10BA+C10AA+Age+PTGENDER+BMI+PTEDUCAT+BIFAST+APOEGrp+(1|subject)	0.211435	0.571632	0.000549073	met ~trait*time+A10BA+C10AA+Total_C+HDL_C+A10BA+C10AA+Age+PTGENDER+BMI+PTEDUCAT+BIFAST+APOEGrp+(1|subject)	0.0109914	0.0238992	-0.0507613	met ~trait+A10BA+C10AA+Total_C+HDL_C+A10BA+C10AA+Age+PTGENDER+BMI+PTEDUCAT+BIFAST+APOEGrp+(1|subject)+(1|time)	0.0002631579
PC ae C44:5	ADNI MEM	Phosphatidylcholines	C	0.688217	0.999327	0.00012988	met ~trait*time+A10BA+Total_C+HDL_C+A10BA+Age+PTGENDER+BMI+PTEDUCAT+BIFAST+APOEGrp+(1|subject)	0.104787	0.503261	0.000708861	met ~trait*time+A10BA+Total_C+HDL_C+A10BA+Age+PTGENDER+BMI+PTEDUCAT+BIFAST+APOEGrp+(1|subject)	0.0333085	0.0583187	-0.0440101	met ~trait+A10BA+Total_C+HDL_C+A10BA+Age+PTGENDER+BMI+PTEDUCAT+BIFAST+APOEGrp+(1|subject)+(1|time)	0.0002631579
PC ae C44:6	ADNI MEM	Phosphatidylcholines	C	0.830828	0.999327	-6.94821e-05	met ~trait*time+A10BA+C10AA+Total_C+HDL_C+A10BA+C10AA+Age+PTGENDER+BMI+PTEDUCAT+BIFAST+APOEGrp+(1|subject)	0.641034	0.853587	0.000204852	met ~trait*time+A10BA+C10AA+Total_C+HDL_C+A10BA+C10AA+Age+PTGENDER+BMI+PTEDUCAT+BIFAST+APOEGrp+(1|subject)	0.00484555	0.0123831	-0.0574123	met ~trait+A10BA+C10AA+Total_C+HDL_C+A10BA+C10AA+Age+PTGENDER+BMI+PTEDUCAT+BIFAST+APOEGrp+(1|subject)+(1|time)	0.0002631579
Phe	ADNI MEM	Amino acids	C	0.0152164	0.594325	0.000961716	met ~trait*time+Age+PTGENDER+BMI+PTEDUCAT+BIFAST+APOEGrp+(1|subject)	0.0135352	0.386175	0.00185888	met ~trait*time+Age+PTGENDER+BMI+PTEDUCAT+BIFAST+APOEGrp+(1|subject)	0.320873	0.396659	-0.0219577	met ~trait+M01AE+Age+PTGENDER+BMI+PTEDUCAT+BIFAST+APOEGrp+(1|subject)+(1|time)	0.0002631579
Pro	ADNI MEM	Amino acids	C	0.245136	0.999327	0.000526879	met ~trait*time+Age+PTGENDER+BMI+PTEDUCAT+BIFAST+APOEGrp+(1|subject)	0.922434	0.960796	5.74304e-05	met ~trait*time+Age+PTGENDER+BMI+PTEDUCAT+BIFAST+APOEGrp+(1|subject)	0.99122	0.995154	0.00025124	met ~trait+G03CA+Age+PTGENDER+BMI+PTEDUCAT+BIFAST+APOEGrp+(1|subject)+(1|time)	0.0002631579
ProBetaine	ADNI MEM	Amino acid related	C	0.648061	0.999327	-0.00101937	met ~trait*time+Age+PTGENDER+BMI+PTEDUCAT+BIFAST+APOEGrp+(1|subject)	0.526848	0.78971	-0.000391591	met ~trait*time+Age+PTGENDER+BMI+PTEDUCAT+BIFAST+APOEGrp+(1|subject)	0.885198	0.908064	-0.00343283	met ~trait+C10AB+Age+PTGENDER+BMI+PTEDUCAT+BIFAST+APOEGrp+(1|subject)+(1|time)	0.0002631579
Putrescine	ADNI MEM	Biogenic amines	C	0.0500468	0.999327	-0.00129547	met ~trait*time+Age+PTGENDER+BMI+PTEDUCAT+BIFAST+APOEGrp+(1|subject)	0.720957	0.891942	0.000228863	met ~trait*time+Age+PTGENDER+BMI+PTEDUCAT+BIFAST+APOEGrp+(1|subject)	0.993521	0.995488	-0.000199492	met ~trait+C03+Age+PTGENDER+BMI+PTEDUCAT+BIFAST+APOEGrp+(1|subject)+(1|time)	0.0002631579
Sarcosine	ADNI MEM	Amino acid related	C	0.595533	0.999327	0.000312852	met ~trait*time+Age+PTGENDER+BMI+PTEDUCAT+BIFAST+APOEGrp+(1|subject)	0.554591	0.804796	0.000375006	met ~trait*time+Age+PTGENDER+BMI+PTEDUCAT+BIFAST+APOEGrp+(1|subject)	0.272109	0.346586	0.0261449	met ~trait+G03C+Age+PTGENDER+BMI+PTEDUCAT+BIFAST+APOEGrp+(1|subject)+(1|time)	0.0002631579
SDMA	ADNI MEM	Amino acid related	C	0.479981	0.999327	0.000225525	met ~trait*time+Age+PTGENDER+BMI+PTEDUCAT+BIFAST+APOEGrp+(1|subject)	0.308224	0.663666	0.000555395	met ~trait*time+Age+PTGENDER+BMI+PTEDUCAT+BIFAST+APOEGrp+(1|subject)	0.00289049	0.0080362	-0.0673913	met ~trait+C03EA+Age+PTGENDER+BMI+PTEDUCAT+BIFAST+APOEGrp+(1|subject)+(1|time)	0.0002631579
Ser	ADNI MEM	Amino acids	C	0.00112921	0.19046	0.00118144	met ~trait*time+Age+PTGENDER+BMI+PTEDUCAT+BIFAST+APOEGrp+(1|subject)	0.00840725	0.354601	0.00177112	met ~trait*time+Age+PTGENDER+BMI+PTEDUCAT+BIFAST+APOEGrp+(1|subject)	0.876562	0.903341	-0.00362082	met ~trait+A02BC+C09B+M05BA+Age+PTGENDER+BMI+PTEDUCAT+BIFAST+APOEGrp+(1|subject)+(1|time)	0.0002631579
Serotonin	ADNI MEM	Biogenic amines	C	0.351908	0.999327	-0.00120328	met ~trait*time+C08D+N06AB+N06AX+Age+PTGENDER+BMI+PTEDUCAT+BIFAST+APOEGrp+(1|subject)	0.457245	0.768611	0.00037766	met ~trait*time+C08D+N06AB+N06AX+Age+PTGENDER+BMI+PTEDUCAT+BIFAST+APOEGrp+(1|subject)	0.551781	0.628831	0.0117198	met ~trait+C08D+N06AB+N06AX+Age+PTGENDER+BMI+PTEDUCAT+BIFAST+APOEGrp+(1|subject)+(1|time)	0.0002631579
SM (OH) C14:1	ADNI MEM	Sphingomyelins	C	0.20098	0.999327	-0.000404953	met ~trait*time+C10AA+Total_C+HDL_C+C10AA+Age+PTGENDER+BMI+PTEDUCAT+BIFAST+APOEGrp+(1|subject)	0.548313	0.804623	0.000266527	met ~trait*time+C10AA+Total_C+HDL_C+C10AA+Age+PTGENDER+BMI+PTEDUCAT+BIFAST+APOEGrp+(1|subject)	0.544527	0.624786	-0.0113131	met ~trait+C10AA+Total_C+HDL_C+C10AA+Age+PTGENDER+BMI+PTEDUCAT+BIFAST+APOEGrp+(1|subject)+(1|time)	0.0002631579
SM (OH) C16:1	ADNI MEM	Sphingomyelins	C	0.185779	0.999327	-0.000482257	met ~trait*time+C10AA+Total_C+HDL_C+C10AA+Age+PTGENDER+BMI+PTEDUCAT+BIFAST+APOEGrp+(1|subject)	0.833902	0.945721	0.000107752	met ~trait*time+C10AA+Total_C+HDL_C+C10AA+Age+PTGENDER+BMI+PTEDUCAT+BIFAST+APOEGrp+(1|subject)	0.0758771	0.117054	-0.0352544	met ~trait+C10AA+C10AB+Total_C+HDL_C+C10AA+C10AB+Age+PTGENDER+BMI+PTEDUCAT+BIFAST+APOEGrp+(1|subject)+(1|time)	0.0002631579
SM (OH) C22:1	ADNI MEM	Sphingomyelins	C	0.171782	0.999327	-0.000427549	met ~trait*time+C10AA+Total_C+HDL_C+C10AA+Age+PTGENDER+BMI+PTEDUCAT+BIFAST+APOEGrp+(1|subject)	0.413769	0.744881	0.000370929	met ~trait*time+C10AA+Total_C+HDL_C+C10AA+Age+PTGENDER+BMI+PTEDUCAT+BIFAST+APOEGrp+(1|subject)	0.00157222	0.00503508	0.0517364	met ~trait+C10AA+G03+Total_C+HDL_C+C10AA+G03+Age+PTGENDER+BMI+PTEDUCAT+BIFAST+APOEGrp+(1|subject)+(1|time)	0.0002631579
SM (OH) C22:2	ADNI MEM	Sphingomyelins	C	0.0288971	0.81233	-0.000708989	met ~trait*time+C10AA+G04CA+N02BA+Total_C+HDL_C+C10AA+G04CA+N02BA+Age+PTGENDER+BMI+PTEDUCAT+BIFAST+APOEGrp+(1|subject)	0.725613	0.894828	-0.000160652	met ~trait*time+C10AA+G04CA+N02BA+Total_C+HDL_C+C10AA+G04CA+N02BA+Age+PTGENDER+BMI+PTEDUCAT+BIFAST+APOEGrp+(1|subject)	0.819713	0.860528	0.00377889	met ~trait+A10BA+C10AA+G03+G04BE+Total_C+HDL_C+A10BA+C10AA+G03+G04BE+Age+PTGENDER+BMI+PTEDUCAT+BIFAST+APOEGrp+(1|subject)+(1|time)	0.0002631579
SM (OH) C24:1	ADNI MEM	Sphingomyelins	C	0.417088	0.999327	-0.000275921	met ~trait*time+C07AB+C10AA+Total_C+HDL_C+C07AB+C10AA+Age+PTGENDER+BMI+PTEDUCAT+BIFAST+APOEGrp+(1|subject)	0.508645	0.78668	0.000330987	met ~trait*time+C07AB+C10AA+Total_C+HDL_C+C07AB+C10AA+Age+PTGENDER+BMI+PTEDUCAT+BIFAST+APOEGrp+(1|subject)	6.6153e-06	5.5789e-05	0.0844843	met ~trait+Total_C+HDL_C+Age+PTGENDER+BMI+PTEDUCAT+BIFAST+APOEGrp+(1|subject)+(1|time)	0.0002631579
SM C16:0	ADNI MEM	Sphingomyelins	C	0.202293	0.999327	-0.000310804	met ~trait*time+C10AA+Total_C+HDL_C+C10AA+Age+PTGENDER+BMI+PTEDUCAT+BIFAST+APOEGrp+(1|subject)	0.525301	0.78971	0.000359186	met ~trait*time+C10AA+Total_C+HDL_C+C10AA+Age+PTGENDER+BMI+PTEDUCAT+BIFAST+APOEGrp+(1|subject)	0.295859	0.373328	-0.0182411	met ~trait+A10BA+C10AA+Total_C+HDL_C+A10BA+C10AA+Age+PTGENDER+BMI+PTEDUCAT+BIFAST+APOEGrp+(1|subject)+(1|time)	0.0002631579
SM C16:1	ADNI MEM	Sphingomyelins	C	0.351844	0.999327	-0.000263578	met ~trait*time+A10BA+C10AA+N02BA+Total_C+HDL_C+A10BA+C10AA+N02BA+Age+PTGENDER+BMI+PTEDUCAT+BIFAST+APOEGrp+(1|subject)	0.490947	0.778744	0.000294969	met ~trait*time+A10BA+C10AA+N02BA+Total_C+HDL_C+A10BA+C10AA+N02BA+Age+PTGENDER+BMI+PTEDUCAT+BIFAST+APOEGrp+(1|subject)	0.647092	0.713352	-0.00700781	met ~trait+A10BA+C10AA+G04BE+Total_C+HDL_C+A10BA+C10AA+G04BE+Age+PTGENDER+BMI+PTEDUCAT+BIFAST+APOEGrp+(1|subject)+(1|time)	0.0002631579
SM C18:0	ADNI MEM	Sphingomyelins	C	0.333823	0.999327	-0.000366457	met ~trait*time+M05BA+Total_C+HDL_C+M05BA+Age+PTGENDER+BMI+PTEDUCAT+BIFAST+APOEGrp+(1|subject)	0.785221	0.92831	0.000142536	met ~trait*time+M05BA+Total_C+HDL_C+M05BA+Age+PTGENDER+BMI+PTEDUCAT+BIFAST+APOEGrp+(1|subject)	0.0857802	0.12991	-0.0328812	met ~trait+Total_C+HDL_C+Age+PTGENDER+BMI+PTEDUCAT+BIFAST+APOEGrp+(1|subject)+(1|time)	0.0002631579
SM C18:1	ADNI MEM	Sphingomyelins	C	0.525245	0.999327	-0.000253902	met ~trait*time+M05BA+Total_C+HDL_C+M05BA+Age+PTGENDER+BMI+PTEDUCAT+BIFAST+APOEGrp+(1|subject)	0.457463	0.768611	0.000376725	met ~trait*time+M05BA+Total_C+HDL_C+M05BA+Age+PTGENDER+BMI+PTEDUCAT+BIFAST+APOEGrp+(1|subject)	0.00274148	0.00783723	-0.0565002	met ~trait+C10AB+G04BE+M05BA+Total_C+HDL_C+C10AB+G04BE+M05BA+Age+PTGENDER+BMI+PTEDUCAT+BIFAST+APOEGrp+(1|subject)+(1|time)	0.0002631579
SM C20:2	ADNI MEM	Sphingomyelins	C	0.654296	0.999327	-0.000208858	met ~trait*time+C10AA+G03C+M05BA+Total_C+HDL_C+C10AA+G03C+M05BA+Age+PTGENDER+BMI+PTEDUCAT+BIFAST+APOEGrp+(1|subject)	0.053675	0.448362	0.00102419	met ~trait*time+C10AA+G03C+M05BA+Total_C+HDL_C+C10AA+G03C+M05BA+Age+PTGENDER+BMI+PTEDUCAT+BIFAST+APOEGrp+(1|subject)	4.78813e-07	6.37577e-06	-0.0974692	met ~trait+A10BA+G03+G03C+M05BA+Total_C+HDL_C+A10BA+G03+G03C+M05BA+Age+PTGENDER+BMI+PTEDUCAT+BIFAST+APOEGrp+(1|subject)+(1|time)	0.0002631579
SM C24:0	ADNI MEM	Sphingomyelins	C	0.637215	0.999327	-0.000153325	met ~trait*time+C10AA+Total_C+HDL_C+C10AA+Age+PTGENDER+BMI+PTEDUCAT+BIFAST+APOEGrp+(1|subject)	0.209899	0.571632	0.000589055	met ~trait*time+C10AA+Total_C+HDL_C+C10AA+Age+PTGENDER+BMI+PTEDUCAT+BIFAST+APOEGrp+(1|subject)	2.83284e-05	0.000201331	0.0693273	met ~trait+C10AA+Total_C+HDL_C+C10AA+Age+PTGENDER+BMI+PTEDUCAT+BIFAST+APOEGrp+(1|subject)+(1|time)	0.0002631579
SM C24:1	ADNI MEM	Sphingomyelins	C	0.530103	0.999327	-0.000200162	met ~trait*time+A10BA+C10AA+Total_C+HDL_C+A10BA+C10AA+Age+PTGENDER+BMI+PTEDUCAT+BIFAST+APOEGrp+(1|subject)	0.89713	0.959721	6.61319e-05	met ~trait*time+A10BA+C10AA+Total_C+HDL_C+A10BA+C10AA+Age+PTGENDER+BMI+PTEDUCAT+BIFAST+APOEGrp+(1|subject)	0.174869	0.237221	0.0244037	met ~trait+A10BA+C01DA+C10AA+C10BA02+G03+Total_C+HDL_C+A10BA+C01DA+C10AA+C10BA02+G03+Age+PTGENDER+BMI+PTEDUCAT+BIFAST+APOEGrp+(1|subject)+(1|time)	0.0002631579
SM C26:0	ADNI MEM	Sphingomyelins	C	0.200336	0.999327	-0.000407595	met ~trait*time+C10AA+Total_C+HDL_C+C10AA+Age+PTGENDER+BMI+PTEDUCAT+BIFAST+APOEGrp+(1|subject)	0.875412	0.949344	8.1377e-05	met ~trait*time+C10AA+Total_C+HDL_C+C10AA+Age+PTGENDER+BMI+PTEDUCAT+BIFAST+APOEGrp+(1|subject)	0.00153659	0.00495233	0.0573171	met ~trait+A10BA+C10AA+Total_C+HDL_C+A10BA+C10AA+Age+PTGENDER+BMI+PTEDUCAT+BIFAST+APOEGrp+(1|subject)+(1|time)	0.0002631579
SM C26:1	ADNI MEM	Sphingomyelins	C	0.826293	0.999327	-8.13944e-05	met ~trait*time+C10AA+Total_C+HDL_C+C10AA+Age+PTGENDER+BMI+PTEDUCAT+BIFAST+APOEGrp+(1|subject)	0.466782	0.769354	0.000378226	met ~trait*time+C10AA+Total_C+HDL_C+C10AA+Age+PTGENDER+BMI+PTEDUCAT+BIFAST+APOEGrp+(1|subject)	0.185874	0.248815	0.0255901	met ~trait+A10BA+C10AA+Total_C+HDL_C+A10BA+C10AA+Age+PTGENDER+BMI+PTEDUCAT+BIFAST+APOEGrp+(1|subject)+(1|time)	0.0002631579
t4-OH-Pro	ADNI MEM	Amino acid related	C	0.957755	0.999327	-4.28412e-05	met ~trait*time+Age+PTGENDER+BMI+PTEDUCAT+BIFAST+APOEGrp+(1|subject)	0.751202	0.91153	0.00023712	met ~trait*time+Age+PTGENDER+BMI+PTEDUCAT+BIFAST+APOEGrp+(1|subject)	0.855933	0.889327	-0.0041709	met ~trait+Age+PTGENDER+BMI+PTEDUCAT+BIFAST+APOEGrp+(1|subject)+(1|time)	0.0002631579
Taurine	ADNI MEM	Amino acid related	C	0.554551	0.999327	0.000395975	met ~trait*time+Age+PTGENDER+BMI+PTEDUCAT+BIFAST+APOEGrp+(1|subject)	0.074894	0.472963	0.00130361	met ~trait*time+Age+PTGENDER+BMI+PTEDUCAT+BIFAST+APOEGrp+(1|subject)	0.854733	0.889327	0.00418601	met ~trait+Age+PTGENDER+BMI+PTEDUCAT+BIFAST+APOEGrp+(1|subject)+(1|time)	0.0002631579
TCA	ADNI MEM	Bile acids	C	0.829157	0.999327	-0.000389156	met ~trait*time+Total_C+HDL_C+Age+PTGENDER+BMI+PTEDUCAT+BIFAST+APOEGrp+(1|subject)	0.882377	0.951989	0.00011	met ~trait*time+Total_C+HDL_C+Age+PTGENDER+BMI+PTEDUCAT+BIFAST+APOEGrp+(1|subject)	0.260753	0.334876	0.0288912	met ~trait+Total_C+HDL_C+Age+PTGENDER+BMI+PTEDUCAT+BIFAST+APOEGrp+(1|subject)+(1|time)	0.0002631579
TDCA	ADNI MEM	Bile acids	C	0.570512	0.999327	0.00127266	met ~trait*time+Total_C+HDL_C+Age+PTGENDER+BMI+PTEDUCAT+BIFAST+APOEGrp+(1|subject)	0.76908	0.919987	-0.000225842	met ~trait*time+Total_C+HDL_C+Age+PTGENDER+BMI+PTEDUCAT+BIFAST+APOEGrp+(1|subject)	0.042459	0.0720947	-0.0503679	met ~trait+Total_C+HDL_C+Age+PTGENDER+BMI+PTEDUCAT+BIFAST+APOEGrp+(1|subject)+(1|time)	0.0002631579
TG(14:0_32:2)	ADNI MEM	Triglycerides	C	0.860375	0.999327	-0.000282721	met ~trait*time+Total_C+HDL_C+Age+PTGENDER+BMI+PTEDUCAT+BIFAST+APOEGrp+(1|subject)	0.264036	0.626819	-0.000837936	met ~trait*time+Total_C+HDL_C+Age+PTGENDER+BMI+PTEDUCAT+BIFAST+APOEGrp+(1|subject)	0.0431415	0.0730087	-0.045472	met ~trait+Total_C+HDL_C+Age+PTGENDER+BMI+PTEDUCAT+BIFAST+APOEGrp+(1|subject)+(1|time)	0.0002631579
TG(14:0_34:0)	ADNI MEM	Triglycerides	C	0.991143	0.999327	1.81494e-05	met ~trait*time+Total_C+HDL_C+Age+PTGENDER+BMI+PTEDUCAT+BIFAST+APOEGrp+(1|subject)	0.865071	0.949344	-0.000113736	met ~trait*time+Total_C+HDL_C+Age+PTGENDER+BMI+PTEDUCAT+BIFAST+APOEGrp+(1|subject)	0.155991	0.217321	-0.0313927	met ~trait+B01AA+C10AB+Total_C+HDL_C+B01AA+C10AB+Age+PTGENDER+BMI+PTEDUCAT+BIFAST+APOEGrp+(1|subject)+(1|time)	0.0002631579
TG(14:0_34:1)	ADNI MEM	Triglycerides	C	0.978174	0.999327	4.09202e-05	met ~trait*time+Total_C+HDL_C+Age+PTGENDER+BMI+PTEDUCAT+BIFAST+APOEGrp+(1|subject)	0.842241	0.945721	0.000125159	met ~trait*time+Total_C+HDL_C+Age+PTGENDER+BMI+PTEDUCAT+BIFAST+APOEGrp+(1|subject)	0.027816	0.0502675	-0.0472514	met ~trait+Total_C+HDL_C+Age+PTGENDER+BMI+PTEDUCAT+BIFAST+APOEGrp+(1|subject)+(1|time)	0.0002631579
TG(14:0_34:2)	ADNI MEM	Triglycerides	C	0.962293	0.999327	6.17134e-05	met ~trait*time+Total_C+HDL_C+Age+PTGENDER+BMI+PTEDUCAT+BIFAST+APOEGrp+(1|subject)	0.51252	0.78668	0.0003975	met ~trait*time+Total_C+HDL_C+Age+PTGENDER+BMI+PTEDUCAT+BIFAST+APOEGrp+(1|subject)	0.000143748	0.000667309	-0.0789239	met ~trait+Total_C+HDL_C+Age+PTGENDER+BMI+PTEDUCAT+BIFAST+APOEGrp+(1|subject)+(1|time)	0.0002631579
TG(14:0_34:3)	ADNI MEM	Triglycerides	C	0.80961	0.999327	-0.000297391	met ~trait*time+Total_C+HDL_C+Age+PTGENDER+BMI+PTEDUCAT+BIFAST+APOEGrp+(1|subject)	0.463293	0.768611	0.000454488	met ~trait*time+Total_C+HDL_C+Age+PTGENDER+BMI+PTEDUCAT+BIFAST+APOEGrp+(1|subject)	1.88234e-07	3.17488e-06	-0.107578	met ~trait+Total_C+HDL_C+Age+PTGENDER+BMI+PTEDUCAT+BIFAST+APOEGrp+(1|subject)+(1|time)	0.0002631579
TG(14:0_35:1)	ADNI MEM	Triglycerides	C	0.659994	0.999327	-0.000575599	met ~trait*time+Total_C+HDL_C+Age+PTGENDER+BMI+PTEDUCAT+BIFAST+APOEGrp+(1|subject)	0.462119	0.768611	-0.000592376	met ~trait*time+Total_C+HDL_C+Age+PTGENDER+BMI+PTEDUCAT+BIFAST+APOEGrp+(1|subject)	0.0260512	0.0474169	-0.0533713	met ~trait+Total_C+HDL_C+Age+PTGENDER+BMI+PTEDUCAT+BIFAST+APOEGrp+(1|subject)+(1|time)	0.0002631579
TG(14:0_35:2)	ADNI MEM	Triglycerides	C	0.943626	0.999327	-8.04479e-05	met ~trait*time+Total_C+HDL_C+Age+PTGENDER+BMI+PTEDUCAT+BIFAST+APOEGrp+(1|subject)	0.579147	0.814896	0.000425956	met ~trait*time+Total_C+HDL_C+Age+PTGENDER+BMI+PTEDUCAT+BIFAST+APOEGrp+(1|subject)	0.000105958	0.000515527	-0.090946	met ~trait+Total_C+HDL_C+Age+PTGENDER+BMI+PTEDUCAT+BIFAST+APOEGrp+(1|subject)+(1|time)	0.0002631579
TG(14:0_36:1)	ADNI MEM	Triglycerides	C	0.641738	0.999327	0.00056798	met ~trait*time+Total_C+HDL_C+Age+PTGENDER+BMI+PTEDUCAT+BIFAST+APOEGrp+(1|subject)	0.733543	0.900215	0.000209398	met ~trait*time+Total_C+HDL_C+Age+PTGENDER+BMI+PTEDUCAT+BIFAST+APOEGrp+(1|subject)	0.00398673	0.0106173	-0.0604628	met ~trait+Total_C+HDL_C+Age+PTGENDER+BMI+PTEDUCAT+BIFAST+APOEGrp+(1|subject)+(1|time)	0.0002631579
TG(14:0_36:2)	ADNI MEM	Triglycerides	C	0.571598	0.999327	0.000587966	met ~trait*time+Total_C+HDL_C+Age+PTGENDER+BMI+PTEDUCAT+BIFAST+APOEGrp+(1|subject)	0.376774	0.736092	0.000512597	met ~trait*time+Total_C+HDL_C+Age+PTGENDER+BMI+PTEDUCAT+BIFAST+APOEGrp+(1|subject)	0.000100025	0.000496202	-0.0786585	met ~trait+Total_C+HDL_C+Age+PTGENDER+BMI+PTEDUCAT+BIFAST+APOEGrp+(1|subject)+(1|time)	0.0002631579
TG(14:0_36:3)	ADNI MEM	Triglycerides	C	0.451489	0.999327	0.000693294	met ~trait*time+Total_C+HDL_C+Age+PTGENDER+BMI+PTEDUCAT+BIFAST+APOEGrp+(1|subject)	0.129821	0.503261	0.00083723	met ~trait*time+Total_C+HDL_C+Age+PTGENDER+BMI+PTEDUCAT+BIFAST+APOEGrp+(1|subject)	3.72226e-07	5.38132e-06	-0.096533	met ~trait+Total_C+HDL_C+Age+PTGENDER+BMI+PTEDUCAT+BIFAST+APOEGrp+(1|subject)+(1|time)	0.0002631579
TG(14:0_36:4)	ADNI MEM	Triglycerides	C	0.737196	0.999327	0.000345894	met ~trait*time+Total_C+HDL_C+Age+PTGENDER+BMI+PTEDUCAT+BIFAST+APOEGrp+(1|subject)	0.15964	0.530866	0.000798097	met ~trait*time+Total_C+HDL_C+Age+PTGENDER+BMI+PTEDUCAT+BIFAST+APOEGrp+(1|subject)	1.15192e-06	1.21431e-05	-0.093943	met ~trait+Total_C+HDL_C+Age+PTGENDER+BMI+PTEDUCAT+BIFAST+APOEGrp+(1|subject)+(1|time)	0.0002631579
TG(14:0_38:4)	ADNI MEM	Triglycerides	C	0.6913	0.999327	-0.000424085	met ~trait*time+Total_C+HDL_C+Age+PTGENDER+BMI+PTEDUCAT+BIFAST+APOEGrp+(1|subject)	0.57103	0.814896	0.000352767	met ~trait*time+Total_C+HDL_C+Age+PTGENDER+BMI+PTEDUCAT+BIFAST+APOEGrp+(1|subject)	4.32484e-05	0.000276372	-0.0850471	met ~trait+Total_C+HDL_C+Age+PTGENDER+BMI+PTEDUCAT+BIFAST+APOEGrp+(1|subject)+(1|time)	0.0002631579
TG(14:0_38:5)	ADNI MEM	Triglycerides	C	0.418856	0.999327	-0.000789395	met ~trait*time+Total_C+HDL_C+Age+PTGENDER+BMI+PTEDUCAT+BIFAST+APOEGrp+(1|subject)	0.966199	0.985678	2.68203e-05	met ~trait*time+Total_C+HDL_C+Age+PTGENDER+BMI+PTEDUCAT+BIFAST+APOEGrp+(1|subject)	0.00125878	0.0041904	-0.0686618	met ~trait+Total_C+HDL_C+Age+PTGENDER+BMI+PTEDUCAT+BIFAST+APOEGrp+(1|subject)+(1|time)	0.0002631579
TG(14:0_40:5)	ADNI MEM	Triglycerides	C	0.307026	0.999327	-0.000771461	met ~trait*time+Total_C+HDL_C+Age+PTGENDER+BMI+PTEDUCAT+BIFAST+APOEGrp+(1|subject)	0.912464	0.960153	7.83653e-05	met ~trait*time+Total_C+HDL_C+Age+PTGENDER+BMI+PTEDUCAT+BIFAST+APOEGrp+(1|subject)	0.000449299	0.00177613	-0.083188	met ~trait+Total_C+HDL_C+Age+PTGENDER+BMI+PTEDUCAT+BIFAST+APOEGrp+(1|subject)+(1|time)	0.0002631579
TG(16:0_28:1)	ADNI MEM	Triglycerides	C	0.836781	0.999327	-0.000453051	met ~trait*time+Total_C+HDL_C+Age+PTGENDER+BMI+PTEDUCAT+BIFAST+APOEGrp+(1|subject)	0.187608	0.542456	-0.00100074	met ~trait*time+Total_C+HDL_C+Age+PTGENDER+BMI+PTEDUCAT+BIFAST+APOEGrp+(1|subject)	0.834296	0.872219	-0.00482083	met ~trait+B01AA+Total_C+HDL_C+B01AA+Age+PTGENDER+BMI+PTEDUCAT+BIFAST+APOEGrp+(1|subject)+(1|time)	0.0002631579
TG(16:0_28:2)	ADNI MEM	Triglycerides	C	0.524796	0.999327	-0.00112093	met ~trait*time+Total_C+HDL_C+Age+PTGENDER+BMI+PTEDUCAT+BIFAST+APOEGrp+(1|subject)	0.285784	0.645565	-0.000942416	met ~trait*time+Total_C+HDL_C+Age+PTGENDER+BMI+PTEDUCAT+BIFAST+APOEGrp+(1|subject)	0.362736	0.437011	-0.0232874	met ~trait+C10AB+Total_C+HDL_C+C10AB+Age+PTGENDER+BMI+PTEDUCAT+BIFAST+APOEGrp+(1|subject)+(1|time)	0.0002631579
TG(16:0_30:2)	ADNI MEM	Triglycerides	C	0.540231	0.999327	0.00113804	met ~trait*time+Total_C+HDL_C+Age+PTGENDER+BMI+PTEDUCAT+BIFAST+APOEGrp+(1|subject)	0.835198	0.945721	0.000143061	met ~trait*time+Total_C+HDL_C+Age+PTGENDER+BMI+PTEDUCAT+BIFAST+APOEGrp+(1|subject)	0.0128897	0.0269513	-0.0533719	met ~trait+Total_C+HDL_C+Age+PTGENDER+BMI+PTEDUCAT+BIFAST+APOEGrp+(1|subject)+(1|time)	0.0002631579
TG(16:0_32:0)	ADNI MEM	Triglycerides	C	0.530802	0.999327	-0.00101262	met ~trait*time+C10AB+Total_C+HDL_C+C10AB+Age+PTGENDER+BMI+PTEDUCAT+BIFAST+APOEGrp+(1|subject)	0.181531	0.537661	-0.000887961	met ~trait*time+C10AB+Total_C+HDL_C+C10AB+Age+PTGENDER+BMI+PTEDUCAT+BIFAST+APOEGrp+(1|subject)	0.56696	0.640361	-0.0129551	met ~trait+B01AA+C10AB+Total_C+HDL_C+B01AA+C10AB+Age+PTGENDER+BMI+PTEDUCAT+BIFAST+APOEGrp+(1|subject)+(1|time)	0.0002631579
TG(16:0_32:1)	ADNI MEM	Triglycerides	C	0.783468	0.999327	-0.000416885	met ~trait*time+C10AB+Total_C+HDL_C+C10AB+Age+PTGENDER+BMI+PTEDUCAT+BIFAST+APOEGrp+(1|subject)	0.801546	0.930235	0.000156654	met ~trait*time+C10AB+Total_C+HDL_C+C10AB+Age+PTGENDER+BMI+PTEDUCAT+BIFAST+APOEGrp+(1|subject)	0.0210607	0.0394693	-0.0502808	met ~trait+C10AB+Total_C+HDL_C+C10AB+Age+PTGENDER+BMI+PTEDUCAT+BIFAST+APOEGrp+(1|subject)+(1|time)	0.0002631579
TG(16:0_32:2)	ADNI MEM	Triglycerides	C	0.845054	0.999327	-0.000271276	met ~trait*time+C10AB+Total_C+HDL_C+C10AB+Age+PTGENDER+BMI+PTEDUCAT+BIFAST+APOEGrp+(1|subject)	0.582989	0.814896	0.000337334	met ~trait*time+C10AB+Total_C+HDL_C+C10AB+Age+PTGENDER+BMI+PTEDUCAT+BIFAST+APOEGrp+(1|subject)	0.000562595	0.00212443	-0.0725768	met ~trait+C10AB+Total_C+HDL_C+C10AB+Age+PTGENDER+BMI+PTEDUCAT+BIFAST+APOEGrp+(1|subject)+(1|time)	0.0002631579
TG(16:0_32:3)	ADNI MEM	Triglycerides	C	0.728997	0.999327	-0.000492823	met ~trait*time+Total_C+HDL_C+Age+PTGENDER+BMI+PTEDUCAT+BIFAST+APOEGrp+(1|subject)	0.44326	0.768611	0.000483471	met ~trait*time+Total_C+HDL_C+Age+PTGENDER+BMI+PTEDUCAT+BIFAST+APOEGrp+(1|subject)	6.46738e-05	0.000367696	-0.0834041	met ~trait+Total_C+HDL_C+Age+PTGENDER+BMI+PTEDUCAT+BIFAST+APOEGrp+(1|subject)+(1|time)	0.0002631579
TG(16:0_33:1)	ADNI MEM	Triglycerides	C	0.702616	0.999327	-0.000501469	met ~trait*time+C10AB+Total_C+HDL_C+C10AB+Age+PTGENDER+BMI+PTEDUCAT+BIFAST+APOEGrp+(1|subject)	0.837623	0.945721	0.000126864	met ~trait*time+C10AB+Total_C+HDL_C+C10AB+Age+PTGENDER+BMI+PTEDUCAT+BIFAST+APOEGrp+(1|subject)	0.010904	0.023885	-0.0550269	met ~trait+C10AB+Total_C+HDL_C+C10AB+Age+PTGENDER+BMI+PTEDUCAT+BIFAST+APOEGrp+(1|subject)+(1|time)	0.0002631579
TG(16:0_33:2)	ADNI MEM	Triglycerides	C	0.540972	0.999327	-0.000692902	met ~trait*time+Total_C+HDL_C+Age+PTGENDER+BMI+PTEDUCAT+BIFAST+APOEGrp+(1|subject)	0.702052	0.880251	0.000224355	met ~trait*time+Total_C+HDL_C+Age+PTGENDER+BMI+PTEDUCAT+BIFAST+APOEGrp+(1|subject)	0.000129362	0.00061175	-0.078926	met ~trait+C10AB+Total_C+HDL_C+C10AB+Age+PTGENDER+BMI+PTEDUCAT+BIFAST+APOEGrp+(1|subject)+(1|time)	0.0002631579
TG(16:0_34:0)	ADNI MEM	Triglycerides	C	0.694511	0.999327	-0.00048013	met ~trait*time+C10AB+Total_C+HDL_C+C10AB+Age+PTGENDER+BMI+PTEDUCAT+BIFAST+APOEGrp+(1|subject)	0.477284	0.771875	-0.000429975	met ~trait*time+C10AB+Total_C+HDL_C+C10AB+Age+PTGENDER+BMI+PTEDUCAT+BIFAST+APOEGrp+(1|subject)	0.195769	0.26137	-0.0281738	met ~trait+B01AA+C10AB+R06A+Total_C+HDL_C+B01AA+C10AB+R06A+Age+PTGENDER+BMI+PTEDUCAT+BIFAST+APOEGrp+(1|subject)+(1|time)	0.0002631579
TG(16:0_34:1)	ADNI MEM	Triglycerides	C	0.729845	0.999327	-0.000369267	met ~trait*time+C10AB+Total_C+HDL_C+C10AB+Age+PTGENDER+BMI+PTEDUCAT+BIFAST+APOEGrp+(1|subject)	0.610687	0.832905	-0.000289802	met ~trait*time+C10AB+Total_C+HDL_C+C10AB+Age+PTGENDER+BMI+PTEDUCAT+BIFAST+APOEGrp+(1|subject)	0.0756022	0.116987	-0.0375587	met ~trait+B01AA+C10AB+R06A+Total_C+HDL_C+B01AA+C10AB+R06A+Age+PTGENDER+BMI+PTEDUCAT+BIFAST+APOEGrp+(1|subject)+(1|time)	0.0002631579
TG(16:0_34:2)	ADNI MEM	Triglycerides	C	0.767564	0.999327	-0.00027526	met ~trait*time+C10AB+Total_C+HDL_C+C10AB+Age+PTGENDER+BMI+PTEDUCAT+BIFAST+APOEGrp+(1|subject)	0.75997	0.913485	0.000165669	met ~trait*time+C10AB+Total_C+HDL_C+C10AB+Age+PTGENDER+BMI+PTEDUCAT+BIFAST+APOEGrp+(1|subject)	0.000695173	0.00253063	-0.0692122	met ~trait+C10AB+Total_C+HDL_C+C10AB+Age+PTGENDER+BMI+PTEDUCAT+BIFAST+APOEGrp+(1|subject)+(1|time)	0.0002631579
TG(16:0_34:3)	ADNI MEM	Triglycerides	C	0.765384	0.999327	-0.000255511	met ~trait*time+C10AB+Total_C+HDL_C+C10AB+Age+PTGENDER+BMI+PTEDUCAT+BIFAST+APOEGrp+(1|subject)	0.223749	0.577638	0.000650762	met ~trait*time+C10AB+Total_C+HDL_C+C10AB+Age+PTGENDER+BMI+PTEDUCAT+BIFAST+APOEGrp+(1|subject)	4.71028e-07	6.37577e-06	-0.100727	met ~trait+C10AB+Total_C+HDL_C+C10AB+Age+PTGENDER+BMI+PTEDUCAT+BIFAST+APOEGrp+(1|subject)+(1|time)	0.0002631579
TG(16:0_34:4)	ADNI MEM	Triglycerides	C	0.498703	0.999327	-0.00069637	met ~trait*time+Total_C+HDL_C+Age+PTGENDER+BMI+PTEDUCAT+BIFAST+APOEGrp+(1|subject)	0.517208	0.78668	0.000370999	met ~trait*time+Total_C+HDL_C+Age+PTGENDER+BMI+PTEDUCAT+BIFAST+APOEGrp+(1|subject)	2.67879e-05	0.00019876	-0.0859122	met ~trait+Total_C+HDL_C+Age+PTGENDER+BMI+PTEDUCAT+BIFAST+APOEGrp+(1|subject)+(1|time)	0.0002631579
TG(16:0_35:1)	ADNI MEM	Triglycerides	C	0.696057	0.999327	-0.000458288	met ~trait*time+C10AB+Total_C+HDL_C+C10AB+Age+PTGENDER+BMI+PTEDUCAT+BIFAST+APOEGrp+(1|subject)	0.916509	0.960153	6.32123e-05	met ~trait*time+C10AB+Total_C+HDL_C+C10AB+Age+PTGENDER+BMI+PTEDUCAT+BIFAST+APOEGrp+(1|subject)	0.0134547	0.0276751	-0.0530502	met ~trait+Total_C+HDL_C+Age+PTGENDER+BMI+PTEDUCAT+BIFAST+APOEGrp+(1|subject)+(1|time)	0.0002631579
TG(16:0_35:2)	ADNI MEM	Triglycerides	C	0.822744	0.999327	-0.000218835	met ~trait*time+C10AB+Total_C+HDL_C+C10AB+Age+PTGENDER+BMI+PTEDUCAT+BIFAST+APOEGrp+(1|subject)	0.616921	0.836366	0.000279123	met ~trait*time+C10AB+Total_C+HDL_C+C10AB+Age+PTGENDER+BMI+PTEDUCAT+BIFAST+APOEGrp+(1|subject)	9.61967e-05	0.00048634	-0.0804397	met ~trait+C10AB+Total_C+HDL_C+C10AB+Age+PTGENDER+BMI+PTEDUCAT+BIFAST+APOEGrp+(1|subject)+(1|time)	0.0002631579
TG(16:0_35:3)	ADNI MEM	Triglycerides	C	0.884957	0.999327	-0.000120201	met ~trait*time+Total_C+HDL_C+Age+PTGENDER+BMI+PTEDUCAT+BIFAST+APOEGrp+(1|subject)	0.21237	0.571632	0.000648161	met ~trait*time+Total_C+HDL_C+Age+PTGENDER+BMI+PTEDUCAT+BIFAST+APOEGrp+(1|subject)	6.96938e-07	8.39644e-06	-0.0947584	met ~trait+A10BA+Total_C+HDL_C+A10BA+Age+PTGENDER+BMI+PTEDUCAT+BIFAST+APOEGrp+(1|subject)+(1|time)	0.0002631579
TG(16:0_36:2)	ADNI MEM	Triglycerides	C	0.552189	0.999327	0.000443322	met ~trait*time+C10AB+Total_C+HDL_C+C10AB+Age+PTGENDER+BMI+PTEDUCAT+BIFAST+APOEGrp+(1|subject)	0.374004	0.734578	0.000463496	met ~trait*time+C10AB+Total_C+HDL_C+C10AB+Age+PTGENDER+BMI+PTEDUCAT+BIFAST+APOEGrp+(1|subject)	0.0122087	0.0260658	-0.0494599	met ~trait+Total_C+HDL_C+Age+PTGENDER+BMI+PTEDUCAT+BIFAST+APOEGrp+(1|subject)+(1|time)	0.0002631579
TG(16:0_36:3)	ADNI MEM	Triglycerides	C	0.511602	0.999327	0.000422853	met ~trait*time+Total_C+HDL_C+Age+PTGENDER+BMI+PTEDUCAT+BIFAST+APOEGrp+(1|subject)	0.0986987	0.503261	0.000789812	met ~trait*time+Total_C+HDL_C+Age+PTGENDER+BMI+PTEDUCAT+BIFAST+APOEGrp+(1|subject)	0.000507794	0.00194654	-0.0631039	met ~trait+Total_C+HDL_C+Age+PTGENDER+BMI+PTEDUCAT+BIFAST+APOEGrp+(1|subject)+(1|time)	0.0002631579
TG(16:0_36:4)	ADNI MEM	Triglycerides	C	0.799154	0.999327	0.000188652	met ~trait*time+Total_C+HDL_C+Age+PTGENDER+BMI+PTEDUCAT+BIFAST+APOEGrp+(1|subject)	0.120331	0.503261	0.000774259	met ~trait*time+Total_C+HDL_C+Age+PTGENDER+BMI+PTEDUCAT+BIFAST+APOEGrp+(1|subject)	0.000690271	0.00253063	-0.0640258	met ~trait+Total_C+HDL_C+Age+PTGENDER+BMI+PTEDUCAT+BIFAST+APOEGrp+(1|subject)+(1|time)	0.0002631579
TG(16:0_36:5)	ADNI MEM	Triglycerides	C	0.775264	0.999327	-0.000243269	met ~trait*time+Total_C+HDL_C+Age+PTGENDER+BMI+PTEDUCAT+BIFAST+APOEGrp+(1|subject)	0.282948	0.644918	0.000586265	met ~trait*time+Total_C+HDL_C+Age+PTGENDER+BMI+PTEDUCAT+BIFAST+APOEGrp+(1|subject)	0.00161117	0.00512738	-0.0620322	met ~trait+Total_C+HDL_C+Age+PTGENDER+BMI+PTEDUCAT+BIFAST+APOEGrp+(1|subject)+(1|time)	0.0002631579
TG(16:0_36:6)	ADNI MEM	Triglycerides	C	0.544341	0.999327	-0.000673095	met ~trait*time+C10AX06+Total_C+HDL_C+C10AX06+Age+PTGENDER+BMI+PTEDUCAT+BIFAST+APOEGrp+(1|subject)	0.741213	0.903744	0.00020343	met ~trait*time+C10AX06+Total_C+HDL_C+C10AX06+Age+PTGENDER+BMI+PTEDUCAT+BIFAST+APOEGrp+(1|subject)	0.0434774	0.0733319	-0.0432155	met ~trait+C10AX06+Total_C+HDL_C+C10AX06+Age+PTGENDER+BMI+PTEDUCAT+BIFAST+APOEGrp+(1|subject)+(1|time)	0.0002631579
TG(16:0_37:3)	ADNI MEM	Triglycerides	C	0.941493	0.999327	-5.69121e-05	met ~trait*time+C10AB+Total_C+HDL_C+C10AB+Age+PTGENDER+BMI+PTEDUCAT+BIFAST+APOEGrp+(1|subject)	0.486185	0.77776	0.000364732	met ~trait*time+C10AB+Total_C+HDL_C+C10AB+Age+PTGENDER+BMI+PTEDUCAT+BIFAST+APOEGrp+(1|subject)	4.67911e-05	0.000285257	-0.0788509	met ~trait+C10AB+Total_C+HDL_C+C10AB+Age+PTGENDER+BMI+PTEDUCAT+BIFAST+APOEGrp+(1|subject)+(1|time)	0.0002631579
TG(16:0_38:1)	ADNI MEM	Triglycerides	C	0.99774	0.999327	-2.77603e-06	met ~trait*time+C10AB+Total_C+HDL_C+C10AB+Age+PTGENDER+BMI+PTEDUCAT+BIFAST+APOEGrp+(1|subject)	0.509228	0.78668	-0.00040765	met ~trait*time+C10AB+Total_C+HDL_C+C10AB+Age+PTGENDER+BMI+PTEDUCAT+BIFAST+APOEGrp+(1|subject)	0.750736	0.806523	0.00689523	met ~trait+B01AA+C10AB+Total_C+HDL_C+B01AA+C10AB+Age+PTGENDER+BMI+PTEDUCAT+BIFAST+APOEGrp+(1|subject)+(1|time)	0.0002631579
TG(16:0_38:2)	ADNI MEM	Triglycerides	C	0.48197	0.999327	0.000573549	met ~trait*time+C10AB+Total_C+HDL_C+C10AB+Age+PTGENDER+BMI+PTEDUCAT+BIFAST+APOEGrp+(1|subject)	0.903212	0.960153	6.68625e-05	met ~trait*time+C10AB+Total_C+HDL_C+C10AB+Age+PTGENDER+BMI+PTEDUCAT+BIFAST+APOEGrp+(1|subject)	0.362075	0.437011	-0.0185231	met ~trait+C10AA+Total_C+HDL_C+C10AA+Age+PTGENDER+BMI+PTEDUCAT+BIFAST+APOEGrp+(1|subject)+(1|time)	0.0002631579
TG(16:0_38:3)	ADNI MEM	Triglycerides	C	0.407574	0.999327	0.000604684	met ~trait*time+Total_C+HDL_C+Age+PTGENDER+BMI+PTEDUCAT+BIFAST+APOEGrp+(1|subject)	0.214366	0.572045	0.000640614	met ~trait*time+Total_C+HDL_C+Age+PTGENDER+BMI+PTEDUCAT+BIFAST+APOEGrp+(1|subject)	0.00684265	0.016332	-0.0527934	met ~trait+Total_C+HDL_C+Age+PTGENDER+BMI+PTEDUCAT+BIFAST+APOEGrp+(1|subject)+(1|time)	0.0002631579
TG(16:0_38:4)	ADNI MEM	Triglycerides	C	0.928296	0.999327	6.72071e-05	met ~trait*time+Total_C+HDL_C+Age+PTGENDER+BMI+PTEDUCAT+BIFAST+APOEGrp+(1|subject)	0.131662	0.503261	0.000776886	met ~trait*time+Total_C+HDL_C+Age+PTGENDER+BMI+PTEDUCAT+BIFAST+APOEGrp+(1|subject)	0.000316579	0.00134613	-0.0714035	met ~trait+Total_C+HDL_C+Age+PTGENDER+BMI+PTEDUCAT+BIFAST+APOEGrp+(1|subject)+(1|time)	0.0002631579
TG(16:0_38:5)	ADNI MEM	Triglycerides	C	0.352879	0.999327	-0.000645202	met ~trait*time+C10AA+C10AB+Total_C+HDL_C+C10AA+C10AB+Age+PTGENDER+BMI+PTEDUCAT+BIFAST+APOEGrp+(1|subject)	0.544825	0.804623	0.000303866	met ~trait*time+C10AA+C10AB+Total_C+HDL_C+C10AA+C10AB+Age+PTGENDER+BMI+PTEDUCAT+BIFAST+APOEGrp+(1|subject)	0.0042222	0.0110696	-0.0563994	met ~trait+C10AA+Total_C+HDL_C+C10AA+Age+PTGENDER+BMI+PTEDUCAT+BIFAST+APOEGrp+(1|subject)+(1|time)	0.0002631579
TG(16:0_38:6)	ADNI MEM	Triglycerides	C	0.0470863	0.999327	-0.00148055	met ~trait*time+A10BA+C10AA+C10AX06+Total_C+HDL_C+A10BA+C10AA+C10AX06+Age+PTGENDER+BMI+PTEDUCAT+BIFAST+APOEGrp+(1|subject)	0.839605	0.945721	-0.000106848	met ~trait*time+A10BA+C10AA+C10AX06+Total_C+HDL_C+A10BA+C10AA+C10AX06+Age+PTGENDER+BMI+PTEDUCAT+BIFAST+APOEGrp+(1|subject)	0.0317983	0.0560125	-0.0456123	met ~trait+Total_C+HDL_C+Age+PTGENDER+BMI+PTEDUCAT+BIFAST+APOEGrp+(1|subject)+(1|time)	0.0002631579
TG(16:0_38:7)	ADNI MEM	Triglycerides	C	0.0791389	0.999327	-0.00163721	met ~trait*time+C10AX06+Total_C+HDL_C+C10AX06+Age+PTGENDER+BMI+PTEDUCAT+BIFAST+APOEGrp+(1|subject)	0.670927	0.865033	0.000239592	met ~trait*time+C10AX06+Total_C+HDL_C+C10AX06+Age+PTGENDER+BMI+PTEDUCAT+BIFAST+APOEGrp+(1|subject)	0.139834	0.198196	-0.0324639	met ~trait+C10AX06+Total_C+HDL_C+C10AX06+Age+PTGENDER+BMI+PTEDUCAT+BIFAST+APOEGrp+(1|subject)+(1|time)	0.0002631579
TG(16:0_40:6)	ADNI MEM	Triglycerides	C	0.753516	0.999327	-0.000218335	met ~trait*time+C10AX06+Total_C+HDL_C+C10AX06+Age+PTGENDER+BMI+PTEDUCAT+BIFAST+APOEGrp+(1|subject)	0.116756	0.503261	0.000832273	met ~trait*time+C10AX06+Total_C+HDL_C+C10AX06+Age+PTGENDER+BMI+PTEDUCAT+BIFAST+APOEGrp+(1|subject)	0.00742487	0.0174744	-0.05615	met ~trait+Total_C+HDL_C+Age+PTGENDER+BMI+PTEDUCAT+BIFAST+APOEGrp+(1|subject)+(1|time)	0.0002631579
TG(16:0_40:7)	ADNI MEM	Triglycerides	C	0.38206	0.999327	-0.000691057	met ~trait*time+C10AX06+Total_C+HDL_C+C10AX06+Age+PTGENDER+BMI+PTEDUCAT+BIFAST+APOEGrp+(1|subject)	0.314916	0.668053	0.000544693	met ~trait*time+C10AX06+Total_C+HDL_C+C10AX06+Age+PTGENDER+BMI+PTEDUCAT+BIFAST+APOEGrp+(1|subject)	0.321403	0.396659	-0.0212784	met ~trait+C10AX06+Total_C+HDL_C+C10AX06+Age+PTGENDER+BMI+PTEDUCAT+BIFAST+APOEGrp+(1|subject)+(1|time)	0.0002631579
TG(16:0_40:8)	ADNI MEM	Triglycerides	C	0.297247	0.999327	-0.000976395	met ~trait*time+C10AX06+Total_C+HDL_C+C10AX06+Age+PTGENDER+BMI+PTEDUCAT+BIFAST+APOEGrp+(1|subject)	0.442299	0.768611	0.000408939	met ~trait*time+C10AX06+Total_C+HDL_C+C10AX06+Age+PTGENDER+BMI+PTEDUCAT+BIFAST+APOEGrp+(1|subject)	0.661033	0.727137	0.0095618	met ~trait+C10AX06+Total_C+HDL_C+C10AX06+Age+PTGENDER+BMI+PTEDUCAT+BIFAST+APOEGrp+(1|subject)+(1|time)	0.0002631579
TG(16:1_28:0)	ADNI MEM	Triglycerides	C	0.828423	0.999327	-0.000411079	met ~trait*time+Total_C+HDL_C+Age+PTGENDER+BMI+PTEDUCAT+BIFAST+APOEGrp+(1|subject)	0.546099	0.804623	-0.000469309	met ~trait*time+Total_C+HDL_C+Age+PTGENDER+BMI+PTEDUCAT+BIFAST+APOEGrp+(1|subject)	0.181522	0.244282	-0.0319313	met ~trait+R06A+Total_C+HDL_C+R06A+Age+PTGENDER+BMI+PTEDUCAT+BIFAST+APOEGrp+(1|subject)+(1|time)	0.0002631579
TG(16:1_30:1)	ADNI MEM	Triglycerides	C	0.995057	0.999327	-1.10392e-05	met ~trait*time+Total_C+HDL_C+Age+PTGENDER+BMI+PTEDUCAT+BIFAST+APOEGrp+(1|subject)	0.581221	0.814896	0.000382382	met ~trait*time+Total_C+HDL_C+Age+PTGENDER+BMI+PTEDUCAT+BIFAST+APOEGrp+(1|subject)	0.00263174	0.00759276	-0.0685691	met ~trait+Total_C+HDL_C+Age+PTGENDER+BMI+PTEDUCAT+BIFAST+APOEGrp+(1|subject)+(1|time)	0.0002631579
TG(16:1_32:0)	ADNI MEM	Triglycerides	C	0.548156	0.999327	-0.00090797	met ~trait*time+C10AB+Total_C+HDL_C+C10AB+Age+PTGENDER+BMI+PTEDUCAT+BIFAST+APOEGrp+(1|subject)	0.58277	0.814896	0.000336232	met ~trait*time+C10AB+Total_C+HDL_C+C10AB+Age+PTGENDER+BMI+PTEDUCAT+BIFAST+APOEGrp+(1|subject)	0.0164968	0.0327347	-0.0533763	met ~trait+C10AB+Total_C+HDL_C+C10AB+Age+PTGENDER+BMI+PTEDUCAT+BIFAST+APOEGrp+(1|subject)+(1|time)	0.0002631579
TG(16:1_32:1)	ADNI MEM	Triglycerides	C	0.77398	0.999327	-0.000404553	met ~trait*time+C10AB+Total_C+HDL_C+C10AB+Age+PTGENDER+BMI+PTEDUCAT+BIFAST+APOEGrp+(1|subject)	0.332808	0.679035	0.000583069	met ~trait*time+C10AB+Total_C+HDL_C+C10AB+Age+PTGENDER+BMI+PTEDUCAT+BIFAST+APOEGrp+(1|subject)	8.23054e-05	0.000443048	-0.086876	met ~trait+C10AB+Total_C+HDL_C+C10AB+Age+PTGENDER+BMI+PTEDUCAT+BIFAST+APOEGrp+(1|subject)+(1|time)	0.0002631579
TG(16:1_32:2)	ADNI MEM	Triglycerides	C	0.896093	0.999327	-0.000165552	met ~trait*time+Total_C+HDL_C+Age+PTGENDER+BMI+PTEDUCAT+BIFAST+APOEGrp+(1|subject)	0.139591	0.517607	0.00088597	met ~trait*time+Total_C+HDL_C+Age+PTGENDER+BMI+PTEDUCAT+BIFAST+APOEGrp+(1|subject)	1.88458e-08	6.35733e-07	-0.118963	met ~trait+Total_C+HDL_C+Age+PTGENDER+BMI+PTEDUCAT+BIFAST+APOEGrp+(1|subject)+(1|time)	0.0002631579
TG(16:1_33:1)	ADNI MEM	Triglycerides	C	0.517154	0.999327	-0.000763095	met ~trait*time+C10AB+Total_C+HDL_C+C10AB+Age+PTGENDER+BMI+PTEDUCAT+BIFAST+APOEGrp+(1|subject)	0.636128	0.852165	0.000290003	met ~trait*time+C10AB+Total_C+HDL_C+C10AB+Age+PTGENDER+BMI+PTEDUCAT+BIFAST+APOEGrp+(1|subject)	0.000138696	0.000649814	-0.083858	met ~trait+C10AB+Total_C+HDL_C+C10AB+Age+PTGENDER+BMI+PTEDUCAT+BIFAST+APOEGrp+(1|subject)+(1|time)	0.0002631579
TG(16:1_34:0)	ADNI MEM	Triglycerides	C	0.871916	0.999327	-0.000186453	met ~trait*time+C10AB+Total_C+HDL_C+C10AB+Age+PTGENDER+BMI+PTEDUCAT+BIFAST+APOEGrp+(1|subject)	0.483599	0.776829	0.000404811	met ~trait*time+C10AB+Total_C+HDL_C+C10AB+Age+PTGENDER+BMI+PTEDUCAT+BIFAST+APOEGrp+(1|subject)	0.000709957	0.00256599	-0.0736471	met ~trait+C10AB+Total_C+HDL_C+C10AB+Age+PTGENDER+BMI+PTEDUCAT+BIFAST+APOEGrp+(1|subject)+(1|time)	0.0002631579
TG(16:1_34:1)	ADNI MEM	Triglycerides	C	0.92087	0.999327	-0.000104437	met ~trait*time+C10AB+Total_C+HDL_C+C10AB+Age+PTGENDER+BMI+PTEDUCAT+BIFAST+APOEGrp+(1|subject)	0.289203	0.647507	0.000595702	met ~trait*time+C10AB+Total_C+HDL_C+C10AB+Age+PTGENDER+BMI+PTEDUCAT+BIFAST+APOEGrp+(1|subject)	8.4815e-05	0.000451752	-0.0839103	met ~trait+C10AB+Total_C+HDL_C+C10AB+Age+PTGENDER+BMI+PTEDUCAT+BIFAST+APOEGrp+(1|subject)+(1|time)	0.0002631579
TG(16:1_34:2)	ADNI MEM	Triglycerides	C	0.970294	0.999327	-3.49988e-05	met ~trait*time+C10AB+Total_C+HDL_C+C10AB+Age+PTGENDER+BMI+PTEDUCAT+BIFAST+APOEGrp+(1|subject)	0.106273	0.503261	0.000882612	met ~trait*time+C10AB+Total_C+HDL_C+C10AB+Age+PTGENDER+BMI+PTEDUCAT+BIFAST+APOEGrp+(1|subject)	3.77816e-08	1.06208e-06	-0.113018	met ~trait+Total_C+HDL_C+Age+PTGENDER+BMI+PTEDUCAT+BIFAST+APOEGrp+(1|subject)+(1|time)	0.0002631579
TG(16:1_34:3)	ADNI MEM	Triglycerides	C	0.893378	0.999327	0.000133899	met ~trait*time+Total_C+HDL_C+Age+PTGENDER+BMI+PTEDUCAT+BIFAST+APOEGrp+(1|subject)	0.0323656	0.418343	0.00120698	met ~trait*time+Total_C+HDL_C+Age+PTGENDER+BMI+PTEDUCAT+BIFAST+APOEGrp+(1|subject)	5.63708e-11	1.46204e-08	-0.136427	met ~trait+Total_C+HDL_C+Age+PTGENDER+BMI+PTEDUCAT+BIFAST+APOEGrp+(1|subject)+(1|time)	0.0002631579
TG(16:1_36:1)	ADNI MEM	Triglycerides	C	0.537821	0.999327	0.000538312	met ~trait*time+Total_C+HDL_C+Age+PTGENDER+BMI+PTEDUCAT+BIFAST+APOEGrp+(1|subject)	0.157999	0.530866	0.000785337	met ~trait*time+Total_C+HDL_C+Age+PTGENDER+BMI+PTEDUCAT+BIFAST+APOEGrp+(1|subject)	5.7058e-05	0.000328964	-0.0822984	met ~trait+C10AA+Total_C+HDL_C+C10AA+Age+PTGENDER+BMI+PTEDUCAT+BIFAST+APOEGrp+(1|subject)+(1|time)	0.0002631579
TG(16:1_36:2)	ADNI MEM	Triglycerides	C	0.382018	0.999327	0.000753781	met ~trait*time+Total_C+HDL_C+Age+PTGENDER+BMI+PTEDUCAT+BIFAST+APOEGrp+(1|subject)	0.0239623	0.41778	0.00131171	met ~trait*time+Total_C+HDL_C+Age+PTGENDER+BMI+PTEDUCAT+BIFAST+APOEGrp+(1|subject)	1.05943e-06	1.16537e-05	-0.0995961	met ~trait+C10AA+Total_C+HDL_C+C10AA+Age+PTGENDER+BMI+PTEDUCAT+BIFAST+APOEGrp+(1|subject)+(1|time)	0.0002631579
TG(16:1_36:3)	ADNI MEM	Triglycerides	C	0.344695	0.999327	0.000794074	met ~trait*time+Total_C+HDL_C+Age+PTGENDER+BMI+PTEDUCAT+BIFAST+APOEGrp+(1|subject)	0.0062844	0.317991	0.00156435	met ~trait*time+Total_C+HDL_C+Age+PTGENDER+BMI+PTEDUCAT+BIFAST+APOEGrp+(1|subject)	5.10576e-10	6.45879e-08	-0.125103	met ~trait+Total_C+HDL_C+Age+PTGENDER+BMI+PTEDUCAT+BIFAST+APOEGrp+(1|subject)+(1|time)	0.0002631579
TG(16:1_36:4)	ADNI MEM	Triglycerides	C	0.673418	0.999327	0.000378554	met ~trait*time+Total_C+HDL_C+Age+PTGENDER+BMI+PTEDUCAT+BIFAST+APOEGrp+(1|subject)	0.0090855	0.354601	0.00148785	met ~trait*time+Total_C+HDL_C+Age+PTGENDER+BMI+PTEDUCAT+BIFAST+APOEGrp+(1|subject)	2.50996e-09	2.49956e-07	-0.121812	met ~trait+Total_C+HDL_C+Age+PTGENDER+BMI+PTEDUCAT+BIFAST+APOEGrp+(1|subject)+(1|time)	0.0002631579
TG(16:1_36:5)	ADNI MEM	Triglycerides	C	0.95204	0.999327	-5.36326e-05	met ~trait*time+Total_C+HDL_C+Age+PTGENDER+BMI+PTEDUCAT+BIFAST+APOEGrp+(1|subject)	0.0460591	0.448362	0.00117846	met ~trait*time+Total_C+HDL_C+Age+PTGENDER+BMI+PTEDUCAT+BIFAST+APOEGrp+(1|subject)	5.5405e-08	1.335e-06	-0.113191	met ~trait+Total_C+HDL_C+Age+PTGENDER+BMI+PTEDUCAT+BIFAST+APOEGrp+(1|subject)+(1|time)	0.0002631579
TG(16:1_38:3)	ADNI MEM	Triglycerides	C	0.375067	0.999327	0.000738911	met ~trait*time+Total_C+HDL_C+Age+PTGENDER+BMI+PTEDUCAT+BIFAST+APOEGrp+(1|subject)	0.00611918	0.317991	0.00158195	met ~trait*time+Total_C+HDL_C+Age+PTGENDER+BMI+PTEDUCAT+BIFAST+APOEGrp+(1|subject)	6.74369e-07	8.3227e-06	-0.101674	met ~trait+C10AA+Total_C+HDL_C+C10AA+Age+PTGENDER+BMI+PTEDUCAT+BIFAST+APOEGrp+(1|subject)+(1|time)	0.0002631579
TG(16:1_38:4)	ADNI MEM	Triglycerides	C	0.911853	0.999327	9.10409e-05	met ~trait*time+C10AA+Total_C+HDL_C+C10AA+Age+PTGENDER+BMI+PTEDUCAT+BIFAST+APOEGrp+(1|subject)	0.0652363	0.471211	0.00103662	met ~trait*time+C10AA+Total_C+HDL_C+C10AA+Age+PTGENDER+BMI+PTEDUCAT+BIFAST+APOEGrp+(1|subject)	3.83444e-07	5.38952e-06	-0.104756	met ~trait+C10AA+Total_C+HDL_C+C10AA+Age+PTGENDER+BMI+PTEDUCAT+BIFAST+APOEGrp+(1|subject)+(1|time)	0.0002631579
TG(16:1_38:5)	ADNI MEM	Triglycerides	C	0.351338	0.999327	-0.000678681	met ~trait*time+C10AA+Total_C+HDL_C+C10AA+Age+PTGENDER+BMI+PTEDUCAT+BIFAST+APOEGrp+(1|subject)	0.217684	0.572045	0.000678317	met ~trait*time+C10AA+Total_C+HDL_C+C10AA+Age+PTGENDER+BMI+PTEDUCAT+BIFAST+APOEGrp+(1|subject)	4.85548e-06	4.16419e-05	-0.0962094	met ~trait+C10AA+Total_C+HDL_C+C10AA+Age+PTGENDER+BMI+PTEDUCAT+BIFAST+APOEGrp+(1|subject)+(1|time)	0.0002631579
TG(17:0_32:1)	ADNI MEM	Triglycerides	C	0.658984	0.999327	-0.000632665	met ~trait*time+Total_C+HDL_C+Age+PTGENDER+BMI+PTEDUCAT+BIFAST+APOEGrp+(1|subject)	0.842468	0.945721	0.000131157	met ~trait*time+Total_C+HDL_C+Age+PTGENDER+BMI+PTEDUCAT+BIFAST+APOEGrp+(1|subject)	0.0230537	0.0421125	-0.0506354	met ~trait+Total_C+HDL_C+Age+PTGENDER+BMI+PTEDUCAT+BIFAST+APOEGrp+(1|subject)+(1|time)	0.0002631579
TG(17:0_34:1)	ADNI MEM	Triglycerides	C	0.452654	0.999327	-0.000714767	met ~trait*time+Total_C+HDL_C+Age+PTGENDER+BMI+PTEDUCAT+BIFAST+APOEGrp+(1|subject)	0.662485	0.865033	-0.000263062	met ~trait*time+Total_C+HDL_C+Age+PTGENDER+BMI+PTEDUCAT+BIFAST+APOEGrp+(1|subject)	0.0116738	0.0252433	-0.0549864	met ~trait+C10AB+Total_C+HDL_C+C10AB+Age+PTGENDER+BMI+PTEDUCAT+BIFAST+APOEGrp+(1|subject)+(1|time)	0.0002631579
TG(17:0_34:2)	ADNI MEM	Triglycerides	C	0.383317	0.999327	-0.000592836	met ~trait*time+Total_C+HDL_C+Age+PTGENDER+BMI+PTEDUCAT+BIFAST+APOEGrp+(1|subject)	0.860317	0.949344	9.94454e-05	met ~trait*time+Total_C+HDL_C+Age+PTGENDER+BMI+PTEDUCAT+BIFAST+APOEGrp+(1|subject)	0.000146797	0.000669185	-0.0788188	met ~trait+Total_C+HDL_C+Age+PTGENDER+BMI+PTEDUCAT+BIFAST+APOEGrp+(1|subject)+(1|time)	0.0002631579
TG(17:0_34:3)	ADNI MEM	Triglycerides	C	0.964127	0.999327	-3.9134e-05	met ~trait*time+Total_C+HDL_C+Age+PTGENDER+BMI+PTEDUCAT+BIFAST+APOEGrp+(1|subject)	0.191619	0.544715	0.000723584	met ~trait*time+Total_C+HDL_C+Age+PTGENDER+BMI+PTEDUCAT+BIFAST+APOEGrp+(1|subject)	5.02341e-09	2.82427e-07	-0.118636	met ~trait+G04CA+Total_C+HDL_C+G04CA+Age+PTGENDER+BMI+PTEDUCAT+BIFAST+APOEGrp+(1|subject)+(1|time)	0.0002631579
TG(17:0_36:3)	ADNI MEM	Triglycerides	C	0.964601	0.999327	2.91087e-05	met ~trait*time+Total_C+HDL_C+Age+PTGENDER+BMI+PTEDUCAT+BIFAST+APOEGrp+(1|subject)	0.160966	0.530866	0.000706021	met ~trait*time+Total_C+HDL_C+Age+PTGENDER+BMI+PTEDUCAT+BIFAST+APOEGrp+(1|subject)	1.85798e-06	1.91864e-05	-0.0923253	met ~trait+Total_C+HDL_C+Age+PTGENDER+BMI+PTEDUCAT+BIFAST+APOEGrp+(1|subject)+(1|time)	0.0002631579
TG(17:0_36:4)	ADNI MEM	Triglycerides	C	0.774618	0.999327	-0.000198381	met ~trait*time+Total_C+HDL_C+Age+PTGENDER+BMI+PTEDUCAT+BIFAST+APOEGrp+(1|subject)	0.0717699	0.471631	0.000941812	met ~trait*time+Total_C+HDL_C+Age+PTGENDER+BMI+PTEDUCAT+BIFAST+APOEGrp+(1|subject)	2.37313e-06	2.26567e-05	-0.0933807	met ~trait+A10BA+Total_C+HDL_C+A10BA+Age+PTGENDER+BMI+PTEDUCAT+BIFAST+APOEGrp+(1|subject)+(1|time)	0.0002631579
TG(17:1_32:1)	ADNI MEM	Triglycerides	C	0.654355	0.999327	-0.000545308	met ~trait*time+C10AB+Total_C+HDL_C+C10AB+Age+PTGENDER+BMI+PTEDUCAT+BIFAST+APOEGrp+(1|subject)	0.334722	0.680199	0.000596413	met ~trait*time+C10AB+Total_C+HDL_C+C10AB+Age+PTGENDER+BMI+PTEDUCAT+BIFAST+APOEGrp+(1|subject)	3.63723e-05	0.00024471	-0.0909412	met ~trait+C10AB+Total_C+HDL_C+C10AB+Age+PTGENDER+BMI+PTEDUCAT+BIFAST+APOEGrp+(1|subject)+(1|time)	0.0002631579
TG(17:1_34:1)	ADNI MEM	Triglycerides	C	0.755224	0.999327	-0.000312935	met ~trait*time+C10AB+Total_C+HDL_C+C10AB+Age+PTGENDER+BMI+PTEDUCAT+BIFAST+APOEGrp+(1|subject)	0.580084	0.814896	0.000314154	met ~trait*time+C10AB+Total_C+HDL_C+C10AB+Age+PTGENDER+BMI+PTEDUCAT+BIFAST+APOEGrp+(1|subject)	0.000351969	0.00147187	-0.0751163	met ~trait+C10AB+Total_C+HDL_C+C10AB+Age+PTGENDER+BMI+PTEDUCAT+BIFAST+APOEGrp+(1|subject)+(1|time)	0.0002631579
TG(17:1_34:2)	ADNI MEM	Triglycerides	C	0.777456	0.999327	-0.000238503	met ~trait*time+C10AB+Total_C+HDL_C+C10AB+Age+PTGENDER+BMI+PTEDUCAT+BIFAST+APOEGrp+(1|subject)	0.150353	0.528324	0.000764561	met ~trait*time+C10AB+Total_C+HDL_C+C10AB+Age+PTGENDER+BMI+PTEDUCAT+BIFAST+APOEGrp+(1|subject)	2.65949e-08	7.9159e-07	-0.109929	met ~trait+Total_C+HDL_C+Age+PTGENDER+BMI+PTEDUCAT+BIFAST+APOEGrp+(1|subject)+(1|time)	0.0002631579
TG(17:1_34:3)	ADNI MEM	Triglycerides	C	0.763712	0.999327	-0.000261939	met ~trait*time+Total_C+HDL_C+Age+PTGENDER+BMI+PTEDUCAT+BIFAST+APOEGrp+(1|subject)	0.182762	0.537661	0.000742216	met ~trait*time+Total_C+HDL_C+Age+PTGENDER+BMI+PTEDUCAT+BIFAST+APOEGrp+(1|subject)	3.45789e-09	2.49956e-07	-0.120337	met ~trait+Total_C+HDL_C+Age+PTGENDER+BMI+PTEDUCAT+BIFAST+APOEGrp+(1|subject)+(1|time)	0.0002631579
TG(17:1_36:3)	ADNI MEM	Triglycerides	C	0.535566	0.999327	0.000445929	met ~trait*time+Total_C+HDL_C+Age+PTGENDER+BMI+PTEDUCAT+BIFAST+APOEGrp+(1|subject)	0.0272465	0.41778	0.00119194	met ~trait*time+Total_C+HDL_C+Age+PTGENDER+BMI+PTEDUCAT+BIFAST+APOEGrp+(1|subject)	2.13667e-07	3.48759e-06	-0.0995282	met ~trait+C10AA+Total_C+HDL_C+C10AA+Age+PTGENDER+BMI+PTEDUCAT+BIFAST+APOEGrp+(1|subject)+(1|time)	0.0002631579
TG(17:1_36:4)	ADNI MEM	Triglycerides	C	0.635182	0.999327	-0.000330843	met ~trait*time+Total_C+HDL_C+Age+PTGENDER+BMI+PTEDUCAT+BIFAST+APOEGrp+(1|subject)	0.111477	0.503261	0.000849028	met ~trait*time+Total_C+HDL_C+Age+PTGENDER+BMI+PTEDUCAT+BIFAST+APOEGrp+(1|subject)	1.38436e-07	2.41546e-06	-0.103077	met ~trait+Total_C+HDL_C+Age+PTGENDER+BMI+PTEDUCAT+BIFAST+APOEGrp+(1|subject)+(1|time)	0.0002631579
TG(17:1_36:5)	ADNI MEM	Triglycerides	C	0.676493	0.999327	0.000269088	met ~trait*time+Total_C+HDL_C+Age+PTGENDER+BMI+PTEDUCAT+BIFAST+APOEGrp+(1|subject)	0.355147	0.707498	0.000534356	met ~trait*time+Total_C+HDL_C+Age+PTGENDER+BMI+PTEDUCAT+BIFAST+APOEGrp+(1|subject)	2.86479e-05	0.000201331	-0.084032	met ~trait+Total_C+HDL_C+Age+PTGENDER+BMI+PTEDUCAT+BIFAST+APOEGrp+(1|subject)+(1|time)	0.0002631579
TG(17:1_38:5)	ADNI MEM	Triglycerides	C	0.915079	0.999327	6.52828e-05	met ~trait*time+Total_C+HDL_C+Age+PTGENDER+BMI+PTEDUCAT+BIFAST+APOEGrp+(1|subject)	0.774339	0.924093	0.00017219	met ~trait*time+Total_C+HDL_C+Age+PTGENDER+BMI+PTEDUCAT+BIFAST+APOEGrp+(1|subject)	0.00379753	0.0102741	-0.0616201	met ~trait+A10BA+Total_C+HDL_C+A10BA+Age+PTGENDER+BMI+PTEDUCAT+BIFAST+APOEGrp+(1|subject)+(1|time)	0.0002631579
TG(17:1_38:6)	ADNI MEM	Triglycerides	C	0.993556	0.999327	-4.79873e-06	met ~trait*time+Total_C+HDL_C+Age+PTGENDER+BMI+PTEDUCAT+BIFAST+APOEGrp+(1|subject)	0.513767	0.78668	0.000377203	met ~trait*time+Total_C+HDL_C+Age+PTGENDER+BMI+PTEDUCAT+BIFAST+APOEGrp+(1|subject)	0.00590418	0.0145732	-0.056972	met ~trait+Total_C+HDL_C+Age+PTGENDER+BMI+PTEDUCAT+BIFAST+APOEGrp+(1|subject)+(1|time)	0.0002631579
TG(17:1_38:7)	ADNI MEM	Triglycerides	C	0.808979	0.999327	0.000159979	met ~trait*time+Total_C+HDL_C+Age+PTGENDER+BMI+PTEDUCAT+BIFAST+APOEGrp+(1|subject)	0.466121	0.769354	0.000448205	met ~trait*time+Total_C+HDL_C+Age+PTGENDER+BMI+PTEDUCAT+BIFAST+APOEGrp+(1|subject)	3.07842e-05	0.000213381	-0.0898717	met ~trait+Total_C+HDL_C+Age+PTGENDER+BMI+PTEDUCAT+BIFAST+APOEGrp+(1|subject)+(1|time)	0.0002631579
TG(17:2_34:2)	ADNI MEM	Triglycerides	C	0.744514	0.999327	-0.000221583	met ~trait*time+C10AB+Total_C+HDL_C+C10AB+Age+PTGENDER+BMI+PTEDUCAT+BIFAST+APOEGrp+(1|subject)	0.0859933	0.472963	0.000894024	met ~trait*time+C10AB+Total_C+HDL_C+C10AB+Age+PTGENDER+BMI+PTEDUCAT+BIFAST+APOEGrp+(1|subject)	1.48976e-05	0.000114215	-0.0822077	met ~trait+C10AB+Total_C+HDL_C+C10AB+Age+PTGENDER+BMI+PTEDUCAT+BIFAST+APOEGrp+(1|subject)+(1|time)	0.0002631579
TG(17:2_34:3)	ADNI MEM	Triglycerides	C	0.781802	0.999327	-0.000251693	met ~trait*time+C10AB+Total_C+HDL_C+C10AB+Age+PTGENDER+BMI+PTEDUCAT+BIFAST+APOEGrp+(1|subject)	0.88759	0.955576	7.96723e-05	met ~trait*time+C10AB+Total_C+HDL_C+C10AB+Age+PTGENDER+BMI+PTEDUCAT+BIFAST+APOEGrp+(1|subject)	0.0161561	0.0321849	-0.0502369	met ~trait+C10AB+Total_C+HDL_C+C10AB+Age+PTGENDER+BMI+PTEDUCAT+BIFAST+APOEGrp+(1|subject)+(1|time)	0.0002631579
TG(17:2_36:2)	ADNI MEM	Triglycerides	C	0.673864	0.999327	0.000259323	met ~trait*time+Total_C+HDL_C+Age+PTGENDER+BMI+PTEDUCAT+BIFAST+APOEGrp+(1|subject)	0.181592	0.537661	0.000771876	met ~trait*time+Total_C+HDL_C+Age+PTGENDER+BMI+PTEDUCAT+BIFAST+APOEGrp+(1|subject)	0.0398063	0.0680473	-0.0411094	met ~trait+Total_C+HDL_C+Age+PTGENDER+BMI+PTEDUCAT+BIFAST+APOEGrp+(1|subject)+(1|time)	0.0002631579
TG(17:2_36:3)	ADNI MEM	Triglycerides	C	0.723428	0.999327	0.000221321	met ~trait*time+Total_C+HDL_C+Age+PTGENDER+BMI+PTEDUCAT+BIFAST+APOEGrp+(1|subject)	0.172988	0.535182	0.000715369	met ~trait*time+Total_C+HDL_C+Age+PTGENDER+BMI+PTEDUCAT+BIFAST+APOEGrp+(1|subject)	0.00247657	0.00720199	-0.0582325	met ~trait+Total_C+HDL_C+Age+PTGENDER+BMI+PTEDUCAT+BIFAST+APOEGrp+(1|subject)+(1|time)	0.0002631579
TG(17:2_36:4)	ADNI MEM	Triglycerides	C	0.397569	0.999327	0.000586633	met ~trait*time+C10AB+Total_C+HDL_C+C10AB+Age+PTGENDER+BMI+PTEDUCAT+BIFAST+APOEGrp+(1|subject)	0.12394	0.503261	0.000821309	met ~trait*time+C10AB+Total_C+HDL_C+C10AB+Age+PTGENDER+BMI+PTEDUCAT+BIFAST+APOEGrp+(1|subject)	0.00966463	0.0218317	-0.0514419	met ~trait+Total_C+HDL_C+Age+PTGENDER+BMI+PTEDUCAT+BIFAST+APOEGrp+(1|subject)+(1|time)	0.0002631579
TG(17:2_38:5)	ADNI MEM	Triglycerides	C	0.293807	0.999327	0.0008031	met ~trait*time+Total_C+HDL_C+Age+PTGENDER+BMI+PTEDUCAT+BIFAST+APOEGrp+(1|subject)	0.202913	0.56535	0.000783135	met ~trait*time+Total_C+HDL_C+Age+PTGENDER+BMI+PTEDUCAT+BIFAST+APOEGrp+(1|subject)	0.0318806	0.0560125	-0.0449892	met ~trait+Total_C+HDL_C+Age+PTGENDER+BMI+PTEDUCAT+BIFAST+APOEGrp+(1|subject)+(1|time)	0.0002631579
TG(17:2_38:6)	ADNI MEM	Triglycerides	C	0.274836	0.999327	0.000823622	met ~trait*time+Total_C+HDL_C+Age+PTGENDER+BMI+PTEDUCAT+BIFAST+APOEGrp+(1|subject)	0.051993	0.448362	0.00115209	met ~trait*time+Total_C+HDL_C+Age+PTGENDER+BMI+PTEDUCAT+BIFAST+APOEGrp+(1|subject)	0.00205324	0.00625868	-0.063793	met ~trait+Total_C+HDL_C+Age+PTGENDER+BMI+PTEDUCAT+BIFAST+APOEGrp+(1|subject)+(1|time)	0.0002631579
TG(17:2_38:7)	ADNI MEM	Triglycerides	C	0.76852	0.999327	0.00021324	met ~trait*time+Total_C+HDL_C+Age+PTGENDER+BMI+PTEDUCAT+BIFAST+APOEGrp+(1|subject)	0.0512761	0.448362	0.00114383	met ~trait*time+Total_C+HDL_C+Age+PTGENDER+BMI+PTEDUCAT+BIFAST+APOEGrp+(1|subject)	0.000516564	0.00196527	-0.0725506	met ~trait+Total_C+HDL_C+Age+PTGENDER+BMI+PTEDUCAT+BIFAST+APOEGrp+(1|subject)+(1|time)	0.0002631579
TG(18:0_30:0)	ADNI MEM	Triglycerides	C	0.94131	0.999327	0.00014732	met ~trait*time+Total_C+HDL_C+Age+PTGENDER+BMI+PTEDUCAT+BIFAST+APOEGrp+(1|subject)	0.186355	0.541928	-0.00099242	met ~trait*time+Total_C+HDL_C+Age+PTGENDER+BMI+PTEDUCAT+BIFAST+APOEGrp+(1|subject)	0.923402	0.938236	-0.00223405	met ~trait+Total_C+HDL_C+Age+PTGENDER+BMI+PTEDUCAT+BIFAST+APOEGrp+(1|subject)+(1|time)	0.0002631579
TG(18:0_30:1)	ADNI MEM	Triglycerides	C	0.349953	0.999327	0.00188545	met ~trait*time+Total_C+HDL_C+Age+PTGENDER+BMI+PTEDUCAT+BIFAST+APOEGrp+(1|subject)	0.550177	0.804623	-0.000428786	met ~trait*time+Total_C+HDL_C+Age+PTGENDER+BMI+PTEDUCAT+BIFAST+APOEGrp+(1|subject)	0.219886	0.288993	-0.0273162	met ~trait+B01AA+Total_C+HDL_C+B01AA+Age+PTGENDER+BMI+PTEDUCAT+BIFAST+APOEGrp+(1|subject)+(1|time)	0.0002631579
TG(18:0_32:0)	ADNI MEM	Triglycerides	C	0.787364	0.999327	-0.000424713	met ~trait*time+Total_C+HDL_C+Age+PTGENDER+BMI+PTEDUCAT+BIFAST+APOEGrp+(1|subject)	0.386986	0.740179	-0.000590272	met ~trait*time+Total_C+HDL_C+Age+PTGENDER+BMI+PTEDUCAT+BIFAST+APOEGrp+(1|subject)	0.596543	0.669292	-0.0121347	met ~trait+B01AA+C10AB+Total_C+HDL_C+B01AA+C10AB+Age+PTGENDER+BMI+PTEDUCAT+BIFAST+APOEGrp+(1|subject)+(1|time)	0.0002631579
TG(18:0_32:1)	ADNI MEM	Triglycerides	C	0.947456	0.999327	9.96616e-05	met ~trait*time+Total_C+HDL_C+Age+PTGENDER+BMI+PTEDUCAT+BIFAST+APOEGrp+(1|subject)	0.877307	0.949344	9.84181e-05	met ~trait*time+Total_C+HDL_C+Age+PTGENDER+BMI+PTEDUCAT+BIFAST+APOEGrp+(1|subject)	0.0171696	0.0335437	-0.0528944	met ~trait+B01AA+C10AB+Total_C+HDL_C+B01AA+C10AB+Age+PTGENDER+BMI+PTEDUCAT+BIFAST+APOEGrp+(1|subject)+(1|time)	0.0002631579
TG(18:0_32:2)	ADNI MEM	Triglycerides	C	0.820986	0.999327	0.000299448	met ~trait*time+Total_C+HDL_C+Age+PTGENDER+BMI+PTEDUCAT+BIFAST+APOEGrp+(1|subject)	0.472877	0.771507	0.000449787	met ~trait*time+Total_C+HDL_C+Age+PTGENDER+BMI+PTEDUCAT+BIFAST+APOEGrp+(1|subject)	0.00125395	0.0041904	-0.0679597	met ~trait+Total_C+HDL_C+Age+PTGENDER+BMI+PTEDUCAT+BIFAST+APOEGrp+(1|subject)+(1|time)	0.0002631579
TG(18:0_34:2)	ADNI MEM	Triglycerides	C	0.98721	0.999327	1.48058e-05	met ~trait*time+Total_C+HDL_C+Age+PTGENDER+BMI+PTEDUCAT+BIFAST+APOEGrp+(1|subject)	0.902289	0.960153	6.79971e-05	met ~trait*time+Total_C+HDL_C+Age+PTGENDER+BMI+PTEDUCAT+BIFAST+APOEGrp+(1|subject)	0.00555455	0.0139139	-0.0567168	met ~trait+Total_C+HDL_C+Age+PTGENDER+BMI+PTEDUCAT+BIFAST+APOEGrp+(1|subject)+(1|time)	0.0002631579
TG(18:0_34:3)	ADNI MEM	Triglycerides	C	0.974288	0.999327	-2.65417e-05	met ~trait*time+Total_C+HDL_C+Age+PTGENDER+BMI+PTEDUCAT+BIFAST+APOEGrp+(1|subject)	0.412137	0.74479	0.00044003	met ~trait*time+Total_C+HDL_C+Age+PTGENDER+BMI+PTEDUCAT+BIFAST+APOEGrp+(1|subject)	2.06937e-06	2.01366e-05	-0.0943628	met ~trait+Total_C+HDL_C+Age+PTGENDER+BMI+PTEDUCAT+BIFAST+APOEGrp+(1|subject)+(1|time)	0.0002631579
TG(18:0_36:1)	ADNI MEM	Triglycerides	C	0.883698	0.999327	0.000161456	met ~trait*time+Total_C+HDL_C+Age+PTGENDER+BMI+PTEDUCAT+BIFAST+APOEGrp+(1|subject)	0.658552	0.863283	-0.000276671	met ~trait*time+Total_C+HDL_C+Age+PTGENDER+BMI+PTEDUCAT+BIFAST+APOEGrp+(1|subject)	0.147122	0.20649	-0.0315651	met ~trait+Total_C+HDL_C+Age+PTGENDER+BMI+PTEDUCAT+BIFAST+APOEGrp+(1|subject)+(1|time)	0.0002631579
TG(18:0_36:2)	ADNI MEM	Triglycerides	C	0.743637	0.999327	0.000266833	met ~trait*time+Total_C+HDL_C+Age+PTGENDER+BMI+PTEDUCAT+BIFAST+APOEGrp+(1|subject)	0.656116	0.862324	-0.00025331	met ~trait*time+Total_C+HDL_C+Age+PTGENDER+BMI+PTEDUCAT+BIFAST+APOEGrp+(1|subject)	0.142264	0.201078	-0.0303539	met ~trait+Total_C+HDL_C+Age+PTGENDER+BMI+PTEDUCAT+BIFAST+APOEGrp+(1|subject)+(1|time)	0.0002631579
TG(18:0_36:3)	ADNI MEM	Triglycerides	C	0.598312	0.999327	0.000353415	met ~trait*time+Total_C+HDL_C+Age+PTGENDER+BMI+PTEDUCAT+BIFAST+APOEGrp+(1|subject)	0.70709	0.880251	0.000196457	met ~trait*time+Total_C+HDL_C+Age+PTGENDER+BMI+PTEDUCAT+BIFAST+APOEGrp+(1|subject)	0.00616915	0.0148848	-0.0532033	met ~trait+Total_C+HDL_C+Age+PTGENDER+BMI+PTEDUCAT+BIFAST+APOEGrp+(1|subject)+(1|time)	0.0002631579
TG(18:0_36:4)	ADNI MEM	Triglycerides	C	0.869567	0.999327	0.000121262	met ~trait*time+Total_C+HDL_C+Age+PTGENDER+BMI+PTEDUCAT+BIFAST+APOEGrp+(1|subject)	0.357958	0.708927	0.00050476	met ~trait*time+Total_C+HDL_C+Age+PTGENDER+BMI+PTEDUCAT+BIFAST+APOEGrp+(1|subject)	0.00219351	0.00656756	-0.0610911	met ~trait+Total_C+HDL_C+Age+PTGENDER+BMI+PTEDUCAT+BIFAST+APOEGrp+(1|subject)+(1|time)	0.0002631579
TG(18:0_36:5)	ADNI MEM	Triglycerides	C	0.716607	0.999327	-0.000194624	met ~trait*time+Total_C+HDL_C+Age+PTGENDER+BMI+PTEDUCAT+BIFAST+APOEGrp+(1|subject)	0.503401	0.78668	0.000414078	met ~trait*time+Total_C+HDL_C+Age+PTGENDER+BMI+PTEDUCAT+BIFAST+APOEGrp+(1|subject)	0.00972931	0.0218801	-0.0537675	met ~trait+Total_C+HDL_C+Age+PTGENDER+BMI+PTEDUCAT+BIFAST+APOEGrp+(1|subject)+(1|time)	0.0002631579
TG(18:0_38:6)	ADNI MEM	Triglycerides	C	0.27764	0.999327	-0.00044418	met ~trait*time+Total_C+HDL_C+Age+PTGENDER+BMI+PTEDUCAT+BIFAST+APOEGrp+(1|subject)	0.452961	0.768611	0.000421318	met ~trait*time+Total_C+HDL_C+Age+PTGENDER+BMI+PTEDUCAT+BIFAST+APOEGrp+(1|subject)	0.00707788	0.0167355	-0.057325	met ~trait+M05BA+Total_C+HDL_C+M05BA+Age+PTGENDER+BMI+PTEDUCAT+BIFAST+APOEGrp+(1|subject)+(1|time)	0.0002631579
TG(18:0_38:7)	ADNI MEM	Triglycerides	C	0.000308235	0.0779836	-0.0012703	met ~trait*time+C10AA+G03C+Total_C+HDL_C+C10AA+G03C+Age+PTGENDER+BMI+PTEDUCAT+BIFAST+APOEGrp+(1|subject)	0.96867	0.986211	2.02872e-05	met ~trait*time+C10AA+G03C+Total_C+HDL_C+C10AA+G03C+Age+PTGENDER+BMI+PTEDUCAT+BIFAST+APOEGrp+(1|subject)	0.00593677	0.0145826	-0.0592998	met ~trait+C10AA+G03C+G04CA+Total_C+HDL_C+C10AA+G03C+G04CA+Age+PTGENDER+BMI+PTEDUCAT+BIFAST+APOEGrp+(1|subject)+(1|time)	0.0002631579
TG(18:1_26:0)	ADNI MEM	Triglycerides	C	0.55449	0.999327	0.00125775	met ~trait*time+Total_C+HDL_C+Age+PTGENDER+BMI+PTEDUCAT+BIFAST+APOEGrp+(1|subject)	0.203347	0.56535	-0.000989015	met ~trait*time+Total_C+HDL_C+Age+PTGENDER+BMI+PTEDUCAT+BIFAST+APOEGrp+(1|subject)	0.62723	0.694482	-0.010936	met ~trait+Total_C+HDL_C+Age+PTGENDER+BMI+PTEDUCAT+BIFAST+APOEGrp+(1|subject)+(1|time)	0.0002631579
TG(18:1_28:1)	ADNI MEM	Triglycerides	C	0.493108	0.999327	0.00119473	met ~trait*time+Total_C+HDL_C+Age+PTGENDER+BMI+PTEDUCAT+BIFAST+APOEGrp+(1|subject)	0.875707	0.949344	0.000109714	met ~trait*time+Total_C+HDL_C+Age+PTGENDER+BMI+PTEDUCAT+BIFAST+APOEGrp+(1|subject)	0.00865175	0.019899	-0.0575794	met ~trait+Total_C+HDL_C+Age+PTGENDER+BMI+PTEDUCAT+BIFAST+APOEGrp+(1|subject)+(1|time)	0.0002631579
TG(18:1_30:0)	ADNI MEM	Triglycerides	C	0.848911	0.999327	0.000284681	met ~trait*time+Total_C+HDL_C+Age+PTGENDER+BMI+PTEDUCAT+BIFAST+APOEGrp+(1|subject)	0.756177	0.913485	0.000196079	met ~trait*time+Total_C+HDL_C+Age+PTGENDER+BMI+PTEDUCAT+BIFAST+APOEGrp+(1|subject)	0.020955	0.0394173	-0.0495982	met ~trait+Total_C+HDL_C+Age+PTGENDER+BMI+PTEDUCAT+BIFAST+APOEGrp+(1|subject)+(1|time)	0.0002631579
TG(18:1_30:1)	ADNI MEM	Triglycerides	C	0.390567	0.999327	0.00129443	met ~trait*time+Total_C+HDL_C+Age+PTGENDER+BMI+PTEDUCAT+BIFAST+APOEGrp+(1|subject)	0.428021	0.757267	0.000513469	met ~trait*time+Total_C+HDL_C+Age+PTGENDER+BMI+PTEDUCAT+BIFAST+APOEGrp+(1|subject)	8.99302e-05	0.00046912	-0.0839709	met ~trait+Total_C+HDL_C+Age+PTGENDER+BMI+PTEDUCAT+BIFAST+APOEGrp+(1|subject)+(1|time)	0.0002631579
TG(18:1_30:2)	ADNI MEM	Triglycerides	C	0.258972	0.999327	0.00165429	met ~trait*time+Total_C+HDL_C+Age+PTGENDER+BMI+PTEDUCAT+BIFAST+APOEGrp+(1|subject)	0.391759	0.740179	0.000572899	met ~trait*time+Total_C+HDL_C+Age+PTGENDER+BMI+PTEDUCAT+BIFAST+APOEGrp+(1|subject)	4.7682e-06	4.15984e-05	-0.0940891	met ~trait+Total_C+HDL_C+Age+PTGENDER+BMI+PTEDUCAT+BIFAST+APOEGrp+(1|subject)+(1|time)	0.0002631579
TG(18:1_31:0)	ADNI MEM	Triglycerides	C	0.826654	0.999327	-0.000268899	met ~trait*time+Total_C+HDL_C+Age+PTGENDER+BMI+PTEDUCAT+BIFAST+APOEGrp+(1|subject)	0.97696	0.98975	1.78148e-05	met ~trait*time+Total_C+HDL_C+Age+PTGENDER+BMI+PTEDUCAT+BIFAST+APOEGrp+(1|subject)	0.0123701	0.0262994	-0.0534202	met ~trait+Total_C+HDL_C+Age+PTGENDER+BMI+PTEDUCAT+BIFAST+APOEGrp+(1|subject)+(1|time)	0.0002631579
TG(18:1_32:0)	ADNI MEM	Triglycerides	C	0.776888	0.999327	-0.000297161	met ~trait*time+C10AB+Total_C+HDL_C+C10AB+Age+PTGENDER+BMI+PTEDUCAT+BIFAST+APOEGrp+(1|subject)	0.663737	0.865033	-0.000246516	met ~trait*time+C10AB+Total_C+HDL_C+C10AB+Age+PTGENDER+BMI+PTEDUCAT+BIFAST+APOEGrp+(1|subject)	0.0489382	0.0809239	-0.0416267	met ~trait+C10AB+R06A+Total_C+HDL_C+C10AB+R06A+Age+PTGENDER+BMI+PTEDUCAT+BIFAST+APOEGrp+(1|subject)+(1|time)	0.0002631579
TG(18:1_32:1)	ADNI MEM	Triglycerides	C	0.818658	0.999327	0.000232434	met ~trait*time+C10AB+Total_C+HDL_C+C10AB+Age+PTGENDER+BMI+PTEDUCAT+BIFAST+APOEGrp+(1|subject)	0.327807	0.679035	0.000554518	met ~trait*time+C10AB+Total_C+HDL_C+C10AB+Age+PTGENDER+BMI+PTEDUCAT+BIFAST+APOEGrp+(1|subject)	9.15507e-05	0.0004727	-0.0817452	met ~trait+Total_C+HDL_C+Age+PTGENDER+BMI+PTEDUCAT+BIFAST+APOEGrp+(1|subject)+(1|time)	0.0002631579
TG(18:1_32:2)	ADNI MEM	Triglycerides	C	0.636325	0.999327	0.000436091	met ~trait*time+Total_C+HDL_C+Age+PTGENDER+BMI+PTEDUCAT+BIFAST+APOEGrp+(1|subject)	0.125328	0.503261	0.000850024	met ~trait*time+Total_C+HDL_C+Age+PTGENDER+BMI+PTEDUCAT+BIFAST+APOEGrp+(1|subject)	1.21767e-08	4.73955e-07	-0.111022	met ~trait+Total_C+HDL_C+Age+PTGENDER+BMI+PTEDUCAT+BIFAST+APOEGrp+(1|subject)+(1|time)	0.0002631579
TG(18:1_32:3)	ADNI MEM	Triglycerides	C	0.789095	0.999327	0.000263112	met ~trait*time+Total_C+HDL_C+Age+PTGENDER+BMI+PTEDUCAT+BIFAST+APOEGrp+(1|subject)	0.129814	0.503261	0.000880956	met ~trait*time+Total_C+HDL_C+Age+PTGENDER+BMI+PTEDUCAT+BIFAST+APOEGrp+(1|subject)	3.0504e-09	2.49956e-07	-0.117433	met ~trait+Total_C+HDL_C+Age+PTGENDER+BMI+PTEDUCAT+BIFAST+APOEGrp+(1|subject)+(1|time)	0.0002631579
TG(18:1_33:0)	ADNI MEM	Triglycerides	C	0.793398	0.999327	-0.000287627	met ~trait*time+Total_C+HDL_C+Age+PTGENDER+BMI+PTEDUCAT+BIFAST+APOEGrp+(1|subject)	0.950491	0.982834	3.67597e-05	met ~trait*time+Total_C+HDL_C+Age+PTGENDER+BMI+PTEDUCAT+BIFAST+APOEGrp+(1|subject)	0.00225629	0.00667651	-0.0646373	met ~trait+Total_C+HDL_C+Age+PTGENDER+BMI+PTEDUCAT+BIFAST+APOEGrp+(1|subject)+(1|time)	0.0002631579
TG(18:1_33:1)	ADNI MEM	Triglycerides	C	0.924398	0.999327	8.7558e-05	met ~trait*time+Total_C+HDL_C+Age+PTGENDER+BMI+PTEDUCAT+BIFAST+APOEGrp+(1|subject)	0.506257	0.78668	0.000374058	met ~trait*time+Total_C+HDL_C+Age+PTGENDER+BMI+PTEDUCAT+BIFAST+APOEGrp+(1|subject)	0.000146131	0.000669185	-0.077748	met ~trait+Total_C+HDL_C+Age+PTGENDER+BMI+PTEDUCAT+BIFAST+APOEGrp+(1|subject)+(1|time)	0.0002631579
TG(18:1_33:2)	ADNI MEM	Triglycerides	C	0.775185	0.999327	0.0002154	met ~trait*time+Total_C+HDL_C+Age+PTGENDER+BMI+PTEDUCAT+BIFAST+APOEGrp+(1|subject)	0.11416	0.503261	0.000817853	met ~trait*time+Total_C+HDL_C+Age+PTGENDER+BMI+PTEDUCAT+BIFAST+APOEGrp+(1|subject)	4.10829e-08	1.0941e-06	-0.10453	met ~trait+Total_C+HDL_C+Age+PTGENDER+BMI+PTEDUCAT+BIFAST+APOEGrp+(1|subject)+(1|time)	0.0002631579
TG(18:1_33:3)	ADNI MEM	Triglycerides	C	0.972729	0.999327	2.60489e-05	met ~trait*time+Total_C+HDL_C+Age+PTGENDER+BMI+PTEDUCAT+BIFAST+APOEGrp+(1|subject)	0.1727	0.535182	0.000756796	met ~trait*time+Total_C+HDL_C+Age+PTGENDER+BMI+PTEDUCAT+BIFAST+APOEGrp+(1|subject)	3.28825e-07	4.89369e-06	-0.100336	met ~trait+Total_C+HDL_C+Age+PTGENDER+BMI+PTEDUCAT+BIFAST+APOEGrp+(1|subject)+(1|time)	0.0002631579
TG(18:1_34:1)	ADNI MEM	Triglycerides	C	0.588077	0.999327	0.00041388	met ~trait*time+C10AB+Total_C+HDL_C+C10AB+Age+PTGENDER+BMI+PTEDUCAT+BIFAST+APOEGrp+(1|subject)	0.457712	0.768611	0.000394676	met ~trait*time+C10AB+Total_C+HDL_C+C10AB+Age+PTGENDER+BMI+PTEDUCAT+BIFAST+APOEGrp+(1|subject)	0.0143931	0.0293665	-0.0488877	met ~trait+Total_C+HDL_C+Age+PTGENDER+BMI+PTEDUCAT+BIFAST+APOEGrp+(1|subject)+(1|time)	0.0002631579
TG(18:1_34:2)	ADNI MEM	Triglycerides	C	0.455117	0.999327	0.000496697	met ~trait*time+Total_C+HDL_C+Age+PTGENDER+BMI+PTEDUCAT+BIFAST+APOEGrp+(1|subject)	0.0623997	0.464327	0.000926452	met ~trait*time+Total_C+HDL_C+Age+PTGENDER+BMI+PTEDUCAT+BIFAST+APOEGrp+(1|subject)	2.72078e-05	0.00019876	-0.0777066	met ~trait+Total_C+HDL_C+Age+PTGENDER+BMI+PTEDUCAT+BIFAST+APOEGrp+(1|subject)+(1|time)	0.0002631579
TG(18:1_34:3)	ADNI MEM	Triglycerides	C	0.45831	0.999327	0.00055752	met ~trait*time+Total_C+HDL_C+Age+PTGENDER+BMI+PTEDUCAT+BIFAST+APOEGrp+(1|subject)	0.0137375	0.386175	0.00132139	met ~trait*time+Total_C+HDL_C+Age+PTGENDER+BMI+PTEDUCAT+BIFAST+APOEGrp+(1|subject)	9.59588e-09	4.41411e-07	-0.110964	met ~trait+Total_C+HDL_C+Age+PTGENDER+BMI+PTEDUCAT+BIFAST+APOEGrp+(1|subject)+(1|time)	0.0002631579
TG(18:1_34:4)	ADNI MEM	Triglycerides	C	0.893132	0.999327	0.000109644	met ~trait*time+Total_C+HDL_C+Age+PTGENDER+BMI+PTEDUCAT+BIFAST+APOEGrp+(1|subject)	0.0493814	0.448362	0.00109753	met ~trait*time+Total_C+HDL_C+Age+PTGENDER+BMI+PTEDUCAT+BIFAST+APOEGrp+(1|subject)	2.18234e-08	6.90164e-07	-0.112622	met ~trait+Total_C+HDL_C+Age+PTGENDER+BMI+PTEDUCAT+BIFAST+APOEGrp+(1|subject)+(1|time)	0.0002631579
TG(18:1_35:2)	ADNI MEM	Triglycerides	C	0.663741	0.999327	0.0003209	met ~trait*time+Total_C+HDL_C+Age+PTGENDER+BMI+PTEDUCAT+BIFAST+APOEGrp+(1|subject)	0.184644	0.540058	0.000707499	met ~trait*time+Total_C+HDL_C+Age+PTGENDER+BMI+PTEDUCAT+BIFAST+APOEGrp+(1|subject)	2.05451e-06	2.01366e-05	-0.0914543	met ~trait+C10AA+Total_C+HDL_C+C10AA+Age+PTGENDER+BMI+PTEDUCAT+BIFAST+APOEGrp+(1|subject)+(1|time)	0.0002631579
TG(18:1_35:3)	ADNI MEM	Triglycerides	C	0.578676	0.999327	0.000409108	met ~trait*time+Total_C+HDL_C+Age+PTGENDER+BMI+PTEDUCAT+BIFAST+APOEGrp+(1|subject)	0.0821002	0.472963	0.000921324	met ~trait*time+Total_C+HDL_C+Age+PTGENDER+BMI+PTEDUCAT+BIFAST+APOEGrp+(1|subject)	9.9569e-08	1.79935e-06	-0.100849	met ~trait+C10AA+Total_C+HDL_C+C10AA+Age+PTGENDER+BMI+PTEDUCAT+BIFAST+APOEGrp+(1|subject)+(1|time)	0.0002631579
TG(18:1_36:0)	ADNI MEM	Triglycerides	C	0.961546	0.999327	-4.38729e-05	met ~trait*time+Total_C+HDL_C+Age+PTGENDER+BMI+PTEDUCAT+BIFAST+APOEGrp+(1|subject)	0.536022	0.800079	-0.000369443	met ~trait*time+Total_C+HDL_C+Age+PTGENDER+BMI+PTEDUCAT+BIFAST+APOEGrp+(1|subject)	0.209428	0.27741	-0.0267267	met ~trait+Total_C+HDL_C+Age+PTGENDER+BMI+PTEDUCAT+BIFAST+APOEGrp+(1|subject)+(1|time)	0.0002631579
TG(18:1_36:1)	ADNI MEM	Triglycerides	C	0.57202	0.999327	0.000456585	met ~trait*time+Total_C+HDL_C+Age+PTGENDER+BMI+PTEDUCAT+BIFAST+APOEGrp+(1|subject)	0.9561	0.983306	-3.17047e-05	met ~trait*time+Total_C+HDL_C+Age+PTGENDER+BMI+PTEDUCAT+BIFAST+APOEGrp+(1|subject)	0.097144	0.144149	-0.0342662	met ~trait+Total_C+HDL_C+Age+PTGENDER+BMI+PTEDUCAT+BIFAST+APOEGrp+(1|subject)+(1|time)	0.0002631579
TG(18:1_36:2)	ADNI MEM	Triglycerides	C	0.385743	0.999327	0.000707225	met ~trait*time+Total_C+HDL_C+Age+PTGENDER+BMI+PTEDUCAT+BIFAST+APOEGrp+(1|subject)	0.459444	0.768611	0.000441193	met ~trait*time+Total_C+HDL_C+Age+PTGENDER+BMI+PTEDUCAT+BIFAST+APOEGrp+(1|subject)	0.0362132	0.0625388	-0.0435188	met ~trait+Total_C+HDL_C+Age+PTGENDER+BMI+PTEDUCAT+BIFAST+APOEGrp+(1|subject)+(1|time)	0.0002631579
TG(18:1_36:3)	ADNI MEM	Triglycerides	C	0.294269	0.999327	0.000828973	met ~trait*time+Total_C+HDL_C+Age+PTGENDER+BMI+PTEDUCAT+BIFAST+APOEGrp+(1|subject)	0.120394	0.503261	0.000893312	met ~trait*time+Total_C+HDL_C+Age+PTGENDER+BMI+PTEDUCAT+BIFAST+APOEGrp+(1|subject)	0.00488978	0.0124333	-0.0567486	met ~trait+C10AA+Total_C+HDL_C+C10AA+Age+PTGENDER+BMI+PTEDUCAT+BIFAST+APOEGrp+(1|subject)+(1|time)	0.0002631579
TG(18:1_36:4)	ADNI MEM	Triglycerides	C	0.463369	0.999327	0.000609766	met ~trait*time+Total_C+HDL_C+Age+PTGENDER+BMI+PTEDUCAT+BIFAST+APOEGrp+(1|subject)	0.0783852	0.472963	0.00101363	met ~trait*time+Total_C+HDL_C+Age+PTGENDER+BMI+PTEDUCAT+BIFAST+APOEGrp+(1|subject)	0.00172926	0.0054688	-0.0646559	met ~trait+Total_C+HDL_C+Age+PTGENDER+BMI+PTEDUCAT+BIFAST+APOEGrp+(1|subject)+(1|time)	0.0002631579
TG(18:1_36:5)	ADNI MEM	Triglycerides	C	0.904707	0.999327	9.49155e-05	met ~trait*time+Total_C+HDL_C+Age+PTGENDER+BMI+PTEDUCAT+BIFAST+APOEGrp+(1|subject)	0.0775697	0.472963	0.00108065	met ~trait*time+Total_C+HDL_C+Age+PTGENDER+BMI+PTEDUCAT+BIFAST+APOEGrp+(1|subject)	0.00353437	0.00961501	-0.0621349	met ~trait+Total_C+HDL_C+Age+PTGENDER+BMI+PTEDUCAT+BIFAST+APOEGrp+(1|subject)+(1|time)	0.0002631579
TG(18:1_36:6)	ADNI MEM	Triglycerides	C	0.99551	0.999327	-5.19007e-06	met ~trait*time+C10AX06+Total_C+HDL_C+C10AX06+Age+PTGENDER+BMI+PTEDUCAT+BIFAST+APOEGrp+(1|subject)	0.0660398	0.471211	0.0011654	met ~trait*time+C10AX06+Total_C+HDL_C+C10AX06+Age+PTGENDER+BMI+PTEDUCAT+BIFAST+APOEGrp+(1|subject)	0.0995312	0.14683	-0.0368818	met ~trait+Total_C+HDL_C+Age+PTGENDER+BMI+PTEDUCAT+BIFAST+APOEGrp+(1|subject)+(1|time)	0.0002631579
TG(18:1_38:5)	ADNI MEM	Triglycerides	C	0.486712	0.999327	-0.000321543	met ~trait*time+Total_C+HDL_C+Age+PTGENDER+BMI+PTEDUCAT+BIFAST+APOEGrp+(1|subject)	0.274844	0.638441	0.000597064	met ~trait*time+Total_C+HDL_C+Age+PTGENDER+BMI+PTEDUCAT+BIFAST+APOEGrp+(1|subject)	0.00415813	0.0109584	-0.0614899	met ~trait+Total_C+HDL_C+Age+PTGENDER+BMI+PTEDUCAT+BIFAST+APOEGrp+(1|subject)+(1|time)	0.0002631579
TG(18:1_38:6)	ADNI MEM	Triglycerides	C	0.264167	0.999327	-0.00057147	met ~trait*time+C10AX06+Total_C+HDL_C+C10AX06+Age+PTGENDER+BMI+PTEDUCAT+BIFAST+APOEGrp+(1|subject)	0.317743	0.669909	0.000565703	met ~trait*time+C10AX06+Total_C+HDL_C+C10AX06+Age+PTGENDER+BMI+PTEDUCAT+BIFAST+APOEGrp+(1|subject)	0.132802	0.188758	-0.0336264	met ~trait+C10AX06+Total_C+HDL_C+C10AX06+Age+PTGENDER+BMI+PTEDUCAT+BIFAST+APOEGrp+(1|subject)+(1|time)	0.0002631579
TG(18:1_38:7)	ADNI MEM	Triglycerides	C	0.00397362	0.335109	-0.00105927	met ~trait*time+C10AA+Total_C+HDL_C+C10AA+Age+PTGENDER+BMI+PTEDUCAT+BIFAST+APOEGrp+(1|subject)	0.792474	0.92831	0.000142064	met ~trait*time+C10AA+Total_C+HDL_C+C10AA+Age+PTGENDER+BMI+PTEDUCAT+BIFAST+APOEGrp+(1|subject)	0.0707729	0.10985	-0.0396289	met ~trait+C10AA+Total_C+HDL_C+C10AA+Age+PTGENDER+BMI+PTEDUCAT+BIFAST+APOEGrp+(1|subject)+(1|time)	0.0002631579
TG(18:2_28:0)	ADNI MEM	Triglycerides	C	0.388587	0.999327	0.0016798	met ~trait*time+Total_C+HDL_C+Age+PTGENDER+BMI+PTEDUCAT+BIFAST+APOEGrp+(1|subject)	0.9156	0.960153	7.31674e-05	met ~trait*time+Total_C+HDL_C+Age+PTGENDER+BMI+PTEDUCAT+BIFAST+APOEGrp+(1|subject)	0.0171521	0.0335437	-0.050244	met ~trait+Total_C+HDL_C+Age+PTGENDER+BMI+PTEDUCAT+BIFAST+APOEGrp+(1|subject)+(1|time)	0.0002631579
TG(18:2_30:0)	ADNI MEM	Triglycerides	C	0.943539	0.999327	9.36035e-05	met ~trait*time+Total_C+HDL_C+Age+PTGENDER+BMI+PTEDUCAT+BIFAST+APOEGrp+(1|subject)	0.669373	0.865033	0.00025918	met ~trait*time+Total_C+HDL_C+Age+PTGENDER+BMI+PTEDUCAT+BIFAST+APOEGrp+(1|subject)	0.00119031	0.00404225	-0.065934	met ~trait+Total_C+HDL_C+Age+PTGENDER+BMI+PTEDUCAT+BIFAST+APOEGrp+(1|subject)+(1|time)	0.0002631579
TG(18:2_30:1)	ADNI MEM	Triglycerides	C	0.416232	0.999327	0.00110857	met ~trait*time+Total_C+HDL_C+Age+PTGENDER+BMI+PTEDUCAT+BIFAST+APOEGrp+(1|subject)	0.399547	0.740179	0.000532435	met ~trait*time+Total_C+HDL_C+Age+PTGENDER+BMI+PTEDUCAT+BIFAST+APOEGrp+(1|subject)	6.12025e-07	7.74211e-06	-0.101409	met ~trait+Total_C+HDL_C+Age+PTGENDER+BMI+PTEDUCAT+BIFAST+APOEGrp+(1|subject)+(1|time)	0.0002631579
TG(18:2_31:0)	ADNI MEM	Triglycerides	C	0.683205	0.999327	0.000398686	met ~trait*time+Total_C+HDL_C+Age+PTGENDER+BMI+PTEDUCAT+BIFAST+APOEGrp+(1|subject)	0.704606	0.880251	-0.000233784	met ~trait*time+Total_C+HDL_C+Age+PTGENDER+BMI+PTEDUCAT+BIFAST+APOEGrp+(1|subject)	0.0219219	0.0404835	-0.0481802	met ~trait+Total_C+HDL_C+Age+PTGENDER+BMI+PTEDUCAT+BIFAST+APOEGrp+(1|subject)+(1|time)	0.0002631579
TG(18:2_32:0)	ADNI MEM	Triglycerides	C	0.817512	0.999327	-0.00020331	met ~trait*time+Total_C+HDL_C+Age+PTGENDER+BMI+PTEDUCAT+BIFAST+APOEGrp+(1|subject)	0.912654	0.960153	-5.7592e-05	met ~trait*time+Total_C+HDL_C+Age+PTGENDER+BMI+PTEDUCAT+BIFAST+APOEGrp+(1|subject)	0.00599647	0.0145978	-0.0540495	met ~trait+Total_C+HDL_C+Age+PTGENDER+BMI+PTEDUCAT+BIFAST+APOEGrp+(1|subject)+(1|time)	0.0002631579
TG(18:2_32:1)	ADNI MEM	Triglycerides	C	0.735201	0.999327	0.000286496	met ~trait*time+Total_C+HDL_C+Age+PTGENDER+BMI+PTEDUCAT+BIFAST+APOEGrp+(1|subject)	0.0994136	0.503261	0.000866738	met ~trait*time+Total_C+HDL_C+Age+PTGENDER+BMI+PTEDUCAT+BIFAST+APOEGrp+(1|subject)	1.77939e-08	6.35733e-07	-0.108058	met ~trait+Total_C+HDL_C+Age+PTGENDER+BMI+PTEDUCAT+BIFAST+APOEGrp+(1|subject)+(1|time)	0.0002631579
TG(18:2_32:2)	ADNI MEM	Triglycerides	C	0.676617	0.999327	0.000399467	met ~trait*time+Total_C+HDL_C+Age+PTGENDER+BMI+PTEDUCAT+BIFAST+APOEGrp+(1|subject)	0.0490773	0.448362	0.0010937	met ~trait*time+Total_C+HDL_C+Age+PTGENDER+BMI+PTEDUCAT+BIFAST+APOEGrp+(1|subject)	2.00452e-10	3.38095e-08	-0.122843	met ~trait+Total_C+HDL_C+Age+PTGENDER+BMI+PTEDUCAT+BIFAST+APOEGrp+(1|subject)+(1|time)	0.0002631579
TG(18:2_33:0)	ADNI MEM	Triglycerides	C	0.888333	0.999327	-0.000125422	met ~trait*time+Total_C+HDL_C+Age+PTGENDER+BMI+PTEDUCAT+BIFAST+APOEGrp+(1|subject)	0.608749	0.832905	0.000275224	met ~trait*time+Total_C+HDL_C+Age+PTGENDER+BMI+PTEDUCAT+BIFAST+APOEGrp+(1|subject)	6.81465e-05	0.000383135	-0.0778531	met ~trait+Total_C+HDL_C+Age+PTGENDER+BMI+PTEDUCAT+BIFAST+APOEGrp+(1|subject)+(1|time)	0.0002631579
TG(18:2_33:1)	ADNI MEM	Triglycerides	C	0.800052	0.999327	0.000190184	met ~trait*time+Total_C+HDL_C+Age+PTGENDER+BMI+PTEDUCAT+BIFAST+APOEGrp+(1|subject)	0.101457	0.503261	0.000824533	met ~trait*time+Total_C+HDL_C+Age+PTGENDER+BMI+PTEDUCAT+BIFAST+APOEGrp+(1|subject)	8.34132e-08	1.68828e-06	-0.100528	met ~trait+Total_C+HDL_C+Age+PTGENDER+BMI+PTEDUCAT+BIFAST+APOEGrp+(1|subject)+(1|time)	0.0002631579
TG(18:2_33:2)	ADNI MEM	Triglycerides	C	0.844323	0.999327	0.000159585	met ~trait*time+Total_C+HDL_C+Age+PTGENDER+BMI+PTEDUCAT+BIFAST+APOEGrp+(1|subject)	0.071477	0.471631	0.000937048	met ~trait*time+Total_C+HDL_C+Age+PTGENDER+BMI+PTEDUCAT+BIFAST+APOEGrp+(1|subject)	9.93641e-08	1.79935e-06	-0.102885	met ~trait+Total_C+HDL_C+Age+PTGENDER+BMI+PTEDUCAT+BIFAST+APOEGrp+(1|subject)+(1|time)	0.0002631579
TG(18:2_34:0)	ADNI MEM	Triglycerides	C	0.669541	0.999327	0.000285058	met ~trait*time+Total_C+HDL_C+Age+PTGENDER+BMI+PTEDUCAT+BIFAST+APOEGrp+(1|subject)	0.374548	0.734578	0.000424774	met ~trait*time+Total_C+HDL_C+Age+PTGENDER+BMI+PTEDUCAT+BIFAST+APOEGrp+(1|subject)	0.00182071	0.00572223	-0.0568717	met ~trait+A10BA+Total_C+HDL_C+A10BA+Age+PTGENDER+BMI+PTEDUCAT+BIFAST+APOEGrp+(1|subject)+(1|time)	0.0002631579
TG(18:2_34:1)	ADNI MEM	Triglycerides	C	0.49776	0.999327	0.000436836	met ~trait*time+Total_C+HDL_C+Age+PTGENDER+BMI+PTEDUCAT+BIFAST+APOEGrp+(1|subject)	0.094063	0.49579	0.000805451	met ~trait*time+Total_C+HDL_C+Age+PTGENDER+BMI+PTEDUCAT+BIFAST+APOEGrp+(1|subject)	0.000358768	0.001488	-0.0649477	met ~trait+Total_C+HDL_C+Age+PTGENDER+BMI+PTEDUCAT+BIFAST+APOEGrp+(1|subject)+(1|time)	0.0002631579
TG(18:2_34:2)	ADNI MEM	Triglycerides	C	0.525091	0.999327	0.000488995	met ~trait*time+Total_C+HDL_C+Age+PTGENDER+BMI+PTEDUCAT+BIFAST+APOEGrp+(1|subject)	0.0423194	0.448362	0.00104831	met ~trait*time+Total_C+HDL_C+Age+PTGENDER+BMI+PTEDUCAT+BIFAST+APOEGrp+(1|subject)	3.17365e-05	0.000217009	-0.0799506	met ~trait+Total_C+HDL_C+Age+PTGENDER+BMI+PTEDUCAT+BIFAST+APOEGrp+(1|subject)+(1|time)	0.0002631579
TG(18:2_34:3)	ADNI MEM	Triglycerides	C	0.528946	0.999327	0.000561532	met ~trait*time+Total_C+HDL_C+Age+PTGENDER+BMI+PTEDUCAT+BIFAST+APOEGrp+(1|subject)	0.0101495	0.366831	0.00143285	met ~trait*time+Total_C+HDL_C+Age+PTGENDER+BMI+PTEDUCAT+BIFAST+APOEGrp+(1|subject)	2.83568e-07	4.48392e-06	-0.103366	met ~trait+Total_C+HDL_C+Age+PTGENDER+BMI+PTEDUCAT+BIFAST+APOEGrp+(1|subject)+(1|time)	0.0002631579
TG(18:2_34:4)	ADNI MEM	Triglycerides	C	0.898207	0.999327	0.000125436	met ~trait*time+Total_C+HDL_C+Age+PTGENDER+BMI+PTEDUCAT+BIFAST+APOEGrp+(1|subject)	0.0543352	0.448362	0.00112324	met ~trait*time+Total_C+HDL_C+Age+PTGENDER+BMI+PTEDUCAT+BIFAST+APOEGrp+(1|subject)	1.08294e-06	1.16589e-05	-0.101586	met ~trait+Total_C+HDL_C+Age+PTGENDER+BMI+PTEDUCAT+BIFAST+APOEGrp+(1|subject)+(1|time)	0.0002631579
TG(18:2_35:1)	ADNI MEM	Triglycerides	C	0.763421	0.999327	0.000207872	met ~trait*time+Total_C+HDL_C+Age+PTGENDER+BMI+PTEDUCAT+BIFAST+APOEGrp+(1|subject)	0.123569	0.503261	0.000774304	met ~trait*time+Total_C+HDL_C+Age+PTGENDER+BMI+PTEDUCAT+BIFAST+APOEGrp+(1|subject)	7.58548e-07	8.92617e-06	-0.0948902	met ~trait+Total_C+HDL_C+Age+PTGENDER+BMI+PTEDUCAT+BIFAST+APOEGrp+(1|subject)+(1|time)	0.0002631579
TG(18:2_35:2)	ADNI MEM	Triglycerides	C	0.83965	0.999327	0.000149119	met ~trait*time+Total_C+HDL_C+Age+PTGENDER+BMI+PTEDUCAT+BIFAST+APOEGrp+(1|subject)	0.0481374	0.448362	0.00101693	met ~trait*time+Total_C+HDL_C+Age+PTGENDER+BMI+PTEDUCAT+BIFAST+APOEGrp+(1|subject)	8.95913e-09	4.41411e-07	-0.112078	met ~trait+Total_C+HDL_C+Age+PTGENDER+BMI+PTEDUCAT+BIFAST+APOEGrp+(1|subject)+(1|time)	0.0002631579
TG(18:2_35:3)	ADNI MEM	Triglycerides	C	0.904015	0.999327	0.000101335	met ~trait*time+Total_C+HDL_C+Age+PTGENDER+BMI+PTEDUCAT+BIFAST+APOEGrp+(1|subject)	0.0223748	0.41778	0.00125028	met ~trait*time+Total_C+HDL_C+Age+PTGENDER+BMI+PTEDUCAT+BIFAST+APOEGrp+(1|subject)	4.44563e-08	1.12474e-06	-0.109594	met ~trait+N02BE+Total_C+HDL_C+N02BE+Age+PTGENDER+BMI+PTEDUCAT+BIFAST+APOEGrp+(1|subject)+(1|time)	0.0002631579
TG(18:2_36:0)	ADNI MEM	Triglycerides	C	0.732898	0.999327	0.00024902	met ~trait*time+Total_C+HDL_C+Age+PTGENDER+BMI+PTEDUCAT+BIFAST+APOEGrp+(1|subject)	0.896403	0.959721	6.99573e-05	met ~trait*time+Total_C+HDL_C+Age+PTGENDER+BMI+PTEDUCAT+BIFAST+APOEGrp+(1|subject)	0.0187867	0.0362828	-0.0463216	met ~trait+Total_C+HDL_C+Age+PTGENDER+BMI+PTEDUCAT+BIFAST+APOEGrp+(1|subject)+(1|time)	0.0002631579
TG(18:2_36:1)	ADNI MEM	Triglycerides	C	0.426211	0.999327	0.000533641	met ~trait*time+Total_C+HDL_C+Age+PTGENDER+BMI+PTEDUCAT+BIFAST+APOEGrp+(1|subject)	0.400486	0.740179	0.000438981	met ~trait*time+Total_C+HDL_C+Age+PTGENDER+BMI+PTEDUCAT+BIFAST+APOEGrp+(1|subject)	0.00456487	0.0117848	-0.0549638	met ~trait+Total_C+HDL_C+Age+PTGENDER+BMI+PTEDUCAT+BIFAST+APOEGrp+(1|subject)+(1|time)	0.0002631579
TG(18:2_36:2)	ADNI MEM	Triglycerides	C	0.299322	0.999327	0.000797003	met ~trait*time+Total_C+HDL_C+Age+PTGENDER+BMI+PTEDUCAT+BIFAST+APOEGrp+(1|subject)	0.113341	0.503261	0.000892228	met ~trait*time+Total_C+HDL_C+Age+PTGENDER+BMI+PTEDUCAT+BIFAST+APOEGrp+(1|subject)	0.00196886	0.00605706	-0.062474	met ~trait+Total_C+HDL_C+Age+PTGENDER+BMI+PTEDUCAT+BIFAST+APOEGrp+(1|subject)+(1|time)	0.0002631579
TG(18:2_36:3)	ADNI MEM	Triglycerides	C	0.283558	0.999327	0.00100751	met ~trait*time+Total_C+HDL_C+Age+PTGENDER+BMI+PTEDUCAT+BIFAST+APOEGrp+(1|subject)	0.0549376	0.448362	0.00111787	met ~trait*time+Total_C+HDL_C+Age+PTGENDER+BMI+PTEDUCAT+BIFAST+APOEGrp+(1|subject)	0.00230972	0.00679488	-0.0642632	met ~trait+Total_C+HDL_C+Age+PTGENDER+BMI+PTEDUCAT+BIFAST+APOEGrp+(1|subject)+(1|time)	0.0002631579
TG(18:2_36:4)	ADNI MEM	Triglycerides	C	0.500553	0.999327	0.000738646	met ~trait*time+Total_C+HDL_C+Age+PTGENDER+BMI+PTEDUCAT+BIFAST+APOEGrp+(1|subject)	0.0841006	0.472963	0.00103965	met ~trait*time+Total_C+HDL_C+Age+PTGENDER+BMI+PTEDUCAT+BIFAST+APOEGrp+(1|subject)	0.00600066	0.0145978	-0.0590546	met ~trait+Total_C+HDL_C+Age+PTGENDER+BMI+PTEDUCAT+BIFAST+APOEGrp+(1|subject)+(1|time)	0.0002631579
TG(18:2_36:5)	ADNI MEM	Triglycerides	C	0.819277	0.999327	0.000275457	met ~trait*time+Total_C+HDL_C+Age+PTGENDER+BMI+PTEDUCAT+BIFAST+APOEGrp+(1|subject)	0.116267	0.503261	0.000989009	met ~trait*time+Total_C+HDL_C+Age+PTGENDER+BMI+PTEDUCAT+BIFAST+APOEGrp+(1|subject)	0.0151175	0.0304759	-0.0538128	met ~trait+Total_C+HDL_C+Age+PTGENDER+BMI+PTEDUCAT+BIFAST+APOEGrp+(1|subject)+(1|time)	0.0002631579
TG(18:2_38:4)	ADNI MEM	Triglycerides	C	0.925469	0.999327	-6.47612e-05	met ~trait*time+Total_C+HDL_C+Age+PTGENDER+BMI+PTEDUCAT+BIFAST+APOEGrp+(1|subject)	0.0490865	0.448362	0.0010814	met ~trait*time+Total_C+HDL_C+Age+PTGENDER+BMI+PTEDUCAT+BIFAST+APOEGrp+(1|subject)	0.000779514	0.0027974	-0.0691021	met ~trait+C10AA+Total_C+HDL_C+C10AA+Age+PTGENDER+BMI+PTEDUCAT+BIFAST+APOEGrp+(1|subject)+(1|time)	0.0002631579
TG(18:2_38:5)	ADNI MEM	Triglycerides	C	0.412876	0.999327	-0.000539888	met ~trait*time+A10BA+Total_C+HDL_C+A10BA+Age+PTGENDER+BMI+PTEDUCAT+BIFAST+APOEGrp+(1|subject)	0.298681	0.654253	0.000577964	met ~trait*time+A10BA+Total_C+HDL_C+A10BA+Age+PTGENDER+BMI+PTEDUCAT+BIFAST+APOEGrp+(1|subject)	0.00403964	0.0107019	-0.0611621	met ~trait+A10BA+Total_C+HDL_C+A10BA+Age+PTGENDER+BMI+PTEDUCAT+BIFAST+APOEGrp+(1|subject)+(1|time)	0.0002631579
TG(18:2_38:6)	ADNI MEM	Triglycerides	C	0.35586	0.999327	-0.000733286	met ~trait*time+C10AX06+Total_C+HDL_C+C10AX06+Age+PTGENDER+BMI+PTEDUCAT+BIFAST+APOEGrp+(1|subject)	0.525169	0.78971	0.000372286	met ~trait*time+C10AX06+Total_C+HDL_C+C10AX06+Age+PTGENDER+BMI+PTEDUCAT+BIFAST+APOEGrp+(1|subject)	0.503135	0.581224	-0.0151668	met ~trait+C10AX06+Total_C+HDL_C+C10AX06+Age+PTGENDER+BMI+PTEDUCAT+BIFAST+APOEGrp+(1|subject)+(1|time)	0.0002631579
TG(18:3_30:0)	ADNI MEM	Triglycerides	C	0.918117	0.999327	-0.000166595	met ~trait*time+Total_C+HDL_C+Age+PTGENDER+BMI+PTEDUCAT+BIFAST+APOEGrp+(1|subject)	0.98111	0.98975	-1.57074e-05	met ~trait*time+Total_C+HDL_C+Age+PTGENDER+BMI+PTEDUCAT+BIFAST+APOEGrp+(1|subject)	0.0101643	0.0224591	-0.0545373	met ~trait+Total_C+HDL_C+Age+PTGENDER+BMI+PTEDUCAT+BIFAST+APOEGrp+(1|subject)+(1|time)	0.0002631579
TG(18:3_32:0)	ADNI MEM	Triglycerides	C	0.54529	0.999327	-0.000673783	met ~trait*time+Total_C+HDL_C+Age+PTGENDER+BMI+PTEDUCAT+BIFAST+APOEGrp+(1|subject)	0.86448	0.949344	-0.000101864	met ~trait*time+Total_C+HDL_C+Age+PTGENDER+BMI+PTEDUCAT+BIFAST+APOEGrp+(1|subject)	0.0204119	0.0385389	-0.0486095	met ~trait+Total_C+HDL_C+Age+PTGENDER+BMI+PTEDUCAT+BIFAST+APOEGrp+(1|subject)+(1|time)	0.0002631579
TG(18:3_32:1)	ADNI MEM	Triglycerides	C	0.742542	0.999327	-0.000359296	met ~trait*time+Total_C+HDL_C+Age+PTGENDER+BMI+PTEDUCAT+BIFAST+APOEGrp+(1|subject)	0.385049	0.740179	0.000521092	met ~trait*time+Total_C+HDL_C+Age+PTGENDER+BMI+PTEDUCAT+BIFAST+APOEGrp+(1|subject)	3.09773e-06	2.90269e-05	-0.0960078	met ~trait+Total_C+HDL_C+Age+PTGENDER+BMI+PTEDUCAT+BIFAST+APOEGrp+(1|subject)+(1|time)	0.0002631579
TG(18:3_33:2)	ADNI MEM	Triglycerides	C	0.687574	0.999327	-0.000374281	met ~trait*time+Total_C+HDL_C+Age+PTGENDER+BMI+PTEDUCAT+BIFAST+APOEGrp+(1|subject)	0.499255	0.78646	0.000427367	met ~trait*time+Total_C+HDL_C+Age+PTGENDER+BMI+PTEDUCAT+BIFAST+APOEGrp+(1|subject)	0.000238066	0.00102959	-0.0775916	met ~trait+Total_C+HDL_C+Age+PTGENDER+BMI+PTEDUCAT+BIFAST+APOEGrp+(1|subject)+(1|time)	0.0002631579
TG(18:3_34:0)	ADNI MEM	Triglycerides	C	0.726763	0.999327	-0.000282201	met ~trait*time+Total_C+HDL_C+Age+PTGENDER+BMI+PTEDUCAT+BIFAST+APOEGrp+(1|subject)	0.600619	0.830364	0.000283213	met ~trait*time+Total_C+HDL_C+Age+PTGENDER+BMI+PTEDUCAT+BIFAST+APOEGrp+(1|subject)	0.00224483	0.00667651	-0.0601025	met ~trait+Total_C+HDL_C+Age+PTGENDER+BMI+PTEDUCAT+BIFAST+APOEGrp+(1|subject)+(1|time)	0.0002631579
TG(18:3_34:1)	ADNI MEM	Triglycerides	C	0.959839	0.999327	-3.72389e-05	met ~trait*time+Total_C+HDL_C+Age+PTGENDER+BMI+PTEDUCAT+BIFAST+APOEGrp+(1|subject)	0.313511	0.668053	0.000529135	met ~trait*time+Total_C+HDL_C+Age+PTGENDER+BMI+PTEDUCAT+BIFAST+APOEGrp+(1|subject)	0.000390126	0.00157923	-0.0686709	met ~trait+Total_C+HDL_C+Age+PTGENDER+BMI+PTEDUCAT+BIFAST+APOEGrp+(1|subject)+(1|time)	0.0002631579
TG(18:3_34:2)	ADNI MEM	Triglycerides	C	0.832515	0.999327	0.000175424	met ~trait*time+Total_C+HDL_C+Age+PTGENDER+BMI+PTEDUCAT+BIFAST+APOEGrp+(1|subject)	0.146788	0.523062	0.000799301	met ~trait*time+Total_C+HDL_C+Age+PTGENDER+BMI+PTEDUCAT+BIFAST+APOEGrp+(1|subject)	4.62516e-05	0.000285257	-0.0808835	met ~trait+Total_C+HDL_C+Age+PTGENDER+BMI+PTEDUCAT+BIFAST+APOEGrp+(1|subject)+(1|time)	0.0002631579
TG(18:3_34:3)	ADNI MEM	Triglycerides	C	0.914649	0.999327	0.000108056	met ~trait*time+Total_C+HDL_C+Age+PTGENDER+BMI+PTEDUCAT+BIFAST+APOEGrp+(1|subject)	0.134956	0.505835	0.000900761	met ~trait*time+Total_C+HDL_C+Age+PTGENDER+BMI+PTEDUCAT+BIFAST+APOEGrp+(1|subject)	4.41591e-06	3.92008e-05	-0.0962336	met ~trait+Total_C+HDL_C+Age+PTGENDER+BMI+PTEDUCAT+BIFAST+APOEGrp+(1|subject)+(1|time)	0.0002631579
TG(18:3_35:2)	ADNI MEM	Triglycerides	C	0.795264	0.999327	-0.000226641	met ~trait*time+Total_C+HDL_C+Age+PTGENDER+BMI+PTEDUCAT+BIFAST+APOEGrp+(1|subject)	0.443637	0.768611	0.000448882	met ~trait*time+Total_C+HDL_C+Age+PTGENDER+BMI+PTEDUCAT+BIFAST+APOEGrp+(1|subject)	8.35638e-07	9.39629e-06	-0.10157	met ~trait+Total_C+HDL_C+Age+PTGENDER+BMI+PTEDUCAT+BIFAST+APOEGrp+(1|subject)+(1|time)	0.0002631579
TG(18:3_36:1)	ADNI MEM	Triglycerides	C	0.871211	0.999327	0.000126522	met ~trait*time+Total_C+HDL_C+Age+PTGENDER+BMI+PTEDUCAT+BIFAST+APOEGrp+(1|subject)	0.408687	0.74479	0.000471926	met ~trait*time+Total_C+HDL_C+Age+PTGENDER+BMI+PTEDUCAT+BIFAST+APOEGrp+(1|subject)	0.0217994	0.0404048	-0.044905	met ~trait+A10BA+C10AA+Total_C+HDL_C+A10BA+C10AA+Age+PTGENDER+BMI+PTEDUCAT+BIFAST+APOEGrp+(1|subject)+(1|time)	0.0002631579
TG(18:3_36:2)	ADNI MEM	Triglycerides	C	0.63416	0.999327	0.000394296	met ~trait*time+Total_C+HDL_C+Age+PTGENDER+BMI+PTEDUCAT+BIFAST+APOEGrp+(1|subject)	0.178794	0.537661	0.000793235	met ~trait*time+Total_C+HDL_C+Age+PTGENDER+BMI+PTEDUCAT+BIFAST+APOEGrp+(1|subject)	0.00908319	0.0207031	-0.053329	met ~trait+C10AA+Total_C+HDL_C+C10AA+Age+PTGENDER+BMI+PTEDUCAT+BIFAST+APOEGrp+(1|subject)+(1|time)	0.0002631579
TG(18:3_36:3)	ADNI MEM	Triglycerides	C	0.516884	0.999327	0.000650935	met ~trait*time+Total_C+HDL_C+Age+PTGENDER+BMI+PTEDUCAT+BIFAST+APOEGrp+(1|subject)	0.0684807	0.471631	0.00111163	met ~trait*time+Total_C+HDL_C+Age+PTGENDER+BMI+PTEDUCAT+BIFAST+APOEGrp+(1|subject)	0.00283266	0.00800742	-0.0641641	met ~trait+Total_C+HDL_C+Age+PTGENDER+BMI+PTEDUCAT+BIFAST+APOEGrp+(1|subject)+(1|time)	0.0002631579
TG(18:3_36:4)	ADNI MEM	Triglycerides	C	0.777693	0.999327	0.00033857	met ~trait*time+Total_C+HDL_C+Age+PTGENDER+BMI+PTEDUCAT+BIFAST+APOEGrp+(1|subject)	0.154347	0.530866	0.000914044	met ~trait*time+Total_C+HDL_C+Age+PTGENDER+BMI+PTEDUCAT+BIFAST+APOEGrp+(1|subject)	0.0129703	0.0270081	-0.0552902	met ~trait+Total_C+HDL_C+Age+PTGENDER+BMI+PTEDUCAT+BIFAST+APOEGrp+(1|subject)+(1|time)	0.0002631579
TG(18:3_38:5)	ADNI MEM	Triglycerides	C	0.596599	0.999327	-0.00035592	met ~trait*time+Total_C+HDL_C+Age+PTGENDER+BMI+PTEDUCAT+BIFAST+APOEGrp+(1|subject)	0.265097	0.626819	0.000690762	met ~trait*time+Total_C+HDL_C+Age+PTGENDER+BMI+PTEDUCAT+BIFAST+APOEGrp+(1|subject)	0.0117318	0.0252607	-0.0571129	met ~trait+A10BA+Total_C+HDL_C+A10BA+Age+PTGENDER+BMI+PTEDUCAT+BIFAST+APOEGrp+(1|subject)+(1|time)	0.0002631579
TG(18:3_38:6)	ADNI MEM	Triglycerides	C	0.507735	0.999327	-0.000485718	met ~trait*time+Total_C+HDL_C+Age+PTGENDER+BMI+PTEDUCAT+BIFAST+APOEGrp+(1|subject)	0.671155	0.865033	0.000267607	met ~trait*time+Total_C+HDL_C+Age+PTGENDER+BMI+PTEDUCAT+BIFAST+APOEGrp+(1|subject)	0.120813	0.173669	-0.0365858	met ~trait+Total_C+HDL_C+Age+PTGENDER+BMI+PTEDUCAT+BIFAST+APOEGrp+(1|subject)+(1|time)	0.0002631579
TG(20:0_32:3)	ADNI MEM	Triglycerides	C	0.651505	0.999327	0.000292534	met ~trait*time+Total_C+HDL_C+Age+PTGENDER+BMI+PTEDUCAT+BIFAST+APOEGrp+(1|subject)	0.190951	0.544715	0.000629543	met ~trait*time+Total_C+HDL_C+Age+PTGENDER+BMI+PTEDUCAT+BIFAST+APOEGrp+(1|subject)	0.00101091	0.00355223	-0.0599525	met ~trait+Total_C+HDL_C+Age+PTGENDER+BMI+PTEDUCAT+BIFAST+APOEGrp+(1|subject)+(1|time)	0.0002631579
TG(20:0_32:4)	ADNI MEM	Triglycerides	C	0.891191	0.999327	0.00010195	met ~trait*time+Total_C+HDL_C+Age+PTGENDER+BMI+PTEDUCAT+BIFAST+APOEGrp+(1|subject)	0.146168	0.523062	0.00073659	met ~trait*time+Total_C+HDL_C+Age+PTGENDER+BMI+PTEDUCAT+BIFAST+APOEGrp+(1|subject)	0.000801373	0.0028556	-0.0636364	met ~trait+Total_C+HDL_C+Age+PTGENDER+BMI+PTEDUCAT+BIFAST+APOEGrp+(1|subject)+(1|time)	0.0002631579
TG(20:1_32:0)	ADNI MEM	Triglycerides	C	0.920397	0.999327	-9.44538e-05	met ~trait*time+C10AB+Total_C+HDL_C+C10AB+Age+PTGENDER+BMI+PTEDUCAT+BIFAST+APOEGrp+(1|subject)	0.205568	0.5684	-0.000886339	met ~trait*time+C10AB+Total_C+HDL_C+C10AB+Age+PTGENDER+BMI+PTEDUCAT+BIFAST+APOEGrp+(1|subject)	0.326972	0.399633	-0.0235408	met ~trait+B01AA+C10AB+R06A+Total_C+HDL_C+B01AA+C10AB+R06A+Age+PTGENDER+BMI+PTEDUCAT+BIFAST+APOEGrp+(1|subject)+(1|time)	0.0002631579
TG(20:1_32:1)	ADNI MEM	Triglycerides	C	0.775214	0.999327	0.000265089	met ~trait*time+C10AB+Total_C+HDL_C+C10AB+Age+PTGENDER+BMI+PTEDUCAT+BIFAST+APOEGrp+(1|subject)	0.832655	0.945721	-0.000150836	met ~trait*time+C10AB+Total_C+HDL_C+C10AB+Age+PTGENDER+BMI+PTEDUCAT+BIFAST+APOEGrp+(1|subject)	0.00286531	0.00801021	-0.0711363	met ~trait+Total_C+HDL_C+Age+PTGENDER+BMI+PTEDUCAT+BIFAST+APOEGrp+(1|subject)+(1|time)	0.0002631579
TG(20:1_32:2)	ADNI MEM	Triglycerides	C	0.988912	0.999327	-9.05295e-06	met ~trait*time+Total_C+HDL_C+Age+PTGENDER+BMI+PTEDUCAT+BIFAST+APOEGrp+(1|subject)	0.673766	0.865033	0.000285158	met ~trait*time+Total_C+HDL_C+Age+PTGENDER+BMI+PTEDUCAT+BIFAST+APOEGrp+(1|subject)	0.000202098	0.00089703	-0.0817032	met ~trait+Total_C+HDL_C+Age+PTGENDER+BMI+PTEDUCAT+BIFAST+APOEGrp+(1|subject)+(1|time)	0.0002631579
TG(20:1_32:3)	ADNI MEM	Triglycerides	C	0.752173	0.999327	-0.000190817	met ~trait*time+Total_C+HDL_C+Age+PTGENDER+BMI+PTEDUCAT+BIFAST+APOEGrp+(1|subject)	0.328426	0.679035	0.000555592	met ~trait*time+Total_C+HDL_C+Age+PTGENDER+BMI+PTEDUCAT+BIFAST+APOEGrp+(1|subject)	3.91043e-06	3.53335e-05	-0.0928729	met ~trait+Total_C+HDL_C+Age+PTGENDER+BMI+PTEDUCAT+BIFAST+APOEGrp+(1|subject)+(1|time)	0.0002631579
TG(20:1_34:0)	ADNI MEM	Triglycerides	C	0.705769	0.999327	0.000309513	met ~trait*time+C10AB+Total_C+HDL_C+C10AB+Age+PTGENDER+BMI+PTEDUCAT+BIFAST+APOEGrp+(1|subject)	0.789568	0.92831	-0.000164479	met ~trait*time+C10AB+Total_C+HDL_C+C10AB+Age+PTGENDER+BMI+PTEDUCAT+BIFAST+APOEGrp+(1|subject)	0.593161	0.666977	-0.0117545	met ~trait+Total_C+HDL_C+Age+PTGENDER+BMI+PTEDUCAT+BIFAST+APOEGrp+(1|subject)+(1|time)	0.0002631579
TG(20:1_34:1)	ADNI MEM	Triglycerides	C	0.446685	0.999327	0.000633711	met ~trait*time+C10AB+Total_C+HDL_C+C10AB+Age+PTGENDER+BMI+PTEDUCAT+BIFAST+APOEGrp+(1|subject)	0.87805	0.949344	8.5866e-05	met ~trait*time+C10AB+Total_C+HDL_C+C10AB+Age+PTGENDER+BMI+PTEDUCAT+BIFAST+APOEGrp+(1|subject)	0.269374	0.3442	-0.0229025	met ~trait+C10AA+Total_C+HDL_C+C10AA+Age+PTGENDER+BMI+PTEDUCAT+BIFAST+APOEGrp+(1|subject)+(1|time)	0.0002631579
TG(20:1_34:2)	ADNI MEM	Triglycerides	C	0.313054	0.999327	0.000705404	met ~trait*time+Total_C+HDL_C+Age+PTGENDER+BMI+PTEDUCAT+BIFAST+APOEGrp+(1|subject)	0.212385	0.571632	0.000651014	met ~trait*time+Total_C+HDL_C+Age+PTGENDER+BMI+PTEDUCAT+BIFAST+APOEGrp+(1|subject)	0.00102526	0.00357779	-0.0647295	met ~trait+Total_C+HDL_C+Age+PTGENDER+BMI+PTEDUCAT+BIFAST+APOEGrp+(1|subject)+(1|time)	0.0002631579
TG(20:1_34:3)	ADNI MEM	Triglycerides	C	0.42949	0.999327	0.000469647	met ~trait*time+Total_C+HDL_C+Age+PTGENDER+BMI+PTEDUCAT+BIFAST+APOEGrp+(1|subject)	0.0825512	0.472963	0.00133324	met ~trait*time+Total_C+HDL_C+Age+PTGENDER+BMI+PTEDUCAT+BIFAST+APOEGrp+(1|subject)	0.00131792	0.0043586	-0.0750292	met ~trait+Total_C+HDL_C+Age+PTGENDER+BMI+PTEDUCAT+BIFAST+APOEGrp+(1|subject)+(1|time)	0.0002631579
TG(20:2_32:0)	ADNI MEM	Triglycerides	C	0.831955	0.999327	-0.000199226	met ~trait*time+C10AB+Total_C+HDL_C+C10AB+Age+PTGENDER+BMI+PTEDUCAT+BIFAST+APOEGrp+(1|subject)	0.460097	0.768611	-0.000491193	met ~trait*time+C10AB+Total_C+HDL_C+C10AB+Age+PTGENDER+BMI+PTEDUCAT+BIFAST+APOEGrp+(1|subject)	0.113041	0.164364	-0.0372826	met ~trait+C10AB+Total_C+HDL_C+C10AB+Age+PTGENDER+BMI+PTEDUCAT+BIFAST+APOEGrp+(1|subject)+(1|time)	0.0002631579
TG(20:2_32:1)	ADNI MEM	Triglycerides	C	0.877729	0.999327	0.000147595	met ~trait*time+C10AB+Total_C+HDL_C+C10AB+Age+PTGENDER+BMI+PTEDUCAT+BIFAST+APOEGrp+(1|subject)	0.151871	0.529072	0.000823117	met ~trait*time+C10AB+Total_C+HDL_C+C10AB+Age+PTGENDER+BMI+PTEDUCAT+BIFAST+APOEGrp+(1|subject)	9.67553e-06	7.89648e-05	-0.0920262	met ~trait+C10AB+Total_C+HDL_C+C10AB+Age+PTGENDER+BMI+PTEDUCAT+BIFAST+APOEGrp+(1|subject)+(1|time)	0.0002631579
TG(20:2_34:1)	ADNI MEM	Triglycerides	C	0.521158	0.999327	0.000490714	met ~trait*time+Total_C+HDL_C+Age+PTGENDER+BMI+PTEDUCAT+BIFAST+APOEGrp+(1|subject)	0.189998	0.544715	0.00071733	met ~trait*time+Total_C+HDL_C+Age+PTGENDER+BMI+PTEDUCAT+BIFAST+APOEGrp+(1|subject)	0.0110049	0.0238992	-0.0504425	met ~trait+C10AA+Total_C+HDL_C+C10AA+Age+PTGENDER+BMI+PTEDUCAT+BIFAST+APOEGrp+(1|subject)+(1|time)	0.0002631579
TG(20:2_34:2)	ADNI MEM	Triglycerides	C	0.403021	0.999327	0.0006002	met ~trait*time+Total_C+HDL_C+Age+PTGENDER+BMI+PTEDUCAT+BIFAST+APOEGrp+(1|subject)	0.0223832	0.41778	0.00120245	met ~trait*time+Total_C+HDL_C+Age+PTGENDER+BMI+PTEDUCAT+BIFAST+APOEGrp+(1|subject)	2.09801e-05	0.000158447	-0.0834835	met ~trait+Total_C+HDL_C+Age+PTGENDER+BMI+PTEDUCAT+BIFAST+APOEGrp+(1|subject)+(1|time)	0.0002631579
TG(20:2_34:3)	ADNI MEM	Triglycerides	C	0.63715	0.999327	0.000386923	met ~trait*time+Total_C+HDL_C+Age+PTGENDER+BMI+PTEDUCAT+BIFAST+APOEGrp+(1|subject)	0.0238678	0.41778	0.00129234	met ~trait*time+Total_C+HDL_C+Age+PTGENDER+BMI+PTEDUCAT+BIFAST+APOEGrp+(1|subject)	3.24707e-07	4.89369e-06	-0.104957	met ~trait+Total_C+HDL_C+Age+PTGENDER+BMI+PTEDUCAT+BIFAST+APOEGrp+(1|subject)+(1|time)	0.0002631579
TG(20:2_34:4)	ADNI MEM	Triglycerides	C	0.410594	0.999327	-0.000657952	met ~trait*time+Total_C+HDL_C+Age+PTGENDER+BMI+PTEDUCAT+BIFAST+APOEGrp+(1|subject)	0.144866	0.523062	0.000974751	met ~trait*time+Total_C+HDL_C+Age+PTGENDER+BMI+PTEDUCAT+BIFAST+APOEGrp+(1|subject)	9.72118e-08	1.79935e-06	-0.120262	met ~trait+C09AA+Total_C+HDL_C+C09AA+Age+PTGENDER+BMI+PTEDUCAT+BIFAST+APOEGrp+(1|subject)+(1|time)	0.0002631579
TG(20:2_36:5)	ADNI MEM	Triglycerides	C	0.426998	0.999327	-0.000334179	met ~trait*time+C10AA+Total_C+HDL_C+C10AA+Age+PTGENDER+BMI+PTEDUCAT+BIFAST+APOEGrp+(1|subject)	0.285381	0.645565	0.00066248	met ~trait*time+C10AA+Total_C+HDL_C+C10AA+Age+PTGENDER+BMI+PTEDUCAT+BIFAST+APOEGrp+(1|subject)	0.0182854	0.0354498	-0.0468846	met ~trait+C10AA+C10BA02+Total_C+HDL_C+C10AA+C10BA02+Age+PTGENDER+BMI+PTEDUCAT+BIFAST+APOEGrp+(1|subject)+(1|time)	0.0002631579
TG(20:3_32:0)	ADNI MEM	Triglycerides	C	0.883261	0.999327	-0.000162187	met ~trait*time+C10AB+Total_C+HDL_C+C10AB+Age+PTGENDER+BMI+PTEDUCAT+BIFAST+APOEGrp+(1|subject)	0.856723	0.949344	0.000106494	met ~trait*time+C10AB+Total_C+HDL_C+C10AB+Age+PTGENDER+BMI+PTEDUCAT+BIFAST+APOEGrp+(1|subject)	0.0181322	0.035288	-0.0524901	met ~trait+C10AB+Total_C+HDL_C+C10AB+Age+PTGENDER+BMI+PTEDUCAT+BIFAST+APOEGrp+(1|subject)+(1|time)	0.0002631579
TG(20:3_32:1)	ADNI MEM	Triglycerides	C	0.978445	0.999327	2.94398e-05	met ~trait*time+C10AB+Total_C+HDL_C+C10AB+Age+PTGENDER+BMI+PTEDUCAT+BIFAST+APOEGrp+(1|subject)	0.0810237	0.472963	0.00103599	met ~trait*time+C10AB+Total_C+HDL_C+C10AB+Age+PTGENDER+BMI+PTEDUCAT+BIFAST+APOEGrp+(1|subject)	3.87869e-05	0.000254885	-0.088452	met ~trait+C10AA+Total_C+HDL_C+C10AA+Age+PTGENDER+BMI+PTEDUCAT+BIFAST+APOEGrp+(1|subject)+(1|time)	0.0002631579
TG(20:3_32:2)	ADNI MEM	Triglycerides	C	0.896507	0.999327	0.000142287	met ~trait*time+Total_C+HDL_C+Age+PTGENDER+BMI+PTEDUCAT+BIFAST+APOEGrp+(1|subject)	0.117591	0.503261	0.000976131	met ~trait*time+Total_C+HDL_C+Age+PTGENDER+BMI+PTEDUCAT+BIFAST+APOEGrp+(1|subject)	6.07985e-07	7.74211e-06	-0.105771	met ~trait+C10AA+Total_C+HDL_C+C10AA+Age+PTGENDER+BMI+PTEDUCAT+BIFAST+APOEGrp+(1|subject)+(1|time)	0.0002631579
TG(20:3_34:0)	ADNI MEM	Triglycerides	C	0.714594	0.999327	0.000321787	met ~trait*time+C10AA+C10AB+Total_C+HDL_C+C10AA+C10AB+Age+PTGENDER+BMI+PTEDUCAT+BIFAST+APOEGrp+(1|subject)	0.219803	0.5733	0.000694692	met ~trait*time+C10AA+C10AB+Total_C+HDL_C+C10AA+C10AB+Age+PTGENDER+BMI+PTEDUCAT+BIFAST+APOEGrp+(1|subject)	0.0212046	0.0395924	-0.0489537	met ~trait+C10AA+Total_C+HDL_C+C10AA+Age+PTGENDER+BMI+PTEDUCAT+BIFAST+APOEGrp+(1|subject)+(1|time)	0.0002631579
TG(20:3_34:1)	ADNI MEM	Triglycerides	C	0.715978	0.999327	0.000296415	met ~trait*time+C10AA+C10AB+Total_C+HDL_C+C10AA+C10AB+Age+PTGENDER+BMI+PTEDUCAT+BIFAST+APOEGrp+(1|subject)	0.16511	0.530866	0.000768703	met ~trait*time+C10AA+C10AB+Total_C+HDL_C+C10AA+C10AB+Age+PTGENDER+BMI+PTEDUCAT+BIFAST+APOEGrp+(1|subject)	0.00502862	0.0127224	-0.0589063	met ~trait+C10AA+Total_C+HDL_C+C10AA+Age+PTGENDER+BMI+PTEDUCAT+BIFAST+APOEGrp+(1|subject)+(1|time)	0.0002631579
TG(20:3_34:2)	ADNI MEM	Triglycerides	C	0.753073	0.999327	0.000232914	met ~trait*time+C10AA+Total_C+HDL_C+C10AA+Age+PTGENDER+BMI+PTEDUCAT+BIFAST+APOEGrp+(1|subject)	0.0476014	0.448362	0.0010716	met ~trait*time+C10AA+Total_C+HDL_C+C10AA+Age+PTGENDER+BMI+PTEDUCAT+BIFAST+APOEGrp+(1|subject)	5.5184e-05	0.000326935	-0.081894	met ~trait+C10AA+Total_C+HDL_C+C10AA+Age+PTGENDER+BMI+PTEDUCAT+BIFAST+APOEGrp+(1|subject)+(1|time)	0.0002631579
TG(20:3_34:3)	ADNI MEM	Triglycerides	C	0.719693	0.999327	-0.000294405	met ~trait*time+C10AA+Total_C+HDL_C+C10AA+Age+PTGENDER+BMI+PTEDUCAT+BIFAST+APOEGrp+(1|subject)	0.0714693	0.471631	0.00106027	met ~trait*time+C10AA+Total_C+HDL_C+C10AA+Age+PTGENDER+BMI+PTEDUCAT+BIFAST+APOEGrp+(1|subject)	8.14931e-07	9.37171e-06	-0.105478	met ~trait+C10AA+Total_C+HDL_C+C10AA+Age+PTGENDER+BMI+PTEDUCAT+BIFAST+APOEGrp+(1|subject)+(1|time)	0.0002631579
TG(20:3_36:3)	ADNI MEM	Triglycerides	C	0.440792	0.999327	0.000543112	met ~trait*time+C10AA+C10AX06+Total_C+HDL_C+C10AA+C10AX06+Age+PTGENDER+BMI+PTEDUCAT+BIFAST+APOEGrp+(1|subject)	0.0514786	0.448362	0.00118453	met ~trait*time+C10AA+C10AX06+Total_C+HDL_C+C10AA+C10AX06+Age+PTGENDER+BMI+PTEDUCAT+BIFAST+APOEGrp+(1|subject)	0.00264096	0.00759276	-0.0675762	met ~trait+C10AA+Total_C+HDL_C+C10AA+Age+PTGENDER+BMI+PTEDUCAT+BIFAST+APOEGrp+(1|subject)+(1|time)	0.0002631579
TG(20:3_36:4)	ADNI MEM	Triglycerides	C	0.762928	0.999327	-0.00016303	met ~trait*time+Total_C+HDL_C+Age+PTGENDER+BMI+PTEDUCAT+BIFAST+APOEGrp+(1|subject)	0.0463302	0.448362	0.00127954	met ~trait*time+Total_C+HDL_C+Age+PTGENDER+BMI+PTEDUCAT+BIFAST+APOEGrp+(1|subject)	0.000196065	0.000885794	-0.0863816	met ~trait+Total_C+HDL_C+Age+PTGENDER+BMI+PTEDUCAT+BIFAST+APOEGrp+(1|subject)+(1|time)	0.0002631579
TG(20:3_36:5)	ADNI MEM	Triglycerides	C	0.935166	0.999327	2.96311e-05	met ~trait*time+C10AA+Total_C+HDL_C+C10AA+Age+PTGENDER+BMI+PTEDUCAT+BIFAST+APOEGrp+(1|subject)	0.24913	0.623128	0.00066466	met ~trait*time+C10AA+Total_C+HDL_C+C10AA+Age+PTGENDER+BMI+PTEDUCAT+BIFAST+APOEGrp+(1|subject)	0.0534868	0.0872809	-0.0353916	met ~trait+C10AA+C10BA02+Total_C+HDL_C+C10AA+C10BA02+Age+PTGENDER+BMI+PTEDUCAT+BIFAST+APOEGrp+(1|subject)+(1|time)	0.0002631579
TG(20:4_30:0)	ADNI MEM	Triglycerides	C	0.533506	0.999327	-0.00105703	met ~trait*time+Total_C+HDL_C+Age+PTGENDER+BMI+PTEDUCAT+BIFAST+APOEGrp+(1|subject)	0.842926	0.945721	-0.000131121	met ~trait*time+Total_C+HDL_C+Age+PTGENDER+BMI+PTEDUCAT+BIFAST+APOEGrp+(1|subject)	0.0786364	0.120576	-0.0397936	met ~trait+C10AB+Total_C+HDL_C+C10AB+Age+PTGENDER+BMI+PTEDUCAT+BIFAST+APOEGrp+(1|subject)+(1|time)	0.0002631579
TG(20:4_32:0)	ADNI MEM	Triglycerides	C	0.17603	0.999327	-0.0016064	met ~trait*time+C10AB+Total_C+HDL_C+C10AB+Age+PTGENDER+BMI+PTEDUCAT+BIFAST+APOEGrp+(1|subject)	0.651703	0.858755	-0.000271517	met ~trait*time+C10AB+Total_C+HDL_C+C10AB+Age+PTGENDER+BMI+PTEDUCAT+BIFAST+APOEGrp+(1|subject)	0.0487135	0.0808164	-0.0445193	met ~trait+C10AB+Total_C+HDL_C+C10AB+Age+PTGENDER+BMI+PTEDUCAT+BIFAST+APOEGrp+(1|subject)+(1|time)	0.0002631579
TG(20:4_32:1)	ADNI MEM	Triglycerides	C	0.253426	0.999327	-0.00131728	met ~trait*time+C10AB+Total_C+HDL_C+C10AB+Age+PTGENDER+BMI+PTEDUCAT+BIFAST+APOEGrp+(1|subject)	0.685676	0.869554	0.000240321	met ~trait*time+C10AB+Total_C+HDL_C+C10AB+Age+PTGENDER+BMI+PTEDUCAT+BIFAST+APOEGrp+(1|subject)	0.00105502	0.00365644	-0.0720275	met ~trait+C10AA+C10AB+Total_C+HDL_C+C10AA+C10AB+Age+PTGENDER+BMI+PTEDUCAT+BIFAST+APOEGrp+(1|subject)+(1|time)	0.0002631579
TG(20:4_32:2)	ADNI MEM	Triglycerides	C	0.223493	0.999327	-0.00130182	met ~trait*time+Total_C+HDL_C+Age+PTGENDER+BMI+PTEDUCAT+BIFAST+APOEGrp+(1|subject)	0.951234	0.982834	3.7081e-05	met ~trait*time+Total_C+HDL_C+Age+PTGENDER+BMI+PTEDUCAT+BIFAST+APOEGrp+(1|subject)	0.000399603	0.00159212	-0.076879	met ~trait+C10AA+Total_C+HDL_C+C10AA+Age+PTGENDER+BMI+PTEDUCAT+BIFAST+APOEGrp+(1|subject)+(1|time)	0.0002631579
TG(20:4_33:2)	ADNI MEM	Triglycerides	C	0.0820697	0.999327	-0.00145831	met ~trait*time+Total_C+HDL_C+Age+PTGENDER+BMI+PTEDUCAT+BIFAST+APOEGrp+(1|subject)	0.90567	0.960153	-7.09042e-05	met ~trait*time+Total_C+HDL_C+Age+PTGENDER+BMI+PTEDUCAT+BIFAST+APOEGrp+(1|subject)	0.000456988	0.00179253	-0.0779598	met ~trait+A10BA+Total_C+HDL_C+A10BA+Age+PTGENDER+BMI+PTEDUCAT+BIFAST+APOEGrp+(1|subject)+(1|time)	0.0002631579
TG(20:4_34:0)	ADNI MEM	Triglycerides	C	0.178867	0.999327	-0.00108586	met ~trait*time+A10BA+C10AA+C10AB+Total_C+HDL_C+A10BA+C10AA+C10AB+Age+PTGENDER+BMI+PTEDUCAT+BIFAST+APOEGrp+(1|subject)	0.647929	0.856074	-0.000243856	met ~trait*time+A10BA+C10AA+C10AB+Total_C+HDL_C+A10BA+C10AA+C10AB+Age+PTGENDER+BMI+PTEDUCAT+BIFAST+APOEGrp+(1|subject)	0.04997	0.0823609	-0.0413362	met ~trait+A10BA+C10AA+C10AB+Total_C+HDL_C+A10BA+C10AA+C10AB+Age+PTGENDER+BMI+PTEDUCAT+BIFAST+APOEGrp+(1|subject)+(1|time)	0.0002631579
TG(20:4_34:1)	ADNI MEM	Triglycerides	C	0.102023	0.999327	-0.00118422	met ~trait*time+A10BA+C10AA+C10AB+Total_C+HDL_C+A10BA+C10AA+C10AB+Age+PTGENDER+BMI+PTEDUCAT+BIFAST+APOEGrp+(1|subject)	0.816572	0.941782	-0.00011987	met ~trait*time+A10BA+C10AA+C10AB+Total_C+HDL_C+A10BA+C10AA+C10AB+Age+PTGENDER+BMI+PTEDUCAT+BIFAST+APOEGrp+(1|subject)	0.0154246	0.0308492	-0.0505804	met ~trait+A10BA+C10AA+C10AB+Total_C+HDL_C+A10BA+C10AA+C10AB+Age+PTGENDER+BMI+PTEDUCAT+BIFAST+APOEGrp+(1|subject)+(1|time)	0.0002631579
TG(20:4_34:2)	ADNI MEM	Triglycerides	C	0.0956079	0.999327	-0.00115606	met ~trait*time+A10BA+C10AA+Total_C+HDL_C+A10BA+C10AA+Age+PTGENDER+BMI+PTEDUCAT+BIFAST+APOEGrp+(1|subject)	0.985405	0.98975	-9.27608e-06	met ~trait*time+A10BA+C10AA+Total_C+HDL_C+A10BA+C10AA+Age+PTGENDER+BMI+PTEDUCAT+BIFAST+APOEGrp+(1|subject)	0.00484222	0.0123831	-0.0580016	met ~trait+A10BA+C10AA+Total_C+HDL_C+A10BA+C10AA+Age+PTGENDER+BMI+PTEDUCAT+BIFAST+APOEGrp+(1|subject)+(1|time)	0.0002631579
TG(20:4_34:3)	ADNI MEM	Triglycerides	C	0.150358	0.999327	-0.00107192	met ~trait*time+C10AA+Total_C+HDL_C+C10AA+Age+PTGENDER+BMI+PTEDUCAT+BIFAST+APOEGrp+(1|subject)	0.758474	0.913485	0.000165496	met ~trait*time+C10AA+Total_C+HDL_C+C10AA+Age+PTGENDER+BMI+PTEDUCAT+BIFAST+APOEGrp+(1|subject)	0.00108664	0.00373218	-0.070329	met ~trait+A10BA+C10AA+Total_C+HDL_C+A10BA+C10AA+Age+PTGENDER+BMI+PTEDUCAT+BIFAST+APOEGrp+(1|subject)+(1|time)	0.0002631579
TG(20:4_35:3)	ADNI MEM	Triglycerides	C	0.252254	0.999327	-0.000800565	met ~trait*time+C10AA+Total_C+HDL_C+C10AA+Age+PTGENDER+BMI+PTEDUCAT+BIFAST+APOEGrp+(1|subject)	0.307597	0.663666	0.000631317	met ~trait*time+C10AA+Total_C+HDL_C+C10AA+Age+PTGENDER+BMI+PTEDUCAT+BIFAST+APOEGrp+(1|subject)	0.00275877	0.00784235	-0.0697775	met ~trait+C10AA+Total_C+HDL_C+C10AA+Age+PTGENDER+BMI+PTEDUCAT+BIFAST+APOEGrp+(1|subject)+(1|time)	0.0002631579
TG(20:4_36:2)	ADNI MEM	Triglycerides	C	0.185218	0.999327	-0.000683042	met ~trait*time+A10BA+C10AA+Total_C+HDL_C+A10BA+C10AA+Age+PTGENDER+BMI+PTEDUCAT+BIFAST+APOEGrp+(1|subject)	0.870344	0.949344	-8.2117e-05	met ~trait*time+A10BA+C10AA+Total_C+HDL_C+A10BA+C10AA+Age+PTGENDER+BMI+PTEDUCAT+BIFAST+APOEGrp+(1|subject)	0.124306	0.178184	-0.0324233	met ~trait+A10BA+C10AA+Total_C+HDL_C+A10BA+C10AA+Age+PTGENDER+BMI+PTEDUCAT+BIFAST+APOEGrp+(1|subject)+(1|time)	0.0002631579
TG(20:4_36:3)	ADNI MEM	Triglycerides	C	0.275445	0.999327	-0.000640091	met ~trait*time+A10BA+C10AA+Total_C+HDL_C+A10BA+C10AA+Age+PTGENDER+BMI+PTEDUCAT+BIFAST+APOEGrp+(1|subject)	0.760034	0.913485	0.000161258	met ~trait*time+A10BA+C10AA+Total_C+HDL_C+A10BA+C10AA+Age+PTGENDER+BMI+PTEDUCAT+BIFAST+APOEGrp+(1|subject)	0.251781	0.325834	-0.0251875	met ~trait+A10+A10BA+C10AA+Total_C+HDL_C+A10+A10BA+C10AA+Age+PTGENDER+BMI+PTEDUCAT+BIFAST+APOEGrp+(1|subject)+(1|time)	0.0002631579
TG(20:4_36:4)	ADNI MEM	Triglycerides	C	0.0916547	0.999327	-0.00123856	met ~trait*time+A10BA+C10AA+Total_C+HDL_C+A10BA+C10AA+Age+PTGENDER+BMI+PTEDUCAT+BIFAST+APOEGrp+(1|subject)	0.80795	0.935521	-0.00013909	met ~trait*time+A10BA+C10AA+Total_C+HDL_C+A10BA+C10AA+Age+PTGENDER+BMI+PTEDUCAT+BIFAST+APOEGrp+(1|subject)	0.144436	0.203579	-0.033793	met ~trait+A10BA+Total_C+HDL_C+A10BA+Age+PTGENDER+BMI+PTEDUCAT+BIFAST+APOEGrp+(1|subject)+(1|time)	0.0002631579
TG(20:4_36:5)	ADNI MEM	Triglycerides	C	0.18581	0.999327	-0.00108074	met ~trait*time+C10AA+Total_C+HDL_C+C10AA+Age+PTGENDER+BMI+PTEDUCAT+BIFAST+APOEGrp+(1|subject)	0.953952	0.983095	-3.62161e-05	met ~trait*time+C10AA+Total_C+HDL_C+C10AA+Age+PTGENDER+BMI+PTEDUCAT+BIFAST+APOEGrp+(1|subject)	0.309006	0.385116	-0.0238204	met ~trait+A10BA+Total_C+HDL_C+A10BA+Age+PTGENDER+BMI+PTEDUCAT+BIFAST+APOEGrp+(1|subject)+(1|time)	0.0002631579
TG(20:5_34:0)	ADNI MEM	Triglycerides	C	0.0719989	0.999327	-0.00203248	met ~trait*time+C10AA+C10AX06+Total_C+HDL_C+C10AA+C10AX06+Age+PTGENDER+BMI+PTEDUCAT+BIFAST+APOEGrp+(1|subject)	0.836186	0.945721	-0.000121029	met ~trait*time+C10AA+C10AX06+Total_C+HDL_C+C10AA+C10AX06+Age+PTGENDER+BMI+PTEDUCAT+BIFAST+APOEGrp+(1|subject)	0.891765	0.909744	0.00299902	met ~trait+C10AA+C10AX06+Total_C+HDL_C+C10AA+C10AX06+Age+PTGENDER+BMI+PTEDUCAT+BIFAST+APOEGrp+(1|subject)+(1|time)	0.0002631579
TG(20:5_34:1)	ADNI MEM	Triglycerides	C	0.120312	0.999327	-0.00161847	met ~trait*time+C10AA+C10AX06+Total_C+HDL_C+C10AA+C10AX06+Age+PTGENDER+BMI+PTEDUCAT+BIFAST+APOEGrp+(1|subject)	0.565254	0.814868	0.000329046	met ~trait*time+C10AA+C10AX06+Total_C+HDL_C+C10AA+C10AX06+Age+PTGENDER+BMI+PTEDUCAT+BIFAST+APOEGrp+(1|subject)	0.862284	0.890441	-0.00380478	met ~trait+C10AA+C10AX06+Total_C+HDL_C+C10AA+C10AX06+Age+PTGENDER+BMI+PTEDUCAT+BIFAST+APOEGrp+(1|subject)+(1|time)	0.0002631579
TG(20:5_34:2)	ADNI MEM	Triglycerides	C	0.112063	0.999327	-0.00168525	met ~trait*time+C10AA+C10AX06+Total_C+HDL_C+C10AA+C10AX06+Age+PTGENDER+BMI+PTEDUCAT+BIFAST+APOEGrp+(1|subject)	0.394467	0.740179	0.000502359	met ~trait*time+C10AA+C10AX06+Total_C+HDL_C+C10AA+C10AX06+Age+PTGENDER+BMI+PTEDUCAT+BIFAST+APOEGrp+(1|subject)	0.554986	0.629648	-0.0130304	met ~trait+C10AA+C10AX06+Total_C+HDL_C+C10AA+C10AX06+Age+PTGENDER+BMI+PTEDUCAT+BIFAST+APOEGrp+(1|subject)+(1|time)	0.0002631579
TG(20:5_36:2)	ADNI MEM	Triglycerides	C	0.167432	0.999327	-0.00133518	met ~trait*time+C10AA+C10AX06+Total_C+HDL_C+C10AA+C10AX06+Age+PTGENDER+BMI+PTEDUCAT+BIFAST+APOEGrp+(1|subject)	0.786052	0.92831	0.000160121	met ~trait*time+C10AA+C10AX06+Total_C+HDL_C+C10AA+C10AX06+Age+PTGENDER+BMI+PTEDUCAT+BIFAST+APOEGrp+(1|subject)	0.159491	0.220499	0.0314446	met ~trait+C10AA+C10AX06+Total_C+HDL_C+C10AA+C10AX06+Age+PTGENDER+BMI+PTEDUCAT+BIFAST+APOEGrp+(1|subject)+(1|time)	0.0002631579
TG(20:5_36:3)	ADNI MEM	Triglycerides	C	0.190072	0.999327	-0.00135618	met ~trait*time+C10AA+C10AX06+Total_C+HDL_C+C10AA+C10AX06+Age+PTGENDER+BMI+PTEDUCAT+BIFAST+APOEGrp+(1|subject)	0.293113	0.650505	0.000644783	met ~trait*time+C10AA+C10AX06+Total_C+HDL_C+C10AA+C10AX06+Age+PTGENDER+BMI+PTEDUCAT+BIFAST+APOEGrp+(1|subject)	0.485426	0.563361	0.0160544	met ~trait+C10AX06+Total_C+HDL_C+C10AX06+Age+PTGENDER+BMI+PTEDUCAT+BIFAST+APOEGrp+(1|subject)+(1|time)	0.0002631579
TG(22:2_32:4)	ADNI MEM	Triglycerides	C	0.822406	0.999327	0.00020599	met ~trait*time+Total_C+HDL_C+Age+PTGENDER+BMI+PTEDUCAT+BIFAST+APOEGrp+(1|subject)	0.400378	0.740179	0.000601506	met ~trait*time+Total_C+HDL_C+Age+PTGENDER+BMI+PTEDUCAT+BIFAST+APOEGrp+(1|subject)	0.00147965	0.00483035	-0.0747294	met ~trait+Total_C+HDL_C+Age+PTGENDER+BMI+PTEDUCAT+BIFAST+APOEGrp+(1|subject)+(1|time)	0.0002631579
TG(22:4_32:0)	ADNI MEM	Triglycerides	C	0.437865	0.999327	-0.000842815	met ~trait*time+C10AB+Total_C+HDL_C+C10AB+Age+PTGENDER+BMI+PTEDUCAT+BIFAST+APOEGrp+(1|subject)	0.980736	0.98975	-1.39076e-05	met ~trait*time+C10AB+Total_C+HDL_C+C10AB+Age+PTGENDER+BMI+PTEDUCAT+BIFAST+APOEGrp+(1|subject)	0.0202386	0.0383547	-0.0507195	met ~trait+A10BA+C10AB+R06A+Total_C+HDL_C+A10BA+C10AB+R06A+Age+PTGENDER+BMI+PTEDUCAT+BIFAST+APOEGrp+(1|subject)+(1|time)	0.0002631579
TG(22:4_32:2)	ADNI MEM	Triglycerides	C	0.185655	0.999327	-0.000846964	met ~trait*time+Total_C+HDL_C+Age+PTGENDER+BMI+PTEDUCAT+BIFAST+APOEGrp+(1|subject)	0.415299	0.744881	-0.000599216	met ~trait*time+Total_C+HDL_C+Age+PTGENDER+BMI+PTEDUCAT+BIFAST+APOEGrp+(1|subject)	7.17676e-05	0.000399059	-0.0958156	met ~trait+A10BA+Total_C+HDL_C+A10BA+Age+PTGENDER+BMI+PTEDUCAT+BIFAST+APOEGrp+(1|subject)+(1|time)	0.0002631579
TG(22:4_34:2)	ADNI MEM	Triglycerides	C	0.675628	0.999327	-0.000302657	met ~trait*time+A10BA+C10AB+Total_C+HDL_C+A10BA+C10AB+Age+PTGENDER+BMI+PTEDUCAT+BIFAST+APOEGrp+(1|subject)	0.121424	0.503261	0.000759668	met ~trait*time+A10BA+C10AB+Total_C+HDL_C+A10BA+C10AB+Age+PTGENDER+BMI+PTEDUCAT+BIFAST+APOEGrp+(1|subject)	9.99021e-06	8.02389e-05	-0.0902785	met ~trait+Total_C+HDL_C+Age+PTGENDER+BMI+PTEDUCAT+BIFAST+APOEGrp+(1|subject)+(1|time)	0.0002631579
TG(22:5_32:0)	ADNI MEM	Triglycerides	C	0.141015	0.999327	-0.00126551	met ~trait*time+C10AB+Total_C+HDL_C+C10AB+Age+PTGENDER+BMI+PTEDUCAT+BIFAST+APOEGrp+(1|subject)	0.605364	0.832905	-0.00028376	met ~trait*time+C10AB+Total_C+HDL_C+C10AB+Age+PTGENDER+BMI+PTEDUCAT+BIFAST+APOEGrp+(1|subject)	0.0309685	0.0547904	-0.046719	met ~trait+C10AB+Total_C+HDL_C+C10AB+Age+PTGENDER+BMI+PTEDUCAT+BIFAST+APOEGrp+(1|subject)+(1|time)	0.0002631579
TG(22:5_32:1)	ADNI MEM	Triglycerides	C	0.259458	0.999327	-0.00102496	met ~trait*time+C10AB+Total_C+HDL_C+C10AB+Age+PTGENDER+BMI+PTEDUCAT+BIFAST+APOEGrp+(1|subject)	0.432638	0.760121	0.000435333	met ~trait*time+C10AB+Total_C+HDL_C+C10AB+Age+PTGENDER+BMI+PTEDUCAT+BIFAST+APOEGrp+(1|subject)	0.000364951	0.00150134	-0.0774387	met ~trait+C10AB+Total_C+HDL_C+C10AB+Age+PTGENDER+BMI+PTEDUCAT+BIFAST+APOEGrp+(1|subject)+(1|time)	0.0002631579
TG(22:5_34:1)	ADNI MEM	Triglycerides	C	0.7527	0.999327	-0.000220894	met ~trait*time+C10AX06+Total_C+HDL_C+C10AX06+Age+PTGENDER+BMI+PTEDUCAT+BIFAST+APOEGrp+(1|subject)	0.218191	0.572045	0.00066846	met ~trait*time+C10AX06+Total_C+HDL_C+C10AX06+Age+PTGENDER+BMI+PTEDUCAT+BIFAST+APOEGrp+(1|subject)	0.0280398	0.0504154	-0.046786	met ~trait+Total_C+HDL_C+Age+PTGENDER+BMI+PTEDUCAT+BIFAST+APOEGrp+(1|subject)+(1|time)	0.0002631579
TG(22:5_34:2)	ADNI MEM	Triglycerides	C	0.318131	0.999327	-0.000708741	met ~trait*time+C10AX06+Total_C+HDL_C+C10AX06+Age+PTGENDER+BMI+PTEDUCAT+BIFAST+APOEGrp+(1|subject)	0.277565	0.638441	0.000608593	met ~trait*time+C10AX06+Total_C+HDL_C+C10AX06+Age+PTGENDER+BMI+PTEDUCAT+BIFAST+APOEGrp+(1|subject)	0.00197513	0.00605706	-0.0647405	met ~trait+Total_C+HDL_C+Age+PTGENDER+BMI+PTEDUCAT+BIFAST+APOEGrp+(1|subject)+(1|time)	0.0002631579
TG(22:5_34:3)	ADNI MEM	Triglycerides	C	0.572204	0.999327	-0.000424974	met ~trait*time+C10AX06+Total_C+HDL_C+C10AX06+Age+PTGENDER+BMI+PTEDUCAT+BIFAST+APOEGrp+(1|subject)	0.0834875	0.472963	0.00102818	met ~trait*time+C10AX06+Total_C+HDL_C+C10AX06+Age+PTGENDER+BMI+PTEDUCAT+BIFAST+APOEGrp+(1|subject)	0.000217967	0.000959053	-0.0807923	met ~trait+Total_C+HDL_C+Age+PTGENDER+BMI+PTEDUCAT+BIFAST+APOEGrp+(1|subject)+(1|time)	0.0002631579
TG(22:6_32:0)	ADNI MEM	Triglycerides	C	0.236389	0.999327	-0.00141165	met ~trait*time+C10AX06+Total_C+HDL_C+C10AX06+Age+PTGENDER+BMI+PTEDUCAT+BIFAST+APOEGrp+(1|subject)	0.683954	0.869554	-0.000216186	met ~trait*time+C10AX06+Total_C+HDL_C+C10AX06+Age+PTGENDER+BMI+PTEDUCAT+BIFAST+APOEGrp+(1|subject)	0.387813	0.460642	0.0190165	met ~trait+C10AX06+Total_C+HDL_C+C10AX06+Age+PTGENDER+BMI+PTEDUCAT+BIFAST+APOEGrp+(1|subject)+(1|time)	0.0002631579
TG(22:6_32:1)	ADNI MEM	Triglycerides	C	0.309322	0.999327	-0.00120262	met ~trait*time+C10AX06+Total_C+HDL_C+C10AX06+Age+PTGENDER+BMI+PTEDUCAT+BIFAST+APOEGrp+(1|subject)	0.527514	0.78971	0.000342071	met ~trait*time+C10AX06+Total_C+HDL_C+C10AX06+Age+PTGENDER+BMI+PTEDUCAT+BIFAST+APOEGrp+(1|subject)	0.717795	0.777739	-0.00805483	met ~trait+C10AX06+Total_C+HDL_C+C10AX06+Age+PTGENDER+BMI+PTEDUCAT+BIFAST+APOEGrp+(1|subject)+(1|time)	0.0002631579
TG(22:6_34:1)	ADNI MEM	Triglycerides	C	0.454986	0.999327	-0.000753309	met ~trait*time+C10AX06+Total_C+HDL_C+C10AX06+Age+PTGENDER+BMI+PTEDUCAT+BIFAST+APOEGrp+(1|subject)	0.506959	0.78668	0.000349447	met ~trait*time+C10AX06+Total_C+HDL_C+C10AX06+Age+PTGENDER+BMI+PTEDUCAT+BIFAST+APOEGrp+(1|subject)	0.179205	0.241807	0.0297145	met ~trait+C10AX06+Total_C+HDL_C+C10AX06+Age+PTGENDER+BMI+PTEDUCAT+BIFAST+APOEGrp+(1|subject)+(1|time)	0.0002631579
TG(22:6_34:2)	ADNI MEM	Triglycerides	C	0.399307	0.999327	-0.000869312	met ~trait*time+C10AX06+Total_C+HDL_C+C10AX06+Age+PTGENDER+BMI+PTEDUCAT+BIFAST+APOEGrp+(1|subject)	0.279506	0.639955	0.000584301	met ~trait*time+C10AX06+Total_C+HDL_C+C10AX06+Age+PTGENDER+BMI+PTEDUCAT+BIFAST+APOEGrp+(1|subject)	0.328601	0.400656	0.021686	met ~trait+C10AX06+Total_C+HDL_C+C10AX06+Age+PTGENDER+BMI+PTEDUCAT+BIFAST+APOEGrp+(1|subject)+(1|time)	0.0002631579
TG(22:6_34:3)	ADNI MEM	Triglycerides	C	0.415756	0.999327	-0.000930849	met ~trait*time+C10AX06+Total_C+HDL_C+C10AX06+Age+PTGENDER+BMI+PTEDUCAT+BIFAST+APOEGrp+(1|subject)	0.202489	0.56535	0.000709515	met ~trait*time+C10AX06+Total_C+HDL_C+C10AX06+Age+PTGENDER+BMI+PTEDUCAT+BIFAST+APOEGrp+(1|subject)	0.82667	0.866035	0.00495662	met ~trait+C10AX06+Total_C+HDL_C+C10AX06+Age+PTGENDER+BMI+PTEDUCAT+BIFAST+APOEGrp+(1|subject)+(1|time)	0.0002631579
Thr	ADNI MEM	Amino acids	C	0.613491	0.999327	0.000200297	met ~trait*time+Age+PTGENDER+BMI+PTEDUCAT+BIFAST+APOEGrp+(1|subject)	0.0414062	0.448362	0.00134408	met ~trait*time+Age+PTGENDER+BMI+PTEDUCAT+BIFAST+APOEGrp+(1|subject)	0.0190972	0.0367421	-0.0558899	met ~trait+Age+PTGENDER+BMI+PTEDUCAT+BIFAST+APOEGrp+(1|subject)+(1|time)	0.0002631579
TMAO	ADNI MEM	Amine oxides	C	0.212787	0.999327	-0.00175071	met ~trait*time+Age+PTGENDER+BMI+PTEDUCAT+BIFAST+APOEGrp+(1|subject)	0.296664	0.65266	-0.000793169	met ~trait*time+Age+PTGENDER+BMI+PTEDUCAT+BIFAST+APOEGrp+(1|subject)	0.156334	0.217321	-0.0321839	met ~trait+Age+PTGENDER+BMI+PTEDUCAT+BIFAST+APOEGrp+(1|subject)+(1|time)	0.0002631579
TMCA	ADNI MEM	Bile acids	C	0.910775	0.999327	0.000173971	met ~trait*time+Total_C+HDL_C+Age+PTGENDER+BMI+PTEDUCAT+BIFAST+APOEGrp+(1|subject)	0.674907	0.865033	-0.000341666	met ~trait*time+Total_C+HDL_C+Age+PTGENDER+BMI+PTEDUCAT+BIFAST+APOEGrp+(1|subject)	0.55309	0.628907	0.0159611	met ~trait+Total_C+HDL_C+Age+PTGENDER+BMI+PTEDUCAT+BIFAST+APOEGrp+(1|subject)+(1|time)	0.0002631579
Trigonelline	ADNI MEM	Alkaloids	C	0.512467	0.999327	0.000993715	met ~trait*time+Age+PTGENDER+BMI+PTEDUCAT+BIFAST+APOEGrp+(1|subject)	0.392983	0.740179	0.000648117	met ~trait*time+Age+PTGENDER+BMI+PTEDUCAT+BIFAST+APOEGrp+(1|subject)	0.0197856	0.0377793	0.058971	met ~trait+Age+PTGENDER+BMI+PTEDUCAT+BIFAST+APOEGrp+(1|subject)+(1|time)	0.0002631579
Trp	ADNI MEM	Amino acids	C	0.530892	0.999327	-0.000240734	met ~trait*time+M01AE+Age+PTGENDER+BMI+PTEDUCAT+BIFAST+APOEGrp+(1|subject)	0.685351	0.869554	0.000278586	met ~trait*time+M01AE+Age+PTGENDER+BMI+PTEDUCAT+BIFAST+APOEGrp+(1|subject)	0.377879	0.452026	0.020024	met ~trait+M01AE+Age+PTGENDER+BMI+PTEDUCAT+BIFAST+APOEGrp+(1|subject)+(1|time)	0.0002631579
TrpBetaine	ADNI MEM	Amino acid related	C	0.0256432	0.810965	0.00363821	met ~trait*time+Age+PTGENDER+BMI+PTEDUCAT+BIFAST+APOEGrp+(1|subject)	0.0449379	0.448362	0.00120826	met ~trait*time+Age+PTGENDER+BMI+PTEDUCAT+BIFAST+APOEGrp+(1|subject)	6.97727e-08	1.60477e-06	0.130344	met ~trait+Age+PTGENDER+BMI+PTEDUCAT+BIFAST+APOEGrp+(1|subject)+(1|time)	0.0002631579
Tyr	ADNI MEM	Amino acids	C	0.383095	0.999327	0.00032192	met ~trait*time+Age+PTGENDER+BMI+PTEDUCAT+BIFAST+APOEGrp+(1|subject)	0.0781184	0.472963	0.00113308	met ~trait*time+Age+PTGENDER+BMI+PTEDUCAT+BIFAST+APOEGrp+(1|subject)	0.253938	0.327788	0.0268345	met ~trait+Age+PTGENDER+BMI+PTEDUCAT+BIFAST+APOEGrp+(1|subject)+(1|time)	0.0002631579
Val	ADNI MEM	Amino acids	C	0.466318	0.999327	0.000244651	met ~trait*time+Age+PTGENDER+BMI+PTEDUCAT+BIFAST+APOEGrp+(1|subject)	0.315049	0.668053	0.000654371	met ~trait*time+Age+PTGENDER+BMI+PTEDUCAT+BIFAST+APOEGrp+(1|subject)	0.314425	0.390907	0.0221985	met ~trait+Age+PTGENDER+BMI+PTEDUCAT+BIFAST+APOEGrp+(1|subject)+(1|time)	0.0002631579
Xanthine	ADNI MEM	Nucleobases and related	C	0.00896671	0.504128	0.00195983	met ~trait*time+Age+PTGENDER+BMI+PTEDUCAT+BIFAST+APOEGrp+(1|subject)	0.0320269	0.418343	0.00140033	met ~trait*time+Age+PTGENDER+BMI+PTEDUCAT+BIFAST+APOEGrp+(1|subject)	0.950671	0.958246	-0.00148021	met ~trait+Age+PTGENDER+BMI+PTEDUCAT+BIFAST+APOEGrp+(1|subject)+(1|time)	0.0002631579
1-Met-His	CSF ABETA	Amino acid related	A	0.24605	0.927226	0.000921174	met ~trait*time+Age+PTGENDER+BMI+PTEDUCAT+BIFAST+APOEGrp+(1|subject)	0.244734	0.949945	0.00196493	met ~trait*time+Age+PTGENDER+BMI+PTEDUCAT+BIFAST+APOEGrp+(1|subject)	0.0318393	0.164792	-0.068599	met ~trait+C03AA+C03EA+Age+PTGENDER+BMI+PTEDUCAT+BIFAST+APOEGrp+(1|subject)+(1|time)	0.0002631579
3-IAA	CSF ABETA	Indoles and derivatives	A	0.731171	0.958478	0.000466578	met ~trait*time+Age+PTGENDER+BMI+PTEDUCAT+BIFAST+APOEGrp+(1|subject)	0.734956	0.974268	0.000686458	met ~trait*time+Age+PTGENDER+BMI+PTEDUCAT+BIFAST+APOEGrp+(1|subject)	0.0126697	0.108659	-0.0779148	met ~trait+M01AE+Age+PTGENDER+BMI+PTEDUCAT+BIFAST+APOEGrp+(1|subject)+(1|time)	0.0002631579
3-IPA	CSF ABETA	Indoles and derivatives	A	0.0397028	0.927226	0.00385397	met ~trait*time+A10BA+Age+PTGENDER+BMI+PTEDUCAT+BIFAST+APOEGrp+(1|subject)	0.0372424	0.87253	0.00405831	met ~trait*time+A10BA+Age+PTGENDER+BMI+PTEDUCAT+BIFAST+APOEGrp+(1|subject)	0.701147	0.840692	-0.0124047	met ~trait+A10BA+M01AE+Age+PTGENDER+BMI+PTEDUCAT+BIFAST+APOEGrp+(1|subject)+(1|time)	0.0002631579
3-Met-His	CSF ABETA	Amino acid related	A	0.0582825	0.927226	0.00666985	met ~trait*time+Age+PTGENDER+BMI+PTEDUCAT+BIFAST+APOEGrp+(1|subject)	0.0610556	0.87253	0.0042927	met ~trait*time+Age+PTGENDER+BMI+PTEDUCAT+BIFAST+APOEGrp+(1|subject)	0.0167748	0.134731	-0.075975	met ~trait+Age+PTGENDER+BMI+PTEDUCAT+BIFAST+APOEGrp+(1|subject)+(1|time)	0.0002631579
AABA	CSF ABETA	Amino acid related	A	0.218682	0.927226	0.00115151	met ~trait*time+Age+PTGENDER+BMI+PTEDUCAT+BIFAST+APOEGrp+(1|subject)	0.201066	0.949945	0.00265816	met ~trait*time+Age+PTGENDER+BMI+PTEDUCAT+BIFAST+APOEGrp+(1|subject)	0.0993345	0.314145	-0.0531631	met ~trait+A10BA+Age+PTGENDER+BMI+PTEDUCAT+BIFAST+APOEGrp+(1|subject)+(1|time)	0.0002631579
ADMA	CSF ABETA	Amino acid related	A	0.366077	0.931533	0.000403173	met ~trait*time+Age+PTGENDER+BMI+PTEDUCAT+BIFAST+APOEGrp+(1|subject)	0.373124	0.955547	0.00171147	met ~trait*time+Age+PTGENDER+BMI+PTEDUCAT+BIFAST+APOEGrp+(1|subject)	0.0877617	0.294089	-0.0543523	met ~trait+Age+PTGENDER+BMI+PTEDUCAT+BIFAST+APOEGrp+(1|subject)+(1|time)	0.0002631579
Ala	CSF ABETA	Amino acids	A	0.541778	0.958478	0.000360979	met ~trait*time+Age+PTGENDER+BMI+PTEDUCAT+BIFAST+APOEGrp+(1|subject)	0.541778	0.971753	0.00116585	met ~trait*time+Age+PTGENDER+BMI+PTEDUCAT+BIFAST+APOEGrp+(1|subject)	0.269675	0.537783	-0.0353316	met ~trait+Age+PTGENDER+BMI+PTEDUCAT+BIFAST+APOEGrp+(1|subject)+(1|time)	0.0002631579
alpha-AAA	CSF ABETA	Amino acid related	A	0.640304	0.958478	0.000494988	met ~trait*time+C10AA+N02BA+Age+PTGENDER+BMI+PTEDUCAT+BIFAST+APOEGrp+(1|subject)	0.812361	0.98522	0.000434967	met ~trait*time+C10AA+N02BA+Age+PTGENDER+BMI+PTEDUCAT+BIFAST+APOEGrp+(1|subject)	0.0156337	0.127591	0.0713157	met ~trait+C10AA+N02BA+Age+PTGENDER+BMI+PTEDUCAT+BIFAST+APOEGrp+(1|subject)+(1|time)	0.0002631579
Arg	CSF ABETA	Amino acids	A	0.782848	0.979274	0.000139505	met ~trait*time+A10BA+Age+PTGENDER+BMI+PTEDUCAT+BIFAST+APOEGrp+(1|subject)	0.828088	0.98522	0.000434961	met ~trait*time+A10BA+Age+PTGENDER+BMI+PTEDUCAT+BIFAST+APOEGrp+(1|subject)	0.196847	0.440727	-0.0426845	met ~trait+A10BA+Age+PTGENDER+BMI+PTEDUCAT+BIFAST+APOEGrp+(1|subject)+(1|time)	0.0002631579
Asn	CSF ABETA	Amino acids	A	0.534388	0.958478	0.00029879	met ~trait*time+Age+PTGENDER+BMI+PTEDUCAT+BIFAST+APOEGrp+(1|subject)	0.59077	0.971753	0.0010589	met ~trait*time+Age+PTGENDER+BMI+PTEDUCAT+BIFAST+APOEGrp+(1|subject)	0.022126	0.149994	-0.0708086	met ~trait+Age+PTGENDER+BMI+PTEDUCAT+BIFAST+APOEGrp+(1|subject)+(1|time)	0.0002631579
Asp	CSF ABETA	Amino acids	A	0.0457923	0.927226	0.00227776	met ~trait*time+Age+PTGENDER+BMI+PTEDUCAT+BIFAST+APOEGrp+(1|subject)	0.0585957	0.87253	0.00430995	met ~trait*time+Age+PTGENDER+BMI+PTEDUCAT+BIFAST+APOEGrp+(1|subject)	0.0363445	0.176847	-0.0648416	met ~trait+M05BA+Age+PTGENDER+BMI+PTEDUCAT+BIFAST+APOEGrp+(1|subject)+(1|time)	0.0002631579
beta-Ala	CSF ABETA	Biogenic amines	A	0.0415345	0.927226	0.00162848	met ~trait*time+Age+PTGENDER+BMI+PTEDUCAT+BIFAST+APOEGrp+(1|subject)	0.040519	0.87253	0.00372231	met ~trait*time+Age+PTGENDER+BMI+PTEDUCAT+BIFAST+APOEGrp+(1|subject)	0.00257044	0.0650322	-0.0915389	met ~trait+Age+PTGENDER+BMI+PTEDUCAT+BIFAST+APOEGrp+(1|subject)+(1|time)	0.0002631579
Betaine	CSF ABETA	Amino acid related	A	0.323749	0.927226	-0.000661393	met ~trait*time+C10AA+C10AB+G03+G03C+Age+PTGENDER+BMI+PTEDUCAT+BIFAST+APOEGrp+(1|subject)	0.148307	0.949945	-0.00232283	met ~trait*time+C10AA+C10AB+G03+G03C+Age+PTGENDER+BMI+PTEDUCAT+BIFAST+APOEGrp+(1|subject)	0.00927819	0.0961754	-0.0794454	met ~trait+C10AA+C10AB+G03+G03C+Age+PTGENDER+BMI+PTEDUCAT+BIFAST+APOEGrp+(1|subject)+(1|time)	0.0002631579
C0	CSF ABETA	Acylcarnitines	A	0.57814	0.958478	0.00027627	met ~trait*time+C10AB+Total_C+HDL_C+C10AB+Age+PTGENDER+BMI+PTEDUCAT+BIFAST+APOEGrp+(1|subject)	0.498897	0.971753	0.00110269	met ~trait*time+C10AB+Total_C+HDL_C+C10AB+Age+PTGENDER+BMI+PTEDUCAT+BIFAST+APOEGrp+(1|subject)	0.218563	0.464676	-0.0381787	met ~trait+C10AB+Total_C+HDL_C+C10AB+Age+PTGENDER+BMI+PTEDUCAT+BIFAST+APOEGrp+(1|subject)+(1|time)	0.0002631579
C10	CSF ABETA	Acylcarnitines	A	0.0792979	0.927226	-0.00203401	met ~trait*time+Total_C+HDL_C+Age+PTGENDER+BMI+PTEDUCAT+BIFAST+APOEGrp+(1|subject)	0.0563483	0.87253	-0.00377156	met ~trait*time+Total_C+HDL_C+Age+PTGENDER+BMI+PTEDUCAT+BIFAST+APOEGrp+(1|subject)	0.0425841	0.194122	-0.0651962	met ~trait+N06AB+S01ED+Total_C+HDL_C+N06AB+S01ED+Age+PTGENDER+BMI+PTEDUCAT+BIFAST+APOEGrp+(1|subject)+(1|time)	0.0002631579
C10:2	CSF ABETA	Acylcarnitines	A	0.805676	0.979274	-0.00011578	met ~trait*time+Total_C+HDL_C+Age+PTGENDER+BMI+PTEDUCAT+BIFAST+APOEGrp+(1|subject)	0.796479	0.98522	-0.00050188	met ~trait*time+Total_C+HDL_C+Age+PTGENDER+BMI+PTEDUCAT+BIFAST+APOEGrp+(1|subject)	0.0423578	0.194122	-0.0610897	met ~trait+A10BA+Total_C+HDL_C+A10BA+Age+PTGENDER+BMI+PTEDUCAT+BIFAST+APOEGrp+(1|subject)+(1|time)	0.0002631579
C12	CSF ABETA	Acylcarnitines	A	0.523463	0.958478	-0.000537629	met ~trait*time+Total_C+HDL_C+Age+PTGENDER+BMI+PTEDUCAT+BIFAST+APOEGrp+(1|subject)	0.537407	0.971753	-0.00127377	met ~trait*time+Total_C+HDL_C+Age+PTGENDER+BMI+PTEDUCAT+BIFAST+APOEGrp+(1|subject)	0.194717	0.440727	-0.0403464	met ~trait+S01ED+Total_C+HDL_C+S01ED+Age+PTGENDER+BMI+PTEDUCAT+BIFAST+APOEGrp+(1|subject)+(1|time)	0.0002631579
C14:1	CSF ABETA	Acylcarnitines	A	0.852816	0.979274	-0.000114202	met ~trait*time+A10BA+C10AA+Total_C+HDL_C+A10BA+C10AA+Age+PTGENDER+BMI+PTEDUCAT+BIFAST+APOEGrp+(1|subject)	0.880996	0.985592	-0.000256221	met ~trait*time+A10BA+C10AA+Total_C+HDL_C+A10BA+C10AA+Age+PTGENDER+BMI+PTEDUCAT+BIFAST+APOEGrp+(1|subject)	0.112625	0.335226	-0.0409521	met ~trait+A10BA+C10AA+Total_C+HDL_C+A10BA+C10AA+Age+PTGENDER+BMI+PTEDUCAT+BIFAST+APOEGrp+(1|subject)+(1|time)	0.0002631579
C14:1-OH	CSF ABETA	Acylcarnitines	A	0.656978	0.958478	0.000215342	met ~trait*time+Total_C+HDL_C+Age+PTGENDER+BMI+PTEDUCAT+BIFAST+APOEGrp+(1|subject)	0.763255	0.98522	0.00051935	met ~trait*time+Total_C+HDL_C+Age+PTGENDER+BMI+PTEDUCAT+BIFAST+APOEGrp+(1|subject)	0.781678	0.880911	-0.00737663	met ~trait+A10BA+Total_C+HDL_C+A10BA+Age+PTGENDER+BMI+PTEDUCAT+BIFAST+APOEGrp+(1|subject)+(1|time)	0.0002631579
C14:2	CSF ABETA	Acylcarnitines	A	0.526916	0.958478	-0.000601154	met ~trait*time+Total_C+HDL_C+Age+PTGENDER+BMI+PTEDUCAT+BIFAST+APOEGrp+(1|subject)	0.442475	0.95739	-0.00157396	met ~trait*time+Total_C+HDL_C+Age+PTGENDER+BMI+PTEDUCAT+BIFAST+APOEGrp+(1|subject)	0.111676	0.335226	-0.0495575	met ~trait+A10BA+Total_C+HDL_C+A10BA+Age+PTGENDER+BMI+PTEDUCAT+BIFAST+APOEGrp+(1|subject)+(1|time)	0.0002631579
C14:2-OH	CSF ABETA	Acylcarnitines	A	0.855136	0.979274	7.73884e-05	met ~trait*time+C10AA+Total_C+HDL_C+C10AA+Age+PTGENDER+BMI+PTEDUCAT+BIFAST+APOEGrp+(1|subject)	0.894991	0.988214	0.000200297	met ~trait*time+C10AA+Total_C+HDL_C+C10AA+Age+PTGENDER+BMI+PTEDUCAT+BIFAST+APOEGrp+(1|subject)	0.741116	0.87008	-0.00737393	met ~trait+A10BA+Total_C+HDL_C+A10BA+Age+PTGENDER+BMI+PTEDUCAT+BIFAST+APOEGrp+(1|subject)+(1|time)	0.0002631579
C16	CSF ABETA	Acylcarnitines	A	0.205383	0.927226	0.000755832	met ~trait*time+Total_C+HDL_C+Age+PTGENDER+BMI+PTEDUCAT+BIFAST+APOEGrp+(1|subject)	0.208681	0.949945	0.00240659	met ~trait*time+Total_C+HDL_C+Age+PTGENDER+BMI+PTEDUCAT+BIFAST+APOEGrp+(1|subject)	0.697503	0.840692	-0.0121443	met ~trait+C03EA+Total_C+HDL_C+C03EA+Age+PTGENDER+BMI+PTEDUCAT+BIFAST+APOEGrp+(1|subject)+(1|time)	0.0002631579
C16-OH	CSF ABETA	Acylcarnitines	A	0.367584	0.931533	0.00036965	met ~trait*time+C10AA+Total_C+HDL_C+C10AA+Age+PTGENDER+BMI+PTEDUCAT+BIFAST+APOEGrp+(1|subject)	0.36202	0.955547	0.00127854	met ~trait*time+C10AA+Total_C+HDL_C+C10AA+Age+PTGENDER+BMI+PTEDUCAT+BIFAST+APOEGrp+(1|subject)	0.680605	0.839533	0.00918496	met ~trait+C10AA+Total_C+HDL_C+C10AA+Age+PTGENDER+BMI+PTEDUCAT+BIFAST+APOEGrp+(1|subject)+(1|time)	0.0002631579
C16:1	CSF ABETA	Acylcarnitines	A	0.67236	0.958478	-0.000295814	met ~trait*time+Total_C+HDL_C+Age+PTGENDER+BMI+PTEDUCAT+BIFAST+APOEGrp+(1|subject)	0.664713	0.971753	-0.000815392	met ~trait*time+Total_C+HDL_C+Age+PTGENDER+BMI+PTEDUCAT+BIFAST+APOEGrp+(1|subject)	0.0501592	0.212971	-0.0563862	met ~trait+A10BA+Total_C+HDL_C+A10BA+Age+PTGENDER+BMI+PTEDUCAT+BIFAST+APOEGrp+(1|subject)+(1|time)	0.0002631579
C16:1-OH	CSF ABETA	Acylcarnitines	A	0.545722	0.958478	0.000244941	met ~trait*time+C10AA+Total_C+HDL_C+C10AA+Age+PTGENDER+BMI+PTEDUCAT+BIFAST+APOEGrp+(1|subject)	0.501724	0.971753	0.00103797	met ~trait*time+C10AA+Total_C+HDL_C+C10AA+Age+PTGENDER+BMI+PTEDUCAT+BIFAST+APOEGrp+(1|subject)	0.916401	0.955111	-0.00258981	met ~trait+Total_C+HDL_C+Age+PTGENDER+BMI+PTEDUCAT+BIFAST+APOEGrp+(1|subject)+(1|time)	0.0002631579
C16:2	CSF ABETA	Acylcarnitines	A	0.600841	0.958478	-0.000267422	met ~trait*time+Total_C+HDL_C+Age+PTGENDER+BMI+PTEDUCAT+BIFAST+APOEGrp+(1|subject)	0.647757	0.971753	-0.000771238	met ~trait*time+Total_C+HDL_C+Age+PTGENDER+BMI+PTEDUCAT+BIFAST+APOEGrp+(1|subject)	0.129579	0.360652	-0.0393451	met ~trait+A10BA+Total_C+HDL_C+A10BA+Age+PTGENDER+BMI+PTEDUCAT+BIFAST+APOEGrp+(1|subject)+(1|time)	0.0002631579
C16:2-OH	CSF ABETA	Acylcarnitines	A	0.342142	0.927226	0.000363885	met ~trait*time+Total_C+HDL_C+Age+PTGENDER+BMI+PTEDUCAT+BIFAST+APOEGrp+(1|subject)	0.330978	0.949945	0.00146985	met ~trait*time+Total_C+HDL_C+Age+PTGENDER+BMI+PTEDUCAT+BIFAST+APOEGrp+(1|subject)	0.820681	0.903263	-0.00527007	met ~trait+Total_C+HDL_C+Age+PTGENDER+BMI+PTEDUCAT+BIFAST+APOEGrp+(1|subject)+(1|time)	0.0002631579
C18	CSF ABETA	Acylcarnitines	A	0.285128	0.927226	0.000553555	met ~trait*time+Total_C+HDL_C+Age+PTGENDER+BMI+PTEDUCAT+BIFAST+APOEGrp+(1|subject)	0.277479	0.949945	0.00172557	met ~trait*time+Total_C+HDL_C+Age+PTGENDER+BMI+PTEDUCAT+BIFAST+APOEGrp+(1|subject)	0.441766	0.686378	-0.0219755	met ~trait+C03EA+C10AA+Total_C+HDL_C+C03EA+C10AA+Age+PTGENDER+BMI+PTEDUCAT+BIFAST+APOEGrp+(1|subject)+(1|time)	0.0002631579
C18:1	CSF ABETA	Acylcarnitines	A	0.601744	0.958478	0.000360469	met ~trait*time+Total_C+HDL_C+Age+PTGENDER+BMI+PTEDUCAT+BIFAST+APOEGrp+(1|subject)	0.583837	0.971753	0.00108822	met ~trait*time+Total_C+HDL_C+Age+PTGENDER+BMI+PTEDUCAT+BIFAST+APOEGrp+(1|subject)	0.02869	0.156988	-0.0674493	met ~trait+Total_C+HDL_C+Age+PTGENDER+BMI+PTEDUCAT+BIFAST+APOEGrp+(1|subject)+(1|time)	0.0002631579
C18:1-OH	CSF ABETA	Acylcarnitines	A	0.964224	0.983664	1.84411e-05	met ~trait*time+C10AA+Total_C+HDL_C+C10AA+Age+PTGENDER+BMI+PTEDUCAT+BIFAST+APOEGrp+(1|subject)	0.951394	0.998086	9.02083e-05	met ~trait*time+C10AA+Total_C+HDL_C+C10AA+Age+PTGENDER+BMI+PTEDUCAT+BIFAST+APOEGrp+(1|subject)	0.613654	0.795561	-0.0115649	met ~trait+C01DA+C10AA+G03+Total_C+HDL_C+C01DA+C10AA+G03+Age+PTGENDER+BMI+PTEDUCAT+BIFAST+APOEGrp+(1|subject)+(1|time)	0.0002631579
C18:2	CSF ABETA	Acylcarnitines	A	0.347874	0.927226	0.000621945	met ~trait*time+Total_C+HDL_C+Age+PTGENDER+BMI+PTEDUCAT+BIFAST+APOEGrp+(1|subject)	0.332524	0.949945	0.00178228	met ~trait*time+Total_C+HDL_C+Age+PTGENDER+BMI+PTEDUCAT+BIFAST+APOEGrp+(1|subject)	0.00607855	0.0854374	-0.0871104	met ~trait+Total_C+HDL_C+Age+PTGENDER+BMI+PTEDUCAT+BIFAST+APOEGrp+(1|subject)+(1|time)	0.0002631579
C2	CSF ABETA	Acylcarnitines	A	0.990057	0.990057	1.26075e-05	met ~trait*time+Total_C+HDL_C+Age+PTGENDER+BMI+PTEDUCAT+BIFAST+APOEGrp+(1|subject)	0.975719	0.998086	-6.77396e-05	met ~trait*time+Total_C+HDL_C+Age+PTGENDER+BMI+PTEDUCAT+BIFAST+APOEGrp+(1|subject)	0.511307	0.722685	-0.0214183	met ~trait+J01+Total_C+HDL_C+J01+Age+PTGENDER+BMI+PTEDUCAT+BIFAST+APOEGrp+(1|subject)+(1|time)	0.0002631579
C3	CSF ABETA	Acylcarnitines	A	0.18713	0.927226	0.000711254	met ~trait*time+Total_C+HDL_C+Age+PTGENDER+BMI+PTEDUCAT+BIFAST+APOEGrp+(1|subject)	0.195661	0.949945	0.00235547	met ~trait*time+Total_C+HDL_C+Age+PTGENDER+BMI+PTEDUCAT+BIFAST+APOEGrp+(1|subject)	0.539545	0.747972	0.0192722	met ~trait+A10+Total_C+HDL_C+A10+Age+PTGENDER+BMI+PTEDUCAT+BIFAST+APOEGrp+(1|subject)+(1|time)	0.0002631579
C3-DC (C4-OH)	CSF ABETA	Acylcarnitines	A	0.67078	0.958478	0.000239529	met ~trait*time+Total_C+HDL_C+Age+PTGENDER+BMI+PTEDUCAT+BIFAST+APOEGrp+(1|subject)	0.708534	0.971753	0.000758165	met ~trait*time+Total_C+HDL_C+Age+PTGENDER+BMI+PTEDUCAT+BIFAST+APOEGrp+(1|subject)	0.778469	0.880911	-0.00800106	met ~trait+G04CA+Total_C+HDL_C+G04CA+Age+PTGENDER+BMI+PTEDUCAT+BIFAST+APOEGrp+(1|subject)+(1|time)	0.0002631579
C3-OH	CSF ABETA	Acylcarnitines	A	0.842261	0.979274	7.54166e-05	met ~trait*time+C10AA+G04CA+Total_C+HDL_C+C10AA+G04CA+Age+PTGENDER+BMI+PTEDUCAT+BIFAST+APOEGrp+(1|subject)	0.824452	0.98522	0.00031661	met ~trait*time+C10AA+G04CA+Total_C+HDL_C+C10AA+G04CA+Age+PTGENDER+BMI+PTEDUCAT+BIFAST+APOEGrp+(1|subject)	0.769499	0.880911	0.00584025	met ~trait+Total_C+HDL_C+Age+PTGENDER+BMI+PTEDUCAT+BIFAST+APOEGrp+(1|subject)+(1|time)	0.0002631579
C3:1	CSF ABETA	Acylcarnitines	A	0.704881	0.958478	0.000146486	met ~trait*time+C10AA+G04CA+Total_C+HDL_C+C10AA+G04CA+Age+PTGENDER+BMI+PTEDUCAT+BIFAST+APOEGrp+(1|subject)	0.667038	0.971753	0.000613799	met ~trait*time+C10AA+G04CA+Total_C+HDL_C+C10AA+G04CA+Age+PTGENDER+BMI+PTEDUCAT+BIFAST+APOEGrp+(1|subject)	0.895189	0.943679	0.00262518	met ~trait+C10AA+G04CA+Total_C+HDL_C+C10AA+G04CA+Age+PTGENDER+BMI+PTEDUCAT+BIFAST+APOEGrp+(1|subject)+(1|time)	0.0002631579
C4	CSF ABETA	Acylcarnitines	A	0.510975	0.958478	0.000370726	met ~trait*time+Total_C+HDL_C+Age+PTGENDER+BMI+PTEDUCAT+BIFAST+APOEGrp+(1|subject)	0.600468	0.971753	0.000906782	met ~trait*time+Total_C+HDL_C+Age+PTGENDER+BMI+PTEDUCAT+BIFAST+APOEGrp+(1|subject)	0.456703	0.69606	0.0244645	met ~trait+Total_C+HDL_C+Age+PTGENDER+BMI+PTEDUCAT+BIFAST+APOEGrp+(1|subject)+(1|time)	0.0002631579
C5	CSF ABETA	Acylcarnitines	A	0.00725041	0.927226	0.00157558	met ~trait*time+Total_C+HDL_C+Age+PTGENDER+BMI+PTEDUCAT+BIFAST+APOEGrp+(1|subject)	0.00763654	0.87253	0.00566519	met ~trait*time+Total_C+HDL_C+Age+PTGENDER+BMI+PTEDUCAT+BIFAST+APOEGrp+(1|subject)	0.989142	0.999102	-0.000427556	met ~trait+C03EA+C10AB+Total_C+HDL_C+C03EA+C10AB+Age+PTGENDER+BMI+PTEDUCAT+BIFAST+APOEGrp+(1|subject)+(1|time)	0.0002631579
C5-DC (C6-OH)	CSF ABETA	Acylcarnitines	A	0.7011	0.958478	-0.000133025	met ~trait*time+C10AA+Total_C+HDL_C+C10AA+Age+PTGENDER+BMI+PTEDUCAT+BIFAST+APOEGrp+(1|subject)	0.777568	0.98522	-0.00041908	met ~trait*time+C10AA+Total_C+HDL_C+C10AA+Age+PTGENDER+BMI+PTEDUCAT+BIFAST+APOEGrp+(1|subject)	0.169075	0.417603	-0.0318599	met ~trait+Total_C+HDL_C+Age+PTGENDER+BMI+PTEDUCAT+BIFAST+APOEGrp+(1|subject)+(1|time)	0.0002631579
C5-M-DC	CSF ABETA	Acylcarnitines	A	0.502855	0.958478	0.00024033	met ~trait*time+Total_C+HDL_C+Age+PTGENDER+BMI+PTEDUCAT+BIFAST+APOEGrp+(1|subject)	0.463373	0.964884	0.00113246	met ~trait*time+Total_C+HDL_C+Age+PTGENDER+BMI+PTEDUCAT+BIFAST+APOEGrp+(1|subject)	0.766912	0.880911	-0.00747064	met ~trait+Total_C+HDL_C+Age+PTGENDER+BMI+PTEDUCAT+BIFAST+APOEGrp+(1|subject)+(1|time)	0.0002631579
C5-OH (C3-DC-M)	CSF ABETA	Acylcarnitines	A	0.660221	0.958478	0.000160653	met ~trait*time+Total_C+HDL_C+Age+PTGENDER+BMI+PTEDUCAT+BIFAST+APOEGrp+(1|subject)	0.692028	0.971753	0.00060198	met ~trait*time+Total_C+HDL_C+Age+PTGENDER+BMI+PTEDUCAT+BIFAST+APOEGrp+(1|subject)	0.480941	0.707169	-0.0164796	met ~trait+Total_C+HDL_C+Age+PTGENDER+BMI+PTEDUCAT+BIFAST+APOEGrp+(1|subject)+(1|time)	0.0002631579
C5:1	CSF ABETA	Acylcarnitines	A	0.473027	0.958478	0.000266011	met ~trait*time+C10AA+Total_C+HDL_C+C10AA+Age+PTGENDER+BMI+PTEDUCAT+BIFAST+APOEGrp+(1|subject)	0.465359	0.965047	0.00103429	met ~trait*time+C10AA+Total_C+HDL_C+C10AA+Age+PTGENDER+BMI+PTEDUCAT+BIFAST+APOEGrp+(1|subject)	0.948402	0.973411	0.00137287	met ~trait+Total_C+HDL_C+Age+PTGENDER+BMI+PTEDUCAT+BIFAST+APOEGrp+(1|subject)+(1|time)	0.0002631579
C6 (C4:1-DC)	CSF ABETA	Acylcarnitines	A	0.244726	0.927226	-0.000562749	met ~trait*time+Total_C+HDL_C+Age+PTGENDER+BMI+PTEDUCAT+BIFAST+APOEGrp+(1|subject)	0.18212	0.949945	-0.00237405	met ~trait*time+Total_C+HDL_C+Age+PTGENDER+BMI+PTEDUCAT+BIFAST+APOEGrp+(1|subject)	0.112034	0.335226	-0.0476394	met ~trait+C03EA+Total_C+HDL_C+C03EA+Age+PTGENDER+BMI+PTEDUCAT+BIFAST+APOEGrp+(1|subject)+(1|time)	0.0002631579
C6:1	CSF ABETA	Acylcarnitines	A	0.617653	0.958478	0.000207961	met ~trait*time+C10AA+Total_C+HDL_C+C10AA+Age+PTGENDER+BMI+PTEDUCAT+BIFAST+APOEGrp+(1|subject)	0.601165	0.971753	0.000788584	met ~trait*time+C10AA+Total_C+HDL_C+C10AA+Age+PTGENDER+BMI+PTEDUCAT+BIFAST+APOEGrp+(1|subject)	0.346153	0.599148	-0.0220477	met ~trait+Total_C+HDL_C+Age+PTGENDER+BMI+PTEDUCAT+BIFAST+APOEGrp+(1|subject)+(1|time)	0.0002631579
C8	CSF ABETA	Acylcarnitines	A	0.08467	0.927226	-0.0013462	met ~trait*time+Total_C+HDL_C+Age+PTGENDER+BMI+PTEDUCAT+BIFAST+APOEGrp+(1|subject)	0.0892012	0.949945	-0.00330611	met ~trait*time+Total_C+HDL_C+Age+PTGENDER+BMI+PTEDUCAT+BIFAST+APOEGrp+(1|subject)	0.0252355	0.15567	-0.0738354	met ~trait+N06AB+S01ED+Total_C+HDL_C+N06AB+S01ED+Age+PTGENDER+BMI+PTEDUCAT+BIFAST+APOEGrp+(1|subject)+(1|time)	0.0002631579
C9	CSF ABETA	Acylcarnitines	A	0.680887	0.958478	0.000198964	met ~trait*time+Total_C+HDL_C+Age+PTGENDER+BMI+PTEDUCAT+BIFAST+APOEGrp+(1|subject)	0.607938	0.971753	0.000870476	met ~trait*time+Total_C+HDL_C+Age+PTGENDER+BMI+PTEDUCAT+BIFAST+APOEGrp+(1|subject)	0.356145	0.60774	0.0272495	met ~trait+A10BA+A12CE+Total_C+HDL_C+A10BA+A12CE+Age+PTGENDER+BMI+PTEDUCAT+BIFAST+APOEGrp+(1|subject)+(1|time)	0.0002631579
CE(14:1)	CSF ABETA	Cholesteryl esters	A	0.61754	0.958478	0.000203193	met ~trait*time+Total_C+HDL_C+Age+PTGENDER+BMI+PTEDUCAT+BIFAST+APOEGrp+(1|subject)	0.47244	0.971262	0.00137633	met ~trait*time+Total_C+HDL_C+Age+PTGENDER+BMI+PTEDUCAT+BIFAST+APOEGrp+(1|subject)	0.135171	0.365917	-0.0460609	met ~trait+Total_C+HDL_C+Age+PTGENDER+BMI+PTEDUCAT+BIFAST+APOEGrp+(1|subject)+(1|time)	0.0002631579
CE(15:0)	CSF ABETA	Cholesteryl esters	A	0.346969	0.927226	0.000455598	met ~trait*time+C10AA+Total_C+HDL_C+C10AA+Age+PTGENDER+BMI+PTEDUCAT+BIFAST+APOEGrp+(1|subject)	0.343171	0.949945	0.00121337	met ~trait*time+C10AA+Total_C+HDL_C+C10AA+Age+PTGENDER+BMI+PTEDUCAT+BIFAST+APOEGrp+(1|subject)	0.939533	0.966267	0.00186664	met ~trait+C10AA+Total_C+HDL_C+C10AA+Age+PTGENDER+BMI+PTEDUCAT+BIFAST+APOEGrp+(1|subject)+(1|time)	0.0002631579
CE(15:1)	CSF ABETA	Cholesteryl esters	A	0.838528	0.979274	0.000122916	met ~trait*time+C10AA+Total_C+HDL_C+C10AA+Age+PTGENDER+BMI+PTEDUCAT+BIFAST+APOEGrp+(1|subject)	0.834567	0.985592	0.000300615	met ~trait*time+C10AA+Total_C+HDL_C+C10AA+Age+PTGENDER+BMI+PTEDUCAT+BIFAST+APOEGrp+(1|subject)	0.695843	0.840692	-0.0106287	met ~trait+C10AA+Total_C+HDL_C+C10AA+Age+PTGENDER+BMI+PTEDUCAT+BIFAST+APOEGrp+(1|subject)+(1|time)	0.0002631579
CE(16:0)	CSF ABETA	Cholesteryl esters	A	0.477525	0.958478	0.000477514	met ~trait*time+Total_C+HDL_C+Age+PTGENDER+BMI+PTEDUCAT+BIFAST+APOEGrp+(1|subject)	0.502456	0.971753	0.00124005	met ~trait*time+Total_C+HDL_C+Age+PTGENDER+BMI+PTEDUCAT+BIFAST+APOEGrp+(1|subject)	0.0731004	0.269991	-0.0543802	met ~trait+C10AA+M05BA+Total_C+HDL_C+C10AA+M05BA+Age+PTGENDER+BMI+PTEDUCAT+BIFAST+APOEGrp+(1|subject)+(1|time)	0.0002631579
CE(16:1)	CSF ABETA	Cholesteryl esters	A	0.172109	0.927226	0.00106167	met ~trait*time+C10AA+Total_C+HDL_C+C10AA+Age+PTGENDER+BMI+PTEDUCAT+BIFAST+APOEGrp+(1|subject)	0.160263	0.949945	0.00181302	met ~trait*time+C10AA+Total_C+HDL_C+C10AA+Age+PTGENDER+BMI+PTEDUCAT+BIFAST+APOEGrp+(1|subject)	0.587959	0.778121	0.0152084	met ~trait+Total_C+HDL_C+Age+PTGENDER+BMI+PTEDUCAT+BIFAST+APOEGrp+(1|subject)+(1|time)	0.0002631579
CE(17:0)	CSF ABETA	Cholesteryl esters	A	0.837372	0.979274	0.000102682	met ~trait*time+C10AA+Total_C+HDL_C+C10AA+Age+PTGENDER+BMI+PTEDUCAT+BIFAST+APOEGrp+(1|subject)	0.813558	0.98522	0.000388968	met ~trait*time+C10AA+Total_C+HDL_C+C10AA+Age+PTGENDER+BMI+PTEDUCAT+BIFAST+APOEGrp+(1|subject)	0.890146	0.942289	-0.00384608	met ~trait+C10AA+Total_C+HDL_C+C10AA+Age+PTGENDER+BMI+PTEDUCAT+BIFAST+APOEGrp+(1|subject)+(1|time)	0.0002631579
CE(17:1)	CSF ABETA	Cholesteryl esters	A	0.183094	0.927226	0.000886901	met ~trait*time+C10AA+Total_C+HDL_C+C10AA+Age+PTGENDER+BMI+PTEDUCAT+BIFAST+APOEGrp+(1|subject)	0.197892	0.949945	0.00193147	met ~trait*time+C10AA+Total_C+HDL_C+C10AA+Age+PTGENDER+BMI+PTEDUCAT+BIFAST+APOEGrp+(1|subject)	0.926616	0.955111	0.00259856	met ~trait+C10AA+Total_C+HDL_C+C10AA+Age+PTGENDER+BMI+PTEDUCAT+BIFAST+APOEGrp+(1|subject)+(1|time)	0.0002631579
CE(18:0)	CSF ABETA	Cholesteryl esters	A	0.476793	0.958478	0.000328	met ~trait*time+C10AA+C10BA02+Total_C+HDL_C+C10AA+C10BA02+Age+PTGENDER+BMI+PTEDUCAT+BIFAST+APOEGrp+(1|subject)	0.484941	0.971753	0.000973825	met ~trait*time+C10AA+C10BA02+Total_C+HDL_C+C10AA+C10BA02+Age+PTGENDER+BMI+PTEDUCAT+BIFAST+APOEGrp+(1|subject)	0.145451	0.379371	-0.0332987	met ~trait+C10AA+C10BA02+Total_C+HDL_C+C10AA+C10BA02+Age+PTGENDER+BMI+PTEDUCAT+BIFAST+APOEGrp+(1|subject)+(1|time)	0.0002631579
CE(18:1)	CSF ABETA	Cholesteryl esters	A	0.494007	0.958478	0.000323572	met ~trait*time+C10AA+Total_C+HDL_C+C10AA+Age+PTGENDER+BMI+PTEDUCAT+BIFAST+APOEGrp+(1|subject)	0.494007	0.971753	0.000907874	met ~trait*time+C10AA+Total_C+HDL_C+C10AA+Age+PTGENDER+BMI+PTEDUCAT+BIFAST+APOEGrp+(1|subject)	0.238304	0.498272	-0.0251091	met ~trait+C10AA+Total_C+HDL_C+C10AA+Age+PTGENDER+BMI+PTEDUCAT+BIFAST+APOEGrp+(1|subject)+(1|time)	0.0002631579
CE(18:2)	CSF ABETA	Cholesteryl esters	A	0.729695	0.958478	0.000167346	met ~trait*time+A10BA+C10AA+Total_C+HDL_C+A10BA+C10AA+Age+PTGENDER+BMI+PTEDUCAT+BIFAST+APOEGrp+(1|subject)	0.67963	0.971753	0.000520975	met ~trait*time+A10BA+C10AA+Total_C+HDL_C+A10BA+C10AA+Age+PTGENDER+BMI+PTEDUCAT+BIFAST+APOEGrp+(1|subject)	0.00997537	0.0970681	-0.0495396	met ~trait+A10BA+C10AA+Total_C+HDL_C+A10BA+C10AA+Age+PTGENDER+BMI+PTEDUCAT+BIFAST+APOEGrp+(1|subject)+(1|time)	0.0002631579
CE(18:3)	CSF ABETA	Cholesteryl esters	A	0.230391	0.927226	0.000909978	met ~trait*time+C10AA+Total_C+HDL_C+C10AA+Age+PTGENDER+BMI+PTEDUCAT+BIFAST+APOEGrp+(1|subject)	0.225615	0.949945	0.00174868	met ~trait*time+C10AA+Total_C+HDL_C+C10AA+Age+PTGENDER+BMI+PTEDUCAT+BIFAST+APOEGrp+(1|subject)	0.920722	0.955111	0.00248512	met ~trait+C10AA+Total_C+HDL_C+C10AA+Age+PTGENDER+BMI+PTEDUCAT+BIFAST+APOEGrp+(1|subject)+(1|time)	0.0002631579
CE(20:0)	CSF ABETA	Cholesteryl esters	A	0.69628	0.958478	0.000291259	met ~trait*time+Total_C+HDL_C+Age+PTGENDER+BMI+PTEDUCAT+BIFAST+APOEGrp+(1|subject)	0.502379	0.971753	0.00171053	met ~trait*time+Total_C+HDL_C+Age+PTGENDER+BMI+PTEDUCAT+BIFAST+APOEGrp+(1|subject)	0.000324994	0.0247287	-0.115436	met ~trait+Total_C+HDL_C+Age+PTGENDER+BMI+PTEDUCAT+BIFAST+APOEGrp+(1|subject)+(1|time)	0.0002631579
CE(20:1)	CSF ABETA	Cholesteryl esters	A	0.716596	0.958478	-0.000230788	met ~trait*time+Total_C+HDL_C+Age+PTGENDER+BMI+PTEDUCAT+BIFAST+APOEGrp+(1|subject)	0.679626	0.971753	-0.000984723	met ~trait*time+Total_C+HDL_C+Age+PTGENDER+BMI+PTEDUCAT+BIFAST+APOEGrp+(1|subject)	5.02704e-05	0.0090995	-0.131841	met ~trait+Total_C+HDL_C+Age+PTGENDER+BMI+PTEDUCAT+BIFAST+APOEGrp+(1|subject)+(1|time)	0.0002631579
CE(20:3)	CSF ABETA	Cholesteryl esters	A	0.180239	0.927226	0.000715438	met ~trait*time+Total_C+HDL_C+Age+PTGENDER+BMI+PTEDUCAT+BIFAST+APOEGrp+(1|subject)	0.190091	0.949945	0.00188129	met ~trait*time+Total_C+HDL_C+Age+PTGENDER+BMI+PTEDUCAT+BIFAST+APOEGrp+(1|subject)	0.638491	0.815849	-0.0122923	met ~trait+Total_C+HDL_C+Age+PTGENDER+BMI+PTEDUCAT+BIFAST+APOEGrp+(1|subject)+(1|time)	0.0002631579
CE(20:4)	CSF ABETA	Cholesteryl esters	A	0.782266	0.979274	0.000172408	met ~trait*time+Total_C+HDL_C+Age+PTGENDER+BMI+PTEDUCAT+BIFAST+APOEGrp+(1|subject)	0.764304	0.98522	0.000437692	met ~trait*time+Total_C+HDL_C+Age+PTGENDER+BMI+PTEDUCAT+BIFAST+APOEGrp+(1|subject)	0.370048	0.626517	-0.0268581	met ~trait+Total_C+HDL_C+Age+PTGENDER+BMI+PTEDUCAT+BIFAST+APOEGrp+(1|subject)+(1|time)	0.0002631579
CE(20:5)	CSF ABETA	Cholesteryl esters	A	0.452453	0.958478	-0.000987855	met ~trait*time+C10AX06+Total_C+HDL_C+C10AX06+Age+PTGENDER+BMI+PTEDUCAT+BIFAST+APOEGrp+(1|subject)	0.398196	0.955547	-0.00126984	met ~trait*time+C10AX06+Total_C+HDL_C+C10AX06+Age+PTGENDER+BMI+PTEDUCAT+BIFAST+APOEGrp+(1|subject)	0.273368	0.540329	-0.0317959	met ~trait+C02+C10AX06+Total_C+HDL_C+C02+C10AX06+Age+PTGENDER+BMI+PTEDUCAT+BIFAST+APOEGrp+(1|subject)+(1|time)	0.0002631579
CE(22:5)	CSF ABETA	Cholesteryl esters	A	0.557596	0.958478	0.00033975	met ~trait*time+C10AA+M05BA+Total_C+HDL_C+C10AA+M05BA+Age+PTGENDER+BMI+PTEDUCAT+BIFAST+APOEGrp+(1|subject)	0.530908	0.971753	0.000972589	met ~trait*time+C10AA+M05BA+Total_C+HDL_C+C10AA+M05BA+Age+PTGENDER+BMI+PTEDUCAT+BIFAST+APOEGrp+(1|subject)	0.483558	0.707169	-0.0186368	met ~trait+C10AA+M05BA+Total_C+HDL_C+C10AA+M05BA+Age+PTGENDER+BMI+PTEDUCAT+BIFAST+APOEGrp+(1|subject)+(1|time)	0.0002631579
CE(22:6)	CSF ABETA	Cholesteryl esters	A	0.381807	0.945804	-0.000759443	met ~trait*time+C10AX06+Total_C+HDL_C+C10AX06+Age+PTGENDER+BMI+PTEDUCAT+BIFAST+APOEGrp+(1|subject)	0.402714	0.955547	-0.00123966	met ~trait*time+C10AX06+Total_C+HDL_C+C10AX06+Age+PTGENDER+BMI+PTEDUCAT+BIFAST+APOEGrp+(1|subject)	0.638144	0.815849	-0.0135756	met ~trait+C10AX06+M05BA+Total_C+HDL_C+C10AX06+M05BA+Age+PTGENDER+BMI+PTEDUCAT+BIFAST+APOEGrp+(1|subject)+(1|time)	0.0002631579
Cer(d16:1/18:0)	CSF ABETA	Ceramides	A	0.943017	0.983664	-5.93307e-05	met ~trait*time+Total_C+HDL_C+Age+PTGENDER+BMI+PTEDUCAT+BIFAST+APOEGrp+(1|subject)	0.903839	0.988214	-0.000196451	met ~trait*time+Total_C+HDL_C+Age+PTGENDER+BMI+PTEDUCAT+BIFAST+APOEGrp+(1|subject)	0.0399682	0.18554	0.06448	met ~trait+C10AB+G04BE+G04CA+Total_C+HDL_C+C10AB+G04BE+G04CA+Age+PTGENDER+BMI+PTEDUCAT+BIFAST+APOEGrp+(1|subject)+(1|time)	0.0002631579
Cer(d16:1/20:0)	CSF ABETA	Ceramides	A	0.33611	0.927226	0.000600572	met ~trait*time+Total_C+HDL_C+Age+PTGENDER+BMI+PTEDUCAT+BIFAST+APOEGrp+(1|subject)	0.349815	0.949945	0.00141824	met ~trait*time+Total_C+HDL_C+Age+PTGENDER+BMI+PTEDUCAT+BIFAST+APOEGrp+(1|subject)	0.305145	0.554731	0.0319084	met ~trait+Total_C+HDL_C+Age+PTGENDER+BMI+PTEDUCAT+BIFAST+APOEGrp+(1|subject)+(1|time)	0.0002631579
Cer(d16:1/22:0)	CSF ABETA	Ceramides	A	0.303182	0.927226	0.00077064	met ~trait*time+Total_C+HDL_C+Age+PTGENDER+BMI+PTEDUCAT+BIFAST+APOEGrp+(1|subject)	0.298112	0.949945	0.00155606	met ~trait*time+Total_C+HDL_C+Age+PTGENDER+BMI+PTEDUCAT+BIFAST+APOEGrp+(1|subject)	0.129572	0.360652	0.0460007	met ~trait+Total_C+HDL_C+Age+PTGENDER+BMI+PTEDUCAT+BIFAST+APOEGrp+(1|subject)+(1|time)	0.0002631579
Cer(d16:1/23:0)	CSF ABETA	Ceramides	A	0.174427	0.927226	0.00105763	met ~trait*time+Total_C+HDL_C+Age+PTGENDER+BMI+PTEDUCAT+BIFAST+APOEGrp+(1|subject)	0.172378	0.949945	0.00194714	met ~trait*time+Total_C+HDL_C+Age+PTGENDER+BMI+PTEDUCAT+BIFAST+APOEGrp+(1|subject)	0.0679959	0.260651	0.055629	met ~trait+G03DA+Total_C+HDL_C+G03DA+Age+PTGENDER+BMI+PTEDUCAT+BIFAST+APOEGrp+(1|subject)+(1|time)	0.0002631579
Cer(d16:1/24:0)	CSF ABETA	Ceramides	A	0.448754	0.958478	0.000548491	met ~trait*time+Total_C+HDL_C+Age+PTGENDER+BMI+PTEDUCAT+BIFAST+APOEGrp+(1|subject)	0.471392	0.971262	0.00107691	met ~trait*time+Total_C+HDL_C+Age+PTGENDER+BMI+PTEDUCAT+BIFAST+APOEGrp+(1|subject)	0.0905183	0.296623	0.0498106	met ~trait+C10AB+Total_C+HDL_C+C10AB+Age+PTGENDER+BMI+PTEDUCAT+BIFAST+APOEGrp+(1|subject)+(1|time)	0.0002631579
Cer(d18:0/22:0)	CSF ABETA	Dihydroceramides	A	0.210825	0.927226	0.000749322	met ~trait*time+C10AA+Total_C+HDL_C+C10AA+Age+PTGENDER+BMI+PTEDUCAT+BIFAST+APOEGrp+(1|subject)	0.239635	0.949945	0.00209967	met ~trait*time+C10AA+Total_C+HDL_C+C10AA+Age+PTGENDER+BMI+PTEDUCAT+BIFAST+APOEGrp+(1|subject)	0.588973	0.778121	0.0158903	met ~trait+C10AA+Total_C+HDL_C+C10AA+Age+PTGENDER+BMI+PTEDUCAT+BIFAST+APOEGrp+(1|subject)+(1|time)	0.0002631579
Cer(d18:0/24:0)	CSF ABETA	Dihydroceramides	A	0.0227742	0.927226	0.00147272	met ~trait*time+C10AA+Total_C+HDL_C+C10AA+Age+PTGENDER+BMI+PTEDUCAT+BIFAST+APOEGrp+(1|subject)	0.0205049	0.87253	0.00360748	met ~trait*time+C10AA+Total_C+HDL_C+C10AA+Age+PTGENDER+BMI+PTEDUCAT+BIFAST+APOEGrp+(1|subject)	0.154733	0.389526	0.038707	met ~trait+C10AA+Total_C+HDL_C+C10AA+Age+PTGENDER+BMI+PTEDUCAT+BIFAST+APOEGrp+(1|subject)+(1|time)	0.0002631579
Cer(d18:0/24:1)	CSF ABETA	Dihydroceramides	A	0.424847	0.958478	0.000564761	met ~trait*time+Total_C+HDL_C+Age+PTGENDER+BMI+PTEDUCAT+BIFAST+APOEGrp+(1|subject)	0.346588	0.949945	0.00182494	met ~trait*time+Total_C+HDL_C+Age+PTGENDER+BMI+PTEDUCAT+BIFAST+APOEGrp+(1|subject)	0.611298	0.795159	-0.0153035	met ~trait+Total_C+HDL_C+Age+PTGENDER+BMI+PTEDUCAT+BIFAST+APOEGrp+(1|subject)+(1|time)	0.0002631579
Cer(d18:1/16:0)	CSF ABETA	Ceramides	A	0.654077	0.958478	0.000196802	met ~trait*time+A10BA+C10AA+Total_C+HDL_C+A10BA+C10AA+Age+PTGENDER+BMI+PTEDUCAT+BIFAST+APOEGrp+(1|subject)	0.627244	0.971753	0.000657566	met ~trait*time+A10BA+C10AA+Total_C+HDL_C+A10BA+C10AA+Age+PTGENDER+BMI+PTEDUCAT+BIFAST+APOEGrp+(1|subject)	0.00928631	0.0961754	-0.0616719	met ~trait+A10BA+C10AA+C10BA02+Total_C+HDL_C+A10BA+C10AA+C10BA02+Age+PTGENDER+BMI+PTEDUCAT+BIFAST+APOEGrp+(1|subject)+(1|time)	0.0002631579
Cer(d18:1/18:0)	CSF ABETA	Ceramides	A	0.835946	0.979274	0.000148526	met ~trait*time+Total_C+HDL_C+Age+PTGENDER+BMI+PTEDUCAT+BIFAST+APOEGrp+(1|subject)	0.84984	0.985592	0.000318543	met ~trait*time+Total_C+HDL_C+Age+PTGENDER+BMI+PTEDUCAT+BIFAST+APOEGrp+(1|subject)	0.776229	0.880911	0.00860314	met ~trait+G04BE+G04CA+Total_C+HDL_C+G04BE+G04CA+Age+PTGENDER+BMI+PTEDUCAT+BIFAST+APOEGrp+(1|subject)+(1|time)	0.0002631579
Cer(d18:1/20:0(OH))	CSF ABETA	Ceramides	A	0.910694	0.983664	-7.32116e-05	met ~trait*time+C10AA+Total_C+HDL_C+C10AA+Age+PTGENDER+BMI+PTEDUCAT+BIFAST+APOEGrp+(1|subject)	0.957638	0.998086	9.36187e-05	met ~trait*time+C10AA+Total_C+HDL_C+C10AA+Age+PTGENDER+BMI+PTEDUCAT+BIFAST+APOEGrp+(1|subject)	0.00579819	0.0840131	-0.0798997	met ~trait+C10AA+Total_C+HDL_C+C10AA+Age+PTGENDER+BMI+PTEDUCAT+BIFAST+APOEGrp+(1|subject)+(1|time)	0.0002631579
Cer(d18:1/20:0)	CSF ABETA	Ceramides	A	0.759919	0.97842	-0.000191898	met ~trait*time+Total_C+HDL_C+Age+PTGENDER+BMI+PTEDUCAT+BIFAST+APOEGrp+(1|subject)	0.716554	0.974268	-0.000547454	met ~trait*time+Total_C+HDL_C+Age+PTGENDER+BMI+PTEDUCAT+BIFAST+APOEGrp+(1|subject)	0.700085	0.840692	0.0102223	met ~trait+Total_C+HDL_C+Age+PTGENDER+BMI+PTEDUCAT+BIFAST+APOEGrp+(1|subject)+(1|time)	0.0002631579
Cer(d18:1/22:0)	CSF ABETA	Ceramides	A	0.581198	0.958478	0.00029015	met ~trait*time+C10AA+Total_C+HDL_C+C10AA+Age+PTGENDER+BMI+PTEDUCAT+BIFAST+APOEGrp+(1|subject)	0.628534	0.971753	0.000638968	met ~trait*time+C10AA+Total_C+HDL_C+C10AA+Age+PTGENDER+BMI+PTEDUCAT+BIFAST+APOEGrp+(1|subject)	0.79789	0.890946	0.00641542	met ~trait+C10AA+C10BA02+Total_C+HDL_C+C10AA+C10BA02+Age+PTGENDER+BMI+PTEDUCAT+BIFAST+APOEGrp+(1|subject)+(1|time)	0.0002631579
Cer(d18:1/23:0)	CSF ABETA	Ceramides	A	0.708369	0.958478	0.000195103	met ~trait*time+C10AA+Total_C+HDL_C+C10AA+Age+PTGENDER+BMI+PTEDUCAT+BIFAST+APOEGrp+(1|subject)	0.736578	0.974268	0.000431161	met ~trait*time+C10AA+Total_C+HDL_C+C10AA+Age+PTGENDER+BMI+PTEDUCAT+BIFAST+APOEGrp+(1|subject)	0.409244	0.663537	0.0207998	met ~trait+C10AA+C10BA02+Total_C+HDL_C+C10AA+C10BA02+Age+PTGENDER+BMI+PTEDUCAT+BIFAST+APOEGrp+(1|subject)+(1|time)	0.0002631579
Cer(d18:1/24:0)	CSF ABETA	Ceramides	A	0.342519	0.927226	0.0005057	met ~trait*time+C10AA+Total_C+HDL_C+C10AA+Age+PTGENDER+BMI+PTEDUCAT+BIFAST+APOEGrp+(1|subject)	0.321318	0.949945	0.00130083	met ~trait*time+C10AA+Total_C+HDL_C+C10AA+Age+PTGENDER+BMI+PTEDUCAT+BIFAST+APOEGrp+(1|subject)	0.64292	0.816662	0.0116241	met ~trait+C01DA+C10AA+C10BA02+Total_C+HDL_C+C01DA+C10AA+C10BA02+Age+PTGENDER+BMI+PTEDUCAT+BIFAST+APOEGrp+(1|subject)+(1|time)	0.0002631579
Cer(d18:1/24:1)	CSF ABETA	Ceramides	A	0.747281	0.97022	-0.000198268	met ~trait*time+C10AA+Total_C+HDL_C+C10AA+Age+PTGENDER+BMI+PTEDUCAT+BIFAST+APOEGrp+(1|subject)	0.686962	0.971753	-0.000655649	met ~trait*time+C10AA+Total_C+HDL_C+C10AA+Age+PTGENDER+BMI+PTEDUCAT+BIFAST+APOEGrp+(1|subject)	0.118858	0.343873	-0.0430156	met ~trait+C10AA+C10BA02+Total_C+HDL_C+C10AA+C10BA02+Age+PTGENDER+BMI+PTEDUCAT+BIFAST+APOEGrp+(1|subject)+(1|time)	0.0002631579
Cer(d18:1/25:0)	CSF ABETA	Ceramides	A	0.528173	0.958478	0.000340047	met ~trait*time+C10AA+Total_C+HDL_C+C10AA+Age+PTGENDER+BMI+PTEDUCAT+BIFAST+APOEGrp+(1|subject)	0.505301	0.971753	0.00100314	met ~trait*time+C10AA+Total_C+HDL_C+C10AA+Age+PTGENDER+BMI+PTEDUCAT+BIFAST+APOEGrp+(1|subject)	0.954876	0.976549	0.00151447	met ~trait+C10AA+C10BA02+G04BE+Total_C+HDL_C+C10AA+C10BA02+G04BE+Age+PTGENDER+BMI+PTEDUCAT+BIFAST+APOEGrp+(1|subject)+(1|time)	0.0002631579
Cer(d18:1/26:0)	CSF ABETA	Ceramides	A	0.24464	0.927226	0.000714955	met ~trait*time+C10AA+Total_C+HDL_C+C10AA+Age+PTGENDER+BMI+PTEDUCAT+BIFAST+APOEGrp+(1|subject)	0.248558	0.949945	0.00179637	met ~trait*time+C10AA+Total_C+HDL_C+C10AA+Age+PTGENDER+BMI+PTEDUCAT+BIFAST+APOEGrp+(1|subject)	0.802305	0.892234	-0.00655493	met ~trait+C01DA+C10AA+G04BE+Total_C+HDL_C+C01DA+C10AA+G04BE+Age+PTGENDER+BMI+PTEDUCAT+BIFAST+APOEGrp+(1|subject)+(1|time)	0.0002631579
Cer(d18:1/26:1)	CSF ABETA	Ceramides	A	0.346258	0.927226	-0.000703611	met ~trait*time+C10AA+Total_C+HDL_C+C10AA+Age+PTGENDER+BMI+PTEDUCAT+BIFAST+APOEGrp+(1|subject)	0.430274	0.955547	-0.00140963	met ~trait*time+C10AA+Total_C+HDL_C+C10AA+Age+PTGENDER+BMI+PTEDUCAT+BIFAST+APOEGrp+(1|subject)	0.0212729	0.149994	-0.0678623	met ~trait+A10+C10AA+Total_C+HDL_C+A10+C10AA+Age+PTGENDER+BMI+PTEDUCAT+BIFAST+APOEGrp+(1|subject)+(1|time)	0.0002631579
Cer(d18:2/18:0)	CSF ABETA	Ceramides	A	0.58814	0.958478	-0.000335238	met ~trait*time+Total_C+HDL_C+Age+PTGENDER+BMI+PTEDUCAT+BIFAST+APOEGrp+(1|subject)	0.585197	0.971753	-0.000943381	met ~trait*time+Total_C+HDL_C+Age+PTGENDER+BMI+PTEDUCAT+BIFAST+APOEGrp+(1|subject)	0.572035	0.771866	0.0166496	met ~trait+C10AB+G04BE+G04CA+Total_C+HDL_C+C10AB+G04BE+G04CA+Age+PTGENDER+BMI+PTEDUCAT+BIFAST+APOEGrp+(1|subject)+(1|time)	0.0002631579
Cer(d18:2/20:0)	CSF ABETA	Ceramides	A	0.256325	0.927226	-0.000644881	met ~trait*time+Total_C+HDL_C+Age+PTGENDER+BMI+PTEDUCAT+BIFAST+APOEGrp+(1|subject)	0.238985	0.949945	-0.00188469	met ~trait*time+Total_C+HDL_C+Age+PTGENDER+BMI+PTEDUCAT+BIFAST+APOEGrp+(1|subject)	0.8791	0.936473	0.00425937	met ~trait+G04CA+M05BA+Total_C+HDL_C+G04CA+M05BA+Age+PTGENDER+BMI+PTEDUCAT+BIFAST+APOEGrp+(1|subject)+(1|time)	0.0002631579
Cer(d18:2/22:0)	CSF ABETA	Ceramides	A	0.982751	0.984888	1.40323e-05	met ~trait*time+C10AA+Total_C+HDL_C+C10AA+Age+PTGENDER+BMI+PTEDUCAT+BIFAST+APOEGrp+(1|subject)	0.982978	0.998086	-3.08096e-05	met ~trait*time+C10AA+Total_C+HDL_C+C10AA+Age+PTGENDER+BMI+PTEDUCAT+BIFAST+APOEGrp+(1|subject)	0.926798	0.955111	0.00257875	met ~trait+C10AA+Total_C+HDL_C+C10AA+Age+PTGENDER+BMI+PTEDUCAT+BIFAST+APOEGrp+(1|subject)+(1|time)	0.0002631579
Cer(d18:2/23:0)	CSF ABETA	Ceramides	A	0.684283	0.958478	0.000258108	met ~trait*time+Total_C+HDL_C+Age+PTGENDER+BMI+PTEDUCAT+BIFAST+APOEGrp+(1|subject)	0.702808	0.971753	0.000512166	met ~trait*time+Total_C+HDL_C+Age+PTGENDER+BMI+PTEDUCAT+BIFAST+APOEGrp+(1|subject)	0.877966	0.936473	0.00420956	met ~trait+Total_C+HDL_C+Age+PTGENDER+BMI+PTEDUCAT+BIFAST+APOEGrp+(1|subject)+(1|time)	0.0002631579
Cer(d18:2/24:0)	CSF ABETA	Ceramides	A	0.706996	0.958478	0.000253798	met ~trait*time+C10AA+Total_C+HDL_C+C10AA+Age+PTGENDER+BMI+PTEDUCAT+BIFAST+APOEGrp+(1|subject)	0.666669	0.971753	0.000611089	met ~trait*time+C10AA+Total_C+HDL_C+C10AA+Age+PTGENDER+BMI+PTEDUCAT+BIFAST+APOEGrp+(1|subject)	0.854993	0.926395	-0.00504712	met ~trait+Total_C+HDL_C+Age+PTGENDER+BMI+PTEDUCAT+BIFAST+APOEGrp+(1|subject)+(1|time)	0.0002631579
Cer(d18:2/24:1)	CSF ABETA	Ceramides	A	0.450866	0.958478	-0.000487927	met ~trait*time+C10AA+Total_C+HDL_C+C10AA+Age+PTGENDER+BMI+PTEDUCAT+BIFAST+APOEGrp+(1|subject)	0.373023	0.955547	-0.00139361	met ~trait*time+C10AA+Total_C+HDL_C+C10AA+Age+PTGENDER+BMI+PTEDUCAT+BIFAST+APOEGrp+(1|subject)	0.299946	0.549932	-0.0293511	met ~trait+C10BA02+Total_C+HDL_C+C10BA02+Age+PTGENDER+BMI+PTEDUCAT+BIFAST+APOEGrp+(1|subject)+(1|time)	0.0002631579
Choline	CSF ABETA	Vitamins and cofactors	A	0.0550698	0.927226	0.00148394	met ~trait*time+Age+PTGENDER+BMI+PTEDUCAT+BIFAST+APOEGrp+(1|subject)	0.067284	0.872967	0.00399712	met ~trait*time+Age+PTGENDER+BMI+PTEDUCAT+BIFAST+APOEGrp+(1|subject)	0.000803287	0.0369512	-0.109717	met ~trait+C03CA+Age+PTGENDER+BMI+PTEDUCAT+BIFAST+APOEGrp+(1|subject)+(1|time)	0.0002631579
Cit	CSF ABETA	Amino acid related	A	0.576514	0.958478	0.000327508	met ~trait*time+A10BA+Age+PTGENDER+BMI+PTEDUCAT+BIFAST+APOEGrp+(1|subject)	0.826564	0.98522	0.000354179	met ~trait*time+A10BA+Age+PTGENDER+BMI+PTEDUCAT+BIFAST+APOEGrp+(1|subject)	0.0512462	0.213907	-0.0614044	met ~trait+A10BA+Age+PTGENDER+BMI+PTEDUCAT+BIFAST+APOEGrp+(1|subject)+(1|time)	0.0002631579
Cortisol	CSF ABETA	Hormones and related	A	0.459594	0.958478	-0.000791688	met ~trait*time+Age+PTGENDER+BMI+PTEDUCAT+BIFAST+APOEGrp+(1|subject)	0.481982	0.971753	-0.00150016	met ~trait*time+Age+PTGENDER+BMI+PTEDUCAT+BIFAST+APOEGrp+(1|subject)	1.90036e-05	0.0090995	-0.135849	met ~trait+G03+Age+PTGENDER+BMI+PTEDUCAT+BIFAST+APOEGrp+(1|subject)+(1|time)	0.0002631579
Creatinine	CSF ABETA	Amino acid related	A	0.786716	0.979274	0.000113841	met ~trait*time+C09AA+G04CA+M05BA+Age+PTGENDER+BMI+PTEDUCAT+BIFAST+APOEGrp+(1|subject)	0.769694	0.98522	0.000361666	met ~trait*time+C09AA+G04CA+M05BA+Age+PTGENDER+BMI+PTEDUCAT+BIFAST+APOEGrp+(1|subject)	0.00351702	0.0808914	-0.0826387	met ~trait+M05BA+Age+PTGENDER+BMI+PTEDUCAT+BIFAST+APOEGrp+(1|subject)+(1|time)	0.0002631579
Cys	CSF ABETA	Amino acids	A	0.174637	0.927226	-0.00085692	met ~trait*time+Age+PTGENDER+BMI+PTEDUCAT+BIFAST+APOEGrp+(1|subject)	0.167565	0.949945	-0.00266033	met ~trait*time+Age+PTGENDER+BMI+PTEDUCAT+BIFAST+APOEGrp+(1|subject)	0.671403	0.836773	-0.012589	met ~trait+Age+PTGENDER+BMI+PTEDUCAT+BIFAST+APOEGrp+(1|subject)+(1|time)	0.0002631579
DCA	CSF ABETA	Bile acids	A	0.182134	0.927226	0.0030586	met ~trait*time+Total_C+HDL_C+Age+PTGENDER+BMI+PTEDUCAT+BIFAST+APOEGrp+(1|subject)	0.158116	0.949945	0.00273742	met ~trait*time+Total_C+HDL_C+Age+PTGENDER+BMI+PTEDUCAT+BIFAST+APOEGrp+(1|subject)	0.265318	0.537004	-0.0369828	met ~trait+Total_C+HDL_C+Age+PTGENDER+BMI+PTEDUCAT+BIFAST+APOEGrp+(1|subject)+(1|time)	0.0002631579
DG(17:0_18:1)	CSF ABETA	Diglycerides	A	0.808809	0.979274	0.000172556	met ~trait*time+Total_C+HDL_C+Age+PTGENDER+BMI+PTEDUCAT+BIFAST+APOEGrp+(1|subject)	0.840193	0.985592	0.000325524	met ~trait*time+Total_C+HDL_C+Age+PTGENDER+BMI+PTEDUCAT+BIFAST+APOEGrp+(1|subject)	0.645616	0.816662	0.0137242	met ~trait+Total_C+HDL_C+Age+PTGENDER+BMI+PTEDUCAT+BIFAST+APOEGrp+(1|subject)+(1|time)	0.0002631579
DG(18:1_18:1)	CSF ABETA	Diglycerides	A	0.0414995	0.927226	-0.00229477	met ~trait*time+Total_C+HDL_C+Age+PTGENDER+BMI+PTEDUCAT+BIFAST+APOEGrp+(1|subject)	0.0394236	0.87253	-0.00359009	met ~trait*time+Total_C+HDL_C+Age+PTGENDER+BMI+PTEDUCAT+BIFAST+APOEGrp+(1|subject)	0.260772	0.53206	-0.0310988	met ~trait+C10AA+Total_C+HDL_C+C10AA+Age+PTGENDER+BMI+PTEDUCAT+BIFAST+APOEGrp+(1|subject)+(1|time)	0.0002631579
DG(18:1_18:2)	CSF ABETA	Diglycerides	A	0.0232788	0.927226	-0.00234477	met ~trait*time+Total_C+HDL_C+Age+PTGENDER+BMI+PTEDUCAT+BIFAST+APOEGrp+(1|subject)	0.023353	0.87253	-0.00373933	met ~trait*time+Total_C+HDL_C+Age+PTGENDER+BMI+PTEDUCAT+BIFAST+APOEGrp+(1|subject)	0.0055765	0.0840131	-0.0752749	met ~trait+Total_C+HDL_C+Age+PTGENDER+BMI+PTEDUCAT+BIFAST+APOEGrp+(1|subject)+(1|time)	0.0002631579
DG(18:2_18:2)	CSF ABETA	Diglycerides	A	0.0390059	0.927226	-0.00269157	met ~trait*time+Total_C+HDL_C+Age+PTGENDER+BMI+PTEDUCAT+BIFAST+APOEGrp+(1|subject)	0.0300526	0.87253	-0.003715	met ~trait*time+Total_C+HDL_C+Age+PTGENDER+BMI+PTEDUCAT+BIFAST+APOEGrp+(1|subject)	0.00144492	0.0522234	-0.092865	met ~trait+Total_C+HDL_C+Age+PTGENDER+BMI+PTEDUCAT+BIFAST+APOEGrp+(1|subject)+(1|time)	0.0002631579
DHA	CSF ABETA	Fatty acids	A	0.240169	0.927226	-0.00165499	met ~trait*time+C10AX06+Total_C+HDL_C+C10AX06+Age+PTGENDER+BMI+PTEDUCAT+BIFAST+APOEGrp+(1|subject)	0.207127	0.949945	-0.00230298	met ~trait*time+C10AX06+Total_C+HDL_C+C10AX06+Age+PTGENDER+BMI+PTEDUCAT+BIFAST+APOEGrp+(1|subject)	0.270441	0.537783	0.0337913	met ~trait+C10AX06+G03C+Total_C+HDL_C+C10AX06+G03C+Age+PTGENDER+BMI+PTEDUCAT+BIFAST+APOEGrp+(1|subject)+(1|time)	0.0002631579
EPA	CSF ABETA	Fatty acids	A	0.201127	0.927226	-0.00196541	met ~trait*time+C10AX06+Total_C+HDL_C+C10AX06+Age+PTGENDER+BMI+PTEDUCAT+BIFAST+APOEGrp+(1|subject)	0.245208	0.949945	-0.00205638	met ~trait*time+C10AX06+Total_C+HDL_C+C10AX06+Age+PTGENDER+BMI+PTEDUCAT+BIFAST+APOEGrp+(1|subject)	0.599897	0.786394	-0.0159828	met ~trait+C10AX06+Total_C+HDL_C+C10AX06+Age+PTGENDER+BMI+PTEDUCAT+BIFAST+APOEGrp+(1|subject)+(1|time)	0.0002631579
FA(16:0)	CSF ABETA	Fatty acids	A	0.523997	0.958478	0.000326925	met ~trait*time+Total_C+HDL_C+Age+PTGENDER+BMI+PTEDUCAT+BIFAST+APOEGrp+(1|subject)	0.547674	0.971753	0.00131463	met ~trait*time+Total_C+HDL_C+Age+PTGENDER+BMI+PTEDUCAT+BIFAST+APOEGrp+(1|subject)	0.442212	0.686378	0.025406	met ~trait+G03C+M01AC+Total_C+HDL_C+G03C+M01AC+Age+PTGENDER+BMI+PTEDUCAT+BIFAST+APOEGrp+(1|subject)+(1|time)	0.0002631579
FA(18:0)	CSF ABETA	Fatty acids	A	0.225919	0.927226	0.000633531	met ~trait*time+Total_C+HDL_C+Age+PTGENDER+BMI+PTEDUCAT+BIFAST+APOEGrp+(1|subject)	0.450004	0.95739	0.00175267	met ~trait*time+Total_C+HDL_C+Age+PTGENDER+BMI+PTEDUCAT+BIFAST+APOEGrp+(1|subject)	0.40572	0.66224	0.0287586	met ~trait+R03CC+Total_C+HDL_C+R03CC+Age+PTGENDER+BMI+PTEDUCAT+BIFAST+APOEGrp+(1|subject)+(1|time)	0.0002631579
FA(18:1)	CSF ABETA	Fatty acids	A	0.179082	0.927226	-0.0017332	met ~trait*time+Total_C+HDL_C+Age+PTGENDER+BMI+PTEDUCAT+BIFAST+APOEGrp+(1|subject)	0.178142	0.949945	-0.00292419	met ~trait*time+Total_C+HDL_C+Age+PTGENDER+BMI+PTEDUCAT+BIFAST+APOEGrp+(1|subject)	0.88546	0.941266	0.00449236	met ~trait+G03C+Total_C+HDL_C+G03C+Age+PTGENDER+BMI+PTEDUCAT+BIFAST+APOEGrp+(1|subject)+(1|time)	0.0002631579
FA(18:2)	CSF ABETA	Fatty acids	A	0.471396	0.958478	-0.000989586	met ~trait*time+Total_C+HDL_C+Age+PTGENDER+BMI+PTEDUCAT+BIFAST+APOEGrp+(1|subject)	0.462083	0.964884	-0.00154154	met ~trait*time+Total_C+HDL_C+Age+PTGENDER+BMI+PTEDUCAT+BIFAST+APOEGrp+(1|subject)	0.683913	0.839951	-0.0123186	met ~trait+Total_C+HDL_C+Age+PTGENDER+BMI+PTEDUCAT+BIFAST+APOEGrp+(1|subject)+(1|time)	0.0002631579
FA(20:2)	CSF ABETA	Fatty acids	A	0.234031	0.927226	-0.00103555	met ~trait*time+Total_C+HDL_C+Age+PTGENDER+BMI+PTEDUCAT+BIFAST+APOEGrp+(1|subject)	0.175003	0.949945	-0.00339402	met ~trait*time+Total_C+HDL_C+Age+PTGENDER+BMI+PTEDUCAT+BIFAST+APOEGrp+(1|subject)	0.875524	0.936473	-0.00554142	met ~trait+Total_C+HDL_C+Age+PTGENDER+BMI+PTEDUCAT+BIFAST+APOEGrp+(1|subject)+(1|time)	0.0002631579
GABA	CSF ABETA	Biogenic amines	A	0.017044	0.927226	0.00129458	met ~trait*time+Age+PTGENDER+BMI+PTEDUCAT+BIFAST+APOEGrp+(1|subject)	0.0163349	0.87253	0.00464893	met ~trait*time+Age+PTGENDER+BMI+PTEDUCAT+BIFAST+APOEGrp+(1|subject)	0.150373	0.382356	-0.046458	met ~trait+M05BA+Age+PTGENDER+BMI+PTEDUCAT+BIFAST+APOEGrp+(1|subject)+(1|time)	0.0002631579
GCA	CSF ABETA	Bile acids	A	0.686175	0.958478	-0.000933203	met ~trait*time+Total_C+HDL_C+Age+PTGENDER+BMI+PTEDUCAT+BIFAST+APOEGrp+(1|subject)	0.554884	0.971753	-0.0015444	met ~trait*time+Total_C+HDL_C+Age+PTGENDER+BMI+PTEDUCAT+BIFAST+APOEGrp+(1|subject)	0.446788	0.689276	-0.0290582	met ~trait+Total_C+HDL_C+Age+PTGENDER+BMI+PTEDUCAT+BIFAST+APOEGrp+(1|subject)+(1|time)	0.0002631579
GCDCA	CSF ABETA	Bile acids	A	0.915318	0.983664	-0.000321381	met ~trait*time+Total_C+HDL_C+Age+PTGENDER+BMI+PTEDUCAT+BIFAST+APOEGrp+(1|subject)	0.975614	0.998086	-6.50567e-05	met ~trait*time+Total_C+HDL_C+Age+PTGENDER+BMI+PTEDUCAT+BIFAST+APOEGrp+(1|subject)	0.194073	0.440727	-0.0425217	met ~trait+Total_C+HDL_C+Age+PTGENDER+BMI+PTEDUCAT+BIFAST+APOEGrp+(1|subject)+(1|time)	0.0002631579
GDCA	CSF ABETA	Bile acids	A	0.682778	0.958478	-0.00126484	met ~trait*time+Total_C+HDL_C+Age+PTGENDER+BMI+PTEDUCAT+BIFAST+APOEGrp+(1|subject)	0.681333	0.971753	-0.000818642	met ~trait*time+Total_C+HDL_C+Age+PTGENDER+BMI+PTEDUCAT+BIFAST+APOEGrp+(1|subject)	0.00969356	0.0961754	-0.0859	met ~trait+Total_C+HDL_C+Age+PTGENDER+BMI+PTEDUCAT+BIFAST+APOEGrp+(1|subject)+(1|time)	0.0002631579
GLCA	CSF ABETA	Bile acids	A	0.846782	0.979274	-0.000467449	met ~trait*time+Total_C+HDL_C+Age+PTGENDER+BMI+PTEDUCAT+BIFAST+APOEGrp+(1|subject)	0.985686	0.998086	-4.26976e-05	met ~trait*time+Total_C+HDL_C+Age+PTGENDER+BMI+PTEDUCAT+BIFAST+APOEGrp+(1|subject)	0.107916	0.335003	-0.0552127	met ~trait+A12CE+Total_C+HDL_C+A12CE+Age+PTGENDER+BMI+PTEDUCAT+BIFAST+APOEGrp+(1|subject)+(1|time)	0.0002631579
GLCAS	CSF ABETA	Bile acids	A	0.267091	0.927226	-0.00252945	met ~trait*time+Total_C+HDL_C+Age+PTGENDER+BMI+PTEDUCAT+BIFAST+APOEGrp+(1|subject)	0.358571	0.955547	-0.00175103	met ~trait*time+Total_C+HDL_C+Age+PTGENDER+BMI+PTEDUCAT+BIFAST+APOEGrp+(1|subject)	0.0286662	0.156988	-0.073658	met ~trait+N06AB+Total_C+HDL_C+N06AB+Age+PTGENDER+BMI+PTEDUCAT+BIFAST+APOEGrp+(1|subject)+(1|time)	0.0002631579
Gln	CSF ABETA	Amino acids	A	0.382212	0.945804	-0.00032602	met ~trait*time+Age+PTGENDER+BMI+PTEDUCAT+BIFAST+APOEGrp+(1|subject)	0.395215	0.955547	-0.0017137	met ~trait*time+Age+PTGENDER+BMI+PTEDUCAT+BIFAST+APOEGrp+(1|subject)	0.0250312	0.15567	-0.0723933	met ~trait+A10BA+Age+PTGENDER+BMI+PTEDUCAT+BIFAST+APOEGrp+(1|subject)+(1|time)	0.0002631579
Glu	CSF ABETA	Amino acids	A	0.0321983	0.927226	0.00261553	met ~trait*time+Age+PTGENDER+BMI+PTEDUCAT+BIFAST+APOEGrp+(1|subject)	0.0349443	0.87253	0.00449772	met ~trait*time+Age+PTGENDER+BMI+PTEDUCAT+BIFAST+APOEGrp+(1|subject)	0.71476	0.850985	0.0111319	met ~trait+Age+PTGENDER+BMI+PTEDUCAT+BIFAST+APOEGrp+(1|subject)+(1|time)	0.0002631579
Gly	CSF ABETA	Amino acids	A	0.789763	0.979274	-0.000148059	met ~trait*time+M05BA+N02BA+Age+PTGENDER+BMI+PTEDUCAT+BIFAST+APOEGrp+(1|subject)	0.954184	0.998086	8.94591e-05	met ~trait*time+M05BA+N02BA+Age+PTGENDER+BMI+PTEDUCAT+BIFAST+APOEGrp+(1|subject)	0.025925	0.156167	-0.0701617	met ~trait+M05BA+Age+PTGENDER+BMI+PTEDUCAT+BIFAST+APOEGrp+(1|subject)+(1|time)	0.0002631579
GUDCA	CSF ABETA	Bile acids	A	0.579285	0.958478	-0.00171837	met ~trait*time+Total_C+HDL_C+Age+PTGENDER+BMI+PTEDUCAT+BIFAST+APOEGrp+(1|subject)	0.767512	0.98522	-0.000591552	met ~trait*time+Total_C+HDL_C+Age+PTGENDER+BMI+PTEDUCAT+BIFAST+APOEGrp+(1|subject)	0.876049	0.936473	-0.0052244	met ~trait+Total_C+HDL_C+Age+PTGENDER+BMI+PTEDUCAT+BIFAST+APOEGrp+(1|subject)+(1|time)	0.0002631579
H1	CSF ABETA	Carbohydrates and related	A	0.902911	0.983664	4.36662e-05	met ~trait*time+A10BA+Age+PTGENDER+BMI+PTEDUCAT+BIFAST+APOEGrp+(1|subject)	0.902494	0.988214	0.000250543	met ~trait*time+A10BA+Age+PTGENDER+BMI+PTEDUCAT+BIFAST+APOEGrp+(1|subject)	0.201254	0.444693	-0.0404043	met ~trait+A10BA+A10BB+Age+PTGENDER+BMI+PTEDUCAT+BIFAST+APOEGrp+(1|subject)+(1|time)	0.0002631579
HArg	CSF ABETA	Amino acid related	A	0.981842	0.984888	-1.95465e-05	met ~trait*time+Age+PTGENDER+BMI+PTEDUCAT+BIFAST+APOEGrp+(1|subject)	0.96867	0.998086	6.21022e-05	met ~trait*time+Age+PTGENDER+BMI+PTEDUCAT+BIFAST+APOEGrp+(1|subject)	0.681913	0.839533	0.0130237	met ~trait+Age+PTGENDER+BMI+PTEDUCAT+BIFAST+APOEGrp+(1|subject)+(1|time)	0.0002631579
HCys	CSF ABETA	Amino acid related	A	0.97819	0.984888	-1.808e-05	met ~trait*time+C03AA+Age+PTGENDER+BMI+PTEDUCAT+BIFAST+APOEGrp+(1|subject)	0.991999	0.998086	1.74409e-05	met ~trait*time+C03AA+Age+PTGENDER+BMI+PTEDUCAT+BIFAST+APOEGrp+(1|subject)	0.454983	0.695534	-0.0233656	met ~trait+C03AA+C03EA+Age+PTGENDER+BMI+PTEDUCAT+BIFAST+APOEGrp+(1|subject)+(1|time)	0.0002631579
Hex2Cer(d18:1/14:0)	CSF ABETA	Dihexosylceramides	A	0.571077	0.958478	0.000343676	met ~trait*time+A10BA+C10AA+Total_C+HDL_C+A10BA+C10AA+Age+PTGENDER+BMI+PTEDUCAT+BIFAST+APOEGrp+(1|subject)	0.596803	0.971753	0.000838003	met ~trait*time+A10BA+C10AA+Total_C+HDL_C+A10BA+C10AA+Age+PTGENDER+BMI+PTEDUCAT+BIFAST+APOEGrp+(1|subject)	0.00547014	0.0840131	-0.0738916	met ~trait+A10+A10BA+C10AA+Total_C+HDL_C+A10+A10BA+C10AA+Age+PTGENDER+BMI+PTEDUCAT+BIFAST+APOEGrp+(1|subject)+(1|time)	0.0002631579
Hex2Cer(d18:1/16:0)	CSF ABETA	Dihexosylceramides	A	0.455707	0.958478	-0.000375483	met ~trait*time+A10BA+C10AA+Total_C+HDL_C+A10BA+C10AA+Age+PTGENDER+BMI+PTEDUCAT+BIFAST+APOEGrp+(1|subject)	0.460358	0.964884	-0.00098087	met ~trait*time+A10BA+C10AA+Total_C+HDL_C+A10BA+C10AA+Age+PTGENDER+BMI+PTEDUCAT+BIFAST+APOEGrp+(1|subject)	0.0067315	0.0894748	-0.0747955	met ~trait+A10BA+C10AA+Total_C+HDL_C+A10BA+C10AA+Age+PTGENDER+BMI+PTEDUCAT+BIFAST+APOEGrp+(1|subject)+(1|time)	0.0002631579
Hex2Cer(d18:1/18:0)	CSF ABETA	Dihexosylceramides	A	0.542121	0.958478	0.000276352	met ~trait*time+C10AA+Total_C+HDL_C+C10AA+Age+PTGENDER+BMI+PTEDUCAT+BIFAST+APOEGrp+(1|subject)	0.531987	0.971753	0.000934594	met ~trait*time+C10AA+Total_C+HDL_C+C10AA+Age+PTGENDER+BMI+PTEDUCAT+BIFAST+APOEGrp+(1|subject)	0.195316	0.440727	-0.0341147	met ~trait+C10AA+Total_C+HDL_C+C10AA+Age+PTGENDER+BMI+PTEDUCAT+BIFAST+APOEGrp+(1|subject)+(1|time)	0.0002631579
Hex2Cer(d18:1/20:0)	CSF ABETA	Dihexosylceramides	A	0.223983	0.927226	0.000670031	met ~trait*time+Total_C+HDL_C+Age+PTGENDER+BMI+PTEDUCAT+BIFAST+APOEGrp+(1|subject)	0.209114	0.949945	0.00194602	met ~trait*time+Total_C+HDL_C+Age+PTGENDER+BMI+PTEDUCAT+BIFAST+APOEGrp+(1|subject)	0.346938	0.599148	-0.0270164	met ~trait+Total_C+HDL_C+Age+PTGENDER+BMI+PTEDUCAT+BIFAST+APOEGrp+(1|subject)+(1|time)	0.0002631579
Hex2Cer(d18:1/22:0)	CSF ABETA	Dihexosylceramides	A	0.45136	0.958478	-0.00036298	met ~trait*time+C10AA+N02BA+Total_C+HDL_C+C10AA+N02BA+Age+PTGENDER+BMI+PTEDUCAT+BIFAST+APOEGrp+(1|subject)	0.44524	0.95739	-0.000964466	met ~trait*time+C10AA+N02BA+Total_C+HDL_C+C10AA+N02BA+Age+PTGENDER+BMI+PTEDUCAT+BIFAST+APOEGrp+(1|subject)	0.304293	0.554731	-0.0245339	met ~trait+C10AA+C10BA02+Total_C+HDL_C+C10AA+C10BA02+Age+PTGENDER+BMI+PTEDUCAT+BIFAST+APOEGrp+(1|subject)+(1|time)	0.0002631579
Hex2Cer(d18:1/24:0)	CSF ABETA	Dihexosylceramides	A	0.680786	0.958478	-0.000205702	met ~trait*time+C10AA+C10BA02+Total_C+HDL_C+C10AA+C10BA02+Age+PTGENDER+BMI+PTEDUCAT+BIFAST+APOEGrp+(1|subject)	0.681168	0.971753	-0.000508664	met ~trait*time+C10AA+C10BA02+Total_C+HDL_C+C10AA+C10BA02+Age+PTGENDER+BMI+PTEDUCAT+BIFAST+APOEGrp+(1|subject)	0.844249	0.916717	0.00473236	met ~trait+C10AA+C10BA02+Total_C+HDL_C+C10AA+C10BA02+Age+PTGENDER+BMI+PTEDUCAT+BIFAST+APOEGrp+(1|subject)+(1|time)	0.0002631579
Hex2Cer(d18:1/24:1)	CSF ABETA	Dihexosylceramides	A	0.330576	0.927226	-0.000540617	met ~trait*time+A10BA+C10AA+Total_C+HDL_C+A10BA+C10AA+Age+PTGENDER+BMI+PTEDUCAT+BIFAST+APOEGrp+(1|subject)	0.259131	0.949945	-0.00146039	met ~trait*time+A10BA+C10AA+Total_C+HDL_C+A10BA+C10AA+Age+PTGENDER+BMI+PTEDUCAT+BIFAST+APOEGrp+(1|subject)	0.112396	0.335226	-0.041621	met ~trait+A10BA+C10AA+C10BA02+Total_C+HDL_C+A10BA+C10AA+C10BA02+Age+PTGENDER+BMI+PTEDUCAT+BIFAST+APOEGrp+(1|subject)+(1|time)	0.0002631579
Hex2Cer(d18:1/26:0)	CSF ABETA	Dihexosylceramides	A	0.942211	0.983664	-5.95655e-05	met ~trait*time+Total_C+HDL_C+Age+PTGENDER+BMI+PTEDUCAT+BIFAST+APOEGrp+(1|subject)	0.916129	0.992637	-0.000287854	met ~trait*time+Total_C+HDL_C+Age+PTGENDER+BMI+PTEDUCAT+BIFAST+APOEGrp+(1|subject)	0.691999	0.840692	-0.0142594	met ~trait+Total_C+HDL_C+Age+PTGENDER+BMI+PTEDUCAT+BIFAST+APOEGrp+(1|subject)+(1|time)	0.0002631579
Hex2Cer(d18:1/26:1)	CSF ABETA	Dihexosylceramides	A	0.527753	0.958478	0.000479415	met ~trait*time+C10AA+Total_C+HDL_C+C10AA+Age+PTGENDER+BMI+PTEDUCAT+BIFAST+APOEGrp+(1|subject)	0.589608	0.971753	0.00122217	met ~trait*time+C10AA+Total_C+HDL_C+C10AA+Age+PTGENDER+BMI+PTEDUCAT+BIFAST+APOEGrp+(1|subject)	0.0723612	0.269991	-0.0572794	met ~trait+C10AA+Total_C+HDL_C+C10AA+Age+PTGENDER+BMI+PTEDUCAT+BIFAST+APOEGrp+(1|subject)+(1|time)	0.0002631579
Hex3Cer(d18:1_20:0)	CSF ABETA	Trihexosylceramides	A	0.747798	0.97022	-0.000231702	met ~trait*time+C10AA+Total_C+HDL_C+C10AA+Age+PTGENDER+BMI+PTEDUCAT+BIFAST+APOEGrp+(1|subject)	0.758483	0.98522	-0.000543581	met ~trait*time+C10AA+Total_C+HDL_C+C10AA+Age+PTGENDER+BMI+PTEDUCAT+BIFAST+APOEGrp+(1|subject)	0.0144018	0.119465	-0.0683	met ~trait+C10AA+Total_C+HDL_C+C10AA+Age+PTGENDER+BMI+PTEDUCAT+BIFAST+APOEGrp+(1|subject)+(1|time)	0.0002631579
Hex3Cer(d18:1_22:0)	CSF ABETA	Trihexosylceramides	A	0.368195	0.931533	-0.000541413	met ~trait*time+C10AA+Total_C+HDL_C+C10AA+Age+PTGENDER+BMI+PTEDUCAT+BIFAST+APOEGrp+(1|subject)	0.38716	0.955547	-0.00106217	met ~trait*time+C10AA+Total_C+HDL_C+C10AA+Age+PTGENDER+BMI+PTEDUCAT+BIFAST+APOEGrp+(1|subject)	0.169217	0.417603	-0.0365712	met ~trait+C10AA+Total_C+HDL_C+C10AA+Age+PTGENDER+BMI+PTEDUCAT+BIFAST+APOEGrp+(1|subject)+(1|time)	0.0002631579
Hex3Cer(d18:1/16:0)	CSF ABETA	Trihexosylceramides	A	0.916987	0.983664	-4.83347e-05	met ~trait*time+A10BA+C10AA+Total_C+HDL_C+A10BA+C10AA+Age+PTGENDER+BMI+PTEDUCAT+BIFAST+APOEGrp+(1|subject)	0.783831	0.98522	-0.000341951	met ~trait*time+A10BA+C10AA+Total_C+HDL_C+A10BA+C10AA+Age+PTGENDER+BMI+PTEDUCAT+BIFAST+APOEGrp+(1|subject)	0.00113409	0.0478209	-0.0753143	met ~trait+A10BA+C10AA+Total_C+HDL_C+A10BA+C10AA+Age+PTGENDER+BMI+PTEDUCAT+BIFAST+APOEGrp+(1|subject)+(1|time)	0.0002631579
Hex3Cer(d18:1/18:0)	CSF ABETA	Trihexosylceramides	A	0.203393	0.927226	-0.000776975	met ~trait*time+A10BA+C10AA+Total_C+HDL_C+A10BA+C10AA+Age+PTGENDER+BMI+PTEDUCAT+BIFAST+APOEGrp+(1|subject)	0.244212	0.949945	-0.00175159	met ~trait*time+A10BA+C10AA+Total_C+HDL_C+A10BA+C10AA+Age+PTGENDER+BMI+PTEDUCAT+BIFAST+APOEGrp+(1|subject)	0.355891	0.60774	-0.0243537	met ~trait+A10BA+C10AA+Total_C+HDL_C+A10BA+C10AA+Age+PTGENDER+BMI+PTEDUCAT+BIFAST+APOEGrp+(1|subject)+(1|time)	0.0002631579
Hex3Cer(d18:1/24:1)	CSF ABETA	Trihexosylceramides	A	0.251569	0.927226	-0.00065056	met ~trait*time+A10BA+C10AA+N02BA+Total_C+HDL_C+A10BA+C10AA+N02BA+Age+PTGENDER+BMI+PTEDUCAT+BIFAST+APOEGrp+(1|subject)	0.259595	0.949945	-0.00136588	met ~trait*time+A10BA+C10AA+N02BA+Total_C+HDL_C+A10BA+C10AA+N02BA+Age+PTGENDER+BMI+PTEDUCAT+BIFAST+APOEGrp+(1|subject)	0.106113	0.333497	-0.0393916	met ~trait+A10BA+C10AA+Total_C+HDL_C+A10BA+C10AA+Age+PTGENDER+BMI+PTEDUCAT+BIFAST+APOEGrp+(1|subject)+(1|time)	0.0002631579
Hex3Cer(d18:1/26:1)	CSF ABETA	Trihexosylceramides	A	0.244883	0.927226	-0.000956606	met ~trait*time+C10AA+Total_C+HDL_C+C10AA+Age+PTGENDER+BMI+PTEDUCAT+BIFAST+APOEGrp+(1|subject)	0.228689	0.949945	-0.00264678	met ~trait*time+C10AA+Total_C+HDL_C+C10AA+Age+PTGENDER+BMI+PTEDUCAT+BIFAST+APOEGrp+(1|subject)	0.447629	0.689276	-0.0224593	met ~trait+C10AA+Total_C+HDL_C+C10AA+Age+PTGENDER+BMI+PTEDUCAT+BIFAST+APOEGrp+(1|subject)+(1|time)	0.0002631579
HexCer(d16:1/22:0)	CSF ABETA	Hexosylceramides	A	0.383431	0.945804	-0.000474877	met ~trait*time+C10AA+Total_C+HDL_C+C10AA+Age+PTGENDER+BMI+PTEDUCAT+BIFAST+APOEGrp+(1|subject)	0.349488	0.949945	-0.00166912	met ~trait*time+C10AA+Total_C+HDL_C+C10AA+Age+PTGENDER+BMI+PTEDUCAT+BIFAST+APOEGrp+(1|subject)	0.995525	0.999102	0.000168545	met ~trait+C10AA+Total_C+HDL_C+C10AA+Age+PTGENDER+BMI+PTEDUCAT+BIFAST+APOEGrp+(1|subject)+(1|time)	0.0002631579
HexCer(d16:1/24:0)	CSF ABETA	Hexosylceramides	A	0.802503	0.979274	0.000147887	met ~trait*time+C10AA+Total_C+HDL_C+C10AA+Age+PTGENDER+BMI+PTEDUCAT+BIFAST+APOEGrp+(1|subject)	0.823493	0.98522	0.000393057	met ~trait*time+C10AA+Total_C+HDL_C+C10AA+Age+PTGENDER+BMI+PTEDUCAT+BIFAST+APOEGrp+(1|subject)	0.47656	0.704763	-0.0212348	met ~trait+C10AA+Total_C+HDL_C+C10AA+Age+PTGENDER+BMI+PTEDUCAT+BIFAST+APOEGrp+(1|subject)+(1|time)	0.0002631579
HexCer(d18:1/14:0)	CSF ABETA	Hexosylceramides	A	0.348359	0.927226	-0.000566627	met ~trait*time+A10BA+C10AA+Total_C+HDL_C+A10BA+C10AA+Age+PTGENDER+BMI+PTEDUCAT+BIFAST+APOEGrp+(1|subject)	0.261642	0.949945	-0.00204465	met ~trait*time+A10BA+C10AA+Total_C+HDL_C+A10BA+C10AA+Age+PTGENDER+BMI+PTEDUCAT+BIFAST+APOEGrp+(1|subject)	0.00555604	0.0840131	-0.0749302	met ~trait+A10BA+C10AA+Total_C+HDL_C+A10BA+C10AA+Age+PTGENDER+BMI+PTEDUCAT+BIFAST+APOEGrp+(1|subject)+(1|time)	0.0002631579
HexCer(d18:1/16:0)	CSF ABETA	Hexosylceramides	A	0.355748	0.927226	-0.000430638	met ~trait*time+A10BA+C10AA+C10BA02+Total_C+HDL_C+A10BA+C10AA+C10BA02+Age+PTGENDER+BMI+PTEDUCAT+BIFAST+APOEGrp+(1|subject)	0.381213	0.955547	-0.0011381	met ~trait*time+A10BA+C10AA+C10BA02+Total_C+HDL_C+A10BA+C10AA+C10BA02+Age+PTGENDER+BMI+PTEDUCAT+BIFAST+APOEGrp+(1|subject)	0.00127709	0.0497081	-0.0808749	met ~trait+A10+A10BA+C10AA+C10BA02+Total_C+HDL_C+A10+A10BA+C10AA+C10BA02+Age+PTGENDER+BMI+PTEDUCAT+BIFAST+APOEGrp+(1|subject)+(1|time)	0.0002631579
HexCer(d18:1/18:0)	CSF ABETA	Hexosylceramides	A	0.314152	0.927226	0.00067168	met ~trait*time+C10AA+Total_C+HDL_C+C10AA+Age+PTGENDER+BMI+PTEDUCAT+BIFAST+APOEGrp+(1|subject)	0.267078	0.949945	0.00196187	met ~trait*time+C10AA+Total_C+HDL_C+C10AA+Age+PTGENDER+BMI+PTEDUCAT+BIFAST+APOEGrp+(1|subject)	0.0467726	0.205799	-0.0586362	met ~trait+A10BA+C10AA+Total_C+HDL_C+A10BA+C10AA+Age+PTGENDER+BMI+PTEDUCAT+BIFAST+APOEGrp+(1|subject)+(1|time)	0.0002631579
HexCer(d18:1/18:1)	CSF ABETA	Hexosylceramides	A	0.577052	0.958478	0.000275636	met ~trait*time+A10BA+C10AA+Total_C+HDL_C+A10BA+C10AA+Age+PTGENDER+BMI+PTEDUCAT+BIFAST+APOEGrp+(1|subject)	0.611074	0.971753	0.000736997	met ~trait*time+A10BA+C10AA+Total_C+HDL_C+A10BA+C10AA+Age+PTGENDER+BMI+PTEDUCAT+BIFAST+APOEGrp+(1|subject)	0.00232885	0.0650322	-0.0675357	met ~trait+A10BA+C10AA+Total_C+HDL_C+A10BA+C10AA+Age+PTGENDER+BMI+PTEDUCAT+BIFAST+APOEGrp+(1|subject)+(1|time)	0.0002631579
HexCer(d18:1/22:0)	CSF ABETA	Hexosylceramides	A	0.359763	0.927226	-0.000451711	met ~trait*time+A10BA+C10AA+C10BA02+Total_C+HDL_C+A10BA+C10AA+C10BA02+Age+PTGENDER+BMI+PTEDUCAT+BIFAST+APOEGrp+(1|subject)	0.366588	0.955547	-0.00111107	met ~trait*time+A10BA+C10AA+C10BA02+Total_C+HDL_C+A10BA+C10AA+C10BA02+Age+PTGENDER+BMI+PTEDUCAT+BIFAST+APOEGrp+(1|subject)	0.0393901	0.18455	-0.0535836	met ~trait+A10+A10BA+C10AA+C10BA02+Total_C+HDL_C+A10+A10BA+C10AA+C10BA02+Age+PTGENDER+BMI+PTEDUCAT+BIFAST+APOEGrp+(1|subject)+(1|time)	0.0002631579
HexCer(d18:1/23:0)	CSF ABETA	Hexosylceramides	A	0.442529	0.958478	-0.000391182	met ~trait*time+A10BA+C10AA+C10BA02+Total_C+HDL_C+A10BA+C10AA+C10BA02+Age+PTGENDER+BMI+PTEDUCAT+BIFAST+APOEGrp+(1|subject)	0.450004	0.95739	-0.000945641	met ~trait*time+A10BA+C10AA+C10BA02+Total_C+HDL_C+A10BA+C10AA+C10BA02+Age+PTGENDER+BMI+PTEDUCAT+BIFAST+APOEGrp+(1|subject)	0.123513	0.351109	-0.0400492	met ~trait+A10+C10AA+C10BA02+Total_C+HDL_C+A10+C10AA+C10BA02+Age+PTGENDER+BMI+PTEDUCAT+BIFAST+APOEGrp+(1|subject)+(1|time)	0.0002631579
HexCer(d18:1/24:0)	CSF ABETA	Hexosylceramides	A	0.606768	0.958478	-0.000239754	met ~trait*time+A10BA+C10AA+C10BA02+Total_C+HDL_C+A10BA+C10AA+C10BA02+Age+PTGENDER+BMI+PTEDUCAT+BIFAST+APOEGrp+(1|subject)	0.594355	0.971753	-0.000609796	met ~trait*time+A10BA+C10AA+C10BA02+Total_C+HDL_C+A10BA+C10AA+C10BA02+Age+PTGENDER+BMI+PTEDUCAT+BIFAST+APOEGrp+(1|subject)	0.0122842	0.107169	-0.0628343	met ~trait+A10+A10BA+C10AA+C10BA02+Total_C+HDL_C+A10+A10BA+C10AA+C10BA02+Age+PTGENDER+BMI+PTEDUCAT+BIFAST+APOEGrp+(1|subject)+(1|time)	0.0002631579
HexCer(d18:1/24:1)	CSF ABETA	Hexosylceramides	A	0.451343	0.958478	-0.000341046	met ~trait*time+A10BA+C10AA+C10BA02+Total_C+HDL_C+A10BA+C10AA+C10BA02+Age+PTGENDER+BMI+PTEDUCAT+BIFAST+APOEGrp+(1|subject)	0.457055	0.963624	-0.000990457	met ~trait*time+A10BA+C10AA+C10BA02+Total_C+HDL_C+A10BA+C10AA+C10BA02+Age+PTGENDER+BMI+PTEDUCAT+BIFAST+APOEGrp+(1|subject)	0.000574067	0.0290478	-0.0888084	met ~trait+A10BA+C10AA+C10BA02+Total_C+HDL_C+A10BA+C10AA+C10BA02+Age+PTGENDER+BMI+PTEDUCAT+BIFAST+APOEGrp+(1|subject)+(1|time)	0.0002631579
HexCer(d18:1/26:0)	CSF ABETA	Hexosylceramides	A	0.715763	0.958478	-0.000238688	met ~trait*time+C10AA+Total_C+HDL_C+C10AA+Age+PTGENDER+BMI+PTEDUCAT+BIFAST+APOEGrp+(1|subject)	0.775947	0.98522	-0.000542635	met ~trait*time+C10AA+Total_C+HDL_C+C10AA+Age+PTGENDER+BMI+PTEDUCAT+BIFAST+APOEGrp+(1|subject)	0.497875	0.715696	-0.0193538	met ~trait+C10AA+Total_C+HDL_C+C10AA+Age+PTGENDER+BMI+PTEDUCAT+BIFAST+APOEGrp+(1|subject)+(1|time)	0.0002631579
HexCer(d18:1/26:1)	CSF ABETA	Hexosylceramides	A	0.635152	0.958478	0.000265155	met ~trait*time+C10AA+Total_C+HDL_C+C10AA+Age+PTGENDER+BMI+PTEDUCAT+BIFAST+APOEGrp+(1|subject)	0.638457	0.971753	0.000825429	met ~trait*time+C10AA+Total_C+HDL_C+C10AA+Age+PTGENDER+BMI+PTEDUCAT+BIFAST+APOEGrp+(1|subject)	0.733915	0.86363	0.00838243	met ~trait+C10AA+Total_C+HDL_C+C10AA+Age+PTGENDER+BMI+PTEDUCAT+BIFAST+APOEGrp+(1|subject)+(1|time)	0.0002631579
HexCer(d18:2/16:0)	CSF ABETA	Hexosylceramides	A	0.971348	0.984888	2.1272e-05	met ~trait*time+C10AA+Total_C+HDL_C+C10AA+Age+PTGENDER+BMI+PTEDUCAT+BIFAST+APOEGrp+(1|subject)	0.938617	0.998086	-0.000179316	met ~trait*time+C10AA+Total_C+HDL_C+C10AA+Age+PTGENDER+BMI+PTEDUCAT+BIFAST+APOEGrp+(1|subject)	0.0755836	0.271518	-0.0599802	met ~trait+C10AA+C10BA02+Total_C+HDL_C+C10AA+C10BA02+Age+PTGENDER+BMI+PTEDUCAT+BIFAST+APOEGrp+(1|subject)+(1|time)	0.0002631579
HexCer(d18:2/22:0)	CSF ABETA	Hexosylceramides	A	0.123139	0.927226	-0.00089001	met ~trait*time+A10BA+C10AA+Total_C+HDL_C+A10BA+C10AA+Age+PTGENDER+BMI+PTEDUCAT+BIFAST+APOEGrp+(1|subject)	0.132142	0.949945	-0.00218847	met ~trait*time+A10BA+C10AA+Total_C+HDL_C+A10BA+C10AA+Age+PTGENDER+BMI+PTEDUCAT+BIFAST+APOEGrp+(1|subject)	0.0904215	0.296623	-0.0454347	met ~trait+A10+A10BA+C10AA+C10AB+C10BA02+Total_C+HDL_C+A10+A10BA+C10AA+C10AB+C10BA02+Age+PTGENDER+BMI+PTEDUCAT+BIFAST+APOEGrp+(1|subject)+(1|time)	0.0002631579
HexCer(d18:2/24:0)	CSF ABETA	Hexosylceramides	A	0.85925	0.981446	-9.34014e-05	met ~trait*time+A10+A10BA+C10AA+C10BA02+N02BA+Total_C+HDL_C+A10+A10BA+C10AA+C10BA02+N02BA+Age+PTGENDER+BMI+PTEDUCAT+BIFAST+APOEGrp+(1|subject)	0.881962	0.985592	-0.000198715	met ~trait*time+A10+A10BA+C10AA+C10BA02+N02BA+Total_C+HDL_C+A10+A10BA+C10AA+C10BA02+N02BA+Age+PTGENDER+BMI+PTEDUCAT+BIFAST+APOEGrp+(1|subject)	0.00926735	0.0961754	-0.0649642	met ~trait+A10+A10BA+C10AA+C10BA02+Total_C+HDL_C+A10+A10BA+C10AA+C10BA02+Age+PTGENDER+BMI+PTEDUCAT+BIFAST+APOEGrp+(1|subject)+(1|time)	0.0002631579
HipAcid	CSF ABETA	Carboxylic acids	A	0.249763	0.927226	0.00284372	met ~trait*time+Age+PTGENDER+BMI+PTEDUCAT+BIFAST+APOEGrp+(1|subject)	0.136995	0.949945	0.00316423	met ~trait*time+Age+PTGENDER+BMI+PTEDUCAT+BIFAST+APOEGrp+(1|subject)	0.960232	0.979591	0.00159732	met ~trait+Age+PTGENDER+BMI+PTEDUCAT+BIFAST+APOEGrp+(1|subject)+(1|time)	0.0002631579
His	CSF ABETA	Amino acids	A	0.558923	0.958478	0.000234076	met ~trait*time+Age+PTGENDER+BMI+PTEDUCAT+BIFAST+APOEGrp+(1|subject)	0.587678	0.971753	0.00109511	met ~trait*time+Age+PTGENDER+BMI+PTEDUCAT+BIFAST+APOEGrp+(1|subject)	0.569123	0.769991	-0.0181377	met ~trait+M01AE+Age+PTGENDER+BMI+PTEDUCAT+BIFAST+APOEGrp+(1|subject)+(1|time)	0.0002631579
Hypoxanthine	CSF ABETA	Nucleobases and related	A	0.550599	0.958478	0.000593547	met ~trait*time+Age+PTGENDER+BMI+PTEDUCAT+BIFAST+APOEGrp+(1|subject)	0.641534	0.971753	0.000908527	met ~trait*time+Age+PTGENDER+BMI+PTEDUCAT+BIFAST+APOEGrp+(1|subject)	0.0783621	0.275356	-0.0582129	met ~trait+Age+PTGENDER+BMI+PTEDUCAT+BIFAST+APOEGrp+(1|subject)+(1|time)	0.0002631579
Ile	CSF ABETA	Amino acids	A	0.074433	0.927226	0.00104953	met ~trait*time+A10BA+Age+PTGENDER+BMI+PTEDUCAT+BIFAST+APOEGrp+(1|subject)	0.0399031	0.87253	0.00388277	met ~trait*time+A10BA+Age+PTGENDER+BMI+PTEDUCAT+BIFAST+APOEGrp+(1|subject)	0.690741	0.840692	-0.0115838	met ~trait+Age+PTGENDER+BMI+PTEDUCAT+BIFAST+APOEGrp+(1|subject)+(1|time)	0.0002631579
Ind-SO4	CSF ABETA	Indoles and derivatives	A	0.0263671	0.927226	0.00363019	met ~trait*time+A02BC+Age+PTGENDER+BMI+PTEDUCAT+BIFAST+APOEGrp+(1|subject)	0.0276368	0.87253	0.0042324	met ~trait*time+A02BC+Age+PTGENDER+BMI+PTEDUCAT+BIFAST+APOEGrp+(1|subject)	0.48721	0.708414	-0.0218158	met ~trait+A02BC+C03EA+M01AE+Age+PTGENDER+BMI+PTEDUCAT+BIFAST+APOEGrp+(1|subject)+(1|time)	0.0002631579
Kynurenine	CSF ABETA	Amino acid related	A	0.607363	0.958478	0.000339992	met ~trait*time+Age+PTGENDER+BMI+PTEDUCAT+BIFAST+APOEGrp+(1|subject)	0.533335	0.971753	0.00103772	met ~trait*time+Age+PTGENDER+BMI+PTEDUCAT+BIFAST+APOEGrp+(1|subject)	0.181088	0.424214	-0.0413443	met ~trait+M01AE+Age+PTGENDER+BMI+PTEDUCAT+BIFAST+APOEGrp+(1|subject)+(1|time)	0.0002631579
Lac	CSF ABETA	Carboxylic acids	A	0.580152	0.958478	0.000577799	met ~trait*time+Age+PTGENDER+BMI+PTEDUCAT+BIFAST+APOEGrp+(1|subject)	0.57859	0.971753	0.00119398	met ~trait*time+Age+PTGENDER+BMI+PTEDUCAT+BIFAST+APOEGrp+(1|subject)	0.396789	0.651868	-0.0264318	met ~trait+Age+PTGENDER+BMI+PTEDUCAT+BIFAST+APOEGrp+(1|subject)+(1|time)	0.0002631579
Leu	CSF ABETA	Amino acids	A	0.0646629	0.927226	0.00101334	met ~trait*time+Age+PTGENDER+BMI+PTEDUCAT+BIFAST+APOEGrp+(1|subject)	0.0647004	0.87253	0.00365521	met ~trait*time+Age+PTGENDER+BMI+PTEDUCAT+BIFAST+APOEGrp+(1|subject)	0.642893	0.816662	0.0137948	met ~trait+Age+PTGENDER+BMI+PTEDUCAT+BIFAST+APOEGrp+(1|subject)+(1|time)	0.0002631579
Lys	CSF ABETA	Amino acids	A	0.288698	0.927226	0.000289393	met ~trait*time+Age+PTGENDER+BMI+PTEDUCAT+BIFAST+APOEGrp+(1|subject)	0.275547	0.949945	0.00221453	met ~trait*time+Age+PTGENDER+BMI+PTEDUCAT+BIFAST+APOEGrp+(1|subject)	0.17044	0.417603	-0.0451429	met ~trait+Age+PTGENDER+BMI+PTEDUCAT+BIFAST+APOEGrp+(1|subject)+(1|time)	0.0002631579
lysoPC a C16:0	CSF ABETA	Lysophosphatidylcholines	A	0.0683823	0.927226	0.00111083	met ~trait*time+Total_C+HDL_C+Age+PTGENDER+BMI+PTEDUCAT+BIFAST+APOEGrp+(1|subject)	0.065526	0.87253	0.00349242	met ~trait*time+Total_C+HDL_C+Age+PTGENDER+BMI+PTEDUCAT+BIFAST+APOEGrp+(1|subject)	0.546249	0.755196	-0.0178306	met ~trait+M05BA+Total_C+HDL_C+M05BA+Age+PTGENDER+BMI+PTEDUCAT+BIFAST+APOEGrp+(1|subject)+(1|time)	0.0002631579
lysoPC a C16:1	CSF ABETA	Lysophosphatidylcholines	A	0.360995	0.927226	0.000687381	met ~trait*time+Total_C+HDL_C+Age+PTGENDER+BMI+PTEDUCAT+BIFAST+APOEGrp+(1|subject)	0.423759	0.955547	0.00143637	met ~trait*time+Total_C+HDL_C+Age+PTGENDER+BMI+PTEDUCAT+BIFAST+APOEGrp+(1|subject)	0.0362402	0.176847	-0.0658312	met ~trait+M05BA+Total_C+HDL_C+M05BA+Age+PTGENDER+BMI+PTEDUCAT+BIFAST+APOEGrp+(1|subject)+(1|time)	0.0002631579
lysoPC a C17:0	CSF ABETA	Lysophosphatidylcholines	A	0.281359	0.927226	0.000765117	met ~trait*time+Total_C+HDL_C+Age+PTGENDER+BMI+PTEDUCAT+BIFAST+APOEGrp+(1|subject)	0.306101	0.949945	0.00185183	met ~trait*time+Total_C+HDL_C+Age+PTGENDER+BMI+PTEDUCAT+BIFAST+APOEGrp+(1|subject)	0.182509	0.425527	-0.0419975	met ~trait+C10AB+Total_C+HDL_C+C10AB+Age+PTGENDER+BMI+PTEDUCAT+BIFAST+APOEGrp+(1|subject)+(1|time)	0.0002631579
lysoPC a C18:0	CSF ABETA	Lysophosphatidylcholines	A	0.136064	0.927226	0.000988038	met ~trait*time+Total_C+HDL_C+Age+PTGENDER+BMI+PTEDUCAT+BIFAST+APOEGrp+(1|subject)	0.135883	0.949945	0.00274113	met ~trait*time+Total_C+HDL_C+Age+PTGENDER+BMI+PTEDUCAT+BIFAST+APOEGrp+(1|subject)	0.473465	0.704763	-0.0203763	met ~trait+M05BA+Total_C+HDL_C+M05BA+Age+PTGENDER+BMI+PTEDUCAT+BIFAST+APOEGrp+(1|subject)+(1|time)	0.0002631579
lysoPC a C18:1	CSF ABETA	Lysophosphatidylcholines	A	0.237112	0.927226	0.000859454	met ~trait*time+Total_C+HDL_C+Age+PTGENDER+BMI+PTEDUCAT+BIFAST+APOEGrp+(1|subject)	0.268744	0.949945	0.00207812	met ~trait*time+Total_C+HDL_C+Age+PTGENDER+BMI+PTEDUCAT+BIFAST+APOEGrp+(1|subject)	0.0840221	0.287312	-0.0521409	met ~trait+C10AB+G03C+Total_C+HDL_C+C10AB+G03C+Age+PTGENDER+BMI+PTEDUCAT+BIFAST+APOEGrp+(1|subject)+(1|time)	0.0002631579
lysoPC a C18:2	CSF ABETA	Lysophosphatidylcholines	A	0.0727901	0.927226	0.00150401	met ~trait*time+G03C+Total_C+HDL_C+G03C+Age+PTGENDER+BMI+PTEDUCAT+BIFAST+APOEGrp+(1|subject)	0.0888527	0.949945	0.00317308	met ~trait*time+G03C+Total_C+HDL_C+G03C+Age+PTGENDER+BMI+PTEDUCAT+BIFAST+APOEGrp+(1|subject)	0.283477	0.549932	-0.0316958	met ~trait+C10AB+G03C+Total_C+HDL_C+C10AB+G03C+Age+PTGENDER+BMI+PTEDUCAT+BIFAST+APOEGrp+(1|subject)+(1|time)	0.0002631579
lysoPC a C20:3	CSF ABETA	Lysophosphatidylcholines	A	0.134843	0.927226	0.00120474	met ~trait*time+Total_C+HDL_C+Age+PTGENDER+BMI+PTEDUCAT+BIFAST+APOEGrp+(1|subject)	0.179343	0.949945	0.00253498	met ~trait*time+Total_C+HDL_C+Age+PTGENDER+BMI+PTEDUCAT+BIFAST+APOEGrp+(1|subject)	0.344269	0.598626	0.030972	met ~trait+Total_C+HDL_C+Age+PTGENDER+BMI+PTEDUCAT+BIFAST+APOEGrp+(1|subject)+(1|time)	0.0002631579
lysoPC a C20:4	CSF ABETA	Lysophosphatidylcholines	A	0.350474	0.927226	0.000697182	met ~trait*time+C10AA+C10BA02+Total_C+HDL_C+C10AA+C10BA02+Age+PTGENDER+BMI+PTEDUCAT+BIFAST+APOEGrp+(1|subject)	0.322949	0.949945	0.00159236	met ~trait*time+C10AA+C10BA02+Total_C+HDL_C+C10AA+C10BA02+Age+PTGENDER+BMI+PTEDUCAT+BIFAST+APOEGrp+(1|subject)	0.726478	0.861523	-0.0109803	met ~trait+C10AA+C10BA02+Total_C+HDL_C+C10AA+C10BA02+Age+PTGENDER+BMI+PTEDUCAT+BIFAST+APOEGrp+(1|subject)+(1|time)	0.0002631579
Met	CSF ABETA	Amino acids	A	0.809766	0.979274	0.000127373	met ~trait*time+Age+PTGENDER+BMI+PTEDUCAT+BIFAST+APOEGrp+(1|subject)	0.788704	0.98522	0.00053615	met ~trait*time+Age+PTGENDER+BMI+PTEDUCAT+BIFAST+APOEGrp+(1|subject)	0.99895	0.999102	-4.11748e-05	met ~trait+B01AC+Age+PTGENDER+BMI+PTEDUCAT+BIFAST+APOEGrp+(1|subject)+(1|time)	0.0002631579
Orn	CSF ABETA	Amino acid related	A	0.21691	0.927226	0.000851139	met ~trait*time+Age+PTGENDER+BMI+PTEDUCAT+BIFAST+APOEGrp+(1|subject)	0.204477	0.949945	0.00260019	met ~trait*time+Age+PTGENDER+BMI+PTEDUCAT+BIFAST+APOEGrp+(1|subject)	0.0189157	0.147252	-0.0766183	met ~trait+G03C+Age+PTGENDER+BMI+PTEDUCAT+BIFAST+APOEGrp+(1|subject)+(1|time)	0.0002631579
p-Cresol-SO4	CSF ABETA	Cresols	A	0.451483	0.958478	0.00114119	met ~trait*time+Age+PTGENDER+BMI+PTEDUCAT+BIFAST+APOEGrp+(1|subject)	0.345274	0.949945	0.00167978	met ~trait*time+Age+PTGENDER+BMI+PTEDUCAT+BIFAST+APOEGrp+(1|subject)	0.0492674	0.212971	-0.0615869	met ~trait+M01AB+Age+PTGENDER+BMI+PTEDUCAT+BIFAST+APOEGrp+(1|subject)+(1|time)	0.0002631579
PC aa C28:1	CSF ABETA	Phosphatidylcholines	A	0.266933	0.927226	0.000515371	met ~trait*time+C10AA+Total_C+HDL_C+C10AA+Age+PTGENDER+BMI+PTEDUCAT+BIFAST+APOEGrp+(1|subject)	0.372551	0.955547	0.00107075	met ~trait*time+C10AA+Total_C+HDL_C+C10AA+Age+PTGENDER+BMI+PTEDUCAT+BIFAST+APOEGrp+(1|subject)	0.814004	0.901282	-0.0059476	met ~trait+C10AA+Total_C+HDL_C+C10AA+Age+PTGENDER+BMI+PTEDUCAT+BIFAST+APOEGrp+(1|subject)+(1|time)	0.0002631579
PC aa C30:0	CSF ABETA	Phosphatidylcholines	A	0.0826845	0.927226	0.00136601	met ~trait*time+C10AA+Total_C+HDL_C+C10AA+Age+PTGENDER+BMI+PTEDUCAT+BIFAST+APOEGrp+(1|subject)	0.0603298	0.87253	0.00299572	met ~trait*time+C10AA+Total_C+HDL_C+C10AA+Age+PTGENDER+BMI+PTEDUCAT+BIFAST+APOEGrp+(1|subject)	0.0345581	0.174183	0.0554191	met ~trait+C10AA+Total_C+HDL_C+C10AA+Age+PTGENDER+BMI+PTEDUCAT+BIFAST+APOEGrp+(1|subject)+(1|time)	0.0002631579
PC aa C32:0	CSF ABETA	Phosphatidylcholines	A	0.280445	0.927226	0.000434191	met ~trait*time+C10AA+G03+N02BA+Total_C+HDL_C+C10AA+G03+N02BA+Age+PTGENDER+BMI+PTEDUCAT+BIFAST+APOEGrp+(1|subject)	0.315941	0.949945	0.00131127	met ~trait*time+C10AA+G03+N02BA+Total_C+HDL_C+C10AA+G03+N02BA+Age+PTGENDER+BMI+PTEDUCAT+BIFAST+APOEGrp+(1|subject)	0.28845	0.549932	0.0255597	met ~trait+C10AA+G03+Total_C+HDL_C+C10AA+G03+Age+PTGENDER+BMI+PTEDUCAT+BIFAST+APOEGrp+(1|subject)+(1|time)	0.0002631579
PC aa C32:1	CSF ABETA	Phosphatidylcholines	A	0.598008	0.958478	0.000558502	met ~trait*time+Total_C+HDL_C+Age+PTGENDER+BMI+PTEDUCAT+BIFAST+APOEGrp+(1|subject)	0.616742	0.971753	0.000819462	met ~trait*time+Total_C+HDL_C+Age+PTGENDER+BMI+PTEDUCAT+BIFAST+APOEGrp+(1|subject)	0.0908628	0.296623	0.0514855	met ~trait+Total_C+HDL_C+Age+PTGENDER+BMI+PTEDUCAT+BIFAST+APOEGrp+(1|subject)+(1|time)	0.0002631579
PC aa C32:2	CSF ABETA	Phosphatidylcholines	A	0.311717	0.927226	0.000919968	met ~trait*time+C10AA+Total_C+HDL_C+C10AA+Age+PTGENDER+BMI+PTEDUCAT+BIFAST+APOEGrp+(1|subject)	0.282521	0.949945	0.00187645	met ~trait*time+C10AA+Total_C+HDL_C+C10AA+Age+PTGENDER+BMI+PTEDUCAT+BIFAST+APOEGrp+(1|subject)	0.410789	0.663537	0.0221138	met ~trait+C10AA+Total_C+HDL_C+C10AA+Age+PTGENDER+BMI+PTEDUCAT+BIFAST+APOEGrp+(1|subject)+(1|time)	0.0002631579
PC aa C32:3	CSF ABETA	Phosphatidylcholines	A	0.390658	0.945804	0.000467372	met ~trait*time+C10AA+M05BA+Total_C+HDL_C+C10AA+M05BA+Age+PTGENDER+BMI+PTEDUCAT+BIFAST+APOEGrp+(1|subject)	0.408726	0.955547	0.00115549	met ~trait*time+C10AA+M05BA+Total_C+HDL_C+C10AA+M05BA+Age+PTGENDER+BMI+PTEDUCAT+BIFAST+APOEGrp+(1|subject)	0.187908	0.430285	-0.0331722	met ~trait+C10AA+M05BA+Total_C+HDL_C+C10AA+M05BA+Age+PTGENDER+BMI+PTEDUCAT+BIFAST+APOEGrp+(1|subject)+(1|time)	0.0002631579
PC aa C34:1	CSF ABETA	Phosphatidylcholines	A	0.721437	0.958478	-2.79697e-05	met ~trait*time+Total_C+HDL_C+Age+PTGENDER+BMI+PTEDUCAT+BIFAST+APOEGrp+(1|subject)	0.656076	0.971753	-0.000928299	met ~trait*time+Total_C+HDL_C+Age+PTGENDER+BMI+PTEDUCAT+BIFAST+APOEGrp+(1|subject)	0.477375	0.704763	-0.0213985	met ~trait+C10AA+Total_C+HDL_C+C10AA+Age+PTGENDER+BMI+PTEDUCAT+BIFAST+APOEGrp+(1|subject)+(1|time)	0.0002631579
PC aa C34:2	CSF ABETA	Phosphatidylcholines	A	0.67388	0.958478	-3.01173e-05	met ~trait*time+Total_C+HDL_C+Age+PTGENDER+BMI+PTEDUCAT+BIFAST+APOEGrp+(1|subject)	0.562826	0.971753	-0.00130063	met ~trait*time+Total_C+HDL_C+Age+PTGENDER+BMI+PTEDUCAT+BIFAST+APOEGrp+(1|subject)	0.180574	0.424214	-0.0434888	met ~trait+Total_C+HDL_C+Age+PTGENDER+BMI+PTEDUCAT+BIFAST+APOEGrp+(1|subject)+(1|time)	0.0002631579
PC aa C34:3	CSF ABETA	Phosphatidylcholines	A	0.956761	0.983664	-3.23242e-05	met ~trait*time+C10AA+G03C+M05BA+Total_C+HDL_C+C10AA+G03C+M05BA+Age+PTGENDER+BMI+PTEDUCAT+BIFAST+APOEGrp+(1|subject)	0.975909	0.998086	-4.47158e-05	met ~trait*time+C10AA+G03C+M05BA+Total_C+HDL_C+C10AA+G03C+M05BA+Age+PTGENDER+BMI+PTEDUCAT+BIFAST+APOEGrp+(1|subject)	0.568239	0.769991	-0.0139601	met ~trait+C10AA+Total_C+HDL_C+C10AA+Age+PTGENDER+BMI+PTEDUCAT+BIFAST+APOEGrp+(1|subject)+(1|time)	0.0002631579
PC aa C34:4	CSF ABETA	Phosphatidylcholines	A	0.1907	0.927226	0.0011077	met ~trait*time+G03+G04CA+Total_C+HDL_C+G03+G04CA+Age+PTGENDER+BMI+PTEDUCAT+BIFAST+APOEGrp+(1|subject)	0.222026	0.949945	0.00209796	met ~trait*time+G03+G04CA+Total_C+HDL_C+G03+G04CA+Age+PTGENDER+BMI+PTEDUCAT+BIFAST+APOEGrp+(1|subject)	0.144915	0.379371	0.0411758	met ~trait+G03+G04CA+Total_C+HDL_C+G03+G04CA+Age+PTGENDER+BMI+PTEDUCAT+BIFAST+APOEGrp+(1|subject)+(1|time)	0.0002631579
PC aa C36:1	CSF ABETA	Phosphatidylcholines	A	0.515404	0.958478	-0.000252447	met ~trait*time+C10AA+Total_C+HDL_C+C10AA+Age+PTGENDER+BMI+PTEDUCAT+BIFAST+APOEGrp+(1|subject)	0.515026	0.971753	-0.000934036	met ~trait*time+C10AA+Total_C+HDL_C+C10AA+Age+PTGENDER+BMI+PTEDUCAT+BIFAST+APOEGrp+(1|subject)	0.00194118	0.0623462	0.0738384	met ~trait+C10AA+Total_C+HDL_C+C10AA+Age+PTGENDER+BMI+PTEDUCAT+BIFAST+APOEGrp+(1|subject)+(1|time)	0.0002631579
PC aa C36:2	CSF ABETA	Phosphatidylcholines	A	0.458916	0.958478	-5.45305e-05	met ~trait*time+Total_C+HDL_C+Age+PTGENDER+BMI+PTEDUCAT+BIFAST+APOEGrp+(1|subject)	0.418852	0.955547	-0.00172343	met ~trait*time+Total_C+HDL_C+Age+PTGENDER+BMI+PTEDUCAT+BIFAST+APOEGrp+(1|subject)	0.286445	0.549932	-0.0320511	met ~trait+C10AA+Total_C+HDL_C+C10AA+Age+PTGENDER+BMI+PTEDUCAT+BIFAST+APOEGrp+(1|subject)+(1|time)	0.0002631579
PC aa C36:3	CSF ABETA	Phosphatidylcholines	A	0.955203	0.983664	-4.77632e-06	met ~trait*time+C10AA+Total_C+HDL_C+C10AA+Age+PTGENDER+BMI+PTEDUCAT+BIFAST+APOEGrp+(1|subject)	0.896432	0.988214	-0.00026716	met ~trait*time+C10AA+Total_C+HDL_C+C10AA+Age+PTGENDER+BMI+PTEDUCAT+BIFAST+APOEGrp+(1|subject)	0.458843	0.697106	-0.0213077	met ~trait+Total_C+HDL_C+Age+PTGENDER+BMI+PTEDUCAT+BIFAST+APOEGrp+(1|subject)+(1|time)	0.0002631579
PC aa C36:4	CSF ABETA	Phosphatidylcholines	A	0.446833	0.958478	-7.11709e-05	met ~trait*time+C10AX06+Total_C+HDL_C+C10AX06+Age+PTGENDER+BMI+PTEDUCAT+BIFAST+APOEGrp+(1|subject)	0.426045	0.955547	-0.00162757	met ~trait*time+C10AX06+Total_C+HDL_C+C10AX06+Age+PTGENDER+BMI+PTEDUCAT+BIFAST+APOEGrp+(1|subject)	0.902679	0.949596	-0.00394324	met ~trait+C10AX06+Total_C+HDL_C+C10AX06+Age+PTGENDER+BMI+PTEDUCAT+BIFAST+APOEGrp+(1|subject)+(1|time)	0.0002631579
PC aa C36:5	CSF ABETA	Phosphatidylcholines	A	0.622304	0.958478	-0.000563808	met ~trait*time+C10AX06+Total_C+HDL_C+C10AX06+Age+PTGENDER+BMI+PTEDUCAT+BIFAST+APOEGrp+(1|subject)	0.59725	0.971753	-0.00083224	met ~trait*time+C10AX06+Total_C+HDL_C+C10AX06+Age+PTGENDER+BMI+PTEDUCAT+BIFAST+APOEGrp+(1|subject)	0.781198	0.880911	-0.00810417	met ~trait+C10AX06+Total_C+HDL_C+C10AX06+Age+PTGENDER+BMI+PTEDUCAT+BIFAST+APOEGrp+(1|subject)+(1|time)	0.0002631579
PC aa C36:6	CSF ABETA	Phosphatidylcholines	A	0.618588	0.958478	-0.000448294	met ~trait*time+C10AX06+G04CA+Total_C+HDL_C+C10AX06+G04CA+Age+PTGENDER+BMI+PTEDUCAT+BIFAST+APOEGrp+(1|subject)	0.587689	0.971753	-0.000842767	met ~trait*time+C10AX06+G04CA+Total_C+HDL_C+C10AX06+G04CA+Age+PTGENDER+BMI+PTEDUCAT+BIFAST+APOEGrp+(1|subject)	0.730422	0.861523	0.00984163	met ~trait+C10AB+C10AX06+Total_C+HDL_C+C10AB+C10AX06+Age+PTGENDER+BMI+PTEDUCAT+BIFAST+APOEGrp+(1|subject)+(1|time)	0.0002631579
PC aa C38:0	CSF ABETA	Phosphatidylcholines	A	0.844239	0.979274	0.000110528	met ~trait*time+A10BA+C10AA+C10AX06+Total_C+HDL_C+A10BA+C10AA+C10AX06+Age+PTGENDER+BMI+PTEDUCAT+BIFAST+APOEGrp+(1|subject)	0.817503	0.98522	0.000305429	met ~trait*time+A10BA+C10AA+C10AX06+Total_C+HDL_C+A10BA+C10AA+C10AX06+Age+PTGENDER+BMI+PTEDUCAT+BIFAST+APOEGrp+(1|subject)	0.76813	0.880911	-0.00811186	met ~trait+A10BA+C10AX06+Total_C+HDL_C+A10BA+C10AX06+Age+PTGENDER+BMI+PTEDUCAT+BIFAST+APOEGrp+(1|subject)+(1|time)	0.0002631579
PC aa C38:3	CSF ABETA	Phosphatidylcholines	A	0.445211	0.958478	0.000371669	met ~trait*time+Total_C+HDL_C+Age+PTGENDER+BMI+PTEDUCAT+BIFAST+APOEGrp+(1|subject)	0.455225	0.963624	0.00112112	met ~trait*time+Total_C+HDL_C+Age+PTGENDER+BMI+PTEDUCAT+BIFAST+APOEGrp+(1|subject)	0.143031	0.37892	0.0401386	met ~trait+Total_C+HDL_C+Age+PTGENDER+BMI+PTEDUCAT+BIFAST+APOEGrp+(1|subject)+(1|time)	0.0002631579
PC aa C38:4	CSF ABETA	Phosphatidylcholines	A	0.253865	0.927226	-0.000127881	met ~trait*time+Total_C+HDL_C+Age+PTGENDER+BMI+PTEDUCAT+BIFAST+APOEGrp+(1|subject)	0.403127	0.955547	-0.00172472	met ~trait*time+Total_C+HDL_C+Age+PTGENDER+BMI+PTEDUCAT+BIFAST+APOEGrp+(1|subject)	0.495871	0.714846	-0.0236709	met ~trait+Total_C+HDL_C+Age+PTGENDER+BMI+PTEDUCAT+BIFAST+APOEGrp+(1|subject)+(1|time)	0.0002631579
PC aa C38:5	CSF ABETA	Phosphatidylcholines	A	0.870777	0.983664	-7.21735e-05	met ~trait*time+G04CA+Total_C+HDL_C+G04CA+Age+PTGENDER+BMI+PTEDUCAT+BIFAST+APOEGrp+(1|subject)	0.992044	0.998086	-1.65016e-05	met ~trait*time+G04CA+Total_C+HDL_C+G04CA+Age+PTGENDER+BMI+PTEDUCAT+BIFAST+APOEGrp+(1|subject)	0.585187	0.778121	-0.0168712	met ~trait+G04CA+Total_C+HDL_C+G04CA+Age+PTGENDER+BMI+PTEDUCAT+BIFAST+APOEGrp+(1|subject)+(1|time)	0.0002631579
PC aa C38:6	CSF ABETA	Phosphatidylcholines	A	0.0740138	0.927226	-0.000875615	met ~trait*time+C10AX06+Total_C+HDL_C+C10AX06+Age+PTGENDER+BMI+PTEDUCAT+BIFAST+APOEGrp+(1|subject)	0.0940415	0.949945	-0.00270363	met ~trait*time+C10AX06+Total_C+HDL_C+C10AX06+Age+PTGENDER+BMI+PTEDUCAT+BIFAST+APOEGrp+(1|subject)	0.0593264	0.234525	0.0581804	met ~trait+C10AX06+Total_C+HDL_C+C10AX06+Age+PTGENDER+BMI+PTEDUCAT+BIFAST+APOEGrp+(1|subject)+(1|time)	0.0002631579
PC aa C40:2	CSF ABETA	Phosphatidylcholines	A	0.904618	0.983664	-5.86092e-05	met ~trait*time+A10BA+C10AA+Total_C+HDL_C+A10BA+C10AA+Age+PTGENDER+BMI+PTEDUCAT+BIFAST+APOEGrp+(1|subject)	0.983267	0.998086	-3.23515e-05	met ~trait*time+A10BA+C10AA+Total_C+HDL_C+A10BA+C10AA+Age+PTGENDER+BMI+PTEDUCAT+BIFAST+APOEGrp+(1|subject)	0.0944059	0.302338	-0.0407637	met ~trait+A10BA+C10AA+Total_C+HDL_C+A10BA+C10AA+Age+PTGENDER+BMI+PTEDUCAT+BIFAST+APOEGrp+(1|subject)+(1|time)	0.0002631579
PC aa C40:3	CSF ABETA	Phosphatidylcholines	A	0.929866	0.983664	3.39687e-05	met ~trait*time+A10BA+C10AA+Total_C+HDL_C+A10BA+C10AA+Age+PTGENDER+BMI+PTEDUCAT+BIFAST+APOEGrp+(1|subject)	0.91011	0.990356	0.000153903	met ~trait*time+A10BA+C10AA+Total_C+HDL_C+A10BA+C10AA+Age+PTGENDER+BMI+PTEDUCAT+BIFAST+APOEGrp+(1|subject)	0.0793612	0.276943	-0.0414105	met ~trait+A10BA+C10AA+Total_C+HDL_C+A10BA+C10AA+Age+PTGENDER+BMI+PTEDUCAT+BIFAST+APOEGrp+(1|subject)+(1|time)	0.0002631579
PC aa C40:4	CSF ABETA	Phosphatidylcholines	A	0.221091	0.927226	0.000748953	met ~trait*time+C10AX06+Total_C+HDL_C+C10AX06+Age+PTGENDER+BMI+PTEDUCAT+BIFAST+APOEGrp+(1|subject)	0.211784	0.949945	0.00177027	met ~trait*time+C10AX06+Total_C+HDL_C+C10AX06+Age+PTGENDER+BMI+PTEDUCAT+BIFAST+APOEGrp+(1|subject)	0.308112	0.554821	0.0298882	met ~trait+C10AX06+Total_C+HDL_C+C10AX06+Age+PTGENDER+BMI+PTEDUCAT+BIFAST+APOEGrp+(1|subject)+(1|time)	0.0002631579
PC aa C40:5	CSF ABETA	Phosphatidylcholines	A	0.767527	0.979274	0.000179849	met ~trait*time+Total_C+HDL_C+Age+PTGENDER+BMI+PTEDUCAT+BIFAST+APOEGrp+(1|subject)	0.769071	0.98522	0.000474983	met ~trait*time+Total_C+HDL_C+Age+PTGENDER+BMI+PTEDUCAT+BIFAST+APOEGrp+(1|subject)	0.523867	0.732256	0.0192502	met ~trait+G04CA+Total_C+HDL_C+G04CA+Age+PTGENDER+BMI+PTEDUCAT+BIFAST+APOEGrp+(1|subject)+(1|time)	0.0002631579
PC aa C40:6	CSF ABETA	Phosphatidylcholines	A	0.414229	0.958478	-0.000583227	met ~trait*time+C10AX06+Total_C+HDL_C+C10AX06+Age+PTGENDER+BMI+PTEDUCAT+BIFAST+APOEGrp+(1|subject)	0.336098	0.949945	-0.00144847	met ~trait*time+C10AX06+Total_C+HDL_C+C10AX06+Age+PTGENDER+BMI+PTEDUCAT+BIFAST+APOEGrp+(1|subject)	0.597881	0.785786	0.015863	met ~trait+C10AX06+M05BA+Total_C+HDL_C+C10AX06+M05BA+Age+PTGENDER+BMI+PTEDUCAT+BIFAST+APOEGrp+(1|subject)+(1|time)	0.0002631579
PC aa C42:0	CSF ABETA	Phosphatidylcholines	A	0.342405	0.927226	-0.000507938	met ~trait*time+A10BA+C10AA+C10AX06+Total_C+HDL_C+A10BA+C10AA+C10AX06+Age+PTGENDER+BMI+PTEDUCAT+BIFAST+APOEGrp+(1|subject)	0.358048	0.955547	-0.00119231	met ~trait*time+A10BA+C10AA+C10AX06+Total_C+HDL_C+A10BA+C10AA+C10AX06+Age+PTGENDER+BMI+PTEDUCAT+BIFAST+APOEGrp+(1|subject)	0.00256827	0.0650322	-0.0883073	met ~trait+A10BA+Total_C+HDL_C+A10BA+Age+PTGENDER+BMI+PTEDUCAT+BIFAST+APOEGrp+(1|subject)+(1|time)	0.0002631579
PC aa C42:1	CSF ABETA	Phosphatidylcholines	A	0.312357	0.927226	-0.000482772	met ~trait*time+A10BA+C10AA+Total_C+HDL_C+A10BA+C10AA+Age+PTGENDER+BMI+PTEDUCAT+BIFAST+APOEGrp+(1|subject)	0.330377	0.949945	-0.00127512	met ~trait*time+A10BA+C10AA+Total_C+HDL_C+A10BA+C10AA+Age+PTGENDER+BMI+PTEDUCAT+BIFAST+APOEGrp+(1|subject)	0.00948798	0.0961754	-0.0738582	met ~trait+A10BA+Total_C+HDL_C+A10BA+Age+PTGENDER+BMI+PTEDUCAT+BIFAST+APOEGrp+(1|subject)+(1|time)	0.0002631579
PC aa C42:2	CSF ABETA	Phosphatidylcholines	A	0.4761	0.958478	-0.000354563	met ~trait*time+A10BA+C10AA+Total_C+HDL_C+A10BA+C10AA+Age+PTGENDER+BMI+PTEDUCAT+BIFAST+APOEGrp+(1|subject)	0.474114	0.971262	-0.0011174	met ~trait*time+A10BA+C10AA+Total_C+HDL_C+A10BA+C10AA+Age+PTGENDER+BMI+PTEDUCAT+BIFAST+APOEGrp+(1|subject)	0.434101	0.680047	-0.0202893	met ~trait+A10BA+C10AA+C10BA02+Total_C+HDL_C+A10BA+C10AA+C10BA02+Age+PTGENDER+BMI+PTEDUCAT+BIFAST+APOEGrp+(1|subject)+(1|time)	0.0002631579
PC aa C42:4	CSF ABETA	Phosphatidylcholines	A	0.981945	0.984888	8.58864e-06	met ~trait*time+C10AA+C10AX06+Total_C+HDL_C+C10AA+C10AX06+Age+PTGENDER+BMI+PTEDUCAT+BIFAST+APOEGrp+(1|subject)	0.967041	0.998086	6.06598e-05	met ~trait*time+C10AA+C10AX06+Total_C+HDL_C+C10AA+C10AX06+Age+PTGENDER+BMI+PTEDUCAT+BIFAST+APOEGrp+(1|subject)	0.391389	0.64909	-0.0233405	met ~trait+Total_C+HDL_C+Age+PTGENDER+BMI+PTEDUCAT+BIFAST+APOEGrp+(1|subject)+(1|time)	0.0002631579
PC aa C42:5	CSF ABETA	Phosphatidylcholines	A	0.94591	0.983664	3.29328e-05	met ~trait*time+C10AA+G03+Total_C+HDL_C+C10AA+G03+Age+PTGENDER+BMI+PTEDUCAT+BIFAST+APOEGrp+(1|subject)	0.918698	0.993293	0.000161626	met ~trait*time+C10AA+G03+Total_C+HDL_C+C10AA+G03+Age+PTGENDER+BMI+PTEDUCAT+BIFAST+APOEGrp+(1|subject)	0.213903	0.458623	0.0357255	met ~trait+G03+Total_C+HDL_C+G03+Age+PTGENDER+BMI+PTEDUCAT+BIFAST+APOEGrp+(1|subject)+(1|time)	0.0002631579
PC aa C42:6	CSF ABETA	Phosphatidylcholines	A	0.784975	0.979274	0.000142953	met ~trait*time+G03+Total_C+HDL_C+G03+Age+PTGENDER+BMI+PTEDUCAT+BIFAST+APOEGrp+(1|subject)	0.877892	0.985592	0.000251777	met ~trait*time+G03+Total_C+HDL_C+G03+Age+PTGENDER+BMI+PTEDUCAT+BIFAST+APOEGrp+(1|subject)	0.329555	0.579009	0.0288496	met ~trait+G03+Total_C+HDL_C+G03+Age+PTGENDER+BMI+PTEDUCAT+BIFAST+APOEGrp+(1|subject)+(1|time)	0.0002631579
PC ae C30:0	CSF ABETA	Phosphatidylcholines	A	0.027796	0.927226	0.00137636	met ~trait*time+A10BA+C10AA+Total_C+HDL_C+A10BA+C10AA+Age+PTGENDER+BMI+PTEDUCAT+BIFAST+APOEGrp+(1|subject)	0.0286047	0.87253	0.00341356	met ~trait*time+A10BA+C10AA+Total_C+HDL_C+A10BA+C10AA+Age+PTGENDER+BMI+PTEDUCAT+BIFAST+APOEGrp+(1|subject)	0.552953	0.76031	0.016762	met ~trait+C10AA+C10BA02+Total_C+HDL_C+C10AA+C10BA02+Age+PTGENDER+BMI+PTEDUCAT+BIFAST+APOEGrp+(1|subject)+(1|time)	0.0002631579
PC ae C30:2	CSF ABETA	Phosphatidylcholines	A	0.396717	0.955899	0.000309653	met ~trait*time+C10AA+M05BA+Total_C+HDL_C+C10AA+M05BA+Age+PTGENDER+BMI+PTEDUCAT+BIFAST+APOEGrp+(1|subject)	0.399311	0.955547	0.00118808	met ~trait*time+C10AA+M05BA+Total_C+HDL_C+C10AA+M05BA+Age+PTGENDER+BMI+PTEDUCAT+BIFAST+APOEGrp+(1|subject)	0.152592	0.386058	-0.0342957	met ~trait+C10AA+Total_C+HDL_C+C10AA+Age+PTGENDER+BMI+PTEDUCAT+BIFAST+APOEGrp+(1|subject)+(1|time)	0.0002631579
PC ae C32:1	CSF ABETA	Phosphatidylcholines	A	0.656675	0.958478	-0.000169068	met ~trait*time+A10BA+C10AA+C10BA02+Total_C+HDL_C+A10BA+C10AA+C10BA02+Age+PTGENDER+BMI+PTEDUCAT+BIFAST+APOEGrp+(1|subject)	0.664389	0.971753	-0.000479104	met ~trait*time+A10BA+C10AA+C10BA02+Total_C+HDL_C+A10BA+C10AA+C10BA02+Age+PTGENDER+BMI+PTEDUCAT+BIFAST+APOEGrp+(1|subject)	0.461711	0.69739	0.0174475	met ~trait+A10BA+C10AA+C10BA02+Total_C+HDL_C+A10BA+C10AA+C10BA02+Age+PTGENDER+BMI+PTEDUCAT+BIFAST+APOEGrp+(1|subject)+(1|time)	0.0002631579
PC ae C32:2	CSF ABETA	Phosphatidylcholines	A	0.925799	0.983664	-3.69931e-05	met ~trait*time+A10BA+C10AA+Total_C+HDL_C+A10BA+C10AA+Age+PTGENDER+BMI+PTEDUCAT+BIFAST+APOEGrp+(1|subject)	0.884306	0.985592	-0.000167652	met ~trait*time+A10BA+C10AA+Total_C+HDL_C+A10BA+C10AA+Age+PTGENDER+BMI+PTEDUCAT+BIFAST+APOEGrp+(1|subject)	0.579809	0.774099	-0.0123691	met ~trait+A10BA+C10AA+C10AB+Total_C+HDL_C+A10BA+C10AA+C10AB+Age+PTGENDER+BMI+PTEDUCAT+BIFAST+APOEGrp+(1|subject)+(1|time)	0.0002631579
PC ae C34:0	CSF ABETA	Phosphatidylcholines	A	0.476892	0.958478	0.000384757	met ~trait*time+C10AA+Total_C+HDL_C+C10AA+Age+PTGENDER+BMI+PTEDUCAT+BIFAST+APOEGrp+(1|subject)	0.439766	0.95739	0.00114704	met ~trait*time+C10AA+Total_C+HDL_C+C10AA+Age+PTGENDER+BMI+PTEDUCAT+BIFAST+APOEGrp+(1|subject)	0.144525	0.379371	0.0413827	met ~trait+C10AA+Total_C+HDL_C+C10AA+Age+PTGENDER+BMI+PTEDUCAT+BIFAST+APOEGrp+(1|subject)+(1|time)	0.0002631579
PC ae C34:1	CSF ABETA	Phosphatidylcholines	A	0.77296	0.979274	0.000115078	met ~trait*time+C10AA+N02BA+Total_C+HDL_C+C10AA+N02BA+Age+PTGENDER+BMI+PTEDUCAT+BIFAST+APOEGrp+(1|subject)	0.791503	0.98522	0.000335655	met ~trait*time+C10AA+N02BA+Total_C+HDL_C+C10AA+N02BA+Age+PTGENDER+BMI+PTEDUCAT+BIFAST+APOEGrp+(1|subject)	0.995464	0.999102	0.000140589	met ~trait+C10AA+Total_C+HDL_C+C10AA+Age+PTGENDER+BMI+PTEDUCAT+BIFAST+APOEGrp+(1|subject)+(1|time)	0.0002631579
PC ae C34:2	CSF ABETA	Phosphatidylcholines	A	0.109253	0.927226	0.000787519	met ~trait*time+A10BA+C10AA+Total_C+HDL_C+A10BA+C10AA+Age+PTGENDER+BMI+PTEDUCAT+BIFAST+APOEGrp+(1|subject)	0.103689	0.949945	0.00211432	met ~trait*time+A10BA+C10AA+Total_C+HDL_C+A10BA+C10AA+Age+PTGENDER+BMI+PTEDUCAT+BIFAST+APOEGrp+(1|subject)	0.485924	0.708414	-0.0163545	met ~trait+A10BA+C10AA+C10BA02+Total_C+HDL_C+A10BA+C10AA+C10BA02+Age+PTGENDER+BMI+PTEDUCAT+BIFAST+APOEGrp+(1|subject)+(1|time)	0.0002631579
PC ae C34:3	CSF ABETA	Phosphatidylcholines	A	0.695216	0.958478	0.00024052	met ~trait*time+A10BA+C10AA+Total_C+HDL_C+A10BA+C10AA+Age+PTGENDER+BMI+PTEDUCAT+BIFAST+APOEGrp+(1|subject)	0.704531	0.971753	0.000499784	met ~trait*time+A10BA+C10AA+Total_C+HDL_C+A10BA+C10AA+Age+PTGENDER+BMI+PTEDUCAT+BIFAST+APOEGrp+(1|subject)	0.381532	0.641379	0.0208814	met ~trait+A10BA+C10AA+Total_C+HDL_C+A10BA+C10AA+Age+PTGENDER+BMI+PTEDUCAT+BIFAST+APOEGrp+(1|subject)+(1|time)	0.0002631579
PC ae C36:0	CSF ABETA	Phosphatidylcholines	A	0.705678	0.958478	0.000140872	met ~trait*time+C10AA+Total_C+HDL_C+C10AA+Age+PTGENDER+BMI+PTEDUCAT+BIFAST+APOEGrp+(1|subject)	0.703415	0.971753	0.000444268	met ~trait*time+C10AA+Total_C+HDL_C+C10AA+Age+PTGENDER+BMI+PTEDUCAT+BIFAST+APOEGrp+(1|subject)	0.291831	0.549932	0.0257064	met ~trait+C10AA+Total_C+HDL_C+C10AA+Age+PTGENDER+BMI+PTEDUCAT+BIFAST+APOEGrp+(1|subject)+(1|time)	0.0002631579
PC ae C36:1	CSF ABETA	Phosphatidylcholines	A	0.93996	0.983664	-3.15392e-05	met ~trait*time+Total_C+HDL_C+Age+PTGENDER+BMI+PTEDUCAT+BIFAST+APOEGrp+(1|subject)	0.990701	0.998086	1.59879e-05	met ~trait*time+Total_C+HDL_C+Age+PTGENDER+BMI+PTEDUCAT+BIFAST+APOEGrp+(1|subject)	0.271017	0.537783	0.0294012	met ~trait+Total_C+HDL_C+Age+PTGENDER+BMI+PTEDUCAT+BIFAST+APOEGrp+(1|subject)+(1|time)	0.0002631579
PC ae C36:2	CSF ABETA	Phosphatidylcholines	A	0.938893	0.983664	3.39839e-05	met ~trait*time+C10AA+C10AB+Total_C+HDL_C+C10AA+C10AB+Age+PTGENDER+BMI+PTEDUCAT+BIFAST+APOEGrp+(1|subject)	0.958926	0.998086	6.66172e-05	met ~trait*time+C10AA+C10AB+Total_C+HDL_C+C10AA+C10AB+Age+PTGENDER+BMI+PTEDUCAT+BIFAST+APOEGrp+(1|subject)	0.139078	0.372347	-0.0386059	met ~trait+C10AA+C10AB+Total_C+HDL_C+C10AA+C10AB+Age+PTGENDER+BMI+PTEDUCAT+BIFAST+APOEGrp+(1|subject)+(1|time)	0.0002631579
PC ae C36:3	CSF ABETA	Phosphatidylcholines	A	0.0371616	0.927226	0.00102526	met ~trait*time+A10BA+C10AA+Total_C+HDL_C+A10BA+C10AA+Age+PTGENDER+BMI+PTEDUCAT+BIFAST+APOEGrp+(1|subject)	0.0329994	0.87253	0.00278763	met ~trait*time+A10BA+C10AA+Total_C+HDL_C+A10BA+C10AA+Age+PTGENDER+BMI+PTEDUCAT+BIFAST+APOEGrp+(1|subject)	0.340309	0.59378	-0.0234871	met ~trait+A10BA+C10AA+C10BA02+Total_C+HDL_C+A10BA+C10AA+C10BA02+Age+PTGENDER+BMI+PTEDUCAT+BIFAST+APOEGrp+(1|subject)+(1|time)	0.0002631579
PC ae C36:4	CSF ABETA	Phosphatidylcholines	A	0.0187564	0.927226	0.00127479	met ~trait*time+A10BA+C10AX06+Total_C+HDL_C+A10BA+C10AX06+Age+PTGENDER+BMI+PTEDUCAT+BIFAST+APOEGrp+(1|subject)	0.0177397	0.87253	0.00375314	met ~trait*time+A10BA+C10AX06+Total_C+HDL_C+A10BA+C10AX06+Age+PTGENDER+BMI+PTEDUCAT+BIFAST+APOEGrp+(1|subject)	0.609644	0.795159	0.0150615	met ~trait+C10AX06+Total_C+HDL_C+C10AX06+Age+PTGENDER+BMI+PTEDUCAT+BIFAST+APOEGrp+(1|subject)+(1|time)	0.0002631579
PC ae C36:5	CSF ABETA	Phosphatidylcholines	A	0.589765	0.958478	0.000297956	met ~trait*time+Total_C+HDL_C+Age+PTGENDER+BMI+PTEDUCAT+BIFAST+APOEGrp+(1|subject)	0.596068	0.971753	0.000761295	met ~trait*time+Total_C+HDL_C+Age+PTGENDER+BMI+PTEDUCAT+BIFAST+APOEGrp+(1|subject)	0.0477402	0.208246	0.0551514	met ~trait+A10BA+Total_C+HDL_C+A10BA+Age+PTGENDER+BMI+PTEDUCAT+BIFAST+APOEGrp+(1|subject)+(1|time)	0.0002631579
PC ae C38:0	CSF ABETA	Phosphatidylcholines	A	0.189528	0.927226	-0.000865673	met ~trait*time+A11+C10AX06+M05BA+Total_C+HDL_C+A11+C10AX06+M05BA+Age+PTGENDER+BMI+PTEDUCAT+BIFAST+APOEGrp+(1|subject)	0.154008	0.949945	-0.00199211	met ~trait*time+A11+C10AX06+M05BA+Total_C+HDL_C+A11+C10AX06+M05BA+Age+PTGENDER+BMI+PTEDUCAT+BIFAST+APOEGrp+(1|subject)	0.504308	0.716797	-0.0177788	met ~trait+C10AB+C10AX06+G03+M05BA+Total_C+HDL_C+C10AB+C10AX06+G03+M05BA+Age+PTGENDER+BMI+PTEDUCAT+BIFAST+APOEGrp+(1|subject)+(1|time)	0.0002631579
PC ae C38:1	CSF ABETA	Phosphatidylcholines	A	0.956715	0.983664	3.93228e-05	met ~trait*time+C10AA+Total_C+HDL_C+C10AA+Age+PTGENDER+BMI+PTEDUCAT+BIFAST+APOEGrp+(1|subject)	0.986264	0.998086	3.03904e-05	met ~trait*time+C10AA+Total_C+HDL_C+C10AA+Age+PTGENDER+BMI+PTEDUCAT+BIFAST+APOEGrp+(1|subject)	0.999102	0.999102	-2.99012e-05	met ~trait+A10BB+C10AA+Total_C+HDL_C+A10BB+C10AA+Age+PTGENDER+BMI+PTEDUCAT+BIFAST+APOEGrp+(1|subject)+(1|time)	0.0002631579
PC ae C38:2	CSF ABETA	Phosphatidylcholines	A	0.329122	0.927226	0.000438351	met ~trait*time+C10AA+Total_C+HDL_C+C10AA+Age+PTGENDER+BMI+PTEDUCAT+BIFAST+APOEGrp+(1|subject)	0.33906	0.949945	0.00125727	met ~trait*time+C10AA+Total_C+HDL_C+C10AA+Age+PTGENDER+BMI+PTEDUCAT+BIFAST+APOEGrp+(1|subject)	0.205127	0.449325	-0.0304461	met ~trait+C10AA+C10BA02+Total_C+HDL_C+C10AA+C10BA02+Age+PTGENDER+BMI+PTEDUCAT+BIFAST+APOEGrp+(1|subject)+(1|time)	0.0002631579
PC ae C38:3	CSF ABETA	Phosphatidylcholines	A	0.340976	0.927226	0.000401813	met ~trait*time+C10AA+Total_C+HDL_C+C10AA+Age+PTGENDER+BMI+PTEDUCAT+BIFAST+APOEGrp+(1|subject)	0.32001	0.949945	0.00134513	met ~trait*time+C10AA+Total_C+HDL_C+C10AA+Age+PTGENDER+BMI+PTEDUCAT+BIFAST+APOEGrp+(1|subject)	0.647196	0.816662	-0.0129436	met ~trait+Total_C+HDL_C+Age+PTGENDER+BMI+PTEDUCAT+BIFAST+APOEGrp+(1|subject)+(1|time)	0.0002631579
PC ae C38:4	CSF ABETA	Phosphatidylcholines	A	0.158661	0.927226	0.000641959	met ~trait*time+C10AX06+Total_C+HDL_C+C10AX06+Age+PTGENDER+BMI+PTEDUCAT+BIFAST+APOEGrp+(1|subject)	0.146414	0.949945	0.00201604	met ~trait*time+C10AX06+Total_C+HDL_C+C10AX06+Age+PTGENDER+BMI+PTEDUCAT+BIFAST+APOEGrp+(1|subject)	0.535453	0.746389	-0.0193519	met ~trait+C10AX06+Total_C+HDL_C+C10AX06+Age+PTGENDER+BMI+PTEDUCAT+BIFAST+APOEGrp+(1|subject)+(1|time)	0.0002631579
PC ae C38:5	CSF ABETA	Phosphatidylcholines	A	0.0339705	0.927226	0.000887851	met ~trait*time+A10BA+C10AA+Total_C+HDL_C+A10BA+C10AA+Age+PTGENDER+BMI+PTEDUCAT+BIFAST+APOEGrp+(1|subject)	0.0316137	0.87253	0.00300691	met ~trait*time+A10BA+C10AA+Total_C+HDL_C+A10BA+C10AA+Age+PTGENDER+BMI+PTEDUCAT+BIFAST+APOEGrp+(1|subject)	0.328132	0.578519	-0.0275969	met ~trait+A10BA+Total_C+HDL_C+A10BA+Age+PTGENDER+BMI+PTEDUCAT+BIFAST+APOEGrp+(1|subject)+(1|time)	0.0002631579
PC ae C38:6	CSF ABETA	Phosphatidylcholines	A	0.693832	0.958478	0.000202017	met ~trait*time+A10BA+C10AA+C10AX06+Total_C+HDL_C+A10BA+C10AA+C10AX06+Age+PTGENDER+BMI+PTEDUCAT+BIFAST+APOEGrp+(1|subject)	0.693971	0.971753	0.000536632	met ~trait*time+A10BA+C10AA+C10AX06+Total_C+HDL_C+A10BA+C10AA+C10AX06+Age+PTGENDER+BMI+PTEDUCAT+BIFAST+APOEGrp+(1|subject)	0.517157	0.727474	0.0169555	met ~trait+A10BA+C10AA+C10AX06+Total_C+HDL_C+A10BA+C10AA+C10AX06+Age+PTGENDER+BMI+PTEDUCAT+BIFAST+APOEGrp+(1|subject)+(1|time)	0.0002631579
PC ae C40:1	CSF ABETA	Phosphatidylcholines	A	0.624265	0.958478	-0.000232565	met ~trait*time+C10AB+Total_C+HDL_C+C10AB+Age+PTGENDER+BMI+PTEDUCAT+BIFAST+APOEGrp+(1|subject)	0.682556	0.971753	-0.000571083	met ~trait*time+C10AB+Total_C+HDL_C+C10AB+Age+PTGENDER+BMI+PTEDUCAT+BIFAST+APOEGrp+(1|subject)	0.622692	0.803781	0.0127408	met ~trait+C10AB+Total_C+HDL_C+C10AB+Age+PTGENDER+BMI+PTEDUCAT+BIFAST+APOEGrp+(1|subject)+(1|time)	0.0002631579
PC ae C40:2	CSF ABETA	Phosphatidylcholines	A	0.540056	0.958478	-0.000295225	met ~trait*time+C07AB+Total_C+HDL_C+C07AB+Age+PTGENDER+BMI+PTEDUCAT+BIFAST+APOEGrp+(1|subject)	0.56581	0.971753	-0.00080553	met ~trait*time+C07AB+Total_C+HDL_C+C07AB+Age+PTGENDER+BMI+PTEDUCAT+BIFAST+APOEGrp+(1|subject)	0.790022	0.886816	-0.00758775	met ~trait+A10+G03+Total_C+HDL_C+A10+G03+Age+PTGENDER+BMI+PTEDUCAT+BIFAST+APOEGrp+(1|subject)+(1|time)	0.0002631579
PC ae C40:3	CSF ABETA	Phosphatidylcholines	A	0.819341	0.979274	-7.64899e-05	met ~trait*time+A10BA+C10AA+Total_C+HDL_C+A10BA+C10AA+Age+PTGENDER+BMI+PTEDUCAT+BIFAST+APOEGrp+(1|subject)	0.829454	0.98522	-0.000250942	met ~trait*time+A10BA+C10AA+Total_C+HDL_C+A10BA+C10AA+Age+PTGENDER+BMI+PTEDUCAT+BIFAST+APOEGrp+(1|subject)	0.00197142	0.0623462	-0.0777329	met ~trait+A10BA+C10AA+G03+Total_C+HDL_C+A10BA+C10AA+G03+Age+PTGENDER+BMI+PTEDUCAT+BIFAST+APOEGrp+(1|subject)+(1|time)	0.0002631579
PC ae C40:4	CSF ABETA	Phosphatidylcholines	A	0.810112	0.979274	9.59588e-05	met ~trait*time+C10AX06+Total_C+HDL_C+C10AX06+Age+PTGENDER+BMI+PTEDUCAT+BIFAST+APOEGrp+(1|subject)	0.820465	0.98522	0.000291793	met ~trait*time+C10AX06+Total_C+HDL_C+C10AX06+Age+PTGENDER+BMI+PTEDUCAT+BIFAST+APOEGrp+(1|subject)	0.0806331	0.279455	-0.0514524	met ~trait+C10AX06+Total_C+HDL_C+C10AX06+Age+PTGENDER+BMI+PTEDUCAT+BIFAST+APOEGrp+(1|subject)+(1|time)	0.0002631579
PC ae C40:5	CSF ABETA	Phosphatidylcholines	A	0.35219	0.927226	0.000355994	met ~trait*time+C10AA+Total_C+HDL_C+C10AA+Age+PTGENDER+BMI+PTEDUCAT+BIFAST+APOEGrp+(1|subject)	0.340417	0.949945	0.00124898	met ~trait*time+C10AA+Total_C+HDL_C+C10AA+Age+PTGENDER+BMI+PTEDUCAT+BIFAST+APOEGrp+(1|subject)	0.0065766	0.0894748	-0.0777265	met ~trait+Total_C+HDL_C+Age+PTGENDER+BMI+PTEDUCAT+BIFAST+APOEGrp+(1|subject)+(1|time)	0.0002631579
PC ae C40:6	CSF ABETA	Phosphatidylcholines	A	0.56494	0.958478	-0.000289451	met ~trait*time+C10AX06+Total_C+HDL_C+C10AX06+Age+PTGENDER+BMI+PTEDUCAT+BIFAST+APOEGrp+(1|subject)	0.534893	0.971753	-0.000875673	met ~trait*time+C10AX06+Total_C+HDL_C+C10AX06+Age+PTGENDER+BMI+PTEDUCAT+BIFAST+APOEGrp+(1|subject)	0.294961	0.549932	-0.0295853	met ~trait+C10AB+C10AX06+Total_C+HDL_C+C10AB+C10AX06+Age+PTGENDER+BMI+PTEDUCAT+BIFAST+APOEGrp+(1|subject)+(1|time)	0.0002631579
PC ae C42:1	CSF ABETA	Phosphatidylcholines	A	0.675118	0.958478	0.000176457	met ~trait*time+C10AA+G03+Total_C+HDL_C+C10AA+G03+Age+PTGENDER+BMI+PTEDUCAT+BIFAST+APOEGrp+(1|subject)	0.617511	0.971753	0.000754812	met ~trait*time+C10AA+G03+Total_C+HDL_C+C10AA+G03+Age+PTGENDER+BMI+PTEDUCAT+BIFAST+APOEGrp+(1|subject)	0.176202	0.422762	-0.0357346	met ~trait+Total_C+HDL_C+Age+PTGENDER+BMI+PTEDUCAT+BIFAST+APOEGrp+(1|subject)+(1|time)	0.0002631579
PC ae C42:2	CSF ABETA	Phosphatidylcholines	A	0.295813	0.927226	-0.000404369	met ~trait*time+C10AA+Total_C+HDL_C+C10AA+Age+PTGENDER+BMI+PTEDUCAT+BIFAST+APOEGrp+(1|subject)	0.301329	0.949945	-0.00127623	met ~trait*time+C10AA+Total_C+HDL_C+C10AA+Age+PTGENDER+BMI+PTEDUCAT+BIFAST+APOEGrp+(1|subject)	0.286596	0.549932	-0.0241639	met ~trait+C10AA+Total_C+HDL_C+C10AA+Age+PTGENDER+BMI+PTEDUCAT+BIFAST+APOEGrp+(1|subject)+(1|time)	0.0002631579
PC ae C42:3	CSF ABETA	Phosphatidylcholines	A	0.30916	0.927226	-0.000439337	met ~trait*time+C10AA+Total_C+HDL_C+C10AA+Age+PTGENDER+BMI+PTEDUCAT+BIFAST+APOEGrp+(1|subject)	0.290303	0.949945	-0.00137713	met ~trait*time+C10AA+Total_C+HDL_C+C10AA+Age+PTGENDER+BMI+PTEDUCAT+BIFAST+APOEGrp+(1|subject)	0.0122272	0.107169	-0.0629278	met ~trait+C10AA+Total_C+HDL_C+C10AA+Age+PTGENDER+BMI+PTEDUCAT+BIFAST+APOEGrp+(1|subject)+(1|time)	0.0002631579
PC ae C42:4	CSF ABETA	Phosphatidylcholines	A	0.634479	0.958478	-0.000213485	met ~trait*time+A10BA+C10AA+Total_C+HDL_C+A10BA+C10AA+Age+PTGENDER+BMI+PTEDUCAT+BIFAST+APOEGrp+(1|subject)	0.633965	0.971753	-0.000622409	met ~trait*time+A10BA+C10AA+Total_C+HDL_C+A10BA+C10AA+Age+PTGENDER+BMI+PTEDUCAT+BIFAST+APOEGrp+(1|subject)	0.000439839	0.0247287	-0.100361	met ~trait+C10AA+Total_C+HDL_C+C10AA+Age+PTGENDER+BMI+PTEDUCAT+BIFAST+APOEGrp+(1|subject)+(1|time)	0.0002631579
PC ae C42:5	CSF ABETA	Phosphatidylcholines	A	0.954923	0.983664	-2.14371e-05	met ~trait*time+A10BA+C10AA+Total_C+HDL_C+A10BA+C10AA+Age+PTGENDER+BMI+PTEDUCAT+BIFAST+APOEGrp+(1|subject)	0.901146	0.988214	-0.000160752	met ~trait*time+A10BA+C10AA+Total_C+HDL_C+A10BA+C10AA+Age+PTGENDER+BMI+PTEDUCAT+BIFAST+APOEGrp+(1|subject)	0.000355187	0.0247287	-0.105386	met ~trait+A10BA+C10AA+Total_C+HDL_C+A10BA+C10AA+Age+PTGENDER+BMI+PTEDUCAT+BIFAST+APOEGrp+(1|subject)+(1|time)	0.0002631579
PC ae C44:4	CSF ABETA	Phosphatidylcholines	A	0.914503	0.983664	4.29017e-05	met ~trait*time+A10BA+C10AA+Total_C+HDL_C+A10BA+C10AA+Age+PTGENDER+BMI+PTEDUCAT+BIFAST+APOEGrp+(1|subject)	0.915862	0.992637	0.000134531	met ~trait*time+A10BA+C10AA+Total_C+HDL_C+A10BA+C10AA+Age+PTGENDER+BMI+PTEDUCAT+BIFAST+APOEGrp+(1|subject)	0.00381837	0.0839552	-0.0826122	met ~trait+A10BA+C10AA+Total_C+HDL_C+A10BA+C10AA+Age+PTGENDER+BMI+PTEDUCAT+BIFAST+APOEGrp+(1|subject)+(1|time)	0.0002631579
PC ae C44:5	CSF ABETA	Phosphatidylcholines	A	0.726252	0.958478	-0.00018009	met ~trait*time+A10BA+Total_C+HDL_C+A10BA+Age+PTGENDER+BMI+PTEDUCAT+BIFAST+APOEGrp+(1|subject)	0.734113	0.974268	-0.000441784	met ~trait*time+A10BA+Total_C+HDL_C+A10BA+Age+PTGENDER+BMI+PTEDUCAT+BIFAST+APOEGrp+(1|subject)	0.000307342	0.0247287	-0.108673	met ~trait+A10BA+Total_C+HDL_C+A10BA+Age+PTGENDER+BMI+PTEDUCAT+BIFAST+APOEGrp+(1|subject)+(1|time)	0.0002631579
PC ae C44:6	CSF ABETA	Phosphatidylcholines	A	0.654399	0.958478	-0.000231295	met ~trait*time+A10BA+C10AA+Total_C+HDL_C+A10BA+C10AA+Age+PTGENDER+BMI+PTEDUCAT+BIFAST+APOEGrp+(1|subject)	0.65698	0.971753	-0.000580252	met ~trait*time+A10BA+C10AA+Total_C+HDL_C+A10BA+C10AA+Age+PTGENDER+BMI+PTEDUCAT+BIFAST+APOEGrp+(1|subject)	5.39496e-05	0.0090995	-0.118763	met ~trait+A10BA+C10AA+Total_C+HDL_C+A10BA+C10AA+Age+PTGENDER+BMI+PTEDUCAT+BIFAST+APOEGrp+(1|subject)+(1|time)	0.0002631579
Phe	CSF ABETA	Amino acids	A	0.0441084	0.927226	0.00117582	met ~trait*time+Age+PTGENDER+BMI+PTEDUCAT+BIFAST+APOEGrp+(1|subject)	0.0503912	0.87253	0.00447189	met ~trait*time+Age+PTGENDER+BMI+PTEDUCAT+BIFAST+APOEGrp+(1|subject)	0.0319163	0.164792	-0.0689029	met ~trait+M01AE+Age+PTGENDER+BMI+PTEDUCAT+BIFAST+APOEGrp+(1|subject)+(1|time)	0.0002631579
Pro	CSF ABETA	Amino acids	A	0.155633	0.927226	0.000955564	met ~trait*time+Age+PTGENDER+BMI+PTEDUCAT+BIFAST+APOEGrp+(1|subject)	0.0896815	0.949945	0.0029309	met ~trait*time+Age+PTGENDER+BMI+PTEDUCAT+BIFAST+APOEGrp+(1|subject)	0.87741	0.936473	-0.00471563	met ~trait+G03CA+Age+PTGENDER+BMI+PTEDUCAT+BIFAST+APOEGrp+(1|subject)+(1|time)	0.0002631579
ProBetaine	CSF ABETA	Amino acid related	A	0.911569	0.983664	-0.000386333	met ~trait*time+Age+PTGENDER+BMI+PTEDUCAT+BIFAST+APOEGrp+(1|subject)	0.904235	0.988214	-0.000223773	met ~trait*time+Age+PTGENDER+BMI+PTEDUCAT+BIFAST+APOEGrp+(1|subject)	0.864435	0.931588	0.00547681	met ~trait+C10AB+Age+PTGENDER+BMI+PTEDUCAT+BIFAST+APOEGrp+(1|subject)+(1|time)	0.0002631579
Putrescine	CSF ABETA	Biogenic amines	A	0.015041	0.927226	-0.0023863	met ~trait*time+Age+PTGENDER+BMI+PTEDUCAT+BIFAST+APOEGrp+(1|subject)	0.0127041	0.87253	-0.00466469	met ~trait*time+Age+PTGENDER+BMI+PTEDUCAT+BIFAST+APOEGrp+(1|subject)	0.843901	0.916717	-0.00663019	met ~trait+C03+Age+PTGENDER+BMI+PTEDUCAT+BIFAST+APOEGrp+(1|subject)+(1|time)	0.0002631579
Sarcosine	CSF ABETA	Amino acid related	A	0.340784	0.927226	-0.000841864	met ~trait*time+Age+PTGENDER+BMI+PTEDUCAT+BIFAST+APOEGrp+(1|subject)	0.214004	0.949945	-0.00224346	met ~trait*time+Age+PTGENDER+BMI+PTEDUCAT+BIFAST+APOEGrp+(1|subject)	0.187931	0.430285	-0.0436123	met ~trait+G03C+Age+PTGENDER+BMI+PTEDUCAT+BIFAST+APOEGrp+(1|subject)+(1|time)	0.0002631579
SDMA	CSF ABETA	Amino acid related	A	0.839377	0.979274	9.49763e-05	met ~trait*time+Age+PTGENDER+BMI+PTEDUCAT+BIFAST+APOEGrp+(1|subject)	0.87706	0.985592	0.000235534	met ~trait*time+Age+PTGENDER+BMI+PTEDUCAT+BIFAST+APOEGrp+(1|subject)	0.000278747	0.0247287	-0.113468	met ~trait+C03EA+Age+PTGENDER+BMI+PTEDUCAT+BIFAST+APOEGrp+(1|subject)+(1|time)	0.0002631579
Ser	CSF ABETA	Amino acids	A	0.0237495	0.927226	0.00125661	met ~trait*time+Age+PTGENDER+BMI+PTEDUCAT+BIFAST+APOEGrp+(1|subject)	0.0232164	0.87253	0.00456346	met ~trait*time+Age+PTGENDER+BMI+PTEDUCAT+BIFAST+APOEGrp+(1|subject)	0.502116	0.716797	-0.0218076	met ~trait+A02BC+C09B+M05BA+Age+PTGENDER+BMI+PTEDUCAT+BIFAST+APOEGrp+(1|subject)+(1|time)	0.0002631579
Serotonin	CSF ABETA	Biogenic amines	A	0.305816	0.927226	0.00187117	met ~trait*time+C08D+N06AB+N06AX+Age+PTGENDER+BMI+PTEDUCAT+BIFAST+APOEGrp+(1|subject)	0.811992	0.98522	0.000322658	met ~trait*time+C08D+N06AB+N06AX+Age+PTGENDER+BMI+PTEDUCAT+BIFAST+APOEGrp+(1|subject)	0.416374	0.663537	-0.0211496	met ~trait+C08D+N06AB+N06AX+Age+PTGENDER+BMI+PTEDUCAT+BIFAST+APOEGrp+(1|subject)+(1|time)	0.0002631579
SM (OH) C14:1	CSF ABETA	Sphingomyelins	A	0.437821	0.958478	0.000357933	met ~trait*time+C10AA+Total_C+HDL_C+C10AA+Age+PTGENDER+BMI+PTEDUCAT+BIFAST+APOEGrp+(1|subject)	0.64853	0.971753	0.000548687	met ~trait*time+C10AA+Total_C+HDL_C+C10AA+Age+PTGENDER+BMI+PTEDUCAT+BIFAST+APOEGrp+(1|subject)	0.493533	0.714846	-0.018007	met ~trait+C10AA+Total_C+HDL_C+C10AA+Age+PTGENDER+BMI+PTEDUCAT+BIFAST+APOEGrp+(1|subject)+(1|time)	0.0002631579
SM (OH) C16:1	CSF ABETA	Sphingomyelins	A	0.862306	0.982718	-9.08971e-05	met ~trait*time+C10AA+Total_C+HDL_C+C10AA+Age+PTGENDER+BMI+PTEDUCAT+BIFAST+APOEGrp+(1|subject)	0.857464	0.985592	-0.000257391	met ~trait*time+C10AA+Total_C+HDL_C+C10AA+Age+PTGENDER+BMI+PTEDUCAT+BIFAST+APOEGrp+(1|subject)	0.812587	0.901282	-0.00658569	met ~trait+C10AA+C10AB+Total_C+HDL_C+C10AA+C10AB+Age+PTGENDER+BMI+PTEDUCAT+BIFAST+APOEGrp+(1|subject)+(1|time)	0.0002631579
SM (OH) C22:1	CSF ABETA	Sphingomyelins	A	0.975564	0.984888	-1.3921e-05	met ~trait*time+C10AA+Total_C+HDL_C+C10AA+Age+PTGENDER+BMI+PTEDUCAT+BIFAST+APOEGrp+(1|subject)	0.992087	0.998086	-1.24323e-05	met ~trait*time+C10AA+Total_C+HDL_C+C10AA+Age+PTGENDER+BMI+PTEDUCAT+BIFAST+APOEGrp+(1|subject)	0.119566	0.343873	0.0353194	met ~trait+C10AA+G03+Total_C+HDL_C+C10AA+G03+Age+PTGENDER+BMI+PTEDUCAT+BIFAST+APOEGrp+(1|subject)+(1|time)	0.0002631579
SM (OH) C22:2	CSF ABETA	Sphingomyelins	A	0.418879	0.958478	-0.000379414	met ~trait*time+C10AA+G04CA+N02BA+Total_C+HDL_C+C10AA+G04CA+N02BA+Age+PTGENDER+BMI+PTEDUCAT+BIFAST+APOEGrp+(1|subject)	0.332396	0.949945	-0.00122241	met ~trait*time+C10AA+G04CA+N02BA+Total_C+HDL_C+C10AA+G04CA+N02BA+Age+PTGENDER+BMI+PTEDUCAT+BIFAST+APOEGrp+(1|subject)	0.671239	0.836773	-0.00987885	met ~trait+A10BA+C10AA+G03+G04BE+Total_C+HDL_C+A10BA+C10AA+G03+G04BE+Age+PTGENDER+BMI+PTEDUCAT+BIFAST+APOEGrp+(1|subject)+(1|time)	0.0002631579
SM (OH) C24:1	CSF ABETA	Sphingomyelins	A	0.388889	0.945804	0.00042042	met ~trait*time+C07AB+C10AA+Total_C+HDL_C+C07AB+C10AA+Age+PTGENDER+BMI+PTEDUCAT+BIFAST+APOEGrp+(1|subject)	0.372737	0.955547	0.00124375	met ~trait*time+C07AB+C10AA+Total_C+HDL_C+C07AB+C10AA+Age+PTGENDER+BMI+PTEDUCAT+BIFAST+APOEGrp+(1|subject)	0.129721	0.360652	0.0389188	met ~trait+Total_C+HDL_C+Age+PTGENDER+BMI+PTEDUCAT+BIFAST+APOEGrp+(1|subject)+(1|time)	0.0002631579
SM C16:0	CSF ABETA	Sphingomyelins	A	0.923744	0.983664	3.31949e-05	met ~trait*time+C10AA+Total_C+HDL_C+C10AA+Age+PTGENDER+BMI+PTEDUCAT+BIFAST+APOEGrp+(1|subject)	0.945754	0.998086	0.000109	met ~trait*time+C10AA+Total_C+HDL_C+C10AA+Age+PTGENDER+BMI+PTEDUCAT+BIFAST+APOEGrp+(1|subject)	0.288257	0.549932	-0.0252451	met ~trait+A10BA+C10AA+Total_C+HDL_C+A10BA+C10AA+Age+PTGENDER+BMI+PTEDUCAT+BIFAST+APOEGrp+(1|subject)+(1|time)	0.0002631579
SM C16:1	CSF ABETA	Sphingomyelins	A	0.552681	0.958478	0.000243905	met ~trait*time+A10BA+C10AA+N02BA+Total_C+HDL_C+A10BA+C10AA+N02BA+Age+PTGENDER+BMI+PTEDUCAT+BIFAST+APOEGrp+(1|subject)	0.527827	0.971753	0.000756769	met ~trait*time+A10BA+C10AA+N02BA+Total_C+HDL_C+A10BA+C10AA+N02BA+Age+PTGENDER+BMI+PTEDUCAT+BIFAST+APOEGrp+(1|subject)	0.0206063	0.149994	-0.048929	met ~trait+A10BA+C10AA+G04BE+Total_C+HDL_C+A10BA+C10AA+G04BE+Age+PTGENDER+BMI+PTEDUCAT+BIFAST+APOEGrp+(1|subject)+(1|time)	0.0002631579
SM C18:0	CSF ABETA	Sphingomyelins	A	0.91413	0.983664	-5.90794e-05	met ~trait*time+M05BA+Total_C+HDL_C+M05BA+Age+PTGENDER+BMI+PTEDUCAT+BIFAST+APOEGrp+(1|subject)	0.894725	0.988214	-0.000197401	met ~trait*time+M05BA+Total_C+HDL_C+M05BA+Age+PTGENDER+BMI+PTEDUCAT+BIFAST+APOEGrp+(1|subject)	0.294329	0.549932	0.0283024	met ~trait+Total_C+HDL_C+Age+PTGENDER+BMI+PTEDUCAT+BIFAST+APOEGrp+(1|subject)+(1|time)	0.0002631579
SM C18:1	CSF ABETA	Sphingomyelins	A	0.850222	0.979274	-0.000110723	met ~trait*time+M05BA+Total_C+HDL_C+M05BA+Age+PTGENDER+BMI+PTEDUCAT+BIFAST+APOEGrp+(1|subject)	0.829308	0.98522	-0.000311619	met ~trait*time+M05BA+Total_C+HDL_C+M05BA+Age+PTGENDER+BMI+PTEDUCAT+BIFAST+APOEGrp+(1|subject)	0.507169	0.718845	-0.0173556	met ~trait+C10AB+G04BE+M05BA+Total_C+HDL_C+C10AB+G04BE+M05BA+Age+PTGENDER+BMI+PTEDUCAT+BIFAST+APOEGrp+(1|subject)+(1|time)	0.0002631579
SM C20:2	CSF ABETA	Sphingomyelins	A	0.705361	0.958478	-0.00026197	met ~trait*time+C10AA+G03C+M05BA+Total_C+HDL_C+C10AA+G03C+M05BA+Age+PTGENDER+BMI+PTEDUCAT+BIFAST+APOEGrp+(1|subject)	0.704953	0.971753	-0.000579293	met ~trait*time+C10AA+G03C+M05BA+Total_C+HDL_C+C10AA+G03C+M05BA+Age+PTGENDER+BMI+PTEDUCAT+BIFAST+APOEGrp+(1|subject)	0.0505069	0.212971	-0.0520228	met ~trait+A10BA+G03+G03C+M05BA+Total_C+HDL_C+A10BA+G03+G03C+M05BA+Age+PTGENDER+BMI+PTEDUCAT+BIFAST+APOEGrp+(1|subject)+(1|time)	0.0002631579
SM C24:0	CSF ABETA	Sphingomyelins	A	0.684898	0.958478	0.000189069	met ~trait*time+C10AA+Total_C+HDL_C+C10AA+Age+PTGENDER+BMI+PTEDUCAT+BIFAST+APOEGrp+(1|subject)	0.696167	0.971753	0.00050572	met ~trait*time+C10AA+Total_C+HDL_C+C10AA+Age+PTGENDER+BMI+PTEDUCAT+BIFAST+APOEGrp+(1|subject)	0.297735	0.549932	0.0232647	met ~trait+C10AA+Total_C+HDL_C+C10AA+Age+PTGENDER+BMI+PTEDUCAT+BIFAST+APOEGrp+(1|subject)+(1|time)	0.0002631579
SM C24:1	CSF ABETA	Sphingomyelins	A	0.982942	0.984888	-9.78242e-06	met ~trait*time+A10BA+C10AA+Total_C+HDL_C+A10BA+C10AA+Age+PTGENDER+BMI+PTEDUCAT+BIFAST+APOEGrp+(1|subject)	0.861369	0.985592	-0.000250873	met ~trait*time+A10BA+C10AA+Total_C+HDL_C+A10BA+C10AA+Age+PTGENDER+BMI+PTEDUCAT+BIFAST+APOEGrp+(1|subject)	0.689425	0.840692	-0.00963518	met ~trait+A10BA+C01DA+C10AA+C10BA02+G03+Total_C+HDL_C+A10BA+C01DA+C10AA+C10BA02+G03+Age+PTGENDER+BMI+PTEDUCAT+BIFAST+APOEGrp+(1|subject)+(1|time)	0.0002631579
SM C26:0	CSF ABETA	Sphingomyelins	A	0.659024	0.958478	0.000200995	met ~trait*time+C10AA+Total_C+HDL_C+C10AA+Age+PTGENDER+BMI+PTEDUCAT+BIFAST+APOEGrp+(1|subject)	0.630579	0.971753	0.000707459	met ~trait*time+C10AA+Total_C+HDL_C+C10AA+Age+PTGENDER+BMI+PTEDUCAT+BIFAST+APOEGrp+(1|subject)	0.352006	0.605834	0.0223859	met ~trait+A10BA+C10AA+Total_C+HDL_C+A10BA+C10AA+Age+PTGENDER+BMI+PTEDUCAT+BIFAST+APOEGrp+(1|subject)+(1|time)	0.0002631579
SM C26:1	CSF ABETA	Sphingomyelins	A	0.593339	0.958478	0.000278072	met ~trait*time+C10AA+Total_C+HDL_C+C10AA+Age+PTGENDER+BMI+PTEDUCAT+BIFAST+APOEGrp+(1|subject)	0.564704	0.971753	0.000826985	met ~trait*time+C10AA+Total_C+HDL_C+C10AA+Age+PTGENDER+BMI+PTEDUCAT+BIFAST+APOEGrp+(1|subject)	0.477734	0.704763	-0.018162	met ~trait+A10BA+C10AA+Total_C+HDL_C+A10BA+C10AA+Age+PTGENDER+BMI+PTEDUCAT+BIFAST+APOEGrp+(1|subject)+(1|time)	0.0002631579
t4-OH-Pro	CSF ABETA	Amino acid related	A	0.0767119	0.927226	0.00210182	met ~trait*time+Age+PTGENDER+BMI+PTEDUCAT+BIFAST+APOEGrp+(1|subject)	0.0766898	0.92393	0.00394778	met ~trait*time+Age+PTGENDER+BMI+PTEDUCAT+BIFAST+APOEGrp+(1|subject)	0.305869	0.554731	-0.0322182	met ~trait+Age+PTGENDER+BMI+PTEDUCAT+BIFAST+APOEGrp+(1|subject)+(1|time)	0.0002631579
Taurine	CSF ABETA	Amino acid related	A	0.138573	0.927226	0.00143757	met ~trait*time+Age+PTGENDER+BMI+PTEDUCAT+BIFAST+APOEGrp+(1|subject)	0.169986	0.949945	0.00297903	met ~trait*time+Age+PTGENDER+BMI+PTEDUCAT+BIFAST+APOEGrp+(1|subject)	0.0600269	0.235454	-0.0584494	met ~trait+Age+PTGENDER+BMI+PTEDUCAT+BIFAST+APOEGrp+(1|subject)+(1|time)	0.0002631579
TCA	CSF ABETA	Bile acids	A	0.162151	0.927226	0.00363446	met ~trait*time+Total_C+HDL_C+Age+PTGENDER+BMI+PTEDUCAT+BIFAST+APOEGrp+(1|subject)	0.331919	0.949945	0.00220854	met ~trait*time+Total_C+HDL_C+Age+PTGENDER+BMI+PTEDUCAT+BIFAST+APOEGrp+(1|subject)	0.955319	0.976549	-0.00200606	met ~trait+Total_C+HDL_C+Age+PTGENDER+BMI+PTEDUCAT+BIFAST+APOEGrp+(1|subject)+(1|time)	0.0002631579
TDCA	CSF ABETA	Bile acids	A	0.902561	0.983664	0.000406518	met ~trait*time+Total_C+HDL_C+Age+PTGENDER+BMI+PTEDUCAT+BIFAST+APOEGrp+(1|subject)	0.975708	0.998086	6.80666e-05	met ~trait*time+Total_C+HDL_C+Age+PTGENDER+BMI+PTEDUCAT+BIFAST+APOEGrp+(1|subject)	0.13523	0.365917	-0.0508535	met ~trait+Total_C+HDL_C+Age+PTGENDER+BMI+PTEDUCAT+BIFAST+APOEGrp+(1|subject)+(1|time)	0.0002631579
TG(14:0_32:2)	CSF ABETA	Triglycerides	A	0.579581	0.958478	0.00132464	met ~trait*time+Total_C+HDL_C+Age+PTGENDER+BMI+PTEDUCAT+BIFAST+APOEGrp+(1|subject)	0.999586	0.999586	-1.15796e-06	met ~trait*time+Total_C+HDL_C+Age+PTGENDER+BMI+PTEDUCAT+BIFAST+APOEGrp+(1|subject)	0.179584	0.424214	0.0424489	met ~trait+Total_C+HDL_C+Age+PTGENDER+BMI+PTEDUCAT+BIFAST+APOEGrp+(1|subject)+(1|time)	0.0002631579
TG(14:0_34:0)	CSF ABETA	Triglycerides	A	0.388423	0.945804	0.00213516	met ~trait*time+Total_C+HDL_C+Age+PTGENDER+BMI+PTEDUCAT+BIFAST+APOEGrp+(1|subject)	0.450314	0.95739	0.00150863	met ~trait*time+Total_C+HDL_C+Age+PTGENDER+BMI+PTEDUCAT+BIFAST+APOEGrp+(1|subject)	0.0300846	0.158571	0.0651886	met ~trait+B01AA+C10AB+Total_C+HDL_C+B01AA+C10AB+Age+PTGENDER+BMI+PTEDUCAT+BIFAST+APOEGrp+(1|subject)+(1|time)	0.0002631579
TG(14:0_34:1)	CSF ABETA	Triglycerides	A	0.44518	0.958478	0.0017154	met ~trait*time+Total_C+HDL_C+Age+PTGENDER+BMI+PTEDUCAT+BIFAST+APOEGrp+(1|subject)	0.415464	0.955547	0.00150314	met ~trait*time+Total_C+HDL_C+Age+PTGENDER+BMI+PTEDUCAT+BIFAST+APOEGrp+(1|subject)	0.0251723	0.15567	0.06536	met ~trait+Total_C+HDL_C+Age+PTGENDER+BMI+PTEDUCAT+BIFAST+APOEGrp+(1|subject)+(1|time)	0.0002631579
TG(14:0_34:2)	CSF ABETA	Triglycerides	A	0.492545	0.958478	0.00135566	met ~trait*time+Total_C+HDL_C+Age+PTGENDER+BMI+PTEDUCAT+BIFAST+APOEGrp+(1|subject)	0.491885	0.971753	0.00123773	met ~trait*time+Total_C+HDL_C+Age+PTGENDER+BMI+PTEDUCAT+BIFAST+APOEGrp+(1|subject)	0.175796	0.422762	0.038463	met ~trait+Total_C+HDL_C+Age+PTGENDER+BMI+PTEDUCAT+BIFAST+APOEGrp+(1|subject)+(1|time)	0.0002631579
TG(14:0_34:3)	CSF ABETA	Triglycerides	A	0.763619	0.979274	0.000564709	met ~trait*time+Total_C+HDL_C+Age+PTGENDER+BMI+PTEDUCAT+BIFAST+APOEGrp+(1|subject)	0.936808	0.998086	0.000147335	met ~trait*time+Total_C+HDL_C+Age+PTGENDER+BMI+PTEDUCAT+BIFAST+APOEGrp+(1|subject)	0.714466	0.850985	0.0103845	met ~trait+Total_C+HDL_C+Age+PTGENDER+BMI+PTEDUCAT+BIFAST+APOEGrp+(1|subject)+(1|time)	0.0002631579
TG(14:0_35:1)	CSF ABETA	Triglycerides	A	0.83234	0.979274	0.00041771	met ~trait*time+Total_C+HDL_C+Age+PTGENDER+BMI+PTEDUCAT+BIFAST+APOEGrp+(1|subject)	0.943445	0.998086	0.000170259	met ~trait*time+Total_C+HDL_C+Age+PTGENDER+BMI+PTEDUCAT+BIFAST+APOEGrp+(1|subject)	0.028661	0.156988	0.0714253	met ~trait+Total_C+HDL_C+Age+PTGENDER+BMI+PTEDUCAT+BIFAST+APOEGrp+(1|subject)+(1|time)	0.0002631579
TG(14:0_35:2)	CSF ABETA	Triglycerides	A	0.562771	0.958478	0.000998929	met ~trait*time+Total_C+HDL_C+Age+PTGENDER+BMI+PTEDUCAT+BIFAST+APOEGrp+(1|subject)	0.49596	0.971753	0.0015121	met ~trait*time+Total_C+HDL_C+Age+PTGENDER+BMI+PTEDUCAT+BIFAST+APOEGrp+(1|subject)	0.521021	0.730295	0.0206153	met ~trait+Total_C+HDL_C+Age+PTGENDER+BMI+PTEDUCAT+BIFAST+APOEGrp+(1|subject)+(1|time)	0.0002631579
TG(14:0_36:1)	CSF ABETA	Triglycerides	A	0.624817	0.958478	0.000899103	met ~trait*time+Total_C+HDL_C+Age+PTGENDER+BMI+PTEDUCAT+BIFAST+APOEGrp+(1|subject)	0.582851	0.971753	0.001001	met ~trait*time+Total_C+HDL_C+Age+PTGENDER+BMI+PTEDUCAT+BIFAST+APOEGrp+(1|subject)	0.119608	0.343873	0.0443306	met ~trait+Total_C+HDL_C+Age+PTGENDER+BMI+PTEDUCAT+BIFAST+APOEGrp+(1|subject)+(1|time)	0.0002631579
TG(14:0_36:2)	CSF ABETA	Triglycerides	A	0.971606	0.984888	-5.58098e-05	met ~trait*time+Total_C+HDL_C+Age+PTGENDER+BMI+PTEDUCAT+BIFAST+APOEGrp+(1|subject)	0.950532	0.998086	0.000106839	met ~trait*time+Total_C+HDL_C+Age+PTGENDER+BMI+PTEDUCAT+BIFAST+APOEGrp+(1|subject)	0.630139	0.809265	0.0133428	met ~trait+Total_C+HDL_C+Age+PTGENDER+BMI+PTEDUCAT+BIFAST+APOEGrp+(1|subject)+(1|time)	0.0002631579
TG(14:0_36:3)	CSF ABETA	Triglycerides	A	0.819065	0.979274	-0.000322508	met ~trait*time+Total_C+HDL_C+Age+PTGENDER+BMI+PTEDUCAT+BIFAST+APOEGrp+(1|subject)	0.797544	0.98522	-0.000431256	met ~trait*time+Total_C+HDL_C+Age+PTGENDER+BMI+PTEDUCAT+BIFAST+APOEGrp+(1|subject)	0.790423	0.886816	-0.00692898	met ~trait+Total_C+HDL_C+Age+PTGENDER+BMI+PTEDUCAT+BIFAST+APOEGrp+(1|subject)+(1|time)	0.0002631579
TG(14:0_36:4)	CSF ABETA	Triglycerides	A	0.855115	0.979274	-0.000289003	met ~trait*time+Total_C+HDL_C+Age+PTGENDER+BMI+PTEDUCAT+BIFAST+APOEGrp+(1|subject)	0.846161	0.985592	-0.000338424	met ~trait*time+Total_C+HDL_C+Age+PTGENDER+BMI+PTEDUCAT+BIFAST+APOEGrp+(1|subject)	0.504195	0.716797	-0.0176902	met ~trait+Total_C+HDL_C+Age+PTGENDER+BMI+PTEDUCAT+BIFAST+APOEGrp+(1|subject)+(1|time)	0.0002631579
TG(14:0_38:4)	CSF ABETA	Triglycerides	A	0.889884	0.983664	0.000223815	met ~trait*time+Total_C+HDL_C+Age+PTGENDER+BMI+PTEDUCAT+BIFAST+APOEGrp+(1|subject)	0.601167	0.971753	0.000990863	met ~trait*time+Total_C+HDL_C+Age+PTGENDER+BMI+PTEDUCAT+BIFAST+APOEGrp+(1|subject)	0.170838	0.417603	0.038718	met ~trait+Total_C+HDL_C+Age+PTGENDER+BMI+PTEDUCAT+BIFAST+APOEGrp+(1|subject)+(1|time)	0.0002631579
TG(14:0_38:5)	CSF ABETA	Triglycerides	A	0.853982	0.979274	0.000272768	met ~trait*time+Total_C+HDL_C+Age+PTGENDER+BMI+PTEDUCAT+BIFAST+APOEGrp+(1|subject)	0.853982	0.985592	0.000349795	met ~trait*time+Total_C+HDL_C+Age+PTGENDER+BMI+PTEDUCAT+BIFAST+APOEGrp+(1|subject)	0.0367768	0.176847	0.0595919	met ~trait+Total_C+HDL_C+Age+PTGENDER+BMI+PTEDUCAT+BIFAST+APOEGrp+(1|subject)+(1|time)	0.0002631579
TG(14:0_40:5)	CSF ABETA	Triglycerides	A	0.894939	0.983664	0.000145714	met ~trait*time+Total_C+HDL_C+Age+PTGENDER+BMI+PTEDUCAT+BIFAST+APOEGrp+(1|subject)	0.766937	0.98522	0.000600267	met ~trait*time+Total_C+HDL_C+Age+PTGENDER+BMI+PTEDUCAT+BIFAST+APOEGrp+(1|subject)	0.000394413	0.0247287	0.112131	met ~trait+Total_C+HDL_C+Age+PTGENDER+BMI+PTEDUCAT+BIFAST+APOEGrp+(1|subject)+(1|time)	0.0002631579
TG(16:0_28:1)	CSF ABETA	Triglycerides	A	0.281548	0.927226	0.00352328	met ~trait*time+Total_C+HDL_C+Age+PTGENDER+BMI+PTEDUCAT+BIFAST+APOEGrp+(1|subject)	0.399895	0.955547	0.00192149	met ~trait*time+Total_C+HDL_C+Age+PTGENDER+BMI+PTEDUCAT+BIFAST+APOEGrp+(1|subject)	0.00964903	0.0961754	0.0820254	met ~trait+B01AA+Total_C+HDL_C+B01AA+Age+PTGENDER+BMI+PTEDUCAT+BIFAST+APOEGrp+(1|subject)+(1|time)	0.0002631579
TG(16:0_28:2)	CSF ABETA	Triglycerides	A	0.496444	0.958478	0.00175711	met ~trait*time+Total_C+HDL_C+Age+PTGENDER+BMI+PTEDUCAT+BIFAST+APOEGrp+(1|subject)	0.992168	0.998086	2.45686e-05	met ~trait*time+Total_C+HDL_C+Age+PTGENDER+BMI+PTEDUCAT+BIFAST+APOEGrp+(1|subject)	0.243607	0.505185	0.0398425	met ~trait+C10AB+Total_C+HDL_C+C10AB+Age+PTGENDER+BMI+PTEDUCAT+BIFAST+APOEGrp+(1|subject)+(1|time)	0.0002631579
TG(16:0_30:2)	CSF ABETA	Triglycerides	A	0.118806	0.927226	0.00429572	met ~trait*time+Total_C+HDL_C+Age+PTGENDER+BMI+PTEDUCAT+BIFAST+APOEGrp+(1|subject)	0.110095	0.949945	0.00325637	met ~trait*time+Total_C+HDL_C+Age+PTGENDER+BMI+PTEDUCAT+BIFAST+APOEGrp+(1|subject)	0.0678981	0.260651	0.0540735	met ~trait+Total_C+HDL_C+Age+PTGENDER+BMI+PTEDUCAT+BIFAST+APOEGrp+(1|subject)+(1|time)	0.0002631579
TG(16:0_32:0)	CSF ABETA	Triglycerides	A	0.357866	0.927226	0.00223453	met ~trait*time+C10AB+Total_C+HDL_C+C10AB+Age+PTGENDER+BMI+PTEDUCAT+BIFAST+APOEGrp+(1|subject)	0.426608	0.955547	0.00153189	met ~trait*time+C10AB+Total_C+HDL_C+C10AB+Age+PTGENDER+BMI+PTEDUCAT+BIFAST+APOEGrp+(1|subject)	0.00534379	0.0840131	0.085904	met ~trait+B01AA+C10AB+Total_C+HDL_C+B01AA+C10AB+Age+PTGENDER+BMI+PTEDUCAT+BIFAST+APOEGrp+(1|subject)+(1|time)	0.0002631579
TG(16:0_32:1)	CSF ABETA	Triglycerides	A	0.5142	0.958478	0.0014966	met ~trait*time+C10AB+Total_C+HDL_C+C10AB+Age+PTGENDER+BMI+PTEDUCAT+BIFAST+APOEGrp+(1|subject)	0.51478	0.971753	0.0011942	met ~trait*time+C10AB+Total_C+HDL_C+C10AB+Age+PTGENDER+BMI+PTEDUCAT+BIFAST+APOEGrp+(1|subject)	0.0265589	0.156988	0.0657864	met ~trait+C10AB+Total_C+HDL_C+C10AB+Age+PTGENDER+BMI+PTEDUCAT+BIFAST+APOEGrp+(1|subject)+(1|time)	0.0002631579
TG(16:0_32:2)	CSF ABETA	Triglycerides	A	0.409126	0.958478	0.00172945	met ~trait*time+C10AB+Total_C+HDL_C+C10AB+Age+PTGENDER+BMI+PTEDUCAT+BIFAST+APOEGrp+(1|subject)	0.390442	0.955547	0.00155542	met ~trait*time+C10AB+Total_C+HDL_C+C10AB+Age+PTGENDER+BMI+PTEDUCAT+BIFAST+APOEGrp+(1|subject)	0.133911	0.365917	0.043138	met ~trait+C10AB+Total_C+HDL_C+C10AB+Age+PTGENDER+BMI+PTEDUCAT+BIFAST+APOEGrp+(1|subject)+(1|time)	0.0002631579
TG(16:0_32:3)	CSF ABETA	Triglycerides	A	0.515137	0.958478	0.00138434	met ~trait*time+Total_C+HDL_C+Age+PTGENDER+BMI+PTEDUCAT+BIFAST+APOEGrp+(1|subject)	0.507455	0.971753	0.00123531	met ~trait*time+Total_C+HDL_C+Age+PTGENDER+BMI+PTEDUCAT+BIFAST+APOEGrp+(1|subject)	0.161519	0.402646	0.0397199	met ~trait+Total_C+HDL_C+Age+PTGENDER+BMI+PTEDUCAT+BIFAST+APOEGrp+(1|subject)+(1|time)	0.0002631579
TG(16:0_33:1)	CSF ABETA	Triglycerides	A	0.683216	0.958478	0.000818845	met ~trait*time+C10AB+Total_C+HDL_C+C10AB+Age+PTGENDER+BMI+PTEDUCAT+BIFAST+APOEGrp+(1|subject)	0.787995	0.98522	0.000500033	met ~trait*time+C10AB+Total_C+HDL_C+C10AB+Age+PTGENDER+BMI+PTEDUCAT+BIFAST+APOEGrp+(1|subject)	0.0238389	0.15269	0.0661469	met ~trait+C10AB+Total_C+HDL_C+C10AB+Age+PTGENDER+BMI+PTEDUCAT+BIFAST+APOEGrp+(1|subject)+(1|time)	0.0002631579
TG(16:0_33:2)	CSF ABETA	Triglycerides	A	0.615134	0.958478	0.000863459	met ~trait*time+Total_C+HDL_C+Age+PTGENDER+BMI+PTEDUCAT+BIFAST+APOEGrp+(1|subject)	0.615134	0.971753	0.000874051	met ~trait*time+Total_C+HDL_C+Age+PTGENDER+BMI+PTEDUCAT+BIFAST+APOEGrp+(1|subject)	0.150301	0.382356	0.0404913	met ~trait+C10AB+Total_C+HDL_C+C10AB+Age+PTGENDER+BMI+PTEDUCAT+BIFAST+APOEGrp+(1|subject)+(1|time)	0.0002631579
TG(16:0_34:0)	CSF ABETA	Triglycerides	A	0.596422	0.958478	0.000985825	met ~trait*time+C10AB+Total_C+HDL_C+C10AB+Age+PTGENDER+BMI+PTEDUCAT+BIFAST+APOEGrp+(1|subject)	0.557895	0.971753	0.00104184	met ~trait*time+C10AB+Total_C+HDL_C+C10AB+Age+PTGENDER+BMI+PTEDUCAT+BIFAST+APOEGrp+(1|subject)	0.00703771	0.0894748	0.0800169	met ~trait+B01AA+C10AB+R06A+Total_C+HDL_C+B01AA+C10AB+R06A+Age+PTGENDER+BMI+PTEDUCAT+BIFAST+APOEGrp+(1|subject)+(1|time)	0.0002631579
TG(16:0_34:1)	CSF ABETA	Triglycerides	A	0.720445	0.958478	0.000581592	met ~trait*time+C10AB+Total_C+HDL_C+C10AB+Age+PTGENDER+BMI+PTEDUCAT+BIFAST+APOEGrp+(1|subject)	0.669383	0.971753	0.000711961	met ~trait*time+C10AB+Total_C+HDL_C+C10AB+Age+PTGENDER+BMI+PTEDUCAT+BIFAST+APOEGrp+(1|subject)	0.0186189	0.147205	0.0678987	met ~trait+B01AA+C10AB+R06A+Total_C+HDL_C+B01AA+C10AB+R06A+Age+PTGENDER+BMI+PTEDUCAT+BIFAST+APOEGrp+(1|subject)+(1|time)	0.0002631579
TG(16:0_34:2)	CSF ABETA	Triglycerides	A	0.852667	0.979274	0.000263354	met ~trait*time+C10AB+Total_C+HDL_C+C10AB+Age+PTGENDER+BMI+PTEDUCAT+BIFAST+APOEGrp+(1|subject)	0.86043	0.985592	0.00028061	met ~trait*time+C10AB+Total_C+HDL_C+C10AB+Age+PTGENDER+BMI+PTEDUCAT+BIFAST+APOEGrp+(1|subject)	0.203491	0.447681	0.0355868	met ~trait+C10AB+Total_C+HDL_C+C10AB+Age+PTGENDER+BMI+PTEDUCAT+BIFAST+APOEGrp+(1|subject)+(1|time)	0.0002631579
TG(16:0_34:3)	CSF ABETA	Triglycerides	A	0.945029	0.983664	-8.99046e-05	met ~trait*time+C10AB+Total_C+HDL_C+C10AB+Age+PTGENDER+BMI+PTEDUCAT+BIFAST+APOEGrp+(1|subject)	0.955765	0.998086	8.78451e-05	met ~trait*time+C10AB+Total_C+HDL_C+C10AB+Age+PTGENDER+BMI+PTEDUCAT+BIFAST+APOEGrp+(1|subject)	0.566419	0.769991	0.0157839	met ~trait+C10AB+Total_C+HDL_C+C10AB+Age+PTGENDER+BMI+PTEDUCAT+BIFAST+APOEGrp+(1|subject)+(1|time)	0.0002631579
TG(16:0_34:4)	CSF ABETA	Triglycerides	A	0.96371	0.983664	7.08226e-05	met ~trait*time+Total_C+HDL_C+Age+PTGENDER+BMI+PTEDUCAT+BIFAST+APOEGrp+(1|subject)	0.96371	0.998086	7.70072e-05	met ~trait*time+Total_C+HDL_C+Age+PTGENDER+BMI+PTEDUCAT+BIFAST+APOEGrp+(1|subject)	0.356717	0.60774	0.0260701	met ~trait+Total_C+HDL_C+Age+PTGENDER+BMI+PTEDUCAT+BIFAST+APOEGrp+(1|subject)+(1|time)	0.0002631579
TG(16:0_35:1)	CSF ABETA	Triglycerides	A	0.668502	0.958478	0.000764349	met ~trait*time+C10AB+Total_C+HDL_C+C10AB+Age+PTGENDER+BMI+PTEDUCAT+BIFAST+APOEGrp+(1|subject)	0.616753	0.971753	0.000897845	met ~trait*time+C10AB+Total_C+HDL_C+C10AB+Age+PTGENDER+BMI+PTEDUCAT+BIFAST+APOEGrp+(1|subject)	0.0280258	0.156988	0.0639143	met ~trait+Total_C+HDL_C+Age+PTGENDER+BMI+PTEDUCAT+BIFAST+APOEGrp+(1|subject)+(1|time)	0.0002631579
TG(16:0_35:2)	CSF ABETA	Triglycerides	A	0.721079	0.958478	0.000530654	met ~trait*time+C10AB+Total_C+HDL_C+C10AB+Age+PTGENDER+BMI+PTEDUCAT+BIFAST+APOEGrp+(1|subject)	0.738803	0.974268	0.000553617	met ~trait*time+C10AB+Total_C+HDL_C+C10AB+Age+PTGENDER+BMI+PTEDUCAT+BIFAST+APOEGrp+(1|subject)	0.19623	0.440727	0.0366227	met ~trait+C10AB+Total_C+HDL_C+C10AB+Age+PTGENDER+BMI+PTEDUCAT+BIFAST+APOEGrp+(1|subject)+(1|time)	0.0002631579
TG(16:0_35:3)	CSF ABETA	Triglycerides	A	0.871027	0.983664	0.000208165	met ~trait*time+Total_C+HDL_C+Age+PTGENDER+BMI+PTEDUCAT+BIFAST+APOEGrp+(1|subject)	0.786792	0.98522	0.000424071	met ~trait*time+Total_C+HDL_C+Age+PTGENDER+BMI+PTEDUCAT+BIFAST+APOEGrp+(1|subject)	0.644255	0.816662	0.0121211	met ~trait+A10BA+Total_C+HDL_C+A10BA+Age+PTGENDER+BMI+PTEDUCAT+BIFAST+APOEGrp+(1|subject)+(1|time)	0.0002631579
TG(16:0_36:2)	CSF ABETA	Triglycerides	A	0.546861	0.958478	-0.000690255	met ~trait*time+C10AB+Total_C+HDL_C+C10AB+Age+PTGENDER+BMI+PTEDUCAT+BIFAST+APOEGrp+(1|subject)	0.556887	0.971753	-0.000923878	met ~trait*time+C10AB+Total_C+HDL_C+C10AB+Age+PTGENDER+BMI+PTEDUCAT+BIFAST+APOEGrp+(1|subject)	0.427174	0.671273	0.0215912	met ~trait+Total_C+HDL_C+Age+PTGENDER+BMI+PTEDUCAT+BIFAST+APOEGrp+(1|subject)+(1|time)	0.0002631579
TG(16:0_36:3)	CSF ABETA	Triglycerides	A	0.288842	0.927226	-0.00105279	met ~trait*time+Total_C+HDL_C+Age+PTGENDER+BMI+PTEDUCAT+BIFAST+APOEGrp+(1|subject)	0.3386	0.949945	-0.00138197	met ~trait*time+Total_C+HDL_C+Age+PTGENDER+BMI+PTEDUCAT+BIFAST+APOEGrp+(1|subject)	0.448166	0.689276	-0.0192272	met ~trait+Total_C+HDL_C+Age+PTGENDER+BMI+PTEDUCAT+BIFAST+APOEGrp+(1|subject)+(1|time)	0.0002631579
TG(16:0_36:4)	CSF ABETA	Triglycerides	A	0.289698	0.927226	-0.00120068	met ~trait*time+Total_C+HDL_C+Age+PTGENDER+BMI+PTEDUCAT+BIFAST+APOEGrp+(1|subject)	0.325591	0.949945	-0.00146483	met ~trait*time+Total_C+HDL_C+Age+PTGENDER+BMI+PTEDUCAT+BIFAST+APOEGrp+(1|subject)	0.223898	0.474027	-0.0319507	met ~trait+Total_C+HDL_C+Age+PTGENDER+BMI+PTEDUCAT+BIFAST+APOEGrp+(1|subject)+(1|time)	0.0002631579
TG(16:0_36:5)	CSF ABETA	Triglycerides	A	0.500133	0.958478	-0.000871505	met ~trait*time+Total_C+HDL_C+Age+PTGENDER+BMI+PTEDUCAT+BIFAST+APOEGrp+(1|subject)	0.48817	0.971753	-0.00112854	met ~trait*time+Total_C+HDL_C+Age+PTGENDER+BMI+PTEDUCAT+BIFAST+APOEGrp+(1|subject)	0.830287	0.911334	-0.00580135	met ~trait+Total_C+HDL_C+Age+PTGENDER+BMI+PTEDUCAT+BIFAST+APOEGrp+(1|subject)+(1|time)	0.0002631579
TG(16:0_36:6)	CSF ABETA	Triglycerides	A	0.981658	0.984888	-3.82481e-05	met ~trait*time+C10AX06+Total_C+HDL_C+C10AX06+Age+PTGENDER+BMI+PTEDUCAT+BIFAST+APOEGrp+(1|subject)	0.938762	0.998086	-0.000139466	met ~trait*time+C10AX06+Total_C+HDL_C+C10AX06+Age+PTGENDER+BMI+PTEDUCAT+BIFAST+APOEGrp+(1|subject)	0.210547	0.455284	0.0361197	met ~trait+C10AX06+Total_C+HDL_C+C10AX06+Age+PTGENDER+BMI+PTEDUCAT+BIFAST+APOEGrp+(1|subject)+(1|time)	0.0002631579
TG(16:0_37:3)	CSF ABETA	Triglycerides	A	0.802868	0.979274	0.000293091	met ~trait*time+C10AB+Total_C+HDL_C+C10AB+Age+PTGENDER+BMI+PTEDUCAT+BIFAST+APOEGrp+(1|subject)	0.714486	0.974268	0.000573666	met ~trait*time+C10AB+Total_C+HDL_C+C10AB+Age+PTGENDER+BMI+PTEDUCAT+BIFAST+APOEGrp+(1|subject)	0.494991	0.714846	0.0181883	met ~trait+C10AB+Total_C+HDL_C+C10AB+Age+PTGENDER+BMI+PTEDUCAT+BIFAST+APOEGrp+(1|subject)+(1|time)	0.0002631579
TG(16:0_38:1)	CSF ABETA	Triglycerides	A	0.526652	0.958478	0.000898861	met ~trait*time+C10AB+Total_C+HDL_C+C10AB+Age+PTGENDER+BMI+PTEDUCAT+BIFAST+APOEGrp+(1|subject)	0.432451	0.955547	0.00136633	met ~trait*time+C10AB+Total_C+HDL_C+C10AB+Age+PTGENDER+BMI+PTEDUCAT+BIFAST+APOEGrp+(1|subject)	0.0105092	0.100333	0.0739977	met ~trait+B01AA+C10AB+Total_C+HDL_C+B01AA+C10AB+Age+PTGENDER+BMI+PTEDUCAT+BIFAST+APOEGrp+(1|subject)+(1|time)	0.0002631579
TG(16:0_38:2)	CSF ABETA	Triglycerides	A	0.913745	0.983664	0.000131835	met ~trait*time+C10AB+Total_C+HDL_C+C10AB+Age+PTGENDER+BMI+PTEDUCAT+BIFAST+APOEGrp+(1|subject)	0.868446	0.985592	0.000264016	met ~trait*time+C10AB+Total_C+HDL_C+C10AB+Age+PTGENDER+BMI+PTEDUCAT+BIFAST+APOEGrp+(1|subject)	0.077047	0.272628	0.0488905	met ~trait+C10AA+Total_C+HDL_C+C10AA+Age+PTGENDER+BMI+PTEDUCAT+BIFAST+APOEGrp+(1|subject)+(1|time)	0.0002631579
TG(16:0_38:3)	CSF ABETA	Triglycerides	A	0.695933	0.958478	-0.000428595	met ~trait*time+Total_C+HDL_C+Age+PTGENDER+BMI+PTEDUCAT+BIFAST+APOEGrp+(1|subject)	0.73305	0.974268	-0.000514047	met ~trait*time+Total_C+HDL_C+Age+PTGENDER+BMI+PTEDUCAT+BIFAST+APOEGrp+(1|subject)	0.440657	0.686378	0.0207432	met ~trait+Total_C+HDL_C+Age+PTGENDER+BMI+PTEDUCAT+BIFAST+APOEGrp+(1|subject)+(1|time)	0.0002631579
TG(16:0_38:4)	CSF ABETA	Triglycerides	A	0.790234	0.979274	-0.000304815	met ~trait*time+Total_C+HDL_C+Age+PTGENDER+BMI+PTEDUCAT+BIFAST+APOEGrp+(1|subject)	0.790234	0.98522	-0.000409276	met ~trait*time+Total_C+HDL_C+Age+PTGENDER+BMI+PTEDUCAT+BIFAST+APOEGrp+(1|subject)	0.18333	0.425527	0.0361787	met ~trait+Total_C+HDL_C+Age+PTGENDER+BMI+PTEDUCAT+BIFAST+APOEGrp+(1|subject)+(1|time)	0.0002631579
TG(16:0_38:5)	CSF ABETA	Triglycerides	A	0.897098	0.983664	-0.000136741	met ~trait*time+C10AA+C10AB+Total_C+HDL_C+C10AA+C10AB+Age+PTGENDER+BMI+PTEDUCAT+BIFAST+APOEGrp+(1|subject)	0.996915	0.99889	-5.62215e-06	met ~trait*time+C10AA+C10AB+Total_C+HDL_C+C10AA+C10AB+Age+PTGENDER+BMI+PTEDUCAT+BIFAST+APOEGrp+(1|subject)	0.0287442	0.156988	0.0586236	met ~trait+C10AA+Total_C+HDL_C+C10AA+Age+PTGENDER+BMI+PTEDUCAT+BIFAST+APOEGrp+(1|subject)+(1|time)	0.0002631579
TG(16:0_38:6)	CSF ABETA	Triglycerides	A	0.641827	0.958478	-0.000534013	met ~trait*time+A10BA+C10AA+C10AX06+Total_C+HDL_C+A10BA+C10AA+C10AX06+Age+PTGENDER+BMI+PTEDUCAT+BIFAST+APOEGrp+(1|subject)	0.731791	0.974268	-0.000526279	met ~trait*time+A10BA+C10AA+C10AX06+Total_C+HDL_C+A10BA+C10AA+C10AX06+Age+PTGENDER+BMI+PTEDUCAT+BIFAST+APOEGrp+(1|subject)	0.106869	0.333802	0.0471375	met ~trait+Total_C+HDL_C+Age+PTGENDER+BMI+PTEDUCAT+BIFAST+APOEGrp+(1|subject)+(1|time)	0.0002631579
TG(16:0_38:7)	CSF ABETA	Triglycerides	A	0.48541	0.958478	-0.000992218	met ~trait*time+C10AX06+Total_C+HDL_C+C10AX06+Age+PTGENDER+BMI+PTEDUCAT+BIFAST+APOEGrp+(1|subject)	0.559991	0.971753	-0.000949584	met ~trait*time+C10AX06+Total_C+HDL_C+C10AX06+Age+PTGENDER+BMI+PTEDUCAT+BIFAST+APOEGrp+(1|subject)	0.317413	0.567529	0.0300352	met ~trait+C10AX06+Total_C+HDL_C+C10AX06+Age+PTGENDER+BMI+PTEDUCAT+BIFAST+APOEGrp+(1|subject)+(1|time)	0.0002631579
TG(16:0_40:6)	CSF ABETA	Triglycerides	A	0.216812	0.927226	-0.00130651	met ~trait*time+C10AX06+Total_C+HDL_C+C10AX06+Age+PTGENDER+BMI+PTEDUCAT+BIFAST+APOEGrp+(1|subject)	0.2461	0.949945	-0.00179112	met ~trait*time+C10AX06+Total_C+HDL_C+C10AX06+Age+PTGENDER+BMI+PTEDUCAT+BIFAST+APOEGrp+(1|subject)	0.307644	0.554821	0.0295863	met ~trait+Total_C+HDL_C+Age+PTGENDER+BMI+PTEDUCAT+BIFAST+APOEGrp+(1|subject)+(1|time)	0.0002631579
TG(16:0_40:7)	CSF ABETA	Triglycerides	A	0.16233	0.927226	-0.00166603	met ~trait*time+C10AX06+Total_C+HDL_C+C10AX06+Age+PTGENDER+BMI+PTEDUCAT+BIFAST+APOEGrp+(1|subject)	0.191939	0.949945	-0.00199712	met ~trait*time+C10AX06+Total_C+HDL_C+C10AX06+Age+PTGENDER+BMI+PTEDUCAT+BIFAST+APOEGrp+(1|subject)	0.391459	0.64909	0.0253136	met ~trait+C10AX06+Total_C+HDL_C+C10AX06+Age+PTGENDER+BMI+PTEDUCAT+BIFAST+APOEGrp+(1|subject)+(1|time)	0.0002631579
TG(16:0_40:8)	CSF ABETA	Triglycerides	A	0.115894	0.927226	-0.00220578	met ~trait*time+C10AX06+Total_C+HDL_C+C10AX06+Age+PTGENDER+BMI+PTEDUCAT+BIFAST+APOEGrp+(1|subject)	0.125891	0.949945	-0.00227666	met ~trait*time+C10AX06+Total_C+HDL_C+C10AX06+Age+PTGENDER+BMI+PTEDUCAT+BIFAST+APOEGrp+(1|subject)	0.18654	0.430285	0.0398426	met ~trait+C10AX06+Total_C+HDL_C+C10AX06+Age+PTGENDER+BMI+PTEDUCAT+BIFAST+APOEGrp+(1|subject)+(1|time)	0.0002631579
TG(16:1_28:0)	CSF ABETA	Triglycerides	A	0.352234	0.927226	0.002656	met ~trait*time+Total_C+HDL_C+Age+PTGENDER+BMI+PTEDUCAT+BIFAST+APOEGrp+(1|subject)	0.426321	0.955547	0.00181814	met ~trait*time+Total_C+HDL_C+Age+PTGENDER+BMI+PTEDUCAT+BIFAST+APOEGrp+(1|subject)	0.0756508	0.271518	0.0601129	met ~trait+R06A+Total_C+HDL_C+R06A+Age+PTGENDER+BMI+PTEDUCAT+BIFAST+APOEGrp+(1|subject)+(1|time)	0.0002631579
TG(16:1_30:1)	CSF ABETA	Triglycerides	A	0.446318	0.958478	0.00205618	met ~trait*time+Total_C+HDL_C+Age+PTGENDER+BMI+PTEDUCAT+BIFAST+APOEGrp+(1|subject)	0.606295	0.971753	0.00104422	met ~trait*time+Total_C+HDL_C+Age+PTGENDER+BMI+PTEDUCAT+BIFAST+APOEGrp+(1|subject)	0.316073	0.567138	0.0322307	met ~trait+Total_C+HDL_C+Age+PTGENDER+BMI+PTEDUCAT+BIFAST+APOEGrp+(1|subject)+(1|time)	0.0002631579
TG(16:1_32:0)	CSF ABETA	Triglycerides	A	0.526166	0.958478	0.00146298	met ~trait*time+C10AB+Total_C+HDL_C+C10AB+Age+PTGENDER+BMI+PTEDUCAT+BIFAST+APOEGrp+(1|subject)	0.537765	0.971753	0.00111661	met ~trait*time+C10AB+Total_C+HDL_C+C10AB+Age+PTGENDER+BMI+PTEDUCAT+BIFAST+APOEGrp+(1|subject)	0.0276251	0.156988	0.0679094	met ~trait+C10AB+Total_C+HDL_C+C10AB+Age+PTGENDER+BMI+PTEDUCAT+BIFAST+APOEGrp+(1|subject)+(1|time)	0.0002631579
TG(16:1_32:1)	CSF ABETA	Triglycerides	A	0.789246	0.979274	0.000573861	met ~trait*time+C10AB+Total_C+HDL_C+C10AB+Age+PTGENDER+BMI+PTEDUCAT+BIFAST+APOEGrp+(1|subject)	0.705138	0.971753	0.000674834	met ~trait*time+C10AB+Total_C+HDL_C+C10AB+Age+PTGENDER+BMI+PTEDUCAT+BIFAST+APOEGrp+(1|subject)	0.284331	0.549932	0.0328342	met ~trait+C10AB+Total_C+HDL_C+C10AB+Age+PTGENDER+BMI+PTEDUCAT+BIFAST+APOEGrp+(1|subject)+(1|time)	0.0002631579
TG(16:1_32:2)	CSF ABETA	Triglycerides	A	0.954841	0.983664	-0.000110097	met ~trait*time+Total_C+HDL_C+Age+PTGENDER+BMI+PTEDUCAT+BIFAST+APOEGrp+(1|subject)	0.944575	0.998086	-0.000124634	met ~trait*time+Total_C+HDL_C+Age+PTGENDER+BMI+PTEDUCAT+BIFAST+APOEGrp+(1|subject)	0.99761	0.999102	8.79265e-05	met ~trait+Total_C+HDL_C+Age+PTGENDER+BMI+PTEDUCAT+BIFAST+APOEGrp+(1|subject)+(1|time)	0.0002631579
TG(16:1_33:1)	CSF ABETA	Triglycerides	A	0.833483	0.979274	-0.00037681	met ~trait*time+C10AB+Total_C+HDL_C+C10AB+Age+PTGENDER+BMI+PTEDUCAT+BIFAST+APOEGrp+(1|subject)	0.738949	0.974268	-0.000598274	met ~trait*time+C10AB+Total_C+HDL_C+C10AB+Age+PTGENDER+BMI+PTEDUCAT+BIFAST+APOEGrp+(1|subject)	0.411282	0.663537	0.0249378	met ~trait+C10AB+Total_C+HDL_C+C10AB+Age+PTGENDER+BMI+PTEDUCAT+BIFAST+APOEGrp+(1|subject)+(1|time)	0.0002631579
TG(16:1_34:0)	CSF ABETA	Triglycerides	A	0.727335	0.958478	0.000614703	met ~trait*time+C10AB+Total_C+HDL_C+C10AB+Age+PTGENDER+BMI+PTEDUCAT+BIFAST+APOEGrp+(1|subject)	0.599167	0.971753	0.000898062	met ~trait*time+C10AB+Total_C+HDL_C+C10AB+Age+PTGENDER+BMI+PTEDUCAT+BIFAST+APOEGrp+(1|subject)	0.217715	0.464676	0.0369127	met ~trait+C10AB+Total_C+HDL_C+C10AB+Age+PTGENDER+BMI+PTEDUCAT+BIFAST+APOEGrp+(1|subject)+(1|time)	0.0002631579
TG(16:1_34:1)	CSF ABETA	Triglycerides	A	0.925404	0.983664	0.000149722	met ~trait*time+C10AB+Total_C+HDL_C+C10AB+Age+PTGENDER+BMI+PTEDUCAT+BIFAST+APOEGrp+(1|subject)	0.903082	0.988214	0.000203685	met ~trait*time+C10AB+Total_C+HDL_C+C10AB+Age+PTGENDER+BMI+PTEDUCAT+BIFAST+APOEGrp+(1|subject)	0.422399	0.665838	0.0237062	met ~trait+C10AB+Total_C+HDL_C+C10AB+Age+PTGENDER+BMI+PTEDUCAT+BIFAST+APOEGrp+(1|subject)+(1|time)	0.0002631579
TG(16:1_34:2)	CSF ABETA	Triglycerides	A	0.697629	0.958478	-0.000557522	met ~trait*time+C10AB+Total_C+HDL_C+C10AB+Age+PTGENDER+BMI+PTEDUCAT+BIFAST+APOEGrp+(1|subject)	0.71094	0.972259	-0.000604057	met ~trait*time+C10AB+Total_C+HDL_C+C10AB+Age+PTGENDER+BMI+PTEDUCAT+BIFAST+APOEGrp+(1|subject)	0.865309	0.931588	-0.00483368	met ~trait+Total_C+HDL_C+Age+PTGENDER+BMI+PTEDUCAT+BIFAST+APOEGrp+(1|subject)+(1|time)	0.0002631579
TG(16:1_34:3)	CSF ABETA	Triglycerides	A	0.502541	0.958478	-0.00102855	met ~trait*time+Total_C+HDL_C+Age+PTGENDER+BMI+PTEDUCAT+BIFAST+APOEGrp+(1|subject)	0.551286	0.971753	-0.00101367	met ~trait*time+Total_C+HDL_C+Age+PTGENDER+BMI+PTEDUCAT+BIFAST+APOEGrp+(1|subject)	0.241571	0.503024	-0.0341176	met ~trait+Total_C+HDL_C+Age+PTGENDER+BMI+PTEDUCAT+BIFAST+APOEGrp+(1|subject)+(1|time)	0.0002631579
TG(16:1_36:1)	CSF ABETA	Triglycerides	A	0.417444	0.958478	-0.00109489	met ~trait*time+Total_C+HDL_C+Age+PTGENDER+BMI+PTEDUCAT+BIFAST+APOEGrp+(1|subject)	0.409301	0.955547	-0.00139641	met ~trait*time+Total_C+HDL_C+Age+PTGENDER+BMI+PTEDUCAT+BIFAST+APOEGrp+(1|subject)	0.979368	0.993107	-0.000727993	met ~trait+C10AA+Total_C+HDL_C+C10AA+Age+PTGENDER+BMI+PTEDUCAT+BIFAST+APOEGrp+(1|subject)+(1|time)	0.0002631579
TG(16:1_36:2)	CSF ABETA	Triglycerides	A	0.108823	0.927226	-0.00211247	met ~trait*time+Total_C+HDL_C+Age+PTGENDER+BMI+PTEDUCAT+BIFAST+APOEGrp+(1|subject)	0.123171	0.949945	-0.00271647	met ~trait*time+Total_C+HDL_C+Age+PTGENDER+BMI+PTEDUCAT+BIFAST+APOEGrp+(1|subject)	0.0930512	0.299897	-0.0477253	met ~trait+C10AA+Total_C+HDL_C+C10AA+Age+PTGENDER+BMI+PTEDUCAT+BIFAST+APOEGrp+(1|subject)+(1|time)	0.0002631579
TG(16:1_36:3)	CSF ABETA	Triglycerides	A	0.0596314	0.927226	-0.00241023	met ~trait*time+Total_C+HDL_C+Age+PTGENDER+BMI+PTEDUCAT+BIFAST+APOEGrp+(1|subject)	0.0565573	0.87253	-0.0032989	met ~trait*time+Total_C+HDL_C+Age+PTGENDER+BMI+PTEDUCAT+BIFAST+APOEGrp+(1|subject)	0.00417096	0.0839552	-0.0816728	met ~trait+Total_C+HDL_C+Age+PTGENDER+BMI+PTEDUCAT+BIFAST+APOEGrp+(1|subject)+(1|time)	0.0002631579
TG(16:1_36:4)	CSF ABETA	Triglycerides	A	0.0774895	0.927226	-0.00241164	met ~trait*time+Total_C+HDL_C+Age+PTGENDER+BMI+PTEDUCAT+BIFAST+APOEGrp+(1|subject)	0.0692221	0.87566	-0.00308892	met ~trait*time+Total_C+HDL_C+Age+PTGENDER+BMI+PTEDUCAT+BIFAST+APOEGrp+(1|subject)	0.0043139	0.0839552	-0.0820897	met ~trait+Total_C+HDL_C+Age+PTGENDER+BMI+PTEDUCAT+BIFAST+APOEGrp+(1|subject)+(1|time)	0.0002631579
TG(16:1_36:5)	CSF ABETA	Triglycerides	A	0.328986	0.927226	-0.00132186	met ~trait*time+Total_C+HDL_C+Age+PTGENDER+BMI+PTEDUCAT+BIFAST+APOEGrp+(1|subject)	0.377509	0.955547	-0.00156281	met ~trait*time+Total_C+HDL_C+Age+PTGENDER+BMI+PTEDUCAT+BIFAST+APOEGrp+(1|subject)	0.045193	0.200594	-0.0581311	met ~trait+Total_C+HDL_C+Age+PTGENDER+BMI+PTEDUCAT+BIFAST+APOEGrp+(1|subject)+(1|time)	0.0002631579
TG(16:1_38:3)	CSF ABETA	Triglycerides	A	0.191713	0.927226	-0.00166568	met ~trait*time+Total_C+HDL_C+Age+PTGENDER+BMI+PTEDUCAT+BIFAST+APOEGrp+(1|subject)	0.179956	0.949945	-0.00235997	met ~trait*time+Total_C+HDL_C+Age+PTGENDER+BMI+PTEDUCAT+BIFAST+APOEGrp+(1|subject)	0.134419	0.365917	-0.0430977	met ~trait+C10AA+Total_C+HDL_C+C10AA+Age+PTGENDER+BMI+PTEDUCAT+BIFAST+APOEGrp+(1|subject)+(1|time)	0.0002631579
TG(16:1_38:4)	CSF ABETA	Triglycerides	A	0.260545	0.927226	-0.00140148	met ~trait*time+C10AA+Total_C+HDL_C+C10AA+Age+PTGENDER+BMI+PTEDUCAT+BIFAST+APOEGrp+(1|subject)	0.254023	0.949945	-0.00191363	met ~trait*time+C10AA+Total_C+HDL_C+C10AA+Age+PTGENDER+BMI+PTEDUCAT+BIFAST+APOEGrp+(1|subject)	0.757891	0.879571	-0.00887034	met ~trait+C10AA+Total_C+HDL_C+C10AA+Age+PTGENDER+BMI+PTEDUCAT+BIFAST+APOEGrp+(1|subject)+(1|time)	0.0002631579
TG(16:1_38:5)	CSF ABETA	Triglycerides	A	0.332934	0.927226	-0.00107509	met ~trait*time+C10AA+Total_C+HDL_C+C10AA+Age+PTGENDER+BMI+PTEDUCAT+BIFAST+APOEGrp+(1|subject)	0.369785	0.955547	-0.00144847	met ~trait*time+C10AA+Total_C+HDL_C+C10AA+Age+PTGENDER+BMI+PTEDUCAT+BIFAST+APOEGrp+(1|subject)	0.670228	0.836773	0.0123379	met ~trait+C10AA+Total_C+HDL_C+C10AA+Age+PTGENDER+BMI+PTEDUCAT+BIFAST+APOEGrp+(1|subject)+(1|time)	0.0002631579
TG(17:0_32:1)	CSF ABETA	Triglycerides	A	0.624833	0.958478	0.00106163	met ~trait*time+Total_C+HDL_C+Age+PTGENDER+BMI+PTEDUCAT+BIFAST+APOEGrp+(1|subject)	0.975695	0.998086	5.96612e-05	met ~trait*time+Total_C+HDL_C+Age+PTGENDER+BMI+PTEDUCAT+BIFAST+APOEGrp+(1|subject)	0.0204989	0.149994	0.0709961	met ~trait+Total_C+HDL_C+Age+PTGENDER+BMI+PTEDUCAT+BIFAST+APOEGrp+(1|subject)+(1|time)	0.0002631579
TG(17:0_34:1)	CSF ABETA	Triglycerides	A	0.730409	0.958478	0.00049347	met ~trait*time+Total_C+HDL_C+Age+PTGENDER+BMI+PTEDUCAT+BIFAST+APOEGrp+(1|subject)	0.741291	0.974268	0.000584874	met ~trait*time+Total_C+HDL_C+Age+PTGENDER+BMI+PTEDUCAT+BIFAST+APOEGrp+(1|subject)	0.0133552	0.112629	0.0728644	met ~trait+C10AB+Total_C+HDL_C+C10AB+Age+PTGENDER+BMI+PTEDUCAT+BIFAST+APOEGrp+(1|subject)+(1|time)	0.0002631579
TG(17:0_34:2)	CSF ABETA	Triglycerides	A	0.754026	0.975798	0.000318568	met ~trait*time+Total_C+HDL_C+Age+PTGENDER+BMI+PTEDUCAT+BIFAST+APOEGrp+(1|subject)	0.604507	0.971753	0.00084613	met ~trait*time+Total_C+HDL_C+Age+PTGENDER+BMI+PTEDUCAT+BIFAST+APOEGrp+(1|subject)	0.179764	0.424214	0.0377103	met ~trait+Total_C+HDL_C+Age+PTGENDER+BMI+PTEDUCAT+BIFAST+APOEGrp+(1|subject)+(1|time)	0.0002631579
TG(17:0_34:3)	CSF ABETA	Triglycerides	A	0.949845	0.983664	8.3316e-05	met ~trait*time+Total_C+HDL_C+Age+PTGENDER+BMI+PTEDUCAT+BIFAST+APOEGrp+(1|subject)	0.908652	0.990356	0.000189412	met ~trait*time+Total_C+HDL_C+Age+PTGENDER+BMI+PTEDUCAT+BIFAST+APOEGrp+(1|subject)	0.701792	0.840692	0.0107471	met ~trait+G04CA+Total_C+HDL_C+G04CA+Age+PTGENDER+BMI+PTEDUCAT+BIFAST+APOEGrp+(1|subject)+(1|time)	0.0002631579
TG(17:0_36:3)	CSF ABETA	Triglycerides	A	0.306124	0.927226	-0.00102591	met ~trait*time+Total_C+HDL_C+Age+PTGENDER+BMI+PTEDUCAT+BIFAST+APOEGrp+(1|subject)	0.336723	0.949945	-0.00143227	met ~trait*time+Total_C+HDL_C+Age+PTGENDER+BMI+PTEDUCAT+BIFAST+APOEGrp+(1|subject)	0.299264	0.549932	-0.0281446	met ~trait+Total_C+HDL_C+Age+PTGENDER+BMI+PTEDUCAT+BIFAST+APOEGrp+(1|subject)+(1|time)	0.0002631579
TG(17:0_36:4)	CSF ABETA	Triglycerides	A	0.288872	0.927226	-0.00111999	met ~trait*time+Total_C+HDL_C+Age+PTGENDER+BMI+PTEDUCAT+BIFAST+APOEGrp+(1|subject)	0.263342	0.949945	-0.00173372	met ~trait*time+Total_C+HDL_C+Age+PTGENDER+BMI+PTEDUCAT+BIFAST+APOEGrp+(1|subject)	0.21297	0.458565	-0.0340044	met ~trait+A10BA+Total_C+HDL_C+A10BA+Age+PTGENDER+BMI+PTEDUCAT+BIFAST+APOEGrp+(1|subject)+(1|time)	0.0002631579
TG(17:1_32:1)	CSF ABETA	Triglycerides	A	0.604109	0.958478	0.000956288	met ~trait*time+C10AB+Total_C+HDL_C+C10AB+Age+PTGENDER+BMI+PTEDUCAT+BIFAST+APOEGrp+(1|subject)	0.693504	0.971753	0.000722722	met ~trait*time+C10AB+Total_C+HDL_C+C10AB+Age+PTGENDER+BMI+PTEDUCAT+BIFAST+APOEGrp+(1|subject)	0.297794	0.549932	0.0315487	met ~trait+C10AB+Total_C+HDL_C+C10AB+Age+PTGENDER+BMI+PTEDUCAT+BIFAST+APOEGrp+(1|subject)+(1|time)	0.0002631579
TG(17:1_34:1)	CSF ABETA	Triglycerides	A	0.645911	0.958478	0.000700318	met ~trait*time+C10AB+Total_C+HDL_C+C10AB+Age+PTGENDER+BMI+PTEDUCAT+BIFAST+APOEGrp+(1|subject)	0.619747	0.971753	0.000837445	met ~trait*time+C10AB+Total_C+HDL_C+C10AB+Age+PTGENDER+BMI+PTEDUCAT+BIFAST+APOEGrp+(1|subject)	0.161536	0.402646	0.0405005	met ~trait+C10AB+Total_C+HDL_C+C10AB+Age+PTGENDER+BMI+PTEDUCAT+BIFAST+APOEGrp+(1|subject)+(1|time)	0.0002631579
TG(17:1_34:2)	CSF ABETA	Triglycerides	A	0.869365	0.983664	0.000212544	met ~trait*time+C10AB+Total_C+HDL_C+C10AB+Age+PTGENDER+BMI+PTEDUCAT+BIFAST+APOEGrp+(1|subject)	0.803937	0.98522	0.000396384	met ~trait*time+C10AB+Total_C+HDL_C+C10AB+Age+PTGENDER+BMI+PTEDUCAT+BIFAST+APOEGrp+(1|subject)	0.910684	0.95405	-0.00307353	met ~trait+Total_C+HDL_C+Age+PTGENDER+BMI+PTEDUCAT+BIFAST+APOEGrp+(1|subject)+(1|time)	0.0002631579
TG(17:1_34:3)	CSF ABETA	Triglycerides	A	0.825894	0.979274	0.000292946	met ~trait*time+Total_C+HDL_C+Age+PTGENDER+BMI+PTEDUCAT+BIFAST+APOEGrp+(1|subject)	0.729952	0.974268	0.000577994	met ~trait*time+Total_C+HDL_C+Age+PTGENDER+BMI+PTEDUCAT+BIFAST+APOEGrp+(1|subject)	0.576037	0.773142	-0.0156335	met ~trait+Total_C+HDL_C+Age+PTGENDER+BMI+PTEDUCAT+BIFAST+APOEGrp+(1|subject)+(1|time)	0.0002631579
TG(17:1_36:3)	CSF ABETA	Triglycerides	A	0.143012	0.927226	-0.00161646	met ~trait*time+Total_C+HDL_C+Age+PTGENDER+BMI+PTEDUCAT+BIFAST+APOEGrp+(1|subject)	0.11297	0.949945	-0.00258608	met ~trait*time+Total_C+HDL_C+Age+PTGENDER+BMI+PTEDUCAT+BIFAST+APOEGrp+(1|subject)	0.0726084	0.269991	-0.0481614	met ~trait+C10AA+Total_C+HDL_C+C10AA+Age+PTGENDER+BMI+PTEDUCAT+BIFAST+APOEGrp+(1|subject)+(1|time)	0.0002631579
TG(17:1_36:4)	CSF ABETA	Triglycerides	A	0.347804	0.927226	-0.000999598	met ~trait*time+Total_C+HDL_C+Age+PTGENDER+BMI+PTEDUCAT+BIFAST+APOEGrp+(1|subject)	0.347804	0.949945	-0.00149503	met ~trait*time+Total_C+HDL_C+Age+PTGENDER+BMI+PTEDUCAT+BIFAST+APOEGrp+(1|subject)	0.402013	0.658313	-0.0226327	met ~trait+Total_C+HDL_C+Age+PTGENDER+BMI+PTEDUCAT+BIFAST+APOEGrp+(1|subject)+(1|time)	0.0002631579
TG(17:1_36:5)	CSF ABETA	Triglycerides	A	0.613916	0.958478	-0.000479439	met ~trait*time+Total_C+HDL_C+Age+PTGENDER+BMI+PTEDUCAT+BIFAST+APOEGrp+(1|subject)	0.613612	0.971753	-0.000846213	met ~trait*time+Total_C+HDL_C+Age+PTGENDER+BMI+PTEDUCAT+BIFAST+APOEGrp+(1|subject)	0.977347	0.993048	0.000778307	met ~trait+Total_C+HDL_C+Age+PTGENDER+BMI+PTEDUCAT+BIFAST+APOEGrp+(1|subject)+(1|time)	0.0002631579
TG(17:1_38:5)	CSF ABETA	Triglycerides	A	0.690039	0.958478	-0.000374974	met ~trait*time+Total_C+HDL_C+Age+PTGENDER+BMI+PTEDUCAT+BIFAST+APOEGrp+(1|subject)	0.850041	0.985592	-0.000339515	met ~trait*time+Total_C+HDL_C+Age+PTGENDER+BMI+PTEDUCAT+BIFAST+APOEGrp+(1|subject)	0.2933	0.549932	0.0299924	met ~trait+A10BA+Total_C+HDL_C+A10BA+Age+PTGENDER+BMI+PTEDUCAT+BIFAST+APOEGrp+(1|subject)+(1|time)	0.0002631579
TG(17:1_38:6)	CSF ABETA	Triglycerides	A	0.544385	0.958478	-0.00052551	met ~trait*time+Total_C+HDL_C+Age+PTGENDER+BMI+PTEDUCAT+BIFAST+APOEGrp+(1|subject)	0.672148	0.971753	-0.000693723	met ~trait*time+Total_C+HDL_C+Age+PTGENDER+BMI+PTEDUCAT+BIFAST+APOEGrp+(1|subject)	0.820242	0.903263	-0.00640299	met ~trait+Total_C+HDL_C+Age+PTGENDER+BMI+PTEDUCAT+BIFAST+APOEGrp+(1|subject)+(1|time)	0.0002631579
TG(17:1_38:7)	CSF ABETA	Triglycerides	A	0.883909	0.983664	0.000141984	met ~trait*time+Total_C+HDL_C+Age+PTGENDER+BMI+PTEDUCAT+BIFAST+APOEGrp+(1|subject)	0.719706	0.974268	0.000635056	met ~trait*time+Total_C+HDL_C+Age+PTGENDER+BMI+PTEDUCAT+BIFAST+APOEGrp+(1|subject)	0.460145	0.697106	-0.0221576	met ~trait+Total_C+HDL_C+Age+PTGENDER+BMI+PTEDUCAT+BIFAST+APOEGrp+(1|subject)+(1|time)	0.0002631579
TG(17:2_34:2)	CSF ABETA	Triglycerides	A	0.822376	0.979274	0.000232767	met ~trait*time+C10AB+Total_C+HDL_C+C10AB+Age+PTGENDER+BMI+PTEDUCAT+BIFAST+APOEGrp+(1|subject)	0.875715	0.985592	0.000244033	met ~trait*time+C10AB+Total_C+HDL_C+C10AB+Age+PTGENDER+BMI+PTEDUCAT+BIFAST+APOEGrp+(1|subject)	0.923782	0.955111	0.00251202	met ~trait+C10AB+Total_C+HDL_C+C10AB+Age+PTGENDER+BMI+PTEDUCAT+BIFAST+APOEGrp+(1|subject)+(1|time)	0.0002631579
TG(17:2_34:3)	CSF ABETA	Triglycerides	A	0.712203	0.958478	0.000499978	met ~trait*time+C10AB+Total_C+HDL_C+C10AB+Age+PTGENDER+BMI+PTEDUCAT+BIFAST+APOEGrp+(1|subject)	0.677402	0.971753	0.000680661	met ~trait*time+C10AB+Total_C+HDL_C+C10AB+Age+PTGENDER+BMI+PTEDUCAT+BIFAST+APOEGrp+(1|subject)	0.036899	0.176847	0.0592541	met ~trait+C10AB+Total_C+HDL_C+C10AB+Age+PTGENDER+BMI+PTEDUCAT+BIFAST+APOEGrp+(1|subject)+(1|time)	0.0002631579
TG(17:2_36:2)	CSF ABETA	Triglycerides	A	0.209995	0.927226	-0.00116477	met ~trait*time+Total_C+HDL_C+Age+PTGENDER+BMI+PTEDUCAT+BIFAST+APOEGrp+(1|subject)	0.20483	0.949945	-0.00219205	met ~trait*time+Total_C+HDL_C+Age+PTGENDER+BMI+PTEDUCAT+BIFAST+APOEGrp+(1|subject)	0.749521	0.873866	-0.00885417	met ~trait+Total_C+HDL_C+Age+PTGENDER+BMI+PTEDUCAT+BIFAST+APOEGrp+(1|subject)+(1|time)	0.0002631579
TG(17:2_36:3)	CSF ABETA	Triglycerides	A	0.60533	0.958478	-0.000487915	met ~trait*time+Total_C+HDL_C+Age+PTGENDER+BMI+PTEDUCAT+BIFAST+APOEGrp+(1|subject)	0.632822	0.971753	-0.00074755	met ~trait*time+Total_C+HDL_C+Age+PTGENDER+BMI+PTEDUCAT+BIFAST+APOEGrp+(1|subject)	0.746601	0.873698	-0.00861436	met ~trait+Total_C+HDL_C+Age+PTGENDER+BMI+PTEDUCAT+BIFAST+APOEGrp+(1|subject)+(1|time)	0.0002631579
TG(17:2_36:4)	CSF ABETA	Triglycerides	A	0.58051	0.958478	-0.000579725	met ~trait*time+C10AB+Total_C+HDL_C+C10AB+Age+PTGENDER+BMI+PTEDUCAT+BIFAST+APOEGrp+(1|subject)	0.589265	0.971753	-0.000861125	met ~trait*time+C10AB+Total_C+HDL_C+C10AB+Age+PTGENDER+BMI+PTEDUCAT+BIFAST+APOEGrp+(1|subject)	0.679167	0.839533	0.0113773	met ~trait+Total_C+HDL_C+Age+PTGENDER+BMI+PTEDUCAT+BIFAST+APOEGrp+(1|subject)+(1|time)	0.0002631579
TG(17:2_38:5)	CSF ABETA	Triglycerides	A	0.143539	0.927226	-0.00170238	met ~trait*time+Total_C+HDL_C+Age+PTGENDER+BMI+PTEDUCAT+BIFAST+APOEGrp+(1|subject)	0.151152	0.949945	-0.00270203	met ~trait*time+Total_C+HDL_C+Age+PTGENDER+BMI+PTEDUCAT+BIFAST+APOEGrp+(1|subject)	0.0887748	0.295527	-0.0499525	met ~trait+Total_C+HDL_C+Age+PTGENDER+BMI+PTEDUCAT+BIFAST+APOEGrp+(1|subject)+(1|time)	0.0002631579
TG(17:2_38:6)	CSF ABETA	Triglycerides	A	0.0635621	0.927226	-0.00210565	met ~trait*time+Total_C+HDL_C+Age+PTGENDER+BMI+PTEDUCAT+BIFAST+APOEGrp+(1|subject)	0.0535001	0.87253	-0.00343561	met ~trait*time+Total_C+HDL_C+Age+PTGENDER+BMI+PTEDUCAT+BIFAST+APOEGrp+(1|subject)	0.00757673	0.0894748	-0.0772575	met ~trait+Total_C+HDL_C+Age+PTGENDER+BMI+PTEDUCAT+BIFAST+APOEGrp+(1|subject)+(1|time)	0.0002631579
TG(17:2_38:7)	CSF ABETA	Triglycerides	A	0.0517771	0.927226	-0.00212225	met ~trait*time+Total_C+HDL_C+Age+PTGENDER+BMI+PTEDUCAT+BIFAST+APOEGrp+(1|subject)	0.0399535	0.87253	-0.00356915	met ~trait*time+Total_C+HDL_C+Age+PTGENDER+BMI+PTEDUCAT+BIFAST+APOEGrp+(1|subject)	0.029474	0.156988	-0.0631537	met ~trait+Total_C+HDL_C+Age+PTGENDER+BMI+PTEDUCAT+BIFAST+APOEGrp+(1|subject)+(1|time)	0.0002631579
TG(18:0_30:0)	CSF ABETA	Triglycerides	A	0.319735	0.927226	0.00297009	met ~trait*time+Total_C+HDL_C+Age+PTGENDER+BMI+PTEDUCAT+BIFAST+APOEGrp+(1|subject)	0.420866	0.955547	0.00176387	met ~trait*time+Total_C+HDL_C+Age+PTGENDER+BMI+PTEDUCAT+BIFAST+APOEGrp+(1|subject)	0.00760359	0.0894748	0.0839712	met ~trait+Total_C+HDL_C+Age+PTGENDER+BMI+PTEDUCAT+BIFAST+APOEGrp+(1|subject)+(1|time)	0.0002631579
TG(18:0_30:1)	CSF ABETA	Triglycerides	A	0.198671	0.927226	0.00385352	met ~trait*time+Total_C+HDL_C+Age+PTGENDER+BMI+PTEDUCAT+BIFAST+APOEGrp+(1|subject)	0.131897	0.949945	0.00319772	met ~trait*time+Total_C+HDL_C+Age+PTGENDER+BMI+PTEDUCAT+BIFAST+APOEGrp+(1|subject)	0.0589513	0.234525	0.0573162	met ~trait+B01AA+Total_C+HDL_C+B01AA+Age+PTGENDER+BMI+PTEDUCAT+BIFAST+APOEGrp+(1|subject)+(1|time)	0.0002631579
TG(18:0_32:0)	CSF ABETA	Triglycerides	A	0.426084	0.958478	0.00186721	met ~trait*time+Total_C+HDL_C+Age+PTGENDER+BMI+PTEDUCAT+BIFAST+APOEGrp+(1|subject)	0.412998	0.955547	0.00160629	met ~trait*time+Total_C+HDL_C+Age+PTGENDER+BMI+PTEDUCAT+BIFAST+APOEGrp+(1|subject)	0.00425143	0.0839552	0.0895037	met ~trait+B01AA+C10AB+Total_C+HDL_C+B01AA+C10AB+Age+PTGENDER+BMI+PTEDUCAT+BIFAST+APOEGrp+(1|subject)+(1|time)	0.0002631579
TG(18:0_32:1)	CSF ABETA	Triglycerides	A	0.554474	0.958478	0.00135169	met ~trait*time+Total_C+HDL_C+Age+PTGENDER+BMI+PTEDUCAT+BIFAST+APOEGrp+(1|subject)	0.449312	0.95739	0.00143035	met ~trait*time+Total_C+HDL_C+Age+PTGENDER+BMI+PTEDUCAT+BIFAST+APOEGrp+(1|subject)	0.0230422	0.149994	0.0689404	met ~trait+B01AA+C10AB+Total_C+HDL_C+B01AA+C10AB+Age+PTGENDER+BMI+PTEDUCAT+BIFAST+APOEGrp+(1|subject)+(1|time)	0.0002631579
TG(18:0_32:2)	CSF ABETA	Triglycerides	A	0.389158	0.945804	0.00171471	met ~trait*time+Total_C+HDL_C+Age+PTGENDER+BMI+PTEDUCAT+BIFAST+APOEGrp+(1|subject)	0.351066	0.949945	0.00171722	met ~trait*time+Total_C+HDL_C+Age+PTGENDER+BMI+PTEDUCAT+BIFAST+APOEGrp+(1|subject)	0.17629	0.422762	0.0387989	met ~trait+Total_C+HDL_C+Age+PTGENDER+BMI+PTEDUCAT+BIFAST+APOEGrp+(1|subject)+(1|time)	0.0002631579
TG(18:0_34:2)	CSF ABETA	Triglycerides	A	0.769472	0.979274	0.000407135	met ~trait*time+Total_C+HDL_C+Age+PTGENDER+BMI+PTEDUCAT+BIFAST+APOEGrp+(1|subject)	0.643904	0.971753	0.000729785	met ~trait*time+Total_C+HDL_C+Age+PTGENDER+BMI+PTEDUCAT+BIFAST+APOEGrp+(1|subject)	0.131848	0.364563	0.0417155	met ~trait+Total_C+HDL_C+Age+PTGENDER+BMI+PTEDUCAT+BIFAST+APOEGrp+(1|subject)+(1|time)	0.0002631579
TG(18:0_34:3)	CSF ABETA	Triglycerides	A	0.9021	0.983664	-0.000153923	met ~trait*time+Total_C+HDL_C+Age+PTGENDER+BMI+PTEDUCAT+BIFAST+APOEGrp+(1|subject)	0.996213	0.99889	-7.47954e-06	met ~trait*time+Total_C+HDL_C+Age+PTGENDER+BMI+PTEDUCAT+BIFAST+APOEGrp+(1|subject)	0.652144	0.820858	0.0123021	met ~trait+Total_C+HDL_C+Age+PTGENDER+BMI+PTEDUCAT+BIFAST+APOEGrp+(1|subject)+(1|time)	0.0002631579
TG(18:0_36:1)	CSF ABETA	Triglycerides	A	0.855414	0.979274	0.000295416	met ~trait*time+Total_C+HDL_C+Age+PTGENDER+BMI+PTEDUCAT+BIFAST+APOEGrp+(1|subject)	0.690716	0.971753	0.000707556	met ~trait*time+Total_C+HDL_C+Age+PTGENDER+BMI+PTEDUCAT+BIFAST+APOEGrp+(1|subject)	0.0866301	0.292232	0.049682	met ~trait+Total_C+HDL_C+Age+PTGENDER+BMI+PTEDUCAT+BIFAST+APOEGrp+(1|subject)+(1|time)	0.0002631579
TG(18:0_36:2)	CSF ABETA	Triglycerides	A	0.689915	0.958478	-0.000486625	met ~trait*time+Total_C+HDL_C+Age+PTGENDER+BMI+PTEDUCAT+BIFAST+APOEGrp+(1|subject)	0.852793	0.985592	-0.000304653	met ~trait*time+Total_C+HDL_C+Age+PTGENDER+BMI+PTEDUCAT+BIFAST+APOEGrp+(1|subject)	0.416982	0.663537	0.0225897	met ~trait+Total_C+HDL_C+Age+PTGENDER+BMI+PTEDUCAT+BIFAST+APOEGrp+(1|subject)+(1|time)	0.0002631579
TG(18:0_36:3)	CSF ABETA	Triglycerides	A	0.233708	0.927226	-0.00120407	met ~trait*time+Total_C+HDL_C+Age+PTGENDER+BMI+PTEDUCAT+BIFAST+APOEGrp+(1|subject)	0.307942	0.949945	-0.00154286	met ~trait*time+Total_C+HDL_C+Age+PTGENDER+BMI+PTEDUCAT+BIFAST+APOEGrp+(1|subject)	0.702792	0.840692	-0.0100278	met ~trait+Total_C+HDL_C+Age+PTGENDER+BMI+PTEDUCAT+BIFAST+APOEGrp+(1|subject)+(1|time)	0.0002631579
TG(18:0_36:4)	CSF ABETA	Triglycerides	A	0.204649	0.927226	-0.00140443	met ~trait*time+Total_C+HDL_C+Age+PTGENDER+BMI+PTEDUCAT+BIFAST+APOEGrp+(1|subject)	0.23053	0.949945	-0.00191997	met ~trait*time+Total_C+HDL_C+Age+PTGENDER+BMI+PTEDUCAT+BIFAST+APOEGrp+(1|subject)	0.331612	0.580608	-0.0264478	met ~trait+Total_C+HDL_C+Age+PTGENDER+BMI+PTEDUCAT+BIFAST+APOEGrp+(1|subject)+(1|time)	0.0002631579
TG(18:0_36:5)	CSF ABETA	Triglycerides	A	0.528453	0.958478	-0.000497216	met ~trait*time+Total_C+HDL_C+Age+PTGENDER+BMI+PTEDUCAT+BIFAST+APOEGrp+(1|subject)	0.535741	0.971753	-0.00112668	met ~trait*time+Total_C+HDL_C+Age+PTGENDER+BMI+PTEDUCAT+BIFAST+APOEGrp+(1|subject)	0.843163	0.916717	0.00566596	met ~trait+Total_C+HDL_C+Age+PTGENDER+BMI+PTEDUCAT+BIFAST+APOEGrp+(1|subject)+(1|time)	0.0002631579
TG(18:0_38:6)	CSF ABETA	Triglycerides	A	0.229516	0.927226	-0.000740661	met ~trait*time+Total_C+HDL_C+Age+PTGENDER+BMI+PTEDUCAT+BIFAST+APOEGrp+(1|subject)	0.231989	0.949945	-0.00194668	met ~trait*time+Total_C+HDL_C+Age+PTGENDER+BMI+PTEDUCAT+BIFAST+APOEGrp+(1|subject)	0.775148	0.880911	0.00835514	met ~trait+M05BA+Total_C+HDL_C+M05BA+Age+PTGENDER+BMI+PTEDUCAT+BIFAST+APOEGrp+(1|subject)+(1|time)	0.0002631579
TG(18:0_38:7)	CSF ABETA	Triglycerides	A	0.782549	0.979274	-0.000146675	met ~trait*time+C10AA+G03C+Total_C+HDL_C+C10AA+G03C+Age+PTGENDER+BMI+PTEDUCAT+BIFAST+APOEGrp+(1|subject)	0.799175	0.98522	-0.000382219	met ~trait*time+C10AA+G03C+Total_C+HDL_C+C10AA+G03C+Age+PTGENDER+BMI+PTEDUCAT+BIFAST+APOEGrp+(1|subject)	0.277606	0.54657	0.0326688	met ~trait+C10AA+G03C+G04CA+Total_C+HDL_C+C10AA+G03C+G04CA+Age+PTGENDER+BMI+PTEDUCAT+BIFAST+APOEGrp+(1|subject)+(1|time)	0.0002631579
TG(18:1_26:0)	CSF ABETA	Triglycerides	A	0.159823	0.927226	0.00438276	met ~trait*time+Total_C+HDL_C+Age+PTGENDER+BMI+PTEDUCAT+BIFAST+APOEGrp+(1|subject)	0.146614	0.949945	0.00331879	met ~trait*time+Total_C+HDL_C+Age+PTGENDER+BMI+PTEDUCAT+BIFAST+APOEGrp+(1|subject)	0.0341781	0.174183	0.0658764	met ~trait+Total_C+HDL_C+Age+PTGENDER+BMI+PTEDUCAT+BIFAST+APOEGrp+(1|subject)+(1|time)	0.0002631579
TG(18:1_28:1)	CSF ABETA	Triglycerides	A	0.185096	0.927226	0.00341577	met ~trait*time+Total_C+HDL_C+Age+PTGENDER+BMI+PTEDUCAT+BIFAST+APOEGrp+(1|subject)	0.172572	0.949945	0.00281199	met ~trait*time+Total_C+HDL_C+Age+PTGENDER+BMI+PTEDUCAT+BIFAST+APOEGrp+(1|subject)	0.229706	0.482287	0.0358131	met ~trait+Total_C+HDL_C+Age+PTGENDER+BMI+PTEDUCAT+BIFAST+APOEGrp+(1|subject)+(1|time)	0.0002631579
TG(18:1_30:0)	CSF ABETA	Triglycerides	A	0.412565	0.958478	0.00183871	met ~trait*time+Total_C+HDL_C+Age+PTGENDER+BMI+PTEDUCAT+BIFAST+APOEGrp+(1|subject)	0.348649	0.949945	0.00173421	met ~trait*time+Total_C+HDL_C+Age+PTGENDER+BMI+PTEDUCAT+BIFAST+APOEGrp+(1|subject)	0.0431694	0.195033	0.0590344	met ~trait+Total_C+HDL_C+Age+PTGENDER+BMI+PTEDUCAT+BIFAST+APOEGrp+(1|subject)+(1|time)	0.0002631579
TG(18:1_30:1)	CSF ABETA	Triglycerides	A	0.299005	0.927226	0.00234658	met ~trait*time+Total_C+HDL_C+Age+PTGENDER+BMI+PTEDUCAT+BIFAST+APOEGrp+(1|subject)	0.276955	0.949945	0.00209386	met ~trait*time+Total_C+HDL_C+Age+PTGENDER+BMI+PTEDUCAT+BIFAST+APOEGrp+(1|subject)	0.292688	0.549932	0.0310742	met ~trait+Total_C+HDL_C+Age+PTGENDER+BMI+PTEDUCAT+BIFAST+APOEGrp+(1|subject)+(1|time)	0.0002631579
TG(18:1_30:2)	CSF ABETA	Triglycerides	A	0.136425	0.927226	0.00324423	met ~trait*time+Total_C+HDL_C+Age+PTGENDER+BMI+PTEDUCAT+BIFAST+APOEGrp+(1|subject)	0.124244	0.949945	0.00305939	met ~trait*time+Total_C+HDL_C+Age+PTGENDER+BMI+PTEDUCAT+BIFAST+APOEGrp+(1|subject)	0.67866	0.839533	0.0117741	met ~trait+Total_C+HDL_C+Age+PTGENDER+BMI+PTEDUCAT+BIFAST+APOEGrp+(1|subject)+(1|time)	0.0002631579
TG(18:1_31:0)	CSF ABETA	Triglycerides	A	0.785423	0.979274	0.000504319	met ~trait*time+Total_C+HDL_C+Age+PTGENDER+BMI+PTEDUCAT+BIFAST+APOEGrp+(1|subject)	0.515177	0.971753	0.00118815	met ~trait*time+Total_C+HDL_C+Age+PTGENDER+BMI+PTEDUCAT+BIFAST+APOEGrp+(1|subject)	0.085787	0.29133	0.0493313	met ~trait+Total_C+HDL_C+Age+PTGENDER+BMI+PTEDUCAT+BIFAST+APOEGrp+(1|subject)+(1|time)	0.0002631579
TG(18:1_32:0)	CSF ABETA	Triglycerides	A	0.783719	0.979274	0.000439343	met ~trait*time+C10AB+Total_C+HDL_C+C10AB+Age+PTGENDER+BMI+PTEDUCAT+BIFAST+APOEGrp+(1|subject)	0.70865	0.971753	0.000627991	met ~trait*time+C10AB+Total_C+HDL_C+C10AB+Age+PTGENDER+BMI+PTEDUCAT+BIFAST+APOEGrp+(1|subject)	0.0255348	0.15567	0.0641009	met ~trait+C10AB+R06A+Total_C+HDL_C+C10AB+R06A+Age+PTGENDER+BMI+PTEDUCAT+BIFAST+APOEGrp+(1|subject)+(1|time)	0.0002631579
TG(18:1_32:1)	CSF ABETA	Triglycerides	A	0.890696	0.983664	-0.000212049	met ~trait*time+C10AB+Total_C+HDL_C+C10AB+Age+PTGENDER+BMI+PTEDUCAT+BIFAST+APOEGrp+(1|subject)	0.850185	0.985592	-0.000318351	met ~trait*time+C10AB+Total_C+HDL_C+C10AB+Age+PTGENDER+BMI+PTEDUCAT+BIFAST+APOEGrp+(1|subject)	0.371033	0.626517	0.0256841	met ~trait+Total_C+HDL_C+Age+PTGENDER+BMI+PTEDUCAT+BIFAST+APOEGrp+(1|subject)+(1|time)	0.0002631579
TG(18:1_32:2)	CSF ABETA	Triglycerides	A	0.756241	0.976168	-0.000437801	met ~trait*time+Total_C+HDL_C+Age+PTGENDER+BMI+PTEDUCAT+BIFAST+APOEGrp+(1|subject)	0.794718	0.98522	-0.000435891	met ~trait*time+Total_C+HDL_C+Age+PTGENDER+BMI+PTEDUCAT+BIFAST+APOEGrp+(1|subject)	0.56164	0.767953	-0.0156536	met ~trait+Total_C+HDL_C+Age+PTGENDER+BMI+PTEDUCAT+BIFAST+APOEGrp+(1|subject)+(1|time)	0.0002631579
TG(18:1_32:3)	CSF ABETA	Triglycerides	A	0.82575	0.979274	-0.000327724	met ~trait*time+Total_C+HDL_C+Age+PTGENDER+BMI+PTEDUCAT+BIFAST+APOEGrp+(1|subject)	0.82575	0.98522	-0.000387209	met ~trait*time+Total_C+HDL_C+Age+PTGENDER+BMI+PTEDUCAT+BIFAST+APOEGrp+(1|subject)	0.779557	0.880911	-0.00765292	met ~trait+Total_C+HDL_C+Age+PTGENDER+BMI+PTEDUCAT+BIFAST+APOEGrp+(1|subject)+(1|time)	0.0002631579
TG(18:1_33:0)	CSF ABETA	Triglycerides	A	0.723174	0.958478	0.000593121	met ~trait*time+Total_C+HDL_C+Age+PTGENDER+BMI+PTEDUCAT+BIFAST+APOEGrp+(1|subject)	0.741208	0.974268	0.000586444	met ~trait*time+Total_C+HDL_C+Age+PTGENDER+BMI+PTEDUCAT+BIFAST+APOEGrp+(1|subject)	0.0716143	0.269991	0.0515395	met ~trait+Total_C+HDL_C+Age+PTGENDER+BMI+PTEDUCAT+BIFAST+APOEGrp+(1|subject)+(1|time)	0.0002631579
TG(18:1_33:1)	CSF ABETA	Triglycerides	A	0.850296	0.979274	-0.000263761	met ~trait*time+Total_C+HDL_C+Age+PTGENDER+BMI+PTEDUCAT+BIFAST+APOEGrp+(1|subject)	0.87059	0.985592	-0.000274535	met ~trait*time+Total_C+HDL_C+Age+PTGENDER+BMI+PTEDUCAT+BIFAST+APOEGrp+(1|subject)	0.476437	0.704763	0.0200653	met ~trait+Total_C+HDL_C+Age+PTGENDER+BMI+PTEDUCAT+BIFAST+APOEGrp+(1|subject)+(1|time)	0.0002631579
TG(18:1_33:2)	CSF ABETA	Triglycerides	A	0.443914	0.958478	-0.000882319	met ~trait*time+Total_C+HDL_C+Age+PTGENDER+BMI+PTEDUCAT+BIFAST+APOEGrp+(1|subject)	0.438374	0.95739	-0.00121188	met ~trait*time+Total_C+HDL_C+Age+PTGENDER+BMI+PTEDUCAT+BIFAST+APOEGrp+(1|subject)	0.287608	0.549932	-0.0282325	met ~trait+Total_C+HDL_C+Age+PTGENDER+BMI+PTEDUCAT+BIFAST+APOEGrp+(1|subject)+(1|time)	0.0002631579
TG(18:1_33:3)	CSF ABETA	Triglycerides	A	0.316846	0.927226	-0.00115321	met ~trait*time+Total_C+HDL_C+Age+PTGENDER+BMI+PTEDUCAT+BIFAST+APOEGrp+(1|subject)	0.23949	0.949945	-0.00195156	met ~trait*time+Total_C+HDL_C+Age+PTGENDER+BMI+PTEDUCAT+BIFAST+APOEGrp+(1|subject)	0.926055	0.955111	-0.00253894	met ~trait+Total_C+HDL_C+Age+PTGENDER+BMI+PTEDUCAT+BIFAST+APOEGrp+(1|subject)+(1|time)	0.0002631579
TG(18:1_34:1)	CSF ABETA	Triglycerides	A	0.527352	0.958478	-0.000741867	met ~trait*time+C10AB+Total_C+HDL_C+C10AB+Age+PTGENDER+BMI+PTEDUCAT+BIFAST+APOEGrp+(1|subject)	0.530974	0.971753	-0.00100427	met ~trait*time+C10AB+Total_C+HDL_C+C10AB+Age+PTGENDER+BMI+PTEDUCAT+BIFAST+APOEGrp+(1|subject)	0.451384	0.692123	0.0207343	met ~trait+Total_C+HDL_C+Age+PTGENDER+BMI+PTEDUCAT+BIFAST+APOEGrp+(1|subject)+(1|time)	0.0002631579
TG(18:1_34:2)	CSF ABETA	Triglycerides	A	0.256133	0.927226	-0.00116429	met ~trait*time+Total_C+HDL_C+Age+PTGENDER+BMI+PTEDUCAT+BIFAST+APOEGrp+(1|subject)	0.274201	0.949945	-0.00165283	met ~trait*time+Total_C+HDL_C+Age+PTGENDER+BMI+PTEDUCAT+BIFAST+APOEGrp+(1|subject)	0.270917	0.537783	-0.0285622	met ~trait+Total_C+HDL_C+Age+PTGENDER+BMI+PTEDUCAT+BIFAST+APOEGrp+(1|subject)+(1|time)	0.0002631579
TG(18:1_34:3)	CSF ABETA	Triglycerides	A	0.11226	0.927226	-0.00183676	met ~trait*time+Total_C+HDL_C+Age+PTGENDER+BMI+PTEDUCAT+BIFAST+APOEGrp+(1|subject)	0.107147	0.949945	-0.00263909	met ~trait*time+Total_C+HDL_C+Age+PTGENDER+BMI+PTEDUCAT+BIFAST+APOEGrp+(1|subject)	0.0515743	0.213907	-0.0530325	met ~trait+Total_C+HDL_C+Age+PTGENDER+BMI+PTEDUCAT+BIFAST+APOEGrp+(1|subject)+(1|time)	0.0002631579
TG(18:1_34:4)	CSF ABETA	Triglycerides	A	0.162168	0.927226	-0.00175018	met ~trait*time+Total_C+HDL_C+Age+PTGENDER+BMI+PTEDUCAT+BIFAST+APOEGrp+(1|subject)	0.162168	0.949945	-0.00236145	met ~trait*time+Total_C+HDL_C+Age+PTGENDER+BMI+PTEDUCAT+BIFAST+APOEGrp+(1|subject)	0.0762806	0.271817	-0.0500562	met ~trait+Total_C+HDL_C+Age+PTGENDER+BMI+PTEDUCAT+BIFAST+APOEGrp+(1|subject)+(1|time)	0.0002631579
TG(18:1_35:2)	CSF ABETA	Triglycerides	A	0.231895	0.927226	-0.00134802	met ~trait*time+Total_C+HDL_C+Age+PTGENDER+BMI+PTEDUCAT+BIFAST+APOEGrp+(1|subject)	0.254049	0.949945	-0.00184143	met ~trait*time+Total_C+HDL_C+Age+PTGENDER+BMI+PTEDUCAT+BIFAST+APOEGrp+(1|subject)	0.3242	0.575597	-0.0263278	met ~trait+C10AA+Total_C+HDL_C+C10AA+Age+PTGENDER+BMI+PTEDUCAT+BIFAST+APOEGrp+(1|subject)+(1|time)	0.0002631579
TG(18:1_35:3)	CSF ABETA	Triglycerides	A	0.207391	0.927226	-0.00144079	met ~trait*time+Total_C+HDL_C+Age+PTGENDER+BMI+PTEDUCAT+BIFAST+APOEGrp+(1|subject)	0.221493	0.949945	-0.00199285	met ~trait*time+Total_C+HDL_C+Age+PTGENDER+BMI+PTEDUCAT+BIFAST+APOEGrp+(1|subject)	0.148514	0.381462	-0.0382702	met ~trait+C10AA+Total_C+HDL_C+C10AA+Age+PTGENDER+BMI+PTEDUCAT+BIFAST+APOEGrp+(1|subject)+(1|time)	0.0002631579
TG(18:1_36:0)	CSF ABETA	Triglycerides	A	0.956047	0.983664	-7.48678e-05	met ~trait*time+Total_C+HDL_C+Age+PTGENDER+BMI+PTEDUCAT+BIFAST+APOEGrp+(1|subject)	0.859077	0.985592	0.000306365	met ~trait*time+Total_C+HDL_C+Age+PTGENDER+BMI+PTEDUCAT+BIFAST+APOEGrp+(1|subject)	0.109636	0.335226	0.0453163	met ~trait+Total_C+HDL_C+Age+PTGENDER+BMI+PTEDUCAT+BIFAST+APOEGrp+(1|subject)+(1|time)	0.0002631579
TG(18:1_36:1)	CSF ABETA	Triglycerides	A	0.430961	0.958478	-0.000969947	met ~trait*time+Total_C+HDL_C+Age+PTGENDER+BMI+PTEDUCAT+BIFAST+APOEGrp+(1|subject)	0.520677	0.971753	-0.0011122	met ~trait*time+Total_C+HDL_C+Age+PTGENDER+BMI+PTEDUCAT+BIFAST+APOEGrp+(1|subject)	0.751688	0.874377	0.00886529	met ~trait+Total_C+HDL_C+Age+PTGENDER+BMI+PTEDUCAT+BIFAST+APOEGrp+(1|subject)+(1|time)	0.0002631579
TG(18:1_36:2)	CSF ABETA	Triglycerides	A	0.0763626	0.927226	-0.00221922	met ~trait*time+Total_C+HDL_C+Age+PTGENDER+BMI+PTEDUCAT+BIFAST+APOEGrp+(1|subject)	0.0735295	0.907462	-0.00326815	met ~trait*time+Total_C+HDL_C+Age+PTGENDER+BMI+PTEDUCAT+BIFAST+APOEGrp+(1|subject)	0.299963	0.549932	-0.0298251	met ~trait+Total_C+HDL_C+Age+PTGENDER+BMI+PTEDUCAT+BIFAST+APOEGrp+(1|subject)+(1|time)	0.0002631579
TG(18:1_36:3)	CSF ABETA	Triglycerides	A	0.0423718	0.927226	-0.00243912	met ~trait*time+Total_C+HDL_C+Age+PTGENDER+BMI+PTEDUCAT+BIFAST+APOEGrp+(1|subject)	0.0278634	0.87253	-0.0037938	met ~trait*time+Total_C+HDL_C+Age+PTGENDER+BMI+PTEDUCAT+BIFAST+APOEGrp+(1|subject)	0.029279	0.156988	-0.0618296	met ~trait+C10AA+Total_C+HDL_C+C10AA+Age+PTGENDER+BMI+PTEDUCAT+BIFAST+APOEGrp+(1|subject)+(1|time)	0.0002631579
TG(18:1_36:4)	CSF ABETA	Triglycerides	A	0.0621979	0.927226	-0.00233848	met ~trait*time+Total_C+HDL_C+Age+PTGENDER+BMI+PTEDUCAT+BIFAST+APOEGrp+(1|subject)	0.0570846	0.87253	-0.00323272	met ~trait*time+Total_C+HDL_C+Age+PTGENDER+BMI+PTEDUCAT+BIFAST+APOEGrp+(1|subject)	0.0217682	0.149994	-0.0663466	met ~trait+Total_C+HDL_C+Age+PTGENDER+BMI+PTEDUCAT+BIFAST+APOEGrp+(1|subject)+(1|time)	0.0002631579
TG(18:1_36:5)	CSF ABETA	Triglycerides	A	0.210115	0.927226	-0.00147824	met ~trait*time+Total_C+HDL_C+Age+PTGENDER+BMI+PTEDUCAT+BIFAST+APOEGrp+(1|subject)	0.237411	0.949945	-0.00210446	met ~trait*time+Total_C+HDL_C+Age+PTGENDER+BMI+PTEDUCAT+BIFAST+APOEGrp+(1|subject)	0.0715831	0.269991	-0.0531444	met ~trait+Total_C+HDL_C+Age+PTGENDER+BMI+PTEDUCAT+BIFAST+APOEGrp+(1|subject)+(1|time)	0.0002631579
TG(18:1_36:6)	CSF ABETA	Triglycerides	A	0.324332	0.927226	-0.00134673	met ~trait*time+C10AX06+Total_C+HDL_C+C10AX06+Age+PTGENDER+BMI+PTEDUCAT+BIFAST+APOEGrp+(1|subject)	0.276309	0.949945	-0.00197522	met ~trait*time+C10AX06+Total_C+HDL_C+C10AX06+Age+PTGENDER+BMI+PTEDUCAT+BIFAST+APOEGrp+(1|subject)	0.747651	0.873698	-0.0099039	met ~trait+Total_C+HDL_C+Age+PTGENDER+BMI+PTEDUCAT+BIFAST+APOEGrp+(1|subject)+(1|time)	0.0002631579
TG(18:1_38:5)	CSF ABETA	Triglycerides	A	0.198888	0.927226	-0.000908871	met ~trait*time+Total_C+HDL_C+Age+PTGENDER+BMI+PTEDUCAT+BIFAST+APOEGrp+(1|subject)	0.196277	0.949945	-0.00210177	met ~trait*time+Total_C+HDL_C+Age+PTGENDER+BMI+PTEDUCAT+BIFAST+APOEGrp+(1|subject)	0.552331	0.76031	0.0174691	met ~trait+Total_C+HDL_C+Age+PTGENDER+BMI+PTEDUCAT+BIFAST+APOEGrp+(1|subject)+(1|time)	0.0002631579
TG(18:1_38:6)	CSF ABETA	Triglycerides	A	0.121694	0.927226	-0.00121115	met ~trait*time+C10AX06+Total_C+HDL_C+C10AX06+Age+PTGENDER+BMI+PTEDUCAT+BIFAST+APOEGrp+(1|subject)	0.150984	0.949945	-0.00234482	met ~trait*time+C10AX06+Total_C+HDL_C+C10AX06+Age+PTGENDER+BMI+PTEDUCAT+BIFAST+APOEGrp+(1|subject)	0.557197	0.764069	0.0179676	met ~trait+C10AX06+Total_C+HDL_C+C10AX06+Age+PTGENDER+BMI+PTEDUCAT+BIFAST+APOEGrp+(1|subject)+(1|time)	0.0002631579
TG(18:1_38:7)	CSF ABETA	Triglycerides	A	0.335658	0.927226	-0.000523668	met ~trait*time+C10AA+Total_C+HDL_C+C10AA+Age+PTGENDER+BMI+PTEDUCAT+BIFAST+APOEGrp+(1|subject)	0.333084	0.949945	-0.00146343	met ~trait*time+C10AA+Total_C+HDL_C+C10AA+Age+PTGENDER+BMI+PTEDUCAT+BIFAST+APOEGrp+(1|subject)	0.700615	0.840692	0.0115905	met ~trait+C10AA+Total_C+HDL_C+C10AA+Age+PTGENDER+BMI+PTEDUCAT+BIFAST+APOEGrp+(1|subject)+(1|time)	0.0002631579
TG(18:2_28:0)	CSF ABETA	Triglycerides	A	0.100262	0.927226	0.00470148	met ~trait*time+Total_C+HDL_C+Age+PTGENDER+BMI+PTEDUCAT+BIFAST+APOEGrp+(1|subject)	0.0910716	0.949945	0.00344546	met ~trait*time+Total_C+HDL_C+Age+PTGENDER+BMI+PTEDUCAT+BIFAST+APOEGrp+(1|subject)	0.112571	0.335226	0.0459936	met ~trait+Total_C+HDL_C+Age+PTGENDER+BMI+PTEDUCAT+BIFAST+APOEGrp+(1|subject)+(1|time)	0.0002631579
TG(18:2_30:0)	CSF ABETA	Triglycerides	A	0.354485	0.927226	0.00183466	met ~trait*time+Total_C+HDL_C+Age+PTGENDER+BMI+PTEDUCAT+BIFAST+APOEGrp+(1|subject)	0.290084	0.949945	0.00188692	met ~trait*time+Total_C+HDL_C+Age+PTGENDER+BMI+PTEDUCAT+BIFAST+APOEGrp+(1|subject)	0.142852	0.37892	0.0404076	met ~trait+Total_C+HDL_C+Age+PTGENDER+BMI+PTEDUCAT+BIFAST+APOEGrp+(1|subject)+(1|time)	0.0002631579
TG(18:2_30:1)	CSF ABETA	Triglycerides	A	0.28457	0.927226	0.0021988	met ~trait*time+Total_C+HDL_C+Age+PTGENDER+BMI+PTEDUCAT+BIFAST+APOEGrp+(1|subject)	0.239255	0.949945	0.00223933	met ~trait*time+Total_C+HDL_C+Age+PTGENDER+BMI+PTEDUCAT+BIFAST+APOEGrp+(1|subject)	0.729748	0.861523	0.00969759	met ~trait+Total_C+HDL_C+Age+PTGENDER+BMI+PTEDUCAT+BIFAST+APOEGrp+(1|subject)+(1|time)	0.0002631579
TG(18:2_31:0)	CSF ABETA	Triglycerides	A	0.939488	0.983664	-0.000111132	met ~trait*time+Total_C+HDL_C+Age+PTGENDER+BMI+PTEDUCAT+BIFAST+APOEGrp+(1|subject)	0.840962	0.985592	0.000362086	met ~trait*time+Total_C+HDL_C+Age+PTGENDER+BMI+PTEDUCAT+BIFAST+APOEGrp+(1|subject)	0.0756603	0.271518	0.0491245	met ~trait+Total_C+HDL_C+Age+PTGENDER+BMI+PTEDUCAT+BIFAST+APOEGrp+(1|subject)+(1|time)	0.0002631579
TG(18:2_32:0)	CSF ABETA	Triglycerides	A	0.930143	0.983664	0.000117483	met ~trait*time+Total_C+HDL_C+Age+PTGENDER+BMI+PTEDUCAT+BIFAST+APOEGrp+(1|subject)	0.937339	0.998086	0.000121493	met ~trait*time+Total_C+HDL_C+Age+PTGENDER+BMI+PTEDUCAT+BIFAST+APOEGrp+(1|subject)	0.146851	0.381061	0.0386986	met ~trait+Total_C+HDL_C+Age+PTGENDER+BMI+PTEDUCAT+BIFAST+APOEGrp+(1|subject)+(1|time)	0.0002631579
TG(18:2_32:1)	CSF ABETA	Triglycerides	A	0.794915	0.979274	-0.000338055	met ~trait*time+Total_C+HDL_C+Age+PTGENDER+BMI+PTEDUCAT+BIFAST+APOEGrp+(1|subject)	0.886731	0.986122	-0.000226733	met ~trait*time+Total_C+HDL_C+Age+PTGENDER+BMI+PTEDUCAT+BIFAST+APOEGrp+(1|subject)	0.843211	0.916717	-0.0052483	met ~trait+Total_C+HDL_C+Age+PTGENDER+BMI+PTEDUCAT+BIFAST+APOEGrp+(1|subject)+(1|time)	0.0002631579
TG(18:2_32:2)	CSF ABETA	Triglycerides	A	0.745052	0.97022	-0.00047959	met ~trait*time+Total_C+HDL_C+Age+PTGENDER+BMI+PTEDUCAT+BIFAST+APOEGrp+(1|subject)	0.882791	0.985592	-0.000251586	met ~trait*time+Total_C+HDL_C+Age+PTGENDER+BMI+PTEDUCAT+BIFAST+APOEGrp+(1|subject)	0.115451	0.341627	-0.0421053	met ~trait+Total_C+HDL_C+Age+PTGENDER+BMI+PTEDUCAT+BIFAST+APOEGrp+(1|subject)+(1|time)	0.0002631579
TG(18:2_33:0)	CSF ABETA	Triglycerides	A	0.900373	0.983664	0.000170508	met ~trait*time+Total_C+HDL_C+Age+PTGENDER+BMI+PTEDUCAT+BIFAST+APOEGrp+(1|subject)	0.689408	0.971753	0.000636393	met ~trait*time+Total_C+HDL_C+Age+PTGENDER+BMI+PTEDUCAT+BIFAST+APOEGrp+(1|subject)	0.412099	0.663537	0.0217252	met ~trait+Total_C+HDL_C+Age+PTGENDER+BMI+PTEDUCAT+BIFAST+APOEGrp+(1|subject)+(1|time)	0.0002631579
TG(18:2_33:1)	CSF ABETA	Triglycerides	A	0.610826	0.958478	-0.000589492	met ~trait*time+Total_C+HDL_C+Age+PTGENDER+BMI+PTEDUCAT+BIFAST+APOEGrp+(1|subject)	0.649904	0.971753	-0.000687499	met ~trait*time+Total_C+HDL_C+Age+PTGENDER+BMI+PTEDUCAT+BIFAST+APOEGrp+(1|subject)	0.39361	0.64909	-0.0221409	met ~trait+Total_C+HDL_C+Age+PTGENDER+BMI+PTEDUCAT+BIFAST+APOEGrp+(1|subject)+(1|time)	0.0002631579
TG(18:2_33:2)	CSF ABETA	Triglycerides	A	0.247076	0.927226	-0.00142445	met ~trait*time+Total_C+HDL_C+Age+PTGENDER+BMI+PTEDUCAT+BIFAST+APOEGrp+(1|subject)	0.230938	0.949945	-0.00184514	met ~trait*time+Total_C+HDL_C+Age+PTGENDER+BMI+PTEDUCAT+BIFAST+APOEGrp+(1|subject)	0.0530606	0.218282	-0.0522705	met ~trait+Total_C+HDL_C+Age+PTGENDER+BMI+PTEDUCAT+BIFAST+APOEGrp+(1|subject)+(1|time)	0.0002631579
TG(18:2_34:0)	CSF ABETA	Triglycerides	A	0.630992	0.958478	-0.00049304	met ~trait*time+Total_C+HDL_C+Age+PTGENDER+BMI+PTEDUCAT+BIFAST+APOEGrp+(1|subject)	0.662659	0.971753	-0.000619281	met ~trait*time+Total_C+HDL_C+Age+PTGENDER+BMI+PTEDUCAT+BIFAST+APOEGrp+(1|subject)	0.887893	0.941874	0.00352632	met ~trait+A10BA+Total_C+HDL_C+A10BA+Age+PTGENDER+BMI+PTEDUCAT+BIFAST+APOEGrp+(1|subject)+(1|time)	0.0002631579
TG(18:2_34:1)	CSF ABETA	Triglycerides	A	0.327244	0.927226	-0.000973377	met ~trait*time+Total_C+HDL_C+Age+PTGENDER+BMI+PTEDUCAT+BIFAST+APOEGrp+(1|subject)	0.383647	0.955547	-0.0012675	met ~trait*time+Total_C+HDL_C+Age+PTGENDER+BMI+PTEDUCAT+BIFAST+APOEGrp+(1|subject)	0.414325	0.663537	-0.0207714	met ~trait+Total_C+HDL_C+Age+PTGENDER+BMI+PTEDUCAT+BIFAST+APOEGrp+(1|subject)+(1|time)	0.0002631579
TG(18:2_34:2)	CSF ABETA	Triglycerides	A	0.196299	0.927226	-0.00151117	met ~trait*time+Total_C+HDL_C+Age+PTGENDER+BMI+PTEDUCAT+BIFAST+APOEGrp+(1|subject)	0.163689	0.949945	-0.00214788	met ~trait*time+Total_C+HDL_C+Age+PTGENDER+BMI+PTEDUCAT+BIFAST+APOEGrp+(1|subject)	0.0553925	0.224229	-0.0516679	met ~trait+Total_C+HDL_C+Age+PTGENDER+BMI+PTEDUCAT+BIFAST+APOEGrp+(1|subject)+(1|time)	0.0002631579
TG(18:2_34:3)	CSF ABETA	Triglycerides	A	0.129751	0.927226	-0.00205073	met ~trait*time+Total_C+HDL_C+Age+PTGENDER+BMI+PTEDUCAT+BIFAST+APOEGrp+(1|subject)	0.121252	0.949945	-0.00258069	met ~trait*time+Total_C+HDL_C+Age+PTGENDER+BMI+PTEDUCAT+BIFAST+APOEGrp+(1|subject)	0.00753648	0.0894748	-0.0754758	met ~trait+Total_C+HDL_C+Age+PTGENDER+BMI+PTEDUCAT+BIFAST+APOEGrp+(1|subject)+(1|time)	0.0002631579
TG(18:2_34:4)	CSF ABETA	Triglycerides	A	0.31507	0.927226	-0.00149569	met ~trait*time+Total_C+HDL_C+Age+PTGENDER+BMI+PTEDUCAT+BIFAST+APOEGrp+(1|subject)	0.381475	0.955547	-0.00152662	met ~trait*time+Total_C+HDL_C+Age+PTGENDER+BMI+PTEDUCAT+BIFAST+APOEGrp+(1|subject)	0.0216029	0.149994	-0.0669327	met ~trait+Total_C+HDL_C+Age+PTGENDER+BMI+PTEDUCAT+BIFAST+APOEGrp+(1|subject)+(1|time)	0.0002631579
TG(18:2_35:1)	CSF ABETA	Triglycerides	A	0.385221	0.945804	-0.000921644	met ~trait*time+Total_C+HDL_C+Age+PTGENDER+BMI+PTEDUCAT+BIFAST+APOEGrp+(1|subject)	0.431041	0.955547	-0.00119142	met ~trait*time+Total_C+HDL_C+Age+PTGENDER+BMI+PTEDUCAT+BIFAST+APOEGrp+(1|subject)	0.291655	0.549932	-0.0282408	met ~trait+Total_C+HDL_C+Age+PTGENDER+BMI+PTEDUCAT+BIFAST+APOEGrp+(1|subject)+(1|time)	0.0002631579
TG(18:2_35:2)	CSF ABETA	Triglycerides	A	0.156134	0.927226	-0.00159422	met ~trait*time+Total_C+HDL_C+Age+PTGENDER+BMI+PTEDUCAT+BIFAST+APOEGrp+(1|subject)	0.131207	0.949945	-0.00231111	met ~trait*time+Total_C+HDL_C+Age+PTGENDER+BMI+PTEDUCAT+BIFAST+APOEGrp+(1|subject)	0.0225341	0.149994	-0.0623446	met ~trait+Total_C+HDL_C+Age+PTGENDER+BMI+PTEDUCAT+BIFAST+APOEGrp+(1|subject)+(1|time)	0.0002631579
TG(18:2_35:3)	CSF ABETA	Triglycerides	A	0.198984	0.927226	-0.00164749	met ~trait*time+Total_C+HDL_C+Age+PTGENDER+BMI+PTEDUCAT+BIFAST+APOEGrp+(1|subject)	0.181987	0.949945	-0.00218104	met ~trait*time+Total_C+HDL_C+Age+PTGENDER+BMI+PTEDUCAT+BIFAST+APOEGrp+(1|subject)	0.00493385	0.0840131	-0.0787718	met ~trait+N02BE+Total_C+HDL_C+N02BE+Age+PTGENDER+BMI+PTEDUCAT+BIFAST+APOEGrp+(1|subject)+(1|time)	0.0002631579
TG(18:2_36:0)	CSF ABETA	Triglycerides	A	0.642834	0.958478	-0.000508405	met ~trait*time+Total_C+HDL_C+Age+PTGENDER+BMI+PTEDUCAT+BIFAST+APOEGrp+(1|subject)	0.776505	0.98522	-0.000439073	met ~trait*time+Total_C+HDL_C+Age+PTGENDER+BMI+PTEDUCAT+BIFAST+APOEGrp+(1|subject)	0.609788	0.795159	0.013364	met ~trait+Total_C+HDL_C+Age+PTGENDER+BMI+PTEDUCAT+BIFAST+APOEGrp+(1|subject)+(1|time)	0.0002631579
TG(18:2_36:1)	CSF ABETA	Triglycerides	A	0.206835	0.927226	-0.00129321	met ~trait*time+Total_C+HDL_C+Age+PTGENDER+BMI+PTEDUCAT+BIFAST+APOEGrp+(1|subject)	0.271039	0.949945	-0.00169565	met ~trait*time+Total_C+HDL_C+Age+PTGENDER+BMI+PTEDUCAT+BIFAST+APOEGrp+(1|subject)	0.391331	0.64909	-0.0227048	met ~trait+Total_C+HDL_C+Age+PTGENDER+BMI+PTEDUCAT+BIFAST+APOEGrp+(1|subject)+(1|time)	0.0002631579
TG(18:2_36:2)	CSF ABETA	Triglycerides	A	0.0485559	0.927226	-0.0022979	met ~trait*time+Total_C+HDL_C+Age+PTGENDER+BMI+PTEDUCAT+BIFAST+APOEGrp+(1|subject)	0.0405183	0.87253	-0.00342095	met ~trait*time+Total_C+HDL_C+Age+PTGENDER+BMI+PTEDUCAT+BIFAST+APOEGrp+(1|subject)	0.0204271	0.149994	-0.0657521	met ~trait+Total_C+HDL_C+Age+PTGENDER+BMI+PTEDUCAT+BIFAST+APOEGrp+(1|subject)+(1|time)	0.0002631579
TG(18:2_36:3)	CSF ABETA	Triglycerides	A	0.0739948	0.927226	-0.00250809	met ~trait*time+Total_C+HDL_C+Age+PTGENDER+BMI+PTEDUCAT+BIFAST+APOEGrp+(1|subject)	0.0565285	0.87253	-0.0032389	met ~trait*time+Total_C+HDL_C+Age+PTGENDER+BMI+PTEDUCAT+BIFAST+APOEGrp+(1|subject)	0.00496948	0.0840131	-0.0827465	met ~trait+Total_C+HDL_C+Age+PTGENDER+BMI+PTEDUCAT+BIFAST+APOEGrp+(1|subject)+(1|time)	0.0002631579
TG(18:2_36:4)	CSF ABETA	Triglycerides	A	0.163075	0.927226	-0.00229116	met ~trait*time+Total_C+HDL_C+Age+PTGENDER+BMI+PTEDUCAT+BIFAST+APOEGrp+(1|subject)	0.157956	0.949945	-0.00249648	met ~trait*time+Total_C+HDL_C+Age+PTGENDER+BMI+PTEDUCAT+BIFAST+APOEGrp+(1|subject)	0.0119998	0.107169	-0.0748215	met ~trait+Total_C+HDL_C+Age+PTGENDER+BMI+PTEDUCAT+BIFAST+APOEGrp+(1|subject)+(1|time)	0.0002631579
TG(18:2_36:5)	CSF ABETA	Triglycerides	A	0.285522	0.927226	-0.0019167	met ~trait*time+Total_C+HDL_C+Age+PTGENDER+BMI+PTEDUCAT+BIFAST+APOEGrp+(1|subject)	0.34203	0.949945	-0.0017298	met ~trait*time+Total_C+HDL_C+Age+PTGENDER+BMI+PTEDUCAT+BIFAST+APOEGrp+(1|subject)	0.0288567	0.156988	-0.0668053	met ~trait+Total_C+HDL_C+Age+PTGENDER+BMI+PTEDUCAT+BIFAST+APOEGrp+(1|subject)+(1|time)	0.0002631579
TG(18:2_38:4)	CSF ABETA	Triglycerides	A	0.173412	0.927226	-0.00142612	met ~trait*time+Total_C+HDL_C+Age+PTGENDER+BMI+PTEDUCAT+BIFAST+APOEGrp+(1|subject)	0.197142	0.949945	-0.00208265	met ~trait*time+Total_C+HDL_C+Age+PTGENDER+BMI+PTEDUCAT+BIFAST+APOEGrp+(1|subject)	0.467631	0.703932	-0.0206075	met ~trait+C10AA+Total_C+HDL_C+C10AA+Age+PTGENDER+BMI+PTEDUCAT+BIFAST+APOEGrp+(1|subject)+(1|time)	0.0002631579
TG(18:2_38:5)	CSF ABETA	Triglycerides	A	0.110877	0.927226	-0.00160026	met ~trait*time+A10BA+Total_C+HDL_C+A10BA+Age+PTGENDER+BMI+PTEDUCAT+BIFAST+APOEGrp+(1|subject)	0.108409	0.949945	-0.00260569	met ~trait*time+A10BA+Total_C+HDL_C+A10BA+Age+PTGENDER+BMI+PTEDUCAT+BIFAST+APOEGrp+(1|subject)	0.468824	0.703932	-0.0210717	met ~trait+A10BA+Total_C+HDL_C+A10BA+Age+PTGENDER+BMI+PTEDUCAT+BIFAST+APOEGrp+(1|subject)+(1|time)	0.0002631579
TG(18:2_38:6)	CSF ABETA	Triglycerides	A	0.15923	0.927226	-0.00168167	met ~trait*time+C10AX06+Total_C+HDL_C+C10AX06+Age+PTGENDER+BMI+PTEDUCAT+BIFAST+APOEGrp+(1|subject)	0.20724	0.949945	-0.00211778	met ~trait*time+C10AX06+Total_C+HDL_C+C10AX06+Age+PTGENDER+BMI+PTEDUCAT+BIFAST+APOEGrp+(1|subject)	0.976751	0.993048	0.000898811	met ~trait+C10AX06+Total_C+HDL_C+C10AX06+Age+PTGENDER+BMI+PTEDUCAT+BIFAST+APOEGrp+(1|subject)+(1|time)	0.0002631579
TG(18:3_30:0)	CSF ABETA	Triglycerides	A	0.465587	0.958478	0.00175138	met ~trait*time+Total_C+HDL_C+Age+PTGENDER+BMI+PTEDUCAT+BIFAST+APOEGrp+(1|subject)	0.312206	0.949945	0.00198472	met ~trait*time+Total_C+HDL_C+Age+PTGENDER+BMI+PTEDUCAT+BIFAST+APOEGrp+(1|subject)	0.0384236	0.181704	0.0592999	met ~trait+Total_C+HDL_C+Age+PTGENDER+BMI+PTEDUCAT+BIFAST+APOEGrp+(1|subject)+(1|time)	0.0002631579
TG(18:3_32:0)	CSF ABETA	Triglycerides	A	0.799155	0.979274	0.000422633	met ~trait*time+Total_C+HDL_C+Age+PTGENDER+BMI+PTEDUCAT+BIFAST+APOEGrp+(1|subject)	0.80598	0.98522	0.000426717	met ~trait*time+Total_C+HDL_C+Age+PTGENDER+BMI+PTEDUCAT+BIFAST+APOEGrp+(1|subject)	0.0347677	0.174183	0.0599203	met ~trait+Total_C+HDL_C+Age+PTGENDER+BMI+PTEDUCAT+BIFAST+APOEGrp+(1|subject)+(1|time)	0.0002631579
TG(18:3_32:1)	CSF ABETA	Triglycerides	A	0.947321	0.983664	-0.000109469	met ~trait*time+Total_C+HDL_C+Age+PTGENDER+BMI+PTEDUCAT+BIFAST+APOEGrp+(1|subject)	0.933084	0.998086	-0.000151113	met ~trait*time+Total_C+HDL_C+Age+PTGENDER+BMI+PTEDUCAT+BIFAST+APOEGrp+(1|subject)	0.58601	0.778121	0.0154707	met ~trait+Total_C+HDL_C+Age+PTGENDER+BMI+PTEDUCAT+BIFAST+APOEGrp+(1|subject)+(1|time)	0.0002631579
TG(18:3_33:2)	CSF ABETA	Triglycerides	A	0.354094	0.927226	-0.00130631	met ~trait*time+Total_C+HDL_C+Age+PTGENDER+BMI+PTEDUCAT+BIFAST+APOEGrp+(1|subject)	0.311847	0.949945	-0.00199038	met ~trait*time+Total_C+HDL_C+Age+PTGENDER+BMI+PTEDUCAT+BIFAST+APOEGrp+(1|subject)	0.922059	0.955111	0.00286045	met ~trait+Total_C+HDL_C+Age+PTGENDER+BMI+PTEDUCAT+BIFAST+APOEGrp+(1|subject)+(1|time)	0.0002631579
TG(18:3_34:0)	CSF ABETA	Triglycerides	A	0.629929	0.958478	-0.000585046	met ~trait*time+Total_C+HDL_C+Age+PTGENDER+BMI+PTEDUCAT+BIFAST+APOEGrp+(1|subject)	0.629929	0.971753	-0.00076896	met ~trait*time+Total_C+HDL_C+Age+PTGENDER+BMI+PTEDUCAT+BIFAST+APOEGrp+(1|subject)	0.259717	0.532051	0.0301875	met ~trait+Total_C+HDL_C+Age+PTGENDER+BMI+PTEDUCAT+BIFAST+APOEGrp+(1|subject)+(1|time)	0.0002631579
TG(18:3_34:1)	CSF ABETA	Triglycerides	A	0.443155	0.958478	-0.000863094	met ~trait*time+Total_C+HDL_C+Age+PTGENDER+BMI+PTEDUCAT+BIFAST+APOEGrp+(1|subject)	0.443155	0.95739	-0.00120549	met ~trait*time+Total_C+HDL_C+Age+PTGENDER+BMI+PTEDUCAT+BIFAST+APOEGrp+(1|subject)	0.777121	0.880911	0.00758181	met ~trait+Total_C+HDL_C+Age+PTGENDER+BMI+PTEDUCAT+BIFAST+APOEGrp+(1|subject)+(1|time)	0.0002631579
TG(18:3_34:2)	CSF ABETA	Triglycerides	A	0.434675	0.958478	-0.000987391	met ~trait*time+Total_C+HDL_C+Age+PTGENDER+BMI+PTEDUCAT+BIFAST+APOEGrp+(1|subject)	0.491711	0.971753	-0.00113704	met ~trait*time+Total_C+HDL_C+Age+PTGENDER+BMI+PTEDUCAT+BIFAST+APOEGrp+(1|subject)	0.321606	0.573002	-0.0273476	met ~trait+Total_C+HDL_C+Age+PTGENDER+BMI+PTEDUCAT+BIFAST+APOEGrp+(1|subject)+(1|time)	0.0002631579
TG(18:3_34:3)	CSF ABETA	Triglycerides	A	0.293762	0.927226	-0.00159828	met ~trait*time+Total_C+HDL_C+Age+PTGENDER+BMI+PTEDUCAT+BIFAST+APOEGrp+(1|subject)	0.306376	0.949945	-0.0018395	met ~trait*time+Total_C+HDL_C+Age+PTGENDER+BMI+PTEDUCAT+BIFAST+APOEGrp+(1|subject)	0.095413	0.303642	-0.0486432	met ~trait+Total_C+HDL_C+Age+PTGENDER+BMI+PTEDUCAT+BIFAST+APOEGrp+(1|subject)+(1|time)	0.0002631579
TG(18:3_35:2)	CSF ABETA	Triglycerides	A	0.312618	0.927226	-0.00134773	met ~trait*time+Total_C+HDL_C+Age+PTGENDER+BMI+PTEDUCAT+BIFAST+APOEGrp+(1|subject)	0.23228	0.949945	-0.0020973	met ~trait*time+Total_C+HDL_C+Age+PTGENDER+BMI+PTEDUCAT+BIFAST+APOEGrp+(1|subject)	0.419979	0.664092	-0.0229607	met ~trait+Total_C+HDL_C+Age+PTGENDER+BMI+PTEDUCAT+BIFAST+APOEGrp+(1|subject)+(1|time)	0.0002631579
TG(18:3_36:1)	CSF ABETA	Triglycerides	A	0.108578	0.927226	-0.00188367	met ~trait*time+Total_C+HDL_C+Age+PTGENDER+BMI+PTEDUCAT+BIFAST+APOEGrp+(1|subject)	0.108906	0.949945	-0.0027061	met ~trait*time+Total_C+HDL_C+Age+PTGENDER+BMI+PTEDUCAT+BIFAST+APOEGrp+(1|subject)	0.908451	0.953685	0.00305519	met ~trait+A10BA+C10AA+Total_C+HDL_C+A10BA+C10AA+Age+PTGENDER+BMI+PTEDUCAT+BIFAST+APOEGrp+(1|subject)+(1|time)	0.0002631579
TG(18:3_36:2)	CSF ABETA	Triglycerides	A	0.0607103	0.927226	-0.00235454	met ~trait*time+Total_C+HDL_C+Age+PTGENDER+BMI+PTEDUCAT+BIFAST+APOEGrp+(1|subject)	0.0598702	0.87253	-0.00330939	met ~trait*time+Total_C+HDL_C+Age+PTGENDER+BMI+PTEDUCAT+BIFAST+APOEGrp+(1|subject)	0.177795	0.424214	-0.0386658	met ~trait+C10AA+Total_C+HDL_C+C10AA+Age+PTGENDER+BMI+PTEDUCAT+BIFAST+APOEGrp+(1|subject)+(1|time)	0.0002631579
TG(18:3_36:3)	CSF ABETA	Triglycerides	A	0.0976242	0.927226	-0.00249294	met ~trait*time+Total_C+HDL_C+Age+PTGENDER+BMI+PTEDUCAT+BIFAST+APOEGrp+(1|subject)	0.0974048	0.949945	-0.00297298	met ~trait*time+Total_C+HDL_C+Age+PTGENDER+BMI+PTEDUCAT+BIFAST+APOEGrp+(1|subject)	0.0231217	0.149994	-0.0681788	met ~trait+Total_C+HDL_C+Age+PTGENDER+BMI+PTEDUCAT+BIFAST+APOEGrp+(1|subject)+(1|time)	0.0002631579
TG(18:3_36:4)	CSF ABETA	Triglycerides	A	0.273697	0.927226	-0.00195528	met ~trait*time+Total_C+HDL_C+Age+PTGENDER+BMI+PTEDUCAT+BIFAST+APOEGrp+(1|subject)	0.316427	0.949945	-0.00186382	met ~trait*time+Total_C+HDL_C+Age+PTGENDER+BMI+PTEDUCAT+BIFAST+APOEGrp+(1|subject)	0.0751576	0.271518	-0.0551429	met ~trait+Total_C+HDL_C+Age+PTGENDER+BMI+PTEDUCAT+BIFAST+APOEGrp+(1|subject)+(1|time)	0.0002631579
TG(18:3_38:5)	CSF ABETA	Triglycerides	A	0.739257	0.966573	-0.000329502	met ~trait*time+Total_C+HDL_C+Age+PTGENDER+BMI+PTEDUCAT+BIFAST+APOEGrp+(1|subject)	0.703061	0.971753	-0.000671246	met ~trait*time+Total_C+HDL_C+Age+PTGENDER+BMI+PTEDUCAT+BIFAST+APOEGrp+(1|subject)	0.862656	0.931588	-0.00527143	met ~trait+A10BA+Total_C+HDL_C+A10BA+Age+PTGENDER+BMI+PTEDUCAT+BIFAST+APOEGrp+(1|subject)+(1|time)	0.0002631579
TG(18:3_38:6)	CSF ABETA	Triglycerides	A	0.712522	0.958478	-0.000394444	met ~trait*time+Total_C+HDL_C+Age+PTGENDER+BMI+PTEDUCAT+BIFAST+APOEGrp+(1|subject)	0.723733	0.974268	-0.000637685	met ~trait*time+Total_C+HDL_C+Age+PTGENDER+BMI+PTEDUCAT+BIFAST+APOEGrp+(1|subject)	0.821148	0.903263	0.00716958	met ~trait+Total_C+HDL_C+Age+PTGENDER+BMI+PTEDUCAT+BIFAST+APOEGrp+(1|subject)+(1|time)	0.0002631579
TG(20:0_32:3)	CSF ABETA	Triglycerides	A	0.349089	0.927226	-0.000921267	met ~trait*time+Total_C+HDL_C+Age+PTGENDER+BMI+PTEDUCAT+BIFAST+APOEGrp+(1|subject)	0.402002	0.955547	-0.00120198	met ~trait*time+Total_C+HDL_C+Age+PTGENDER+BMI+PTEDUCAT+BIFAST+APOEGrp+(1|subject)	0.625357	0.805167	-0.0124415	met ~trait+Total_C+HDL_C+Age+PTGENDER+BMI+PTEDUCAT+BIFAST+APOEGrp+(1|subject)+(1|time)	0.0002631579
TG(20:0_32:4)	CSF ABETA	Triglycerides	A	0.309448	0.927226	-0.00114672	met ~trait*time+Total_C+HDL_C+Age+PTGENDER+BMI+PTEDUCAT+BIFAST+APOEGrp+(1|subject)	0.28279	0.949945	-0.00161525	met ~trait*time+Total_C+HDL_C+Age+PTGENDER+BMI+PTEDUCAT+BIFAST+APOEGrp+(1|subject)	0.26462	0.537004	-0.029451	met ~trait+Total_C+HDL_C+Age+PTGENDER+BMI+PTEDUCAT+BIFAST+APOEGrp+(1|subject)+(1|time)	0.0002631579
TG(20:1_32:0)	CSF ABETA	Triglycerides	A	0.562675	0.958478	0.000811543	met ~trait*time+C10AB+Total_C+HDL_C+C10AB+Age+PTGENDER+BMI+PTEDUCAT+BIFAST+APOEGrp+(1|subject)	0.508074	0.971753	0.0012984	met ~trait*time+C10AB+Total_C+HDL_C+C10AB+Age+PTGENDER+BMI+PTEDUCAT+BIFAST+APOEGrp+(1|subject)	0.00213545	0.0635611	0.0994983	met ~trait+B01AA+C10AB+R06A+Total_C+HDL_C+B01AA+C10AB+R06A+Age+PTGENDER+BMI+PTEDUCAT+BIFAST+APOEGrp+(1|subject)+(1|time)	0.0002631579
TG(20:1_32:1)	CSF ABETA	Triglycerides	A	0.799001	0.979274	-0.000354089	met ~trait*time+C10AB+Total_C+HDL_C+C10AB+Age+PTGENDER+BMI+PTEDUCAT+BIFAST+APOEGrp+(1|subject)	0.542753	0.971753	-0.00130001	met ~trait*time+C10AB+Total_C+HDL_C+C10AB+Age+PTGENDER+BMI+PTEDUCAT+BIFAST+APOEGrp+(1|subject)	0.112407	0.335226	0.0530834	met ~trait+Total_C+HDL_C+Age+PTGENDER+BMI+PTEDUCAT+BIFAST+APOEGrp+(1|subject)+(1|time)	0.0002631579
TG(20:1_32:2)	CSF ABETA	Triglycerides	A	0.493526	0.958478	-0.000658018	met ~trait*time+Total_C+HDL_C+Age+PTGENDER+BMI+PTEDUCAT+BIFAST+APOEGrp+(1|subject)	0.41061	0.955547	-0.00161974	met ~trait*time+Total_C+HDL_C+Age+PTGENDER+BMI+PTEDUCAT+BIFAST+APOEGrp+(1|subject)	0.795812	0.890887	0.00781776	met ~trait+Total_C+HDL_C+Age+PTGENDER+BMI+PTEDUCAT+BIFAST+APOEGrp+(1|subject)+(1|time)	0.0002631579
TG(20:1_32:3)	CSF ABETA	Triglycerides	A	0.198683	0.927226	-0.00116751	met ~trait*time+Total_C+HDL_C+Age+PTGENDER+BMI+PTEDUCAT+BIFAST+APOEGrp+(1|subject)	0.157403	0.949945	-0.00240198	met ~trait*time+Total_C+HDL_C+Age+PTGENDER+BMI+PTEDUCAT+BIFAST+APOEGrp+(1|subject)	0.117814	0.343873	-0.0438376	met ~trait+Total_C+HDL_C+Age+PTGENDER+BMI+PTEDUCAT+BIFAST+APOEGrp+(1|subject)+(1|time)	0.0002631579
TG(20:1_34:0)	CSF ABETA	Triglycerides	A	0.925922	0.983664	-0.000112843	met ~trait*time+C10AB+Total_C+HDL_C+C10AB+Age+PTGENDER+BMI+PTEDUCAT+BIFAST+APOEGrp+(1|subject)	0.990038	0.998086	-2.21209e-05	met ~trait*time+C10AB+Total_C+HDL_C+C10AB+Age+PTGENDER+BMI+PTEDUCAT+BIFAST+APOEGrp+(1|subject)	0.043752	0.195916	0.0589716	met ~trait+Total_C+HDL_C+Age+PTGENDER+BMI+PTEDUCAT+BIFAST+APOEGrp+(1|subject)+(1|time)	0.0002631579
TG(20:1_34:1)	CSF ABETA	Triglycerides	A	0.776411	0.979274	-0.000353313	met ~trait*time+C10AB+Total_C+HDL_C+C10AB+Age+PTGENDER+BMI+PTEDUCAT+BIFAST+APOEGrp+(1|subject)	0.797382	0.98522	-0.000419602	met ~trait*time+C10AB+Total_C+HDL_C+C10AB+Age+PTGENDER+BMI+PTEDUCAT+BIFAST+APOEGrp+(1|subject)	0.126825	0.35851	0.0430511	met ~trait+C10AA+Total_C+HDL_C+C10AA+Age+PTGENDER+BMI+PTEDUCAT+BIFAST+APOEGrp+(1|subject)+(1|time)	0.0002631579
TG(20:1_34:2)	CSF ABETA	Triglycerides	A	0.519818	0.958478	-0.000672815	met ~trait*time+Total_C+HDL_C+Age+PTGENDER+BMI+PTEDUCAT+BIFAST+APOEGrp+(1|subject)	0.545676	0.971753	-0.000924684	met ~trait*time+Total_C+HDL_C+Age+PTGENDER+BMI+PTEDUCAT+BIFAST+APOEGrp+(1|subject)	0.84018	0.916717	-0.00545893	met ~trait+Total_C+HDL_C+Age+PTGENDER+BMI+PTEDUCAT+BIFAST+APOEGrp+(1|subject)+(1|time)	0.0002631579
TG(20:1_34:3)	CSF ABETA	Triglycerides	A	0.332359	0.927226	-0.000857285	met ~trait*time+Total_C+HDL_C+Age+PTGENDER+BMI+PTEDUCAT+BIFAST+APOEGrp+(1|subject)	0.703101	0.971753	-0.000847041	met ~trait*time+Total_C+HDL_C+Age+PTGENDER+BMI+PTEDUCAT+BIFAST+APOEGrp+(1|subject)	0.687471	0.840692	-0.0132589	met ~trait+Total_C+HDL_C+Age+PTGENDER+BMI+PTEDUCAT+BIFAST+APOEGrp+(1|subject)+(1|time)	0.0002631579
TG(20:2_32:0)	CSF ABETA	Triglycerides	A	0.519049	0.958478	0.000907303	met ~trait*time+C10AB+Total_C+HDL_C+C10AB+Age+PTGENDER+BMI+PTEDUCAT+BIFAST+APOEGrp+(1|subject)	0.384843	0.955547	0.00168695	met ~trait*time+C10AB+Total_C+HDL_C+C10AB+Age+PTGENDER+BMI+PTEDUCAT+BIFAST+APOEGrp+(1|subject)	0.00719263	0.0894748	0.0845556	met ~trait+C10AB+Total_C+HDL_C+C10AB+Age+PTGENDER+BMI+PTEDUCAT+BIFAST+APOEGrp+(1|subject)+(1|time)	0.0002631579
TG(20:2_32:1)	CSF ABETA	Triglycerides	A	0.832081	0.979274	-0.000308972	met ~trait*time+C10AB+Total_C+HDL_C+C10AB+Age+PTGENDER+BMI+PTEDUCAT+BIFAST+APOEGrp+(1|subject)	0.843412	0.985592	-0.000338722	met ~trait*time+C10AB+Total_C+HDL_C+C10AB+Age+PTGENDER+BMI+PTEDUCAT+BIFAST+APOEGrp+(1|subject)	0.393816	0.64909	0.0244831	met ~trait+C10AB+Total_C+HDL_C+C10AB+Age+PTGENDER+BMI+PTEDUCAT+BIFAST+APOEGrp+(1|subject)+(1|time)	0.0002631579
TG(20:2_34:1)	CSF ABETA	Triglycerides	A	0.962303	0.983664	-5.38227e-05	met ~trait*time+Total_C+HDL_C+Age+PTGENDER+BMI+PTEDUCAT+BIFAST+APOEGrp+(1|subject)	0.968502	0.998086	-6.27321e-05	met ~trait*time+Total_C+HDL_C+Age+PTGENDER+BMI+PTEDUCAT+BIFAST+APOEGrp+(1|subject)	0.417006	0.663537	0.0221377	met ~trait+C10AA+Total_C+HDL_C+C10AA+Age+PTGENDER+BMI+PTEDUCAT+BIFAST+APOEGrp+(1|subject)+(1|time)	0.0002631579
TG(20:2_34:2)	CSF ABETA	Triglycerides	A	0.615661	0.958478	-0.000550437	met ~trait*time+Total_C+HDL_C+Age+PTGENDER+BMI+PTEDUCAT+BIFAST+APOEGrp+(1|subject)	0.585526	0.971753	-0.000862774	met ~trait*time+Total_C+HDL_C+Age+PTGENDER+BMI+PTEDUCAT+BIFAST+APOEGrp+(1|subject)	0.499429	0.715895	-0.0184096	met ~trait+Total_C+HDL_C+Age+PTGENDER+BMI+PTEDUCAT+BIFAST+APOEGrp+(1|subject)+(1|time)	0.0002631579
TG(20:2_34:3)	CSF ABETA	Triglycerides	A	0.201676	0.927226	-0.00157241	met ~trait*time+Total_C+HDL_C+Age+PTGENDER+BMI+PTEDUCAT+BIFAST+APOEGrp+(1|subject)	0.193257	0.949945	-0.00221467	met ~trait*time+Total_C+HDL_C+Age+PTGENDER+BMI+PTEDUCAT+BIFAST+APOEGrp+(1|subject)	0.0929843	0.299897	-0.047834	met ~trait+Total_C+HDL_C+Age+PTGENDER+BMI+PTEDUCAT+BIFAST+APOEGrp+(1|subject)+(1|time)	0.0002631579
TG(20:2_34:4)	CSF ABETA	Triglycerides	A	0.0499656	0.927226	-0.00234461	met ~trait*time+Total_C+HDL_C+Age+PTGENDER+BMI+PTEDUCAT+BIFAST+APOEGrp+(1|subject)	0.0480231	0.87253	-0.00412549	met ~trait*time+Total_C+HDL_C+Age+PTGENDER+BMI+PTEDUCAT+BIFAST+APOEGrp+(1|subject)	0.291155	0.549932	-0.0332876	met ~trait+C09AA+Total_C+HDL_C+C09AA+Age+PTGENDER+BMI+PTEDUCAT+BIFAST+APOEGrp+(1|subject)+(1|time)	0.0002631579
TG(20:2_36:5)	CSF ABETA	Triglycerides	A	0.881989	0.983664	9.109e-05	met ~trait*time+C10AA+Total_C+HDL_C+C10AA+Age+PTGENDER+BMI+PTEDUCAT+BIFAST+APOEGrp+(1|subject)	0.835857	0.985592	0.000374603	met ~trait*time+C10AA+Total_C+HDL_C+C10AA+Age+PTGENDER+BMI+PTEDUCAT+BIFAST+APOEGrp+(1|subject)	0.137027	0.368806	-0.0396696	met ~trait+C10AA+C10BA02+Total_C+HDL_C+C10AA+C10BA02+Age+PTGENDER+BMI+PTEDUCAT+BIFAST+APOEGrp+(1|subject)+(1|time)	0.0002631579
TG(20:3_32:0)	CSF ABETA	Triglycerides	A	0.41015	0.958478	0.00135901	met ~trait*time+C10AB+Total_C+HDL_C+C10AB+Age+PTGENDER+BMI+PTEDUCAT+BIFAST+APOEGrp+(1|subject)	0.388145	0.955547	0.0014551	met ~trait*time+C10AB+Total_C+HDL_C+C10AB+Age+PTGENDER+BMI+PTEDUCAT+BIFAST+APOEGrp+(1|subject)	0.011838	0.107169	0.0758095	met ~trait+C10AB+Total_C+HDL_C+C10AB+Age+PTGENDER+BMI+PTEDUCAT+BIFAST+APOEGrp+(1|subject)+(1|time)	0.0002631579
TG(20:3_32:1)	CSF ABETA	Triglycerides	A	0.620015	0.958478	0.000828397	met ~trait*time+C10AB+Total_C+HDL_C+C10AB+Age+PTGENDER+BMI+PTEDUCAT+BIFAST+APOEGrp+(1|subject)	0.620015	0.971753	0.000876546	met ~trait*time+C10AB+Total_C+HDL_C+C10AB+Age+PTGENDER+BMI+PTEDUCAT+BIFAST+APOEGrp+(1|subject)	0.175295	0.422762	0.0398481	met ~trait+C10AA+Total_C+HDL_C+C10AA+Age+PTGENDER+BMI+PTEDUCAT+BIFAST+APOEGrp+(1|subject)+(1|time)	0.0002631579
TG(20:3_32:2)	CSF ABETA	Triglycerides	A	0.810542	0.979274	0.0003992	met ~trait*time+Total_C+HDL_C+Age+PTGENDER+BMI+PTEDUCAT+BIFAST+APOEGrp+(1|subject)	0.796882	0.98522	0.00048278	met ~trait*time+Total_C+HDL_C+Age+PTGENDER+BMI+PTEDUCAT+BIFAST+APOEGrp+(1|subject)	0.778051	0.880911	0.00814174	met ~trait+C10AA+Total_C+HDL_C+C10AA+Age+PTGENDER+BMI+PTEDUCAT+BIFAST+APOEGrp+(1|subject)+(1|time)	0.0002631579
TG(20:3_34:0)	CSF ABETA	Triglycerides	A	0.879474	0.983664	0.00019985	met ~trait*time+C10AA+C10AB+Total_C+HDL_C+C10AA+C10AB+Age+PTGENDER+BMI+PTEDUCAT+BIFAST+APOEGrp+(1|subject)	0.879474	0.985592	0.000246432	met ~trait*time+C10AA+C10AB+Total_C+HDL_C+C10AA+C10AB+Age+PTGENDER+BMI+PTEDUCAT+BIFAST+APOEGrp+(1|subject)	0.0197474	0.149994	0.0676735	met ~trait+C10AA+Total_C+HDL_C+C10AA+Age+PTGENDER+BMI+PTEDUCAT+BIFAST+APOEGrp+(1|subject)+(1|time)	0.0002631579
TG(20:3_34:1)	CSF ABETA	Triglycerides	A	0.841131	0.979274	-0.000242303	met ~trait*time+C10AA+C10AB+Total_C+HDL_C+C10AA+C10AB+Age+PTGENDER+BMI+PTEDUCAT+BIFAST+APOEGrp+(1|subject)	0.808818	0.98522	-0.000383986	met ~trait*time+C10AA+C10AB+Total_C+HDL_C+C10AA+C10AB+Age+PTGENDER+BMI+PTEDUCAT+BIFAST+APOEGrp+(1|subject)	0.084036	0.287312	0.0497348	met ~trait+C10AA+Total_C+HDL_C+C10AA+Age+PTGENDER+BMI+PTEDUCAT+BIFAST+APOEGrp+(1|subject)+(1|time)	0.0002631579
TG(20:3_34:2)	CSF ABETA	Triglycerides	A	0.538847	0.958478	-0.000679791	met ~trait*time+C10AA+Total_C+HDL_C+C10AA+Age+PTGENDER+BMI+PTEDUCAT+BIFAST+APOEGrp+(1|subject)	0.557319	0.971753	-0.00091691	met ~trait*time+C10AA+Total_C+HDL_C+C10AA+Age+PTGENDER+BMI+PTEDUCAT+BIFAST+APOEGrp+(1|subject)	0.538318	0.747972	0.0170438	met ~trait+C10AA+Total_C+HDL_C+C10AA+Age+PTGENDER+BMI+PTEDUCAT+BIFAST+APOEGrp+(1|subject)+(1|time)	0.0002631579
TG(20:3_34:3)	CSF ABETA	Triglycerides	A	0.401323	0.958478	-0.0010254	met ~trait*time+C10AA+Total_C+HDL_C+C10AA+Age+PTGENDER+BMI+PTEDUCAT+BIFAST+APOEGrp+(1|subject)	0.516342	0.971753	-0.00111656	met ~trait*time+C10AA+Total_C+HDL_C+C10AA+Age+PTGENDER+BMI+PTEDUCAT+BIFAST+APOEGrp+(1|subject)	0.669291	0.836773	-0.012428	met ~trait+C10AA+Total_C+HDL_C+C10AA+Age+PTGENDER+BMI+PTEDUCAT+BIFAST+APOEGrp+(1|subject)+(1|time)	0.0002631579
TG(20:3_36:3)	CSF ABETA	Triglycerides	A	0.344627	0.927226	-0.000990873	met ~trait*time+C10AA+C10AX06+Total_C+HDL_C+C10AA+C10AX06+Age+PTGENDER+BMI+PTEDUCAT+BIFAST+APOEGrp+(1|subject)	0.317652	0.949945	-0.00174937	met ~trait*time+C10AA+C10AX06+Total_C+HDL_C+C10AA+C10AX06+Age+PTGENDER+BMI+PTEDUCAT+BIFAST+APOEGrp+(1|subject)	0.249372	0.515028	-0.0355423	met ~trait+C10AA+Total_C+HDL_C+C10AA+Age+PTGENDER+BMI+PTEDUCAT+BIFAST+APOEGrp+(1|subject)+(1|time)	0.0002631579
TG(20:3_36:4)	CSF ABETA	Triglycerides	A	0.303732	0.927226	-0.000835025	met ~trait*time+Total_C+HDL_C+Age+PTGENDER+BMI+PTEDUCAT+BIFAST+APOEGrp+(1|subject)	0.250501	0.949945	-0.00214298	met ~trait*time+Total_C+HDL_C+Age+PTGENDER+BMI+PTEDUCAT+BIFAST+APOEGrp+(1|subject)	0.563064	0.767953	-0.0183409	met ~trait+Total_C+HDL_C+Age+PTGENDER+BMI+PTEDUCAT+BIFAST+APOEGrp+(1|subject)+(1|time)	0.0002631579
TG(20:3_36:5)	CSF ABETA	Triglycerides	A	0.874369	0.983664	8.22574e-05	met ~trait*time+C10AA+Total_C+HDL_C+C10AA+Age+PTGENDER+BMI+PTEDUCAT+BIFAST+APOEGrp+(1|subject)	0.81668	0.98522	0.000386833	met ~trait*time+C10AA+Total_C+HDL_C+C10AA+Age+PTGENDER+BMI+PTEDUCAT+BIFAST+APOEGrp+(1|subject)	0.14797	0.381462	-0.0362134	met ~trait+C10AA+C10BA02+Total_C+HDL_C+C10AA+C10BA02+Age+PTGENDER+BMI+PTEDUCAT+BIFAST+APOEGrp+(1|subject)+(1|time)	0.0002631579
TG(20:4_30:0)	CSF ABETA	Triglycerides	A	0.287129	0.927226	0.00272894	met ~trait*time+Total_C+HDL_C+Age+PTGENDER+BMI+PTEDUCAT+BIFAST+APOEGrp+(1|subject)	0.297032	0.949945	0.00204401	met ~trait*time+Total_C+HDL_C+Age+PTGENDER+BMI+PTEDUCAT+BIFAST+APOEGrp+(1|subject)	0.00941729	0.0961754	0.0797018	met ~trait+C10AB+Total_C+HDL_C+C10AB+Age+PTGENDER+BMI+PTEDUCAT+BIFAST+APOEGrp+(1|subject)+(1|time)	0.0002631579
TG(20:4_32:0)	CSF ABETA	Triglycerides	A	0.433425	0.958478	0.00141027	met ~trait*time+C10AB+Total_C+HDL_C+C10AB+Age+PTGENDER+BMI+PTEDUCAT+BIFAST+APOEGrp+(1|subject)	0.428882	0.955547	0.00138857	met ~trait*time+C10AB+Total_C+HDL_C+C10AB+Age+PTGENDER+BMI+PTEDUCAT+BIFAST+APOEGrp+(1|subject)	0.00506525	0.0840131	0.0863145	met ~trait+C10AB+Total_C+HDL_C+C10AB+Age+PTGENDER+BMI+PTEDUCAT+BIFAST+APOEGrp+(1|subject)+(1|time)	0.0002631579
TG(20:4_32:1)	CSF ABETA	Triglycerides	A	0.59366	0.958478	0.000945903	met ~trait*time+C10AB+Total_C+HDL_C+C10AB+Age+PTGENDER+BMI+PTEDUCAT+BIFAST+APOEGrp+(1|subject)	0.566201	0.971753	0.00100898	met ~trait*time+C10AB+Total_C+HDL_C+C10AB+Age+PTGENDER+BMI+PTEDUCAT+BIFAST+APOEGrp+(1|subject)	0.0546068	0.222831	0.0578328	met ~trait+C10AA+C10AB+Total_C+HDL_C+C10AA+C10AB+Age+PTGENDER+BMI+PTEDUCAT+BIFAST+APOEGrp+(1|subject)+(1|time)	0.0002631579
TG(20:4_32:2)	CSF ABETA	Triglycerides	A	0.706121	0.958478	0.000622875	met ~trait*time+Total_C+HDL_C+Age+PTGENDER+BMI+PTEDUCAT+BIFAST+APOEGrp+(1|subject)	0.68193	0.971753	0.000749668	met ~trait*time+Total_C+HDL_C+Age+PTGENDER+BMI+PTEDUCAT+BIFAST+APOEGrp+(1|subject)	0.197934	0.441211	0.0378968	met ~trait+C10AA+Total_C+HDL_C+C10AA+Age+PTGENDER+BMI+PTEDUCAT+BIFAST+APOEGrp+(1|subject)+(1|time)	0.0002631579
TG(20:4_33:2)	CSF ABETA	Triglycerides	A	0.918548	0.983664	-0.000130047	met ~trait*time+Total_C+HDL_C+Age+PTGENDER+BMI+PTEDUCAT+BIFAST+APOEGrp+(1|subject)	0.878243	0.985592	-0.00027166	met ~trait*time+Total_C+HDL_C+Age+PTGENDER+BMI+PTEDUCAT+BIFAST+APOEGrp+(1|subject)	0.418605	0.663995	0.0245068	met ~trait+A10BA+Total_C+HDL_C+A10BA+Age+PTGENDER+BMI+PTEDUCAT+BIFAST+APOEGrp+(1|subject)+(1|time)	0.0002631579
TG(20:4_34:0)	CSF ABETA	Triglycerides	A	0.900506	0.983664	0.000153459	met ~trait*time+A10BA+C10AA+C10AB+Total_C+HDL_C+A10BA+C10AA+C10AB+Age+PTGENDER+BMI+PTEDUCAT+BIFAST+APOEGrp+(1|subject)	0.821924	0.98522	0.000348298	met ~trait*time+A10BA+C10AA+C10AB+Total_C+HDL_C+A10BA+C10AA+C10AB+Age+PTGENDER+BMI+PTEDUCAT+BIFAST+APOEGrp+(1|subject)	0.0109381	0.102494	0.0724645	met ~trait+A10BA+C10AA+C10AB+Total_C+HDL_C+A10BA+C10AA+C10AB+Age+PTGENDER+BMI+PTEDUCAT+BIFAST+APOEGrp+(1|subject)+(1|time)	0.0002631579
TG(20:4_34:1)	CSF ABETA	Triglycerides	A	0.674591	0.958478	-0.000467377	met ~trait*time+A10BA+C10AA+C10AB+Total_C+HDL_C+A10BA+C10AA+C10AB+Age+PTGENDER+BMI+PTEDUCAT+BIFAST+APOEGrp+(1|subject)	0.697645	0.971753	-0.000588797	met ~trait*time+A10BA+C10AA+C10AB+Total_C+HDL_C+A10BA+C10AA+C10AB+Age+PTGENDER+BMI+PTEDUCAT+BIFAST+APOEGrp+(1|subject)	0.037047	0.176847	0.0594898	met ~trait+A10BA+C10AA+C10AB+Total_C+HDL_C+A10BA+C10AA+C10AB+Age+PTGENDER+BMI+PTEDUCAT+BIFAST+APOEGrp+(1|subject)+(1|time)	0.0002631579
TG(20:4_34:2)	CSF ABETA	Triglycerides	A	0.656996	0.958478	-0.000468047	met ~trait*time+A10BA+C10AA+Total_C+HDL_C+A10BA+C10AA+Age+PTGENDER+BMI+PTEDUCAT+BIFAST+APOEGrp+(1|subject)	0.756866	0.98522	-0.000454401	met ~trait*time+A10BA+C10AA+Total_C+HDL_C+A10BA+C10AA+Age+PTGENDER+BMI+PTEDUCAT+BIFAST+APOEGrp+(1|subject)	0.325822	0.576454	0.0274255	met ~trait+A10BA+C10AA+Total_C+HDL_C+A10BA+C10AA+Age+PTGENDER+BMI+PTEDUCAT+BIFAST+APOEGrp+(1|subject)+(1|time)	0.0002631579
TG(20:4_34:3)	CSF ABETA	Triglycerides	A	0.684758	0.958478	-0.000460167	met ~trait*time+C10AA+Total_C+HDL_C+C10AA+Age+PTGENDER+BMI+PTEDUCAT+BIFAST+APOEGrp+(1|subject)	0.753927	0.98522	-0.000493612	met ~trait*time+C10AA+Total_C+HDL_C+C10AA+Age+PTGENDER+BMI+PTEDUCAT+BIFAST+APOEGrp+(1|subject)	0.483127	0.707169	0.0205603	met ~trait+A10BA+C10AA+Total_C+HDL_C+A10BA+C10AA+Age+PTGENDER+BMI+PTEDUCAT+BIFAST+APOEGrp+(1|subject)+(1|time)	0.0002631579
TG(20:4_35:3)	CSF ABETA	Triglycerides	A	0.960129	0.983664	5.2742e-05	met ~trait*time+C10AA+Total_C+HDL_C+C10AA+Age+PTGENDER+BMI+PTEDUCAT+BIFAST+APOEGrp+(1|subject)	0.852136	0.985592	0.000343925	met ~trait*time+C10AA+Total_C+HDL_C+C10AA+Age+PTGENDER+BMI+PTEDUCAT+BIFAST+APOEGrp+(1|subject)	0.371453	0.626517	0.028212	met ~trait+C10AA+Total_C+HDL_C+C10AA+Age+PTGENDER+BMI+PTEDUCAT+BIFAST+APOEGrp+(1|subject)+(1|time)	0.0002631579
TG(20:4_36:2)	CSF ABETA	Triglycerides	A	0.121308	0.927226	-0.00125473	met ~trait*time+A10BA+C10AA+Total_C+HDL_C+A10BA+C10AA+Age+PTGENDER+BMI+PTEDUCAT+BIFAST+APOEGrp+(1|subject)	0.114353	0.949945	-0.00235854	met ~trait*time+A10BA+C10AA+Total_C+HDL_C+A10BA+C10AA+Age+PTGENDER+BMI+PTEDUCAT+BIFAST+APOEGrp+(1|subject)	0.250994	0.516273	0.0334188	met ~trait+A10BA+C10AA+Total_C+HDL_C+A10BA+C10AA+Age+PTGENDER+BMI+PTEDUCAT+BIFAST+APOEGrp+(1|subject)+(1|time)	0.0002631579
TG(20:4_36:3)	CSF ABETA	Triglycerides	A	0.167805	0.927226	-0.00123828	met ~trait*time+A10BA+C10AA+Total_C+HDL_C+A10BA+C10AA+Age+PTGENDER+BMI+PTEDUCAT+BIFAST+APOEGrp+(1|subject)	0.159129	0.949945	-0.00215722	met ~trait*time+A10BA+C10AA+Total_C+HDL_C+A10BA+C10AA+Age+PTGENDER+BMI+PTEDUCAT+BIFAST+APOEGrp+(1|subject)	0.991202	0.999102	-0.000333046	met ~trait+A10+A10BA+C10AA+Total_C+HDL_C+A10+A10BA+C10AA+Age+PTGENDER+BMI+PTEDUCAT+BIFAST+APOEGrp+(1|subject)+(1|time)	0.0002631579
TG(20:4_36:4)	CSF ABETA	Triglycerides	A	0.234586	0.927226	-0.00132584	met ~trait*time+A10BA+C10AA+Total_C+HDL_C+A10BA+C10AA+Age+PTGENDER+BMI+PTEDUCAT+BIFAST+APOEGrp+(1|subject)	0.177732	0.949945	-0.0022231	met ~trait*time+A10BA+C10AA+Total_C+HDL_C+A10BA+C10AA+Age+PTGENDER+BMI+PTEDUCAT+BIFAST+APOEGrp+(1|subject)	0.593843	0.782512	-0.0168765	met ~trait+A10BA+Total_C+HDL_C+A10BA+Age+PTGENDER+BMI+PTEDUCAT+BIFAST+APOEGrp+(1|subject)+(1|time)	0.0002631579
TG(20:4_36:5)	CSF ABETA	Triglycerides	A	0.665171	0.958478	-0.00052646	met ~trait*time+C10AA+Total_C+HDL_C+C10AA+Age+PTGENDER+BMI+PTEDUCAT+BIFAST+APOEGrp+(1|subject)	0.493954	0.971753	-0.00123774	met ~trait*time+C10AA+Total_C+HDL_C+C10AA+Age+PTGENDER+BMI+PTEDUCAT+BIFAST+APOEGrp+(1|subject)	0.774289	0.880911	0.00904323	met ~trait+A10BA+Total_C+HDL_C+A10BA+Age+PTGENDER+BMI+PTEDUCAT+BIFAST+APOEGrp+(1|subject)+(1|time)	0.0002631579
TG(20:5_34:0)	CSF ABETA	Triglycerides	A	0.502972	0.958478	-0.00114358	met ~trait*time+C10AA+C10AX06+Total_C+HDL_C+C10AA+C10AX06+Age+PTGENDER+BMI+PTEDUCAT+BIFAST+APOEGrp+(1|subject)	0.535587	0.971753	-0.00105139	met ~trait*time+C10AA+C10AX06+Total_C+HDL_C+C10AA+C10AX06+Age+PTGENDER+BMI+PTEDUCAT+BIFAST+APOEGrp+(1|subject)	0.209059	0.455284	0.0374471	met ~trait+C10AA+C10AX06+Total_C+HDL_C+C10AA+C10AX06+Age+PTGENDER+BMI+PTEDUCAT+BIFAST+APOEGrp+(1|subject)+(1|time)	0.0002631579
TG(20:5_34:1)	CSF ABETA	Triglycerides	A	0.374983	0.943988	-0.00139982	met ~trait*time+C10AA+C10AX06+Total_C+HDL_C+C10AA+C10AX06+Age+PTGENDER+BMI+PTEDUCAT+BIFAST+APOEGrp+(1|subject)	0.396398	0.955547	-0.00139481	met ~trait*time+C10AA+C10AX06+Total_C+HDL_C+C10AA+C10AX06+Age+PTGENDER+BMI+PTEDUCAT+BIFAST+APOEGrp+(1|subject)	0.393778	0.64909	0.0253386	met ~trait+C10AA+C10AX06+Total_C+HDL_C+C10AA+C10AX06+Age+PTGENDER+BMI+PTEDUCAT+BIFAST+APOEGrp+(1|subject)+(1|time)	0.0002631579
TG(20:5_34:2)	CSF ABETA	Triglycerides	A	0.2638	0.927226	-0.00177547	met ~trait*time+C10AA+C10AX06+Total_C+HDL_C+C10AA+C10AX06+Age+PTGENDER+BMI+PTEDUCAT+BIFAST+APOEGrp+(1|subject)	0.277309	0.949945	-0.00181532	met ~trait*time+C10AA+C10AX06+Total_C+HDL_C+C10AA+C10AX06+Age+PTGENDER+BMI+PTEDUCAT+BIFAST+APOEGrp+(1|subject)	0.920037	0.955111	0.002969	met ~trait+C10AA+C10AX06+Total_C+HDL_C+C10AA+C10AX06+Age+PTGENDER+BMI+PTEDUCAT+BIFAST+APOEGrp+(1|subject)+(1|time)	0.0002631579
TG(20:5_36:2)	CSF ABETA	Triglycerides	A	0.071224	0.927226	-0.0025912	met ~trait*time+C10AA+C10AX06+Total_C+HDL_C+C10AA+C10AX06+Age+PTGENDER+BMI+PTEDUCAT+BIFAST+APOEGrp+(1|subject)	0.0561465	0.87253	-0.00316061	met ~trait*time+C10AA+C10AX06+Total_C+HDL_C+C10AA+C10AX06+Age+PTGENDER+BMI+PTEDUCAT+BIFAST+APOEGrp+(1|subject)	0.799386	0.890946	-0.00768816	met ~trait+C10AA+C10AX06+Total_C+HDL_C+C10AA+C10AX06+Age+PTGENDER+BMI+PTEDUCAT+BIFAST+APOEGrp+(1|subject)+(1|time)	0.0002631579
TG(20:5_36:3)	CSF ABETA	Triglycerides	A	0.0816077	0.927226	-0.00264062	met ~trait*time+C10AA+C10AX06+Total_C+HDL_C+C10AA+C10AX06+Age+PTGENDER+BMI+PTEDUCAT+BIFAST+APOEGrp+(1|subject)	0.0645191	0.87253	-0.00315208	met ~trait*time+C10AA+C10AX06+Total_C+HDL_C+C10AA+C10AX06+Age+PTGENDER+BMI+PTEDUCAT+BIFAST+APOEGrp+(1|subject)	0.210084	0.455284	-0.0389509	met ~trait+C10AX06+Total_C+HDL_C+C10AX06+Age+PTGENDER+BMI+PTEDUCAT+BIFAST+APOEGrp+(1|subject)+(1|time)	0.0002631579
TG(22:2_32:4)	CSF ABETA	Triglycerides	A	0.486819	0.958478	-0.000934008	met ~trait*time+Total_C+HDL_C+Age+PTGENDER+BMI+PTEDUCAT+BIFAST+APOEGrp+(1|subject)	0.64988	0.971753	-0.000903912	met ~trait*time+Total_C+HDL_C+Age+PTGENDER+BMI+PTEDUCAT+BIFAST+APOEGrp+(1|subject)	0.0223551	0.149994	-0.0738573	met ~trait+Total_C+HDL_C+Age+PTGENDER+BMI+PTEDUCAT+BIFAST+APOEGrp+(1|subject)+(1|time)	0.0002631579
TG(22:4_32:0)	CSF ABETA	Triglycerides	A	0.730157	0.958478	0.00056428	met ~trait*time+C10AB+Total_C+HDL_C+C10AB+Age+PTGENDER+BMI+PTEDUCAT+BIFAST+APOEGrp+(1|subject)	0.982704	0.998086	-3.65928e-05	met ~trait*time+C10AB+Total_C+HDL_C+C10AB+Age+PTGENDER+BMI+PTEDUCAT+BIFAST+APOEGrp+(1|subject)	0.0227759	0.149994	0.0672236	met ~trait+A10BA+C10AB+R06A+Total_C+HDL_C+A10BA+C10AB+R06A+Age+PTGENDER+BMI+PTEDUCAT+BIFAST+APOEGrp+(1|subject)+(1|time)	0.0002631579
TG(22:4_32:2)	CSF ABETA	Triglycerides	A	0.473871	0.958478	-0.000676922	met ~trait*time+Total_C+HDL_C+Age+PTGENDER+BMI+PTEDUCAT+BIFAST+APOEGrp+(1|subject)	0.306408	0.949945	-0.00223198	met ~trait*time+Total_C+HDL_C+Age+PTGENDER+BMI+PTEDUCAT+BIFAST+APOEGrp+(1|subject)	0.199733	0.443268	0.0425095	met ~trait+A10BA+Total_C+HDL_C+A10BA+Age+PTGENDER+BMI+PTEDUCAT+BIFAST+APOEGrp+(1|subject)+(1|time)	0.0002631579
TG(22:4_34:2)	CSF ABETA	Triglycerides	A	0.709016	0.958478	-0.000412966	met ~trait*time+A10BA+C10AB+Total_C+HDL_C+A10BA+C10AB+Age+PTGENDER+BMI+PTEDUCAT+BIFAST+APOEGrp+(1|subject)	0.726445	0.974268	-0.00050784	met ~trait*time+A10BA+C10AB+Total_C+HDL_C+A10BA+C10AB+Age+PTGENDER+BMI+PTEDUCAT+BIFAST+APOEGrp+(1|subject)	0.517571	0.727474	0.0181667	met ~trait+Total_C+HDL_C+Age+PTGENDER+BMI+PTEDUCAT+BIFAST+APOEGrp+(1|subject)+(1|time)	0.0002631579
TG(22:5_32:0)	CSF ABETA	Triglycerides	A	0.896139	0.983664	0.000168945	met ~trait*time+C10AB+Total_C+HDL_C+C10AB+Age+PTGENDER+BMI+PTEDUCAT+BIFAST+APOEGrp+(1|subject)	0.9288	0.998086	0.000140619	met ~trait*time+C10AB+Total_C+HDL_C+C10AB+Age+PTGENDER+BMI+PTEDUCAT+BIFAST+APOEGrp+(1|subject)	0.00339137	0.0808914	0.0870724	met ~trait+C10AB+Total_C+HDL_C+C10AB+Age+PTGENDER+BMI+PTEDUCAT+BIFAST+APOEGrp+(1|subject)+(1|time)	0.0002631579
TG(22:5_32:1)	CSF ABETA	Triglycerides	A	0.900602	0.983664	-0.000172337	met ~trait*time+C10AB+Total_C+HDL_C+C10AB+Age+PTGENDER+BMI+PTEDUCAT+BIFAST+APOEGrp+(1|subject)	0.869846	0.985592	-0.000265161	met ~trait*time+C10AB+Total_C+HDL_C+C10AB+Age+PTGENDER+BMI+PTEDUCAT+BIFAST+APOEGrp+(1|subject)	0.0499073	0.212971	0.0590113	met ~trait+C10AB+Total_C+HDL_C+C10AB+Age+PTGENDER+BMI+PTEDUCAT+BIFAST+APOEGrp+(1|subject)+(1|time)	0.0002631579
TG(22:5_34:1)	CSF ABETA	Triglycerides	A	0.311732	0.927226	-0.00108651	met ~trait*time+C10AX06+Total_C+HDL_C+C10AX06+Age+PTGENDER+BMI+PTEDUCAT+BIFAST+APOEGrp+(1|subject)	0.348129	0.949945	-0.00149633	met ~trait*time+C10AX06+Total_C+HDL_C+C10AX06+Age+PTGENDER+BMI+PTEDUCAT+BIFAST+APOEGrp+(1|subject)	0.118231	0.343873	0.0463523	met ~trait+Total_C+HDL_C+Age+PTGENDER+BMI+PTEDUCAT+BIFAST+APOEGrp+(1|subject)+(1|time)	0.0002631579
TG(22:5_34:2)	CSF ABETA	Triglycerides	A	0.212909	0.927226	-0.00134322	met ~trait*time+C10AX06+Total_C+HDL_C+C10AX06+Age+PTGENDER+BMI+PTEDUCAT+BIFAST+APOEGrp+(1|subject)	0.222117	0.949945	-0.00198075	met ~trait*time+C10AX06+Total_C+HDL_C+C10AX06+Age+PTGENDER+BMI+PTEDUCAT+BIFAST+APOEGrp+(1|subject)	0.574825	0.773142	0.0163065	met ~trait+Total_C+HDL_C+Age+PTGENDER+BMI+PTEDUCAT+BIFAST+APOEGrp+(1|subject)+(1|time)	0.0002631579
TG(22:5_34:3)	CSF ABETA	Triglycerides	A	0.200728	0.927226	-0.00145017	met ~trait*time+C10AX06+Total_C+HDL_C+C10AX06+Age+PTGENDER+BMI+PTEDUCAT+BIFAST+APOEGrp+(1|subject)	0.234791	0.949945	-0.0020542	met ~trait*time+C10AX06+Total_C+HDL_C+C10AX06+Age+PTGENDER+BMI+PTEDUCAT+BIFAST+APOEGrp+(1|subject)	0.730149	0.861523	-0.0103671	met ~trait+Total_C+HDL_C+Age+PTGENDER+BMI+PTEDUCAT+BIFAST+APOEGrp+(1|subject)+(1|time)	0.0002631579
TG(22:6_32:0)	CSF ABETA	Triglycerides	A	0.563341	0.958478	-0.00103657	met ~trait*time+C10AX06+Total_C+HDL_C+C10AX06+Age+PTGENDER+BMI+PTEDUCAT+BIFAST+APOEGrp+(1|subject)	0.572773	0.971753	-0.000847126	met ~trait*time+C10AX06+Total_C+HDL_C+C10AX06+Age+PTGENDER+BMI+PTEDUCAT+BIFAST+APOEGrp+(1|subject)	0.00888696	0.0961754	0.0801212	met ~trait+C10AX06+Total_C+HDL_C+C10AX06+Age+PTGENDER+BMI+PTEDUCAT+BIFAST+APOEGrp+(1|subject)+(1|time)	0.0002631579
TG(22:6_32:1)	CSF ABETA	Triglycerides	A	0.428447	0.958478	-0.00143925	met ~trait*time+C10AX06+Total_C+HDL_C+C10AX06+Age+PTGENDER+BMI+PTEDUCAT+BIFAST+APOEGrp+(1|subject)	0.426092	0.955547	-0.0012357	met ~trait*time+C10AX06+Total_C+HDL_C+C10AX06+Age+PTGENDER+BMI+PTEDUCAT+BIFAST+APOEGrp+(1|subject)	0.0574365	0.230657	0.0596428	met ~trait+C10AX06+Total_C+HDL_C+C10AX06+Age+PTGENDER+BMI+PTEDUCAT+BIFAST+APOEGrp+(1|subject)+(1|time)	0.0002631579
TG(22:6_34:1)	CSF ABETA	Triglycerides	A	0.096583	0.927226	-0.00250774	met ~trait*time+C10AX06+Total_C+HDL_C+C10AX06+Age+PTGENDER+BMI+PTEDUCAT+BIFAST+APOEGrp+(1|subject)	0.0997538	0.949945	-0.00242129	met ~trait*time+C10AX06+Total_C+HDL_C+C10AX06+Age+PTGENDER+BMI+PTEDUCAT+BIFAST+APOEGrp+(1|subject)	0.0618614	0.240784	0.0578891	met ~trait+C10AX06+Total_C+HDL_C+C10AX06+Age+PTGENDER+BMI+PTEDUCAT+BIFAST+APOEGrp+(1|subject)+(1|time)	0.0002631579
TG(22:6_34:2)	CSF ABETA	Triglycerides	A	0.0513798	0.927226	-0.00297658	met ~trait*time+C10AX06+Total_C+HDL_C+C10AX06+Age+PTGENDER+BMI+PTEDUCAT+BIFAST+APOEGrp+(1|subject)	0.047175	0.87253	-0.00298864	met ~trait*time+C10AX06+Total_C+HDL_C+C10AX06+Age+PTGENDER+BMI+PTEDUCAT+BIFAST+APOEGrp+(1|subject)	0.229092	0.482287	0.0366689	met ~trait+C10AX06+Total_C+HDL_C+C10AX06+Age+PTGENDER+BMI+PTEDUCAT+BIFAST+APOEGrp+(1|subject)+(1|time)	0.0002631579
TG(22:6_34:3)	CSF ABETA	Triglycerides	A	0.0535573	0.927226	-0.00328304	met ~trait*time+C10AX06+Total_C+HDL_C+C10AX06+Age+PTGENDER+BMI+PTEDUCAT+BIFAST+APOEGrp+(1|subject)	0.0466648	0.87253	-0.00312347	met ~trait*time+C10AX06+Total_C+HDL_C+C10AX06+Age+PTGENDER+BMI+PTEDUCAT+BIFAST+APOEGrp+(1|subject)	0.614751	0.795561	0.0155853	met ~trait+C10AX06+Total_C+HDL_C+C10AX06+Age+PTGENDER+BMI+PTEDUCAT+BIFAST+APOEGrp+(1|subject)+(1|time)	0.0002631579
Thr	CSF ABETA	Amino acids	A	0.348362	0.927226	0.000560675	met ~trait*time+Age+PTGENDER+BMI+PTEDUCAT+BIFAST+APOEGrp+(1|subject)	0.3783	0.955547	0.00169462	met ~trait*time+Age+PTGENDER+BMI+PTEDUCAT+BIFAST+APOEGrp+(1|subject)	0.0272135	0.156988	-0.0714819	met ~trait+Age+PTGENDER+BMI+PTEDUCAT+BIFAST+APOEGrp+(1|subject)+(1|time)	0.0002631579
TMAO	CSF ABETA	Amine oxides	A	0.287792	0.927226	-0.00207836	met ~trait*time+Age+PTGENDER+BMI+PTEDUCAT+BIFAST+APOEGrp+(1|subject)	0.283848	0.949945	-0.00232553	met ~trait*time+Age+PTGENDER+BMI+PTEDUCAT+BIFAST+APOEGrp+(1|subject)	0.00581119	0.0840131	-0.0860069	met ~trait+Age+PTGENDER+BMI+PTEDUCAT+BIFAST+APOEGrp+(1|subject)+(1|time)	0.0002631579
TMCA	CSF ABETA	Bile acids	A	0.00555912	0.927226	0.00626503	met ~trait*time+Total_C+HDL_C+Age+PTGENDER+BMI+PTEDUCAT+BIFAST+APOEGrp+(1|subject)	0.000913939	0.462453	0.00792061	met ~trait*time+Total_C+HDL_C+Age+PTGENDER+BMI+PTEDUCAT+BIFAST+APOEGrp+(1|subject)	0.673885	0.837803	-0.0162652	met ~trait+Total_C+HDL_C+Age+PTGENDER+BMI+PTEDUCAT+BIFAST+APOEGrp+(1|subject)+(1|time)	0.0002631579
Trigonelline	CSF ABETA	Alkaloids	A	0.511957	0.958478	0.00146778	met ~trait*time+Age+PTGENDER+BMI+PTEDUCAT+BIFAST+APOEGrp+(1|subject)	0.338335	0.949945	0.0022344	met ~trait*time+Age+PTGENDER+BMI+PTEDUCAT+BIFAST+APOEGrp+(1|subject)	0.475759	0.704763	0.0244831	met ~trait+Age+PTGENDER+BMI+PTEDUCAT+BIFAST+APOEGrp+(1|subject)+(1|time)	0.0002631579
Trp	CSF ABETA	Amino acids	A	0.0944088	0.927226	0.00094591	met ~trait*time+M01AE+Age+PTGENDER+BMI+PTEDUCAT+BIFAST+APOEGrp+(1|subject)	0.0844563	0.949945	0.00343487	met ~trait*time+M01AE+Age+PTGENDER+BMI+PTEDUCAT+BIFAST+APOEGrp+(1|subject)	0.26702	0.537783	-0.0346121	met ~trait+M01AE+Age+PTGENDER+BMI+PTEDUCAT+BIFAST+APOEGrp+(1|subject)+(1|time)	0.0002631579
TrpBetaine	CSF ABETA	Amino acid related	A	0.402985	0.958478	0.00192338	met ~trait*time+Age+PTGENDER+BMI+PTEDUCAT+BIFAST+APOEGrp+(1|subject)	0.163459	0.949945	0.00223572	met ~trait*time+Age+PTGENDER+BMI+PTEDUCAT+BIFAST+APOEGrp+(1|subject)	0.122032	0.34886	0.0505803	met ~trait+Age+PTGENDER+BMI+PTEDUCAT+BIFAST+APOEGrp+(1|subject)+(1|time)	0.0002631579
Tyr	CSF ABETA	Amino acids	A	0.635464	0.958478	0.000263448	met ~trait*time+Age+PTGENDER+BMI+PTEDUCAT+BIFAST+APOEGrp+(1|subject)	0.627524	0.971753	0.000919187	met ~trait*time+Age+PTGENDER+BMI+PTEDUCAT+BIFAST+APOEGrp+(1|subject)	0.893138	0.943482	0.00437606	met ~trait+Age+PTGENDER+BMI+PTEDUCAT+BIFAST+APOEGrp+(1|subject)+(1|time)	0.0002631579
Val	CSF ABETA	Amino acids	A	0.639208	0.958478	0.000240275	met ~trait*time+Age+PTGENDER+BMI+PTEDUCAT+BIFAST+APOEGrp+(1|subject)	0.676096	0.971753	0.000836059	met ~trait*time+Age+PTGENDER+BMI+PTEDUCAT+BIFAST+APOEGrp+(1|subject)	0.579249	0.774099	0.0167454	met ~trait+Age+PTGENDER+BMI+PTEDUCAT+BIFAST+APOEGrp+(1|subject)+(1|time)	0.0002631579
Xanthine	CSF ABETA	Nucleobases and related	A	0.0898397	0.927226	0.00194672	met ~trait*time+Age+PTGENDER+BMI+PTEDUCAT+BIFAST+APOEGrp+(1|subject)	0.0793562	0.93382	0.00350064	met ~trait*time+Age+PTGENDER+BMI+PTEDUCAT+BIFAST+APOEGrp+(1|subject)	0.779129	0.880911	-0.00924888	met ~trait+Age+PTGENDER+BMI+PTEDUCAT+BIFAST+APOEGrp+(1|subject)+(1|time)	0.0002631579
1-Met-His	CSF pTau	Amino acid related	T	0.454248	0.998269	-0.000891565	met ~trait*time+Age+PTGENDER+BMI+PTEDUCAT+BIFAST+APOEGrp+(1|subject)	0.483553	0.999652	-0.00121444	met ~trait*time+Age+PTGENDER+BMI+PTEDUCAT+BIFAST+APOEGrp+(1|subject)	0.737501	0.900618	0.010676	met ~trait+C03AA+C03EA+Age+PTGENDER+BMI+PTEDUCAT+BIFAST+APOEGrp+(1|subject)+(1|time)	0.0002631579
3-IAA	CSF pTau	Indoles and derivatives	T	0.821654	0.998269	0.000459559	met ~trait*time+Age+PTGENDER+BMI+PTEDUCAT+BIFAST+APOEGrp+(1|subject)	0.791541	0.999652	0.000551163	met ~trait*time+Age+PTGENDER+BMI+PTEDUCAT+BIFAST+APOEGrp+(1|subject)	0.519592	0.804972	0.0197594	met ~trait+M01AE+Age+PTGENDER+BMI+PTEDUCAT+BIFAST+APOEGrp+(1|subject)+(1|time)	0.0002631579
3-IPA	CSF pTau	Indoles and derivatives	T	0.119902	0.998269	0.00436835	met ~trait*time+A10BA+Age+PTGENDER+BMI+PTEDUCAT+BIFAST+APOEGrp+(1|subject)	0.0953574	0.999652	0.00333191	met ~trait*time+A10BA+Age+PTGENDER+BMI+PTEDUCAT+BIFAST+APOEGrp+(1|subject)	0.104802	0.391628	-0.0514389	met ~trait+A10BA+M01AE+Age+PTGENDER+BMI+PTEDUCAT+BIFAST+APOEGrp+(1|subject)+(1|time)	0.0002631579
3-Met-His	CSF pTau	Amino acid related	T	0.833629	0.998269	0.00111248	met ~trait*time+Age+PTGENDER+BMI+PTEDUCAT+BIFAST+APOEGrp+(1|subject)	0.784753	0.999652	0.000643383	met ~trait*time+Age+PTGENDER+BMI+PTEDUCAT+BIFAST+APOEGrp+(1|subject)	0.961399	0.981564	-0.00150938	met ~trait+Age+PTGENDER+BMI+PTEDUCAT+BIFAST+APOEGrp+(1|subject)+(1|time)	0.0002631579
AABA	CSF pTau	Amino acid related	T	0.239406	0.998269	-0.00165358	met ~trait*time+Age+PTGENDER+BMI+PTEDUCAT+BIFAST+APOEGrp+(1|subject)	0.210034	0.999652	-0.00270809	met ~trait*time+Age+PTGENDER+BMI+PTEDUCAT+BIFAST+APOEGrp+(1|subject)	0.137418	0.429219	-0.0470414	met ~trait+A10BA+Age+PTGENDER+BMI+PTEDUCAT+BIFAST+APOEGrp+(1|subject)+(1|time)	0.0002631579
ADMA	CSF pTau	Amino acid related	T	0.232835	0.998269	-0.000789554	met ~trait*time+Age+PTGENDER+BMI+PTEDUCAT+BIFAST+APOEGrp+(1|subject)	0.254137	0.999652	-0.00222093	met ~trait*time+Age+PTGENDER+BMI+PTEDUCAT+BIFAST+APOEGrp+(1|subject)	0.0770906	0.37912	0.0553964	met ~trait+Age+PTGENDER+BMI+PTEDUCAT+BIFAST+APOEGrp+(1|subject)+(1|time)	0.0002631579
Ala	CSF pTau	Amino acids	T	0.898713	0.998269	-0.000113319	met ~trait*time+Age+PTGENDER+BMI+PTEDUCAT+BIFAST+APOEGrp+(1|subject)	0.898713	0.999652	-0.00025005	met ~trait*time+Age+PTGENDER+BMI+PTEDUCAT+BIFAST+APOEGrp+(1|subject)	0.44926	0.75838	0.0239007	met ~trait+Age+PTGENDER+BMI+PTEDUCAT+BIFAST+APOEGrp+(1|subject)+(1|time)	0.0002631579
alpha-AAA	CSF pTau	Amino acid related	T	0.0703142	0.998269	0.00287186	met ~trait*time+C10AA+N02BA+Age+PTGENDER+BMI+PTEDUCAT+BIFAST+APOEGrp+(1|subject)	0.0691288	0.999652	0.00340203	met ~trait*time+C10AA+N02BA+Age+PTGENDER+BMI+PTEDUCAT+BIFAST+APOEGrp+(1|subject)	0.0039414	0.144141	-0.0829305	met ~trait+C10AA+N02BA+Age+PTGENDER+BMI+PTEDUCAT+BIFAST+APOEGrp+(1|subject)+(1|time)	0.0002631579
Arg	CSF pTau	Amino acids	T	0.499165	0.998269	0.000514278	met ~trait*time+A10BA+Age+PTGENDER+BMI+PTEDUCAT+BIFAST+APOEGrp+(1|subject)	0.475712	0.999652	0.00146208	met ~trait*time+A10BA+Age+PTGENDER+BMI+PTEDUCAT+BIFAST+APOEGrp+(1|subject)	0.0452609	0.325961	0.0649895	met ~trait+A10BA+Age+PTGENDER+BMI+PTEDUCAT+BIFAST+APOEGrp+(1|subject)+(1|time)	0.0002631579
Asn	CSF pTau	Amino acids	T	0.440948	0.998269	-0.000553626	met ~trait*time+Age+PTGENDER+BMI+PTEDUCAT+BIFAST+APOEGrp+(1|subject)	0.425941	0.999652	-0.00160375	met ~trait*time+Age+PTGENDER+BMI+PTEDUCAT+BIFAST+APOEGrp+(1|subject)	0.0518128	0.328993	0.0591917	met ~trait+Age+PTGENDER+BMI+PTEDUCAT+BIFAST+APOEGrp+(1|subject)+(1|time)	0.0002631579
Asp	CSF pTau	Amino acids	T	0.827887	0.998269	-0.000372211	met ~trait*time+Age+PTGENDER+BMI+PTEDUCAT+BIFAST+APOEGrp+(1|subject)	0.928144	0.999652	-0.00021188	met ~trait*time+Age+PTGENDER+BMI+PTEDUCAT+BIFAST+APOEGrp+(1|subject)	0.0164374	0.218877	0.072571	met ~trait+M05BA+Age+PTGENDER+BMI+PTEDUCAT+BIFAST+APOEGrp+(1|subject)+(1|time)	0.0002631579
beta-Ala	CSF pTau	Biogenic amines	T	0.104192	0.998269	-0.00194875	met ~trait*time+Age+PTGENDER+BMI+PTEDUCAT+BIFAST+APOEGrp+(1|subject)	0.095826	0.999652	-0.00311031	met ~trait*time+Age+PTGENDER+BMI+PTEDUCAT+BIFAST+APOEGrp+(1|subject)	0.354556	0.668789	0.0278236	met ~trait+Age+PTGENDER+BMI+PTEDUCAT+BIFAST+APOEGrp+(1|subject)+(1|time)	0.0002631579
Betaine	CSF pTau	Amino acid related	T	0.975896	0.998269	3.0409e-05	met ~trait*time+C10AA+C10AB+G03+G03C+Age+PTGENDER+BMI+PTEDUCAT+BIFAST+APOEGrp+(1|subject)	0.989966	0.999652	-2.0347e-05	met ~trait*time+C10AA+C10AB+G03+G03C+Age+PTGENDER+BMI+PTEDUCAT+BIFAST+APOEGrp+(1|subject)	0.0615901	0.354143	0.0560869	met ~trait+C10AA+C10AB+G03+G03C+Age+PTGENDER+BMI+PTEDUCAT+BIFAST+APOEGrp+(1|subject)+(1|time)	0.0002631579
C0	CSF pTau	Acylcarnitines	T	0.200104	0.998269	-0.000954179	met ~trait*time+C10AB+Total_C+HDL_C+C10AB+Age+PTGENDER+BMI+PTEDUCAT+BIFAST+APOEGrp+(1|subject)	0.167075	0.999652	-0.00230263	met ~trait*time+C10AB+Total_C+HDL_C+C10AB+Age+PTGENDER+BMI+PTEDUCAT+BIFAST+APOEGrp+(1|subject)	0.0239793	0.252794	0.0698811	met ~trait+C10AB+Total_C+HDL_C+C10AB+Age+PTGENDER+BMI+PTEDUCAT+BIFAST+APOEGrp+(1|subject)+(1|time)	0.0002631579
C10	CSF pTau	Acylcarnitines	T	0.274125	0.998269	-0.00190462	met ~trait*time+Total_C+HDL_C+Age+PTGENDER+BMI+PTEDUCAT+BIFAST+APOEGrp+(1|subject)	0.32714	0.999652	-0.00199808	met ~trait*time+Total_C+HDL_C+Age+PTGENDER+BMI+PTEDUCAT+BIFAST+APOEGrp+(1|subject)	0.0303268	0.287322	0.0692146	met ~trait+N06AB+S01ED+Total_C+HDL_C+N06AB+S01ED+Age+PTGENDER+BMI+PTEDUCAT+BIFAST+APOEGrp+(1|subject)+(1|time)	0.0002631579
C10:2	CSF pTau	Acylcarnitines	T	0.133721	0.998269	-0.00105927	met ~trait*time+Total_C+HDL_C+Age+PTGENDER+BMI+PTEDUCAT+BIFAST+APOEGrp+(1|subject)	0.156945	0.999652	-0.00282209	met ~trait*time+Total_C+HDL_C+Age+PTGENDER+BMI+PTEDUCAT+BIFAST+APOEGrp+(1|subject)	0.0352176	0.301247	0.0625468	met ~trait+A10BA+Total_C+HDL_C+A10BA+Age+PTGENDER+BMI+PTEDUCAT+BIFAST+APOEGrp+(1|subject)+(1|time)	0.0002631579
C12	CSF pTau	Acylcarnitines	T	0.106067	0.998269	-0.00204679	met ~trait*time+Total_C+HDL_C+Age+PTGENDER+BMI+PTEDUCAT+BIFAST+APOEGrp+(1|subject)	0.13173	0.999652	-0.00321366	met ~trait*time+Total_C+HDL_C+Age+PTGENDER+BMI+PTEDUCAT+BIFAST+APOEGrp+(1|subject)	0.00512753	0.144141	0.0865654	met ~trait+S01ED+Total_C+HDL_C+S01ED+Age+PTGENDER+BMI+PTEDUCAT+BIFAST+APOEGrp+(1|subject)+(1|time)	0.0002631579
C14:1	CSF pTau	Acylcarnitines	T	0.541907	0.998269	-0.00056683	met ~trait*time+A10BA+C10AA+Total_C+HDL_C+A10BA+C10AA+Age+PTGENDER+BMI+PTEDUCAT+BIFAST+APOEGrp+(1|subject)	0.655818	0.999652	-0.000787881	met ~trait*time+A10BA+C10AA+Total_C+HDL_C+A10BA+C10AA+Age+PTGENDER+BMI+PTEDUCAT+BIFAST+APOEGrp+(1|subject)	0.203178	0.50895	0.0326217	met ~trait+A10BA+C10AA+Total_C+HDL_C+A10BA+C10AA+Age+PTGENDER+BMI+PTEDUCAT+BIFAST+APOEGrp+(1|subject)+(1|time)	0.0002631579
C14:1-OH	CSF pTau	Acylcarnitines	T	0.0934329	0.998269	-0.00122807	met ~trait*time+Total_C+HDL_C+Age+PTGENDER+BMI+PTEDUCAT+BIFAST+APOEGrp+(1|subject)	0.146762	0.999652	-0.00258586	met ~trait*time+Total_C+HDL_C+Age+PTGENDER+BMI+PTEDUCAT+BIFAST+APOEGrp+(1|subject)	0.147813	0.445199	0.0381249	met ~trait+A10BA+Total_C+HDL_C+A10BA+Age+PTGENDER+BMI+PTEDUCAT+BIFAST+APOEGrp+(1|subject)+(1|time)	0.0002631579
C14:2	CSF pTau	Acylcarnitines	T	0.347159	0.998269	-0.00134967	met ~trait*time+Total_C+HDL_C+Age+PTGENDER+BMI+PTEDUCAT+BIFAST+APOEGrp+(1|subject)	0.412452	0.999652	-0.00173324	met ~trait*time+Total_C+HDL_C+Age+PTGENDER+BMI+PTEDUCAT+BIFAST+APOEGrp+(1|subject)	0.00860977	0.167559	0.0809094	met ~trait+A10BA+Total_C+HDL_C+A10BA+Age+PTGENDER+BMI+PTEDUCAT+BIFAST+APOEGrp+(1|subject)+(1|time)	0.0002631579
C14:2-OH	CSF pTau	Acylcarnitines	T	0.169971	0.998269	-0.000879224	met ~trait*time+C10AA+Total_C+HDL_C+C10AA+Age+PTGENDER+BMI+PTEDUCAT+BIFAST+APOEGrp+(1|subject)	0.210858	0.999652	-0.00196068	met ~trait*time+C10AA+Total_C+HDL_C+C10AA+Age+PTGENDER+BMI+PTEDUCAT+BIFAST+APOEGrp+(1|subject)	0.242006	0.537818	0.02567	met ~trait+A10BA+Total_C+HDL_C+A10BA+Age+PTGENDER+BMI+PTEDUCAT+BIFAST+APOEGrp+(1|subject)+(1|time)	0.0002631579
C16	CSF pTau	Acylcarnitines	T	0.0155896	0.998269	-0.00217227	met ~trait*time+Total_C+HDL_C+Age+PTGENDER+BMI+PTEDUCAT+BIFAST+APOEGrp+(1|subject)	0.0155923	0.999652	-0.00476942	met ~trait*time+Total_C+HDL_C+Age+PTGENDER+BMI+PTEDUCAT+BIFAST+APOEGrp+(1|subject)	0.342715	0.659536	0.0296097	met ~trait+C03EA+Total_C+HDL_C+C03EA+Age+PTGENDER+BMI+PTEDUCAT+BIFAST+APOEGrp+(1|subject)+(1|time)	0.0002631579
C16-OH	CSF pTau	Acylcarnitines	T	0.10733	0.998269	-0.000998477	met ~trait*time+C10AA+Total_C+HDL_C+C10AA+Age+PTGENDER+BMI+PTEDUCAT+BIFAST+APOEGrp+(1|subject)	0.121953	0.999652	-0.0022424	met ~trait*time+C10AA+Total_C+HDL_C+C10AA+Age+PTGENDER+BMI+PTEDUCAT+BIFAST+APOEGrp+(1|subject)	0.387189	0.702213	0.019116	met ~trait+C10AA+Total_C+HDL_C+C10AA+Age+PTGENDER+BMI+PTEDUCAT+BIFAST+APOEGrp+(1|subject)+(1|time)	0.0002631579
C16:1	CSF pTau	Acylcarnitines	T	0.251271	0.998269	-0.00120736	met ~trait*time+Total_C+HDL_C+Age+PTGENDER+BMI+PTEDUCAT+BIFAST+APOEGrp+(1|subject)	0.320626	0.999652	-0.00193723	met ~trait*time+Total_C+HDL_C+Age+PTGENDER+BMI+PTEDUCAT+BIFAST+APOEGrp+(1|subject)	0.0187945	0.226429	0.0670456	met ~trait+A10BA+Total_C+HDL_C+A10BA+Age+PTGENDER+BMI+PTEDUCAT+BIFAST+APOEGrp+(1|subject)+(1|time)	0.0002631579
C16:1-OH	CSF pTau	Acylcarnitines	T	0.162263	0.998269	-0.000854915	met ~trait*time+C10AA+Total_C+HDL_C+C10AA+Age+PTGENDER+BMI+PTEDUCAT+BIFAST+APOEGrp+(1|subject)	0.210979	0.999652	-0.00199203	met ~trait*time+C10AA+Total_C+HDL_C+C10AA+Age+PTGENDER+BMI+PTEDUCAT+BIFAST+APOEGrp+(1|subject)	0.0674283	0.366868	0.0448509	met ~trait+Total_C+HDL_C+Age+PTGENDER+BMI+PTEDUCAT+BIFAST+APOEGrp+(1|subject)+(1|time)	0.0002631579
C16:2	CSF pTau	Acylcarnitines	T	0.231312	0.998269	-0.000922264	met ~trait*time+Total_C+HDL_C+Age+PTGENDER+BMI+PTEDUCAT+BIFAST+APOEGrp+(1|subject)	0.315746	0.999652	-0.00176062	met ~trait*time+Total_C+HDL_C+Age+PTGENDER+BMI+PTEDUCAT+BIFAST+APOEGrp+(1|subject)	0.0295606	0.287322	0.055854	met ~trait+A10BA+Total_C+HDL_C+A10BA+Age+PTGENDER+BMI+PTEDUCAT+BIFAST+APOEGrp+(1|subject)+(1|time)	0.0002631579
C16:2-OH	CSF pTau	Acylcarnitines	T	0.0572174	0.998269	-0.00110172	met ~trait*time+Total_C+HDL_C+Age+PTGENDER+BMI+PTEDUCAT+BIFAST+APOEGrp+(1|subject)	0.0667701	0.999652	-0.0028605	met ~trait*time+Total_C+HDL_C+Age+PTGENDER+BMI+PTEDUCAT+BIFAST+APOEGrp+(1|subject)	0.163416	0.467168	0.0320704	met ~trait+Total_C+HDL_C+Age+PTGENDER+BMI+PTEDUCAT+BIFAST+APOEGrp+(1|subject)+(1|time)	0.0002631579
C18	CSF pTau	Acylcarnitines	T	0.0479918	0.998269	-0.00153705	met ~trait*time+Total_C+HDL_C+Age+PTGENDER+BMI+PTEDUCAT+BIFAST+APOEGrp+(1|subject)	0.0554901	0.999652	-0.00310964	met ~trait*time+Total_C+HDL_C+Age+PTGENDER+BMI+PTEDUCAT+BIFAST+APOEGrp+(1|subject)	0.0387367	0.304191	0.0589195	met ~trait+C03EA+C10AA+Total_C+HDL_C+C03EA+C10AA+Age+PTGENDER+BMI+PTEDUCAT+BIFAST+APOEGrp+(1|subject)+(1|time)	0.0002631579
C18:1	CSF pTau	Acylcarnitines	T	0.140623	0.998269	-0.00151991	met ~trait*time+Total_C+HDL_C+Age+PTGENDER+BMI+PTEDUCAT+BIFAST+APOEGrp+(1|subject)	0.144854	0.999652	-0.00295204	met ~trait*time+Total_C+HDL_C+Age+PTGENDER+BMI+PTEDUCAT+BIFAST+APOEGrp+(1|subject)	0.0146805	0.218481	0.0745193	met ~trait+Total_C+HDL_C+Age+PTGENDER+BMI+PTEDUCAT+BIFAST+APOEGrp+(1|subject)+(1|time)	0.0002631579
C18:1-OH	CSF pTau	Acylcarnitines	T	0.0989311	0.998269	-0.00102369	met ~trait*time+C10AA+Total_C+HDL_C+C10AA+Age+PTGENDER+BMI+PTEDUCAT+BIFAST+APOEGrp+(1|subject)	0.112444	0.999652	-0.00242613	met ~trait*time+C10AA+Total_C+HDL_C+C10AA+Age+PTGENDER+BMI+PTEDUCAT+BIFAST+APOEGrp+(1|subject)	0.214428	0.521638	0.0282867	met ~trait+C01DA+C10AA+G03+Total_C+HDL_C+C01DA+C10AA+G03+Age+PTGENDER+BMI+PTEDUCAT+BIFAST+APOEGrp+(1|subject)+(1|time)	0.0002631579
C18:2	CSF pTau	Acylcarnitines	T	0.253132	0.998269	-0.00113969	met ~trait*time+Total_C+HDL_C+Age+PTGENDER+BMI+PTEDUCAT+BIFAST+APOEGrp+(1|subject)	0.221704	0.999652	-0.00231065	met ~trait*time+Total_C+HDL_C+Age+PTGENDER+BMI+PTEDUCAT+BIFAST+APOEGrp+(1|subject)	0.00602594	0.152456	0.0869472	met ~trait+Total_C+HDL_C+Age+PTGENDER+BMI+PTEDUCAT+BIFAST+APOEGrp+(1|subject)+(1|time)	0.0002631579
C2	CSF pTau	Acylcarnitines	T	0.236137	0.998269	-0.001811	met ~trait*time+Total_C+HDL_C+Age+PTGENDER+BMI+PTEDUCAT+BIFAST+APOEGrp+(1|subject)	0.278833	0.999652	-0.00249083	met ~trait*time+Total_C+HDL_C+Age+PTGENDER+BMI+PTEDUCAT+BIFAST+APOEGrp+(1|subject)	0.660048	0.857814	0.0142338	met ~trait+J01+Total_C+HDL_C+J01+Age+PTGENDER+BMI+PTEDUCAT+BIFAST+APOEGrp+(1|subject)+(1|time)	0.0002631579
C3	CSF pTau	Acylcarnitines	T	0.224615	0.998269	-0.000988247	met ~trait*time+Total_C+HDL_C+Age+PTGENDER+BMI+PTEDUCAT+BIFAST+APOEGrp+(1|subject)	0.24051	0.999652	-0.00220129	met ~trait*time+Total_C+HDL_C+Age+PTGENDER+BMI+PTEDUCAT+BIFAST+APOEGrp+(1|subject)	0.809756	0.937612	0.00751152	met ~trait+A10+Total_C+HDL_C+A10+Age+PTGENDER+BMI+PTEDUCAT+BIFAST+APOEGrp+(1|subject)+(1|time)	0.0002631579
C3-DC (C4-OH)	CSF pTau	Acylcarnitines	T	0.401934	0.998269	-0.000714289	met ~trait*time+Total_C+HDL_C+Age+PTGENDER+BMI+PTEDUCAT+BIFAST+APOEGrp+(1|subject)	0.417331	0.999652	-0.00170487	met ~trait*time+Total_C+HDL_C+Age+PTGENDER+BMI+PTEDUCAT+BIFAST+APOEGrp+(1|subject)	0.879848	0.967702	-0.00425344	met ~trait+G04CA+Total_C+HDL_C+G04CA+Age+PTGENDER+BMI+PTEDUCAT+BIFAST+APOEGrp+(1|subject)+(1|time)	0.0002631579
C3-OH	CSF pTau	Acylcarnitines	T	0.0964779	0.998269	-0.000951161	met ~trait*time+C10AA+G04CA+Total_C+HDL_C+C10AA+G04CA+Age+PTGENDER+BMI+PTEDUCAT+BIFAST+APOEGrp+(1|subject)	0.0985416	0.999652	-0.00242653	met ~trait*time+C10AA+G04CA+Total_C+HDL_C+C10AA+G04CA+Age+PTGENDER+BMI+PTEDUCAT+BIFAST+APOEGrp+(1|subject)	0.65361	0.857814	0.00879135	met ~trait+Total_C+HDL_C+Age+PTGENDER+BMI+PTEDUCAT+BIFAST+APOEGrp+(1|subject)+(1|time)	0.0002631579
C3:1	CSF pTau	Acylcarnitines	T	0.0908521	0.998269	-0.000987661	met ~trait*time+C10AA+G04CA+Total_C+HDL_C+C10AA+G04CA+Age+PTGENDER+BMI+PTEDUCAT+BIFAST+APOEGrp+(1|subject)	0.0905589	0.999652	-0.00248593	met ~trait*time+C10AA+G04CA+Total_C+HDL_C+C10AA+G04CA+Age+PTGENDER+BMI+PTEDUCAT+BIFAST+APOEGrp+(1|subject)	0.804104	0.933203	0.00486574	met ~trait+C10AA+G04CA+Total_C+HDL_C+C10AA+G04CA+Age+PTGENDER+BMI+PTEDUCAT+BIFAST+APOEGrp+(1|subject)+(1|time)	0.0002631579
C4	CSF pTau	Acylcarnitines	T	0.486417	0.998269	-0.000590429	met ~trait*time+Total_C+HDL_C+Age+PTGENDER+BMI+PTEDUCAT+BIFAST+APOEGrp+(1|subject)	0.534941	0.999652	-0.00111042	met ~trait*time+Total_C+HDL_C+Age+PTGENDER+BMI+PTEDUCAT+BIFAST+APOEGrp+(1|subject)	0.665758	0.857814	0.0142086	met ~trait+Total_C+HDL_C+Age+PTGENDER+BMI+PTEDUCAT+BIFAST+APOEGrp+(1|subject)+(1|time)	0.0002631579
C5	CSF pTau	Acylcarnitines	T	0.359928	0.998269	-0.000814141	met ~trait*time+Total_C+HDL_C+Age+PTGENDER+BMI+PTEDUCAT+BIFAST+APOEGrp+(1|subject)	0.414263	0.999652	-0.00179498	met ~trait*time+Total_C+HDL_C+Age+PTGENDER+BMI+PTEDUCAT+BIFAST+APOEGrp+(1|subject)	0.849311	0.953722	0.00587691	met ~trait+C03EA+C10AB+Total_C+HDL_C+C03EA+C10AB+Age+PTGENDER+BMI+PTEDUCAT+BIFAST+APOEGrp+(1|subject)+(1|time)	0.0002631579
C5-DC (C6-OH)	CSF pTau	Acylcarnitines	T	0.00857786	0.998269	-0.00137226	met ~trait*time+C10AA+Total_C+HDL_C+C10AA+Age+PTGENDER+BMI+PTEDUCAT+BIFAST+APOEGrp+(1|subject)	0.0102473	0.999652	-0.003908	met ~trait*time+C10AA+Total_C+HDL_C+C10AA+Age+PTGENDER+BMI+PTEDUCAT+BIFAST+APOEGrp+(1|subject)	0.00791255	0.16015	0.0606166	met ~trait+Total_C+HDL_C+Age+PTGENDER+BMI+PTEDUCAT+BIFAST+APOEGrp+(1|subject)+(1|time)	0.0002631579
C5-M-DC	CSF pTau	Acylcarnitines	T	0.560184	0.998269	-0.00031544	met ~trait*time+Total_C+HDL_C+Age+PTGENDER+BMI+PTEDUCAT+BIFAST+APOEGrp+(1|subject)	0.582259	0.999652	-0.00087419	met ~trait*time+Total_C+HDL_C+Age+PTGENDER+BMI+PTEDUCAT+BIFAST+APOEGrp+(1|subject)	0.114986	0.398739	0.0394068	met ~trait+Total_C+HDL_C+Age+PTGENDER+BMI+PTEDUCAT+BIFAST+APOEGrp+(1|subject)+(1|time)	0.0002631579
C5-OH (C3-DC-M)	CSF pTau	Acylcarnitines	T	0.0321823	0.998269	-0.00118192	met ~trait*time+Total_C+HDL_C+Age+PTGENDER+BMI+PTEDUCAT+BIFAST+APOEGrp+(1|subject)	0.035781	0.999652	-0.00328056	met ~trait*time+Total_C+HDL_C+Age+PTGENDER+BMI+PTEDUCAT+BIFAST+APOEGrp+(1|subject)	0.12145	0.404301	0.0356543	met ~trait+Total_C+HDL_C+Age+PTGENDER+BMI+PTEDUCAT+BIFAST+APOEGrp+(1|subject)+(1|time)	0.0002631579
C5:1	CSF pTau	Acylcarnitines	T	0.0210115	0.998269	-0.0012919	met ~trait*time+C10AA+Total_C+HDL_C+C10AA+Age+PTGENDER+BMI+PTEDUCAT+BIFAST+APOEGrp+(1|subject)	0.0237143	0.999652	-0.00329848	met ~trait*time+C10AA+Total_C+HDL_C+C10AA+Age+PTGENDER+BMI+PTEDUCAT+BIFAST+APOEGrp+(1|subject)	0.558043	0.818476	0.0122815	met ~trait+Total_C+HDL_C+Age+PTGENDER+BMI+PTEDUCAT+BIFAST+APOEGrp+(1|subject)+(1|time)	0.0002631579
C6 (C4:1-DC)	CSF pTau	Acylcarnitines	T	0.293503	0.998269	-0.000762146	met ~trait*time+Total_C+HDL_C+Age+PTGENDER+BMI+PTEDUCAT+BIFAST+APOEGrp+(1|subject)	0.467572	0.999652	-0.00133188	met ~trait*time+Total_C+HDL_C+Age+PTGENDER+BMI+PTEDUCAT+BIFAST+APOEGrp+(1|subject)	0.00648764	0.152525	0.0811137	met ~trait+C03EA+Total_C+HDL_C+C03EA+Age+PTGENDER+BMI+PTEDUCAT+BIFAST+APOEGrp+(1|subject)+(1|time)	0.0002631579
C6:1	CSF pTau	Acylcarnitines	T	0.0582093	0.998269	-0.00119074	met ~trait*time+C10AA+Total_C+HDL_C+C10AA+Age+PTGENDER+BMI+PTEDUCAT+BIFAST+APOEGrp+(1|subject)	0.051031	0.999652	-0.00304591	met ~trait*time+C10AA+Total_C+HDL_C+C10AA+Age+PTGENDER+BMI+PTEDUCAT+BIFAST+APOEGrp+(1|subject)	0.254393	0.552458	0.0263824	met ~trait+Total_C+HDL_C+Age+PTGENDER+BMI+PTEDUCAT+BIFAST+APOEGrp+(1|subject)+(1|time)	0.0002631579
C8	CSF pTau	Acylcarnitines	T	0.367694	0.998269	-0.0010602	met ~trait*time+Total_C+HDL_C+Age+PTGENDER+BMI+PTEDUCAT+BIFAST+APOEGrp+(1|subject)	0.210521	0.999652	-0.00254206	met ~trait*time+Total_C+HDL_C+Age+PTGENDER+BMI+PTEDUCAT+BIFAST+APOEGrp+(1|subject)	0.0179505	0.226429	0.0783405	met ~trait+N06AB+S01ED+Total_C+HDL_C+N06AB+S01ED+Age+PTGENDER+BMI+PTEDUCAT+BIFAST+APOEGrp+(1|subject)+(1|time)	0.0002631579
C9	CSF pTau	Acylcarnitines	T	0.21171	0.998269	-0.000909978	met ~trait*time+Total_C+HDL_C+Age+PTGENDER+BMI+PTEDUCAT+BIFAST+APOEGrp+(1|subject)	0.211023	0.999652	-0.00215987	met ~trait*time+Total_C+HDL_C+Age+PTGENDER+BMI+PTEDUCAT+BIFAST+APOEGrp+(1|subject)	0.0660671	0.365871	0.0532912	met ~trait+A10BA+A12CE+Total_C+HDL_C+A10BA+A12CE+Age+PTGENDER+BMI+PTEDUCAT+BIFAST+APOEGrp+(1|subject)+(1|time)	0.0002631579
CE(14:1)	CSF pTau	Cholesteryl esters	T	0.924339	0.998269	-5.83435e-05	met ~trait*time+Total_C+HDL_C+Age+PTGENDER+BMI+PTEDUCAT+BIFAST+APOEGrp+(1|subject)	0.7764	0.999652	-0.000564812	met ~trait*time+Total_C+HDL_C+Age+PTGENDER+BMI+PTEDUCAT+BIFAST+APOEGrp+(1|subject)	0.013484	0.206755	0.0753411	met ~trait+Total_C+HDL_C+Age+PTGENDER+BMI+PTEDUCAT+BIFAST+APOEGrp+(1|subject)+(1|time)	0.0002631579
CE(15:0)	CSF pTau	Cholesteryl esters	T	0.449864	0.998269	-0.000551344	met ~trait*time+C10AA+Total_C+HDL_C+C10AA+Age+PTGENDER+BMI+PTEDUCAT+BIFAST+APOEGrp+(1|subject)	0.45989	0.999652	-0.000973572	met ~trait*time+C10AA+Total_C+HDL_C+C10AA+Age+PTGENDER+BMI+PTEDUCAT+BIFAST+APOEGrp+(1|subject)	0.235023	0.534754	0.0293657	met ~trait+C10AA+Total_C+HDL_C+C10AA+Age+PTGENDER+BMI+PTEDUCAT+BIFAST+APOEGrp+(1|subject)+(1|time)	0.0002631579
CE(15:1)	CSF pTau	Cholesteryl esters	T	0.634056	0.998269	0.000432974	met ~trait*time+C10AA+Total_C+HDL_C+C10AA+Age+PTGENDER+BMI+PTEDUCAT+BIFAST+APOEGrp+(1|subject)	0.650901	0.999652	0.00067073	met ~trait*time+C10AA+Total_C+HDL_C+C10AA+Age+PTGENDER+BMI+PTEDUCAT+BIFAST+APOEGrp+(1|subject)	0.181442	0.488568	0.0364124	met ~trait+C10AA+Total_C+HDL_C+C10AA+Age+PTGENDER+BMI+PTEDUCAT+BIFAST+APOEGrp+(1|subject)+(1|time)	0.0002631579
CE(16:0)	CSF pTau	Cholesteryl esters	T	0.142997	0.998269	0.00147382	met ~trait*time+Total_C+HDL_C+Age+PTGENDER+BMI+PTEDUCAT+BIFAST+APOEGrp+(1|subject)	0.145426	0.999652	0.00277248	met ~trait*time+Total_C+HDL_C+Age+PTGENDER+BMI+PTEDUCAT+BIFAST+APOEGrp+(1|subject)	0.567043	0.818476	0.0172822	met ~trait+C10AA+M05BA+Total_C+HDL_C+C10AA+M05BA+Age+PTGENDER+BMI+PTEDUCAT+BIFAST+APOEGrp+(1|subject)+(1|time)	0.0002631579
CE(16:1)	CSF pTau	Cholesteryl esters	T	0.982978	0.998269	-2.49812e-05	met ~trait*time+C10AA+Total_C+HDL_C+C10AA+Age+PTGENDER+BMI+PTEDUCAT+BIFAST+APOEGrp+(1|subject)	0.955951	0.999652	-7.33351e-05	met ~trait*time+C10AA+Total_C+HDL_C+C10AA+Age+PTGENDER+BMI+PTEDUCAT+BIFAST+APOEGrp+(1|subject)	0.343244	0.659536	0.0268897	met ~trait+Total_C+HDL_C+Age+PTGENDER+BMI+PTEDUCAT+BIFAST+APOEGrp+(1|subject)+(1|time)	0.0002631579
CE(17:0)	CSF pTau	Cholesteryl esters	T	0.751267	0.998269	-0.000237238	met ~trait*time+C10AA+Total_C+HDL_C+C10AA+Age+PTGENDER+BMI+PTEDUCAT+BIFAST+APOEGrp+(1|subject)	0.71801	0.999652	-0.000608414	met ~trait*time+C10AA+Total_C+HDL_C+C10AA+Age+PTGENDER+BMI+PTEDUCAT+BIFAST+APOEGrp+(1|subject)	0.264496	0.557647	0.0307958	met ~trait+C10AA+Total_C+HDL_C+C10AA+Age+PTGENDER+BMI+PTEDUCAT+BIFAST+APOEGrp+(1|subject)+(1|time)	0.0002631579
CE(17:1)	CSF pTau	Cholesteryl esters	T	0.929559	0.998269	8.84243e-05	met ~trait*time+C10AA+Total_C+HDL_C+C10AA+Age+PTGENDER+BMI+PTEDUCAT+BIFAST+APOEGrp+(1|subject)	0.974715	0.999652	4.88729e-05	met ~trait*time+C10AA+Total_C+HDL_C+C10AA+Age+PTGENDER+BMI+PTEDUCAT+BIFAST+APOEGrp+(1|subject)	0.230562	0.530294	0.0336944	met ~trait+C10AA+Total_C+HDL_C+C10AA+Age+PTGENDER+BMI+PTEDUCAT+BIFAST+APOEGrp+(1|subject)+(1|time)	0.0002631579
CE(18:0)	CSF pTau	Cholesteryl esters	T	0.859506	0.998269	-0.000122848	met ~trait*time+C10AA+C10BA02+Total_C+HDL_C+C10AA+C10BA02+Age+PTGENDER+BMI+PTEDUCAT+BIFAST+APOEGrp+(1|subject)	0.871549	0.999652	-0.00023193	met ~trait*time+C10AA+C10BA02+Total_C+HDL_C+C10AA+C10BA02+Age+PTGENDER+BMI+PTEDUCAT+BIFAST+APOEGrp+(1|subject)	0.523733	0.804972	0.0144672	met ~trait+C10AA+C10BA02+Total_C+HDL_C+C10AA+C10BA02+Age+PTGENDER+BMI+PTEDUCAT+BIFAST+APOEGrp+(1|subject)+(1|time)	0.0002631579
CE(18:1)	CSF pTau	Cholesteryl esters	T	0.990466	0.998269	-8.52025e-06	met ~trait*time+C10AA+Total_C+HDL_C+C10AA+Age+PTGENDER+BMI+PTEDUCAT+BIFAST+APOEGrp+(1|subject)	0.990466	0.999652	-1.63332e-05	met ~trait*time+C10AA+Total_C+HDL_C+C10AA+Age+PTGENDER+BMI+PTEDUCAT+BIFAST+APOEGrp+(1|subject)	0.828383	0.94619	0.00457901	met ~trait+C10AA+Total_C+HDL_C+C10AA+Age+PTGENDER+BMI+PTEDUCAT+BIFAST+APOEGrp+(1|subject)+(1|time)	0.0002631579
CE(18:2)	CSF pTau	Cholesteryl esters	T	0.578399	0.998269	-0.000406261	met ~trait*time+A10BA+C10AA+Total_C+HDL_C+A10BA+C10AA+Age+PTGENDER+BMI+PTEDUCAT+BIFAST+APOEGrp+(1|subject)	0.557158	0.999652	-0.000763829	met ~trait*time+A10BA+C10AA+Total_C+HDL_C+A10BA+C10AA+Age+PTGENDER+BMI+PTEDUCAT+BIFAST+APOEGrp+(1|subject)	0.226316	0.525301	0.0230265	met ~trait+A10BA+C10AA+Total_C+HDL_C+A10BA+C10AA+Age+PTGENDER+BMI+PTEDUCAT+BIFAST+APOEGrp+(1|subject)+(1|time)	0.0002631579
CE(18:3)	CSF pTau	Cholesteryl esters	T	0.34216	0.998269	0.00108963	met ~trait*time+C10AA+Total_C+HDL_C+C10AA+Age+PTGENDER+BMI+PTEDUCAT+BIFAST+APOEGrp+(1|subject)	0.35115	0.999652	0.00139043	met ~trait*time+C10AA+Total_C+HDL_C+C10AA+Age+PTGENDER+BMI+PTEDUCAT+BIFAST+APOEGrp+(1|subject)	0.250271	0.545851	0.0285938	met ~trait+C10AA+Total_C+HDL_C+C10AA+Age+PTGENDER+BMI+PTEDUCAT+BIFAST+APOEGrp+(1|subject)+(1|time)	0.0002631579
CE(20:0)	CSF pTau	Cholesteryl esters	T	0.986746	0.998269	1.87173e-05	met ~trait*time+Total_C+HDL_C+Age+PTGENDER+BMI+PTEDUCAT+BIFAST+APOEGrp+(1|subject)	0.933264	0.999652	-0.000213779	met ~trait*time+Total_C+HDL_C+Age+PTGENDER+BMI+PTEDUCAT+BIFAST+APOEGrp+(1|subject)	0.0162133	0.218877	0.0760354	met ~trait+Total_C+HDL_C+Age+PTGENDER+BMI+PTEDUCAT+BIFAST+APOEGrp+(1|subject)+(1|time)	0.0002631579
CE(20:1)	CSF pTau	Cholesteryl esters	T	0.841526	0.998269	-0.000191892	met ~trait*time+Total_C+HDL_C+Age+PTGENDER+BMI+PTEDUCAT+BIFAST+APOEGrp+(1|subject)	0.997178	0.999652	-8.44061e-06	met ~trait*time+Total_C+HDL_C+Age+PTGENDER+BMI+PTEDUCAT+BIFAST+APOEGrp+(1|subject)	0.00364414	0.144141	0.091921	met ~trait+Total_C+HDL_C+Age+PTGENDER+BMI+PTEDUCAT+BIFAST+APOEGrp+(1|subject)+(1|time)	0.0002631579
CE(20:3)	CSF pTau	Cholesteryl esters	T	0.512714	0.998269	-0.000525173	met ~trait*time+Total_C+HDL_C+Age+PTGENDER+BMI+PTEDUCAT+BIFAST+APOEGrp+(1|subject)	0.538957	0.999652	-0.000908624	met ~trait*time+Total_C+HDL_C+Age+PTGENDER+BMI+PTEDUCAT+BIFAST+APOEGrp+(1|subject)	0.168558	0.472207	0.0359716	met ~trait+Total_C+HDL_C+Age+PTGENDER+BMI+PTEDUCAT+BIFAST+APOEGrp+(1|subject)+(1|time)	0.0002631579
CE(20:4)	CSF pTau	Cholesteryl esters	T	0.86262	0.998269	-0.000161395	met ~trait*time+Total_C+HDL_C+Age+PTGENDER+BMI+PTEDUCAT+BIFAST+APOEGrp+(1|subject)	0.857485	0.999652	-0.000267701	met ~trait*time+Total_C+HDL_C+Age+PTGENDER+BMI+PTEDUCAT+BIFAST+APOEGrp+(1|subject)	0.0961551	0.391279	0.0500585	met ~trait+Total_C+HDL_C+Age+PTGENDER+BMI+PTEDUCAT+BIFAST+APOEGrp+(1|subject)+(1|time)	0.0002631579
CE(20:5)	CSF pTau	Cholesteryl esters	T	0.637913	0.998269	0.00093462	met ~trait*time+C10AX06+Total_C+HDL_C+C10AX06+Age+PTGENDER+BMI+PTEDUCAT+BIFAST+APOEGrp+(1|subject)	0.667771	0.999652	0.000661519	met ~trait*time+C10AX06+Total_C+HDL_C+C10AX06+Age+PTGENDER+BMI+PTEDUCAT+BIFAST+APOEGrp+(1|subject)	0.0803943	0.37912	-0.0506489	met ~trait+C02+C10AX06+Total_C+HDL_C+C02+C10AX06+Age+PTGENDER+BMI+PTEDUCAT+BIFAST+APOEGrp+(1|subject)+(1|time)	0.0002631579
CE(22:5)	CSF pTau	Cholesteryl esters	T	0.302548	0.998269	-0.000897216	met ~trait*time+C10AA+M05BA+Total_C+HDL_C+C10AA+M05BA+Age+PTGENDER+BMI+PTEDUCAT+BIFAST+APOEGrp+(1|subject)	0.270597	0.999652	-0.00175694	met ~trait*time+C10AA+M05BA+Total_C+HDL_C+C10AA+M05BA+Age+PTGENDER+BMI+PTEDUCAT+BIFAST+APOEGrp+(1|subject)	0.768881	0.91542	0.00780375	met ~trait+C10AA+M05BA+Total_C+HDL_C+C10AA+M05BA+Age+PTGENDER+BMI+PTEDUCAT+BIFAST+APOEGrp+(1|subject)+(1|time)	0.0002631579
CE(22:6)	CSF pTau	Cholesteryl esters	T	0.925736	0.998269	-0.000121983	met ~trait*time+C10AX06+Total_C+HDL_C+C10AX06+Age+PTGENDER+BMI+PTEDUCAT+BIFAST+APOEGrp+(1|subject)	0.88056	0.999652	-0.000229888	met ~trait*time+C10AX06+Total_C+HDL_C+C10AX06+Age+PTGENDER+BMI+PTEDUCAT+BIFAST+APOEGrp+(1|subject)	0.0485667	0.327663	-0.0570136	met ~trait+C10AX06+M05BA+Total_C+HDL_C+C10AX06+M05BA+Age+PTGENDER+BMI+PTEDUCAT+BIFAST+APOEGrp+(1|subject)+(1|time)	0.0002631579
Cer(d16:1/18:0)	CSF pTau	Ceramides	T	0.0160907	0.998269	-0.0030016	met ~trait*time+Total_C+HDL_C+Age+PTGENDER+BMI+PTEDUCAT+BIFAST+APOEGrp+(1|subject)	0.0183734	0.999652	-0.00393423	met ~trait*time+Total_C+HDL_C+Age+PTGENDER+BMI+PTEDUCAT+BIFAST+APOEGrp+(1|subject)	0.619597	0.845037	0.0157059	met ~trait+C10AB+G04BE+G04CA+Total_C+HDL_C+C10AB+G04BE+G04CA+Age+PTGENDER+BMI+PTEDUCAT+BIFAST+APOEGrp+(1|subject)+(1|time)	0.0002631579
Cer(d16:1/20:0)	CSF pTau	Ceramides	T	0.0361136	0.998269	-0.00197121	met ~trait*time+Total_C+HDL_C+Age+PTGENDER+BMI+PTEDUCAT+BIFAST+APOEGrp+(1|subject)	0.031209	0.999652	-0.00336246	met ~trait*time+Total_C+HDL_C+Age+PTGENDER+BMI+PTEDUCAT+BIFAST+APOEGrp+(1|subject)	0.0937139	0.391279	0.0525852	met ~trait+Total_C+HDL_C+Age+PTGENDER+BMI+PTEDUCAT+BIFAST+APOEGrp+(1|subject)+(1|time)	0.0002631579
Cer(d16:1/22:0)	CSF pTau	Ceramides	T	0.35388	0.998269	-0.00104739	met ~trait*time+Total_C+HDL_C+Age+PTGENDER+BMI+PTEDUCAT+BIFAST+APOEGrp+(1|subject)	0.331493	0.999652	-0.00149838	met ~trait*time+Total_C+HDL_C+Age+PTGENDER+BMI+PTEDUCAT+BIFAST+APOEGrp+(1|subject)	0.0161685	0.218877	0.0733253	met ~trait+Total_C+HDL_C+Age+PTGENDER+BMI+PTEDUCAT+BIFAST+APOEGrp+(1|subject)+(1|time)	0.0002631579
Cer(d16:1/23:0)	CSF pTau	Ceramides	T	0.191627	0.998269	-0.00153262	met ~trait*time+Total_C+HDL_C+Age+PTGENDER+BMI+PTEDUCAT+BIFAST+APOEGrp+(1|subject)	0.173701	0.999652	-0.00199979	met ~trait*time+Total_C+HDL_C+Age+PTGENDER+BMI+PTEDUCAT+BIFAST+APOEGrp+(1|subject)	0.143687	0.43845	0.0450076	met ~trait+G03DA+Total_C+HDL_C+G03DA+Age+PTGENDER+BMI+PTEDUCAT+BIFAST+APOEGrp+(1|subject)+(1|time)	0.0002631579
Cer(d16:1/24:0)	CSF pTau	Ceramides	T	0.509648	0.998269	-0.000720406	met ~trait*time+Total_C+HDL_C+Age+PTGENDER+BMI+PTEDUCAT+BIFAST+APOEGrp+(1|subject)	0.519326	0.999652	-0.000996027	met ~trait*time+Total_C+HDL_C+Age+PTGENDER+BMI+PTEDUCAT+BIFAST+APOEGrp+(1|subject)	0.216951	0.523976	0.0365788	met ~trait+C10AB+Total_C+HDL_C+C10AB+Age+PTGENDER+BMI+PTEDUCAT+BIFAST+APOEGrp+(1|subject)+(1|time)	0.0002631579
Cer(d18:0/22:0)	CSF pTau	Dihydroceramides	T	0.0615353	0.998269	-0.00169188	met ~trait*time+C10AA+Total_C+HDL_C+C10AA+Age+PTGENDER+BMI+PTEDUCAT+BIFAST+APOEGrp+(1|subject)	0.0602121	0.999652	-0.00359926	met ~trait*time+C10AA+Total_C+HDL_C+C10AA+Age+PTGENDER+BMI+PTEDUCAT+BIFAST+APOEGrp+(1|subject)	0.479313	0.784895	-0.0212321	met ~trait+C10AA+Total_C+HDL_C+C10AA+Age+PTGENDER+BMI+PTEDUCAT+BIFAST+APOEGrp+(1|subject)+(1|time)	0.0002631579
Cer(d18:0/24:0)	CSF pTau	Dihydroceramides	T	0.0136167	0.998269	-0.00240708	met ~trait*time+C10AA+Total_C+HDL_C+C10AA+Age+PTGENDER+BMI+PTEDUCAT+BIFAST+APOEGrp+(1|subject)	0.0114298	0.999652	-0.00406959	met ~trait*time+C10AA+Total_C+HDL_C+C10AA+Age+PTGENDER+BMI+PTEDUCAT+BIFAST+APOEGrp+(1|subject)	0.567757	0.818476	-0.015539	met ~trait+C10AA+Total_C+HDL_C+C10AA+Age+PTGENDER+BMI+PTEDUCAT+BIFAST+APOEGrp+(1|subject)+(1|time)	0.0002631579
Cer(d18:0/24:1)	CSF pTau	Dihydroceramides	T	0.0396266	0.998269	-0.00219775	met ~trait*time+Total_C+HDL_C+Age+PTGENDER+BMI+PTEDUCAT+BIFAST+APOEGrp+(1|subject)	0.0331284	0.999652	-0.00426014	met ~trait*time+Total_C+HDL_C+Age+PTGENDER+BMI+PTEDUCAT+BIFAST+APOEGrp+(1|subject)	0.370246	0.685639	-0.0269017	met ~trait+Total_C+HDL_C+Age+PTGENDER+BMI+PTEDUCAT+BIFAST+APOEGrp+(1|subject)+(1|time)	0.0002631579
Cer(d18:1/16:0)	CSF pTau	Ceramides	T	0.0598671	0.998269	-0.00124461	met ~trait*time+A10BA+C10AA+Total_C+HDL_C+A10BA+C10AA+Age+PTGENDER+BMI+PTEDUCAT+BIFAST+APOEGrp+(1|subject)	0.0565174	0.999652	-0.00265665	met ~trait*time+A10BA+C10AA+Total_C+HDL_C+A10BA+C10AA+Age+PTGENDER+BMI+PTEDUCAT+BIFAST+APOEGrp+(1|subject)	0.186592	0.489408	0.0312411	met ~trait+A10BA+C10AA+C10BA02+Total_C+HDL_C+A10BA+C10AA+C10BA02+Age+PTGENDER+BMI+PTEDUCAT+BIFAST+APOEGrp+(1|subject)+(1|time)	0.0002631579
Cer(d18:1/18:0)	CSF pTau	Ceramides	T	0.0282742	0.998269	-0.00236773	met ~trait*time+Total_C+HDL_C+Age+PTGENDER+BMI+PTEDUCAT+BIFAST+APOEGrp+(1|subject)	0.0202198	0.999652	-0.00402755	met ~trait*time+Total_C+HDL_C+Age+PTGENDER+BMI+PTEDUCAT+BIFAST+APOEGrp+(1|subject)	0.324534	0.634032	0.0296814	met ~trait+G04BE+G04CA+Total_C+HDL_C+G04BE+G04CA+Age+PTGENDER+BMI+PTEDUCAT+BIFAST+APOEGrp+(1|subject)+(1|time)	0.0002631579
Cer(d18:1/20:0(OH))	CSF pTau	Ceramides	T	0.87915	0.998269	-0.000149931	met ~trait*time+C10AA+Total_C+HDL_C+C10AA+Age+PTGENDER+BMI+PTEDUCAT+BIFAST+APOEGrp+(1|subject)	0.968241	0.999652	-7.25848e-05	met ~trait*time+C10AA+Total_C+HDL_C+C10AA+Age+PTGENDER+BMI+PTEDUCAT+BIFAST+APOEGrp+(1|subject)	0.273955	0.566303	0.0318327	met ~trait+C10AA+Total_C+HDL_C+C10AA+Age+PTGENDER+BMI+PTEDUCAT+BIFAST+APOEGrp+(1|subject)+(1|time)	0.0002631579
Cer(d18:1/20:0)	CSF pTau	Ceramides	T	0.11085	0.998269	-0.0015038	met ~trait*time+Total_C+HDL_C+Age+PTGENDER+BMI+PTEDUCAT+BIFAST+APOEGrp+(1|subject)	0.104324	0.999652	-0.00251212	met ~trait*time+Total_C+HDL_C+Age+PTGENDER+BMI+PTEDUCAT+BIFAST+APOEGrp+(1|subject)	0.187589	0.489408	0.0346624	met ~trait+Total_C+HDL_C+Age+PTGENDER+BMI+PTEDUCAT+BIFAST+APOEGrp+(1|subject)+(1|time)	0.0002631579
Cer(d18:1/22:0)	CSF pTau	Ceramides	T	0.155286	0.998269	-0.0011275	met ~trait*time+C10AA+Total_C+HDL_C+C10AA+Age+PTGENDER+BMI+PTEDUCAT+BIFAST+APOEGrp+(1|subject)	0.11541	0.999652	-0.00214744	met ~trait*time+C10AA+Total_C+HDL_C+C10AA+Age+PTGENDER+BMI+PTEDUCAT+BIFAST+APOEGrp+(1|subject)	0.00663154	0.152525	0.0680369	met ~trait+C10AA+C10BA02+Total_C+HDL_C+C10AA+C10BA02+Age+PTGENDER+BMI+PTEDUCAT+BIFAST+APOEGrp+(1|subject)+(1|time)	0.0002631579
Cer(d18:1/23:0)	CSF pTau	Ceramides	T	0.032518	0.998269	-0.00167654	met ~trait*time+C10AA+Total_C+HDL_C+C10AA+Age+PTGENDER+BMI+PTEDUCAT+BIFAST+APOEGrp+(1|subject)	0.0245128	0.999652	-0.00296023	met ~trait*time+C10AA+Total_C+HDL_C+C10AA+Age+PTGENDER+BMI+PTEDUCAT+BIFAST+APOEGrp+(1|subject)	0.0656021	0.365871	0.0465506	met ~trait+C10AA+C10BA02+Total_C+HDL_C+C10AA+C10BA02+Age+PTGENDER+BMI+PTEDUCAT+BIFAST+APOEGrp+(1|subject)+(1|time)	0.0002631579
Cer(d18:1/24:0)	CSF pTau	Ceramides	T	0.195654	0.998269	-0.00104007	met ~trait*time+C10AA+Total_C+HDL_C+C10AA+Age+PTGENDER+BMI+PTEDUCAT+BIFAST+APOEGrp+(1|subject)	0.16629	0.999652	-0.00187626	met ~trait*time+C10AA+Total_C+HDL_C+C10AA+Age+PTGENDER+BMI+PTEDUCAT+BIFAST+APOEGrp+(1|subject)	0.270933	0.566303	0.0277241	met ~trait+C01DA+C10AA+C10BA02+Total_C+HDL_C+C01DA+C10AA+C10BA02+Age+PTGENDER+BMI+PTEDUCAT+BIFAST+APOEGrp+(1|subject)+(1|time)	0.0002631579
Cer(d18:1/24:1)	CSF pTau	Ceramides	T	0.0641819	0.998269	-0.00171704	met ~trait*time+C10AA+Total_C+HDL_C+C10AA+Age+PTGENDER+BMI+PTEDUCAT+BIFAST+APOEGrp+(1|subject)	0.0704314	0.999652	-0.00303409	met ~trait*time+C10AA+Total_C+HDL_C+C10AA+Age+PTGENDER+BMI+PTEDUCAT+BIFAST+APOEGrp+(1|subject)	0.623591	0.845037	0.0134293	met ~trait+C10AA+C10BA02+Total_C+HDL_C+C10AA+C10BA02+Age+PTGENDER+BMI+PTEDUCAT+BIFAST+APOEGrp+(1|subject)+(1|time)	0.0002631579
Cer(d18:1/25:0)	CSF pTau	Ceramides	T	0.0973207	0.998269	-0.00134534	met ~trait*time+C10AA+Total_C+HDL_C+C10AA+Age+PTGENDER+BMI+PTEDUCAT+BIFAST+APOEGrp+(1|subject)	0.0930523	0.999652	-0.002596	met ~trait*time+C10AA+Total_C+HDL_C+C10AA+Age+PTGENDER+BMI+PTEDUCAT+BIFAST+APOEGrp+(1|subject)	0.634041	0.845037	0.0126979	met ~trait+C10AA+C10BA02+G04BE+Total_C+HDL_C+C10AA+C10BA02+G04BE+Age+PTGENDER+BMI+PTEDUCAT+BIFAST+APOEGrp+(1|subject)+(1|time)	0.0002631579
Cer(d18:1/26:0)	CSF pTau	Ceramides	T	0.119271	0.998269	-0.00144193	met ~trait*time+C10AA+Total_C+HDL_C+C10AA+Age+PTGENDER+BMI+PTEDUCAT+BIFAST+APOEGrp+(1|subject)	0.10747	0.999652	-0.00256839	met ~trait*time+C10AA+Total_C+HDL_C+C10AA+Age+PTGENDER+BMI+PTEDUCAT+BIFAST+APOEGrp+(1|subject)	0.663364	0.857814	0.0113574	met ~trait+C01DA+C10AA+G04BE+Total_C+HDL_C+C01DA+C10AA+G04BE+Age+PTGENDER+BMI+PTEDUCAT+BIFAST+APOEGrp+(1|subject)+(1|time)	0.0002631579
Cer(d18:1/26:1)	CSF pTau	Ceramides	T	0.29131	0.998269	-0.0011911	met ~trait*time+C10AA+Total_C+HDL_C+C10AA+Age+PTGENDER+BMI+PTEDUCAT+BIFAST+APOEGrp+(1|subject)	0.297588	0.999652	-0.00191809	met ~trait*time+C10AA+Total_C+HDL_C+C10AA+Age+PTGENDER+BMI+PTEDUCAT+BIFAST+APOEGrp+(1|subject)	0.91463	0.970236	0.00315368	met ~trait+A10+C10AA+Total_C+HDL_C+A10+C10AA+Age+PTGENDER+BMI+PTEDUCAT+BIFAST+APOEGrp+(1|subject)+(1|time)	0.0002631579
Cer(d18:2/18:0)	CSF pTau	Ceramides	T	0.625934	0.998269	-0.000455645	met ~trait*time+Total_C+HDL_C+Age+PTGENDER+BMI+PTEDUCAT+BIFAST+APOEGrp+(1|subject)	0.593563	0.999652	-0.000951521	met ~trait*time+Total_C+HDL_C+Age+PTGENDER+BMI+PTEDUCAT+BIFAST+APOEGrp+(1|subject)	0.991523	0.997339	-0.000310969	met ~trait+C10AB+G04BE+G04CA+Total_C+HDL_C+C10AB+G04BE+G04CA+Age+PTGENDER+BMI+PTEDUCAT+BIFAST+APOEGrp+(1|subject)+(1|time)	0.0002631579
Cer(d18:2/20:0)	CSF pTau	Ceramides	T	0.84129	0.998269	0.000171495	met ~trait*time+Total_C+HDL_C+Age+PTGENDER+BMI+PTEDUCAT+BIFAST+APOEGrp+(1|subject)	0.894492	0.999652	0.000218686	met ~trait*time+Total_C+HDL_C+Age+PTGENDER+BMI+PTEDUCAT+BIFAST+APOEGrp+(1|subject)	0.181523	0.488568	0.0370226	met ~trait+G04CA+M05BA+Total_C+HDL_C+G04CA+M05BA+Age+PTGENDER+BMI+PTEDUCAT+BIFAST+APOEGrp+(1|subject)+(1|time)	0.0002631579
Cer(d18:2/22:0)	CSF pTau	Ceramides	T	0.862389	0.998269	0.000169323	met ~trait*time+C10AA+Total_C+HDL_C+C10AA+Age+PTGENDER+BMI+PTEDUCAT+BIFAST+APOEGrp+(1|subject)	0.868442	0.999652	0.000245583	met ~trait*time+C10AA+Total_C+HDL_C+C10AA+Age+PTGENDER+BMI+PTEDUCAT+BIFAST+APOEGrp+(1|subject)	0.0458592	0.325961	0.0560596	met ~trait+C10AA+Total_C+HDL_C+C10AA+Age+PTGENDER+BMI+PTEDUCAT+BIFAST+APOEGrp+(1|subject)+(1|time)	0.0002631579
Cer(d18:2/23:0)	CSF pTau	Ceramides	T	0.515072	0.998269	-0.000621847	met ~trait*time+Total_C+HDL_C+Age+PTGENDER+BMI+PTEDUCAT+BIFAST+APOEGrp+(1|subject)	0.55112	0.999652	-0.000821178	met ~trait*time+Total_C+HDL_C+Age+PTGENDER+BMI+PTEDUCAT+BIFAST+APOEGrp+(1|subject)	0.0682366	0.367048	0.0502053	met ~trait+Total_C+HDL_C+Age+PTGENDER+BMI+PTEDUCAT+BIFAST+APOEGrp+(1|subject)+(1|time)	0.0002631579
Cer(d18:2/24:0)	CSF pTau	Ceramides	T	0.789833	0.998269	0.000271093	met ~trait*time+C10AA+Total_C+HDL_C+C10AA+Age+PTGENDER+BMI+PTEDUCAT+BIFAST+APOEGrp+(1|subject)	0.81282	0.999652	0.000345187	met ~trait*time+C10AA+Total_C+HDL_C+C10AA+Age+PTGENDER+BMI+PTEDUCAT+BIFAST+APOEGrp+(1|subject)	0.395188	0.714161	0.02349	met ~trait+Total_C+HDL_C+Age+PTGENDER+BMI+PTEDUCAT+BIFAST+APOEGrp+(1|subject)+(1|time)	0.0002631579
Cer(d18:2/24:1)	CSF pTau	Ceramides	T	0.561834	0.998269	-0.000567334	met ~trait*time+C10AA+Total_C+HDL_C+C10AA+Age+PTGENDER+BMI+PTEDUCAT+BIFAST+APOEGrp+(1|subject)	0.626816	0.999652	-0.000783995	met ~trait*time+C10AA+Total_C+HDL_C+C10AA+Age+PTGENDER+BMI+PTEDUCAT+BIFAST+APOEGrp+(1|subject)	0.962166	0.981564	0.00133658	met ~trait+C10BA02+Total_C+HDL_C+C10BA02+Age+PTGENDER+BMI+PTEDUCAT+BIFAST+APOEGrp+(1|subject)+(1|time)	0.0002631579
Choline	CSF pTau	Vitamins and cofactors	T	0.0564284	0.998269	-0.00220957	met ~trait*time+Age+PTGENDER+BMI+PTEDUCAT+BIFAST+APOEGrp+(1|subject)	0.0688002	0.999652	-0.00406583	met ~trait*time+Age+PTGENDER+BMI+PTEDUCAT+BIFAST+APOEGrp+(1|subject)	0.0186941	0.226429	0.0755641	met ~trait+C03CA+Age+PTGENDER+BMI+PTEDUCAT+BIFAST+APOEGrp+(1|subject)+(1|time)	0.0002631579
Cit	CSF pTau	Amino acid related	T	0.156896	0.998269	-0.00123804	met ~trait*time+A10BA+Age+PTGENDER+BMI+PTEDUCAT+BIFAST+APOEGrp+(1|subject)	0.139957	0.999652	-0.00242333	met ~trait*time+A10BA+Age+PTGENDER+BMI+PTEDUCAT+BIFAST+APOEGrp+(1|subject)	0.0198333	0.228083	0.0726417	met ~trait+A10BA+Age+PTGENDER+BMI+PTEDUCAT+BIFAST+APOEGrp+(1|subject)+(1|time)	0.0002631579
Cortisol	CSF pTau	Hormones and related	T	0.814931	0.998269	0.000376233	met ~trait*time+Age+PTGENDER+BMI+PTEDUCAT+BIFAST+APOEGrp+(1|subject)	0.888392	0.999652	0.000310607	met ~trait*time+Age+PTGENDER+BMI+PTEDUCAT+BIFAST+APOEGrp+(1|subject)	0.000115866	0.0586284	0.120955	met ~trait+G03+Age+PTGENDER+BMI+PTEDUCAT+BIFAST+APOEGrp+(1|subject)+(1|time)	0.0002631579
Creatinine	CSF pTau	Amino acid related	T	0.191339	0.998269	-0.00082387	met ~trait*time+C09AA+G04CA+M05BA+Age+PTGENDER+BMI+PTEDUCAT+BIFAST+APOEGrp+(1|subject)	0.214775	0.999652	-0.0015718	met ~trait*time+C09AA+G04CA+M05BA+Age+PTGENDER+BMI+PTEDUCAT+BIFAST+APOEGrp+(1|subject)	0.52986	0.809997	0.0179738	met ~trait+M05BA+Age+PTGENDER+BMI+PTEDUCAT+BIFAST+APOEGrp+(1|subject)+(1|time)	0.0002631579
Cys	CSF pTau	Amino acids	T	0.624243	0.998269	-0.000465589	met ~trait*time+Age+PTGENDER+BMI+PTEDUCAT+BIFAST+APOEGrp+(1|subject)	0.642192	0.999652	-0.000922881	met ~trait*time+Age+PTGENDER+BMI+PTEDUCAT+BIFAST+APOEGrp+(1|subject)	0.0951598	0.391279	0.0488818	met ~trait+Age+PTGENDER+BMI+PTEDUCAT+BIFAST+APOEGrp+(1|subject)+(1|time)	0.0002631579
DCA	CSF pTau	Bile acids	T	0.507419	0.998269	-0.00228633	met ~trait*time+Total_C+HDL_C+Age+PTGENDER+BMI+PTEDUCAT+BIFAST+APOEGrp+(1|subject)	0.607117	0.999652	-0.00103135	met ~trait*time+Total_C+HDL_C+Age+PTGENDER+BMI+PTEDUCAT+BIFAST+APOEGrp+(1|subject)	0.0388722	0.304191	0.0686822	met ~trait+Total_C+HDL_C+Age+PTGENDER+BMI+PTEDUCAT+BIFAST+APOEGrp+(1|subject)+(1|time)	0.0002631579
DG(17:0_18:1)	CSF pTau	Diglycerides	T	0.658068	0.998269	-0.000474949	met ~trait*time+Total_C+HDL_C+Age+PTGENDER+BMI+PTEDUCAT+BIFAST+APOEGrp+(1|subject)	0.646302	0.999652	-0.000761408	met ~trait*time+Total_C+HDL_C+Age+PTGENDER+BMI+PTEDUCAT+BIFAST+APOEGrp+(1|subject)	0.00198406	0.144141	0.0915548	met ~trait+Total_C+HDL_C+Age+PTGENDER+BMI+PTEDUCAT+BIFAST+APOEGrp+(1|subject)+(1|time)	0.0002631579
DG(18:1_18:1)	CSF pTau	Diglycerides	T	0.413636	0.998269	0.00138778	met ~trait*time+Total_C+HDL_C+Age+PTGENDER+BMI+PTEDUCAT+BIFAST+APOEGrp+(1|subject)	0.407919	0.999652	0.00148605	met ~trait*time+Total_C+HDL_C+Age+PTGENDER+BMI+PTEDUCAT+BIFAST+APOEGrp+(1|subject)	0.700916	0.882248	0.0105597	met ~trait+C10AA+Total_C+HDL_C+C10AA+Age+PTGENDER+BMI+PTEDUCAT+BIFAST+APOEGrp+(1|subject)+(1|time)	0.0002631579
DG(18:1_18:2)	CSF pTau	Diglycerides	T	0.881233	0.998269	0.000232166	met ~trait*time+Total_C+HDL_C+Age+PTGENDER+BMI+PTEDUCAT+BIFAST+APOEGrp+(1|subject)	0.873996	0.999652	0.000268085	met ~trait*time+Total_C+HDL_C+Age+PTGENDER+BMI+PTEDUCAT+BIFAST+APOEGrp+(1|subject)	0.184421	0.489408	0.0358122	met ~trait+Total_C+HDL_C+Age+PTGENDER+BMI+PTEDUCAT+BIFAST+APOEGrp+(1|subject)+(1|time)	0.0002631579
DG(18:2_18:2)	CSF pTau	Diglycerides	T	0.93923	0.998269	0.000149539	met ~trait*time+Total_C+HDL_C+Age+PTGENDER+BMI+PTEDUCAT+BIFAST+APOEGrp+(1|subject)	0.76092	0.999652	0.000537543	met ~trait*time+Total_C+HDL_C+Age+PTGENDER+BMI+PTEDUCAT+BIFAST+APOEGrp+(1|subject)	0.223499	0.525301	0.0354062	met ~trait+Total_C+HDL_C+Age+PTGENDER+BMI+PTEDUCAT+BIFAST+APOEGrp+(1|subject)+(1|time)	0.0002631579
DHA	CSF pTau	Fatty acids	T	0.250788	0.998269	-0.00244618	met ~trait*time+C10AX06+Total_C+HDL_C+C10AX06+Age+PTGENDER+BMI+PTEDUCAT+BIFAST+APOEGrp+(1|subject)	0.251088	0.999652	-0.00215394	met ~trait*time+C10AX06+Total_C+HDL_C+C10AX06+Age+PTGENDER+BMI+PTEDUCAT+BIFAST+APOEGrp+(1|subject)	0.00972165	0.169626	-0.0782861	met ~trait+C10AX06+G03C+Total_C+HDL_C+C10AX06+G03C+Age+PTGENDER+BMI+PTEDUCAT+BIFAST+APOEGrp+(1|subject)+(1|time)	0.0002631579
EPA	CSF pTau	Fatty acids	T	0.233107	0.998269	-0.00276758	met ~trait*time+C10AX06+Total_C+HDL_C+C10AX06+Age+PTGENDER+BMI+PTEDUCAT+BIFAST+APOEGrp+(1|subject)	0.16528	0.999652	-0.00252333	met ~trait*time+C10AX06+Total_C+HDL_C+C10AX06+Age+PTGENDER+BMI+PTEDUCAT+BIFAST+APOEGrp+(1|subject)	0.0401981	0.308185	-0.0619659	met ~trait+C10AX06+Total_C+HDL_C+C10AX06+Age+PTGENDER+BMI+PTEDUCAT+BIFAST+APOEGrp+(1|subject)+(1|time)	0.0002631579
FA(16:0)	CSF pTau	Fatty acids	T	0.161969	0.998269	-0.00108433	met ~trait*time+Total_C+HDL_C+Age+PTGENDER+BMI+PTEDUCAT+BIFAST+APOEGrp+(1|subject)	0.181969	0.999652	-0.00300709	met ~trait*time+Total_C+HDL_C+Age+PTGENDER+BMI+PTEDUCAT+BIFAST+APOEGrp+(1|subject)	0.268144	0.56299	-0.0361518	met ~trait+G03C+M01AC+Total_C+HDL_C+G03C+M01AC+Age+PTGENDER+BMI+PTEDUCAT+BIFAST+APOEGrp+(1|subject)+(1|time)	0.0002631579
FA(18:0)	CSF pTau	Fatty acids	T	0.236331	0.998269	-0.000936515	met ~trait*time+Total_C+HDL_C+Age+PTGENDER+BMI+PTEDUCAT+BIFAST+APOEGrp+(1|subject)	0.32643	0.999652	-0.00242157	met ~trait*time+Total_C+HDL_C+Age+PTGENDER+BMI+PTEDUCAT+BIFAST+APOEGrp+(1|subject)	0.460464	0.770975	-0.0256356	met ~trait+R03CC+Total_C+HDL_C+R03CC+Age+PTGENDER+BMI+PTEDUCAT+BIFAST+APOEGrp+(1|subject)+(1|time)	0.0002631579
FA(18:1)	CSF pTau	Fatty acids	T	0.420168	0.998269	-0.0015721	met ~trait*time+Total_C+HDL_C+Age+PTGENDER+BMI+PTEDUCAT+BIFAST+APOEGrp+(1|subject)	0.463477	0.999652	-0.00164893	met ~trait*time+Total_C+HDL_C+Age+PTGENDER+BMI+PTEDUCAT+BIFAST+APOEGrp+(1|subject)	0.127084	0.409573	-0.0471301	met ~trait+G03C+Total_C+HDL_C+G03C+Age+PTGENDER+BMI+PTEDUCAT+BIFAST+APOEGrp+(1|subject)+(1|time)	0.0002631579
FA(18:2)	CSF pTau	Fatty acids	T	0.188427	0.998269	-0.00273053	met ~trait*time+Total_C+HDL_C+Age+PTGENDER+BMI+PTEDUCAT+BIFAST+APOEGrp+(1|subject)	0.206662	0.999652	-0.00273447	met ~trait*time+Total_C+HDL_C+Age+PTGENDER+BMI+PTEDUCAT+BIFAST+APOEGrp+(1|subject)	0.495223	0.796069	-0.0204375	met ~trait+Total_C+HDL_C+Age+PTGENDER+BMI+PTEDUCAT+BIFAST+APOEGrp+(1|subject)+(1|time)	0.0002631579
FA(20:2)	CSF pTau	Fatty acids	T	0.277275	0.998269	-0.00142829	met ~trait*time+Total_C+HDL_C+Age+PTGENDER+BMI+PTEDUCAT+BIFAST+APOEGrp+(1|subject)	0.43832	0.999652	-0.00204015	met ~trait*time+Total_C+HDL_C+Age+PTGENDER+BMI+PTEDUCAT+BIFAST+APOEGrp+(1|subject)	0.977952	0.990947	0.000979358	met ~trait+Total_C+HDL_C+Age+PTGENDER+BMI+PTEDUCAT+BIFAST+APOEGrp+(1|subject)+(1|time)	0.0002631579
GABA	CSF pTau	Biogenic amines	T	0.010533	0.998269	-0.00208122	met ~trait*time+Age+PTGENDER+BMI+PTEDUCAT+BIFAST+APOEGrp+(1|subject)	0.0104067	0.999652	-0.00505029	met ~trait*time+Age+PTGENDER+BMI+PTEDUCAT+BIFAST+APOEGrp+(1|subject)	0.20575	0.512856	-0.040204	met ~trait+M05BA+Age+PTGENDER+BMI+PTEDUCAT+BIFAST+APOEGrp+(1|subject)+(1|time)	0.0002631579
GCA	CSF pTau	Bile acids	T	0.924312	0.998269	0.000331938	met ~trait*time+Total_C+HDL_C+Age+PTGENDER+BMI+PTEDUCAT+BIFAST+APOEGrp+(1|subject)	0.725039	0.999652	-0.000934144	met ~trait*time+Total_C+HDL_C+Age+PTGENDER+BMI+PTEDUCAT+BIFAST+APOEGrp+(1|subject)	0.49715	0.796069	0.0255388	met ~trait+Total_C+HDL_C+Age+PTGENDER+BMI+PTEDUCAT+BIFAST+APOEGrp+(1|subject)+(1|time)	0.0002631579
GCDCA	CSF pTau	Bile acids	T	0.477317	0.998269	0.00324291	met ~trait*time+Total_C+HDL_C+Age+PTGENDER+BMI+PTEDUCAT+BIFAST+APOEGrp+(1|subject)	0.486858	0.999652	0.00152553	met ~trait*time+Total_C+HDL_C+Age+PTGENDER+BMI+PTEDUCAT+BIFAST+APOEGrp+(1|subject)	0.0033833	0.144141	0.0947746	met ~trait+Total_C+HDL_C+Age+PTGENDER+BMI+PTEDUCAT+BIFAST+APOEGrp+(1|subject)+(1|time)	0.0002631579
GDCA	CSF pTau	Bile acids	T	0.717597	0.998269	0.00168762	met ~trait*time+Total_C+HDL_C+Age+PTGENDER+BMI+PTEDUCAT+BIFAST+APOEGrp+(1|subject)	0.554208	0.999652	0.00121963	met ~trait*time+Total_C+HDL_C+Age+PTGENDER+BMI+PTEDUCAT+BIFAST+APOEGrp+(1|subject)	0.000725344	0.122341	0.111357	met ~trait+Total_C+HDL_C+Age+PTGENDER+BMI+PTEDUCAT+BIFAST+APOEGrp+(1|subject)+(1|time)	0.0002631579
GLCA	CSF pTau	Bile acids	T	0.255425	0.998269	-0.00415863	met ~trait*time+Total_C+HDL_C+Age+PTGENDER+BMI+PTEDUCAT+BIFAST+APOEGrp+(1|subject)	0.196545	0.999652	-0.0031905	met ~trait*time+Total_C+HDL_C+Age+PTGENDER+BMI+PTEDUCAT+BIFAST+APOEGrp+(1|subject)	0.00301418	0.144141	0.101072	met ~trait+A12CE+Total_C+HDL_C+A12CE+Age+PTGENDER+BMI+PTEDUCAT+BIFAST+APOEGrp+(1|subject)+(1|time)	0.0002631579
GLCAS	CSF pTau	Bile acids	T	0.669635	0.998269	-0.00147158	met ~trait*time+Total_C+HDL_C+Age+PTGENDER+BMI+PTEDUCAT+BIFAST+APOEGrp+(1|subject)	0.785004	0.999652	-0.000541967	met ~trait*time+Total_C+HDL_C+Age+PTGENDER+BMI+PTEDUCAT+BIFAST+APOEGrp+(1|subject)	0.0107531	0.181369	0.0851835	met ~trait+N06AB+Total_C+HDL_C+N06AB+Age+PTGENDER+BMI+PTEDUCAT+BIFAST+APOEGrp+(1|subject)+(1|time)	0.0002631579
Gln	CSF pTau	Amino acids	T	0.424094	0.998269	-0.000447937	met ~trait*time+Age+PTGENDER+BMI+PTEDUCAT+BIFAST+APOEGrp+(1|subject)	0.405572	0.999652	-0.00172898	met ~trait*time+Age+PTGENDER+BMI+PTEDUCAT+BIFAST+APOEGrp+(1|subject)	0.00329377	0.144141	0.0935567	met ~trait+A10BA+Age+PTGENDER+BMI+PTEDUCAT+BIFAST+APOEGrp+(1|subject)+(1|time)	0.0002631579
Glu	CSF pTau	Amino acids	T	0.957836	0.998269	9.70091e-05	met ~trait*time+Age+PTGENDER+BMI+PTEDUCAT+BIFAST+APOEGrp+(1|subject)	0.903662	0.999652	-0.000268014	met ~trait*time+Age+PTGENDER+BMI+PTEDUCAT+BIFAST+APOEGrp+(1|subject)	0.987577	0.995446	-0.000466315	met ~trait+Age+PTGENDER+BMI+PTEDUCAT+BIFAST+APOEGrp+(1|subject)+(1|time)	0.0002631579
Gly	CSF pTau	Amino acids	T	0.364605	0.998269	-0.000754363	met ~trait*time+M05BA+N02BA+Age+PTGENDER+BMI+PTEDUCAT+BIFAST+APOEGrp+(1|subject)	0.302912	0.999652	-0.00162474	met ~trait*time+M05BA+N02BA+Age+PTGENDER+BMI+PTEDUCAT+BIFAST+APOEGrp+(1|subject)	0.0519915	0.328993	0.0609364	met ~trait+M05BA+Age+PTGENDER+BMI+PTEDUCAT+BIFAST+APOEGrp+(1|subject)+(1|time)	0.0002631579
GUDCA	CSF pTau	Bile acids	T	0.8094	0.998269	-0.00112917	met ~trait*time+Total_C+HDL_C+Age+PTGENDER+BMI+PTEDUCAT+BIFAST+APOEGrp+(1|subject)	0.6912	0.999652	-0.000822332	met ~trait*time+Total_C+HDL_C+Age+PTGENDER+BMI+PTEDUCAT+BIFAST+APOEGrp+(1|subject)	0.00428023	0.144141	0.0946407	met ~trait+Total_C+HDL_C+Age+PTGENDER+BMI+PTEDUCAT+BIFAST+APOEGrp+(1|subject)+(1|time)	0.0002631579
H1	CSF pTau	Carbohydrates and related	T	0.320279	0.998269	0.000533301	met ~trait*time+A10BA+Age+PTGENDER+BMI+PTEDUCAT+BIFAST+APOEGrp+(1|subject)	0.255561	0.999652	0.00237069	met ~trait*time+A10BA+Age+PTGENDER+BMI+PTEDUCAT+BIFAST+APOEGrp+(1|subject)	0.789422	0.926548	0.008306	met ~trait+A10BA+A10BB+Age+PTGENDER+BMI+PTEDUCAT+BIFAST+APOEGrp+(1|subject)+(1|time)	0.0002631579
HArg	CSF pTau	Amino acid related	T	0.610644	0.998269	0.000655606	met ~trait*time+Age+PTGENDER+BMI+PTEDUCAT+BIFAST+APOEGrp+(1|subject)	0.712737	0.999652	0.000589366	met ~trait*time+Age+PTGENDER+BMI+PTEDUCAT+BIFAST+APOEGrp+(1|subject)	0.84929	0.953722	-0.00602987	met ~trait+Age+PTGENDER+BMI+PTEDUCAT+BIFAST+APOEGrp+(1|subject)+(1|time)	0.0002631579
HCys	CSF pTau	Amino acid related	T	0.648521	0.998269	-0.000453026	met ~trait*time+C03AA+Age+PTGENDER+BMI+PTEDUCAT+BIFAST+APOEGrp+(1|subject)	0.708344	0.999652	-0.000672691	met ~trait*time+C03AA+Age+PTGENDER+BMI+PTEDUCAT+BIFAST+APOEGrp+(1|subject)	0.218312	0.523976	0.0381592	met ~trait+C03AA+C03EA+Age+PTGENDER+BMI+PTEDUCAT+BIFAST+APOEGrp+(1|subject)+(1|time)	0.0002631579
Hex2Cer(d18:1/14:0)	CSF pTau	Dihexosylceramides	T	0.0748297	0.998269	-0.00162586	met ~trait*time+A10BA+C10AA+Total_C+HDL_C+A10BA+C10AA+Age+PTGENDER+BMI+PTEDUCAT+BIFAST+APOEGrp+(1|subject)	0.074451	0.999652	-0.0028986	met ~trait*time+A10BA+C10AA+Total_C+HDL_C+A10BA+C10AA+Age+PTGENDER+BMI+PTEDUCAT+BIFAST+APOEGrp+(1|subject)	0.0312307	0.287322	0.0570895	met ~trait+A10+A10BA+C10AA+Total_C+HDL_C+A10+A10BA+C10AA+Age+PTGENDER+BMI+PTEDUCAT+BIFAST+APOEGrp+(1|subject)+(1|time)	0.0002631579
Hex2Cer(d18:1/16:0)	CSF pTau	Dihexosylceramides	T	0.117169	0.998269	-0.0011882	met ~trait*time+A10BA+C10AA+Total_C+HDL_C+A10BA+C10AA+Age+PTGENDER+BMI+PTEDUCAT+BIFAST+APOEGrp+(1|subject)	0.116385	0.999652	-0.0021477	met ~trait*time+A10BA+C10AA+Total_C+HDL_C+A10BA+C10AA+Age+PTGENDER+BMI+PTEDUCAT+BIFAST+APOEGrp+(1|subject)	0.262885	0.557647	0.0312214	met ~trait+A10BA+C10AA+Total_C+HDL_C+A10BA+C10AA+Age+PTGENDER+BMI+PTEDUCAT+BIFAST+APOEGrp+(1|subject)+(1|time)	0.0002631579
Hex2Cer(d18:1/18:0)	CSF pTau	Dihexosylceramides	T	0.0487926	0.998269	-0.00134566	met ~trait*time+C10AA+Total_C+HDL_C+C10AA+Age+PTGENDER+BMI+PTEDUCAT+BIFAST+APOEGrp+(1|subject)	0.0495708	0.999652	-0.00302125	met ~trait*time+C10AA+Total_C+HDL_C+C10AA+Age+PTGENDER+BMI+PTEDUCAT+BIFAST+APOEGrp+(1|subject)	0.0803662	0.37912	0.0458154	met ~trait+C10AA+Total_C+HDL_C+C10AA+Age+PTGENDER+BMI+PTEDUCAT+BIFAST+APOEGrp+(1|subject)+(1|time)	0.0002631579
Hex2Cer(d18:1/20:0)	CSF pTau	Dihexosylceramides	T	0.292373	0.998269	-0.0008741	met ~trait*time+Total_C+HDL_C+Age+PTGENDER+BMI+PTEDUCAT+BIFAST+APOEGrp+(1|subject)	0.282467	0.999652	-0.00171134	met ~trait*time+Total_C+HDL_C+Age+PTGENDER+BMI+PTEDUCAT+BIFAST+APOEGrp+(1|subject)	0.0341008	0.298203	0.0605344	met ~trait+Total_C+HDL_C+Age+PTGENDER+BMI+PTEDUCAT+BIFAST+APOEGrp+(1|subject)+(1|time)	0.0002631579
Hex2Cer(d18:1/22:0)	CSF pTau	Dihexosylceramides	T	0.95369	0.998269	-4.19837e-05	met ~trait*time+C10AA+N02BA+Total_C+HDL_C+C10AA+N02BA+Age+PTGENDER+BMI+PTEDUCAT+BIFAST+APOEGrp+(1|subject)	0.959274	0.999652	-6.63981e-05	met ~trait*time+C10AA+N02BA+Total_C+HDL_C+C10AA+N02BA+Age+PTGENDER+BMI+PTEDUCAT+BIFAST+APOEGrp+(1|subject)	0.0120972	0.197457	0.0599775	met ~trait+C10AA+C10BA02+Total_C+HDL_C+C10AA+C10BA02+Age+PTGENDER+BMI+PTEDUCAT+BIFAST+APOEGrp+(1|subject)+(1|time)	0.0002631579
Hex2Cer(d18:1/24:0)	CSF pTau	Dihexosylceramides	T	0.372444	0.998269	0.000668113	met ~trait*time+C10AA+C10BA02+Total_C+HDL_C+C10AA+C10BA02+Age+PTGENDER+BMI+PTEDUCAT+BIFAST+APOEGrp+(1|subject)	0.349574	0.999652	0.00118548	met ~trait*time+C10AA+C10BA02+Total_C+HDL_C+C10AA+C10BA02+Age+PTGENDER+BMI+PTEDUCAT+BIFAST+APOEGrp+(1|subject)	0.0900506	0.391279	0.0410209	met ~trait+C10AA+C10BA02+Total_C+HDL_C+C10AA+C10BA02+Age+PTGENDER+BMI+PTEDUCAT+BIFAST+APOEGrp+(1|subject)+(1|time)	0.0002631579
Hex2Cer(d18:1/24:1)	CSF pTau	Dihexosylceramides	T	0.211892	0.998269	-0.00104496	met ~trait*time+A10BA+C10AA+Total_C+HDL_C+A10BA+C10AA+Age+PTGENDER+BMI+PTEDUCAT+BIFAST+APOEGrp+(1|subject)	0.228061	0.999652	-0.00159149	met ~trait*time+A10BA+C10AA+Total_C+HDL_C+A10BA+C10AA+Age+PTGENDER+BMI+PTEDUCAT+BIFAST+APOEGrp+(1|subject)	0.402748	0.71449	0.0221165	met ~trait+A10BA+C10AA+C10BA02+Total_C+HDL_C+A10BA+C10AA+C10BA02+Age+PTGENDER+BMI+PTEDUCAT+BIFAST+APOEGrp+(1|subject)+(1|time)	0.0002631579
Hex2Cer(d18:1/26:0)	CSF pTau	Dihexosylceramides	T	0.664217	0.998269	-0.000540268	met ~trait*time+Total_C+HDL_C+Age+PTGENDER+BMI+PTEDUCAT+BIFAST+APOEGrp+(1|subject)	0.771128	0.999652	-0.000787848	met ~trait*time+Total_C+HDL_C+Age+PTGENDER+BMI+PTEDUCAT+BIFAST+APOEGrp+(1|subject)	0.51126	0.804972	0.0227428	met ~trait+Total_C+HDL_C+Age+PTGENDER+BMI+PTEDUCAT+BIFAST+APOEGrp+(1|subject)+(1|time)	0.0002631579
Hex2Cer(d18:1/26:1)	CSF pTau	Dihexosylceramides	T	0.921529	0.998269	-0.000113249	met ~trait*time+C10AA+Total_C+HDL_C+C10AA+Age+PTGENDER+BMI+PTEDUCAT+BIFAST+APOEGrp+(1|subject)	0.977117	0.999652	6.61342e-05	met ~trait*time+C10AA+Total_C+HDL_C+C10AA+Age+PTGENDER+BMI+PTEDUCAT+BIFAST+APOEGrp+(1|subject)	0.761686	0.911142	0.00956694	met ~trait+C10AA+Total_C+HDL_C+C10AA+Age+PTGENDER+BMI+PTEDUCAT+BIFAST+APOEGrp+(1|subject)+(1|time)	0.0002631579
Hex3Cer(d18:1_20:0)	CSF pTau	Trihexosylceramides	T	0.353499	0.998269	0.00101139	met ~trait*time+C10AA+Total_C+HDL_C+C10AA+Age+PTGENDER+BMI+PTEDUCAT+BIFAST+APOEGrp+(1|subject)	0.291227	0.999652	0.00192398	met ~trait*time+C10AA+Total_C+HDL_C+C10AA+Age+PTGENDER+BMI+PTEDUCAT+BIFAST+APOEGrp+(1|subject)	0.524747	0.804972	0.0176881	met ~trait+C10AA+Total_C+HDL_C+C10AA+Age+PTGENDER+BMI+PTEDUCAT+BIFAST+APOEGrp+(1|subject)+(1|time)	0.0002631579
Hex3Cer(d18:1_22:0)	CSF pTau	Trihexosylceramides	T	0.659963	0.998269	0.00039485	met ~trait*time+C10AA+Total_C+HDL_C+C10AA+Age+PTGENDER+BMI+PTEDUCAT+BIFAST+APOEGrp+(1|subject)	0.644449	0.999652	0.000577097	met ~trait*time+C10AA+Total_C+HDL_C+C10AA+Age+PTGENDER+BMI+PTEDUCAT+BIFAST+APOEGrp+(1|subject)	0.172174	0.473479	0.0368012	met ~trait+C10AA+Total_C+HDL_C+C10AA+Age+PTGENDER+BMI+PTEDUCAT+BIFAST+APOEGrp+(1|subject)+(1|time)	0.0002631579
Hex3Cer(d18:1/16:0)	CSF pTau	Trihexosylceramides	T	0.511657	0.998269	-0.000459008	met ~trait*time+A10BA+C10AA+Total_C+HDL_C+A10BA+C10AA+Age+PTGENDER+BMI+PTEDUCAT+BIFAST+APOEGrp+(1|subject)	0.509582	0.999652	-0.000843839	met ~trait*time+A10BA+C10AA+Total_C+HDL_C+A10BA+C10AA+Age+PTGENDER+BMI+PTEDUCAT+BIFAST+APOEGrp+(1|subject)	0.225811	0.525301	0.02815	met ~trait+A10BA+C10AA+Total_C+HDL_C+A10BA+C10AA+Age+PTGENDER+BMI+PTEDUCAT+BIFAST+APOEGrp+(1|subject)+(1|time)	0.0002631579
Hex3Cer(d18:1/18:0)	CSF pTau	Trihexosylceramides	T	0.397653	0.998269	-0.000780455	met ~trait*time+A10BA+C10AA+Total_C+HDL_C+A10BA+C10AA+Age+PTGENDER+BMI+PTEDUCAT+BIFAST+APOEGrp+(1|subject)	0.376349	0.999652	-0.00136909	met ~trait*time+A10BA+C10AA+Total_C+HDL_C+A10BA+C10AA+Age+PTGENDER+BMI+PTEDUCAT+BIFAST+APOEGrp+(1|subject)	0.155691	0.460698	0.037344	met ~trait+A10BA+C10AA+Total_C+HDL_C+A10BA+C10AA+Age+PTGENDER+BMI+PTEDUCAT+BIFAST+APOEGrp+(1|subject)+(1|time)	0.0002631579
Hex3Cer(d18:1/24:1)	CSF pTau	Trihexosylceramides	T	0.503747	0.998269	-0.000571969	met ~trait*time+A10BA+C10AA+N02BA+Total_C+HDL_C+A10BA+C10AA+N02BA+Age+PTGENDER+BMI+PTEDUCAT+BIFAST+APOEGrp+(1|subject)	0.493521	0.999652	-0.000854327	met ~trait*time+A10BA+C10AA+N02BA+Total_C+HDL_C+A10BA+C10AA+N02BA+Age+PTGENDER+BMI+PTEDUCAT+BIFAST+APOEGrp+(1|subject)	0.942934	0.979722	0.00176265	met ~trait+A10BA+C10AA+Total_C+HDL_C+A10BA+C10AA+Age+PTGENDER+BMI+PTEDUCAT+BIFAST+APOEGrp+(1|subject)+(1|time)	0.0002631579
Hex3Cer(d18:1/26:1)	CSF pTau	Trihexosylceramides	T	0.625163	0.998269	0.000606984	met ~trait*time+C10AA+Total_C+HDL_C+C10AA+Age+PTGENDER+BMI+PTEDUCAT+BIFAST+APOEGrp+(1|subject)	0.476979	0.999652	0.00158447	met ~trait*time+C10AA+Total_C+HDL_C+C10AA+Age+PTGENDER+BMI+PTEDUCAT+BIFAST+APOEGrp+(1|subject)	0.741516	0.901309	0.00955557	met ~trait+C10AA+Total_C+HDL_C+C10AA+Age+PTGENDER+BMI+PTEDUCAT+BIFAST+APOEGrp+(1|subject)+(1|time)	0.0002631579
HexCer(d16:1/22:0)	CSF pTau	Hexosylceramides	T	0.551499	0.998269	-0.000490479	met ~trait*time+C10AA+Total_C+HDL_C+C10AA+Age+PTGENDER+BMI+PTEDUCAT+BIFAST+APOEGrp+(1|subject)	0.6932	0.999652	-0.000721777	met ~trait*time+C10AA+Total_C+HDL_C+C10AA+Age+PTGENDER+BMI+PTEDUCAT+BIFAST+APOEGrp+(1|subject)	0.212036	0.521638	0.0378389	met ~trait+C10AA+Total_C+HDL_C+C10AA+Age+PTGENDER+BMI+PTEDUCAT+BIFAST+APOEGrp+(1|subject)+(1|time)	0.0002631579
HexCer(d16:1/24:0)	CSF pTau	Hexosylceramides	T	0.0725056	0.998269	-0.00160085	met ~trait*time+C10AA+Total_C+HDL_C+C10AA+Age+PTGENDER+BMI+PTEDUCAT+BIFAST+APOEGrp+(1|subject)	0.0753456	0.999652	-0.00323136	met ~trait*time+C10AA+Total_C+HDL_C+C10AA+Age+PTGENDER+BMI+PTEDUCAT+BIFAST+APOEGrp+(1|subject)	0.0880987	0.391279	0.0505984	met ~trait+C10AA+Total_C+HDL_C+C10AA+Age+PTGENDER+BMI+PTEDUCAT+BIFAST+APOEGrp+(1|subject)+(1|time)	0.0002631579
HexCer(d18:1/14:0)	CSF pTau	Hexosylceramides	T	0.58387	0.998269	-0.000501132	met ~trait*time+A10BA+C10AA+Total_C+HDL_C+A10BA+C10AA+Age+PTGENDER+BMI+PTEDUCAT+BIFAST+APOEGrp+(1|subject)	0.739124	0.999652	-0.00062705	met ~trait*time+A10BA+C10AA+Total_C+HDL_C+A10BA+C10AA+Age+PTGENDER+BMI+PTEDUCAT+BIFAST+APOEGrp+(1|subject)	0.243686	0.537818	0.0314584	met ~trait+A10BA+C10AA+Total_C+HDL_C+A10BA+C10AA+Age+PTGENDER+BMI+PTEDUCAT+BIFAST+APOEGrp+(1|subject)+(1|time)	0.0002631579
HexCer(d18:1/16:0)	CSF pTau	Hexosylceramides	T	0.289856	0.998269	-0.000740928	met ~trait*time+A10BA+C10AA+C10BA02+Total_C+HDL_C+A10BA+C10AA+C10BA02+Age+PTGENDER+BMI+PTEDUCAT+BIFAST+APOEGrp+(1|subject)	0.280623	0.999652	-0.00144144	met ~trait*time+A10BA+C10AA+C10BA02+Total_C+HDL_C+A10BA+C10AA+C10BA02+Age+PTGENDER+BMI+PTEDUCAT+BIFAST+APOEGrp+(1|subject)	0.482503	0.785038	0.0177557	met ~trait+A10+A10BA+C10AA+C10BA02+Total_C+HDL_C+A10+A10BA+C10AA+C10BA02+Age+PTGENDER+BMI+PTEDUCAT+BIFAST+APOEGrp+(1|subject)+(1|time)	0.0002631579
HexCer(d18:1/18:0)	CSF pTau	Hexosylceramides	T	0.745877	0.998269	-0.000325027	met ~trait*time+C10AA+Total_C+HDL_C+C10AA+Age+PTGENDER+BMI+PTEDUCAT+BIFAST+APOEGrp+(1|subject)	0.674729	0.999652	-0.000766071	met ~trait*time+C10AA+Total_C+HDL_C+C10AA+Age+PTGENDER+BMI+PTEDUCAT+BIFAST+APOEGrp+(1|subject)	0.493111	0.796069	0.0201926	met ~trait+A10BA+C10AA+Total_C+HDL_C+A10BA+C10AA+Age+PTGENDER+BMI+PTEDUCAT+BIFAST+APOEGrp+(1|subject)+(1|time)	0.0002631579
HexCer(d18:1/18:1)	CSF pTau	Hexosylceramides	T	0.226064	0.998269	-0.000904148	met ~trait*time+A10BA+C10AA+Total_C+HDL_C+A10BA+C10AA+Age+PTGENDER+BMI+PTEDUCAT+BIFAST+APOEGrp+(1|subject)	0.216882	0.999652	-0.00184127	met ~trait*time+A10BA+C10AA+Total_C+HDL_C+A10BA+C10AA+Age+PTGENDER+BMI+PTEDUCAT+BIFAST+APOEGrp+(1|subject)	0.378038	0.690568	0.0193455	met ~trait+A10BA+C10AA+Total_C+HDL_C+A10BA+C10AA+Age+PTGENDER+BMI+PTEDUCAT+BIFAST+APOEGrp+(1|subject)+(1|time)	0.0002631579
HexCer(d18:1/22:0)	CSF pTau	Hexosylceramides	T	0.809251	0.998269	0.000179237	met ~trait*time+A10BA+C10AA+C10BA02+Total_C+HDL_C+A10BA+C10AA+C10BA02+Age+PTGENDER+BMI+PTEDUCAT+BIFAST+APOEGrp+(1|subject)	0.808544	0.999652	0.000303558	met ~trait*time+A10BA+C10AA+C10BA02+Total_C+HDL_C+A10BA+C10AA+C10BA02+Age+PTGENDER+BMI+PTEDUCAT+BIFAST+APOEGrp+(1|subject)	0.0218583	0.245784	0.0602993	met ~trait+A10+A10BA+C10AA+C10BA02+Total_C+HDL_C+A10+A10BA+C10AA+C10BA02+Age+PTGENDER+BMI+PTEDUCAT+BIFAST+APOEGrp+(1|subject)+(1|time)	0.0002631579
HexCer(d18:1/23:0)	CSF pTau	Hexosylceramides	T	0.220908	0.998269	-0.000933589	met ~trait*time+A10BA+C10AA+C10BA02+Total_C+HDL_C+A10BA+C10AA+C10BA02+Age+PTGENDER+BMI+PTEDUCAT+BIFAST+APOEGrp+(1|subject)	0.18453	0.999652	-0.00170522	met ~trait*time+A10BA+C10AA+C10BA02+Total_C+HDL_C+A10BA+C10AA+C10BA02+Age+PTGENDER+BMI+PTEDUCAT+BIFAST+APOEGrp+(1|subject)	0.0584334	0.343806	0.0495895	met ~trait+A10+C10AA+C10BA02+Total_C+HDL_C+A10+C10AA+C10BA02+Age+PTGENDER+BMI+PTEDUCAT+BIFAST+APOEGrp+(1|subject)+(1|time)	0.0002631579
HexCer(d18:1/24:0)	CSF pTau	Hexosylceramides	T	0.632618	0.998269	0.000335314	met ~trait*time+A10BA+C10AA+C10BA02+Total_C+HDL_C+A10BA+C10AA+C10BA02+Age+PTGENDER+BMI+PTEDUCAT+BIFAST+APOEGrp+(1|subject)	0.642685	0.999652	0.000546478	met ~trait*time+A10BA+C10AA+C10BA02+Total_C+HDL_C+A10BA+C10AA+C10BA02+Age+PTGENDER+BMI+PTEDUCAT+BIFAST+APOEGrp+(1|subject)	0.0478669	0.327306	0.0502308	met ~trait+A10+A10BA+C10AA+C10BA02+Total_C+HDL_C+A10+A10BA+C10AA+C10BA02+Age+PTGENDER+BMI+PTEDUCAT+BIFAST+APOEGrp+(1|subject)+(1|time)	0.0002631579
HexCer(d18:1/24:1)	CSF pTau	Hexosylceramides	T	0.469894	0.998269	-0.000493902	met ~trait*time+A10BA+C10AA+C10BA02+Total_C+HDL_C+A10BA+C10AA+C10BA02+Age+PTGENDER+BMI+PTEDUCAT+BIFAST+APOEGrp+(1|subject)	0.469346	0.999652	-0.000993531	met ~trait*time+A10BA+C10AA+C10BA02+Total_C+HDL_C+A10BA+C10AA+C10BA02+Age+PTGENDER+BMI+PTEDUCAT+BIFAST+APOEGrp+(1|subject)	0.35559	0.668789	0.0239668	met ~trait+A10BA+C10AA+C10BA02+Total_C+HDL_C+A10BA+C10AA+C10BA02+Age+PTGENDER+BMI+PTEDUCAT+BIFAST+APOEGrp+(1|subject)+(1|time)	0.0002631579
