## Supplementary Tables for "A seven-year longitudinal study of the Alzheimer’s disease blood metabolome" (part 10 of 36)

### Sheet: Table S6 (continued)
Biocrates sensitivity analysis results: Table showcasing all the results of analyses conducted for Biocrates metabolites on the non-imputed dataset and the subset time-interaction analysis
HexCer(d18:1/26:0)	CSF pTau	Hexosylceramides	T	0.445185	0.998269	-0.000756821	met ~trait*time+C10AA+Total_C+HDL_C+C10AA+Age+PTGENDER+BMI+PTEDUCAT+BIFAST+APOEGrp+(1|subject)	0.466182	0.999652	-0.00143577	met ~trait*time+C10AA+Total_C+HDL_C+C10AA+Age+PTGENDER+BMI+PTEDUCAT+BIFAST+APOEGrp+(1|subject)	0.292904	0.586908	0.029811	met ~trait+C10AA+Total_C+HDL_C+C10AA+Age+PTGENDER+BMI+PTEDUCAT+BIFAST+APOEGrp+(1|subject)+(1|time)	0.0002631579
HexCer(d18:1/26:1)	CSF pTau	Hexosylceramides	T	0.122493	0.998269	-0.00129546	met ~trait*time+C10AA+Total_C+HDL_C+C10AA+Age+PTGENDER+BMI+PTEDUCAT+BIFAST+APOEGrp+(1|subject)	0.111924	0.999652	-0.00286599	met ~trait*time+C10AA+Total_C+HDL_C+C10AA+Age+PTGENDER+BMI+PTEDUCAT+BIFAST+APOEGrp+(1|subject)	0.134093	0.424069	0.0364954	met ~trait+C10AA+Total_C+HDL_C+C10AA+Age+PTGENDER+BMI+PTEDUCAT+BIFAST+APOEGrp+(1|subject)+(1|time)	0.0002631579
HexCer(d18:2/16:0)	CSF pTau	Hexosylceramides	T	0.337304	0.998269	0.0008614	met ~trait*time+C10AA+Total_C+HDL_C+C10AA+Age+PTGENDER+BMI+PTEDUCAT+BIFAST+APOEGrp+(1|subject)	0.208325	0.999652	0.00306747	met ~trait*time+C10AA+Total_C+HDL_C+C10AA+Age+PTGENDER+BMI+PTEDUCAT+BIFAST+APOEGrp+(1|subject)	0.885109	0.967702	-0.00480319	met ~trait+C10AA+C10BA02+Total_C+HDL_C+C10AA+C10BA02+Age+PTGENDER+BMI+PTEDUCAT+BIFAST+APOEGrp+(1|subject)+(1|time)	0.0002631579
HexCer(d18:2/22:0)	CSF pTau	Hexosylceramides	T	0.363855	0.998269	0.00079136	met ~trait*time+A10BA+C10AA+Total_C+HDL_C+A10BA+C10AA+Age+PTGENDER+BMI+PTEDUCAT+BIFAST+APOEGrp+(1|subject)	0.372793	0.999652	0.00133462	met ~trait*time+A10BA+C10AA+Total_C+HDL_C+A10BA+C10AA+Age+PTGENDER+BMI+PTEDUCAT+BIFAST+APOEGrp+(1|subject)	0.082976	0.381689	0.0464503	met ~trait+A10+A10BA+C10AA+C10AB+C10BA02+Total_C+HDL_C+A10+A10BA+C10AA+C10AB+C10BA02+Age+PTGENDER+BMI+PTEDUCAT+BIFAST+APOEGrp+(1|subject)+(1|time)	0.0002631579
HexCer(d18:2/24:0)	CSF pTau	Hexosylceramides	T	0.483669	0.998269	0.000556395	met ~trait*time+A10+A10BA+C10AA+C10BA02+N02BA+Total_C+HDL_C+A10+A10BA+C10AA+C10BA02+N02BA+Age+PTGENDER+BMI+PTEDUCAT+BIFAST+APOEGrp+(1|subject)	0.505837	0.999652	0.000917263	met ~trait*time+A10+A10BA+C10AA+C10BA02+N02BA+Total_C+HDL_C+A10+A10BA+C10AA+C10BA02+N02BA+Age+PTGENDER+BMI+PTEDUCAT+BIFAST+APOEGrp+(1|subject)	0.0982705	0.391534	0.0413925	met ~trait+A10+A10BA+C10AA+C10BA02+Total_C+HDL_C+A10+A10BA+C10AA+C10BA02+Age+PTGENDER+BMI+PTEDUCAT+BIFAST+APOEGrp+(1|subject)+(1|time)	0.0002631579
HipAcid	CSF pTau	Carboxylic acids	T	0.925107	0.998269	0.000346725	met ~trait*time+Age+PTGENDER+BMI+PTEDUCAT+BIFAST+APOEGrp+(1|subject)	0.842442	0.999652	0.000430897	met ~trait*time+Age+PTGENDER+BMI+PTEDUCAT+BIFAST+APOEGrp+(1|subject)	0.276437	0.566303	-0.0341478	met ~trait+Age+PTGENDER+BMI+PTEDUCAT+BIFAST+APOEGrp+(1|subject)+(1|time)	0.0002631579
His	CSF pTau	Amino acids	T	0.408877	0.998269	-0.00049567	met ~trait*time+Age+PTGENDER+BMI+PTEDUCAT+BIFAST+APOEGrp+(1|subject)	0.352783	0.999652	-0.00194273	met ~trait*time+Age+PTGENDER+BMI+PTEDUCAT+BIFAST+APOEGrp+(1|subject)	0.664616	0.857814	0.013623	met ~trait+M01AE+Age+PTGENDER+BMI+PTEDUCAT+BIFAST+APOEGrp+(1|subject)+(1|time)	0.0002631579
Hypoxanthine	CSF pTau	Nucleobases and related	T	0.822671	0.998269	0.000334017	met ~trait*time+Age+PTGENDER+BMI+PTEDUCAT+BIFAST+APOEGrp+(1|subject)	0.738847	0.999652	0.000666624	met ~trait*time+Age+PTGENDER+BMI+PTEDUCAT+BIFAST+APOEGrp+(1|subject)	0.16083	0.465885	0.0457479	met ~trait+Age+PTGENDER+BMI+PTEDUCAT+BIFAST+APOEGrp+(1|subject)+(1|time)	0.0002631579
Ile	CSF pTau	Amino acids	T	0.66624	0.998269	-0.000381063	met ~trait*time+A10BA+Age+PTGENDER+BMI+PTEDUCAT+BIFAST+APOEGrp+(1|subject)	0.526085	0.999652	-0.00123056	met ~trait*time+A10BA+Age+PTGENDER+BMI+PTEDUCAT+BIFAST+APOEGrp+(1|subject)	0.681778	0.868966	0.011739	met ~trait+Age+PTGENDER+BMI+PTEDUCAT+BIFAST+APOEGrp+(1|subject)+(1|time)	0.0002631579
Ind-SO4	CSF pTau	Indoles and derivatives	T	0.0737228	0.998269	-0.00438156	met ~trait*time+A02BC+Age+PTGENDER+BMI+PTEDUCAT+BIFAST+APOEGrp+(1|subject)	0.0948833	0.999652	-0.00331655	met ~trait*time+A02BC+Age+PTGENDER+BMI+PTEDUCAT+BIFAST+APOEGrp+(1|subject)	0.0531193	0.329843	0.0599421	met ~trait+A02BC+C03EA+M01AE+Age+PTGENDER+BMI+PTEDUCAT+BIFAST+APOEGrp+(1|subject)+(1|time)	0.0002631579
Kynurenine	CSF pTau	Amino acid related	T	0.267441	0.998269	-0.00109842	met ~trait*time+Age+PTGENDER+BMI+PTEDUCAT+BIFAST+APOEGrp+(1|subject)	0.36868	0.999652	-0.00154131	met ~trait*time+Age+PTGENDER+BMI+PTEDUCAT+BIFAST+APOEGrp+(1|subject)	0.112114	0.398739	0.0485061	met ~trait+M01AE+Age+PTGENDER+BMI+PTEDUCAT+BIFAST+APOEGrp+(1|subject)+(1|time)	0.0002631579
Lac	CSF pTau	Carboxylic acids	T	0.255301	0.998269	-0.00177872	met ~trait*time+Age+PTGENDER+BMI+PTEDUCAT+BIFAST+APOEGrp+(1|subject)	0.242523	0.999652	-0.00256883	met ~trait*time+Age+PTGENDER+BMI+PTEDUCAT+BIFAST+APOEGrp+(1|subject)	0.0754088	0.37912	0.0545352	met ~trait+Age+PTGENDER+BMI+PTEDUCAT+BIFAST+APOEGrp+(1|subject)+(1|time)	0.0002631579
Leu	CSF pTau	Amino acids	T	0.404889	0.998269	-0.000687151	met ~trait*time+Age+PTGENDER+BMI+PTEDUCAT+BIFAST+APOEGrp+(1|subject)	0.365495	0.999652	-0.00183705	met ~trait*time+Age+PTGENDER+BMI+PTEDUCAT+BIFAST+APOEGrp+(1|subject)	0.96143	0.981564	0.00140238	met ~trait+Age+PTGENDER+BMI+PTEDUCAT+BIFAST+APOEGrp+(1|subject)+(1|time)	0.0002631579
Lys	CSF pTau	Amino acids	T	0.370309	0.998269	-0.000366603	met ~trait*time+Age+PTGENDER+BMI+PTEDUCAT+BIFAST+APOEGrp+(1|subject)	0.385136	0.999652	-0.00179785	met ~trait*time+Age+PTGENDER+BMI+PTEDUCAT+BIFAST+APOEGrp+(1|subject)	0.102932	0.391628	0.0525568	met ~trait+Age+PTGENDER+BMI+PTEDUCAT+BIFAST+APOEGrp+(1|subject)+(1|time)	0.0002631579
lysoPC a C16:0	CSF pTau	Lysophosphatidylcholines	T	0.839116	0.998269	0.000187447	met ~trait*time+Total_C+HDL_C+Age+PTGENDER+BMI+PTEDUCAT+BIFAST+APOEGrp+(1|subject)	0.823029	0.999652	0.000438824	met ~trait*time+Total_C+HDL_C+Age+PTGENDER+BMI+PTEDUCAT+BIFAST+APOEGrp+(1|subject)	0.600592	0.837189	0.0152803	met ~trait+M05BA+Total_C+HDL_C+M05BA+Age+PTGENDER+BMI+PTEDUCAT+BIFAST+APOEGrp+(1|subject)+(1|time)	0.0002631579
lysoPC a C16:1	CSF pTau	Lysophosphatidylcholines	T	0.527389	0.998269	0.000716936	met ~trait*time+Total_C+HDL_C+Age+PTGENDER+BMI+PTEDUCAT+BIFAST+APOEGrp+(1|subject)	0.464968	0.999652	0.00135024	met ~trait*time+Total_C+HDL_C+Age+PTGENDER+BMI+PTEDUCAT+BIFAST+APOEGrp+(1|subject)	0.0078809	0.16015	0.0831324	met ~trait+M05BA+Total_C+HDL_C+M05BA+Age+PTGENDER+BMI+PTEDUCAT+BIFAST+APOEGrp+(1|subject)+(1|time)	0.0002631579
lysoPC a C17:0	CSF pTau	Lysophosphatidylcholines	T	0.455282	0.998269	0.000798281	met ~trait*time+Total_C+HDL_C+Age+PTGENDER+BMI+PTEDUCAT+BIFAST+APOEGrp+(1|subject)	0.429735	0.999652	0.00146921	met ~trait*time+Total_C+HDL_C+Age+PTGENDER+BMI+PTEDUCAT+BIFAST+APOEGrp+(1|subject)	0.162118	0.466089	0.0438268	met ~trait+C10AB+Total_C+HDL_C+C10AB+Age+PTGENDER+BMI+PTEDUCAT+BIFAST+APOEGrp+(1|subject)+(1|time)	0.0002631579
lysoPC a C18:0	CSF pTau	Lysophosphatidylcholines	T	0.393651	0.998269	0.000855925	met ~trait*time+Total_C+HDL_C+Age+PTGENDER+BMI+PTEDUCAT+BIFAST+APOEGrp+(1|subject)	0.387935	0.999652	0.00164152	met ~trait*time+Total_C+HDL_C+Age+PTGENDER+BMI+PTEDUCAT+BIFAST+APOEGrp+(1|subject)	0.468486	0.779783	0.0204116	met ~trait+M05BA+Total_C+HDL_C+M05BA+Age+PTGENDER+BMI+PTEDUCAT+BIFAST+APOEGrp+(1|subject)+(1|time)	0.0002631579
lysoPC a C18:1	CSF pTau	Lysophosphatidylcholines	T	0.494382	0.998269	0.000745252	met ~trait*time+Total_C+HDL_C+Age+PTGENDER+BMI+PTEDUCAT+BIFAST+APOEGrp+(1|subject)	0.450826	0.999652	0.00145115	met ~trait*time+Total_C+HDL_C+Age+PTGENDER+BMI+PTEDUCAT+BIFAST+APOEGrp+(1|subject)	0.00767824	0.16015	0.0795677	met ~trait+C10AB+G03C+Total_C+HDL_C+C10AB+G03C+Age+PTGENDER+BMI+PTEDUCAT+BIFAST+APOEGrp+(1|subject)+(1|time)	0.0002631579
lysoPC a C18:2	CSF pTau	Lysophosphatidylcholines	T	0.92493	0.998269	-0.00011939	met ~trait*time+G03C+Total_C+HDL_C+G03C+Age+PTGENDER+BMI+PTEDUCAT+BIFAST+APOEGrp+(1|subject)	0.986487	0.999652	-3.21685e-05	met ~trait*time+G03C+Total_C+HDL_C+G03C+Age+PTGENDER+BMI+PTEDUCAT+BIFAST+APOEGrp+(1|subject)	0.0181117	0.226429	0.0688083	met ~trait+C10AB+G03C+Total_C+HDL_C+C10AB+G03C+Age+PTGENDER+BMI+PTEDUCAT+BIFAST+APOEGrp+(1|subject)+(1|time)	0.0002631579
lysoPC a C20:3	CSF pTau	Lysophosphatidylcholines	T	0.999147	0.999147	1.29952e-06	met ~trait*time+Total_C+HDL_C+Age+PTGENDER+BMI+PTEDUCAT+BIFAST+APOEGrp+(1|subject)	0.999585	0.999652	-1.01118e-06	met ~trait*time+Total_C+HDL_C+Age+PTGENDER+BMI+PTEDUCAT+BIFAST+APOEGrp+(1|subject)	0.0312053	0.287322	0.0698609	met ~trait+Total_C+HDL_C+Age+PTGENDER+BMI+PTEDUCAT+BIFAST+APOEGrp+(1|subject)+(1|time)	0.0002631579
lysoPC a C20:4	CSF pTau	Lysophosphatidylcholines	T	0.983142	0.998269	-2.37111e-05	met ~trait*time+C10AA+C10BA02+Total_C+HDL_C+C10AA+C10BA02+Age+PTGENDER+BMI+PTEDUCAT+BIFAST+APOEGrp+(1|subject)	0.983573	0.999652	3.38103e-05	met ~trait*time+C10AA+C10BA02+Total_C+HDL_C+C10AA+C10BA02+Age+PTGENDER+BMI+PTEDUCAT+BIFAST+APOEGrp+(1|subject)	0.0195365	0.228083	0.0730446	met ~trait+C10AA+C10BA02+Total_C+HDL_C+C10AA+C10BA02+Age+PTGENDER+BMI+PTEDUCAT+BIFAST+APOEGrp+(1|subject)+(1|time)	0.0002631579
Met	CSF pTau	Amino acids	T	0.622706	0.998269	-0.000390086	met ~trait*time+Age+PTGENDER+BMI+PTEDUCAT+BIFAST+APOEGrp+(1|subject)	0.620183	0.999652	-0.00101012	met ~trait*time+Age+PTGENDER+BMI+PTEDUCAT+BIFAST+APOEGrp+(1|subject)	0.00921631	0.169626	0.0796614	met ~trait+B01AC+Age+PTGENDER+BMI+PTEDUCAT+BIFAST+APOEGrp+(1|subject)+(1|time)	0.0002631579
Orn	CSF pTau	Amino acid related	T	0.298051	0.998269	-0.00107326	met ~trait*time+Age+PTGENDER+BMI+PTEDUCAT+BIFAST+APOEGrp+(1|subject)	0.320177	0.999652	-0.00207175	met ~trait*time+Age+PTGENDER+BMI+PTEDUCAT+BIFAST+APOEGrp+(1|subject)	0.220355	0.525301	0.039261	met ~trait+G03C+Age+PTGENDER+BMI+PTEDUCAT+BIFAST+APOEGrp+(1|subject)+(1|time)	0.0002631579
p-Cresol-SO4	CSF pTau	Cresols	T	0.634452	0.998269	-0.00108381	met ~trait*time+Age+PTGENDER+BMI+PTEDUCAT+BIFAST+APOEGrp+(1|subject)	0.706497	0.999652	-0.000686696	met ~trait*time+Age+PTGENDER+BMI+PTEDUCAT+BIFAST+APOEGrp+(1|subject)	0.510486	0.804972	0.020397	met ~trait+M01AB+Age+PTGENDER+BMI+PTEDUCAT+BIFAST+APOEGrp+(1|subject)+(1|time)	0.0002631579
PC aa C28:1	CSF pTau	Phosphatidylcholines	T	0.171825	0.998269	-0.000956045	met ~trait*time+C10AA+Total_C+HDL_C+C10AA+Age+PTGENDER+BMI+PTEDUCAT+BIFAST+APOEGrp+(1|subject)	0.129431	0.999652	-0.00186875	met ~trait*time+C10AA+Total_C+HDL_C+C10AA+Age+PTGENDER+BMI+PTEDUCAT+BIFAST+APOEGrp+(1|subject)	0.590084	0.824814	0.0137516	met ~trait+C10AA+Total_C+HDL_C+C10AA+Age+PTGENDER+BMI+PTEDUCAT+BIFAST+APOEGrp+(1|subject)+(1|time)	0.0002631579
PC aa C30:0	CSF pTau	Phosphatidylcholines	T	0.57806	0.998269	-0.000662129	met ~trait*time+C10AA+Total_C+HDL_C+C10AA+Age+PTGENDER+BMI+PTEDUCAT+BIFAST+APOEGrp+(1|subject)	0.381225	0.999652	-0.00143979	met ~trait*time+C10AA+Total_C+HDL_C+C10AA+Age+PTGENDER+BMI+PTEDUCAT+BIFAST+APOEGrp+(1|subject)	0.893117	0.967702	0.00351538	met ~trait+C10AA+Total_C+HDL_C+C10AA+Age+PTGENDER+BMI+PTEDUCAT+BIFAST+APOEGrp+(1|subject)+(1|time)	0.0002631579
PC aa C32:0	CSF pTau	Phosphatidylcholines	T	0.64748	0.998269	-0.00027778	met ~trait*time+C10AA+G03+N02BA+Total_C+HDL_C+C10AA+G03+N02BA+Age+PTGENDER+BMI+PTEDUCAT+BIFAST+APOEGrp+(1|subject)	0.631151	0.999652	-0.000644698	met ~trait*time+C10AA+G03+N02BA+Total_C+HDL_C+C10AA+G03+N02BA+Age+PTGENDER+BMI+PTEDUCAT+BIFAST+APOEGrp+(1|subject)	0.461671	0.770975	0.0176998	met ~trait+C10AA+G03+Total_C+HDL_C+C10AA+G03+Age+PTGENDER+BMI+PTEDUCAT+BIFAST+APOEGrp+(1|subject)+(1|time)	0.0002631579
PC aa C32:1	CSF pTau	Phosphatidylcholines	T	0.765639	0.998269	-0.00047573	met ~trait*time+Total_C+HDL_C+Age+PTGENDER+BMI+PTEDUCAT+BIFAST+APOEGrp+(1|subject)	0.649003	0.999652	-0.000770001	met ~trait*time+Total_C+HDL_C+Age+PTGENDER+BMI+PTEDUCAT+BIFAST+APOEGrp+(1|subject)	0.401634	0.71449	0.0255771	met ~trait+Total_C+HDL_C+Age+PTGENDER+BMI+PTEDUCAT+BIFAST+APOEGrp+(1|subject)+(1|time)	0.0002631579
PC aa C32:2	CSF pTau	Phosphatidylcholines	T	0.588627	0.998269	-0.00074391	met ~trait*time+C10AA+Total_C+HDL_C+C10AA+Age+PTGENDER+BMI+PTEDUCAT+BIFAST+APOEGrp+(1|subject)	0.471172	0.999652	-0.00130703	met ~trait*time+C10AA+Total_C+HDL_C+C10AA+Age+PTGENDER+BMI+PTEDUCAT+BIFAST+APOEGrp+(1|subject)	0.738649	0.900618	0.00892124	met ~trait+C10AA+Total_C+HDL_C+C10AA+Age+PTGENDER+BMI+PTEDUCAT+BIFAST+APOEGrp+(1|subject)+(1|time)	0.0002631579
PC aa C32:3	CSF pTau	Phosphatidylcholines	T	0.679882	0.998269	-0.000337649	met ~trait*time+C10AA+M05BA+Total_C+HDL_C+C10AA+M05BA+Age+PTGENDER+BMI+PTEDUCAT+BIFAST+APOEGrp+(1|subject)	0.671011	0.999652	-0.000609668	met ~trait*time+C10AA+M05BA+Total_C+HDL_C+C10AA+M05BA+Age+PTGENDER+BMI+PTEDUCAT+BIFAST+APOEGrp+(1|subject)	0.00971772	0.169626	0.0647759	met ~trait+C10AA+M05BA+Total_C+HDL_C+C10AA+M05BA+Age+PTGENDER+BMI+PTEDUCAT+BIFAST+APOEGrp+(1|subject)+(1|time)	0.0002631579
PC aa C34:1	CSF pTau	Phosphatidylcholines	T	0.604392	0.998269	-6.15332e-05	met ~trait*time+Total_C+HDL_C+Age+PTGENDER+BMI+PTEDUCAT+BIFAST+APOEGrp+(1|subject)	0.461199	0.999652	-0.00160066	met ~trait*time+Total_C+HDL_C+Age+PTGENDER+BMI+PTEDUCAT+BIFAST+APOEGrp+(1|subject)	0.0611388	0.354143	0.056373	met ~trait+C10AA+Total_C+HDL_C+C10AA+Age+PTGENDER+BMI+PTEDUCAT+BIFAST+APOEGrp+(1|subject)+(1|time)	0.0002631579
PC aa C34:2	CSF pTau	Phosphatidylcholines	T	0.936332	0.998269	-8.6635e-06	met ~trait*time+Total_C+HDL_C+Age+PTGENDER+BMI+PTEDUCAT+BIFAST+APOEGrp+(1|subject)	0.928225	0.999652	-0.000211752	met ~trait*time+Total_C+HDL_C+Age+PTGENDER+BMI+PTEDUCAT+BIFAST+APOEGrp+(1|subject)	0.0733734	0.37912	0.05779	met ~trait+Total_C+HDL_C+Age+PTGENDER+BMI+PTEDUCAT+BIFAST+APOEGrp+(1|subject)+(1|time)	0.0002631579
PC aa C34:3	CSF pTau	Phosphatidylcholines	T	0.542429	0.998269	-0.000548138	met ~trait*time+C10AA+G03C+M05BA+Total_C+HDL_C+C10AA+G03C+M05BA+Age+PTGENDER+BMI+PTEDUCAT+BIFAST+APOEGrp+(1|subject)	0.506192	0.999652	-0.001016	met ~trait*time+C10AA+G03C+M05BA+Total_C+HDL_C+C10AA+G03C+M05BA+Age+PTGENDER+BMI+PTEDUCAT+BIFAST+APOEGrp+(1|subject)	0.00490586	0.144141	0.0681616	met ~trait+C10AA+Total_C+HDL_C+C10AA+Age+PTGENDER+BMI+PTEDUCAT+BIFAST+APOEGrp+(1|subject)+(1|time)	0.0002631579
PC aa C34:4	CSF pTau	Phosphatidylcholines	T	0.844118	0.998269	-0.000252577	met ~trait*time+G03+G04CA+Total_C+HDL_C+G03+G04CA+Age+PTGENDER+BMI+PTEDUCAT+BIFAST+APOEGrp+(1|subject)	0.842358	0.999652	-0.000353996	met ~trait*time+G03+G04CA+Total_C+HDL_C+G03+G04CA+Age+PTGENDER+BMI+PTEDUCAT+BIFAST+APOEGrp+(1|subject)	0.508863	0.804972	0.0186117	met ~trait+G03+G04CA+Total_C+HDL_C+G03+G04CA+Age+PTGENDER+BMI+PTEDUCAT+BIFAST+APOEGrp+(1|subject)+(1|time)	0.0002631579
PC aa C36:1	CSF pTau	Phosphatidylcholines	T	0.187702	0.998269	0.000772478	met ~trait*time+C10AA+Total_C+HDL_C+C10AA+Age+PTGENDER+BMI+PTEDUCAT+BIFAST+APOEGrp+(1|subject)	0.178799	0.999652	0.00199244	met ~trait*time+C10AA+Total_C+HDL_C+C10AA+Age+PTGENDER+BMI+PTEDUCAT+BIFAST+APOEGrp+(1|subject)	0.738316	0.900618	-0.00788745	met ~trait+C10AA+Total_C+HDL_C+C10AA+Age+PTGENDER+BMI+PTEDUCAT+BIFAST+APOEGrp+(1|subject)+(1|time)	0.0002631579
PC aa C36:2	CSF pTau	Phosphatidylcholines	T	0.728527	0.998269	3.87307e-05	met ~trait*time+Total_C+HDL_C+Age+PTGENDER+BMI+PTEDUCAT+BIFAST+APOEGrp+(1|subject)	0.790815	0.999652	0.000590288	met ~trait*time+Total_C+HDL_C+Age+PTGENDER+BMI+PTEDUCAT+BIFAST+APOEGrp+(1|subject)	0.0359567	0.301247	0.0629037	met ~trait+C10AA+Total_C+HDL_C+C10AA+Age+PTGENDER+BMI+PTEDUCAT+BIFAST+APOEGrp+(1|subject)+(1|time)	0.0002631579
PC aa C36:3	CSF pTau	Phosphatidylcholines	T	0.879875	0.998269	-1.94552e-05	met ~trait*time+C10AA+Total_C+HDL_C+C10AA+Age+PTGENDER+BMI+PTEDUCAT+BIFAST+APOEGrp+(1|subject)	0.8206	0.999652	-0.000483808	met ~trait*time+C10AA+Total_C+HDL_C+C10AA+Age+PTGENDER+BMI+PTEDUCAT+BIFAST+APOEGrp+(1|subject)	0.0278029	0.281366	0.0627935	met ~trait+Total_C+HDL_C+Age+PTGENDER+BMI+PTEDUCAT+BIFAST+APOEGrp+(1|subject)+(1|time)	0.0002631579
PC aa C36:4	CSF pTau	Phosphatidylcholines	T	0.825058	0.998269	-3.13144e-05	met ~trait*time+C10AX06+Total_C+HDL_C+C10AX06+Age+PTGENDER+BMI+PTEDUCAT+BIFAST+APOEGrp+(1|subject)	0.716528	0.999652	-0.000770133	met ~trait*time+C10AX06+Total_C+HDL_C+C10AX06+Age+PTGENDER+BMI+PTEDUCAT+BIFAST+APOEGrp+(1|subject)	0.00587399	0.152456	0.0878677	met ~trait+C10AX06+Total_C+HDL_C+C10AX06+Age+PTGENDER+BMI+PTEDUCAT+BIFAST+APOEGrp+(1|subject)+(1|time)	0.0002631579
PC aa C36:5	CSF pTau	Phosphatidylcholines	T	0.839006	0.998269	0.000350961	met ~trait*time+C10AX06+Total_C+HDL_C+C10AX06+Age+PTGENDER+BMI+PTEDUCAT+BIFAST+APOEGrp+(1|subject)	0.780581	0.999652	0.000450889	met ~trait*time+C10AX06+Total_C+HDL_C+C10AX06+Age+PTGENDER+BMI+PTEDUCAT+BIFAST+APOEGrp+(1|subject)	0.349106	0.664089	-0.0272019	met ~trait+C10AX06+Total_C+HDL_C+C10AX06+Age+PTGENDER+BMI+PTEDUCAT+BIFAST+APOEGrp+(1|subject)+(1|time)	0.0002631579
PC aa C36:6	CSF pTau	Phosphatidylcholines	T	0.506067	0.998269	0.000903697	met ~trait*time+C10AX06+G04CA+Total_C+HDL_C+C10AX06+G04CA+Age+PTGENDER+BMI+PTEDUCAT+BIFAST+APOEGrp+(1|subject)	0.515953	0.999652	0.00103339	met ~trait*time+C10AX06+G04CA+Total_C+HDL_C+C10AX06+G04CA+Age+PTGENDER+BMI+PTEDUCAT+BIFAST+APOEGrp+(1|subject)	0.175088	0.476314	-0.0384148	met ~trait+C10AB+C10AX06+Total_C+HDL_C+C10AB+C10AX06+Age+PTGENDER+BMI+PTEDUCAT+BIFAST+APOEGrp+(1|subject)+(1|time)	0.0002631579
PC aa C38:0	CSF pTau	Phosphatidylcholines	T	0.607277	0.998269	-0.000433323	met ~trait*time+A10BA+C10AA+C10AX06+Total_C+HDL_C+A10BA+C10AA+C10AX06+Age+PTGENDER+BMI+PTEDUCAT+BIFAST+APOEGrp+(1|subject)	0.605122	0.999652	-0.000700448	met ~trait*time+A10BA+C10AA+C10AX06+Total_C+HDL_C+A10BA+C10AA+C10AX06+Age+PTGENDER+BMI+PTEDUCAT+BIFAST+APOEGrp+(1|subject)	0.0658359	0.365871	-0.0508212	met ~trait+A10BA+C10AX06+Total_C+HDL_C+A10BA+C10AX06+Age+PTGENDER+BMI+PTEDUCAT+BIFAST+APOEGrp+(1|subject)+(1|time)	0.0002631579
PC aa C38:3	CSF pTau	Phosphatidylcholines	T	0.503944	0.998269	0.00049056	met ~trait*time+Total_C+HDL_C+Age+PTGENDER+BMI+PTEDUCAT+BIFAST+APOEGrp+(1|subject)	0.522881	0.999652	0.000984133	met ~trait*time+Total_C+HDL_C+Age+PTGENDER+BMI+PTEDUCAT+BIFAST+APOEGrp+(1|subject)	0.624734	0.845037	0.013376	met ~trait+Total_C+HDL_C+Age+PTGENDER+BMI+PTEDUCAT+BIFAST+APOEGrp+(1|subject)+(1|time)	0.0002631579
PC aa C38:4	CSF pTau	Phosphatidylcholines	T	0.365862	0.998269	0.00015318	met ~trait*time+Total_C+HDL_C+Age+PTGENDER+BMI+PTEDUCAT+BIFAST+APOEGrp+(1|subject)	0.367368	0.999652	0.00192296	met ~trait*time+Total_C+HDL_C+Age+PTGENDER+BMI+PTEDUCAT+BIFAST+APOEGrp+(1|subject)	0.218496	0.523976	0.042558	met ~trait+Total_C+HDL_C+Age+PTGENDER+BMI+PTEDUCAT+BIFAST+APOEGrp+(1|subject)+(1|time)	0.0002631579
PC aa C38:5	CSF pTau	Phosphatidylcholines	T	0.722678	0.998269	0.000236673	met ~trait*time+G04CA+Total_C+HDL_C+G04CA+Age+PTGENDER+BMI+PTEDUCAT+BIFAST+APOEGrp+(1|subject)	0.766895	0.999652	0.00050122	met ~trait*time+G04CA+Total_C+HDL_C+G04CA+Age+PTGENDER+BMI+PTEDUCAT+BIFAST+APOEGrp+(1|subject)	0.116627	0.398739	0.0483765	met ~trait+G04CA+Total_C+HDL_C+G04CA+Age+PTGENDER+BMI+PTEDUCAT+BIFAST+APOEGrp+(1|subject)+(1|time)	0.0002631579
PC aa C38:6	CSF pTau	Phosphatidylcholines	T	0.901895	0.998269	-9.12825e-05	met ~trait*time+C10AX06+Total_C+HDL_C+C10AX06+Age+PTGENDER+BMI+PTEDUCAT+BIFAST+APOEGrp+(1|subject)	0.850608	0.999652	-0.000312134	met ~trait*time+C10AX06+Total_C+HDL_C+C10AX06+Age+PTGENDER+BMI+PTEDUCAT+BIFAST+APOEGrp+(1|subject)	0.0305774	0.287322	-0.0666884	met ~trait+C10AX06+Total_C+HDL_C+C10AX06+Age+PTGENDER+BMI+PTEDUCAT+BIFAST+APOEGrp+(1|subject)+(1|time)	0.0002631579
PC aa C40:2	CSF pTau	Phosphatidylcholines	T	0.316039	0.998269	0.000741871	met ~trait*time+A10BA+C10AA+Total_C+HDL_C+A10BA+C10AA+Age+PTGENDER+BMI+PTEDUCAT+BIFAST+APOEGrp+(1|subject)	0.318063	0.999652	0.00159091	met ~trait*time+A10BA+C10AA+Total_C+HDL_C+A10BA+C10AA+Age+PTGENDER+BMI+PTEDUCAT+BIFAST+APOEGrp+(1|subject)	0.945174	0.980037	-0.00165859	met ~trait+A10BA+C10AA+Total_C+HDL_C+A10BA+C10AA+Age+PTGENDER+BMI+PTEDUCAT+BIFAST+APOEGrp+(1|subject)+(1|time)	0.0002631579
PC aa C40:3	CSF pTau	Phosphatidylcholines	T	0.279428	0.998269	0.000629923	met ~trait*time+A10BA+C10AA+Total_C+HDL_C+A10BA+C10AA+Age+PTGENDER+BMI+PTEDUCAT+BIFAST+APOEGrp+(1|subject)	0.268734	0.999652	0.00154334	met ~trait*time+A10BA+C10AA+Total_C+HDL_C+A10BA+C10AA+Age+PTGENDER+BMI+PTEDUCAT+BIFAST+APOEGrp+(1|subject)	0.546312	0.812532	0.0141594	met ~trait+A10BA+C10AA+Total_C+HDL_C+A10BA+C10AA+Age+PTGENDER+BMI+PTEDUCAT+BIFAST+APOEGrp+(1|subject)+(1|time)	0.0002631579
PC aa C40:4	CSF pTau	Phosphatidylcholines	T	0.401437	0.998269	0.000773267	met ~trait*time+C10AX06+Total_C+HDL_C+C10AX06+Age+PTGENDER+BMI+PTEDUCAT+BIFAST+APOEGrp+(1|subject)	0.414	0.999652	0.00119125	met ~trait*time+C10AX06+Total_C+HDL_C+C10AX06+Age+PTGENDER+BMI+PTEDUCAT+BIFAST+APOEGrp+(1|subject)	0.00468329	0.144141	0.0832632	met ~trait+C10AX06+Total_C+HDL_C+C10AX06+Age+PTGENDER+BMI+PTEDUCAT+BIFAST+APOEGrp+(1|subject)+(1|time)	0.0002631579
PC aa C40:5	CSF pTau	Phosphatidylcholines	T	0.545368	0.998269	0.000553774	met ~trait*time+Total_C+HDL_C+Age+PTGENDER+BMI+PTEDUCAT+BIFAST+APOEGrp+(1|subject)	0.553453	0.999652	0.000985987	met ~trait*time+Total_C+HDL_C+Age+PTGENDER+BMI+PTEDUCAT+BIFAST+APOEGrp+(1|subject)	0.113974	0.398739	0.0477354	met ~trait+G04CA+Total_C+HDL_C+G04CA+Age+PTGENDER+BMI+PTEDUCAT+BIFAST+APOEGrp+(1|subject)+(1|time)	0.0002631579
PC aa C40:6	CSF pTau	Phosphatidylcholines	T	0.824679	0.998269	0.000238247	met ~trait*time+C10AX06+Total_C+HDL_C+C10AX06+Age+PTGENDER+BMI+PTEDUCAT+BIFAST+APOEGrp+(1|subject)	0.833872	0.999652	0.000322939	met ~trait*time+C10AX06+Total_C+HDL_C+C10AX06+Age+PTGENDER+BMI+PTEDUCAT+BIFAST+APOEGrp+(1|subject)	0.124846	0.409573	-0.0461285	met ~trait+C10AX06+M05BA+Total_C+HDL_C+C10AX06+M05BA+Age+PTGENDER+BMI+PTEDUCAT+BIFAST+APOEGrp+(1|subject)+(1|time)	0.0002631579
PC aa C42:0	CSF pTau	Phosphatidylcholines	T	0.612286	0.998269	-0.000408295	met ~trait*time+A10BA+C10AA+C10AX06+Total_C+HDL_C+A10BA+C10AA+C10AX06+Age+PTGENDER+BMI+PTEDUCAT+BIFAST+APOEGrp+(1|subject)	0.58692	0.999652	-0.000725701	met ~trait*time+A10BA+C10AA+C10AX06+Total_C+HDL_C+A10BA+C10AA+C10AX06+Age+PTGENDER+BMI+PTEDUCAT+BIFAST+APOEGrp+(1|subject)	0.642904	0.851595	-0.0137292	met ~trait+A10BA+Total_C+HDL_C+A10BA+Age+PTGENDER+BMI+PTEDUCAT+BIFAST+APOEGrp+(1|subject)+(1|time)	0.0002631579
PC aa C42:1	CSF pTau	Phosphatidylcholines	T	0.737125	0.998269	0.00024107	met ~trait*time+A10BA+C10AA+Total_C+HDL_C+A10BA+C10AA+Age+PTGENDER+BMI+PTEDUCAT+BIFAST+APOEGrp+(1|subject)	0.7414	0.999652	0.000443865	met ~trait*time+A10BA+C10AA+Total_C+HDL_C+A10BA+C10AA+Age+PTGENDER+BMI+PTEDUCAT+BIFAST+APOEGrp+(1|subject)	0.609809	0.845037	-0.0146644	met ~trait+A10BA+Total_C+HDL_C+A10BA+Age+PTGENDER+BMI+PTEDUCAT+BIFAST+APOEGrp+(1|subject)+(1|time)	0.0002631579
PC aa C42:2	CSF pTau	Phosphatidylcholines	T	0.0579691	0.998269	0.00141956	met ~trait*time+A10BA+C10AA+Total_C+HDL_C+A10BA+C10AA+Age+PTGENDER+BMI+PTEDUCAT+BIFAST+APOEGrp+(1|subject)	0.0518154	0.999652	0.00313408	met ~trait*time+A10BA+C10AA+Total_C+HDL_C+A10BA+C10AA+Age+PTGENDER+BMI+PTEDUCAT+BIFAST+APOEGrp+(1|subject)	0.0889067	0.391279	-0.043845	met ~trait+A10BA+C10AA+C10BA02+Total_C+HDL_C+A10BA+C10AA+C10BA02+Age+PTGENDER+BMI+PTEDUCAT+BIFAST+APOEGrp+(1|subject)+(1|time)	0.0002631579
PC aa C42:4	CSF pTau	Phosphatidylcholines	T	0.153672	0.998269	0.000813815	met ~trait*time+C10AA+C10AX06+Total_C+HDL_C+C10AA+C10AX06+Age+PTGENDER+BMI+PTEDUCAT+BIFAST+APOEGrp+(1|subject)	0.144965	0.999652	0.00219719	met ~trait*time+C10AA+C10AX06+Total_C+HDL_C+C10AA+C10AX06+Age+PTGENDER+BMI+PTEDUCAT+BIFAST+APOEGrp+(1|subject)	0.0579429	0.343806	0.0515473	met ~trait+Total_C+HDL_C+Age+PTGENDER+BMI+PTEDUCAT+BIFAST+APOEGrp+(1|subject)+(1|time)	0.0002631579
PC aa C42:5	CSF pTau	Phosphatidylcholines	T	0.95357	0.998269	4.25655e-05	met ~trait*time+C10AA+G03+Total_C+HDL_C+C10AA+G03+Age+PTGENDER+BMI+PTEDUCAT+BIFAST+APOEGrp+(1|subject)	0.980917	0.999652	3.89455e-05	met ~trait*time+C10AA+G03+Total_C+HDL_C+C10AA+G03+Age+PTGENDER+BMI+PTEDUCAT+BIFAST+APOEGrp+(1|subject)	0.576966	0.820069	0.0160145	met ~trait+G03+Total_C+HDL_C+G03+Age+PTGENDER+BMI+PTEDUCAT+BIFAST+APOEGrp+(1|subject)+(1|time)	0.0002631579
PC aa C42:6	CSF pTau	Phosphatidylcholines	T	0.166056	0.998269	0.00109235	met ~trait*time+G03+Total_C+HDL_C+G03+Age+PTGENDER+BMI+PTEDUCAT+BIFAST+APOEGrp+(1|subject)	0.150172	0.999652	0.00242179	met ~trait*time+G03+Total_C+HDL_C+G03+Age+PTGENDER+BMI+PTEDUCAT+BIFAST+APOEGrp+(1|subject)	0.817739	0.939131	-0.00682464	met ~trait+G03+Total_C+HDL_C+G03+Age+PTGENDER+BMI+PTEDUCAT+BIFAST+APOEGrp+(1|subject)+(1|time)	0.0002631579
PC ae C30:0	CSF pTau	Phosphatidylcholines	T	0.471435	0.998269	-0.000677617	met ~trait*time+A10BA+C10AA+Total_C+HDL_C+A10BA+C10AA+Age+PTGENDER+BMI+PTEDUCAT+BIFAST+APOEGrp+(1|subject)	0.371644	0.999652	-0.00145014	met ~trait*time+A10BA+C10AA+Total_C+HDL_C+A10BA+C10AA+Age+PTGENDER+BMI+PTEDUCAT+BIFAST+APOEGrp+(1|subject)	0.547759	0.812532	0.017103	met ~trait+C10AA+C10BA02+Total_C+HDL_C+C10AA+C10BA02+Age+PTGENDER+BMI+PTEDUCAT+BIFAST+APOEGrp+(1|subject)+(1|time)	0.0002631579
PC ae C30:2	CSF pTau	Phosphatidylcholines	T	0.862759	0.998269	-9.50365e-05	met ~trait*time+C10AA+M05BA+Total_C+HDL_C+C10AA+M05BA+Age+PTGENDER+BMI+PTEDUCAT+BIFAST+APOEGrp+(1|subject)	0.861504	0.999652	-0.000252846	met ~trait*time+C10AA+M05BA+Total_C+HDL_C+C10AA+M05BA+Age+PTGENDER+BMI+PTEDUCAT+BIFAST+APOEGrp+(1|subject)	0.735171	0.900618	0.00810831	met ~trait+C10AA+Total_C+HDL_C+C10AA+Age+PTGENDER+BMI+PTEDUCAT+BIFAST+APOEGrp+(1|subject)+(1|time)	0.0002631579
PC ae C32:1	CSF pTau	Phosphatidylcholines	T	0.674226	0.998269	-0.000240915	met ~trait*time+A10BA+C10AA+C10BA02+Total_C+HDL_C+A10BA+C10AA+C10BA02+Age+PTGENDER+BMI+PTEDUCAT+BIFAST+APOEGrp+(1|subject)	0.659452	0.999652	-0.000501146	met ~trait*time+A10BA+C10AA+C10BA02+Total_C+HDL_C+A10BA+C10AA+C10BA02+Age+PTGENDER+BMI+PTEDUCAT+BIFAST+APOEGrp+(1|subject)	0.827946	0.94619	0.00520184	met ~trait+A10BA+C10AA+C10BA02+Total_C+HDL_C+A10BA+C10AA+C10BA02+Age+PTGENDER+BMI+PTEDUCAT+BIFAST+APOEGrp+(1|subject)+(1|time)	0.0002631579
PC ae C32:2	CSF pTau	Phosphatidylcholines	T	0.801674	0.998269	0.000149913	met ~trait*time+A10BA+C10AA+Total_C+HDL_C+A10BA+C10AA+Age+PTGENDER+BMI+PTEDUCAT+BIFAST+APOEGrp+(1|subject)	0.762937	0.999652	0.000357625	met ~trait*time+A10BA+C10AA+Total_C+HDL_C+A10BA+C10AA+Age+PTGENDER+BMI+PTEDUCAT+BIFAST+APOEGrp+(1|subject)	0.909504	0.968861	0.00254039	met ~trait+A10BA+C10AA+C10AB+Total_C+HDL_C+A10BA+C10AA+C10AB+Age+PTGENDER+BMI+PTEDUCAT+BIFAST+APOEGrp+(1|subject)+(1|time)	0.0002631579
PC ae C34:0	CSF pTau	Phosphatidylcholines	T	0.792778	0.998269	0.000213376	met ~trait*time+C10AA+Total_C+HDL_C+C10AA+Age+PTGENDER+BMI+PTEDUCAT+BIFAST+APOEGrp+(1|subject)	0.822738	0.999652	0.000341268	met ~trait*time+C10AA+Total_C+HDL_C+C10AA+Age+PTGENDER+BMI+PTEDUCAT+BIFAST+APOEGrp+(1|subject)	0.301459	0.593663	0.0293672	met ~trait+C10AA+Total_C+HDL_C+C10AA+Age+PTGENDER+BMI+PTEDUCAT+BIFAST+APOEGrp+(1|subject)+(1|time)	0.0002631579
PC ae C34:1	CSF pTau	Phosphatidylcholines	T	0.937998	0.998269	4.66488e-05	met ~trait*time+C10AA+N02BA+Total_C+HDL_C+C10AA+N02BA+Age+PTGENDER+BMI+PTEDUCAT+BIFAST+APOEGrp+(1|subject)	0.946746	0.999652	8.71198e-05	met ~trait*time+C10AA+N02BA+Total_C+HDL_C+C10AA+N02BA+Age+PTGENDER+BMI+PTEDUCAT+BIFAST+APOEGrp+(1|subject)	0.100871	0.391628	0.0406115	met ~trait+C10AA+Total_C+HDL_C+C10AA+Age+PTGENDER+BMI+PTEDUCAT+BIFAST+APOEGrp+(1|subject)+(1|time)	0.0002631579
PC ae C34:2	CSF pTau	Phosphatidylcholines	T	0.485425	0.998269	-0.00051946	met ~trait*time+A10BA+C10AA+Total_C+HDL_C+A10BA+C10AA+Age+PTGENDER+BMI+PTEDUCAT+BIFAST+APOEGrp+(1|subject)	0.476071	0.999652	-0.000957539	met ~trait*time+A10BA+C10AA+Total_C+HDL_C+A10BA+C10AA+Age+PTGENDER+BMI+PTEDUCAT+BIFAST+APOEGrp+(1|subject)	0.20005	0.50867	0.029849	met ~trait+A10BA+C10AA+C10BA02+Total_C+HDL_C+A10BA+C10AA+C10BA02+Age+PTGENDER+BMI+PTEDUCAT+BIFAST+APOEGrp+(1|subject)+(1|time)	0.0002631579
PC ae C34:3	CSF pTau	Phosphatidylcholines	T	0.754071	0.998269	0.000287905	met ~trait*time+A10BA+C10AA+Total_C+HDL_C+A10BA+C10AA+Age+PTGENDER+BMI+PTEDUCAT+BIFAST+APOEGrp+(1|subject)	0.747508	0.999652	0.000433677	met ~trait*time+A10BA+C10AA+Total_C+HDL_C+A10BA+C10AA+Age+PTGENDER+BMI+PTEDUCAT+BIFAST+APOEGrp+(1|subject)	0.882094	0.967702	-0.00352626	met ~trait+A10BA+C10AA+Total_C+HDL_C+A10BA+C10AA+Age+PTGENDER+BMI+PTEDUCAT+BIFAST+APOEGrp+(1|subject)+(1|time)	0.0002631579
PC ae C36:0	CSF pTau	Phosphatidylcholines	T	0.587614	0.998269	0.000305569	met ~trait*time+C10AA+Total_C+HDL_C+C10AA+Age+PTGENDER+BMI+PTEDUCAT+BIFAST+APOEGrp+(1|subject)	0.519368	0.999652	0.00077862	met ~trait*time+C10AA+Total_C+HDL_C+C10AA+Age+PTGENDER+BMI+PTEDUCAT+BIFAST+APOEGrp+(1|subject)	0.0341814	0.298203	-0.0517234	met ~trait+C10AA+Total_C+HDL_C+C10AA+Age+PTGENDER+BMI+PTEDUCAT+BIFAST+APOEGrp+(1|subject)+(1|time)	0.0002631579
PC ae C36:1	CSF pTau	Phosphatidylcholines	T	0.622038	0.998269	0.000309625	met ~trait*time+Total_C+HDL_C+Age+PTGENDER+BMI+PTEDUCAT+BIFAST+APOEGrp+(1|subject)	0.679655	0.999652	0.0005807	met ~trait*time+Total_C+HDL_C+Age+PTGENDER+BMI+PTEDUCAT+BIFAST+APOEGrp+(1|subject)	0.345409	0.659536	0.0252375	met ~trait+Total_C+HDL_C+Age+PTGENDER+BMI+PTEDUCAT+BIFAST+APOEGrp+(1|subject)+(1|time)	0.0002631579
PC ae C36:2	CSF pTau	Phosphatidylcholines	T	0.925434	0.998269	-6.23852e-05	met ~trait*time+C10AA+C10AB+Total_C+HDL_C+C10AA+C10AB+Age+PTGENDER+BMI+PTEDUCAT+BIFAST+APOEGrp+(1|subject)	0.90636	0.999652	-0.000156206	met ~trait*time+C10AA+C10AB+Total_C+HDL_C+C10AA+C10AB+Age+PTGENDER+BMI+PTEDUCAT+BIFAST+APOEGrp+(1|subject)	0.212926	0.521638	0.0325764	met ~trait+C10AA+C10AB+Total_C+HDL_C+C10AA+C10AB+Age+PTGENDER+BMI+PTEDUCAT+BIFAST+APOEGrp+(1|subject)+(1|time)	0.0002631579
PC ae C36:3	CSF pTau	Phosphatidylcholines	T	0.644182	0.998269	-0.000343846	met ~trait*time+A10BA+C10AA+Total_C+HDL_C+A10BA+C10AA+Age+PTGENDER+BMI+PTEDUCAT+BIFAST+APOEGrp+(1|subject)	0.621282	0.999652	-0.000667742	met ~trait*time+A10BA+C10AA+Total_C+HDL_C+A10BA+C10AA+Age+PTGENDER+BMI+PTEDUCAT+BIFAST+APOEGrp+(1|subject)	0.0889713	0.391279	0.041737	met ~trait+A10BA+C10AA+C10BA02+Total_C+HDL_C+A10BA+C10AA+C10BA02+Age+PTGENDER+BMI+PTEDUCAT+BIFAST+APOEGrp+(1|subject)+(1|time)	0.0002631579
PC ae C36:4	CSF pTau	Phosphatidylcholines	T	0.243659	0.998269	-0.000954319	met ~trait*time+A10BA+C10AX06+Total_C+HDL_C+A10BA+C10AX06+Age+PTGENDER+BMI+PTEDUCAT+BIFAST+APOEGrp+(1|subject)	0.241195	0.999652	-0.00191241	met ~trait*time+A10BA+C10AX06+Total_C+HDL_C+A10BA+C10AX06+Age+PTGENDER+BMI+PTEDUCAT+BIFAST+APOEGrp+(1|subject)	0.174196	0.476314	0.0398539	met ~trait+C10AX06+Total_C+HDL_C+C10AX06+Age+PTGENDER+BMI+PTEDUCAT+BIFAST+APOEGrp+(1|subject)+(1|time)	0.0002631579
PC ae C36:5	CSF pTau	Phosphatidylcholines	T	0.753089	0.998269	0.000260782	met ~trait*time+Total_C+HDL_C+Age+PTGENDER+BMI+PTEDUCAT+BIFAST+APOEGrp+(1|subject)	0.762713	0.999652	0.000443763	met ~trait*time+Total_C+HDL_C+Age+PTGENDER+BMI+PTEDUCAT+BIFAST+APOEGrp+(1|subject)	0.889889	0.967702	-0.00385626	met ~trait+A10BA+Total_C+HDL_C+A10BA+Age+PTGENDER+BMI+PTEDUCAT+BIFAST+APOEGrp+(1|subject)+(1|time)	0.0002631579
PC ae C38:0	CSF pTau	Phosphatidylcholines	T	0.842263	0.998269	0.000197993	met ~trait*time+A11+C10AX06+M05BA+Total_C+HDL_C+A11+C10AX06+M05BA+Age+PTGENDER+BMI+PTEDUCAT+BIFAST+APOEGrp+(1|subject)	0.85632	0.999652	0.000259393	met ~trait*time+A11+C10AX06+M05BA+Total_C+HDL_C+A11+C10AX06+M05BA+Age+PTGENDER+BMI+PTEDUCAT+BIFAST+APOEGrp+(1|subject)	0.294855	0.586908	-0.0277094	met ~trait+C10AB+C10AX06+G03+M05BA+Total_C+HDL_C+C10AB+C10AX06+G03+M05BA+Age+PTGENDER+BMI+PTEDUCAT+BIFAST+APOEGrp+(1|subject)+(1|time)	0.0002631579
PC ae C38:1	CSF pTau	Phosphatidylcholines	T	0.986407	0.998269	-1.86644e-05	met ~trait*time+C10AA+Total_C+HDL_C+C10AA+Age+PTGENDER+BMI+PTEDUCAT+BIFAST+APOEGrp+(1|subject)	0.992826	0.999652	-1.64311e-05	met ~trait*time+C10AA+Total_C+HDL_C+C10AA+Age+PTGENDER+BMI+PTEDUCAT+BIFAST+APOEGrp+(1|subject)	0.628557	0.845037	0.0126585	met ~trait+A10BB+C10AA+Total_C+HDL_C+A10BB+C10AA+Age+PTGENDER+BMI+PTEDUCAT+BIFAST+APOEGrp+(1|subject)+(1|time)	0.0002631579
PC ae C38:2	CSF pTau	Phosphatidylcholines	T	0.686777	0.998269	0.000273417	met ~trait*time+C10AA+Total_C+HDL_C+C10AA+Age+PTGENDER+BMI+PTEDUCAT+BIFAST+APOEGrp+(1|subject)	0.674895	0.999652	0.000568571	met ~trait*time+C10AA+Total_C+HDL_C+C10AA+Age+PTGENDER+BMI+PTEDUCAT+BIFAST+APOEGrp+(1|subject)	0.549031	0.812532	0.0142969	met ~trait+C10AA+C10BA02+Total_C+HDL_C+C10AA+C10BA02+Age+PTGENDER+BMI+PTEDUCAT+BIFAST+APOEGrp+(1|subject)+(1|time)	0.0002631579
PC ae C38:3	CSF pTau	Phosphatidylcholines	T	0.852929	0.998269	-0.00011774	met ~trait*time+C10AA+Total_C+HDL_C+C10AA+Age+PTGENDER+BMI+PTEDUCAT+BIFAST+APOEGrp+(1|subject)	0.835168	0.999652	-0.000289514	met ~trait*time+C10AA+Total_C+HDL_C+C10AA+Age+PTGENDER+BMI+PTEDUCAT+BIFAST+APOEGrp+(1|subject)	0.168912	0.472207	0.039228	met ~trait+Total_C+HDL_C+Age+PTGENDER+BMI+PTEDUCAT+BIFAST+APOEGrp+(1|subject)+(1|time)	0.0002631579
PC ae C38:4	CSF pTau	Phosphatidylcholines	T	0.333718	0.998269	-0.000663087	met ~trait*time+C10AX06+Total_C+HDL_C+C10AX06+Age+PTGENDER+BMI+PTEDUCAT+BIFAST+APOEGrp+(1|subject)	0.257268	0.999652	-0.00162039	met ~trait*time+C10AX06+Total_C+HDL_C+C10AX06+Age+PTGENDER+BMI+PTEDUCAT+BIFAST+APOEGrp+(1|subject)	0.00424741	0.144141	0.0902873	met ~trait+C10AX06+Total_C+HDL_C+C10AX06+Age+PTGENDER+BMI+PTEDUCAT+BIFAST+APOEGrp+(1|subject)+(1|time)	0.0002631579
PC ae C38:5	CSF pTau	Phosphatidylcholines	T	0.170569	0.998269	-0.000863123	met ~trait*time+A10BA+C10AA+Total_C+HDL_C+A10BA+C10AA+Age+PTGENDER+BMI+PTEDUCAT+BIFAST+APOEGrp+(1|subject)	0.166121	0.999652	-0.00198935	met ~trait*time+A10BA+C10AA+Total_C+HDL_C+A10BA+C10AA+Age+PTGENDER+BMI+PTEDUCAT+BIFAST+APOEGrp+(1|subject)	0.0381439	0.304191	0.0585643	met ~trait+A10BA+Total_C+HDL_C+A10BA+Age+PTGENDER+BMI+PTEDUCAT+BIFAST+APOEGrp+(1|subject)+(1|time)	0.0002631579
PC ae C38:6	CSF pTau	Phosphatidylcholines	T	0.618493	0.998269	-0.000383744	met ~trait*time+A10BA+C10AA+C10AX06+Total_C+HDL_C+A10BA+C10AA+C10AX06+Age+PTGENDER+BMI+PTEDUCAT+BIFAST+APOEGrp+(1|subject)	0.591253	0.999652	-0.000750681	met ~trait*time+A10BA+C10AA+C10AX06+Total_C+HDL_C+A10BA+C10AA+C10AX06+Age+PTGENDER+BMI+PTEDUCAT+BIFAST+APOEGrp+(1|subject)	0.588263	0.824582	-0.014135	met ~trait+A10BA+C10AA+C10AX06+Total_C+HDL_C+A10BA+C10AA+C10AX06+Age+PTGENDER+BMI+PTEDUCAT+BIFAST+APOEGrp+(1|subject)+(1|time)	0.0002631579
PC ae C40:1	CSF pTau	Phosphatidylcholines	T	0.420664	0.998269	0.000575528	met ~trait*time+C10AB+Total_C+HDL_C+C10AB+Age+PTGENDER+BMI+PTEDUCAT+BIFAST+APOEGrp+(1|subject)	0.416427	0.999652	0.00115523	met ~trait*time+C10AB+Total_C+HDL_C+C10AB+Age+PTGENDER+BMI+PTEDUCAT+BIFAST+APOEGrp+(1|subject)	0.666908	0.857814	0.011084	met ~trait+C10AB+Total_C+HDL_C+C10AB+Age+PTGENDER+BMI+PTEDUCAT+BIFAST+APOEGrp+(1|subject)+(1|time)	0.0002631579
PC ae C40:2	CSF pTau	Phosphatidylcholines	T	0.136458	0.998269	-0.00107715	met ~trait*time+C07AB+Total_C+HDL_C+C07AB+Age+PTGENDER+BMI+PTEDUCAT+BIFAST+APOEGrp+(1|subject)	0.126933	0.999652	-0.00218682	met ~trait*time+C07AB+Total_C+HDL_C+C07AB+Age+PTGENDER+BMI+PTEDUCAT+BIFAST+APOEGrp+(1|subject)	0.353423	0.668789	-0.0264751	met ~trait+A10+G03+Total_C+HDL_C+A10+G03+Age+PTGENDER+BMI+PTEDUCAT+BIFAST+APOEGrp+(1|subject)+(1|time)	0.0002631579
PC ae C40:3	CSF pTau	Phosphatidylcholines	T	0.154114	0.998269	-0.000716916	met ~trait*time+A10BA+C10AA+Total_C+HDL_C+A10BA+C10AA+Age+PTGENDER+BMI+PTEDUCAT+BIFAST+APOEGrp+(1|subject)	0.14815	0.999652	-0.00173832	met ~trait*time+A10BA+C10AA+Total_C+HDL_C+A10BA+C10AA+Age+PTGENDER+BMI+PTEDUCAT+BIFAST+APOEGrp+(1|subject)	0.356864	0.668789	0.0234961	met ~trait+A10BA+C10AA+G03+Total_C+HDL_C+A10BA+C10AA+G03+Age+PTGENDER+BMI+PTEDUCAT+BIFAST+APOEGrp+(1|subject)+(1|time)	0.0002631579
PC ae C40:4	CSF pTau	Phosphatidylcholines	T	0.581765	0.998269	-0.000330758	met ~trait*time+C10AX06+Total_C+HDL_C+C10AX06+Age+PTGENDER+BMI+PTEDUCAT+BIFAST+APOEGrp+(1|subject)	0.6112	0.999652	-0.000671608	met ~trait*time+C10AX06+Total_C+HDL_C+C10AX06+Age+PTGENDER+BMI+PTEDUCAT+BIFAST+APOEGrp+(1|subject)	0.00422132	0.144141	0.0854493	met ~trait+C10AX06+Total_C+HDL_C+C10AX06+Age+PTGENDER+BMI+PTEDUCAT+BIFAST+APOEGrp+(1|subject)+(1|time)	0.0002631579
PC ae C40:5	CSF pTau	Phosphatidylcholines	T	0.118515	0.998269	-0.00089742	met ~trait*time+C10AA+Total_C+HDL_C+C10AA+Age+PTGENDER+BMI+PTEDUCAT+BIFAST+APOEGrp+(1|subject)	0.121437	0.999652	-0.00208336	met ~trait*time+C10AA+Total_C+HDL_C+C10AA+Age+PTGENDER+BMI+PTEDUCAT+BIFAST+APOEGrp+(1|subject)	0.0129155	0.204226	0.0719097	met ~trait+Total_C+HDL_C+Age+PTGENDER+BMI+PTEDUCAT+BIFAST+APOEGrp+(1|subject)+(1|time)	0.0002631579
PC ae C40:6	CSF pTau	Phosphatidylcholines	T	0.512319	0.998269	-0.000496649	met ~trait*time+C10AX06+Total_C+HDL_C+C10AX06+Age+PTGENDER+BMI+PTEDUCAT+BIFAST+APOEGrp+(1|subject)	0.497468	0.999652	-0.000985196	met ~trait*time+C10AX06+Total_C+HDL_C+C10AX06+Age+PTGENDER+BMI+PTEDUCAT+BIFAST+APOEGrp+(1|subject)	0.632522	0.845037	-0.0135049	met ~trait+C10AB+C10AX06+Total_C+HDL_C+C10AB+C10AX06+Age+PTGENDER+BMI+PTEDUCAT+BIFAST+APOEGrp+(1|subject)+(1|time)	0.0002631579
PC ae C42:1	CSF pTau	Phosphatidylcholines	T	0.318645	0.998269	0.000630597	met ~trait*time+C10AA+G03+Total_C+HDL_C+C10AA+G03+Age+PTGENDER+BMI+PTEDUCAT+BIFAST+APOEGrp+(1|subject)	0.361202	0.999652	0.00141379	met ~trait*time+C10AA+G03+Total_C+HDL_C+C10AA+G03+Age+PTGENDER+BMI+PTEDUCAT+BIFAST+APOEGrp+(1|subject)	0.0441517	0.325961	0.0530843	met ~trait+Total_C+HDL_C+Age+PTGENDER+BMI+PTEDUCAT+BIFAST+APOEGrp+(1|subject)+(1|time)	0.0002631579
PC ae C42:2	CSF pTau	Phosphatidylcholines	T	0.839387	0.998269	0.000118391	met ~trait*time+C10AA+Total_C+HDL_C+C10AA+Age+PTGENDER+BMI+PTEDUCAT+BIFAST+APOEGrp+(1|subject)	0.757502	0.999652	0.00039481	met ~trait*time+C10AA+Total_C+HDL_C+C10AA+Age+PTGENDER+BMI+PTEDUCAT+BIFAST+APOEGrp+(1|subject)	0.774859	0.920372	0.00645779	met ~trait+C10AA+Total_C+HDL_C+C10AA+Age+PTGENDER+BMI+PTEDUCAT+BIFAST+APOEGrp+(1|subject)+(1|time)	0.0002631579
PC ae C42:3	CSF pTau	Phosphatidylcholines	T	0.688612	0.998269	-0.000260788	met ~trait*time+C10AA+Total_C+HDL_C+C10AA+Age+PTGENDER+BMI+PTEDUCAT+BIFAST+APOEGrp+(1|subject)	0.770702	0.999652	-0.000389886	met ~trait*time+C10AA+Total_C+HDL_C+C10AA+Age+PTGENDER+BMI+PTEDUCAT+BIFAST+APOEGrp+(1|subject)	0.521847	0.804972	-0.0160453	met ~trait+C10AA+Total_C+HDL_C+C10AA+Age+PTGENDER+BMI+PTEDUCAT+BIFAST+APOEGrp+(1|subject)+(1|time)	0.0002631579
PC ae C42:4	CSF pTau	Phosphatidylcholines	T	0.364086	0.998269	-0.000613575	met ~trait*time+A10BA+C10AA+Total_C+HDL_C+A10BA+C10AA+Age+PTGENDER+BMI+PTEDUCAT+BIFAST+APOEGrp+(1|subject)	0.375237	0.999652	-0.00119631	met ~trait*time+A10BA+C10AA+Total_C+HDL_C+A10BA+C10AA+Age+PTGENDER+BMI+PTEDUCAT+BIFAST+APOEGrp+(1|subject)	0.0318505	0.287792	0.0620562	met ~trait+C10AA+Total_C+HDL_C+C10AA+Age+PTGENDER+BMI+PTEDUCAT+BIFAST+APOEGrp+(1|subject)+(1|time)	0.0002631579
PC ae C42:5	CSF pTau	Phosphatidylcholines	T	0.217334	0.998269	-0.00070218	met ~trait*time+A10BA+C10AA+Total_C+HDL_C+A10BA+C10AA+Age+PTGENDER+BMI+PTEDUCAT+BIFAST+APOEGrp+(1|subject)	0.247548	0.999652	-0.00153382	met ~trait*time+A10BA+C10AA+Total_C+HDL_C+A10BA+C10AA+Age+PTGENDER+BMI+PTEDUCAT+BIFAST+APOEGrp+(1|subject)	0.10419	0.391628	0.0486555	met ~trait+A10BA+C10AA+Total_C+HDL_C+A10BA+C10AA+Age+PTGENDER+BMI+PTEDUCAT+BIFAST+APOEGrp+(1|subject)+(1|time)	0.0002631579
PC ae C44:4	CSF pTau	Phosphatidylcholines	T	0.540263	0.998269	-0.000368312	met ~trait*time+A10BA+C10AA+Total_C+HDL_C+A10BA+C10AA+Age+PTGENDER+BMI+PTEDUCAT+BIFAST+APOEGrp+(1|subject)	0.610321	0.999652	-0.000673572	met ~trait*time+A10BA+C10AA+Total_C+HDL_C+A10BA+C10AA+Age+PTGENDER+BMI+PTEDUCAT+BIFAST+APOEGrp+(1|subject)	0.295774	0.586908	0.0304317	met ~trait+A10BA+C10AA+Total_C+HDL_C+A10BA+C10AA+Age+PTGENDER+BMI+PTEDUCAT+BIFAST+APOEGrp+(1|subject)+(1|time)	0.0002631579
PC ae C44:5	CSF pTau	Phosphatidylcholines	T	0.361809	0.998269	-0.000705767	met ~trait*time+A10BA+Total_C+HDL_C+A10BA+Age+PTGENDER+BMI+PTEDUCAT+BIFAST+APOEGrp+(1|subject)	0.367808	0.999652	-0.00120446	met ~trait*time+A10BA+Total_C+HDL_C+A10BA+Age+PTGENDER+BMI+PTEDUCAT+BIFAST+APOEGrp+(1|subject)	0.237329	0.534754	0.0362742	met ~trait+A10BA+Total_C+HDL_C+A10BA+Age+PTGENDER+BMI+PTEDUCAT+BIFAST+APOEGrp+(1|subject)+(1|time)	0.0002631579
PC ae C44:6	CSF pTau	Phosphatidylcholines	T	0.63463	0.998269	-0.000370623	met ~trait*time+A10BA+C10AA+Total_C+HDL_C+A10BA+C10AA+Age+PTGENDER+BMI+PTEDUCAT+BIFAST+APOEGrp+(1|subject)	0.642285	0.999652	-0.000625949	met ~trait*time+A10BA+C10AA+Total_C+HDL_C+A10BA+C10AA+Age+PTGENDER+BMI+PTEDUCAT+BIFAST+APOEGrp+(1|subject)	0.184806	0.489408	0.0396427	met ~trait+A10BA+C10AA+Total_C+HDL_C+A10BA+C10AA+Age+PTGENDER+BMI+PTEDUCAT+BIFAST+APOEGrp+(1|subject)+(1|time)	0.0002631579
Phe	CSF pTau	Amino acids	T	0.387116	0.998269	-0.000758878	met ~trait*time+Age+PTGENDER+BMI+PTEDUCAT+BIFAST+APOEGrp+(1|subject)	0.402302	0.999652	-0.00195999	met ~trait*time+Age+PTGENDER+BMI+PTEDUCAT+BIFAST+APOEGrp+(1|subject)	0.171011	0.47285	0.0429181	met ~trait+M01AE+Age+PTGENDER+BMI+PTEDUCAT+BIFAST+APOEGrp+(1|subject)+(1|time)	0.0002631579
Pro	CSF pTau	Amino acids	T	0.559036	0.998269	-0.000589081	met ~trait*time+Age+PTGENDER+BMI+PTEDUCAT+BIFAST+APOEGrp+(1|subject)	0.5366	0.999652	-0.00108072	met ~trait*time+Age+PTGENDER+BMI+PTEDUCAT+BIFAST+APOEGrp+(1|subject)	0.984778	0.994606	-0.000577288	met ~trait+G03CA+Age+PTGENDER+BMI+PTEDUCAT+BIFAST+APOEGrp+(1|subject)+(1|time)	0.0002631579
ProBetaine	CSF pTau	Amino acid related	T	0.264814	0.998269	0.00582311	met ~trait*time+Age+PTGENDER+BMI+PTEDUCAT+BIFAST+APOEGrp+(1|subject)	0.279258	0.999652	0.00206531	met ~trait*time+Age+PTGENDER+BMI+PTEDUCAT+BIFAST+APOEGrp+(1|subject)	0.518906	0.804972	0.0203977	met ~trait+C10AB+Age+PTGENDER+BMI+PTEDUCAT+BIFAST+APOEGrp+(1|subject)+(1|time)	0.0002631579
Putrescine	CSF pTau	Biogenic amines	T	0.948792	0.998269	9.4728e-05	met ~trait*time+Age+PTGENDER+BMI+PTEDUCAT+BIFAST+APOEGrp+(1|subject)	0.919163	0.999652	0.000197497	met ~trait*time+Age+PTGENDER+BMI+PTEDUCAT+BIFAST+APOEGrp+(1|subject)	0.501897	0.801135	0.0225906	met ~trait+C03+Age+PTGENDER+BMI+PTEDUCAT+BIFAST+APOEGrp+(1|subject)+(1|time)	0.0002631579
Sarcosine	CSF pTau	Amino acid related	T	0.995791	0.998269	7.00973e-06	met ~trait*time+Age+PTGENDER+BMI+PTEDUCAT+BIFAST+APOEGrp+(1|subject)	0.924533	0.999652	0.000176052	met ~trait*time+Age+PTGENDER+BMI+PTEDUCAT+BIFAST+APOEGrp+(1|subject)	0.287309	0.579555	-0.034939	met ~trait+G03C+Age+PTGENDER+BMI+PTEDUCAT+BIFAST+APOEGrp+(1|subject)+(1|time)	0.0002631579
SDMA	CSF pTau	Amino acid related	T	0.165706	0.998269	-0.000976037	met ~trait*time+Age+PTGENDER+BMI+PTEDUCAT+BIFAST+APOEGrp+(1|subject)	0.195599	0.999652	-0.00202616	met ~trait*time+Age+PTGENDER+BMI+PTEDUCAT+BIFAST+APOEGrp+(1|subject)	0.0390759	0.304191	0.0644878	met ~trait+C03EA+Age+PTGENDER+BMI+PTEDUCAT+BIFAST+APOEGrp+(1|subject)+(1|time)	0.0002631579
Ser	CSF pTau	Amino acids	T	0.576885	0.998269	-0.000462725	met ~trait*time+Age+PTGENDER+BMI+PTEDUCAT+BIFAST+APOEGrp+(1|subject)	0.552987	0.999652	-0.0012156	met ~trait*time+Age+PTGENDER+BMI+PTEDUCAT+BIFAST+APOEGrp+(1|subject)	0.0517505	0.328993	0.0622009	met ~trait+A02BC+C09B+M05BA+Age+PTGENDER+BMI+PTEDUCAT+BIFAST+APOEGrp+(1|subject)+(1|time)	0.0002631579
Serotonin	CSF pTau	Biogenic amines	T	0.542892	0.998269	0.00165824	met ~trait*time+C08D+N06AB+N06AX+Age+PTGENDER+BMI+PTEDUCAT+BIFAST+APOEGrp+(1|subject)	0.787333	0.999652	0.000379607	met ~trait*time+C08D+N06AB+N06AX+Age+PTGENDER+BMI+PTEDUCAT+BIFAST+APOEGrp+(1|subject)	0.0760215	0.37912	-0.0461185	met ~trait+C08D+N06AB+N06AX+Age+PTGENDER+BMI+PTEDUCAT+BIFAST+APOEGrp+(1|subject)+(1|time)	0.0002631579
SM (OH) C14:1	CSF pTau	Sphingomyelins	T	0.52646	0.998269	-0.000440035	met ~trait*time+C10AA+Total_C+HDL_C+C10AA+Age+PTGENDER+BMI+PTEDUCAT+BIFAST+APOEGrp+(1|subject)	0.671209	0.999652	-0.000524318	met ~trait*time+C10AA+Total_C+HDL_C+C10AA+Age+PTGENDER+BMI+PTEDUCAT+BIFAST+APOEGrp+(1|subject)	0.420631	0.726413	0.0215131	met ~trait+C10AA+Total_C+HDL_C+C10AA+Age+PTGENDER+BMI+PTEDUCAT+BIFAST+APOEGrp+(1|subject)+(1|time)	0.0002631579
SM (OH) C16:1	CSF pTau	Sphingomyelins	T	0.411926	0.998269	-0.000647033	met ~trait*time+C10AA+Total_C+HDL_C+C10AA+Age+PTGENDER+BMI+PTEDUCAT+BIFAST+APOEGrp+(1|subject)	0.432659	0.999652	-0.00114995	met ~trait*time+C10AA+Total_C+HDL_C+C10AA+Age+PTGENDER+BMI+PTEDUCAT+BIFAST+APOEGrp+(1|subject)	0.902928	0.968861	0.00340135	met ~trait+C10AA+C10AB+Total_C+HDL_C+C10AA+C10AB+Age+PTGENDER+BMI+PTEDUCAT+BIFAST+APOEGrp+(1|subject)+(1|time)	0.0002631579
SM (OH) C22:1	CSF pTau	Sphingomyelins	T	0.389055	0.998269	-0.000589971	met ~trait*time+C10AA+Total_C+HDL_C+C10AA+Age+PTGENDER+BMI+PTEDUCAT+BIFAST+APOEGrp+(1|subject)	0.382985	0.999652	-0.00112551	met ~trait*time+C10AA+Total_C+HDL_C+C10AA+Age+PTGENDER+BMI+PTEDUCAT+BIFAST+APOEGrp+(1|subject)	0.69274	0.878513	-0.00896564	met ~trait+C10AA+G03+Total_C+HDL_C+C10AA+G03+Age+PTGENDER+BMI+PTEDUCAT+BIFAST+APOEGrp+(1|subject)+(1|time)	0.0002631579
SM (OH) C22:2	CSF pTau	Sphingomyelins	T	0.847501	0.998269	0.000136013	met ~trait*time+C10AA+G04CA+N02BA+Total_C+HDL_C+C10AA+G04CA+N02BA+Age+PTGENDER+BMI+PTEDUCAT+BIFAST+APOEGrp+(1|subject)	0.800968	0.999652	0.000324478	met ~trait*time+C10AA+G04CA+N02BA+Total_C+HDL_C+C10AA+G04CA+N02BA+Age+PTGENDER+BMI+PTEDUCAT+BIFAST+APOEGrp+(1|subject)	0.796538	0.926548	0.00601066	met ~trait+A10BA+C10AA+G03+G04BE+Total_C+HDL_C+A10BA+C10AA+G03+G04BE+Age+PTGENDER+BMI+PTEDUCAT+BIFAST+APOEGrp+(1|subject)+(1|time)	0.0002631579
SM (OH) C24:1	CSF pTau	Sphingomyelins	T	0.346647	0.998269	-0.000693001	met ~trait*time+C07AB+C10AA+Total_C+HDL_C+C07AB+C10AA+Age+PTGENDER+BMI+PTEDUCAT+BIFAST+APOEGrp+(1|subject)	0.338031	0.999652	-0.00136971	met ~trait*time+C07AB+C10AA+Total_C+HDL_C+C07AB+C10AA+Age+PTGENDER+BMI+PTEDUCAT+BIFAST+APOEGrp+(1|subject)	0.191566	0.494525	-0.0335064	met ~trait+Total_C+HDL_C+Age+PTGENDER+BMI+PTEDUCAT+BIFAST+APOEGrp+(1|subject)+(1|time)	0.0002631579
SM C16:0	CSF pTau	Sphingomyelins	T	0.796035	0.998269	-0.00013556	met ~trait*time+C10AA+Total_C+HDL_C+C10AA+Age+PTGENDER+BMI+PTEDUCAT+BIFAST+APOEGrp+(1|subject)	0.815785	0.999652	-0.000383579	met ~trait*time+C10AA+Total_C+HDL_C+C10AA+Age+PTGENDER+BMI+PTEDUCAT+BIFAST+APOEGrp+(1|subject)	0.786176	0.925128	-0.00637668	met ~trait+A10BA+C10AA+Total_C+HDL_C+A10BA+C10AA+Age+PTGENDER+BMI+PTEDUCAT+BIFAST+APOEGrp+(1|subject)+(1|time)	0.0002631579
SM C16:1	CSF pTau	Sphingomyelins	T	0.948644	0.998269	-3.99577e-05	met ~trait*time+A10BA+C10AA+N02BA+Total_C+HDL_C+A10BA+C10AA+N02BA+Age+PTGENDER+BMI+PTEDUCAT+BIFAST+APOEGrp+(1|subject)	0.952521	0.999652	-7.36452e-05	met ~trait*time+A10BA+C10AA+N02BA+Total_C+HDL_C+A10BA+C10AA+N02BA+Age+PTGENDER+BMI+PTEDUCAT+BIFAST+APOEGrp+(1|subject)	0.937332	0.977918	-0.00166226	met ~trait+A10BA+C10AA+G04BE+Total_C+HDL_C+A10BA+C10AA+G04BE+Age+PTGENDER+BMI+PTEDUCAT+BIFAST+APOEGrp+(1|subject)+(1|time)	0.0002631579
SM C18:0	CSF pTau	Sphingomyelins	T	0.0846388	0.998269	-0.00142232	met ~trait*time+M05BA+Total_C+HDL_C+M05BA+Age+PTGENDER+BMI+PTEDUCAT+BIFAST+APOEGrp+(1|subject)	0.0859651	0.999652	-0.00264098	met ~trait*time+M05BA+Total_C+HDL_C+M05BA+Age+PTGENDER+BMI+PTEDUCAT+BIFAST+APOEGrp+(1|subject)	0.559693	0.818476	-0.0157273	met ~trait+Total_C+HDL_C+Age+PTGENDER+BMI+PTEDUCAT+BIFAST+APOEGrp+(1|subject)+(1|time)	0.0002631579
SM C18:1	CSF pTau	Sphingomyelins	T	0.285247	0.998269	-0.000943867	met ~trait*time+M05BA+Total_C+HDL_C+M05BA+Age+PTGENDER+BMI+PTEDUCAT+BIFAST+APOEGrp+(1|subject)	0.311441	0.999652	-0.00150441	met ~trait*time+M05BA+Total_C+HDL_C+M05BA+Age+PTGENDER+BMI+PTEDUCAT+BIFAST+APOEGrp+(1|subject)	0.561231	0.818476	0.0151634	met ~trait+C10AB+G04BE+M05BA+Total_C+HDL_C+C10AB+G04BE+M05BA+Age+PTGENDER+BMI+PTEDUCAT+BIFAST+APOEGrp+(1|subject)+(1|time)	0.0002631579
SM C20:2	CSF pTau	Sphingomyelins	T	0.275294	0.998269	-0.00113898	met ~trait*time+C10AA+G03C+M05BA+Total_C+HDL_C+C10AA+G03C+M05BA+Age+PTGENDER+BMI+PTEDUCAT+BIFAST+APOEGrp+(1|subject)	0.289131	0.999652	-0.00166801	met ~trait*time+C10AA+G03C+M05BA+Total_C+HDL_C+C10AA+G03C+M05BA+Age+PTGENDER+BMI+PTEDUCAT+BIFAST+APOEGrp+(1|subject)	0.0978547	0.391534	0.043987	met ~trait+A10BA+G03+G03C+M05BA+Total_C+HDL_C+A10BA+G03+G03C+M05BA+Age+PTGENDER+BMI+PTEDUCAT+BIFAST+APOEGrp+(1|subject)+(1|time)	0.0002631579
SM C24:0	CSF pTau	Sphingomyelins	T	0.73007	0.998269	-0.000241997	met ~trait*time+C10AA+Total_C+HDL_C+C10AA+Age+PTGENDER+BMI+PTEDUCAT+BIFAST+APOEGrp+(1|subject)	0.720067	0.999652	-0.000473688	met ~trait*time+C10AA+Total_C+HDL_C+C10AA+Age+PTGENDER+BMI+PTEDUCAT+BIFAST+APOEGrp+(1|subject)	0.214253	0.521638	-0.0276337	met ~trait+C10AA+Total_C+HDL_C+C10AA+Age+PTGENDER+BMI+PTEDUCAT+BIFAST+APOEGrp+(1|subject)+(1|time)	0.0002631579
SM C24:1	CSF pTau	Sphingomyelins	T	0.9849	0.998269	1.30639e-05	met ~trait*time+A10BA+C10AA+Total_C+HDL_C+A10BA+C10AA+Age+PTGENDER+BMI+PTEDUCAT+BIFAST+APOEGrp+(1|subject)	0.984835	0.999652	-2.79826e-05	met ~trait*time+A10BA+C10AA+Total_C+HDL_C+A10BA+C10AA+Age+PTGENDER+BMI+PTEDUCAT+BIFAST+APOEGrp+(1|subject)	0.114683	0.398739	-0.0377866	met ~trait+A10BA+C01DA+C10AA+C10BA02+G03+Total_C+HDL_C+A10BA+C01DA+C10AA+C10BA02+G03+Age+PTGENDER+BMI+PTEDUCAT+BIFAST+APOEGrp+(1|subject)+(1|time)	0.0002631579
SM C26:0	CSF pTau	Sphingomyelins	T	0.721503	0.998269	0.000244432	met ~trait*time+C10AA+Total_C+HDL_C+C10AA+Age+PTGENDER+BMI+PTEDUCAT+BIFAST+APOEGrp+(1|subject)	0.732422	0.999652	0.000514235	met ~trait*time+C10AA+Total_C+HDL_C+C10AA+Age+PTGENDER+BMI+PTEDUCAT+BIFAST+APOEGrp+(1|subject)	0.0689122	0.367048	-0.0434371	met ~trait+A10BA+C10AA+Total_C+HDL_C+A10BA+C10AA+Age+PTGENDER+BMI+PTEDUCAT+BIFAST+APOEGrp+(1|subject)+(1|time)	0.0002631579
SM C26:1	CSF pTau	Sphingomyelins	T	0.378189	0.998269	-0.0006923	met ~trait*time+C10AA+Total_C+HDL_C+C10AA+Age+PTGENDER+BMI+PTEDUCAT+BIFAST+APOEGrp+(1|subject)	0.364228	0.999652	-0.00133501	met ~trait*time+C10AA+Total_C+HDL_C+C10AA+Age+PTGENDER+BMI+PTEDUCAT+BIFAST+APOEGrp+(1|subject)	0.0965413	0.391279	-0.0424235	met ~trait+A10BA+C10AA+Total_C+HDL_C+A10BA+C10AA+Age+PTGENDER+BMI+PTEDUCAT+BIFAST+APOEGrp+(1|subject)+(1|time)	0.0002631579
t4-OH-Pro	CSF pTau	Amino acid related	T	0.874634	0.998269	-0.00028084	met ~trait*time+Age+PTGENDER+BMI+PTEDUCAT+BIFAST+APOEGrp+(1|subject)	0.87261	0.999652	-0.000367327	met ~trait*time+Age+PTGENDER+BMI+PTEDUCAT+BIFAST+APOEGrp+(1|subject)	0.627488	0.845037	0.0149831	met ~trait+Age+PTGENDER+BMI+PTEDUCAT+BIFAST+APOEGrp+(1|subject)+(1|time)	0.0002631579
Taurine	CSF pTau	Amino acid related	T	0.276922	0.998269	-0.00158384	met ~trait*time+Age+PTGENDER+BMI+PTEDUCAT+BIFAST+APOEGrp+(1|subject)	0.290084	0.999652	-0.00234283	met ~trait*time+Age+PTGENDER+BMI+PTEDUCAT+BIFAST+APOEGrp+(1|subject)	0.373985	0.685639	0.0269625	met ~trait+Age+PTGENDER+BMI+PTEDUCAT+BIFAST+APOEGrp+(1|subject)+(1|time)	0.0002631579
TCA	CSF pTau	Bile acids	T	0.962075	0.998269	-0.000186865	met ~trait*time+Total_C+HDL_C+Age+PTGENDER+BMI+PTEDUCAT+BIFAST+APOEGrp+(1|subject)	0.730177	0.999652	-0.000826123	met ~trait*time+Total_C+HDL_C+Age+PTGENDER+BMI+PTEDUCAT+BIFAST+APOEGrp+(1|subject)	0.0792415	0.37912	0.062915	met ~trait+Total_C+HDL_C+Age+PTGENDER+BMI+PTEDUCAT+BIFAST+APOEGrp+(1|subject)+(1|time)	0.0002631579
TDCA	CSF pTau	Bile acids	T	0.563382	0.998269	0.00289585	met ~trait*time+Total_C+HDL_C+Age+PTGENDER+BMI+PTEDUCAT+BIFAST+APOEGrp+(1|subject)	0.557126	0.999652	0.00138233	met ~trait*time+Total_C+HDL_C+Age+PTGENDER+BMI+PTEDUCAT+BIFAST+APOEGrp+(1|subject)	0.000403197	0.102009	0.118896	met ~trait+Total_C+HDL_C+Age+PTGENDER+BMI+PTEDUCAT+BIFAST+APOEGrp+(1|subject)+(1|time)	0.0002631579
TG(14:0_32:2)	CSF pTau	Triglycerides	T	0.609101	0.998269	0.00184087	met ~trait*time+Total_C+HDL_C+Age+PTGENDER+BMI+PTEDUCAT+BIFAST+APOEGrp+(1|subject)	0.275325	0.999652	0.0025519	met ~trait*time+Total_C+HDL_C+Age+PTGENDER+BMI+PTEDUCAT+BIFAST+APOEGrp+(1|subject)	0.833563	0.947827	-0.00660213	met ~trait+Total_C+HDL_C+Age+PTGENDER+BMI+PTEDUCAT+BIFAST+APOEGrp+(1|subject)+(1|time)	0.0002631579
TG(14:0_34:0)	CSF pTau	Triglycerides	T	0.562233	0.998269	0.00216701	met ~trait*time+Total_C+HDL_C+Age+PTGENDER+BMI+PTEDUCAT+BIFAST+APOEGrp+(1|subject)	0.401559	0.999652	0.00173339	met ~trait*time+Total_C+HDL_C+Age+PTGENDER+BMI+PTEDUCAT+BIFAST+APOEGrp+(1|subject)	0.472699	0.781653	-0.0214084	met ~trait+B01AA+C10AB+Total_C+HDL_C+B01AA+C10AB+Age+PTGENDER+BMI+PTEDUCAT+BIFAST+APOEGrp+(1|subject)+(1|time)	0.0002631579
TG(14:0_34:1)	CSF pTau	Triglycerides	T	0.562564	0.998269	0.00196228	met ~trait*time+Total_C+HDL_C+Age+PTGENDER+BMI+PTEDUCAT+BIFAST+APOEGrp+(1|subject)	0.561125	0.999652	0.0011058	met ~trait*time+Total_C+HDL_C+Age+PTGENDER+BMI+PTEDUCAT+BIFAST+APOEGrp+(1|subject)	0.745766	0.90277	-0.00941538	met ~trait+Total_C+HDL_C+Age+PTGENDER+BMI+PTEDUCAT+BIFAST+APOEGrp+(1|subject)+(1|time)	0.0002631579
TG(14:0_34:2)	CSF pTau	Triglycerides	T	0.685108	0.998269	0.00120525	met ~trait*time+Total_C+HDL_C+Age+PTGENDER+BMI+PTEDUCAT+BIFAST+APOEGrp+(1|subject)	0.753497	0.999652	0.000581427	met ~trait*time+Total_C+HDL_C+Age+PTGENDER+BMI+PTEDUCAT+BIFAST+APOEGrp+(1|subject)	0.752517	0.904451	0.0088943	met ~trait+Total_C+HDL_C+Age+PTGENDER+BMI+PTEDUCAT+BIFAST+APOEGrp+(1|subject)+(1|time)	0.0002631579
TG(14:0_34:3)	CSF pTau	Triglycerides	T	0.649989	0.998269	0.00128161	met ~trait*time+Total_C+HDL_C+Age+PTGENDER+BMI+PTEDUCAT+BIFAST+APOEGrp+(1|subject)	0.622334	0.999652	0.000939569	met ~trait*time+Total_C+HDL_C+Age+PTGENDER+BMI+PTEDUCAT+BIFAST+APOEGrp+(1|subject)	0.562167	0.818476	0.0163145	met ~trait+Total_C+HDL_C+Age+PTGENDER+BMI+PTEDUCAT+BIFAST+APOEGrp+(1|subject)+(1|time)	0.0002631579
TG(14:0_35:1)	CSF pTau	Triglycerides	T	0.519021	0.998269	0.00191842	met ~trait*time+Total_C+HDL_C+Age+PTGENDER+BMI+PTEDUCAT+BIFAST+APOEGrp+(1|subject)	0.996207	0.999652	-1.2112e-05	met ~trait*time+Total_C+HDL_C+Age+PTGENDER+BMI+PTEDUCAT+BIFAST+APOEGrp+(1|subject)	0.634613	0.845037	0.0154702	met ~trait+Total_C+HDL_C+Age+PTGENDER+BMI+PTEDUCAT+BIFAST+APOEGrp+(1|subject)+(1|time)	0.0002631579
TG(14:0_35:2)	CSF pTau	Triglycerides	T	0.519375	0.998269	0.00167421	met ~trait*time+Total_C+HDL_C+Age+PTGENDER+BMI+PTEDUCAT+BIFAST+APOEGrp+(1|subject)	0.779029	0.999652	0.000665449	met ~trait*time+Total_C+HDL_C+Age+PTGENDER+BMI+PTEDUCAT+BIFAST+APOEGrp+(1|subject)	0.192045	0.494525	0.0430084	met ~trait+Total_C+HDL_C+Age+PTGENDER+BMI+PTEDUCAT+BIFAST+APOEGrp+(1|subject)+(1|time)	0.0002631579
TG(14:0_36:1)	CSF pTau	Triglycerides	T	0.510206	0.998269	0.00182629	met ~trait*time+Total_C+HDL_C+Age+PTGENDER+BMI+PTEDUCAT+BIFAST+APOEGrp+(1|subject)	0.64286	0.999652	0.000872546	met ~trait*time+Total_C+HDL_C+Age+PTGENDER+BMI+PTEDUCAT+BIFAST+APOEGrp+(1|subject)	0.697939	0.880691	0.0109712	met ~trait+Total_C+HDL_C+Age+PTGENDER+BMI+PTEDUCAT+BIFAST+APOEGrp+(1|subject)+(1|time)	0.0002631579
TG(14:0_36:2)	CSF pTau	Triglycerides	T	0.435153	0.998269	0.00184314	met ~trait*time+Total_C+HDL_C+Age+PTGENDER+BMI+PTEDUCAT+BIFAST+APOEGrp+(1|subject)	0.54978	0.999652	0.0010618	met ~trait*time+Total_C+HDL_C+Age+PTGENDER+BMI+PTEDUCAT+BIFAST+APOEGrp+(1|subject)	0.438902	0.74525	0.0212555	met ~trait+Total_C+HDL_C+Age+PTGENDER+BMI+PTEDUCAT+BIFAST+APOEGrp+(1|subject)+(1|time)	0.0002631579
TG(14:0_36:3)	CSF pTau	Triglycerides	T	0.600853	0.998269	0.0011078	met ~trait*time+Total_C+HDL_C+Age+PTGENDER+BMI+PTEDUCAT+BIFAST+APOEGrp+(1|subject)	0.768572	0.999652	0.00050763	met ~trait*time+Total_C+HDL_C+Age+PTGENDER+BMI+PTEDUCAT+BIFAST+APOEGrp+(1|subject)	0.161126	0.465885	0.0361742	met ~trait+Total_C+HDL_C+Age+PTGENDER+BMI+PTEDUCAT+BIFAST+APOEGrp+(1|subject)+(1|time)	0.0002631579
TG(14:0_36:4)	CSF pTau	Triglycerides	T	0.604022	0.998269	0.0012309	met ~trait*time+Total_C+HDL_C+Age+PTGENDER+BMI+PTEDUCAT+BIFAST+APOEGrp+(1|subject)	0.594915	0.999652	0.000949145	met ~trait*time+Total_C+HDL_C+Age+PTGENDER+BMI+PTEDUCAT+BIFAST+APOEGrp+(1|subject)	0.149543	0.447745	0.0377478	met ~trait+Total_C+HDL_C+Age+PTGENDER+BMI+PTEDUCAT+BIFAST+APOEGrp+(1|subject)+(1|time)	0.0002631579
TG(14:0_38:4)	CSF pTau	Triglycerides	T	0.459981	0.998269	0.00179823	met ~trait*time+Total_C+HDL_C+Age+PTGENDER+BMI+PTEDUCAT+BIFAST+APOEGrp+(1|subject)	0.465392	0.999652	0.00141714	met ~trait*time+Total_C+HDL_C+Age+PTGENDER+BMI+PTEDUCAT+BIFAST+APOEGrp+(1|subject)	0.397619	0.71449	0.0236774	met ~trait+Total_C+HDL_C+Age+PTGENDER+BMI+PTEDUCAT+BIFAST+APOEGrp+(1|subject)+(1|time)	0.0002631579
TG(14:0_38:5)	CSF pTau	Triglycerides	T	0.578624	0.998269	0.00123955	met ~trait*time+Total_C+HDL_C+Age+PTGENDER+BMI+PTEDUCAT+BIFAST+APOEGrp+(1|subject)	0.578624	0.999652	0.00108605	met ~trait*time+Total_C+HDL_C+Age+PTGENDER+BMI+PTEDUCAT+BIFAST+APOEGrp+(1|subject)	0.585743	0.824582	0.015396	met ~trait+Total_C+HDL_C+Age+PTGENDER+BMI+PTEDUCAT+BIFAST+APOEGrp+(1|subject)+(1|time)	0.0002631579
TG(14:0_40:5)	CSF pTau	Triglycerides	T	0.443852	0.998269	0.00126992	met ~trait*time+Total_C+HDL_C+Age+PTGENDER+BMI+PTEDUCAT+BIFAST+APOEGrp+(1|subject)	0.847322	0.999652	0.000415658	met ~trait*time+Total_C+HDL_C+Age+PTGENDER+BMI+PTEDUCAT+BIFAST+APOEGrp+(1|subject)	0.47205	0.781653	0.0231274	met ~trait+Total_C+HDL_C+Age+PTGENDER+BMI+PTEDUCAT+BIFAST+APOEGrp+(1|subject)+(1|time)	0.0002631579
TG(16:0_28:1)	CSF pTau	Triglycerides	T	0.595772	0.998269	0.0026193	met ~trait*time+Total_C+HDL_C+Age+PTGENDER+BMI+PTEDUCAT+BIFAST+APOEGrp+(1|subject)	0.505096	0.999652	0.00159123	met ~trait*time+Total_C+HDL_C+Age+PTGENDER+BMI+PTEDUCAT+BIFAST+APOEGrp+(1|subject)	0.646966	0.852512	-0.0144313	met ~trait+B01AA+Total_C+HDL_C+B01AA+Age+PTGENDER+BMI+PTEDUCAT+BIFAST+APOEGrp+(1|subject)+(1|time)	0.0002631579
TG(16:0_28:2)	CSF pTau	Triglycerides	T	0.510437	0.998269	0.00255681	met ~trait*time+Total_C+HDL_C+Age+PTGENDER+BMI+PTEDUCAT+BIFAST+APOEGrp+(1|subject)	0.580779	0.999652	0.0015274	met ~trait*time+Total_C+HDL_C+Age+PTGENDER+BMI+PTEDUCAT+BIFAST+APOEGrp+(1|subject)	0.5142	0.804972	-0.0230243	met ~trait+C10AB+Total_C+HDL_C+C10AB+Age+PTGENDER+BMI+PTEDUCAT+BIFAST+APOEGrp+(1|subject)+(1|time)	0.0002631579
TG(16:0_30:2)	CSF pTau	Triglycerides	T	0.771873	0.998269	0.00120623	met ~trait*time+Total_C+HDL_C+Age+PTGENDER+BMI+PTEDUCAT+BIFAST+APOEGrp+(1|subject)	0.81214	0.999652	0.000500005	met ~trait*time+Total_C+HDL_C+Age+PTGENDER+BMI+PTEDUCAT+BIFAST+APOEGrp+(1|subject)	0.905893	0.968861	0.00347059	met ~trait+Total_C+HDL_C+Age+PTGENDER+BMI+PTEDUCAT+BIFAST+APOEGrp+(1|subject)+(1|time)	0.0002631579
TG(16:0_32:0)	CSF pTau	Triglycerides	T	0.446229	0.998269	0.00279231	met ~trait*time+C10AB+Total_C+HDL_C+C10AB+Age+PTGENDER+BMI+PTEDUCAT+BIFAST+APOEGrp+(1|subject)	0.394294	0.999652	0.00167963	met ~trait*time+C10AB+Total_C+HDL_C+C10AB+Age+PTGENDER+BMI+PTEDUCAT+BIFAST+APOEGrp+(1|subject)	0.287398	0.579555	-0.03244	met ~trait+B01AA+C10AB+Total_C+HDL_C+B01AA+C10AB+Age+PTGENDER+BMI+PTEDUCAT+BIFAST+APOEGrp+(1|subject)+(1|time)	0.0002631579
TG(16:0_32:1)	CSF pTau	Triglycerides	T	0.57783	0.998269	0.00192231	met ~trait*time+C10AB+Total_C+HDL_C+C10AB+Age+PTGENDER+BMI+PTEDUCAT+BIFAST+APOEGrp+(1|subject)	0.552955	0.999652	0.00111998	met ~trait*time+C10AB+Total_C+HDL_C+C10AB+Age+PTGENDER+BMI+PTEDUCAT+BIFAST+APOEGrp+(1|subject)	0.76764	0.91542	-0.00872473	met ~trait+C10AB+Total_C+HDL_C+C10AB+Age+PTGENDER+BMI+PTEDUCAT+BIFAST+APOEGrp+(1|subject)+(1|time)	0.0002631579
TG(16:0_32:2)	CSF pTau	Triglycerides	T	0.667426	0.998269	0.00135352	met ~trait*time+C10AB+Total_C+HDL_C+C10AB+Age+PTGENDER+BMI+PTEDUCAT+BIFAST+APOEGrp+(1|subject)	0.700199	0.999652	0.000716061	met ~trait*time+C10AB+Total_C+HDL_C+C10AB+Age+PTGENDER+BMI+PTEDUCAT+BIFAST+APOEGrp+(1|subject)	0.73166	0.900618	0.00980666	met ~trait+C10AB+Total_C+HDL_C+C10AB+Age+PTGENDER+BMI+PTEDUCAT+BIFAST+APOEGrp+(1|subject)+(1|time)	0.0002631579
TG(16:0_32:3)	CSF pTau	Triglycerides	T	0.794458	0.998269	0.000834888	met ~trait*time+Total_C+HDL_C+Age+PTGENDER+BMI+PTEDUCAT+BIFAST+APOEGrp+(1|subject)	0.797768	0.999652	0.000491423	met ~trait*time+Total_C+HDL_C+Age+PTGENDER+BMI+PTEDUCAT+BIFAST+APOEGrp+(1|subject)	0.573481	0.820069	0.0158444	met ~trait+Total_C+HDL_C+Age+PTGENDER+BMI+PTEDUCAT+BIFAST+APOEGrp+(1|subject)+(1|time)	0.0002631579
TG(16:0_33:1)	CSF pTau	Triglycerides	T	0.787858	0.998269	0.000813044	met ~trait*time+C10AB+Total_C+HDL_C+C10AB+Age+PTGENDER+BMI+PTEDUCAT+BIFAST+APOEGrp+(1|subject)	0.630049	0.999652	0.00092167	met ~trait*time+C10AB+Total_C+HDL_C+C10AB+Age+PTGENDER+BMI+PTEDUCAT+BIFAST+APOEGrp+(1|subject)	0.778079	0.920533	-0.00820337	met ~trait+C10AB+Total_C+HDL_C+C10AB+Age+PTGENDER+BMI+PTEDUCAT+BIFAST+APOEGrp+(1|subject)+(1|time)	0.0002631579
TG(16:0_33:2)	CSF pTau	Triglycerides	T	0.923871	0.998269	-0.000246518	met ~trait*time+Total_C+HDL_C+Age+PTGENDER+BMI+PTEDUCAT+BIFAST+APOEGrp+(1|subject)	0.923871	0.999652	-0.000170493	met ~trait*time+Total_C+HDL_C+Age+PTGENDER+BMI+PTEDUCAT+BIFAST+APOEGrp+(1|subject)	0.586359	0.824582	0.0152204	met ~trait+C10AB+Total_C+HDL_C+C10AB+Age+PTGENDER+BMI+PTEDUCAT+BIFAST+APOEGrp+(1|subject)+(1|time)	0.0002631579
TG(16:0_34:0)	CSF pTau	Triglycerides	T	0.543881	0.998269	0.0017037	met ~trait*time+C10AB+Total_C+HDL_C+C10AB+Age+PTGENDER+BMI+PTEDUCAT+BIFAST+APOEGrp+(1|subject)	0.554891	0.999652	0.00108022	met ~trait*time+C10AB+Total_C+HDL_C+C10AB+Age+PTGENDER+BMI+PTEDUCAT+BIFAST+APOEGrp+(1|subject)	0.479079	0.784895	-0.0209642	met ~trait+B01AA+C10AB+R06A+Total_C+HDL_C+B01AA+C10AB+R06A+Age+PTGENDER+BMI+PTEDUCAT+BIFAST+APOEGrp+(1|subject)+(1|time)	0.0002631579
TG(16:0_34:1)	CSF pTau	Triglycerides	T	0.526751	0.998269	0.00154488	met ~trait*time+C10AB+Total_C+HDL_C+C10AB+Age+PTGENDER+BMI+PTEDUCAT+BIFAST+APOEGrp+(1|subject)	0.511498	0.999652	0.0011226	met ~trait*time+C10AB+Total_C+HDL_C+C10AB+Age+PTGENDER+BMI+PTEDUCAT+BIFAST+APOEGrp+(1|subject)	0.618442	0.845037	-0.0143485	met ~trait+B01AA+C10AB+R06A+Total_C+HDL_C+B01AA+C10AB+R06A+Age+PTGENDER+BMI+PTEDUCAT+BIFAST+APOEGrp+(1|subject)+(1|time)	0.0002631579
TG(16:0_34:2)	CSF pTau	Triglycerides	T	0.817885	0.998269	0.000488437	met ~trait*time+C10AB+Total_C+HDL_C+C10AB+Age+PTGENDER+BMI+PTEDUCAT+BIFAST+APOEGrp+(1|subject)	0.853932	0.999652	0.000300387	met ~trait*time+C10AB+Total_C+HDL_C+C10AB+Age+PTGENDER+BMI+PTEDUCAT+BIFAST+APOEGrp+(1|subject)	0.967364	0.984881	0.00114224	met ~trait+C10AB+Total_C+HDL_C+C10AB+Age+PTGENDER+BMI+PTEDUCAT+BIFAST+APOEGrp+(1|subject)+(1|time)	0.0002631579
TG(16:0_34:3)	CSF pTau	Triglycerides	T	0.876747	0.998269	-0.000302621	met ~trait*time+C10AB+Total_C+HDL_C+C10AB+Age+PTGENDER+BMI+PTEDUCAT+BIFAST+APOEGrp+(1|subject)	0.855923	0.999652	-0.000295217	met ~trait*time+C10AB+Total_C+HDL_C+C10AB+Age+PTGENDER+BMI+PTEDUCAT+BIFAST+APOEGrp+(1|subject)	0.524981	0.804972	0.0174261	met ~trait+C10AB+Total_C+HDL_C+C10AB+Age+PTGENDER+BMI+PTEDUCAT+BIFAST+APOEGrp+(1|subject)+(1|time)	0.0002631579
TG(16:0_34:4)	CSF pTau	Triglycerides	T	0.744258	0.998269	0.000760947	met ~trait*time+Total_C+HDL_C+Age+PTGENDER+BMI+PTEDUCAT+BIFAST+APOEGrp+(1|subject)	0.744258	0.999652	0.000565297	met ~trait*time+Total_C+HDL_C+Age+PTGENDER+BMI+PTEDUCAT+BIFAST+APOEGrp+(1|subject)	0.576102	0.820069	0.0157088	met ~trait+Total_C+HDL_C+Age+PTGENDER+BMI+PTEDUCAT+BIFAST+APOEGrp+(1|subject)+(1|time)	0.0002631579
TG(16:0_35:1)	CSF pTau	Triglycerides	T	0.625242	0.998269	0.0013143	met ~trait*time+C10AB+Total_C+HDL_C+C10AB+Age+PTGENDER+BMI+PTEDUCAT+BIFAST+APOEGrp+(1|subject)	0.650293	0.999652	0.000837093	met ~trait*time+C10AB+Total_C+HDL_C+C10AB+Age+PTGENDER+BMI+PTEDUCAT+BIFAST+APOEGrp+(1|subject)	0.949937	0.980221	0.00181601	met ~trait+Total_C+HDL_C+Age+PTGENDER+BMI+PTEDUCAT+BIFAST+APOEGrp+(1|subject)+(1|time)	0.0002631579
TG(16:0_35:2)	CSF pTau	Triglycerides	T	0.827398	0.998269	0.000487455	met ~trait*time+C10AB+Total_C+HDL_C+C10AB+Age+PTGENDER+BMI+PTEDUCAT+BIFAST+APOEGrp+(1|subject)	0.849232	0.999652	0.000324552	met ~trait*time+C10AB+Total_C+HDL_C+C10AB+Age+PTGENDER+BMI+PTEDUCAT+BIFAST+APOEGrp+(1|subject)	0.549182	0.812532	0.0169151	met ~trait+C10AB+Total_C+HDL_C+C10AB+Age+PTGENDER+BMI+PTEDUCAT+BIFAST+APOEGrp+(1|subject)+(1|time)	0.0002631579
TG(16:0_35:3)	CSF pTau	Triglycerides	T	0.697268	0.998269	-0.000748885	met ~trait*time+Total_C+HDL_C+Age+PTGENDER+BMI+PTEDUCAT+BIFAST+APOEGrp+(1|subject)	0.697268	0.999652	-0.000626807	met ~trait*time+Total_C+HDL_C+Age+PTGENDER+BMI+PTEDUCAT+BIFAST+APOEGrp+(1|subject)	0.166501	0.472207	0.0360741	met ~trait+A10BA+Total_C+HDL_C+A10BA+Age+PTGENDER+BMI+PTEDUCAT+BIFAST+APOEGrp+(1|subject)+(1|time)	0.0002631579
TG(16:0_36:2)	CSF pTau	Triglycerides	T	0.707459	0.998269	0.000645787	met ~trait*time+C10AB+Total_C+HDL_C+C10AB+Age+PTGENDER+BMI+PTEDUCAT+BIFAST+APOEGrp+(1|subject)	0.69095	0.999652	0.000641506	met ~trait*time+C10AB+Total_C+HDL_C+C10AB+Age+PTGENDER+BMI+PTEDUCAT+BIFAST+APOEGrp+(1|subject)	0.995862	0.997834	-0.000140363	met ~trait+Total_C+HDL_C+Age+PTGENDER+BMI+PTEDUCAT+BIFAST+APOEGrp+(1|subject)+(1|time)	0.0002631579
TG(16:0_36:3)	CSF pTau	Triglycerides	T	0.931807	0.998269	-0.000126565	met ~trait*time+Total_C+HDL_C+Age+PTGENDER+BMI+PTEDUCAT+BIFAST+APOEGrp+(1|subject)	0.990964	0.999652	-1.66425e-05	met ~trait*time+Total_C+HDL_C+Age+PTGENDER+BMI+PTEDUCAT+BIFAST+APOEGrp+(1|subject)	0.715896	0.892006	0.00919391	met ~trait+Total_C+HDL_C+Age+PTGENDER+BMI+PTEDUCAT+BIFAST+APOEGrp+(1|subject)+(1|time)	0.0002631579
TG(16:0_36:4)	CSF pTau	Triglycerides	T	0.761332	0.998269	-0.000511146	met ~trait*time+Total_C+HDL_C+Age+PTGENDER+BMI+PTEDUCAT+BIFAST+APOEGrp+(1|subject)	0.815685	0.999652	-0.000352061	met ~trait*time+Total_C+HDL_C+Age+PTGENDER+BMI+PTEDUCAT+BIFAST+APOEGrp+(1|subject)	0.639712	0.849592	0.0122701	met ~trait+Total_C+HDL_C+Age+PTGENDER+BMI+PTEDUCAT+BIFAST+APOEGrp+(1|subject)+(1|time)	0.0002631579
TG(16:0_36:5)	CSF pTau	Triglycerides	T	0.941402	0.998269	0.000141474	met ~trait*time+Total_C+HDL_C+Age+PTGENDER+BMI+PTEDUCAT+BIFAST+APOEGrp+(1|subject)	0.964257	0.999652	7.42303e-05	met ~trait*time+Total_C+HDL_C+Age+PTGENDER+BMI+PTEDUCAT+BIFAST+APOEGrp+(1|subject)	0.624591	0.845037	0.0131568	met ~trait+Total_C+HDL_C+Age+PTGENDER+BMI+PTEDUCAT+BIFAST+APOEGrp+(1|subject)+(1|time)	0.0002631579
TG(16:0_36:6)	CSF pTau	Triglycerides	T	0.935919	0.998269	0.000200705	met ~trait*time+C10AX06+Total_C+HDL_C+C10AX06+Age+PTGENDER+BMI+PTEDUCAT+BIFAST+APOEGrp+(1|subject)	0.963816	0.999652	8.42728e-05	met ~trait*time+C10AX06+Total_C+HDL_C+C10AX06+Age+PTGENDER+BMI+PTEDUCAT+BIFAST+APOEGrp+(1|subject)	0.717483	0.892006	-0.0103238	met ~trait+C10AX06+Total_C+HDL_C+C10AX06+Age+PTGENDER+BMI+PTEDUCAT+BIFAST+APOEGrp+(1|subject)+(1|time)	0.0002631579
TG(16:0_37:3)	CSF pTau	Triglycerides	T	0.62926	0.998269	0.000850227	met ~trait*time+C10AB+Total_C+HDL_C+C10AB+Age+PTGENDER+BMI+PTEDUCAT+BIFAST+APOEGrp+(1|subject)	0.62926	0.999652	0.000777732	met ~trait*time+C10AB+Total_C+HDL_C+C10AB+Age+PTGENDER+BMI+PTEDUCAT+BIFAST+APOEGrp+(1|subject)	0.52441	0.804972	0.0168868	met ~trait+C10AB+Total_C+HDL_C+C10AB+Age+PTGENDER+BMI+PTEDUCAT+BIFAST+APOEGrp+(1|subject)+(1|time)	0.0002631579
TG(16:0_38:1)	CSF pTau	Triglycerides	T	0.720236	0.998269	0.000765823	met ~trait*time+C10AB+Total_C+HDL_C+C10AB+Age+PTGENDER+BMI+PTEDUCAT+BIFAST+APOEGrp+(1|subject)	0.832422	0.999652	0.000380673	met ~trait*time+C10AB+Total_C+HDL_C+C10AB+Age+PTGENDER+BMI+PTEDUCAT+BIFAST+APOEGrp+(1|subject)	0.621749	0.845037	-0.0141692	met ~trait+B01AA+C10AB+Total_C+HDL_C+B01AA+C10AB+Age+PTGENDER+BMI+PTEDUCAT+BIFAST+APOEGrp+(1|subject)+(1|time)	0.0002631579
TG(16:0_38:2)	CSF pTau	Triglycerides	T	0.66477	0.998269	0.000793313	met ~trait*time+C10AB+Total_C+HDL_C+C10AB+Age+PTGENDER+BMI+PTEDUCAT+BIFAST+APOEGrp+(1|subject)	0.490695	0.999652	0.0011306	met ~trait*time+C10AB+Total_C+HDL_C+C10AB+Age+PTGENDER+BMI+PTEDUCAT+BIFAST+APOEGrp+(1|subject)	0.54443	0.812532	-0.0167264	met ~trait+C10AA+Total_C+HDL_C+C10AA+Age+PTGENDER+BMI+PTEDUCAT+BIFAST+APOEGrp+(1|subject)+(1|time)	0.0002631579
TG(16:0_38:3)	CSF pTau	Triglycerides	T	0.955383	0.998269	9.20229e-05	met ~trait*time+Total_C+HDL_C+Age+PTGENDER+BMI+PTEDUCAT+BIFAST+APOEGrp+(1|subject)	0.775688	0.999652	0.000440691	met ~trait*time+Total_C+HDL_C+Age+PTGENDER+BMI+PTEDUCAT+BIFAST+APOEGrp+(1|subject)	0.794358	0.926548	0.0069944	met ~trait+Total_C+HDL_C+Age+PTGENDER+BMI+PTEDUCAT+BIFAST+APOEGrp+(1|subject)+(1|time)	0.0002631579
TG(16:0_38:4)	CSF pTau	Triglycerides	T	0.971811	0.998269	-6.0646e-05	met ~trait*time+Total_C+HDL_C+Age+PTGENDER+BMI+PTEDUCAT+BIFAST+APOEGrp+(1|subject)	0.971811	0.999652	-5.56347e-05	met ~trait*time+Total_C+HDL_C+Age+PTGENDER+BMI+PTEDUCAT+BIFAST+APOEGrp+(1|subject)	0.676342	0.864215	0.0113127	met ~trait+Total_C+HDL_C+Age+PTGENDER+BMI+PTEDUCAT+BIFAST+APOEGrp+(1|subject)+(1|time)	0.0002631579
TG(16:0_38:5)	CSF pTau	Triglycerides	T	0.954414	0.998269	9.03148e-05	met ~trait*time+C10AA+C10AB+Total_C+HDL_C+C10AA+C10AB+Age+PTGENDER+BMI+PTEDUCAT+BIFAST+APOEGrp+(1|subject)	0.954414	0.999652	8.52669e-05	met ~trait*time+C10AA+C10AB+Total_C+HDL_C+C10AA+C10AB+Age+PTGENDER+BMI+PTEDUCAT+BIFAST+APOEGrp+(1|subject)	0.879707	0.967702	-0.00406252	met ~trait+C10AA+Total_C+HDL_C+C10AA+Age+PTGENDER+BMI+PTEDUCAT+BIFAST+APOEGrp+(1|subject)+(1|time)	0.0002631579
TG(16:0_38:6)	CSF pTau	Triglycerides	T	0.824664	0.998269	-0.000380488	met ~trait*time+A10BA+C10AA+C10AX06+Total_C+HDL_C+A10BA+C10AA+C10AX06+Age+PTGENDER+BMI+PTEDUCAT+BIFAST+APOEGrp+(1|subject)	0.824664	0.999652	-0.000349173	met ~trait*time+A10BA+C10AA+C10AX06+Total_C+HDL_C+A10BA+C10AA+C10AX06+Age+PTGENDER+BMI+PTEDUCAT+BIFAST+APOEGrp+(1|subject)	0.538025	0.812532	-0.0180182	met ~trait+Total_C+HDL_C+Age+PTGENDER+BMI+PTEDUCAT+BIFAST+APOEGrp+(1|subject)+(1|time)	0.0002631579
TG(16:0_38:7)	CSF pTau	Triglycerides	T	0.831651	0.998269	-0.000454468	met ~trait*time+C10AX06+Total_C+HDL_C+C10AX06+Age+PTGENDER+BMI+PTEDUCAT+BIFAST+APOEGrp+(1|subject)	0.826651	0.999652	-0.000367317	met ~trait*time+C10AX06+Total_C+HDL_C+C10AX06+Age+PTGENDER+BMI+PTEDUCAT+BIFAST+APOEGrp+(1|subject)	0.366249	0.681331	-0.0271239	met ~trait+C10AX06+Total_C+HDL_C+C10AX06+Age+PTGENDER+BMI+PTEDUCAT+BIFAST+APOEGrp+(1|subject)+(1|time)	0.0002631579
TG(16:0_40:6)	CSF pTau	Triglycerides	T	0.976561	0.998269	-4.64209e-05	met ~trait*time+C10AX06+Total_C+HDL_C+C10AX06+Age+PTGENDER+BMI+PTEDUCAT+BIFAST+APOEGrp+(1|subject)	0.937376	0.999652	0.000124036	met ~trait*time+C10AX06+Total_C+HDL_C+C10AX06+Age+PTGENDER+BMI+PTEDUCAT+BIFAST+APOEGrp+(1|subject)	0.887773	0.967702	0.00409025	met ~trait+Total_C+HDL_C+Age+PTGENDER+BMI+PTEDUCAT+BIFAST+APOEGrp+(1|subject)+(1|time)	0.0002631579
TG(16:0_40:7)	CSF pTau	Triglycerides	T	0.44667	0.998269	-0.0013652	met ~trait*time+C10AX06+Total_C+HDL_C+C10AX06+Age+PTGENDER+BMI+PTEDUCAT+BIFAST+APOEGrp+(1|subject)	0.465494	0.999652	-0.00114932	met ~trait*time+C10AX06+Total_C+HDL_C+C10AX06+Age+PTGENDER+BMI+PTEDUCAT+BIFAST+APOEGrp+(1|subject)	0.147564	0.445199	-0.0427797	met ~trait+C10AX06+Total_C+HDL_C+C10AX06+Age+PTGENDER+BMI+PTEDUCAT+BIFAST+APOEGrp+(1|subject)+(1|time)	0.0002631579
TG(16:0_40:8)	CSF pTau	Triglycerides	T	0.441647	0.998269	-0.00161945	met ~trait*time+C10AX06+Total_C+HDL_C+C10AX06+Age+PTGENDER+BMI+PTEDUCAT+BIFAST+APOEGrp+(1|subject)	0.434915	0.999652	-0.00119023	met ~trait*time+C10AX06+Total_C+HDL_C+C10AX06+Age+PTGENDER+BMI+PTEDUCAT+BIFAST+APOEGrp+(1|subject)	0.0239804	0.252794	-0.0682259	met ~trait+C10AX06+Total_C+HDL_C+C10AX06+Age+PTGENDER+BMI+PTEDUCAT+BIFAST+APOEGrp+(1|subject)+(1|time)	0.0002631579
TG(16:1_28:0)	CSF pTau	Triglycerides	T	0.56842	0.998269	0.00245971	met ~trait*time+Total_C+HDL_C+Age+PTGENDER+BMI+PTEDUCAT+BIFAST+APOEGrp+(1|subject)	0.866981	0.999652	0.000411968	met ~trait*time+Total_C+HDL_C+Age+PTGENDER+BMI+PTEDUCAT+BIFAST+APOEGrp+(1|subject)	0.619148	0.845037	-0.0168933	met ~trait+R06A+Total_C+HDL_C+R06A+Age+PTGENDER+BMI+PTEDUCAT+BIFAST+APOEGrp+(1|subject)+(1|time)	0.0002631579
TG(16:1_30:1)	CSF pTau	Triglycerides	T	0.716003	0.998269	0.00148237	met ~trait*time+Total_C+HDL_C+Age+PTGENDER+BMI+PTEDUCAT+BIFAST+APOEGrp+(1|subject)	0.368412	0.999652	0.001911	met ~trait*time+Total_C+HDL_C+Age+PTGENDER+BMI+PTEDUCAT+BIFAST+APOEGrp+(1|subject)	0.847794	0.953722	-0.00611333	met ~trait+Total_C+HDL_C+Age+PTGENDER+BMI+PTEDUCAT+BIFAST+APOEGrp+(1|subject)+(1|time)	0.0002631579
TG(16:1_32:0)	CSF pTau	Triglycerides	T	0.769311	0.998269	0.00101776	met ~trait*time+C10AB+Total_C+HDL_C+C10AB+Age+PTGENDER+BMI+PTEDUCAT+BIFAST+APOEGrp+(1|subject)	0.746372	0.999652	0.000599557	met ~trait*time+C10AB+Total_C+HDL_C+C10AB+Age+PTGENDER+BMI+PTEDUCAT+BIFAST+APOEGrp+(1|subject)	0.666765	0.857814	-0.0131404	met ~trait+C10AB+Total_C+HDL_C+C10AB+Age+PTGENDER+BMI+PTEDUCAT+BIFAST+APOEGrp+(1|subject)+(1|time)	0.0002631579
TG(16:1_32:1)	CSF pTau	Triglycerides	T	0.69433	0.998269	0.00126791	met ~trait*time+C10AB+Total_C+HDL_C+C10AB+Age+PTGENDER+BMI+PTEDUCAT+BIFAST+APOEGrp+(1|subject)	0.752594	0.999652	0.000577485	met ~trait*time+C10AB+Total_C+HDL_C+C10AB+Age+PTGENDER+BMI+PTEDUCAT+BIFAST+APOEGrp+(1|subject)	0.657796	0.857814	0.0134393	met ~trait+C10AB+Total_C+HDL_C+C10AB+Age+PTGENDER+BMI+PTEDUCAT+BIFAST+APOEGrp+(1|subject)+(1|time)	0.0002631579
TG(16:1_32:2)	CSF pTau	Triglycerides	T	0.73494	0.998269	0.000990649	met ~trait*time+Total_C+HDL_C+Age+PTGENDER+BMI+PTEDUCAT+BIFAST+APOEGrp+(1|subject)	0.759693	0.999652	0.000563874	met ~trait*time+Total_C+HDL_C+Age+PTGENDER+BMI+PTEDUCAT+BIFAST+APOEGrp+(1|subject)	0.143839	0.43845	0.0425277	met ~trait+Total_C+HDL_C+Age+PTGENDER+BMI+PTEDUCAT+BIFAST+APOEGrp+(1|subject)+(1|time)	0.0002631579
TG(16:1_33:1)	CSF pTau	Triglycerides	T	0.726918	0.998269	0.000940085	met ~trait*time+C10AB+Total_C+HDL_C+C10AB+Age+PTGENDER+BMI+PTEDUCAT+BIFAST+APOEGrp+(1|subject)	0.401671	0.999652	0.00154991	met ~trait*time+C10AB+Total_C+HDL_C+C10AB+Age+PTGENDER+BMI+PTEDUCAT+BIFAST+APOEGrp+(1|subject)	0.9531	0.980221	-0.00178152	met ~trait+C10AB+Total_C+HDL_C+C10AB+Age+PTGENDER+BMI+PTEDUCAT+BIFAST+APOEGrp+(1|subject)+(1|time)	0.0002631579
TG(16:1_34:0)	CSF pTau	Triglycerides	T	0.720086	0.998269	0.000949945	met ~trait*time+C10AB+Total_C+HDL_C+C10AB+Age+PTGENDER+BMI+PTEDUCAT+BIFAST+APOEGrp+(1|subject)	0.643435	0.999652	0.000806822	met ~trait*time+C10AB+Total_C+HDL_C+C10AB+Age+PTGENDER+BMI+PTEDUCAT+BIFAST+APOEGrp+(1|subject)	0.993397	0.997339	0.000246776	met ~trait+C10AB+Total_C+HDL_C+C10AB+Age+PTGENDER+BMI+PTEDUCAT+BIFAST+APOEGrp+(1|subject)+(1|time)	0.0002631579
TG(16:1_34:1)	CSF pTau	Triglycerides	T	0.813201	0.998269	0.000567407	met ~trait*time+C10AB+Total_C+HDL_C+C10AB+Age+PTGENDER+BMI+PTEDUCAT+BIFAST+APOEGrp+(1|subject)	0.787837	0.999652	0.000458883	met ~trait*time+C10AB+Total_C+HDL_C+C10AB+Age+PTGENDER+BMI+PTEDUCAT+BIFAST+APOEGrp+(1|subject)	0.709787	0.888053	0.0109414	met ~trait+C10AB+Total_C+HDL_C+C10AB+Age+PTGENDER+BMI+PTEDUCAT+BIFAST+APOEGrp+(1|subject)+(1|time)	0.0002631579
TG(16:1_34:2)	CSF pTau	Triglycerides	T	0.960206	0.998269	-0.000107538	met ~trait*time+C10AB+Total_C+HDL_C+C10AB+Age+PTGENDER+BMI+PTEDUCAT+BIFAST+APOEGrp+(1|subject)	0.923172	0.999652	-0.000161507	met ~trait*time+C10AB+Total_C+HDL_C+C10AB+Age+PTGENDER+BMI+PTEDUCAT+BIFAST+APOEGrp+(1|subject)	0.238389	0.534754	0.0334444	met ~trait+Total_C+HDL_C+Age+PTGENDER+BMI+PTEDUCAT+BIFAST+APOEGrp+(1|subject)+(1|time)	0.0002631579
TG(16:1_34:3)	CSF pTau	Triglycerides	T	0.856967	0.998269	-0.000416654	met ~trait*time+Total_C+HDL_C+Age+PTGENDER+BMI+PTEDUCAT+BIFAST+APOEGrp+(1|subject)	0.854249	0.999652	-0.000321741	met ~trait*time+Total_C+HDL_C+Age+PTGENDER+BMI+PTEDUCAT+BIFAST+APOEGrp+(1|subject)	0.0935131	0.391279	0.048531	met ~trait+Total_C+HDL_C+Age+PTGENDER+BMI+PTEDUCAT+BIFAST+APOEGrp+(1|subject)+(1|time)	0.0002631579
TG(16:1_36:1)	CSF pTau	Triglycerides	T	0.573828	0.998269	0.0011439	met ~trait*time+Total_C+HDL_C+Age+PTGENDER+BMI+PTEDUCAT+BIFAST+APOEGrp+(1|subject)	0.6077	0.999652	0.00089419	met ~trait*time+Total_C+HDL_C+Age+PTGENDER+BMI+PTEDUCAT+BIFAST+APOEGrp+(1|subject)	0.552735	0.815406	0.0166108	met ~trait+C10AA+Total_C+HDL_C+C10AA+Age+PTGENDER+BMI+PTEDUCAT+BIFAST+APOEGrp+(1|subject)+(1|time)	0.0002631579
TG(16:1_36:2)	CSF pTau	Triglycerides	T	0.745043	0.998269	0.000645664	met ~trait*time+Total_C+HDL_C+Age+PTGENDER+BMI+PTEDUCAT+BIFAST+APOEGrp+(1|subject)	0.79657	0.999652	0.000468335	met ~trait*time+Total_C+HDL_C+Age+PTGENDER+BMI+PTEDUCAT+BIFAST+APOEGrp+(1|subject)	0.262334	0.557647	0.031644	met ~trait+C10AA+Total_C+HDL_C+C10AA+Age+PTGENDER+BMI+PTEDUCAT+BIFAST+APOEGrp+(1|subject)+(1|time)	0.0002631579
TG(16:1_36:3)	CSF pTau	Triglycerides	T	0.968788	0.998269	-7.54507e-05	met ~trait*time+Total_C+HDL_C+Age+PTGENDER+BMI+PTEDUCAT+BIFAST+APOEGrp+(1|subject)	0.996705	0.999652	7.33866e-06	met ~trait*time+Total_C+HDL_C+Age+PTGENDER+BMI+PTEDUCAT+BIFAST+APOEGrp+(1|subject)	0.0546247	0.333013	0.0543053	met ~trait+Total_C+HDL_C+Age+PTGENDER+BMI+PTEDUCAT+BIFAST+APOEGrp+(1|subject)+(1|time)	0.0002631579
TG(16:1_36:4)	CSF pTau	Triglycerides	T	0.960526	0.998269	-0.00010169	met ~trait*time+Total_C+HDL_C+Age+PTGENDER+BMI+PTEDUCAT+BIFAST+APOEGrp+(1|subject)	0.962068	0.999652	8.29261e-05	met ~trait*time+Total_C+HDL_C+Age+PTGENDER+BMI+PTEDUCAT+BIFAST+APOEGrp+(1|subject)	0.0583324	0.343806	0.0540662	met ~trait+Total_C+HDL_C+Age+PTGENDER+BMI+PTEDUCAT+BIFAST+APOEGrp+(1|subject)+(1|time)	0.0002631579
TG(16:1_36:5)	CSF pTau	Triglycerides	T	0.732902	0.998269	-0.000694434	met ~trait*time+Total_C+HDL_C+Age+PTGENDER+BMI+PTEDUCAT+BIFAST+APOEGrp+(1|subject)	0.693758	0.999652	-0.000715551	met ~trait*time+Total_C+HDL_C+Age+PTGENDER+BMI+PTEDUCAT+BIFAST+APOEGrp+(1|subject)	0.105366	0.391628	0.0464732	met ~trait+Total_C+HDL_C+Age+PTGENDER+BMI+PTEDUCAT+BIFAST+APOEGrp+(1|subject)+(1|time)	0.0002631579
TG(16:1_38:3)	CSF pTau	Triglycerides	T	0.869867	0.998269	0.000315058	met ~trait*time+Total_C+HDL_C+Age+PTGENDER+BMI+PTEDUCAT+BIFAST+APOEGrp+(1|subject)	0.807526	0.999652	0.000441683	met ~trait*time+Total_C+HDL_C+Age+PTGENDER+BMI+PTEDUCAT+BIFAST+APOEGrp+(1|subject)	0.192532	0.494525	0.0372391	met ~trait+C10AA+Total_C+HDL_C+C10AA+Age+PTGENDER+BMI+PTEDUCAT+BIFAST+APOEGrp+(1|subject)+(1|time)	0.0002631579
TG(16:1_38:4)	CSF pTau	Triglycerides	T	0.890748	0.998269	0.000257956	met ~trait*time+C10AA+Total_C+HDL_C+C10AA+Age+PTGENDER+BMI+PTEDUCAT+BIFAST+APOEGrp+(1|subject)	0.900509	0.999652	0.000216055	met ~trait*time+C10AA+Total_C+HDL_C+C10AA+Age+PTGENDER+BMI+PTEDUCAT+BIFAST+APOEGrp+(1|subject)	0.124102	0.409573	0.0439292	met ~trait+C10AA+Total_C+HDL_C+C10AA+Age+PTGENDER+BMI+PTEDUCAT+BIFAST+APOEGrp+(1|subject)+(1|time)	0.0002631579
TG(16:1_38:5)	CSF pTau	Triglycerides	T	0.996296	0.998269	-7.77158e-06	met ~trait*time+C10AA+Total_C+HDL_C+C10AA+Age+PTGENDER+BMI+PTEDUCAT+BIFAST+APOEGrp+(1|subject)	0.971622	0.999652	-5.91435e-05	met ~trait*time+C10AA+Total_C+HDL_C+C10AA+Age+PTGENDER+BMI+PTEDUCAT+BIFAST+APOEGrp+(1|subject)	0.301524	0.593663	0.0298319	met ~trait+C10AA+Total_C+HDL_C+C10AA+Age+PTGENDER+BMI+PTEDUCAT+BIFAST+APOEGrp+(1|subject)+(1|time)	0.0002631579
TG(17:0_32:1)	CSF pTau	Triglycerides	T	0.725544	0.998269	0.00115078	met ~trait*time+Total_C+HDL_C+Age+PTGENDER+BMI+PTEDUCAT+BIFAST+APOEGrp+(1|subject)	0.429599	0.999652	0.00159681	met ~trait*time+Total_C+HDL_C+Age+PTGENDER+BMI+PTEDUCAT+BIFAST+APOEGrp+(1|subject)	0.620276	0.845037	-0.0149665	met ~trait+Total_C+HDL_C+Age+PTGENDER+BMI+PTEDUCAT+BIFAST+APOEGrp+(1|subject)+(1|time)	0.0002631579
TG(17:0_34:1)	CSF pTau	Triglycerides	T	0.740414	0.998269	0.000716006	met ~trait*time+Total_C+HDL_C+Age+PTGENDER+BMI+PTEDUCAT+BIFAST+APOEGrp+(1|subject)	0.865078	0.999652	0.000310773	met ~trait*time+Total_C+HDL_C+Age+PTGENDER+BMI+PTEDUCAT+BIFAST+APOEGrp+(1|subject)	0.959754	0.981564	0.00147955	met ~trait+C10AB+Total_C+HDL_C+C10AB+Age+PTGENDER+BMI+PTEDUCAT+BIFAST+APOEGrp+(1|subject)+(1|time)	0.0002631579
TG(17:0_34:2)	CSF pTau	Triglycerides	T	0.889032	0.998269	0.000213425	met ~trait*time+Total_C+HDL_C+Age+PTGENDER+BMI+PTEDUCAT+BIFAST+APOEGrp+(1|subject)	0.814259	0.999652	-0.000395459	met ~trait*time+Total_C+HDL_C+Age+PTGENDER+BMI+PTEDUCAT+BIFAST+APOEGrp+(1|subject)	0.451131	0.75838	0.0211162	met ~trait+Total_C+HDL_C+Age+PTGENDER+BMI+PTEDUCAT+BIFAST+APOEGrp+(1|subject)+(1|time)	0.0002631579
TG(17:0_34:3)	CSF pTau	Triglycerides	T	0.963317	0.998269	-9.16857e-05	met ~trait*time+Total_C+HDL_C+Age+PTGENDER+BMI+PTEDUCAT+BIFAST+APOEGrp+(1|subject)	0.930792	0.999652	-0.000147396	met ~trait*time+Total_C+HDL_C+Age+PTGENDER+BMI+PTEDUCAT+BIFAST+APOEGrp+(1|subject)	0.187639	0.489408	0.0367611	met ~trait+G04CA+Total_C+HDL_C+G04CA+Age+PTGENDER+BMI+PTEDUCAT+BIFAST+APOEGrp+(1|subject)+(1|time)	0.0002631579
TG(17:0_36:3)	CSF pTau	Triglycerides	T	0.739229	0.998269	0.000501345	met ~trait*time+Total_C+HDL_C+Age+PTGENDER+BMI+PTEDUCAT+BIFAST+APOEGrp+(1|subject)	0.992104	0.999652	-1.51821e-05	met ~trait*time+Total_C+HDL_C+Age+PTGENDER+BMI+PTEDUCAT+BIFAST+APOEGrp+(1|subject)	0.121268	0.404301	0.0418967	met ~trait+Total_C+HDL_C+Age+PTGENDER+BMI+PTEDUCAT+BIFAST+APOEGrp+(1|subject)+(1|time)	0.0002631579
TG(17:0_36:4)	CSF pTau	Triglycerides	T	0.852027	0.998269	0.000295047	met ~trait*time+Total_C+HDL_C+Age+PTGENDER+BMI+PTEDUCAT+BIFAST+APOEGrp+(1|subject)	0.888109	0.999652	0.000223151	met ~trait*time+Total_C+HDL_C+Age+PTGENDER+BMI+PTEDUCAT+BIFAST+APOEGrp+(1|subject)	0.102499	0.391628	0.044349	met ~trait+A10BA+Total_C+HDL_C+A10BA+Age+PTGENDER+BMI+PTEDUCAT+BIFAST+APOEGrp+(1|subject)+(1|time)	0.0002631579
TG(17:1_32:1)	CSF pTau	Triglycerides	T	0.685897	0.998269	0.0011231	met ~trait*time+C10AB+Total_C+HDL_C+C10AB+Age+PTGENDER+BMI+PTEDUCAT+BIFAST+APOEGrp+(1|subject)	0.504674	0.999652	0.00126552	met ~trait*time+C10AB+Total_C+HDL_C+C10AB+Age+PTGENDER+BMI+PTEDUCAT+BIFAST+APOEGrp+(1|subject)	0.53519	0.812532	0.0186176	met ~trait+C10AB+Total_C+HDL_C+C10AB+Age+PTGENDER+BMI+PTEDUCAT+BIFAST+APOEGrp+(1|subject)+(1|time)	0.0002631579
TG(17:1_34:1)	CSF pTau	Triglycerides	T	0.967756	0.998269	9.28067e-05	met ~trait*time+C10AB+Total_C+HDL_C+C10AB+Age+PTGENDER+BMI+PTEDUCAT+BIFAST+APOEGrp+(1|subject)	0.883753	0.999652	0.000253853	met ~trait*time+C10AB+Total_C+HDL_C+C10AB+Age+PTGENDER+BMI+PTEDUCAT+BIFAST+APOEGrp+(1|subject)	0.710794	0.888053	0.0106909	met ~trait+C10AB+Total_C+HDL_C+C10AB+Age+PTGENDER+BMI+PTEDUCAT+BIFAST+APOEGrp+(1|subject)+(1|time)	0.0002631579
TG(17:1_34:2)	CSF pTau	Triglycerides	T	0.986932	0.998269	-3.18154e-05	met ~trait*time+C10AB+Total_C+HDL_C+C10AB+Age+PTGENDER+BMI+PTEDUCAT+BIFAST+APOEGrp+(1|subject)	0.948277	0.999652	-0.000106312	met ~trait*time+C10AB+Total_C+HDL_C+C10AB+Age+PTGENDER+BMI+PTEDUCAT+BIFAST+APOEGrp+(1|subject)	0.119122	0.404301	0.0425084	met ~trait+Total_C+HDL_C+Age+PTGENDER+BMI+PTEDUCAT+BIFAST+APOEGrp+(1|subject)+(1|time)	0.0002631579
TG(17:1_34:3)	CSF pTau	Triglycerides	T	0.868134	0.998269	0.000332838	met ~trait*time+Total_C+HDL_C+Age+PTGENDER+BMI+PTEDUCAT+BIFAST+APOEGrp+(1|subject)	0.897812	0.999652	0.000221177	met ~trait*time+Total_C+HDL_C+Age+PTGENDER+BMI+PTEDUCAT+BIFAST+APOEGrp+(1|subject)	0.187637	0.489408	0.0365685	met ~trait+Total_C+HDL_C+Age+PTGENDER+BMI+PTEDUCAT+BIFAST+APOEGrp+(1|subject)+(1|time)	0.0002631579
TG(17:1_36:3)	CSF pTau	Triglycerides	T	0.781145	0.998269	0.000461523	met ~trait*time+Total_C+HDL_C+Age+PTGENDER+BMI+PTEDUCAT+BIFAST+APOEGrp+(1|subject)	0.827546	0.999652	0.000364905	met ~trait*time+Total_C+HDL_C+Age+PTGENDER+BMI+PTEDUCAT+BIFAST+APOEGrp+(1|subject)	0.106034	0.391628	0.043029	met ~trait+C10AA+Total_C+HDL_C+C10AA+Age+PTGENDER+BMI+PTEDUCAT+BIFAST+APOEGrp+(1|subject)+(1|time)	0.0002631579
TG(17:1_36:4)	CSF pTau	Triglycerides	T	0.77918	0.998269	0.000447974	met ~trait*time+Total_C+HDL_C+Age+PTGENDER+BMI+PTEDUCAT+BIFAST+APOEGrp+(1|subject)	0.77918	0.999652	0.000457762	met ~trait*time+Total_C+HDL_C+Age+PTGENDER+BMI+PTEDUCAT+BIFAST+APOEGrp+(1|subject)	0.0758581	0.37912	0.0475153	met ~trait+Total_C+HDL_C+Age+PTGENDER+BMI+PTEDUCAT+BIFAST+APOEGrp+(1|subject)+(1|time)	0.0002631579
TG(17:1_36:5)	CSF pTau	Triglycerides	T	0.700171	0.998269	0.000548814	met ~trait*time+Total_C+HDL_C+Age+PTGENDER+BMI+PTEDUCAT+BIFAST+APOEGrp+(1|subject)	0.691203	0.999652	0.000682103	met ~trait*time+Total_C+HDL_C+Age+PTGENDER+BMI+PTEDUCAT+BIFAST+APOEGrp+(1|subject)	0.979197	0.990947	0.000708554	met ~trait+Total_C+HDL_C+Age+PTGENDER+BMI+PTEDUCAT+BIFAST+APOEGrp+(1|subject)+(1|time)	0.0002631579
TG(17:1_38:5)	CSF pTau	Triglycerides	T	0.742517	0.998269	-0.000466596	met ~trait*time+Total_C+HDL_C+Age+PTGENDER+BMI+PTEDUCAT+BIFAST+APOEGrp+(1|subject)	0.613641	0.999652	-0.000939411	met ~trait*time+Total_C+HDL_C+Age+PTGENDER+BMI+PTEDUCAT+BIFAST+APOEGrp+(1|subject)	0.22367	0.525301	0.0344256	met ~trait+A10BA+Total_C+HDL_C+A10BA+Age+PTGENDER+BMI+PTEDUCAT+BIFAST+APOEGrp+(1|subject)+(1|time)	0.0002631579
TG(17:1_38:6)	CSF pTau	Triglycerides	T	0.602108	0.998269	0.000678278	met ~trait*time+Total_C+HDL_C+Age+PTGENDER+BMI+PTEDUCAT+BIFAST+APOEGrp+(1|subject)	0.779268	0.999652	0.000473902	met ~trait*time+Total_C+HDL_C+Age+PTGENDER+BMI+PTEDUCAT+BIFAST+APOEGrp+(1|subject)	0.914084	0.970236	0.00301927	met ~trait+Total_C+HDL_C+Age+PTGENDER+BMI+PTEDUCAT+BIFAST+APOEGrp+(1|subject)+(1|time)	0.0002631579
TG(17:1_38:7)	CSF pTau	Triglycerides	T	0.57936	0.998269	-0.000804621	met ~trait*time+Total_C+HDL_C+Age+PTGENDER+BMI+PTEDUCAT+BIFAST+APOEGrp+(1|subject)	0.563723	0.999652	-0.00104362	met ~trait*time+Total_C+HDL_C+Age+PTGENDER+BMI+PTEDUCAT+BIFAST+APOEGrp+(1|subject)	0.373965	0.685639	0.0265098	met ~trait+Total_C+HDL_C+Age+PTGENDER+BMI+PTEDUCAT+BIFAST+APOEGrp+(1|subject)+(1|time)	0.0002631579
TG(17:2_34:2)	CSF pTau	Triglycerides	T	0.759686	0.998269	0.000473001	met ~trait*time+C10AB+Total_C+HDL_C+C10AB+Age+PTGENDER+BMI+PTEDUCAT+BIFAST+APOEGrp+(1|subject)	0.813719	0.999652	0.000374514	met ~trait*time+C10AB+Total_C+HDL_C+C10AB+Age+PTGENDER+BMI+PTEDUCAT+BIFAST+APOEGrp+(1|subject)	0.229159	0.529473	0.0313215	met ~trait+C10AB+Total_C+HDL_C+C10AB+Age+PTGENDER+BMI+PTEDUCAT+BIFAST+APOEGrp+(1|subject)+(1|time)	0.0002631579
TG(17:2_34:3)	CSF pTau	Triglycerides	T	0.827205	0.998269	0.000444445	met ~trait*time+C10AB+Total_C+HDL_C+C10AB+Age+PTGENDER+BMI+PTEDUCAT+BIFAST+APOEGrp+(1|subject)	0.780827	0.999652	0.00046736	met ~trait*time+C10AB+Total_C+HDL_C+C10AB+Age+PTGENDER+BMI+PTEDUCAT+BIFAST+APOEGrp+(1|subject)	0.921002	0.972917	-0.00280834	met ~trait+C10AB+Total_C+HDL_C+C10AB+Age+PTGENDER+BMI+PTEDUCAT+BIFAST+APOEGrp+(1|subject)+(1|time)	0.0002631579
TG(17:2_36:2)	CSF pTau	Triglycerides	T	0.519033	0.998269	0.00090403	met ~trait*time+Total_C+HDL_C+Age+PTGENDER+BMI+PTEDUCAT+BIFAST+APOEGrp+(1|subject)	0.508409	0.999652	0.00117868	met ~trait*time+Total_C+HDL_C+Age+PTGENDER+BMI+PTEDUCAT+BIFAST+APOEGrp+(1|subject)	0.53852	0.812532	0.0168486	met ~trait+Total_C+HDL_C+Age+PTGENDER+BMI+PTEDUCAT+BIFAST+APOEGrp+(1|subject)+(1|time)	0.0002631579
TG(17:2_36:3)	CSF pTau	Triglycerides	T	0.627485	0.998269	0.000686765	met ~trait*time+Total_C+HDL_C+Age+PTGENDER+BMI+PTEDUCAT+BIFAST+APOEGrp+(1|subject)	0.620202	0.999652	0.000793756	met ~trait*time+Total_C+HDL_C+Age+PTGENDER+BMI+PTEDUCAT+BIFAST+APOEGrp+(1|subject)	0.588289	0.824582	0.0143408	met ~trait+Total_C+HDL_C+Age+PTGENDER+BMI+PTEDUCAT+BIFAST+APOEGrp+(1|subject)+(1|time)	0.0002631579
TG(17:2_36:4)	CSF pTau	Triglycerides	T	0.799698	0.998269	0.000399717	met ~trait*time+C10AB+Total_C+HDL_C+C10AB+Age+PTGENDER+BMI+PTEDUCAT+BIFAST+APOEGrp+(1|subject)	0.784311	0.999652	0.000447826	met ~trait*time+C10AB+Total_C+HDL_C+C10AB+Age+PTGENDER+BMI+PTEDUCAT+BIFAST+APOEGrp+(1|subject)	0.93356	0.975995	0.00228147	met ~trait+Total_C+HDL_C+Age+PTGENDER+BMI+PTEDUCAT+BIFAST+APOEGrp+(1|subject)+(1|time)	0.0002631579
TG(17:2_38:5)	CSF pTau	Triglycerides	T	0.303235	0.998269	0.00180494	met ~trait*time+Total_C+HDL_C+Age+PTGENDER+BMI+PTEDUCAT+BIFAST+APOEGrp+(1|subject)	0.303207	0.999652	0.00199395	met ~trait*time+Total_C+HDL_C+Age+PTGENDER+BMI+PTEDUCAT+BIFAST+APOEGrp+(1|subject)	0.327377	0.637127	0.0284592	met ~trait+Total_C+HDL_C+Age+PTGENDER+BMI+PTEDUCAT+BIFAST+APOEGrp+(1|subject)+(1|time)	0.0002631579
TG(17:2_38:6)	CSF pTau	Triglycerides	T	0.487509	0.998269	0.00118523	met ~trait*time+Total_C+HDL_C+Age+PTGENDER+BMI+PTEDUCAT+BIFAST+APOEGrp+(1|subject)	0.510522	0.999652	0.00120245	met ~trait*time+Total_C+HDL_C+Age+PTGENDER+BMI+PTEDUCAT+BIFAST+APOEGrp+(1|subject)	0.0806866	0.37912	0.0501278	met ~trait+Total_C+HDL_C+Age+PTGENDER+BMI+PTEDUCAT+BIFAST+APOEGrp+(1|subject)+(1|time)	0.0002631579
TG(17:2_38:7)	CSF pTau	Triglycerides	T	0.291768	0.998269	0.00172974	met ~trait*time+Total_C+HDL_C+Age+PTGENDER+BMI+PTEDUCAT+BIFAST+APOEGrp+(1|subject)	0.31399	0.999652	0.00179444	met ~trait*time+Total_C+HDL_C+Age+PTGENDER+BMI+PTEDUCAT+BIFAST+APOEGrp+(1|subject)	0.0895862	0.391279	0.0488006	met ~trait+Total_C+HDL_C+Age+PTGENDER+BMI+PTEDUCAT+BIFAST+APOEGrp+(1|subject)+(1|time)	0.0002631579
TG(18:0_30:0)	CSF pTau	Triglycerides	T	0.56142	0.998269	0.00262157	met ~trait*time+Total_C+HDL_C+Age+PTGENDER+BMI+PTEDUCAT+BIFAST+APOEGrp+(1|subject)	0.438572	0.999652	0.00174627	met ~trait*time+Total_C+HDL_C+Age+PTGENDER+BMI+PTEDUCAT+BIFAST+APOEGrp+(1|subject)	0.127556	0.409573	-0.0472121	met ~trait+Total_C+HDL_C+Age+PTGENDER+BMI+PTEDUCAT+BIFAST+APOEGrp+(1|subject)+(1|time)	0.0002631579
TG(18:0_30:1)	CSF pTau	Triglycerides	T	0.651057	0.998269	0.00205015	met ~trait*time+Total_C+HDL_C+Age+PTGENDER+BMI+PTEDUCAT+BIFAST+APOEGrp+(1|subject)	0.648917	0.999652	0.000995305	met ~trait*time+Total_C+HDL_C+Age+PTGENDER+BMI+PTEDUCAT+BIFAST+APOEGrp+(1|subject)	0.70429	0.884295	-0.0114213	met ~trait+B01AA+Total_C+HDL_C+B01AA+Age+PTGENDER+BMI+PTEDUCAT+BIFAST+APOEGrp+(1|subject)+(1|time)	0.0002631579
TG(18:0_32:0)	CSF pTau	Triglycerides	T	0.307054	0.998269	0.00362407	met ~trait*time+Total_C+HDL_C+Age+PTGENDER+BMI+PTEDUCAT+BIFAST+APOEGrp+(1|subject)	0.19475	0.999652	0.00262662	met ~trait*time+Total_C+HDL_C+Age+PTGENDER+BMI+PTEDUCAT+BIFAST+APOEGrp+(1|subject)	0.405298	0.71449	-0.0257829	met ~trait+B01AA+C10AB+Total_C+HDL_C+B01AA+C10AB+Age+PTGENDER+BMI+PTEDUCAT+BIFAST+APOEGrp+(1|subject)+(1|time)	0.0002631579
TG(18:0_32:1)	CSF pTau	Triglycerides	T	0.633507	0.998269	0.00164549	met ~trait*time+Total_C+HDL_C+Age+PTGENDER+BMI+PTEDUCAT+BIFAST+APOEGrp+(1|subject)	0.734921	0.999652	0.000661028	met ~trait*time+Total_C+HDL_C+Age+PTGENDER+BMI+PTEDUCAT+BIFAST+APOEGrp+(1|subject)	0.859527	0.962214	-0.00534413	met ~trait+B01AA+C10AB+Total_C+HDL_C+B01AA+C10AB+Age+PTGENDER+BMI+PTEDUCAT+BIFAST+APOEGrp+(1|subject)+(1|time)	0.0002631579
TG(18:0_32:2)	CSF pTau	Triglycerides	T	0.648607	0.998269	0.00136709	met ~trait*time+Total_C+HDL_C+Age+PTGENDER+BMI+PTEDUCAT+BIFAST+APOEGrp+(1|subject)	0.637463	0.999652	0.000896383	met ~trait*time+Total_C+HDL_C+Age+PTGENDER+BMI+PTEDUCAT+BIFAST+APOEGrp+(1|subject)	0.755794	0.906236	0.0088522	met ~trait+Total_C+HDL_C+Age+PTGENDER+BMI+PTEDUCAT+BIFAST+APOEGrp+(1|subject)+(1|time)	0.0002631579
TG(18:0_34:2)	CSF pTau	Triglycerides	T	0.509066	0.998269	0.0013769	met ~trait*time+Total_C+HDL_C+Age+PTGENDER+BMI+PTEDUCAT+BIFAST+APOEGrp+(1|subject)	0.465025	0.999652	0.00118754	met ~trait*time+Total_C+HDL_C+Age+PTGENDER+BMI+PTEDUCAT+BIFAST+APOEGrp+(1|subject)	0.782027	0.922391	-0.00763761	met ~trait+Total_C+HDL_C+Age+PTGENDER+BMI+PTEDUCAT+BIFAST+APOEGrp+(1|subject)+(1|time)	0.0002631579
TG(18:0_34:3)	CSF pTau	Triglycerides	T	0.723771	0.998269	0.000664447	met ~trait*time+Total_C+HDL_C+Age+PTGENDER+BMI+PTEDUCAT+BIFAST+APOEGrp+(1|subject)	0.723771	0.999652	0.000573583	met ~trait*time+Total_C+HDL_C+Age+PTGENDER+BMI+PTEDUCAT+BIFAST+APOEGrp+(1|subject)	0.670769	0.859264	0.0115509	met ~trait+Total_C+HDL_C+Age+PTGENDER+BMI+PTEDUCAT+BIFAST+APOEGrp+(1|subject)+(1|time)	0.0002631579
TG(18:0_36:1)	CSF pTau	Triglycerides	T	0.206769	0.998269	0.00309492	met ~trait*time+Total_C+HDL_C+Age+PTGENDER+BMI+PTEDUCAT+BIFAST+APOEGrp+(1|subject)	0.207172	0.999652	0.00232446	met ~trait*time+Total_C+HDL_C+Age+PTGENDER+BMI+PTEDUCAT+BIFAST+APOEGrp+(1|subject)	0.885953	0.967702	-0.00411906	met ~trait+Total_C+HDL_C+Age+PTGENDER+BMI+PTEDUCAT+BIFAST+APOEGrp+(1|subject)+(1|time)	0.0002631579
TG(18:0_36:2)	CSF pTau	Triglycerides	T	0.172763	0.998269	0.00250673	met ~trait*time+Total_C+HDL_C+Age+PTGENDER+BMI+PTEDUCAT+BIFAST+APOEGrp+(1|subject)	0.222576	0.999652	0.00207036	met ~trait*time+Total_C+HDL_C+Age+PTGENDER+BMI+PTEDUCAT+BIFAST+APOEGrp+(1|subject)	0.612892	0.845037	0.013993	met ~trait+Total_C+HDL_C+Age+PTGENDER+BMI+PTEDUCAT+BIFAST+APOEGrp+(1|subject)+(1|time)	0.0002631579
TG(18:0_36:3)	CSF pTau	Triglycerides	T	0.253311	0.998269	0.00172774	met ~trait*time+Total_C+HDL_C+Age+PTGENDER+BMI+PTEDUCAT+BIFAST+APOEGrp+(1|subject)	0.35601	0.999652	0.00143594	met ~trait*time+Total_C+HDL_C+Age+PTGENDER+BMI+PTEDUCAT+BIFAST+APOEGrp+(1|subject)	0.832921	0.947827	0.00552317	met ~trait+Total_C+HDL_C+Age+PTGENDER+BMI+PTEDUCAT+BIFAST+APOEGrp+(1|subject)+(1|time)	0.0002631579
TG(18:0_36:4)	CSF pTau	Triglycerides	T	0.484969	0.998269	0.00115265	met ~trait*time+Total_C+HDL_C+Age+PTGENDER+BMI+PTEDUCAT+BIFAST+APOEGrp+(1|subject)	0.546237	0.999652	0.000985674	met ~trait*time+Total_C+HDL_C+Age+PTGENDER+BMI+PTEDUCAT+BIFAST+APOEGrp+(1|subject)	0.93346	0.975995	-0.00226468	met ~trait+Total_C+HDL_C+Age+PTGENDER+BMI+PTEDUCAT+BIFAST+APOEGrp+(1|subject)+(1|time)	0.0002631579
TG(18:0_36:5)	CSF pTau	Triglycerides	T	0.772272	0.998269	-0.000341929	met ~trait*time+Total_C+HDL_C+Age+PTGENDER+BMI+PTEDUCAT+BIFAST+APOEGrp+(1|subject)	0.666104	0.999652	-0.000804668	met ~trait*time+Total_C+HDL_C+Age+PTGENDER+BMI+PTEDUCAT+BIFAST+APOEGrp+(1|subject)	0.906988	0.968861	0.00331374	met ~trait+Total_C+HDL_C+Age+PTGENDER+BMI+PTEDUCAT+BIFAST+APOEGrp+(1|subject)+(1|time)	0.0002631579
TG(18:0_38:6)	CSF pTau	Triglycerides	T	0.797651	0.998269	-0.00023647	met ~trait*time+Total_C+HDL_C+Age+PTGENDER+BMI+PTEDUCAT+BIFAST+APOEGrp+(1|subject)	0.815041	0.999652	-0.000388588	met ~trait*time+Total_C+HDL_C+Age+PTGENDER+BMI+PTEDUCAT+BIFAST+APOEGrp+(1|subject)	0.569686	0.818924	-0.016491	met ~trait+M05BA+Total_C+HDL_C+M05BA+Age+PTGENDER+BMI+PTEDUCAT+BIFAST+APOEGrp+(1|subject)+(1|time)	0.0002631579
TG(18:0_38:7)	CSF pTau	Triglycerides	T	0.590934	0.998269	-0.000429295	met ~trait*time+C10AA+G03C+Total_C+HDL_C+C10AA+G03C+Age+PTGENDER+BMI+PTEDUCAT+BIFAST+APOEGrp+(1|subject)	0.548355	0.999652	-0.000927595	met ~trait*time+C10AA+G03C+Total_C+HDL_C+C10AA+G03C+Age+PTGENDER+BMI+PTEDUCAT+BIFAST+APOEGrp+(1|subject)	0.372508	0.685639	0.0270109	met ~trait+C10AA+G03C+G04CA+Total_C+HDL_C+C10AA+G03C+G04CA+Age+PTGENDER+BMI+PTEDUCAT+BIFAST+APOEGrp+(1|subject)+(1|time)	0.0002631579
TG(18:1_26:0)	CSF pTau	Triglycerides	T	0.750581	0.998269	0.00149698	met ~trait*time+Total_C+HDL_C+Age+PTGENDER+BMI+PTEDUCAT+BIFAST+APOEGrp+(1|subject)	0.669365	0.999652	0.00100945	met ~trait*time+Total_C+HDL_C+Age+PTGENDER+BMI+PTEDUCAT+BIFAST+APOEGrp+(1|subject)	0.727775	0.900309	-0.0107088	met ~trait+Total_C+HDL_C+Age+PTGENDER+BMI+PTEDUCAT+BIFAST+APOEGrp+(1|subject)+(1|time)	0.0002631579
TG(18:1_28:1)	CSF pTau	Triglycerides	T	0.661428	0.998269	0.00170419	met ~trait*time+Total_C+HDL_C+Age+PTGENDER+BMI+PTEDUCAT+BIFAST+APOEGrp+(1|subject)	0.690342	0.999652	0.000850469	met ~trait*time+Total_C+HDL_C+Age+PTGENDER+BMI+PTEDUCAT+BIFAST+APOEGrp+(1|subject)	0.811877	0.937921	0.00704531	met ~trait+Total_C+HDL_C+Age+PTGENDER+BMI+PTEDUCAT+BIFAST+APOEGrp+(1|subject)+(1|time)	0.0002631579
TG(18:1_30:0)	CSF pTau	Triglycerides	T	0.596177	0.998269	0.00179428	met ~trait*time+Total_C+HDL_C+Age+PTGENDER+BMI+PTEDUCAT+BIFAST+APOEGrp+(1|subject)	0.719617	0.999652	0.00068626	met ~trait*time+Total_C+HDL_C+Age+PTGENDER+BMI+PTEDUCAT+BIFAST+APOEGrp+(1|subject)	0.907648	0.968861	-0.00336884	met ~trait+Total_C+HDL_C+Age+PTGENDER+BMI+PTEDUCAT+BIFAST+APOEGrp+(1|subject)+(1|time)	0.0002631579
TG(18:1_30:1)	CSF pTau	Triglycerides	T	0.674001	0.998269	0.00143505	met ~trait*time+Total_C+HDL_C+Age+PTGENDER+BMI+PTEDUCAT+BIFAST+APOEGrp+(1|subject)	0.834294	0.999652	0.00041716	met ~trait*time+Total_C+HDL_C+Age+PTGENDER+BMI+PTEDUCAT+BIFAST+APOEGrp+(1|subject)	0.482312	0.785038	0.0205916	met ~trait+Total_C+HDL_C+Age+PTGENDER+BMI+PTEDUCAT+BIFAST+APOEGrp+(1|subject)+(1|time)	0.0002631579
TG(18:1_30:2)	CSF pTau	Triglycerides	T	0.58768	0.998269	0.00178557	met ~trait*time+Total_C+HDL_C+Age+PTGENDER+BMI+PTEDUCAT+BIFAST+APOEGrp+(1|subject)	0.600234	0.999652	0.00108105	met ~trait*time+Total_C+HDL_C+Age+PTGENDER+BMI+PTEDUCAT+BIFAST+APOEGrp+(1|subject)	0.245526	0.537818	0.0326782	met ~trait+Total_C+HDL_C+Age+PTGENDER+BMI+PTEDUCAT+BIFAST+APOEGrp+(1|subject)+(1|time)	0.0002631579
TG(18:1_31:0)	CSF pTau	Triglycerides	T	0.809079	0.998269	0.000674149	met ~trait*time+Total_C+HDL_C+Age+PTGENDER+BMI+PTEDUCAT+BIFAST+APOEGrp+(1|subject)	0.996086	0.999652	-9.18527e-06	met ~trait*time+Total_C+HDL_C+Age+PTGENDER+BMI+PTEDUCAT+BIFAST+APOEGrp+(1|subject)	0.97462	0.990277	0.000906364	met ~trait+Total_C+HDL_C+Age+PTGENDER+BMI+PTEDUCAT+BIFAST+APOEGrp+(1|subject)+(1|time)	0.0002631579
TG(18:1_32:0)	CSF pTau	Triglycerides	T	0.521696	0.998269	0.00154075	met ~trait*time+C10AB+Total_C+HDL_C+C10AB+Age+PTGENDER+BMI+PTEDUCAT+BIFAST+APOEGrp+(1|subject)	0.48253	0.999652	0.00121121	met ~trait*time+C10AB+Total_C+HDL_C+C10AB+Age+PTGENDER+BMI+PTEDUCAT+BIFAST+APOEGrp+(1|subject)	0.574315	0.820069	-0.0160769	met ~trait+C10AB+R06A+Total_C+HDL_C+C10AB+R06A+Age+PTGENDER+BMI+PTEDUCAT+BIFAST+APOEGrp+(1|subject)+(1|time)	0.0002631579
TG(18:1_32:1)	CSF pTau	Triglycerides	T	0.549637	0.998269	0.00138666	met ~trait*time+C10AB+Total_C+HDL_C+C10AB+Age+PTGENDER+BMI+PTEDUCAT+BIFAST+APOEGrp+(1|subject)	0.522616	0.999652	0.00110638	met ~trait*time+C10AB+Total_C+HDL_C+C10AB+Age+PTGENDER+BMI+PTEDUCAT+BIFAST+APOEGrp+(1|subject)	0.603643	0.83913	0.0148616	met ~trait+Total_C+HDL_C+Age+PTGENDER+BMI+PTEDUCAT+BIFAST+APOEGrp+(1|subject)+(1|time)	0.0002631579
TG(18:1_32:2)	CSF pTau	Triglycerides	T	0.612655	0.998269	0.00107403	met ~trait*time+Total_C+HDL_C+Age+PTGENDER+BMI+PTEDUCAT+BIFAST+APOEGrp+(1|subject)	0.769518	0.999652	0.000505482	met ~trait*time+Total_C+HDL_C+Age+PTGENDER+BMI+PTEDUCAT+BIFAST+APOEGrp+(1|subject)	0.101993	0.391628	0.0437088	met ~trait+Total_C+HDL_C+Age+PTGENDER+BMI+PTEDUCAT+BIFAST+APOEGrp+(1|subject)+(1|time)	0.0002631579
TG(18:1_32:3)	CSF pTau	Triglycerides	T	0.575674	0.998269	0.00125508	met ~trait*time+Total_C+HDL_C+Age+PTGENDER+BMI+PTEDUCAT+BIFAST+APOEGrp+(1|subject)	0.575674	0.999652	0.00101315	met ~trait*time+Total_C+HDL_C+Age+PTGENDER+BMI+PTEDUCAT+BIFAST+APOEGrp+(1|subject)	0.109073	0.398739	0.0433187	met ~trait+Total_C+HDL_C+Age+PTGENDER+BMI+PTEDUCAT+BIFAST+APOEGrp+(1|subject)+(1|time)	0.0002631579
TG(18:1_33:0)	CSF pTau	Triglycerides	T	0.641521	0.998269	0.00117628	met ~trait*time+Total_C+HDL_C+Age+PTGENDER+BMI+PTEDUCAT+BIFAST+APOEGrp+(1|subject)	0.665024	0.999652	0.000792752	met ~trait*time+Total_C+HDL_C+Age+PTGENDER+BMI+PTEDUCAT+BIFAST+APOEGrp+(1|subject)	0.918736	0.972554	0.00289675	met ~trait+Total_C+HDL_C+Age+PTGENDER+BMI+PTEDUCAT+BIFAST+APOEGrp+(1|subject)+(1|time)	0.0002631579
TG(18:1_33:1)	CSF pTau	Triglycerides	T	0.743056	0.998269	0.00068999	met ~trait*time+Total_C+HDL_C+Age+PTGENDER+BMI+PTEDUCAT+BIFAST+APOEGrp+(1|subject)	0.662869	0.999652	0.000756632	met ~trait*time+Total_C+HDL_C+Age+PTGENDER+BMI+PTEDUCAT+BIFAST+APOEGrp+(1|subject)	0.430871	0.739054	0.0220943	met ~trait+Total_C+HDL_C+Age+PTGENDER+BMI+PTEDUCAT+BIFAST+APOEGrp+(1|subject)+(1|time)	0.0002631579
TG(18:1_33:2)	CSF pTau	Triglycerides	T	0.896145	0.998269	0.000225702	met ~trait*time+Total_C+HDL_C+Age+PTGENDER+BMI+PTEDUCAT+BIFAST+APOEGrp+(1|subject)	0.913825	0.999652	0.000173065	met ~trait*time+Total_C+HDL_C+Age+PTGENDER+BMI+PTEDUCAT+BIFAST+APOEGrp+(1|subject)	0.0740635	0.37912	0.0471509	met ~trait+Total_C+HDL_C+Age+PTGENDER+BMI+PTEDUCAT+BIFAST+APOEGrp+(1|subject)+(1|time)	0.0002631579
TG(18:1_33:3)	CSF pTau	Triglycerides	T	0.87978	0.998269	0.000261666	met ~trait*time+Total_C+HDL_C+Age+PTGENDER+BMI+PTEDUCAT+BIFAST+APOEGrp+(1|subject)	0.917705	0.999652	0.000175512	met ~trait*time+Total_C+HDL_C+Age+PTGENDER+BMI+PTEDUCAT+BIFAST+APOEGrp+(1|subject)	0.11543	0.398739	0.042593	met ~trait+Total_C+HDL_C+Age+PTGENDER+BMI+PTEDUCAT+BIFAST+APOEGrp+(1|subject)+(1|time)	0.0002631579
TG(18:1_34:1)	CSF pTau	Triglycerides	T	0.66436	0.998269	0.000765326	met ~trait*time+C10AB+Total_C+HDL_C+C10AB+Age+PTGENDER+BMI+PTEDUCAT+BIFAST+APOEGrp+(1|subject)	0.609966	0.999652	0.000839732	met ~trait*time+C10AB+Total_C+HDL_C+C10AB+Age+PTGENDER+BMI+PTEDUCAT+BIFAST+APOEGrp+(1|subject)	0.906898	0.968861	-0.00320917	met ~trait+Total_C+HDL_C+Age+PTGENDER+BMI+PTEDUCAT+BIFAST+APOEGrp+(1|subject)+(1|time)	0.0002631579
TG(18:1_34:2)	CSF pTau	Triglycerides	T	0.970786	0.998269	5.61999e-05	met ~trait*time+Total_C+HDL_C+Age+PTGENDER+BMI+PTEDUCAT+BIFAST+APOEGrp+(1|subject)	0.922322	0.999652	0.000150727	met ~trait*time+Total_C+HDL_C+Age+PTGENDER+BMI+PTEDUCAT+BIFAST+APOEGrp+(1|subject)	0.47734	0.784895	0.0183413	met ~trait+Total_C+HDL_C+Age+PTGENDER+BMI+PTEDUCAT+BIFAST+APOEGrp+(1|subject)+(1|time)	0.0002631579
TG(18:1_34:3)	CSF pTau	Triglycerides	T	0.974455	0.998269	5.56611e-05	met ~trait*time+Total_C+HDL_C+Age+PTGENDER+BMI+PTEDUCAT+BIFAST+APOEGrp+(1|subject)	0.936676	0.999652	0.000133324	met ~trait*time+Total_C+HDL_C+Age+PTGENDER+BMI+PTEDUCAT+BIFAST+APOEGrp+(1|subject)	0.104182	0.391628	0.0438658	met ~trait+Total_C+HDL_C+Age+PTGENDER+BMI+PTEDUCAT+BIFAST+APOEGrp+(1|subject)+(1|time)	0.0002631579
TG(18:1_34:4)	CSF pTau	Triglycerides	T	0.576139	0.998269	0.00105307	met ~trait*time+Total_C+HDL_C+Age+PTGENDER+BMI+PTEDUCAT+BIFAST+APOEGrp+(1|subject)	0.576139	0.999652	0.000970769	met ~trait*time+Total_C+HDL_C+Age+PTGENDER+BMI+PTEDUCAT+BIFAST+APOEGrp+(1|subject)	0.077576	0.37912	0.0493462	met ~trait+Total_C+HDL_C+Age+PTGENDER+BMI+PTEDUCAT+BIFAST+APOEGrp+(1|subject)+(1|time)	0.0002631579
TG(18:1_35:2)	CSF pTau	Triglycerides	T	0.613982	0.998269	0.000857136	met ~trait*time+Total_C+HDL_C+Age+PTGENDER+BMI+PTEDUCAT+BIFAST+APOEGrp+(1|subject)	0.563329	0.999652	0.000960582	met ~trait*time+Total_C+HDL_C+Age+PTGENDER+BMI+PTEDUCAT+BIFAST+APOEGrp+(1|subject)	0.275408	0.566303	0.0289525	met ~trait+C10AA+Total_C+HDL_C+C10AA+Age+PTGENDER+BMI+PTEDUCAT+BIFAST+APOEGrp+(1|subject)+(1|time)	0.0002631579
TG(18:1_35:3)	CSF pTau	Triglycerides	T	0.96495	0.998269	7.56067e-05	met ~trait*time+Total_C+HDL_C+Age+PTGENDER+BMI+PTEDUCAT+BIFAST+APOEGrp+(1|subject)	0.950352	0.999652	0.000104189	met ~trait*time+Total_C+HDL_C+Age+PTGENDER+BMI+PTEDUCAT+BIFAST+APOEGrp+(1|subject)	0.120976	0.404301	0.0407808	met ~trait+C10AA+Total_C+HDL_C+C10AA+Age+PTGENDER+BMI+PTEDUCAT+BIFAST+APOEGrp+(1|subject)+(1|time)	0.0002631579
TG(18:1_36:0)	CSF pTau	Triglycerides	T	0.258843	0.998269	0.00231672	met ~trait*time+Total_C+HDL_C+Age+PTGENDER+BMI+PTEDUCAT+BIFAST+APOEGrp+(1|subject)	0.316844	0.999652	0.00178879	met ~trait*time+Total_C+HDL_C+Age+PTGENDER+BMI+PTEDUCAT+BIFAST+APOEGrp+(1|subject)	0.565528	0.818476	0.0161614	met ~trait+Total_C+HDL_C+Age+PTGENDER+BMI+PTEDUCAT+BIFAST+APOEGrp+(1|subject)+(1|time)	0.0002631579
TG(18:1_36:1)	CSF pTau	Triglycerides	T	0.215263	0.998269	0.00230008	met ~trait*time+Total_C+HDL_C+Age+PTGENDER+BMI+PTEDUCAT+BIFAST+APOEGrp+(1|subject)	0.328311	0.999652	0.00174614	met ~trait*time+Total_C+HDL_C+Age+PTGENDER+BMI+PTEDUCAT+BIFAST+APOEGrp+(1|subject)	0.646428	0.852512	0.0127271	met ~trait+Total_C+HDL_C+Age+PTGENDER+BMI+PTEDUCAT+BIFAST+APOEGrp+(1|subject)+(1|time)	0.0002631579
TG(18:1_36:2)	CSF pTau	Triglycerides	T	0.304845	0.998269	0.00193606	met ~trait*time+Total_C+HDL_C+Age+PTGENDER+BMI+PTEDUCAT+BIFAST+APOEGrp+(1|subject)	0.298743	0.999652	0.00195371	met ~trait*time+Total_C+HDL_C+Age+PTGENDER+BMI+PTEDUCAT+BIFAST+APOEGrp+(1|subject)	0.407867	0.71449	0.023598	met ~trait+Total_C+HDL_C+Age+PTGENDER+BMI+PTEDUCAT+BIFAST+APOEGrp+(1|subject)+(1|time)	0.0002631579
TG(18:1_36:3)	CSF pTau	Triglycerides	T	0.394386	0.998269	0.00153972	met ~trait*time+Total_C+HDL_C+Age+PTGENDER+BMI+PTEDUCAT+BIFAST+APOEGrp+(1|subject)	0.356781	0.999652	0.00163374	met ~trait*time+Total_C+HDL_C+Age+PTGENDER+BMI+PTEDUCAT+BIFAST+APOEGrp+(1|subject)	0.222474	0.525301	0.0344329	met ~trait+C10AA+Total_C+HDL_C+C10AA+Age+PTGENDER+BMI+PTEDUCAT+BIFAST+APOEGrp+(1|subject)+(1|time)	0.0002631579
TG(18:1_36:4)	CSF pTau	Triglycerides	T	0.567188	0.998269	0.00107778	met ~trait*time+Total_C+HDL_C+Age+PTGENDER+BMI+PTEDUCAT+BIFAST+APOEGrp+(1|subject)	0.732956	0.999652	0.000595185	met ~trait*time+Total_C+HDL_C+Age+PTGENDER+BMI+PTEDUCAT+BIFAST+APOEGrp+(1|subject)	0.128657	0.409573	0.0437211	met ~trait+Total_C+HDL_C+Age+PTGENDER+BMI+PTEDUCAT+BIFAST+APOEGrp+(1|subject)+(1|time)	0.0002631579
TG(18:1_36:5)	CSF pTau	Triglycerides	T	0.74497	0.998269	0.00057688	met ~trait*time+Total_C+HDL_C+Age+PTGENDER+BMI+PTEDUCAT+BIFAST+APOEGrp+(1|subject)	0.934202	0.999652	0.000151299	met ~trait*time+Total_C+HDL_C+Age+PTGENDER+BMI+PTEDUCAT+BIFAST+APOEGrp+(1|subject)	0.272408	0.566303	0.0321217	met ~trait+Total_C+HDL_C+Age+PTGENDER+BMI+PTEDUCAT+BIFAST+APOEGrp+(1|subject)+(1|time)	0.0002631579
TG(18:1_36:6)	CSF pTau	Triglycerides	T	0.808107	0.998269	0.000500088	met ~trait*time+C10AX06+Total_C+HDL_C+C10AX06+Age+PTGENDER+BMI+PTEDUCAT+BIFAST+APOEGrp+(1|subject)	0.90259	0.999652	0.000229167	met ~trait*time+C10AX06+Total_C+HDL_C+C10AX06+Age+PTGENDER+BMI+PTEDUCAT+BIFAST+APOEGrp+(1|subject)	0.56388	0.818476	0.0176292	met ~trait+Total_C+HDL_C+Age+PTGENDER+BMI+PTEDUCAT+BIFAST+APOEGrp+(1|subject)+(1|time)	0.0002631579
TG(18:1_38:5)	CSF pTau	Triglycerides	T	0.990641	0.998269	-1.24415e-05	met ~trait*time+Total_C+HDL_C+Age+PTGENDER+BMI+PTEDUCAT+BIFAST+APOEGrp+(1|subject)	0.993612	0.999652	1.32995e-05	met ~trait*time+Total_C+HDL_C+Age+PTGENDER+BMI+PTEDUCAT+BIFAST+APOEGrp+(1|subject)	0.403399	0.71449	0.0243971	met ~trait+Total_C+HDL_C+Age+PTGENDER+BMI+PTEDUCAT+BIFAST+APOEGrp+(1|subject)+(1|time)	0.0002631579
TG(18:1_38:6)	CSF pTau	Triglycerides	T	0.56135	0.998269	-0.000686123	met ~trait*time+C10AX06+Total_C+HDL_C+C10AX06+Age+PTGENDER+BMI+PTEDUCAT+BIFAST+APOEGrp+(1|subject)	0.568121	0.999652	-0.000960594	met ~trait*time+C10AX06+Total_C+HDL_C+C10AX06+Age+PTGENDER+BMI+PTEDUCAT+BIFAST+APOEGrp+(1|subject)	0.40949	0.71449	-0.0251163	met ~trait+C10AX06+Total_C+HDL_C+C10AX06+Age+PTGENDER+BMI+PTEDUCAT+BIFAST+APOEGrp+(1|subject)+(1|time)	0.0002631579
TG(18:1_38:7)	CSF pTau	Triglycerides	T	0.444094	0.998269	-0.00062564	met ~trait*time+C10AA+Total_C+HDL_C+C10AA+Age+PTGENDER+BMI+PTEDUCAT+BIFAST+APOEGrp+(1|subject)	0.413747	0.999652	-0.00126953	met ~trait*time+C10AA+Total_C+HDL_C+C10AA+Age+PTGENDER+BMI+PTEDUCAT+BIFAST+APOEGrp+(1|subject)	0.411904	0.716232	0.0248886	met ~trait+C10AA+Total_C+HDL_C+C10AA+Age+PTGENDER+BMI+PTEDUCAT+BIFAST+APOEGrp+(1|subject)+(1|time)	0.0002631579
TG(18:2_28:0)	CSF pTau	Triglycerides	T	0.803227	0.998269	0.00107476	met ~trait*time+Total_C+HDL_C+Age+PTGENDER+BMI+PTEDUCAT+BIFAST+APOEGrp+(1|subject)	0.923665	0.999652	0.000201547	met ~trait*time+Total_C+HDL_C+Age+PTGENDER+BMI+PTEDUCAT+BIFAST+APOEGrp+(1|subject)	0.90858	0.968861	0.00329768	met ~trait+Total_C+HDL_C+Age+PTGENDER+BMI+PTEDUCAT+BIFAST+APOEGrp+(1|subject)+(1|time)	0.0002631579
TG(18:2_30:0)	CSF pTau	Triglycerides	T	0.743871	0.998269	0.000973025	met ~trait*time+Total_C+HDL_C+Age+PTGENDER+BMI+PTEDUCAT+BIFAST+APOEGrp+(1|subject)	0.95461	0.999652	0.000104414	met ~trait*time+Total_C+HDL_C+Age+PTGENDER+BMI+PTEDUCAT+BIFAST+APOEGrp+(1|subject)	0.818492	0.939131	0.00628197	met ~trait+Total_C+HDL_C+Age+PTGENDER+BMI+PTEDUCAT+BIFAST+APOEGrp+(1|subject)+(1|time)	0.0002631579
TG(18:2_30:1)	CSF pTau	Triglycerides	T	0.804798	0.998269	0.000765418	met ~trait*time+Total_C+HDL_C+Age+PTGENDER+BMI+PTEDUCAT+BIFAST+APOEGrp+(1|subject)	0.931951	0.999652	0.000167572	met ~trait*time+Total_C+HDL_C+Age+PTGENDER+BMI+PTEDUCAT+BIFAST+APOEGrp+(1|subject)	0.264343	0.557647	0.0310368	met ~trait+Total_C+HDL_C+Age+PTGENDER+BMI+PTEDUCAT+BIFAST+APOEGrp+(1|subject)+(1|time)	0.0002631579
TG(18:2_31:0)	CSF pTau	Triglycerides	T	0.745597	0.998269	0.000712821	met ~trait*time+Total_C+HDL_C+Age+PTGENDER+BMI+PTEDUCAT+BIFAST+APOEGrp+(1|subject)	0.661123	0.999652	0.000816286	met ~trait*time+Total_C+HDL_C+Age+PTGENDER+BMI+PTEDUCAT+BIFAST+APOEGrp+(1|subject)	0.873335	0.967702	-0.0043968	met ~trait+Total_C+HDL_C+Age+PTGENDER+BMI+PTEDUCAT+BIFAST+APOEGrp+(1|subject)+(1|time)	0.0002631579
TG(18:2_32:0)	CSF pTau	Triglycerides	T	0.877557	0.998269	0.000307211	met ~trait*time+Total_C+HDL_C+Age+PTGENDER+BMI+PTEDUCAT+BIFAST+APOEGrp+(1|subject)	0.913198	0.999652	0.000171302	met ~trait*time+Total_C+HDL_C+Age+PTGENDER+BMI+PTEDUCAT+BIFAST+APOEGrp+(1|subject)	0.725117	0.899287	-0.00935136	met ~trait+Total_C+HDL_C+Age+PTGENDER+BMI+PTEDUCAT+BIFAST+APOEGrp+(1|subject)+(1|time)	0.0002631579
TG(18:2_32:1)	CSF pTau	Triglycerides	T	0.867848	0.998269	0.000324473	met ~trait*time+Total_C+HDL_C+Age+PTGENDER+BMI+PTEDUCAT+BIFAST+APOEGrp+(1|subject)	0.896821	0.999652	0.000212278	met ~trait*time+Total_C+HDL_C+Age+PTGENDER+BMI+PTEDUCAT+BIFAST+APOEGrp+(1|subject)	0.202969	0.50895	0.0335456	met ~trait+Total_C+HDL_C+Age+PTGENDER+BMI+PTEDUCAT+BIFAST+APOEGrp+(1|subject)+(1|time)	0.0002631579
TG(18:2_32:2)	CSF pTau	Triglycerides	T	0.797807	0.998269	0.000567246	met ~trait*time+Total_C+HDL_C+Age+PTGENDER+BMI+PTEDUCAT+BIFAST+APOEGrp+(1|subject)	0.913987	0.999652	0.000188739	met ~trait*time+Total_C+HDL_C+Age+PTGENDER+BMI+PTEDUCAT+BIFAST+APOEGrp+(1|subject)	0.0463818	0.325961	0.0526313	met ~trait+Total_C+HDL_C+Age+PTGENDER+BMI+PTEDUCAT+BIFAST+APOEGrp+(1|subject)+(1|time)	0.0002631579
TG(18:2_33:0)	CSF pTau	Triglycerides	T	0.975397	0.998269	-6.32079e-05	met ~trait*time+Total_C+HDL_C+Age+PTGENDER+BMI+PTEDUCAT+BIFAST+APOEGrp+(1|subject)	0.788683	0.999652	-0.000440209	met ~trait*time+Total_C+HDL_C+Age+PTGENDER+BMI+PTEDUCAT+BIFAST+APOEGrp+(1|subject)	0.4252	0.731807	0.0210141	met ~trait+Total_C+HDL_C+Age+PTGENDER+BMI+PTEDUCAT+BIFAST+APOEGrp+(1|subject)+(1|time)	0.0002631579
TG(18:2_33:1)	CSF pTau	Triglycerides	T	0.817354	0.998269	-0.000400318	met ~trait*time+Total_C+HDL_C+Age+PTGENDER+BMI+PTEDUCAT+BIFAST+APOEGrp+(1|subject)	0.571563	0.999652	-0.000877664	met ~trait*time+Total_C+HDL_C+Age+PTGENDER+BMI+PTEDUCAT+BIFAST+APOEGrp+(1|subject)	0.066522	0.365871	0.0474235	met ~trait+Total_C+HDL_C+Age+PTGENDER+BMI+PTEDUCAT+BIFAST+APOEGrp+(1|subject)+(1|time)	0.0002631579
TG(18:2_33:2)	CSF pTau	Triglycerides	T	0.733371	0.998269	-0.000626925	met ~trait*time+Total_C+HDL_C+Age+PTGENDER+BMI+PTEDUCAT+BIFAST+APOEGrp+(1|subject)	0.578329	0.999652	-0.000875861	met ~trait*time+Total_C+HDL_C+Age+PTGENDER+BMI+PTEDUCAT+BIFAST+APOEGrp+(1|subject)	0.0474111	0.327306	0.0534267	met ~trait+Total_C+HDL_C+Age+PTGENDER+BMI+PTEDUCAT+BIFAST+APOEGrp+(1|subject)+(1|time)	0.0002631579
TG(18:2_34:0)	CSF pTau	Triglycerides	T	0.788886	0.998269	0.000409114	met ~trait*time+Total_C+HDL_C+Age+PTGENDER+BMI+PTEDUCAT+BIFAST+APOEGrp+(1|subject)	0.58219	0.999652	0.000795023	met ~trait*time+Total_C+HDL_C+Age+PTGENDER+BMI+PTEDUCAT+BIFAST+APOEGrp+(1|subject)	0.814729	0.939072	0.00583617	met ~trait+A10BA+Total_C+HDL_C+A10BA+Age+PTGENDER+BMI+PTEDUCAT+BIFAST+APOEGrp+(1|subject)+(1|time)	0.0002631579
TG(18:2_34:1)	CSF pTau	Triglycerides	T	0.842578	0.998269	-0.000294203	met ~trait*time+Total_C+HDL_C+Age+PTGENDER+BMI+PTEDUCAT+BIFAST+APOEGrp+(1|subject)	0.901924	0.999652	-0.000182537	met ~trait*time+Total_C+HDL_C+Age+PTGENDER+BMI+PTEDUCAT+BIFAST+APOEGrp+(1|subject)	0.691373	0.878513	0.0100641	met ~trait+Total_C+HDL_C+Age+PTGENDER+BMI+PTEDUCAT+BIFAST+APOEGrp+(1|subject)+(1|time)	0.0002631579
TG(18:2_34:2)	CSF pTau	Triglycerides	T	0.69801	0.998269	-0.000676533	met ~trait*time+Total_C+HDL_C+Age+PTGENDER+BMI+PTEDUCAT+BIFAST+APOEGrp+(1|subject)	0.734216	0.999652	-0.000532044	met ~trait*time+Total_C+HDL_C+Age+PTGENDER+BMI+PTEDUCAT+BIFAST+APOEGrp+(1|subject)	0.40935	0.71449	0.0221702	met ~trait+Total_C+HDL_C+Age+PTGENDER+BMI+PTEDUCAT+BIFAST+APOEGrp+(1|subject)+(1|time)	0.0002631579
TG(18:2_34:3)	CSF pTau	Triglycerides	T	0.859365	0.998269	-0.000360071	met ~trait*time+Total_C+HDL_C+Age+PTGENDER+BMI+PTEDUCAT+BIFAST+APOEGrp+(1|subject)	0.945134	0.999652	-0.000117771	met ~trait*time+Total_C+HDL_C+Age+PTGENDER+BMI+PTEDUCAT+BIFAST+APOEGrp+(1|subject)	0.1287	0.409573	0.0426674	met ~trait+Total_C+HDL_C+Age+PTGENDER+BMI+PTEDUCAT+BIFAST+APOEGrp+(1|subject)+(1|time)	0.0002631579
TG(18:2_34:4)	CSF pTau	Triglycerides	T	0.819144	0.998269	0.000512355	met ~trait*time+Total_C+HDL_C+Age+PTGENDER+BMI+PTEDUCAT+BIFAST+APOEGrp+(1|subject)	0.902271	0.999652	0.000219294	met ~trait*time+Total_C+HDL_C+Age+PTGENDER+BMI+PTEDUCAT+BIFAST+APOEGrp+(1|subject)	0.101106	0.391628	0.0472692	met ~trait+Total_C+HDL_C+Age+PTGENDER+BMI+PTEDUCAT+BIFAST+APOEGrp+(1|subject)+(1|time)	0.0002631579
TG(18:2_35:1)	CSF pTau	Triglycerides	T	0.788985	0.998269	0.000426744	met ~trait*time+Total_C+HDL_C+Age+PTGENDER+BMI+PTEDUCAT+BIFAST+APOEGrp+(1|subject)	0.811572	0.999652	0.000369852	met ~trait*time+Total_C+HDL_C+Age+PTGENDER+BMI+PTEDUCAT+BIFAST+APOEGrp+(1|subject)	0.156749	0.461132	0.0377527	met ~trait+Total_C+HDL_C+Age+PTGENDER+BMI+PTEDUCAT+BIFAST+APOEGrp+(1|subject)+(1|time)	0.0002631579
TG(18:2_35:2)	CSF pTau	Triglycerides	T	0.947841	0.998269	0.000110432	met ~trait*time+Total_C+HDL_C+Age+PTGENDER+BMI+PTEDUCAT+BIFAST+APOEGrp+(1|subject)	0.966875	0.999652	6.50863e-05	met ~trait*time+Total_C+HDL_C+Age+PTGENDER+BMI+PTEDUCAT+BIFAST+APOEGrp+(1|subject)	0.0944985	0.391279	0.045546	met ~trait+Total_C+HDL_C+Age+PTGENDER+BMI+PTEDUCAT+BIFAST+APOEGrp+(1|subject)+(1|time)	0.0002631579
TG(18:2_35:3)	CSF pTau	Triglycerides	T	0.961917	0.998269	9.21768e-05	met ~trait*time+Total_C+HDL_C+Age+PTGENDER+BMI+PTEDUCAT+BIFAST+APOEGrp+(1|subject)	0.952531	0.999652	9.98366e-05	met ~trait*time+Total_C+HDL_C+Age+PTGENDER+BMI+PTEDUCAT+BIFAST+APOEGrp+(1|subject)	0.0463064	0.325961	0.0554893	met ~trait+N02BE+Total_C+HDL_C+N02BE+Age+PTGENDER+BMI+PTEDUCAT+BIFAST+APOEGrp+(1|subject)+(1|time)	0.0002631579
TG(18:2_36:0)	CSF pTau	Triglycerides	T	0.264191	0.998269	0.00183503	met ~trait*time+Total_C+HDL_C+Age+PTGENDER+BMI+PTEDUCAT+BIFAST+APOEGrp+(1|subject)	0.34624	0.999652	0.00150063	met ~trait*time+Total_C+HDL_C+Age+PTGENDER+BMI+PTEDUCAT+BIFAST+APOEGrp+(1|subject)	0.947672	0.980221	0.00170895	met ~trait+Total_C+HDL_C+Age+PTGENDER+BMI+PTEDUCAT+BIFAST+APOEGrp+(1|subject)+(1|time)	0.0002631579
TG(18:2_36:1)	CSF pTau	Triglycerides	T	0.327084	0.998269	0.00150342	met ~trait*time+Total_C+HDL_C+Age+PTGENDER+BMI+PTEDUCAT+BIFAST+APOEGrp+(1|subject)	0.555964	0.999652	0.000931662	met ~trait*time+Total_C+HDL_C+Age+PTGENDER+BMI+PTEDUCAT+BIFAST+APOEGrp+(1|subject)	0.539689	0.812532	0.0161693	met ~trait+Total_C+HDL_C+Age+PTGENDER+BMI+PTEDUCAT+BIFAST+APOEGrp+(1|subject)+(1|time)	0.0002631579
TG(18:2_36:2)	CSF pTau	Triglycerides	T	0.447428	0.998269	0.00133	met ~trait*time+Total_C+HDL_C+Age+PTGENDER+BMI+PTEDUCAT+BIFAST+APOEGrp+(1|subject)	0.561222	0.999652	0.000996781	met ~trait*time+Total_C+HDL_C+Age+PTGENDER+BMI+PTEDUCAT+BIFAST+APOEGrp+(1|subject)	0.201598	0.50895	0.0360484	met ~trait+Total_C+HDL_C+Age+PTGENDER+BMI+PTEDUCAT+BIFAST+APOEGrp+(1|subject)+(1|time)	0.0002631579
TG(18:2_36:3)	CSF pTau	Triglycerides	T	0.728021	0.998269	0.00073367	met ~trait*time+Total_C+HDL_C+Age+PTGENDER+BMI+PTEDUCAT+BIFAST+APOEGrp+(1|subject)	0.707609	0.999652	0.000656858	met ~trait*time+Total_C+HDL_C+Age+PTGENDER+BMI+PTEDUCAT+BIFAST+APOEGrp+(1|subject)	0.0908039	0.391279	0.0497449	met ~trait+Total_C+HDL_C+Age+PTGENDER+BMI+PTEDUCAT+BIFAST+APOEGrp+(1|subject)+(1|time)	0.0002631579
TG(18:2_36:4)	CSF pTau	Triglycerides	T	0.815334	0.998269	0.000576656	met ~trait*time+Total_C+HDL_C+Age+PTGENDER+BMI+PTEDUCAT+BIFAST+APOEGrp+(1|subject)	0.735501	0.999652	0.000616956	met ~trait*time+Total_C+HDL_C+Age+PTGENDER+BMI+PTEDUCAT+BIFAST+APOEGrp+(1|subject)	0.0966598	0.391279	0.0493496	met ~trait+Total_C+HDL_C+Age+PTGENDER+BMI+PTEDUCAT+BIFAST+APOEGrp+(1|subject)+(1|time)	0.0002631579
TG(18:2_36:5)	CSF pTau	Triglycerides	T	0.925583	0.998269	0.000252191	met ~trait*time+Total_C+HDL_C+Age+PTGENDER+BMI+PTEDUCAT+BIFAST+APOEGrp+(1|subject)	0.926647	0.999652	-0.000172798	met ~trait*time+Total_C+HDL_C+Age+PTGENDER+BMI+PTEDUCAT+BIFAST+APOEGrp+(1|subject)	0.153503	0.456896	0.0435296	met ~trait+Total_C+HDL_C+Age+PTGENDER+BMI+PTEDUCAT+BIFAST+APOEGrp+(1|subject)+(1|time)	0.0002631579
TG(18:2_38:4)	CSF pTau	Triglycerides	T	0.803231	0.998269	0.000390621	met ~trait*time+Total_C+HDL_C+Age+PTGENDER+BMI+PTEDUCAT+BIFAST+APOEGrp+(1|subject)	0.763715	0.999652	0.000495198	met ~trait*time+Total_C+HDL_C+Age+PTGENDER+BMI+PTEDUCAT+BIFAST+APOEGrp+(1|subject)	0.281786	0.574934	0.0304939	met ~trait+C10AA+Total_C+HDL_C+C10AA+Age+PTGENDER+BMI+PTEDUCAT+BIFAST+APOEGrp+(1|subject)+(1|time)	0.0002631579
TG(18:2_38:5)	CSF pTau	Triglycerides	T	0.455642	0.998269	-0.0011195	met ~trait*time+A10BA+Total_C+HDL_C+A10BA+Age+PTGENDER+BMI+PTEDUCAT+BIFAST+APOEGrp+(1|subject)	0.466431	0.999652	-0.00120687	met ~trait*time+A10BA+Total_C+HDL_C+A10BA+Age+PTGENDER+BMI+PTEDUCAT+BIFAST+APOEGrp+(1|subject)	0.236055	0.534754	0.0342532	met ~trait+A10BA+Total_C+HDL_C+A10BA+Age+PTGENDER+BMI+PTEDUCAT+BIFAST+APOEGrp+(1|subject)+(1|time)	0.0002631579
TG(18:2_38:6)	CSF pTau	Triglycerides	T	0.354572	0.998269	-0.00165823	met ~trait*time+C10AX06+Total_C+HDL_C+C10AX06+Age+PTGENDER+BMI+PTEDUCAT+BIFAST+APOEGrp+(1|subject)	0.311622	0.999652	-0.00173558	met ~trait*time+C10AX06+Total_C+HDL_C+C10AX06+Age+PTGENDER+BMI+PTEDUCAT+BIFAST+APOEGrp+(1|subject)	0.492427	0.796069	-0.0210965	met ~trait+C10AX06+Total_C+HDL_C+C10AX06+Age+PTGENDER+BMI+PTEDUCAT+BIFAST+APOEGrp+(1|subject)+(1|time)	0.0002631579
TG(18:3_30:0)	CSF pTau	Triglycerides	T	0.595494	0.998269	0.00192201	met ~trait*time+Total_C+HDL_C+Age+PTGENDER+BMI+PTEDUCAT+BIFAST+APOEGrp+(1|subject)	0.646068	0.999652	0.000924362	met ~trait*time+Total_C+HDL_C+Age+PTGENDER+BMI+PTEDUCAT+BIFAST+APOEGrp+(1|subject)	0.951645	0.980221	-0.00172083	met ~trait+Total_C+HDL_C+Age+PTGENDER+BMI+PTEDUCAT+BIFAST+APOEGrp+(1|subject)+(1|time)	0.0002631579
TG(18:3_32:0)	CSF pTau	Triglycerides	T	0.772302	0.998269	0.000720969	met ~trait*time+Total_C+HDL_C+Age+PTGENDER+BMI+PTEDUCAT+BIFAST+APOEGrp+(1|subject)	0.804338	0.999652	0.000441231	met ~trait*time+Total_C+HDL_C+Age+PTGENDER+BMI+PTEDUCAT+BIFAST+APOEGrp+(1|subject)	0.749585	0.904451	-0.00901329	met ~trait+Total_C+HDL_C+Age+PTGENDER+BMI+PTEDUCAT+BIFAST+APOEGrp+(1|subject)+(1|time)	0.0002631579
TG(18:3_32:1)	CSF pTau	Triglycerides	T	0.777282	0.998269	0.000704186	met ~trait*time+Total_C+HDL_C+Age+PTGENDER+BMI+PTEDUCAT+BIFAST+APOEGrp+(1|subject)	0.841289	0.999652	0.000370253	met ~trait*time+Total_C+HDL_C+Age+PTGENDER+BMI+PTEDUCAT+BIFAST+APOEGrp+(1|subject)	0.319039	0.625711	0.0280463	met ~trait+Total_C+HDL_C+Age+PTGENDER+BMI+PTEDUCAT+BIFAST+APOEGrp+(1|subject)+(1|time)	0.0002631579
TG(18:3_33:2)	CSF pTau	Triglycerides	T	0.799745	0.998269	0.000536138	met ~trait*time+Total_C+HDL_C+Age+PTGENDER+BMI+PTEDUCAT+BIFAST+APOEGrp+(1|subject)	0.916915	0.999652	0.000208001	met ~trait*time+Total_C+HDL_C+Age+PTGENDER+BMI+PTEDUCAT+BIFAST+APOEGrp+(1|subject)	0.0764686	0.37912	0.0510765	met ~trait+Total_C+HDL_C+Age+PTGENDER+BMI+PTEDUCAT+BIFAST+APOEGrp+(1|subject)+(1|time)	0.0002631579
TG(18:3_34:0)	CSF pTau	Triglycerides	T	0.651399	0.998269	0.000821112	met ~trait*time+Total_C+HDL_C+Age+PTGENDER+BMI+PTEDUCAT+BIFAST+APOEGrp+(1|subject)	0.651399	0.999652	0.00073736	met ~trait*time+Total_C+HDL_C+Age+PTGENDER+BMI+PTEDUCAT+BIFAST+APOEGrp+(1|subject)	0.666648	0.857814	0.0114655	met ~trait+Total_C+HDL_C+Age+PTGENDER+BMI+PTEDUCAT+BIFAST+APOEGrp+(1|subject)+(1|time)	0.0002631579
TG(18:3_34:1)	CSF pTau	Triglycerides	T	0.85692	0.998269	0.000303531	met ~trait*time+Total_C+HDL_C+Age+PTGENDER+BMI+PTEDUCAT+BIFAST+APOEGrp+(1|subject)	0.85692	0.999652	0.00028965	met ~trait*time+Total_C+HDL_C+Age+PTGENDER+BMI+PTEDUCAT+BIFAST+APOEGrp+(1|subject)	0.540946	0.812532	0.016263	met ~trait+Total_C+HDL_C+Age+PTGENDER+BMI+PTEDUCAT+BIFAST+APOEGrp+(1|subject)+(1|time)	0.0002631579
TG(18:3_34:2)	CSF pTau	Triglycerides	T	0.94919	0.998269	-0.000120581	met ~trait*time+Total_C+HDL_C+Age+PTGENDER+BMI+PTEDUCAT+BIFAST+APOEGrp+(1|subject)	0.987348	0.999652	-2.68175e-05	met ~trait*time+Total_C+HDL_C+Age+PTGENDER+BMI+PTEDUCAT+BIFAST+APOEGrp+(1|subject)	0.417702	0.723825	0.0221885	met ~trait+Total_C+HDL_C+Age+PTGENDER+BMI+PTEDUCAT+BIFAST+APOEGrp+(1|subject)+(1|time)	0.0002631579
TG(18:3_34:3)	CSF pTau	Triglycerides	T	0.978899	0.998269	-6.05887e-05	met ~trait*time+Total_C+HDL_C+Age+PTGENDER+BMI+PTEDUCAT+BIFAST+APOEGrp+(1|subject)	0.824791	0.999652	-0.000409016	met ~trait*time+Total_C+HDL_C+Age+PTGENDER+BMI+PTEDUCAT+BIFAST+APOEGrp+(1|subject)	0.111586	0.398739	0.0459585	met ~trait+Total_C+HDL_C+Age+PTGENDER+BMI+PTEDUCAT+BIFAST+APOEGrp+(1|subject)+(1|time)	0.0002631579
TG(18:3_35:2)	CSF pTau	Triglycerides	T	0.91277	0.998269	0.000220157	met ~trait*time+Total_C+HDL_C+Age+PTGENDER+BMI+PTEDUCAT+BIFAST+APOEGrp+(1|subject)	0.929818	0.999652	0.00016057	met ~trait*time+Total_C+HDL_C+Age+PTGENDER+BMI+PTEDUCAT+BIFAST+APOEGrp+(1|subject)	0.0534529	0.329843	0.0544031	met ~trait+Total_C+HDL_C+Age+PTGENDER+BMI+PTEDUCAT+BIFAST+APOEGrp+(1|subject)+(1|time)	0.0002631579
TG(18:3_36:1)	CSF pTau	Triglycerides	T	0.346003	0.998269	0.00165997	met ~trait*time+Total_C+HDL_C+Age+PTGENDER+BMI+PTEDUCAT+BIFAST+APOEGrp+(1|subject)	0.443362	0.999652	0.00132911	met ~trait*time+Total_C+HDL_C+Age+PTGENDER+BMI+PTEDUCAT+BIFAST+APOEGrp+(1|subject)	0.793269	0.926548	0.00690985	met ~trait+A10BA+C10AA+Total_C+HDL_C+A10BA+C10AA+Age+PTGENDER+BMI+PTEDUCAT+BIFAST+APOEGrp+(1|subject)+(1|time)	0.0002631579
TG(18:3_36:2)	CSF pTau	Triglycerides	T	0.397348	0.998269	0.00159823	met ~trait*time+Total_C+HDL_C+Age+PTGENDER+BMI+PTEDUCAT+BIFAST+APOEGrp+(1|subject)	0.519331	0.999652	0.00116657	met ~trait*time+Total_C+HDL_C+Age+PTGENDER+BMI+PTEDUCAT+BIFAST+APOEGrp+(1|subject)	0.344221	0.659536	0.0269902	met ~trait+C10AA+Total_C+HDL_C+C10AA+Age+PTGENDER+BMI+PTEDUCAT+BIFAST+APOEGrp+(1|subject)+(1|time)	0.0002631579
TG(18:3_36:3)	CSF pTau	Triglycerides	T	0.606928	0.998269	0.0011653	met ~trait*time+Total_C+HDL_C+Age+PTGENDER+BMI+PTEDUCAT+BIFAST+APOEGrp+(1|subject)	0.539391	0.999652	0.00113874	met ~trait*time+Total_C+HDL_C+Age+PTGENDER+BMI+PTEDUCAT+BIFAST+APOEGrp+(1|subject)	0.170746	0.47285	0.0409369	met ~trait+Total_C+HDL_C+Age+PTGENDER+BMI+PTEDUCAT+BIFAST+APOEGrp+(1|subject)+(1|time)	0.0002631579
TG(18:3_36:4)	CSF pTau	Triglycerides	T	0.732424	0.998269	0.000918484	met ~trait*time+Total_C+HDL_C+Age+PTGENDER+BMI+PTEDUCAT+BIFAST+APOEGrp+(1|subject)	0.820698	0.999652	0.000433358	met ~trait*time+Total_C+HDL_C+Age+PTGENDER+BMI+PTEDUCAT+BIFAST+APOEGrp+(1|subject)	0.136971	0.429219	0.0457498	met ~trait+Total_C+HDL_C+Age+PTGENDER+BMI+PTEDUCAT+BIFAST+APOEGrp+(1|subject)+(1|time)	0.0002631579
TG(18:3_38:5)	CSF pTau	Triglycerides	T	0.912639	0.998269	-0.000163163	met ~trait*time+Total_C+HDL_C+Age+PTGENDER+BMI+PTEDUCAT+BIFAST+APOEGrp+(1|subject)	0.890629	0.999652	-0.000248682	met ~trait*time+Total_C+HDL_C+Age+PTGENDER+BMI+PTEDUCAT+BIFAST+APOEGrp+(1|subject)	0.406016	0.71449	0.0250936	met ~trait+A10BA+Total_C+HDL_C+A10BA+Age+PTGENDER+BMI+PTEDUCAT+BIFAST+APOEGrp+(1|subject)+(1|time)	0.0002631579
TG(18:3_38:6)	CSF pTau	Triglycerides	T	0.410957	0.998269	-0.00132289	met ~trait*time+Total_C+HDL_C+Age+PTGENDER+BMI+PTEDUCAT+BIFAST+APOEGrp+(1|subject)	0.46702	0.999652	-0.00133661	met ~trait*time+Total_C+HDL_C+Age+PTGENDER+BMI+PTEDUCAT+BIFAST+APOEGrp+(1|subject)	0.863593	0.962507	-0.00540568	met ~trait+Total_C+HDL_C+Age+PTGENDER+BMI+PTEDUCAT+BIFAST+APOEGrp+(1|subject)+(1|time)	0.0002631579
TG(20:0_32:3)	CSF pTau	Triglycerides	T	0.664857	0.998269	0.000635166	met ~trait*time+Total_C+HDL_C+Age+PTGENDER+BMI+PTEDUCAT+BIFAST+APOEGrp+(1|subject)	0.650794	0.999652	0.000660381	met ~trait*time+Total_C+HDL_C+Age+PTGENDER+BMI+PTEDUCAT+BIFAST+APOEGrp+(1|subject)	0.751696	0.904451	0.00803622	met ~trait+Total_C+HDL_C+Age+PTGENDER+BMI+PTEDUCAT+BIFAST+APOEGrp+(1|subject)+(1|time)	0.0002631579
TG(20:0_32:4)	CSF pTau	Triglycerides	T	0.704047	0.998269	-0.000636216	met ~trait*time+Total_C+HDL_C+Age+PTGENDER+BMI+PTEDUCAT+BIFAST+APOEGrp+(1|subject)	0.772384	0.999652	-0.000441172	met ~trait*time+Total_C+HDL_C+Age+PTGENDER+BMI+PTEDUCAT+BIFAST+APOEGrp+(1|subject)	0.52451	0.804972	0.0167564	met ~trait+Total_C+HDL_C+Age+PTGENDER+BMI+PTEDUCAT+BIFAST+APOEGrp+(1|subject)+(1|time)	0.0002631579
TG(20:1_32:0)	CSF pTau	Triglycerides	T	0.277968	0.998269	0.00227801	met ~trait*time+C10AB+Total_C+HDL_C+C10AB+Age+PTGENDER+BMI+PTEDUCAT+BIFAST+APOEGrp+(1|subject)	0.137068	0.999652	0.00303699	met ~trait*time+C10AB+Total_C+HDL_C+C10AB+Age+PTGENDER+BMI+PTEDUCAT+BIFAST+APOEGrp+(1|subject)	0.294323	0.586908	-0.0338365	met ~trait+B01AA+C10AB+R06A+Total_C+HDL_C+B01AA+C10AB+R06A+Age+PTGENDER+BMI+PTEDUCAT+BIFAST+APOEGrp+(1|subject)+(1|time)	0.0002631579
TG(20:1_32:1)	CSF pTau	Triglycerides	T	0.275496	0.998269	0.00227485	met ~trait*time+C10AB+Total_C+HDL_C+C10AB+Age+PTGENDER+BMI+PTEDUCAT+BIFAST+APOEGrp+(1|subject)	0.113497	0.999652	0.00345975	met ~trait*time+C10AB+Total_C+HDL_C+C10AB+Age+PTGENDER+BMI+PTEDUCAT+BIFAST+APOEGrp+(1|subject)	0.929583	0.975995	0.00292208	met ~trait+Total_C+HDL_C+Age+PTGENDER+BMI+PTEDUCAT+BIFAST+APOEGrp+(1|subject)+(1|time)	0.0002631579
TG(20:1_32:2)	CSF pTau	Triglycerides	T	0.586643	0.998269	0.000784185	met ~trait*time+Total_C+HDL_C+Age+PTGENDER+BMI+PTEDUCAT+BIFAST+APOEGrp+(1|subject)	0.828393	0.999652	0.000442384	met ~trait*time+Total_C+HDL_C+Age+PTGENDER+BMI+PTEDUCAT+BIFAST+APOEGrp+(1|subject)	0.436342	0.743398	0.0235468	met ~trait+Total_C+HDL_C+Age+PTGENDER+BMI+PTEDUCAT+BIFAST+APOEGrp+(1|subject)+(1|time)	0.0002631579
TG(20:1_32:3)	CSF pTau	Triglycerides	T	0.530463	0.998269	0.000854191	met ~trait*time+Total_C+HDL_C+Age+PTGENDER+BMI+PTEDUCAT+BIFAST+APOEGrp+(1|subject)	0.496416	0.999652	0.00117994	met ~trait*time+Total_C+HDL_C+Age+PTGENDER+BMI+PTEDUCAT+BIFAST+APOEGrp+(1|subject)	0.160899	0.465885	0.0388951	met ~trait+Total_C+HDL_C+Age+PTGENDER+BMI+PTEDUCAT+BIFAST+APOEGrp+(1|subject)+(1|time)	0.0002631579
TG(20:1_34:0)	CSF pTau	Triglycerides	T	0.577808	0.998269	0.00101798	met ~trait*time+C10AB+Total_C+HDL_C+C10AB+Age+PTGENDER+BMI+PTEDUCAT+BIFAST+APOEGrp+(1|subject)	0.374972	0.999652	0.00162473	met ~trait*time+C10AB+Total_C+HDL_C+C10AB+Age+PTGENDER+BMI+PTEDUCAT+BIFAST+APOEGrp+(1|subject)	0.742778	0.901309	-0.00954383	met ~trait+Total_C+HDL_C+Age+PTGENDER+BMI+PTEDUCAT+BIFAST+APOEGrp+(1|subject)+(1|time)	0.0002631579
TG(20:1_34:1)	CSF pTau	Triglycerides	T	0.673451	0.998269	0.00078897	met ~trait*time+C10AB+Total_C+HDL_C+C10AB+Age+PTGENDER+BMI+PTEDUCAT+BIFAST+APOEGrp+(1|subject)	0.524358	0.999652	0.00107187	met ~trait*time+C10AB+Total_C+HDL_C+C10AB+Age+PTGENDER+BMI+PTEDUCAT+BIFAST+APOEGrp+(1|subject)	0.631693	0.845037	-0.0134842	met ~trait+C10AA+Total_C+HDL_C+C10AA+Age+PTGENDER+BMI+PTEDUCAT+BIFAST+APOEGrp+(1|subject)+(1|time)	0.0002631579
TG(20:1_34:2)	CSF pTau	Triglycerides	T	0.985237	0.998269	-2.90207e-05	met ~trait*time+Total_C+HDL_C+Age+PTGENDER+BMI+PTEDUCAT+BIFAST+APOEGrp+(1|subject)	0.832669	0.999652	0.00033186	met ~trait*time+Total_C+HDL_C+Age+PTGENDER+BMI+PTEDUCAT+BIFAST+APOEGrp+(1|subject)	0.365544	0.681331	0.0243908	met ~trait+Total_C+HDL_C+Age+PTGENDER+BMI+PTEDUCAT+BIFAST+APOEGrp+(1|subject)+(1|time)	0.0002631579
TG(20:1_34:3)	CSF pTau	Triglycerides	T	0.975006	0.998269	-4.16641e-05	met ~trait*time+Total_C+HDL_C+Age+PTGENDER+BMI+PTEDUCAT+BIFAST+APOEGrp+(1|subject)	0.826153	0.999652	-0.000507475	met ~trait*time+Total_C+HDL_C+Age+PTGENDER+BMI+PTEDUCAT+BIFAST+APOEGrp+(1|subject)	0.143555	0.43845	0.0484084	met ~trait+Total_C+HDL_C+Age+PTGENDER+BMI+PTEDUCAT+BIFAST+APOEGrp+(1|subject)+(1|time)	0.0002631579
TG(20:2_32:0)	CSF pTau	Triglycerides	T	0.518075	0.998269	0.00136528	met ~trait*time+C10AB+Total_C+HDL_C+C10AB+Age+PTGENDER+BMI+PTEDUCAT+BIFAST+APOEGrp+(1|subject)	0.34661	0.999652	0.00195351	met ~trait*time+C10AB+Total_C+HDL_C+C10AB+Age+PTGENDER+BMI+PTEDUCAT+BIFAST+APOEGrp+(1|subject)	0.245355	0.537818	-0.0364969	met ~trait+C10AB+Total_C+HDL_C+C10AB+Age+PTGENDER+BMI+PTEDUCAT+BIFAST+APOEGrp+(1|subject)+(1|time)	0.0002631579
TG(20:2_32:1)	CSF pTau	Triglycerides	T	0.711954	0.998269	0.000807974	met ~trait*time+C10AB+Total_C+HDL_C+C10AB+Age+PTGENDER+BMI+PTEDUCAT+BIFAST+APOEGrp+(1|subject)	0.684261	0.999652	0.000716679	met ~trait*time+C10AB+Total_C+HDL_C+C10AB+Age+PTGENDER+BMI+PTEDUCAT+BIFAST+APOEGrp+(1|subject)	0.224416	0.525301	0.0346567	met ~trait+C10AB+Total_C+HDL_C+C10AB+Age+PTGENDER+BMI+PTEDUCAT+BIFAST+APOEGrp+(1|subject)+(1|time)	0.0002631579
TG(20:2_34:1)	CSF pTau	Triglycerides	T	0.916538	0.998269	-0.000179668	met ~trait*time+Total_C+HDL_C+Age+PTGENDER+BMI+PTEDUCAT+BIFAST+APOEGrp+(1|subject)	0.846304	0.999652	0.000317785	met ~trait*time+Total_C+HDL_C+Age+PTGENDER+BMI+PTEDUCAT+BIFAST+APOEGrp+(1|subject)	0.895268	0.967961	-0.00358442	met ~trait+C10AA+Total_C+HDL_C+C10AA+Age+PTGENDER+BMI+PTEDUCAT+BIFAST+APOEGrp+(1|subject)+(1|time)	0.0002631579
TG(20:2_34:2)	CSF pTau	Triglycerides	T	0.672668	0.998269	-0.000694972	met ~trait*time+Total_C+HDL_C+Age+PTGENDER+BMI+PTEDUCAT+BIFAST+APOEGrp+(1|subject)	0.740365	0.999652	-0.00053826	met ~trait*time+Total_C+HDL_C+Age+PTGENDER+BMI+PTEDUCAT+BIFAST+APOEGrp+(1|subject)	0.344119	0.659536	0.0256649	met ~trait+Total_C+HDL_C+Age+PTGENDER+BMI+PTEDUCAT+BIFAST+APOEGrp+(1|subject)+(1|time)	0.0002631579
TG(20:2_34:3)	CSF pTau	Triglycerides	T	0.8585	0.998269	-0.000330451	met ~trait*time+Total_C+HDL_C+Age+PTGENDER+BMI+PTEDUCAT+BIFAST+APOEGrp+(1|subject)	0.871625	0.999652	-0.000282807	met ~trait*time+Total_C+HDL_C+Age+PTGENDER+BMI+PTEDUCAT+BIFAST+APOEGrp+(1|subject)	0.115062	0.398739	0.0444293	met ~trait+Total_C+HDL_C+Age+PTGENDER+BMI+PTEDUCAT+BIFAST+APOEGrp+(1|subject)+(1|time)	0.0002631579
TG(20:2_34:4)	CSF pTau	Triglycerides	T	0.776972	0.998269	0.000511216	met ~trait*time+Total_C+HDL_C+Age+PTGENDER+BMI+PTEDUCAT+BIFAST+APOEGrp+(1|subject)	0.881989	0.999652	0.000323243	met ~trait*time+Total_C+HDL_C+Age+PTGENDER+BMI+PTEDUCAT+BIFAST+APOEGrp+(1|subject)	0.0520148	0.328993	0.0604735	met ~trait+C09AA+Total_C+HDL_C+C09AA+Age+PTGENDER+BMI+PTEDUCAT+BIFAST+APOEGrp+(1|subject)+(1|time)	0.0002631579
TG(20:2_36:5)	CSF pTau	Triglycerides	T	0.348476	0.998269	-0.000863228	met ~trait*time+C10AA+Total_C+HDL_C+C10AA+Age+PTGENDER+BMI+PTEDUCAT+BIFAST+APOEGrp+(1|subject)	0.329592	0.999652	-0.00180561	met ~trait*time+C10AA+Total_C+HDL_C+C10AA+Age+PTGENDER+BMI+PTEDUCAT+BIFAST+APOEGrp+(1|subject)	0.0961165	0.391279	0.0437597	met ~trait+C10AA+C10BA02+Total_C+HDL_C+C10AA+C10BA02+Age+PTGENDER+BMI+PTEDUCAT+BIFAST+APOEGrp+(1|subject)+(1|time)	0.0002631579
TG(20:3_32:0)	CSF pTau	Triglycerides	T	0.917082	0.998269	0.000257566	met ~trait*time+C10AB+Total_C+HDL_C+C10AB+Age+PTGENDER+BMI+PTEDUCAT+BIFAST+APOEGrp+(1|subject)	0.911542	0.999652	0.000191608	met ~trait*time+C10AB+Total_C+HDL_C+C10AB+Age+PTGENDER+BMI+PTEDUCAT+BIFAST+APOEGrp+(1|subject)	0.870673	0.967702	-0.00490647	met ~trait+C10AB+Total_C+HDL_C+C10AB+Age+PTGENDER+BMI+PTEDUCAT+BIFAST+APOEGrp+(1|subject)+(1|time)	0.0002631579
TG(20:3_32:1)	CSF pTau	Triglycerides	T	0.995245	0.998269	-1.49481e-05	met ~trait*time+C10AB+Total_C+HDL_C+C10AB+Age+PTGENDER+BMI+PTEDUCAT+BIFAST+APOEGrp+(1|subject)	0.995245	0.999652	-1.08065e-05	met ~trait*time+C10AB+Total_C+HDL_C+C10AB+Age+PTGENDER+BMI+PTEDUCAT+BIFAST+APOEGrp+(1|subject)	0.274633	0.566303	0.0320037	met ~trait+C10AA+Total_C+HDL_C+C10AA+Age+PTGENDER+BMI+PTEDUCAT+BIFAST+APOEGrp+(1|subject)+(1|time)	0.0002631579
TG(20:3_32:2)	CSF pTau	Triglycerides	T	0.970255	0.998269	-9.35796e-05	met ~trait*time+Total_C+HDL_C+Age+PTGENDER+BMI+PTEDUCAT+BIFAST+APOEGrp+(1|subject)	0.952646	0.999652	-0.00011453	met ~trait*time+Total_C+HDL_C+Age+PTGENDER+BMI+PTEDUCAT+BIFAST+APOEGrp+(1|subject)	0.11385	0.398739	0.0452257	met ~trait+C10AA+Total_C+HDL_C+C10AA+Age+PTGENDER+BMI+PTEDUCAT+BIFAST+APOEGrp+(1|subject)+(1|time)	0.0002631579
TG(20:3_34:0)	CSF pTau	Triglycerides	T	0.983736	0.998269	-4.04403e-05	met ~trait*time+C10AA+C10AB+Total_C+HDL_C+C10AA+C10AB+Age+PTGENDER+BMI+PTEDUCAT+BIFAST+APOEGrp+(1|subject)	0.983736	0.999652	-3.40699e-05	met ~trait*time+C10AA+C10AB+Total_C+HDL_C+C10AA+C10AB+Age+PTGENDER+BMI+PTEDUCAT+BIFAST+APOEGrp+(1|subject)	0.847337	0.953722	-0.00559286	met ~trait+C10AA+Total_C+HDL_C+C10AA+Age+PTGENDER+BMI+PTEDUCAT+BIFAST+APOEGrp+(1|subject)+(1|time)	0.0002631579
TG(20:3_34:1)	CSF pTau	Triglycerides	T	0.983781	0.998269	-3.69328e-05	met ~trait*time+C10AA+C10AB+Total_C+HDL_C+C10AA+C10AB+Age+PTGENDER+BMI+PTEDUCAT+BIFAST+APOEGrp+(1|subject)	0.950802	0.999652	0.00010072	met ~trait*time+C10AA+C10AB+Total_C+HDL_C+C10AA+C10AB+Age+PTGENDER+BMI+PTEDUCAT+BIFAST+APOEGrp+(1|subject)	0.695071	0.879265	0.0112904	met ~trait+C10AA+Total_C+HDL_C+C10AA+Age+PTGENDER+BMI+PTEDUCAT+BIFAST+APOEGrp+(1|subject)+(1|time)	0.0002631579
TG(20:3_34:2)	CSF pTau	Triglycerides	T	0.680178	0.998269	-0.000685444	met ~trait*time+C10AA+Total_C+HDL_C+C10AA+Age+PTGENDER+BMI+PTEDUCAT+BIFAST+APOEGrp+(1|subject)	0.756552	0.999652	-0.000498368	met ~trait*time+C10AA+Total_C+HDL_C+C10AA+Age+PTGENDER+BMI+PTEDUCAT+BIFAST+APOEGrp+(1|subject)	0.450324	0.75838	0.0208814	met ~trait+C10AA+Total_C+HDL_C+C10AA+Age+PTGENDER+BMI+PTEDUCAT+BIFAST+APOEGrp+(1|subject)+(1|time)	0.0002631579
TG(20:3_34:3)	CSF pTau	Triglycerides	T	0.677507	0.998269	-0.000766395	met ~trait*time+C10AA+Total_C+HDL_C+C10AA+Age+PTGENDER+BMI+PTEDUCAT+BIFAST+APOEGrp+(1|subject)	0.618017	0.999652	-0.000878051	met ~trait*time+C10AA+Total_C+HDL_C+C10AA+Age+PTGENDER+BMI+PTEDUCAT+BIFAST+APOEGrp+(1|subject)	0.0921819	0.391279	0.0485857	met ~trait+C10AA+Total_C+HDL_C+C10AA+Age+PTGENDER+BMI+PTEDUCAT+BIFAST+APOEGrp+(1|subject)+(1|time)	0.0002631579
TG(20:3_36:3)	CSF pTau	Triglycerides	T	0.908972	0.998269	-0.000180387	met ~trait*time+C10AA+C10AX06+Total_C+HDL_C+C10AA+C10AX06+Age+PTGENDER+BMI+PTEDUCAT+BIFAST+APOEGrp+(1|subject)	0.995711	0.999652	9.6358e-06	met ~trait*time+C10AA+C10AX06+Total_C+HDL_C+C10AA+C10AX06+Age+PTGENDER+BMI+PTEDUCAT+BIFAST+APOEGrp+(1|subject)	0.0816682	0.37912	0.0536062	met ~trait+C10AA+Total_C+HDL_C+C10AA+Age+PTGENDER+BMI+PTEDUCAT+BIFAST+APOEGrp+(1|subject)+(1|time)	0.0002631579
TG(20:3_36:4)	CSF pTau	Triglycerides	T	0.911138	0.998269	0.000135955	met ~trait*time+Total_C+HDL_C+Age+PTGENDER+BMI+PTEDUCAT+BIFAST+APOEGrp+(1|subject)	0.852528	0.999652	0.000354818	met ~trait*time+Total_C+HDL_C+Age+PTGENDER+BMI+PTEDUCAT+BIFAST+APOEGrp+(1|subject)	0.0363163	0.301247	0.0657265	met ~trait+Total_C+HDL_C+Age+PTGENDER+BMI+PTEDUCAT+BIFAST+APOEGrp+(1|subject)+(1|time)	0.0002631579
TG(20:3_36:5)	CSF pTau	Triglycerides	T	0.421379	0.998269	-0.000628811	met ~trait*time+C10AA+Total_C+HDL_C+C10AA+Age+PTGENDER+BMI+PTEDUCAT+BIFAST+APOEGrp+(1|subject)	0.401032	0.999652	-0.00143833	met ~trait*time+C10AA+Total_C+HDL_C+C10AA+Age+PTGENDER+BMI+PTEDUCAT+BIFAST+APOEGrp+(1|subject)	0.0451641	0.325961	0.0493127	met ~trait+C10AA+C10BA02+Total_C+HDL_C+C10AA+C10BA02+Age+PTGENDER+BMI+PTEDUCAT+BIFAST+APOEGrp+(1|subject)+(1|time)	0.0002631579
TG(20:4_30:0)	CSF pTau	Triglycerides	T	0.589636	0.998269	0.00208912	met ~trait*time+Total_C+HDL_C+Age+PTGENDER+BMI+PTEDUCAT+BIFAST+APOEGrp+(1|subject)	0.549933	0.999652	0.00121144	met ~trait*time+Total_C+HDL_C+Age+PTGENDER+BMI+PTEDUCAT+BIFAST+APOEGrp+(1|subject)	0.795931	0.926548	-0.00789029	met ~trait+C10AB+Total_C+HDL_C+C10AB+Age+PTGENDER+BMI+PTEDUCAT+BIFAST+APOEGrp+(1|subject)+(1|time)	0.0002631579
TG(20:4_32:0)	CSF pTau	Triglycerides	T	0.628111	0.998269	0.00130804	met ~trait*time+C10AB+Total_C+HDL_C+C10AB+Age+PTGENDER+BMI+PTEDUCAT+BIFAST+APOEGrp+(1|subject)	0.630586	0.999652	0.000865936	met ~trait*time+C10AB+Total_C+HDL_C+C10AB+Age+PTGENDER+BMI+PTEDUCAT+BIFAST+APOEGrp+(1|subject)	0.849744	0.953722	-0.00583081	met ~trait+C10AB+Total_C+HDL_C+C10AB+Age+PTGENDER+BMI+PTEDUCAT+BIFAST+APOEGrp+(1|subject)+(1|time)	0.0002631579
TG(20:4_32:1)	CSF pTau	Triglycerides	T	0.722071	0.998269	0.000946738	met ~trait*time+C10AB+Total_C+HDL_C+C10AB+Age+PTGENDER+BMI+PTEDUCAT+BIFAST+APOEGrp+(1|subject)	0.731329	0.999652	0.000619534	met ~trait*time+C10AB+Total_C+HDL_C+C10AB+Age+PTGENDER+BMI+PTEDUCAT+BIFAST+APOEGrp+(1|subject)	0.667942	0.857814	0.0128916	met ~trait+C10AA+C10AB+Total_C+HDL_C+C10AA+C10AB+Age+PTGENDER+BMI+PTEDUCAT+BIFAST+APOEGrp+(1|subject)+(1|time)	0.0002631579
TG(20:4_32:2)	CSF pTau	Triglycerides	T	0.69682	0.998269	0.00097112	met ~trait*time+Total_C+HDL_C+Age+PTGENDER+BMI+PTEDUCAT+BIFAST+APOEGrp+(1|subject)	0.632839	0.999652	0.000900334	met ~trait*time+Total_C+HDL_C+Age+PTGENDER+BMI+PTEDUCAT+BIFAST+APOEGrp+(1|subject)	0.40255	0.71449	0.0244558	met ~trait+C10AA+Total_C+HDL_C+C10AA+Age+PTGENDER+BMI+PTEDUCAT+BIFAST+APOEGrp+(1|subject)+(1|time)	0.0002631579
TG(20:4_33:2)	CSF pTau	Triglycerides	T	0.688629	0.998269	0.000765782	met ~trait*time+Total_C+HDL_C+Age+PTGENDER+BMI+PTEDUCAT+BIFAST+APOEGrp+(1|subject)	0.645233	0.999652	0.000838812	met ~trait*time+Total_C+HDL_C+Age+PTGENDER+BMI+PTEDUCAT+BIFAST+APOEGrp+(1|subject)	0.0816472	0.37912	0.0522702	met ~trait+A10BA+Total_C+HDL_C+A10BA+Age+PTGENDER+BMI+PTEDUCAT+BIFAST+APOEGrp+(1|subject)+(1|time)	0.0002631579
TG(20:4_34:0)	CSF pTau	Triglycerides	T	0.70756	0.998269	0.000690932	met ~trait*time+A10BA+C10AA+C10AB+Total_C+HDL_C+A10BA+C10AA+C10AB+Age+PTGENDER+BMI+PTEDUCAT+BIFAST+APOEGrp+(1|subject)	0.696848	0.999652	0.000617846	met ~trait*time+A10BA+C10AA+C10AB+Total_C+HDL_C+A10BA+C10AA+C10AB+Age+PTGENDER+BMI+PTEDUCAT+BIFAST+APOEGrp+(1|subject)	0.580755	0.823143	-0.0157597	met ~trait+A10BA+C10AA+C10AB+Total_C+HDL_C+A10BA+C10AA+C10AB+Age+PTGENDER+BMI+PTEDUCAT+BIFAST+APOEGrp+(1|subject)+(1|time)	0.0002631579
TG(20:4_34:1)	CSF pTau	Triglycerides	T	0.622085	0.998269	0.000821055	met ~trait*time+A10BA+C10AA+C10AB+Total_C+HDL_C+A10BA+C10AA+C10AB+Age+PTGENDER+BMI+PTEDUCAT+BIFAST+APOEGrp+(1|subject)	0.645072	0.999652	0.000713677	met ~trait*time+A10BA+C10AA+C10AB+Total_C+HDL_C+A10BA+C10AA+C10AB+Age+PTGENDER+BMI+PTEDUCAT+BIFAST+APOEGrp+(1|subject)	0.850057	0.953722	0.00540357	met ~trait+A10BA+C10AA+C10AB+Total_C+HDL_C+A10BA+C10AA+C10AB+Age+PTGENDER+BMI+PTEDUCAT+BIFAST+APOEGrp+(1|subject)+(1|time)	0.0002631579
TG(20:4_34:2)	CSF pTau	Triglycerides	T	0.823996	0.998269	0.000350877	met ~trait*time+A10BA+C10AA+Total_C+HDL_C+A10BA+C10AA+Age+PTGENDER+BMI+PTEDUCAT+BIFAST+APOEGrp+(1|subject)	0.824741	0.999652	0.000333425	met ~trait*time+A10BA+C10AA+Total_C+HDL_C+A10BA+C10AA+Age+PTGENDER+BMI+PTEDUCAT+BIFAST+APOEGrp+(1|subject)	0.496237	0.796069	0.0189956	met ~trait+A10BA+C10AA+Total_C+HDL_C+A10BA+C10AA+Age+PTGENDER+BMI+PTEDUCAT+BIFAST+APOEGrp+(1|subject)+(1|time)	0.0002631579
TG(20:4_34:3)	CSF pTau	Triglycerides	T	0.963947	0.998269	-7.70974e-05	met ~trait*time+C10AA+Total_C+HDL_C+C10AA+Age+PTGENDER+BMI+PTEDUCAT+BIFAST+APOEGrp+(1|subject)	0.999652	0.999652	-7.01781e-07	met ~trait*time+C10AA+Total_C+HDL_C+C10AA+Age+PTGENDER+BMI+PTEDUCAT+BIFAST+APOEGrp+(1|subject)	0.263943	0.557647	0.0326585	met ~trait+A10BA+C10AA+Total_C+HDL_C+A10BA+C10AA+Age+PTGENDER+BMI+PTEDUCAT+BIFAST+APOEGrp+(1|subject)+(1|time)	0.0002631579
TG(20:4_35:3)	CSF pTau	Triglycerides	T	0.70268	0.998269	-0.000607262	met ~trait*time+C10AA+Total_C+HDL_C+C10AA+Age+PTGENDER+BMI+PTEDUCAT+BIFAST+APOEGrp+(1|subject)	0.368142	0.999652	-0.00173838	met ~trait*time+C10AA+Total_C+HDL_C+C10AA+Age+PTGENDER+BMI+PTEDUCAT+BIFAST+APOEGrp+(1|subject)	0.287487	0.579555	0.0336363	met ~trait+C10AA+Total_C+HDL_C+C10AA+Age+PTGENDER+BMI+PTEDUCAT+BIFAST+APOEGrp+(1|subject)+(1|time)	0.0002631579
TG(20:4_36:2)	CSF pTau	Triglycerides	T	0.805305	0.998269	0.000300119	met ~trait*time+A10BA+C10AA+Total_C+HDL_C+A10BA+C10AA+Age+PTGENDER+BMI+PTEDUCAT+BIFAST+APOEGrp+(1|subject)	0.742735	0.999652	0.000502482	met ~trait*time+A10BA+C10AA+Total_C+HDL_C+A10BA+C10AA+Age+PTGENDER+BMI+PTEDUCAT+BIFAST+APOEGrp+(1|subject)	0.89144	0.967702	0.0039875	met ~trait+A10BA+C10AA+Total_C+HDL_C+A10BA+C10AA+Age+PTGENDER+BMI+PTEDUCAT+BIFAST+APOEGrp+(1|subject)+(1|time)	0.0002631579
TG(20:4_36:3)	CSF pTau	Triglycerides	T	0.9335	0.998269	0.000112139	met ~trait*time+A10BA+C10AA+Total_C+HDL_C+A10BA+C10AA+Age+PTGENDER+BMI+PTEDUCAT+BIFAST+APOEGrp+(1|subject)	0.894151	0.999652	0.000207883	met ~trait*time+A10BA+C10AA+Total_C+HDL_C+A10BA+C10AA+Age+PTGENDER+BMI+PTEDUCAT+BIFAST+APOEGrp+(1|subject)	0.125723	0.409573	0.0463565	met ~trait+A10+A10BA+C10AA+Total_C+HDL_C+A10+A10BA+C10AA+Age+PTGENDER+BMI+PTEDUCAT+BIFAST+APOEGrp+(1|subject)+(1|time)	0.0002631579
TG(20:4_36:4)	CSF pTau	Triglycerides	T	0.728837	0.998269	0.000579417	met ~trait*time+A10BA+C10AA+Total_C+HDL_C+A10BA+C10AA+Age+PTGENDER+BMI+PTEDUCAT+BIFAST+APOEGrp+(1|subject)	0.642417	0.999652	0.000783227	met ~trait*time+A10BA+C10AA+Total_C+HDL_C+A10BA+C10AA+Age+PTGENDER+BMI+PTEDUCAT+BIFAST+APOEGrp+(1|subject)	0.141954	0.43845	0.0463297	met ~trait+A10BA+Total_C+HDL_C+A10BA+Age+PTGENDER+BMI+PTEDUCAT+BIFAST+APOEGrp+(1|subject)+(1|time)	0.0002631579
TG(20:4_36:5)	CSF pTau	Triglycerides	T	0.643331	0.998269	0.000844255	met ~trait*time+C10AA+Total_C+HDL_C+C10AA+Age+PTGENDER+BMI+PTEDUCAT+BIFAST+APOEGrp+(1|subject)	0.577116	0.999652	0.00102851	met ~trait*time+C10AA+Total_C+HDL_C+C10AA+Age+PTGENDER+BMI+PTEDUCAT+BIFAST+APOEGrp+(1|subject)	0.238843	0.534754	0.0368788	met ~trait+A10BA+Total_C+HDL_C+A10BA+Age+PTGENDER+BMI+PTEDUCAT+BIFAST+APOEGrp+(1|subject)+(1|time)	0.0002631579
TG(20:5_34:0)	CSF pTau	Triglycerides	T	0.634687	0.998269	0.00122124	met ~trait*time+C10AA+C10AX06+Total_C+HDL_C+C10AA+C10AX06+Age+PTGENDER+BMI+PTEDUCAT+BIFAST+APOEGrp+(1|subject)	0.705997	0.999652	0.000658324	met ~trait*time+C10AA+C10AX06+Total_C+HDL_C+C10AA+C10AX06+Age+PTGENDER+BMI+PTEDUCAT+BIFAST+APOEGrp+(1|subject)	0.049368	0.328687	-0.0583188	met ~trait+C10AA+C10AX06+Total_C+HDL_C+C10AA+C10AX06+Age+PTGENDER+BMI+PTEDUCAT+BIFAST+APOEGrp+(1|subject)+(1|time)	0.0002631579
TG(20:5_34:1)	CSF pTau	Triglycerides	T	0.894567	0.998269	0.000313805	met ~trait*time+C10AA+C10AX06+Total_C+HDL_C+C10AA+C10AX06+Age+PTGENDER+BMI+PTEDUCAT+BIFAST+APOEGrp+(1|subject)	0.936562	0.999652	0.000134485	met ~trait*time+C10AA+C10AX06+Total_C+HDL_C+C10AA+C10AX06+Age+PTGENDER+BMI+PTEDUCAT+BIFAST+APOEGrp+(1|subject)	0.16835	0.472207	-0.0408351	met ~trait+C10AA+C10AX06+Total_C+HDL_C+C10AA+C10AX06+Age+PTGENDER+BMI+PTEDUCAT+BIFAST+APOEGrp+(1|subject)+(1|time)	0.0002631579
TG(20:5_34:2)	CSF pTau	Triglycerides	T	0.860666	0.998269	-0.000419684	met ~trait*time+C10AA+C10AX06+Total_C+HDL_C+C10AA+C10AX06+Age+PTGENDER+BMI+PTEDUCAT+BIFAST+APOEGrp+(1|subject)	0.790544	0.999652	-0.000457633	met ~trait*time+C10AA+C10AX06+Total_C+HDL_C+C10AA+C10AX06+Age+PTGENDER+BMI+PTEDUCAT+BIFAST+APOEGrp+(1|subject)	0.384118	0.699149	-0.0256749	met ~trait+C10AA+C10AX06+Total_C+HDL_C+C10AA+C10AX06+Age+PTGENDER+BMI+PTEDUCAT+BIFAST+APOEGrp+(1|subject)+(1|time)	0.0002631579
TG(20:5_36:2)	CSF pTau	Triglycerides	T	0.880356	0.998269	0.000326102	met ~trait*time+C10AA+C10AX06+Total_C+HDL_C+C10AA+C10AX06+Age+PTGENDER+BMI+PTEDUCAT+BIFAST+APOEGrp+(1|subject)	0.862614	0.999652	0.000295177	met ~trait*time+C10AA+C10AX06+Total_C+HDL_C+C10AA+C10AX06+Age+PTGENDER+BMI+PTEDUCAT+BIFAST+APOEGrp+(1|subject)	0.115881	0.398739	-0.0474426	met ~trait+C10AA+C10AX06+Total_C+HDL_C+C10AA+C10AX06+Age+PTGENDER+BMI+PTEDUCAT+BIFAST+APOEGrp+(1|subject)+(1|time)	0.0002631579
TG(20:5_36:3)	CSF pTau	Triglycerides	T	0.991062	0.998269	-2.55965e-05	met ~trait*time+C10AA+C10AX06+Total_C+HDL_C+C10AA+C10AX06+Age+PTGENDER+BMI+PTEDUCAT+BIFAST+APOEGrp+(1|subject)	0.994791	0.999652	1.14597e-05	met ~trait*time+C10AA+C10AX06+Total_C+HDL_C+C10AA+C10AX06+Age+PTGENDER+BMI+PTEDUCAT+BIFAST+APOEGrp+(1|subject)	0.729499	0.900309	-0.0107039	met ~trait+C10AX06+Total_C+HDL_C+C10AX06+Age+PTGENDER+BMI+PTEDUCAT+BIFAST+APOEGrp+(1|subject)+(1|time)	0.0002631579
TG(22:2_32:4)	CSF pTau	Triglycerides	T	0.899061	0.998269	0.000256494	met ~trait*time+Total_C+HDL_C+Age+PTGENDER+BMI+PTEDUCAT+BIFAST+APOEGrp+(1|subject)	0.661486	0.999652	0.000907239	met ~trait*time+Total_C+HDL_C+Age+PTGENDER+BMI+PTEDUCAT+BIFAST+APOEGrp+(1|subject)	0.258214	0.557647	0.0371884	met ~trait+Total_C+HDL_C+Age+PTGENDER+BMI+PTEDUCAT+BIFAST+APOEGrp+(1|subject)+(1|time)	0.0002631579
TG(22:4_32:0)	CSF pTau	Triglycerides	T	0.601201	0.998269	0.00128135	met ~trait*time+C10AB+Total_C+HDL_C+C10AB+Age+PTGENDER+BMI+PTEDUCAT+BIFAST+APOEGrp+(1|subject)	0.441053	0.999652	0.00132232	met ~trait*time+C10AB+Total_C+HDL_C+C10AB+Age+PTGENDER+BMI+PTEDUCAT+BIFAST+APOEGrp+(1|subject)	0.932005	0.975995	0.00251319	met ~trait+A10BA+C10AB+R06A+Total_C+HDL_C+A10BA+C10AB+R06A+Age+PTGENDER+BMI+PTEDUCAT+BIFAST+APOEGrp+(1|subject)+(1|time)	0.0002631579
TG(22:4_32:2)	CSF pTau	Triglycerides	T	0.325243	0.998269	0.00138625	met ~trait*time+Total_C+HDL_C+Age+PTGENDER+BMI+PTEDUCAT+BIFAST+APOEGrp+(1|subject)	0.209976	0.999652	0.00290417	met ~trait*time+Total_C+HDL_C+Age+PTGENDER+BMI+PTEDUCAT+BIFAST+APOEGrp+(1|subject)	0.434446	0.742668	0.026024	met ~trait+A10BA+Total_C+HDL_C+A10BA+Age+PTGENDER+BMI+PTEDUCAT+BIFAST+APOEGrp+(1|subject)+(1|time)	0.0002631579
TG(22:4_34:2)	CSF pTau	Triglycerides	T	0.935788	0.998269	-0.000132866	met ~trait*time+A10BA+C10AB+Total_C+HDL_C+A10BA+C10AB+Age+PTGENDER+BMI+PTEDUCAT+BIFAST+APOEGrp+(1|subject)	0.985069	0.999652	2.77332e-05	met ~trait*time+A10BA+C10AB+Total_C+HDL_C+A10BA+C10AB+Age+PTGENDER+BMI+PTEDUCAT+BIFAST+APOEGrp+(1|subject)	0.196846	0.50305	0.0362783	met ~trait+Total_C+HDL_C+Age+PTGENDER+BMI+PTEDUCAT+BIFAST+APOEGrp+(1|subject)+(1|time)	0.0002631579
TG(22:5_32:0)	CSF pTau	Triglycerides	T	0.8645	0.998269	-0.000329851	met ~trait*time+C10AB+Total_C+HDL_C+C10AB+Age+PTGENDER+BMI+PTEDUCAT+BIFAST+APOEGrp+(1|subject)	0.962167	0.999652	7.63839e-05	met ~trait*time+C10AB+Total_C+HDL_C+C10AB+Age+PTGENDER+BMI+PTEDUCAT+BIFAST+APOEGrp+(1|subject)	0.244402	0.537818	-0.0347585	met ~trait+C10AB+Total_C+HDL_C+C10AB+Age+PTGENDER+BMI+PTEDUCAT+BIFAST+APOEGrp+(1|subject)+(1|time)	0.0002631579
TG(22:5_32:1)	CSF pTau	Triglycerides	T	0.811092	0.998269	-0.000494033	met ~trait*time+C10AB+Total_C+HDL_C+C10AB+Age+PTGENDER+BMI+PTEDUCAT+BIFAST+APOEGrp+(1|subject)	0.897178	0.999652	-0.000215027	met ~trait*time+C10AB+Total_C+HDL_C+C10AB+Age+PTGENDER+BMI+PTEDUCAT+BIFAST+APOEGrp+(1|subject)	0.862896	0.962507	-0.00520601	met ~trait+C10AB+Total_C+HDL_C+C10AB+Age+PTGENDER+BMI+PTEDUCAT+BIFAST+APOEGrp+(1|subject)+(1|time)	0.0002631579
TG(22:5_34:1)	CSF pTau	Triglycerides	T	0.713342	0.998269	-0.000591298	met ~trait*time+C10AX06+Total_C+HDL_C+C10AX06+Age+PTGENDER+BMI+PTEDUCAT+BIFAST+APOEGrp+(1|subject)	0.79712	0.999652	-0.000420575	met ~trait*time+C10AX06+Total_C+HDL_C+C10AX06+Age+PTGENDER+BMI+PTEDUCAT+BIFAST+APOEGrp+(1|subject)	0.885133	0.967702	-0.00428716	met ~trait+Total_C+HDL_C+Age+PTGENDER+BMI+PTEDUCAT+BIFAST+APOEGrp+(1|subject)+(1|time)	0.0002631579
TG(22:5_34:2)	CSF pTau	Triglycerides	T	0.422431	0.998269	-0.00129183	met ~trait*time+C10AX06+Total_C+HDL_C+C10AX06+Age+PTGENDER+BMI+PTEDUCAT+BIFAST+APOEGrp+(1|subject)	0.419146	0.999652	-0.00133717	met ~trait*time+C10AX06+Total_C+HDL_C+C10AX06+Age+PTGENDER+BMI+PTEDUCAT+BIFAST+APOEGrp+(1|subject)	0.998293	0.998293	6.19394e-05	met ~trait+Total_C+HDL_C+Age+PTGENDER+BMI+PTEDUCAT+BIFAST+APOEGrp+(1|subject)+(1|time)	0.0002631579
TG(22:5_34:3)	CSF pTau	Triglycerides	T	0.426065	0.998269	-0.00135512	met ~trait*time+C10AX06+Total_C+HDL_C+C10AX06+Age+PTGENDER+BMI+PTEDUCAT+BIFAST+APOEGrp+(1|subject)	0.413948	0.999652	-0.00144604	met ~trait*time+C10AX06+Total_C+HDL_C+C10AX06+Age+PTGENDER+BMI+PTEDUCAT+BIFAST+APOEGrp+(1|subject)	0.548031	0.812532	0.017933	met ~trait+Total_C+HDL_C+Age+PTGENDER+BMI+PTEDUCAT+BIFAST+APOEGrp+(1|subject)+(1|time)	0.0002631579
TG(22:6_32:0)	CSF pTau	Triglycerides	T	0.73933	0.998269	-0.000894775	met ~trait*time+C10AX06+Total_C+HDL_C+C10AX06+Age+PTGENDER+BMI+PTEDUCAT+BIFAST+APOEGrp+(1|subject)	0.777627	0.999652	-0.000435128	met ~trait*time+C10AX06+Total_C+HDL_C+C10AX06+Age+PTGENDER+BMI+PTEDUCAT+BIFAST+APOEGrp+(1|subject)	0.00298517	0.144141	-0.0912331	met ~trait+C10AX06+Total_C+HDL_C+C10AX06+Age+PTGENDER+BMI+PTEDUCAT+BIFAST+APOEGrp+(1|subject)+(1|time)	0.0002631579
TG(22:6_32:1)	CSF pTau	Triglycerides	T	0.697291	0.998269	-0.00106249	met ~trait*time+C10AX06+Total_C+HDL_C+C10AX06+Age+PTGENDER+BMI+PTEDUCAT+BIFAST+APOEGrp+(1|subject)	0.669578	0.999652	-0.000682841	met ~trait*time+C10AX06+Total_C+HDL_C+C10AX06+Age+PTGENDER+BMI+PTEDUCAT+BIFAST+APOEGrp+(1|subject)	0.0250152	0.258321	-0.0705092	met ~trait+C10AX06+Total_C+HDL_C+C10AX06+Age+PTGENDER+BMI+PTEDUCAT+BIFAST+APOEGrp+(1|subject)+(1|time)	0.0002631579
TG(22:6_34:1)	CSF pTau	Triglycerides	T	0.505439	0.998269	-0.00151259	met ~trait*time+C10AX06+Total_C+HDL_C+C10AX06+Age+PTGENDER+BMI+PTEDUCAT+BIFAST+APOEGrp+(1|subject)	0.54496	0.999652	-0.000916772	met ~trait*time+C10AX06+Total_C+HDL_C+C10AX06+Age+PTGENDER+BMI+PTEDUCAT+BIFAST+APOEGrp+(1|subject)	0.00280084	0.144141	-0.0930618	met ~trait+C10AX06+Total_C+HDL_C+C10AX06+Age+PTGENDER+BMI+PTEDUCAT+BIFAST+APOEGrp+(1|subject)+(1|time)	0.0002631579
TG(22:6_34:2)	CSF pTau	Triglycerides	T	0.440327	0.998269	-0.0017745	met ~trait*time+C10AX06+Total_C+HDL_C+C10AX06+Age+PTGENDER+BMI+PTEDUCAT+BIFAST+APOEGrp+(1|subject)	0.476166	0.999652	-0.00110177	met ~trait*time+C10AX06+Total_C+HDL_C+C10AX06+Age+PTGENDER+BMI+PTEDUCAT+BIFAST+APOEGrp+(1|subject)	0.00413654	0.144141	-0.0874275	met ~trait+C10AX06+Total_C+HDL_C+C10AX06+Age+PTGENDER+BMI+PTEDUCAT+BIFAST+APOEGrp+(1|subject)+(1|time)	0.0002631579
TG(22:6_34:3)	CSF pTau	Triglycerides	T	0.455042	0.998269	-0.00191609	met ~trait*time+C10AX06+Total_C+HDL_C+C10AX06+Age+PTGENDER+BMI+PTEDUCAT+BIFAST+APOEGrp+(1|subject)	0.474134	0.999652	-0.00115804	met ~trait*time+C10AX06+Total_C+HDL_C+C10AX06+Age+PTGENDER+BMI+PTEDUCAT+BIFAST+APOEGrp+(1|subject)	0.0230506	0.252794	-0.0702617	met ~trait+C10AX06+Total_C+HDL_C+C10AX06+Age+PTGENDER+BMI+PTEDUCAT+BIFAST+APOEGrp+(1|subject)+(1|time)	0.0002631579
Thr	CSF pTau	Amino acids	T	0.648672	0.998269	-0.000409269	met ~trait*time+Age+PTGENDER+BMI+PTEDUCAT+BIFAST+APOEGrp+(1|subject)	0.610243	0.999652	-0.00101018	met ~trait*time+Age+PTGENDER+BMI+PTEDUCAT+BIFAST+APOEGrp+(1|subject)	0.01581	0.218877	0.0773212	met ~trait+Age+PTGENDER+BMI+PTEDUCAT+BIFAST+APOEGrp+(1|subject)+(1|time)	0.0002631579
TMAO	CSF pTau	Amine oxides	T	0.979412	0.998269	7.57466e-05	met ~trait*time+Age+PTGENDER+BMI+PTEDUCAT+BIFAST+APOEGrp+(1|subject)	0.973076	0.999652	-7.54306e-05	met ~trait*time+Age+PTGENDER+BMI+PTEDUCAT+BIFAST+APOEGrp+(1|subject)	0.208737	0.517751	0.0388584	met ~trait+Age+PTGENDER+BMI+PTEDUCAT+BIFAST+APOEGrp+(1|subject)+(1|time)	0.0002631579
TMCA	CSF pTau	Bile acids	T	0.342711	0.998269	-0.00325229	met ~trait*time+Total_C+HDL_C+Age+PTGENDER+BMI+PTEDUCAT+BIFAST+APOEGrp+(1|subject)	0.147519	0.999652	-0.00366241	met ~trait*time+Total_C+HDL_C+Age+PTGENDER+BMI+PTEDUCAT+BIFAST+APOEGrp+(1|subject)	0.262324	0.557647	0.0423231	met ~trait+Total_C+HDL_C+Age+PTGENDER+BMI+PTEDUCAT+BIFAST+APOEGrp+(1|subject)+(1|time)	0.0002631579
Trigonelline	CSF pTau	Alkaloids	T	0.471377	0.998269	-0.00241884	met ~trait*time+Age+PTGENDER+BMI+PTEDUCAT+BIFAST+APOEGrp+(1|subject)	0.461916	0.999652	-0.00175269	met ~trait*time+Age+PTGENDER+BMI+PTEDUCAT+BIFAST+APOEGrp+(1|subject)	0.778632	0.920533	-0.00936833	met ~trait+Age+PTGENDER+BMI+PTEDUCAT+BIFAST+APOEGrp+(1|subject)+(1|time)	0.0002631579
Trp	CSF pTau	Amino acids	T	0.635409	0.998269	0.000403593	met ~trait*time+M01AE+Age+PTGENDER+BMI+PTEDUCAT+BIFAST+APOEGrp+(1|subject)	0.718415	0.999652	0.00074733	met ~trait*time+M01AE+Age+PTGENDER+BMI+PTEDUCAT+BIFAST+APOEGrp+(1|subject)	0.942816	0.979722	-0.00220895	met ~trait+M01AE+Age+PTGENDER+BMI+PTEDUCAT+BIFAST+APOEGrp+(1|subject)+(1|time)	0.0002631579
TrpBetaine	CSF pTau	Amino acid related	T	0.160605	0.998269	-0.00484508	met ~trait*time+Age+PTGENDER+BMI+PTEDUCAT+BIFAST+APOEGrp+(1|subject)	0.162312	0.999652	-0.00227229	met ~trait*time+Age+PTGENDER+BMI+PTEDUCAT+BIFAST+APOEGrp+(1|subject)	0.880558	0.967702	0.00496955	met ~trait+Age+PTGENDER+BMI+PTEDUCAT+BIFAST+APOEGrp+(1|subject)+(1|time)	0.0002631579
Tyr	CSF pTau	Amino acids	T	0.478439	0.998269	-0.000590908	met ~trait*time+Age+PTGENDER+BMI+PTEDUCAT+BIFAST+APOEGrp+(1|subject)	0.510913	0.999652	-0.00127338	met ~trait*time+Age+PTGENDER+BMI+PTEDUCAT+BIFAST+APOEGrp+(1|subject)	0.520984	0.804972	0.0205812	met ~trait+Age+PTGENDER+BMI+PTEDUCAT+BIFAST+APOEGrp+(1|subject)+(1|time)	0.0002631579
Val	CSF pTau	Amino acids	T	0.460777	0.998269	-0.000568063	met ~trait*time+Age+PTGENDER+BMI+PTEDUCAT+BIFAST+APOEGrp+(1|subject)	0.411935	0.999652	-0.00168945	met ~trait*time+Age+PTGENDER+BMI+PTEDUCAT+BIFAST+APOEGrp+(1|subject)	0.928563	0.975995	-0.00263873	met ~trait+Age+PTGENDER+BMI+PTEDUCAT+BIFAST+APOEGrp+(1|subject)+(1|time)	0.0002631579
Xanthine	CSF pTau	Nucleobases and related	T	0.0331009	0.998269	-0.00367066	met ~trait*time+Age+PTGENDER+BMI+PTEDUCAT+BIFAST+APOEGrp+(1|subject)	0.0357678	0.999652	-0.00428951	met ~trait*time+Age+PTGENDER+BMI+PTEDUCAT+BIFAST+APOEGrp+(1|subject)	0.232667	0.532713	0.0387852	met ~trait+Age+PTGENDER+BMI+PTEDUCAT+BIFAST+APOEGrp+(1|subject)+(1|time)	0.0002631579
1-Met-His	CSF tTau	Amino acid related	T	0.799902	0.998279	-0.000335095	met ~trait*time+Age+PTGENDER+BMI+PTEDUCAT+BIFAST+APOEGrp+(1|subject)	0.847364	0.998337	-0.000329531	met ~trait*time+Age+PTGENDER+BMI+PTEDUCAT+BIFAST+APOEGrp+(1|subject)	0.655491	0.814935	0.0139873	met ~trait+C03AA+C03EA+Age+PTGENDER+BMI+PTEDUCAT+BIFAST+APOEGrp+(1|subject)+(1|time)	0.0002631579
3-IAA	CSF tTau	Indoles and derivatives	T	0.41473	0.998279	0.00184507	met ~trait*time+Age+PTGENDER+BMI+PTEDUCAT+BIFAST+APOEGrp+(1|subject)	0.39504	0.998337	0.00175078	met ~trait*time+Age+PTGENDER+BMI+PTEDUCAT+BIFAST+APOEGrp+(1|subject)	0.265015	0.530113	0.0337903	met ~trait+M01AE+Age+PTGENDER+BMI+PTEDUCAT+BIFAST+APOEGrp+(1|subject)+(1|time)	0.0002631579
3-IPA	CSF tTau	Indoles and derivatives	T	0.106382	0.998279	0.00504023	met ~trait*time+A10BA+Age+PTGENDER+BMI+PTEDUCAT+BIFAST+APOEGrp+(1|subject)	0.0807694	0.998337	0.0034509	met ~trait*time+A10BA+Age+PTGENDER+BMI+PTEDUCAT+BIFAST+APOEGrp+(1|subject)	0.0650129	0.336417	-0.057648	met ~trait+A10BA+M01AE+Age+PTGENDER+BMI+PTEDUCAT+BIFAST+APOEGrp+(1|subject)+(1|time)	0.0002631579
3-Met-His	CSF tTau	Amino acid related	T	0.525943	0.998279	0.00372327	met ~trait*time+Age+PTGENDER+BMI+PTEDUCAT+BIFAST+APOEGrp+(1|subject)	0.48829	0.998337	0.00161103	met ~trait*time+Age+PTGENDER+BMI+PTEDUCAT+BIFAST+APOEGrp+(1|subject)	0.847469	0.909065	-0.00592097	met ~trait+Age+PTGENDER+BMI+PTEDUCAT+BIFAST+APOEGrp+(1|subject)+(1|time)	0.0002631579
AABA	CSF tTau	Amino acid related	T	0.264272	0.998279	-0.00174048	met ~trait*time+Age+PTGENDER+BMI+PTEDUCAT+BIFAST+APOEGrp+(1|subject)	0.231806	0.998337	-0.00254825	met ~trait*time+Age+PTGENDER+BMI+PTEDUCAT+BIFAST+APOEGrp+(1|subject)	0.0791024	0.344355	-0.0548523	met ~trait+A10BA+Age+PTGENDER+BMI+PTEDUCAT+BIFAST+APOEGrp+(1|subject)+(1|time)	0.0002631579
ADMA	CSF tTau	Amino acid related	T	0.34475	0.998279	-0.000693725	met ~trait*time+Age+PTGENDER+BMI+PTEDUCAT+BIFAST+APOEGrp+(1|subject)	0.367372	0.998337	-0.00173291	met ~trait*time+Age+PTGENDER+BMI+PTEDUCAT+BIFAST+APOEGrp+(1|subject)	0.106766	0.360159	0.0498648	met ~trait+Age+PTGENDER+BMI+PTEDUCAT+BIFAST+APOEGrp+(1|subject)+(1|time)	0.0002631579
Ala	CSF tTau	Amino acids	T	0.959628	0.998279	-5.00099e-05	met ~trait*time+Age+PTGENDER+BMI+PTEDUCAT+BIFAST+APOEGrp+(1|subject)	0.959628	0.998337	-9.82188e-05	met ~trait*time+Age+PTGENDER+BMI+PTEDUCAT+BIFAST+APOEGrp+(1|subject)	0.261606	0.530113	0.0349355	met ~trait+Age+PTGENDER+BMI+PTEDUCAT+BIFAST+APOEGrp+(1|subject)+(1|time)	0.0002631579
alpha-AAA	CSF tTau	Amino acid related	T	0.0623952	0.998279	0.00327805	met ~trait*time+C10AA+N02BA+Age+PTGENDER+BMI+PTEDUCAT+BIFAST+APOEGrp+(1|subject)	0.0664828	0.998337	0.00338779	met ~trait*time+C10AA+N02BA+Age+PTGENDER+BMI+PTEDUCAT+BIFAST+APOEGrp+(1|subject)	0.00575945	0.205281	-0.0783617	met ~trait+C10AA+N02BA+Age+PTGENDER+BMI+PTEDUCAT+BIFAST+APOEGrp+(1|subject)+(1|time)	0.0002631579
Arg	CSF tTau	Amino acids	T	0.319093	0.998279	0.000840839	met ~trait*time+A10BA+Age+PTGENDER+BMI+PTEDUCAT+BIFAST+APOEGrp+(1|subject)	0.312386	0.998337	0.00204304	met ~trait*time+A10BA+Age+PTGENDER+BMI+PTEDUCAT+BIFAST+APOEGrp+(1|subject)	0.0981129	0.356738	0.0529241	met ~trait+A10BA+Age+PTGENDER+BMI+PTEDUCAT+BIFAST+APOEGrp+(1|subject)+(1|time)	0.0002631579
Asn	CSF tTau	Amino acids	T	0.588392	0.998279	-0.000431402	met ~trait*time+Age+PTGENDER+BMI+PTEDUCAT+BIFAST+APOEGrp+(1|subject)	0.560544	0.998337	-0.00115838	met ~trait*time+Age+PTGENDER+BMI+PTEDUCAT+BIFAST+APOEGrp+(1|subject)	0.108292	0.361548	0.0482466	met ~trait+Age+PTGENDER+BMI+PTEDUCAT+BIFAST+APOEGrp+(1|subject)+(1|time)	0.0002631579
Asp	CSF tTau	Amino acids	T	0.92858	0.998279	-0.000170364	met ~trait*time+Age+PTGENDER+BMI+PTEDUCAT+BIFAST+APOEGrp+(1|subject)	0.985962	0.998337	4.08159e-05	met ~trait*time+Age+PTGENDER+BMI+PTEDUCAT+BIFAST+APOEGrp+(1|subject)	0.0761116	0.344355	0.0529896	met ~trait+M05BA+Age+PTGENDER+BMI+PTEDUCAT+BIFAST+APOEGrp+(1|subject)+(1|time)	0.0002631579
beta-Ala	CSF tTau	Biogenic amines	T	0.187789	0.998279	-0.00175213	met ~trait*time+Age+PTGENDER+BMI+PTEDUCAT+BIFAST+APOEGrp+(1|subject)	0.177927	0.998337	-0.00248311	met ~trait*time+Age+PTGENDER+BMI+PTEDUCAT+BIFAST+APOEGrp+(1|subject)	0.383713	0.631817	0.0258333	met ~trait+Age+PTGENDER+BMI+PTEDUCAT+BIFAST+APOEGrp+(1|subject)+(1|time)	0.0002631579
Betaine	CSF tTau	Amino acid related	T	0.968989	0.998279	4.34152e-05	met ~trait*time+C10AA+C10AB+G03+G03C+Age+PTGENDER+BMI+PTEDUCAT+BIFAST+APOEGrp+(1|subject)	0.893413	0.998337	-0.00021422	met ~trait*time+C10AA+C10AB+G03+G03C+Age+PTGENDER+BMI+PTEDUCAT+BIFAST+APOEGrp+(1|subject)	0.090085	0.353357	0.0500614	met ~trait+C10AA+C10AB+G03+G03C+Age+PTGENDER+BMI+PTEDUCAT+BIFAST+APOEGrp+(1|subject)+(1|time)	0.0002631579
C0	CSF tTau	Acylcarnitines	T	0.199802	0.998279	-0.00105958	met ~trait*time+C10AB+Total_C+HDL_C+C10AB+Age+PTGENDER+BMI+PTEDUCAT+BIFAST+APOEGrp+(1|subject)	0.16476	0.998337	-0.00228748	met ~trait*time+C10AB+Total_C+HDL_C+C10AB+Age+PTGENDER+BMI+PTEDUCAT+BIFAST+APOEGrp+(1|subject)	0.0378005	0.311585	0.0632802	met ~trait+C10AB+Total_C+HDL_C+C10AB+Age+PTGENDER+BMI+PTEDUCAT+BIFAST+APOEGrp+(1|subject)+(1|time)	0.0002631579
C10	CSF tTau	Acylcarnitines	T	0.256915	0.998279	-0.00219	met ~trait*time+Total_C+HDL_C+Age+PTGENDER+BMI+PTEDUCAT+BIFAST+APOEGrp+(1|subject)	0.306717	0.998337	-0.00205617	met ~trait*time+Total_C+HDL_C+Age+PTGENDER+BMI+PTEDUCAT+BIFAST+APOEGrp+(1|subject)	0.0385326	0.311585	0.0651933	met ~trait+N06AB+S01ED+Total_C+HDL_C+N06AB+S01ED+Age+PTGENDER+BMI+PTEDUCAT+BIFAST+APOEGrp+(1|subject)+(1|time)	0.0002631579
C10:2	CSF tTau	Acylcarnitines	T	0.235915	0.998279	-0.000928171	met ~trait*time+Total_C+HDL_C+Age+PTGENDER+BMI+PTEDUCAT+BIFAST+APOEGrp+(1|subject)	0.27255	0.998337	-0.00215677	met ~trait*time+Total_C+HDL_C+Age+PTGENDER+BMI+PTEDUCAT+BIFAST+APOEGrp+(1|subject)	0.0288095	0.311585	0.0642144	met ~trait+A10BA+Total_C+HDL_C+A10BA+Age+PTGENDER+BMI+PTEDUCAT+BIFAST+APOEGrp+(1|subject)+(1|time)	0.0002631579
C12	CSF tTau	Acylcarnitines	T	0.153642	0.998279	-0.00200412	met ~trait*time+Total_C+HDL_C+Age+PTGENDER+BMI+PTEDUCAT+BIFAST+APOEGrp+(1|subject)	0.186153	0.998337	-0.00277702	met ~trait*time+Total_C+HDL_C+Age+PTGENDER+BMI+PTEDUCAT+BIFAST+APOEGrp+(1|subject)	0.00490676	0.205281	0.0859256	met ~trait+S01ED+Total_C+HDL_C+S01ED+Age+PTGENDER+BMI+PTEDUCAT+BIFAST+APOEGrp+(1|subject)+(1|time)	0.0002631579
C14:1	CSF tTau	Acylcarnitines	T	0.668314	0.998279	-0.000441501	met ~trait*time+A10BA+C10AA+Total_C+HDL_C+A10BA+C10AA+Age+PTGENDER+BMI+PTEDUCAT+BIFAST+APOEGrp+(1|subject)	0.797424	0.998337	-0.000447778	met ~trait*time+A10BA+C10AA+Total_C+HDL_C+A10BA+C10AA+Age+PTGENDER+BMI+PTEDUCAT+BIFAST+APOEGrp+(1|subject)	0.274117	0.537608	0.0276859	met ~trait+A10BA+C10AA+Total_C+HDL_C+A10BA+C10AA+Age+PTGENDER+BMI+PTEDUCAT+BIFAST+APOEGrp+(1|subject)+(1|time)	0.0002631579
C14:1-OH	CSF tTau	Acylcarnitines	T	0.202669	0.998279	-0.00103457	met ~trait*time+Total_C+HDL_C+Age+PTGENDER+BMI+PTEDUCAT+BIFAST+APOEGrp+(1|subject)	0.290186	0.998337	-0.00186049	met ~trait*time+Total_C+HDL_C+Age+PTGENDER+BMI+PTEDUCAT+BIFAST+APOEGrp+(1|subject)	0.0960444	0.356738	0.0434075	met ~trait+A10BA+Total_C+HDL_C+A10BA+Age+PTGENDER+BMI+PTEDUCAT+BIFAST+APOEGrp+(1|subject)+(1|time)	0.0002631579
C14:2	CSF tTau	Acylcarnitines	T	0.422697	0.998279	-0.00127717	met ~trait*time+Total_C+HDL_C+Age+PTGENDER+BMI+PTEDUCAT+BIFAST+APOEGrp+(1|subject)	0.484543	0.998337	-0.00145929	met ~trait*time+Total_C+HDL_C+Age+PTGENDER+BMI+PTEDUCAT+BIFAST+APOEGrp+(1|subject)	0.0123187	0.23974	0.0761069	met ~trait+A10BA+Total_C+HDL_C+A10BA+Age+PTGENDER+BMI+PTEDUCAT+BIFAST+APOEGrp+(1|subject)+(1|time)	0.0002631579
C14:2-OH	CSF tTau	Acylcarnitines	T	0.465614	0.998279	-0.000519179	met ~trait*time+C10AA+Total_C+HDL_C+C10AA+Age+PTGENDER+BMI+PTEDUCAT+BIFAST+APOEGrp+(1|subject)	0.533062	0.998337	-0.000965617	met ~trait*time+C10AA+Total_C+HDL_C+C10AA+Age+PTGENDER+BMI+PTEDUCAT+BIFAST+APOEGrp+(1|subject)	0.187169	0.478362	0.0286716	met ~trait+A10BA+Total_C+HDL_C+A10BA+Age+PTGENDER+BMI+PTEDUCAT+BIFAST+APOEGrp+(1|subject)+(1|time)	0.0002631579
C16	CSF tTau	Acylcarnitines	T	0.0334133	0.998279	-0.00211858	met ~trait*time+Total_C+HDL_C+Age+PTGENDER+BMI+PTEDUCAT+BIFAST+APOEGrp+(1|subject)	0.0338002	0.998337	-0.00413124	met ~trait*time+Total_C+HDL_C+Age+PTGENDER+BMI+PTEDUCAT+BIFAST+APOEGrp+(1|subject)	0.373196	0.621931	0.0274191	met ~trait+C03EA+Total_C+HDL_C+C03EA+Age+PTGENDER+BMI+PTEDUCAT+BIFAST+APOEGrp+(1|subject)+(1|time)	0.0002631579
C16-OH	CSF tTau	Acylcarnitines	T	0.260505	0.998279	-0.000773786	met ~trait*time+C10AA+Total_C+HDL_C+C10AA+Age+PTGENDER+BMI+PTEDUCAT+BIFAST+APOEGrp+(1|subject)	0.283527	0.998337	-0.00153523	met ~trait*time+C10AA+Total_C+HDL_C+C10AA+Age+PTGENDER+BMI+PTEDUCAT+BIFAST+APOEGrp+(1|subject)	0.226816	0.507416	0.0264237	met ~trait+C10AA+Total_C+HDL_C+C10AA+Age+PTGENDER+BMI+PTEDUCAT+BIFAST+APOEGrp+(1|subject)+(1|time)	0.0002631579
C16:1	CSF tTau	Acylcarnitines	T	0.378865	0.998279	-0.00102764	met ~trait*time+Total_C+HDL_C+Age+PTGENDER+BMI+PTEDUCAT+BIFAST+APOEGrp+(1|subject)	0.473063	0.998337	-0.00138067	met ~trait*time+Total_C+HDL_C+Age+PTGENDER+BMI+PTEDUCAT+BIFAST+APOEGrp+(1|subject)	0.0305347	0.311585	0.0609605	met ~trait+A10BA+Total_C+HDL_C+A10BA+Age+PTGENDER+BMI+PTEDUCAT+BIFAST+APOEGrp+(1|subject)+(1|time)	0.0002631579
C16:1-OH	CSF tTau	Acylcarnitines	T	0.263802	0.998279	-0.0007581	met ~trait*time+C10AA+Total_C+HDL_C+C10AA+Age+PTGENDER+BMI+PTEDUCAT+BIFAST+APOEGrp+(1|subject)	0.320954	0.998337	-0.00156025	met ~trait*time+C10AA+Total_C+HDL_C+C10AA+Age+PTGENDER+BMI+PTEDUCAT+BIFAST+APOEGrp+(1|subject)	0.0449692	0.311585	0.0486213	met ~trait+Total_C+HDL_C+Age+PTGENDER+BMI+PTEDUCAT+BIFAST+APOEGrp+(1|subject)+(1|time)	0.0002631579
C16:2	CSF tTau	Acylcarnitines	T	0.430273	0.998279	-0.000674637	met ~trait*time+Total_C+HDL_C+Age+PTGENDER+BMI+PTEDUCAT+BIFAST+APOEGrp+(1|subject)	0.562767	0.998337	-0.00100245	met ~trait*time+Total_C+HDL_C+Age+PTGENDER+BMI+PTEDUCAT+BIFAST+APOEGrp+(1|subject)	0.0371119	0.311585	0.0528916	met ~trait+A10BA+Total_C+HDL_C+A10BA+Age+PTGENDER+BMI+PTEDUCAT+BIFAST+APOEGrp+(1|subject)+(1|time)	0.0002631579
C16:2-OH	CSF tTau	Acylcarnitines	T	0.159509	0.998279	-0.000904171	met ~trait*time+Total_C+HDL_C+Age+PTGENDER+BMI+PTEDUCAT+BIFAST+APOEGrp+(1|subject)	0.182918	0.998337	-0.00205315	met ~trait*time+Total_C+HDL_C+Age+PTGENDER+BMI+PTEDUCAT+BIFAST+APOEGrp+(1|subject)	0.138263	0.409129	0.0337603	met ~trait+Total_C+HDL_C+Age+PTGENDER+BMI+PTEDUCAT+BIFAST+APOEGrp+(1|subject)+(1|time)	0.0002631579
C18	CSF tTau	Acylcarnitines	T	0.0599084	0.998279	-0.00162188	met ~trait*time+Total_C+HDL_C+Age+PTGENDER+BMI+PTEDUCAT+BIFAST+APOEGrp+(1|subject)	0.0693502	0.998337	-0.0029133	met ~trait*time+Total_C+HDL_C+Age+PTGENDER+BMI+PTEDUCAT+BIFAST+APOEGrp+(1|subject)	0.0412937	0.311585	0.0573203	met ~trait+C03EA+C10AA+Total_C+HDL_C+C03EA+C10AA+Age+PTGENDER+BMI+PTEDUCAT+BIFAST+APOEGrp+(1|subject)+(1|time)	0.0002631579
C18:1	CSF tTau	Acylcarnitines	T	0.18123	0.998279	-0.00152941	met ~trait*time+Total_C+HDL_C+Age+PTGENDER+BMI+PTEDUCAT+BIFAST+APOEGrp+(1|subject)	0.185618	0.998337	-0.00264504	met ~trait*time+Total_C+HDL_C+Age+PTGENDER+BMI+PTEDUCAT+BIFAST+APOEGrp+(1|subject)	0.0419305	0.311585	0.0613442	met ~trait+Total_C+HDL_C+Age+PTGENDER+BMI+PTEDUCAT+BIFAST+APOEGrp+(1|subject)+(1|time)	0.0002631579
C18:1-OH	CSF tTau	Acylcarnitines	T	0.214547	0.998279	-0.000854315	met ~trait*time+C10AA+Total_C+HDL_C+C10AA+Age+PTGENDER+BMI+PTEDUCAT+BIFAST+APOEGrp+(1|subject)	0.235526	0.998337	-0.00179138	met ~trait*time+C10AA+Total_C+HDL_C+C10AA+Age+PTGENDER+BMI+PTEDUCAT+BIFAST+APOEGrp+(1|subject)	0.190215	0.480757	0.0295613	met ~trait+C01DA+C10AA+G03+Total_C+HDL_C+C01DA+C10AA+G03+Age+PTGENDER+BMI+PTEDUCAT+BIFAST+APOEGrp+(1|subject)+(1|time)	0.0002631579
C18:2	CSF tTau	Acylcarnitines	T	0.381073	0.998279	-0.000969238	met ~trait*time+Total_C+HDL_C+Age+PTGENDER+BMI+PTEDUCAT+BIFAST+APOEGrp+(1|subject)	0.335969	0.998337	-0.00179653	met ~trait*time+Total_C+HDL_C+Age+PTGENDER+BMI+PTEDUCAT+BIFAST+APOEGrp+(1|subject)	0.0271649	0.311585	0.069063	met ~trait+Total_C+HDL_C+Age+PTGENDER+BMI+PTEDUCAT+BIFAST+APOEGrp+(1|subject)+(1|time)	0.0002631579
C2	CSF tTau	Acylcarnitines	T	0.207266	0.998279	-0.00213827	met ~trait*time+Total_C+HDL_C+Age+PTGENDER+BMI+PTEDUCAT+BIFAST+APOEGrp+(1|subject)	0.240557	0.998337	-0.00266357	met ~trait*time+Total_C+HDL_C+Age+PTGENDER+BMI+PTEDUCAT+BIFAST+APOEGrp+(1|subject)	0.832883	0.904375	0.00673772	met ~trait+J01+Total_C+HDL_C+J01+Age+PTGENDER+BMI+PTEDUCAT+BIFAST+APOEGrp+(1|subject)+(1|time)	0.0002631579
C3	CSF tTau	Acylcarnitines	T	0.268955	0.998279	-0.000997644	met ~trait*time+Total_C+HDL_C+Age+PTGENDER+BMI+PTEDUCAT+BIFAST+APOEGrp+(1|subject)	0.289147	0.998337	-0.00196127	met ~trait*time+Total_C+HDL_C+Age+PTGENDER+BMI+PTEDUCAT+BIFAST+APOEGrp+(1|subject)	0.737224	0.859814	0.0103304	met ~trait+A10+Total_C+HDL_C+A10+Age+PTGENDER+BMI+PTEDUCAT+BIFAST+APOEGrp+(1|subject)+(1|time)	0.0002631579
C3-DC (C4-OH)	CSF tTau	Acylcarnitines	T	0.701647	0.998279	-0.000361963	met ~trait*time+Total_C+HDL_C+Age+PTGENDER+BMI+PTEDUCAT+BIFAST+APOEGrp+(1|subject)	0.717845	0.998337	-0.000748938	met ~trait*time+Total_C+HDL_C+Age+PTGENDER+BMI+PTEDUCAT+BIFAST+APOEGrp+(1|subject)	0.645974	0.810286	-0.0127663	met ~trait+G04CA+Total_C+HDL_C+G04CA+Age+PTGENDER+BMI+PTEDUCAT+BIFAST+APOEGrp+(1|subject)+(1|time)	0.0002631579
C3-OH	CSF tTau	Acylcarnitines	T	0.312562	0.998279	-0.00064187	met ~trait*time+C10AA+G04CA+Total_C+HDL_C+C10AA+G04CA+Age+PTGENDER+BMI+PTEDUCAT+BIFAST+APOEGrp+(1|subject)	0.316945	0.998337	-0.0014536	met ~trait*time+C10AA+G04CA+Total_C+HDL_C+C10AA+G04CA+Age+PTGENDER+BMI+PTEDUCAT+BIFAST+APOEGrp+(1|subject)	0.652305	0.812971	0.00875094	met ~trait+Total_C+HDL_C+Age+PTGENDER+BMI+PTEDUCAT+BIFAST+APOEGrp+(1|subject)+(1|time)	0.0002631579
C3:1	CSF tTau	Acylcarnitines	T	0.307084	0.998279	-0.00066273	met ~trait*time+C10AA+G04CA+Total_C+HDL_C+C10AA+G04CA+Age+PTGENDER+BMI+PTEDUCAT+BIFAST+APOEGrp+(1|subject)	0.303872	0.998337	-0.00149354	met ~trait*time+C10AA+G04CA+Total_C+HDL_C+C10AA+G04CA+Age+PTGENDER+BMI+PTEDUCAT+BIFAST+APOEGrp+(1|subject)	0.796228	0.887426	0.00502448	met ~trait+C10AA+G04CA+Total_C+HDL_C+C10AA+G04CA+Age+PTGENDER+BMI+PTEDUCAT+BIFAST+APOEGrp+(1|subject)+(1|time)	0.0002631579
C4	CSF tTau	Acylcarnitines	T	0.742701	0.998279	-0.000308892	met ~trait*time+Total_C+HDL_C+Age+PTGENDER+BMI+PTEDUCAT+BIFAST+APOEGrp+(1|subject)	0.786453	0.998337	-0.000478137	met ~trait*time+Total_C+HDL_C+Age+PTGENDER+BMI+PTEDUCAT+BIFAST+APOEGrp+(1|subject)	0.441558	0.673894	0.0249521	met ~trait+Total_C+HDL_C+Age+PTGENDER+BMI+PTEDUCAT+BIFAST+APOEGrp+(1|subject)+(1|time)	0.0002631579
C5	CSF tTau	Acylcarnitines	T	0.532305	0.998279	-0.000615627	met ~trait*time+Total_C+HDL_C+Age+PTGENDER+BMI+PTEDUCAT+BIFAST+APOEGrp+(1|subject)	0.600231	0.998337	-0.0011361	met ~trait*time+Total_C+HDL_C+Age+PTGENDER+BMI+PTEDUCAT+BIFAST+APOEGrp+(1|subject)	0.745749	0.862374	0.00991689	met ~trait+C03EA+C10AB+Total_C+HDL_C+C03EA+C10AB+Age+PTGENDER+BMI+PTEDUCAT+BIFAST+APOEGrp+(1|subject)+(1|time)	0.0002631579
C5-DC (C6-OH)	CSF tTau	Acylcarnitines	T	0.0295532	0.998279	-0.00126083	met ~trait*time+C10AA+Total_C+HDL_C+C10AA+Age+PTGENDER+BMI+PTEDUCAT+BIFAST+APOEGrp+(1|subject)	0.0345916	0.998337	-0.00317802	met ~trait*time+C10AA+Total_C+HDL_C+C10AA+Age+PTGENDER+BMI+PTEDUCAT+BIFAST+APOEGrp+(1|subject)	0.00946607	0.205281	0.0586167	met ~trait+Total_C+HDL_C+Age+PTGENDER+BMI+PTEDUCAT+BIFAST+APOEGrp+(1|subject)+(1|time)	0.0002631579
C5-M-DC	CSF tTau	Acylcarnitines	T	0.657007	0.998279	-0.000266654	met ~trait*time+Total_C+HDL_C+Age+PTGENDER+BMI+PTEDUCAT+BIFAST+APOEGrp+(1|subject)	0.674057	0.998337	-0.000659708	met ~trait*time+Total_C+HDL_C+Age+PTGENDER+BMI+PTEDUCAT+BIFAST+APOEGrp+(1|subject)	0.131342	0.397957	0.0372977	met ~trait+Total_C+HDL_C+Age+PTGENDER+BMI+PTEDUCAT+BIFAST+APOEGrp+(1|subject)+(1|time)	0.0002631579
C5-OH (C3-DC-M)	CSF tTau	Acylcarnitines	T	0.0685494	0.998279	-0.00111515	met ~trait*time+Total_C+HDL_C+Age+PTGENDER+BMI+PTEDUCAT+BIFAST+APOEGrp+(1|subject)	0.0754609	0.998337	-0.00274405	met ~trait*time+Total_C+HDL_C+Age+PTGENDER+BMI+PTEDUCAT+BIFAST+APOEGrp+(1|subject)	0.170377	0.466481	0.031207	met ~trait+Total_C+HDL_C+Age+PTGENDER+BMI+PTEDUCAT+BIFAST+APOEGrp+(1|subject)+(1|time)	0.0002631579
C5:1	CSF tTau	Acylcarnitines	T	0.0814185	0.998279	-0.00108267	met ~trait*time+C10AA+Total_C+HDL_C+C10AA+Age+PTGENDER+BMI+PTEDUCAT+BIFAST+APOEGrp+(1|subject)	0.0895693	0.998337	-0.00244697	met ~trait*time+C10AA+Total_C+HDL_C+C10AA+Age+PTGENDER+BMI+PTEDUCAT+BIFAST+APOEGrp+(1|subject)	0.556809	0.763538	0.0122104	met ~trait+Total_C+HDL_C+Age+PTGENDER+BMI+PTEDUCAT+BIFAST+APOEGrp+(1|subject)+(1|time)	0.0002631579
C6 (C4:1-DC)	CSF tTau	Acylcarnitines	T	0.299797	0.998279	-0.000835147	met ~trait*time+Total_C+HDL_C+Age+PTGENDER+BMI+PTEDUCAT+BIFAST+APOEGrp+(1|subject)	0.471692	0.998337	-0.00130313	met ~trait*time+Total_C+HDL_C+Age+PTGENDER+BMI+PTEDUCAT+BIFAST+APOEGrp+(1|subject)	0.00781431	0.205281	0.0781055	met ~trait+C03EA+Total_C+HDL_C+C03EA+Age+PTGENDER+BMI+PTEDUCAT+BIFAST+APOEGrp+(1|subject)+(1|time)	0.0002631579
C6:1	CSF tTau	Acylcarnitines	T	0.190742	0.998279	-0.000913729	met ~trait*time+C10AA+Total_C+HDL_C+C10AA+Age+PTGENDER+BMI+PTEDUCAT+BIFAST+APOEGrp+(1|subject)	0.171839	0.998337	-0.00210902	met ~trait*time+C10AA+Total_C+HDL_C+C10AA+Age+PTGENDER+BMI+PTEDUCAT+BIFAST+APOEGrp+(1|subject)	0.228259	0.507416	0.027564	met ~trait+Total_C+HDL_C+Age+PTGENDER+BMI+PTEDUCAT+BIFAST+APOEGrp+(1|subject)+(1|time)	0.0002631579
C8	CSF tTau	Acylcarnitines	T	0.304843	0.998279	-0.00133988	met ~trait*time+Total_C+HDL_C+Age+PTGENDER+BMI+PTEDUCAT+BIFAST+APOEGrp+(1|subject)	0.173585	0.998337	-0.00272253	met ~trait*time+Total_C+HDL_C+Age+PTGENDER+BMI+PTEDUCAT+BIFAST+APOEGrp+(1|subject)	0.0355838	0.311585	0.068667	met ~trait+N06AB+S01ED+Total_C+HDL_C+N06AB+S01ED+Age+PTGENDER+BMI+PTEDUCAT+BIFAST+APOEGrp+(1|subject)+(1|time)	0.0002631579
C9	CSF tTau	Acylcarnitines	T	0.398017	0.998279	-0.00068328	met ~trait*time+Total_C+HDL_C+Age+PTGENDER+BMI+PTEDUCAT+BIFAST+APOEGrp+(1|subject)	0.39681	0.998337	-0.00144256	met ~trait*time+Total_C+HDL_C+Age+PTGENDER+BMI+PTEDUCAT+BIFAST+APOEGrp+(1|subject)	0.0225442	0.311585	0.0652888	met ~trait+A10BA+A12CE+Total_C+HDL_C+A10BA+A12CE+Age+PTGENDER+BMI+PTEDUCAT+BIFAST+APOEGrp+(1|subject)+(1|time)	0.0002631579
CE(14:1)	CSF tTau	Cholesteryl esters	T	0.960754	0.998279	3.35423e-05	met ~trait*time+Total_C+HDL_C+Age+PTGENDER+BMI+PTEDUCAT+BIFAST+APOEGrp+(1|subject)	0.888497	0.998337	-0.000275385	met ~trait*time+Total_C+HDL_C+Age+PTGENDER+BMI+PTEDUCAT+BIFAST+APOEGrp+(1|subject)	0.0248235	0.311585	0.0674891	met ~trait+Total_C+HDL_C+Age+PTGENDER+BMI+PTEDUCAT+BIFAST+APOEGrp+(1|subject)+(1|time)	0.0002631579
CE(15:0)	CSF tTau	Cholesteryl esters	T	0.610785	0.998279	-0.000411958	met ~trait*time+C10AA+Total_C+HDL_C+C10AA+Age+PTGENDER+BMI+PTEDUCAT+BIFAST+APOEGrp+(1|subject)	0.624755	0.998337	-0.000636261	met ~trait*time+C10AA+Total_C+HDL_C+C10AA+Age+PTGENDER+BMI+PTEDUCAT+BIFAST+APOEGrp+(1|subject)	0.23202	0.509586	0.029106	met ~trait+C10AA+Total_C+HDL_C+C10AA+Age+PTGENDER+BMI+PTEDUCAT+BIFAST+APOEGrp+(1|subject)+(1|time)	0.0002631579
CE(15:1)	CSF tTau	Cholesteryl esters	T	0.491132	0.998279	0.000694107	met ~trait*time+C10AA+Total_C+HDL_C+C10AA+Age+PTGENDER+BMI+PTEDUCAT+BIFAST+APOEGrp+(1|subject)	0.505518	0.998337	0.000973636	met ~trait*time+C10AA+Total_C+HDL_C+C10AA+Age+PTGENDER+BMI+PTEDUCAT+BIFAST+APOEGrp+(1|subject)	0.226418	0.507416	0.0324895	met ~trait+C10AA+Total_C+HDL_C+C10AA+Age+PTGENDER+BMI+PTEDUCAT+BIFAST+APOEGrp+(1|subject)+(1|time)	0.0002631579
CE(16:0)	CSF tTau	Cholesteryl esters	T	0.157864	0.998279	0.00157814	met ~trait*time+Total_C+HDL_C+Age+PTGENDER+BMI+PTEDUCAT+BIFAST+APOEGrp+(1|subject)	0.1665	0.998337	0.00260982	met ~trait*time+Total_C+HDL_C+Age+PTGENDER+BMI+PTEDUCAT+BIFAST+APOEGrp+(1|subject)	0.812722	0.896943	0.00705671	met ~trait+C10AA+M05BA+Total_C+HDL_C+C10AA+M05BA+Age+PTGENDER+BMI+PTEDUCAT+BIFAST+APOEGrp+(1|subject)+(1|time)	0.0002631579
CE(16:1)	CSF tTau	Cholesteryl esters	T	0.956266	0.998279	7.13054e-05	met ~trait*time+C10AA+Total_C+HDL_C+C10AA+Age+PTGENDER+BMI+PTEDUCAT+BIFAST+APOEGrp+(1|subject)	0.983907	0.998337	2.64675e-05	met ~trait*time+C10AA+Total_C+HDL_C+C10AA+Age+PTGENDER+BMI+PTEDUCAT+BIFAST+APOEGrp+(1|subject)	0.247253	0.527891	0.0322594	met ~trait+Total_C+HDL_C+Age+PTGENDER+BMI+PTEDUCAT+BIFAST+APOEGrp+(1|subject)+(1|time)	0.0002631579
CE(17:0)	CSF tTau	Cholesteryl esters	T	0.686297	0.998279	-0.00033648	met ~trait*time+C10AA+Total_C+HDL_C+C10AA+Age+PTGENDER+BMI+PTEDUCAT+BIFAST+APOEGrp+(1|subject)	0.664232	0.998337	-0.000724517	met ~trait*time+C10AA+Total_C+HDL_C+C10AA+Age+PTGENDER+BMI+PTEDUCAT+BIFAST+APOEGrp+(1|subject)	0.21367	0.491441	0.0338549	met ~trait+C10AA+Total_C+HDL_C+C10AA+Age+PTGENDER+BMI+PTEDUCAT+BIFAST+APOEGrp+(1|subject)+(1|time)	0.0002631579
CE(17:1)	CSF tTau	Cholesteryl esters	T	0.951488	0.998279	6.7794e-05	met ~trait*time+C10AA+Total_C+HDL_C+C10AA+Age+PTGENDER+BMI+PTEDUCAT+BIFAST+APOEGrp+(1|subject)	0.993256	0.998337	1.29199e-05	met ~trait*time+C10AA+Total_C+HDL_C+C10AA+Age+PTGENDER+BMI+PTEDUCAT+BIFAST+APOEGrp+(1|subject)	0.173296	0.468304	0.0377077	met ~trait+C10AA+Total_C+HDL_C+C10AA+Age+PTGENDER+BMI+PTEDUCAT+BIFAST+APOEGrp+(1|subject)+(1|time)	0.0002631579
CE(18:0)	CSF tTau	Cholesteryl esters	T	0.956873	0.998279	-4.16737e-05	met ~trait*time+C10AA+C10BA02+Total_C+HDL_C+C10AA+C10BA02+Age+PTGENDER+BMI+PTEDUCAT+BIFAST+APOEGrp+(1|subject)	0.966166	0.998337	-6.01196e-05	met ~trait*time+C10AA+C10BA02+Total_C+HDL_C+C10AA+C10BA02+Age+PTGENDER+BMI+PTEDUCAT+BIFAST+APOEGrp+(1|subject)	0.742471	0.862374	0.00735459	met ~trait+C10AA+C10BA02+Total_C+HDL_C+C10AA+C10BA02+Age+PTGENDER+BMI+PTEDUCAT+BIFAST+APOEGrp+(1|subject)+(1|time)	0.0002631579
CE(18:1)	CSF tTau	Cholesteryl esters	T	0.948338	0.998279	5.12727e-05	met ~trait*time+C10AA+Total_C+HDL_C+C10AA+Age+PTGENDER+BMI+PTEDUCAT+BIFAST+APOEGrp+(1|subject)	0.948338	0.998337	8.74823e-05	met ~trait*time+C10AA+Total_C+HDL_C+C10AA+Age+PTGENDER+BMI+PTEDUCAT+BIFAST+APOEGrp+(1|subject)	0.82831	0.904375	-0.0045215	met ~trait+C10AA+Total_C+HDL_C+C10AA+Age+PTGENDER+BMI+PTEDUCAT+BIFAST+APOEGrp+(1|subject)+(1|time)	0.0002631579
CE(18:2)	CSF tTau	Cholesteryl esters	T	0.74219	0.998279	-0.000266857	met ~trait*time+A10BA+C10AA+Total_C+HDL_C+A10BA+C10AA+Age+PTGENDER+BMI+PTEDUCAT+BIFAST+APOEGrp+(1|subject)	0.725628	0.998337	-0.00045099	met ~trait*time+A10BA+C10AA+Total_C+HDL_C+A10BA+C10AA+Age+PTGENDER+BMI+PTEDUCAT+BIFAST+APOEGrp+(1|subject)	0.555979	0.763538	0.0110689	met ~trait+A10BA+C10AA+Total_C+HDL_C+A10BA+C10AA+Age+PTGENDER+BMI+PTEDUCAT+BIFAST+APOEGrp+(1|subject)+(1|time)	0.0002631579
CE(18:3)	CSF tTau	Cholesteryl esters	T	0.174848	0.998279	0.00172616	met ~trait*time+C10AA+Total_C+HDL_C+C10AA+Age+PTGENDER+BMI+PTEDUCAT+BIFAST+APOEGrp+(1|subject)	0.179341	0.998337	0.00197638	met ~trait*time+C10AA+Total_C+HDL_C+C10AA+Age+PTGENDER+BMI+PTEDUCAT+BIFAST+APOEGrp+(1|subject)	0.265056	0.530113	0.0273362	met ~trait+C10AA+Total_C+HDL_C+C10AA+Age+PTGENDER+BMI+PTEDUCAT+BIFAST+APOEGrp+(1|subject)+(1|time)	0.0002631579
CE(20:0)	CSF tTau	Cholesteryl esters	T	0.959478	0.998279	6.35066e-05	met ~trait*time+Total_C+HDL_C+Age+PTGENDER+BMI+PTEDUCAT+BIFAST+APOEGrp+(1|subject)	0.943088	0.998337	-0.000181531	met ~trait*time+Total_C+HDL_C+Age+PTGENDER+BMI+PTEDUCAT+BIFAST+APOEGrp+(1|subject)	0.047152	0.311585	0.0623939	met ~trait+Total_C+HDL_C+Age+PTGENDER+BMI+PTEDUCAT+BIFAST+APOEGrp+(1|subject)+(1|time)	0.0002631579
CE(20:1)	CSF tTau	Cholesteryl esters	T	0.812051	0.998279	-0.000253219	met ~trait*time+Total_C+HDL_C+Age+PTGENDER+BMI+PTEDUCAT+BIFAST+APOEGrp+(1|subject)	0.93073	0.998337	-0.000206883	met ~trait*time+Total_C+HDL_C+Age+PTGENDER+BMI+PTEDUCAT+BIFAST+APOEGrp+(1|subject)	0.0332289	0.311585	0.0668145	met ~trait+Total_C+HDL_C+Age+PTGENDER+BMI+PTEDUCAT+BIFAST+APOEGrp+(1|subject)+(1|time)	0.0002631579
CE(20:3)	CSF tTau	Cholesteryl esters	T	0.650477	0.998279	-0.000403503	met ~trait*time+Total_C+HDL_C+Age+PTGENDER+BMI+PTEDUCAT+BIFAST+APOEGrp+(1|subject)	0.674829	0.998337	-0.000612803	met ~trait*time+Total_C+HDL_C+Age+PTGENDER+BMI+PTEDUCAT+BIFAST+APOEGrp+(1|subject)	0.228638	0.507416	0.0309999	met ~trait+Total_C+HDL_C+Age+PTGENDER+BMI+PTEDUCAT+BIFAST+APOEGrp+(1|subject)+(1|time)	0.0002631579
CE(20:4)	CSF tTau	Cholesteryl esters	T	0.99467	0.998279	-6.909e-06	met ~trait*time+Total_C+HDL_C+Age+PTGENDER+BMI+PTEDUCAT+BIFAST+APOEGrp+(1|subject)	0.990964	0.998337	-1.66611e-05	met ~trait*time+Total_C+HDL_C+Age+PTGENDER+BMI+PTEDUCAT+BIFAST+APOEGrp+(1|subject)	0.161462	0.457554	0.0414949	met ~trait+Total_C+HDL_C+Age+PTGENDER+BMI+PTEDUCAT+BIFAST+APOEGrp+(1|subject)+(1|time)	0.0002631579
CE(20:5)	CSF tTau	Cholesteryl esters	T	0.354981	0.998279	0.00203826	met ~trait*time+C10AX06+Total_C+HDL_C+C10AX06+Age+PTGENDER+BMI+PTEDUCAT+BIFAST+APOEGrp+(1|subject)	0.381386	0.998337	0.00133212	met ~trait*time+C10AX06+Total_C+HDL_C+C10AX06+Age+PTGENDER+BMI+PTEDUCAT+BIFAST+APOEGrp+(1|subject)	0.103637	0.356738	-0.0463953	met ~trait+C02+C10AX06+Total_C+HDL_C+C02+C10AX06+Age+PTGENDER+BMI+PTEDUCAT+BIFAST+APOEGrp+(1|subject)+(1|time)	0.0002631579
CE(22:5)	CSF tTau	Cholesteryl esters	T	0.58421	0.998279	-0.000528248	met ~trait*time+C10AA+M05BA+Total_C+HDL_C+C10AA+M05BA+Age+PTGENDER+BMI+PTEDUCAT+BIFAST+APOEGrp+(1|subject)	0.54569	0.998337	-0.000950683	met ~trait*time+C10AA+M05BA+Total_C+HDL_C+C10AA+M05BA+Age+PTGENDER+BMI+PTEDUCAT+BIFAST+APOEGrp+(1|subject)	0.832565	0.904375	0.00553484	met ~trait+C10AA+M05BA+Total_C+HDL_C+C10AA+M05BA+Age+PTGENDER+BMI+PTEDUCAT+BIFAST+APOEGrp+(1|subject)+(1|time)	0.0002631579
CE(22:6)	CSF tTau	Cholesteryl esters	T	0.827976	0.998279	0.000315363	met ~trait*time+C10AX06+Total_C+HDL_C+C10AX06+Age+PTGENDER+BMI+PTEDUCAT+BIFAST+APOEGrp+(1|subject)	0.865217	0.998337	0.000256278	met ~trait*time+C10AX06+Total_C+HDL_C+C10AX06+Age+PTGENDER+BMI+PTEDUCAT+BIFAST+APOEGrp+(1|subject)	0.0294309	0.311585	-0.0619509	met ~trait+C10AX06+M05BA+Total_C+HDL_C+C10AX06+M05BA+Age+PTGENDER+BMI+PTEDUCAT+BIFAST+APOEGrp+(1|subject)+(1|time)	0.0002631579
Cer(d16:1/18:0)	CSF tTau	Ceramides	T	0.026072	0.998279	-0.00307737	met ~trait*time+Total_C+HDL_C+Age+PTGENDER+BMI+PTEDUCAT+BIFAST+APOEGrp+(1|subject)	0.0289314	0.998337	-0.0035973	met ~trait*time+Total_C+HDL_C+Age+PTGENDER+BMI+PTEDUCAT+BIFAST+APOEGrp+(1|subject)	0.325507	0.582003	0.0306605	met ~trait+C10AB+G04BE+G04CA+Total_C+HDL_C+C10AB+G04BE+G04CA+Age+PTGENDER+BMI+PTEDUCAT+BIFAST+APOEGrp+(1|subject)+(1|time)	0.0002631579
Cer(d16:1/20:0)	CSF tTau	Ceramides	T	0.0809738	0.998279	-0.00182095	met ~trait*time+Total_C+HDL_C+Age+PTGENDER+BMI+PTEDUCAT+BIFAST+APOEGrp+(1|subject)	0.0712767	0.998337	-0.00277979	met ~trait*time+Total_C+HDL_C+Age+PTGENDER+BMI+PTEDUCAT+BIFAST+APOEGrp+(1|subject)	0.0595129	0.336417	0.0581468	met ~trait+Total_C+HDL_C+Age+PTGENDER+BMI+PTEDUCAT+BIFAST+APOEGrp+(1|subject)+(1|time)	0.0002631579
Cer(d16:1/22:0)	CSF tTau	Ceramides	T	0.468522	0.998279	-0.000907476	met ~trait*time+Total_C+HDL_C+Age+PTGENDER+BMI+PTEDUCAT+BIFAST+APOEGrp+(1|subject)	0.441902	0.998337	-0.00117086	met ~trait*time+Total_C+HDL_C+Age+PTGENDER+BMI+PTEDUCAT+BIFAST+APOEGrp+(1|subject)	0.00808344	0.205281	0.0794707	met ~trait+Total_C+HDL_C+Age+PTGENDER+BMI+PTEDUCAT+BIFAST+APOEGrp+(1|subject)+(1|time)	0.0002631579
Cer(d16:1/23:0)	CSF tTau	Ceramides	T	0.29008	0.998279	-0.00137656	met ~trait*time+Total_C+HDL_C+Age+PTGENDER+BMI+PTEDUCAT+BIFAST+APOEGrp+(1|subject)	0.264123	0.998337	-0.00162075	met ~trait*time+Total_C+HDL_C+Age+PTGENDER+BMI+PTEDUCAT+BIFAST+APOEGrp+(1|subject)	0.0687463	0.341064	0.0550503	met ~trait+G03DA+Total_C+HDL_C+G03DA+Age+PTGENDER+BMI+PTEDUCAT+BIFAST+APOEGrp+(1|subject)+(1|time)	0.0002631579
Cer(d16:1/24:0)	CSF tTau	Ceramides	T	0.662025	0.998279	-0.000529207	met ~trait*time+Total_C+HDL_C+Age+PTGENDER+BMI+PTEDUCAT+BIFAST+APOEGrp+(1|subject)	0.673055	0.998337	-0.000643574	met ~trait*time+Total_C+HDL_C+Age+PTGENDER+BMI+PTEDUCAT+BIFAST+APOEGrp+(1|subject)	0.149894	0.436489	0.0420143	met ~trait+C10AB+Total_C+HDL_C+C10AB+Age+PTGENDER+BMI+PTEDUCAT+BIFAST+APOEGrp+(1|subject)+(1|time)	0.0002631579
Cer(d18:0/22:0)	CSF tTau	Dihydroceramides	T	0.106323	0.998279	-0.00162	met ~trait*time+C10AA+Total_C+HDL_C+C10AA+Age+PTGENDER+BMI+PTEDUCAT+BIFAST+APOEGrp+(1|subject)	0.0875863	0.998337	-0.00323611	met ~trait*time+C10AA+Total_C+HDL_C+C10AA+Age+PTGENDER+BMI+PTEDUCAT+BIFAST+APOEGrp+(1|subject)	0.443492	0.673894	-0.0227254	met ~trait+C10AA+Total_C+HDL_C+C10AA+Age+PTGENDER+BMI+PTEDUCAT+BIFAST+APOEGrp+(1|subject)+(1|time)	0.0002631579
Cer(d18:0/24:0)	CSF tTau	Dihydroceramides	T	0.0252722	0.998279	-0.00241973	met ~trait*time+C10AA+Total_C+HDL_C+C10AA+Age+PTGENDER+BMI+PTEDUCAT+BIFAST+APOEGrp+(1|subject)	0.0215358	0.998337	-0.00364722	met ~trait*time+C10AA+Total_C+HDL_C+C10AA+Age+PTGENDER+BMI+PTEDUCAT+BIFAST+APOEGrp+(1|subject)	0.476072	0.699073	-0.0191109	met ~trait+C10AA+Total_C+HDL_C+C10AA+Age+PTGENDER+BMI+PTEDUCAT+BIFAST+APOEGrp+(1|subject)+(1|time)	0.0002631579
Cer(d18:0/24:1)	CSF tTau	Dihydroceramides	T	0.0806468	0.998279	-0.00206946	met ~trait*time+Total_C+HDL_C+Age+PTGENDER+BMI+PTEDUCAT+BIFAST+APOEGrp+(1|subject)	0.0670963	0.998337	-0.00360444	met ~trait*time+Total_C+HDL_C+Age+PTGENDER+BMI+PTEDUCAT+BIFAST+APOEGrp+(1|subject)	0.342704	0.594348	-0.0280395	met ~trait+Total_C+HDL_C+Age+PTGENDER+BMI+PTEDUCAT+BIFAST+APOEGrp+(1|subject)+(1|time)	0.0002631579
Cer(d18:1/16:0)	CSF tTau	Ceramides	T	0.139409	0.998279	-0.00108477	met ~trait*time+A10BA+C10AA+Total_C+HDL_C+A10BA+C10AA+Age+PTGENDER+BMI+PTEDUCAT+BIFAST+APOEGrp+(1|subject)	0.134254	0.998337	-0.00206053	met ~trait*time+A10BA+C10AA+Total_C+HDL_C+A10BA+C10AA+Age+PTGENDER+BMI+PTEDUCAT+BIFAST+APOEGrp+(1|subject)	0.309386	0.561109	0.0237389	met ~trait+A10BA+C10AA+C10BA02+Total_C+HDL_C+A10BA+C10AA+C10BA02+Age+PTGENDER+BMI+PTEDUCAT+BIFAST+APOEGrp+(1|subject)+(1|time)	0.0002631579
Cer(d18:1/18:0)	CSF tTau	Ceramides	T	0.03934	0.998279	-0.00246803	met ~trait*time+Total_C+HDL_C+Age+PTGENDER+BMI+PTEDUCAT+BIFAST+APOEGrp+(1|subject)	0.0288689	0.998337	-0.00374222	met ~trait*time+Total_C+HDL_C+Age+PTGENDER+BMI+PTEDUCAT+BIFAST+APOEGrp+(1|subject)	0.268139	0.532071	0.0328877	met ~trait+G04BE+G04CA+Total_C+HDL_C+G04BE+G04CA+Age+PTGENDER+BMI+PTEDUCAT+BIFAST+APOEGrp+(1|subject)+(1|time)	0.0002631579
Cer(d18:1/20:0(OH))	CSF tTau	Ceramides	T	0.796256	0.998279	0.000282552	met ~trait*time+C10AA+Total_C+HDL_C+C10AA+Age+PTGENDER+BMI+PTEDUCAT+BIFAST+APOEGrp+(1|subject)	0.700105	0.998337	0.000693301	met ~trait*time+C10AA+Total_C+HDL_C+C10AA+Age+PTGENDER+BMI+PTEDUCAT+BIFAST+APOEGrp+(1|subject)	0.252337	0.529836	0.0328362	met ~trait+C10AA+Total_C+HDL_C+C10AA+Age+PTGENDER+BMI+PTEDUCAT+BIFAST+APOEGrp+(1|subject)+(1|time)	0.0002631579
Cer(d18:1/20:0)	CSF tTau	Ceramides	T	0.193817	0.998279	-0.00135851	met ~trait*time+Total_C+HDL_C+Age+PTGENDER+BMI+PTEDUCAT+BIFAST+APOEGrp+(1|subject)	0.185729	0.998337	-0.00201941	met ~trait*time+Total_C+HDL_C+Age+PTGENDER+BMI+PTEDUCAT+BIFAST+APOEGrp+(1|subject)	0.114454	0.37129	0.040976	met ~trait+Total_C+HDL_C+Age+PTGENDER+BMI+PTEDUCAT+BIFAST+APOEGrp+(1|subject)+(1|time)	0.0002631579
Cer(d18:1/22:0)	CSF tTau	Ceramides	T	0.236184	0.998279	-0.00104237	met ~trait*time+C10AA+Total_C+HDL_C+C10AA+Age+PTGENDER+BMI+PTEDUCAT+BIFAST+APOEGrp+(1|subject)	0.179869	0.998337	-0.00180704	met ~trait*time+C10AA+Total_C+HDL_C+C10AA+Age+PTGENDER+BMI+PTEDUCAT+BIFAST+APOEGrp+(1|subject)	0.0101423	0.205281	0.0634916	met ~trait+C10AA+C10BA02+Total_C+HDL_C+C10AA+C10BA02+Age+PTGENDER+BMI+PTEDUCAT+BIFAST+APOEGrp+(1|subject)+(1|time)	0.0002631579
Cer(d18:1/23:0)	CSF tTau	Ceramides	T	0.0485836	0.998279	-0.00171711	met ~trait*time+C10AA+Total_C+HDL_C+C10AA+Age+PTGENDER+BMI+PTEDUCAT+BIFAST+APOEGrp+(1|subject)	0.0351376	0.998337	-0.00274348	met ~trait*time+C10AA+Total_C+HDL_C+C10AA+Age+PTGENDER+BMI+PTEDUCAT+BIFAST+APOEGrp+(1|subject)	0.0697383	0.342598	0.0451393	met ~trait+C10AA+C10BA02+Total_C+HDL_C+C10AA+C10BA02+Age+PTGENDER+BMI+PTEDUCAT+BIFAST+APOEGrp+(1|subject)+(1|time)	0.0002631579
Cer(d18:1/24:0)	CSF tTau	Ceramides	T	0.383021	0.998279	-0.000777231	met ~trait*time+C10AA+Total_C+HDL_C+C10AA+Age+PTGENDER+BMI+PTEDUCAT+BIFAST+APOEGrp+(1|subject)	0.347415	0.998337	-0.00125459	met ~trait*time+C10AA+Total_C+HDL_C+C10AA+Age+PTGENDER+BMI+PTEDUCAT+BIFAST+APOEGrp+(1|subject)	0.2534	0.529836	0.028344	met ~trait+C01DA+C10AA+C10BA02+Total_C+HDL_C+C01DA+C10AA+C10BA02+Age+PTGENDER+BMI+PTEDUCAT+BIFAST+APOEGrp+(1|subject)+(1|time)	0.0002631579
Cer(d18:1/24:1)	CSF tTau	Ceramides	T	0.117018	0.998279	-0.00161276	met ~trait*time+C10AA+Total_C+HDL_C+C10AA+Age+PTGENDER+BMI+PTEDUCAT+BIFAST+APOEGrp+(1|subject)	0.126903	0.998337	-0.00252586	met ~trait*time+C10AA+Total_C+HDL_C+C10AA+Age+PTGENDER+BMI+PTEDUCAT+BIFAST+APOEGrp+(1|subject)	0.78755	0.885383	0.00727204	met ~trait+C10AA+C10BA02+Total_C+HDL_C+C10AA+C10BA02+Age+PTGENDER+BMI+PTEDUCAT+BIFAST+APOEGrp+(1|subject)+(1|time)	0.0002631579
Cer(d18:1/25:0)	CSF tTau	Ceramides	T	0.150955	0.998279	-0.00129363	met ~trait*time+C10AA+Total_C+HDL_C+C10AA+Age+PTGENDER+BMI+PTEDUCAT+BIFAST+APOEGrp+(1|subject)	0.142026	0.998337	-0.00224275	met ~trait*time+C10AA+Total_C+HDL_C+C10AA+Age+PTGENDER+BMI+PTEDUCAT+BIFAST+APOEGrp+(1|subject)	0.687779	0.83817	0.0105706	met ~trait+C10AA+C10BA02+G04BE+Total_C+HDL_C+C10AA+C10BA02+G04BE+Age+PTGENDER+BMI+PTEDUCAT+BIFAST+APOEGrp+(1|subject)+(1|time)	0.0002631579
Cer(d18:1/26:0)	CSF tTau	Ceramides	T	0.285501	0.998279	-0.00109769	met ~trait*time+C10AA+Total_C+HDL_C+C10AA+Age+PTGENDER+BMI+PTEDUCAT+BIFAST+APOEGrp+(1|subject)	0.257395	0.998337	-0.00178619	met ~trait*time+C10AA+Total_C+HDL_C+C10AA+Age+PTGENDER+BMI+PTEDUCAT+BIFAST+APOEGrp+(1|subject)	0.646947	0.810286	0.0118142	met ~trait+C01DA+C10AA+G04BE+Total_C+HDL_C+C01DA+C10AA+G04BE+Age+PTGENDER+BMI+PTEDUCAT+BIFAST+APOEGrp+(1|subject)+(1|time)	0.0002631579
Cer(d18:1/26:1)	CSF tTau	Ceramides	T	0.427807	0.998279	-0.000992526	met ~trait*time+C10AA+Total_C+HDL_C+C10AA+Age+PTGENDER+BMI+PTEDUCAT+BIFAST+APOEGrp+(1|subject)	0.449568	0.998337	-0.00137309	met ~trait*time+C10AA+Total_C+HDL_C+C10AA+Age+PTGENDER+BMI+PTEDUCAT+BIFAST+APOEGrp+(1|subject)	0.852836	0.910411	0.00538604	met ~trait+A10+C10AA+Total_C+HDL_C+A10+C10AA+Age+PTGENDER+BMI+PTEDUCAT+BIFAST+APOEGrp+(1|subject)+(1|time)	0.0002631579
Cer(d18:2/18:0)	CSF tTau	Ceramides	T	0.813738	0.998279	-0.000244295	met ~trait*time+Total_C+HDL_C+Age+PTGENDER+BMI+PTEDUCAT+BIFAST+APOEGrp+(1|subject)	0.771732	0.998337	-0.000510577	met ~trait*time+Total_C+HDL_C+Age+PTGENDER+BMI+PTEDUCAT+BIFAST+APOEGrp+(1|subject)	0.946519	0.966135	0.00193756	met ~trait+C10AB+G04BE+G04CA+Total_C+HDL_C+C10AB+G04BE+G04CA+Age+PTGENDER+BMI+PTEDUCAT+BIFAST+APOEGrp+(1|subject)+(1|time)	0.0002631579
Cer(d18:2/20:0)	CSF tTau	Ceramides	T	0.562709	0.998279	0.000550113	met ~trait*time+Total_C+HDL_C+Age+PTGENDER+BMI+PTEDUCAT+BIFAST+APOEGrp+(1|subject)	0.603952	0.998337	0.000844523	met ~trait*time+Total_C+HDL_C+Age+PTGENDER+BMI+PTEDUCAT+BIFAST+APOEGrp+(1|subject)	0.208193	0.482141	0.0344471	met ~trait+G04CA+M05BA+Total_C+HDL_C+G04CA+M05BA+Age+PTGENDER+BMI+PTEDUCAT+BIFAST+APOEGrp+(1|subject)+(1|time)	0.0002631579
Cer(d18:2/22:0)	CSF tTau	Ceramides	T	0.714256	0.998279	0.000396585	met ~trait*time+C10AA+Total_C+HDL_C+C10AA+Age+PTGENDER+BMI+PTEDUCAT+BIFAST+APOEGrp+(1|subject)	0.721798	0.998337	0.000520969	met ~trait*time+C10AA+Total_C+HDL_C+C10AA+Age+PTGENDER+BMI+PTEDUCAT+BIFAST+APOEGrp+(1|subject)	0.0846645	0.345486	0.0477409	met ~trait+C10AA+Total_C+HDL_C+C10AA+Age+PTGENDER+BMI+PTEDUCAT+BIFAST+APOEGrp+(1|subject)+(1|time)	0.0002631579
Cer(d18:2/23:0)	CSF tTau	Ceramides	T	0.650626	0.998279	-0.000479596	met ~trait*time+Total_C+HDL_C+Age+PTGENDER+BMI+PTEDUCAT+BIFAST+APOEGrp+(1|subject)	0.697207	0.998337	-0.000528958	met ~trait*time+Total_C+HDL_C+Age+PTGENDER+BMI+PTEDUCAT+BIFAST+APOEGrp+(1|subject)	0.0856836	0.346847	0.0466037	met ~trait+Total_C+HDL_C+Age+PTGENDER+BMI+PTEDUCAT+BIFAST+APOEGrp+(1|subject)+(1|time)	0.0002631579
Cer(d18:2/24:0)	CSF tTau	Ceramides	T	0.556846	0.998279	0.000662313	met ~trait*time+C10AA+Total_C+HDL_C+C10AA+Age+PTGENDER+BMI+PTEDUCAT+BIFAST+APOEGrp+(1|subject)	0.571507	0.998337	0.000813669	met ~trait*time+C10AA+Total_C+HDL_C+C10AA+Age+PTGENDER+BMI+PTEDUCAT+BIFAST+APOEGrp+(1|subject)	0.47499	0.699073	0.019445	met ~trait+Total_C+HDL_C+Age+PTGENDER+BMI+PTEDUCAT+BIFAST+APOEGrp+(1|subject)+(1|time)	0.0002631579
Cer(d18:2/24:1)	CSF tTau	Ceramides	T	0.707984	0.998279	-0.000406181	met ~trait*time+C10AA+Total_C+HDL_C+C10AA+Age+PTGENDER+BMI+PTEDUCAT+BIFAST+APOEGrp+(1|subject)	0.77136	0.998337	-0.000462409	met ~trait*time+C10AA+Total_C+HDL_C+C10AA+Age+PTGENDER+BMI+PTEDUCAT+BIFAST+APOEGrp+(1|subject)	0.737469	0.859814	-0.00931205	met ~trait+C10BA02+Total_C+HDL_C+C10BA02+Age+PTGENDER+BMI+PTEDUCAT+BIFAST+APOEGrp+(1|subject)+(1|time)	0.0002631579
Choline	CSF tTau	Vitamins and cofactors	T	0.0647641	0.998279	-0.00237376	met ~trait*time+Age+PTGENDER+BMI+PTEDUCAT+BIFAST+APOEGrp+(1|subject)	0.0778616	0.998337	-0.00389178	met ~trait*time+Age+PTGENDER+BMI+PTEDUCAT+BIFAST+APOEGrp+(1|subject)	0.0197195	0.302366	0.074125	met ~trait+C03CA+Age+PTGENDER+BMI+PTEDUCAT+BIFAST+APOEGrp+(1|subject)+(1|time)	0.0002631579
Cit	CSF tTau	Amino acid related	T	0.142924	0.998279	-0.00142173	met ~trait*time+A10BA+Age+PTGENDER+BMI+PTEDUCAT+BIFAST+APOEGrp+(1|subject)	0.123526	0.998337	-0.00249451	met ~trait*time+A10BA+Age+PTGENDER+BMI+PTEDUCAT+BIFAST+APOEGrp+(1|subject)	0.024751	0.311585	0.0690208	met ~trait+A10BA+Age+PTGENDER+BMI+PTEDUCAT+BIFAST+APOEGrp+(1|subject)+(1|time)	0.0002631579
Cortisol	CSF tTau	Hormones and related	T	0.552104	0.998279	0.0010602	met ~trait*time+Age+PTGENDER+BMI+PTEDUCAT+BIFAST+APOEGrp+(1|subject)	0.619895	0.998337	0.00108519	met ~trait*time+Age+PTGENDER+BMI+PTEDUCAT+BIFAST+APOEGrp+(1|subject)	0.000553051	0.153938	0.106986	met ~trait+G03+Age+PTGENDER+BMI+PTEDUCAT+BIFAST+APOEGrp+(1|subject)+(1|time)	0.0002631579
Creatinine	CSF tTau	Amino acid related	T	0.331707	0.998279	-0.000678802	met ~trait*time+C09AA+G04CA+M05BA+Age+PTGENDER+BMI+PTEDUCAT+BIFAST+APOEGrp+(1|subject)	0.366068	0.998337	-0.00113103	met ~trait*time+C09AA+G04CA+M05BA+Age+PTGENDER+BMI+PTEDUCAT+BIFAST+APOEGrp+(1|subject)	0.556363	0.763538	0.0165258	met ~trait+M05BA+Age+PTGENDER+BMI+PTEDUCAT+BIFAST+APOEGrp+(1|subject)+(1|time)	0.0002631579
Cys	CSF tTau	Amino acids	T	0.557145	0.998279	-0.00061898	met ~trait*time+Age+PTGENDER+BMI+PTEDUCAT+BIFAST+APOEGrp+(1|subject)	0.568609	0.998337	-0.00111741	met ~trait*time+Age+PTGENDER+BMI+PTEDUCAT+BIFAST+APOEGrp+(1|subject)	0.0993251	0.356738	0.0476128	met ~trait+Age+PTGENDER+BMI+PTEDUCAT+BIFAST+APOEGrp+(1|subject)+(1|time)	0.0002631579
DCA	CSF tTau	Bile acids	T	0.678699	0.998279	-0.00158473	met ~trait*time+Total_C+HDL_C+Age+PTGENDER+BMI+PTEDUCAT+BIFAST+APOEGrp+(1|subject)	0.77195	0.998337	-0.000573606	met ~trait*time+Total_C+HDL_C+Age+PTGENDER+BMI+PTEDUCAT+BIFAST+APOEGrp+(1|subject)	0.0269571	0.311585	0.0725345	met ~trait+Total_C+HDL_C+Age+PTGENDER+BMI+PTEDUCAT+BIFAST+APOEGrp+(1|subject)+(1|time)	0.0002631579
DG(17:0_18:1)	CSF tTau	Diglycerides	T	0.541448	0.998279	-0.000727402	met ~trait*time+Total_C+HDL_C+Age+PTGENDER+BMI+PTEDUCAT+BIFAST+APOEGrp+(1|subject)	0.53257	0.998337	-0.00102294	met ~trait*time+Total_C+HDL_C+Age+PTGENDER+BMI+PTEDUCAT+BIFAST+APOEGrp+(1|subject)	0.00104297	0.153938	0.0955703	met ~trait+Total_C+HDL_C+Age+PTGENDER+BMI+PTEDUCAT+BIFAST+APOEGrp+(1|subject)+(1|time)	0.0002631579
DG(18:1_18:1)	CSF tTau	Diglycerides	T	0.717753	0.998279	0.000681382	met ~trait*time+Total_C+HDL_C+Age+PTGENDER+BMI+PTEDUCAT+BIFAST+APOEGrp+(1|subject)	0.709173	0.998337	0.000661915	met ~trait*time+Total_C+HDL_C+Age+PTGENDER+BMI+PTEDUCAT+BIFAST+APOEGrp+(1|subject)	0.627497	0.807923	0.0131684	met ~trait+C10AA+Total_C+HDL_C+C10AA+Age+PTGENDER+BMI+PTEDUCAT+BIFAST+APOEGrp+(1|subject)+(1|time)	0.0002631579
DG(18:1_18:2)	CSF tTau	Diglycerides	T	0.76981	0.998279	-0.000504949	met ~trait*time+Total_C+HDL_C+Age+PTGENDER+BMI+PTEDUCAT+BIFAST+APOEGrp+(1|subject)	0.783016	0.998337	-0.000460517	met ~trait*time+Total_C+HDL_C+Age+PTGENDER+BMI+PTEDUCAT+BIFAST+APOEGrp+(1|subject)	0.241534	0.520069	0.03121	met ~trait+Total_C+HDL_C+Age+PTGENDER+BMI+PTEDUCAT+BIFAST+APOEGrp+(1|subject)+(1|time)	0.0002631579
DG(18:2_18:2)	CSF tTau	Diglycerides	T	0.81353	0.998279	-0.000513345	met ~trait*time+Total_C+HDL_C+Age+PTGENDER+BMI+PTEDUCAT+BIFAST+APOEGrp+(1|subject)	0.998622	0.998622	-3.01429e-06	met ~trait*time+Total_C+HDL_C+Age+PTGENDER+BMI+PTEDUCAT+BIFAST+APOEGrp+(1|subject)	0.384584	0.631817	0.0249683	met ~trait+Total_C+HDL_C+Age+PTGENDER+BMI+PTEDUCAT+BIFAST+APOEGrp+(1|subject)+(1|time)	0.0002631579
DHA	CSF tTau	Fatty acids	T	0.280301	0.998279	-0.00254851	met ~trait*time+C10AX06+Total_C+HDL_C+C10AX06+Age+PTGENDER+BMI+PTEDUCAT+BIFAST+APOEGrp+(1|subject)	0.280475	0.998337	-0.00199782	met ~trait*time+C10AX06+Total_C+HDL_C+C10AX06+Age+PTGENDER+BMI+PTEDUCAT+BIFAST+APOEGrp+(1|subject)	0.00754735	0.205281	-0.0797716	met ~trait+C10AX06+G03C+Total_C+HDL_C+C10AX06+G03C+Age+PTGENDER+BMI+PTEDUCAT+BIFAST+APOEGrp+(1|subject)+(1|time)	0.0002631579
EPA	CSF tTau	Fatty acids	T	0.321114	0.998279	-0.00255589	met ~trait*time+C10AX06+Total_C+HDL_C+C10AX06+Age+PTGENDER+BMI+PTEDUCAT+BIFAST+APOEGrp+(1|subject)	0.236895	0.998337	-0.00212449	met ~trait*time+C10AX06+Total_C+HDL_C+C10AX06+Age+PTGENDER+BMI+PTEDUCAT+BIFAST+APOEGrp+(1|subject)	0.0412914	0.311585	-0.0608322	met ~trait+C10AX06+Total_C+HDL_C+C10AX06+Age+PTGENDER+BMI+PTEDUCAT+BIFAST+APOEGrp+(1|subject)+(1|time)	0.0002631579
FA(16:0)	CSF tTau	Fatty acids	T	0.0997064	0.998279	-0.0014139	met ~trait*time+Total_C+HDL_C+Age+PTGENDER+BMI+PTEDUCAT+BIFAST+APOEGrp+(1|subject)	0.111913	0.998337	-0.00353067	met ~trait*time+Total_C+HDL_C+Age+PTGENDER+BMI+PTEDUCAT+BIFAST+APOEGrp+(1|subject)	0.177233	0.469996	-0.0434924	met ~trait+G03C+M01AC+Total_C+HDL_C+G03C+M01AC+Age+PTGENDER+BMI+PTEDUCAT+BIFAST+APOEGrp+(1|subject)+(1|time)	0.0002631579
FA(18:0)	CSF tTau	Fatty acids	T	0.262197	0.998279	-0.000982912	met ~trait*time+Total_C+HDL_C+Age+PTGENDER+BMI+PTEDUCAT+BIFAST+APOEGrp+(1|subject)	0.338037	0.998337	-0.00232454	met ~trait*time+Total_C+HDL_C+Age+PTGENDER+BMI+PTEDUCAT+BIFAST+APOEGrp+(1|subject)	0.423438	0.663343	-0.0274163	met ~trait+R03CC+Total_C+HDL_C+R03CC+Age+PTGENDER+BMI+PTEDUCAT+BIFAST+APOEGrp+(1|subject)+(1|time)	0.0002631579
FA(18:1)	CSF tTau	Fatty acids	T	0.277046	0.998279	-0.00235045	met ~trait*time+Total_C+HDL_C+Age+PTGENDER+BMI+PTEDUCAT+BIFAST+APOEGrp+(1|subject)	0.308737	0.998337	-0.00225896	met ~trait*time+Total_C+HDL_C+Age+PTGENDER+BMI+PTEDUCAT+BIFAST+APOEGrp+(1|subject)	0.0766106	0.344355	-0.0540135	met ~trait+G03C+Total_C+HDL_C+G03C+Age+PTGENDER+BMI+PTEDUCAT+BIFAST+APOEGrp+(1|subject)+(1|time)	0.0002631579
FA(18:2)	CSF tTau	Fatty acids	T	0.129138	0.998279	-0.00349312	met ~trait*time+Total_C+HDL_C+Age+PTGENDER+BMI+PTEDUCAT+BIFAST+APOEGrp+(1|subject)	0.143777	0.998337	-0.00312349	met ~trait*time+Total_C+HDL_C+Age+PTGENDER+BMI+PTEDUCAT+BIFAST+APOEGrp+(1|subject)	0.267641	0.532071	-0.0328222	met ~trait+Total_C+HDL_C+Age+PTGENDER+BMI+PTEDUCAT+BIFAST+APOEGrp+(1|subject)+(1|time)	0.0002631579
FA(20:2)	CSF tTau	Fatty acids	T	0.208331	0.998279	-0.00183341	met ~trait*time+Total_C+HDL_C+Age+PTGENDER+BMI+PTEDUCAT+BIFAST+APOEGrp+(1|subject)	0.333362	0.998337	-0.00254499	met ~trait*time+Total_C+HDL_C+Age+PTGENDER+BMI+PTEDUCAT+BIFAST+APOEGrp+(1|subject)	0.879558	0.929137	-0.00533352	met ~trait+Total_C+HDL_C+Age+PTGENDER+BMI+PTEDUCAT+BIFAST+APOEGrp+(1|subject)+(1|time)	0.0002631579
GABA	CSF tTau	Biogenic amines	T	0.0201036	0.998279	-0.00209642	met ~trait*time+Age+PTGENDER+BMI+PTEDUCAT+BIFAST+APOEGrp+(1|subject)	0.0198558	0.998337	-0.00453094	met ~trait*time+Age+PTGENDER+BMI+PTEDUCAT+BIFAST+APOEGrp+(1|subject)	0.063001	0.336417	-0.0582721	met ~trait+M05BA+Age+PTGENDER+BMI+PTEDUCAT+BIFAST+APOEGrp+(1|subject)+(1|time)	0.0002631579
GCA	CSF tTau	Bile acids	T	0.821029	0.998279	-0.00087618	met ~trait*time+Total_C+HDL_C+Age+PTGENDER+BMI+PTEDUCAT+BIFAST+APOEGrp+(1|subject)	0.491626	0.998337	-0.0017919	met ~trait*time+Total_C+HDL_C+Age+PTGENDER+BMI+PTEDUCAT+BIFAST+APOEGrp+(1|subject)	0.64515	0.810286	0.0170848	met ~trait+Total_C+HDL_C+Age+PTGENDER+BMI+PTEDUCAT+BIFAST+APOEGrp+(1|subject)+(1|time)	0.0002631579
GCDCA	CSF tTau	Bile acids	T	0.571587	0.998279	0.00286287	met ~trait*time+Total_C+HDL_C+Age+PTGENDER+BMI+PTEDUCAT+BIFAST+APOEGrp+(1|subject)	0.57897	0.998337	0.00120206	met ~trait*time+Total_C+HDL_C+Age+PTGENDER+BMI+PTEDUCAT+BIFAST+APOEGrp+(1|subject)	0.00324529	0.195278	0.0940928	met ~trait+Total_C+HDL_C+Age+PTGENDER+BMI+PTEDUCAT+BIFAST+APOEGrp+(1|subject)+(1|time)	0.0002631579
GDCA	CSF tTau	Bile acids	T	0.772478	0.998279	0.00149716	met ~trait*time+Total_C+HDL_C+Age+PTGENDER+BMI+PTEDUCAT+BIFAST+APOEGrp+(1|subject)	0.629548	0.998337	0.000980113	met ~trait*time+Total_C+HDL_C+Age+PTGENDER+BMI+PTEDUCAT+BIFAST+APOEGrp+(1|subject)	0.000994021	0.153938	0.106956	met ~trait+Total_C+HDL_C+Age+PTGENDER+BMI+PTEDUCAT+BIFAST+APOEGrp+(1|subject)+(1|time)	0.0002631579
GLCA	CSF tTau	Bile acids	T	0.297584	0.998279	-0.00422287	met ~trait*time+Total_C+HDL_C+Age+PTGENDER+BMI+PTEDUCAT+BIFAST+APOEGrp+(1|subject)	0.218828	0.998337	-0.00302616	met ~trait*time+Total_C+HDL_C+Age+PTGENDER+BMI+PTEDUCAT+BIFAST+APOEGrp+(1|subject)	0.00283448	0.195278	0.100705	met ~trait+A12CE+Total_C+HDL_C+A12CE+Age+PTGENDER+BMI+PTEDUCAT+BIFAST+APOEGrp+(1|subject)+(1|time)	0.0002631579
GLCAS	CSF tTau	Bile acids	T	0.622786	0.998279	-0.00188212	met ~trait*time+Total_C+HDL_C+Age+PTGENDER+BMI+PTEDUCAT+BIFAST+APOEGrp+(1|subject)	0.724064	0.998337	-0.000692013	met ~trait*time+Total_C+HDL_C+Age+PTGENDER+BMI+PTEDUCAT+BIFAST+APOEGrp+(1|subject)	0.0181864	0.287572	0.0777954	met ~trait+N06AB+Total_C+HDL_C+N06AB+Age+PTGENDER+BMI+PTEDUCAT+BIFAST+APOEGrp+(1|subject)+(1|time)	0.0002631579
Gln	CSF tTau	Amino acids	T	0.363493	0.998279	-0.000565035	met ~trait*time+Age+PTGENDER+BMI+PTEDUCAT+BIFAST+APOEGrp+(1|subject)	0.346889	0.998337	-0.00193025	met ~trait*time+Age+PTGENDER+BMI+PTEDUCAT+BIFAST+APOEGrp+(1|subject)	0.00619417	0.205281	0.0859556	met ~trait+A10BA+Age+PTGENDER+BMI+PTEDUCAT+BIFAST+APOEGrp+(1|subject)+(1|time)	0.0002631579
Glu	CSF tTau	Amino acids	T	0.783088	0.998279	0.000560349	met ~trait*time+Age+PTGENDER+BMI+PTEDUCAT+BIFAST+APOEGrp+(1|subject)	0.915658	0.998337	0.000231139	met ~trait*time+Age+PTGENDER+BMI+PTEDUCAT+BIFAST+APOEGrp+(1|subject)	0.90456	0.942759	-0.00354365	met ~trait+Age+PTGENDER+BMI+PTEDUCAT+BIFAST+APOEGrp+(1|subject)+(1|time)	0.0002631579
Gly	CSF tTau	Amino acids	T	0.374572	0.998279	-0.000819884	met ~trait*time+M05BA+N02BA+Age+PTGENDER+BMI+PTEDUCAT+BIFAST+APOEGrp+(1|subject)	0.342141	0.998337	-0.00148079	met ~trait*time+M05BA+N02BA+Age+PTGENDER+BMI+PTEDUCAT+BIFAST+APOEGrp+(1|subject)	0.100343	0.356738	0.0506811	met ~trait+M05BA+Age+PTGENDER+BMI+PTEDUCAT+BIFAST+APOEGrp+(1|subject)+(1|time)	0.0002631579
GUDCA	CSF tTau	Bile acids	T	0.718607	0.998279	-0.00186912	met ~trait*time+Total_C+HDL_C+Age+PTGENDER+BMI+PTEDUCAT+BIFAST+APOEGrp+(1|subject)	0.606861	0.998337	-0.00104883	met ~trait*time+Total_C+HDL_C+Age+PTGENDER+BMI+PTEDUCAT+BIFAST+APOEGrp+(1|subject)	0.00156114	0.157988	0.103536	met ~trait+Total_C+HDL_C+Age+PTGENDER+BMI+PTEDUCAT+BIFAST+APOEGrp+(1|subject)+(1|time)	0.0002631579
H1	CSF tTau	Carbohydrates and related	T	0.404487	0.998279	0.000496781	met ~trait*time+A10BA+Age+PTGENDER+BMI+PTEDUCAT+BIFAST+APOEGrp+(1|subject)	0.348486	0.998337	0.0019303	met ~trait*time+A10BA+Age+PTGENDER+BMI+PTEDUCAT+BIFAST+APOEGrp+(1|subject)	0.899897	0.940802	-0.00386415	met ~trait+A10BA+A10BB+Age+PTGENDER+BMI+PTEDUCAT+BIFAST+APOEGrp+(1|subject)+(1|time)	0.0002631579
HArg	CSF tTau	Amino acid related	T	0.560665	0.998279	0.000831108	met ~trait*time+Age+PTGENDER+BMI+PTEDUCAT+BIFAST+APOEGrp+(1|subject)	0.671711	0.998337	0.000670872	met ~trait*time+Age+PTGENDER+BMI+PTEDUCAT+BIFAST+APOEGrp+(1|subject)	0.432697	0.671609	-0.0244817	met ~trait+Age+PTGENDER+BMI+PTEDUCAT+BIFAST+APOEGrp+(1|subject)+(1|time)	0.0002631579
HCys	CSF tTau	Amino acid related	T	0.794976	0.998279	-0.000286402	met ~trait*time+C03AA+Age+PTGENDER+BMI+PTEDUCAT+BIFAST+APOEGrp+(1|subject)	0.86462	0.998337	-0.000302517	met ~trait*time+C03AA+Age+PTGENDER+BMI+PTEDUCAT+BIFAST+APOEGrp+(1|subject)	0.113735	0.37129	0.0482575	met ~trait+C03AA+C03EA+Age+PTGENDER+BMI+PTEDUCAT+BIFAST+APOEGrp+(1|subject)+(1|time)	0.0002631579
Hex2Cer(d18:1/14:0)	CSF tTau	Dihexosylceramides	T	0.129554	0.998279	-0.0015342	met ~trait*time+A10BA+C10AA+Total_C+HDL_C+A10BA+C10AA+Age+PTGENDER+BMI+PTEDUCAT+BIFAST+APOEGrp+(1|subject)	0.126132	0.998337	-0.00245339	met ~trait*time+A10BA+C10AA+Total_C+HDL_C+A10BA+C10AA+Age+PTGENDER+BMI+PTEDUCAT+BIFAST+APOEGrp+(1|subject)	0.0480219	0.311585	0.0517143	met ~trait+A10+A10BA+C10AA+Total_C+HDL_C+A10+A10BA+C10AA+Age+PTGENDER+BMI+PTEDUCAT+BIFAST+APOEGrp+(1|subject)+(1|time)	0.0002631579
Hex2Cer(d18:1/16:0)	CSF tTau	Dihexosylceramides	T	0.170225	0.998279	-0.00115386	met ~trait*time+A10BA+C10AA+Total_C+HDL_C+A10BA+C10AA+Age+PTGENDER+BMI+PTEDUCAT+BIFAST+APOEGrp+(1|subject)	0.171105	0.998337	-0.00184832	met ~trait*time+A10BA+C10AA+Total_C+HDL_C+A10BA+C10AA+Age+PTGENDER+BMI+PTEDUCAT+BIFAST+APOEGrp+(1|subject)	0.43159	0.671609	0.0216033	met ~trait+A10BA+C10AA+Total_C+HDL_C+A10BA+C10AA+Age+PTGENDER+BMI+PTEDUCAT+BIFAST+APOEGrp+(1|subject)+(1|time)	0.0002631579
Hex2Cer(d18:1/18:0)	CSF tTau	Dihexosylceramides	T	0.132673	0.998279	-0.00113975	met ~trait*time+C10AA+Total_C+HDL_C+C10AA+Age+PTGENDER+BMI+PTEDUCAT+BIFAST+APOEGrp+(1|subject)	0.13522	0.998337	-0.00227063	met ~trait*time+C10AA+Total_C+HDL_C+C10AA+Age+PTGENDER+BMI+PTEDUCAT+BIFAST+APOEGrp+(1|subject)	0.135001	0.406609	0.0386349	met ~trait+C10AA+Total_C+HDL_C+C10AA+Age+PTGENDER+BMI+PTEDUCAT+BIFAST+APOEGrp+(1|subject)+(1|time)	0.0002631579
Hex2Cer(d18:1/20:0)	CSF tTau	Dihexosylceramides	T	0.556183	0.998279	-0.000541649	met ~trait*time+Total_C+HDL_C+Age+PTGENDER+BMI+PTEDUCAT+BIFAST+APOEGrp+(1|subject)	0.542813	0.998337	-0.000956045	met ~trait*time+Total_C+HDL_C+Age+PTGENDER+BMI+PTEDUCAT+BIFAST+APOEGrp+(1|subject)	0.0506036	0.316116	0.0550135	met ~trait+Total_C+HDL_C+Age+PTGENDER+BMI+PTEDUCAT+BIFAST+APOEGrp+(1|subject)+(1|time)	0.0002631579
Hex2Cer(d18:1/22:0)	CSF tTau	Dihexosylceramides	T	0.851173	0.998279	0.000150418	met ~trait*time+C10AA+N02BA+Total_C+HDL_C+C10AA+N02BA+Age+PTGENDER+BMI+PTEDUCAT+BIFAST+APOEGrp+(1|subject)	0.847456	0.998337	0.000246896	met ~trait*time+C10AA+N02BA+Total_C+HDL_C+C10AA+N02BA+Age+PTGENDER+BMI+PTEDUCAT+BIFAST+APOEGrp+(1|subject)	0.024567	0.311585	0.0529502	met ~trait+C10AA+C10BA02+Total_C+HDL_C+C10AA+C10BA02+Age+PTGENDER+BMI+PTEDUCAT+BIFAST+APOEGrp+(1|subject)+(1|time)	0.0002631579
Hex2Cer(d18:1/24:0)	CSF tTau	Dihexosylceramides	T	0.247777	0.998279	0.00096162	met ~trait*time+C10AA+C10BA02+Total_C+HDL_C+C10AA+C10BA02+Age+PTGENDER+BMI+PTEDUCAT+BIFAST+APOEGrp+(1|subject)	0.223857	0.998337	0.00152454	met ~trait*time+C10AA+C10BA02+Total_C+HDL_C+C10AA+C10BA02+Age+PTGENDER+BMI+PTEDUCAT+BIFAST+APOEGrp+(1|subject)	0.0775787	0.344355	0.042043	met ~trait+C10AA+C10BA02+Total_C+HDL_C+C10AA+C10BA02+Age+PTGENDER+BMI+PTEDUCAT+BIFAST+APOEGrp+(1|subject)+(1|time)	0.0002631579
Hex2Cer(d18:1/24:1)	CSF tTau	Dihexosylceramides	T	0.25797	0.998279	-0.00105073	met ~trait*time+A10BA+C10AA+Total_C+HDL_C+A10BA+C10AA+Age+PTGENDER+BMI+PTEDUCAT+BIFAST+APOEGrp+(1|subject)	0.273667	0.998337	-0.00142751	met ~trait*time+A10BA+C10AA+Total_C+HDL_C+A10BA+C10AA+Age+PTGENDER+BMI+PTEDUCAT+BIFAST+APOEGrp+(1|subject)	0.461419	0.6867	0.0191827	met ~trait+A10BA+C10AA+C10BA02+Total_C+HDL_C+A10BA+C10AA+C10BA02+Age+PTGENDER+BMI+PTEDUCAT+BIFAST+APOEGrp+(1|subject)+(1|time)	0.0002631579
Hex2Cer(d18:1/26:0)	CSF tTau	Dihexosylceramides	T	0.734595	0.998279	-0.000467815	met ~trait*time+Total_C+HDL_C+Age+PTGENDER+BMI+PTEDUCAT+BIFAST+APOEGrp+(1|subject)	0.862127	0.998337	-0.000468819	met ~trait*time+Total_C+HDL_C+Age+PTGENDER+BMI+PTEDUCAT+BIFAST+APOEGrp+(1|subject)	0.695983	0.839632	0.0134167	met ~trait+Total_C+HDL_C+Age+PTGENDER+BMI+PTEDUCAT+BIFAST+APOEGrp+(1|subject)+(1|time)	0.0002631579
Hex2Cer(d18:1/26:1)	CSF tTau	Dihexosylceramides	T	0.950293	0.998279	7.95277e-05	met ~trait*time+C10AA+Total_C+HDL_C+C10AA+Age+PTGENDER+BMI+PTEDUCAT+BIFAST+APOEGrp+(1|subject)	0.877376	0.998337	0.000351806	met ~trait*time+C10AA+Total_C+HDL_C+C10AA+Age+PTGENDER+BMI+PTEDUCAT+BIFAST+APOEGrp+(1|subject)	0.905496	0.942759	-0.00369062	met ~trait+C10AA+Total_C+HDL_C+C10AA+Age+PTGENDER+BMI+PTEDUCAT+BIFAST+APOEGrp+(1|subject)+(1|time)	0.0002631579
Hex3Cer(d18:1_20:0)	CSF tTau	Trihexosylceramides	T	0.334582	0.998279	0.00116652	met ~trait*time+C10AA+Total_C+HDL_C+C10AA+Age+PTGENDER+BMI+PTEDUCAT+BIFAST+APOEGrp+(1|subject)	0.287472	0.998337	0.00193077	met ~trait*time+C10AA+Total_C+HDL_C+C10AA+Age+PTGENDER+BMI+PTEDUCAT+BIFAST+APOEGrp+(1|subject)	0.804761	0.891048	0.00678873	met ~trait+C10AA+Total_C+HDL_C+C10AA+Age+PTGENDER+BMI+PTEDUCAT+BIFAST+APOEGrp+(1|subject)+(1|time)	0.0002631579
Hex3Cer(d18:1_22:0)	CSF tTau	Trihexosylceramides	T	0.452273	0.998279	0.000748213	met ~trait*time+C10AA+Total_C+HDL_C+C10AA+Age+PTGENDER+BMI+PTEDUCAT+BIFAST+APOEGrp+(1|subject)	0.43417	0.998337	0.000965289	met ~trait*time+C10AA+Total_C+HDL_C+C10AA+Age+PTGENDER+BMI+PTEDUCAT+BIFAST+APOEGrp+(1|subject)	0.252255	0.529836	0.0303482	met ~trait+C10AA+Total_C+HDL_C+C10AA+Age+PTGENDER+BMI+PTEDUCAT+BIFAST+APOEGrp+(1|subject)+(1|time)	0.0002631579
Hex3Cer(d18:1/16:0)	CSF tTau	Trihexosylceramides	T	0.751573	0.998279	-0.000245596	met ~trait*time+A10BA+C10AA+Total_C+HDL_C+A10BA+C10AA+Age+PTGENDER+BMI+PTEDUCAT+BIFAST+APOEGrp+(1|subject)	0.724613	0.998337	-0.000445029	met ~trait*time+A10BA+C10AA+Total_C+HDL_C+A10BA+C10AA+Age+PTGENDER+BMI+PTEDUCAT+BIFAST+APOEGrp+(1|subject)	0.476641	0.699073	0.0162949	met ~trait+A10BA+C10AA+Total_C+HDL_C+A10BA+C10AA+Age+PTGENDER+BMI+PTEDUCAT+BIFAST+APOEGrp+(1|subject)+(1|time)	0.0002631579
Hex3Cer(d18:1/18:0)	CSF tTau	Trihexosylceramides	T	0.424973	0.998279	-0.000816687	met ~trait*time+A10BA+C10AA+Total_C+HDL_C+A10BA+C10AA+Age+PTGENDER+BMI+PTEDUCAT+BIFAST+APOEGrp+(1|subject)	0.413775	0.998337	-0.00124868	met ~trait*time+A10BA+C10AA+Total_C+HDL_C+A10BA+C10AA+Age+PTGENDER+BMI+PTEDUCAT+BIFAST+APOEGrp+(1|subject)	0.279953	0.542252	0.0280024	met ~trait+A10BA+C10AA+Total_C+HDL_C+A10BA+C10AA+Age+PTGENDER+BMI+PTEDUCAT+BIFAST+APOEGrp+(1|subject)+(1|time)	0.0002631579
Hex3Cer(d18:1/24:1)	CSF tTau	Trihexosylceramides	T	0.683769	0.998279	-0.000386646	met ~trait*time+A10BA+C10AA+N02BA+Total_C+HDL_C+A10BA+C10AA+N02BA+Age+PTGENDER+BMI+PTEDUCAT+BIFAST+APOEGrp+(1|subject)	0.661739	0.998337	-0.000539311	met ~trait*time+A10BA+C10AA+N02BA+Total_C+HDL_C+A10BA+C10AA+N02BA+Age+PTGENDER+BMI+PTEDUCAT+BIFAST+APOEGrp+(1|subject)	0.786455	0.885383	-0.0065641	met ~trait+A10BA+C10AA+Total_C+HDL_C+A10BA+C10AA+Age+PTGENDER+BMI+PTEDUCAT+BIFAST+APOEGrp+(1|subject)+(1|time)	0.0002631579
Hex3Cer(d18:1/26:1)	CSF tTau	Trihexosylceramides	T	0.560687	0.998279	0.000801745	met ~trait*time+C10AA+Total_C+HDL_C+C10AA+Age+PTGENDER+BMI+PTEDUCAT+BIFAST+APOEGrp+(1|subject)	0.417051	0.998337	0.00179944	met ~trait*time+C10AA+Total_C+HDL_C+C10AA+Age+PTGENDER+BMI+PTEDUCAT+BIFAST+APOEGrp+(1|subject)	0.834825	0.904542	0.00598537	met ~trait+C10AA+Total_C+HDL_C+C10AA+Age+PTGENDER+BMI+PTEDUCAT+BIFAST+APOEGrp+(1|subject)+(1|time)	0.0002631579
HexCer(d16:1/22:0)	CSF tTau	Hexosylceramides	T	0.550369	0.998279	-0.000545695	met ~trait*time+C10AA+Total_C+HDL_C+C10AA+Age+PTGENDER+BMI+PTEDUCAT+BIFAST+APOEGrp+(1|subject)	0.669981	0.998337	-0.000769858	met ~trait*time+C10AA+Total_C+HDL_C+C10AA+Age+PTGENDER+BMI+PTEDUCAT+BIFAST+APOEGrp+(1|subject)	0.269888	0.53345	0.0329485	met ~trait+C10AA+Total_C+HDL_C+C10AA+Age+PTGENDER+BMI+PTEDUCAT+BIFAST+APOEGrp+(1|subject)+(1|time)	0.0002631579
HexCer(d16:1/24:0)	CSF tTau	Hexosylceramides	T	0.112019	0.998279	-0.00157168	met ~trait*time+C10AA+Total_C+HDL_C+C10AA+Age+PTGENDER+BMI+PTEDUCAT+BIFAST+APOEGrp+(1|subject)	0.108988	0.998337	-0.00287771	met ~trait*time+C10AA+Total_C+HDL_C+C10AA+Age+PTGENDER+BMI+PTEDUCAT+BIFAST+APOEGrp+(1|subject)	0.0939027	0.356738	0.0490225	met ~trait+C10AA+Total_C+HDL_C+C10AA+Age+PTGENDER+BMI+PTEDUCAT+BIFAST+APOEGrp+(1|subject)+(1|time)	0.0002631579
HexCer(d18:1/14:0)	CSF tTau	Hexosylceramides	T	0.606959	0.998279	-0.000522077	met ~trait*time+A10BA+C10AA+Total_C+HDL_C+A10BA+C10AA+Age+PTGENDER+BMI+PTEDUCAT+BIFAST+APOEGrp+(1|subject)	0.754676	0.998337	-0.000579683	met ~trait*time+A10BA+C10AA+Total_C+HDL_C+A10BA+C10AA+Age+PTGENDER+BMI+PTEDUCAT+BIFAST+APOEGrp+(1|subject)	0.511181	0.726568	0.0175009	met ~trait+A10BA+C10AA+Total_C+HDL_C+A10BA+C10AA+Age+PTGENDER+BMI+PTEDUCAT+BIFAST+APOEGrp+(1|subject)+(1|time)	0.0002631579
HexCer(d18:1/16:0)	CSF tTau	Hexosylceramides	T	0.286051	0.998279	-0.000827941	met ~trait*time+A10BA+C10AA+C10BA02+Total_C+HDL_C+A10BA+C10AA+C10BA02+Age+PTGENDER+BMI+PTEDUCAT+BIFAST+APOEGrp+(1|subject)	0.278557	0.998337	-0.00143004	met ~trait*time+A10BA+C10AA+C10BA02+Total_C+HDL_C+A10BA+C10AA+C10BA02+Age+PTGENDER+BMI+PTEDUCAT+BIFAST+APOEGrp+(1|subject)	0.893519	0.93801	-0.00333429	met ~trait+A10+A10BA+C10AA+C10BA02+Total_C+HDL_C+A10+A10BA+C10AA+C10BA02+Age+PTGENDER+BMI+PTEDUCAT+BIFAST+APOEGrp+(1|subject)+(1|time)	0.0002631579
HexCer(d18:1/18:0)	CSF tTau	Hexosylceramides	T	0.960882	0.998279	-5.4662e-05	met ~trait*time+C10AA+Total_C+HDL_C+C10AA+Age+PTGENDER+BMI+PTEDUCAT+BIFAST+APOEGrp+(1|subject)	0.901139	0.998337	-0.000224333	met ~trait*time+C10AA+Total_C+HDL_C+C10AA+Age+PTGENDER+BMI+PTEDUCAT+BIFAST+APOEGrp+(1|subject)	0.826959	0.904375	0.00635036	met ~trait+A10BA+C10AA+Total_C+HDL_C+A10BA+C10AA+Age+PTGENDER+BMI+PTEDUCAT+BIFAST+APOEGrp+(1|subject)+(1|time)	0.0002631579
HexCer(d18:1/18:1)	CSF tTau	Hexosylceramides	T	0.387202	0.998279	-0.000716063	met ~trait*time+A10BA+C10AA+Total_C+HDL_C+A10BA+C10AA+Age+PTGENDER+BMI+PTEDUCAT+BIFAST+APOEGrp+(1|subject)	0.367988	0.998337	-0.00132467	met ~trait*time+A10BA+C10AA+Total_C+HDL_C+A10BA+C10AA+Age+PTGENDER+BMI+PTEDUCAT+BIFAST+APOEGrp+(1|subject)	0.760117	0.866934	0.00662704	met ~trait+A10BA+C10AA+Total_C+HDL_C+A10BA+C10AA+Age+PTGENDER+BMI+PTEDUCAT+BIFAST+APOEGrp+(1|subject)+(1|time)	0.0002631579
HexCer(d18:1/22:0)	CSF tTau	Hexosylceramides	T	0.766722	0.998279	0.000244362	met ~trait*time+A10BA+C10AA+C10BA02+Total_C+HDL_C+A10BA+C10AA+C10BA02+Age+PTGENDER+BMI+PTEDUCAT+BIFAST+APOEGrp+(1|subject)	0.773492	0.998337	0.000356028	met ~trait*time+A10BA+C10AA+C10BA02+Total_C+HDL_C+A10BA+C10AA+C10BA02+Age+PTGENDER+BMI+PTEDUCAT+BIFAST+APOEGrp+(1|subject)	0.11596	0.37129	0.040641	met ~trait+A10+A10BA+C10AA+C10BA02+Total_C+HDL_C+A10+A10BA+C10AA+C10BA02+Age+PTGENDER+BMI+PTEDUCAT+BIFAST+APOEGrp+(1|subject)+(1|time)	0.0002631579
HexCer(d18:1/23:0)	CSF tTau	Hexosylceramides	T	0.25616	0.998279	-0.000962408	met ~trait*time+A10BA+C10AA+C10BA02+Total_C+HDL_C+A10BA+C10AA+C10BA02+Age+PTGENDER+BMI+PTEDUCAT+BIFAST+APOEGrp+(1|subject)	0.214208	0.998337	-0.00158064	met ~trait*time+A10BA+C10AA+C10BA02+Total_C+HDL_C+A10BA+C10AA+C10BA02+Age+PTGENDER+BMI+PTEDUCAT+BIFAST+APOEGrp+(1|subject)	0.283124	0.542654	0.0276795	met ~trait+A10+C10AA+C10BA02+Total_C+HDL_C+A10+C10AA+C10BA02+Age+PTGENDER+BMI+PTEDUCAT+BIFAST+APOEGrp+(1|subject)+(1|time)	0.0002631579
HexCer(d18:1/24:0)	CSF tTau	Hexosylceramides	T	0.53095	0.998279	0.000487362	met ~trait*time+A10BA+C10AA+C10BA02+Total_C+HDL_C+A10BA+C10AA+C10BA02+Age+PTGENDER+BMI+PTEDUCAT+BIFAST+APOEGrp+(1|subject)	0.543705	0.998337	0.000705995	met ~trait*time+A10BA+C10AA+C10BA02+Total_C+HDL_C+A10BA+C10AA+C10BA02+Age+PTGENDER+BMI+PTEDUCAT+BIFAST+APOEGrp+(1|subject)	0.208472	0.482141	0.0314041	met ~trait+A10+A10BA+C10AA+C10BA02+Total_C+HDL_C+A10+A10BA+C10AA+C10BA02+Age+PTGENDER+BMI+PTEDUCAT+BIFAST+APOEGrp+(1|subject)+(1|time)	0.0002631579
HexCer(d18:1/24:1)	CSF tTau	Hexosylceramides	T	0.486992	0.998279	-0.000526576	met ~trait*time+A10BA+C10AA+C10BA02+Total_C+HDL_C+A10BA+C10AA+C10BA02+Age+PTGENDER+BMI+PTEDUCAT+BIFAST+APOEGrp+(1|subject)	0.4925	0.998337	-0.000929996	met ~trait*time+A10BA+C10AA+C10BA02+Total_C+HDL_C+A10BA+C10AA+C10BA02+Age+PTGENDER+BMI+PTEDUCAT+BIFAST+APOEGrp+(1|subject)	0.83092	0.904375	-0.0054587	met ~trait+A10BA+C10AA+C10BA02+Total_C+HDL_C+A10BA+C10AA+C10BA02+Age+PTGENDER+BMI+PTEDUCAT+BIFAST+APOEGrp+(1|subject)+(1|time)	0.0002631579
HexCer(d18:1/26:0)	CSF tTau	Hexosylceramides	T	0.360981	0.998279	-0.00100408	met ~trait*time+C10AA+Total_C+HDL_C+C10AA+Age+PTGENDER+BMI+PTEDUCAT+BIFAST+APOEGrp+(1|subject)	0.381358	0.998337	-0.00169907	met ~trait*time+C10AA+Total_C+HDL_C+C10AA+Age+PTGENDER+BMI+PTEDUCAT+BIFAST+APOEGrp+(1|subject)	0.308934	0.561109	0.02845	met ~trait+C10AA+Total_C+HDL_C+C10AA+Age+PTGENDER+BMI+PTEDUCAT+BIFAST+APOEGrp+(1|subject)+(1|time)	0.0002631579
HexCer(d18:1/26:1)	CSF tTau	Hexosylceramides	T	0.320684	0.998279	-0.000927814	met ~trait*time+C10AA+Total_C+HDL_C+C10AA+Age+PTGENDER+BMI+PTEDUCAT+BIFAST+APOEGrp+(1|subject)	0.296548	0.998337	-0.00186586	met ~trait*time+C10AA+Total_C+HDL_C+C10AA+Age+PTGENDER+BMI+PTEDUCAT+BIFAST+APOEGrp+(1|subject)	0.124764	0.387227	0.0370457	met ~trait+C10AA+Total_C+HDL_C+C10AA+Age+PTGENDER+BMI+PTEDUCAT+BIFAST+APOEGrp+(1|subject)+(1|time)	0.0002631579
HexCer(d18:2/16:0)	CSF tTau	Hexosylceramides	T	0.273489	0.998279	0.00108963	met ~trait*time+C10AA+Total_C+HDL_C+C10AA+Age+PTGENDER+BMI+PTEDUCAT+BIFAST+APOEGrp+(1|subject)	0.184694	0.998337	0.00322194	met ~trait*time+C10AA+Total_C+HDL_C+C10AA+Age+PTGENDER+BMI+PTEDUCAT+BIFAST+APOEGrp+(1|subject)	0.690333	0.83817	-0.0130862	met ~trait+C10AA+C10BA02+Total_C+HDL_C+C10AA+C10BA02+Age+PTGENDER+BMI+PTEDUCAT+BIFAST+APOEGrp+(1|subject)+(1|time)	0.0002631579
HexCer(d18:2/22:0)	CSF tTau	Hexosylceramides	T	0.332044	0.998279	0.00093729	met ~trait*time+A10BA+C10AA+Total_C+HDL_C+A10BA+C10AA+Age+PTGENDER+BMI+PTEDUCAT+BIFAST+APOEGrp+(1|subject)	0.342366	0.998337	0.00140291	met ~trait*time+A10BA+C10AA+Total_C+HDL_C+A10BA+C10AA+Age+PTGENDER+BMI+PTEDUCAT+BIFAST+APOEGrp+(1|subject)	0.338658	0.594348	0.0252567	met ~trait+A10+A10BA+C10AA+C10AB+C10BA02+Total_C+HDL_C+A10+A10BA+C10AA+C10AB+C10BA02+Age+PTGENDER+BMI+PTEDUCAT+BIFAST+APOEGrp+(1|subject)+(1|time)	0.0002631579
HexCer(d18:2/24:0)	CSF tTau	Hexosylceramides	T	0.357666	0.998279	0.000810768	met ~trait*time+A10+A10BA+C10AA+C10BA02+N02BA+Total_C+HDL_C+A10+A10BA+C10AA+C10BA02+N02BA+Age+PTGENDER+BMI+PTEDUCAT+BIFAST+APOEGrp+(1|subject)	0.369303	0.998337	0.0012221	met ~trait*time+A10+A10BA+C10AA+C10BA02+N02BA+Total_C+HDL_C+A10+A10BA+C10AA+C10BA02+N02BA+Age+PTGENDER+BMI+PTEDUCAT+BIFAST+APOEGrp+(1|subject)	0.500124	0.718928	0.0166293	met ~trait+A10+A10BA+C10AA+C10BA02+Total_C+HDL_C+A10+A10BA+C10AA+C10BA02+Age+PTGENDER+BMI+PTEDUCAT+BIFAST+APOEGrp+(1|subject)+(1|time)	0.0002631579
HipAcid	CSF tTau	Carboxylic acids	T	0.602973	0.998279	0.00212916	met ~trait*time+Age+PTGENDER+BMI+PTEDUCAT+BIFAST+APOEGrp+(1|subject)	0.505557	0.998337	0.00142842	met ~trait*time+Age+PTGENDER+BMI+PTEDUCAT+BIFAST+APOEGrp+(1|subject)	0.438368	0.673894	-0.0239983	met ~trait+Age+PTGENDER+BMI+PTEDUCAT+BIFAST+APOEGrp+(1|subject)+(1|time)	0.0002631579
His	CSF tTau	Amino acids	T	0.463383	0.998279	-0.000488291	met ~trait*time+Age+PTGENDER+BMI+PTEDUCAT+BIFAST+APOEGrp+(1|subject)	0.388632	0.998337	-0.00178169	met ~trait*time+Age+PTGENDER+BMI+PTEDUCAT+BIFAST+APOEGrp+(1|subject)	0.9117	0.945329	0.00343563	met ~trait+M01AE+Age+PTGENDER+BMI+PTEDUCAT+BIFAST+APOEGrp+(1|subject)+(1|time)	0.0002631579
Hypoxanthine	CSF tTau	Nucleobases and related	T	0.964272	0.998279	-7.40932e-05	met ~trait*time+Age+PTGENDER+BMI+PTEDUCAT+BIFAST+APOEGrp+(1|subject)	0.966483	0.998337	8.29621e-05	met ~trait*time+Age+PTGENDER+BMI+PTEDUCAT+BIFAST+APOEGrp+(1|subject)	0.294997	0.550851	0.0336421	met ~trait+Age+PTGENDER+BMI+PTEDUCAT+BIFAST+APOEGrp+(1|subject)+(1|time)	0.0002631579
Ile	CSF tTau	Amino acids	T	0.836381	0.998279	-0.000202492	met ~trait*time+A10BA+Age+PTGENDER+BMI+PTEDUCAT+BIFAST+APOEGrp+(1|subject)	0.680361	0.998337	-0.000789344	met ~trait*time+A10BA+Age+PTGENDER+BMI+PTEDUCAT+BIFAST+APOEGrp+(1|subject)	0.542506	0.752077	0.0172118	met ~trait+Age+PTGENDER+BMI+PTEDUCAT+BIFAST+APOEGrp+(1|subject)+(1|time)	0.0002631579
Ind-SO4	CSF tTau	Indoles and derivatives	T	0.152559	0.998279	-0.00388319	met ~trait*time+A02BC+Age+PTGENDER+BMI+PTEDUCAT+BIFAST+APOEGrp+(1|subject)	0.187967	0.998337	-0.00257608	met ~trait*time+A02BC+Age+PTGENDER+BMI+PTEDUCAT+BIFAST+APOEGrp+(1|subject)	0.00942363	0.205281	0.0792683	met ~trait+A02BC+C03EA+M01AE+Age+PTGENDER+BMI+PTEDUCAT+BIFAST+APOEGrp+(1|subject)+(1|time)	0.0002631579
Kynurenine	CSF tTau	Amino acid related	T	0.593929	0.998279	-0.000586425	met ~trait*time+Age+PTGENDER+BMI+PTEDUCAT+BIFAST+APOEGrp+(1|subject)	0.775388	0.998337	-0.000484013	met ~trait*time+Age+PTGENDER+BMI+PTEDUCAT+BIFAST+APOEGrp+(1|subject)	0.0621252	0.336417	0.0561192	met ~trait+M01AE+Age+PTGENDER+BMI+PTEDUCAT+BIFAST+APOEGrp+(1|subject)+(1|time)	0.0002631579
Lac	CSF tTau	Carboxylic acids	T	0.273473	0.998279	-0.00190018	met ~trait*time+Age+PTGENDER+BMI+PTEDUCAT+BIFAST+APOEGrp+(1|subject)	0.256735	0.998337	-0.00246285	met ~trait*time+Age+PTGENDER+BMI+PTEDUCAT+BIFAST+APOEGrp+(1|subject)	0.0840672	0.345486	0.0523299	met ~trait+Age+PTGENDER+BMI+PTEDUCAT+BIFAST+APOEGrp+(1|subject)+(1|time)	0.0002631579
Leu	CSF tTau	Amino acids	T	0.593854	0.998279	-0.000487879	met ~trait*time+Age+PTGENDER+BMI+PTEDUCAT+BIFAST+APOEGrp+(1|subject)	0.536187	0.998337	-0.00123748	met ~trait*time+Age+PTGENDER+BMI+PTEDUCAT+BIFAST+APOEGrp+(1|subject)	0.888472	0.93465	0.00401511	met ~trait+Age+PTGENDER+BMI+PTEDUCAT+BIFAST+APOEGrp+(1|subject)+(1|time)	0.0002631579
Lys	CSF tTau	Amino acids	T	0.535628	0.998279	-0.000281284	met ~trait*time+Age+PTGENDER+BMI+PTEDUCAT+BIFAST+APOEGrp+(1|subject)	0.55696	0.998337	-0.0011996	met ~trait*time+Age+PTGENDER+BMI+PTEDUCAT+BIFAST+APOEGrp+(1|subject)	0.2457	0.526798	0.0368911	met ~trait+Age+PTGENDER+BMI+PTEDUCAT+BIFAST+APOEGrp+(1|subject)+(1|time)	0.0002631579
lysoPC a C16:0	CSF tTau	Lysophosphatidylcholines	T	0.590842	0.998279	0.000550441	met ~trait*time+Total_C+HDL_C+Age+PTGENDER+BMI+PTEDUCAT+BIFAST+APOEGrp+(1|subject)	0.570956	0.998337	0.00109746	met ~trait*time+Total_C+HDL_C+Age+PTGENDER+BMI+PTEDUCAT+BIFAST+APOEGrp+(1|subject)	0.480375	0.701314	0.0203689	met ~trait+M05BA+Total_C+HDL_C+M05BA+Age+PTGENDER+BMI+PTEDUCAT+BIFAST+APOEGrp+(1|subject)+(1|time)	0.0002631579
lysoPC a C16:1	CSF tTau	Lysophosphatidylcholines	T	0.436183	0.998279	0.000978755	met ~trait*time+Total_C+HDL_C+Age+PTGENDER+BMI+PTEDUCAT+BIFAST+APOEGrp+(1|subject)	0.392911	0.998337	0.00155691	met ~trait*time+Total_C+HDL_C+Age+PTGENDER+BMI+PTEDUCAT+BIFAST+APOEGrp+(1|subject)	0.00533455	0.205281	0.0860552	met ~trait+M05BA+Total_C+HDL_C+M05BA+Age+PTGENDER+BMI+PTEDUCAT+BIFAST+APOEGrp+(1|subject)+(1|time)	0.0002631579
lysoPC a C17:0	CSF tTau	Lysophosphatidylcholines	T	0.45876	0.998279	0.000880437	met ~trait*time+Total_C+HDL_C+Age+PTGENDER+BMI+PTEDUCAT+BIFAST+APOEGrp+(1|subject)	0.43164	0.998337	0.00144737	met ~trait*time+Total_C+HDL_C+Age+PTGENDER+BMI+PTEDUCAT+BIFAST+APOEGrp+(1|subject)	0.156329	0.452014	0.0438569	met ~trait+C10AB+Total_C+HDL_C+C10AB+Age+PTGENDER+BMI+PTEDUCAT+BIFAST+APOEGrp+(1|subject)+(1|time)	0.0002631579
lysoPC a C18:0	CSF tTau	Lysophosphatidylcholines	T	0.235492	0.998279	0.00131918	met ~trait*time+Total_C+HDL_C+Age+PTGENDER+BMI+PTEDUCAT+BIFAST+APOEGrp+(1|subject)	0.229189	0.998337	0.00225524	met ~trait*time+Total_C+HDL_C+Age+PTGENDER+BMI+PTEDUCAT+BIFAST+APOEGrp+(1|subject)	0.454206	0.679965	0.020816	met ~trait+M05BA+Total_C+HDL_C+M05BA+Age+PTGENDER+BMI+PTEDUCAT+BIFAST+APOEGrp+(1|subject)+(1|time)	0.0002631579
lysoPC a C18:1	CSF tTau	Lysophosphatidylcholines	T	0.483477	0.998279	0.000847783	met ~trait*time+Total_C+HDL_C+Age+PTGENDER+BMI+PTEDUCAT+BIFAST+APOEGrp+(1|subject)	0.438309	0.998337	0.00147275	met ~trait*time+Total_C+HDL_C+Age+PTGENDER+BMI+PTEDUCAT+BIFAST+APOEGrp+(1|subject)	0.00522776	0.205281	0.0824792	met ~trait+C10AB+G03C+Total_C+HDL_C+C10AB+G03C+Age+PTGENDER+BMI+PTEDUCAT+BIFAST+APOEGrp+(1|subject)+(1|time)	0.0002631579
lysoPC a C18:2	CSF tTau	Lysophosphatidylcholines	T	0.998188	0.998279	3.19729e-06	met ~trait*time+G03C+Total_C+HDL_C+G03C+Age+PTGENDER+BMI+PTEDUCAT+BIFAST+APOEGrp+(1|subject)	0.934591	0.998337	0.000154197	met ~trait*time+G03C+Total_C+HDL_C+G03C+Age+PTGENDER+BMI+PTEDUCAT+BIFAST+APOEGrp+(1|subject)	0.0181364	0.287572	0.06805	met ~trait+C10AB+G03C+Total_C+HDL_C+C10AB+G03C+Age+PTGENDER+BMI+PTEDUCAT+BIFAST+APOEGrp+(1|subject)+(1|time)	0.0002631579
lysoPC a C20:3	CSF tTau	Lysophosphatidylcholines	T	0.842173	0.998279	0.000268545	met ~trait*time+Total_C+HDL_C+Age+PTGENDER+BMI+PTEDUCAT+BIFAST+APOEGrp+(1|subject)	0.860675	0.998337	0.000337233	met ~trait*time+Total_C+HDL_C+Age+PTGENDER+BMI+PTEDUCAT+BIFAST+APOEGrp+(1|subject)	0.00942275	0.205281	0.0831115	met ~trait+Total_C+HDL_C+Age+PTGENDER+BMI+PTEDUCAT+BIFAST+APOEGrp+(1|subject)+(1|time)	0.0002631579
lysoPC a C20:4	CSF tTau	Lysophosphatidylcholines	T	0.832852	0.998279	0.000262587	met ~trait*time+C10AA+C10BA02+Total_C+HDL_C+C10AA+C10BA02+Age+PTGENDER+BMI+PTEDUCAT+BIFAST+APOEGrp+(1|subject)	0.795589	0.998337	0.000419719	met ~trait*time+C10AA+C10BA02+Total_C+HDL_C+C10AA+C10BA02+Age+PTGENDER+BMI+PTEDUCAT+BIFAST+APOEGrp+(1|subject)	0.013668	0.256149	0.0758833	met ~trait+C10AA+C10BA02+Total_C+HDL_C+C10AA+C10BA02+Age+PTGENDER+BMI+PTEDUCAT+BIFAST+APOEGrp+(1|subject)+(1|time)	0.0002631579
Met	CSF tTau	Amino acids	T	0.640028	0.998279	-0.000411299	met ~trait*time+Age+PTGENDER+BMI+PTEDUCAT+BIFAST+APOEGrp+(1|subject)	0.610406	0.998337	-0.00102483	met ~trait*time+Age+PTGENDER+BMI+PTEDUCAT+BIFAST+APOEGrp+(1|subject)	0.0100353	0.205281	0.0777292	met ~trait+B01AC+Age+PTGENDER+BMI+PTEDUCAT+BIFAST+APOEGrp+(1|subject)+(1|time)	0.0002631579
Orn	CSF tTau	Amino acid related	T	0.426017	0.998279	-0.000911643	met ~trait*time+Age+PTGENDER+BMI+PTEDUCAT+BIFAST+APOEGrp+(1|subject)	0.452616	0.998337	-0.00154661	met ~trait*time+Age+PTGENDER+BMI+PTEDUCAT+BIFAST+APOEGrp+(1|subject)	0.449831	0.677424	0.0238738	met ~trait+G03C+Age+PTGENDER+BMI+PTEDUCAT+BIFAST+APOEGrp+(1|subject)+(1|time)	0.0002631579
p-Cresol-SO4	CSF tTau	Cresols	T	0.992721	0.998279	2.30765e-05	met ~trait*time+Age+PTGENDER+BMI+PTEDUCAT+BIFAST+APOEGrp+(1|subject)	0.90728	0.998337	0.000209669	met ~trait*time+Age+PTGENDER+BMI+PTEDUCAT+BIFAST+APOEGrp+(1|subject)	0.354006	0.603121	0.0283289	met ~trait+M01AB+Age+PTGENDER+BMI+PTEDUCAT+BIFAST+APOEGrp+(1|subject)+(1|time)	0.0002631579
PC aa C28:1	CSF tTau	Phosphatidylcholines	T	0.257934	0.998279	-0.00087798	met ~trait*time+C10AA+Total_C+HDL_C+C10AA+Age+PTGENDER+BMI+PTEDUCAT+BIFAST+APOEGrp+(1|subject)	0.177902	0.998337	-0.00163959	met ~trait*time+C10AA+Total_C+HDL_C+C10AA+Age+PTGENDER+BMI+PTEDUCAT+BIFAST+APOEGrp+(1|subject)	0.599773	0.786232	0.0131731	met ~trait+C10AA+Total_C+HDL_C+C10AA+Age+PTGENDER+BMI+PTEDUCAT+BIFAST+APOEGrp+(1|subject)+(1|time)	0.0002631579
PC aa C30:0	CSF tTau	Phosphatidylcholines	T	0.747242	0.998279	-0.000425857	met ~trait*time+C10AA+Total_C+HDL_C+C10AA+Age+PTGENDER+BMI+PTEDUCAT+BIFAST+APOEGrp+(1|subject)	0.531812	0.998337	-0.00101565	met ~trait*time+C10AA+Total_C+HDL_C+C10AA+Age+PTGENDER+BMI+PTEDUCAT+BIFAST+APOEGrp+(1|subject)	0.464584	0.688446	0.0188866	met ~trait+C10AA+Total_C+HDL_C+C10AA+Age+PTGENDER+BMI+PTEDUCAT+BIFAST+APOEGrp+(1|subject)+(1|time)	0.0002631579
PC aa C32:0	CSF tTau	Phosphatidylcholines	T	0.953882	0.998279	3.89597e-05	met ~trait*time+C10AA+G03+N02BA+Total_C+HDL_C+C10AA+G03+N02BA+Age+PTGENDER+BMI+PTEDUCAT+BIFAST+APOEGrp+(1|subject)	0.995362	0.998337	7.70722e-06	met ~trait*time+C10AA+G03+N02BA+Total_C+HDL_C+C10AA+G03+N02BA+Age+PTGENDER+BMI+PTEDUCAT+BIFAST+APOEGrp+(1|subject)	0.258482	0.530113	0.02679	met ~trait+C10AA+G03+Total_C+HDL_C+C10AA+G03+Age+PTGENDER+BMI+PTEDUCAT+BIFAST+APOEGrp+(1|subject)+(1|time)	0.0002631579
PC aa C32:1	CSF tTau	Phosphatidylcholines	T	0.803788	0.998279	-0.000439584	met ~trait*time+Total_C+HDL_C+Age+PTGENDER+BMI+PTEDUCAT+BIFAST+APOEGrp+(1|subject)	0.67229	0.998337	-0.000706045	met ~trait*time+Total_C+HDL_C+Age+PTGENDER+BMI+PTEDUCAT+BIFAST+APOEGrp+(1|subject)	0.181137	0.470748	0.0401863	met ~trait+Total_C+HDL_C+Age+PTGENDER+BMI+PTEDUCAT+BIFAST+APOEGrp+(1|subject)+(1|time)	0.0002631579
PC aa C32:2	CSF tTau	Phosphatidylcholines	T	0.709737	0.998279	-0.000568036	met ~trait*time+C10AA+Total_C+HDL_C+C10AA+Age+PTGENDER+BMI+PTEDUCAT+BIFAST+APOEGrp+(1|subject)	0.583131	0.998337	-0.000983127	met ~trait*time+C10AA+Total_C+HDL_C+C10AA+Age+PTGENDER+BMI+PTEDUCAT+BIFAST+APOEGrp+(1|subject)	0.465313	0.688446	0.0192967	met ~trait+C10AA+Total_C+HDL_C+C10AA+Age+PTGENDER+BMI+PTEDUCAT+BIFAST+APOEGrp+(1|subject)+(1|time)	0.0002631579
PC aa C32:3	CSF tTau	Phosphatidylcholines	T	0.729353	0.998279	-0.00031415	met ~trait*time+C10AA+M05BA+Total_C+HDL_C+C10AA+M05BA+Age+PTGENDER+BMI+PTEDUCAT+BIFAST+APOEGrp+(1|subject)	0.720659	0.998337	-0.000506962	met ~trait*time+C10AA+M05BA+Total_C+HDL_C+C10AA+M05BA+Age+PTGENDER+BMI+PTEDUCAT+BIFAST+APOEGrp+(1|subject)	0.0150732	0.272394	0.0600563	met ~trait+C10AA+M05BA+Total_C+HDL_C+C10AA+M05BA+Age+PTGENDER+BMI+PTEDUCAT+BIFAST+APOEGrp+(1|subject)+(1|time)	0.0002631579
PC aa C34:1	CSF tTau	Phosphatidylcholines	T	0.507717	0.998279	-8.72758e-05	met ~trait*time+Total_C+HDL_C+Age+PTGENDER+BMI+PTEDUCAT+BIFAST+APOEGrp+(1|subject)	0.364218	0.998337	-0.00194643	met ~trait*time+Total_C+HDL_C+Age+PTGENDER+BMI+PTEDUCAT+BIFAST+APOEGrp+(1|subject)	0.0595453	0.336417	0.0560602	met ~trait+C10AA+Total_C+HDL_C+C10AA+Age+PTGENDER+BMI+PTEDUCAT+BIFAST+APOEGrp+(1|subject)+(1|time)	0.0002631579
PC aa C34:2	CSF tTau	Phosphatidylcholines	T	0.73235	0.998279	-4.11482e-05	met ~trait*time+Total_C+HDL_C+Age+PTGENDER+BMI+PTEDUCAT+BIFAST+APOEGrp+(1|subject)	0.70725	0.998337	-0.000872983	met ~trait*time+Total_C+HDL_C+Age+PTGENDER+BMI+PTEDUCAT+BIFAST+APOEGrp+(1|subject)	0.0820595	0.344355	0.0554866	met ~trait+Total_C+HDL_C+Age+PTGENDER+BMI+PTEDUCAT+BIFAST+APOEGrp+(1|subject)+(1|time)	0.0002631579
PC aa C34:3	CSF tTau	Phosphatidylcholines	T	0.647133	0.998279	-0.000456876	met ~trait*time+C10AA+G03C+M05BA+Total_C+HDL_C+C10AA+G03C+M05BA+Age+PTGENDER+BMI+PTEDUCAT+BIFAST+APOEGrp+(1|subject)	0.604288	0.998337	-0.000782105	met ~trait*time+C10AA+G03C+M05BA+Total_C+HDL_C+C10AA+G03C+M05BA+Age+PTGENDER+BMI+PTEDUCAT+BIFAST+APOEGrp+(1|subject)	0.00347332	0.195278	0.0699671	met ~trait+C10AA+Total_C+HDL_C+C10AA+Age+PTGENDER+BMI+PTEDUCAT+BIFAST+APOEGrp+(1|subject)+(1|time)	0.0002631579
PC aa C34:4	CSF tTau	Phosphatidylcholines	T	0.995227	0.998279	-8.51717e-06	met ~trait*time+G03+G04CA+Total_C+HDL_C+G03+G04CA+Age+PTGENDER+BMI+PTEDUCAT+BIFAST+APOEGrp+(1|subject)	0.984995	0.998337	-3.30423e-05	met ~trait*time+G03+G04CA+Total_C+HDL_C+G03+G04CA+Age+PTGENDER+BMI+PTEDUCAT+BIFAST+APOEGrp+(1|subject)	0.281843	0.542252	0.029905	met ~trait+G03+G04CA+Total_C+HDL_C+G03+G04CA+Age+PTGENDER+BMI+PTEDUCAT+BIFAST+APOEGrp+(1|subject)+(1|time)	0.0002631579
PC aa C36:1	CSF tTau	Phosphatidylcholines	T	0.115459	0.998279	0.00102325	met ~trait*time+C10AA+Total_C+HDL_C+C10AA+Age+PTGENDER+BMI+PTEDUCAT+BIFAST+APOEGrp+(1|subject)	0.111467	0.998337	0.00232608	met ~trait*time+C10AA+Total_C+HDL_C+C10AA+Age+PTGENDER+BMI+PTEDUCAT+BIFAST+APOEGrp+(1|subject)	0.81363	0.896943	0.00549818	met ~trait+C10AA+Total_C+HDL_C+C10AA+Age+PTGENDER+BMI+PTEDUCAT+BIFAST+APOEGrp+(1|subject)+(1|time)	0.0002631579
PC aa C36:2	CSF tTau	Phosphatidylcholines	T	0.882999	0.998279	1.82228e-05	met ~trait*time+Total_C+HDL_C+Age+PTGENDER+BMI+PTEDUCAT+BIFAST+APOEGrp+(1|subject)	0.958424	0.998337	0.000114747	met ~trait*time+Total_C+HDL_C+Age+PTGENDER+BMI+PTEDUCAT+BIFAST+APOEGrp+(1|subject)	0.039044	0.311585	0.0612178	met ~trait+C10AA+Total_C+HDL_C+C10AA+Age+PTGENDER+BMI+PTEDUCAT+BIFAST+APOEGrp+(1|subject)+(1|time)	0.0002631579
PC aa C36:3	CSF tTau	Phosphatidylcholines	T	0.940074	0.998279	-1.07319e-05	met ~trait*time+C10AA+Total_C+HDL_C+C10AA+Age+PTGENDER+BMI+PTEDUCAT+BIFAST+APOEGrp+(1|subject)	0.878202	0.998337	-0.000322657	met ~trait*time+C10AA+Total_C+HDL_C+C10AA+Age+PTGENDER+BMI+PTEDUCAT+BIFAST+APOEGrp+(1|subject)	0.0304074	0.311585	0.061177	met ~trait+Total_C+HDL_C+Age+PTGENDER+BMI+PTEDUCAT+BIFAST+APOEGrp+(1|subject)+(1|time)	0.0002631579
PC aa C36:4	CSF tTau	Phosphatidylcholines	T	0.563021	0.998279	-9.0887e-05	met ~trait*time+C10AX06+Total_C+HDL_C+C10AX06+Age+PTGENDER+BMI+PTEDUCAT+BIFAST+APOEGrp+(1|subject)	0.462294	0.998337	-0.001539	met ~trait*time+C10AX06+Total_C+HDL_C+C10AX06+Age+PTGENDER+BMI+PTEDUCAT+BIFAST+APOEGrp+(1|subject)	0.00775345	0.205281	0.0839014	met ~trait+C10AX06+Total_C+HDL_C+C10AX06+Age+PTGENDER+BMI+PTEDUCAT+BIFAST+APOEGrp+(1|subject)+(1|time)	0.0002631579
PC aa C36:5	CSF tTau	Phosphatidylcholines	T	0.450317	0.998279	0.00144678	met ~trait*time+C10AX06+Total_C+HDL_C+C10AX06+Age+PTGENDER+BMI+PTEDUCAT+BIFAST+APOEGrp+(1|subject)	0.409597	0.998337	0.00131765	met ~trait*time+C10AX06+Total_C+HDL_C+C10AX06+Age+PTGENDER+BMI+PTEDUCAT+BIFAST+APOEGrp+(1|subject)	0.593572	0.786232	-0.015278	met ~trait+C10AX06+Total_C+HDL_C+C10AX06+Age+PTGENDER+BMI+PTEDUCAT+BIFAST+APOEGrp+(1|subject)+(1|time)	0.0002631579
PC aa C36:6	CSF tTau	Phosphatidylcholines	T	0.287545	0.998279	0.00160294	met ~trait*time+C10AX06+G04CA+Total_C+HDL_C+C10AX06+G04CA+Age+PTGENDER+BMI+PTEDUCAT+BIFAST+APOEGrp+(1|subject)	0.304639	0.998337	0.00161266	met ~trait*time+C10AX06+G04CA+Total_C+HDL_C+C10AX06+G04CA+Age+PTGENDER+BMI+PTEDUCAT+BIFAST+APOEGrp+(1|subject)	0.346614	0.594348	-0.0263003	met ~trait+C10AB+C10AX06+Total_C+HDL_C+C10AB+C10AX06+Age+PTGENDER+BMI+PTEDUCAT+BIFAST+APOEGrp+(1|subject)+(1|time)	0.0002631579
PC aa C38:0	CSF tTau	Phosphatidylcholines	T	0.89659	0.998279	0.000121791	met ~trait*time+A10BA+C10AA+C10AX06+Total_C+HDL_C+A10BA+C10AA+C10AX06+Age+PTGENDER+BMI+PTEDUCAT+BIFAST+APOEGrp+(1|subject)	0.892149	0.998337	0.000181813	met ~trait*time+A10BA+C10AA+C10AX06+Total_C+HDL_C+A10BA+C10AA+C10AX06+Age+PTGENDER+BMI+PTEDUCAT+BIFAST+APOEGrp+(1|subject)	0.0480309	0.311585	-0.053762	met ~trait+A10BA+C10AX06+Total_C+HDL_C+A10BA+C10AX06+Age+PTGENDER+BMI+PTEDUCAT+BIFAST+APOEGrp+(1|subject)+(1|time)	0.0002631579
PC aa C38:3	CSF tTau	Phosphatidylcholines	T	0.221863	0.998279	0.000994977	met ~trait*time+Total_C+HDL_C+Age+PTGENDER+BMI+PTEDUCAT+BIFAST+APOEGrp+(1|subject)	0.233382	0.998337	0.00181136	met ~trait*time+Total_C+HDL_C+Age+PTGENDER+BMI+PTEDUCAT+BIFAST+APOEGrp+(1|subject)	0.511524	0.726568	0.0176859	met ~trait+Total_C+HDL_C+Age+PTGENDER+BMI+PTEDUCAT+BIFAST+APOEGrp+(1|subject)+(1|time)	0.0002631579
PC aa C38:4	CSF tTau	Phosphatidylcholines	T	0.430065	0.998279	0.000148195	met ~trait*time+Total_C+HDL_C+Age+PTGENDER+BMI+PTEDUCAT+BIFAST+APOEGrp+(1|subject)	0.422291	0.998337	0.00168647	met ~trait*time+Total_C+HDL_C+Age+PTGENDER+BMI+PTEDUCAT+BIFAST+APOEGrp+(1|subject)	0.250329	0.529836	0.0392335	met ~trait+Total_C+HDL_C+Age+PTGENDER+BMI+PTEDUCAT+BIFAST+APOEGrp+(1|subject)+(1|time)	0.0002631579
PC aa C38:5	CSF tTau	Phosphatidylcholines	T	0.309225	0.998279	0.000753062	met ~trait*time+G04CA+Total_C+HDL_C+G04CA+Age+PTGENDER+BMI+PTEDUCAT+BIFAST+APOEGrp+(1|subject)	0.335571	0.998337	0.00160898	met ~trait*time+G04CA+Total_C+HDL_C+G04CA+Age+PTGENDER+BMI+PTEDUCAT+BIFAST+APOEGrp+(1|subject)	0.0653591	0.336417	0.0559599	met ~trait+G04CA+Total_C+HDL_C+G04CA+Age+PTGENDER+BMI+PTEDUCAT+BIFAST+APOEGrp+(1|subject)+(1|time)	0.0002631579
PC aa C38:6	CSF tTau	Phosphatidylcholines	T	0.783744	0.998279	0.000225684	met ~trait*time+C10AX06+Total_C+HDL_C+C10AX06+Age+PTGENDER+BMI+PTEDUCAT+BIFAST+APOEGrp+(1|subject)	0.805364	0.998337	0.000403408	met ~trait*time+C10AX06+Total_C+HDL_C+C10AX06+Age+PTGENDER+BMI+PTEDUCAT+BIFAST+APOEGrp+(1|subject)	0.0566805	0.336417	-0.0578196	met ~trait+C10AX06+Total_C+HDL_C+C10AX06+Age+PTGENDER+BMI+PTEDUCAT+BIFAST+APOEGrp+(1|subject)+(1|time)	0.0002631579
PC aa C40:2	CSF tTau	Phosphatidylcholines	T	0.113527	0.998279	0.00129862	met ~trait*time+A10BA+C10AA+Total_C+HDL_C+A10BA+C10AA+Age+PTGENDER+BMI+PTEDUCAT+BIFAST+APOEGrp+(1|subject)	0.11532	0.998337	0.00247793	met ~trait*time+A10BA+C10AA+Total_C+HDL_C+A10BA+C10AA+Age+PTGENDER+BMI+PTEDUCAT+BIFAST+APOEGrp+(1|subject)	0.716091	0.853832	-0.00867024	met ~trait+A10BA+C10AA+Total_C+HDL_C+A10BA+C10AA+Age+PTGENDER+BMI+PTEDUCAT+BIFAST+APOEGrp+(1|subject)+(1|time)	0.0002631579
PC aa C40:3	CSF tTau	Phosphatidylcholines	T	0.0780083	0.998279	0.00113858	met ~trait*time+A10BA+C10AA+Total_C+HDL_C+A10BA+C10AA+Age+PTGENDER+BMI+PTEDUCAT+BIFAST+APOEGrp+(1|subject)	0.0776358	0.998337	0.00243328	met ~trait*time+A10BA+C10AA+Total_C+HDL_C+A10BA+C10AA+Age+PTGENDER+BMI+PTEDUCAT+BIFAST+APOEGrp+(1|subject)	0.799274	0.888863	0.00588443	met ~trait+A10BA+C10AA+Total_C+HDL_C+A10BA+C10AA+Age+PTGENDER+BMI+PTEDUCAT+BIFAST+APOEGrp+(1|subject)+(1|time)	0.0002631579
PC aa C40:4	CSF tTau	Phosphatidylcholines	T	0.237472	0.998279	0.00120623	met ~trait*time+C10AX06+Total_C+HDL_C+C10AX06+Age+PTGENDER+BMI+PTEDUCAT+BIFAST+APOEGrp+(1|subject)	0.245438	0.998337	0.00167033	met ~trait*time+C10AX06+Total_C+HDL_C+C10AX06+Age+PTGENDER+BMI+PTEDUCAT+BIFAST+APOEGrp+(1|subject)	0.00287923	0.195278	0.0863883	met ~trait+C10AX06+Total_C+HDL_C+C10AX06+Age+PTGENDER+BMI+PTEDUCAT+BIFAST+APOEGrp+(1|subject)+(1|time)	0.0002631579
PC aa C40:5	CSF tTau	Phosphatidylcholines	T	0.190359	0.998279	0.00132914	met ~trait*time+Total_C+HDL_C+Age+PTGENDER+BMI+PTEDUCAT+BIFAST+APOEGrp+(1|subject)	0.193993	0.998337	0.00213187	met ~trait*time+Total_C+HDL_C+Age+PTGENDER+BMI+PTEDUCAT+BIFAST+APOEGrp+(1|subject)	0.0473432	0.311585	0.0589801	met ~trait+G04CA+Total_C+HDL_C+G04CA+Age+PTGENDER+BMI+PTEDUCAT+BIFAST+APOEGrp+(1|subject)+(1|time)	0.0002631579
PC aa C40:6	CSF tTau	Phosphatidylcholines	T	0.431795	0.998279	0.000939275	met ~trait*time+C10AX06+Total_C+HDL_C+C10AX06+Age+PTGENDER+BMI+PTEDUCAT+BIFAST+APOEGrp+(1|subject)	0.453981	0.998337	0.0011404	met ~trait*time+C10AX06+Total_C+HDL_C+C10AX06+Age+PTGENDER+BMI+PTEDUCAT+BIFAST+APOEGrp+(1|subject)	0.160117	0.457554	-0.041526	met ~trait+C10AX06+M05BA+Total_C+HDL_C+C10AX06+M05BA+Age+PTGENDER+BMI+PTEDUCAT+BIFAST+APOEGrp+(1|subject)+(1|time)	0.0002631579
PC aa C42:0	CSF tTau	Phosphatidylcholines	T	0.939472	0.998279	6.80056e-05	met ~trait*time+A10BA+C10AA+C10AX06+Total_C+HDL_C+A10BA+C10AA+C10AX06+Age+PTGENDER+BMI+PTEDUCAT+BIFAST+APOEGrp+(1|subject)	0.970292	0.998337	4.9219e-05	met ~trait*time+A10BA+C10AA+C10AX06+Total_C+HDL_C+A10BA+C10AA+C10AX06+Age+PTGENDER+BMI+PTEDUCAT+BIFAST+APOEGrp+(1|subject)	0.421105	0.661737	-0.0234561	met ~trait+A10BA+Total_C+HDL_C+A10BA+Age+PTGENDER+BMI+PTEDUCAT+BIFAST+APOEGrp+(1|subject)+(1|time)	0.0002631579
PC aa C42:1	CSF tTau	Phosphatidylcholines	T	0.382231	0.998279	0.00069764	met ~trait*time+A10BA+C10AA+Total_C+HDL_C+A10BA+C10AA+Age+PTGENDER+BMI+PTEDUCAT+BIFAST+APOEGrp+(1|subject)	0.391861	0.998337	0.00113986	met ~trait*time+A10BA+C10AA+Total_C+HDL_C+A10BA+C10AA+Age+PTGENDER+BMI+PTEDUCAT+BIFAST+APOEGrp+(1|subject)	0.418294	0.659366	-0.0228958	met ~trait+A10BA+Total_C+HDL_C+A10BA+Age+PTGENDER+BMI+PTEDUCAT+BIFAST+APOEGrp+(1|subject)+(1|time)	0.0002631579
PC aa C42:2	CSF tTau	Phosphatidylcholines	T	0.021281	0.998279	0.00191279	met ~trait*time+A10BA+C10AA+Total_C+HDL_C+A10BA+C10AA+Age+PTGENDER+BMI+PTEDUCAT+BIFAST+APOEGrp+(1|subject)	0.0204519	0.998337	0.00368836	met ~trait*time+A10BA+C10AA+Total_C+HDL_C+A10BA+C10AA+Age+PTGENDER+BMI+PTEDUCAT+BIFAST+APOEGrp+(1|subject)	0.0504805	0.316116	-0.0497654	met ~trait+A10BA+C10AA+C10BA02+Total_C+HDL_C+A10BA+C10AA+C10BA02+Age+PTGENDER+BMI+PTEDUCAT+BIFAST+APOEGrp+(1|subject)+(1|time)	0.0002631579
PC aa C42:4	CSF tTau	Phosphatidylcholines	T	0.0335579	0.998279	0.00134621	met ~trait*time+C10AA+C10AX06+Total_C+HDL_C+C10AA+C10AX06+Age+PTGENDER+BMI+PTEDUCAT+BIFAST+APOEGrp+(1|subject)	0.0337726	0.998337	0.00316289	met ~trait*time+C10AA+C10AX06+Total_C+HDL_C+C10AA+C10AX06+Age+PTGENDER+BMI+PTEDUCAT+BIFAST+APOEGrp+(1|subject)	0.0458891	0.311585	0.0534653	met ~trait+Total_C+HDL_C+Age+PTGENDER+BMI+PTEDUCAT+BIFAST+APOEGrp+(1|subject)+(1|time)	0.0002631579
PC aa C42:5	CSF tTau	Phosphatidylcholines	T	0.389578	0.998279	0.000699168	met ~trait*time+C10AA+G03+Total_C+HDL_C+C10AA+G03+Age+PTGENDER+BMI+PTEDUCAT+BIFAST+APOEGrp+(1|subject)	0.415591	0.998337	0.00131229	met ~trait*time+C10AA+G03+Total_C+HDL_C+C10AA+G03+Age+PTGENDER+BMI+PTEDUCAT+BIFAST+APOEGrp+(1|subject)	0.367263	0.621522	0.0255037	met ~trait+G03+Total_C+HDL_C+G03+Age+PTGENDER+BMI+PTEDUCAT+BIFAST+APOEGrp+(1|subject)+(1|time)	0.0002631579
PC aa C42:6	CSF tTau	Phosphatidylcholines	T	0.0373345	0.998279	0.00182371	met ~trait*time+G03+Total_C+HDL_C+G03+Age+PTGENDER+BMI+PTEDUCAT+BIFAST+APOEGrp+(1|subject)	0.03398	0.998337	0.00352886	met ~trait*time+G03+Total_C+HDL_C+G03+Age+PTGENDER+BMI+PTEDUCAT+BIFAST+APOEGrp+(1|subject)	0.958501	0.970003	0.00151898	met ~trait+G03+Total_C+HDL_C+G03+Age+PTGENDER+BMI+PTEDUCAT+BIFAST+APOEGrp+(1|subject)+(1|time)	0.0002631579
PC ae C30:0	CSF tTau	Phosphatidylcholines	T	0.52571	0.998279	-0.000662623	met ~trait*time+A10BA+C10AA+Total_C+HDL_C+A10BA+C10AA+Age+PTGENDER+BMI+PTEDUCAT+BIFAST+APOEGrp+(1|subject)	0.425864	0.998337	-0.00127659	met ~trait*time+A10BA+C10AA+Total_C+HDL_C+A10BA+C10AA+Age+PTGENDER+BMI+PTEDUCAT+BIFAST+APOEGrp+(1|subject)	0.334684	0.592134	0.0270699	met ~trait+C10AA+C10BA02+Total_C+HDL_C+C10AA+C10BA02+Age+PTGENDER+BMI+PTEDUCAT+BIFAST+APOEGrp+(1|subject)+(1|time)	0.0002631579
PC ae C30:2	CSF tTau	Phosphatidylcholines	T	0.89907	0.998279	7.73158e-05	met ~trait*time+C10AA+M05BA+Total_C+HDL_C+C10AA+M05BA+Age+PTGENDER+BMI+PTEDUCAT+BIFAST+APOEGrp+(1|subject)	0.902801	0.998337	0.000174731	met ~trait*time+C10AA+M05BA+Total_C+HDL_C+C10AA+M05BA+Age+PTGENDER+BMI+PTEDUCAT+BIFAST+APOEGrp+(1|subject)	0.992167	0.994132	0.000232356	met ~trait+C10AA+Total_C+HDL_C+C10AA+Age+PTGENDER+BMI+PTEDUCAT+BIFAST+APOEGrp+(1|subject)+(1|time)	0.0002631579
PC ae C32:1	CSF tTau	Phosphatidylcholines	T	0.735632	0.998279	-0.000214647	met ~trait*time+A10BA+C10AA+C10BA02+Total_C+HDL_C+A10BA+C10AA+C10BA02+Age+PTGENDER+BMI+PTEDUCAT+BIFAST+APOEGrp+(1|subject)	0.718675	0.998337	-0.000404477	met ~trait*time+A10BA+C10AA+C10BA02+Total_C+HDL_C+A10BA+C10AA+C10BA02+Age+PTGENDER+BMI+PTEDUCAT+BIFAST+APOEGrp+(1|subject)	0.78246	0.88376	0.00650224	met ~trait+A10BA+C10AA+C10BA02+Total_C+HDL_C+A10BA+C10AA+C10BA02+Age+PTGENDER+BMI+PTEDUCAT+BIFAST+APOEGrp+(1|subject)+(1|time)	0.0002631579
PC ae C32:2	CSF tTau	Phosphatidylcholines	T	0.53743	0.998279	0.000408497	met ~trait*time+A10BA+C10AA+Total_C+HDL_C+A10BA+C10AA+Age+PTGENDER+BMI+PTEDUCAT+BIFAST+APOEGrp+(1|subject)	0.50505	0.998337	0.000780657	met ~trait*time+A10BA+C10AA+Total_C+HDL_C+A10BA+C10AA+Age+PTGENDER+BMI+PTEDUCAT+BIFAST+APOEGrp+(1|subject)	0.869309	0.924097	-0.00362386	met ~trait+A10BA+C10AA+C10AB+Total_C+HDL_C+A10BA+C10AA+C10AB+Age+PTGENDER+BMI+PTEDUCAT+BIFAST+APOEGrp+(1|subject)+(1|time)	0.0002631579
PC ae C34:0	CSF tTau	Phosphatidylcholines	T	0.989798	0.998279	-1.15523e-05	met ~trait*time+C10AA+Total_C+HDL_C+C10AA+Age+PTGENDER+BMI+PTEDUCAT+BIFAST+APOEGrp+(1|subject)	0.961327	0.998337	-7.31308e-05	met ~trait*time+C10AA+Total_C+HDL_C+C10AA+Age+PTGENDER+BMI+PTEDUCAT+BIFAST+APOEGrp+(1|subject)	0.160549	0.457554	0.0393071	met ~trait+C10AA+Total_C+HDL_C+C10AA+Age+PTGENDER+BMI+PTEDUCAT+BIFAST+APOEGrp+(1|subject)+(1|time)	0.0002631579
PC ae C34:1	CSF tTau	Phosphatidylcholines	T	0.940804	0.998279	-4.94107e-05	met ~trait*time+C10AA+N02BA+Total_C+HDL_C+C10AA+N02BA+Age+PTGENDER+BMI+PTEDUCAT+BIFAST+APOEGrp+(1|subject)	0.927258	0.998337	-0.000117621	met ~trait*time+C10AA+N02BA+Total_C+HDL_C+C10AA+N02BA+Age+PTGENDER+BMI+PTEDUCAT+BIFAST+APOEGrp+(1|subject)	0.0830262	0.344355	0.042363	met ~trait+C10AA+Total_C+HDL_C+C10AA+Age+PTGENDER+BMI+PTEDUCAT+BIFAST+APOEGrp+(1|subject)+(1|time)	0.0002631579
PC ae C34:2	CSF tTau	Phosphatidylcholines	T	0.595676	0.998279	-0.000438325	met ~trait*time+A10BA+C10AA+Total_C+HDL_C+A10BA+C10AA+Age+PTGENDER+BMI+PTEDUCAT+BIFAST+APOEGrp+(1|subject)	0.580946	0.998337	-0.000732264	met ~trait*time+A10BA+C10AA+Total_C+HDL_C+A10BA+C10AA+Age+PTGENDER+BMI+PTEDUCAT+BIFAST+APOEGrp+(1|subject)	0.205344	0.482141	0.0291558	met ~trait+A10BA+C10AA+C10BA02+Total_C+HDL_C+A10BA+C10AA+C10BA02+Age+PTGENDER+BMI+PTEDUCAT+BIFAST+APOEGrp+(1|subject)+(1|time)	0.0002631579
PC ae C34:3	CSF tTau	Phosphatidylcholines	T	0.568224	0.998279	0.000582106	met ~trait*time+A10BA+C10AA+Total_C+HDL_C+A10BA+C10AA+Age+PTGENDER+BMI+PTEDUCAT+BIFAST+APOEGrp+(1|subject)	0.565841	0.998337	0.00076399	met ~trait*time+A10BA+C10AA+Total_C+HDL_C+A10BA+C10AA+Age+PTGENDER+BMI+PTEDUCAT+BIFAST+APOEGrp+(1|subject)	0.910117	0.945329	-0.0026468	met ~trait+A10BA+C10AA+Total_C+HDL_C+A10BA+C10AA+Age+PTGENDER+BMI+PTEDUCAT+BIFAST+APOEGrp+(1|subject)+(1|time)	0.0002631579
PC ae C36:0	CSF tTau	Phosphatidylcholines	T	0.394582	0.998279	0.000531758	met ~trait*time+C10AA+Total_C+HDL_C+C10AA+Age+PTGENDER+BMI+PTEDUCAT+BIFAST+APOEGrp+(1|subject)	0.354823	0.998337	0.00110333	met ~trait*time+C10AA+Total_C+HDL_C+C10AA+Age+PTGENDER+BMI+PTEDUCAT+BIFAST+APOEGrp+(1|subject)	0.0658207	0.336417	-0.0442354	met ~trait+C10AA+Total_C+HDL_C+C10AA+Age+PTGENDER+BMI+PTEDUCAT+BIFAST+APOEGrp+(1|subject)+(1|time)	0.0002631579
PC ae C36:1	CSF tTau	Phosphatidylcholines	T	0.708085	0.998279	0.000260891	met ~trait*time+Total_C+HDL_C+Age+PTGENDER+BMI+PTEDUCAT+BIFAST+APOEGrp+(1|subject)	0.760667	0.998337	0.000422909	met ~trait*time+Total_C+HDL_C+Age+PTGENDER+BMI+PTEDUCAT+BIFAST+APOEGrp+(1|subject)	0.277593	0.542252	0.0285958	met ~trait+Total_C+HDL_C+Age+PTGENDER+BMI+PTEDUCAT+BIFAST+APOEGrp+(1|subject)+(1|time)	0.0002631579
PC ae C36:2	CSF tTau	Phosphatidylcholines	T	0.75957	0.998279	-0.000226634	met ~trait*time+C10AA+C10AB+Total_C+HDL_C+C10AA+C10AB+Age+PTGENDER+BMI+PTEDUCAT+BIFAST+APOEGrp+(1|subject)	0.738297	0.998337	-0.000438625	met ~trait*time+C10AA+C10AB+Total_C+HDL_C+C10AA+C10AB+Age+PTGENDER+BMI+PTEDUCAT+BIFAST+APOEGrp+(1|subject)	0.343864	0.594348	0.0243973	met ~trait+C10AA+C10AB+Total_C+HDL_C+C10AA+C10AB+Age+PTGENDER+BMI+PTEDUCAT+BIFAST+APOEGrp+(1|subject)+(1|time)	0.0002631579
PC ae C36:3	CSF tTau	Phosphatidylcholines	T	0.829215	0.998279	-0.000178137	met ~trait*time+A10BA+C10AA+Total_C+HDL_C+A10BA+C10AA+Age+PTGENDER+BMI+PTEDUCAT+BIFAST+APOEGrp+(1|subject)	0.800209	0.998337	-0.000337686	met ~trait*time+A10BA+C10AA+Total_C+HDL_C+A10BA+C10AA+Age+PTGENDER+BMI+PTEDUCAT+BIFAST+APOEGrp+(1|subject)	0.125342	0.387227	0.0371259	met ~trait+A10BA+C10AA+C10BA02+Total_C+HDL_C+A10BA+C10AA+C10BA02+Age+PTGENDER+BMI+PTEDUCAT+BIFAST+APOEGrp+(1|subject)+(1|time)	0.0002631579
PC ae C36:4	CSF tTau	Phosphatidylcholines	T	0.416563	0.998279	-0.000737499	met ~trait*time+A10BA+C10AX06+Total_C+HDL_C+A10BA+C10AX06+Age+PTGENDER+BMI+PTEDUCAT+BIFAST+APOEGrp+(1|subject)	0.415939	0.998337	-0.00131027	met ~trait*time+A10BA+C10AX06+Total_C+HDL_C+A10BA+C10AX06+Age+PTGENDER+BMI+PTEDUCAT+BIFAST+APOEGrp+(1|subject)	0.224854	0.507416	0.0350702	met ~trait+C10AX06+Total_C+HDL_C+C10AX06+Age+PTGENDER+BMI+PTEDUCAT+BIFAST+APOEGrp+(1|subject)+(1|time)	0.0002631579
PC ae C36:5	CSF tTau	Phosphatidylcholines	T	0.496041	0.998279	0.000626482	met ~trait*time+Total_C+HDL_C+Age+PTGENDER+BMI+PTEDUCAT+BIFAST+APOEGrp+(1|subject)	0.505035	0.998337	0.000967989	met ~trait*time+Total_C+HDL_C+Age+PTGENDER+BMI+PTEDUCAT+BIFAST+APOEGrp+(1|subject)	0.95633	0.970003	-0.00150175	met ~trait+A10BA+Total_C+HDL_C+A10BA+Age+PTGENDER+BMI+PTEDUCAT+BIFAST+APOEGrp+(1|subject)+(1|time)	0.0002631579
PC ae C38:0	CSF tTau	Phosphatidylcholines	T	0.438018	0.998279	0.000856255	met ~trait*time+A11+C10AX06+M05BA+Total_C+HDL_C+A11+C10AX06+M05BA+Age+PTGENDER+BMI+PTEDUCAT+BIFAST+APOEGrp+(1|subject)	0.453587	0.998337	0.0010608	met ~trait*time+A11+C10AX06+M05BA+Total_C+HDL_C+A11+C10AX06+M05BA+Age+PTGENDER+BMI+PTEDUCAT+BIFAST+APOEGrp+(1|subject)	0.413959	0.654572	-0.0213118	met ~trait+C10AB+C10AX06+G03+M05BA+Total_C+HDL_C+C10AB+C10AX06+G03+M05BA+Age+PTGENDER+BMI+PTEDUCAT+BIFAST+APOEGrp+(1|subject)+(1|time)	0.0002631579
PC ae C38:1	CSF tTau	Phosphatidylcholines	T	0.957873	0.998279	6.42751e-05	met ~trait*time+C10AA+Total_C+HDL_C+C10AA+Age+PTGENDER+BMI+PTEDUCAT+BIFAST+APOEGrp+(1|subject)	0.956063	0.998337	9.94445e-05	met ~trait*time+C10AA+Total_C+HDL_C+C10AA+Age+PTGENDER+BMI+PTEDUCAT+BIFAST+APOEGrp+(1|subject)	0.509501	0.726568	0.0170554	met ~trait+A10BB+C10AA+Total_C+HDL_C+A10BB+C10AA+Age+PTGENDER+BMI+PTEDUCAT+BIFAST+APOEGrp+(1|subject)+(1|time)	0.0002631579
PC ae C38:2	CSF tTau	Phosphatidylcholines	T	0.599775	0.998279	0.000394902	met ~trait*time+C10AA+Total_C+HDL_C+C10AA+Age+PTGENDER+BMI+PTEDUCAT+BIFAST+APOEGrp+(1|subject)	0.591696	0.998337	0.000718352	met ~trait*time+C10AA+Total_C+HDL_C+C10AA+Age+PTGENDER+BMI+PTEDUCAT+BIFAST+APOEGrp+(1|subject)	0.634512	0.808723	0.0112243	met ~trait+C10AA+C10BA02+Total_C+HDL_C+C10AA+C10BA02+Age+PTGENDER+BMI+PTEDUCAT+BIFAST+APOEGrp+(1|subject)+(1|time)	0.0002631579
PC ae C38:3	CSF tTau	Phosphatidylcholines	T	0.951909	0.998279	-4.25085e-05	met ~trait*time+C10AA+Total_C+HDL_C+C10AA+Age+PTGENDER+BMI+PTEDUCAT+BIFAST+APOEGrp+(1|subject)	0.938465	0.998337	-0.000106099	met ~trait*time+C10AA+Total_C+HDL_C+C10AA+Age+PTGENDER+BMI+PTEDUCAT+BIFAST+APOEGrp+(1|subject)	0.203812	0.482141	0.0356663	met ~trait+Total_C+HDL_C+Age+PTGENDER+BMI+PTEDUCAT+BIFAST+APOEGrp+(1|subject)+(1|time)	0.0002631579
PC ae C38:4	CSF tTau	Phosphatidylcholines	T	0.374712	0.998279	-0.000675423	met ~trait*time+C10AX06+Total_C+HDL_C+C10AX06+Age+PTGENDER+BMI+PTEDUCAT+BIFAST+APOEGrp+(1|subject)	0.300798	0.998337	-0.00146085	met ~trait*time+C10AX06+Total_C+HDL_C+C10AX06+Age+PTGENDER+BMI+PTEDUCAT+BIFAST+APOEGrp+(1|subject)	0.00609088	0.205281	0.0850001	met ~trait+C10AX06+Total_C+HDL_C+C10AX06+Age+PTGENDER+BMI+PTEDUCAT+BIFAST+APOEGrp+(1|subject)+(1|time)	0.0002631579
PC ae C38:5	CSF tTau	Phosphatidylcholines	T	0.428306	0.998279	-0.000554428	met ~trait*time+A10BA+C10AA+Total_C+HDL_C+A10BA+C10AA+Age+PTGENDER+BMI+PTEDUCAT+BIFAST+APOEGrp+(1|subject)	0.417093	0.998337	-0.00115313	met ~trait*time+A10BA+C10AA+Total_C+HDL_C+A10BA+C10AA+Age+PTGENDER+BMI+PTEDUCAT+BIFAST+APOEGrp+(1|subject)	0.0750871	0.344355	0.0495105	met ~trait+A10BA+Total_C+HDL_C+A10BA+Age+PTGENDER+BMI+PTEDUCAT+BIFAST+APOEGrp+(1|subject)+(1|time)	0.0002631579
PC ae C38:6	CSF tTau	Phosphatidylcholines	T	0.810314	0.998279	0.000205735	met ~trait*time+A10BA+C10AA+C10AX06+Total_C+HDL_C+A10BA+C10AA+C10AX06+Age+PTGENDER+BMI+PTEDUCAT+BIFAST+APOEGrp+(1|subject)	0.840567	0.998337	0.000278513	met ~trait*time+A10BA+C10AA+C10AX06+Total_C+HDL_C+A10BA+C10AA+C10AX06+Age+PTGENDER+BMI+PTEDUCAT+BIFAST+APOEGrp+(1|subject)	0.587807	0.786232	-0.0139477	met ~trait+A10BA+C10AA+C10AX06+Total_C+HDL_C+A10BA+C10AA+C10AX06+Age+PTGENDER+BMI+PTEDUCAT+BIFAST+APOEGrp+(1|subject)+(1|time)	0.0002631579
PC ae C40:1	CSF tTau	Phosphatidylcholines	T	0.208077	0.998279	0.000997151	met ~trait*time+C10AB+Total_C+HDL_C+C10AB+Age+PTGENDER+BMI+PTEDUCAT+BIFAST+APOEGrp+(1|subject)	0.205557	0.998337	0.00177569	met ~trait*time+C10AB+Total_C+HDL_C+C10AB+Age+PTGENDER+BMI+PTEDUCAT+BIFAST+APOEGrp+(1|subject)	0.482211	0.701314	0.0178394	met ~trait+C10AB+Total_C+HDL_C+C10AB+Age+PTGENDER+BMI+PTEDUCAT+BIFAST+APOEGrp+(1|subject)+(1|time)	0.0002631579
PC ae C40:2	CSF tTau	Phosphatidylcholines	T	0.145489	0.998279	-0.00116785	met ~trait*time+C07AB+Total_C+HDL_C+C07AB+Age+PTGENDER+BMI+PTEDUCAT+BIFAST+APOEGrp+(1|subject)	0.136513	0.998337	-0.00210724	met ~trait*time+C07AB+Total_C+HDL_C+C07AB+Age+PTGENDER+BMI+PTEDUCAT+BIFAST+APOEGrp+(1|subject)	0.263928	0.530113	-0.0313704	met ~trait+A10+G03+Total_C+HDL_C+A10+G03+Age+PTGENDER+BMI+PTEDUCAT+BIFAST+APOEGrp+(1|subject)+(1|time)	0.0002631579
PC ae C40:3	CSF tTau	Phosphatidylcholines	T	0.256135	0.998279	-0.000633876	met ~trait*time+A10BA+C10AA+Total_C+HDL_C+A10BA+C10AA+Age+PTGENDER+BMI+PTEDUCAT+BIFAST+APOEGrp+(1|subject)	0.247075	0.998337	-0.00137408	met ~trait*time+A10BA+C10AA+Total_C+HDL_C+A10BA+C10AA+Age+PTGENDER+BMI+PTEDUCAT+BIFAST+APOEGrp+(1|subject)	0.613818	0.796951	0.0126624	met ~trait+A10BA+C10AA+G03+Total_C+HDL_C+A10BA+C10AA+G03+Age+PTGENDER+BMI+PTEDUCAT+BIFAST+APOEGrp+(1|subject)+(1|time)	0.0002631579
PC ae C40:4	CSF tTau	Phosphatidylcholines	T	0.690357	0.998279	-0.000265493	met ~trait*time+C10AX06+Total_C+HDL_C+C10AX06+Age+PTGENDER+BMI+PTEDUCAT+BIFAST+APOEGrp+(1|subject)	0.719976	0.998337	-0.00046777	met ~trait*time+C10AX06+Total_C+HDL_C+C10AX06+Age+PTGENDER+BMI+PTEDUCAT+BIFAST+APOEGrp+(1|subject)	0.00900366	0.205281	0.0766102	met ~trait+C10AX06+Total_C+HDL_C+C10AX06+Age+PTGENDER+BMI+PTEDUCAT+BIFAST+APOEGrp+(1|subject)+(1|time)	0.0002631579
PC ae C40:5	CSF tTau	Phosphatidylcholines	T	0.300457	0.998279	-0.000660892	met ~trait*time+C10AA+Total_C+HDL_C+C10AA+Age+PTGENDER+BMI+PTEDUCAT+BIFAST+APOEGrp+(1|subject)	0.306743	0.998337	-0.0013584	met ~trait*time+C10AA+Total_C+HDL_C+C10AA+Age+PTGENDER+BMI+PTEDUCAT+BIFAST+APOEGrp+(1|subject)	0.0268419	0.311585	0.0629861	met ~trait+Total_C+HDL_C+Age+PTGENDER+BMI+PTEDUCAT+BIFAST+APOEGrp+(1|subject)+(1|time)	0.0002631579
PC ae C40:6	CSF tTau	Phosphatidylcholines	T	0.870541	0.998279	-0.000137092	met ~trait*time+C10AX06+Total_C+HDL_C+C10AX06+Age+PTGENDER+BMI+PTEDUCAT+BIFAST+APOEGrp+(1|subject)	0.846369	0.998337	-0.000277981	met ~trait*time+C10AX06+Total_C+HDL_C+C10AX06+Age+PTGENDER+BMI+PTEDUCAT+BIFAST+APOEGrp+(1|subject)	0.583882	0.786232	-0.0152385	met ~trait+C10AB+C10AX06+Total_C+HDL_C+C10AB+C10AX06+Age+PTGENDER+BMI+PTEDUCAT+BIFAST+APOEGrp+(1|subject)+(1|time)	0.0002631579
PC ae C42:1	CSF tTau	Phosphatidylcholines	T	0.060368	0.998279	0.00131985	met ~trait*time+C10AA+G03+Total_C+HDL_C+C10AA+G03+Age+PTGENDER+BMI+PTEDUCAT+BIFAST+APOEGrp+(1|subject)	0.0723702	0.998337	0.00275297	met ~trait*time+C10AA+G03+Total_C+HDL_C+C10AA+G03+Age+PTGENDER+BMI+PTEDUCAT+BIFAST+APOEGrp+(1|subject)	0.0738409	0.344355	0.0465058	met ~trait+Total_C+HDL_C+Age+PTGENDER+BMI+PTEDUCAT+BIFAST+APOEGrp+(1|subject)+(1|time)	0.0002631579
PC ae C42:2	CSF tTau	Phosphatidylcholines	T	0.466841	0.998279	0.000471565	met ~trait*time+C10AA+Total_C+HDL_C+C10AA+Age+PTGENDER+BMI+PTEDUCAT+BIFAST+APOEGrp+(1|subject)	0.409249	0.998337	0.00104212	met ~trait*time+C10AA+Total_C+HDL_C+C10AA+Age+PTGENDER+BMI+PTEDUCAT+BIFAST+APOEGrp+(1|subject)	0.669071	0.822475	0.00953716	met ~trait+C10AA+Total_C+HDL_C+C10AA+Age+PTGENDER+BMI+PTEDUCAT+BIFAST+APOEGrp+(1|subject)+(1|time)	0.0002631579
PC ae C42:3	CSF tTau	Phosphatidylcholines	T	0.899585	0.998279	9.11995e-05	met ~trait*time+C10AA+Total_C+HDL_C+C10AA+Age+PTGENDER+BMI+PTEDUCAT+BIFAST+APOEGrp+(1|subject)	0.832272	0.998337	0.000280179	met ~trait*time+C10AA+Total_C+HDL_C+C10AA+Age+PTGENDER+BMI+PTEDUCAT+BIFAST+APOEGrp+(1|subject)	0.486484	0.701314	-0.0172329	met ~trait+C10AA+Total_C+HDL_C+C10AA+Age+PTGENDER+BMI+PTEDUCAT+BIFAST+APOEGrp+(1|subject)+(1|time)	0.0002631579
PC ae C42:4	CSF tTau	Phosphatidylcholines	T	0.542116	0.998279	-0.000458285	met ~trait*time+A10BA+C10AA+Total_C+HDL_C+A10BA+C10AA+Age+PTGENDER+BMI+PTEDUCAT+BIFAST+APOEGrp+(1|subject)	0.555032	0.998337	-0.000788341	met ~trait*time+A10BA+C10AA+Total_C+HDL_C+A10BA+C10AA+Age+PTGENDER+BMI+PTEDUCAT+BIFAST+APOEGrp+(1|subject)	0.0607085	0.336417	0.0534616	met ~trait+C10AA+Total_C+HDL_C+C10AA+Age+PTGENDER+BMI+PTEDUCAT+BIFAST+APOEGrp+(1|subject)+(1|time)	0.0002631579
PC ae C42:5	CSF tTau	Phosphatidylcholines	T	0.406408	0.998279	-0.000525328	met ~trait*time+A10BA+C10AA+Total_C+HDL_C+A10BA+C10AA+Age+PTGENDER+BMI+PTEDUCAT+BIFAST+APOEGrp+(1|subject)	0.44123	0.998337	-0.0010107	met ~trait*time+A10BA+C10AA+Total_C+HDL_C+A10BA+C10AA+Age+PTGENDER+BMI+PTEDUCAT+BIFAST+APOEGrp+(1|subject)	0.204905	0.482141	0.03735	met ~trait+A10BA+C10AA+Total_C+HDL_C+A10BA+C10AA+Age+PTGENDER+BMI+PTEDUCAT+BIFAST+APOEGrp+(1|subject)+(1|time)	0.0002631579
PC ae C44:4	CSF tTau	Phosphatidylcholines	T	0.571775	0.998279	-0.000377477	met ~trait*time+A10BA+C10AA+Total_C+HDL_C+A10BA+C10AA+Age+PTGENDER+BMI+PTEDUCAT+BIFAST+APOEGrp+(1|subject)	0.663964	0.998337	-0.000573225	met ~trait*time+A10BA+C10AA+Total_C+HDL_C+A10BA+C10AA+Age+PTGENDER+BMI+PTEDUCAT+BIFAST+APOEGrp+(1|subject)	0.398871	0.638699	0.0241786	met ~trait+A10BA+C10AA+Total_C+HDL_C+A10BA+C10AA+Age+PTGENDER+BMI+PTEDUCAT+BIFAST+APOEGrp+(1|subject)+(1|time)	0.0002631579
PC ae C44:5	CSF tTau	Phosphatidylcholines	T	0.530786	0.998279	-0.000539352	met ~trait*time+A10BA+Total_C+HDL_C+A10BA+Age+PTGENDER+BMI+PTEDUCAT+BIFAST+APOEGrp+(1|subject)	0.526797	0.998337	-0.00083783	met ~trait*time+A10BA+Total_C+HDL_C+A10BA+Age+PTGENDER+BMI+PTEDUCAT+BIFAST+APOEGrp+(1|subject)	0.431967	0.671609	0.0237654	met ~trait+A10BA+Total_C+HDL_C+A10BA+Age+PTGENDER+BMI+PTEDUCAT+BIFAST+APOEGrp+(1|subject)+(1|time)	0.0002631579
PC ae C44:6	CSF tTau	Phosphatidylcholines	T	0.960842	0.998279	-4.25616e-05	met ~trait*time+A10BA+C10AA+Total_C+HDL_C+A10BA+C10AA+Age+PTGENDER+BMI+PTEDUCAT+BIFAST+APOEGrp+(1|subject)	0.964887	0.998337	-5.86974e-05	met ~trait*time+A10BA+C10AA+Total_C+HDL_C+A10BA+C10AA+Age+PTGENDER+BMI+PTEDUCAT+BIFAST+APOEGrp+(1|subject)	0.35728	0.606657	0.0270907	met ~trait+A10BA+C10AA+Total_C+HDL_C+A10BA+C10AA+Age+PTGENDER+BMI+PTEDUCAT+BIFAST+APOEGrp+(1|subject)+(1|time)	0.0002631579
Phe	CSF tTau	Amino acids	T	0.522962	0.998279	-0.000621982	met ~trait*time+Age+PTGENDER+BMI+PTEDUCAT+BIFAST+APOEGrp+(1|subject)	0.529331	0.998337	-0.00145287	met ~trait*time+Age+PTGENDER+BMI+PTEDUCAT+BIFAST+APOEGrp+(1|subject)	0.301102	0.556049	0.032005	met ~trait+M01AE+Age+PTGENDER+BMI+PTEDUCAT+BIFAST+APOEGrp+(1|subject)+(1|time)	0.0002631579
Pro	CSF tTau	Amino acids	T	0.495351	0.998279	-0.000763091	met ~trait*time+Age+PTGENDER+BMI+PTEDUCAT+BIFAST+APOEGrp+(1|subject)	0.480088	0.998337	-0.00121985	met ~trait*time+Age+PTGENDER+BMI+PTEDUCAT+BIFAST+APOEGrp+(1|subject)	0.681317	0.83272	0.0122325	met ~trait+G03CA+Age+PTGENDER+BMI+PTEDUCAT+BIFAST+APOEGrp+(1|subject)+(1|time)	0.0002631579
ProBetaine	CSF tTau	Amino acid related	T	0.178752	0.998279	0.00778575	met ~trait*time+Age+PTGENDER+BMI+PTEDUCAT+BIFAST+APOEGrp+(1|subject)	0.188607	0.998337	0.00247613	met ~trait*time+Age+PTGENDER+BMI+PTEDUCAT+BIFAST+APOEGrp+(1|subject)	0.295021	0.550851	0.0326396	met ~trait+C10AB+Age+PTGENDER+BMI+PTEDUCAT+BIFAST+APOEGrp+(1|subject)+(1|time)	0.0002631579
Putrescine	CSF tTau	Biogenic amines	T	0.948608	0.998279	-0.000105412	met ~trait*time+Age+PTGENDER+BMI+PTEDUCAT+BIFAST+APOEGrp+(1|subject)	0.973797	0.998337	-6.2987e-05	met ~trait*time+Age+PTGENDER+BMI+PTEDUCAT+BIFAST+APOEGrp+(1|subject)	0.845411	0.909065	0.00645425	met ~trait+C03+Age+PTGENDER+BMI+PTEDUCAT+BIFAST+APOEGrp+(1|subject)+(1|time)	0.0002631579
Sarcosine	CSF tTau	Amino acid related	T	0.844043	0.998279	0.000290105	met ~trait*time+Age+PTGENDER+BMI+PTEDUCAT+BIFAST+APOEGrp+(1|subject)	0.816164	0.998337	0.000426558	met ~trait*time+Age+PTGENDER+BMI+PTEDUCAT+BIFAST+APOEGrp+(1|subject)	0.43813	0.673894	-0.0251008	met ~trait+G03C+Age+PTGENDER+BMI+PTEDUCAT+BIFAST+APOEGrp+(1|subject)+(1|time)	0.0002631579
SDMA	CSF tTau	Amino acid related	T	0.270618	0.998279	-0.000860396	met ~trait*time+Age+PTGENDER+BMI+PTEDUCAT+BIFAST+APOEGrp+(1|subject)	0.318304	0.998337	-0.00154187	met ~trait*time+Age+PTGENDER+BMI+PTEDUCAT+BIFAST+APOEGrp+(1|subject)	0.0458954	0.311585	0.061406	met ~trait+C03EA+Age+PTGENDER+BMI+PTEDUCAT+BIFAST+APOEGrp+(1|subject)+(1|time)	0.0002631579
Ser	CSF tTau	Amino acids	T	0.70396	0.998279	-0.00034975	met ~trait*time+Age+PTGENDER+BMI+PTEDUCAT+BIFAST+APOEGrp+(1|subject)	0.679838	0.998337	-0.000835292	met ~trait*time+Age+PTGENDER+BMI+PTEDUCAT+BIFAST+APOEGrp+(1|subject)	0.181415	0.470748	0.0421457	met ~trait+A02BC+C09B+M05BA+Age+PTGENDER+BMI+PTEDUCAT+BIFAST+APOEGrp+(1|subject)+(1|time)	0.0002631579
Serotonin	CSF tTau	Biogenic amines	T	0.265351	0.998279	0.00336857	met ~trait*time+C08D+N06AB+N06AX+Age+PTGENDER+BMI+PTEDUCAT+BIFAST+APOEGrp+(1|subject)	0.679473	0.998337	0.00057282	met ~trait*time+C08D+N06AB+N06AX+Age+PTGENDER+BMI+PTEDUCAT+BIFAST+APOEGrp+(1|subject)	0.0963259	0.356738	-0.0425364	met ~trait+C08D+N06AB+N06AX+Age+PTGENDER+BMI+PTEDUCAT+BIFAST+APOEGrp+(1|subject)+(1|time)	0.0002631579
SM (OH) C14:1	CSF tTau	Sphingomyelins	T	0.635086	0.998279	-0.000365682	met ~trait*time+C10AA+Total_C+HDL_C+C10AA+Age+PTGENDER+BMI+PTEDUCAT+BIFAST+APOEGrp+(1|subject)	0.754652	0.998337	-0.000381046	met ~trait*time+C10AA+Total_C+HDL_C+C10AA+Age+PTGENDER+BMI+PTEDUCAT+BIFAST+APOEGrp+(1|subject)	0.486474	0.701314	0.0182823	met ~trait+C10AA+Total_C+HDL_C+C10AA+Age+PTGENDER+BMI+PTEDUCAT+BIFAST+APOEGrp+(1|subject)+(1|time)	0.0002631579
SM (OH) C16:1	CSF tTau	Sphingomyelins	T	0.398535	0.998279	-0.000738787	met ~trait*time+C10AA+Total_C+HDL_C+C10AA+Age+PTGENDER+BMI+PTEDUCAT+BIFAST+APOEGrp+(1|subject)	0.420183	0.998337	-0.0011671	met ~trait*time+C10AA+Total_C+HDL_C+C10AA+Age+PTGENDER+BMI+PTEDUCAT+BIFAST+APOEGrp+(1|subject)	0.956736	0.970003	-0.00148938	met ~trait+C10AA+C10AB+Total_C+HDL_C+C10AA+C10AB+Age+PTGENDER+BMI+PTEDUCAT+BIFAST+APOEGrp+(1|subject)+(1|time)	0.0002631579
SM (OH) C22:1	CSF tTau	Sphingomyelins	T	0.578283	0.998279	-0.000422272	met ~trait*time+C10AA+Total_C+HDL_C+C10AA+Age+PTGENDER+BMI+PTEDUCAT+BIFAST+APOEGrp+(1|subject)	0.569376	0.998337	-0.000724619	met ~trait*time+C10AA+Total_C+HDL_C+C10AA+Age+PTGENDER+BMI+PTEDUCAT+BIFAST+APOEGrp+(1|subject)	0.746688	0.862374	-0.00722182	met ~trait+C10AA+G03+Total_C+HDL_C+C10AA+G03+Age+PTGENDER+BMI+PTEDUCAT+BIFAST+APOEGrp+(1|subject)+(1|time)	0.0002631579
SM (OH) C22:2	CSF tTau	Sphingomyelins	T	0.681029	0.998279	0.000322363	met ~trait*time+C10AA+G04CA+N02BA+Total_C+HDL_C+C10AA+G04CA+N02BA+Age+PTGENDER+BMI+PTEDUCAT+BIFAST+APOEGrp+(1|subject)	0.657715	0.998337	0.00056296	met ~trait*time+C10AA+G04CA+N02BA+Total_C+HDL_C+C10AA+G04CA+N02BA+Age+PTGENDER+BMI+PTEDUCAT+BIFAST+APOEGrp+(1|subject)	0.947041	0.966135	-0.00152593	met ~trait+A10BA+C10AA+G03+G04BE+Total_C+HDL_C+A10BA+C10AA+G03+G04BE+Age+PTGENDER+BMI+PTEDUCAT+BIFAST+APOEGrp+(1|subject)+(1|time)	0.0002631579
SM (OH) C24:1	CSF tTau	Sphingomyelins	T	0.570726	0.998279	-0.000462925	met ~trait*time+C07AB+C10AA+Total_C+HDL_C+C07AB+C10AA+Age+PTGENDER+BMI+PTEDUCAT+BIFAST+APOEGrp+(1|subject)	0.554207	0.998337	-0.000834973	met ~trait*time+C07AB+C10AA+Total_C+HDL_C+C07AB+C10AA+Age+PTGENDER+BMI+PTEDUCAT+BIFAST+APOEGrp+(1|subject)	0.180895	0.470748	-0.0338272	met ~trait+Total_C+HDL_C+Age+PTGENDER+BMI+PTEDUCAT+BIFAST+APOEGrp+(1|subject)+(1|time)	0.0002631579
SM C16:0	CSF tTau	Sphingomyelins	T	0.983468	0.998279	-1.20473e-05	met ~trait*time+C10AA+Total_C+HDL_C+C10AA+Age+PTGENDER+BMI+PTEDUCAT+BIFAST+APOEGrp+(1|subject)	0.990489	0.998337	1.93723e-05	met ~trait*time+C10AA+Total_C+HDL_C+C10AA+Age+PTGENDER+BMI+PTEDUCAT+BIFAST+APOEGrp+(1|subject)	0.727515	0.856099	-0.00809532	met ~trait+A10BA+C10AA+Total_C+HDL_C+A10BA+C10AA+Age+PTGENDER+BMI+PTEDUCAT+BIFAST+APOEGrp+(1|subject)+(1|time)	0.0002631579
SM C16:1	CSF tTau	Sphingomyelins	T	0.825138	0.998279	0.000151989	met ~trait*time+A10BA+C10AA+N02BA+Total_C+HDL_C+A10BA+C10AA+N02BA+Age+PTGENDER+BMI+PTEDUCAT+BIFAST+APOEGrp+(1|subject)	0.818474	0.998337	0.000280234	met ~trait*time+A10BA+C10AA+N02BA+Total_C+HDL_C+A10BA+C10AA+N02BA+Age+PTGENDER+BMI+PTEDUCAT+BIFAST+APOEGrp+(1|subject)	0.563393	0.768401	-0.0120539	met ~trait+A10BA+C10AA+G04BE+Total_C+HDL_C+A10BA+C10AA+G04BE+Age+PTGENDER+BMI+PTEDUCAT+BIFAST+APOEGrp+(1|subject)+(1|time)	0.0002631579
SM C18:0	CSF tTau	Sphingomyelins	T	0.121545	0.998279	-0.00141643	met ~trait*time+M05BA+Total_C+HDL_C+M05BA+Age+PTGENDER+BMI+PTEDUCAT+BIFAST+APOEGrp+(1|subject)	0.123462	0.998337	-0.00233814	met ~trait*time+M05BA+Total_C+HDL_C+M05BA+Age+PTGENDER+BMI+PTEDUCAT+BIFAST+APOEGrp+(1|subject)	0.631733	0.808723	-0.0127335	met ~trait+Total_C+HDL_C+Age+PTGENDER+BMI+PTEDUCAT+BIFAST+APOEGrp+(1|subject)+(1|time)	0.0002631579
SM C18:1	CSF tTau	Sphingomyelins	T	0.31227	0.998279	-0.000989907	met ~trait*time+M05BA+Total_C+HDL_C+M05BA+Age+PTGENDER+BMI+PTEDUCAT+BIFAST+APOEGrp+(1|subject)	0.333438	0.998337	-0.0014192	met ~trait*time+M05BA+Total_C+HDL_C+M05BA+Age+PTGENDER+BMI+PTEDUCAT+BIFAST+APOEGrp+(1|subject)	0.719527	0.853832	0.0092403	met ~trait+C10AB+G04BE+M05BA+Total_C+HDL_C+C10AB+G04BE+M05BA+Age+PTGENDER+BMI+PTEDUCAT+BIFAST+APOEGrp+(1|subject)+(1|time)	0.0002631579
SM C20:2	CSF tTau	Sphingomyelins	T	0.347491	0.998279	-0.00108779	met ~trait*time+C10AA+G03C+M05BA+Total_C+HDL_C+C10AA+G03C+M05BA+Age+PTGENDER+BMI+PTEDUCAT+BIFAST+APOEGrp+(1|subject)	0.360205	0.998337	-0.00142132	met ~trait*time+C10AA+G03C+M05BA+Total_C+HDL_C+C10AA+G03C+M05BA+Age+PTGENDER+BMI+PTEDUCAT+BIFAST+APOEGrp+(1|subject)	0.120422	0.378469	0.0406386	met ~trait+A10BA+G03+G03C+M05BA+Total_C+HDL_C+A10BA+G03+G03C+M05BA+Age+PTGENDER+BMI+PTEDUCAT+BIFAST+APOEGrp+(1|subject)+(1|time)	0.0002631579
SM C24:0	CSF tTau	Sphingomyelins	T	0.8514	0.998279	0.000145986	met ~trait*time+C10AA+Total_C+HDL_C+C10AA+Age+PTGENDER+BMI+PTEDUCAT+BIFAST+APOEGrp+(1|subject)	0.858544	0.998337	0.000232959	met ~trait*time+C10AA+Total_C+HDL_C+C10AA+Age+PTGENDER+BMI+PTEDUCAT+BIFAST+APOEGrp+(1|subject)	0.240277	0.519573	-0.0257657	met ~trait+C10AA+Total_C+HDL_C+C10AA+Age+PTGENDER+BMI+PTEDUCAT+BIFAST+APOEGrp+(1|subject)+(1|time)	0.0002631579
SM C24:1	CSF tTau	Sphingomyelins	T	0.709696	0.998279	0.000285165	met ~trait*time+A10BA+C10AA+Total_C+HDL_C+A10BA+C10AA+Age+PTGENDER+BMI+PTEDUCAT+BIFAST+APOEGrp+(1|subject)	0.767294	0.998337	0.00043043	met ~trait*time+A10BA+C10AA+Total_C+HDL_C+A10BA+C10AA+Age+PTGENDER+BMI+PTEDUCAT+BIFAST+APOEGrp+(1|subject)	0.0898456	0.353357	-0.0400938	met ~trait+A10BA+C01DA+C10AA+C10BA02+G03+Total_C+HDL_C+A10BA+C01DA+C10AA+C10BA02+G03+Age+PTGENDER+BMI+PTEDUCAT+BIFAST+APOEGrp+(1|subject)+(1|time)	0.0002631579
SM C26:0	CSF tTau	Sphingomyelins	T	0.45948	0.998279	0.000562621	met ~trait*time+C10AA+Total_C+HDL_C+C10AA+Age+PTGENDER+BMI+PTEDUCAT+BIFAST+APOEGrp+(1|subject)	0.468182	0.998337	0.0010777	met ~trait*time+C10AA+Total_C+HDL_C+C10AA+Age+PTGENDER+BMI+PTEDUCAT+BIFAST+APOEGrp+(1|subject)	0.0687521	0.341064	-0.0428728	met ~trait+A10BA+C10AA+Total_C+HDL_C+A10BA+C10AA+Age+PTGENDER+BMI+PTEDUCAT+BIFAST+APOEGrp+(1|subject)+(1|time)	0.0002631579
SM C26:1	CSF tTau	Sphingomyelins	T	0.677613	0.998279	-0.000362331	met ~trait*time+C10AA+Total_C+HDL_C+C10AA+Age+PTGENDER+BMI+PTEDUCAT+BIFAST+APOEGrp+(1|subject)	0.647188	0.998337	-0.000665298	met ~trait*time+C10AA+Total_C+HDL_C+C10AA+Age+PTGENDER+BMI+PTEDUCAT+BIFAST+APOEGrp+(1|subject)	0.065596	0.336417	-0.0463218	met ~trait+A10BA+C10AA+Total_C+HDL_C+A10BA+C10AA+Age+PTGENDER+BMI+PTEDUCAT+BIFAST+APOEGrp+(1|subject)+(1|time)	0.0002631579
t4-OH-Pro	CSF tTau	Amino acid related	T	0.952157	0.998279	0.000118471	met ~trait*time+Age+PTGENDER+BMI+PTEDUCAT+BIFAST+APOEGrp+(1|subject)	0.943211	0.998337	0.000161501	met ~trait*time+Age+PTGENDER+BMI+PTEDUCAT+BIFAST+APOEGrp+(1|subject)	0.793149	0.885946	0.00799724	met ~trait+Age+PTGENDER+BMI+PTEDUCAT+BIFAST+APOEGrp+(1|subject)+(1|time)	0.0002631579
Taurine	CSF tTau	Amino acid related	T	0.277982	0.998279	-0.00175374	met ~trait*time+Age+PTGENDER+BMI+PTEDUCAT+BIFAST+APOEGrp+(1|subject)	0.290136	0.998337	-0.00231495	met ~trait*time+Age+PTGENDER+BMI+PTEDUCAT+BIFAST+APOEGrp+(1|subject)	0.612791	0.796951	0.0152027	met ~trait+Age+PTGENDER+BMI+PTEDUCAT+BIFAST+APOEGrp+(1|subject)+(1|time)	0.0002631579
TCA	CSF tTau	Bile acids	T	0.791202	0.998279	-0.00115357	met ~trait*time+Total_C+HDL_C+Age+PTGENDER+BMI+PTEDUCAT+BIFAST+APOEGrp+(1|subject)	0.54391	0.998337	-0.00142918	met ~trait*time+Total_C+HDL_C+Age+PTGENDER+BMI+PTEDUCAT+BIFAST+APOEGrp+(1|subject)	0.150097	0.436489	0.0509838	met ~trait+Total_C+HDL_C+Age+PTGENDER+BMI+PTEDUCAT+BIFAST+APOEGrp+(1|subject)+(1|time)	0.0002631579
TDCA	CSF tTau	Bile acids	T	0.702738	0.998279	0.0021226	met ~trait*time+Total_C+HDL_C+Age+PTGENDER+BMI+PTEDUCAT+BIFAST+APOEGrp+(1|subject)	0.710153	0.998337	0.00086095	met ~trait*time+Total_C+HDL_C+Age+PTGENDER+BMI+PTEDUCAT+BIFAST+APOEGrp+(1|subject)	0.0012169	0.153938	0.107266	met ~trait+Total_C+HDL_C+Age+PTGENDER+BMI+PTEDUCAT+BIFAST+APOEGrp+(1|subject)+(1|time)	0.0002631579
TG(14:0_32:2)	CSF tTau	Triglycerides	T	0.663336	0.998279	0.00173948	met ~trait*time+Total_C+HDL_C+Age+PTGENDER+BMI+PTEDUCAT+BIFAST+APOEGrp+(1|subject)	0.350225	0.998337	0.0021478	met ~trait*time+Total_C+HDL_C+Age+PTGENDER+BMI+PTEDUCAT+BIFAST+APOEGrp+(1|subject)	0.586281	0.786232	0.0168621	met ~trait+Total_C+HDL_C+Age+PTGENDER+BMI+PTEDUCAT+BIFAST+APOEGrp+(1|subject)+(1|time)	0.0002631579
TG(14:0_34:0)	CSF tTau	Triglycerides	T	0.608739	0.998279	0.0021237	met ~trait*time+Total_C+HDL_C+Age+PTGENDER+BMI+PTEDUCAT+BIFAST+APOEGrp+(1|subject)	0.416137	0.998337	0.00166202	met ~trait*time+Total_C+HDL_C+Age+PTGENDER+BMI+PTEDUCAT+BIFAST+APOEGrp+(1|subject)	0.982991	0.987226	0.000628239	met ~trait+B01AA+C10AB+Total_C+HDL_C+B01AA+C10AB+Age+PTGENDER+BMI+PTEDUCAT+BIFAST+APOEGrp+(1|subject)+(1|time)	0.0002631579
TG(14:0_34:1)	CSF tTau	Triglycerides	T	0.593943	0.998279	0.00200441	met ~trait*time+Total_C+HDL_C+Age+PTGENDER+BMI+PTEDUCAT+BIFAST+APOEGrp+(1|subject)	0.578425	0.998337	0.00104425	met ~trait*time+Total_C+HDL_C+Age+PTGENDER+BMI+PTEDUCAT+BIFAST+APOEGrp+(1|subject)	0.666398	0.822433	0.0123535	met ~trait+Total_C+HDL_C+Age+PTGENDER+BMI+PTEDUCAT+BIFAST+APOEGrp+(1|subject)+(1|time)	0.0002631579
TG(14:0_34:2)	CSF tTau	Triglycerides	T	0.691779	0.998279	0.00130711	met ~trait*time+Total_C+HDL_C+Age+PTGENDER+BMI+PTEDUCAT+BIFAST+APOEGrp+(1|subject)	0.75026	0.998337	0.000581812	met ~trait*time+Total_C+HDL_C+Age+PTGENDER+BMI+PTEDUCAT+BIFAST+APOEGrp+(1|subject)	0.328789	0.585799	0.0271713	met ~trait+Total_C+HDL_C+Age+PTGENDER+BMI+PTEDUCAT+BIFAST+APOEGrp+(1|subject)+(1|time)	0.0002631579
TG(14:0_34:3)	CSF tTau	Triglycerides	T	0.62717	0.998279	0.00152147	met ~trait*time+Total_C+HDL_C+Age+PTGENDER+BMI+PTEDUCAT+BIFAST+APOEGrp+(1|subject)	0.620704	0.998337	0.000931764	met ~trait*time+Total_C+HDL_C+Age+PTGENDER+BMI+PTEDUCAT+BIFAST+APOEGrp+(1|subject)	0.234056	0.510484	0.0330542	met ~trait+Total_C+HDL_C+Age+PTGENDER+BMI+PTEDUCAT+BIFAST+APOEGrp+(1|subject)+(1|time)	0.0002631579
TG(14:0_35:1)	CSF tTau	Triglycerides	T	0.671083	0.998279	0.00140235	met ~trait*time+Total_C+HDL_C+Age+PTGENDER+BMI+PTEDUCAT+BIFAST+APOEGrp+(1|subject)	0.788632	0.998337	-0.000672881	met ~trait*time+Total_C+HDL_C+Age+PTGENDER+BMI+PTEDUCAT+BIFAST+APOEGrp+(1|subject)	0.27275	0.53701	0.0351035	met ~trait+Total_C+HDL_C+Age+PTGENDER+BMI+PTEDUCAT+BIFAST+APOEGrp+(1|subject)+(1|time)	0.0002631579
TG(14:0_35:2)	CSF tTau	Triglycerides	T	0.562377	0.998279	0.00166959	met ~trait*time+Total_C+HDL_C+Age+PTGENDER+BMI+PTEDUCAT+BIFAST+APOEGrp+(1|subject)	0.793444	0.998337	0.000610128	met ~trait*time+Total_C+HDL_C+Age+PTGENDER+BMI+PTEDUCAT+BIFAST+APOEGrp+(1|subject)	0.0524742	0.323804	0.0627687	met ~trait+Total_C+HDL_C+Age+PTGENDER+BMI+PTEDUCAT+BIFAST+APOEGrp+(1|subject)+(1|time)	0.0002631579
TG(14:0_36:1)	CSF tTau	Triglycerides	T	0.531199	0.998279	0.00192564	met ~trait*time+Total_C+HDL_C+Age+PTGENDER+BMI+PTEDUCAT+BIFAST+APOEGrp+(1|subject)	0.671136	0.998337	0.000788509	met ~trait*time+Total_C+HDL_C+Age+PTGENDER+BMI+PTEDUCAT+BIFAST+APOEGrp+(1|subject)	0.292867	0.550851	0.0293308	met ~trait+Total_C+HDL_C+Age+PTGENDER+BMI+PTEDUCAT+BIFAST+APOEGrp+(1|subject)+(1|time)	0.0002631579
TG(14:0_36:2)	CSF tTau	Triglycerides	T	0.409186	0.998279	0.00216074	met ~trait*time+Total_C+HDL_C+Age+PTGENDER+BMI+PTEDUCAT+BIFAST+APOEGrp+(1|subject)	0.510188	0.998337	0.0011537	met ~trait*time+Total_C+HDL_C+Age+PTGENDER+BMI+PTEDUCAT+BIFAST+APOEGrp+(1|subject)	0.18813	0.478362	0.03565	met ~trait+Total_C+HDL_C+Age+PTGENDER+BMI+PTEDUCAT+BIFAST+APOEGrp+(1|subject)+(1|time)	0.0002631579
TG(14:0_36:3)	CSF tTau	Triglycerides	T	0.57323	0.998279	0.00132241	met ~trait*time+Total_C+HDL_C+Age+PTGENDER+BMI+PTEDUCAT+BIFAST+APOEGrp+(1|subject)	0.75663	0.998337	0.000527887	met ~trait*time+Total_C+HDL_C+Age+PTGENDER+BMI+PTEDUCAT+BIFAST+APOEGrp+(1|subject)	0.0711972	0.344355	0.0459395	met ~trait+Total_C+HDL_C+Age+PTGENDER+BMI+PTEDUCAT+BIFAST+APOEGrp+(1|subject)+(1|time)	0.0002631579
TG(14:0_36:4)	CSF tTau	Triglycerides	T	0.556826	0.998279	0.00154623	met ~trait*time+Total_C+HDL_C+Age+PTGENDER+BMI+PTEDUCAT+BIFAST+APOEGrp+(1|subject)	0.567395	0.998337	0.00100727	met ~trait*time+Total_C+HDL_C+Age+PTGENDER+BMI+PTEDUCAT+BIFAST+APOEGrp+(1|subject)	0.0865869	0.347301	0.044275	met ~trait+Total_C+HDL_C+Age+PTGENDER+BMI+PTEDUCAT+BIFAST+APOEGrp+(1|subject)+(1|time)	0.0002631579
TG(14:0_38:4)	CSF tTau	Triglycerides	T	0.455914	0.998279	0.0020113	met ~trait*time+Total_C+HDL_C+Age+PTGENDER+BMI+PTEDUCAT+BIFAST+APOEGrp+(1|subject)	0.425914	0.998337	0.00152685	met ~trait*time+Total_C+HDL_C+Age+PTGENDER+BMI+PTEDUCAT+BIFAST+APOEGrp+(1|subject)	0.125865	0.387227	0.0423062	met ~trait+Total_C+HDL_C+Age+PTGENDER+BMI+PTEDUCAT+BIFAST+APOEGrp+(1|subject)+(1|time)	0.0002631579
TG(14:0_38:5)	CSF tTau	Triglycerides	T	0.533621	0.998279	0.00153982	met ~trait*time+Total_C+HDL_C+Age+PTGENDER+BMI+PTEDUCAT+BIFAST+APOEGrp+(1|subject)	0.533621	0.998337	0.0012008	met ~trait*time+Total_C+HDL_C+Age+PTGENDER+BMI+PTEDUCAT+BIFAST+APOEGrp+(1|subject)	0.17741	0.469996	0.0375918	met ~trait+Total_C+HDL_C+Age+PTGENDER+BMI+PTEDUCAT+BIFAST+APOEGrp+(1|subject)+(1|time)	0.0002631579
TG(14:0_40:5)	CSF tTau	Triglycerides	T	0.511064	0.998279	0.00120799	met ~trait*time+Total_C+HDL_C+Age+PTGENDER+BMI+PTEDUCAT+BIFAST+APOEGrp+(1|subject)	0.832484	0.998337	0.000448879	met ~trait*time+Total_C+HDL_C+Age+PTGENDER+BMI+PTEDUCAT+BIFAST+APOEGrp+(1|subject)	0.116328	0.37129	0.0496161	met ~trait+Total_C+HDL_C+Age+PTGENDER+BMI+PTEDUCAT+BIFAST+APOEGrp+(1|subject)+(1|time)	0.0002631579
TG(16:0_28:1)	CSF tTau	Triglycerides	T	0.67567	0.998279	0.00229404	met ~trait*time+Total_C+HDL_C+Age+PTGENDER+BMI+PTEDUCAT+BIFAST+APOEGrp+(1|subject)	0.575043	0.998337	0.00132021	met ~trait*time+Total_C+HDL_C+Age+PTGENDER+BMI+PTEDUCAT+BIFAST+APOEGrp+(1|subject)	0.824124	0.904375	0.00690643	met ~trait+B01AA+Total_C+HDL_C+B01AA+Age+PTGENDER+BMI+PTEDUCAT+BIFAST+APOEGrp+(1|subject)+(1|time)	0.0002631579
TG(16:0_28:2)	CSF tTau	Triglycerides	T	0.679357	0.998279	0.00178408	met ~trait*time+Total_C+HDL_C+Age+PTGENDER+BMI+PTEDUCAT+BIFAST+APOEGrp+(1|subject)	0.734462	0.998337	0.000925038	met ~trait*time+Total_C+HDL_C+Age+PTGENDER+BMI+PTEDUCAT+BIFAST+APOEGrp+(1|subject)	0.732333	0.859572	-0.0119281	met ~trait+C10AB+Total_C+HDL_C+C10AB+Age+PTGENDER+BMI+PTEDUCAT+BIFAST+APOEGrp+(1|subject)+(1|time)	0.0002631579
TG(16:0_30:2)	CSF tTau	Triglycerides	T	0.749226	0.998279	0.00147584	met ~trait*time+Total_C+HDL_C+Age+PTGENDER+BMI+PTEDUCAT+BIFAST+APOEGrp+(1|subject)	0.786864	0.998337	0.000561833	met ~trait*time+Total_C+HDL_C+Age+PTGENDER+BMI+PTEDUCAT+BIFAST+APOEGrp+(1|subject)	0.410093	0.650493	0.0238718	met ~trait+Total_C+HDL_C+Age+PTGENDER+BMI+PTEDUCAT+BIFAST+APOEGrp+(1|subject)+(1|time)	0.0002631579
TG(16:0_32:0)	CSF tTau	Triglycerides	T	0.479309	0.998279	0.00287706	met ~trait*time+C10AB+Total_C+HDL_C+C10AB+Age+PTGENDER+BMI+PTEDUCAT+BIFAST+APOEGrp+(1|subject)	0.42002	0.998337	0.00157248	met ~trait*time+C10AB+Total_C+HDL_C+C10AB+Age+PTGENDER+BMI+PTEDUCAT+BIFAST+APOEGrp+(1|subject)	0.774472	0.876696	-0.0086264	met ~trait+B01AA+C10AB+Total_C+HDL_C+B01AA+C10AB+Age+PTGENDER+BMI+PTEDUCAT+BIFAST+APOEGrp+(1|subject)+(1|time)	0.0002631579
TG(16:0_32:1)	CSF tTau	Triglycerides	T	0.606042	0.998279	0.00197602	met ~trait*time+C10AB+Total_C+HDL_C+C10AB+Age+PTGENDER+BMI+PTEDUCAT+BIFAST+APOEGrp+(1|subject)	0.560638	0.998337	0.00108487	met ~trait*time+C10AB+Total_C+HDL_C+C10AB+Age+PTGENDER+BMI+PTEDUCAT+BIFAST+APOEGrp+(1|subject)	0.657601	0.815555	0.0129095	met ~trait+C10AB+Total_C+HDL_C+C10AB+Age+PTGENDER+BMI+PTEDUCAT+BIFAST+APOEGrp+(1|subject)+(1|time)	0.0002631579
TG(16:0_32:2)	CSF tTau	Triglycerides	T	0.710159	0.998279	0.00129924	met ~trait*time+C10AB+Total_C+HDL_C+C10AB+Age+PTGENDER+BMI+PTEDUCAT+BIFAST+APOEGrp+(1|subject)	0.741479	0.998337	0.000605996	met ~trait*time+C10AB+Total_C+HDL_C+C10AB+Age+PTGENDER+BMI+PTEDUCAT+BIFAST+APOEGrp+(1|subject)	0.30755	0.561109	0.0287736	met ~trait+C10AB+Total_C+HDL_C+C10AB+Age+PTGENDER+BMI+PTEDUCAT+BIFAST+APOEGrp+(1|subject)+(1|time)	0.0002631579
TG(16:0_32:3)	CSF tTau	Triglycerides	T	0.820328	0.998279	0.000807787	met ~trait*time+Total_C+HDL_C+Age+PTGENDER+BMI+PTEDUCAT+BIFAST+APOEGrp+(1|subject)	0.825095	0.998337	0.000418682	met ~trait*time+Total_C+HDL_C+Age+PTGENDER+BMI+PTEDUCAT+BIFAST+APOEGrp+(1|subject)	0.204075	0.482141	0.0352671	met ~trait+Total_C+HDL_C+Age+PTGENDER+BMI+PTEDUCAT+BIFAST+APOEGrp+(1|subject)+(1|time)	0.0002631579
TG(16:0_33:1)	CSF tTau	Triglycerides	T	0.924338	0.998279	0.000318487	met ~trait*time+C10AB+Total_C+HDL_C+C10AB+Age+PTGENDER+BMI+PTEDUCAT+BIFAST+APOEGrp+(1|subject)	0.726977	0.998337	0.000661153	met ~trait*time+C10AB+Total_C+HDL_C+C10AB+Age+PTGENDER+BMI+PTEDUCAT+BIFAST+APOEGrp+(1|subject)	0.645138	0.810286	0.0132322	met ~trait+C10AB+Total_C+HDL_C+C10AB+Age+PTGENDER+BMI+PTEDUCAT+BIFAST+APOEGrp+(1|subject)+(1|time)	0.0002631579
TG(16:0_33:2)	CSF tTau	Triglycerides	T	0.765728	0.998279	-0.000853225	met ~trait*time+Total_C+HDL_C+Age+PTGENDER+BMI+PTEDUCAT+BIFAST+APOEGrp+(1|subject)	0.765728	0.998337	-0.000525216	met ~trait*time+Total_C+HDL_C+Age+PTGENDER+BMI+PTEDUCAT+BIFAST+APOEGrp+(1|subject)	0.226462	0.507416	0.0333599	met ~trait+C10AB+Total_C+HDL_C+C10AB+Age+PTGENDER+BMI+PTEDUCAT+BIFAST+APOEGrp+(1|subject)+(1|time)	0.0002631579
TG(16:0_34:0)	CSF tTau	Triglycerides	T	0.585732	0.998279	0.00169654	met ~trait*time+C10AB+Total_C+HDL_C+C10AB+Age+PTGENDER+BMI+PTEDUCAT+BIFAST+APOEGrp+(1|subject)	0.589795	0.998337	0.000973441	met ~trait*time+C10AB+Total_C+HDL_C+C10AB+Age+PTGENDER+BMI+PTEDUCAT+BIFAST+APOEGrp+(1|subject)	0.983324	0.987226	0.000610505	met ~trait+B01AA+C10AB+R06A+Total_C+HDL_C+B01AA+C10AB+R06A+Age+PTGENDER+BMI+PTEDUCAT+BIFAST+APOEGrp+(1|subject)+(1|time)	0.0002631579
TG(16:0_34:1)	CSF tTau	Triglycerides	T	0.540026	0.998279	0.00165831	met ~trait*time+C10AB+Total_C+HDL_C+C10AB+Age+PTGENDER+BMI+PTEDUCAT+BIFAST+APOEGrp+(1|subject)	0.518106	0.998337	0.00109062	met ~trait*time+C10AB+Total_C+HDL_C+C10AB+Age+PTGENDER+BMI+PTEDUCAT+BIFAST+APOEGrp+(1|subject)	0.849778	0.909065	0.00537782	met ~trait+B01AA+C10AB+R06A+Total_C+HDL_C+B01AA+C10AB+R06A+Age+PTGENDER+BMI+PTEDUCAT+BIFAST+APOEGrp+(1|subject)+(1|time)	0.0002631579
TG(16:0_34:2)	CSF tTau	Triglycerides	T	0.796842	0.998279	0.000605395	met ~trait*time+C10AB+Total_C+HDL_C+C10AB+Age+PTGENDER+BMI+PTEDUCAT+BIFAST+APOEGrp+(1|subject)	0.828164	0.998337	0.000349428	met ~trait*time+C10AB+Total_C+HDL_C+C10AB+Age+PTGENDER+BMI+PTEDUCAT+BIFAST+APOEGrp+(1|subject)	0.561035	0.767254	0.0159878	met ~trait+C10AB+Total_C+HDL_C+C10AB+Age+PTGENDER+BMI+PTEDUCAT+BIFAST+APOEGrp+(1|subject)+(1|time)	0.0002631579
TG(16:0_34:3)	CSF tTau	Triglycerides	T	0.950672	0.998279	-0.000133788	met ~trait*time+C10AB+Total_C+HDL_C+C10AB+Age+PTGENDER+BMI+PTEDUCAT+BIFAST+APOEGrp+(1|subject)	0.928756	0.998337	-0.000143402	met ~trait*time+C10AB+Total_C+HDL_C+C10AB+Age+PTGENDER+BMI+PTEDUCAT+BIFAST+APOEGrp+(1|subject)	0.26284	0.530113	0.0302525	met ~trait+C10AB+Total_C+HDL_C+C10AB+Age+PTGENDER+BMI+PTEDUCAT+BIFAST+APOEGrp+(1|subject)+(1|time)	0.0002631579
TG(16:0_34:4)	CSF tTau	Triglycerides	T	0.630246	0.998279	0.00124461	met ~trait*time+Total_C+HDL_C+Age+PTGENDER+BMI+PTEDUCAT+BIFAST+APOEGrp+(1|subject)	0.630246	0.998337	0.000822948	met ~trait*time+Total_C+HDL_C+Age+PTGENDER+BMI+PTEDUCAT+BIFAST+APOEGrp+(1|subject)	0.262562	0.530113	0.0310391	met ~trait+Total_C+HDL_C+Age+PTGENDER+BMI+PTEDUCAT+BIFAST+APOEGrp+(1|subject)+(1|time)	0.0002631579
TG(16:0_35:1)	CSF tTau	Triglycerides	T	0.733542	0.998279	0.00101607	met ~trait*time+C10AB+Total_C+HDL_C+C10AB+Age+PTGENDER+BMI+PTEDUCAT+BIFAST+APOEGrp+(1|subject)	0.754227	0.998337	0.000570946	met ~trait*time+C10AB+Total_C+HDL_C+C10AB+Age+PTGENDER+BMI+PTEDUCAT+BIFAST+APOEGrp+(1|subject)	0.453521	0.679965	0.0213877	met ~trait+Total_C+HDL_C+Age+PTGENDER+BMI+PTEDUCAT+BIFAST+APOEGrp+(1|subject)+(1|time)	0.0002631579
TG(16:0_35:2)	CSF tTau	Triglycerides	T	0.861487	0.998279	0.000432511	met ~trait*time+C10AB+Total_C+HDL_C+C10AB+Age+PTGENDER+BMI+PTEDUCAT+BIFAST+APOEGrp+(1|subject)	0.883062	0.998337	0.000247956	met ~trait*time+C10AB+Total_C+HDL_C+C10AB+Age+PTGENDER+BMI+PTEDUCAT+BIFAST+APOEGrp+(1|subject)	0.232637	0.509586	0.0332238	met ~trait+C10AB+Total_C+HDL_C+C10AB+Age+PTGENDER+BMI+PTEDUCAT+BIFAST+APOEGrp+(1|subject)+(1|time)	0.0002631579
TG(16:0_35:3)	CSF tTau	Triglycerides	T	0.677292	0.998279	-0.000888185	met ~trait*time+Total_C+HDL_C+Age+PTGENDER+BMI+PTEDUCAT+BIFAST+APOEGrp+(1|subject)	0.677292	0.998337	-0.000661665	met ~trait*time+Total_C+HDL_C+Age+PTGENDER+BMI+PTEDUCAT+BIFAST+APOEGrp+(1|subject)	0.0760208	0.344355	0.045594	met ~trait+A10BA+Total_C+HDL_C+A10BA+Age+PTGENDER+BMI+PTEDUCAT+BIFAST+APOEGrp+(1|subject)+(1|time)	0.0002631579
TG(16:0_36:2)	CSF tTau	Triglycerides	T	0.657191	0.998279	0.00084691	met ~trait*time+C10AB+Total_C+HDL_C+C10AB+Age+PTGENDER+BMI+PTEDUCAT+BIFAST+APOEGrp+(1|subject)	0.644247	0.998337	0.000735424	met ~trait*time+C10AB+Total_C+HDL_C+C10AB+Age+PTGENDER+BMI+PTEDUCAT+BIFAST+APOEGrp+(1|subject)	0.646707	0.810286	0.0122252	met ~trait+Total_C+HDL_C+Age+PTGENDER+BMI+PTEDUCAT+BIFAST+APOEGrp+(1|subject)+(1|time)	0.0002631579
TG(16:0_36:3)	CSF tTau	Triglycerides	T	0.976685	0.998279	4.79659e-05	met ~trait*time+Total_C+HDL_C+Age+PTGENDER+BMI+PTEDUCAT+BIFAST+APOEGrp+(1|subject)	0.919938	0.998337	0.000145898	met ~trait*time+Total_C+HDL_C+Age+PTGENDER+BMI+PTEDUCAT+BIFAST+APOEGrp+(1|subject)	0.614251	0.796951	0.0125541	met ~trait+Total_C+HDL_C+Age+PTGENDER+BMI+PTEDUCAT+BIFAST+APOEGrp+(1|subject)+(1|time)	0.0002631579
TG(16:0_36:4)	CSF tTau	Triglycerides	T	0.843651	0.998279	-0.000368223	met ~trait*time+Total_C+HDL_C+Age+PTGENDER+BMI+PTEDUCAT+BIFAST+APOEGrp+(1|subject)	0.897976	0.998337	-0.000191247	met ~trait*time+Total_C+HDL_C+Age+PTGENDER+BMI+PTEDUCAT+BIFAST+APOEGrp+(1|subject)	0.698587	0.839632	0.0100064	met ~trait+Total_C+HDL_C+Age+PTGENDER+BMI+PTEDUCAT+BIFAST+APOEGrp+(1|subject)+(1|time)	0.0002631579
TG(16:0_36:5)	CSF tTau	Triglycerides	T	0.825025	0.998279	0.000471771	met ~trait*time+Total_C+HDL_C+Age+PTGENDER+BMI+PTEDUCAT+BIFAST+APOEGrp+(1|subject)	0.841569	0.998337	0.00032672	met ~trait*time+Total_C+HDL_C+Age+PTGENDER+BMI+PTEDUCAT+BIFAST+APOEGrp+(1|subject)	0.515756	0.726652	0.0172245	met ~trait+Total_C+HDL_C+Age+PTGENDER+BMI+PTEDUCAT+BIFAST+APOEGrp+(1|subject)+(1|time)	0.0002631579
TG(16:0_36:6)	CSF tTau	Triglycerides	T	0.802921	0.998279	0.000690733	met ~trait*time+C10AX06+Total_C+HDL_C+C10AX06+Age+PTGENDER+BMI+PTEDUCAT+BIFAST+APOEGrp+(1|subject)	0.82187	0.998337	0.000412533	met ~trait*time+C10AX06+Total_C+HDL_C+C10AX06+Age+PTGENDER+BMI+PTEDUCAT+BIFAST+APOEGrp+(1|subject)	0.885097	0.933039	0.00406752	met ~trait+C10AX06+Total_C+HDL_C+C10AX06+Age+PTGENDER+BMI+PTEDUCAT+BIFAST+APOEGrp+(1|subject)+(1|time)	0.0002631579
TG(16:0_37:3)	CSF tTau	Triglycerides	T	0.629845	0.998279	0.000941159	met ~trait*time+C10AB+Total_C+HDL_C+C10AB+Age+PTGENDER+BMI+PTEDUCAT+BIFAST+APOEGrp+(1|subject)	0.629845	0.998337	0.000766256	met ~trait*time+C10AB+Total_C+HDL_C+C10AB+Age+PTGENDER+BMI+PTEDUCAT+BIFAST+APOEGrp+(1|subject)	0.253341	0.529836	0.0298655	met ~trait+C10AB+Total_C+HDL_C+C10AB+Age+PTGENDER+BMI+PTEDUCAT+BIFAST+APOEGrp+(1|subject)+(1|time)	0.0002631579
TG(16:0_38:1)	CSF tTau	Triglycerides	T	0.706653	0.998279	0.00089196	met ~trait*time+C10AB+Total_C+HDL_C+C10AB+Age+PTGENDER+BMI+PTEDUCAT+BIFAST+APOEGrp+(1|subject)	0.83304	0.998337	0.000374267	met ~trait*time+C10AB+Total_C+HDL_C+C10AB+Age+PTGENDER+BMI+PTEDUCAT+BIFAST+APOEGrp+(1|subject)	0.86659	0.923146	0.00476105	met ~trait+B01AA+C10AB+Total_C+HDL_C+B01AA+C10AB+Age+PTGENDER+BMI+PTEDUCAT+BIFAST+APOEGrp+(1|subject)+(1|time)	0.0002631579
TG(16:0_38:2)	CSF tTau	Triglycerides	T	0.624304	0.998279	0.000993845	met ~trait*time+C10AB+Total_C+HDL_C+C10AB+Age+PTGENDER+BMI+PTEDUCAT+BIFAST+APOEGrp+(1|subject)	0.459916	0.998337	0.00119592	met ~trait*time+C10AB+Total_C+HDL_C+C10AB+Age+PTGENDER+BMI+PTEDUCAT+BIFAST+APOEGrp+(1|subject)	0.95657	0.970003	0.00148207	met ~trait+C10AA+Total_C+HDL_C+C10AA+Age+PTGENDER+BMI+PTEDUCAT+BIFAST+APOEGrp+(1|subject)+(1|time)	0.0002631579
TG(16:0_38:3)	CSF tTau	Triglycerides	T	0.879864	0.998279	0.00027558	met ~trait*time+Total_C+HDL_C+Age+PTGENDER+BMI+PTEDUCAT+BIFAST+APOEGrp+(1|subject)	0.708244	0.998337	0.000571002	met ~trait*time+Total_C+HDL_C+Age+PTGENDER+BMI+PTEDUCAT+BIFAST+APOEGrp+(1|subject)	0.44253	0.673894	0.0202968	met ~trait+Total_C+HDL_C+Age+PTGENDER+BMI+PTEDUCAT+BIFAST+APOEGrp+(1|subject)+(1|time)	0.0002631579
TG(16:0_38:4)	CSF tTau	Triglycerides	T	0.920023	0.998279	0.000191001	met ~trait*time+Total_C+HDL_C+Age+PTGENDER+BMI+PTEDUCAT+BIFAST+APOEGrp+(1|subject)	0.920023	0.998337	0.000155954	met ~trait*time+Total_C+HDL_C+Age+PTGENDER+BMI+PTEDUCAT+BIFAST+APOEGrp+(1|subject)	0.339164	0.594348	0.025508	met ~trait+Total_C+HDL_C+Age+PTGENDER+BMI+PTEDUCAT+BIFAST+APOEGrp+(1|subject)+(1|time)	0.0002631579
TG(16:0_38:5)	CSF tTau	Triglycerides	T	0.811462	0.998279	0.000417963	met ~trait*time+C10AA+C10AB+Total_C+HDL_C+C10AA+C10AB+Age+PTGENDER+BMI+PTEDUCAT+BIFAST+APOEGrp+(1|subject)	0.811462	0.998337	0.000351217	met ~trait*time+C10AA+C10AB+Total_C+HDL_C+C10AA+C10AB+Age+PTGENDER+BMI+PTEDUCAT+BIFAST+APOEGrp+(1|subject)	0.666164	0.822433	0.0114077	met ~trait+C10AA+Total_C+HDL_C+C10AA+Age+PTGENDER+BMI+PTEDUCAT+BIFAST+APOEGrp+(1|subject)+(1|time)	0.0002631579
TG(16:0_38:6)	CSF tTau	Triglycerides	T	0.981872	0.998279	4.32959e-05	met ~trait*time+A10BA+C10AA+C10AX06+Total_C+HDL_C+A10BA+C10AA+C10AX06+Age+PTGENDER+BMI+PTEDUCAT+BIFAST+APOEGrp+(1|subject)	0.981872	0.998337	3.5364e-05	met ~trait*time+A10BA+C10AA+C10AX06+Total_C+HDL_C+A10BA+C10AA+C10AX06+Age+PTGENDER+BMI+PTEDUCAT+BIFAST+APOEGrp+(1|subject)	0.96128	0.970874	-0.0013986	met ~trait+Total_C+HDL_C+Age+PTGENDER+BMI+PTEDUCAT+BIFAST+APOEGrp+(1|subject)+(1|time)	0.0002631579
TG(16:0_38:7)	CSF tTau	Triglycerides	T	0.930457	0.998279	0.0002069	met ~trait*time+C10AX06+Total_C+HDL_C+C10AX06+Age+PTGENDER+BMI+PTEDUCAT+BIFAST+APOEGrp+(1|subject)	0.931799	0.998337	0.000141624	met ~trait*time+C10AX06+Total_C+HDL_C+C10AX06+Age+PTGENDER+BMI+PTEDUCAT+BIFAST+APOEGrp+(1|subject)	0.690745	0.83817	-0.0117581	met ~trait+C10AX06+Total_C+HDL_C+C10AX06+Age+PTGENDER+BMI+PTEDUCAT+BIFAST+APOEGrp+(1|subject)+(1|time)	0.0002631579
TG(16:0_40:6)	CSF tTau	Triglycerides	T	0.844853	0.998279	0.000342785	met ~trait*time+C10AX06+Total_C+HDL_C+C10AX06+Age+PTGENDER+BMI+PTEDUCAT+BIFAST+APOEGrp+(1|subject)	0.755251	0.998337	0.000485428	met ~trait*time+C10AX06+Total_C+HDL_C+C10AX06+Age+PTGENDER+BMI+PTEDUCAT+BIFAST+APOEGrp+(1|subject)	0.447324	0.675659	0.0216849	met ~trait+Total_C+HDL_C+Age+PTGENDER+BMI+PTEDUCAT+BIFAST+APOEGrp+(1|subject)+(1|time)	0.0002631579
TG(16:0_40:7)	CSF tTau	Triglycerides	T	0.673267	0.998279	-0.000839023	met ~trait*time+C10AX06+Total_C+HDL_C+C10AX06+Age+PTGENDER+BMI+PTEDUCAT+BIFAST+APOEGrp+(1|subject)	0.699137	0.998337	-0.000600857	met ~trait*time+C10AX06+Total_C+HDL_C+C10AX06+Age+PTGENDER+BMI+PTEDUCAT+BIFAST+APOEGrp+(1|subject)	0.345017	0.594348	-0.0274638	met ~trait+C10AX06+Total_C+HDL_C+C10AX06+Age+PTGENDER+BMI+PTEDUCAT+BIFAST+APOEGrp+(1|subject)+(1|time)	0.0002631579
TG(16:0_40:8)	CSF tTau	Triglycerides	T	0.654535	0.998279	-0.00104493	met ~trait*time+C10AX06+Total_C+HDL_C+C10AX06+Age+PTGENDER+BMI+PTEDUCAT+BIFAST+APOEGrp+(1|subject)	0.657521	0.998337	-0.000667343	met ~trait*time+C10AX06+Total_C+HDL_C+C10AX06+Age+PTGENDER+BMI+PTEDUCAT+BIFAST+APOEGrp+(1|subject)	0.0804701	0.344355	-0.0519782	met ~trait+C10AX06+Total_C+HDL_C+C10AX06+Age+PTGENDER+BMI+PTEDUCAT+BIFAST+APOEGrp+(1|subject)+(1|time)	0.0002631579
TG(16:1_28:0)	CSF tTau	Triglycerides	T	0.548763	0.998279	0.00286751	met ~trait*time+Total_C+HDL_C+Age+PTGENDER+BMI+PTEDUCAT+BIFAST+APOEGrp+(1|subject)	0.96282	0.998337	0.000113238	met ~trait*time+Total_C+HDL_C+Age+PTGENDER+BMI+PTEDUCAT+BIFAST+APOEGrp+(1|subject)	0.914539	0.946333	-0.00360342	met ~trait+R06A+Total_C+HDL_C+R06A+Age+PTGENDER+BMI+PTEDUCAT+BIFAST+APOEGrp+(1|subject)+(1|time)	0.0002631579
TG(16:1_30:1)	CSF tTau	Triglycerides	T	0.750376	0.998279	0.00143817	met ~trait*time+Total_C+HDL_C+Age+PTGENDER+BMI+PTEDUCAT+BIFAST+APOEGrp+(1|subject)	0.468639	0.998337	0.0015214	met ~trait*time+Total_C+HDL_C+Age+PTGENDER+BMI+PTEDUCAT+BIFAST+APOEGrp+(1|subject)	0.769976	0.873561	0.00919931	met ~trait+Total_C+HDL_C+Age+PTGENDER+BMI+PTEDUCAT+BIFAST+APOEGrp+(1|subject)+(1|time)	0.0002631579
TG(16:1_32:0)	CSF tTau	Triglycerides	T	0.770545	0.998279	0.00112263	met ~trait*time+C10AB+Total_C+HDL_C+C10AB+Age+PTGENDER+BMI+PTEDUCAT+BIFAST+APOEGrp+(1|subject)	0.731276	0.998337	0.00063053	met ~trait*time+C10AB+Total_C+HDL_C+C10AB+Age+PTGENDER+BMI+PTEDUCAT+BIFAST+APOEGrp+(1|subject)	0.791265	0.885797	0.00797306	met ~trait+C10AB+Total_C+HDL_C+C10AB+Age+PTGENDER+BMI+PTEDUCAT+BIFAST+APOEGrp+(1|subject)+(1|time)	0.0002631579
TG(16:1_32:1)	CSF tTau	Triglycerides	T	0.710183	0.998279	0.00132981	met ~trait*time+C10AB+Total_C+HDL_C+C10AB+Age+PTGENDER+BMI+PTEDUCAT+BIFAST+APOEGrp+(1|subject)	0.737435	0.998337	0.000607528	met ~trait*time+C10AB+Total_C+HDL_C+C10AB+Age+PTGENDER+BMI+PTEDUCAT+BIFAST+APOEGrp+(1|subject)	0.293146	0.550851	0.0314588	met ~trait+C10AB+Total_C+HDL_C+C10AB+Age+PTGENDER+BMI+PTEDUCAT+BIFAST+APOEGrp+(1|subject)+(1|time)	0.0002631579
TG(16:1_32:2)	CSF tTau	Triglycerides	T	0.73983	0.998279	0.00107769	met ~trait*time+Total_C+HDL_C+Age+PTGENDER+BMI+PTEDUCAT+BIFAST+APOEGrp+(1|subject)	0.758263	0.998337	0.000560032	met ~trait*time+Total_C+HDL_C+Age+PTGENDER+BMI+PTEDUCAT+BIFAST+APOEGrp+(1|subject)	0.0467251	0.311585	0.0570679	met ~trait+Total_C+HDL_C+Age+PTGENDER+BMI+PTEDUCAT+BIFAST+APOEGrp+(1|subject)+(1|time)	0.0002631579
TG(16:1_33:1)	CSF tTau	Triglycerides	T	0.797723	0.998279	0.000765522	met ~trait*time+C10AB+Total_C+HDL_C+C10AB+Age+PTGENDER+BMI+PTEDUCAT+BIFAST+APOEGrp+(1|subject)	0.494421	0.998337	0.00125074	met ~trait*time+C10AB+Total_C+HDL_C+C10AB+Age+PTGENDER+BMI+PTEDUCAT+BIFAST+APOEGrp+(1|subject)	0.592418	0.786232	0.0159769	met ~trait+C10AB+Total_C+HDL_C+C10AB+Age+PTGENDER+BMI+PTEDUCAT+BIFAST+APOEGrp+(1|subject)+(1|time)	0.0002631579
TG(16:1_34:0)	CSF tTau	Triglycerides	T	0.717451	0.998279	0.00106349	met ~trait*time+C10AB+Total_C+HDL_C+C10AB+Age+PTGENDER+BMI+PTEDUCAT+BIFAST+APOEGrp+(1|subject)	0.635419	0.998337	0.000815409	met ~trait*time+C10AB+Total_C+HDL_C+C10AB+Age+PTGENDER+BMI+PTEDUCAT+BIFAST+APOEGrp+(1|subject)	0.525637	0.732707	0.0186322	met ~trait+C10AB+Total_C+HDL_C+C10AB+Age+PTGENDER+BMI+PTEDUCAT+BIFAST+APOEGrp+(1|subject)+(1|time)	0.0002631579
TG(16:1_34:1)	CSF tTau	Triglycerides	T	0.752714	0.998279	0.000838504	met ~trait*time+C10AB+Total_C+HDL_C+C10AB+Age+PTGENDER+BMI+PTEDUCAT+BIFAST+APOEGrp+(1|subject)	0.722478	0.998337	0.00059745	met ~trait*time+C10AB+Total_C+HDL_C+C10AB+Age+PTGENDER+BMI+PTEDUCAT+BIFAST+APOEGrp+(1|subject)	0.340822	0.594348	0.0275888	met ~trait+C10AB+Total_C+HDL_C+C10AB+Age+PTGENDER+BMI+PTEDUCAT+BIFAST+APOEGrp+(1|subject)+(1|time)	0.0002631579
TG(16:1_34:2)	CSF tTau	Triglycerides	T	0.958559	0.998279	0.000124109	met ~trait*time+C10AB+Total_C+HDL_C+C10AB+Age+PTGENDER+BMI+PTEDUCAT+BIFAST+APOEGrp+(1|subject)	0.987039	0.998337	2.68335e-05	met ~trait*time+C10AB+Total_C+HDL_C+C10AB+Age+PTGENDER+BMI+PTEDUCAT+BIFAST+APOEGrp+(1|subject)	0.111993	0.370382	0.0444362	met ~trait+Total_C+HDL_C+Age+PTGENDER+BMI+PTEDUCAT+BIFAST+APOEGrp+(1|subject)+(1|time)	0.0002631579
TG(16:1_34:3)	CSF tTau	Triglycerides	T	0.971574	0.998279	-9.12694e-05	met ~trait*time+Total_C+HDL_C+Age+PTGENDER+BMI+PTEDUCAT+BIFAST+APOEGrp+(1|subject)	0.967979	0.998337	-6.93351e-05	met ~trait*time+Total_C+HDL_C+Age+PTGENDER+BMI+PTEDUCAT+BIFAST+APOEGrp+(1|subject)	0.0467378	0.311585	0.0567439	met ~trait+Total_C+HDL_C+Age+PTGENDER+BMI+PTEDUCAT+BIFAST+APOEGrp+(1|subject)+(1|time)	0.0002631579
TG(16:1_36:1)	CSF tTau	Triglycerides	T	0.551631	0.998279	0.00134221	met ~trait*time+Total_C+HDL_C+Age+PTGENDER+BMI+PTEDUCAT+BIFAST+APOEGrp+(1|subject)	0.577726	0.998337	0.000956688	met ~trait*time+Total_C+HDL_C+Age+PTGENDER+BMI+PTEDUCAT+BIFAST+APOEGrp+(1|subject)	0.324673	0.582003	0.0271773	met ~trait+C10AA+Total_C+HDL_C+C10AA+Age+PTGENDER+BMI+PTEDUCAT+BIFAST+APOEGrp+(1|subject)+(1|time)	0.0002631579
TG(16:1_36:2)	CSF tTau	Triglycerides	T	0.687798	0.998279	0.000884932	met ~trait*time+Total_C+HDL_C+Age+PTGENDER+BMI+PTEDUCAT+BIFAST+APOEGrp+(1|subject)	0.73047	0.998337	0.000617766	met ~trait*time+Total_C+HDL_C+Age+PTGENDER+BMI+PTEDUCAT+BIFAST+APOEGrp+(1|subject)	0.200686	0.482141	0.0356458	met ~trait+C10AA+Total_C+HDL_C+C10AA+Age+PTGENDER+BMI+PTEDUCAT+BIFAST+APOEGrp+(1|subject)+(1|time)	0.0002631579
TG(16:1_36:3)	CSF tTau	Triglycerides	T	0.930749	0.998279	0.0001859	met ~trait*time+Total_C+HDL_C+Age+PTGENDER+BMI+PTEDUCAT+BIFAST+APOEGrp+(1|subject)	0.891719	0.998337	0.000239166	met ~trait*time+Total_C+HDL_C+Age+PTGENDER+BMI+PTEDUCAT+BIFAST+APOEGrp+(1|subject)	0.0621252	0.336417	0.0520613	met ~trait+Total_C+HDL_C+Age+PTGENDER+BMI+PTEDUCAT+BIFAST+APOEGrp+(1|subject)+(1|time)	0.0002631579
TG(16:1_36:4)	CSF tTau	Triglycerides	T	0.929277	0.998279	0.000202251	met ~trait*time+Total_C+HDL_C+Age+PTGENDER+BMI+PTEDUCAT+BIFAST+APOEGrp+(1|subject)	0.864152	0.998337	0.00029461	met ~trait*time+Total_C+HDL_C+Age+PTGENDER+BMI+PTEDUCAT+BIFAST+APOEGrp+(1|subject)	0.0819168	0.344355	0.0490466	met ~trait+Total_C+HDL_C+Age+PTGENDER+BMI+PTEDUCAT+BIFAST+APOEGrp+(1|subject)+(1|time)	0.0002631579
TG(16:1_36:5)	CSF tTau	Triglycerides	T	0.923687	0.998279	-0.000216047	met ~trait*time+Total_C+HDL_C+Age+PTGENDER+BMI+PTEDUCAT+BIFAST+APOEGrp+(1|subject)	0.8916	0.998337	-0.000244311	met ~trait*time+Total_C+HDL_C+Age+PTGENDER+BMI+PTEDUCAT+BIFAST+APOEGrp+(1|subject)	0.101938	0.356738	0.0463051	met ~trait+Total_C+HDL_C+Age+PTGENDER+BMI+PTEDUCAT+BIFAST+APOEGrp+(1|subject)+(1|time)	0.0002631579
TG(16:1_38:3)	CSF tTau	Triglycerides	T	0.809198	0.998279	0.000514797	met ~trait*time+Total_C+HDL_C+Age+PTGENDER+BMI+PTEDUCAT+BIFAST+APOEGrp+(1|subject)	0.74208	0.998337	0.000588869	met ~trait*time+Total_C+HDL_C+Age+PTGENDER+BMI+PTEDUCAT+BIFAST+APOEGrp+(1|subject)	0.136903	0.409129	0.0419573	met ~trait+C10AA+Total_C+HDL_C+C10AA+Age+PTGENDER+BMI+PTEDUCAT+BIFAST+APOEGrp+(1|subject)+(1|time)	0.0002631579
TG(16:1_38:4)	CSF tTau	Triglycerides	T	0.833012	0.998279	0.000438769	met ~trait*time+C10AA+Total_C+HDL_C+C10AA+Age+PTGENDER+BMI+PTEDUCAT+BIFAST+APOEGrp+(1|subject)	0.84509	0.998337	0.000333022	met ~trait*time+C10AA+Total_C+HDL_C+C10AA+Age+PTGENDER+BMI+PTEDUCAT+BIFAST+APOEGrp+(1|subject)	0.0598014	0.336417	0.0530128	met ~trait+C10AA+Total_C+HDL_C+C10AA+Age+PTGENDER+BMI+PTEDUCAT+BIFAST+APOEGrp+(1|subject)+(1|time)	0.0002631579
TG(16:1_38:5)	CSF tTau	Triglycerides	T	0.861682	0.998279	0.000323284	met ~trait*time+C10AA+Total_C+HDL_C+C10AA+Age+PTGENDER+BMI+PTEDUCAT+BIFAST+APOEGrp+(1|subject)	0.886479	0.998337	0.000234121	met ~trait*time+C10AA+Total_C+HDL_C+C10AA+Age+PTGENDER+BMI+PTEDUCAT+BIFAST+APOEGrp+(1|subject)	0.147054	0.432612	0.0412739	met ~trait+C10AA+Total_C+HDL_C+C10AA+Age+PTGENDER+BMI+PTEDUCAT+BIFAST+APOEGrp+(1|subject)+(1|time)	0.0002631579
TG(17:0_32:1)	CSF tTau	Triglycerides	T	0.825876	0.998279	0.000800193	met ~trait*time+Total_C+HDL_C+Age+PTGENDER+BMI+PTEDUCAT+BIFAST+APOEGrp+(1|subject)	0.524638	0.998337	0.00127112	met ~trait*time+Total_C+HDL_C+Age+PTGENDER+BMI+PTEDUCAT+BIFAST+APOEGrp+(1|subject)	0.837275	0.905259	0.00612587	met ~trait+Total_C+HDL_C+Age+PTGENDER+BMI+PTEDUCAT+BIFAST+APOEGrp+(1|subject)+(1|time)	0.0002631579
TG(17:0_34:1)	CSF tTau	Triglycerides	T	0.849303	0.998279	0.000455472	met ~trait*time+Total_C+HDL_C+Age+PTGENDER+BMI+PTEDUCAT+BIFAST+APOEGrp+(1|subject)	0.977706	0.998337	5.04537e-05	met ~trait*time+Total_C+HDL_C+Age+PTGENDER+BMI+PTEDUCAT+BIFAST+APOEGrp+(1|subject)	0.41002	0.650493	0.0238136	met ~trait+C10AB+Total_C+HDL_C+C10AB+Age+PTGENDER+BMI+PTEDUCAT+BIFAST+APOEGrp+(1|subject)+(1|time)	0.0002631579
TG(17:0_34:2)	CSF tTau	Triglycerides	T	0.958642	0.998279	8.79977e-05	met ~trait*time+Total_C+HDL_C+Age+PTGENDER+BMI+PTEDUCAT+BIFAST+APOEGrp+(1|subject)	0.740308	0.998337	-0.000550871	met ~trait*time+Total_C+HDL_C+Age+PTGENDER+BMI+PTEDUCAT+BIFAST+APOEGrp+(1|subject)	0.169374	0.466481	0.037948	met ~trait+Total_C+HDL_C+Age+PTGENDER+BMI+PTEDUCAT+BIFAST+APOEGrp+(1|subject)+(1|time)	0.0002631579
TG(17:0_34:3)	CSF tTau	Triglycerides	T	0.96792	0.998279	-8.88793e-05	met ~trait*time+Total_C+HDL_C+Age+PTGENDER+BMI+PTEDUCAT+BIFAST+APOEGrp+(1|subject)	0.939531	0.998337	-0.000127033	met ~trait*time+Total_C+HDL_C+Age+PTGENDER+BMI+PTEDUCAT+BIFAST+APOEGrp+(1|subject)	0.0578551	0.336417	0.0521572	met ~trait+G04CA+Total_C+HDL_C+G04CA+Age+PTGENDER+BMI+PTEDUCAT+BIFAST+APOEGrp+(1|subject)+(1|time)	0.0002631579
TG(17:0_36:3)	CSF tTau	Triglycerides	T	0.837221	0.998279	0.00034315	met ~trait*time+Total_C+HDL_C+Age+PTGENDER+BMI+PTEDUCAT+BIFAST+APOEGrp+(1|subject)	0.879954	0.998337	-0.000228698	met ~trait*time+Total_C+HDL_C+Age+PTGENDER+BMI+PTEDUCAT+BIFAST+APOEGrp+(1|subject)	0.0871685	0.347301	0.0455273	met ~trait+Total_C+HDL_C+Age+PTGENDER+BMI+PTEDUCAT+BIFAST+APOEGrp+(1|subject)+(1|time)	0.0002631579
TG(17:0_36:4)	CSF tTau	Triglycerides	T	0.92503	0.998279	0.000165049	met ~trait*time+Total_C+HDL_C+Age+PTGENDER+BMI+PTEDUCAT+BIFAST+APOEGrp+(1|subject)	0.9722	0.998337	5.4556e-05	met ~trait*time+Total_C+HDL_C+Age+PTGENDER+BMI+PTEDUCAT+BIFAST+APOEGrp+(1|subject)	0.103124	0.356738	0.0436112	met ~trait+A10BA+Total_C+HDL_C+A10BA+Age+PTGENDER+BMI+PTEDUCAT+BIFAST+APOEGrp+(1|subject)+(1|time)	0.0002631579
TG(17:1_32:1)	CSF tTau	Triglycerides	T	0.707589	0.998279	0.00115546	met ~trait*time+C10AB+Total_C+HDL_C+C10AB+Age+PTGENDER+BMI+PTEDUCAT+BIFAST+APOEGrp+(1|subject)	0.538065	0.998337	0.00115555	met ~trait*time+C10AB+Total_C+HDL_C+C10AB+Age+PTGENDER+BMI+PTEDUCAT+BIFAST+APOEGrp+(1|subject)	0.20096	0.482141	0.0378658	met ~trait+C10AB+Total_C+HDL_C+C10AB+Age+PTGENDER+BMI+PTEDUCAT+BIFAST+APOEGrp+(1|subject)+(1|time)	0.0002631579
TG(17:1_34:1)	CSF tTau	Triglycerides	T	0.958955	0.998279	0.000130988	met ~trait*time+C10AB+Total_C+HDL_C+C10AB+Age+PTGENDER+BMI+PTEDUCAT+BIFAST+APOEGrp+(1|subject)	0.862915	0.998337	0.000295847	met ~trait*time+C10AB+Total_C+HDL_C+C10AB+Age+PTGENDER+BMI+PTEDUCAT+BIFAST+APOEGrp+(1|subject)	0.30723	0.561109	0.0290075	met ~trait+C10AB+Total_C+HDL_C+C10AB+Age+PTGENDER+BMI+PTEDUCAT+BIFAST+APOEGrp+(1|subject)+(1|time)	0.0002631579
TG(17:1_34:2)	CSF tTau	Triglycerides	T	0.98364	0.998279	4.41513e-05	met ~trait*time+C10AB+Total_C+HDL_C+C10AB+Age+PTGENDER+BMI+PTEDUCAT+BIFAST+APOEGrp+(1|subject)	0.973027	0.998337	-5.46721e-05	met ~trait*time+C10AB+Total_C+HDL_C+C10AB+Age+PTGENDER+BMI+PTEDUCAT+BIFAST+APOEGrp+(1|subject)	0.0399306	0.311585	0.0552194	met ~trait+Total_C+HDL_C+Age+PTGENDER+BMI+PTEDUCAT+BIFAST+APOEGrp+(1|subject)+(1|time)	0.0002631579
TG(17:1_34:3)	CSF tTau	Triglycerides	T	0.781197	0.998279	0.00061716	met ~trait*time+Total_C+HDL_C+Age+PTGENDER+BMI+PTEDUCAT+BIFAST+APOEGrp+(1|subject)	0.80932	0.998337	0.000409945	met ~trait*time+Total_C+HDL_C+Age+PTGENDER+BMI+PTEDUCAT+BIFAST+APOEGrp+(1|subject)	0.079867	0.344355	0.0479182	met ~trait+Total_C+HDL_C+Age+PTGENDER+BMI+PTEDUCAT+BIFAST+APOEGrp+(1|subject)+(1|time)	0.0002631579
TG(17:1_36:3)	CSF tTau	Triglycerides	T	0.741172	0.998279	0.000608401	met ~trait*time+Total_C+HDL_C+Age+PTGENDER+BMI+PTEDUCAT+BIFAST+APOEGrp+(1|subject)	0.808017	0.998337	0.000401919	met ~trait*time+Total_C+HDL_C+Age+PTGENDER+BMI+PTEDUCAT+BIFAST+APOEGrp+(1|subject)	0.0802286	0.344355	0.0459616	met ~trait+C10AA+Total_C+HDL_C+C10AA+Age+PTGENDER+BMI+PTEDUCAT+BIFAST+APOEGrp+(1|subject)+(1|time)	0.0002631579
TG(17:1_36:4)	CSF tTau	Triglycerides	T	0.69822	0.998279	0.000686878	met ~trait*time+Total_C+HDL_C+Age+PTGENDER+BMI+PTEDUCAT+BIFAST+APOEGrp+(1|subject)	0.69822	0.998337	0.000624716	met ~trait*time+Total_C+HDL_C+Age+PTGENDER+BMI+PTEDUCAT+BIFAST+APOEGrp+(1|subject)	0.0489857	0.313756	0.0519571	met ~trait+Total_C+HDL_C+Age+PTGENDER+BMI+PTEDUCAT+BIFAST+APOEGrp+(1|subject)+(1|time)	0.0002631579
TG(17:1_36:5)	CSF tTau	Triglycerides	T	0.706863	0.998279	0.00059431	met ~trait*time+Total_C+HDL_C+Age+PTGENDER+BMI+PTEDUCAT+BIFAST+APOEGrp+(1|subject)	0.698132	0.998337	0.000657303	met ~trait*time+Total_C+HDL_C+Age+PTGENDER+BMI+PTEDUCAT+BIFAST+APOEGrp+(1|subject)	0.726312	0.856099	0.00938331	met ~trait+Total_C+HDL_C+Age+PTGENDER+BMI+PTEDUCAT+BIFAST+APOEGrp+(1|subject)+(1|time)	0.0002631579
TG(17:1_38:5)	CSF tTau	Triglycerides	T	0.886644	0.998279	-0.000224442	met ~trait*time+Total_C+HDL_C+Age+PTGENDER+BMI+PTEDUCAT+BIFAST+APOEGrp+(1|subject)	0.742984	0.998337	-0.000602156	met ~trait*time+Total_C+HDL_C+Age+PTGENDER+BMI+PTEDUCAT+BIFAST+APOEGrp+(1|subject)	0.0743766	0.344355	0.0497827	met ~trait+A10BA+Total_C+HDL_C+A10BA+Age+PTGENDER+BMI+PTEDUCAT+BIFAST+APOEGrp+(1|subject)+(1|time)	0.0002631579
TG(17:1_38:6)	CSF tTau	Triglycerides	T	0.490318	0.998279	0.000996021	met ~trait*time+Total_C+HDL_C+Age+PTGENDER+BMI+PTEDUCAT+BIFAST+APOEGrp+(1|subject)	0.648764	0.998337	0.000760512	met ~trait*time+Total_C+HDL_C+Age+PTGENDER+BMI+PTEDUCAT+BIFAST+APOEGrp+(1|subject)	0.848753	0.909065	0.00525988	met ~trait+Total_C+HDL_C+Age+PTGENDER+BMI+PTEDUCAT+BIFAST+APOEGrp+(1|subject)+(1|time)	0.0002631579
TG(17:1_38:7)	CSF tTau	Triglycerides	T	0.668034	0.998279	-0.000690045	met ~trait*time+Total_C+HDL_C+Age+PTGENDER+BMI+PTEDUCAT+BIFAST+APOEGrp+(1|subject)	0.679133	0.998337	-0.000737394	met ~trait*time+Total_C+HDL_C+Age+PTGENDER+BMI+PTEDUCAT+BIFAST+APOEGrp+(1|subject)	0.292999	0.550851	0.0308983	met ~trait+Total_C+HDL_C+Age+PTGENDER+BMI+PTEDUCAT+BIFAST+APOEGrp+(1|subject)+(1|time)	0.0002631579
TG(17:2_34:2)	CSF tTau	Triglycerides	T	0.554084	0.998279	0.00101364	met ~trait*time+C10AB+Total_C+HDL_C+C10AB+Age+PTGENDER+BMI+PTEDUCAT+BIFAST+APOEGrp+(1|subject)	0.602196	0.998337	0.000817052	met ~trait*time+C10AB+Total_C+HDL_C+C10AB+Age+PTGENDER+BMI+PTEDUCAT+BIFAST+APOEGrp+(1|subject)	0.100238	0.356738	0.0422288	met ~trait+C10AB+Total_C+HDL_C+C10AB+Age+PTGENDER+BMI+PTEDUCAT+BIFAST+APOEGrp+(1|subject)+(1|time)	0.0002631579
TG(17:2_34:3)	CSF tTau	Triglycerides	T	0.778062	0.998279	0.000636137	met ~trait*time+C10AB+Total_C+HDL_C+C10AB+Age+PTGENDER+BMI+PTEDUCAT+BIFAST+APOEGrp+(1|subject)	0.726023	0.998337	0.000580927	met ~trait*time+C10AB+Total_C+HDL_C+C10AB+Age+PTGENDER+BMI+PTEDUCAT+BIFAST+APOEGrp+(1|subject)	0.607736	0.794611	0.014328	met ~trait+C10AB+Total_C+HDL_C+C10AB+Age+PTGENDER+BMI+PTEDUCAT+BIFAST+APOEGrp+(1|subject)+(1|time)	0.0002631579
TG(17:2_36:2)	CSF tTau	Triglycerides	T	0.429185	0.998279	0.00122912	met ~trait*time+Total_C+HDL_C+Age+PTGENDER+BMI+PTEDUCAT+BIFAST+APOEGrp+(1|subject)	0.420783	0.998337	0.00141625	met ~trait*time+Total_C+HDL_C+Age+PTGENDER+BMI+PTEDUCAT+BIFAST+APOEGrp+(1|subject)	0.390692	0.63566	0.0232259	met ~trait+Total_C+HDL_C+Age+PTGENDER+BMI+PTEDUCAT+BIFAST+APOEGrp+(1|subject)+(1|time)	0.0002631579
TG(17:2_36:3)	CSF tTau	Triglycerides	T	0.458654	0.998279	0.00116466	met ~trait*time+Total_C+HDL_C+Age+PTGENDER+BMI+PTEDUCAT+BIFAST+APOEGrp+(1|subject)	0.454008	0.998337	0.00118538	met ~trait*time+Total_C+HDL_C+Age+PTGENDER+BMI+PTEDUCAT+BIFAST+APOEGrp+(1|subject)	0.436643	0.673894	0.0203254	met ~trait+Total_C+HDL_C+Age+PTGENDER+BMI+PTEDUCAT+BIFAST+APOEGrp+(1|subject)+(1|time)	0.0002631579
TG(17:2_36:4)	CSF tTau	Triglycerides	T	0.652406	0.998279	0.00078708	met ~trait*time+C10AB+Total_C+HDL_C+C10AB+Age+PTGENDER+BMI+PTEDUCAT+BIFAST+APOEGrp+(1|subject)	0.640805	0.998337	0.000753687	met ~trait*time+C10AB+Total_C+HDL_C+C10AB+Age+PTGENDER+BMI+PTEDUCAT+BIFAST+APOEGrp+(1|subject)	0.597665	0.786232	0.0142391	met ~trait+Total_C+HDL_C+Age+PTGENDER+BMI+PTEDUCAT+BIFAST+APOEGrp+(1|subject)+(1|time)	0.0002631579
TG(17:2_38:5)	CSF tTau	Triglycerides	T	0.2259	0.998279	0.00235734	met ~trait*time+Total_C+HDL_C+Age+PTGENDER+BMI+PTEDUCAT+BIFAST+APOEGrp+(1|subject)	0.224539	0.998337	0.00232452	met ~trait*time+Total_C+HDL_C+Age+PTGENDER+BMI+PTEDUCAT+BIFAST+APOEGrp+(1|subject)	0.287818	0.547504	0.0305197	met ~trait+Total_C+HDL_C+Age+PTGENDER+BMI+PTEDUCAT+BIFAST+APOEGrp+(1|subject)+(1|time)	0.0002631579
TG(17:2_38:6)	CSF tTau	Triglycerides	T	0.383969	0.998279	0.00165198	met ~trait*time+Total_C+HDL_C+Age+PTGENDER+BMI+PTEDUCAT+BIFAST+APOEGrp+(1|subject)	0.424925	0.998337	0.00144282	met ~trait*time+Total_C+HDL_C+Age+PTGENDER+BMI+PTEDUCAT+BIFAST+APOEGrp+(1|subject)	0.116264	0.37129	0.0444942	met ~trait+Total_C+HDL_C+Age+PTGENDER+BMI+PTEDUCAT+BIFAST+APOEGrp+(1|subject)+(1|time)	0.0002631579
TG(17:2_38:7)	CSF tTau	Triglycerides	T	0.237444	0.998279	0.00215164	met ~trait*time+Total_C+HDL_C+Age+PTGENDER+BMI+PTEDUCAT+BIFAST+APOEGrp+(1|subject)	0.268074	0.998337	0.0019512	met ~trait*time+Total_C+HDL_C+Age+PTGENDER+BMI+PTEDUCAT+BIFAST+APOEGrp+(1|subject)	0.101314	0.356738	0.046479	met ~trait+Total_C+HDL_C+Age+PTGENDER+BMI+PTEDUCAT+BIFAST+APOEGrp+(1|subject)+(1|time)	0.0002631579
TG(18:0_30:0)	CSF tTau	Triglycerides	T	0.646887	0.998279	0.00229494	met ~trait*time+Total_C+HDL_C+Age+PTGENDER+BMI+PTEDUCAT+BIFAST+APOEGrp+(1|subject)	0.551376	0.998337	0.00132545	met ~trait*time+Total_C+HDL_C+Age+PTGENDER+BMI+PTEDUCAT+BIFAST+APOEGrp+(1|subject)	0.484292	0.701314	-0.0214127	met ~trait+Total_C+HDL_C+Age+PTGENDER+BMI+PTEDUCAT+BIFAST+APOEGrp+(1|subject)+(1|time)	0.0002631579
TG(18:0_30:1)	CSF tTau	Triglycerides	T	0.730355	0.998279	0.00173406	met ~trait*time+Total_C+HDL_C+Age+PTGENDER+BMI+PTEDUCAT+BIFAST+APOEGrp+(1|subject)	0.742236	0.998337	0.000709489	met ~trait*time+Total_C+HDL_C+Age+PTGENDER+BMI+PTEDUCAT+BIFAST+APOEGrp+(1|subject)	0.760395	0.866934	0.00906627	met ~trait+B01AA+Total_C+HDL_C+B01AA+Age+PTGENDER+BMI+PTEDUCAT+BIFAST+APOEGrp+(1|subject)+(1|time)	0.0002631579
TG(18:0_32:0)	CSF tTau	Triglycerides	T	0.364372	0.998279	0.00357031	met ~trait*time+Total_C+HDL_C+Age+PTGENDER+BMI+PTEDUCAT+BIFAST+APOEGrp+(1|subject)	0.237848	0.998337	0.0023637	met ~trait*time+Total_C+HDL_C+Age+PTGENDER+BMI+PTEDUCAT+BIFAST+APOEGrp+(1|subject)	0.872882	0.925951	-0.00489618	met ~trait+B01AA+C10AB+Total_C+HDL_C+B01AA+C10AB+Age+PTGENDER+BMI+PTEDUCAT+BIFAST+APOEGrp+(1|subject)+(1|time)	0.0002631579
TG(18:0_32:1)	CSF tTau	Triglycerides	T	0.736074	0.998279	0.00129063	met ~trait*time+Total_C+HDL_C+Age+PTGENDER+BMI+PTEDUCAT+BIFAST+APOEGrp+(1|subject)	0.823214	0.998337	0.000430791	met ~trait*time+Total_C+HDL_C+Age+PTGENDER+BMI+PTEDUCAT+BIFAST+APOEGrp+(1|subject)	0.591932	0.786232	0.0159665	met ~trait+B01AA+C10AB+Total_C+HDL_C+B01AA+C10AB+Age+PTGENDER+BMI+PTEDUCAT+BIFAST+APOEGrp+(1|subject)+(1|time)	0.0002631579
TG(18:0_32:2)	CSF tTau	Triglycerides	T	0.718727	0.998279	0.00119892	met ~trait*time+Total_C+HDL_C+Age+PTGENDER+BMI+PTEDUCAT+BIFAST+APOEGrp+(1|subject)	0.71949	0.998337	0.000674691	met ~trait*time+Total_C+HDL_C+Age+PTGENDER+BMI+PTEDUCAT+BIFAST+APOEGrp+(1|subject)	0.34293	0.594348	0.0266243	met ~trait+Total_C+HDL_C+Age+PTGENDER+BMI+PTEDUCAT+BIFAST+APOEGrp+(1|subject)+(1|time)	0.0002631579
TG(18:0_34:2)	CSF tTau	Triglycerides	T	0.572386	0.998279	0.00130558	met ~trait*time+Total_C+HDL_C+Age+PTGENDER+BMI+PTEDUCAT+BIFAST+APOEGrp+(1|subject)	0.538256	0.998337	0.000987454	met ~trait*time+Total_C+HDL_C+Age+PTGENDER+BMI+PTEDUCAT+BIFAST+APOEGrp+(1|subject)	0.803724	0.891048	0.00675723	met ~trait+Total_C+HDL_C+Age+PTGENDER+BMI+PTEDUCAT+BIFAST+APOEGrp+(1|subject)+(1|time)	0.0002631579
TG(18:0_34:3)	CSF tTau	Triglycerides	T	0.701782	0.998279	0.000798183	met ~trait*time+Total_C+HDL_C+Age+PTGENDER+BMI+PTEDUCAT+BIFAST+APOEGrp+(1|subject)	0.701782	0.998337	0.000613273	met ~trait*time+Total_C+HDL_C+Age+PTGENDER+BMI+PTEDUCAT+BIFAST+APOEGrp+(1|subject)	0.398834	0.638699	0.0225931	met ~trait+Total_C+HDL_C+Age+PTGENDER+BMI+PTEDUCAT+BIFAST+APOEGrp+(1|subject)+(1|time)	0.0002631579
TG(18:0_36:1)	CSF tTau	Triglycerides	T	0.23603	0.998279	0.00322126	met ~trait*time+Total_C+HDL_C+Age+PTGENDER+BMI+PTEDUCAT+BIFAST+APOEGrp+(1|subject)	0.239809	0.998337	0.00213736	met ~trait*time+Total_C+HDL_C+Age+PTGENDER+BMI+PTEDUCAT+BIFAST+APOEGrp+(1|subject)	0.720526	0.853832	0.0101323	met ~trait+Total_C+HDL_C+Age+PTGENDER+BMI+PTEDUCAT+BIFAST+APOEGrp+(1|subject)+(1|time)	0.0002631579
TG(18:0_36:2)	CSF tTau	Triglycerides	T	0.176616	0.998279	0.00275569	met ~trait*time+Total_C+HDL_C+Age+PTGENDER+BMI+PTEDUCAT+BIFAST+APOEGrp+(1|subject)	0.228537	0.998337	0.00201776	met ~trait*time+Total_C+HDL_C+Age+PTGENDER+BMI+PTEDUCAT+BIFAST+APOEGrp+(1|subject)	0.395603	0.637501	0.0231622	met ~trait+Total_C+HDL_C+Age+PTGENDER+BMI+PTEDUCAT+BIFAST+APOEGrp+(1|subject)+(1|time)	0.0002631579
TG(18:0_36:3)	CSF tTau	Triglycerides	T	0.23985	0.998279	0.00197289	met ~trait*time+Total_C+HDL_C+Age+PTGENDER+BMI+PTEDUCAT+BIFAST+APOEGrp+(1|subject)	0.331177	0.998337	0.00149256	met ~trait*time+Total_C+HDL_C+Age+PTGENDER+BMI+PTEDUCAT+BIFAST+APOEGrp+(1|subject)	0.748186	0.862374	0.00827982	met ~trait+Total_C+HDL_C+Age+PTGENDER+BMI+PTEDUCAT+BIFAST+APOEGrp+(1|subject)+(1|time)	0.0002631579
TG(18:0_36:4)	CSF tTau	Triglycerides	T	0.430946	0.998279	0.00144228	met ~trait*time+Total_C+HDL_C+Age+PTGENDER+BMI+PTEDUCAT+BIFAST+APOEGrp+(1|subject)	0.469152	0.998337	0.00116732	met ~trait*time+Total_C+HDL_C+Age+PTGENDER+BMI+PTEDUCAT+BIFAST+APOEGrp+(1|subject)	0.921894	0.950057	-0.00262245	met ~trait+Total_C+HDL_C+Age+PTGENDER+BMI+PTEDUCAT+BIFAST+APOEGrp+(1|subject)+(1|time)	0.0002631579
TG(18:0_36:5)	CSF tTau	Triglycerides	T	0.901792	0.998279	-0.000161624	met ~trait*time+Total_C+HDL_C+Age+PTGENDER+BMI+PTEDUCAT+BIFAST+APOEGrp+(1|subject)	0.809007	0.998337	-0.000444551	met ~trait*time+Total_C+HDL_C+Age+PTGENDER+BMI+PTEDUCAT+BIFAST+APOEGrp+(1|subject)	0.755955	0.866934	0.00869422	met ~trait+Total_C+HDL_C+Age+PTGENDER+BMI+PTEDUCAT+BIFAST+APOEGrp+(1|subject)+(1|time)	0.0002631579
TG(18:0_38:6)	CSF tTau	Triglycerides	T	0.989201	0.998279	-1.38515e-05	met ~trait*time+Total_C+HDL_C+Age+PTGENDER+BMI+PTEDUCAT+BIFAST+APOEGrp+(1|subject)	0.990835	0.998337	1.88462e-05	met ~trait*time+Total_C+HDL_C+Age+PTGENDER+BMI+PTEDUCAT+BIFAST+APOEGrp+(1|subject)	0.841151	0.90751	-0.00572967	met ~trait+M05BA+Total_C+HDL_C+M05BA+Age+PTGENDER+BMI+PTEDUCAT+BIFAST+APOEGrp+(1|subject)+(1|time)	0.0002631579
TG(18:0_38:7)	CSF tTau	Triglycerides	T	0.88638	0.998279	-0.00012655	met ~trait*time+C10AA+G03C+Total_C+HDL_C+C10AA+G03C+Age+PTGENDER+BMI+PTEDUCAT+BIFAST+APOEGrp+(1|subject)	0.842654	0.998337	-0.000302685	met ~trait*time+C10AA+G03C+Total_C+HDL_C+C10AA+G03C+Age+PTGENDER+BMI+PTEDUCAT+BIFAST+APOEGrp+(1|subject)	0.259329	0.530113	0.0336098	met ~trait+C10AA+G03C+G04CA+Total_C+HDL_C+C10AA+G03C+G04CA+Age+PTGENDER+BMI+PTEDUCAT+BIFAST+APOEGrp+(1|subject)+(1|time)	0.0002631579
TG(18:1_26:0)	CSF tTau	Triglycerides	T	0.833477	0.998279	0.00109914	met ~trait*time+Total_C+HDL_C+Age+PTGENDER+BMI+PTEDUCAT+BIFAST+APOEGrp+(1|subject)	0.757243	0.998337	0.000721944	met ~trait*time+Total_C+HDL_C+Age+PTGENDER+BMI+PTEDUCAT+BIFAST+APOEGrp+(1|subject)	0.733864	0.859572	0.0103276	met ~trait+Total_C+HDL_C+Age+PTGENDER+BMI+PTEDUCAT+BIFAST+APOEGrp+(1|subject)+(1|time)	0.0002631579
TG(18:1_28:1)	CSF tTau	Triglycerides	T	0.734243	0.998279	0.0014663	met ~trait*time+Total_C+HDL_C+Age+PTGENDER+BMI+PTEDUCAT+BIFAST+APOEGrp+(1|subject)	0.782318	0.998337	0.000582308	met ~trait*time+Total_C+HDL_C+Age+PTGENDER+BMI+PTEDUCAT+BIFAST+APOEGrp+(1|subject)	0.383182	0.631817	0.025485	met ~trait+Total_C+HDL_C+Age+PTGENDER+BMI+PTEDUCAT+BIFAST+APOEGrp+(1|subject)+(1|time)	0.0002631579
TG(18:1_30:0)	CSF tTau	Triglycerides	T	0.622873	0.998279	0.00184733	met ~trait*time+Total_C+HDL_C+Age+PTGENDER+BMI+PTEDUCAT+BIFAST+APOEGrp+(1|subject)	0.731318	0.998337	0.000648291	met ~trait*time+Total_C+HDL_C+Age+PTGENDER+BMI+PTEDUCAT+BIFAST+APOEGrp+(1|subject)	0.544398	0.752638	0.017368	met ~trait+Total_C+HDL_C+Age+PTGENDER+BMI+PTEDUCAT+BIFAST+APOEGrp+(1|subject)+(1|time)	0.0002631579
TG(18:1_30:1)	CSF tTau	Triglycerides	T	0.657531	0.998279	0.00167755	met ~trait*time+Total_C+HDL_C+Age+PTGENDER+BMI+PTEDUCAT+BIFAST+APOEGrp+(1|subject)	0.810404	0.998337	0.000472371	met ~trait*time+Total_C+HDL_C+Age+PTGENDER+BMI+PTEDUCAT+BIFAST+APOEGrp+(1|subject)	0.187383	0.478362	0.0381372	met ~trait+Total_C+HDL_C+Age+PTGENDER+BMI+PTEDUCAT+BIFAST+APOEGrp+(1|subject)+(1|time)	0.0002631579
TG(18:1_30:2)	CSF tTau	Triglycerides	T	0.510545	0.998279	0.002403	met ~trait*time+Total_C+HDL_C+Age+PTGENDER+BMI+PTEDUCAT+BIFAST+APOEGrp+(1|subject)	0.508414	0.998337	0.0013464	met ~trait*time+Total_C+HDL_C+Age+PTGENDER+BMI+PTEDUCAT+BIFAST+APOEGrp+(1|subject)	0.101395	0.356738	0.0455176	met ~trait+Total_C+HDL_C+Age+PTGENDER+BMI+PTEDUCAT+BIFAST+APOEGrp+(1|subject)+(1|time)	0.0002631579
TG(18:1_31:0)	CSF tTau	Triglycerides	T	0.978893	0.998279	8.19495e-05	met ~trait*time+Total_C+HDL_C+Age+PTGENDER+BMI+PTEDUCAT+BIFAST+APOEGrp+(1|subject)	0.842585	0.998337	-0.000367577	met ~trait*time+Total_C+HDL_C+Age+PTGENDER+BMI+PTEDUCAT+BIFAST+APOEGrp+(1|subject)	0.485623	0.701314	0.0196166	met ~trait+Total_C+HDL_C+Age+PTGENDER+BMI+PTEDUCAT+BIFAST+APOEGrp+(1|subject)+(1|time)	0.0002631579
TG(18:1_32:0)	CSF tTau	Triglycerides	T	0.527529	0.998279	0.00168445	met ~trait*time+C10AB+Total_C+HDL_C+C10AB+Age+PTGENDER+BMI+PTEDUCAT+BIFAST+APOEGrp+(1|subject)	0.472318	0.998337	0.00122372	met ~trait*time+C10AB+Total_C+HDL_C+C10AB+Age+PTGENDER+BMI+PTEDUCAT+BIFAST+APOEGrp+(1|subject)	0.918171	0.948152	0.00289941	met ~trait+C10AB+R06A+Total_C+HDL_C+C10AB+R06A+Age+PTGENDER+BMI+PTEDUCAT+BIFAST+APOEGrp+(1|subject)+(1|time)	0.0002631579
TG(18:1_32:1)	CSF tTau	Triglycerides	T	0.531599	0.998279	0.00160719	met ~trait*time+C10AB+Total_C+HDL_C+C10AB+Age+PTGENDER+BMI+PTEDUCAT+BIFAST+APOEGrp+(1|subject)	0.505165	0.998337	0.00113777	met ~trait*time+C10AB+Total_C+HDL_C+C10AB+Age+PTGENDER+BMI+PTEDUCAT+BIFAST+APOEGrp+(1|subject)	0.259499	0.530113	0.0318091	met ~trait+Total_C+HDL_C+Age+PTGENDER+BMI+PTEDUCAT+BIFAST+APOEGrp+(1|subject)+(1|time)	0.0002631579
TG(18:1_32:2)	CSF tTau	Triglycerides	T	0.592947	0.998279	0.00125714	met ~trait*time+Total_C+HDL_C+Age+PTGENDER+BMI+PTEDUCAT+BIFAST+APOEGrp+(1|subject)	0.745179	0.998337	0.000553227	met ~trait*time+Total_C+HDL_C+Age+PTGENDER+BMI+PTEDUCAT+BIFAST+APOEGrp+(1|subject)	0.0401273	0.311585	0.0541064	met ~trait+Total_C+HDL_C+Age+PTGENDER+BMI+PTEDUCAT+BIFAST+APOEGrp+(1|subject)+(1|time)	0.0002631579
TG(18:1_32:3)	CSF tTau	Triglycerides	T	0.577752	0.998279	0.00138401	met ~trait*time+Total_C+HDL_C+Age+PTGENDER+BMI+PTEDUCAT+BIFAST+APOEGrp+(1|subject)	0.577752	0.998337	0.000994387	met ~trait*time+Total_C+HDL_C+Age+PTGENDER+BMI+PTEDUCAT+BIFAST+APOEGrp+(1|subject)	0.0357499	0.311585	0.056008	met ~trait+Total_C+HDL_C+Age+PTGENDER+BMI+PTEDUCAT+BIFAST+APOEGrp+(1|subject)+(1|time)	0.0002631579
TG(18:1_33:0)	CSF tTau	Triglycerides	T	0.756547	0.998279	0.000868727	met ~trait*time+Total_C+HDL_C+Age+PTGENDER+BMI+PTEDUCAT+BIFAST+APOEGrp+(1|subject)	0.784466	0.998337	0.000494574	met ~trait*time+Total_C+HDL_C+Age+PTGENDER+BMI+PTEDUCAT+BIFAST+APOEGrp+(1|subject)	0.440264	0.673894	0.0216226	met ~trait+Total_C+HDL_C+Age+PTGENDER+BMI+PTEDUCAT+BIFAST+APOEGrp+(1|subject)+(1|time)	0.0002631579
TG(18:1_33:1)	CSF tTau	Triglycerides	T	0.824656	0.998279	0.000517014	met ~trait*time+Total_C+HDL_C+Age+PTGENDER+BMI+PTEDUCAT+BIFAST+APOEGrp+(1|subject)	0.731372	0.998337	0.000588075	met ~trait*time+Total_C+HDL_C+Age+PTGENDER+BMI+PTEDUCAT+BIFAST+APOEGrp+(1|subject)	0.176	0.469996	0.0374268	met ~trait+Total_C+HDL_C+Age+PTGENDER+BMI+PTEDUCAT+BIFAST+APOEGrp+(1|subject)+(1|time)	0.0002631579
TG(18:1_33:2)	CSF tTau	Triglycerides	T	0.989123	0.998279	2.61362e-05	met ~trait*time+Total_C+HDL_C+Age+PTGENDER+BMI+PTEDUCAT+BIFAST+APOEGrp+(1|subject)	0.991857	0.998337	-1.61232e-05	met ~trait*time+Total_C+HDL_C+Age+PTGENDER+BMI+PTEDUCAT+BIFAST+APOEGrp+(1|subject)	0.0364763	0.311585	0.0544384	met ~trait+Total_C+HDL_C+Age+PTGENDER+BMI+PTEDUCAT+BIFAST+APOEGrp+(1|subject)+(1|time)	0.0002631579
TG(18:1_33:3)	CSF tTau	Triglycerides	T	0.910559	0.998279	0.000215527	met ~trait*time+Total_C+HDL_C+Age+PTGENDER+BMI+PTEDUCAT+BIFAST+APOEGrp+(1|subject)	0.963256	0.998337	7.72735e-05	met ~trait*time+Total_C+HDL_C+Age+PTGENDER+BMI+PTEDUCAT+BIFAST+APOEGrp+(1|subject)	0.061161	0.336417	0.0499823	met ~trait+Total_C+HDL_C+Age+PTGENDER+BMI+PTEDUCAT+BIFAST+APOEGrp+(1|subject)+(1|time)	0.0002631579
TG(18:1_34:1)	CSF tTau	Triglycerides	T	0.613148	0.998279	0.000988953	met ~trait*time+C10AB+Total_C+HDL_C+C10AB+Age+PTGENDER+BMI+PTEDUCAT+BIFAST+APOEGrp+(1|subject)	0.565634	0.998337	0.000933425	met ~trait*time+C10AB+Total_C+HDL_C+C10AB+Age+PTGENDER+BMI+PTEDUCAT+BIFAST+APOEGrp+(1|subject)	0.70972	0.850991	0.010065	met ~trait+Total_C+HDL_C+Age+PTGENDER+BMI+PTEDUCAT+BIFAST+APOEGrp+(1|subject)+(1|time)	0.0002631579
TG(18:1_34:2)	CSF tTau	Triglycerides	T	0.86951	0.998279	0.000279722	met ~trait*time+Total_C+HDL_C+Age+PTGENDER+BMI+PTEDUCAT+BIFAST+APOEGrp+(1|subject)	0.815038	0.998337	0.000357167	met ~trait*time+Total_C+HDL_C+Age+PTGENDER+BMI+PTEDUCAT+BIFAST+APOEGrp+(1|subject)	0.373581	0.621931	0.0226543	met ~trait+Total_C+HDL_C+Age+PTGENDER+BMI+PTEDUCAT+BIFAST+APOEGrp+(1|subject)+(1|time)	0.0002631579
TG(18:1_34:3)	CSF tTau	Triglycerides	T	0.872144	0.998279	0.000310235	met ~trait*time+Total_C+HDL_C+Age+PTGENDER+BMI+PTEDUCAT+BIFAST+APOEGrp+(1|subject)	0.82918	0.998337	0.000357788	met ~trait*time+Total_C+HDL_C+Age+PTGENDER+BMI+PTEDUCAT+BIFAST+APOEGrp+(1|subject)	0.0823586	0.344355	0.0463055	met ~trait+Total_C+HDL_C+Age+PTGENDER+BMI+PTEDUCAT+BIFAST+APOEGrp+(1|subject)+(1|time)	0.0002631579
TG(18:1_34:4)	CSF tTau	Triglycerides	T	0.46712	0.998279	0.00151854	met ~trait*time+Total_C+HDL_C+Age+PTGENDER+BMI+PTEDUCAT+BIFAST+APOEGrp+(1|subject)	0.46712	0.998337	0.00124596	met ~trait*time+Total_C+HDL_C+Age+PTGENDER+BMI+PTEDUCAT+BIFAST+APOEGrp+(1|subject)	0.0551137	0.335995	0.0528888	met ~trait+Total_C+HDL_C+Age+PTGENDER+BMI+PTEDUCAT+BIFAST+APOEGrp+(1|subject)+(1|time)	0.0002631579
TG(18:1_35:2)	CSF tTau	Triglycerides	T	0.690462	0.998279	0.000750323	met ~trait*time+Total_C+HDL_C+Age+PTGENDER+BMI+PTEDUCAT+BIFAST+APOEGrp+(1|subject)	0.637346	0.998337	0.000773308	met ~trait*time+Total_C+HDL_C+Age+PTGENDER+BMI+PTEDUCAT+BIFAST+APOEGrp+(1|subject)	0.167053	0.466481	0.0361899	met ~trait+C10AA+Total_C+HDL_C+C10AA+Age+PTGENDER+BMI+PTEDUCAT+BIFAST+APOEGrp+(1|subject)+(1|time)	0.0002631579
TG(18:1_35:3)	CSF tTau	Triglycerides	T	0.952063	0.998279	0.000114684	met ~trait*time+Total_C+HDL_C+Age+PTGENDER+BMI+PTEDUCAT+BIFAST+APOEGrp+(1|subject)	0.928182	0.998337	0.000148975	met ~trait*time+Total_C+HDL_C+Age+PTGENDER+BMI+PTEDUCAT+BIFAST+APOEGrp+(1|subject)	0.0815813	0.344355	0.0452028	met ~trait+C10AA+Total_C+HDL_C+C10AA+Age+PTGENDER+BMI+PTEDUCAT+BIFAST+APOEGrp+(1|subject)+(1|time)	0.0002631579
TG(18:1_36:0)	CSF tTau	Triglycerides	T	0.269739	0.998279	0.00251098	met ~trait*time+Total_C+HDL_C+Age+PTGENDER+BMI+PTEDUCAT+BIFAST+APOEGrp+(1|subject)	0.331568	0.998337	0.00171243	met ~trait*time+Total_C+HDL_C+Age+PTGENDER+BMI+PTEDUCAT+BIFAST+APOEGrp+(1|subject)	0.308379	0.561109	0.0282528	met ~trait+Total_C+HDL_C+Age+PTGENDER+BMI+PTEDUCAT+BIFAST+APOEGrp+(1|subject)+(1|time)	0.0002631579
TG(18:1_36:1)	CSF tTau	Triglycerides	T	0.209515	0.998279	0.00258383	met ~trait*time+Total_C+HDL_C+Age+PTGENDER+BMI+PTEDUCAT+BIFAST+APOEGrp+(1|subject)	0.315385	0.998337	0.00177064	met ~trait*time+Total_C+HDL_C+Age+PTGENDER+BMI+PTEDUCAT+BIFAST+APOEGrp+(1|subject)	0.446554	0.675659	0.0208283	met ~trait+Total_C+HDL_C+Age+PTGENDER+BMI+PTEDUCAT+BIFAST+APOEGrp+(1|subject)+(1|time)	0.0002631579
TG(18:1_36:2)	CSF tTau	Triglycerides	T	0.29778	0.998279	0.00218094	met ~trait*time+Total_C+HDL_C+Age+PTGENDER+BMI+PTEDUCAT+BIFAST+APOEGrp+(1|subject)	0.290251	0.998337	0.00196464	met ~trait*time+Total_C+HDL_C+Age+PTGENDER+BMI+PTEDUCAT+BIFAST+APOEGrp+(1|subject)	0.331235	0.588088	0.0273503	met ~trait+Total_C+HDL_C+Age+PTGENDER+BMI+PTEDUCAT+BIFAST+APOEGrp+(1|subject)+(1|time)	0.0002631579
TG(18:1_36:3)	CSF tTau	Triglycerides	T	0.376033	0.998279	0.00177775	met ~trait*time+Total_C+HDL_C+Age+PTGENDER+BMI+PTEDUCAT+BIFAST+APOEGrp+(1|subject)	0.354211	0.998337	0.00162473	met ~trait*time+Total_C+HDL_C+Age+PTGENDER+BMI+PTEDUCAT+BIFAST+APOEGrp+(1|subject)	0.287313	0.547504	0.0296434	met ~trait+C10AA+Total_C+HDL_C+C10AA+Age+PTGENDER+BMI+PTEDUCAT+BIFAST+APOEGrp+(1|subject)+(1|time)	0.0002631579
TG(18:1_36:4)	CSF tTau	Triglycerides	T	0.523169	0.998279	0.00133507	met ~trait*time+Total_C+HDL_C+Age+PTGENDER+BMI+PTEDUCAT+BIFAST+APOEGrp+(1|subject)	0.670884	0.998337	0.000732506	met ~trait*time+Total_C+HDL_C+Age+PTGENDER+BMI+PTEDUCAT+BIFAST+APOEGrp+(1|subject)	0.197718	0.482141	0.0365756	met ~trait+Total_C+HDL_C+Age+PTGENDER+BMI+PTEDUCAT+BIFAST+APOEGrp+(1|subject)+(1|time)	0.0002631579
TG(18:1_36:5)	CSF tTau	Triglycerides	T	0.584472	0.998279	0.00107571	met ~trait*time+Total_C+HDL_C+Age+PTGENDER+BMI+PTEDUCAT+BIFAST+APOEGrp+(1|subject)	0.73364	0.998337	0.000615291	met ~trait*time+Total_C+HDL_C+Age+PTGENDER+BMI+PTEDUCAT+BIFAST+APOEGrp+(1|subject)	0.323054	0.581727	0.0285262	met ~trait+Total_C+HDL_C+Age+PTGENDER+BMI+PTEDUCAT+BIFAST+APOEGrp+(1|subject)+(1|time)	0.0002631579
TG(18:1_36:6)	CSF tTau	Triglycerides	T	0.654885	0.998279	0.00102014	met ~trait*time+C10AX06+Total_C+HDL_C+C10AX06+Age+PTGENDER+BMI+PTEDUCAT+BIFAST+APOEGrp+(1|subject)	0.734855	0.998337	0.000625269	met ~trait*time+C10AX06+Total_C+HDL_C+C10AX06+Age+PTGENDER+BMI+PTEDUCAT+BIFAST+APOEGrp+(1|subject)	0.403753	0.644476	0.0251511	met ~trait+Total_C+HDL_C+Age+PTGENDER+BMI+PTEDUCAT+BIFAST+APOEGrp+(1|subject)+(1|time)	0.0002631579
TG(18:1_38:5)	CSF tTau	Triglycerides	T	0.810358	0.998279	0.000282365	met ~trait*time+Total_C+HDL_C+Age+PTGENDER+BMI+PTEDUCAT+BIFAST+APOEGrp+(1|subject)	0.787952	0.998337	0.000441258	met ~trait*time+Total_C+HDL_C+Age+PTGENDER+BMI+PTEDUCAT+BIFAST+APOEGrp+(1|subject)	0.199389	0.482141	0.0369223	met ~trait+Total_C+HDL_C+Age+PTGENDER+BMI+PTEDUCAT+BIFAST+APOEGrp+(1|subject)+(1|time)	0.0002631579
TG(18:1_38:6)	CSF tTau	Triglycerides	T	0.725795	0.998279	-0.000459327	met ~trait*time+C10AX06+Total_C+HDL_C+C10AX06+Age+PTGENDER+BMI+PTEDUCAT+BIFAST+APOEGrp+(1|subject)	0.746831	0.998337	-0.000536082	met ~trait*time+C10AX06+Total_C+HDL_C+C10AX06+Age+PTGENDER+BMI+PTEDUCAT+BIFAST+APOEGrp+(1|subject)	0.760709	0.866934	-0.009137	met ~trait+C10AX06+Total_C+HDL_C+C10AX06+Age+PTGENDER+BMI+PTEDUCAT+BIFAST+APOEGrp+(1|subject)+(1|time)	0.0002631579
TG(18:1_38:7)	CSF tTau	Triglycerides	T	0.639452	0.998279	-0.000424449	met ~trait*time+C10AA+Total_C+HDL_C+C10AA+Age+PTGENDER+BMI+PTEDUCAT+BIFAST+APOEGrp+(1|subject)	0.604253	0.998337	-0.000793864	met ~trait*time+C10AA+Total_C+HDL_C+C10AA+Age+PTGENDER+BMI+PTEDUCAT+BIFAST+APOEGrp+(1|subject)	0.230785	0.509586	0.0357549	met ~trait+C10AA+Total_C+HDL_C+C10AA+Age+PTGENDER+BMI+PTEDUCAT+BIFAST+APOEGrp+(1|subject)+(1|time)	0.0002631579
TG(18:2_28:0)	CSF tTau	Triglycerides	T	0.77086	0.998279	0.00139451	met ~trait*time+Total_C+HDL_C+Age+PTGENDER+BMI+PTEDUCAT+BIFAST+APOEGrp+(1|subject)	0.890193	0.998337	0.000286933	met ~trait*time+Total_C+HDL_C+Age+PTGENDER+BMI+PTEDUCAT+BIFAST+APOEGrp+(1|subject)	0.458736	0.684721	0.0210197	met ~trait+Total_C+HDL_C+Age+PTGENDER+BMI+PTEDUCAT+BIFAST+APOEGrp+(1|subject)+(1|time)	0.0002631579
TG(18:2_30:0)	CSF tTau	Triglycerides	T	0.75737	0.998279	0.00102088	met ~trait*time+Total_C+HDL_C+Age+PTGENDER+BMI+PTEDUCAT+BIFAST+APOEGrp+(1|subject)	0.968138	0.998337	7.23597e-05	met ~trait*time+Total_C+HDL_C+Age+PTGENDER+BMI+PTEDUCAT+BIFAST+APOEGrp+(1|subject)	0.389396	0.63566	0.0232402	met ~trait+Total_C+HDL_C+Age+PTGENDER+BMI+PTEDUCAT+BIFAST+APOEGrp+(1|subject)+(1|time)	0.0002631579
TG(18:2_30:1)	CSF tTau	Triglycerides	T	0.764235	0.998279	0.00103041	met ~trait*time+Total_C+HDL_C+Age+PTGENDER+BMI+PTEDUCAT+BIFAST+APOEGrp+(1|subject)	0.889906	0.998337	0.000268226	met ~trait*time+Total_C+HDL_C+Age+PTGENDER+BMI+PTEDUCAT+BIFAST+APOEGrp+(1|subject)	0.0973189	0.356738	0.0455151	met ~trait+Total_C+HDL_C+Age+PTGENDER+BMI+PTEDUCAT+BIFAST+APOEGrp+(1|subject)+(1|time)	0.0002631579
TG(18:2_31:0)	CSF tTau	Triglycerides	T	0.850577	0.998279	0.000459195	met ~trait*time+Total_C+HDL_C+Age+PTGENDER+BMI+PTEDUCAT+BIFAST+APOEGrp+(1|subject)	0.744507	0.998337	0.00059942	met ~trait*time+Total_C+HDL_C+Age+PTGENDER+BMI+PTEDUCAT+BIFAST+APOEGrp+(1|subject)	0.599499	0.786232	0.0142887	met ~trait+Total_C+HDL_C+Age+PTGENDER+BMI+PTEDUCAT+BIFAST+APOEGrp+(1|subject)+(1|time)	0.0002631579
TG(18:2_32:0)	CSF tTau	Triglycerides	T	0.880296	0.998279	0.00033293	met ~trait*time+Total_C+HDL_C+Age+PTGENDER+BMI+PTEDUCAT+BIFAST+APOEGrp+(1|subject)	0.911743	0.998337	0.000171874	met ~trait*time+Total_C+HDL_C+Age+PTGENDER+BMI+PTEDUCAT+BIFAST+APOEGrp+(1|subject)	0.89825	0.940802	0.00335089	met ~trait+Total_C+HDL_C+Age+PTGENDER+BMI+PTEDUCAT+BIFAST+APOEGrp+(1|subject)+(1|time)	0.0002631579
TG(18:2_32:1)	CSF tTau	Triglycerides	T	0.820515	0.998279	0.000490436	met ~trait*time+Total_C+HDL_C+Age+PTGENDER+BMI+PTEDUCAT+BIFAST+APOEGrp+(1|subject)	0.849668	0.998337	0.000306116	met ~trait*time+Total_C+HDL_C+Age+PTGENDER+BMI+PTEDUCAT+BIFAST+APOEGrp+(1|subject)	0.0920381	0.356738	0.0437763	met ~trait+Total_C+HDL_C+Age+PTGENDER+BMI+PTEDUCAT+BIFAST+APOEGrp+(1|subject)+(1|time)	0.0002631579
TG(18:2_32:2)	CSF tTau	Triglycerides	T	0.75264	0.998279	0.00077367	met ~trait*time+Total_C+HDL_C+Age+PTGENDER+BMI+PTEDUCAT+BIFAST+APOEGrp+(1|subject)	0.868494	0.998337	0.000285771	met ~trait*time+Total_C+HDL_C+Age+PTGENDER+BMI+PTEDUCAT+BIFAST+APOEGrp+(1|subject)	0.0276885	0.311585	0.0574168	met ~trait+Total_C+HDL_C+Age+PTGENDER+BMI+PTEDUCAT+BIFAST+APOEGrp+(1|subject)+(1|time)	0.0002631579
TG(18:2_33:0)	CSF tTau	Triglycerides	T	0.837514	0.998279	-0.000466164	met ~trait*time+Total_C+HDL_C+Age+PTGENDER+BMI+PTEDUCAT+BIFAST+APOEGrp+(1|subject)	0.65024	0.998337	-0.000735106	met ~trait*time+Total_C+HDL_C+Age+PTGENDER+BMI+PTEDUCAT+BIFAST+APOEGrp+(1|subject)	0.19775	0.482141	0.0334439	met ~trait+Total_C+HDL_C+Age+PTGENDER+BMI+PTEDUCAT+BIFAST+APOEGrp+(1|subject)+(1|time)	0.0002631579
TG(18:2_33:1)	CSF tTau	Triglycerides	T	0.739616	0.998279	-0.000638704	met ~trait*time+Total_C+HDL_C+Age+PTGENDER+BMI+PTEDUCAT+BIFAST+APOEGrp+(1|subject)	0.489086	0.998337	-0.00105905	met ~trait*time+Total_C+HDL_C+Age+PTGENDER+BMI+PTEDUCAT+BIFAST+APOEGrp+(1|subject)	0.0344409	0.311585	0.0538554	met ~trait+Total_C+HDL_C+Age+PTGENDER+BMI+PTEDUCAT+BIFAST+APOEGrp+(1|subject)+(1|time)	0.0002631579
TG(18:2_33:2)	CSF tTau	Triglycerides	T	0.614348	0.998279	-0.00102811	met ~trait*time+Total_C+HDL_C+Age+PTGENDER+BMI+PTEDUCAT+BIFAST+APOEGrp+(1|subject)	0.438469	0.998337	-0.00120462	met ~trait*time+Total_C+HDL_C+Age+PTGENDER+BMI+PTEDUCAT+BIFAST+APOEGrp+(1|subject)	0.0470868	0.311585	0.0526945	met ~trait+Total_C+HDL_C+Age+PTGENDER+BMI+PTEDUCAT+BIFAST+APOEGrp+(1|subject)+(1|time)	0.0002631579
TG(18:2_34:0)	CSF tTau	Triglycerides	T	0.756693	0.998279	0.000525023	met ~trait*time+Total_C+HDL_C+Age+PTGENDER+BMI+PTEDUCAT+BIFAST+APOEGrp+(1|subject)	0.559652	0.998337	0.000832091	met ~trait*time+Total_C+HDL_C+Age+PTGENDER+BMI+PTEDUCAT+BIFAST+APOEGrp+(1|subject)	0.633125	0.808723	0.011713	met ~trait+A10BA+Total_C+HDL_C+A10BA+Age+PTGENDER+BMI+PTEDUCAT+BIFAST+APOEGrp+(1|subject)+(1|time)	0.0002631579
TG(18:2_34:1)	CSF tTau	Triglycerides	T	0.933504	0.998279	-0.00013715	met ~trait*time+Total_C+HDL_C+Age+PTGENDER+BMI+PTEDUCAT+BIFAST+APOEGrp+(1|subject)	0.990739	0.998337	-1.69832e-05	met ~trait*time+Total_C+HDL_C+Age+PTGENDER+BMI+PTEDUCAT+BIFAST+APOEGrp+(1|subject)	0.597653	0.786232	0.0131931	met ~trait+Total_C+HDL_C+Age+PTGENDER+BMI+PTEDUCAT+BIFAST+APOEGrp+(1|subject)+(1|time)	0.0002631579
TG(18:2_34:2)	CSF tTau	Triglycerides	T	0.7774	0.998279	-0.000546871	met ~trait*time+Total_C+HDL_C+Age+PTGENDER+BMI+PTEDUCAT+BIFAST+APOEGrp+(1|subject)	0.802271	0.998337	-0.000387783	met ~trait*time+Total_C+HDL_C+Age+PTGENDER+BMI+PTEDUCAT+BIFAST+APOEGrp+(1|subject)	0.504474	0.723128	0.0176886	met ~trait+Total_C+HDL_C+Age+PTGENDER+BMI+PTEDUCAT+BIFAST+APOEGrp+(1|subject)+(1|time)	0.0002631579
TG(18:2_34:3)	CSF tTau	Triglycerides	T	0.940766	0.998279	-0.000167455	met ~trait*time+Total_C+HDL_C+Age+PTGENDER+BMI+PTEDUCAT+BIFAST+APOEGrp+(1|subject)	0.980009	0.998337	4.2357e-05	met ~trait*time+Total_C+HDL_C+Age+PTGENDER+BMI+PTEDUCAT+BIFAST+APOEGrp+(1|subject)	0.182916	0.472221	0.0369129	met ~trait+Total_C+HDL_C+Age+PTGENDER+BMI+PTEDUCAT+BIFAST+APOEGrp+(1|subject)+(1|time)	0.0002631579
TG(18:2_34:4)	CSF tTau	Triglycerides	T	0.677851	0.998279	0.0010319	met ~trait*time+Total_C+HDL_C+Age+PTGENDER+BMI+PTEDUCAT+BIFAST+APOEGrp+(1|subject)	0.741839	0.998337	0.000580243	met ~trait*time+Total_C+HDL_C+Age+PTGENDER+BMI+PTEDUCAT+BIFAST+APOEGrp+(1|subject)	0.11737	0.37129	0.0445265	met ~trait+Total_C+HDL_C+Age+PTGENDER+BMI+PTEDUCAT+BIFAST+APOEGrp+(1|subject)+(1|time)	0.0002631579
TG(18:2_35:1)	CSF tTau	Triglycerides	T	0.869276	0.998279	0.000291014	met ~trait*time+Total_C+HDL_C+Age+PTGENDER+BMI+PTEDUCAT+BIFAST+APOEGrp+(1|subject)	0.889709	0.998337	0.000212367	met ~trait*time+Total_C+HDL_C+Age+PTGENDER+BMI+PTEDUCAT+BIFAST+APOEGrp+(1|subject)	0.105153	0.359349	0.042543	met ~trait+Total_C+HDL_C+Age+PTGENDER+BMI+PTEDUCAT+BIFAST+APOEGrp+(1|subject)+(1|time)	0.0002631579
TG(18:2_35:2)	CSF tTau	Triglycerides	T	0.975745	0.998279	5.6917e-05	met ~trait*time+Total_C+HDL_C+Age+PTGENDER+BMI+PTEDUCAT+BIFAST+APOEGrp+(1|subject)	0.996364	0.998337	-7.05707e-06	met ~trait*time+Total_C+HDL_C+Age+PTGENDER+BMI+PTEDUCAT+BIFAST+APOEGrp+(1|subject)	0.105816	0.359349	0.043437	met ~trait+Total_C+HDL_C+Age+PTGENDER+BMI+PTEDUCAT+BIFAST+APOEGrp+(1|subject)+(1|time)	0.0002631579
TG(18:2_35:3)	CSF tTau	Triglycerides	T	0.941255	0.998279	0.000157749	met ~trait*time+Total_C+HDL_C+Age+PTGENDER+BMI+PTEDUCAT+BIFAST+APOEGrp+(1|subject)	0.93505	0.998337	0.000135004	met ~trait*time+Total_C+HDL_C+Age+PTGENDER+BMI+PTEDUCAT+BIFAST+APOEGrp+(1|subject)	0.0681068	0.341064	0.0501301	met ~trait+N02BE+Total_C+HDL_C+N02BE+Age+PTGENDER+BMI+PTEDUCAT+BIFAST+APOEGrp+(1|subject)+(1|time)	0.0002631579
TG(18:2_36:0)	CSF tTau	Triglycerides	T	0.263146	0.998279	0.00204023	met ~trait*time+Total_C+HDL_C+Age+PTGENDER+BMI+PTEDUCAT+BIFAST+APOEGrp+(1|subject)	0.33978	0.998337	0.00150097	met ~trait*time+Total_C+HDL_C+Age+PTGENDER+BMI+PTEDUCAT+BIFAST+APOEGrp+(1|subject)	0.76932	0.873561	0.00752442	met ~trait+Total_C+HDL_C+Age+PTGENDER+BMI+PTEDUCAT+BIFAST+APOEGrp+(1|subject)+(1|time)	0.0002631579
TG(18:2_36:1)	CSF tTau	Triglycerides	T	0.292658	0.998279	0.00179187	met ~trait*time+Total_C+HDL_C+Age+PTGENDER+BMI+PTEDUCAT+BIFAST+APOEGrp+(1|subject)	0.495629	0.998337	0.00106464	met ~trait*time+Total_C+HDL_C+Age+PTGENDER+BMI+PTEDUCAT+BIFAST+APOEGrp+(1|subject)	0.525356	0.732707	0.0164997	met ~trait+Total_C+HDL_C+Age+PTGENDER+BMI+PTEDUCAT+BIFAST+APOEGrp+(1|subject)+(1|time)	0.0002631579
TG(18:2_36:2)	CSF tTau	Triglycerides	T	0.41442	0.998279	0.00158692	met ~trait*time+Total_C+HDL_C+Age+PTGENDER+BMI+PTEDUCAT+BIFAST+APOEGrp+(1|subject)	0.517032	0.998337	0.00109919	met ~trait*time+Total_C+HDL_C+Age+PTGENDER+BMI+PTEDUCAT+BIFAST+APOEGrp+(1|subject)	0.27903	0.542252	0.0301585	met ~trait+Total_C+HDL_C+Age+PTGENDER+BMI+PTEDUCAT+BIFAST+APOEGrp+(1|subject)+(1|time)	0.0002631579
TG(18:2_36:3)	CSF tTau	Triglycerides	T	0.67955	0.998279	0.000967409	met ~trait*time+Total_C+HDL_C+Age+PTGENDER+BMI+PTEDUCAT+BIFAST+APOEGrp+(1|subject)	0.645392	0.998337	0.000796514	met ~trait*time+Total_C+HDL_C+Age+PTGENDER+BMI+PTEDUCAT+BIFAST+APOEGrp+(1|subject)	0.170551	0.466481	0.0397696	met ~trait+Total_C+HDL_C+Age+PTGENDER+BMI+PTEDUCAT+BIFAST+APOEGrp+(1|subject)+(1|time)	0.0002631579
TG(18:2_36:4)	CSF tTau	Triglycerides	T	0.749785	0.998279	0.000873549	met ~trait*time+Total_C+HDL_C+Age+PTGENDER+BMI+PTEDUCAT+BIFAST+APOEGrp+(1|subject)	0.642365	0.998337	0.000837229	met ~trait*time+Total_C+HDL_C+Age+PTGENDER+BMI+PTEDUCAT+BIFAST+APOEGrp+(1|subject)	0.169326	0.466481	0.0402923	met ~trait+Total_C+HDL_C+Age+PTGENDER+BMI+PTEDUCAT+BIFAST+APOEGrp+(1|subject)+(1|time)	0.0002631579
TG(18:2_36:5)	CSF tTau	Triglycerides	T	0.803296	0.998279	0.000745743	met ~trait*time+Total_C+HDL_C+Age+PTGENDER+BMI+PTEDUCAT+BIFAST+APOEGrp+(1|subject)	0.946405	0.998337	0.00012441	met ~trait*time+Total_C+HDL_C+Age+PTGENDER+BMI+PTEDUCAT+BIFAST+APOEGrp+(1|subject)	0.205944	0.482141	0.0380601	met ~trait+Total_C+HDL_C+Age+PTGENDER+BMI+PTEDUCAT+BIFAST+APOEGrp+(1|subject)+(1|time)	0.0002631579
TG(18:2_38:4)	CSF tTau	Triglycerides	T	0.727619	0.998279	0.000605674	met ~trait*time+Total_C+HDL_C+Age+PTGENDER+BMI+PTEDUCAT+BIFAST+APOEGrp+(1|subject)	0.676995	0.998337	0.000677668	met ~trait*time+Total_C+HDL_C+Age+PTGENDER+BMI+PTEDUCAT+BIFAST+APOEGrp+(1|subject)	0.281154	0.542252	0.0301034	met ~trait+C10AA+Total_C+HDL_C+C10AA+Age+PTGENDER+BMI+PTEDUCAT+BIFAST+APOEGrp+(1|subject)+(1|time)	0.0002631579
TG(18:2_38:5)	CSF tTau	Triglycerides	T	0.559337	0.998279	-0.000971847	met ~trait*time+A10BA+Total_C+HDL_C+A10BA+Age+PTGENDER+BMI+PTEDUCAT+BIFAST+APOEGrp+(1|subject)	0.579852	0.998337	-0.000905803	met ~trait*time+A10BA+Total_C+HDL_C+A10BA+Age+PTGENDER+BMI+PTEDUCAT+BIFAST+APOEGrp+(1|subject)	0.203463	0.482141	0.0362216	met ~trait+A10BA+Total_C+HDL_C+A10BA+Age+PTGENDER+BMI+PTEDUCAT+BIFAST+APOEGrp+(1|subject)+(1|time)	0.0002631579
TG(18:2_38:6)	CSF tTau	Triglycerides	T	0.542249	0.998279	-0.00121082	met ~trait*time+C10AX06+Total_C+HDL_C+C10AX06+Age+PTGENDER+BMI+PTEDUCAT+BIFAST+APOEGrp+(1|subject)	0.498999	0.998337	-0.00114435	met ~trait*time+C10AX06+Total_C+HDL_C+C10AX06+Age+PTGENDER+BMI+PTEDUCAT+BIFAST+APOEGrp+(1|subject)	0.679034	0.83194	-0.0125323	met ~trait+C10AX06+Total_C+HDL_C+C10AX06+Age+PTGENDER+BMI+PTEDUCAT+BIFAST+APOEGrp+(1|subject)+(1|time)	0.0002631579
TG(18:3_30:0)	CSF tTau	Triglycerides	T	0.604465	0.998279	0.00208067	met ~trait*time+Total_C+HDL_C+Age+PTGENDER+BMI+PTEDUCAT+BIFAST+APOEGrp+(1|subject)	0.635747	0.998337	0.000941214	met ~trait*time+Total_C+HDL_C+Age+PTGENDER+BMI+PTEDUCAT+BIFAST+APOEGrp+(1|subject)	0.512618	0.726568	0.0183456	met ~trait+Total_C+HDL_C+Age+PTGENDER+BMI+PTEDUCAT+BIFAST+APOEGrp+(1|subject)+(1|time)	0.0002631579
TG(18:3_32:0)	CSF tTau	Triglycerides	T	0.728504	0.998279	0.000958907	met ~trait*time+Total_C+HDL_C+Age+PTGENDER+BMI+PTEDUCAT+BIFAST+APOEGrp+(1|subject)	0.756168	0.998337	0.000545729	met ~trait*time+Total_C+HDL_C+Age+PTGENDER+BMI+PTEDUCAT+BIFAST+APOEGrp+(1|subject)	0.789145	0.885383	0.00744606	met ~trait+Total_C+HDL_C+Age+PTGENDER+BMI+PTEDUCAT+BIFAST+APOEGrp+(1|subject)+(1|time)	0.0002631579
TG(18:3_32:1)	CSF tTau	Triglycerides	T	0.710782	0.998279	0.00102329	met ~trait*time+Total_C+HDL_C+Age+PTGENDER+BMI+PTEDUCAT+BIFAST+APOEGrp+(1|subject)	0.766255	0.998337	0.000542233	met ~trait*time+Total_C+HDL_C+Age+PTGENDER+BMI+PTEDUCAT+BIFAST+APOEGrp+(1|subject)	0.12627	0.387227	0.0424524	met ~trait+Total_C+HDL_C+Age+PTGENDER+BMI+PTEDUCAT+BIFAST+APOEGrp+(1|subject)+(1|time)	0.0002631579
TG(18:3_33:2)	CSF tTau	Triglycerides	T	0.832767	0.998279	0.000494796	met ~trait*time+Total_C+HDL_C+Age+PTGENDER+BMI+PTEDUCAT+BIFAST+APOEGrp+(1|subject)	0.970289	0.998337	7.30596e-05	met ~trait*time+Total_C+HDL_C+Age+PTGENDER+BMI+PTEDUCAT+BIFAST+APOEGrp+(1|subject)	0.0387576	0.311585	0.0586929	met ~trait+Total_C+HDL_C+Age+PTGENDER+BMI+PTEDUCAT+BIFAST+APOEGrp+(1|subject)+(1|time)	0.0002631579
TG(18:3_34:0)	CSF tTau	Triglycerides	T	0.609131	0.998279	0.00103021	met ~trait*time+Total_C+HDL_C+Age+PTGENDER+BMI+PTEDUCAT+BIFAST+APOEGrp+(1|subject)	0.609131	0.998337	0.000823412	met ~trait*time+Total_C+HDL_C+Age+PTGENDER+BMI+PTEDUCAT+BIFAST+APOEGrp+(1|subject)	0.393306	0.637501	0.0223977	met ~trait+Total_C+HDL_C+Age+PTGENDER+BMI+PTEDUCAT+BIFAST+APOEGrp+(1|subject)+(1|time)	0.0002631579
TG(18:3_34:1)	CSF tTau	Triglycerides	T	0.755833	0.998279	0.000580408	met ~trait*time+Total_C+HDL_C+Age+PTGENDER+BMI+PTEDUCAT+BIFAST+APOEGrp+(1|subject)	0.755833	0.998337	0.000492969	met ~trait*time+Total_C+HDL_C+Age+PTGENDER+BMI+PTEDUCAT+BIFAST+APOEGrp+(1|subject)	0.34675	0.594348	0.0246681	met ~trait+Total_C+HDL_C+Age+PTGENDER+BMI+PTEDUCAT+BIFAST+APOEGrp+(1|subject)+(1|time)	0.0002631579
TG(18:3_34:2)	CSF tTau	Triglycerides	T	0.913858	0.998279	0.000226945	met ~trait*time+Total_C+HDL_C+Age+PTGENDER+BMI+PTEDUCAT+BIFAST+APOEGrp+(1|subject)	0.879558	0.998337	0.000252948	met ~trait*time+Total_C+HDL_C+Age+PTGENDER+BMI+PTEDUCAT+BIFAST+APOEGrp+(1|subject)	0.373651	0.621931	0.0240324	met ~trait+Total_C+HDL_C+Age+PTGENDER+BMI+PTEDUCAT+BIFAST+APOEGrp+(1|subject)+(1|time)	0.0002631579
TG(18:3_34:3)	CSF tTau	Triglycerides	T	0.893962	0.998279	0.000338461	met ~trait*time+Total_C+HDL_C+Age+PTGENDER+BMI+PTEDUCAT+BIFAST+APOEGrp+(1|subject)	0.952946	0.998337	-0.000107549	met ~trait*time+Total_C+HDL_C+Age+PTGENDER+BMI+PTEDUCAT+BIFAST+APOEGrp+(1|subject)	0.0994478	0.356738	0.0469685	met ~trait+Total_C+HDL_C+Age+PTGENDER+BMI+PTEDUCAT+BIFAST+APOEGrp+(1|subject)+(1|time)	0.0002631579
TG(18:3_35:2)	CSF tTau	Triglycerides	T	0.905442	0.998279	0.000264651	met ~trait*time+Total_C+HDL_C+Age+PTGENDER+BMI+PTEDUCAT+BIFAST+APOEGrp+(1|subject)	0.930285	0.998337	0.000157366	met ~trait*time+Total_C+HDL_C+Age+PTGENDER+BMI+PTEDUCAT+BIFAST+APOEGrp+(1|subject)	0.0241685	0.311585	0.062629	met ~trait+Total_C+HDL_C+Age+PTGENDER+BMI+PTEDUCAT+BIFAST+APOEGrp+(1|subject)+(1|time)	0.0002631579
TG(18:3_36:1)	CSF tTau	Triglycerides	T	0.304419	0.998279	0.00200673	met ~trait*time+Total_C+HDL_C+Age+PTGENDER+BMI+PTEDUCAT+BIFAST+APOEGrp+(1|subject)	0.378954	0.998337	0.00150547	met ~trait*time+Total_C+HDL_C+Age+PTGENDER+BMI+PTEDUCAT+BIFAST+APOEGrp+(1|subject)	0.727311	0.856099	0.00907082	met ~trait+A10BA+C10AA+Total_C+HDL_C+A10BA+C10AA+Age+PTGENDER+BMI+PTEDUCAT+BIFAST+APOEGrp+(1|subject)+(1|time)	0.0002631579
TG(18:3_36:2)	CSF tTau	Triglycerides	T	0.329378	0.998279	0.00204343	met ~trait*time+Total_C+HDL_C+Age+PTGENDER+BMI+PTEDUCAT+BIFAST+APOEGrp+(1|subject)	0.425527	0.998337	0.00142407	met ~trait*time+Total_C+HDL_C+Age+PTGENDER+BMI+PTEDUCAT+BIFAST+APOEGrp+(1|subject)	0.3685	0.621536	0.0253194	met ~trait+C10AA+Total_C+HDL_C+C10AA+Age+PTGENDER+BMI+PTEDUCAT+BIFAST+APOEGrp+(1|subject)+(1|time)	0.0002631579
TG(18:3_36:3)	CSF tTau	Triglycerides	T	0.507975	0.998279	0.0016633	met ~trait*time+Total_C+HDL_C+Age+PTGENDER+BMI+PTEDUCAT+BIFAST+APOEGrp+(1|subject)	0.425408	0.998337	0.0014589	met ~trait*time+Total_C+HDL_C+Age+PTGENDER+BMI+PTEDUCAT+BIFAST+APOEGrp+(1|subject)	0.257988	0.530113	0.0333468	met ~trait+Total_C+HDL_C+Age+PTGENDER+BMI+PTEDUCAT+BIFAST+APOEGrp+(1|subject)+(1|time)	0.0002631579
TG(18:3_36:4)	CSF tTau	Triglycerides	T	0.62366	0.998279	0.00146177	met ~trait*time+Total_C+HDL_C+Age+PTGENDER+BMI+PTEDUCAT+BIFAST+APOEGrp+(1|subject)	0.692508	0.998337	0.000745507	met ~trait*time+Total_C+HDL_C+Age+PTGENDER+BMI+PTEDUCAT+BIFAST+APOEGrp+(1|subject)	0.202882	0.482141	0.0386256	met ~trait+Total_C+HDL_C+Age+PTGENDER+BMI+PTEDUCAT+BIFAST+APOEGrp+(1|subject)+(1|time)	0.0002631579
TG(18:3_38:5)	CSF tTau	Triglycerides	T	0.860115	0.998279	0.00029055	met ~trait*time+Total_C+HDL_C+Age+PTGENDER+BMI+PTEDUCAT+BIFAST+APOEGrp+(1|subject)	0.880191	0.998337	0.000268898	met ~trait*time+Total_C+HDL_C+Age+PTGENDER+BMI+PTEDUCAT+BIFAST+APOEGrp+(1|subject)	0.312059	0.563935	0.0300941	met ~trait+A10BA+Total_C+HDL_C+A10BA+Age+PTGENDER+BMI+PTEDUCAT+BIFAST+APOEGrp+(1|subject)+(1|time)	0.0002631579
TG(18:3_38:6)	CSF tTau	Triglycerides	T	0.564794	0.998279	-0.0010272	met ~trait*time+Total_C+HDL_C+Age+PTGENDER+BMI+PTEDUCAT+BIFAST+APOEGrp+(1|subject)	0.624496	0.998337	-0.000887502	met ~trait*time+Total_C+HDL_C+Age+PTGENDER+BMI+PTEDUCAT+BIFAST+APOEGrp+(1|subject)	0.925788	0.952132	0.00288771	met ~trait+Total_C+HDL_C+Age+PTGENDER+BMI+PTEDUCAT+BIFAST+APOEGrp+(1|subject)+(1|time)	0.0002631579
TG(20:0_32:3)	CSF tTau	Triglycerides	T	0.61665	0.998279	0.000814038	met ~trait*time+Total_C+HDL_C+Age+PTGENDER+BMI+PTEDUCAT+BIFAST+APOEGrp+(1|subject)	0.613987	0.998337	0.000726391	met ~trait*time+Total_C+HDL_C+Age+PTGENDER+BMI+PTEDUCAT+BIFAST+APOEGrp+(1|subject)	0.591866	0.786232	0.0134147	met ~trait+Total_C+HDL_C+Age+PTGENDER+BMI+PTEDUCAT+BIFAST+APOEGrp+(1|subject)+(1|time)	0.0002631579
TG(20:0_32:4)	CSF tTau	Triglycerides	T	0.844827	0.998279	-0.000363652	met ~trait*time+Total_C+HDL_C+Age+PTGENDER+BMI+PTEDUCAT+BIFAST+APOEGrp+(1|subject)	0.933385	0.998337	-0.000125904	met ~trait*time+Total_C+HDL_C+Age+PTGENDER+BMI+PTEDUCAT+BIFAST+APOEGrp+(1|subject)	0.592436	0.786232	0.0138958	met ~trait+Total_C+HDL_C+Age+PTGENDER+BMI+PTEDUCAT+BIFAST+APOEGrp+(1|subject)+(1|time)	0.0002631579
TG(20:1_32:0)	CSF tTau	Triglycerides	T	0.280879	0.998279	0.00251054	met ~trait*time+C10AB+Total_C+HDL_C+C10AB+Age+PTGENDER+BMI+PTEDUCAT+BIFAST+APOEGrp+(1|subject)	0.164508	0.998337	0.00279462	met ~trait*time+C10AB+Total_C+HDL_C+C10AB+Age+PTGENDER+BMI+PTEDUCAT+BIFAST+APOEGrp+(1|subject)	0.669683	0.822475	-0.0135688	met ~trait+B01AA+C10AB+R06A+Total_C+HDL_C+B01AA+C10AB+R06A+Age+PTGENDER+BMI+PTEDUCAT+BIFAST+APOEGrp+(1|subject)+(1|time)	0.0002631579
TG(20:1_32:1)	CSF tTau	Triglycerides	T	0.33778	0.998279	0.00221771	met ~trait*time+C10AB+Total_C+HDL_C+C10AB+Age+PTGENDER+BMI+PTEDUCAT+BIFAST+APOEGrp+(1|subject)	0.132668	0.998337	0.00326019	met ~trait*time+C10AB+Total_C+HDL_C+C10AB+Age+PTGENDER+BMI+PTEDUCAT+BIFAST+APOEGrp+(1|subject)	0.516928	0.726652	0.0211057	met ~trait+Total_C+HDL_C+Age+PTGENDER+BMI+PTEDUCAT+BIFAST+APOEGrp+(1|subject)+(1|time)	0.0002631579
TG(20:1_32:2)	CSF tTau	Triglycerides	T	0.544563	0.998279	0.000969324	met ~trait*time+Total_C+HDL_C+Age+PTGENDER+BMI+PTEDUCAT+BIFAST+APOEGrp+(1|subject)	0.80102	0.998337	0.000506762	met ~trait*time+Total_C+HDL_C+Age+PTGENDER+BMI+PTEDUCAT+BIFAST+APOEGrp+(1|subject)	0.193595	0.482141	0.0386934	met ~trait+Total_C+HDL_C+Age+PTGENDER+BMI+PTEDUCAT+BIFAST+APOEGrp+(1|subject)+(1|time)	0.0002631579
TG(20:1_32:3)	CSF tTau	Triglycerides	T	0.453366	0.998279	0.00113213	met ~trait*time+Total_C+HDL_C+Age+PTGENDER+BMI+PTEDUCAT+BIFAST+APOEGrp+(1|subject)	0.438192	0.998337	0.00132821	met ~trait*time+Total_C+HDL_C+Age+PTGENDER+BMI+PTEDUCAT+BIFAST+APOEGrp+(1|subject)	0.117404	0.37129	0.0428622	met ~trait+Total_C+HDL_C+Age+PTGENDER+BMI+PTEDUCAT+BIFAST+APOEGrp+(1|subject)+(1|time)	0.0002631579
TG(20:1_34:0)	CSF tTau	Triglycerides	T	0.657997	0.998279	0.000897547	met ~trait*time+C10AB+Total_C+HDL_C+C10AB+Age+PTGENDER+BMI+PTEDUCAT+BIFAST+APOEGrp+(1|subject)	0.445344	0.998337	0.00137406	met ~trait*time+C10AB+Total_C+HDL_C+C10AB+Age+PTGENDER+BMI+PTEDUCAT+BIFAST+APOEGrp+(1|subject)	0.754685	0.866934	0.00895796	met ~trait+Total_C+HDL_C+Age+PTGENDER+BMI+PTEDUCAT+BIFAST+APOEGrp+(1|subject)+(1|time)	0.0002631579
TG(20:1_34:1)	CSF tTau	Triglycerides	T	0.658103	0.998279	0.000918391	met ~trait*time+C10AB+Total_C+HDL_C+C10AB+Age+PTGENDER+BMI+PTEDUCAT+BIFAST+APOEGrp+(1|subject)	0.519032	0.998337	0.00107156	met ~trait*time+C10AB+Total_C+HDL_C+C10AB+Age+PTGENDER+BMI+PTEDUCAT+BIFAST+APOEGrp+(1|subject)	0.879549	0.929137	0.00420484	met ~trait+C10AA+Total_C+HDL_C+C10AA+Age+PTGENDER+BMI+PTEDUCAT+BIFAST+APOEGrp+(1|subject)+(1|time)	0.0002631579
TG(20:1_34:2)	CSF tTau	Triglycerides	T	0.965901	0.998279	7.43357e-05	met ~trait*time+Total_C+HDL_C+Age+PTGENDER+BMI+PTEDUCAT+BIFAST+APOEGrp+(1|subject)	0.78978	0.998337	0.000413208	met ~trait*time+Total_C+HDL_C+Age+PTGENDER+BMI+PTEDUCAT+BIFAST+APOEGrp+(1|subject)	0.173994	0.468304	0.0360995	met ~trait+Total_C+HDL_C+Age+PTGENDER+BMI+PTEDUCAT+BIFAST+APOEGrp+(1|subject)+(1|time)	0.0002631579
TG(20:1_34:3)	CSF tTau	Triglycerides	T	0.910349	0.998279	0.000166	met ~trait*time+Total_C+HDL_C+Age+PTGENDER+BMI+PTEDUCAT+BIFAST+APOEGrp+(1|subject)	0.904167	0.998337	0.00027256	met ~trait*time+Total_C+HDL_C+Age+PTGENDER+BMI+PTEDUCAT+BIFAST+APOEGrp+(1|subject)	0.102536	0.356738	0.05302	met ~trait+Total_C+HDL_C+Age+PTGENDER+BMI+PTEDUCAT+BIFAST+APOEGrp+(1|subject)+(1|time)	0.0002631579
TG(20:2_32:0)	CSF tTau	Triglycerides	T	0.520101	0.998279	0.00150673	met ~trait*time+C10AB+Total_C+HDL_C+C10AB+Age+PTGENDER+BMI+PTEDUCAT+BIFAST+APOEGrp+(1|subject)	0.352052	0.998337	0.00191142	met ~trait*time+C10AB+Total_C+HDL_C+C10AB+Age+PTGENDER+BMI+PTEDUCAT+BIFAST+APOEGrp+(1|subject)	0.618622	0.80057	-0.0154247	met ~trait+C10AB+Total_C+HDL_C+C10AB+Age+PTGENDER+BMI+PTEDUCAT+BIFAST+APOEGrp+(1|subject)+(1|time)	0.0002631579
TG(20:2_32:1)	CSF tTau	Triglycerides	T	0.716575	0.998279	0.000880557	met ~trait*time+C10AB+Total_C+HDL_C+C10AB+Age+PTGENDER+BMI+PTEDUCAT+BIFAST+APOEGrp+(1|subject)	0.704878	0.998337	0.000657875	met ~trait*time+C10AB+Total_C+HDL_C+C10AB+Age+PTGENDER+BMI+PTEDUCAT+BIFAST+APOEGrp+(1|subject)	0.0725577	0.344355	0.0504927	met ~trait+C10AB+Total_C+HDL_C+C10AB+Age+PTGENDER+BMI+PTEDUCAT+BIFAST+APOEGrp+(1|subject)+(1|time)	0.0002631579
TG(20:2_34:1)	CSF tTau	Triglycerides	T	0.998279	0.998279	-4.10003e-06	met ~trait*time+Total_C+HDL_C+Age+PTGENDER+BMI+PTEDUCAT+BIFAST+APOEGrp+(1|subject)	0.786278	0.998337	0.000438107	met ~trait*time+Total_C+HDL_C+Age+PTGENDER+BMI+PTEDUCAT+BIFAST+APOEGrp+(1|subject)	0.717422	0.853832	0.0097159	met ~trait+C10AA+Total_C+HDL_C+C10AA+Age+PTGENDER+BMI+PTEDUCAT+BIFAST+APOEGrp+(1|subject)+(1|time)	0.0002631579
TG(20:2_34:2)	CSF tTau	Triglycerides	T	0.778409	0.998279	-0.000513124	met ~trait*time+Total_C+HDL_C+Age+PTGENDER+BMI+PTEDUCAT+BIFAST+APOEGrp+(1|subject)	0.831028	0.998337	-0.000341667	met ~trait*time+Total_C+HDL_C+Age+PTGENDER+BMI+PTEDUCAT+BIFAST+APOEGrp+(1|subject)	0.220145	0.501772	0.0327735	met ~trait+Total_C+HDL_C+Age+PTGENDER+BMI+PTEDUCAT+BIFAST+APOEGrp+(1|subject)+(1|time)	0.0002631579
TG(20:2_34:3)	CSF tTau	Triglycerides	T	0.915188	0.998279	-0.000218805	met ~trait*time+Total_C+HDL_C+Age+PTGENDER+BMI+PTEDUCAT+BIFAST+APOEGrp+(1|subject)	0.926489	0.998337	-0.000159302	met ~trait*time+Total_C+HDL_C+Age+PTGENDER+BMI+PTEDUCAT+BIFAST+APOEGrp+(1|subject)	0.0798591	0.344355	0.0486787	met ~trait+Total_C+HDL_C+Age+PTGENDER+BMI+PTEDUCAT+BIFAST+APOEGrp+(1|subject)+(1|time)	0.0002631579
TG(20:2_34:4)	CSF tTau	Triglycerides	T	0.717587	0.998279	0.000723448	met ~trait*time+Total_C+HDL_C+Age+PTGENDER+BMI+PTEDUCAT+BIFAST+APOEGrp+(1|subject)	0.915261	0.998337	0.000231589	met ~trait*time+Total_C+HDL_C+Age+PTGENDER+BMI+PTEDUCAT+BIFAST+APOEGrp+(1|subject)	0.0374191	0.311585	0.0642047	met ~trait+C09AA+Total_C+HDL_C+C09AA+Age+PTGENDER+BMI+PTEDUCAT+BIFAST+APOEGrp+(1|subject)+(1|time)	0.0002631579
TG(20:2_36:5)	CSF tTau	Triglycerides	T	0.72676	0.998279	-0.000357777	met ~trait*time+C10AA+Total_C+HDL_C+C10AA+Age+PTGENDER+BMI+PTEDUCAT+BIFAST+APOEGrp+(1|subject)	0.700633	0.998337	-0.000704727	met ~trait*time+C10AA+Total_C+HDL_C+C10AA+Age+PTGENDER+BMI+PTEDUCAT+BIFAST+APOEGrp+(1|subject)	0.13771	0.409129	0.0385747	met ~trait+C10AA+C10BA02+Total_C+HDL_C+C10AA+C10BA02+Age+PTGENDER+BMI+PTEDUCAT+BIFAST+APOEGrp+(1|subject)+(1|time)	0.0002631579
TG(20:3_32:0)	CSF tTau	Triglycerides	T	0.883646	0.998279	0.0004014	met ~trait*time+C10AB+Total_C+HDL_C+C10AB+Age+PTGENDER+BMI+PTEDUCAT+BIFAST+APOEGrp+(1|subject)	0.882775	0.998337	0.000250962	met ~trait*time+C10AB+Total_C+HDL_C+C10AB+Age+PTGENDER+BMI+PTEDUCAT+BIFAST+APOEGrp+(1|subject)	0.585398	0.786232	0.0161881	met ~trait+C10AB+Total_C+HDL_C+C10AB+Age+PTGENDER+BMI+PTEDUCAT+BIFAST+APOEGrp+(1|subject)+(1|time)	0.0002631579
TG(20:3_32:1)	CSF tTau	Triglycerides	T	0.961677	0.998279	0.00013357	met ~trait*time+C10AB+Total_C+HDL_C+C10AB+Age+PTGENDER+BMI+PTEDUCAT+BIFAST+APOEGrp+(1|subject)	0.961678	0.998337	8.59457e-05	met ~trait*time+C10AB+Total_C+HDL_C+C10AB+Age+PTGENDER+BMI+PTEDUCAT+BIFAST+APOEGrp+(1|subject)	0.0958852	0.356738	0.0480922	met ~trait+C10AA+Total_C+HDL_C+C10AA+Age+PTGENDER+BMI+PTEDUCAT+BIFAST+APOEGrp+(1|subject)+(1|time)	0.0002631579
TG(20:3_32:2)	CSF tTau	Triglycerides	T	0.936962	0.998279	0.000219913	met ~trait*time+Total_C+HDL_C+Age+PTGENDER+BMI+PTEDUCAT+BIFAST+APOEGrp+(1|subject)	0.940509	0.998337	0.000141926	met ~trait*time+Total_C+HDL_C+Age+PTGENDER+BMI+PTEDUCAT+BIFAST+APOEGrp+(1|subject)	0.0319188	0.311585	0.0605582	met ~trait+C10AA+Total_C+HDL_C+C10AA+Age+PTGENDER+BMI+PTEDUCAT+BIFAST+APOEGrp+(1|subject)+(1|time)	0.0002631579
TG(20:3_34:0)	CSF tTau	Triglycerides	T	0.940515	0.998279	0.000164099	met ~trait*time+C10AA+C10AB+Total_C+HDL_C+C10AA+C10AB+Age+PTGENDER+BMI+PTEDUCAT+BIFAST+APOEGrp+(1|subject)	0.940515	0.998337	0.000123049	met ~trait*time+C10AA+C10AB+Total_C+HDL_C+C10AA+C10AB+Age+PTGENDER+BMI+PTEDUCAT+BIFAST+APOEGrp+(1|subject)	0.697633	0.839632	0.0111205	met ~trait+C10AA+Total_C+HDL_C+C10AA+Age+PTGENDER+BMI+PTEDUCAT+BIFAST+APOEGrp+(1|subject)+(1|time)	0.0002631579
TG(20:3_34:1)	CSF tTau	Triglycerides	T	0.955213	0.998279	0.0001131	met ~trait*time+C10AA+C10AB+Total_C+HDL_C+C10AA+C10AB+Age+PTGENDER+BMI+PTEDUCAT+BIFAST+APOEGrp+(1|subject)	0.906825	0.998337	0.000188326	met ~trait*time+C10AA+C10AB+Total_C+HDL_C+C10AA+C10AB+Age+PTGENDER+BMI+PTEDUCAT+BIFAST+APOEGrp+(1|subject)	0.375284	0.622602	0.0251522	met ~trait+C10AA+Total_C+HDL_C+C10AA+Age+PTGENDER+BMI+PTEDUCAT+BIFAST+APOEGrp+(1|subject)+(1|time)	0.0002631579
TG(20:3_34:2)	CSF tTau	Triglycerides	T	0.786948	0.998279	-0.000498179	met ~trait*time+C10AA+Total_C+HDL_C+C10AA+Age+PTGENDER+BMI+PTEDUCAT+BIFAST+APOEGrp+(1|subject)	0.861694	0.998337	-0.000276322	met ~trait*time+C10AA+Total_C+HDL_C+C10AA+Age+PTGENDER+BMI+PTEDUCAT+BIFAST+APOEGrp+(1|subject)	0.258205	0.530113	0.0307906	met ~trait+C10AA+Total_C+HDL_C+C10AA+Age+PTGENDER+BMI+PTEDUCAT+BIFAST+APOEGrp+(1|subject)+(1|time)	0.0002631579
TG(20:3_34:3)	CSF tTau	Triglycerides	T	0.809169	0.998279	-0.000493232	met ~trait*time+C10AA+Total_C+HDL_C+C10AA+Age+PTGENDER+BMI+PTEDUCAT+BIFAST+APOEGrp+(1|subject)	0.766666	0.998337	-0.000515313	met ~trait*time+C10AA+Total_C+HDL_C+C10AA+Age+PTGENDER+BMI+PTEDUCAT+BIFAST+APOEGrp+(1|subject)	0.0644608	0.336417	0.0525876	met ~trait+C10AA+Total_C+HDL_C+C10AA+Age+PTGENDER+BMI+PTEDUCAT+BIFAST+APOEGrp+(1|subject)+(1|time)	0.0002631579
TG(20:3_36:3)	CSF tTau	Triglycerides	T	0.989318	0.998279	-2.34347e-05	met ~trait*time+C10AA+C10AX06+Total_C+HDL_C+C10AA+C10AX06+Age+PTGENDER+BMI+PTEDUCAT+BIFAST+APOEGrp+(1|subject)	0.926024	0.998337	0.000164325	met ~trait*time+C10AA+C10AX06+Total_C+HDL_C+C10AA+C10AX06+Age+PTGENDER+BMI+PTEDUCAT+BIFAST+APOEGrp+(1|subject)	0.0941696	0.356738	0.0507834	met ~trait+C10AA+Total_C+HDL_C+C10AA+Age+PTGENDER+BMI+PTEDUCAT+BIFAST+APOEGrp+(1|subject)+(1|time)	0.0002631579
TG(20:3_36:4)	CSF tTau	Triglycerides	T	0.861356	0.998279	0.000235885	met ~trait*time+Total_C+HDL_C+Age+PTGENDER+BMI+PTEDUCAT+BIFAST+APOEGrp+(1|subject)	0.829562	0.998337	0.00040528	met ~trait*time+Total_C+HDL_C+Age+PTGENDER+BMI+PTEDUCAT+BIFAST+APOEGrp+(1|subject)	0.0324957	0.311585	0.0661555	met ~trait+Total_C+HDL_C+Age+PTGENDER+BMI+PTEDUCAT+BIFAST+APOEGrp+(1|subject)+(1|time)	0.0002631579
TG(20:3_36:5)	CSF tTau	Triglycerides	T	0.666883	0.998279	-0.000373353	met ~trait*time+C10AA+Total_C+HDL_C+C10AA+Age+PTGENDER+BMI+PTEDUCAT+BIFAST+APOEGrp+(1|subject)	0.642782	0.998337	-0.000784358	met ~trait*time+C10AA+Total_C+HDL_C+C10AA+Age+PTGENDER+BMI+PTEDUCAT+BIFAST+APOEGrp+(1|subject)	0.0443967	0.311585	0.0489918	met ~trait+C10AA+C10BA02+Total_C+HDL_C+C10AA+C10BA02+Age+PTGENDER+BMI+PTEDUCAT+BIFAST+APOEGrp+(1|subject)+(1|time)	0.0002631579
TG(20:4_30:0)	CSF tTau	Triglycerides	T	0.627669	0.998279	0.00208359	met ~trait*time+Total_C+HDL_C+Age+PTGENDER+BMI+PTEDUCAT+BIFAST+APOEGrp+(1|subject)	0.600342	0.998337	0.001047	met ~trait*time+Total_C+HDL_C+Age+PTGENDER+BMI+PTEDUCAT+BIFAST+APOEGrp+(1|subject)	0.639427	0.810286	0.0140975	met ~trait+C10AB+Total_C+HDL_C+C10AB+Age+PTGENDER+BMI+PTEDUCAT+BIFAST+APOEGrp+(1|subject)+(1|time)	0.0002631579
TG(20:4_32:0)	CSF tTau	Triglycerides	T	0.653065	0.998279	0.00134592	met ~trait*time+C10AB+Total_C+HDL_C+C10AB+Age+PTGENDER+BMI+PTEDUCAT+BIFAST+APOEGrp+(1|subject)	0.653003	0.998337	0.000799013	met ~trait*time+C10AB+Total_C+HDL_C+C10AB+Age+PTGENDER+BMI+PTEDUCAT+BIFAST+APOEGrp+(1|subject)	0.638334	0.810286	0.0142462	met ~trait+C10AB+Total_C+HDL_C+C10AB+Age+PTGENDER+BMI+PTEDUCAT+BIFAST+APOEGrp+(1|subject)+(1|time)	0.0002631579
TG(20:4_32:1)	CSF tTau	Triglycerides	T	0.736938	0.998279	0.000991208	met ~trait*time+C10AB+Total_C+HDL_C+C10AB+Age+PTGENDER+BMI+PTEDUCAT+BIFAST+APOEGrp+(1|subject)	0.748125	0.998337	0.00057171	met ~trait*time+C10AB+Total_C+HDL_C+C10AB+Age+PTGENDER+BMI+PTEDUCAT+BIFAST+APOEGrp+(1|subject)	0.299674	0.556049	0.0307175	met ~trait+C10AA+C10AB+Total_C+HDL_C+C10AA+C10AB+Age+PTGENDER+BMI+PTEDUCAT+BIFAST+APOEGrp+(1|subject)+(1|time)	0.0002631579
TG(20:4_32:2)	CSF tTau	Triglycerides	T	0.698005	0.998279	0.00107223	met ~trait*time+Total_C+HDL_C+Age+PTGENDER+BMI+PTEDUCAT+BIFAST+APOEGrp+(1|subject)	0.637795	0.998337	0.000875414	met ~trait*time+Total_C+HDL_C+Age+PTGENDER+BMI+PTEDUCAT+BIFAST+APOEGrp+(1|subject)	0.172496	0.468304	0.0393111	met ~trait+C10AA+Total_C+HDL_C+C10AA+Age+PTGENDER+BMI+PTEDUCAT+BIFAST+APOEGrp+(1|subject)+(1|time)	0.0002631579
TG(20:4_33:2)	CSF tTau	Triglycerides	T	0.76178	0.998279	0.000642226	met ~trait*time+Total_C+HDL_C+Age+PTGENDER+BMI+PTEDUCAT+BIFAST+APOEGrp+(1|subject)	0.716295	0.998337	0.000653276	met ~trait*time+Total_C+HDL_C+Age+PTGENDER+BMI+PTEDUCAT+BIFAST+APOEGrp+(1|subject)	0.0460046	0.311585	0.0590413	met ~trait+A10BA+Total_C+HDL_C+A10BA+Age+PTGENDER+BMI+PTEDUCAT+BIFAST+APOEGrp+(1|subject)+(1|time)	0.0002631579
TG(20:4_34:0)	CSF tTau	Triglycerides	T	0.710728	0.998279	0.000757652	met ~trait*time+A10BA+C10AA+C10AB+Total_C+HDL_C+A10BA+C10AA+C10AB+Age+PTGENDER+BMI+PTEDUCAT+BIFAST+APOEGrp+(1|subject)	0.699319	0.998337	0.000604699	met ~trait*time+A10BA+C10AA+C10AB+Total_C+HDL_C+A10BA+C10AA+C10AB+Age+PTGENDER+BMI+PTEDUCAT+BIFAST+APOEGrp+(1|subject)	0.965811	0.973506	-0.00120451	met ~trait+A10BA+C10AA+C10AB+Total_C+HDL_C+A10BA+C10AA+C10AB+Age+PTGENDER+BMI+PTEDUCAT+BIFAST+APOEGrp+(1|subject)+(1|time)	0.0002631579
TG(20:4_34:1)	CSF tTau	Triglycerides	T	0.600748	0.998279	0.000967335	met ~trait*time+A10BA+C10AA+C10AB+Total_C+HDL_C+A10BA+C10AA+C10AB+Age+PTGENDER+BMI+PTEDUCAT+BIFAST+APOEGrp+(1|subject)	0.621394	0.998337	0.000755735	met ~trait*time+A10BA+C10AA+C10AB+Total_C+HDL_C+A10BA+C10AA+C10AB+Age+PTGENDER+BMI+PTEDUCAT+BIFAST+APOEGrp+(1|subject)	0.518422	0.726652	0.0181684	met ~trait+A10BA+C10AA+C10AB+Total_C+HDL_C+A10BA+C10AA+C10AB+Age+PTGENDER+BMI+PTEDUCAT+BIFAST+APOEGrp+(1|subject)+(1|time)	0.0002631579
TG(20:4_34:2)	CSF tTau	Triglycerides	T	0.776885	0.998279	0.00049626	met ~trait*time+A10BA+C10AA+Total_C+HDL_C+A10BA+C10AA+Age+PTGENDER+BMI+PTEDUCAT+BIFAST+APOEGrp+(1|subject)	0.776575	0.998337	0.00042215	met ~trait*time+A10BA+C10AA+Total_C+HDL_C+A10BA+C10AA+Age+PTGENDER+BMI+PTEDUCAT+BIFAST+APOEGrp+(1|subject)	0.370926	0.621931	0.0245923	met ~trait+A10BA+C10AA+Total_C+HDL_C+A10BA+C10AA+Age+PTGENDER+BMI+PTEDUCAT+BIFAST+APOEGrp+(1|subject)+(1|time)	0.0002631579
TG(20:4_34:3)	CSF tTau	Triglycerides	T	0.948297	0.998279	0.00012263	met ~trait*time+C10AA+Total_C+HDL_C+C10AA+Age+PTGENDER+BMI+PTEDUCAT+BIFAST+APOEGrp+(1|subject)	0.910932	0.998337	0.00017769	met ~trait*time+C10AA+Total_C+HDL_C+C10AA+Age+PTGENDER+BMI+PTEDUCAT+BIFAST+APOEGrp+(1|subject)	0.179531	0.470748	0.0386337	met ~trait+A10BA+C10AA+Total_C+HDL_C+A10BA+C10AA+Age+PTGENDER+BMI+PTEDUCAT+BIFAST+APOEGrp+(1|subject)+(1|time)	0.0002631579
TG(20:4_35:3)	CSF tTau	Triglycerides	T	0.668707	0.998279	-0.000755044	met ~trait*time+C10AA+Total_C+HDL_C+C10AA+Age+PTGENDER+BMI+PTEDUCAT+BIFAST+APOEGrp+(1|subject)	0.351137	0.998337	-0.00177363	met ~trait*time+C10AA+Total_C+HDL_C+C10AA+Age+PTGENDER+BMI+PTEDUCAT+BIFAST+APOEGrp+(1|subject)	0.201159	0.482141	0.0397959	met ~trait+C10AA+Total_C+HDL_C+C10AA+Age+PTGENDER+BMI+PTEDUCAT+BIFAST+APOEGrp+(1|subject)+(1|time)	0.0002631579
TG(20:4_36:2)	CSF tTau	Triglycerides	T	0.732019	0.998279	0.000463248	met ~trait*time+A10BA+C10AA+Total_C+HDL_C+A10BA+C10AA+Age+PTGENDER+BMI+PTEDUCAT+BIFAST+APOEGrp+(1|subject)	0.67289	0.998337	0.000639164	met ~trait*time+A10BA+C10AA+Total_C+HDL_C+A10BA+C10AA+Age+PTGENDER+BMI+PTEDUCAT+BIFAST+APOEGrp+(1|subject)	0.747342	0.862374	0.009261	met ~trait+A10BA+C10AA+Total_C+HDL_C+A10BA+C10AA+Age+PTGENDER+BMI+PTEDUCAT+BIFAST+APOEGrp+(1|subject)+(1|time)	0.0002631579
TG(20:4_36:3)	CSF tTau	Triglycerides	T	0.893612	0.998279	0.000199676	met ~trait*time+A10BA+C10AA+Total_C+HDL_C+A10BA+C10AA+Age+PTGENDER+BMI+PTEDUCAT+BIFAST+APOEGrp+(1|subject)	0.850478	0.998337	0.000291276	met ~trait*time+A10BA+C10AA+Total_C+HDL_C+A10BA+C10AA+Age+PTGENDER+BMI+PTEDUCAT+BIFAST+APOEGrp+(1|subject)	0.162766	0.457554	0.0415918	met ~trait+A10+A10BA+C10AA+Total_C+HDL_C+A10+A10BA+C10AA+Age+PTGENDER+BMI+PTEDUCAT+BIFAST+APOEGrp+(1|subject)+(1|time)	0.0002631579
TG(20:4_36:4)	CSF tTau	Triglycerides	T	0.722788	0.998279	0.000657921	met ~trait*time+A10BA+C10AA+Total_C+HDL_C+A10BA+C10AA+Age+PTGENDER+BMI+PTEDUCAT+BIFAST+APOEGrp+(1|subject)	0.653802	0.998337	0.000746593	met ~trait*time+A10BA+C10AA+Total_C+HDL_C+A10BA+C10AA+Age+PTGENDER+BMI+PTEDUCAT+BIFAST+APOEGrp+(1|subject)	0.190973	0.480757	0.040608	met ~trait+A10BA+Total_C+HDL_C+A10BA+Age+PTGENDER+BMI+PTEDUCAT+BIFAST+APOEGrp+(1|subject)+(1|time)	0.0002631579
TG(20:4_36:5)	CSF tTau	Triglycerides	T	0.580165	0.998279	0.00111837	met ~trait*time+C10AA+Total_C+HDL_C+C10AA+Age+PTGENDER+BMI+PTEDUCAT+BIFAST+APOEGrp+(1|subject)	0.541801	0.998337	0.0011098	met ~trait*time+C10AA+Total_C+HDL_C+C10AA+Age+PTGENDER+BMI+PTEDUCAT+BIFAST+APOEGrp+(1|subject)	0.23978	0.519573	0.0362789	met ~trait+A10BA+Total_C+HDL_C+A10BA+Age+PTGENDER+BMI+PTEDUCAT+BIFAST+APOEGrp+(1|subject)+(1|time)	0.0002631579
TG(20:5_34:0)	CSF tTau	Triglycerides	T	0.450121	0.998279	0.0021536	met ~trait*time+C10AA+C10AX06+Total_C+HDL_C+C10AA+C10AX06+Age+PTGENDER+BMI+PTEDUCAT+BIFAST+APOEGrp+(1|subject)	0.516034	0.998337	0.00111875	met ~trait*time+C10AA+C10AX06+Total_C+HDL_C+C10AA+C10AX06+Age+PTGENDER+BMI+PTEDUCAT+BIFAST+APOEGrp+(1|subject)	0.162594	0.457554	-0.0408975	met ~trait+C10AA+C10AX06+Total_C+HDL_C+C10AA+C10AX06+Age+PTGENDER+BMI+PTEDUCAT+BIFAST+APOEGrp+(1|subject)+(1|time)	0.0002631579
TG(20:5_34:1)	CSF tTau	Triglycerides	T	0.603652	0.998279	0.00136366	met ~trait*time+C10AA+C10AX06+Total_C+HDL_C+C10AA+C10AX06+Age+PTGENDER+BMI+PTEDUCAT+BIFAST+APOEGrp+(1|subject)	0.629	0.998337	0.00080547	met ~trait*time+C10AA+C10AX06+Total_C+HDL_C+C10AA+C10AX06+Age+PTGENDER+BMI+PTEDUCAT+BIFAST+APOEGrp+(1|subject)	0.3946	0.637501	-0.0248735	met ~trait+C10AA+C10AX06+Total_C+HDL_C+C10AA+C10AX06+Age+PTGENDER+BMI+PTEDUCAT+BIFAST+APOEGrp+(1|subject)+(1|time)	0.0002631579
TG(20:5_34:2)	CSF tTau	Triglycerides	T	0.820069	0.998279	0.000603423	met ~trait*time+C10AA+C10AX06+Total_C+HDL_C+C10AA+C10AX06+Age+PTGENDER+BMI+PTEDUCAT+BIFAST+APOEGrp+(1|subject)	0.892348	0.998337	0.000230149	met ~trait*time+C10AA+C10AX06+Total_C+HDL_C+C10AA+C10AX06+Age+PTGENDER+BMI+PTEDUCAT+BIFAST+APOEGrp+(1|subject)	0.630499	0.808723	-0.0139937	met ~trait+C10AA+C10AX06+Total_C+HDL_C+C10AA+C10AX06+Age+PTGENDER+BMI+PTEDUCAT+BIFAST+APOEGrp+(1|subject)+(1|time)	0.0002631579
TG(20:5_36:2)	CSF tTau	Triglycerides	T	0.571835	0.998279	0.00135953	met ~trait*time+C10AA+C10AX06+Total_C+HDL_C+C10AA+C10AX06+Age+PTGENDER+BMI+PTEDUCAT+BIFAST+APOEGrp+(1|subject)	0.567991	0.998337	0.000962047	met ~trait*time+C10AA+C10AX06+Total_C+HDL_C+C10AA+C10AX06+Age+PTGENDER+BMI+PTEDUCAT+BIFAST+APOEGrp+(1|subject)	0.208674	0.482141	-0.0373879	met ~trait+C10AA+C10AX06+Total_C+HDL_C+C10AA+C10AX06+Age+PTGENDER+BMI+PTEDUCAT+BIFAST+APOEGrp+(1|subject)+(1|time)	0.0002631579
TG(20:5_36:3)	CSF tTau	Triglycerides	T	0.68824	0.998279	0.00101757	met ~trait*time+C10AA+C10AX06+Total_C+HDL_C+C10AA+C10AX06+Age+PTGENDER+BMI+PTEDUCAT+BIFAST+APOEGrp+(1|subject)	0.685284	0.998337	0.000702425	met ~trait*time+C10AA+C10AX06+Total_C+HDL_C+C10AA+C10AX06+Age+PTGENDER+BMI+PTEDUCAT+BIFAST+APOEGrp+(1|subject)	0.825999	0.904375	-0.00670277	met ~trait+C10AX06+Total_C+HDL_C+C10AX06+Age+PTGENDER+BMI+PTEDUCAT+BIFAST+APOEGrp+(1|subject)+(1|time)	0.0002631579
TG(22:2_32:4)	CSF tTau	Triglycerides	T	0.748704	0.998279	0.000718757	met ~trait*time+Total_C+HDL_C+Age+PTGENDER+BMI+PTEDUCAT+BIFAST+APOEGrp+(1|subject)	0.50399	0.998337	0.00136188	met ~trait*time+Total_C+HDL_C+Age+PTGENDER+BMI+PTEDUCAT+BIFAST+APOEGrp+(1|subject)	0.390084	0.63566	0.0277221	met ~trait+Total_C+HDL_C+Age+PTGENDER+BMI+PTEDUCAT+BIFAST+APOEGrp+(1|subject)+(1|time)	0.0002631579
TG(22:4_32:0)	CSF tTau	Triglycerides	T	0.64977	0.998279	0.00123438	met ~trait*time+C10AB+Total_C+HDL_C+C10AB+Age+PTGENDER+BMI+PTEDUCAT+BIFAST+APOEGrp+(1|subject)	0.483613	0.998337	0.0011884	met ~trait*time+C10AB+Total_C+HDL_C+C10AB+Age+PTGENDER+BMI+PTEDUCAT+BIFAST+APOEGrp+(1|subject)	0.529793	0.736471	0.0182247	met ~trait+A10BA+C10AB+R06A+Total_C+HDL_C+A10BA+C10AB+R06A+Age+PTGENDER+BMI+PTEDUCAT+BIFAST+APOEGrp+(1|subject)+(1|time)	0.0002631579
TG(22:4_32:2)	CSF tTau	Triglycerides	T	0.375154	0.998279	0.0013861	met ~trait*time+Total_C+HDL_C+Age+PTGENDER+BMI+PTEDUCAT+BIFAST+APOEGrp+(1|subject)	0.300727	0.998337	0.00236824	met ~trait*time+Total_C+HDL_C+Age+PTGENDER+BMI+PTEDUCAT+BIFAST+APOEGrp+(1|subject)	0.207263	0.482141	0.0414421	met ~trait+A10BA+Total_C+HDL_C+A10BA+Age+PTGENDER+BMI+PTEDUCAT+BIFAST+APOEGrp+(1|subject)+(1|time)	0.0002631579
TG(22:4_34:2)	CSF tTau	Triglycerides	T	0.978147	0.998279	-5.01103e-05	met ~trait*time+A10BA+C10AB+Total_C+HDL_C+A10BA+C10AB+Age+PTGENDER+BMI+PTEDUCAT+BIFAST+APOEGrp+(1|subject)	0.924313	0.998337	0.000139279	met ~trait*time+A10BA+C10AB+Total_C+HDL_C+A10BA+C10AB+Age+PTGENDER+BMI+PTEDUCAT+BIFAST+APOEGrp+(1|subject)	0.108607	0.361548	0.0443683	met ~trait+Total_C+HDL_C+Age+PTGENDER+BMI+PTEDUCAT+BIFAST+APOEGrp+(1|subject)+(1|time)	0.0002631579
TG(22:5_32:0)	CSF tTau	Triglycerides	T	0.990768	0.998279	2.47975e-05	met ~trait*time+C10AB+Total_C+HDL_C+C10AB+Age+PTGENDER+BMI+PTEDUCAT+BIFAST+APOEGrp+(1|subject)	0.810772	0.998337	0.000380875	met ~trait*time+C10AB+Total_C+HDL_C+C10AB+Age+PTGENDER+BMI+PTEDUCAT+BIFAST+APOEGrp+(1|subject)	0.712049	0.851766	-0.0108477	met ~trait+C10AB+Total_C+HDL_C+C10AB+Age+PTGENDER+BMI+PTEDUCAT+BIFAST+APOEGrp+(1|subject)+(1|time)	0.0002631579
TG(22:5_32:1)	CSF tTau	Triglycerides	T	0.944048	0.998279	-0.000160775	met ~trait*time+C10AB+Total_C+HDL_C+C10AB+Age+PTGENDER+BMI+PTEDUCAT+BIFAST+APOEGrp+(1|subject)	0.983888	0.998337	3.3127e-05	met ~trait*time+C10AB+Total_C+HDL_C+C10AB+Age+PTGENDER+BMI+PTEDUCAT+BIFAST+APOEGrp+(1|subject)	0.517118	0.726652	0.0192285	met ~trait+C10AB+Total_C+HDL_C+C10AB+Age+PTGENDER+BMI+PTEDUCAT+BIFAST+APOEGrp+(1|subject)+(1|time)	0.0002631579
TG(22:5_34:1)	CSF tTau	Triglycerides	T	0.899159	0.998279	-0.000226084	met ~trait*time+C10AX06+Total_C+HDL_C+C10AX06+Age+PTGENDER+BMI+PTEDUCAT+BIFAST+APOEGrp+(1|subject)	0.990594	0.998337	-1.90199e-05	met ~trait*time+C10AX06+Total_C+HDL_C+C10AX06+Age+PTGENDER+BMI+PTEDUCAT+BIFAST+APOEGrp+(1|subject)	0.595877	0.786232	0.0154984	met ~trait+Total_C+HDL_C+Age+PTGENDER+BMI+PTEDUCAT+BIFAST+APOEGrp+(1|subject)+(1|time)	0.0002631579
TG(22:5_34:2)	CSF tTau	Triglycerides	T	0.618379	0.998279	-0.000889753	met ~trait*time+C10AX06+Total_C+HDL_C+C10AX06+Age+PTGENDER+BMI+PTEDUCAT+BIFAST+APOEGrp+(1|subject)	0.617348	0.998337	-0.000816331	met ~trait*time+C10AX06+Total_C+HDL_C+C10AX06+Age+PTGENDER+BMI+PTEDUCAT+BIFAST+APOEGrp+(1|subject)	0.649787	0.811833	0.0129531	met ~trait+Total_C+HDL_C+Age+PTGENDER+BMI+PTEDUCAT+BIFAST+APOEGrp+(1|subject)+(1|time)	0.0002631579
TG(22:5_34:3)	CSF tTau	Triglycerides	T	0.608391	0.998279	-0.000967086	met ~trait*time+C10AX06+Total_C+HDL_C+C10AX06+Age+PTGENDER+BMI+PTEDUCAT+BIFAST+APOEGrp+(1|subject)	0.601876	0.998337	-0.000911044	met ~trait*time+C10AX06+Total_C+HDL_C+C10AX06+Age+PTGENDER+BMI+PTEDUCAT+BIFAST+APOEGrp+(1|subject)	0.300377	0.556049	0.0304725	met ~trait+Total_C+HDL_C+Age+PTGENDER+BMI+PTEDUCAT+BIFAST+APOEGrp+(1|subject)+(1|time)	0.0002631579
TG(22:6_32:0)	CSF tTau	Triglycerides	T	0.840049	0.998279	-0.000602076	met ~trait*time+C10AX06+Total_C+HDL_C+C10AX06+Age+PTGENDER+BMI+PTEDUCAT+BIFAST+APOEGrp+(1|subject)	0.89267	0.998337	-0.000205276	met ~trait*time+C10AX06+Total_C+HDL_C+C10AX06+Age+PTGENDER+BMI+PTEDUCAT+BIFAST+APOEGrp+(1|subject)	0.0215675	0.311585	-0.0695084	met ~trait+C10AX06+Total_C+HDL_C+C10AX06+Age+PTGENDER+BMI+PTEDUCAT+BIFAST+APOEGrp+(1|subject)+(1|time)	0.0002631579
TG(22:6_32:1)	CSF tTau	Triglycerides	T	0.8546	0.998279	-0.000555292	met ~trait*time+C10AX06+Total_C+HDL_C+C10AX06+Age+PTGENDER+BMI+PTEDUCAT+BIFAST+APOEGrp+(1|subject)	0.838153	0.998337	-0.000322703	met ~trait*time+C10AX06+Total_C+HDL_C+C10AX06+Age+PTGENDER+BMI+PTEDUCAT+BIFAST+APOEGrp+(1|subject)	0.129134	0.393625	-0.0470099	met ~trait+C10AX06+Total_C+HDL_C+C10AX06+Age+PTGENDER+BMI+PTEDUCAT+BIFAST+APOEGrp+(1|subject)+(1|time)	0.0002631579
TG(22:6_34:1)	CSF tTau	Triglycerides	T	0.643721	0.998279	-0.00116554	met ~trait*time+C10AX06+Total_C+HDL_C+C10AX06+Age+PTGENDER+BMI+PTEDUCAT+BIFAST+APOEGrp+(1|subject)	0.696332	0.998337	-0.00058313	met ~trait*time+C10AX06+Total_C+HDL_C+C10AX06+Age+PTGENDER+BMI+PTEDUCAT+BIFAST+APOEGrp+(1|subject)	0.0167202	0.287572	-0.0732939	met ~trait+C10AX06+Total_C+HDL_C+C10AX06+Age+PTGENDER+BMI+PTEDUCAT+BIFAST+APOEGrp+(1|subject)+(1|time)	0.0002631579
TG(22:6_34:2)	CSF tTau	Triglycerides	T	0.601674	0.998279	-0.00133213	met ~trait*time+C10AX06+Total_C+HDL_C+C10AX06+Age+PTGENDER+BMI+PTEDUCAT+BIFAST+APOEGrp+(1|subject)	0.654891	0.998337	-0.000682473	met ~trait*time+C10AX06+Total_C+HDL_C+C10AX06+Age+PTGENDER+BMI+PTEDUCAT+BIFAST+APOEGrp+(1|subject)	0.0181482	0.287572	-0.0708862	met ~trait+C10AX06+Total_C+HDL_C+C10AX06+Age+PTGENDER+BMI+PTEDUCAT+BIFAST+APOEGrp+(1|subject)+(1|time)	0.0002631579
TG(22:6_34:3)	CSF tTau	Triglycerides	T	0.664323	0.998279	-0.00123521	met ~trait*time+C10AX06+Total_C+HDL_C+C10AX06+Age+PTGENDER+BMI+PTEDUCAT+BIFAST+APOEGrp+(1|subject)	0.68228	0.998337	-0.000654171	met ~trait*time+C10AX06+Total_C+HDL_C+C10AX06+Age+PTGENDER+BMI+PTEDUCAT+BIFAST+APOEGrp+(1|subject)	0.06083	0.336417	-0.0570518	met ~trait+C10AX06+Total_C+HDL_C+C10AX06+Age+PTGENDER+BMI+PTEDUCAT+BIFAST+APOEGrp+(1|subject)+(1|time)	0.0002631579
Thr	CSF tTau	Amino acids	T	0.841596	0.998279	-0.000199228	met ~trait*time+Age+PTGENDER+BMI+PTEDUCAT+BIFAST+APOEGrp+(1|subject)	0.798371	0.998337	-0.000500196	met ~trait*time+Age+PTGENDER+BMI+PTEDUCAT+BIFAST+APOEGrp+(1|subject)	0.0365168	0.311585	0.0660466	met ~trait+Age+PTGENDER+BMI+PTEDUCAT+BIFAST+APOEGrp+(1|subject)+(1|time)	0.0002631579
TMAO	CSF tTau	Amine oxides	T	0.775659	0.998279	0.000927761	met ~trait*time+Age+PTGENDER+BMI+PTEDUCAT+BIFAST+APOEGrp+(1|subject)	0.816124	0.998337	0.000512804	met ~trait*time+Age+PTGENDER+BMI+PTEDUCAT+BIFAST+APOEGrp+(1|subject)	0.217325	0.497586	0.0376161	met ~trait+Age+PTGENDER+BMI+PTEDUCAT+BIFAST+APOEGrp+(1|subject)+(1|time)	0.0002631579
TMCA	CSF tTau	Bile acids	T	0.292865	0.998279	-0.00399952	met ~trait*time+Total_C+HDL_C+Age+PTGENDER+BMI+PTEDUCAT+BIFAST+APOEGrp+(1|subject)	0.160556	0.998337	-0.00348821	met ~trait*time+Total_C+HDL_C+Age+PTGENDER+BMI+PTEDUCAT+BIFAST+APOEGrp+(1|subject)	0.599023	0.786232	0.0197748	met ~trait+Total_C+HDL_C+Age+PTGENDER+BMI+PTEDUCAT+BIFAST+APOEGrp+(1|subject)+(1|time)	0.0002631579
Trigonelline	CSF tTau	Alkaloids	T	0.65796	0.998279	-0.0016493	met ~trait*time+Age+PTGENDER+BMI+PTEDUCAT+BIFAST+APOEGrp+(1|subject)	0.65254	0.998337	-0.00105415	met ~trait*time+Age+PTGENDER+BMI+PTEDUCAT+BIFAST+APOEGrp+(1|subject)	0.996226	0.996226	-0.000155591	met ~trait+Age+PTGENDER+BMI+PTEDUCAT+BIFAST+APOEGrp+(1|subject)+(1|time)	0.0002631579
Trp	CSF tTau	Amino acids	T	0.40862	0.998279	0.000780096	met ~trait*time+M01AE+Age+PTGENDER+BMI+PTEDUCAT+BIFAST+APOEGrp+(1|subject)	0.452329	0.998337	0.00153666	met ~trait*time+M01AE+Age+PTGENDER+BMI+PTEDUCAT+BIFAST+APOEGrp+(1|subject)	0.694746	0.839632	-0.0119103	met ~trait+M01AE+Age+PTGENDER+BMI+PTEDUCAT+BIFAST+APOEGrp+(1|subject)+(1|time)	0.0002631579
TrpBetaine	CSF tTau	Amino acid related	T	0.200143	0.998279	-0.00491066	met ~trait*time+Age+PTGENDER+BMI+PTEDUCAT+BIFAST+APOEGrp+(1|subject)	0.214186	0.998337	-0.00199663	met ~trait*time+Age+PTGENDER+BMI+PTEDUCAT+BIFAST+APOEGrp+(1|subject)	0.932024	0.956601	0.00277188	met ~trait+Age+PTGENDER+BMI+PTEDUCAT+BIFAST+APOEGrp+(1|subject)+(1|time)	0.0002631579
Tyr	CSF tTau	Amino acids	T	0.441856	0.998279	-0.00071126	met ~trait*time+Age+PTGENDER+BMI+PTEDUCAT+BIFAST+APOEGrp+(1|subject)	0.471561	0.998337	-0.00137763	met ~trait*time+Age+PTGENDER+BMI+PTEDUCAT+BIFAST+APOEGrp+(1|subject)	0.624459	0.806062	0.0154953	met ~trait+Age+PTGENDER+BMI+PTEDUCAT+BIFAST+APOEGrp+(1|subject)+(1|time)	0.0002631579
Val	CSF tTau	Amino acids	T	0.632571	0.998279	-0.000408344	met ~trait*time+Age+PTGENDER+BMI+PTEDUCAT+BIFAST+APOEGrp+(1|subject)	0.571663	0.998337	-0.00114872	met ~trait*time+Age+PTGENDER+BMI+PTEDUCAT+BIFAST+APOEGrp+(1|subject)	0.941333	0.964199	0.00213778	met ~trait+Age+PTGENDER+BMI+PTEDUCAT+BIFAST+APOEGrp+(1|subject)+(1|time)	0.0002631579
Xanthine	CSF tTau	Nucleobases and related	T	0.0199459	0.998279	-0.00444646	met ~trait*time+Age+PTGENDER+BMI+PTEDUCAT+BIFAST+APOEGrp+(1|subject)	0.0221325	0.998337	-0.00461483	met ~trait*time+Age+PTGENDER+BMI+PTEDUCAT+BIFAST+APOEGrp+(1|subject)	0.347682	0.594348	0.0300714	met ~trait+Age+PTGENDER+BMI+PTEDUCAT+BIFAST+APOEGrp+(1|subject)+(1|time)	0.0002631579
1-Met-His	CSF tTau/ABETA	Amino acid related	A	0.708845	0.995708	-2.0642e-05	met ~trait*time+Age+PTGENDER+BMI+PTEDUCAT+BIFAST+APOEGrp+(1|subject)	0.763905	0.997771	-0.000511323	met ~trait*time+Age+PTGENDER+BMI+PTEDUCAT+BIFAST+APOEGrp+(1|subject)	0.54454	0.789333	0.0194574	met ~trait+C03AA+C03EA+Age+PTGENDER+BMI+PTEDUCAT+BIFAST+APOEGrp+(1|subject)+(1|time)	0.0002631579
3-IAA	CSF tTau/ABETA	Indoles and derivatives	A	0.533542	0.995708	5.90328e-05	met ~trait*time+Age+PTGENDER+BMI+PTEDUCAT+BIFAST+APOEGrp+(1|subject)	0.504321	0.997771	0.00137124	met ~trait*time+Age+PTGENDER+BMI+PTEDUCAT+BIFAST+APOEGrp+(1|subject)	0.171839	0.475081	0.0422948	met ~trait+M01AE+Age+PTGENDER+BMI+PTEDUCAT+BIFAST+APOEGrp+(1|subject)+(1|time)	0.0002631579
3-IPA	CSF tTau/ABETA	Indoles and derivatives	A	0.392259	0.995708	0.000111944	met ~trait*time+A10BA+Age+PTGENDER+BMI+PTEDUCAT+BIFAST+APOEGrp+(1|subject)	0.336689	0.997771	0.00188078	met ~trait*time+A10BA+Age+PTGENDER+BMI+PTEDUCAT+BIFAST+APOEGrp+(1|subject)	0.127825	0.425648	-0.0484911	met ~trait+A10BA+M01AE+Age+PTGENDER+BMI+PTEDUCAT+BIFAST+APOEGrp+(1|subject)+(1|time)	0.0002631579
3-Met-His	CSF tTau/ABETA	Amino acid related	A	0.756613	0.995708	7.63938e-05	met ~trait*time+Age+PTGENDER+BMI+PTEDUCAT+BIFAST+APOEGrp+(1|subject)	0.714433	0.997771	0.000848471	met ~trait*time+Age+PTGENDER+BMI+PTEDUCAT+BIFAST+APOEGrp+(1|subject)	0.946022	0.982671	0.00212038	met ~trait+Age+PTGENDER+BMI+PTEDUCAT+BIFAST+APOEGrp+(1|subject)+(1|time)	0.0002631579
AABA	CSF tTau/ABETA	Amino acid related	A	0.373305	0.995708	-5.81992e-05	met ~trait*time+Age+PTGENDER+BMI+PTEDUCAT+BIFAST+APOEGrp+(1|subject)	0.312632	0.997771	-0.00215885	met ~trait*time+Age+PTGENDER+BMI+PTEDUCAT+BIFAST+APOEGrp+(1|subject)	0.0650143	0.378144	-0.0588133	met ~trait+A10BA+Age+PTGENDER+BMI+PTEDUCAT+BIFAST+APOEGrp+(1|subject)+(1|time)	0.0002631579
ADMA	CSF tTau/ABETA	Amino acid related	A	0.265804	0.995708	-3.41817e-05	met ~trait*time+Age+PTGENDER+BMI+PTEDUCAT+BIFAST+APOEGrp+(1|subject)	0.283345	0.997771	-0.00205108	met ~trait*time+Age+PTGENDER+BMI+PTEDUCAT+BIFAST+APOEGrp+(1|subject)	0.206402	0.502114	0.0397946	met ~trait+Age+PTGENDER+BMI+PTEDUCAT+BIFAST+APOEGrp+(1|subject)+(1|time)	0.0002631579
Ala	CSF tTau/ABETA	Amino acids	A	0.778894	0.995708	-1.16074e-05	met ~trait*time+Age+PTGENDER+BMI+PTEDUCAT+BIFAST+APOEGrp+(1|subject)	0.778894	0.997771	-0.000541974	met ~trait*time+Age+PTGENDER+BMI+PTEDUCAT+BIFAST+APOEGrp+(1|subject)	0.382654	0.669531	0.0277412	met ~trait+Age+PTGENDER+BMI+PTEDUCAT+BIFAST+APOEGrp+(1|subject)+(1|time)	0.0002631579
alpha-AAA	CSF tTau/ABETA	Amino acid related	A	0.136877	0.995708	0.000109619	met ~trait*time+C10AA+N02BA+Age+PTGENDER+BMI+PTEDUCAT+BIFAST+APOEGrp+(1|subject)	0.140024	0.997771	0.00271311	met ~trait*time+C10AA+N02BA+Age+PTGENDER+BMI+PTEDUCAT+BIFAST+APOEGrp+(1|subject)	0.00027665	0.0448809	-0.105097	met ~trait+C10AA+N02BA+Age+PTGENDER+BMI+PTEDUCAT+BIFAST+APOEGrp+(1|subject)+(1|time)	0.0002631579
Arg	CSF tTau/ABETA	Amino acids	A	0.296008	0.995708	3.68985e-05	met ~trait*time+A10BA+Age+PTGENDER+BMI+PTEDUCAT+BIFAST+APOEGrp+(1|subject)	0.278939	0.997771	0.0021791	met ~trait*time+A10BA+Age+PTGENDER+BMI+PTEDUCAT+BIFAST+APOEGrp+(1|subject)	0.0983528	0.407131	0.0540335	met ~trait+A10BA+Age+PTGENDER+BMI+PTEDUCAT+BIFAST+APOEGrp+(1|subject)+(1|time)	0.0002631579
Asn	CSF tTau/ABETA	Amino acids	A	0.643399	0.995708	-1.54668e-05	met ~trait*time+Age+PTGENDER+BMI+PTEDUCAT+BIFAST+APOEGrp+(1|subject)	0.608665	0.997771	-0.00101832	met ~trait*time+Age+PTGENDER+BMI+PTEDUCAT+BIFAST+APOEGrp+(1|subject)	0.180487	0.483902	0.0410525	met ~trait+Age+PTGENDER+BMI+PTEDUCAT+BIFAST+APOEGrp+(1|subject)+(1|time)	0.0002631579
Asp	CSF tTau/ABETA	Amino acids	A	0.82133	0.995708	-1.80343e-05	met ~trait*time+Age+PTGENDER+BMI+PTEDUCAT+BIFAST+APOEGrp+(1|subject)	0.915276	0.997771	-0.000246524	met ~trait*time+Age+PTGENDER+BMI+PTEDUCAT+BIFAST+APOEGrp+(1|subject)	0.0135029	0.160328	0.0750512	met ~trait+M05BA+Age+PTGENDER+BMI+PTEDUCAT+BIFAST+APOEGrp+(1|subject)+(1|time)	0.0002631579
beta-Ala	CSF tTau/ABETA	Biogenic amines	A	0.207738	0.995708	-7.01594e-05	met ~trait*time+Age+PTGENDER+BMI+PTEDUCAT+BIFAST+APOEGrp+(1|subject)	0.194845	0.997771	-0.00238303	met ~trait*time+Age+PTGENDER+BMI+PTEDUCAT+BIFAST+APOEGrp+(1|subject)	0.310164	0.620327	0.0308069	met ~trait+Age+PTGENDER+BMI+PTEDUCAT+BIFAST+APOEGrp+(1|subject)+(1|time)	0.0002631579
Betaine	CSF tTau/ABETA	Amino acid related	A	0.694218	0.995708	1.83098e-05	met ~trait*time+C10AA+C10AB+G03+G03C+Age+PTGENDER+BMI+PTEDUCAT+BIFAST+APOEGrp+(1|subject)	0.751043	0.997771	0.000503215	met ~trait*time+C10AA+C10AB+G03+G03C+Age+PTGENDER+BMI+PTEDUCAT+BIFAST+APOEGrp+(1|subject)	0.00829529	0.143079	0.0794823	met ~trait+C10AA+C10AB+G03+G03C+Age+PTGENDER+BMI+PTEDUCAT+BIFAST+APOEGrp+(1|subject)+(1|time)	0.0002631579
C0	CSF tTau/ABETA	Acylcarnitines	A	0.155161	0.995708	-4.90933e-05	met ~trait*time+C10AB+Total_C+HDL_C+C10AB+Age+PTGENDER+BMI+PTEDUCAT+BIFAST+APOEGrp+(1|subject)	0.124784	0.997771	-0.0025124	met ~trait*time+C10AB+Total_C+HDL_C+C10AB+Age+PTGENDER+BMI+PTEDUCAT+BIFAST+APOEGrp+(1|subject)	0.0103772	0.143734	0.0800204	met ~trait+C10AB+Total_C+HDL_C+C10AB+Age+PTGENDER+BMI+PTEDUCAT+BIFAST+APOEGrp+(1|subject)+(1|time)	0.0002631579
C10	CSF tTau/ABETA	Acylcarnitines	A	0.467853	0.995708	-5.87032e-05	met ~trait*time+Total_C+HDL_C+Age+PTGENDER+BMI+PTEDUCAT+BIFAST+APOEGrp+(1|subject)	0.615093	0.997771	-0.00101163	met ~trait*time+Total_C+HDL_C+Age+PTGENDER+BMI+PTEDUCAT+BIFAST+APOEGrp+(1|subject)	0.00314444	0.105283	0.0956697	met ~trait+N06AB+S01ED+Total_C+HDL_C+N06AB+S01ED+Age+PTGENDER+BMI+PTEDUCAT+BIFAST+APOEGrp+(1|subject)+(1|time)	0.0002631579
C10:2	CSF tTau/ABETA	Acylcarnitines	A	0.360557	0.995708	-3.00132e-05	met ~trait*time+Total_C+HDL_C+Age+PTGENDER+BMI+PTEDUCAT+BIFAST+APOEGrp+(1|subject)	0.417041	0.997771	-0.00159129	met ~trait*time+Total_C+HDL_C+Age+PTGENDER+BMI+PTEDUCAT+BIFAST+APOEGrp+(1|subject)	0.0199174	0.214976	0.0701018	met ~trait+A10BA+Total_C+HDL_C+A10BA+Age+PTGENDER+BMI+PTEDUCAT+BIFAST+APOEGrp+(1|subject)+(1|time)	0.0002631579
C12	CSF tTau/ABETA	Acylcarnitines	A	0.206448	0.995708	-7.43953e-05	met ~trait*time+Total_C+HDL_C+Age+PTGENDER+BMI+PTEDUCAT+BIFAST+APOEGrp+(1|subject)	0.275561	0.997771	-0.00228591	met ~trait*time+Total_C+HDL_C+Age+PTGENDER+BMI+PTEDUCAT+BIFAST+APOEGrp+(1|subject)	0.00036103	0.0448809	0.111044	met ~trait+S01ED+Total_C+HDL_C+S01ED+Age+PTGENDER+BMI+PTEDUCAT+BIFAST+APOEGrp+(1|subject)+(1|time)	0.0002631579
C14:1	CSF tTau/ABETA	Acylcarnitines	A	0.930467	0.995708	-3.76915e-06	met ~trait*time+A10BA+C10AA+Total_C+HDL_C+A10BA+C10AA+Age+PTGENDER+BMI+PTEDUCAT+BIFAST+APOEGrp+(1|subject)	0.935241	0.997771	0.000141452	met ~trait*time+A10BA+C10AA+Total_C+HDL_C+A10BA+C10AA+Age+PTGENDER+BMI+PTEDUCAT+BIFAST+APOEGrp+(1|subject)	0.0928762	0.405133	0.0435005	met ~trait+A10BA+C10AA+Total_C+HDL_C+A10BA+C10AA+Age+PTGENDER+BMI+PTEDUCAT+BIFAST+APOEGrp+(1|subject)+(1|time)	0.0002631579
C14:1-OH	CSF tTau/ABETA	Acylcarnitines	A	0.252368	0.995708	-3.89718e-05	met ~trait*time+Total_C+HDL_C+Age+PTGENDER+BMI+PTEDUCAT+BIFAST+APOEGrp+(1|subject)	0.355372	0.997771	-0.00162253	met ~trait*time+Total_C+HDL_C+Age+PTGENDER+BMI+PTEDUCAT+BIFAST+APOEGrp+(1|subject)	0.0465803	0.322872	0.0530056	met ~trait+A10BA+Total_C+HDL_C+A10BA+Age+PTGENDER+BMI+PTEDUCAT+BIFAST+APOEGrp+(1|subject)+(1|time)	0.0002631579
C14:2	CSF tTau/ABETA	Acylcarnitines	A	0.635416	0.995708	-3.16765e-05	met ~trait*time+Total_C+HDL_C+Age+PTGENDER+BMI+PTEDUCAT+BIFAST+APOEGrp+(1|subject)	0.709732	0.997771	-0.000776308	met ~trait*time+Total_C+HDL_C+Age+PTGENDER+BMI+PTEDUCAT+BIFAST+APOEGrp+(1|subject)	0.00428063	0.105283	0.0889829	met ~trait+A10BA+Total_C+HDL_C+A10BA+Age+PTGENDER+BMI+PTEDUCAT+BIFAST+APOEGrp+(1|subject)+(1|time)	0.0002631579
C14:2-OH	CSF tTau/ABETA	Acylcarnitines	A	0.481675	0.995708	-2.10073e-05	met ~trait*time+C10AA+Total_C+HDL_C+C10AA+Age+PTGENDER+BMI+PTEDUCAT+BIFAST+APOEGrp+(1|subject)	0.544124	0.997771	-0.000937063	met ~trait*time+C10AA+Total_C+HDL_C+C10AA+Age+PTGENDER+BMI+PTEDUCAT+BIFAST+APOEGrp+(1|subject)	0.110907	0.415858	0.0353992	met ~trait+A10BA+Total_C+HDL_C+A10BA+Age+PTGENDER+BMI+PTEDUCAT+BIFAST+APOEGrp+(1|subject)+(1|time)	0.0002631579
C16	CSF tTau/ABETA	Acylcarnitines	A	0.0622959	0.995708	-7.78241e-05	met ~trait*time+Total_C+HDL_C+Age+PTGENDER+BMI+PTEDUCAT+BIFAST+APOEGrp+(1|subject)	0.0594829	0.997771	-0.00365521	met ~trait*time+Total_C+HDL_C+Age+PTGENDER+BMI+PTEDUCAT+BIFAST+APOEGrp+(1|subject)	0.156448	0.447246	0.0446023	met ~trait+C03EA+Total_C+HDL_C+C03EA+Age+PTGENDER+BMI+PTEDUCAT+BIFAST+APOEGrp+(1|subject)+(1|time)	0.0002631579
C16-OH	CSF tTau/ABETA	Acylcarnitines	A	0.203854	0.995708	-3.66122e-05	met ~trait*time+C10AA+Total_C+HDL_C+C10AA+Age+PTGENDER+BMI+PTEDUCAT+BIFAST+APOEGrp+(1|subject)	0.219754	0.997771	-0.00174919	met ~trait*time+C10AA+Total_C+HDL_C+C10AA+Age+PTGENDER+BMI+PTEDUCAT+BIFAST+APOEGrp+(1|subject)	0.240404	0.559683	0.0262341	met ~trait+C10AA+Total_C+HDL_C+C10AA+Age+PTGENDER+BMI+PTEDUCAT+BIFAST+APOEGrp+(1|subject)+(1|time)	0.0002631579
C16:1	CSF tTau/ABETA	Acylcarnitines	A	0.558203	0.995708	-2.86667e-05	met ~trait*time+Total_C+HDL_C+Age+PTGENDER+BMI+PTEDUCAT+BIFAST+APOEGrp+(1|subject)	0.679533	0.997771	-0.000793958	met ~trait*time+Total_C+HDL_C+Age+PTGENDER+BMI+PTEDUCAT+BIFAST+APOEGrp+(1|subject)	0.00345215	0.105283	0.0843159	met ~trait+A10BA+Total_C+HDL_C+A10BA+Age+PTGENDER+BMI+PTEDUCAT+BIFAST+APOEGrp+(1|subject)+(1|time)	0.0002631579
C16:1-OH	CSF tTau/ABETA	Acylcarnitines	A	0.180719	0.995708	-3.8038e-05	met ~trait*time+C10AA+Total_C+HDL_C+C10AA+Age+PTGENDER+BMI+PTEDUCAT+BIFAST+APOEGrp+(1|subject)	0.205436	0.997771	-0.00198063	met ~trait*time+C10AA+Total_C+HDL_C+C10AA+Age+PTGENDER+BMI+PTEDUCAT+BIFAST+APOEGrp+(1|subject)	0.0316777	0.271677	0.0532041	met ~trait+Total_C+HDL_C+Age+PTGENDER+BMI+PTEDUCAT+BIFAST+APOEGrp+(1|subject)+(1|time)	0.0002631579
C16:2	CSF tTau/ABETA	Acylcarnitines	A	0.551535	0.995708	-2.13549e-05	met ~trait*time+Total_C+HDL_C+Age+PTGENDER+BMI+PTEDUCAT+BIFAST+APOEGrp+(1|subject)	0.689796	0.997771	-0.000690588	met ~trait*time+Total_C+HDL_C+Age+PTGENDER+BMI+PTEDUCAT+BIFAST+APOEGrp+(1|subject)	0.00817182	0.143079	0.068638	met ~trait+A10BA+Total_C+HDL_C+A10BA+Age+PTGENDER+BMI+PTEDUCAT+BIFAST+APOEGrp+(1|subject)+(1|time)	0.0002631579
C16:2-OH	CSF tTau/ABETA	Acylcarnitines	A	0.172895	0.995708	-3.67258e-05	met ~trait*time+Total_C+HDL_C+Age+PTGENDER+BMI+PTEDUCAT+BIFAST+APOEGrp+(1|subject)	0.192407	0.997771	-0.00200146	met ~trait*time+Total_C+HDL_C+Age+PTGENDER+BMI+PTEDUCAT+BIFAST+APOEGrp+(1|subject)	0.124988	0.425648	0.0356627	met ~trait+Total_C+HDL_C+Age+PTGENDER+BMI+PTEDUCAT+BIFAST+APOEGrp+(1|subject)+(1|time)	0.0002631579
C18	CSF tTau/ABETA	Acylcarnitines	A	0.0927412	0.995708	-6.06656e-05	met ~trait*time+Total_C+HDL_C+Age+PTGENDER+BMI+PTEDUCAT+BIFAST+APOEGrp+(1|subject)	0.101071	0.997771	-0.00261404	met ~trait*time+Total_C+HDL_C+Age+PTGENDER+BMI+PTEDUCAT+BIFAST+APOEGrp+(1|subject)	0.0186543	0.209758	0.0676112	met ~trait+C03EA+C10AA+Total_C+HDL_C+C03EA+C10AA+Age+PTGENDER+BMI+PTEDUCAT+BIFAST+APOEGrp+(1|subject)+(1|time)	0.0002631579
C18:1	CSF tTau/ABETA	Acylcarnitines	A	0.360467	0.995708	-4.38629e-05	met ~trait*time+Total_C+HDL_C+Age+PTGENDER+BMI+PTEDUCAT+BIFAST+APOEGrp+(1|subject)	0.356925	0.997771	-0.00183516	met ~trait*time+Total_C+HDL_C+Age+PTGENDER+BMI+PTEDUCAT+BIFAST+APOEGrp+(1|subject)	0.00642051	0.120325	0.0840883	met ~trait+Total_C+HDL_C+Age+PTGENDER+BMI+PTEDUCAT+BIFAST+APOEGrp+(1|subject)+(1|time)	0.0002631579
C18:1-OH	CSF tTau/ABETA	Acylcarnitines	A	0.221891	0.995708	-3.52415e-05	met ~trait*time+C10AA+Total_C+HDL_C+C10AA+Age+PTGENDER+BMI+PTEDUCAT+BIFAST+APOEGrp+(1|subject)	0.234741	0.997771	-0.00178696	met ~trait*time+C10AA+Total_C+HDL_C+C10AA+Age+PTGENDER+BMI+PTEDUCAT+BIFAST+APOEGrp+(1|subject)	0.102767	0.412699	0.0375636	met ~trait+C01DA+C10AA+G03+Total_C+HDL_C+C01DA+C10AA+G03+Age+PTGENDER+BMI+PTEDUCAT+BIFAST+APOEGrp+(1|subject)+(1|time)	0.0002631579
C18:2	CSF tTau/ABETA	Acylcarnitines	A	0.537741	0.995708	-2.85424e-05	met ~trait*time+Total_C+HDL_C+Age+PTGENDER+BMI+PTEDUCAT+BIFAST+APOEGrp+(1|subject)	0.443968	0.997771	-0.00142499	met ~trait*time+Total_C+HDL_C+Age+PTGENDER+BMI+PTEDUCAT+BIFAST+APOEGrp+(1|subject)	0.00624199	0.120325	0.0881235	met ~trait+Total_C+HDL_C+Age+PTGENDER+BMI+PTEDUCAT+BIFAST+APOEGrp+(1|subject)+(1|time)	0.0002631579
C2	CSF tTau/ABETA	Acylcarnitines	A	0.405908	0.995708	-5.90929e-05	met ~trait*time+Total_C+HDL_C+Age+PTGENDER+BMI+PTEDUCAT+BIFAST+APOEGrp+(1|subject)	0.471788	0.997771	-0.00163097	met ~trait*time+Total_C+HDL_C+Age+PTGENDER+BMI+PTEDUCAT+BIFAST+APOEGrp+(1|subject)	0.473363	0.746173	0.0234612	met ~trait+J01+Total_C+HDL_C+J01+Age+PTGENDER+BMI+PTEDUCAT+BIFAST+APOEGrp+(1|subject)+(1|time)	0.0002631579
C3	CSF tTau/ABETA	Acylcarnitines	A	0.228119	0.995708	-4.54893e-05	met ~trait*time+Total_C+HDL_C+Age+PTGENDER+BMI+PTEDUCAT+BIFAST+APOEGrp+(1|subject)	0.246673	0.997771	-0.00213078	met ~trait*time+Total_C+HDL_C+Age+PTGENDER+BMI+PTEDUCAT+BIFAST+APOEGrp+(1|subject)	0.881839	0.978532	0.00469279	met ~trait+A10+Total_C+HDL_C+A10+Age+PTGENDER+BMI+PTEDUCAT+BIFAST+APOEGrp+(1|subject)+(1|time)	0.0002631579
C3-DC (C4-OH)	CSF tTau/ABETA	Acylcarnitines	A	0.58687	0.995708	-2.15565e-05	met ~trait*time+Total_C+HDL_C+Age+PTGENDER+BMI+PTEDUCAT+BIFAST+APOEGrp+(1|subject)	0.595921	0.997771	-0.00109798	met ~trait*time+Total_C+HDL_C+Age+PTGENDER+BMI+PTEDUCAT+BIFAST+APOEGrp+(1|subject)	0.870462	0.977256	-0.00464062	met ~trait+G04CA+Total_C+HDL_C+G04CA+Age+PTGENDER+BMI+PTEDUCAT+BIFAST+APOEGrp+(1|subject)+(1|time)	0.0002631579
C3-OH	CSF tTau/ABETA	Acylcarnitines	A	0.364314	0.995708	-2.4212e-05	met ~trait*time+C10AA+G04CA+Total_C+HDL_C+C10AA+G04CA+Age+PTGENDER+BMI+PTEDUCAT+BIFAST+APOEGrp+(1|subject)	0.366472	0.997771	-0.00130957	met ~trait*time+C10AA+G04CA+Total_C+HDL_C+C10AA+G04CA+Age+PTGENDER+BMI+PTEDUCAT+BIFAST+APOEGrp+(1|subject)	0.781697	0.926418	0.00550632	met ~trait+Total_C+HDL_C+Age+PTGENDER+BMI+PTEDUCAT+BIFAST+APOEGrp+(1|subject)+(1|time)	0.0002631579
C3:1	CSF tTau/ABETA	Acylcarnitines	A	0.379126	0.995708	-2.39646e-05	met ~trait*time+C10AA+G04CA+Total_C+HDL_C+C10AA+G04CA+Age+PTGENDER+BMI+PTEDUCAT+BIFAST+APOEGrp+(1|subject)	0.370173	0.997771	-0.0012995	met ~trait*time+C10AA+G04CA+Total_C+HDL_C+C10AA+G04CA+Age+PTGENDER+BMI+PTEDUCAT+BIFAST+APOEGrp+(1|subject)	0.875069	0.977256	0.00312575	met ~trait+C10AA+G04CA+Total_C+HDL_C+C10AA+G04CA+Age+PTGENDER+BMI+PTEDUCAT+BIFAST+APOEGrp+(1|subject)+(1|time)	0.0002631579
C4	CSF tTau/ABETA	Acylcarnitines	A	0.517878	0.995708	-2.54233e-05	met ~trait*time+Total_C+HDL_C+Age+PTGENDER+BMI+PTEDUCAT+BIFAST+APOEGrp+(1|subject)	0.593726	0.997771	-0.000935791	met ~trait*time+Total_C+HDL_C+Age+PTGENDER+BMI+PTEDUCAT+BIFAST+APOEGrp+(1|subject)	0.589239	0.81936	0.0179529	met ~trait+Total_C+HDL_C+Age+PTGENDER+BMI+PTEDUCAT+BIFAST+APOEGrp+(1|subject)+(1|time)	0.0002631579
C5	CSF tTau/ABETA	Acylcarnitines	A	0.297835	0.995708	-4.30367e-05	met ~trait*time+Total_C+HDL_C+Age+PTGENDER+BMI+PTEDUCAT+BIFAST+APOEGrp+(1|subject)	0.333432	0.997771	-0.0020909	met ~trait*time+Total_C+HDL_C+Age+PTGENDER+BMI+PTEDUCAT+BIFAST+APOEGrp+(1|subject)	0.932919	0.982671	0.00264549	met ~trait+C03EA+C10AB+Total_C+HDL_C+C03EA+C10AB+Age+PTGENDER+BMI+PTEDUCAT+BIFAST+APOEGrp+(1|subject)+(1|time)	0.0002631579
C5-DC (C6-OH)	CSF tTau/ABETA	Acylcarnitines	A	0.071934	0.995708	-4.36964e-05	met ~trait*time+C10AA+Total_C+HDL_C+C10AA+Age+PTGENDER+BMI+PTEDUCAT+BIFAST+APOEGrp+(1|subject)	0.0756873	0.997771	-0.00266036	met ~trait*time+C10AA+Total_C+HDL_C+C10AA+Age+PTGENDER+BMI+PTEDUCAT+BIFAST+APOEGrp+(1|subject)	0.00288087	0.105283	0.0688557	met ~trait+Total_C+HDL_C+Age+PTGENDER+BMI+PTEDUCAT+BIFAST+APOEGrp+(1|subject)+(1|time)	0.0002631579
C5-M-DC	CSF tTau/ABETA	Acylcarnitines	A	0.622275	0.995708	-1.23827e-05	met ~trait*time+Total_C+HDL_C+Age+PTGENDER+BMI+PTEDUCAT+BIFAST+APOEGrp+(1|subject)	0.63586	0.997771	-0.000738972	met ~trait*time+Total_C+HDL_C+Age+PTGENDER+BMI+PTEDUCAT+BIFAST+APOEGrp+(1|subject)	0.143659	0.441185	0.0370397	met ~trait+Total_C+HDL_C+Age+PTGENDER+BMI+PTEDUCAT+BIFAST+APOEGrp+(1|subject)+(1|time)	0.0002631579
C5-OH (C3-DC-M)	CSF tTau/ABETA	Acylcarnitines	A	0.0900826	0.995708	-4.3475e-05	met ~trait*time+Total_C+HDL_C+Age+PTGENDER+BMI+PTEDUCAT+BIFAST+APOEGrp+(1|subject)	0.0987618	0.997771	-0.00253783	met ~trait*time+Total_C+HDL_C+Age+PTGENDER+BMI+PTEDUCAT+BIFAST+APOEGrp+(1|subject)	0.204542	0.502114	0.02957	met ~trait+Total_C+HDL_C+Age+PTGENDER+BMI+PTEDUCAT+BIFAST+APOEGrp+(1|subject)+(1|time)	0.0002631579
C5:1	CSF tTau/ABETA	Acylcarnitines	A	0.107761	0.995708	-4.19072e-05	met ~trait*time+C10AA+Total_C+HDL_C+C10AA+Age+PTGENDER+BMI+PTEDUCAT+BIFAST+APOEGrp+(1|subject)	0.109937	0.997771	-0.00230011	met ~trait*time+C10AA+Total_C+HDL_C+C10AA+Age+PTGENDER+BMI+PTEDUCAT+BIFAST+APOEGrp+(1|subject)	0.59236	0.81936	0.0114306	met ~trait+Total_C+HDL_C+Age+PTGENDER+BMI+PTEDUCAT+BIFAST+APOEGrp+(1|subject)+(1|time)	0.0002631579
C6 (C4:1-DC)	CSF tTau/ABETA	Acylcarnitines	A	0.38897	0.995708	-2.90462e-05	met ~trait*time+Total_C+HDL_C+Age+PTGENDER+BMI+PTEDUCAT+BIFAST+APOEGrp+(1|subject)	0.681331	0.997771	-0.000743132	met ~trait*time+Total_C+HDL_C+Age+PTGENDER+BMI+PTEDUCAT+BIFAST+APOEGrp+(1|subject)	0.00151501	0.0984721	0.0957411	met ~trait+C03EA+Total_C+HDL_C+C03EA+Age+PTGENDER+BMI+PTEDUCAT+BIFAST+APOEGrp+(1|subject)+(1|time)	0.0002631579
C6:1	CSF tTau/ABETA	Acylcarnitines	A	0.176725	0.995708	-3.95342e-05	met ~trait*time+C10AA+Total_C+HDL_C+C10AA+Age+PTGENDER+BMI+PTEDUCAT+BIFAST+APOEGrp+(1|subject)	0.167515	0.997771	-0.00211764	met ~trait*time+C10AA+Total_C+HDL_C+C10AA+Age+PTGENDER+BMI+PTEDUCAT+BIFAST+APOEGrp+(1|subject)	0.237421	0.55618	0.0276655	met ~trait+Total_C+HDL_C+Age+PTGENDER+BMI+PTEDUCAT+BIFAST+APOEGrp+(1|subject)+(1|time)	0.0002631579
C8	CSF tTau/ABETA	Acylcarnitines	A	0.375987	0.995708	-4.83402e-05	met ~trait*time+Total_C+HDL_C+Age+PTGENDER+BMI+PTEDUCAT+BIFAST+APOEGrp+(1|subject)	0.194326	0.997771	-0.00263664	met ~trait*time+Total_C+HDL_C+Age+PTGENDER+BMI+PTEDUCAT+BIFAST+APOEGrp+(1|subject)	0.00170831	0.0984721	0.105758	met ~trait+N06AB+S01ED+Total_C+HDL_C+N06AB+S01ED+Age+PTGENDER+BMI+PTEDUCAT+BIFAST+APOEGrp+(1|subject)+(1|time)	0.0002631579
C9	CSF tTau/ABETA	Acylcarnitines	A	0.402209	0.995708	-2.83396e-05	met ~trait*time+Total_C+HDL_C+Age+PTGENDER+BMI+PTEDUCAT+BIFAST+APOEGrp+(1|subject)	0.363035	0.997771	-0.00154129	met ~trait*time+Total_C+HDL_C+Age+PTGENDER+BMI+PTEDUCAT+BIFAST+APOEGrp+(1|subject)	0.0222121	0.229373	0.0671414	met ~trait+A10BA+A12CE+Total_C+HDL_C+A10BA+A12CE+Age+PTGENDER+BMI+PTEDUCAT+BIFAST+APOEGrp+(1|subject)+(1|time)	0.0002631579
CE(14:1)	CSF tTau/ABETA	Cholesteryl esters	A	0.763104	0.995708	-8.59914e-06	met ~trait*time+Total_C+HDL_C+Age+PTGENDER+BMI+PTEDUCAT+BIFAST+APOEGrp+(1|subject)	0.654849	0.997771	-0.000870641	met ~trait*time+Total_C+HDL_C+Age+PTGENDER+BMI+PTEDUCAT+BIFAST+APOEGrp+(1|subject)	0.0749095	0.378144	0.054955	met ~trait+Total_C+HDL_C+Age+PTGENDER+BMI+PTEDUCAT+BIFAST+APOEGrp+(1|subject)+(1|time)	0.0002631579
CE(15:0)	CSF tTau/ABETA	Cholesteryl esters	A	0.346025	0.995708	-3.18756e-05	met ~trait*time+C10AA+Total_C+HDL_C+C10AA+Age+PTGENDER+BMI+PTEDUCAT+BIFAST+APOEGrp+(1|subject)	0.353685	0.997771	-0.00119857	met ~trait*time+C10AA+Total_C+HDL_C+C10AA+Age+PTGENDER+BMI+PTEDUCAT+BIFAST+APOEGrp+(1|subject)	0.353507	0.657627	0.0231318	met ~trait+C10AA+Total_C+HDL_C+C10AA+Age+PTGENDER+BMI+PTEDUCAT+BIFAST+APOEGrp+(1|subject)+(1|time)	0.0002631579
CE(15:1)	CSF tTau/ABETA	Cholesteryl esters	A	0.728913	0.995708	1.46141e-05	met ~trait*time+C10AA+Total_C+HDL_C+C10AA+Age+PTGENDER+BMI+PTEDUCAT+BIFAST+APOEGrp+(1|subject)	0.750769	0.997771	0.000462057	met ~trait*time+C10AA+Total_C+HDL_C+C10AA+Age+PTGENDER+BMI+PTEDUCAT+BIFAST+APOEGrp+(1|subject)	0.274091	0.603	0.030109	met ~trait+C10AA+Total_C+HDL_C+C10AA+Age+PTGENDER+BMI+PTEDUCAT+BIFAST+APOEGrp+(1|subject)+(1|time)	0.0002631579
CE(16:0)	CSF tTau/ABETA	Cholesteryl esters	A	0.266222	0.995708	5.19983e-05	met ~trait*time+Total_C+HDL_C+Age+PTGENDER+BMI+PTEDUCAT+BIFAST+APOEGrp+(1|subject)	0.25021	0.997771	0.00215204	met ~trait*time+Total_C+HDL_C+Age+PTGENDER+BMI+PTEDUCAT+BIFAST+APOEGrp+(1|subject)	0.785712	0.926418	0.00829721	met ~trait+C10AA+M05BA+Total_C+HDL_C+C10AA+M05BA+Age+PTGENDER+BMI+PTEDUCAT+BIFAST+APOEGrp+(1|subject)+(1|time)	0.0002631579
CE(16:1)	CSF tTau/ABETA	Cholesteryl esters	A	0.945818	0.995708	3.69011e-06	met ~trait*time+C10AA+Total_C+HDL_C+C10AA+Age+PTGENDER+BMI+PTEDUCAT+BIFAST+APOEGrp+(1|subject)	0.977908	0.997771	3.60755e-05	met ~trait*time+C10AA+Total_C+HDL_C+C10AA+Age+PTGENDER+BMI+PTEDUCAT+BIFAST+APOEGrp+(1|subject)	0.226634	0.543492	0.0345572	met ~trait+Total_C+HDL_C+Age+PTGENDER+BMI+PTEDUCAT+BIFAST+APOEGrp+(1|subject)+(1|time)	0.0002631579
CE(17:0)	CSF tTau/ABETA	Cholesteryl esters	A	0.653254	0.995708	-1.56679e-05	met ~trait*time+C10AA+Total_C+HDL_C+C10AA+Age+PTGENDER+BMI+PTEDUCAT+BIFAST+APOEGrp+(1|subject)	0.625297	0.997771	-0.000811231	met ~trait*time+C10AA+Total_C+HDL_C+C10AA+Age+PTGENDER+BMI+PTEDUCAT+BIFAST+APOEGrp+(1|subject)	0.614612	0.829317	0.0140374	met ~trait+C10AA+Total_C+HDL_C+C10AA+Age+PTGENDER+BMI+PTEDUCAT+BIFAST+APOEGrp+(1|subject)+(1|time)	0.0002631579
CE(17:1)	CSF tTau/ABETA	Cholesteryl esters	A	0.932254	0.995708	-3.96017e-06	met ~trait*time+C10AA+Total_C+HDL_C+C10AA+Age+PTGENDER+BMI+PTEDUCAT+BIFAST+APOEGrp+(1|subject)	0.908967	0.997771	-0.000173767	met ~trait*time+C10AA+Total_C+HDL_C+C10AA+Age+PTGENDER+BMI+PTEDUCAT+BIFAST+APOEGrp+(1|subject)	0.264041	0.588567	0.031714	met ~trait+C10AA+Total_C+HDL_C+C10AA+Age+PTGENDER+BMI+PTEDUCAT+BIFAST+APOEGrp+(1|subject)+(1|time)	0.0002631579
CE(18:0)	CSF tTau/ABETA	Cholesteryl esters	A	0.901476	0.995708	3.99502e-06	met ~trait*time+C10AA+C10BA02+Total_C+HDL_C+C10AA+C10BA02+Age+PTGENDER+BMI+PTEDUCAT+BIFAST+APOEGrp+(1|subject)	0.890943	0.997771	0.000193488	met ~trait*time+C10AA+C10BA02+Total_C+HDL_C+C10AA+C10BA02+Age+PTGENDER+BMI+PTEDUCAT+BIFAST+APOEGrp+(1|subject)	0.647813	0.844828	0.0104766	met ~trait+C10AA+C10BA02+Total_C+HDL_C+C10AA+C10BA02+Age+PTGENDER+BMI+PTEDUCAT+BIFAST+APOEGrp+(1|subject)+(1|time)	0.0002631579
CE(18:1)	CSF tTau/ABETA	Cholesteryl esters	A	0.663906	0.995708	1.44055e-05	met ~trait*time+C10AA+Total_C+HDL_C+C10AA+Age+PTGENDER+BMI+PTEDUCAT+BIFAST+APOEGrp+(1|subject)	0.663906	0.997771	0.000584344	met ~trait*time+C10AA+Total_C+HDL_C+C10AA+Age+PTGENDER+BMI+PTEDUCAT+BIFAST+APOEGrp+(1|subject)	0.968048	0.985578	-0.000855431	met ~trait+C10AA+Total_C+HDL_C+C10AA+Age+PTGENDER+BMI+PTEDUCAT+BIFAST+APOEGrp+(1|subject)+(1|time)	0.0002631579
CE(18:2)	CSF tTau/ABETA	Cholesteryl esters	A	0.99374	0.995708	-2.66834e-07	met ~trait*time+A10BA+C10AA+Total_C+HDL_C+A10BA+C10AA+Age+PTGENDER+BMI+PTEDUCAT+BIFAST+APOEGrp+(1|subject)	0.98407	0.997771	-2.55756e-05	met ~trait*time+A10BA+C10AA+Total_C+HDL_C+A10BA+C10AA+Age+PTGENDER+BMI+PTEDUCAT+BIFAST+APOEGrp+(1|subject)	0.657528	0.845121	0.0085324	met ~trait+A10BA+C10AA+Total_C+HDL_C+A10BA+C10AA+Age+PTGENDER+BMI+PTEDUCAT+BIFAST+APOEGrp+(1|subject)+(1|time)	0.0002631579
CE(18:3)	CSF tTau/ABETA	Cholesteryl esters	A	0.268073	0.995708	5.90017e-05	met ~trait*time+C10AA+Total_C+HDL_C+C10AA+Age+PTGENDER+BMI+PTEDUCAT+BIFAST+APOEGrp+(1|subject)	0.27313	0.997771	0.00160581	met ~trait*time+C10AA+Total_C+HDL_C+C10AA+Age+PTGENDER+BMI+PTEDUCAT+BIFAST+APOEGrp+(1|subject)	0.325292	0.635996	0.0247313	met ~trait+C10AA+Total_C+HDL_C+C10AA+Age+PTGENDER+BMI+PTEDUCAT+BIFAST+APOEGrp+(1|subject)+(1|time)	0.0002631579
CE(20:0)	CSF tTau/ABETA	Cholesteryl esters	A	0.907095	0.995708	6.12999e-06	met ~trait*time+Total_C+HDL_C+Age+PTGENDER+BMI+PTEDUCAT+BIFAST+APOEGrp+(1|subject)	0.880739	0.997771	-0.000383702	met ~trait*time+Total_C+HDL_C+Age+PTGENDER+BMI+PTEDUCAT+BIFAST+APOEGrp+(1|subject)	0.0131435	0.160328	0.0801719	met ~trait+Total_C+HDL_C+Age+PTGENDER+BMI+PTEDUCAT+BIFAST+APOEGrp+(1|subject)+(1|time)	0.0002631579
CE(20:1)	CSF tTau/ABETA	Cholesteryl esters	A	0.839866	0.995708	9.02691e-06	met ~trait*time+Total_C+HDL_C+Age+PTGENDER+BMI+PTEDUCAT+BIFAST+APOEGrp+(1|subject)	0.836341	0.997771	0.000479699	met ~trait*time+Total_C+HDL_C+Age+PTGENDER+BMI+PTEDUCAT+BIFAST+APOEGrp+(1|subject)	0.00608194	0.120325	0.088121	met ~trait+Total_C+HDL_C+Age+PTGENDER+BMI+PTEDUCAT+BIFAST+APOEGrp+(1|subject)+(1|time)	0.0002631579
CE(20:3)	CSF tTau/ABETA	Cholesteryl esters	A	0.584032	0.995708	-2.03792e-05	met ~trait*time+Total_C+HDL_C+Age+PTGENDER+BMI+PTEDUCAT+BIFAST+APOEGrp+(1|subject)	0.607988	0.997771	-0.000744857	met ~trait*time+Total_C+HDL_C+Age+PTGENDER+BMI+PTEDUCAT+BIFAST+APOEGrp+(1|subject)	0.205012	0.502114	0.0334859	met ~trait+Total_C+HDL_C+Age+PTGENDER+BMI+PTEDUCAT+BIFAST+APOEGrp+(1|subject)+(1|time)	0.0002631579
CE(20:4)	CSF tTau/ABETA	Cholesteryl esters	A	0.850273	0.995708	8.14915e-06	met ~trait*time+Total_C+HDL_C+Age+PTGENDER+BMI+PTEDUCAT+BIFAST+APOEGrp+(1|subject)	0.852048	0.997771	0.000272318	met ~trait*time+Total_C+HDL_C+Age+PTGENDER+BMI+PTEDUCAT+BIFAST+APOEGrp+(1|subject)	0.132183	0.427766	0.0457634	met ~trait+Total_C+HDL_C+Age+PTGENDER+BMI+PTEDUCAT+BIFAST+APOEGrp+(1|subject)+(1|time)	0.0002631579
CE(20:5)	CSF tTau/ABETA	Cholesteryl esters	A	0.334949	0.995708	8.8814e-05	met ~trait*time+C10AX06+Total_C+HDL_C+C10AX06+Age+PTGENDER+BMI+PTEDUCAT+BIFAST+APOEGrp+(1|subject)	0.373769	0.997771	0.00134526	met ~trait*time+C10AX06+Total_C+HDL_C+C10AX06+Age+PTGENDER+BMI+PTEDUCAT+BIFAST+APOEGrp+(1|subject)	0.204939	0.502114	-0.0371353	met ~trait+C02+C10AX06+Total_C+HDL_C+C02+C10AX06+Age+PTGENDER+BMI+PTEDUCAT+BIFAST+APOEGrp+(1|subject)+(1|time)	0.0002631579
CE(22:5)	CSF tTau/ABETA	Cholesteryl esters	A	0.908433	0.995708	-4.64583e-06	met ~trait*time+C10AA+M05BA+Total_C+HDL_C+C10AA+M05BA+Age+PTGENDER+BMI+PTEDUCAT+BIFAST+APOEGrp+(1|subject)	0.880439	0.997771	-0.00023556	met ~trait*time+C10AA+M05BA+Total_C+HDL_C+C10AA+M05BA+Age+PTGENDER+BMI+PTEDUCAT+BIFAST+APOEGrp+(1|subject)	0.986711	0.9941	-0.000446894	met ~trait+C10AA+M05BA+Total_C+HDL_C+C10AA+M05BA+Age+PTGENDER+BMI+PTEDUCAT+BIFAST+APOEGrp+(1|subject)+(1|time)	0.0002631579
CE(22:6)	CSF tTau/ABETA	Cholesteryl esters	A	0.516018	0.995708	3.94142e-05	met ~trait*time+C10AX06+Total_C+HDL_C+C10AX06+Age+PTGENDER+BMI+PTEDUCAT+BIFAST+APOEGrp+(1|subject)	0.541346	0.997771	0.000917271	met ~trait*time+C10AX06+Total_C+HDL_C+C10AX06+Age+PTGENDER+BMI+PTEDUCAT+BIFAST+APOEGrp+(1|subject)	0.0344458	0.27666	-0.0617331	met ~trait+C10AX06+M05BA+Total_C+HDL_C+C10AX06+M05BA+Age+PTGENDER+BMI+PTEDUCAT+BIFAST+APOEGrp+(1|subject)+(1|time)	0.0002631579
Cer(d16:1/18:0)	CSF tTau/ABETA	Ceramides	A	0.0888841	0.995708	-9.84345e-05	met ~trait*time+Total_C+HDL_C+Age+PTGENDER+BMI+PTEDUCAT+BIFAST+APOEGrp+(1|subject)	0.0954209	0.997771	-0.0027308	met ~trait*time+Total_C+HDL_C+Age+PTGENDER+BMI+PTEDUCAT+BIFAST+APOEGrp+(1|subject)	0.960493	0.982671	0.00158586	met ~trait+C10AB+G04BE+G04CA+Total_C+HDL_C+C10AB+G04BE+G04CA+Age+PTGENDER+BMI+PTEDUCAT+BIFAST+APOEGrp+(1|subject)+(1|time)	0.0002631579
Cer(d16:1/20:0)	CSF tTau/ABETA	Ceramides	A	0.114431	0.995708	-6.88148e-05	met ~trait*time+Total_C+HDL_C+Age+PTGENDER+BMI+PTEDUCAT+BIFAST+APOEGrp+(1|subject)	0.100482	0.997771	-0.00251521	met ~trait*time+Total_C+HDL_C+Age+PTGENDER+BMI+PTEDUCAT+BIFAST+APOEGrp+(1|subject)	0.337418	0.644278	0.0304104	met ~trait+Total_C+HDL_C+Age+PTGENDER+BMI+PTEDUCAT+BIFAST+APOEGrp+(1|subject)+(1|time)	0.0002631579
Cer(d16:1/22:0)	CSF tTau/ABETA	Ceramides	A	0.380253	0.995708	-4.59016e-05	met ~trait*time+Total_C+HDL_C+Age+PTGENDER+BMI+PTEDUCAT+BIFAST+APOEGrp+(1|subject)	0.356097	0.997771	-0.00139541	met ~trait*time+Total_C+HDL_C+Age+PTGENDER+BMI+PTEDUCAT+BIFAST+APOEGrp+(1|subject)	0.083209	0.391524	0.0533563	met ~trait+Total_C+HDL_C+Age+PTGENDER+BMI+PTEDUCAT+BIFAST+APOEGrp+(1|subject)+(1|time)	0.0002631579
Cer(d16:1/23:0)	CSF tTau/ABETA	Ceramides	A	0.27895	0.995708	-5.88438e-05	met ~trait*time+Total_C+HDL_C+Age+PTGENDER+BMI+PTEDUCAT+BIFAST+APOEGrp+(1|subject)	0.254997	0.997771	-0.0016401	met ~trait*time+Total_C+HDL_C+Age+PTGENDER+BMI+PTEDUCAT+BIFAST+APOEGrp+(1|subject)	0.330346	0.637996	0.0301999	met ~trait+G03DA+Total_C+HDL_C+G03DA+Age+PTGENDER+BMI+PTEDUCAT+BIFAST+APOEGrp+(1|subject)+(1|time)	0.0002631579
Cer(d16:1/24:0)	CSF tTau/ABETA	Ceramides	A	0.36733	0.995708	-4.56246e-05	met ~trait*time+Total_C+HDL_C+Age+PTGENDER+BMI+PTEDUCAT+BIFAST+APOEGrp+(1|subject)	0.377275	0.997771	-0.00133674	met ~trait*time+Total_C+HDL_C+Age+PTGENDER+BMI+PTEDUCAT+BIFAST+APOEGrp+(1|subject)	0.547541	0.789333	0.0180051	met ~trait+C10AB+Total_C+HDL_C+C10AB+Age+PTGENDER+BMI+PTEDUCAT+BIFAST+APOEGrp+(1|subject)+(1|time)	0.0002631579
Cer(d18:0/22:0)	CSF tTau/ABETA	Dihydroceramides	A	0.0569893	0.995708	-7.99061e-05	met ~trait*time+C10AA+Total_C+HDL_C+C10AA+Age+PTGENDER+BMI+PTEDUCAT+BIFAST+APOEGrp+(1|subject)	0.0366634	0.997771	-0.00401632	met ~trait*time+C10AA+Total_C+HDL_C+C10AA+Age+PTGENDER+BMI+PTEDUCAT+BIFAST+APOEGrp+(1|subject)	0.196084	0.495532	-0.0398379	met ~trait+C10AA+Total_C+HDL_C+C10AA+Age+PTGENDER+BMI+PTEDUCAT+BIFAST+APOEGrp+(1|subject)+(1|time)	0.0002631579
Cer(d18:0/24:0)	CSF tTau/ABETA	Dihydroceramides	A	0.00556769	0.995708	-0.000125397	met ~trait*time+C10AA+Total_C+HDL_C+C10AA+Age+PTGENDER+BMI+PTEDUCAT+BIFAST+APOEGrp+(1|subject)	0.00463887	0.997771	-0.00446376	met ~trait*time+C10AA+Total_C+HDL_C+C10AA+Age+PTGENDER+BMI+PTEDUCAT+BIFAST+APOEGrp+(1|subject)	0.247963	0.565178	-0.0317032	met ~trait+C10AA+Total_C+HDL_C+C10AA+Age+PTGENDER+BMI+PTEDUCAT+BIFAST+APOEGrp+(1|subject)+(1|time)	0.0002631579
Cer(d18:0/24:1)	CSF tTau/ABETA	Dihydroceramides	A	0.0863415	0.995708	-8.51687e-05	met ~trait*time+Total_C+HDL_C+Age+PTGENDER+BMI+PTEDUCAT+BIFAST+APOEGrp+(1|subject)	0.0698982	0.997771	-0.00350942	met ~trait*time+Total_C+HDL_C+Age+PTGENDER+BMI+PTEDUCAT+BIFAST+APOEGrp+(1|subject)	0.307949	0.618341	-0.0306476	met ~trait+Total_C+HDL_C+Age+PTGENDER+BMI+PTEDUCAT+BIFAST+APOEGrp+(1|subject)+(1|time)	0.0002631579
Cer(d18:1/16:0)	CSF tTau/ABETA	Ceramides	A	0.26525	0.995708	-3.4247e-05	met ~trait*time+A10BA+C10AA+Total_C+HDL_C+A10BA+C10AA+Age+PTGENDER+BMI+PTEDUCAT+BIFAST+APOEGrp+(1|subject)	0.258936	0.997771	-0.00154673	met ~trait*time+A10BA+C10AA+Total_C+HDL_C+A10BA+C10AA+Age+PTGENDER+BMI+PTEDUCAT+BIFAST+APOEGrp+(1|subject)	0.0992035	0.407131	0.0394327	met ~trait+A10BA+C10AA+C10BA02+Total_C+HDL_C+A10BA+C10AA+C10BA02+Age+PTGENDER+BMI+PTEDUCAT+BIFAST+APOEGrp+(1|subject)+(1|time)	0.0002631579
Cer(d18:1/18:0)	CSF tTau/ABETA	Ceramides	A	0.103756	0.995708	-8.15945e-05	met ~trait*time+Total_C+HDL_C+Age+PTGENDER+BMI+PTEDUCAT+BIFAST+APOEGrp+(1|subject)	0.0783083	0.997771	-0.00300291	met ~trait*time+Total_C+HDL_C+Age+PTGENDER+BMI+PTEDUCAT+BIFAST+APOEGrp+(1|subject)	0.416552	0.701279	0.0247641	met ~trait+G04BE+G04CA+Total_C+HDL_C+G04BE+G04CA+Age+PTGENDER+BMI+PTEDUCAT+BIFAST+APOEGrp+(1|subject)+(1|time)	0.0002631579
Cer(d18:1/20:0(OH))	CSF tTau/ABETA	Ceramides	A	0.732107	0.995708	1.56873e-05	met ~trait*time+C10AA+Total_C+HDL_C+C10AA+Age+PTGENDER+BMI+PTEDUCAT+BIFAST+APOEGrp+(1|subject)	0.689937	0.997771	0.000712008	met ~trait*time+C10AA+Total_C+HDL_C+C10AA+Age+PTGENDER+BMI+PTEDUCAT+BIFAST+APOEGrp+(1|subject)	0.196547	0.495532	0.03778	met ~trait+C10AA+Total_C+HDL_C+C10AA+Age+PTGENDER+BMI+PTEDUCAT+BIFAST+APOEGrp+(1|subject)+(1|time)	0.0002631579
Cer(d18:1/20:0)	CSF tTau/ABETA	Ceramides	A	0.2865	0.995708	-4.66251e-05	met ~trait*time+Total_C+HDL_C+Age+PTGENDER+BMI+PTEDUCAT+BIFAST+APOEGrp+(1|subject)	0.276893	0.997771	-0.00165086	met ~trait*time+Total_C+HDL_C+Age+PTGENDER+BMI+PTEDUCAT+BIFAST+APOEGrp+(1|subject)	0.219468	0.528813	0.0327075	met ~trait+Total_C+HDL_C+Age+PTGENDER+BMI+PTEDUCAT+BIFAST+APOEGrp+(1|subject)+(1|time)	0.0002631579
Cer(d18:1/22:0)	CSF tTau/ABETA	Ceramides	A	0.202373	0.995708	-4.68818e-05	met ~trait*time+C10AA+Total_C+HDL_C+C10AA+Age+PTGENDER+BMI+PTEDUCAT+BIFAST+APOEGrp+(1|subject)	0.160936	0.997771	-0.00187328	met ~trait*time+C10AA+Total_C+HDL_C+C10AA+Age+PTGENDER+BMI+PTEDUCAT+BIFAST+APOEGrp+(1|subject)	0.0341098	0.27666	0.0536476	met ~trait+C10AA+C10BA02+Total_C+HDL_C+C10AA+C10BA02+Age+PTGENDER+BMI+PTEDUCAT+BIFAST+APOEGrp+(1|subject)+(1|time)	0.0002631579
Cer(d18:1/23:0)	CSF tTau/ABETA	Ceramides	A	0.0767363	0.995708	-6.441e-05	met ~trait*time+C10AA+Total_C+HDL_C+C10AA+Age+PTGENDER+BMI+PTEDUCAT+BIFAST+APOEGrp+(1|subject)	0.0592122	0.997771	-0.00243819	met ~trait*time+C10AA+Total_C+HDL_C+C10AA+Age+PTGENDER+BMI+PTEDUCAT+BIFAST+APOEGrp+(1|subject)	0.146704	0.441185	0.0370253	met ~trait+C10AA+C10BA02+Total_C+HDL_C+C10AA+C10BA02+Age+PTGENDER+BMI+PTEDUCAT+BIFAST+APOEGrp+(1|subject)+(1|time)	0.0002631579
Cer(d18:1/24:0)	CSF tTau/ABETA	Ceramides	A	0.186614	0.995708	-4.91597e-05	met ~trait*time+C10AA+Total_C+HDL_C+C10AA+Age+PTGENDER+BMI+PTEDUCAT+BIFAST+APOEGrp+(1|subject)	0.166949	0.997771	-0.00183219	met ~trait*time+C10AA+Total_C+HDL_C+C10AA+Age+PTGENDER+BMI+PTEDUCAT+BIFAST+APOEGrp+(1|subject)	0.383723	0.669531	0.0221532	met ~trait+C01DA+C10AA+C10BA02+Total_C+HDL_C+C01DA+C10AA+C10BA02+Age+PTGENDER+BMI+PTEDUCAT+BIFAST+APOEGrp+(1|subject)+(1|time)	0.0002631579
Cer(d18:1/24:1)	CSF tTau/ABETA	Ceramides	A	0.273261	0.995708	-4.72251e-05	met ~trait*time+C10AA+Total_C+HDL_C+C10AA+Age+PTGENDER+BMI+PTEDUCAT+BIFAST+APOEGrp+(1|subject)	0.296179	0.997771	-0.00172106	met ~trait*time+C10AA+Total_C+HDL_C+C10AA+Age+PTGENDER+BMI+PTEDUCAT+BIFAST+APOEGrp+(1|subject)	0.533523	0.785836	0.0172088	met ~trait+C10AA+C10BA02+Total_C+HDL_C+C10AA+C10BA02+Age+PTGENDER+BMI+PTEDUCAT+BIFAST+APOEGrp+(1|subject)+(1|time)	0.0002631579
Cer(d18:1/25:0)	CSF tTau/ABETA	Ceramides	A	0.22355	0.995708	-4.58824e-05	met ~trait*time+C10AA+Total_C+HDL_C+C10AA+Age+PTGENDER+BMI+PTEDUCAT+BIFAST+APOEGrp+(1|subject)	0.208235	0.997771	-0.00191299	met ~trait*time+C10AA+Total_C+HDL_C+C10AA+Age+PTGENDER+BMI+PTEDUCAT+BIFAST+APOEGrp+(1|subject)	0.658059	0.845121	0.0119358	met ~trait+C10AA+C10BA02+G04BE+Total_C+HDL_C+C10AA+C10BA02+G04BE+Age+PTGENDER+BMI+PTEDUCAT+BIFAST+APOEGrp+(1|subject)+(1|time)	0.0002631579
Cer(d18:1/26:0)	CSF tTau/ABETA	Ceramides	A	0.211869	0.995708	-5.36948e-05	met ~trait*time+C10AA+Total_C+HDL_C+C10AA+Age+PTGENDER+BMI+PTEDUCAT+BIFAST+APOEGrp+(1|subject)	0.190847	0.997771	-0.00205255	met ~trait*time+C10AA+Total_C+HDL_C+C10AA+Age+PTGENDER+BMI+PTEDUCAT+BIFAST+APOEGrp+(1|subject)	0.547166	0.789333	0.0159183	met ~trait+C01DA+C10AA+G04BE+Total_C+HDL_C+C01DA+C10AA+G04BE+Age+PTGENDER+BMI+PTEDUCAT+BIFAST+APOEGrp+(1|subject)+(1|time)	0.0002631579
Cer(d18:1/26:1)	CSF tTau/ABETA	Ceramides	A	0.900778	0.995708	-6.53949e-06	met ~trait*time+C10AA+Total_C+HDL_C+C10AA+Age+PTGENDER+BMI+PTEDUCAT+BIFAST+APOEGrp+(1|subject)	0.897805	0.997771	-0.000231916	met ~trait*time+C10AA+Total_C+HDL_C+C10AA+Age+PTGENDER+BMI+PTEDUCAT+BIFAST+APOEGrp+(1|subject)	0.43861	0.722346	0.023018	met ~trait+A10+C10AA+Total_C+HDL_C+A10+C10AA+Age+PTGENDER+BMI+PTEDUCAT+BIFAST+APOEGrp+(1|subject)+(1|time)	0.0002631579
Cer(d18:2/18:0)	CSF tTau/ABETA	Ceramides	A	0.90042	0.995708	5.43051e-06	met ~trait*time+Total_C+HDL_C+Age+PTGENDER+BMI+PTEDUCAT+BIFAST+APOEGrp+(1|subject)	0.945844	0.997771	0.000119024	met ~trait*time+Total_C+HDL_C+Age+PTGENDER+BMI+PTEDUCAT+BIFAST+APOEGrp+(1|subject)	0.808478	0.932106	-0.00719024	met ~trait+C10AB+G04BE+G04CA+Total_C+HDL_C+C10AB+G04BE+G04CA+Age+PTGENDER+BMI+PTEDUCAT+BIFAST+APOEGrp+(1|subject)+(1|time)	0.0002631579
Cer(d18:2/20:0)	CSF tTau/ABETA	Ceramides	A	0.455427	0.995708	2.96718e-05	met ~trait*time+Total_C+HDL_C+Age+PTGENDER+BMI+PTEDUCAT+BIFAST+APOEGrp+(1|subject)	0.49262	0.997771	0.00111127	met ~trait*time+Total_C+HDL_C+Age+PTGENDER+BMI+PTEDUCAT+BIFAST+APOEGrp+(1|subject)	0.459153	0.736055	0.0207948	met ~trait+G04CA+M05BA+Total_C+HDL_C+G04CA+M05BA+Age+PTGENDER+BMI+PTEDUCAT+BIFAST+APOEGrp+(1|subject)+(1|time)	0.0002631579
Cer(d18:2/22:0)	CSF tTau/ABETA	Ceramides	A	0.740949	0.995708	1.49669e-05	met ~trait*time+C10AA+Total_C+HDL_C+C10AA+Age+PTGENDER+BMI+PTEDUCAT+BIFAST+APOEGrp+(1|subject)	0.754772	0.997771	0.00045435	met ~trait*time+C10AA+Total_C+HDL_C+C10AA+Age+PTGENDER+BMI+PTEDUCAT+BIFAST+APOEGrp+(1|subject)	0.181435	0.483902	0.0379396	met ~trait+C10AA+Total_C+HDL_C+C10AA+Age+PTGENDER+BMI+PTEDUCAT+BIFAST+APOEGrp+(1|subject)+(1|time)	0.0002631579
Cer(d18:2/23:0)	CSF tTau/ABETA	Ceramides	A	0.685715	0.995708	-1.78995e-05	met ~trait*time+Total_C+HDL_C+Age+PTGENDER+BMI+PTEDUCAT+BIFAST+APOEGrp+(1|subject)	0.718365	0.997771	-0.000486894	met ~trait*time+Total_C+HDL_C+Age+PTGENDER+BMI+PTEDUCAT+BIFAST+APOEGrp+(1|subject)	0.145715	0.441185	0.0404049	met ~trait+Total_C+HDL_C+Age+PTGENDER+BMI+PTEDUCAT+BIFAST+APOEGrp+(1|subject)+(1|time)	0.0002631579
Cer(d18:2/24:0)	CSF tTau/ABETA	Ceramides	A	0.901229	0.995708	5.8513e-06	met ~trait*time+C10AA+Total_C+HDL_C+C10AA+Age+PTGENDER+BMI+PTEDUCAT+BIFAST+APOEGrp+(1|subject)	0.931292	0.997771	0.000123314	met ~trait*time+C10AA+Total_C+HDL_C+C10AA+Age+PTGENDER+BMI+PTEDUCAT+BIFAST+APOEGrp+(1|subject)	0.630626	0.835209	0.0134469	met ~trait+Total_C+HDL_C+Age+PTGENDER+BMI+PTEDUCAT+BIFAST+APOEGrp+(1|subject)+(1|time)	0.0002631579
Cer(d18:2/24:1)	CSF tTau/ABETA	Ceramides	A	0.900473	0.995708	5.67313e-06	met ~trait*time+C10AA+Total_C+HDL_C+C10AA+Age+PTGENDER+BMI+PTEDUCAT+BIFAST+APOEGrp+(1|subject)	0.818448	0.997771	0.000363376	met ~trait*time+C10AA+Total_C+HDL_C+C10AA+Age+PTGENDER+BMI+PTEDUCAT+BIFAST+APOEGrp+(1|subject)	0.920199	0.982671	0.00284969	met ~trait+C10BA02+Total_C+HDL_C+C10BA02+Age+PTGENDER+BMI+PTEDUCAT+BIFAST+APOEGrp+(1|subject)+(1|time)	0.0002631579
Choline	CSF tTau/ABETA	Vitamins and cofactors	A	0.0570405	0.995708	-0.000102449	met ~trait*time+Age+PTGENDER+BMI+PTEDUCAT+BIFAST+APOEGrp+(1|subject)	0.0676742	0.997771	-0.00401549	met ~trait*time+Age+PTGENDER+BMI+PTEDUCAT+BIFAST+APOEGrp+(1|subject)	0.00412922	0.105283	0.0928851	met ~trait+C03CA+Age+PTGENDER+BMI+PTEDUCAT+BIFAST+APOEGrp+(1|subject)+(1|time)	0.0002631579
Cit	CSF tTau/ABETA	Amino acid related	A	0.14593	0.995708	-5.89995e-05	met ~trait*time+A10BA+Age+PTGENDER+BMI+PTEDUCAT+BIFAST+APOEGrp+(1|subject)	0.145354	0.997771	-0.00234005	met ~trait*time+A10BA+Age+PTGENDER+BMI+PTEDUCAT+BIFAST+APOEGrp+(1|subject)	0.0304569	0.271677	0.0677815	met ~trait+A10BA+Age+PTGENDER+BMI+PTEDUCAT+BIFAST+APOEGrp+(1|subject)+(1|time)	0.0002631579
Cortisol	CSF tTau/ABETA	Hormones and related	A	0.57898	0.995708	4.14745e-05	met ~trait*time+Age+PTGENDER+BMI+PTEDUCAT+BIFAST+APOEGrp+(1|subject)	0.665707	0.997771	0.000937871	met ~trait*time+Age+PTGENDER+BMI+PTEDUCAT+BIFAST+APOEGrp+(1|subject)	8.39571e-05	0.0424823	0.124031	met ~trait+G03+Age+PTGENDER+BMI+PTEDUCAT+BIFAST+APOEGrp+(1|subject)+(1|time)	0.0002631579
Creatinine	CSF tTau/ABETA	Amino acid related	A	0.384883	0.995708	-2.53441e-05	met ~trait*time+C09AA+G04CA+M05BA+Age+PTGENDER+BMI+PTEDUCAT+BIFAST+APOEGrp+(1|subject)	0.418413	0.997771	-0.00100386	met ~trait*time+C09AA+G04CA+M05BA+Age+PTGENDER+BMI+PTEDUCAT+BIFAST+APOEGrp+(1|subject)	0.0949609	0.407131	0.0477758	met ~trait+M05BA+Age+PTGENDER+BMI+PTEDUCAT+BIFAST+APOEGrp+(1|subject)+(1|time)	0.0002631579
Cys	CSF tTau/ABETA	Amino acids	A	0.967711	0.995708	-1.78827e-06	met ~trait*time+Age+PTGENDER+BMI+PTEDUCAT+BIFAST+APOEGrp+(1|subject)	0.992524	0.997771	-1.83025e-05	met ~trait*time+Age+PTGENDER+BMI+PTEDUCAT+BIFAST+APOEGrp+(1|subject)	0.247097	0.565178	0.0341083	met ~trait+Age+PTGENDER+BMI+PTEDUCAT+BIFAST+APOEGrp+(1|subject)+(1|time)	0.0002631579
DCA	CSF tTau/ABETA	Bile acids	A	0.342855	0.995708	-0.000151744	met ~trait*time+Total_C+HDL_C+Age+PTGENDER+BMI+PTEDUCAT+BIFAST+APOEGrp+(1|subject)	0.373671	0.997771	-0.00174464	met ~trait*time+Total_C+HDL_C+Age+PTGENDER+BMI+PTEDUCAT+BIFAST+APOEGrp+(1|subject)	0.0306932	0.271677	0.0725714	met ~trait+Total_C+HDL_C+Age+PTGENDER+BMI+PTEDUCAT+BIFAST+APOEGrp+(1|subject)+(1|time)	0.0002631579
DG(17:0_18:1)	CSF tTau/ABETA	Diglycerides	A	0.499859	0.995708	-3.36127e-05	met ~trait*time+Total_C+HDL_C+Age+PTGENDER+BMI+PTEDUCAT+BIFAST+APOEGrp+(1|subject)	0.491294	0.997771	-0.00112178	met ~trait*time+Total_C+HDL_C+Age+PTGENDER+BMI+PTEDUCAT+BIFAST+APOEGrp+(1|subject)	0.00413094	0.105283	0.0858266	met ~trait+Total_C+HDL_C+Age+PTGENDER+BMI+PTEDUCAT+BIFAST+APOEGrp+(1|subject)+(1|time)	0.0002631579
DG(18:1_18:1)	CSF tTau/ABETA	Diglycerides	A	0.58405	0.995708	4.31779e-05	met ~trait*time+Total_C+HDL_C+Age+PTGENDER+BMI+PTEDUCAT+BIFAST+APOEGrp+(1|subject)	0.57546	0.997771	0.000988603	met ~trait*time+Total_C+HDL_C+Age+PTGENDER+BMI+PTEDUCAT+BIFAST+APOEGrp+(1|subject)	0.260336	0.582875	0.0312798	met ~trait+C10AA+Total_C+HDL_C+C10AA+Age+PTGENDER+BMI+PTEDUCAT+BIFAST+APOEGrp+(1|subject)+(1|time)	0.0002631579
DG(18:1_18:2)	CSF tTau/ABETA	Diglycerides	A	0.814159	0.995708	1.69685e-05	met ~trait*time+Total_C+HDL_C+Age+PTGENDER+BMI+PTEDUCAT+BIFAST+APOEGrp+(1|subject)	0.809974	0.997771	0.000399512	met ~trait*time+Total_C+HDL_C+Age+PTGENDER+BMI+PTEDUCAT+BIFAST+APOEGrp+(1|subject)	0.137924	0.441155	0.0405202	met ~trait+Total_C+HDL_C+Age+PTGENDER+BMI+PTEDUCAT+BIFAST+APOEGrp+(1|subject)+(1|time)	0.0002631579
DG(18:2_18:2)	CSF tTau/ABETA	Diglycerides	A	0.666015	0.995708	3.9284e-05	met ~trait*time+Total_C+HDL_C+Age+PTGENDER+BMI+PTEDUCAT+BIFAST+APOEGrp+(1|subject)	0.469303	0.997771	0.00125845	met ~trait*time+Total_C+HDL_C+Age+PTGENDER+BMI+PTEDUCAT+BIFAST+APOEGrp+(1|subject)	0.289475	0.617319	0.0312141	met ~trait+Total_C+HDL_C+Age+PTGENDER+BMI+PTEDUCAT+BIFAST+APOEGrp+(1|subject)+(1|time)	0.0002631579
DHA	CSF tTau/ABETA	Fatty acids	A	0.45869	0.995708	-7.32243e-05	met ~trait*time+C10AX06+Total_C+HDL_C+C10AX06+Age+PTGENDER+BMI+PTEDUCAT+BIFAST+APOEGrp+(1|subject)	0.477673	0.997771	-0.0013102	met ~trait*time+C10AX06+Total_C+HDL_C+C10AX06+Age+PTGENDER+BMI+PTEDUCAT+BIFAST+APOEGrp+(1|subject)	0.00457753	0.105283	-0.0869136	met ~trait+C10AX06+G03C+Total_C+HDL_C+C10AX06+G03C+Age+PTGENDER+BMI+PTEDUCAT+BIFAST+APOEGrp+(1|subject)+(1|time)	0.0002631579
EPA	CSF tTau/ABETA	Fatty acids	A	0.3149	0.995708	-0.000108265	met ~trait*time+C10AX06+Total_C+HDL_C+C10AX06+Age+PTGENDER+BMI+PTEDUCAT+BIFAST+APOEGrp+(1|subject)	0.233032	0.997771	-0.00211738	met ~trait*time+C10AX06+Total_C+HDL_C+C10AX06+Age+PTGENDER+BMI+PTEDUCAT+BIFAST+APOEGrp+(1|subject)	0.0810055	0.386687	-0.0529137	met ~trait+C10AX06+Total_C+HDL_C+C10AX06+Age+PTGENDER+BMI+PTEDUCAT+BIFAST+APOEGrp+(1|subject)+(1|time)	0.0002631579
FA(16:0)	CSF tTau/ABETA	Fatty acids	A	0.0663976	0.995708	-6.60913e-05	met ~trait*time+Total_C+HDL_C+Age+PTGENDER+BMI+PTEDUCAT+BIFAST+APOEGrp+(1|subject)	0.074476	0.997771	-0.00394728	met ~trait*time+Total_C+HDL_C+Age+PTGENDER+BMI+PTEDUCAT+BIFAST+APOEGrp+(1|subject)	0.127863	0.425648	-0.0502554	met ~trait+G03C+M01AC+Total_C+HDL_C+G03C+M01AC+Age+PTGENDER+BMI+PTEDUCAT+BIFAST+APOEGrp+(1|subject)+(1|time)	0.0002631579
FA(18:0)	CSF tTau/ABETA	Fatty acids	A	0.158389	0.995708	-5.18423e-05	met ~trait*time+Total_C+HDL_C+Age+PTGENDER+BMI+PTEDUCAT+BIFAST+APOEGrp+(1|subject)	0.210482	0.997771	-0.00304715	met ~trait*time+Total_C+HDL_C+Age+PTGENDER+BMI+PTEDUCAT+BIFAST+APOEGrp+(1|subject)	0.380897	0.669531	-0.0308122	met ~trait+R03CC+Total_C+HDL_C+R03CC+Age+PTGENDER+BMI+PTEDUCAT+BIFAST+APOEGrp+(1|subject)+(1|time)	0.0002631579
FA(18:1)	CSF tTau/ABETA	Fatty acids	A	0.464865	0.995708	-6.62927e-05	met ~trait*time+Total_C+HDL_C+Age+PTGENDER+BMI+PTEDUCAT+BIFAST+APOEGrp+(1|subject)	0.512207	0.997771	-0.00145312	met ~trait*time+Total_C+HDL_C+Age+PTGENDER+BMI+PTEDUCAT+BIFAST+APOEGrp+(1|subject)	0.0743552	0.378144	-0.055822	met ~trait+G03C+Total_C+HDL_C+G03C+Age+PTGENDER+BMI+PTEDUCAT+BIFAST+APOEGrp+(1|subject)+(1|time)	0.0002631579
FA(18:2)	CSF tTau/ABETA	Fatty acids	A	0.204482	0.995708	-0.000122556	met ~trait*time+Total_C+HDL_C+Age+PTGENDER+BMI+PTEDUCAT+BIFAST+APOEGrp+(1|subject)	0.213807	0.997771	-0.00265132	met ~trait*time+Total_C+HDL_C+Age+PTGENDER+BMI+PTEDUCAT+BIFAST+APOEGrp+(1|subject)	0.217426	0.5264	-0.0374133	met ~trait+Total_C+HDL_C+Age+PTGENDER+BMI+PTEDUCAT+BIFAST+APOEGrp+(1|subject)+(1|time)	0.0002631579
FA(20:2)	CSF tTau/ABETA	Fatty acids	A	0.340408	0.995708	-5.83104e-05	met ~trait*time+Total_C+HDL_C+Age+PTGENDER+BMI+PTEDUCAT+BIFAST+APOEGrp+(1|subject)	0.55847	0.997771	-0.00157568	met ~trait*time+Total_C+HDL_C+Age+PTGENDER+BMI+PTEDUCAT+BIFAST+APOEGrp+(1|subject)	0.977603	0.989334	-0.00101235	met ~trait+Total_C+HDL_C+Age+PTGENDER+BMI+PTEDUCAT+BIFAST+APOEGrp+(1|subject)+(1|time)	0.0002631579
GABA	CSF tTau/ABETA	Biogenic amines	A	0.0156228	0.995708	-9.12746e-05	met ~trait*time+Age+PTGENDER+BMI+PTEDUCAT+BIFAST+APOEGrp+(1|subject)	0.01551	0.997771	-0.0046829	met ~trait*time+Age+PTGENDER+BMI+PTEDUCAT+BIFAST+APOEGrp+(1|subject)	0.117735	0.425529	-0.0500305	met ~trait+M05BA+Age+PTGENDER+BMI+PTEDUCAT+BIFAST+APOEGrp+(1|subject)+(1|time)	0.0002631579
GCA	CSF tTau/ABETA	Bile acids	A	0.820429	0.995708	-3.6806e-05	met ~trait*time+Total_C+HDL_C+Age+PTGENDER+BMI+PTEDUCAT+BIFAST+APOEGrp+(1|subject)	0.671294	0.997771	-0.00105052	met ~trait*time+Total_C+HDL_C+Age+PTGENDER+BMI+PTEDUCAT+BIFAST+APOEGrp+(1|subject)	0.650375	0.845121	0.0168289	met ~trait+Total_C+HDL_C+Age+PTGENDER+BMI+PTEDUCAT+BIFAST+APOEGrp+(1|subject)+(1|time)	0.0002631579
GCDCA	CSF tTau/ABETA	Bile acids	A	0.987959	0.995708	3.19897e-06	met ~trait*time+Total_C+HDL_C+Age+PTGENDER+BMI+PTEDUCAT+BIFAST+APOEGrp+(1|subject)	0.993231	0.997771	-1.83063e-05	met ~trait*time+Total_C+HDL_C+Age+PTGENDER+BMI+PTEDUCAT+BIFAST+APOEGrp+(1|subject)	0.00239324	0.100915	0.0995248	met ~trait+Total_C+HDL_C+Age+PTGENDER+BMI+PTEDUCAT+BIFAST+APOEGrp+(1|subject)+(1|time)	0.0002631579
GDCA	CSF tTau/ABETA	Bile acids	A	0.813371	0.995708	-5.11013e-05	met ~trait*time+Total_C+HDL_C+Age+PTGENDER+BMI+PTEDUCAT+BIFAST+APOEGrp+(1|subject)	0.927717	0.997771	-0.000182739	met ~trait*time+Total_C+HDL_C+Age+PTGENDER+BMI+PTEDUCAT+BIFAST+APOEGrp+(1|subject)	0.000360148	0.0448809	0.118852	met ~trait+Total_C+HDL_C+Age+PTGENDER+BMI+PTEDUCAT+BIFAST+APOEGrp+(1|subject)+(1|time)	0.0002631579
GLCA	CSF tTau/ABETA	Bile acids	A	0.0970941	0.995708	-0.000281943	met ~trait*time+Total_C+HDL_C+Age+PTGENDER+BMI+PTEDUCAT+BIFAST+APOEGrp+(1|subject)	0.0560552	0.997771	-0.00468609	met ~trait*time+Total_C+HDL_C+Age+PTGENDER+BMI+PTEDUCAT+BIFAST+APOEGrp+(1|subject)	0.0088394	0.143079	0.0910284	met ~trait+A12CE+Total_C+HDL_C+A12CE+Age+PTGENDER+BMI+PTEDUCAT+BIFAST+APOEGrp+(1|subject)+(1|time)	0.0002631579
GLCAS	CSF tTau/ABETA	Bile acids	A	0.515828	0.995708	-0.000103946	met ~trait*time+Total_C+HDL_C+Age+PTGENDER+BMI+PTEDUCAT+BIFAST+APOEGrp+(1|subject)	0.592767	0.997771	-0.00104223	met ~trait*time+Total_C+HDL_C+Age+PTGENDER+BMI+PTEDUCAT+BIFAST+APOEGrp+(1|subject)	0.0101573	0.143734	0.0870041	met ~trait+N06AB+Total_C+HDL_C+N06AB+Age+PTGENDER+BMI+PTEDUCAT+BIFAST+APOEGrp+(1|subject)+(1|time)	0.0002631579
Gln	CSF tTau/ABETA	Amino acids	A	0.489648	0.995708	-1.79869e-05	met ~trait*time+Age+PTGENDER+BMI+PTEDUCAT+BIFAST+APOEGrp+(1|subject)	0.448642	0.997771	-0.00154526	met ~trait*time+Age+PTGENDER+BMI+PTEDUCAT+BIFAST+APOEGrp+(1|subject)	0.00611339	0.120325	0.088116	met ~trait+A10BA+Age+PTGENDER+BMI+PTEDUCAT+BIFAST+APOEGrp+(1|subject)+(1|time)	0.0002631579
Glu	CSF tTau/ABETA	Amino acids	A	0.714615	0.995708	-3.12224e-05	met ~trait*time+Age+PTGENDER+BMI+PTEDUCAT+BIFAST+APOEGrp+(1|subject)	0.562147	0.997771	-0.00126687	met ~trait*time+Age+PTGENDER+BMI+PTEDUCAT+BIFAST+APOEGrp+(1|subject)	0.899763	0.982671	-0.00380225	met ~trait+Age+PTGENDER+BMI+PTEDUCAT+BIFAST+APOEGrp+(1|subject)+(1|time)	0.0002631579
Gly	CSF tTau/ABETA	Amino acids	A	0.483473	0.995708	-2.70459e-05	met ~trait*time+M05BA+N02BA+Age+PTGENDER+BMI+PTEDUCAT+BIFAST+APOEGrp+(1|subject)	0.39706	0.997771	-0.00131052	met ~trait*time+M05BA+N02BA+Age+PTGENDER+BMI+PTEDUCAT+BIFAST+APOEGrp+(1|subject)	0.0874132	0.391524	0.0538018	met ~trait+M05BA+Age+PTGENDER+BMI+PTEDUCAT+BIFAST+APOEGrp+(1|subject)+(1|time)	0.0002631579
GUDCA	CSF tTau/ABETA	Bile acids	A	0.502028	0.995708	-0.000145832	met ~trait*time+Total_C+HDL_C+Age+PTGENDER+BMI+PTEDUCAT+BIFAST+APOEGrp+(1|subject)	0.40882	0.997771	-0.0016974	met ~trait*time+Total_C+HDL_C+Age+PTGENDER+BMI+PTEDUCAT+BIFAST+APOEGrp+(1|subject)	0.00196124	0.0984721	0.103589	met ~trait+Total_C+HDL_C+Age+PTGENDER+BMI+PTEDUCAT+BIFAST+APOEGrp+(1|subject)+(1|time)	0.0002631579
H1	CSF tTau/ABETA	Carbohydrates and related	A	0.191108	0.995708	3.26393e-05	met ~trait*time+A10BA+Age+PTGENDER+BMI+PTEDUCAT+BIFAST+APOEGrp+(1|subject)	0.163691	0.997771	0.00288232	met ~trait*time+A10BA+Age+PTGENDER+BMI+PTEDUCAT+BIFAST+APOEGrp+(1|subject)	0.83655	0.955517	0.00650251	met ~trait+A10BA+A10BB+Age+PTGENDER+BMI+PTEDUCAT+BIFAST+APOEGrp+(1|subject)+(1|time)	0.0002631579
HArg	CSF tTau/ABETA	Amino acid related	A	0.34447	0.995708	5.64361e-05	met ~trait*time+Age+PTGENDER+BMI+PTEDUCAT+BIFAST+APOEGrp+(1|subject)	0.474237	0.997771	0.00112955	met ~trait*time+Age+PTGENDER+BMI+PTEDUCAT+BIFAST+APOEGrp+(1|subject)	0.44945	0.729284	-0.0241832	met ~trait+Age+PTGENDER+BMI+PTEDUCAT+BIFAST+APOEGrp+(1|subject)+(1|time)	0.0002631579
HCys	CSF tTau/ABETA	Amino acid related	A	0.852153	0.995708	-8.59134e-06	met ~trait*time+C03AA+Age+PTGENDER+BMI+PTEDUCAT+BIFAST+APOEGrp+(1|subject)	0.900947	0.997771	-0.000218767	met ~trait*time+C03AA+Age+PTGENDER+BMI+PTEDUCAT+BIFAST+APOEGrp+(1|subject)	0.0488795	0.329774	0.0612802	met ~trait+C03AA+C03EA+Age+PTGENDER+BMI+PTEDUCAT+BIFAST+APOEGrp+(1|subject)+(1|time)	0.0002631579
Hex2Cer(d18:1/14:0)	CSF tTau/ABETA	Dihexosylceramides	A	0.303033	0.995708	-4.36429e-05	met ~trait*time+A10BA+C10AA+Total_C+HDL_C+A10BA+C10AA+Age+PTGENDER+BMI+PTEDUCAT+BIFAST+APOEGrp+(1|subject)	0.309416	0.997771	-0.00162397	met ~trait*time+A10BA+C10AA+Total_C+HDL_C+A10BA+C10AA+Age+PTGENDER+BMI+PTEDUCAT+BIFAST+APOEGrp+(1|subject)	0.0151889	0.174673	0.0652151	met ~trait+A10+A10BA+C10AA+Total_C+HDL_C+A10+A10BA+C10AA+Age+PTGENDER+BMI+PTEDUCAT+BIFAST+APOEGrp+(1|subject)+(1|time)	0.0002631579
Hex2Cer(d18:1/16:0)	CSF tTau/ABETA	Dihexosylceramides	A	0.383496	0.995708	-3.06551e-05	met ~trait*time+A10BA+C10AA+Total_C+HDL_C+A10BA+C10AA+Age+PTGENDER+BMI+PTEDUCAT+BIFAST+APOEGrp+(1|subject)	0.381775	0.997771	-0.00117431	met ~trait*time+A10BA+C10AA+Total_C+HDL_C+A10BA+C10AA+Age+PTGENDER+BMI+PTEDUCAT+BIFAST+APOEGrp+(1|subject)	0.105099	0.414758	0.0455382	met ~trait+A10BA+C10AA+Total_C+HDL_C+A10BA+C10AA+Age+PTGENDER+BMI+PTEDUCAT+BIFAST+APOEGrp+(1|subject)+(1|time)	0.0002631579
Hex2Cer(d18:1/18:0)	CSF tTau/ABETA	Dihexosylceramides	A	0.185877	0.995708	-4.19634e-05	met ~trait*time+C10AA+Total_C+HDL_C+C10AA+Age+PTGENDER+BMI+PTEDUCAT+BIFAST+APOEGrp+(1|subject)	0.190291	0.997771	-0.0019807	met ~trait*time+C10AA+Total_C+HDL_C+C10AA+Age+PTGENDER+BMI+PTEDUCAT+BIFAST+APOEGrp+(1|subject)	0.0671683	0.378144	0.0484647	met ~trait+C10AA+Total_C+HDL_C+C10AA+Age+PTGENDER+BMI+PTEDUCAT+BIFAST+APOEGrp+(1|subject)+(1|time)	0.0002631579
Hex2Cer(d18:1/20:0)	CSF tTau/ABETA	Dihexosylceramides	A	0.470616	0.995708	-2.7736e-05	met ~trait*time+Total_C+HDL_C+Age+PTGENDER+BMI+PTEDUCAT+BIFAST+APOEGrp+(1|subject)	0.459442	0.997771	-0.0011541	met ~trait*time+Total_C+HDL_C+Age+PTGENDER+BMI+PTEDUCAT+BIFAST+APOEGrp+(1|subject)	0.0213454	0.225017	0.0664468	met ~trait+Total_C+HDL_C+Age+PTGENDER+BMI+PTEDUCAT+BIFAST+APOEGrp+(1|subject)+(1|time)	0.0002631579
Hex2Cer(d18:1/22:0)	CSF tTau/ABETA	Dihexosylceramides	A	0.659286	0.995708	1.47617e-05	met ~trait*time+C10AA+N02BA+Total_C+HDL_C+C10AA+N02BA+Age+PTGENDER+BMI+PTEDUCAT+BIFAST+APOEGrp+(1|subject)	0.660391	0.997771	0.000563646	met ~trait*time+C10AA+N02BA+Total_C+HDL_C+C10AA+N02BA+Age+PTGENDER+BMI+PTEDUCAT+BIFAST+APOEGrp+(1|subject)	0.0360649	0.285138	0.0507519	met ~trait+C10AA+C10BA02+Total_C+HDL_C+C10AA+C10BA02+Age+PTGENDER+BMI+PTEDUCAT+BIFAST+APOEGrp+(1|subject)+(1|time)	0.0002631579
Hex2Cer(d18:1/24:0)	CSF tTau/ABETA	Dihexosylceramides	A	0.286327	0.995708	3.70725e-05	met ~trait*time+C10AA+C10BA02+Total_C+HDL_C+C10AA+C10BA02+Age+PTGENDER+BMI+PTEDUCAT+BIFAST+APOEGrp+(1|subject)	0.2617	0.997771	0.00139725	met ~trait*time+C10AA+C10BA02+Total_C+HDL_C+C10AA+C10BA02+Age+PTGENDER+BMI+PTEDUCAT+BIFAST+APOEGrp+(1|subject)	0.126875	0.425648	0.0372872	met ~trait+C10AA+C10BA02+Total_C+HDL_C+C10AA+C10BA02+Age+PTGENDER+BMI+PTEDUCAT+BIFAST+APOEGrp+(1|subject)+(1|time)	0.0002631579
Hex2Cer(d18:1/24:1)	CSF tTau/ABETA	Dihexosylceramides	A	0.502962	0.995708	-2.59989e-05	met ~trait*time+A10BA+C10AA+Total_C+HDL_C+A10BA+C10AA+Age+PTGENDER+BMI+PTEDUCAT+BIFAST+APOEGrp+(1|subject)	0.540454	0.997771	-0.000793049	met ~trait*time+A10BA+C10AA+Total_C+HDL_C+A10BA+C10AA+Age+PTGENDER+BMI+PTEDUCAT+BIFAST+APOEGrp+(1|subject)	0.246457	0.565178	0.0308981	met ~trait+A10BA+C10AA+C10BA02+Total_C+HDL_C+A10BA+C10AA+C10BA02+Age+PTGENDER+BMI+PTEDUCAT+BIFAST+APOEGrp+(1|subject)+(1|time)	0.0002631579
Hex2Cer(d18:1/26:0)	CSF tTau/ABETA	Dihexosylceramides	A	0.960632	0.995708	2.8612e-06	met ~trait*time+Total_C+HDL_C+Age+PTGENDER+BMI+PTEDUCAT+BIFAST+APOEGrp+(1|subject)	0.826501	0.997771	0.000578034	met ~trait*time+Total_C+HDL_C+Age+PTGENDER+BMI+PTEDUCAT+BIFAST+APOEGrp+(1|subject)	0.921181	0.982671	0.00343306	met ~trait+Total_C+HDL_C+Age+PTGENDER+BMI+PTEDUCAT+BIFAST+APOEGrp+(1|subject)+(1|time)	0.0002631579
Hex2Cer(d18:1/26:1)	CSF tTau/ABETA	Dihexosylceramides	A	0.777074	0.995708	-1.51566e-05	met ~trait*time+C10AA+Total_C+HDL_C+C10AA+Age+PTGENDER+BMI+PTEDUCAT+BIFAST+APOEGrp+(1|subject)	0.828484	0.997771	-0.000488451	met ~trait*time+C10AA+Total_C+HDL_C+C10AA+Age+PTGENDER+BMI+PTEDUCAT+BIFAST+APOEGrp+(1|subject)	0.937846	0.982671	-0.00247477	met ~trait+C10AA+Total_C+HDL_C+C10AA+Age+PTGENDER+BMI+PTEDUCAT+BIFAST+APOEGrp+(1|subject)+(1|time)	0.0002631579
Hex3Cer(d18:1_20:0)	CSF tTau/ABETA	Trihexosylceramides	A	0.242544	0.995708	5.91576e-05	met ~trait*time+C10AA+Total_C+HDL_C+C10AA+Age+PTGENDER+BMI+PTEDUCAT+BIFAST+APOEGrp+(1|subject)	0.219061	0.997771	0.00220144	met ~trait*time+C10AA+Total_C+HDL_C+C10AA+Age+PTGENDER+BMI+PTEDUCAT+BIFAST+APOEGrp+(1|subject)	0.541089	0.789079	0.0171253	met ~trait+C10AA+Total_C+HDL_C+C10AA+Age+PTGENDER+BMI+PTEDUCAT+BIFAST+APOEGrp+(1|subject)+(1|time)	0.0002631579
Hex3Cer(d18:1_22:0)	CSF tTau/ABETA	Trihexosylceramides	A	0.388689	0.995708	3.58362e-05	met ~trait*time+C10AA+Total_C+HDL_C+C10AA+Age+PTGENDER+BMI+PTEDUCAT+BIFAST+APOEGrp+(1|subject)	0.379034	0.997771	0.0010773	met ~trait*time+C10AA+Total_C+HDL_C+C10AA+Age+PTGENDER+BMI+PTEDUCAT+BIFAST+APOEGrp+(1|subject)	0.153751	0.447246	0.0386174	met ~trait+C10AA+Total_C+HDL_C+C10AA+Age+PTGENDER+BMI+PTEDUCAT+BIFAST+APOEGrp+(1|subject)+(1|time)	0.0002631579
Hex3Cer(d18:1/16:0)	CSF tTau/ABETA	Trihexosylceramides	A	0.905446	0.995708	3.85282e-06	met ~trait*time+A10BA+C10AA+Total_C+HDL_C+A10BA+C10AA+Age+PTGENDER+BMI+PTEDUCAT+BIFAST+APOEGrp+(1|subject)	0.886455	0.997771	0.000179279	met ~trait*time+A10BA+C10AA+Total_C+HDL_C+A10BA+C10AA+Age+PTGENDER+BMI+PTEDUCAT+BIFAST+APOEGrp+(1|subject)	0.125395	0.425648	0.0359279	met ~trait+A10BA+C10AA+Total_C+HDL_C+A10BA+C10AA+Age+PTGENDER+BMI+PTEDUCAT+BIFAST+APOEGrp+(1|subject)+(1|time)	0.0002631579
Hex3Cer(d18:1/18:0)	CSF tTau/ABETA	Trihexosylceramides	A	0.89959	0.995708	-5.40345e-06	met ~trait*time+A10BA+C10AA+Total_C+HDL_C+A10BA+C10AA+Age+PTGENDER+BMI+PTEDUCAT+BIFAST+APOEGrp+(1|subject)	0.872268	0.997771	-0.000243691	met ~trait*time+A10BA+C10AA+Total_C+HDL_C+A10BA+C10AA+Age+PTGENDER+BMI+PTEDUCAT+BIFAST+APOEGrp+(1|subject)	0.129679	0.426089	0.0402122	met ~trait+A10BA+C10AA+Total_C+HDL_C+A10BA+C10AA+Age+PTGENDER+BMI+PTEDUCAT+BIFAST+APOEGrp+(1|subject)+(1|time)	0.0002631579
Hex3Cer(d18:1/24:1)	CSF tTau/ABETA	Trihexosylceramides	A	0.962691	0.995708	1.85645e-06	met ~trait*time+A10BA+C10AA+N02BA+Total_C+HDL_C+A10BA+C10AA+N02BA+Age+PTGENDER+BMI+PTEDUCAT+BIFAST+APOEGrp+(1|subject)	0.981418	0.997771	2.8531e-05	met ~trait*time+A10BA+C10AA+N02BA+Total_C+HDL_C+A10BA+C10AA+N02BA+Age+PTGENDER+BMI+PTEDUCAT+BIFAST+APOEGrp+(1|subject)	0.719683	0.890308	0.0088995	met ~trait+A10BA+C10AA+Total_C+HDL_C+A10BA+C10AA+Age+PTGENDER+BMI+PTEDUCAT+BIFAST+APOEGrp+(1|subject)+(1|time)	0.0002631579
Hex3Cer(d18:1/26:1)	CSF tTau/ABETA	Trihexosylceramides	A	0.529755	0.995708	3.63591e-05	met ~trait*time+C10AA+Total_C+HDL_C+C10AA+Age+PTGENDER+BMI+PTEDUCAT+BIFAST+APOEGrp+(1|subject)	0.434929	0.997771	0.00170929	met ~trait*time+C10AA+Total_C+HDL_C+C10AA+Age+PTGENDER+BMI+PTEDUCAT+BIFAST+APOEGrp+(1|subject)	0.928	0.982671	-0.00262976	met ~trait+C10AA+Total_C+HDL_C+C10AA+Age+PTGENDER+BMI+PTEDUCAT+BIFAST+APOEGrp+(1|subject)+(1|time)	0.0002631579
HexCer(d16:1/22:0)	CSF tTau/ABETA	Hexosylceramides	A	0.922899	0.995708	-3.70052e-06	met ~trait*time+C10AA+Total_C+HDL_C+C10AA+Age+PTGENDER+BMI+PTEDUCAT+BIFAST+APOEGrp+(1|subject)	0.953592	0.997771	0.000103901	met ~trait*time+C10AA+Total_C+HDL_C+C10AA+Age+PTGENDER+BMI+PTEDUCAT+BIFAST+APOEGrp+(1|subject)	0.449677	0.729284	0.023062	met ~trait+C10AA+Total_C+HDL_C+C10AA+Age+PTGENDER+BMI+PTEDUCAT+BIFAST+APOEGrp+(1|subject)+(1|time)	0.0002631579
HexCer(d16:1/24:0)	CSF tTau/ABETA	Hexosylceramides	A	0.27672	0.995708	-4.50607e-05	met ~trait*time+C10AA+Total_C+HDL_C+C10AA+Age+PTGENDER+BMI+PTEDUCAT+BIFAST+APOEGrp+(1|subject)	0.273867	0.997771	-0.00195674	met ~trait*time+C10AA+Total_C+HDL_C+C10AA+Age+PTGENDER+BMI+PTEDUCAT+BIFAST+APOEGrp+(1|subject)	0.146926	0.441185	0.0434979	met ~trait+C10AA+Total_C+HDL_C+C10AA+Age+PTGENDER+BMI+PTEDUCAT+BIFAST+APOEGrp+(1|subject)+(1|time)	0.0002631579
HexCer(d18:1/14:0)	CSF tTau/ABETA	Hexosylceramides	A	0.833051	0.995708	-8.96587e-06	met ~trait*time+A10BA+C10AA+Total_C+HDL_C+A10BA+C10AA+Age+PTGENDER+BMI+PTEDUCAT+BIFAST+APOEGrp+(1|subject)	0.979963	0.997771	-4.5654e-05	met ~trait*time+A10BA+C10AA+Total_C+HDL_C+A10BA+C10AA+Age+PTGENDER+BMI+PTEDUCAT+BIFAST+APOEGrp+(1|subject)	0.542687	0.789079	0.0165315	met ~trait+A10BA+C10AA+Total_C+HDL_C+A10BA+C10AA+Age+PTGENDER+BMI+PTEDUCAT+BIFAST+APOEGrp+(1|subject)+(1|time)	0.0002631579
HexCer(d18:1/16:0)	CSF tTau/ABETA	Hexosylceramides	A	0.568111	0.995708	-1.85333e-05	met ~trait*time+A10BA+C10AA+C10BA02+Total_C+HDL_C+A10BA+C10AA+C10BA02+Age+PTGENDER+BMI+PTEDUCAT+BIFAST+APOEGrp+(1|subject)	0.564562	0.997771	-0.00075581	met ~trait*time+A10BA+C10AA+C10BA02+Total_C+HDL_C+A10BA+C10AA+C10BA02+Age+PTGENDER+BMI+PTEDUCAT+BIFAST+APOEGrp+(1|subject)	0.440995	0.722346	0.0196603	met ~trait+A10+A10BA+C10AA+C10BA02+Total_C+HDL_C+A10+A10BA+C10AA+C10BA02+Age+PTGENDER+BMI+PTEDUCAT+BIFAST+APOEGrp+(1|subject)+(1|time)	0.0002631579
HexCer(d18:1/18:0)	CSF tTau/ABETA	Hexosylceramides	A	0.955754	0.995708	-2.58827e-06	met ~trait*time+C10AA+Total_C+HDL_C+C10AA+Age+PTGENDER+BMI+PTEDUCAT+BIFAST+APOEGrp+(1|subject)	0.870877	0.997771	-0.000292472	met ~trait*time+C10AA+Total_C+HDL_C+C10AA+Age+PTGENDER+BMI+PTEDUCAT+BIFAST+APOEGrp+(1|subject)	0.848579	0.964901	0.00569408	met ~trait+A10BA+C10AA+Total_C+HDL_C+A10BA+C10AA+Age+PTGENDER+BMI+PTEDUCAT+BIFAST+APOEGrp+(1|subject)+(1|time)	0.0002631579
HexCer(d18:1/18:1)	CSF tTau/ABETA	Hexosylceramides	A	0.618887	0.995708	-1.72752e-05	met ~trait*time+A10BA+C10AA+Total_C+HDL_C+A10BA+C10AA+Age+PTGENDER+BMI+PTEDUCAT+BIFAST+APOEGrp+(1|subject)	0.617806	0.997771	-0.000732021	met ~trait*time+A10BA+C10AA+Total_C+HDL_C+A10BA+C10AA+Age+PTGENDER+BMI+PTEDUCAT+BIFAST+APOEGrp+(1|subject)	0.397355	0.681565	0.0188006	met ~trait+A10BA+C10AA+Total_C+HDL_C+A10BA+C10AA+Age+PTGENDER+BMI+PTEDUCAT+BIFAST+APOEGrp+(1|subject)+(1|time)	0.0002631579
HexCer(d18:1/22:0)	CSF tTau/ABETA	Hexosylceramides	A	0.501564	0.995708	2.31099e-05	met ~trait*time+A10BA+C10AA+C10BA02+Total_C+HDL_C+A10BA+C10AA+C10BA02+Age+PTGENDER+BMI+PTEDUCAT+BIFAST+APOEGrp+(1|subject)	0.514702	0.997771	0.00080022	met ~trait*time+A10BA+C10AA+C10BA02+Total_C+HDL_C+A10BA+C10AA+C10BA02+Age+PTGENDER+BMI+PTEDUCAT+BIFAST+APOEGrp+(1|subject)	0.0873781	0.391524	0.0452362	met ~trait+A10+A10BA+C10AA+C10BA02+Total_C+HDL_C+A10+A10BA+C10AA+C10BA02+Age+PTGENDER+BMI+PTEDUCAT+BIFAST+APOEGrp+(1|subject)+(1|time)	0.0002631579
HexCer(d18:1/23:0)	CSF tTau/ABETA	Hexosylceramides	A	0.714828	0.995708	-1.2949e-05	met ~trait*time+A10BA+C10AA+C10BA02+Total_C+HDL_C+A10BA+C10AA+C10BA02+Age+PTGENDER+BMI+PTEDUCAT+BIFAST+APOEGrp+(1|subject)	0.59759	0.997771	-0.000673014	met ~trait*time+A10BA+C10AA+C10BA02+Total_C+HDL_C+A10BA+C10AA+C10BA02+Age+PTGENDER+BMI+PTEDUCAT+BIFAST+APOEGrp+(1|subject)	0.306836	0.618341	0.027062	met ~trait+A10+C10AA+C10BA02+Total_C+HDL_C+A10+C10AA+C10BA02+Age+PTGENDER+BMI+PTEDUCAT+BIFAST+APOEGrp+(1|subject)+(1|time)	0.0002631579
HexCer(d18:1/24:0)	CSF tTau/ABETA	Hexosylceramides	A	0.448192	0.995708	2.46304e-05	met ~trait*time+A10BA+C10AA+C10BA02+Total_C+HDL_C+A10BA+C10AA+C10BA02+Age+PTGENDER+BMI+PTEDUCAT+BIFAST+APOEGrp+(1|subject)	0.457318	0.997771	0.000857714	met ~trait*time+A10BA+C10AA+C10BA02+Total_C+HDL_C+A10BA+C10AA+C10BA02+Age+PTGENDER+BMI+PTEDUCAT+BIFAST+APOEGrp+(1|subject)	0.124907	0.425648	0.0391864	met ~trait+A10+A10BA+C10AA+C10BA02+Total_C+HDL_C+A10+A10BA+C10AA+C10BA02+Age+PTGENDER+BMI+PTEDUCAT+BIFAST+APOEGrp+(1|subject)+(1|time)	0.0002631579
HexCer(d18:1/24:1)	CSF tTau/ABETA	Hexosylceramides	A	0.886752	0.995708	-4.51291e-06	met ~trait*time+A10BA+C10AA+C10BA02+Total_C+HDL_C+A10BA+C10AA+C10BA02+Age+PTGENDER+BMI+PTEDUCAT+BIFAST+APOEGrp+(1|subject)	0.892174	0.997771	-0.000182638	met ~trait*time+A10BA+C10AA+C10BA02+Total_C+HDL_C+A10BA+C10AA+C10BA02+Age+PTGENDER+BMI+PTEDUCAT+BIFAST+APOEGrp+(1|subject)	0.592965	0.81936	0.0140016	met ~trait+A10BA+C10AA+C10BA02+Total_C+HDL_C+A10BA+C10AA+C10BA02+Age+PTGENDER+BMI+PTEDUCAT+BIFAST+APOEGrp+(1|subject)+(1|time)	0.0002631579
HexCer(d18:1/26:0)	CSF tTau/ABETA	Hexosylceramides	A	0.791239	0.995708	-1.22022e-05	met ~trait*time+C10AA+Total_C+HDL_C+C10AA+Age+PTGENDER+BMI+PTEDUCAT+BIFAST+APOEGrp+(1|subject)	0.802107	0.997771	-0.000485141	met ~trait*time+C10AA+Total_C+HDL_C+C10AA+Age+PTGENDER+BMI+PTEDUCAT+BIFAST+APOEGrp+(1|subject)	0.192964	0.495532	0.0372678	met ~trait+C10AA+Total_C+HDL_C+C10AA+Age+PTGENDER+BMI+PTEDUCAT+BIFAST+APOEGrp+(1|subject)+(1|time)	0.0002631579
HexCer(d18:1/26:1)	CSF tTau/ABETA	Hexosylceramides	A	0.264742	0.995708	-4.37182e-05	met ~trait*time+C10AA+Total_C+HDL_C+C10AA+Age+PTGENDER+BMI+PTEDUCAT+BIFAST+APOEGrp+(1|subject)	0.250439	0.997771	-0.0020487	met ~trait*time+C10AA+Total_C+HDL_C+C10AA+Age+PTGENDER+BMI+PTEDUCAT+BIFAST+APOEGrp+(1|subject)	0.181702	0.483902	0.0329336	met ~trait+C10AA+Total_C+HDL_C+C10AA+Age+PTGENDER+BMI+PTEDUCAT+BIFAST+APOEGrp+(1|subject)+(1|time)	0.0002631579
HexCer(d18:2/16:0)	CSF tTau/ABETA	Hexosylceramides	A	0.342067	0.995708	3.96814e-05	met ~trait*time+C10AA+Total_C+HDL_C+C10AA+Age+PTGENDER+BMI+PTEDUCAT+BIFAST+APOEGrp+(1|subject)	0.270106	0.997771	0.00264148	met ~trait*time+C10AA+Total_C+HDL_C+C10AA+Age+PTGENDER+BMI+PTEDUCAT+BIFAST+APOEGrp+(1|subject)	0.944019	0.982671	0.00235923	met ~trait+C10AA+C10BA02+Total_C+HDL_C+C10AA+C10BA02+Age+PTGENDER+BMI+PTEDUCAT+BIFAST+APOEGrp+(1|subject)+(1|time)	0.0002631579
HexCer(d18:2/22:0)	CSF tTau/ABETA	Hexosylceramides	A	0.16875	0.995708	5.55773e-05	met ~trait*time+A10BA+C10AA+Total_C+HDL_C+A10BA+C10AA+Age+PTGENDER+BMI+PTEDUCAT+BIFAST+APOEGrp+(1|subject)	0.1774	0.997771	0.00198084	met ~trait*time+A10BA+C10AA+Total_C+HDL_C+A10BA+C10AA+Age+PTGENDER+BMI+PTEDUCAT+BIFAST+APOEGrp+(1|subject)	0.320554	0.631988	0.0268786	met ~trait+A10+A10BA+C10AA+C10AB+C10BA02+Total_C+HDL_C+A10+A10BA+C10AA+C10AB+C10BA02+Age+PTGENDER+BMI+PTEDUCAT+BIFAST+APOEGrp+(1|subject)+(1|time)	0.0002631579
HexCer(d18:2/24:0)	CSF tTau/ABETA	Hexosylceramides	A	0.368608	0.995708	3.31315e-05	met ~trait*time+A10+A10BA+C10AA+C10BA02+N02BA+Total_C+HDL_C+A10+A10BA+C10AA+C10BA02+N02BA+Age+PTGENDER+BMI+PTEDUCAT+BIFAST+APOEGrp+(1|subject)	0.373764	0.997771	0.00120355	met ~trait*time+A10+A10BA+C10AA+C10BA02+N02BA+Total_C+HDL_C+A10+A10BA+C10AA+C10BA02+N02BA+Age+PTGENDER+BMI+PTEDUCAT+BIFAST+APOEGrp+(1|subject)	0.283758	0.613597	0.0270951	met ~trait+A10+A10BA+C10AA+C10BA02+Total_C+HDL_C+A10+A10BA+C10AA+C10BA02+Age+PTGENDER+BMI+PTEDUCAT+BIFAST+APOEGrp+(1|subject)+(1|time)	0.0002631579
HipAcid	CSF tTau/ABETA	Carboxylic acids	A	0.600457	0.995708	8.98909e-05	met ~trait*time+Age+PTGENDER+BMI+PTEDUCAT+BIFAST+APOEGrp+(1|subject)	0.530288	0.997771	0.00134021	met ~trait*time+Age+PTGENDER+BMI+PTEDUCAT+BIFAST+APOEGrp+(1|subject)	0.305786	0.618341	-0.0322964	met ~trait+Age+PTGENDER+BMI+PTEDUCAT+BIFAST+APOEGrp+(1|subject)+(1|time)	0.0002631579
His	CSF tTau/ABETA	Amino acids	A	0.724543	0.995708	-9.83377e-06	met ~trait*time+Age+PTGENDER+BMI+PTEDUCAT+BIFAST+APOEGrp+(1|subject)	0.615823	0.997771	-0.00103836	met ~trait*time+Age+PTGENDER+BMI+PTEDUCAT+BIFAST+APOEGrp+(1|subject)	0.706849	0.887508	-0.0119051	met ~trait+M01AE+Age+PTGENDER+BMI+PTEDUCAT+BIFAST+APOEGrp+(1|subject)+(1|time)	0.0002631579
Hypoxanthine	CSF tTau/ABETA	Nucleobases and related	A	0.80728	0.995708	1.6894e-05	met ~trait*time+Age+PTGENDER+BMI+PTEDUCAT+BIFAST+APOEGrp+(1|subject)	0.750095	0.997771	0.000624821	met ~trait*time+Age+PTGENDER+BMI+PTEDUCAT+BIFAST+APOEGrp+(1|subject)	0.151831	0.446666	0.0469476	met ~trait+Age+PTGENDER+BMI+PTEDUCAT+BIFAST+APOEGrp+(1|subject)+(1|time)	0.0002631579
Ile	CSF tTau/ABETA	Amino acids	A	0.791788	0.995708	-1.0854e-05	met ~trait*time+A10BA+Age+PTGENDER+BMI+PTEDUCAT+BIFAST+APOEGrp+(1|subject)	0.60006	0.997771	-0.00100156	met ~trait*time+A10BA+Age+PTGENDER+BMI+PTEDUCAT+BIFAST+APOEGrp+(1|subject)	0.926136	0.982671	0.00267065	met ~trait+Age+PTGENDER+BMI+PTEDUCAT+BIFAST+APOEGrp+(1|subject)+(1|time)	0.0002631579
Ind-SO4	CSF tTau/ABETA	Indoles and derivatives	A	0.0729218	0.995708	-0.000204044	met ~trait*time+A02BC+Age+PTGENDER+BMI+PTEDUCAT+BIFAST+APOEGrp+(1|subject)	0.0913281	0.997771	-0.00327947	met ~trait*time+A02BC+Age+PTGENDER+BMI+PTEDUCAT+BIFAST+APOEGrp+(1|subject)	0.0136247	0.160328	0.0768102	met ~trait+A02BC+C03EA+M01AE+Age+PTGENDER+BMI+PTEDUCAT+BIFAST+APOEGrp+(1|subject)+(1|time)	0.0002631579
Kynurenine	CSF tTau/ABETA	Amino acid related	A	0.50884	0.995708	-3.04041e-05	met ~trait*time+Age+PTGENDER+BMI+PTEDUCAT+BIFAST+APOEGrp+(1|subject)	0.616513	0.997771	-0.000840244	met ~trait*time+Age+PTGENDER+BMI+PTEDUCAT+BIFAST+APOEGrp+(1|subject)	0.0437358	0.307365	0.0619066	met ~trait+M01AE+Age+PTGENDER+BMI+PTEDUCAT+BIFAST+APOEGrp+(1|subject)+(1|time)	0.0002631579
Lac	CSF tTau/ABETA	Carboxylic acids	A	0.189024	0.995708	-9.55626e-05	met ~trait*time+Age+PTGENDER+BMI+PTEDUCAT+BIFAST+APOEGrp+(1|subject)	0.178668	0.997771	-0.00291054	met ~trait*time+Age+PTGENDER+BMI+PTEDUCAT+BIFAST+APOEGrp+(1|subject)	0.0299677	0.271677	0.0669071	met ~trait+Age+PTGENDER+BMI+PTEDUCAT+BIFAST+APOEGrp+(1|subject)+(1|time)	0.0002631579
Leu	CSF tTau/ABETA	Amino acids	A	0.583033	0.995708	-2.10629e-05	met ~trait*time+Age+PTGENDER+BMI+PTEDUCAT+BIFAST+APOEGrp+(1|subject)	0.521259	0.997771	-0.00128406	met ~trait*time+Age+PTGENDER+BMI+PTEDUCAT+BIFAST+APOEGrp+(1|subject)	0.529203	0.785836	-0.0183692	met ~trait+Age+PTGENDER+BMI+PTEDUCAT+BIFAST+APOEGrp+(1|subject)+(1|time)	0.0002631579
Lys	CSF tTau/ABETA	Amino acids	A	0.553566	0.995708	-1.1272e-05	met ~trait*time+Age+PTGENDER+BMI+PTEDUCAT+BIFAST+APOEGrp+(1|subject)	0.543612	0.997771	-0.00123741	met ~trait*time+Age+PTGENDER+BMI+PTEDUCAT+BIFAST+APOEGrp+(1|subject)	0.521217	0.785836	0.0208557	met ~trait+Age+PTGENDER+BMI+PTEDUCAT+BIFAST+APOEGrp+(1|subject)+(1|time)	0.0002631579
lysoPC a C16:0	CSF tTau/ABETA	Lysophosphatidylcholines	A	0.626274	0.995708	2.08932e-05	met ~trait*time+Total_C+HDL_C+Age+PTGENDER+BMI+PTEDUCAT+BIFAST+APOEGrp+(1|subject)	0.623607	0.997771	0.000946979	met ~trait*time+Total_C+HDL_C+Age+PTGENDER+BMI+PTEDUCAT+BIFAST+APOEGrp+(1|subject)	0.305391	0.618341	0.0303233	met ~trait+M05BA+Total_C+HDL_C+M05BA+Age+PTGENDER+BMI+PTEDUCAT+BIFAST+APOEGrp+(1|subject)+(1|time)	0.0002631579
lysoPC a C16:1	CSF tTau/ABETA	Lysophosphatidylcholines	A	0.52521	0.995708	3.33624e-05	met ~trait*time+Total_C+HDL_C+Age+PTGENDER+BMI+PTEDUCAT+BIFAST+APOEGrp+(1|subject)	0.469042	0.997771	0.00131052	met ~trait*time+Total_C+HDL_C+Age+PTGENDER+BMI+PTEDUCAT+BIFAST+APOEGrp+(1|subject)	0.000443487	0.0448809	0.11118	met ~trait+M05BA+Total_C+HDL_C+M05BA+Age+PTGENDER+BMI+PTEDUCAT+BIFAST+APOEGrp+(1|subject)+(1|time)	0.0002631579
lysoPC a C17:0	CSF tTau/ABETA	Lysophosphatidylcholines	A	0.540005	0.995708	3.04702e-05	met ~trait*time+Total_C+HDL_C+Age+PTGENDER+BMI+PTEDUCAT+BIFAST+APOEGrp+(1|subject)	0.50573	0.997771	0.00121872	met ~trait*time+Total_C+HDL_C+Age+PTGENDER+BMI+PTEDUCAT+BIFAST+APOEGrp+(1|subject)	0.0993546	0.407131	0.0522957	met ~trait+C10AB+Total_C+HDL_C+C10AB+Age+PTGENDER+BMI+PTEDUCAT+BIFAST+APOEGrp+(1|subject)+(1|time)	0.0002631579
lysoPC a C18:0	CSF tTau/ABETA	Lysophosphatidylcholines	A	0.259496	0.995708	5.25837e-05	met ~trait*time+Total_C+HDL_C+Age+PTGENDER+BMI+PTEDUCAT+BIFAST+APOEGrp+(1|subject)	0.252681	0.997771	0.00213949	met ~trait*time+Total_C+HDL_C+Age+PTGENDER+BMI+PTEDUCAT+BIFAST+APOEGrp+(1|subject)	0.250951	0.56688	0.0327247	met ~trait+M05BA+Total_C+HDL_C+M05BA+Age+PTGENDER+BMI+PTEDUCAT+BIFAST+APOEGrp+(1|subject)+(1|time)	0.0002631579
lysoPC a C18:1	CSF tTau/ABETA	Lysophosphatidylcholines	A	0.569409	0.995708	2.88118e-05	met ~trait*time+Total_C+HDL_C+Age+PTGENDER+BMI+PTEDUCAT+BIFAST+APOEGrp+(1|subject)	0.530401	0.997771	0.00118651	met ~trait*time+Total_C+HDL_C+Age+PTGENDER+BMI+PTEDUCAT+BIFAST+APOEGrp+(1|subject)	0.00194243	0.0984721	0.0938631	met ~trait+C10AB+G03C+Total_C+HDL_C+C10AB+G03C+Age+PTGENDER+BMI+PTEDUCAT+BIFAST+APOEGrp+(1|subject)+(1|time)	0.0002631579
lysoPC a C18:2	CSF tTau/ABETA	Lysophosphatidylcholines	A	0.833468	0.995708	-1.23916e-05	met ~trait*time+G03C+Total_C+HDL_C+G03C+Age+PTGENDER+BMI+PTEDUCAT+BIFAST+APOEGrp+(1|subject)	0.904606	0.997771	-0.0002243	met ~trait*time+G03C+Total_C+HDL_C+G03C+Age+PTGENDER+BMI+PTEDUCAT+BIFAST+APOEGrp+(1|subject)	0.0271836	0.259526	0.0653009	met ~trait+C10AB+G03C+Total_C+HDL_C+C10AB+G03C+Age+PTGENDER+BMI+PTEDUCAT+BIFAST+APOEGrp+(1|subject)+(1|time)	0.0002631579
lysoPC a C20:3	CSF tTau/ABETA	Lysophosphatidylcholines	A	0.930566	0.995708	-4.91588e-06	met ~trait*time+Total_C+HDL_C+Age+PTGENDER+BMI+PTEDUCAT+BIFAST+APOEGrp+(1|subject)	0.949712	0.997771	-0.000120473	met ~trait*time+Total_C+HDL_C+Age+PTGENDER+BMI+PTEDUCAT+BIFAST+APOEGrp+(1|subject)	0.0199681	0.214976	0.0764587	met ~trait+Total_C+HDL_C+Age+PTGENDER+BMI+PTEDUCAT+BIFAST+APOEGrp+(1|subject)+(1|time)	0.0002631579
lysoPC a C20:4	CSF tTau/ABETA	Lysophosphatidylcholines	A	0.71243	0.995708	1.91458e-05	met ~trait*time+C10AA+C10BA02+Total_C+HDL_C+C10AA+C10BA02+Age+PTGENDER+BMI+PTEDUCAT+BIFAST+APOEGrp+(1|subject)	0.685055	0.997771	0.000652213	met ~trait*time+C10AA+C10BA02+Total_C+HDL_C+C10AA+C10BA02+Age+PTGENDER+BMI+PTEDUCAT+BIFAST+APOEGrp+(1|subject)	0.00455463	0.105283	0.0894045	met ~trait+C10AA+C10BA02+Total_C+HDL_C+C10AA+C10BA02+Age+PTGENDER+BMI+PTEDUCAT+BIFAST+APOEGrp+(1|subject)+(1|time)	0.0002631579
Met	CSF tTau/ABETA	Amino acids	A	0.892478	0.995708	-4.98014e-06	met ~trait*time+Age+PTGENDER+BMI+PTEDUCAT+BIFAST+APOEGrp+(1|subject)	0.879044	0.997771	-0.000306028	met ~trait*time+Age+PTGENDER+BMI+PTEDUCAT+BIFAST+APOEGrp+(1|subject)	0.0378318	0.287231	0.0640867	met ~trait+B01AC+Age+PTGENDER+BMI+PTEDUCAT+BIFAST+APOEGrp+(1|subject)+(1|time)	0.0002631579
Orn	CSF tTau/ABETA	Amino acid related	A	0.383431	0.995708	-4.18022e-05	met ~trait*time+Age+PTGENDER+BMI+PTEDUCAT+BIFAST+APOEGrp+(1|subject)	0.408591	0.997771	-0.00169389	met ~trait*time+Age+PTGENDER+BMI+PTEDUCAT+BIFAST+APOEGrp+(1|subject)	0.303546	0.618341	0.0331138	met ~trait+G03C+Age+PTGENDER+BMI+PTEDUCAT+BIFAST+APOEGrp+(1|subject)+(1|time)	0.0002631579
p-Cresol-SO4	CSF tTau/ABETA	Cresols	A	0.794405	0.995708	-2.75955e-05	met ~trait*time+Age+PTGENDER+BMI+PTEDUCAT+BIFAST+APOEGrp+(1|subject)	0.841016	0.997771	-0.000359496	met ~trait*time+Age+PTGENDER+BMI+PTEDUCAT+BIFAST+APOEGrp+(1|subject)	0.605931	0.824317	0.016058	met ~trait+M01AB+Age+PTGENDER+BMI+PTEDUCAT+BIFAST+APOEGrp+(1|subject)+(1|time)	0.0002631579
PC aa C28:1	CSF tTau/ABETA	Phosphatidylcholines	A	0.205144	0.995708	-4.10598e-05	met ~trait*time+C10AA+Total_C+HDL_C+C10AA+Age+PTGENDER+BMI+PTEDUCAT+BIFAST+APOEGrp+(1|subject)	0.162642	0.997771	-0.00168533	met ~trait*time+C10AA+Total_C+HDL_C+C10AA+Age+PTGENDER+BMI+PTEDUCAT+BIFAST+APOEGrp+(1|subject)	0.736506	0.8963	0.00865236	met ~trait+C10AA+Total_C+HDL_C+C10AA+Age+PTGENDER+BMI+PTEDUCAT+BIFAST+APOEGrp+(1|subject)+(1|time)	0.0002631579
PC aa C30:0	CSF tTau/ABETA	Phosphatidylcholines	A	0.338437	0.995708	-5.29318e-05	met ~trait*time+C10AA+Total_C+HDL_C+C10AA+Age+PTGENDER+BMI+PTEDUCAT+BIFAST+APOEGrp+(1|subject)	0.217571	0.997771	-0.00199019	met ~trait*time+C10AA+Total_C+HDL_C+C10AA+Age+PTGENDER+BMI+PTEDUCAT+BIFAST+APOEGrp+(1|subject)	0.953191	0.982671	0.00155095	met ~trait+C10AA+Total_C+HDL_C+C10AA+Age+PTGENDER+BMI+PTEDUCAT+BIFAST+APOEGrp+(1|subject)+(1|time)	0.0002631579
PC aa C32:0	CSF tTau/ABETA	Phosphatidylcholines	A	0.984731	0.995708	5.38775e-07	met ~trait*time+C10AA+G03+N02BA+Total_C+HDL_C+C10AA+G03+N02BA+Age+PTGENDER+BMI+PTEDUCAT+BIFAST+APOEGrp+(1|subject)	0.997771	0.997771	3.67736e-06	met ~trait*time+C10AA+G03+N02BA+Total_C+HDL_C+C10AA+G03+N02BA+Age+PTGENDER+BMI+PTEDUCAT+BIFAST+APOEGrp+(1|subject)	0.301738	0.618341	0.0250647	met ~trait+C10AA+G03+Total_C+HDL_C+C10AA+G03+Age+PTGENDER+BMI+PTEDUCAT+BIFAST+APOEGrp+(1|subject)+(1|time)	0.0002631579
PC aa C32:1	CSF tTau/ABETA	Phosphatidylcholines	A	0.618839	0.995708	-3.67957e-05	met ~trait*time+Total_C+HDL_C+Age+PTGENDER+BMI+PTEDUCAT+BIFAST+APOEGrp+(1|subject)	0.516268	0.997771	-0.00107795	met ~trait*time+Total_C+HDL_C+Age+PTGENDER+BMI+PTEDUCAT+BIFAST+APOEGrp+(1|subject)	0.26696	0.592463	0.0341961	met ~trait+Total_C+HDL_C+Age+PTGENDER+BMI+PTEDUCAT+BIFAST+APOEGrp+(1|subject)+(1|time)	0.0002631579
PC aa C32:2	CSF tTau/ABETA	Phosphatidylcholines	A	0.368275	0.995708	-5.75321e-05	met ~trait*time+C10AA+Total_C+HDL_C+C10AA+Age+PTGENDER+BMI+PTEDUCAT+BIFAST+APOEGrp+(1|subject)	0.280544	0.997771	-0.00192767	met ~trait*time+C10AA+Total_C+HDL_C+C10AA+Age+PTGENDER+BMI+PTEDUCAT+BIFAST+APOEGrp+(1|subject)	0.787272	0.926418	0.00729876	met ~trait+C10AA+Total_C+HDL_C+C10AA+Age+PTGENDER+BMI+PTEDUCAT+BIFAST+APOEGrp+(1|subject)+(1|time)	0.0002631579
PC aa C32:3	CSF tTau/ABETA	Phosphatidylcholines	A	0.570333	0.995708	-2.15459e-05	met ~trait*time+C10AA+M05BA+Total_C+HDL_C+C10AA+M05BA+Age+PTGENDER+BMI+PTEDUCAT+BIFAST+APOEGrp+(1|subject)	0.563025	0.997771	-0.000814726	met ~trait*time+C10AA+M05BA+Total_C+HDL_C+C10AA+M05BA+Age+PTGENDER+BMI+PTEDUCAT+BIFAST+APOEGrp+(1|subject)	0.0292807	0.271677	0.055151	met ~trait+C10AA+M05BA+Total_C+HDL_C+C10AA+M05BA+Age+PTGENDER+BMI+PTEDUCAT+BIFAST+APOEGrp+(1|subject)+(1|time)	0.0002631579
PC aa C34:1	CSF tTau/ABETA	Phosphatidylcholines	A	0.625772	0.995708	-2.69257e-06	met ~trait*time+Total_C+HDL_C+Age+PTGENDER+BMI+PTEDUCAT+BIFAST+APOEGrp+(1|subject)	0.482951	0.997771	-0.00149814	met ~trait*time+Total_C+HDL_C+Age+PTGENDER+BMI+PTEDUCAT+BIFAST+APOEGrp+(1|subject)	0.0377479	0.287231	0.0629852	met ~trait+C10AA+Total_C+HDL_C+C10AA+Age+PTGENDER+BMI+PTEDUCAT+BIFAST+APOEGrp+(1|subject)+(1|time)	0.0002631579
PC aa C34:2	CSF tTau/ABETA	Phosphatidylcholines	A	0.974109	0.995708	1.6367e-07	met ~trait*time+Total_C+HDL_C+Age+PTGENDER+BMI+PTEDUCAT+BIFAST+APOEGrp+(1|subject)	0.929003	0.997771	0.000207135	met ~trait*time+Total_C+HDL_C+Age+PTGENDER+BMI+PTEDUCAT+BIFAST+APOEGrp+(1|subject)	0.0556229	0.365522	0.0625971	met ~trait+Total_C+HDL_C+Age+PTGENDER+BMI+PTEDUCAT+BIFAST+APOEGrp+(1|subject)+(1|time)	0.0002631579
PC aa C34:3	CSF tTau/ABETA	Phosphatidylcholines	A	0.586931	0.995708	-2.26976e-05	met ~trait*time+C10AA+G03C+M05BA+Total_C+HDL_C+C10AA+G03C+M05BA+Age+PTGENDER+BMI+PTEDUCAT+BIFAST+APOEGrp+(1|subject)	0.542552	0.997771	-0.000914578	met ~trait*time+C10AA+G03C+M05BA+Total_C+HDL_C+C10AA+G03C+M05BA+Age+PTGENDER+BMI+PTEDUCAT+BIFAST+APOEGrp+(1|subject)	0.00961402	0.143079	0.0635118	met ~trait+C10AA+Total_C+HDL_C+C10AA+Age+PTGENDER+BMI+PTEDUCAT+BIFAST+APOEGrp+(1|subject)+(1|time)	0.0002631579
PC aa C34:4	CSF tTau/ABETA	Phosphatidylcholines	A	0.515595	0.995708	-3.87291e-05	met ~trait*time+G03+G04CA+Total_C+HDL_C+G03+G04CA+Age+PTGENDER+BMI+PTEDUCAT+BIFAST+APOEGrp+(1|subject)	0.526926	0.997771	-0.00110771	met ~trait*time+G03+G04CA+Total_C+HDL_C+G03+G04CA+Age+PTGENDER+BMI+PTEDUCAT+BIFAST+APOEGrp+(1|subject)	0.517142	0.785836	0.0184908	met ~trait+G03+G04CA+Total_C+HDL_C+G03+G04CA+Age+PTGENDER+BMI+PTEDUCAT+BIFAST+APOEGrp+(1|subject)+(1|time)	0.0002631579
PC aa C36:1	CSF tTau/ABETA	Phosphatidylcholines	A	0.178395	0.995708	3.66567e-05	met ~trait*time+C10AA+Total_C+HDL_C+C10AA+Age+PTGENDER+BMI+PTEDUCAT+BIFAST+APOEGrp+(1|subject)	0.17395	0.997771	0.00198034	met ~trait*time+C10AA+Total_C+HDL_C+C10AA+Age+PTGENDER+BMI+PTEDUCAT+BIFAST+APOEGrp+(1|subject)	0.950609	0.982671	-0.00148046	met ~trait+C10AA+Total_C+HDL_C+C10AA+Age+PTGENDER+BMI+PTEDUCAT+BIFAST+APOEGrp+(1|subject)+(1|time)	0.0002631579
PC aa C36:2	CSF tTau/ABETA	Phosphatidylcholines	A	0.592058	0.995708	2.78094e-06	met ~trait*time+Total_C+HDL_C+Age+PTGENDER+BMI+PTEDUCAT+BIFAST+APOEGrp+(1|subject)	0.620301	0.997771	0.00109021	met ~trait*time+Total_C+HDL_C+Age+PTGENDER+BMI+PTEDUCAT+BIFAST+APOEGrp+(1|subject)	0.0246138	0.244208	0.0681648	met ~trait+C10AA+Total_C+HDL_C+C10AA+Age+PTGENDER+BMI+PTEDUCAT+BIFAST+APOEGrp+(1|subject)+(1|time)	0.0002631579
PC aa C36:3	CSF tTau/ABETA	Phosphatidylcholines	A	0.989284	0.995708	-8.04105e-08	met ~trait*time+C10AA+Total_C+HDL_C+C10AA+Age+PTGENDER+BMI+PTEDUCAT+BIFAST+APOEGrp+(1|subject)	0.949732	0.997771	-0.000132271	met ~trait*time+C10AA+Total_C+HDL_C+C10AA+Age+PTGENDER+BMI+PTEDUCAT+BIFAST+APOEGrp+(1|subject)	0.03245	0.273653	0.0616014	met ~trait+Total_C+HDL_C+Age+PTGENDER+BMI+PTEDUCAT+BIFAST+APOEGrp+(1|subject)+(1|time)	0.0002631579
PC aa C36:4	CSF tTau/ABETA	Phosphatidylcholines	A	0.745902	0.995708	-2.13147e-06	met ~trait*time+C10AX06+Total_C+HDL_C+C10AX06+Age+PTGENDER+BMI+PTEDUCAT+BIFAST+APOEGrp+(1|subject)	0.642765	0.997771	-0.000968253	met ~trait*time+C10AX06+Total_C+HDL_C+C10AX06+Age+PTGENDER+BMI+PTEDUCAT+BIFAST+APOEGrp+(1|subject)	0.00379933	0.105283	0.093113	met ~trait+C10AX06+Total_C+HDL_C+C10AX06+Age+PTGENDER+BMI+PTEDUCAT+BIFAST+APOEGrp+(1|subject)+(1|time)	0.0002631579
PC aa C36:5	CSF tTau/ABETA	Phosphatidylcholines	A	0.57906	0.995708	4.44532e-05	met ~trait*time+C10AX06+Total_C+HDL_C+C10AX06+Age+PTGENDER+BMI+PTEDUCAT+BIFAST+APOEGrp+(1|subject)	0.552844	0.997771	0.000942421	met ~trait*time+C10AX06+Total_C+HDL_C+C10AX06+Age+PTGENDER+BMI+PTEDUCAT+BIFAST+APOEGrp+(1|subject)	0.761106	0.914773	-0.00894182	met ~trait+C10AX06+Total_C+HDL_C+C10AX06+Age+PTGENDER+BMI+PTEDUCAT+BIFAST+APOEGrp+(1|subject)+(1|time)	0.0002631579
PC aa C36:6	CSF tTau/ABETA	Phosphatidylcholines	A	0.406405	0.995708	5.23372e-05	met ~trait*time+C10AX06+G04CA+Total_C+HDL_C+C10AX06+G04CA+Age+PTGENDER+BMI+PTEDUCAT+BIFAST+APOEGrp+(1|subject)	0.42274	0.997771	0.00125198	met ~trait*time+C10AX06+G04CA+Total_C+HDL_C+C10AX06+G04CA+Age+PTGENDER+BMI+PTEDUCAT+BIFAST+APOEGrp+(1|subject)	0.334482	0.64109	-0.0276413	met ~trait+C10AB+C10AX06+Total_C+HDL_C+C10AB+C10AX06+Age+PTGENDER+BMI+PTEDUCAT+BIFAST+APOEGrp+(1|subject)+(1|time)	0.0002631579
PC aa C38:0	CSF tTau/ABETA	Phosphatidylcholines	A	0.758842	0.995708	1.20232e-05	met ~trait*time+A10BA+C10AA+C10AX06+Total_C+HDL_C+A10BA+C10AA+C10AX06+Age+PTGENDER+BMI+PTEDUCAT+BIFAST+APOEGrp+(1|subject)	0.750933	0.997771	0.000422729	met ~trait*time+A10BA+C10AA+C10AX06+Total_C+HDL_C+A10BA+C10AA+C10AX06+Age+PTGENDER+BMI+PTEDUCAT+BIFAST+APOEGrp+(1|subject)	0.0569519	0.36663	-0.0530931	met ~trait+A10BA+C10AX06+Total_C+HDL_C+A10BA+C10AX06+Age+PTGENDER+BMI+PTEDUCAT+BIFAST+APOEGrp+(1|subject)+(1|time)	0.0002631579
PC aa C38:3	CSF tTau/ABETA	Phosphatidylcholines	A	0.519627	0.995708	2.19378e-05	met ~trait*time+Total_C+HDL_C+Age+PTGENDER+BMI+PTEDUCAT+BIFAST+APOEGrp+(1|subject)	0.532325	0.997771	0.00094406	met ~trait*time+Total_C+HDL_C+Age+PTGENDER+BMI+PTEDUCAT+BIFAST+APOEGrp+(1|subject)	0.359794	0.657646	0.0253152	met ~trait+Total_C+HDL_C+Age+PTGENDER+BMI+PTEDUCAT+BIFAST+APOEGrp+(1|subject)+(1|time)	0.0002631579
PC aa C38:4	CSF tTau/ABETA	Phosphatidylcholines	A	0.363807	0.995708	7.12901e-06	met ~trait*time+Total_C+HDL_C+Age+PTGENDER+BMI+PTEDUCAT+BIFAST+APOEGrp+(1|subject)	0.387368	0.997771	0.00180411	met ~trait*time+Total_C+HDL_C+Age+PTGENDER+BMI+PTEDUCAT+BIFAST+APOEGrp+(1|subject)	0.144739	0.441185	0.0507266	met ~trait+Total_C+HDL_C+Age+PTGENDER+BMI+PTEDUCAT+BIFAST+APOEGrp+(1|subject)+(1|time)	0.0002631579
PC aa C38:5	CSF tTau/ABETA	Phosphatidylcholines	A	0.334524	0.995708	2.98583e-05	met ~trait*time+G04CA+Total_C+HDL_C+G04CA+Age+PTGENDER+BMI+PTEDUCAT+BIFAST+APOEGrp+(1|subject)	0.37342	0.997771	0.001478	met ~trait*time+G04CA+Total_C+HDL_C+G04CA+Age+PTGENDER+BMI+PTEDUCAT+BIFAST+APOEGrp+(1|subject)	0.0770305	0.378144	0.0551164	met ~trait+G04CA+Total_C+HDL_C+G04CA+Age+PTGENDER+BMI+PTEDUCAT+BIFAST+APOEGrp+(1|subject)+(1|time)	0.0002631579
PC aa C38:6	CSF tTau/ABETA	Phosphatidylcholines	A	0.574493	0.995708	1.93018e-05	met ~trait*time+C10AX06+Total_C+HDL_C+C10AX06+Age+PTGENDER+BMI+PTEDUCAT+BIFAST+APOEGrp+(1|subject)	0.585207	0.997771	0.000888313	met ~trait*time+C10AX06+Total_C+HDL_C+C10AX06+Age+PTGENDER+BMI+PTEDUCAT+BIFAST+APOEGrp+(1|subject)	0.0664578	0.378144	-0.0570847	met ~trait+C10AX06+Total_C+HDL_C+C10AX06+Age+PTGENDER+BMI+PTEDUCAT+BIFAST+APOEGrp+(1|subject)+(1|time)	0.0002631579
PC aa C40:2	CSF tTau/ABETA	Phosphatidylcholines	A	0.210697	0.995708	4.30586e-05	met ~trait*time+A10BA+C10AA+Total_C+HDL_C+A10BA+C10AA+Age+PTGENDER+BMI+PTEDUCAT+BIFAST+APOEGrp+(1|subject)	0.218891	0.997771	0.0019278	met ~trait*time+A10BA+C10AA+Total_C+HDL_C+A10BA+C10AA+Age+PTGENDER+BMI+PTEDUCAT+BIFAST+APOEGrp+(1|subject)	0.930601	0.982671	-0.00212412	met ~trait+A10BA+C10AA+Total_C+HDL_C+A10BA+C10AA+Age+PTGENDER+BMI+PTEDUCAT+BIFAST+APOEGrp+(1|subject)+(1|time)	0.0002631579
PC aa C40:3	CSF tTau/ABETA	Phosphatidylcholines	A	0.124507	0.995708	4.1519e-05	met ~trait*time+A10BA+C10AA+Total_C+HDL_C+A10BA+C10AA+Age+PTGENDER+BMI+PTEDUCAT+BIFAST+APOEGrp+(1|subject)	0.118606	0.997771	0.0021404	met ~trait*time+A10BA+C10AA+Total_C+HDL_C+A10BA+C10AA+Age+PTGENDER+BMI+PTEDUCAT+BIFAST+APOEGrp+(1|subject)	0.488167	0.760038	0.016444	met ~trait+A10BA+C10AA+Total_C+HDL_C+A10BA+C10AA+Age+PTGENDER+BMI+PTEDUCAT+BIFAST+APOEGrp+(1|subject)+(1|time)	0.0002631579
PC aa C40:4	CSF tTau/ABETA	Phosphatidylcholines	A	0.417717	0.995708	3.45613e-05	met ~trait*time+C10AX06+Total_C+HDL_C+C10AX06+Age+PTGENDER+BMI+PTEDUCAT+BIFAST+APOEGrp+(1|subject)	0.432526	0.997771	0.00112083	met ~trait*time+C10AX06+Total_C+HDL_C+C10AX06+Age+PTGENDER+BMI+PTEDUCAT+BIFAST+APOEGrp+(1|subject)	0.00334685	0.105283	0.0873026	met ~trait+C10AX06+Total_C+HDL_C+C10AX06+Age+PTGENDER+BMI+PTEDUCAT+BIFAST+APOEGrp+(1|subject)+(1|time)	0.0002631579
PC aa C40:5	CSF tTau/ABETA	Phosphatidylcholines	A	0.290803	0.995708	4.48234e-05	met ~trait*time+Total_C+HDL_C+Age+PTGENDER+BMI+PTEDUCAT+BIFAST+APOEGrp+(1|subject)	0.293508	0.997771	0.0017136	met ~trait*time+Total_C+HDL_C+Age+PTGENDER+BMI+PTEDUCAT+BIFAST+APOEGrp+(1|subject)	0.0615756	0.378144	0.0570505	met ~trait+G04CA+Total_C+HDL_C+G04CA+Age+PTGENDER+BMI+PTEDUCAT+BIFAST+APOEGrp+(1|subject)+(1|time)	0.0002631579
PC aa C40:6	CSF tTau/ABETA	Phosphatidylcholines	A	0.367208	0.995708	4.5024e-05	met ~trait*time+C10AX06+Total_C+HDL_C+C10AX06+Age+PTGENDER+BMI+PTEDUCAT+BIFAST+APOEGrp+(1|subject)	0.358467	0.997771	0.00138909	met ~trait*time+C10AX06+Total_C+HDL_C+C10AX06+Age+PTGENDER+BMI+PTEDUCAT+BIFAST+APOEGrp+(1|subject)	0.24617	0.565178	-0.035182	met ~trait+C10AX06+M05BA+Total_C+HDL_C+C10AX06+M05BA+Age+PTGENDER+BMI+PTEDUCAT+BIFAST+APOEGrp+(1|subject)+(1|time)	0.0002631579
PC aa C42:0	CSF tTau/ABETA	Phosphatidylcholines	A	0.753878	0.995708	1.17309e-05	met ~trait*time+A10BA+C10AA+C10AX06+Total_C+HDL_C+A10BA+C10AA+C10AX06+Age+PTGENDER+BMI+PTEDUCAT+BIFAST+APOEGrp+(1|subject)	0.790209	0.997771	0.000349406	met ~trait*time+A10BA+C10AA+C10AX06+Total_C+HDL_C+A10BA+C10AA+C10AX06+Age+PTGENDER+BMI+PTEDUCAT+BIFAST+APOEGrp+(1|subject)	0.703202	0.885125	-0.0113849	met ~trait+A10BA+Total_C+HDL_C+A10BA+Age+PTGENDER+BMI+PTEDUCAT+BIFAST+APOEGrp+(1|subject)+(1|time)	0.0002631579
PC aa C42:1	CSF tTau/ABETA	Phosphatidylcholines	A	0.327434	0.995708	3.26605e-05	met ~trait*time+A10BA+C10AA+Total_C+HDL_C+A10BA+C10AA+Age+PTGENDER+BMI+PTEDUCAT+BIFAST+APOEGrp+(1|subject)	0.332395	0.997771	0.00128127	met ~trait*time+A10BA+C10AA+Total_C+HDL_C+A10BA+C10AA+Age+PTGENDER+BMI+PTEDUCAT+BIFAST+APOEGrp+(1|subject)	0.718692	0.890308	-0.0104439	met ~trait+A10BA+Total_C+HDL_C+A10BA+Age+PTGENDER+BMI+PTEDUCAT+BIFAST+APOEGrp+(1|subject)+(1|time)	0.0002631579
PC aa C42:2	CSF tTau/ABETA	Phosphatidylcholines	A	0.0210448	0.995708	8.02741e-05	met ~trait*time+A10BA+C10AA+Total_C+HDL_C+A10BA+C10AA+Age+PTGENDER+BMI+PTEDUCAT+BIFAST+APOEGrp+(1|subject)	0.0195724	0.997771	0.00371076	met ~trait*time+A10BA+C10AA+Total_C+HDL_C+A10BA+C10AA+Age+PTGENDER+BMI+PTEDUCAT+BIFAST+APOEGrp+(1|subject)	0.114521	0.419909	-0.0411587	met ~trait+A10BA+C10AA+C10BA02+Total_C+HDL_C+A10BA+C10AA+C10BA02+Age+PTGENDER+BMI+PTEDUCAT+BIFAST+APOEGrp+(1|subject)+(1|time)	0.0002631579
PC aa C42:4	CSF tTau/ABETA	Phosphatidylcholines	A	0.0957892	0.995708	4.41188e-05	met ~trait*time+C10AA+C10AX06+Total_C+HDL_C+C10AA+C10AX06+Age+PTGENDER+BMI+PTEDUCAT+BIFAST+APOEGrp+(1|subject)	0.0951243	0.997771	0.00247155	met ~trait*time+C10AA+C10AX06+Total_C+HDL_C+C10AA+C10AX06+Age+PTGENDER+BMI+PTEDUCAT+BIFAST+APOEGrp+(1|subject)	0.0105102	0.143734	0.0702922	met ~trait+Total_C+HDL_C+Age+PTGENDER+BMI+PTEDUCAT+BIFAST+APOEGrp+(1|subject)+(1|time)	0.0002631579
PC aa C42:5	CSF tTau/ABETA	Phosphatidylcholines	A	0.525101	0.995708	2.15786e-05	met ~trait*time+C10AA+G03+Total_C+HDL_C+C10AA+G03+Age+PTGENDER+BMI+PTEDUCAT+BIFAST+APOEGrp+(1|subject)	0.556941	0.997771	0.00094079	met ~trait*time+C10AA+G03+Total_C+HDL_C+C10AA+G03+Age+PTGENDER+BMI+PTEDUCAT+BIFAST+APOEGrp+(1|subject)	0.32099	0.631988	0.0287675	met ~trait+G03+Total_C+HDL_C+G03+Age+PTGENDER+BMI+PTEDUCAT+BIFAST+APOEGrp+(1|subject)+(1|time)	0.0002631579
PC aa C42:6	CSF tTau/ABETA	Phosphatidylcholines	A	0.08297	0.995708	6.35186e-05	met ~trait*time+G03+Total_C+HDL_C+G03+Age+PTGENDER+BMI+PTEDUCAT+BIFAST+APOEGrp+(1|subject)	0.0718651	0.997771	0.00297807	met ~trait*time+G03+Total_C+HDL_C+G03+Age+PTGENDER+BMI+PTEDUCAT+BIFAST+APOEGrp+(1|subject)	0.910741	0.982671	0.00335323	met ~trait+G03+Total_C+HDL_C+G03+Age+PTGENDER+BMI+PTEDUCAT+BIFAST+APOEGrp+(1|subject)+(1|time)	0.0002631579
PC ae C30:0	CSF tTau/ABETA	Phosphatidylcholines	A	0.178369	0.995708	-5.87349e-05	met ~trait*time+A10BA+C10AA+Total_C+HDL_C+A10BA+C10AA+Age+PTGENDER+BMI+PTEDUCAT+BIFAST+APOEGrp+(1|subject)	0.129812	0.997771	-0.00242135	met ~trait*time+A10BA+C10AA+Total_C+HDL_C+A10BA+C10AA+Age+PTGENDER+BMI+PTEDUCAT+BIFAST+APOEGrp+(1|subject)	0.607594	0.824317	0.0148049	met ~trait+C10AA+C10BA02+Total_C+HDL_C+C10AA+C10BA02+Age+PTGENDER+BMI+PTEDUCAT+BIFAST+APOEGrp+(1|subject)+(1|time)	0.0002631579
PC ae C30:2	CSF tTau/ABETA	Phosphatidylcholines	A	0.940862	0.995708	-1.89259e-06	met ~trait*time+C10AA+M05BA+Total_C+HDL_C+C10AA+M05BA+Age+PTGENDER+BMI+PTEDUCAT+BIFAST+APOEGrp+(1|subject)	0.928511	0.997771	-0.000127705	met ~trait*time+C10AA+M05BA+Total_C+HDL_C+C10AA+M05BA+Age+PTGENDER+BMI+PTEDUCAT+BIFAST+APOEGrp+(1|subject)	0.897755	0.982671	0.00311316	met ~trait+C10AA+Total_C+HDL_C+C10AA+Age+PTGENDER+BMI+PTEDUCAT+BIFAST+APOEGrp+(1|subject)+(1|time)	0.0002631579
PC ae C32:1	CSF tTau/ABETA	Phosphatidylcholines	A	0.996666	0.996666	1.10987e-07	met ~trait*time+A10BA+C10AA+C10BA02+Total_C+HDL_C+A10BA+C10AA+C10BA02+Age+PTGENDER+BMI+PTEDUCAT+BIFAST+APOEGrp+(1|subject)	0.981912	0.997771	-2.52925e-05	met ~trait*time+A10BA+C10AA+C10BA02+Total_C+HDL_C+A10BA+C10AA+C10BA02+Age+PTGENDER+BMI+PTEDUCAT+BIFAST+APOEGrp+(1|subject)	0.690638	0.871478	0.00960258	met ~trait+A10BA+C10AA+C10BA02+Total_C+HDL_C+A10BA+C10AA+C10BA02+Age+PTGENDER+BMI+PTEDUCAT+BIFAST+APOEGrp+(1|subject)+(1|time)	0.0002631579
PC ae C32:2	CSF tTau/ABETA	Phosphatidylcholines	A	0.429972	0.995708	2.185e-05	met ~trait*time+A10BA+C10AA+Total_C+HDL_C+A10BA+C10AA+Age+PTGENDER+BMI+PTEDUCAT+BIFAST+APOEGrp+(1|subject)	0.376176	0.997771	0.00103353	met ~trait*time+A10BA+C10AA+Total_C+HDL_C+A10BA+C10AA+Age+PTGENDER+BMI+PTEDUCAT+BIFAST+APOEGrp+(1|subject)	0.955288	0.982671	0.0012653	met ~trait+A10BA+C10AA+C10AB+Total_C+HDL_C+A10BA+C10AA+C10AB+Age+PTGENDER+BMI+PTEDUCAT+BIFAST+APOEGrp+(1|subject)+(1|time)	0.0002631579
PC ae C34:0	CSF tTau/ABETA	Phosphatidylcholines	A	0.808443	0.995708	-9.15796e-06	met ~trait*time+C10AA+Total_C+HDL_C+C10AA+Age+PTGENDER+BMI+PTEDUCAT+BIFAST+APOEGrp+(1|subject)	0.783851	0.997771	-0.000411545	met ~trait*time+C10AA+Total_C+HDL_C+C10AA+Age+PTGENDER+BMI+PTEDUCAT+BIFAST+APOEGrp+(1|subject)	0.344119	0.646854	0.0272498	met ~trait+C10AA+Total_C+HDL_C+C10AA+Age+PTGENDER+BMI+PTEDUCAT+BIFAST+APOEGrp+(1|subject)+(1|time)	0.0002631579
PC ae C34:1	CSF tTau/ABETA	Phosphatidylcholines	A	0.891132	0.995708	-3.80681e-06	met ~trait*time+C10AA+N02BA+Total_C+HDL_C+C10AA+N02BA+Age+PTGENDER+BMI+PTEDUCAT+BIFAST+APOEGrp+(1|subject)	0.884309	0.997771	-0.000186396	met ~trait*time+C10AA+N02BA+Total_C+HDL_C+C10AA+N02BA+Age+PTGENDER+BMI+PTEDUCAT+BIFAST+APOEGrp+(1|subject)	0.0724982	0.378144	0.0451169	met ~trait+C10AA+Total_C+HDL_C+C10AA+Age+PTGENDER+BMI+PTEDUCAT+BIFAST+APOEGrp+(1|subject)+(1|time)	0.0002631579
PC ae C34:2	CSF tTau/ABETA	Phosphatidylcholines	A	0.510306	0.995708	-2.27362e-05	met ~trait*time+A10BA+C10AA+Total_C+HDL_C+A10BA+C10AA+Age+PTGENDER+BMI+PTEDUCAT+BIFAST+APOEGrp+(1|subject)	0.496642	0.997771	-0.000896585	met ~trait*time+A10BA+C10AA+Total_C+HDL_C+A10BA+C10AA+Age+PTGENDER+BMI+PTEDUCAT+BIFAST+APOEGrp+(1|subject)	0.306652	0.618341	0.0241482	met ~trait+A10BA+C10AA+C10BA02+Total_C+HDL_C+A10BA+C10AA+C10BA02+Age+PTGENDER+BMI+PTEDUCAT+BIFAST+APOEGrp+(1|subject)+(1|time)	0.0002631579
PC ae C34:3	CSF tTau/ABETA	Phosphatidylcholines	A	0.648375	0.995708	1.94535e-05	met ~trait*time+A10BA+C10AA+Total_C+HDL_C+A10BA+C10AA+Age+PTGENDER+BMI+PTEDUCAT+BIFAST+APOEGrp+(1|subject)	0.645493	0.997771	0.000608632	met ~trait*time+A10BA+C10AA+Total_C+HDL_C+A10BA+C10AA+Age+PTGENDER+BMI+PTEDUCAT+BIFAST+APOEGrp+(1|subject)	0.53218	0.785836	-0.0150074	met ~trait+A10BA+C10AA+Total_C+HDL_C+A10BA+C10AA+Age+PTGENDER+BMI+PTEDUCAT+BIFAST+APOEGrp+(1|subject)+(1|time)	0.0002631579
PC ae C36:0	CSF tTau/ABETA	Phosphatidylcholines	A	0.654115	0.995708	1.16908e-05	met ~trait*time+C10AA+Total_C+HDL_C+C10AA+Age+PTGENDER+BMI+PTEDUCAT+BIFAST+APOEGrp+(1|subject)	0.57953	0.997771	0.000658626	met ~trait*time+C10AA+Total_C+HDL_C+C10AA+Age+PTGENDER+BMI+PTEDUCAT+BIFAST+APOEGrp+(1|subject)	0.122935	0.425648	-0.0380217	met ~trait+C10AA+Total_C+HDL_C+C10AA+Age+PTGENDER+BMI+PTEDUCAT+BIFAST+APOEGrp+(1|subject)+(1|time)	0.0002631579
PC ae C36:1	CSF tTau/ABETA	Phosphatidylcholines	A	0.824377	0.995708	6.46364e-06	met ~trait*time+Total_C+HDL_C+Age+PTGENDER+BMI+PTEDUCAT+BIFAST+APOEGrp+(1|subject)	0.874445	0.997771	0.000218197	met ~trait*time+Total_C+HDL_C+Age+PTGENDER+BMI+PTEDUCAT+BIFAST+APOEGrp+(1|subject)	0.471177	0.745049	0.0195293	met ~trait+Total_C+HDL_C+Age+PTGENDER+BMI+PTEDUCAT+BIFAST+APOEGrp+(1|subject)+(1|time)	0.0002631579
PC ae C36:2	CSF tTau/ABETA	Phosphatidylcholines	A	0.656553	0.995708	-1.37584e-05	met ~trait*time+C10AA+C10AB+Total_C+HDL_C+C10AA+C10AB+Age+PTGENDER+BMI+PTEDUCAT+BIFAST+APOEGrp+(1|subject)	0.647159	0.997771	-0.000596877	met ~trait*time+C10AA+C10AB+Total_C+HDL_C+C10AA+C10AB+Age+PTGENDER+BMI+PTEDUCAT+BIFAST+APOEGrp+(1|subject)	0.367615	0.659621	0.0238005	met ~trait+C10AA+C10AB+Total_C+HDL_C+C10AA+C10AB+Age+PTGENDER+BMI+PTEDUCAT+BIFAST+APOEGrp+(1|subject)+(1|time)	0.0002631579
PC ae C36:3	CSF tTau/ABETA	Phosphatidylcholines	A	0.633809	0.995708	-1.64413e-05	met ~trait*time+A10BA+C10AA+Total_C+HDL_C+A10BA+C10AA+Age+PTGENDER+BMI+PTEDUCAT+BIFAST+APOEGrp+(1|subject)	0.6062	0.997771	-0.000683602	met ~trait*time+A10BA+C10AA+Total_C+HDL_C+A10BA+C10AA+Age+PTGENDER+BMI+PTEDUCAT+BIFAST+APOEGrp+(1|subject)	0.187967	0.495532	0.0327237	met ~trait+A10BA+C10AA+C10BA02+Total_C+HDL_C+A10BA+C10AA+C10BA02+Age+PTGENDER+BMI+PTEDUCAT+BIFAST+APOEGrp+(1|subject)+(1|time)	0.0002631579
PC ae C36:4	CSF tTau/ABETA	Phosphatidylcholines	A	0.3524	0.995708	-3.52856e-05	met ~trait*time+A10BA+C10AX06+Total_C+HDL_C+A10BA+C10AX06+Age+PTGENDER+BMI+PTEDUCAT+BIFAST+APOEGrp+(1|subject)	0.353489	0.997771	-0.00148506	met ~trait*time+A10BA+C10AX06+Total_C+HDL_C+A10BA+C10AX06+Age+PTGENDER+BMI+PTEDUCAT+BIFAST+APOEGrp+(1|subject)	0.227874	0.543887	0.0357651	met ~trait+C10AX06+Total_C+HDL_C+C10AX06+Age+PTGENDER+BMI+PTEDUCAT+BIFAST+APOEGrp+(1|subject)+(1|time)	0.0002631579
PC ae C36:5	CSF tTau/ABETA	Phosphatidylcholines	A	0.535372	0.995708	2.38387e-05	met ~trait*time+Total_C+HDL_C+Age+PTGENDER+BMI+PTEDUCAT+BIFAST+APOEGrp+(1|subject)	0.536803	0.997771	0.000891237	met ~trait*time+Total_C+HDL_C+Age+PTGENDER+BMI+PTEDUCAT+BIFAST+APOEGrp+(1|subject)	0.804038	0.932106	-0.00697881	met ~trait+A10BA+Total_C+HDL_C+A10BA+Age+PTGENDER+BMI+PTEDUCAT+BIFAST+APOEGrp+(1|subject)+(1|time)	0.0002631579
PC ae C38:0	CSF tTau/ABETA	Phosphatidylcholines	A	0.384338	0.995708	4.01549e-05	met ~trait*time+A11+C10AX06+M05BA+Total_C+HDL_C+A11+C10AX06+M05BA+Age+PTGENDER+BMI+PTEDUCAT+BIFAST+APOEGrp+(1|subject)	0.387779	0.997771	0.0012149	met ~trait*time+A11+C10AX06+M05BA+Total_C+HDL_C+A11+C10AX06+M05BA+Age+PTGENDER+BMI+PTEDUCAT+BIFAST+APOEGrp+(1|subject)	0.594279	0.81936	-0.014247	met ~trait+C10AB+C10AX06+G03+M05BA+Total_C+HDL_C+C10AB+C10AX06+G03+M05BA+Age+PTGENDER+BMI+PTEDUCAT+BIFAST+APOEGrp+(1|subject)+(1|time)	0.0002631579
PC ae C38:1	CSF tTau/ABETA	Phosphatidylcholines	A	0.705095	0.995708	-1.93197e-05	met ~trait*time+C10AA+Total_C+HDL_C+C10AA+Age+PTGENDER+BMI+PTEDUCAT+BIFAST+APOEGrp+(1|subject)	0.71075	0.997771	-0.000667733	met ~trait*time+C10AA+Total_C+HDL_C+C10AA+Age+PTGENDER+BMI+PTEDUCAT+BIFAST+APOEGrp+(1|subject)	0.606671	0.824317	0.0136192	met ~trait+A10BB+C10AA+Total_C+HDL_C+A10BB+C10AA+Age+PTGENDER+BMI+PTEDUCAT+BIFAST+APOEGrp+(1|subject)+(1|time)	0.0002631579
PC ae C38:2	CSF tTau/ABETA	Phosphatidylcholines	A	0.897382	0.995708	4.05946e-06	met ~trait*time+C10AA+Total_C+HDL_C+C10AA+Age+PTGENDER+BMI+PTEDUCAT+BIFAST+APOEGrp+(1|subject)	0.881486	0.997771	0.00019849	met ~trait*time+C10AA+Total_C+HDL_C+C10AA+Age+PTGENDER+BMI+PTEDUCAT+BIFAST+APOEGrp+(1|subject)	0.46867	0.743408	0.0175245	met ~trait+C10AA+C10BA02+Total_C+HDL_C+C10AA+C10BA02+Age+PTGENDER+BMI+PTEDUCAT+BIFAST+APOEGrp+(1|subject)+(1|time)	0.0002631579
PC ae C38:3	CSF tTau/ABETA	Phosphatidylcholines	A	0.682137	0.995708	-1.20585e-05	met ~trait*time+C10AA+Total_C+HDL_C+C10AA+Age+PTGENDER+BMI+PTEDUCAT+BIFAST+APOEGrp+(1|subject)	0.679109	0.997771	-0.000564884	met ~trait*time+C10AA+Total_C+HDL_C+C10AA+Age+PTGENDER+BMI+PTEDUCAT+BIFAST+APOEGrp+(1|subject)	0.172757	0.475081	0.0393376	met ~trait+Total_C+HDL_C+Age+PTGENDER+BMI+PTEDUCAT+BIFAST+APOEGrp+(1|subject)+(1|time)	0.0002631579
PC ae C38:4	CSF tTau/ABETA	Phosphatidylcholines	A	0.413946	0.995708	-2.59469e-05	met ~trait*time+C10AX06+Total_C+HDL_C+C10AX06+Age+PTGENDER+BMI+PTEDUCAT+BIFAST+APOEGrp+(1|subject)	0.347173	0.997771	-0.00131578	met ~trait*time+C10AX06+Total_C+HDL_C+C10AX06+Age+PTGENDER+BMI+PTEDUCAT+BIFAST+APOEGrp+(1|subject)	0.00620729	0.120325	0.0869475	met ~trait+C10AX06+Total_C+HDL_C+C10AX06+Age+PTGENDER+BMI+PTEDUCAT+BIFAST+APOEGrp+(1|subject)+(1|time)	0.0002631579
PC ae C38:5	CSF tTau/ABETA	Phosphatidylcholines	A	0.470367	0.995708	-2.11045e-05	met ~trait*time+A10BA+C10AA+Total_C+HDL_C+A10BA+C10AA+Age+PTGENDER+BMI+PTEDUCAT+BIFAST+APOEGrp+(1|subject)	0.47451	0.997771	-0.00100905	met ~trait*time+A10BA+C10AA+Total_C+HDL_C+A10BA+C10AA+Age+PTGENDER+BMI+PTEDUCAT+BIFAST+APOEGrp+(1|subject)	0.0748993	0.378144	0.0508021	met ~trait+A10BA+Total_C+HDL_C+A10BA+Age+PTGENDER+BMI+PTEDUCAT+BIFAST+APOEGrp+(1|subject)+(1|time)	0.0002631579
PC ae C38:6	CSF tTau/ABETA	Phosphatidylcholines	A	0.735923	0.995708	1.20868e-05	met ~trait*time+A10BA+C10AA+C10AX06+Total_C+HDL_C+A10BA+C10AA+C10AX06+Age+PTGENDER+BMI+PTEDUCAT+BIFAST+APOEGrp+(1|subject)	0.757177	0.997771	0.0004254	met ~trait*time+A10BA+C10AA+C10AX06+Total_C+HDL_C+A10BA+C10AA+C10AX06+Age+PTGENDER+BMI+PTEDUCAT+BIFAST+APOEGrp+(1|subject)	0.527675	0.785836	-0.0166565	met ~trait+A10BA+C10AA+C10AX06+Total_C+HDL_C+A10BA+C10AA+C10AX06+Age+PTGENDER+BMI+PTEDUCAT+BIFAST+APOEGrp+(1|subject)+(1|time)	0.0002631579
PC ae C40:1	CSF tTau/ABETA	Phosphatidylcholines	A	0.139615	0.995708	4.88935e-05	met ~trait*time+C10AB+Total_C+HDL_C+C10AB+Age+PTGENDER+BMI+PTEDUCAT+BIFAST+APOEGrp+(1|subject)	0.140005	0.997771	0.0020567	met ~trait*time+C10AB+Total_C+HDL_C+C10AB+Age+PTGENDER+BMI+PTEDUCAT+BIFAST+APOEGrp+(1|subject)	0.510264	0.78004	0.0171422	met ~trait+C10AB+Total_C+HDL_C+C10AB+Age+PTGENDER+BMI+PTEDUCAT+BIFAST+APOEGrp+(1|subject)+(1|time)	0.0002631579
PC ae C40:2	CSF tTau/ABETA	Phosphatidylcholines	A	0.432165	0.995708	-2.63498e-05	met ~trait*time+C07AB+Total_C+HDL_C+C07AB+Age+PTGENDER+BMI+PTEDUCAT+BIFAST+APOEGrp+(1|subject)	0.4034	0.997771	-0.00117498	met ~trait*time+C07AB+Total_C+HDL_C+C07AB+Age+PTGENDER+BMI+PTEDUCAT+BIFAST+APOEGrp+(1|subject)	0.283318	0.613597	-0.0308874	met ~trait+A10+G03+Total_C+HDL_C+A10+G03+Age+PTGENDER+BMI+PTEDUCAT+BIFAST+APOEGrp+(1|subject)+(1|time)	0.0002631579
PC ae C40:3	CSF tTau/ABETA	Phosphatidylcholines	A	0.344868	0.995708	-2.20344e-05	met ~trait*time+A10BA+C10AA+Total_C+HDL_C+A10BA+C10AA+Age+PTGENDER+BMI+PTEDUCAT+BIFAST+APOEGrp+(1|subject)	0.335956	0.997771	-0.00113758	met ~trait*time+A10BA+C10AA+Total_C+HDL_C+A10BA+C10AA+Age+PTGENDER+BMI+PTEDUCAT+BIFAST+APOEGrp+(1|subject)	0.234176	0.552474	0.0306303	met ~trait+A10BA+C10AA+G03+Total_C+HDL_C+A10BA+C10AA+G03+Age+PTGENDER+BMI+PTEDUCAT+BIFAST+APOEGrp+(1|subject)+(1|time)	0.0002631579
PC ae C40:4	CSF tTau/ABETA	Phosphatidylcholines	A	0.849393	0.995708	-5.2799e-06	met ~trait*time+C10AX06+Total_C+HDL_C+C10AX06+Age+PTGENDER+BMI+PTEDUCAT+BIFAST+APOEGrp+(1|subject)	0.880931	0.997771	-0.000193856	met ~trait*time+C10AX06+Total_C+HDL_C+C10AX06+Age+PTGENDER+BMI+PTEDUCAT+BIFAST+APOEGrp+(1|subject)	0.0021407	0.0984721	0.0922271	met ~trait+C10AX06+Total_C+HDL_C+C10AX06+Age+PTGENDER+BMI+PTEDUCAT+BIFAST+APOEGrp+(1|subject)+(1|time)	0.0002631579
PC ae C40:5	CSF tTau/ABETA	Phosphatidylcholines	A	0.469636	0.995708	-1.92678e-05	met ~trait*time+C10AA+Total_C+HDL_C+C10AA+Age+PTGENDER+BMI+PTEDUCAT+BIFAST+APOEGrp+(1|subject)	0.481036	0.997771	-0.000929541	met ~trait*time+C10AA+Total_C+HDL_C+C10AA+Age+PTGENDER+BMI+PTEDUCAT+BIFAST+APOEGrp+(1|subject)	0.00859278	0.143079	0.0766054	met ~trait+Total_C+HDL_C+Age+PTGENDER+BMI+PTEDUCAT+BIFAST+APOEGrp+(1|subject)+(1|time)	0.0002631579
PC ae C40:6	CSF tTau/ABETA	Phosphatidylcholines	A	0.826125	0.995708	7.72146e-06	met ~trait*time+C10AX06+Total_C+HDL_C+C10AX06+Age+PTGENDER+BMI+PTEDUCAT+BIFAST+APOEGrp+(1|subject)	0.84189	0.997771	0.000284281	met ~trait*time+C10AX06+Total_C+HDL_C+C10AX06+Age+PTGENDER+BMI+PTEDUCAT+BIFAST+APOEGrp+(1|subject)	0.716495	0.890308	-0.0103599	met ~trait+C10AB+C10AX06+Total_C+HDL_C+C10AB+C10AX06+Age+PTGENDER+BMI+PTEDUCAT+BIFAST+APOEGrp+(1|subject)+(1|time)	0.0002631579
PC ae C42:1	CSF tTau/ABETA	Phosphatidylcholines	A	0.160082	0.995708	4.1292e-05	met ~trait*time+C10AA+G03+Total_C+HDL_C+C10AA+G03+Age+PTGENDER+BMI+PTEDUCAT+BIFAST+APOEGrp+(1|subject)	0.180098	0.997771	0.00204009	met ~trait*time+C10AA+G03+Total_C+HDL_C+C10AA+G03+Age+PTGENDER+BMI+PTEDUCAT+BIFAST+APOEGrp+(1|subject)	0.0237027	0.239871	0.0603093	met ~trait+Total_C+HDL_C+Age+PTGENDER+BMI+PTEDUCAT+BIFAST+APOEGrp+(1|subject)+(1|time)	0.0002631579
PC ae C42:2	CSF tTau/ABETA	Phosphatidylcholines	A	0.334953	0.995708	2.61206e-05	met ~trait*time+C10AA+Total_C+HDL_C+C10AA+Age+PTGENDER+BMI+PTEDUCAT+BIFAST+APOEGrp+(1|subject)	0.300703	0.997771	0.00129482	met ~trait*time+C10AA+Total_C+HDL_C+C10AA+Age+PTGENDER+BMI+PTEDUCAT+BIFAST+APOEGrp+(1|subject)	0.343474	0.646854	0.0216479	met ~trait+C10AA+Total_C+HDL_C+C10AA+Age+PTGENDER+BMI+PTEDUCAT+BIFAST+APOEGrp+(1|subject)+(1|time)	0.0002631579
PC ae C42:3	CSF tTau/ABETA	Phosphatidylcholines	A	0.631174	0.995708	1.45041e-05	met ~trait*time+C10AA+Total_C+HDL_C+C10AA+Age+PTGENDER+BMI+PTEDUCAT+BIFAST+APOEGrp+(1|subject)	0.579633	0.997771	0.000725971	met ~trait*time+C10AA+Total_C+HDL_C+C10AA+Age+PTGENDER+BMI+PTEDUCAT+BIFAST+APOEGrp+(1|subject)	0.776967	0.926418	0.00718454	met ~trait+C10AA+Total_C+HDL_C+C10AA+Age+PTGENDER+BMI+PTEDUCAT+BIFAST+APOEGrp+(1|subject)+(1|time)	0.0002631579
PC ae C42:4	CSF tTau/ABETA	Phosphatidylcholines	A	0.594739	0.995708	-1.66991e-05	met ~trait*time+A10BA+C10AA+Total_C+HDL_C+A10BA+C10AA+Age+PTGENDER+BMI+PTEDUCAT+BIFAST+APOEGrp+(1|subject)	0.603904	0.997771	-0.00068899	met ~trait*time+A10BA+C10AA+Total_C+HDL_C+A10BA+C10AA+Age+PTGENDER+BMI+PTEDUCAT+BIFAST+APOEGrp+(1|subject)	0.00954677	0.143079	0.0755541	met ~trait+C10AA+Total_C+HDL_C+C10AA+Age+PTGENDER+BMI+PTEDUCAT+BIFAST+APOEGrp+(1|subject)+(1|time)	0.0002631579
PC ae C42:5	CSF tTau/ABETA	Phosphatidylcholines	A	0.597122	0.995708	-1.39688e-05	met ~trait*time+A10BA+C10AA+Total_C+HDL_C+A10BA+C10AA+Age+PTGENDER+BMI+PTEDUCAT+BIFAST+APOEGrp+(1|subject)	0.642725	0.997771	-0.000604554	met ~trait*time+A10BA+C10AA+Total_C+HDL_C+A10BA+C10AA+Age+PTGENDER+BMI+PTEDUCAT+BIFAST+APOEGrp+(1|subject)	0.0385523	0.287231	0.0623317	met ~trait+A10BA+C10AA+Total_C+HDL_C+A10BA+C10AA+Age+PTGENDER+BMI+PTEDUCAT+BIFAST+APOEGrp+(1|subject)+(1|time)	0.0002631579
PC ae C44:4	CSF tTau/ABETA	Phosphatidylcholines	A	0.585897	0.995708	-1.51918e-05	met ~trait*time+A10BA+C10AA+Total_C+HDL_C+A10BA+C10AA+Age+PTGENDER+BMI+PTEDUCAT+BIFAST+APOEGrp+(1|subject)	0.688944	0.997771	-0.000522657	met ~trait*time+A10BA+C10AA+Total_C+HDL_C+A10BA+C10AA+Age+PTGENDER+BMI+PTEDUCAT+BIFAST+APOEGrp+(1|subject)	0.0897051	0.395869	0.0498142	met ~trait+A10BA+C10AA+Total_C+HDL_C+A10BA+C10AA+Age+PTGENDER+BMI+PTEDUCAT+BIFAST+APOEGrp+(1|subject)+(1|time)	0.0002631579
PC ae C44:5	CSF tTau/ABETA	Phosphatidylcholines	A	0.652436	0.995708	-1.61879e-05	met ~trait*time+A10BA+Total_C+HDL_C+A10BA+Age+PTGENDER+BMI+PTEDUCAT+BIFAST+APOEGrp+(1|subject)	0.65167	0.997771	-0.000593246	met ~trait*time+A10BA+Total_C+HDL_C+A10BA+Age+PTGENDER+BMI+PTEDUCAT+BIFAST+APOEGrp+(1|subject)	0.0777213	0.378144	0.0544267	met ~trait+A10BA+Total_C+HDL_C+A10BA+Age+PTGENDER+BMI+PTEDUCAT+BIFAST+APOEGrp+(1|subject)+(1|time)	0.0002631579
PC ae C44:6	CSF tTau/ABETA	Phosphatidylcholines	A	0.980235	0.995708	8.9696e-07	met ~trait*time+A10BA+C10AA+Total_C+HDL_C+A10BA+C10AA+Age+PTGENDER+BMI+PTEDUCAT+BIFAST+APOEGrp+(1|subject)	0.976136	0.997771	3.95976e-05	met ~trait*time+A10BA+C10AA+Total_C+HDL_C+A10BA+C10AA+Age+PTGENDER+BMI+PTEDUCAT+BIFAST+APOEGrp+(1|subject)	0.111772	0.415858	0.0478644	met ~trait+A10BA+C10AA+Total_C+HDL_C+A10BA+C10AA+Age+PTGENDER+BMI+PTEDUCAT+BIFAST+APOEGrp+(1|subject)+(1|time)	0.0002631579
Phe	CSF tTau/ABETA	Amino acids	A	0.487787	0.995708	-2.83529e-05	met ~trait*time+Age+PTGENDER+BMI+PTEDUCAT+BIFAST+APOEGrp+(1|subject)	0.499825	0.997771	-0.00155559	met ~trait*time+Age+PTGENDER+BMI+PTEDUCAT+BIFAST+APOEGrp+(1|subject)	0.154206	0.447246	0.0449107	met ~trait+M01AE+Age+PTGENDER+BMI+PTEDUCAT+BIFAST+APOEGrp+(1|subject)+(1|time)	0.0002631579
Pro	CSF tTau/ABETA	Amino acids	A	0.268686	0.995708	-5.18006e-05	met ~trait*time+Age+PTGENDER+BMI+PTEDUCAT+BIFAST+APOEGrp+(1|subject)	0.242429	0.997771	-0.00200896	met ~trait*time+Age+PTGENDER+BMI+PTEDUCAT+BIFAST+APOEGrp+(1|subject)	0.755436	0.912293	0.00945807	met ~trait+G03CA+Age+PTGENDER+BMI+PTEDUCAT+BIFAST+APOEGrp+(1|subject)+(1|time)	0.0002631579
ProBetaine	CSF tTau/ABETA	Amino acid related	A	0.177008	0.995708	0.000327278	met ~trait*time+Age+PTGENDER+BMI+PTEDUCAT+BIFAST+APOEGrp+(1|subject)	0.182927	0.997771	0.00249588	met ~trait*time+Age+PTGENDER+BMI+PTEDUCAT+BIFAST+APOEGrp+(1|subject)	0.454385	0.732226	0.0237848	met ~trait+C10AB+Age+PTGENDER+BMI+PTEDUCAT+BIFAST+APOEGrp+(1|subject)+(1|time)	0.0002631579
Putrescine	CSF tTau/ABETA	Biogenic amines	A	0.485004	0.995708	4.77881e-05	met ~trait*time+Age+PTGENDER+BMI+PTEDUCAT+BIFAST+APOEGrp+(1|subject)	0.475338	0.997771	0.00136577	met ~trait*time+Age+PTGENDER+BMI+PTEDUCAT+BIFAST+APOEGrp+(1|subject)	0.9557	0.982671	-0.00188337	met ~trait+C03+Age+PTGENDER+BMI+PTEDUCAT+BIFAST+APOEGrp+(1|subject)+(1|time)	0.0002631579
Sarcosine	CSF tTau/ABETA	Amino acid related	A	0.910226	0.995708	6.95712e-06	met ~trait*time+Age+PTGENDER+BMI+PTEDUCAT+BIFAST+APOEGrp+(1|subject)	0.844881	0.997771	0.000358547	met ~trait*time+Age+PTGENDER+BMI+PTEDUCAT+BIFAST+APOEGrp+(1|subject)	0.452181	0.731001	-0.0248464	met ~trait+G03C+Age+PTGENDER+BMI+PTEDUCAT+BIFAST+APOEGrp+(1|subject)+(1|time)	0.0002631579
SDMA	CSF tTau/ABETA	Amino acid related	A	0.214517	0.995708	-4.04433e-05	met ~trait*time+Age+PTGENDER+BMI+PTEDUCAT+BIFAST+APOEGrp+(1|subject)	0.266969	0.997771	-0.00170491	met ~trait*time+Age+PTGENDER+BMI+PTEDUCAT+BIFAST+APOEGrp+(1|subject)	0.00936622	0.143079	0.0817448	met ~trait+C03EA+Age+PTGENDER+BMI+PTEDUCAT+BIFAST+APOEGrp+(1|subject)+(1|time)	0.0002631579
Ser	CSF tTau/ABETA	Amino acids	A	0.595219	0.995708	-2.04792e-05	met ~trait*time+Age+PTGENDER+BMI+PTEDUCAT+BIFAST+APOEGrp+(1|subject)	0.561835	0.997771	-0.0011694	met ~trait*time+Age+PTGENDER+BMI+PTEDUCAT+BIFAST+APOEGrp+(1|subject)	0.126447	0.425648	0.0492246	met ~trait+A02BC+C09B+M05BA+Age+PTGENDER+BMI+PTEDUCAT+BIFAST+APOEGrp+(1|subject)+(1|time)	0.0002631579
Serotonin	CSF tTau/ABETA	Biogenic amines	A	0.478085	0.995708	8.97684e-05	met ~trait*time+C08D+N06AB+N06AX+Age+PTGENDER+BMI+PTEDUCAT+BIFAST+APOEGrp+(1|subject)	0.790615	0.997771	0.000368922	met ~trait*time+C08D+N06AB+N06AX+Age+PTGENDER+BMI+PTEDUCAT+BIFAST+APOEGrp+(1|subject)	0.109378	0.415858	-0.0422235	met ~trait+C08D+N06AB+N06AX+Age+PTGENDER+BMI+PTEDUCAT+BIFAST+APOEGrp+(1|subject)+(1|time)	0.0002631579
SM (OH) C14:1	CSF tTau/ABETA	Sphingomyelins	A	0.550032	0.995708	-1.92326e-05	met ~trait*time+C10AA+Total_C+HDL_C+C10AA+Age+PTGENDER+BMI+PTEDUCAT+BIFAST+APOEGrp+(1|subject)	0.743811	0.997771	-0.000396575	met ~trait*time+C10AA+Total_C+HDL_C+C10AA+Age+PTGENDER+BMI+PTEDUCAT+BIFAST+APOEGrp+(1|subject)	0.611252	0.826989	0.0137145	met ~trait+C10AA+Total_C+HDL_C+C10AA+Age+PTGENDER+BMI+PTEDUCAT+BIFAST+APOEGrp+(1|subject)+(1|time)	0.0002631579
SM (OH) C16:1	CSF tTau/ABETA	Sphingomyelins	A	0.650756	0.995708	-1.65583e-05	met ~trait*time+C10AA+Total_C+HDL_C+C10AA+Age+PTGENDER+BMI+PTEDUCAT+BIFAST+APOEGrp+(1|subject)	0.678595	0.997771	-0.000596146	met ~trait*time+C10AA+Total_C+HDL_C+C10AA+Age+PTGENDER+BMI+PTEDUCAT+BIFAST+APOEGrp+(1|subject)	0.710826	0.890292	-0.0104319	met ~trait+C10AA+C10AB+Total_C+HDL_C+C10AA+C10AB+Age+PTGENDER+BMI+PTEDUCAT+BIFAST+APOEGrp+(1|subject)+(1|time)	0.0002631579
SM (OH) C22:1	CSF tTau/ABETA	Sphingomyelins	A	0.713158	0.995708	-1.16811e-05	met ~trait*time+C10AA+Total_C+HDL_C+C10AA+Age+PTGENDER+BMI+PTEDUCAT+BIFAST+APOEGrp+(1|subject)	0.699632	0.997771	-0.000488715	met ~trait*time+C10AA+Total_C+HDL_C+C10AA+Age+PTGENDER+BMI+PTEDUCAT+BIFAST+APOEGrp+(1|subject)	0.3634	0.65888	-0.0208202	met ~trait+C10AA+G03+Total_C+HDL_C+C10AA+G03+Age+PTGENDER+BMI+PTEDUCAT+BIFAST+APOEGrp+(1|subject)+(1|time)	0.0002631579
SM (OH) C22:2	CSF tTau/ABETA	Sphingomyelins	A	0.541357	0.995708	2.00279e-05	met ~trait*time+C10AA+G04CA+N02BA+Total_C+HDL_C+C10AA+G04CA+N02BA+Age+PTGENDER+BMI+PTEDUCAT+BIFAST+APOEGrp+(1|subject)	0.503297	0.997771	0.00084538	met ~trait*time+C10AA+G04CA+N02BA+Total_C+HDL_C+C10AA+G04CA+N02BA+Age+PTGENDER+BMI+PTEDUCAT+BIFAST+APOEGrp+(1|subject)	0.917351	0.982671	-0.00244373	met ~trait+A10BA+C10AA+G03+G04BE+Total_C+HDL_C+A10BA+C10AA+G03+G04BE+Age+PTGENDER+BMI+PTEDUCAT+BIFAST+APOEGrp+(1|subject)+(1|time)	0.0002631579
SM (OH) C24:1	CSF tTau/ABETA	Sphingomyelins	A	0.604703	0.995708	-1.76688e-05	met ~trait*time+C07AB+C10AA+Total_C+HDL_C+C07AB+C10AA+Age+PTGENDER+BMI+PTEDUCAT+BIFAST+APOEGrp+(1|subject)	0.599248	0.997771	-0.000737169	met ~trait*time+C07AB+C10AA+Total_C+HDL_C+C07AB+C10AA+Age+PTGENDER+BMI+PTEDUCAT+BIFAST+APOEGrp+(1|subject)	0.0514965	0.342859	-0.0504916	met ~trait+Total_C+HDL_C+Age+PTGENDER+BMI+PTEDUCAT+BIFAST+APOEGrp+(1|subject)+(1|time)	0.0002631579
SM C16:0	CSF tTau/ABETA	Sphingomyelins	A	0.876126	0.995708	3.80017e-06	met ~trait*time+C10AA+Total_C+HDL_C+C10AA+Age+PTGENDER+BMI+PTEDUCAT+BIFAST+APOEGrp+(1|subject)	0.845581	0.997771	0.000315583	met ~trait*time+C10AA+Total_C+HDL_C+C10AA+Age+PTGENDER+BMI+PTEDUCAT+BIFAST+APOEGrp+(1|subject)	0.916131	0.982671	-0.00250071	met ~trait+A10BA+C10AA+Total_C+HDL_C+A10BA+C10AA+Age+PTGENDER+BMI+PTEDUCAT+BIFAST+APOEGrp+(1|subject)+(1|time)	0.0002631579
SM C16:1	CSF tTau/ABETA	Sphingomyelins	A	0.858982	0.995708	5.11499e-06	met ~trait*time+A10BA+C10AA+N02BA+Total_C+HDL_C+A10BA+C10AA+N02BA+Age+PTGENDER+BMI+PTEDUCAT+BIFAST+APOEGrp+(1|subject)	0.864471	0.997771	0.000207344	met ~trait*time+A10BA+C10AA+N02BA+Total_C+HDL_C+A10BA+C10AA+N02BA+Age+PTGENDER+BMI+PTEDUCAT+BIFAST+APOEGrp+(1|subject)	0.930367	0.982671	-0.00186598	met ~trait+A10BA+C10AA+G04BE+Total_C+HDL_C+A10BA+C10AA+G04BE+Age+PTGENDER+BMI+PTEDUCAT+BIFAST+APOEGrp+(1|subject)+(1|time)	0.0002631579
SM C18:0	CSF tTau/ABETA	Sphingomyelins	A	0.236386	0.995708	-4.53193e-05	met ~trait*time+M05BA+Total_C+HDL_C+M05BA+Age+PTGENDER+BMI+PTEDUCAT+BIFAST+APOEGrp+(1|subject)	0.237907	0.997771	-0.00178257	met ~trait*time+M05BA+Total_C+HDL_C+M05BA+Age+PTGENDER+BMI+PTEDUCAT+BIFAST+APOEGrp+(1|subject)	0.3659	0.65888	-0.0246399	met ~trait+Total_C+HDL_C+Age+PTGENDER+BMI+PTEDUCAT+BIFAST+APOEGrp+(1|subject)+(1|time)	0.0002631579
SM C18:1	CSF tTau/ABETA	Sphingomyelins	A	0.546778	0.995708	-2.46921e-05	met ~trait*time+M05BA+Total_C+HDL_C+M05BA+Age+PTGENDER+BMI+PTEDUCAT+BIFAST+APOEGrp+(1|subject)	0.572322	0.997771	-0.000824005	met ~trait*time+M05BA+Total_C+HDL_C+M05BA+Age+PTGENDER+BMI+PTEDUCAT+BIFAST+APOEGrp+(1|subject)	0.808685	0.932106	0.00639677	met ~trait+C10AB+G04BE+M05BA+Total_C+HDL_C+C10AB+G04BE+M05BA+Age+PTGENDER+BMI+PTEDUCAT+BIFAST+APOEGrp+(1|subject)+(1|time)	0.0002631579
SM C20:2	CSF tTau/ABETA	Sphingomyelins	A	0.592845	0.995708	-2.58932e-05	met ~trait*time+C10AA+G03C+M05BA+Total_C+HDL_C+C10AA+G03C+M05BA+Age+PTGENDER+BMI+PTEDUCAT+BIFAST+APOEGrp+(1|subject)	0.605052	0.997771	-0.00079861	met ~trait*time+C10AA+G03C+M05BA+Total_C+HDL_C+C10AA+G03C+M05BA+Age+PTGENDER+BMI+PTEDUCAT+BIFAST+APOEGrp+(1|subject)	0.132726	0.427766	0.0403334	met ~trait+A10BA+G03+G03C+M05BA+Total_C+HDL_C+A10BA+G03+G03C+M05BA+Age+PTGENDER+BMI+PTEDUCAT+BIFAST+APOEGrp+(1|subject)+(1|time)	0.0002631579
SM C24:0	CSF tTau/ABETA	Sphingomyelins	A	0.944342	0.995708	-2.27773e-06	met ~trait*time+C10AA+Total_C+HDL_C+C10AA+Age+PTGENDER+BMI+PTEDUCAT+BIFAST+APOEGrp+(1|subject)	0.94735	0.997771	-8.59424e-05	met ~trait*time+C10AA+Total_C+HDL_C+C10AA+Age+PTGENDER+BMI+PTEDUCAT+BIFAST+APOEGrp+(1|subject)	0.130989	0.427616	-0.033944	met ~trait+C10AA+Total_C+HDL_C+C10AA+Age+PTGENDER+BMI+PTEDUCAT+BIFAST+APOEGrp+(1|subject)+(1|time)	0.0002631579
SM C24:1	CSF tTau/ABETA	Sphingomyelins	A	0.612086	0.995708	1.62633e-05	met ~trait*time+A10BA+C10AA+Total_C+HDL_C+A10BA+C10AA+Age+PTGENDER+BMI+PTEDUCAT+BIFAST+APOEGrp+(1|subject)	0.635816	0.997771	0.000685628	met ~trait*time+A10BA+C10AA+Total_C+HDL_C+A10BA+C10AA+Age+PTGENDER+BMI+PTEDUCAT+BIFAST+APOEGrp+(1|subject)	0.129234	0.426089	-0.0367433	met ~trait+A10BA+C01DA+C10AA+C10BA02+G03+Total_C+HDL_C+A10BA+C01DA+C10AA+C10BA02+G03+Age+PTGENDER+BMI+PTEDUCAT+BIFAST+APOEGrp+(1|subject)+(1|time)	0.0002631579
SM C26:0	CSF tTau/ABETA	Sphingomyelins	A	0.424321	0.995708	2.54514e-05	met ~trait*time+C10AA+Total_C+HDL_C+C10AA+Age+PTGENDER+BMI+PTEDUCAT+BIFAST+APOEGrp+(1|subject)	0.420388	0.997771	0.00119166	met ~trait*time+C10AA+Total_C+HDL_C+C10AA+Age+PTGENDER+BMI+PTEDUCAT+BIFAST+APOEGrp+(1|subject)	0.0261438	0.254399	-0.0536545	met ~trait+A10BA+C10AA+Total_C+HDL_C+A10BA+C10AA+Age+PTGENDER+BMI+PTEDUCAT+BIFAST+APOEGrp+(1|subject)+(1|time)	0.0002631579
SM C26:1	CSF tTau/ABETA	Sphingomyelins	A	0.88741	0.995708	-5.16185e-06	met ~trait*time+C10AA+Total_C+HDL_C+C10AA+Age+PTGENDER+BMI+PTEDUCAT+BIFAST+APOEGrp+(1|subject)	0.866454	0.997771	-0.000243027	met ~trait*time+C10AA+Total_C+HDL_C+C10AA+Age+PTGENDER+BMI+PTEDUCAT+BIFAST+APOEGrp+(1|subject)	0.0757269	0.378144	-0.0458088	met ~trait+A10BA+C10AA+Total_C+HDL_C+A10BA+C10AA+Age+PTGENDER+BMI+PTEDUCAT+BIFAST+APOEGrp+(1|subject)+(1|time)	0.0002631579
t4-OH-Pro	CSF tTau/ABETA	Amino acid related	A	0.546976	0.995708	-4.99106e-05	met ~trait*time+Age+PTGENDER+BMI+PTEDUCAT+BIFAST+APOEGrp+(1|subject)	0.546643	0.997771	-0.00135874	met ~trait*time+Age+PTGENDER+BMI+PTEDUCAT+BIFAST+APOEGrp+(1|subject)	0.875503	0.977256	0.00486035	met ~trait+Age+PTGENDER+BMI+PTEDUCAT+BIFAST+APOEGrp+(1|subject)+(1|time)	0.0002631579
Taurine	CSF tTau/ABETA	Amino acid related	A	0.166828	0.995708	-9.37247e-05	met ~trait*time+Age+PTGENDER+BMI+PTEDUCAT+BIFAST+APOEGrp+(1|subject)	0.186256	0.997771	-0.00288639	met ~trait*time+Age+PTGENDER+BMI+PTEDUCAT+BIFAST+APOEGrp+(1|subject)	0.409332	0.699736	0.0252615	met ~trait+Age+PTGENDER+BMI+PTEDUCAT+BIFAST+APOEGrp+(1|subject)+(1|time)	0.0002631579
TCA	CSF tTau/ABETA	Bile acids	A	0.552417	0.995708	-0.000108307	met ~trait*time+Total_C+HDL_C+Age+PTGENDER+BMI+PTEDUCAT+BIFAST+APOEGrp+(1|subject)	0.364929	0.997771	-0.00207803	met ~trait*time+Total_C+HDL_C+Age+PTGENDER+BMI+PTEDUCAT+BIFAST+APOEGrp+(1|subject)	0.297616	0.618341	0.0375331	met ~trait+Total_C+HDL_C+Age+PTGENDER+BMI+PTEDUCAT+BIFAST+APOEGrp+(1|subject)+(1|time)	0.0002631579
TDCA	CSF tTau/ABETA	Bile acids	A	0.887402	0.995708	-3.29736e-05	met ~trait*time+Total_C+HDL_C+Age+PTGENDER+BMI+PTEDUCAT+BIFAST+APOEGrp+(1|subject)	0.87783	0.997771	-0.000353257	met ~trait*time+Total_C+HDL_C+Age+PTGENDER+BMI+PTEDUCAT+BIFAST+APOEGrp+(1|subject)	0.000833847	0.0703211	0.113023	met ~trait+Total_C+HDL_C+Age+PTGENDER+BMI+PTEDUCAT+BIFAST+APOEGrp+(1|subject)+(1|time)	0.0002631579
TG(14:0_32:2)	CSF tTau/ABETA	Triglycerides	A	0.993699	0.995708	-1.3236e-06	met ~trait*time+Total_C+HDL_C+Age+PTGENDER+BMI+PTEDUCAT+BIFAST+APOEGrp+(1|subject)	0.457998	0.997771	0.00171313	met ~trait*time+Total_C+HDL_C+Age+PTGENDER+BMI+PTEDUCAT+BIFAST+APOEGrp+(1|subject)	0.892191	0.982671	-0.00430595	met ~trait+Total_C+HDL_C+Age+PTGENDER+BMI+PTEDUCAT+BIFAST+APOEGrp+(1|subject)+(1|time)	0.0002631579
TG(14:0_34:0)	CSF tTau/ABETA	Triglycerides	A	0.978775	0.995708	-4.62818e-06	met ~trait*time+Total_C+HDL_C+Age+PTGENDER+BMI+PTEDUCAT+BIFAST+APOEGrp+(1|subject)	0.789347	0.997771	0.000543909	met ~trait*time+Total_C+HDL_C+Age+PTGENDER+BMI+PTEDUCAT+BIFAST+APOEGrp+(1|subject)	0.6757	0.857733	-0.0126165	met ~trait+B01AA+C10AB+Total_C+HDL_C+B01AA+C10AB+Age+PTGENDER+BMI+PTEDUCAT+BIFAST+APOEGrp+(1|subject)+(1|time)	0.0002631579
TG(14:0_34:1)	CSF tTau/ABETA	Triglycerides	A	0.957184	0.995708	8.45773e-06	met ~trait*time+Total_C+HDL_C+Age+PTGENDER+BMI+PTEDUCAT+BIFAST+APOEGrp+(1|subject)	0.96058	0.997771	9.25092e-05	met ~trait*time+Total_C+HDL_C+Age+PTGENDER+BMI+PTEDUCAT+BIFAST+APOEGrp+(1|subject)	0.959093	0.982671	-0.00150645	met ~trait+Total_C+HDL_C+Age+PTGENDER+BMI+PTEDUCAT+BIFAST+APOEGrp+(1|subject)+(1|time)	0.0002631579
TG(14:0_34:2)	CSF tTau/ABETA	Triglycerides	A	0.963236	0.995708	-6.36743e-06	met ~trait*time+Total_C+HDL_C+Age+PTGENDER+BMI+PTEDUCAT+BIFAST+APOEGrp+(1|subject)	0.879059	0.997771	-0.000277065	met ~trait*time+Total_C+HDL_C+Age+PTGENDER+BMI+PTEDUCAT+BIFAST+APOEGrp+(1|subject)	0.623182	0.834206	0.0140182	met ~trait+Total_C+HDL_C+Age+PTGENDER+BMI+PTEDUCAT+BIFAST+APOEGrp+(1|subject)+(1|time)	0.0002631579
TG(14:0_34:3)	CSF tTau/ABETA	Triglycerides	A	0.866493	0.995708	2.20726e-05	met ~trait*time+Total_C+HDL_C+Age+PTGENDER+BMI+PTEDUCAT+BIFAST+APOEGrp+(1|subject)	0.834729	0.997771	0.0003909	met ~trait*time+Total_C+HDL_C+Age+PTGENDER+BMI+PTEDUCAT+BIFAST+APOEGrp+(1|subject)	0.463106	0.736892	0.0208786	met ~trait+Total_C+HDL_C+Age+PTGENDER+BMI+PTEDUCAT+BIFAST+APOEGrp+(1|subject)+(1|time)	0.0002631579
TG(14:0_35:1)	CSF tTau/ABETA	Triglycerides	A	0.987824	0.995708	2.11379e-06	met ~trait*time+Total_C+HDL_C+Age+PTGENDER+BMI+PTEDUCAT+BIFAST+APOEGrp+(1|subject)	0.916641	0.997771	-0.000266268	met ~trait*time+Total_C+HDL_C+Age+PTGENDER+BMI+PTEDUCAT+BIFAST+APOEGrp+(1|subject)	0.635047	0.836807	0.0156175	met ~trait+Total_C+HDL_C+Age+PTGENDER+BMI+PTEDUCAT+BIFAST+APOEGrp+(1|subject)+(1|time)	0.0002631579
TG(14:0_35:2)	CSF tTau/ABETA	Triglycerides	A	0.95944	0.995708	6.14464e-06	met ~trait*time+Total_C+HDL_C+Age+PTGENDER+BMI+PTEDUCAT+BIFAST+APOEGrp+(1|subject)	0.870687	0.997771	-0.000382482	met ~trait*time+Total_C+HDL_C+Age+PTGENDER+BMI+PTEDUCAT+BIFAST+APOEGrp+(1|subject)	0.156082	0.447246	0.0476132	met ~trait+Total_C+HDL_C+Age+PTGENDER+BMI+PTEDUCAT+BIFAST+APOEGrp+(1|subject)+(1|time)	0.0002631579
TG(14:0_36:1)	CSF tTau/ABETA	Triglycerides	A	0.899237	0.995708	1.63264e-05	met ~trait*time+Total_C+HDL_C+Age+PTGENDER+BMI+PTEDUCAT+BIFAST+APOEGrp+(1|subject)	0.994602	0.997771	-1.25048e-05	met ~trait*time+Total_C+HDL_C+Age+PTGENDER+BMI+PTEDUCAT+BIFAST+APOEGrp+(1|subject)	0.523304	0.785836	0.0182368	met ~trait+Total_C+HDL_C+Age+PTGENDER+BMI+PTEDUCAT+BIFAST+APOEGrp+(1|subject)+(1|time)	0.0002631579
TG(14:0_36:2)	CSF tTau/ABETA	Triglycerides	A	0.665367	0.995708	4.74531e-05	met ~trait*time+Total_C+HDL_C+Age+PTGENDER+BMI+PTEDUCAT+BIFAST+APOEGrp+(1|subject)	0.751906	0.997771	0.000550821	met ~trait*time+Total_C+HDL_C+Age+PTGENDER+BMI+PTEDUCAT+BIFAST+APOEGrp+(1|subject)	0.312556	0.622651	0.0280242	met ~trait+Total_C+HDL_C+Age+PTGENDER+BMI+PTEDUCAT+BIFAST+APOEGrp+(1|subject)+(1|time)	0.0002631579
TG(14:0_36:3)	CSF tTau/ABETA	Triglycerides	A	0.730689	0.995708	3.38638e-05	met ~trait*time+Total_C+HDL_C+Age+PTGENDER+BMI+PTEDUCAT+BIFAST+APOEGrp+(1|subject)	0.859555	0.997771	0.00029971	met ~trait*time+Total_C+HDL_C+Age+PTGENDER+BMI+PTEDUCAT+BIFAST+APOEGrp+(1|subject)	0.195328	0.495532	0.0338005	met ~trait+Total_C+HDL_C+Age+PTGENDER+BMI+PTEDUCAT+BIFAST+APOEGrp+(1|subject)+(1|time)	0.0002631579
TG(14:0_36:4)	CSF tTau/ABETA	Triglycerides	A	0.652019	0.995708	4.97317e-05	met ~trait*time+Total_C+HDL_C+Age+PTGENDER+BMI+PTEDUCAT+BIFAST+APOEGrp+(1|subject)	0.664383	0.997771	0.000760717	met ~trait*time+Total_C+HDL_C+Age+PTGENDER+BMI+PTEDUCAT+BIFAST+APOEGrp+(1|subject)	0.276414	0.605479	0.0288245	met ~trait+Total_C+HDL_C+Age+PTGENDER+BMI+PTEDUCAT+BIFAST+APOEGrp+(1|subject)+(1|time)	0.0002631579
TG(14:0_38:4)	CSF tTau/ABETA	Triglycerides	A	0.775172	0.995708	3.23198e-05	met ~trait*time+Total_C+HDL_C+Age+PTGENDER+BMI+PTEDUCAT+BIFAST+APOEGrp+(1|subject)	0.819378	0.997771	0.000435701	met ~trait*time+Total_C+HDL_C+Age+PTGENDER+BMI+PTEDUCAT+BIFAST+APOEGrp+(1|subject)	0.422028	0.701279	0.0227136	met ~trait+Total_C+HDL_C+Age+PTGENDER+BMI+PTEDUCAT+BIFAST+APOEGrp+(1|subject)+(1|time)	0.0002631579
TG(14:0_38:5)	CSF tTau/ABETA	Triglycerides	A	0.840174	0.995708	2.09249e-05	met ~trait*time+Total_C+HDL_C+Age+PTGENDER+BMI+PTEDUCAT+BIFAST+APOEGrp+(1|subject)	0.840174	0.997771	0.000387943	met ~trait*time+Total_C+HDL_C+Age+PTGENDER+BMI+PTEDUCAT+BIFAST+APOEGrp+(1|subject)	0.638769	0.839525	0.0134087	met ~trait+Total_C+HDL_C+Age+PTGENDER+BMI+PTEDUCAT+BIFAST+APOEGrp+(1|subject)+(1|time)	0.0002631579
TG(14:0_40:5)	CSF tTau/ABETA	Triglycerides	A	0.847322	0.995708	1.4833e-05	met ~trait*time+Total_C+HDL_C+Age+PTGENDER+BMI+PTEDUCAT+BIFAST+APOEGrp+(1|subject)	0.800146	0.997771	-0.000541117	met ~trait*time+Total_C+HDL_C+Age+PTGENDER+BMI+PTEDUCAT+BIFAST+APOEGrp+(1|subject)	0.588549	0.81936	0.0175064	met ~trait+Total_C+HDL_C+Age+PTGENDER+BMI+PTEDUCAT+BIFAST+APOEGrp+(1|subject)+(1|time)	0.0002631579
TG(16:0_28:1)	CSF tTau/ABETA	Triglycerides	A	0.937983	0.995708	-1.79086e-05	met ~trait*time+Total_C+HDL_C+Age+PTGENDER+BMI+PTEDUCAT+BIFAST+APOEGrp+(1|subject)	0.989719	0.997771	3.0545e-05	met ~trait*time+Total_C+HDL_C+Age+PTGENDER+BMI+PTEDUCAT+BIFAST+APOEGrp+(1|subject)	0.726954	0.890308	-0.0111376	met ~trait+B01AA+Total_C+HDL_C+B01AA+Age+PTGENDER+BMI+PTEDUCAT+BIFAST+APOEGrp+(1|subject)+(1|time)	0.0002631579
TG(16:0_28:2)	CSF tTau/ABETA	Triglycerides	A	0.9482	0.995708	1.17744e-05	met ~trait*time+Total_C+HDL_C+Age+PTGENDER+BMI+PTEDUCAT+BIFAST+APOEGrp+(1|subject)	0.840529	0.997771	0.000542533	met ~trait*time+Total_C+HDL_C+Age+PTGENDER+BMI+PTEDUCAT+BIFAST+APOEGrp+(1|subject)	0.508167	0.779189	-0.023579	met ~trait+C10AB+Total_C+HDL_C+C10AB+Age+PTGENDER+BMI+PTEDUCAT+BIFAST+APOEGrp+(1|subject)+(1|time)	0.0002631579
TG(16:0_30:2)	CSF tTau/ABETA	Triglycerides	A	0.789501	0.995708	-5.17123e-05	met ~trait*time+Total_C+HDL_C+Age+PTGENDER+BMI+PTEDUCAT+BIFAST+APOEGrp+(1|subject)	0.742438	0.997771	-0.000681122	met ~trait*time+Total_C+HDL_C+Age+PTGENDER+BMI+PTEDUCAT+BIFAST+APOEGrp+(1|subject)	0.853564	0.966227	0.00547877	met ~trait+Total_C+HDL_C+Age+PTGENDER+BMI+PTEDUCAT+BIFAST+APOEGrp+(1|subject)+(1|time)	0.0002631579
TG(16:0_32:0)	CSF tTau/ABETA	Triglycerides	A	0.827552	0.995708	3.71125e-05	met ~trait*time+C10AB+Total_C+HDL_C+C10AB+Age+PTGENDER+BMI+PTEDUCAT+BIFAST+APOEGrp+(1|subject)	0.745193	0.997771	0.000629685	met ~trait*time+C10AB+Total_C+HDL_C+C10AB+Age+PTGENDER+BMI+PTEDUCAT+BIFAST+APOEGrp+(1|subject)	0.441116	0.722346	-0.0237229	met ~trait+B01AA+C10AB+Total_C+HDL_C+B01AA+C10AB+Age+PTGENDER+BMI+PTEDUCAT+BIFAST+APOEGrp+(1|subject)+(1|time)	0.0002631579
TG(16:0_32:1)	CSF tTau/ABETA	Triglycerides	A	0.933826	0.995708	1.33234e-05	met ~trait*time+C10AB+Total_C+HDL_C+C10AB+Age+PTGENDER+BMI+PTEDUCAT+BIFAST+APOEGrp+(1|subject)	0.909001	0.997771	0.000212127	met ~trait*time+C10AB+Total_C+HDL_C+C10AB+Age+PTGENDER+BMI+PTEDUCAT+BIFAST+APOEGrp+(1|subject)	0.975222	0.988903	0.000927367	met ~trait+C10AB+Total_C+HDL_C+C10AB+Age+PTGENDER+BMI+PTEDUCAT+BIFAST+APOEGrp+(1|subject)+(1|time)	0.0002631579
TG(16:0_32:2)	CSF tTau/ABETA	Triglycerides	A	0.932212	0.995708	-1.24572e-05	met ~trait*time+C10AB+Total_C+HDL_C+C10AB+Age+PTGENDER+BMI+PTEDUCAT+BIFAST+APOEGrp+(1|subject)	0.88601	0.997771	-0.000262254	met ~trait*time+C10AB+Total_C+HDL_C+C10AB+Age+PTGENDER+BMI+PTEDUCAT+BIFAST+APOEGrp+(1|subject)	0.573096	0.814569	0.0162947	met ~trait+C10AB+Total_C+HDL_C+C10AB+Age+PTGENDER+BMI+PTEDUCAT+BIFAST+APOEGrp+(1|subject)+(1|time)	0.0002631579
TG(16:0_32:3)	CSF tTau/ABETA	Triglycerides	A	0.877932	0.995708	-2.28993e-05	met ~trait*time+Total_C+HDL_C+Age+PTGENDER+BMI+PTEDUCAT+BIFAST+APOEGrp+(1|subject)	0.873968	0.997771	-0.000299497	met ~trait*time+Total_C+HDL_C+Age+PTGENDER+BMI+PTEDUCAT+BIFAST+APOEGrp+(1|subject)	0.503117	0.773791	0.0190603	met ~trait+Total_C+HDL_C+Age+PTGENDER+BMI+PTEDUCAT+BIFAST+APOEGrp+(1|subject)+(1|time)	0.0002631579
TG(16:0_33:1)	CSF tTau/ABETA	Triglycerides	A	0.771115	0.995708	-4.08655e-05	met ~trait*time+C10AB+Total_C+HDL_C+C10AB+Age+PTGENDER+BMI+PTEDUCAT+BIFAST+APOEGrp+(1|subject)	0.925602	0.997771	-0.000175649	met ~trait*time+C10AB+Total_C+HDL_C+C10AB+Age+PTGENDER+BMI+PTEDUCAT+BIFAST+APOEGrp+(1|subject)	0.870276	0.977256	0.00480025	met ~trait+C10AB+Total_C+HDL_C+C10AB+Age+PTGENDER+BMI+PTEDUCAT+BIFAST+APOEGrp+(1|subject)+(1|time)	0.0002631579
TG(16:0_33:2)	CSF tTau/ABETA	Triglycerides	A	0.527915	0.995708	-7.56784e-05	met ~trait*time+Total_C+HDL_C+Age+PTGENDER+BMI+PTEDUCAT+BIFAST+APOEGrp+(1|subject)	0.527915	0.997771	-0.00110752	met ~trait*time+Total_C+HDL_C+Age+PTGENDER+BMI+PTEDUCAT+BIFAST+APOEGrp+(1|subject)	0.43327	0.716453	0.0221611	met ~trait+C10AB+Total_C+HDL_C+C10AB+Age+PTGENDER+BMI+PTEDUCAT+BIFAST+APOEGrp+(1|subject)+(1|time)	0.0002631579
TG(16:0_34:0)	CSF tTau/ABETA	Triglycerides	A	0.828636	0.995708	2.82063e-05	met ~trait*time+C10AB+Total_C+HDL_C+C10AB+Age+PTGENDER+BMI+PTEDUCAT+BIFAST+APOEGrp+(1|subject)	0.84531	0.997771	0.000350681	met ~trait*time+C10AB+Total_C+HDL_C+C10AB+Age+PTGENDER+BMI+PTEDUCAT+BIFAST+APOEGrp+(1|subject)	0.754097	0.912293	-0.00938144	met ~trait+B01AA+C10AB+R06A+Total_C+HDL_C+B01AA+C10AB+R06A+Age+PTGENDER+BMI+PTEDUCAT+BIFAST+APOEGrp+(1|subject)+(1|time)	0.0002631579
TG(16:0_34:1)	CSF tTau/ABETA	Triglycerides	A	0.723886	0.995708	3.99999e-05	met ~trait*time+C10AB+Total_C+HDL_C+C10AB+Age+PTGENDER+BMI+PTEDUCAT+BIFAST+APOEGrp+(1|subject)	0.712334	0.997771	0.000619035	met ~trait*time+C10AB+Total_C+HDL_C+C10AB+Age+PTGENDER+BMI+PTEDUCAT+BIFAST+APOEGrp+(1|subject)	0.963154	0.982671	-0.00134512	met ~trait+B01AA+C10AB+R06A+Total_C+HDL_C+B01AA+C10AB+R06A+Age+PTGENDER+BMI+PTEDUCAT+BIFAST+APOEGrp+(1|subject)+(1|time)	0.0002631579
TG(16:0_34:2)	CSF tTau/ABETA	Triglycerides	A	0.87092	0.995708	1.5982e-05	met ~trait*time+C10AB+Total_C+HDL_C+C10AB+Age+PTGENDER+BMI+PTEDUCAT+BIFAST+APOEGrp+(1|subject)	0.908154	0.997771	0.00018469	met ~trait*time+C10AB+Total_C+HDL_C+C10AB+Age+PTGENDER+BMI+PTEDUCAT+BIFAST+APOEGrp+(1|subject)	0.657931	0.845121	0.0124871	met ~trait+C10AB+Total_C+HDL_C+C10AB+Age+PTGENDER+BMI+PTEDUCAT+BIFAST+APOEGrp+(1|subject)+(1|time)	0.0002631579
TG(16:0_34:3)	CSF tTau/ABETA	Triglycerides	A	0.990572	0.995708	1.06897e-06	met ~trait*time+C10AB+Total_C+HDL_C+C10AB+Age+PTGENDER+BMI+PTEDUCAT+BIFAST+APOEGrp+(1|subject)	0.995084	0.997771	-9.8277e-06	met ~trait*time+C10AB+Total_C+HDL_C+C10AB+Age+PTGENDER+BMI+PTEDUCAT+BIFAST+APOEGrp+(1|subject)	0.359287	0.657646	0.0254124	met ~trait+C10AB+Total_C+HDL_C+C10AB+Age+PTGENDER+BMI+PTEDUCAT+BIFAST+APOEGrp+(1|subject)+(1|time)	0.0002631579
TG(16:0_34:4)	CSF tTau/ABETA	Triglycerides	A	0.689072	0.995708	4.32991e-05	met ~trait*time+Total_C+HDL_C+Age+PTGENDER+BMI+PTEDUCAT+BIFAST+APOEGrp+(1|subject)	0.689072	0.997771	0.000680649	met ~trait*time+Total_C+HDL_C+Age+PTGENDER+BMI+PTEDUCAT+BIFAST+APOEGrp+(1|subject)	0.539014	0.789079	0.0174614	met ~trait+Total_C+HDL_C+Age+PTGENDER+BMI+PTEDUCAT+BIFAST+APOEGrp+(1|subject)+(1|time)	0.0002631579
TG(16:0_35:1)	CSF tTau/ABETA	Triglycerides	A	0.940497	0.995708	-9.33055e-06	met ~trait*time+C10AB+Total_C+HDL_C+C10AB+Age+PTGENDER+BMI+PTEDUCAT+BIFAST+APOEGrp+(1|subject)	0.911387	0.997771	-0.000202012	met ~trait*time+C10AB+Total_C+HDL_C+C10AB+Age+PTGENDER+BMI+PTEDUCAT+BIFAST+APOEGrp+(1|subject)	0.687764	0.870021	0.0117534	met ~trait+Total_C+HDL_C+Age+PTGENDER+BMI+PTEDUCAT+BIFAST+APOEGrp+(1|subject)+(1|time)	0.0002631579
TG(16:0_35:2)	CSF tTau/ABETA	Triglycerides	A	0.854272	0.995708	-1.90542e-05	met ~trait*time+C10AB+Total_C+HDL_C+C10AB+Age+PTGENDER+BMI+PTEDUCAT+BIFAST+APOEGrp+(1|subject)	0.839971	0.997771	-0.000338527	met ~trait*time+C10AB+Total_C+HDL_C+C10AB+Age+PTGENDER+BMI+PTEDUCAT+BIFAST+APOEGrp+(1|subject)	0.328361	0.636593	0.0278901	met ~trait+C10AB+Total_C+HDL_C+C10AB+Age+PTGENDER+BMI+PTEDUCAT+BIFAST+APOEGrp+(1|subject)+(1|time)	0.0002631579
TG(16:0_35:3)	CSF tTau/ABETA	Triglycerides	A	0.539489	0.995708	-5.48067e-05	met ~trait*time+Total_C+HDL_C+Age+PTGENDER+BMI+PTEDUCAT+BIFAST+APOEGrp+(1|subject)	0.539489	0.997771	-0.000970676	met ~trait*time+Total_C+HDL_C+Age+PTGENDER+BMI+PTEDUCAT+BIFAST+APOEGrp+(1|subject)	0.117615	0.425529	0.0412512	met ~trait+A10BA+Total_C+HDL_C+A10BA+Age+PTGENDER+BMI+PTEDUCAT+BIFAST+APOEGrp+(1|subject)+(1|time)	0.0002631579
TG(16:0_36:2)	CSF tTau/ABETA	Triglycerides	A	0.684962	0.995708	3.23875e-05	met ~trait*time+C10AB+Total_C+HDL_C+C10AB+Age+PTGENDER+BMI+PTEDUCAT+BIFAST+APOEGrp+(1|subject)	0.666072	0.997771	0.000683582	met ~trait*time+C10AB+Total_C+HDL_C+C10AB+Age+PTGENDER+BMI+PTEDUCAT+BIFAST+APOEGrp+(1|subject)	0.629716	0.835209	0.0131916	met ~trait+Total_C+HDL_C+Age+PTGENDER+BMI+PTEDUCAT+BIFAST+APOEGrp+(1|subject)+(1|time)	0.0002631579
TG(16:0_36:3)	CSF tTau/ABETA	Triglycerides	A	0.754765	0.995708	2.14349e-05	met ~trait*time+Total_C+HDL_C+Age+PTGENDER+BMI+PTEDUCAT+BIFAST+APOEGrp+(1|subject)	0.710092	0.997771	0.000536222	met ~trait*time+Total_C+HDL_C+Age+PTGENDER+BMI+PTEDUCAT+BIFAST+APOEGrp+(1|subject)	0.577412	0.817993	0.0142151	met ~trait+Total_C+HDL_C+Age+PTGENDER+BMI+PTEDUCAT+BIFAST+APOEGrp+(1|subject)+(1|time)	0.0002631579
TG(16:0_36:4)	CSF tTau/ABETA	Triglycerides	A	0.817414	0.995708	1.8022e-05	met ~trait*time+Total_C+HDL_C+Age+PTGENDER+BMI+PTEDUCAT+BIFAST+APOEGrp+(1|subject)	0.769714	0.997771	0.00043393	met ~trait*time+Total_C+HDL_C+Age+PTGENDER+BMI+PTEDUCAT+BIFAST+APOEGrp+(1|subject)	0.804544	0.932106	0.00655017	met ~trait+Total_C+HDL_C+Age+PTGENDER+BMI+PTEDUCAT+BIFAST+APOEGrp+(1|subject)+(1|time)	0.0002631579
TG(16:0_36:5)	CSF tTau/ABETA	Triglycerides	A	0.620532	0.995708	4.42044e-05	met ~trait*time+Total_C+HDL_C+Age+PTGENDER+BMI+PTEDUCAT+BIFAST+APOEGrp+(1|subject)	0.636139	0.997771	0.000769252	met ~trait*time+Total_C+HDL_C+Age+PTGENDER+BMI+PTEDUCAT+BIFAST+APOEGrp+(1|subject)	0.946635	0.982671	0.0018197	met ~trait+Total_C+HDL_C+Age+PTGENDER+BMI+PTEDUCAT+BIFAST+APOEGrp+(1|subject)+(1|time)	0.0002631579
TG(16:0_36:6)	CSF tTau/ABETA	Triglycerides	A	0.896147	0.995708	1.51294e-05	met ~trait*time+C10AX06+Total_C+HDL_C+C10AX06+Age+PTGENDER+BMI+PTEDUCAT+BIFAST+APOEGrp+(1|subject)	0.900937	0.997771	0.000227142	met ~trait*time+C10AX06+Total_C+HDL_C+C10AX06+Age+PTGENDER+BMI+PTEDUCAT+BIFAST+APOEGrp+(1|subject)	0.52785	0.785836	-0.0182249	met ~trait+C10AX06+Total_C+HDL_C+C10AX06+Age+PTGENDER+BMI+PTEDUCAT+BIFAST+APOEGrp+(1|subject)+(1|time)	0.0002631579
TG(16:0_37:3)	CSF tTau/ABETA	Triglycerides	A	0.878047	0.995708	1.25419e-05	met ~trait*time+C10AB+Total_C+HDL_C+C10AB+Age+PTGENDER+BMI+PTEDUCAT+BIFAST+APOEGrp+(1|subject)	0.878047	0.997771	0.000242761	met ~trait*time+C10AB+Total_C+HDL_C+C10AB+Age+PTGENDER+BMI+PTEDUCAT+BIFAST+APOEGrp+(1|subject)	0.420162	0.701279	0.0216223	met ~trait+C10AB+Total_C+HDL_C+C10AB+Age+PTGENDER+BMI+PTEDUCAT+BIFAST+APOEGrp+(1|subject)+(1|time)	0.0002631579
TG(16:0_38:1)	CSF tTau/ABETA	Triglycerides	A	0.863191	0.995708	-1.71078e-05	met ~trait*time+C10AB+Total_C+HDL_C+C10AB+Age+PTGENDER+BMI+PTEDUCAT+BIFAST+APOEGrp+(1|subject)	0.774276	0.997771	-0.000505625	met ~trait*time+C10AB+Total_C+HDL_C+C10AB+Age+PTGENDER+BMI+PTEDUCAT+BIFAST+APOEGrp+(1|subject)	0.724574	0.890308	-0.0102268	met ~trait+B01AA+C10AB+Total_C+HDL_C+B01AA+C10AB+Age+PTGENDER+BMI+PTEDUCAT+BIFAST+APOEGrp+(1|subject)+(1|time)	0.0002631579
TG(16:0_38:2)	CSF tTau/ABETA	Triglycerides	A	0.899185	0.995708	1.07584e-05	met ~trait*time+C10AB+Total_C+HDL_C+C10AB+Age+PTGENDER+BMI+PTEDUCAT+BIFAST+APOEGrp+(1|subject)	0.751215	0.997771	0.000510044	met ~trait*time+C10AB+Total_C+HDL_C+C10AB+Age+PTGENDER+BMI+PTEDUCAT+BIFAST+APOEGrp+(1|subject)	0.928993	0.982671	-0.00248506	met ~trait+C10AA+Total_C+HDL_C+C10AA+Age+PTGENDER+BMI+PTEDUCAT+BIFAST+APOEGrp+(1|subject)+(1|time)	0.0002631579
TG(16:0_38:3)	CSF tTau/ABETA	Triglycerides	A	0.973531	0.995708	2.53056e-06	met ~trait*time+Total_C+HDL_C+Age+PTGENDER+BMI+PTEDUCAT+BIFAST+APOEGrp+(1|subject)	0.837026	0.997771	0.000311848	met ~trait*time+Total_C+HDL_C+Age+PTGENDER+BMI+PTEDUCAT+BIFAST+APOEGrp+(1|subject)	0.642315	0.839822	0.0125908	met ~trait+Total_C+HDL_C+Age+PTGENDER+BMI+PTEDUCAT+BIFAST+APOEGrp+(1|subject)+(1|time)	0.0002631579
TG(16:0_38:4)	CSF tTau/ABETA	Triglycerides	A	0.993708	0.995708	6.27497e-07	met ~trait*time+Total_C+HDL_C+Age+PTGENDER+BMI+PTEDUCAT+BIFAST+APOEGrp+(1|subject)	0.993708	0.997771	1.21808e-05	met ~trait*time+Total_C+HDL_C+Age+PTGENDER+BMI+PTEDUCAT+BIFAST+APOEGrp+(1|subject)	0.652351	0.845121	0.01233	met ~trait+Total_C+HDL_C+Age+PTGENDER+BMI+PTEDUCAT+BIFAST+APOEGrp+(1|subject)+(1|time)	0.0002631579
TG(16:0_38:5)	CSF tTau/ABETA	Triglycerides	A	0.829705	0.995708	1.57568e-05	met ~trait*time+C10AA+C10AB+Total_C+HDL_C+C10AA+C10AB+Age+PTGENDER+BMI+PTEDUCAT+BIFAST+APOEGrp+(1|subject)	0.829705	0.997771	0.000314782	met ~trait*time+C10AA+C10AB+Total_C+HDL_C+C10AA+C10AB+Age+PTGENDER+BMI+PTEDUCAT+BIFAST+APOEGrp+(1|subject)	0.992759	0.994724	0.00024594	met ~trait+C10AA+Total_C+HDL_C+C10AA+Age+PTGENDER+BMI+PTEDUCAT+BIFAST+APOEGrp+(1|subject)+(1|time)	0.0002631579
TG(16:0_38:6)	CSF tTau/ABETA	Triglycerides	A	0.782108	0.995708	2.20425e-05	met ~trait*time+A10BA+C10AA+C10AX06+Total_C+HDL_C+A10BA+C10AA+C10AX06+Age+PTGENDER+BMI+PTEDUCAT+BIFAST+APOEGrp+(1|subject)	0.782108	0.997771	0.000428037	met ~trait*time+A10BA+C10AA+C10AX06+Total_C+HDL_C+A10BA+C10AA+C10AX06+Age+PTGENDER+BMI+PTEDUCAT+BIFAST+APOEGrp+(1|subject)	0.534244	0.785836	-0.0183641	met ~trait+Total_C+HDL_C+Age+PTGENDER+BMI+PTEDUCAT+BIFAST+APOEGrp+(1|subject)+(1|time)	0.0002631579
TG(16:0_38:7)	CSF tTau/ABETA	Triglycerides	A	0.84573	0.995708	1.92883e-05	met ~trait*time+C10AX06+Total_C+HDL_C+C10AX06+Age+PTGENDER+BMI+PTEDUCAT+BIFAST+APOEGrp+(1|subject)	0.855335	0.997771	0.000299969	met ~trait*time+C10AX06+Total_C+HDL_C+C10AX06+Age+PTGENDER+BMI+PTEDUCAT+BIFAST+APOEGrp+(1|subject)	0.419816	0.701279	-0.0244836	met ~trait+C10AX06+Total_C+HDL_C+C10AX06+Age+PTGENDER+BMI+PTEDUCAT+BIFAST+APOEGrp+(1|subject)+(1|time)	0.0002631579
TG(16:0_40:6)	CSF tTau/ABETA	Triglycerides	A	0.712714	0.995708	2.69608e-05	met ~trait*time+C10AX06+Total_C+HDL_C+C10AX06+Age+PTGENDER+BMI+PTEDUCAT+BIFAST+APOEGrp+(1|subject)	0.655646	0.997771	0.000689137	met ~trait*time+C10AX06+Total_C+HDL_C+C10AX06+Age+PTGENDER+BMI+PTEDUCAT+BIFAST+APOEGrp+(1|subject)	0.78287	0.926418	0.00806655	met ~trait+Total_C+HDL_C+Age+PTGENDER+BMI+PTEDUCAT+BIFAST+APOEGrp+(1|subject)+(1|time)	0.0002631579
TG(16:0_40:7)	CSF tTau/ABETA	Triglycerides	A	0.963712	0.995708	3.78463e-06	met ~trait*time+C10AX06+Total_C+HDL_C+C10AX06+Age+PTGENDER+BMI+PTEDUCAT+BIFAST+APOEGrp+(1|subject)	0.938188	0.997771	0.000119821	met ~trait*time+C10AX06+Total_C+HDL_C+C10AX06+Age+PTGENDER+BMI+PTEDUCAT+BIFAST+APOEGrp+(1|subject)	0.233183	0.552474	-0.0355799	met ~trait+C10AX06+Total_C+HDL_C+C10AX06+Age+PTGENDER+BMI+PTEDUCAT+BIFAST+APOEGrp+(1|subject)+(1|time)	0.0002631579
TG(16:0_40:8)	CSF tTau/ABETA	Triglycerides	A	0.913289	0.995708	1.0629e-05	met ~trait*time+C10AX06+Total_C+HDL_C+C10AX06+Age+PTGENDER+BMI+PTEDUCAT+BIFAST+APOEGrp+(1|subject)	0.904727	0.997771	0.000179052	met ~trait*time+C10AX06+Total_C+HDL_C+C10AX06+Age+PTGENDER+BMI+PTEDUCAT+BIFAST+APOEGrp+(1|subject)	0.0386002	0.287231	-0.0630825	met ~trait+C10AX06+Total_C+HDL_C+C10AX06+Age+PTGENDER+BMI+PTEDUCAT+BIFAST+APOEGrp+(1|subject)+(1|time)	0.0002631579
TG(16:1_28:0)	CSF tTau/ABETA	Triglycerides	A	0.967746	0.995708	8.11112e-06	met ~trait*time+Total_C+HDL_C+Age+PTGENDER+BMI+PTEDUCAT+BIFAST+APOEGrp+(1|subject)	0.554721	0.997771	-0.0014363	met ~trait*time+Total_C+HDL_C+Age+PTGENDER+BMI+PTEDUCAT+BIFAST+APOEGrp+(1|subject)	0.542335	0.789079	-0.0210783	met ~trait+R06A+Total_C+HDL_C+R06A+Age+PTGENDER+BMI+PTEDUCAT+BIFAST+APOEGrp+(1|subject)+(1|time)	0.0002631579
TG(16:1_30:1)	CSF tTau/ABETA	Triglycerides	A	0.843379	0.995708	-3.7419e-05	met ~trait*time+Total_C+HDL_C+Age+PTGENDER+BMI+PTEDUCAT+BIFAST+APOEGrp+(1|subject)	0.921961	0.997771	0.000204748	met ~trait*time+Total_C+HDL_C+Age+PTGENDER+BMI+PTEDUCAT+BIFAST+APOEGrp+(1|subject)	0.991064	0.994724	-0.000360178	met ~trait+Total_C+HDL_C+Age+PTGENDER+BMI+PTEDUCAT+BIFAST+APOEGrp+(1|subject)+(1|time)	0.0002631579
TG(16:1_32:0)	CSF tTau/ABETA	Triglycerides	A	0.98277	0.995708	-3.47806e-06	met ~trait*time+C10AB+Total_C+HDL_C+C10AB+Age+PTGENDER+BMI+PTEDUCAT+BIFAST+APOEGrp+(1|subject)	0.973363	0.997771	6.06966e-05	met ~trait*time+C10AB+Total_C+HDL_C+C10AB+Age+PTGENDER+BMI+PTEDUCAT+BIFAST+APOEGrp+(1|subject)	0.936137	0.982671	-0.00247055	met ~trait+C10AB+Total_C+HDL_C+C10AB+Age+PTGENDER+BMI+PTEDUCAT+BIFAST+APOEGrp+(1|subject)+(1|time)	0.0002631579
TG(16:1_32:1)	CSF tTau/ABETA	Triglycerides	A	0.929337	0.995708	1.32778e-05	met ~trait*time+C10AB+Total_C+HDL_C+C10AB+Age+PTGENDER+BMI+PTEDUCAT+BIFAST+APOEGrp+(1|subject)	0.975538	0.997771	-5.52077e-05	met ~trait*time+C10AB+Total_C+HDL_C+C10AB+Age+PTGENDER+BMI+PTEDUCAT+BIFAST+APOEGrp+(1|subject)	0.414544	0.701279	0.0250614	met ~trait+C10AB+Total_C+HDL_C+C10AB+Age+PTGENDER+BMI+PTEDUCAT+BIFAST+APOEGrp+(1|subject)+(1|time)	0.0002631579
TG(16:1_32:2)	CSF tTau/ABETA	Triglycerides	A	0.953382	0.995708	7.94378e-06	met ~trait*time+Total_C+HDL_C+Age+PTGENDER+BMI+PTEDUCAT+BIFAST+APOEGrp+(1|subject)	0.964569	0.997771	8.04669e-05	met ~trait*time+Total_C+HDL_C+Age+PTGENDER+BMI+PTEDUCAT+BIFAST+APOEGrp+(1|subject)	0.0899703	0.395869	0.0499205	met ~trait+Total_C+HDL_C+Age+PTGENDER+BMI+PTEDUCAT+BIFAST+APOEGrp+(1|subject)+(1|time)	0.0002631579
TG(16:1_33:1)	CSF tTau/ABETA	Triglycerides	A	0.984966	0.995708	2.35531e-06	met ~trait*time+C10AB+Total_C+HDL_C+C10AB+Age+PTGENDER+BMI+PTEDUCAT+BIFAST+APOEGrp+(1|subject)	0.734548	0.997771	0.000612079	met ~trait*time+C10AB+Total_C+HDL_C+C10AB+Age+PTGENDER+BMI+PTEDUCAT+BIFAST+APOEGrp+(1|subject)	0.586711	0.81936	0.0165673	met ~trait+C10AB+Total_C+HDL_C+C10AB+Age+PTGENDER+BMI+PTEDUCAT+BIFAST+APOEGrp+(1|subject)+(1|time)	0.0002631579
TG(16:1_34:0)	CSF tTau/ABETA	Triglycerides	A	0.895012	0.995708	1.6224e-05	met ~trait*time+C10AB+Total_C+HDL_C+C10AB+Age+PTGENDER+BMI+PTEDUCAT+BIFAST+APOEGrp+(1|subject)	0.836688	0.997771	0.000352517	met ~trait*time+C10AB+Total_C+HDL_C+C10AB+Age+PTGENDER+BMI+PTEDUCAT+BIFAST+APOEGrp+(1|subject)	0.604934	0.824317	0.0155698	met ~trait+C10AB+Total_C+HDL_C+C10AB+Age+PTGENDER+BMI+PTEDUCAT+BIFAST+APOEGrp+(1|subject)+(1|time)	0.0002631579
TG(16:1_34:1)	CSF tTau/ABETA	Triglycerides	A	0.866429	0.995708	1.87203e-05	met ~trait*time+C10AB+Total_C+HDL_C+C10AB+Age+PTGENDER+BMI+PTEDUCAT+BIFAST+APOEGrp+(1|subject)	0.855704	0.997771	0.000304073	met ~trait*time+C10AB+Total_C+HDL_C+C10AB+Age+PTGENDER+BMI+PTEDUCAT+BIFAST+APOEGrp+(1|subject)	0.326796	0.635996	0.029105	met ~trait+C10AB+Total_C+HDL_C+C10AB+Age+PTGENDER+BMI+PTEDUCAT+BIFAST+APOEGrp+(1|subject)+(1|time)	0.0002631579
TG(16:1_34:2)	CSF tTau/ABETA	Triglycerides	A	0.878961	0.995708	1.52101e-05	met ~trait*time+C10AB+Total_C+HDL_C+C10AB+Age+PTGENDER+BMI+PTEDUCAT+BIFAST+APOEGrp+(1|subject)	0.905462	0.997771	0.000195056	met ~trait*time+C10AB+Total_C+HDL_C+C10AB+Age+PTGENDER+BMI+PTEDUCAT+BIFAST+APOEGrp+(1|subject)	0.107378	0.414758	0.046191	met ~trait+Total_C+HDL_C+Age+PTGENDER+BMI+PTEDUCAT+BIFAST+APOEGrp+(1|subject)+(1|time)	0.0002631579
TG(16:1_34:3)	CSF tTau/ABETA	Triglycerides	A	0.899512	0.995708	1.35277e-05	met ~trait*time+Total_C+HDL_C+Age+PTGENDER+BMI+PTEDUCAT+BIFAST+APOEGrp+(1|subject)	0.893489	0.997771	0.000229972	met ~trait*time+Total_C+HDL_C+Age+PTGENDER+BMI+PTEDUCAT+BIFAST+APOEGrp+(1|subject)	0.0431545	0.307365	0.0592078	met ~trait+Total_C+HDL_C+Age+PTGENDER+BMI+PTEDUCAT+BIFAST+APOEGrp+(1|subject)+(1|time)	0.0002631579
TG(16:1_36:1)	CSF tTau/ABETA	Triglycerides	A	0.590754	0.995708	5.07306e-05	met ~trait*time+Total_C+HDL_C+Age+PTGENDER+BMI+PTEDUCAT+BIFAST+APOEGrp+(1|subject)	0.614884	0.997771	0.000860154	met ~trait*time+Total_C+HDL_C+Age+PTGENDER+BMI+PTEDUCAT+BIFAST+APOEGrp+(1|subject)	0.234747	0.552474	0.0336039	met ~trait+C10AA+Total_C+HDL_C+C10AA+Age+PTGENDER+BMI+PTEDUCAT+BIFAST+APOEGrp+(1|subject)+(1|time)	0.0002631579
TG(16:1_36:2)	CSF tTau/ABETA	Triglycerides	A	0.549993	0.995708	5.50597e-05	met ~trait*time+Total_C+HDL_C+Age+PTGENDER+BMI+PTEDUCAT+BIFAST+APOEGrp+(1|subject)	0.587418	0.997771	0.000967256	met ~trait*time+Total_C+HDL_C+Age+PTGENDER+BMI+PTEDUCAT+BIFAST+APOEGrp+(1|subject)	0.0742459	0.378144	0.0509433	met ~trait+C10AA+Total_C+HDL_C+C10AA+Age+PTGENDER+BMI+PTEDUCAT+BIFAST+APOEGrp+(1|subject)+(1|time)	0.0002631579
TG(16:1_36:3)	CSF tTau/ABETA	Triglycerides	A	0.63376	0.995708	4.26258e-05	met ~trait*time+Total_C+HDL_C+Age+PTGENDER+BMI+PTEDUCAT+BIFAST+APOEGrp+(1|subject)	0.612686	0.997771	0.000883046	met ~trait*time+Total_C+HDL_C+Age+PTGENDER+BMI+PTEDUCAT+BIFAST+APOEGrp+(1|subject)	0.0313211	0.271677	0.0614935	met ~trait+Total_C+HDL_C+Age+PTGENDER+BMI+PTEDUCAT+BIFAST+APOEGrp+(1|subject)+(1|time)	0.0002631579
TG(16:1_36:4)	CSF tTau/ABETA	Triglycerides	A	0.59846	0.995708	5.01827e-05	met ~trait*time+Total_C+HDL_C+Age+PTGENDER+BMI+PTEDUCAT+BIFAST+APOEGrp+(1|subject)	0.556468	0.997771	0.00100555	met ~trait*time+Total_C+HDL_C+Age+PTGENDER+BMI+PTEDUCAT+BIFAST+APOEGrp+(1|subject)	0.0722038	0.378144	0.0518943	met ~trait+Total_C+HDL_C+Age+PTGENDER+BMI+PTEDUCAT+BIFAST+APOEGrp+(1|subject)+(1|time)	0.0002631579
TG(16:1_36:5)	CSF tTau/ABETA	Triglycerides	A	0.892794	0.995708	1.27234e-05	met ~trait*time+Total_C+HDL_C+Age+PTGENDER+BMI+PTEDUCAT+BIFAST+APOEGrp+(1|subject)	0.94553	0.997771	0.000121933	met ~trait*time+Total_C+HDL_C+Age+PTGENDER+BMI+PTEDUCAT+BIFAST+APOEGrp+(1|subject)	0.181613	0.483902	0.0388025	met ~trait+Total_C+HDL_C+Age+PTGENDER+BMI+PTEDUCAT+BIFAST+APOEGrp+(1|subject)+(1|time)	0.0002631579
TG(16:1_38:3)	CSF tTau/ABETA	Triglycerides	A	0.740005	0.995708	2.95983e-05	met ~trait*time+Total_C+HDL_C+Age+PTGENDER+BMI+PTEDUCAT+BIFAST+APOEGrp+(1|subject)	0.685495	0.997771	0.000720528	met ~trait*time+Total_C+HDL_C+Age+PTGENDER+BMI+PTEDUCAT+BIFAST+APOEGrp+(1|subject)	0.0770781	0.378144	0.0510379	met ~trait+C10AA+Total_C+HDL_C+C10AA+Age+PTGENDER+BMI+PTEDUCAT+BIFAST+APOEGrp+(1|subject)+(1|time)	0.0002631579
TG(16:1_38:4)	CSF tTau/ABETA	Triglycerides	A	0.714805	0.995708	3.18118e-05	met ~trait*time+C10AA+Total_C+HDL_C+C10AA+Age+PTGENDER+BMI+PTEDUCAT+BIFAST+APOEGrp+(1|subject)	0.721575	0.997771	0.000604082	met ~trait*time+C10AA+Total_C+HDL_C+C10AA+Age+PTGENDER+BMI+PTEDUCAT+BIFAST+APOEGrp+(1|subject)	0.0749611	0.378144	0.0514095	met ~trait+C10AA+Total_C+HDL_C+C10AA+Age+PTGENDER+BMI+PTEDUCAT+BIFAST+APOEGrp+(1|subject)+(1|time)	0.0002631579
TG(16:1_38:5)	CSF tTau/ABETA	Triglycerides	A	0.81093	0.995708	1.85607e-05	met ~trait*time+C10AA+Total_C+HDL_C+C10AA+Age+PTGENDER+BMI+PTEDUCAT+BIFAST+APOEGrp+(1|subject)	0.832638	0.997771	0.000344506	met ~trait*time+C10AA+Total_C+HDL_C+C10AA+Age+PTGENDER+BMI+PTEDUCAT+BIFAST+APOEGrp+(1|subject)	0.206047	0.502114	0.0368965	met ~trait+C10AA+Total_C+HDL_C+C10AA+Age+PTGENDER+BMI+PTEDUCAT+BIFAST+APOEGrp+(1|subject)+(1|time)	0.0002631579
TG(17:0_32:1)	CSF tTau/ABETA	Triglycerides	A	0.772963	0.995708	-4.39584e-05	met ~trait*time+Total_C+HDL_C+Age+PTGENDER+BMI+PTEDUCAT+BIFAST+APOEGrp+(1|subject)	0.877653	0.997771	0.000306138	met ~trait*time+Total_C+HDL_C+Age+PTGENDER+BMI+PTEDUCAT+BIFAST+APOEGrp+(1|subject)	0.829629	0.949756	-0.00656879	met ~trait+Total_C+HDL_C+Age+PTGENDER+BMI+PTEDUCAT+BIFAST+APOEGrp+(1|subject)+(1|time)	0.0002631579
TG(17:0_34:1)	CSF tTau/ABETA	Triglycerides	A	0.847976	0.995708	-1.92387e-05	met ~trait*time+Total_C+HDL_C+Age+PTGENDER+BMI+PTEDUCAT+BIFAST+APOEGrp+(1|subject)	0.748148	0.997771	-0.00057666	met ~trait*time+Total_C+HDL_C+Age+PTGENDER+BMI+PTEDUCAT+BIFAST+APOEGrp+(1|subject)	0.676355	0.857733	0.0123652	met ~trait+C10AB+Total_C+HDL_C+C10AB+Age+PTGENDER+BMI+PTEDUCAT+BIFAST+APOEGrp+(1|subject)+(1|time)	0.0002631579
TG(17:0_34:2)	CSF tTau/ABETA	Triglycerides	A	0.784734	0.995708	-1.93983e-05	met ~trait*time+Total_C+HDL_C+Age+PTGENDER+BMI+PTEDUCAT+BIFAST+APOEGrp+(1|subject)	0.567288	0.997771	-0.000944377	met ~trait*time+Total_C+HDL_C+Age+PTGENDER+BMI+PTEDUCAT+BIFAST+APOEGrp+(1|subject)	0.361315	0.657646	0.0258396	met ~trait+Total_C+HDL_C+Age+PTGENDER+BMI+PTEDUCAT+BIFAST+APOEGrp+(1|subject)+(1|time)	0.0002631579
TG(17:0_34:3)	CSF tTau/ABETA	Triglycerides	A	0.851022	0.995708	-1.73735e-05	met ~trait*time+Total_C+HDL_C+Age+PTGENDER+BMI+PTEDUCAT+BIFAST+APOEGrp+(1|subject)	0.821312	0.997771	-0.000376357	met ~trait*time+Total_C+HDL_C+Age+PTGENDER+BMI+PTEDUCAT+BIFAST+APOEGrp+(1|subject)	0.106725	0.414758	0.0455012	met ~trait+G04CA+Total_C+HDL_C+G04CA+Age+PTGENDER+BMI+PTEDUCAT+BIFAST+APOEGrp+(1|subject)+(1|time)	0.0002631579
TG(17:0_36:3)	CSF tTau/ABETA	Triglycerides	A	0.863515	0.995708	1.20089e-05	met ~trait*time+Total_C+HDL_C+Age+PTGENDER+BMI+PTEDUCAT+BIFAST+APOEGrp+(1|subject)	0.909307	0.997771	-0.000171256	met ~trait*time+Total_C+HDL_C+Age+PTGENDER+BMI+PTEDUCAT+BIFAST+APOEGrp+(1|subject)	0.148641	0.442424	0.0394341	met ~trait+Total_C+HDL_C+Age+PTGENDER+BMI+PTEDUCAT+BIFAST+APOEGrp+(1|subject)+(1|time)	0.0002631579
TG(17:0_36:4)	CSF tTau/ABETA	Triglycerides	A	0.762698	0.995708	2.21467e-05	met ~trait*time+Total_C+HDL_C+Age+PTGENDER+BMI+PTEDUCAT+BIFAST+APOEGrp+(1|subject)	0.814535	0.997771	0.000365129	met ~trait*time+Total_C+HDL_C+Age+PTGENDER+BMI+PTEDUCAT+BIFAST+APOEGrp+(1|subject)	0.194879	0.495532	0.0355851	met ~trait+A10BA+Total_C+HDL_C+A10BA+Age+PTGENDER+BMI+PTEDUCAT+BIFAST+APOEGrp+(1|subject)+(1|time)	0.0002631579
TG(17:1_32:1)	CSF tTau/ABETA	Triglycerides	A	0.90553	0.995708	-1.53055e-05	met ~trait*time+C10AB+Total_C+HDL_C+C10AB+Age+PTGENDER+BMI+PTEDUCAT+BIFAST+APOEGrp+(1|subject)	0.958862	0.997771	9.58329e-05	met ~trait*time+C10AB+Total_C+HDL_C+C10AB+Age+PTGENDER+BMI+PTEDUCAT+BIFAST+APOEGrp+(1|subject)	0.288445	0.617319	0.0322124	met ~trait+C10AB+Total_C+HDL_C+C10AB+Age+PTGENDER+BMI+PTEDUCAT+BIFAST+APOEGrp+(1|subject)+(1|time)	0.0002631579
TG(17:1_34:1)	CSF tTau/ABETA	Triglycerides	A	0.746758	0.995708	-3.43911e-05	met ~trait*time+C10AB+Total_C+HDL_C+C10AB+Age+PTGENDER+BMI+PTEDUCAT+BIFAST+APOEGrp+(1|subject)	0.821601	0.997771	-0.000384267	met ~trait*time+C10AB+Total_C+HDL_C+C10AB+Age+PTGENDER+BMI+PTEDUCAT+BIFAST+APOEGrp+(1|subject)	0.389988	0.678124	0.0250224	met ~trait+C10AB+Total_C+HDL_C+C10AB+Age+PTGENDER+BMI+PTEDUCAT+BIFAST+APOEGrp+(1|subject)+(1|time)	0.0002631579
TG(17:1_34:2)	CSF tTau/ABETA	Triglycerides	A	0.851782	0.995708	-1.68349e-05	met ~trait*time+C10AB+Total_C+HDL_C+C10AB+Age+PTGENDER+BMI+PTEDUCAT+BIFAST+APOEGrp+(1|subject)	0.816428	0.997771	-0.000373417	met ~trait*time+C10AB+Total_C+HDL_C+C10AB+Age+PTGENDER+BMI+PTEDUCAT+BIFAST+APOEGrp+(1|subject)	0.0608599	0.378144	0.051662	met ~trait+Total_C+HDL_C+Age+PTGENDER+BMI+PTEDUCAT+BIFAST+APOEGrp+(1|subject)+(1|time)	0.0002631579
TG(17:1_34:3)	CSF tTau/ABETA	Triglycerides	A	0.884691	0.995708	1.34882e-05	met ~trait*time+Total_C+HDL_C+Age+PTGENDER+BMI+PTEDUCAT+BIFAST+APOEGrp+(1|subject)	0.906559	0.997771	0.000198461	met ~trait*time+Total_C+HDL_C+Age+PTGENDER+BMI+PTEDUCAT+BIFAST+APOEGrp+(1|subject)	0.0998848	0.407131	0.0461869	met ~trait+Total_C+HDL_C+Age+PTGENDER+BMI+PTEDUCAT+BIFAST+APOEGrp+(1|subject)+(1|time)	0.0002631579
TG(17:1_36:3)	CSF tTau/ABETA	Triglycerides	A	0.633745	0.995708	3.67204e-05	met ~trait*time+Total_C+HDL_C+Age+PTGENDER+BMI+PTEDUCAT+BIFAST+APOEGrp+(1|subject)	0.669751	0.997771	0.000701236	met ~trait*time+Total_C+HDL_C+Age+PTGENDER+BMI+PTEDUCAT+BIFAST+APOEGrp+(1|subject)	0.0572406	0.36663	0.0511765	met ~trait+C10AA+Total_C+HDL_C+C10AA+Age+PTGENDER+BMI+PTEDUCAT+BIFAST+APOEGrp+(1|subject)+(1|time)	0.0002631579
TG(17:1_36:4)	CSF tTau/ABETA	Triglycerides	A	0.609168	0.995708	3.79015e-05	met ~trait*time+Total_C+HDL_C+Age+PTGENDER+BMI+PTEDUCAT+BIFAST+APOEGrp+(1|subject)	0.609168	0.997771	0.00081953	met ~trait*time+Total_C+HDL_C+Age+PTGENDER+BMI+PTEDUCAT+BIFAST+APOEGrp+(1|subject)	0.106196	0.414758	0.043749	met ~trait+Total_C+HDL_C+Age+PTGENDER+BMI+PTEDUCAT+BIFAST+APOEGrp+(1|subject)+(1|time)	0.0002631579
TG(17:1_36:5)	CSF tTau/ABETA	Triglycerides	A	0.863881	0.995708	1.13428e-05	met ~trait*time+Total_C+HDL_C+Age+PTGENDER+BMI+PTEDUCAT+BIFAST+APOEGrp+(1|subject)	0.863701	0.997771	0.000289586	met ~trait*time+Total_C+HDL_C+Age+PTGENDER+BMI+PTEDUCAT+BIFAST+APOEGrp+(1|subject)	0.948356	0.982671	-0.00178052	met ~trait+Total_C+HDL_C+Age+PTGENDER+BMI+PTEDUCAT+BIFAST+APOEGrp+(1|subject)+(1|time)	0.0002631579
TG(17:1_38:5)	CSF tTau/ABETA	Triglycerides	A	0.936155	0.995708	-5.28282e-06	met ~trait*time+Total_C+HDL_C+Age+PTGENDER+BMI+PTEDUCAT+BIFAST+APOEGrp+(1|subject)	0.805439	0.997771	-0.000449236	met ~trait*time+Total_C+HDL_C+Age+PTGENDER+BMI+PTEDUCAT+BIFAST+APOEGrp+(1|subject)	0.100576	0.407131	0.0469155	met ~trait+A10BA+Total_C+HDL_C+A10BA+Age+PTGENDER+BMI+PTEDUCAT+BIFAST+APOEGrp+(1|subject)+(1|time)	0.0002631579
TG(17:1_38:6)	CSF tTau/ABETA	Triglycerides	A	0.457785	0.995708	4.48541e-05	met ~trait*time+Total_C+HDL_C+Age+PTGENDER+BMI+PTEDUCAT+BIFAST+APOEGrp+(1|subject)	0.573988	0.997771	0.000930956	met ~trait*time+Total_C+HDL_C+Age+PTGENDER+BMI+PTEDUCAT+BIFAST+APOEGrp+(1|subject)	0.988206	0.9941	-0.000417875	met ~trait+Total_C+HDL_C+Age+PTGENDER+BMI+PTEDUCAT+BIFAST+APOEGrp+(1|subject)+(1|time)	0.0002631579
TG(17:1_38:7)	CSF tTau/ABETA	Triglycerides	A	0.894367	0.995708	-8.93755e-06	met ~trait*time+Total_C+HDL_C+Age+PTGENDER+BMI+PTEDUCAT+BIFAST+APOEGrp+(1|subject)	0.84148	0.997771	-0.000353864	met ~trait*time+Total_C+HDL_C+Age+PTGENDER+BMI+PTEDUCAT+BIFAST+APOEGrp+(1|subject)	0.395778	0.681565	0.0255861	met ~trait+Total_C+HDL_C+Age+PTGENDER+BMI+PTEDUCAT+BIFAST+APOEGrp+(1|subject)+(1|time)	0.0002631579
TG(17:2_34:2)	CSF tTau/ABETA	Triglycerides	A	0.694236	0.995708	2.81907e-05	met ~trait*time+C10AB+Total_C+HDL_C+C10AB+Age+PTGENDER+BMI+PTEDUCAT+BIFAST+APOEGrp+(1|subject)	0.754846	0.997771	0.0004871	met ~trait*time+C10AB+Total_C+HDL_C+C10AB+Age+PTGENDER+BMI+PTEDUCAT+BIFAST+APOEGrp+(1|subject)	0.139053	0.441155	0.038992	met ~trait+C10AB+Total_C+HDL_C+C10AB+Age+PTGENDER+BMI+PTEDUCAT+BIFAST+APOEGrp+(1|subject)+(1|time)	0.0002631579
TG(17:2_34:3)	CSF tTau/ABETA	Triglycerides	A	0.926605	0.995708	8.69724e-06	met ~trait*time+C10AB+Total_C+HDL_C+C10AB+Age+PTGENDER+BMI+PTEDUCAT+BIFAST+APOEGrp+(1|subject)	0.874943	0.997771	0.000259424	met ~trait*time+C10AB+Total_C+HDL_C+C10AB+Age+PTGENDER+BMI+PTEDUCAT+BIFAST+APOEGrp+(1|subject)	0.717783	0.890308	0.0103447	met ~trait+C10AB+Total_C+HDL_C+C10AB+Age+PTGENDER+BMI+PTEDUCAT+BIFAST+APOEGrp+(1|subject)+(1|time)	0.0002631579
TG(17:2_36:2)	CSF tTau/ABETA	Triglycerides	A	0.473572	0.995708	4.6661e-05	met ~trait*time+Total_C+HDL_C+Age+PTGENDER+BMI+PTEDUCAT+BIFAST+APOEGrp+(1|subject)	0.459581	0.997771	0.00129535	met ~trait*time+Total_C+HDL_C+Age+PTGENDER+BMI+PTEDUCAT+BIFAST+APOEGrp+(1|subject)	0.292479	0.618341	0.0292097	met ~trait+Total_C+HDL_C+Age+PTGENDER+BMI+PTEDUCAT+BIFAST+APOEGrp+(1|subject)+(1|time)	0.0002631579
TG(17:2_36:3)	CSF tTau/ABETA	Triglycerides	A	0.449709	0.995708	4.96903e-05	met ~trait*time+Total_C+HDL_C+Age+PTGENDER+BMI+PTEDUCAT+BIFAST+APOEGrp+(1|subject)	0.447132	0.997771	0.00119679	met ~trait*time+Total_C+HDL_C+Age+PTGENDER+BMI+PTEDUCAT+BIFAST+APOEGrp+(1|subject)	0.317387	0.629795	0.0267984	met ~trait+Total_C+HDL_C+Age+PTGENDER+BMI+PTEDUCAT+BIFAST+APOEGrp+(1|subject)+(1|time)	0.0002631579
TG(17:2_36:4)	CSF tTau/ABETA	Triglycerides	A	0.63571	0.995708	3.46189e-05	met ~trait*time+C10AB+Total_C+HDL_C+C10AB+Age+PTGENDER+BMI+PTEDUCAT+BIFAST+APOEGrp+(1|subject)	0.618689	0.997771	0.000799454	met ~trait*time+C10AB+Total_C+HDL_C+C10AB+Age+PTGENDER+BMI+PTEDUCAT+BIFAST+APOEGrp+(1|subject)	0.485923	0.75888	0.0192873	met ~trait+Total_C+HDL_C+Age+PTGENDER+BMI+PTEDUCAT+BIFAST+APOEGrp+(1|subject)+(1|time)	0.0002631579
TG(17:2_38:5)	CSF tTau/ABETA	Triglycerides	A	0.162541	0.995708	0.000113804	met ~trait*time+Total_C+HDL_C+Age+PTGENDER+BMI+PTEDUCAT+BIFAST+APOEGrp+(1|subject)	0.16382	0.997771	0.00265215	met ~trait*time+Total_C+HDL_C+Age+PTGENDER+BMI+PTEDUCAT+BIFAST+APOEGrp+(1|subject)	0.127678	0.425648	0.0448236	met ~trait+Total_C+HDL_C+Age+PTGENDER+BMI+PTEDUCAT+BIFAST+APOEGrp+(1|subject)+(1|time)	0.0002631579
TG(17:2_38:6)	CSF tTau/ABETA	Triglycerides	A	0.186613	0.995708	0.000104746	met ~trait*time+Total_C+HDL_C+Age+PTGENDER+BMI+PTEDUCAT+BIFAST+APOEGrp+(1|subject)	0.206072	0.997771	0.0022698	met ~trait*time+Total_C+HDL_C+Age+PTGENDER+BMI+PTEDUCAT+BIFAST+APOEGrp+(1|subject)	0.0629436	0.378144	0.0540068	met ~trait+Total_C+HDL_C+Age+PTGENDER+BMI+PTEDUCAT+BIFAST+APOEGrp+(1|subject)+(1|time)	0.0002631579
TG(17:2_38:7)	CSF tTau/ABETA	Triglycerides	A	0.0957825	0.995708	0.00012675	met ~trait*time+Total_C+HDL_C+Age+PTGENDER+BMI+PTEDUCAT+BIFAST+APOEGrp+(1|subject)	0.106391	0.997771	0.00282375	met ~trait*time+Total_C+HDL_C+Age+PTGENDER+BMI+PTEDUCAT+BIFAST+APOEGrp+(1|subject)	0.0959908	0.407131	0.0484266	met ~trait+Total_C+HDL_C+Age+PTGENDER+BMI+PTEDUCAT+BIFAST+APOEGrp+(1|subject)+(1|time)	0.0002631579
TG(18:0_30:0)	CSF tTau/ABETA	Triglycerides	A	0.971795	0.995708	-7.43204e-06	met ~trait*time+Total_C+HDL_C+Age+PTGENDER+BMI+PTEDUCAT+BIFAST+APOEGrp+(1|subject)	0.82373	0.997771	0.000494745	met ~trait*time+Total_C+HDL_C+Age+PTGENDER+BMI+PTEDUCAT+BIFAST+APOEGrp+(1|subject)	0.158044	0.449271	-0.0440055	met ~trait+Total_C+HDL_C+Age+PTGENDER+BMI+PTEDUCAT+BIFAST+APOEGrp+(1|subject)+(1|time)	0.0002631579
TG(18:0_30:1)	CSF tTau/ABETA	Triglycerides	A	0.849858	0.995708	-3.99717e-05	met ~trait*time+Total_C+HDL_C+Age+PTGENDER+BMI+PTEDUCAT+BIFAST+APOEGrp+(1|subject)	0.845339	0.997771	-0.000419203	met ~trait*time+Total_C+HDL_C+Age+PTGENDER+BMI+PTEDUCAT+BIFAST+APOEGrp+(1|subject)	0.871994	0.977256	-0.00490008	met ~trait+B01AA+Total_C+HDL_C+B01AA+Age+PTGENDER+BMI+PTEDUCAT+BIFAST+APOEGrp+(1|subject)+(1|time)	0.0002631579
TG(18:0_32:0)	CSF tTau/ABETA	Triglycerides	A	0.647547	0.995708	7.54091e-05	met ~trait*time+Total_C+HDL_C+Age+PTGENDER+BMI+PTEDUCAT+BIFAST+APOEGrp+(1|subject)	0.495253	0.997771	0.00135347	met ~trait*time+Total_C+HDL_C+Age+PTGENDER+BMI+PTEDUCAT+BIFAST+APOEGrp+(1|subject)	0.523611	0.785836	-0.0199456	met ~trait+B01AA+C10AB+Total_C+HDL_C+B01AA+C10AB+Age+PTGENDER+BMI+PTEDUCAT+BIFAST+APOEGrp+(1|subject)+(1|time)	0.0002631579
TG(18:0_32:1)	CSF tTau/ABETA	Triglycerides	A	0.96426	0.995708	-7.18739e-06	met ~trait*time+Total_C+HDL_C+Age+PTGENDER+BMI+PTEDUCAT+BIFAST+APOEGrp+(1|subject)	0.891885	0.997771	-0.000260635	met ~trait*time+Total_C+HDL_C+Age+PTGENDER+BMI+PTEDUCAT+BIFAST+APOEGrp+(1|subject)	0.945855	0.982671	0.00207275	met ~trait+B01AA+C10AB+Total_C+HDL_C+B01AA+C10AB+Age+PTGENDER+BMI+PTEDUCAT+BIFAST+APOEGrp+(1|subject)+(1|time)	0.0002631579
TG(18:0_32:2)	CSF tTau/ABETA	Triglycerides	A	0.93789	0.995708	-1.08727e-05	met ~trait*time+Total_C+HDL_C+Age+PTGENDER+BMI+PTEDUCAT+BIFAST+APOEGrp+(1|subject)	0.954051	0.997771	-0.000107627	met ~trait*time+Total_C+HDL_C+Age+PTGENDER+BMI+PTEDUCAT+BIFAST+APOEGrp+(1|subject)	0.66551	0.850374	0.0124352	met ~trait+Total_C+HDL_C+Age+PTGENDER+BMI+PTEDUCAT+BIFAST+APOEGrp+(1|subject)+(1|time)	0.0002631579
TG(18:0_34:2)	CSF tTau/ABETA	Triglycerides	A	0.737631	0.995708	3.24175e-05	met ~trait*time+Total_C+HDL_C+Age+PTGENDER+BMI+PTEDUCAT+BIFAST+APOEGrp+(1|subject)	0.701961	0.997771	0.0006092	met ~trait*time+Total_C+HDL_C+Age+PTGENDER+BMI+PTEDUCAT+BIFAST+APOEGrp+(1|subject)	0.918626	0.982671	-0.00284784	met ~trait+Total_C+HDL_C+Age+PTGENDER+BMI+PTEDUCAT+BIFAST+APOEGrp+(1|subject)+(1|time)	0.0002631579
TG(18:0_34:3)	CSF tTau/ABETA	Triglycerides	A	0.767742	0.995708	2.57574e-05	met ~trait*time+Total_C+HDL_C+Age+PTGENDER+BMI+PTEDUCAT+BIFAST+APOEGrp+(1|subject)	0.767742	0.997771	0.000470499	met ~trait*time+Total_C+HDL_C+Age+PTGENDER+BMI+PTEDUCAT+BIFAST+APOEGrp+(1|subject)	0.595956	0.819439	0.0145668	met ~trait+Total_C+HDL_C+Age+PTGENDER+BMI+PTEDUCAT+BIFAST+APOEGrp+(1|subject)+(1|time)	0.0002631579
TG(18:0_36:1)	CSF tTau/ABETA	Triglycerides	A	0.405988	0.995708	9.46654e-05	met ~trait*time+Total_C+HDL_C+Age+PTGENDER+BMI+PTEDUCAT+BIFAST+APOEGrp+(1|subject)	0.40018	0.997771	0.00152152	met ~trait*time+Total_C+HDL_C+Age+PTGENDER+BMI+PTEDUCAT+BIFAST+APOEGrp+(1|subject)	0.826977	0.948867	0.00634238	met ~trait+Total_C+HDL_C+Age+PTGENDER+BMI+PTEDUCAT+BIFAST+APOEGrp+(1|subject)+(1|time)	0.0002631579
TG(18:0_36:2)	CSF tTau/ABETA	Triglycerides	A	0.272918	0.995708	9.36456e-05	met ~trait*time+Total_C+HDL_C+Age+PTGENDER+BMI+PTEDUCAT+BIFAST+APOEGrp+(1|subject)	0.32957	0.997771	0.00162271	met ~trait*time+Total_C+HDL_C+Age+PTGENDER+BMI+PTEDUCAT+BIFAST+APOEGrp+(1|subject)	0.442688	0.722582	0.0214386	met ~trait+Total_C+HDL_C+Age+PTGENDER+BMI+PTEDUCAT+BIFAST+APOEGrp+(1|subject)+(1|time)	0.0002631579
TG(18:0_36:3)	CSF tTau/ABETA	Triglycerides	A	0.1871	0.995708	9.26082e-05	met ~trait*time+Total_C+HDL_C+Age+PTGENDER+BMI+PTEDUCAT+BIFAST+APOEGrp+(1|subject)	0.242534	0.997771	0.00177951	met ~trait*time+Total_C+HDL_C+Age+PTGENDER+BMI+PTEDUCAT+BIFAST+APOEGrp+(1|subject)	0.759227	0.914687	0.00810373	met ~trait+Total_C+HDL_C+Age+PTGENDER+BMI+PTEDUCAT+BIFAST+APOEGrp+(1|subject)+(1|time)	0.0002631579
TG(18:0_36:4)	CSF tTau/ABETA	Triglycerides	A	0.268427	0.995708	8.47529e-05	met ~trait*time+Total_C+HDL_C+Age+PTGENDER+BMI+PTEDUCAT+BIFAST+APOEGrp+(1|subject)	0.301738	0.997771	0.00165472	met ~trait*time+Total_C+HDL_C+Age+PTGENDER+BMI+PTEDUCAT+BIFAST+APOEGrp+(1|subject)	0.878253	0.977256	-0.00419485	met ~trait+Total_C+HDL_C+Age+PTGENDER+BMI+PTEDUCAT+BIFAST+APOEGrp+(1|subject)+(1|time)	0.0002631579
TG(18:0_36:5)	CSF tTau/ABETA	Triglycerides	A	0.945889	0.995708	-3.72315e-06	met ~trait*time+Total_C+HDL_C+Age+PTGENDER+BMI+PTEDUCAT+BIFAST+APOEGrp+(1|subject)	0.855192	0.997771	-0.000334141	met ~trait*time+Total_C+HDL_C+Age+PTGENDER+BMI+PTEDUCAT+BIFAST+APOEGrp+(1|subject)	0.85348	0.966227	-0.0052951	met ~trait+Total_C+HDL_C+Age+PTGENDER+BMI+PTEDUCAT+BIFAST+APOEGrp+(1|subject)+(1|time)	0.0002631579
TG(18:0_38:6)	CSF tTau/ABETA	Triglycerides	A	0.875992	0.995708	6.67829e-06	met ~trait*time+Total_C+HDL_C+Age+PTGENDER+BMI+PTEDUCAT+BIFAST+APOEGrp+(1|subject)	0.863923	0.997771	0.000279523	met ~trait*time+Total_C+HDL_C+Age+PTGENDER+BMI+PTEDUCAT+BIFAST+APOEGrp+(1|subject)	0.67031	0.85435	-0.0124849	met ~trait+M05BA+Total_C+HDL_C+M05BA+Age+PTGENDER+BMI+PTEDUCAT+BIFAST+APOEGrp+(1|subject)+(1|time)	0.0002631579
TG(18:0_38:7)	CSF tTau/ABETA	Triglycerides	A	0.732192	0.995708	-1.26628e-05	met ~trait*time+C10AA+G03C+Total_C+HDL_C+C10AA+G03C+Age+PTGENDER+BMI+PTEDUCAT+BIFAST+APOEGrp+(1|subject)	0.700896	0.997771	-0.000581322	met ~trait*time+C10AA+G03C+Total_C+HDL_C+C10AA+G03C+Age+PTGENDER+BMI+PTEDUCAT+BIFAST+APOEGrp+(1|subject)	0.357011	0.657646	0.0280873	met ~trait+C10AA+G03C+G04CA+Total_C+HDL_C+C10AA+G03C+G04CA+Age+PTGENDER+BMI+PTEDUCAT+BIFAST+APOEGrp+(1|subject)+(1|time)	0.0002631579
TG(18:1_26:0)	CSF tTau/ABETA	Triglycerides	A	0.76744	0.995708	-6.49542e-05	met ~trait*time+Total_C+HDL_C+Age+PTGENDER+BMI+PTEDUCAT+BIFAST+APOEGrp+(1|subject)	0.904959	0.997771	-0.000279337	met ~trait*time+Total_C+HDL_C+Age+PTGENDER+BMI+PTEDUCAT+BIFAST+APOEGrp+(1|subject)	0.783379	0.926418	-0.00854623	met ~trait+Total_C+HDL_C+Age+PTGENDER+BMI+PTEDUCAT+BIFAST+APOEGrp+(1|subject)+(1|time)	0.0002631579
TG(18:1_28:1)	CSF tTau/ABETA	Triglycerides	A	0.806713	0.995708	-4.43587e-05	met ~trait*time+Total_C+HDL_C+Age+PTGENDER+BMI+PTEDUCAT+BIFAST+APOEGrp+(1|subject)	0.78328	0.997771	-0.000577544	met ~trait*time+Total_C+HDL_C+Age+PTGENDER+BMI+PTEDUCAT+BIFAST+APOEGrp+(1|subject)	0.628017	0.835209	0.0144901	met ~trait+Total_C+HDL_C+Age+PTGENDER+BMI+PTEDUCAT+BIFAST+APOEGrp+(1|subject)+(1|time)	0.0002631579
TG(18:1_30:0)	CSF tTau/ABETA	Triglycerides	A	0.977142	0.995708	-4.51035e-06	met ~trait*time+Total_C+HDL_C+Age+PTGENDER+BMI+PTEDUCAT+BIFAST+APOEGrp+(1|subject)	0.870739	0.997771	-0.000305586	met ~trait*time+Total_C+HDL_C+Age+PTGENDER+BMI+PTEDUCAT+BIFAST+APOEGrp+(1|subject)	0.878758	0.977256	0.00447953	met ~trait+Total_C+HDL_C+Age+PTGENDER+BMI+PTEDUCAT+BIFAST+APOEGrp+(1|subject)+(1|time)	0.0002631579
TG(18:1_30:1)	CSF tTau/ABETA	Triglycerides	A	0.857428	0.995708	-2.85056e-05	met ~trait*time+Total_C+HDL_C+Age+PTGENDER+BMI+PTEDUCAT+BIFAST+APOEGrp+(1|subject)	0.671222	0.997771	-0.000834193	met ~trait*time+Total_C+HDL_C+Age+PTGENDER+BMI+PTEDUCAT+BIFAST+APOEGrp+(1|subject)	0.346438	0.646854	0.0279313	met ~trait+Total_C+HDL_C+Age+PTGENDER+BMI+PTEDUCAT+BIFAST+APOEGrp+(1|subject)+(1|time)	0.0002631579
TG(18:1_30:2)	CSF tTau/ABETA	Triglycerides	A	0.991433	0.995708	1.6466e-06	met ~trait*time+Total_C+HDL_C+Age+PTGENDER+BMI+PTEDUCAT+BIFAST+APOEGrp+(1|subject)	0.988656	0.997771	2.88626e-05	met ~trait*time+Total_C+HDL_C+Age+PTGENDER+BMI+PTEDUCAT+BIFAST+APOEGrp+(1|subject)	0.29036	0.617319	0.0300913	met ~trait+Total_C+HDL_C+Age+PTGENDER+BMI+PTEDUCAT+BIFAST+APOEGrp+(1|subject)+(1|time)	0.0002631579
TG(18:1_31:0)	CSF tTau/ABETA	Triglycerides	A	0.757802	0.995708	-4.00167e-05	met ~trait*time+Total_C+HDL_C+Age+PTGENDER+BMI+PTEDUCAT+BIFAST+APOEGrp+(1|subject)	0.607185	0.997771	-0.00094624	met ~trait*time+Total_C+HDL_C+Age+PTGENDER+BMI+PTEDUCAT+BIFAST+APOEGrp+(1|subject)	0.713121	0.890308	0.0105821	met ~trait+Total_C+HDL_C+Age+PTGENDER+BMI+PTEDUCAT+BIFAST+APOEGrp+(1|subject)+(1|time)	0.0002631579
TG(18:1_32:0)	CSF tTau/ABETA	Triglycerides	A	0.701773	0.995708	4.27224e-05	met ~trait*time+C10AB+Total_C+HDL_C+C10AB+Age+PTGENDER+BMI+PTEDUCAT+BIFAST+APOEGrp+(1|subject)	0.659196	0.997771	0.000746962	met ~trait*time+C10AB+Total_C+HDL_C+C10AB+Age+PTGENDER+BMI+PTEDUCAT+BIFAST+APOEGrp+(1|subject)	0.940622	0.982671	-0.00215567	met ~trait+C10AB+R06A+Total_C+HDL_C+C10AB+R06A+Age+PTGENDER+BMI+PTEDUCAT+BIFAST+APOEGrp+(1|subject)+(1|time)	0.0002631579
TG(18:1_32:1)	CSF tTau/ABETA	Triglycerides	A	0.703815	0.995708	4.08766e-05	met ~trait*time+C10AB+Total_C+HDL_C+C10AB+Age+PTGENDER+BMI+PTEDUCAT+BIFAST+APOEGrp+(1|subject)	0.679779	0.997771	0.000701073	met ~trait*time+C10AB+Total_C+HDL_C+C10AB+Age+PTGENDER+BMI+PTEDUCAT+BIFAST+APOEGrp+(1|subject)	0.295453	0.618341	0.0302478	met ~trait+Total_C+HDL_C+Age+PTGENDER+BMI+PTEDUCAT+BIFAST+APOEGrp+(1|subject)+(1|time)	0.0002631579
TG(18:1_32:2)	CSF tTau/ABETA	Triglycerides	A	0.740813	0.995708	3.25823e-05	met ~trait*time+Total_C+HDL_C+Age+PTGENDER+BMI+PTEDUCAT+BIFAST+APOEGrp+(1|subject)	0.861773	0.997771	0.000294718	met ~trait*time+Total_C+HDL_C+Age+PTGENDER+BMI+PTEDUCAT+BIFAST+APOEGrp+(1|subject)	0.073305	0.378144	0.0484249	met ~trait+Total_C+HDL_C+Age+PTGENDER+BMI+PTEDUCAT+BIFAST+APOEGrp+(1|subject)+(1|time)	0.0002631579
TG(18:1_32:3)	CSF tTau/ABETA	Triglycerides	A	0.816075	0.995708	2.42407e-05	met ~trait*time+Total_C+HDL_C+Age+PTGENDER+BMI+PTEDUCAT+BIFAST+APOEGrp+(1|subject)	0.816075	0.997771	0.000414064	met ~trait*time+Total_C+HDL_C+Age+PTGENDER+BMI+PTEDUCAT+BIFAST+APOEGrp+(1|subject)	0.104385	0.414758	0.0444264	met ~trait+Total_C+HDL_C+Age+PTGENDER+BMI+PTEDUCAT+BIFAST+APOEGrp+(1|subject)+(1|time)	0.0002631579
TG(18:1_33:0)	CSF tTau/ABETA	Triglycerides	A	0.926122	0.995708	-1.08836e-05	met ~trait*time+Total_C+HDL_C+Age+PTGENDER+BMI+PTEDUCAT+BIFAST+APOEGrp+(1|subject)	0.912637	0.997771	-0.00019747	met ~trait*time+Total_C+HDL_C+Age+PTGENDER+BMI+PTEDUCAT+BIFAST+APOEGrp+(1|subject)	0.61804	0.831724	0.0143138	met ~trait+Total_C+HDL_C+Age+PTGENDER+BMI+PTEDUCAT+BIFAST+APOEGrp+(1|subject)+(1|time)	0.0002631579
TG(18:1_33:1)	CSF tTau/ABETA	Triglycerides	A	0.976113	0.995708	-2.92488e-06	met ~trait*time+Total_C+HDL_C+Age+PTGENDER+BMI+PTEDUCAT+BIFAST+APOEGrp+(1|subject)	0.948796	0.997771	0.000109434	met ~trait*time+Total_C+HDL_C+Age+PTGENDER+BMI+PTEDUCAT+BIFAST+APOEGrp+(1|subject)	0.188266	0.495532	0.0372751	met ~trait+Total_C+HDL_C+Age+PTGENDER+BMI+PTEDUCAT+BIFAST+APOEGrp+(1|subject)+(1|time)	0.0002631579
TG(18:1_33:2)	CSF tTau/ABETA	Triglycerides	A	0.962979	0.995708	3.72346e-06	met ~trait*time+Total_C+HDL_C+Age+PTGENDER+BMI+PTEDUCAT+BIFAST+APOEGrp+(1|subject)	0.996979	0.997771	-5.94311e-06	met ~trait*time+Total_C+HDL_C+Age+PTGENDER+BMI+PTEDUCAT+BIFAST+APOEGrp+(1|subject)	0.0410048	0.300702	0.0545425	met ~trait+Total_C+HDL_C+Age+PTGENDER+BMI+PTEDUCAT+BIFAST+APOEGrp+(1|subject)+(1|time)	0.0002631579
TG(18:1_33:3)	CSF tTau/ABETA	Triglycerides	A	0.959743	0.995708	4.05419e-06	met ~trait*time+Total_C+HDL_C+Age+PTGENDER+BMI+PTEDUCAT+BIFAST+APOEGrp+(1|subject)	0.984155	0.997771	3.31364e-05	met ~trait*time+Total_C+HDL_C+Age+PTGENDER+BMI+PTEDUCAT+BIFAST+APOEGrp+(1|subject)	0.147352	0.441185	0.0396852	met ~trait+Total_C+HDL_C+Age+PTGENDER+BMI+PTEDUCAT+BIFAST+APOEGrp+(1|subject)+(1|time)	0.0002631579
TG(18:1_34:1)	CSF tTau/ABETA	Triglycerides	A	0.641367	0.995708	3.81174e-05	met ~trait*time+C10AB+Total_C+HDL_C+C10AB+Age+PTGENDER+BMI+PTEDUCAT+BIFAST+APOEGrp+(1|subject)	0.597399	0.997771	0.000853411	met ~trait*time+C10AB+Total_C+HDL_C+C10AB+Age+PTGENDER+BMI+PTEDUCAT+BIFAST+APOEGrp+(1|subject)	0.641368	0.839822	0.0129067	met ~trait+Total_C+HDL_C+Age+PTGENDER+BMI+PTEDUCAT+BIFAST+APOEGrp+(1|subject)+(1|time)	0.0002631579
TG(18:1_34:2)	CSF tTau/ABETA	Triglycerides	A	0.685015	0.995708	2.88824e-05	met ~trait*time+Total_C+HDL_C+Age+PTGENDER+BMI+PTEDUCAT+BIFAST+APOEGrp+(1|subject)	0.651854	0.997771	0.000684684	met ~trait*time+Total_C+HDL_C+Age+PTGENDER+BMI+PTEDUCAT+BIFAST+APOEGrp+(1|subject)	0.286912	0.617319	0.0277719	met ~trait+Total_C+HDL_C+Age+PTGENDER+BMI+PTEDUCAT+BIFAST+APOEGrp+(1|subject)+(1|time)	0.0002631579
TG(18:1_34:3)	CSF tTau/ABETA	Triglycerides	A	0.614543	0.995708	4.06055e-05	met ~trait*time+Total_C+HDL_C+Age+PTGENDER+BMI+PTEDUCAT+BIFAST+APOEGrp+(1|subject)	0.591061	0.997771	0.000884726	met ~trait*time+Total_C+HDL_C+Age+PTGENDER+BMI+PTEDUCAT+BIFAST+APOEGrp+(1|subject)	0.0692184	0.378144	0.0495793	met ~trait+Total_C+HDL_C+Age+PTGENDER+BMI+PTEDUCAT+BIFAST+APOEGrp+(1|subject)+(1|time)	0.0002631579
TG(18:1_34:4)	CSF tTau/ABETA	Triglycerides	A	0.376664	0.995708	7.72472e-05	met ~trait*time+Total_C+HDL_C+Age+PTGENDER+BMI+PTEDUCAT+BIFAST+APOEGrp+(1|subject)	0.376664	0.997771	0.00150683	met ~trait*time+Total_C+HDL_C+Age+PTGENDER+BMI+PTEDUCAT+BIFAST+APOEGrp+(1|subject)	0.0800447	0.385739	0.0495243	met ~trait+Total_C+HDL_C+Age+PTGENDER+BMI+PTEDUCAT+BIFAST+APOEGrp+(1|subject)+(1|time)	0.0002631579
TG(18:1_35:2)	CSF tTau/ABETA	Triglycerides	A	0.72552	0.995708	2.76833e-05	met ~trait*time+Total_C+HDL_C+Age+PTGENDER+BMI+PTEDUCAT+BIFAST+APOEGrp+(1|subject)	0.6754	0.997771	0.000683412	met ~trait*time+Total_C+HDL_C+Age+PTGENDER+BMI+PTEDUCAT+BIFAST+APOEGrp+(1|subject)	0.110968	0.415858	0.042761	met ~trait+C10AA+Total_C+HDL_C+C10AA+Age+PTGENDER+BMI+PTEDUCAT+BIFAST+APOEGrp+(1|subject)+(1|time)	0.0002631579
TG(18:1_35:3)	CSF tTau/ABETA	Triglycerides	A	0.854738	0.995708	1.46165e-05	met ~trait*time+Total_C+HDL_C+Age+PTGENDER+BMI+PTEDUCAT+BIFAST+APOEGrp+(1|subject)	0.843913	0.997771	0.000323419	met ~trait*time+Total_C+HDL_C+Age+PTGENDER+BMI+PTEDUCAT+BIFAST+APOEGrp+(1|subject)	0.0650577	0.378144	0.0490528	met ~trait+C10AA+Total_C+HDL_C+C10AA+Age+PTGENDER+BMI+PTEDUCAT+BIFAST+APOEGrp+(1|subject)+(1|time)	0.0002631579
TG(18:1_36:0)	CSF tTau/ABETA	Triglycerides	A	0.461754	0.995708	7.01725e-05	met ~trait*time+Total_C+HDL_C+Age+PTGENDER+BMI+PTEDUCAT+BIFAST+APOEGrp+(1|subject)	0.537129	0.997771	0.00108188	met ~trait*time+Total_C+HDL_C+Age+PTGENDER+BMI+PTEDUCAT+BIFAST+APOEGrp+(1|subject)	0.413064	0.701279	0.0232494	met ~trait+Total_C+HDL_C+Age+PTGENDER+BMI+PTEDUCAT+BIFAST+APOEGrp+(1|subject)+(1|time)	0.0002631579
TG(18:1_36:1)	CSF tTau/ABETA	Triglycerides	A	0.277868	0.995708	9.36018e-05	met ~trait*time+Total_C+HDL_C+Age+PTGENDER+BMI+PTEDUCAT+BIFAST+APOEGrp+(1|subject)	0.366382	0.997771	0.00158439	met ~trait*time+Total_C+HDL_C+Age+PTGENDER+BMI+PTEDUCAT+BIFAST+APOEGrp+(1|subject)	0.378653	0.669531	0.0246899	met ~trait+Total_C+HDL_C+Age+PTGENDER+BMI+PTEDUCAT+BIFAST+APOEGrp+(1|subject)+(1|time)	0.0002631579
TG(18:1_36:2)	CSF tTau/ABETA	Triglycerides	A	0.244181	0.995708	0.000102128	met ~trait*time+Total_C+HDL_C+Age+PTGENDER+BMI+PTEDUCAT+BIFAST+APOEGrp+(1|subject)	0.236261	0.997771	0.00219014	met ~trait*time+Total_C+HDL_C+Age+PTGENDER+BMI+PTEDUCAT+BIFAST+APOEGrp+(1|subject)	0.190204	0.495532	0.0377959	met ~trait+Total_C+HDL_C+Age+PTGENDER+BMI+PTEDUCAT+BIFAST+APOEGrp+(1|subject)+(1|time)	0.0002631579
TG(18:1_36:3)	CSF tTau/ABETA	Triglycerides	A	0.208144	0.995708	0.000105672	met ~trait*time+Total_C+HDL_C+Age+PTGENDER+BMI+PTEDUCAT+BIFAST+APOEGrp+(1|subject)	0.182121	0.997771	0.00232419	met ~trait*time+Total_C+HDL_C+Age+PTGENDER+BMI+PTEDUCAT+BIFAST+APOEGrp+(1|subject)	0.170968	0.475081	0.0390683	met ~trait+C10AA+Total_C+HDL_C+C10AA+Age+PTGENDER+BMI+PTEDUCAT+BIFAST+APOEGrp+(1|subject)+(1|time)	0.0002631579
TG(18:1_36:4)	CSF tTau/ABETA	Triglycerides	A	0.286067	0.995708	9.32518e-05	met ~trait*time+Total_C+HDL_C+Age+PTGENDER+BMI+PTEDUCAT+BIFAST+APOEGrp+(1|subject)	0.373223	0.997771	0.00152367	met ~trait*time+Total_C+HDL_C+Age+PTGENDER+BMI+PTEDUCAT+BIFAST+APOEGrp+(1|subject)	0.197821	0.495532	0.0374482	met ~trait+Total_C+HDL_C+Age+PTGENDER+BMI+PTEDUCAT+BIFAST+APOEGrp+(1|subject)+(1|time)	0.0002631579
TG(18:1_36:5)	CSF tTau/ABETA	Triglycerides	A	0.407502	0.995708	6.81747e-05	met ~trait*time+Total_C+HDL_C+Age+PTGENDER+BMI+PTEDUCAT+BIFAST+APOEGrp+(1|subject)	0.526673	0.997771	0.00113877	met ~trait*time+Total_C+HDL_C+Age+PTGENDER+BMI+PTEDUCAT+BIFAST+APOEGrp+(1|subject)	0.479141	0.752936	0.020954	met ~trait+Total_C+HDL_C+Age+PTGENDER+BMI+PTEDUCAT+BIFAST+APOEGrp+(1|subject)+(1|time)	0.0002631579
TG(18:1_36:6)	CSF tTau/ABETA	Triglycerides	A	0.565851	0.995708	5.48457e-05	met ~trait*time+C10AX06+Total_C+HDL_C+C10AX06+Age+PTGENDER+BMI+PTEDUCAT+BIFAST+APOEGrp+(1|subject)	0.614337	0.997771	0.00092476	met ~trait*time+C10AX06+Total_C+HDL_C+C10AX06+Age+PTGENDER+BMI+PTEDUCAT+BIFAST+APOEGrp+(1|subject)	0.76968	0.922887	0.00904792	met ~trait+Total_C+HDL_C+Age+PTGENDER+BMI+PTEDUCAT+BIFAST+APOEGrp+(1|subject)+(1|time)	0.0002631579
TG(18:1_38:5)	CSF tTau/ABETA	Triglycerides	A	0.774462	0.995708	1.40978e-05	met ~trait*time+Total_C+HDL_C+Age+PTGENDER+BMI+PTEDUCAT+BIFAST+APOEGrp+(1|subject)	0.753925	0.997771	0.000511263	met ~trait*time+Total_C+HDL_C+Age+PTGENDER+BMI+PTEDUCAT+BIFAST+APOEGrp+(1|subject)	0.331994	0.638742	0.0286396	met ~trait+Total_C+HDL_C+Age+PTGENDER+BMI+PTEDUCAT+BIFAST+APOEGrp+(1|subject)+(1|time)	0.0002631579
TG(18:1_38:6)	CSF tTau/ABETA	Triglycerides	A	0.941403	0.995708	4.02489e-06	met ~trait*time+C10AX06+Total_C+HDL_C+C10AX06+Age+PTGENDER+BMI+PTEDUCAT+BIFAST+APOEGrp+(1|subject)	0.919096	0.997771	0.000167654	met ~trait*time+C10AX06+Total_C+HDL_C+C10AX06+Age+PTGENDER+BMI+PTEDUCAT+BIFAST+APOEGrp+(1|subject)	0.653535	0.845121	-0.0138222	met ~trait+C10AX06+Total_C+HDL_C+C10AX06+Age+PTGENDER+BMI+PTEDUCAT+BIFAST+APOEGrp+(1|subject)+(1|time)	0.0002631579
TG(18:1_38:7)	CSF tTau/ABETA	Triglycerides	A	0.651467	0.995708	-1.70982e-05	met ~trait*time+C10AA+Total_C+HDL_C+C10AA+Age+PTGENDER+BMI+PTEDUCAT+BIFAST+APOEGrp+(1|subject)	0.622483	0.997771	-0.00074909	met ~trait*time+C10AA+Total_C+HDL_C+C10AA+Age+PTGENDER+BMI+PTEDUCAT+BIFAST+APOEGrp+(1|subject)	0.295761	0.618341	0.0319615	met ~trait+C10AA+Total_C+HDL_C+C10AA+Age+PTGENDER+BMI+PTEDUCAT+BIFAST+APOEGrp+(1|subject)+(1|time)	0.0002631579
TG(18:2_28:0)	CSF tTau/ABETA	Triglycerides	A	0.791291	0.995708	-5.3186e-05	met ~trait*time+Total_C+HDL_C+Age+PTGENDER+BMI+PTEDUCAT+BIFAST+APOEGrp+(1|subject)	0.71066	0.997771	-0.000768593	met ~trait*time+Total_C+HDL_C+Age+PTGENDER+BMI+PTEDUCAT+BIFAST+APOEGrp+(1|subject)	0.981482	0.991278	-0.000674096	met ~trait+Total_C+HDL_C+Age+PTGENDER+BMI+PTEDUCAT+BIFAST+APOEGrp+(1|subject)+(1|time)	0.0002631579
TG(18:2_30:0)	CSF tTau/ABETA	Triglycerides	A	0.886977	0.995708	-1.96826e-05	met ~trait*time+Total_C+HDL_C+Age+PTGENDER+BMI+PTEDUCAT+BIFAST+APOEGrp+(1|subject)	0.7029	0.997771	-0.000687475	met ~trait*time+Total_C+HDL_C+Age+PTGENDER+BMI+PTEDUCAT+BIFAST+APOEGrp+(1|subject)	0.810815	0.932437	0.00662649	met ~trait+Total_C+HDL_C+Age+PTGENDER+BMI+PTEDUCAT+BIFAST+APOEGrp+(1|subject)+(1|time)	0.0002631579
TG(18:2_30:1)	CSF tTau/ABETA	Triglycerides	A	0.863464	0.995708	-2.47864e-05	met ~trait*time+Total_C+HDL_C+Age+PTGENDER+BMI+PTEDUCAT+BIFAST+APOEGrp+(1|subject)	0.770401	0.997771	-0.000563451	met ~trait*time+Total_C+HDL_C+Age+PTGENDER+BMI+PTEDUCAT+BIFAST+APOEGrp+(1|subject)	0.269715	0.595963	0.031055	met ~trait+Total_C+HDL_C+Age+PTGENDER+BMI+PTEDUCAT+BIFAST+APOEGrp+(1|subject)+(1|time)	0.0002631579
TG(18:2_31:0)	CSF tTau/ABETA	Triglycerides	A	0.896648	0.995708	1.32688e-05	met ~trait*time+Total_C+HDL_C+Age+PTGENDER+BMI+PTEDUCAT+BIFAST+APOEGrp+(1|subject)	0.848508	0.997771	0.000349679	met ~trait*time+Total_C+HDL_C+Age+PTGENDER+BMI+PTEDUCAT+BIFAST+APOEGrp+(1|subject)	0.784901	0.926418	0.00758888	met ~trait+Total_C+HDL_C+Age+PTGENDER+BMI+PTEDUCAT+BIFAST+APOEGrp+(1|subject)+(1|time)	0.0002631579
TG(18:2_32:0)	CSF tTau/ABETA	Triglycerides	A	0.897023	0.995708	1.1968e-05	met ~trait*time+Total_C+HDL_C+Age+PTGENDER+BMI+PTEDUCAT+BIFAST+APOEGrp+(1|subject)	0.933634	0.997771	0.000128416	met ~trait*time+Total_C+HDL_C+Age+PTGENDER+BMI+PTEDUCAT+BIFAST+APOEGrp+(1|subject)	0.847488	0.964901	-0.00516822	met ~trait+Total_C+HDL_C+Age+PTGENDER+BMI+PTEDUCAT+BIFAST+APOEGrp+(1|subject)+(1|time)	0.0002631579
TG(18:2_32:1)	CSF tTau/ABETA	Triglycerides	A	0.847869	0.995708	1.73553e-05	met ~trait*time+Total_C+HDL_C+Age+PTGENDER+BMI+PTEDUCAT+BIFAST+APOEGrp+(1|subject)	0.873207	0.997771	0.000256442	met ~trait*time+Total_C+HDL_C+Age+PTGENDER+BMI+PTEDUCAT+BIFAST+APOEGrp+(1|subject)	0.142111	0.441155	0.0391313	met ~trait+Total_C+HDL_C+Age+PTGENDER+BMI+PTEDUCAT+BIFAST+APOEGrp+(1|subject)+(1|time)	0.0002631579
TG(18:2_32:2)	CSF tTau/ABETA	Triglycerides	A	0.76426	0.995708	3.08335e-05	met ~trait*time+Total_C+HDL_C+Age+PTGENDER+BMI+PTEDUCAT+BIFAST+APOEGrp+(1|subject)	0.854175	0.997771	0.000315129	met ~trait*time+Total_C+HDL_C+Age+PTGENDER+BMI+PTEDUCAT+BIFAST+APOEGrp+(1|subject)	0.0711514	0.378144	0.0482222	met ~trait+Total_C+HDL_C+Age+PTGENDER+BMI+PTEDUCAT+BIFAST+APOEGrp+(1|subject)+(1|time)	0.0002631579
TG(18:2_33:0)	CSF tTau/ABETA	Triglycerides	A	0.677279	0.995708	-3.96061e-05	met ~trait*time+Total_C+HDL_C+Age+PTGENDER+BMI+PTEDUCAT+BIFAST+APOEGrp+(1|subject)	0.55097	0.997771	-0.000960809	met ~trait*time+Total_C+HDL_C+Age+PTGENDER+BMI+PTEDUCAT+BIFAST+APOEGrp+(1|subject)	0.396646	0.681565	0.0225702	met ~trait+Total_C+HDL_C+Age+PTGENDER+BMI+PTEDUCAT+BIFAST+APOEGrp+(1|subject)+(1|time)	0.0002631579
TG(18:2_33:1)	CSF tTau/ABETA	Triglycerides	A	0.707866	0.995708	-3.01382e-05	met ~trait*time+Total_C+HDL_C+Age+PTGENDER+BMI+PTEDUCAT+BIFAST+APOEGrp+(1|subject)	0.50709	0.997771	-0.00100914	met ~trait*time+Total_C+HDL_C+Age+PTGENDER+BMI+PTEDUCAT+BIFAST+APOEGrp+(1|subject)	0.0658922	0.378144	0.0480031	met ~trait+Total_C+HDL_C+Age+PTGENDER+BMI+PTEDUCAT+BIFAST+APOEGrp+(1|subject)+(1|time)	0.0002631579
TG(18:2_33:2)	CSF tTau/ABETA	Triglycerides	A	0.855448	0.995708	-1.5548e-05	met ~trait*time+Total_C+HDL_C+Age+PTGENDER+BMI+PTEDUCAT+BIFAST+APOEGrp+(1|subject)	0.698246	0.997771	-0.000597779	met ~trait*time+Total_C+HDL_C+Age+PTGENDER+BMI+PTEDUCAT+BIFAST+APOEGrp+(1|subject)	0.0862145	0.391524	0.0466955	met ~trait+Total_C+HDL_C+Age+PTGENDER+BMI+PTEDUCAT+BIFAST+APOEGrp+(1|subject)+(1|time)	0.0002631579
TG(18:2_34:0)	CSF tTau/ABETA	Triglycerides	A	0.68066	0.995708	2.91628e-05	met ~trait*time+Total_C+HDL_C+Age+PTGENDER+BMI+PTEDUCAT+BIFAST+APOEGrp+(1|subject)	0.530259	0.997771	0.0008891	met ~trait*time+Total_C+HDL_C+Age+PTGENDER+BMI+PTEDUCAT+BIFAST+APOEGrp+(1|subject)	0.777741	0.926418	0.00710452	met ~trait+A10BA+Total_C+HDL_C+A10BA+Age+PTGENDER+BMI+PTEDUCAT+BIFAST+APOEGrp+(1|subject)+(1|time)	0.0002631579
TG(18:2_34:1)	CSF tTau/ABETA	Triglycerides	A	0.836931	0.995708	1.4146e-05	met ~trait*time+Total_C+HDL_C+Age+PTGENDER+BMI+PTEDUCAT+BIFAST+APOEGrp+(1|subject)	0.790242	0.997771	0.000386768	met ~trait*time+Total_C+HDL_C+Age+PTGENDER+BMI+PTEDUCAT+BIFAST+APOEGrp+(1|subject)	0.558271	0.802515	0.0149892	met ~trait+Total_C+HDL_C+Age+PTGENDER+BMI+PTEDUCAT+BIFAST+APOEGrp+(1|subject)+(1|time)	0.0002631579
TG(18:2_34:2)	CSF tTau/ABETA	Triglycerides	A	0.840835	0.995708	1.62423e-05	met ~trait*time+Total_C+HDL_C+Age+PTGENDER+BMI+PTEDUCAT+BIFAST+APOEGrp+(1|subject)	0.784297	0.997771	0.00042099	met ~trait*time+Total_C+HDL_C+Age+PTGENDER+BMI+PTEDUCAT+BIFAST+APOEGrp+(1|subject)	0.498951	0.771054	0.0183526	met ~trait+Total_C+HDL_C+Age+PTGENDER+BMI+PTEDUCAT+BIFAST+APOEGrp+(1|subject)+(1|time)	0.0002631579
TG(18:2_34:3)	CSF tTau/ABETA	Triglycerides	A	0.681363	0.995708	3.86952e-05	met ~trait*time+Total_C+HDL_C+Age+PTGENDER+BMI+PTEDUCAT+BIFAST+APOEGrp+(1|subject)	0.570652	0.997771	0.000954428	met ~trait*time+Total_C+HDL_C+Age+PTGENDER+BMI+PTEDUCAT+BIFAST+APOEGrp+(1|subject)	0.174324	0.476799	0.0385844	met ~trait+Total_C+HDL_C+Age+PTGENDER+BMI+PTEDUCAT+BIFAST+APOEGrp+(1|subject)+(1|time)	0.0002631579
TG(18:2_34:4)	CSF tTau/ABETA	Triglycerides	A	0.51649	0.995708	6.74234e-05	met ~trait*time+Total_C+HDL_C+Age+PTGENDER+BMI+PTEDUCAT+BIFAST+APOEGrp+(1|subject)	0.592072	0.997771	0.000939724	met ~trait*time+Total_C+HDL_C+Age+PTGENDER+BMI+PTEDUCAT+BIFAST+APOEGrp+(1|subject)	0.205234	0.502114	0.0369621	met ~trait+Total_C+HDL_C+Age+PTGENDER+BMI+PTEDUCAT+BIFAST+APOEGrp+(1|subject)+(1|time)	0.0002631579
TG(18:2_35:1)	CSF tTau/ABETA	Triglycerides	A	0.869193	0.995708	1.21813e-05	met ~trait*time+Total_C+HDL_C+Age+PTGENDER+BMI+PTEDUCAT+BIFAST+APOEGrp+(1|subject)	0.902587	0.997771	0.000186411	met ~trait*time+Total_C+HDL_C+Age+PTGENDER+BMI+PTEDUCAT+BIFAST+APOEGrp+(1|subject)	0.156255	0.447246	0.0381873	met ~trait+Total_C+HDL_C+Age+PTGENDER+BMI+PTEDUCAT+BIFAST+APOEGrp+(1|subject)+(1|time)	0.0002631579
TG(18:2_35:2)	CSF tTau/ABETA	Triglycerides	A	0.802375	0.995708	1.95912e-05	met ~trait*time+Total_C+HDL_C+Age+PTGENDER+BMI+PTEDUCAT+BIFAST+APOEGrp+(1|subject)	0.82512	0.997771	0.000339796	met ~trait*time+Total_C+HDL_C+Age+PTGENDER+BMI+PTEDUCAT+BIFAST+APOEGrp+(1|subject)	0.121466	0.425648	0.0426061	met ~trait+Total_C+HDL_C+Age+PTGENDER+BMI+PTEDUCAT+BIFAST+APOEGrp+(1|subject)+(1|time)	0.0002631579
TG(18:2_35:3)	CSF tTau/ABETA	Triglycerides	A	0.702455	0.995708	3.42007e-05	met ~trait*time+Total_C+HDL_C+Age+PTGENDER+BMI+PTEDUCAT+BIFAST+APOEGrp+(1|subject)	0.682503	0.997771	0.000673084	met ~trait*time+Total_C+HDL_C+Age+PTGENDER+BMI+PTEDUCAT+BIFAST+APOEGrp+(1|subject)	0.0698624	0.378144	0.051027	met ~trait+N02BE+Total_C+HDL_C+N02BE+Age+PTGENDER+BMI+PTEDUCAT+BIFAST+APOEGrp+(1|subject)+(1|time)	0.0002631579
TG(18:2_36:0)	CSF tTau/ABETA	Triglycerides	A	0.302003	0.995708	7.87702e-05	met ~trait*time+Total_C+HDL_C+Age+PTGENDER+BMI+PTEDUCAT+BIFAST+APOEGrp+(1|subject)	0.36246	0.997771	0.00142069	met ~trait*time+Total_C+HDL_C+Age+PTGENDER+BMI+PTEDUCAT+BIFAST+APOEGrp+(1|subject)	0.917756	0.982671	0.00271595	met ~trait+Total_C+HDL_C+Age+PTGENDER+BMI+PTEDUCAT+BIFAST+APOEGrp+(1|subject)+(1|time)	0.0002631579
TG(18:2_36:1)	CSF tTau/ABETA	Triglycerides	A	0.215152	0.995708	8.82715e-05	met ~trait*time+Total_C+HDL_C+Age+PTGENDER+BMI+PTEDUCAT+BIFAST+APOEGrp+(1|subject)	0.338479	0.997771	0.00148404	met ~trait*time+Total_C+HDL_C+Age+PTGENDER+BMI+PTEDUCAT+BIFAST+APOEGrp+(1|subject)	0.523065	0.785836	0.0170106	met ~trait+Total_C+HDL_C+Age+PTGENDER+BMI+PTEDUCAT+BIFAST+APOEGrp+(1|subject)+(1|time)	0.0002631579
TG(18:2_36:2)	CSF tTau/ABETA	Triglycerides	A	0.222112	0.995708	9.92249e-05	met ~trait*time+Total_C+HDL_C+Age+PTGENDER+BMI+PTEDUCAT+BIFAST+APOEGrp+(1|subject)	0.274524	0.997771	0.00183942	met ~trait*time+Total_C+HDL_C+Age+PTGENDER+BMI+PTEDUCAT+BIFAST+APOEGrp+(1|subject)	0.190671	0.495532	0.0373314	met ~trait+Total_C+HDL_C+Age+PTGENDER+BMI+PTEDUCAT+BIFAST+APOEGrp+(1|subject)+(1|time)	0.0002631579
TG(18:2_36:3)	CSF tTau/ABETA	Triglycerides	A	0.355117	0.995708	9.04998e-05	met ~trait*time+Total_C+HDL_C+Age+PTGENDER+BMI+PTEDUCAT+BIFAST+APOEGrp+(1|subject)	0.2901	0.997771	0.00182109	met ~trait*time+Total_C+HDL_C+Age+PTGENDER+BMI+PTEDUCAT+BIFAST+APOEGrp+(1|subject)	0.119032	0.425648	0.0463858	met ~trait+Total_C+HDL_C+Age+PTGENDER+BMI+PTEDUCAT+BIFAST+APOEGrp+(1|subject)+(1|time)	0.0002631579
TG(18:2_36:4)	CSF tTau/ABETA	Triglycerides	A	0.453498	0.995708	8.58688e-05	met ~trait*time+Total_C+HDL_C+Age+PTGENDER+BMI+PTEDUCAT+BIFAST+APOEGrp+(1|subject)	0.347284	0.997771	0.00168769	met ~trait*time+Total_C+HDL_C+Age+PTGENDER+BMI+PTEDUCAT+BIFAST+APOEGrp+(1|subject)	0.168993	0.472433	0.0413608	met ~trait+Total_C+HDL_C+Age+PTGENDER+BMI+PTEDUCAT+BIFAST+APOEGrp+(1|subject)+(1|time)	0.0002631579
TG(18:2_36:5)	CSF tTau/ABETA	Triglycerides	A	0.539952	0.995708	7.67766e-05	met ~trait*time+Total_C+HDL_C+Age+PTGENDER+BMI+PTEDUCAT+BIFAST+APOEGrp+(1|subject)	0.7137	0.997771	0.000676441	met ~trait*time+Total_C+HDL_C+Age+PTGENDER+BMI+PTEDUCAT+BIFAST+APOEGrp+(1|subject)	0.282167	0.613597	0.033369	met ~trait+Total_C+HDL_C+Age+PTGENDER+BMI+PTEDUCAT+BIFAST+APOEGrp+(1|subject)+(1|time)	0.0002631579
TG(18:2_38:4)	CSF tTau/ABETA	Triglycerides	A	0.528279	0.995708	4.58257e-05	met ~trait*time+Total_C+HDL_C+Age+PTGENDER+BMI+PTEDUCAT+BIFAST+APOEGrp+(1|subject)	0.510397	0.997771	0.00106344	met ~trait*time+Total_C+HDL_C+Age+PTGENDER+BMI+PTEDUCAT+BIFAST+APOEGrp+(1|subject)	0.342798	0.646854	0.0271136	met ~trait+C10AA+Total_C+HDL_C+C10AA+Age+PTGENDER+BMI+PTEDUCAT+BIFAST+APOEGrp+(1|subject)+(1|time)	0.0002631579
TG(18:2_38:5)	CSF tTau/ABETA	Triglycerides	A	0.95636	0.995708	-3.80957e-06	met ~trait*time+A10BA+Total_C+HDL_C+A10BA+Age+PTGENDER+BMI+PTEDUCAT+BIFAST+APOEGrp+(1|subject)	0.994754	0.997771	-1.06973e-05	met ~trait*time+A10BA+Total_C+HDL_C+A10BA+Age+PTGENDER+BMI+PTEDUCAT+BIFAST+APOEGrp+(1|subject)	0.395069	0.681565	0.0248579	met ~trait+A10BA+Total_C+HDL_C+A10BA+Age+PTGENDER+BMI+PTEDUCAT+BIFAST+APOEGrp+(1|subject)+(1|time)	0.0002631579
TG(18:2_38:6)	CSF tTau/ABETA	Triglycerides	A	0.908465	0.995708	-9.55482e-06	met ~trait*time+C10AX06+Total_C+HDL_C+C10AX06+Age+PTGENDER+BMI+PTEDUCAT+BIFAST+APOEGrp+(1|subject)	0.808796	0.997771	-0.000408052	met ~trait*time+C10AX06+Total_C+HDL_C+C10AX06+Age+PTGENDER+BMI+PTEDUCAT+BIFAST+APOEGrp+(1|subject)	0.580618	0.818364	-0.0172648	met ~trait+C10AX06+Total_C+HDL_C+C10AX06+Age+PTGENDER+BMI+PTEDUCAT+BIFAST+APOEGrp+(1|subject)+(1|time)	0.0002631579
TG(18:3_30:0)	CSF tTau/ABETA	Triglycerides	A	0.956108	0.995708	9.27417e-06	met ~trait*time+Total_C+HDL_C+Age+PTGENDER+BMI+PTEDUCAT+BIFAST+APOEGrp+(1|subject)	0.983662	0.997771	-4.05964e-05	met ~trait*time+Total_C+HDL_C+Age+PTGENDER+BMI+PTEDUCAT+BIFAST+APOEGrp+(1|subject)	0.868394	0.977256	-0.00475277	met ~trait+Total_C+HDL_C+Age+PTGENDER+BMI+PTEDUCAT+BIFAST+APOEGrp+(1|subject)+(1|time)	0.0002631579
TG(18:3_32:0)	CSF tTau/ABETA	Triglycerides	A	0.837208	0.995708	2.37628e-05	met ~trait*time+Total_C+HDL_C+Age+PTGENDER+BMI+PTEDUCAT+BIFAST+APOEGrp+(1|subject)	0.870657	0.997771	0.000284835	met ~trait*time+Total_C+HDL_C+Age+PTGENDER+BMI+PTEDUCAT+BIFAST+APOEGrp+(1|subject)	0.736879	0.8963	-0.00959161	met ~trait+Total_C+HDL_C+Age+PTGENDER+BMI+PTEDUCAT+BIFAST+APOEGrp+(1|subject)+(1|time)	0.0002631579
TG(18:3_32:1)	CSF tTau/ABETA	Triglycerides	A	0.851428	0.995708	2.1653e-05	met ~trait*time+Total_C+HDL_C+Age+PTGENDER+BMI+PTEDUCAT+BIFAST+APOEGrp+(1|subject)	0.9037	0.997771	0.000219767	met ~trait*time+Total_C+HDL_C+Age+PTGENDER+BMI+PTEDUCAT+BIFAST+APOEGrp+(1|subject)	0.306712	0.618341	0.0291061	met ~trait+Total_C+HDL_C+Age+PTGENDER+BMI+PTEDUCAT+BIFAST+APOEGrp+(1|subject)+(1|time)	0.0002631579
TG(18:3_33:2)	CSF tTau/ABETA	Triglycerides	A	0.680192	0.995708	4.04789e-05	met ~trait*time+Total_C+HDL_C+Age+PTGENDER+BMI+PTEDUCAT+BIFAST+APOEGrp+(1|subject)	0.742736	0.997771	0.000640001	met ~trait*time+Total_C+HDL_C+Age+PTGENDER+BMI+PTEDUCAT+BIFAST+APOEGrp+(1|subject)	0.165195	0.464381	0.0402147	met ~trait+Total_C+HDL_C+Age+PTGENDER+BMI+PTEDUCAT+BIFAST+APOEGrp+(1|subject)+(1|time)	0.0002631579
TG(18:3_34:0)	CSF tTau/ABETA	Triglycerides	A	0.581405	0.995708	4.64904e-05	met ~trait*time+Total_C+HDL_C+Age+PTGENDER+BMI+PTEDUCAT+BIFAST+APOEGrp+(1|subject)	0.581405	0.997771	0.000883409	met ~trait*time+Total_C+HDL_C+Age+PTGENDER+BMI+PTEDUCAT+BIFAST+APOEGrp+(1|subject)	0.796916	0.932106	0.00692653	met ~trait+Total_C+HDL_C+Age+PTGENDER+BMI+PTEDUCAT+BIFAST+APOEGrp+(1|subject)+(1|time)	0.0002631579
TG(18:3_34:1)	CSF tTau/ABETA	Triglycerides	A	0.666204	0.995708	3.36856e-05	met ~trait*time+Total_C+HDL_C+Age+PTGENDER+BMI+PTEDUCAT+BIFAST+APOEGrp+(1|subject)	0.666204	0.997771	0.0006802	met ~trait*time+Total_C+HDL_C+Age+PTGENDER+BMI+PTEDUCAT+BIFAST+APOEGrp+(1|subject)	0.632184	0.835209	0.0128747	met ~trait+Total_C+HDL_C+Age+PTGENDER+BMI+PTEDUCAT+BIFAST+APOEGrp+(1|subject)+(1|time)	0.0002631579
TG(18:3_34:2)	CSF tTau/ABETA	Triglycerides	A	0.740115	0.995708	2.91194e-05	met ~trait*time+Total_C+HDL_C+Age+PTGENDER+BMI+PTEDUCAT+BIFAST+APOEGrp+(1|subject)	0.719598	0.997771	0.000596125	met ~trait*time+Total_C+HDL_C+Age+PTGENDER+BMI+PTEDUCAT+BIFAST+APOEGrp+(1|subject)	0.583914	0.81936	0.0151562	met ~trait+Total_C+HDL_C+Age+PTGENDER+BMI+PTEDUCAT+BIFAST+APOEGrp+(1|subject)+(1|time)	0.0002631579
TG(18:3_34:3)	CSF tTau/ABETA	Triglycerides	A	0.694936	0.995708	4.1686e-05	met ~trait*time+Total_C+HDL_C+Age+PTGENDER+BMI+PTEDUCAT+BIFAST+APOEGrp+(1|subject)	0.895803	0.997771	0.000238008	met ~trait*time+Total_C+HDL_C+Age+PTGENDER+BMI+PTEDUCAT+BIFAST+APOEGrp+(1|subject)	0.15077	0.446139	0.0422311	met ~trait+Total_C+HDL_C+Age+PTGENDER+BMI+PTEDUCAT+BIFAST+APOEGrp+(1|subject)+(1|time)	0.0002631579
TG(18:3_35:2)	CSF tTau/ABETA	Triglycerides	A	0.84489	0.995708	1.82545e-05	met ~trait*time+Total_C+HDL_C+Age+PTGENDER+BMI+PTEDUCAT+BIFAST+APOEGrp+(1|subject)	0.812575	0.997771	0.000424	met ~trait*time+Total_C+HDL_C+Age+PTGENDER+BMI+PTEDUCAT+BIFAST+APOEGrp+(1|subject)	0.0745664	0.378144	0.0508295	met ~trait+Total_C+HDL_C+Age+PTGENDER+BMI+PTEDUCAT+BIFAST+APOEGrp+(1|subject)+(1|time)	0.0002631579
TG(18:3_36:1)	CSF tTau/ABETA	Triglycerides	A	0.224231	0.995708	9.93921e-05	met ~trait*time+Total_C+HDL_C+Age+PTGENDER+BMI+PTEDUCAT+BIFAST+APOEGrp+(1|subject)	0.280962	0.997771	0.001835	met ~trait*time+Total_C+HDL_C+Age+PTGENDER+BMI+PTEDUCAT+BIFAST+APOEGrp+(1|subject)	0.922583	0.982671	0.00258948	met ~trait+A10BA+C10AA+Total_C+HDL_C+A10BA+C10AA+Age+PTGENDER+BMI+PTEDUCAT+BIFAST+APOEGrp+(1|subject)+(1|time)	0.0002631579
TG(18:3_36:2)	CSF tTau/ABETA	Triglycerides	A	0.196811	0.995708	0.000113118	met ~trait*time+Total_C+HDL_C+Age+PTGENDER+BMI+PTEDUCAT+BIFAST+APOEGrp+(1|subject)	0.258175	0.997771	0.0020092	met ~trait*time+Total_C+HDL_C+Age+PTGENDER+BMI+PTEDUCAT+BIFAST+APOEGrp+(1|subject)	0.412265	0.701279	0.0236539	met ~trait+C10AA+Total_C+HDL_C+C10AA+Age+PTGENDER+BMI+PTEDUCAT+BIFAST+APOEGrp+(1|subject)+(1|time)	0.0002631579
TG(18:3_36:3)	CSF tTau/ABETA	Triglycerides	A	0.276844	0.995708	0.000114271	met ~trait*time+Total_C+HDL_C+Age+PTGENDER+BMI+PTEDUCAT+BIFAST+APOEGrp+(1|subject)	0.210513	0.997771	0.00228389	met ~trait*time+Total_C+HDL_C+Age+PTGENDER+BMI+PTEDUCAT+BIFAST+APOEGrp+(1|subject)	0.306874	0.618341	0.0308996	met ~trait+Total_C+HDL_C+Age+PTGENDER+BMI+PTEDUCAT+BIFAST+APOEGrp+(1|subject)+(1|time)	0.0002631579
TG(18:3_36:4)	CSF tTau/ABETA	Triglycerides	A	0.423426	0.995708	9.97928e-05	met ~trait*time+Total_C+HDL_C+Age+PTGENDER+BMI+PTEDUCAT+BIFAST+APOEGrp+(1|subject)	0.477236	0.997771	0.00133374	met ~trait*time+Total_C+HDL_C+Age+PTGENDER+BMI+PTEDUCAT+BIFAST+APOEGrp+(1|subject)	0.377078	0.669478	0.0274837	met ~trait+Total_C+HDL_C+Age+PTGENDER+BMI+PTEDUCAT+BIFAST+APOEGrp+(1|subject)+(1|time)	0.0002631579
TG(18:3_38:5)	CSF tTau/ABETA	Triglycerides	A	0.938822	0.995708	5.29322e-06	met ~trait*time+Total_C+HDL_C+Age+PTGENDER+BMI+PTEDUCAT+BIFAST+APOEGrp+(1|subject)	0.950461	0.997771	0.000110239	met ~trait*time+Total_C+HDL_C+Age+PTGENDER+BMI+PTEDUCAT+BIFAST+APOEGrp+(1|subject)	0.525658	0.785836	0.0193878	met ~trait+A10BA+Total_C+HDL_C+A10BA+Age+PTGENDER+BMI+PTEDUCAT+BIFAST+APOEGrp+(1|subject)+(1|time)	0.0002631579
TG(18:3_38:6)	CSF tTau/ABETA	Triglycerides	A	0.692068	0.995708	-2.9559e-05	met ~trait*time+Total_C+HDL_C+Age+PTGENDER+BMI+PTEDUCAT+BIFAST+APOEGrp+(1|subject)	0.744907	0.997771	-0.000587111	met ~trait*time+Total_C+HDL_C+Age+PTGENDER+BMI+PTEDUCAT+BIFAST+APOEGrp+(1|subject)	0.723771	0.890308	-0.0112326	met ~trait+Total_C+HDL_C+Age+PTGENDER+BMI+PTEDUCAT+BIFAST+APOEGrp+(1|subject)+(1|time)	0.0002631579
TG(20:0_32:3)	CSF tTau/ABETA	Triglycerides	A	0.436064	0.995708	5.29408e-05	met ~trait*time+Total_C+HDL_C+Age+PTGENDER+BMI+PTEDUCAT+BIFAST+APOEGrp+(1|subject)	0.42735	0.997771	0.00113595	met ~trait*time+Total_C+HDL_C+Age+PTGENDER+BMI+PTEDUCAT+BIFAST+APOEGrp+(1|subject)	0.590563	0.81936	0.0138083	met ~trait+Total_C+HDL_C+Age+PTGENDER+BMI+PTEDUCAT+BIFAST+APOEGrp+(1|subject)+(1|time)	0.0002631579
TG(20:0_32:4)	CSF tTau/ABETA	Triglycerides	A	0.816633	0.995708	1.80142e-05	met ~trait*time+Total_C+HDL_C+Age+PTGENDER+BMI+PTEDUCAT+BIFAST+APOEGrp+(1|subject)	0.734179	0.997771	0.000508405	met ~trait*time+Total_C+HDL_C+Age+PTGENDER+BMI+PTEDUCAT+BIFAST+APOEGrp+(1|subject)	0.726154	0.890308	0.0093133	met ~trait+Total_C+HDL_C+Age+PTGENDER+BMI+PTEDUCAT+BIFAST+APOEGrp+(1|subject)+(1|time)	0.0002631579
TG(20:1_32:0)	CSF tTau/ABETA	Triglycerides	A	0.567324	0.995708	5.57574e-05	met ~trait*time+C10AB+Total_C+HDL_C+C10AB+Age+PTGENDER+BMI+PTEDUCAT+BIFAST+APOEGrp+(1|subject)	0.350578	0.997771	0.00186614	met ~trait*time+C10AB+Total_C+HDL_C+C10AB+Age+PTGENDER+BMI+PTEDUCAT+BIFAST+APOEGrp+(1|subject)	0.361082	0.657646	-0.029529	met ~trait+B01AA+C10AB+R06A+Total_C+HDL_C+B01AA+C10AB+R06A+Age+PTGENDER+BMI+PTEDUCAT+BIFAST+APOEGrp+(1|subject)+(1|time)	0.0002631579
TG(20:1_32:1)	CSF tTau/ABETA	Triglycerides	A	0.555761	0.995708	5.70708e-05	met ~trait*time+C10AB+Total_C+HDL_C+C10AB+Age+PTGENDER+BMI+PTEDUCAT+BIFAST+APOEGrp+(1|subject)	0.218178	0.997771	0.002628	met ~trait*time+C10AB+Total_C+HDL_C+C10AB+Age+PTGENDER+BMI+PTEDUCAT+BIFAST+APOEGrp+(1|subject)	0.665071	0.850374	0.014397	met ~trait+Total_C+HDL_C+Age+PTGENDER+BMI+PTEDUCAT+BIFAST+APOEGrp+(1|subject)+(1|time)	0.0002631579
TG(20:1_32:2)	CSF tTau/ABETA	Triglycerides	A	0.672953	0.995708	2.82801e-05	met ~trait*time+Total_C+HDL_C+Age+PTGENDER+BMI+PTEDUCAT+BIFAST+APOEGrp+(1|subject)	0.874099	0.997771	0.000312488	met ~trait*time+Total_C+HDL_C+Age+PTGENDER+BMI+PTEDUCAT+BIFAST+APOEGrp+(1|subject)	0.417716	0.701279	0.0245328	met ~trait+Total_C+HDL_C+Age+PTGENDER+BMI+PTEDUCAT+BIFAST+APOEGrp+(1|subject)+(1|time)	0.0002631579
TG(20:1_32:3)	CSF tTau/ABETA	Triglycerides	A	0.268012	0.995708	6.9943e-05	met ~trait*time+Total_C+HDL_C+Age+PTGENDER+BMI+PTEDUCAT+BIFAST+APOEGrp+(1|subject)	0.253742	0.997771	0.0019402	met ~trait*time+Total_C+HDL_C+Age+PTGENDER+BMI+PTEDUCAT+BIFAST+APOEGrp+(1|subject)	0.0999968	0.407131	0.0461255	met ~trait+Total_C+HDL_C+Age+PTGENDER+BMI+PTEDUCAT+BIFAST+APOEGrp+(1|subject)+(1|time)	0.0002631579
TG(20:1_34:0)	CSF tTau/ABETA	Triglycerides	A	0.80841	0.995708	2.05835e-05	met ~trait*time+C10AB+Total_C+HDL_C+C10AB+Age+PTGENDER+BMI+PTEDUCAT+BIFAST+APOEGrp+(1|subject)	0.576216	0.997771	0.000994866	met ~trait*time+C10AB+Total_C+HDL_C+C10AB+Age+PTGENDER+BMI+PTEDUCAT+BIFAST+APOEGrp+(1|subject)	0.927262	0.982671	-0.00267813	met ~trait+Total_C+HDL_C+Age+PTGENDER+BMI+PTEDUCAT+BIFAST+APOEGrp+(1|subject)+(1|time)	0.0002631579
TG(20:1_34:1)	CSF tTau/ABETA	Triglycerides	A	0.847148	0.995708	1.67391e-05	met ~trait*time+C10AB+Total_C+HDL_C+C10AB+Age+PTGENDER+BMI+PTEDUCAT+BIFAST+APOEGrp+(1|subject)	0.729014	0.997771	0.000571978	met ~trait*time+C10AB+Total_C+HDL_C+C10AB+Age+PTGENDER+BMI+PTEDUCAT+BIFAST+APOEGrp+(1|subject)	0.940132	0.982671	0.00213544	met ~trait+C10AA+Total_C+HDL_C+C10AA+Age+PTGENDER+BMI+PTEDUCAT+BIFAST+APOEGrp+(1|subject)+(1|time)	0.0002631579
TG(20:1_34:2)	CSF tTau/ABETA	Triglycerides	A	0.970082	0.995708	-2.72791e-06	met ~trait*time+Total_C+HDL_C+Age+PTGENDER+BMI+PTEDUCAT+BIFAST+APOEGrp+(1|subject)	0.890745	0.997771	0.000211527	met ~trait*time+Total_C+HDL_C+Age+PTGENDER+BMI+PTEDUCAT+BIFAST+APOEGrp+(1|subject)	0.241128	0.559683	0.0319337	met ~trait+Total_C+HDL_C+Age+PTGENDER+BMI+PTEDUCAT+BIFAST+APOEGrp+(1|subject)+(1|time)	0.0002631579
TG(20:1_34:3)	CSF tTau/ABETA	Triglycerides	A	0.868585	0.995708	1.02139e-05	met ~trait*time+Total_C+HDL_C+Age+PTGENDER+BMI+PTEDUCAT+BIFAST+APOEGrp+(1|subject)	0.9	0.997771	0.000282986	met ~trait*time+Total_C+HDL_C+Age+PTGENDER+BMI+PTEDUCAT+BIFAST+APOEGrp+(1|subject)	0.197476	0.495532	0.0430555	met ~trait+Total_C+HDL_C+Age+PTGENDER+BMI+PTEDUCAT+BIFAST+APOEGrp+(1|subject)+(1|time)	0.0002631579
TG(20:2_32:0)	CSF tTau/ABETA	Triglycerides	A	0.771856	0.995708	2.84316e-05	met ~trait*time+C10AB+Total_C+HDL_C+C10AB+Age+PTGENDER+BMI+PTEDUCAT+BIFAST+APOEGrp+(1|subject)	0.416512	0.997771	0.00165433	met ~trait*time+C10AB+Total_C+HDL_C+C10AB+Age+PTGENDER+BMI+PTEDUCAT+BIFAST+APOEGrp+(1|subject)	0.340997	0.646854	-0.0300485	met ~trait+C10AB+Total_C+HDL_C+C10AB+Age+PTGENDER+BMI+PTEDUCAT+BIFAST+APOEGrp+(1|subject)+(1|time)	0.0002631579
TG(20:2_32:1)	CSF tTau/ABETA	Triglycerides	A	0.92416	0.995708	-9.66833e-06	met ~trait*time+C10AB+Total_C+HDL_C+C10AB+Age+PTGENDER+BMI+PTEDUCAT+BIFAST+APOEGrp+(1|subject)	0.929353	0.997771	-0.000153279	met ~trait*time+C10AB+Total_C+HDL_C+C10AB+Age+PTGENDER+BMI+PTEDUCAT+BIFAST+APOEGrp+(1|subject)	0.141729	0.441155	0.0423894	met ~trait+C10AB+Total_C+HDL_C+C10AB+Age+PTGENDER+BMI+PTEDUCAT+BIFAST+APOEGrp+(1|subject)+(1|time)	0.0002631579
TG(20:2_34:1)	CSF tTau/ABETA	Triglycerides	A	0.801956	0.995708	-1.99416e-05	met ~trait*time+Total_C+HDL_C+Age+PTGENDER+BMI+PTEDUCAT+BIFAST+APOEGrp+(1|subject)	0.972617	0.997771	-5.51078e-05	met ~trait*time+Total_C+HDL_C+Age+PTGENDER+BMI+PTEDUCAT+BIFAST+APOEGrp+(1|subject)	0.803178	0.932106	0.00685554	met ~trait+C10AA+Total_C+HDL_C+C10AA+Age+PTGENDER+BMI+PTEDUCAT+BIFAST+APOEGrp+(1|subject)+(1|time)	0.0002631579
TG(20:2_34:2)	CSF tTau/ABETA	Triglycerides	A	0.736818	0.995708	-2.56401e-05	met ~trait*time+Total_C+HDL_C+Age+PTGENDER+BMI+PTEDUCAT+BIFAST+APOEGrp+(1|subject)	0.782886	0.997771	-0.000438778	met ~trait*time+Total_C+HDL_C+Age+PTGENDER+BMI+PTEDUCAT+BIFAST+APOEGrp+(1|subject)	0.325932	0.635996	0.0269353	met ~trait+Total_C+HDL_C+Age+PTGENDER+BMI+PTEDUCAT+BIFAST+APOEGrp+(1|subject)+(1|time)	0.0002631579
TG(20:2_34:3)	CSF tTau/ABETA	Triglycerides	A	0.840555	0.995708	1.72943e-05	met ~trait*time+Total_C+HDL_C+Age+PTGENDER+BMI+PTEDUCAT+BIFAST+APOEGrp+(1|subject)	0.826621	0.997771	0.000376209	met ~trait*time+Total_C+HDL_C+Age+PTGENDER+BMI+PTEDUCAT+BIFAST+APOEGrp+(1|subject)	0.113372	0.418732	0.0451521	met ~trait+Total_C+HDL_C+Age+PTGENDER+BMI+PTEDUCAT+BIFAST+APOEGrp+(1|subject)+(1|time)	0.0002631579
TG(20:2_34:4)	CSF tTau/ABETA	Triglycerides	A	0.804193	0.995708	2.07823e-05	met ~trait*time+Total_C+HDL_C+Age+PTGENDER+BMI+PTEDUCAT+BIFAST+APOEGrp+(1|subject)	0.911965	0.997771	0.00024012	met ~trait*time+Total_C+HDL_C+Age+PTGENDER+BMI+PTEDUCAT+BIFAST+APOEGrp+(1|subject)	0.0476226	0.325636	0.0633346	met ~trait+C09AA+Total_C+HDL_C+C09AA+Age+PTGENDER+BMI+PTEDUCAT+BIFAST+APOEGrp+(1|subject)+(1|time)	0.0002631579
TG(20:2_36:5)	CSF tTau/ABETA	Triglycerides	A	0.439129	0.995708	-3.32172e-05	met ~trait*time+C10AA+Total_C+HDL_C+C10AA+Age+PTGENDER+BMI+PTEDUCAT+BIFAST+APOEGrp+(1|subject)	0.424533	0.997771	-0.0014592	met ~trait*time+C10AA+Total_C+HDL_C+C10AA+Age+PTGENDER+BMI+PTEDUCAT+BIFAST+APOEGrp+(1|subject)	0.24954	0.566222	0.0306398	met ~trait+C10AA+C10BA02+Total_C+HDL_C+C10AA+C10BA02+Age+PTGENDER+BMI+PTEDUCAT+BIFAST+APOEGrp+(1|subject)+(1|time)	0.0002631579
TG(20:3_32:0)	CSF tTau/ABETA	Triglycerides	A	0.754879	0.995708	-3.58113e-05	met ~trait*time+C10AB+Total_C+HDL_C+C10AB+Age+PTGENDER+BMI+PTEDUCAT+BIFAST+APOEGrp+(1|subject)	0.748709	0.997771	-0.000542071	met ~trait*time+C10AB+Total_C+HDL_C+C10AB+Age+PTGENDER+BMI+PTEDUCAT+BIFAST+APOEGrp+(1|subject)	0.997393	0.997393	9.93759e-05	met ~trait+C10AB+Total_C+HDL_C+C10AB+Age+PTGENDER+BMI+PTEDUCAT+BIFAST+APOEGrp+(1|subject)+(1|time)	0.0002631579
TG(20:3_32:1)	CSF tTau/ABETA	Triglycerides	A	0.741893	0.995708	-3.83185e-05	met ~trait*time+C10AB+Total_C+HDL_C+C10AB+Age+PTGENDER+BMI+PTEDUCAT+BIFAST+APOEGrp+(1|subject)	0.741893	0.997771	-0.000586178	met ~trait*time+C10AB+Total_C+HDL_C+C10AB+Age+PTGENDER+BMI+PTEDUCAT+BIFAST+APOEGrp+(1|subject)	0.175995	0.478781	0.0400588	met ~trait+C10AA+Total_C+HDL_C+C10AA+Age+PTGENDER+BMI+PTEDUCAT+BIFAST+APOEGrp+(1|subject)+(1|time)	0.0002631579
TG(20:3_32:2)	CSF tTau/ABETA	Triglycerides	A	0.761204	0.995708	-3.54024e-05	met ~trait*time+Total_C+HDL_C+Age+PTGENDER+BMI+PTEDUCAT+BIFAST+APOEGrp+(1|subject)	0.763821	0.997771	-0.000569124	met ~trait*time+Total_C+HDL_C+Age+PTGENDER+BMI+PTEDUCAT+BIFAST+APOEGrp+(1|subject)	0.0840965	0.391524	0.0499669	met ~trait+C10AA+Total_C+HDL_C+C10AA+Age+PTGENDER+BMI+PTEDUCAT+BIFAST+APOEGrp+(1|subject)+(1|time)	0.0002631579
TG(20:3_34:0)	CSF tTau/ABETA	Triglycerides	A	0.923622	0.995708	-8.81975e-06	met ~trait*time+C10AA+C10AB+Total_C+HDL_C+C10AA+C10AB+Age+PTGENDER+BMI+PTEDUCAT+BIFAST+APOEGrp+(1|subject)	0.923622	0.997771	-0.00015723	met ~trait*time+C10AA+C10AB+Total_C+HDL_C+C10AA+C10AB+Age+PTGENDER+BMI+PTEDUCAT+BIFAST+APOEGrp+(1|subject)	0.953957	0.982671	0.00169307	met ~trait+C10AA+Total_C+HDL_C+C10AA+Age+PTGENDER+BMI+PTEDUCAT+BIFAST+APOEGrp+(1|subject)+(1|time)	0.0002631579
TG(20:3_34:1)	CSF tTau/ABETA	Triglycerides	A	0.947148	0.995708	-5.58325e-06	met ~trait*time+C10AA+C10AB+Total_C+HDL_C+C10AA+C10AB+Age+PTGENDER+BMI+PTEDUCAT+BIFAST+APOEGrp+(1|subject)	0.990372	0.997771	-1.93028e-05	met ~trait*time+C10AA+C10AB+Total_C+HDL_C+C10AA+C10AB+Age+PTGENDER+BMI+PTEDUCAT+BIFAST+APOEGrp+(1|subject)	0.566602	0.809889	0.016656	met ~trait+C10AA+Total_C+HDL_C+C10AA+Age+PTGENDER+BMI+PTEDUCAT+BIFAST+APOEGrp+(1|subject)+(1|time)	0.0002631579
TG(20:3_34:2)	CSF tTau/ABETA	Triglycerides	A	0.803921	0.995708	-1.91418e-05	met ~trait*time+C10AA+Total_C+HDL_C+C10AA+Age+PTGENDER+BMI+PTEDUCAT+BIFAST+APOEGrp+(1|subject)	0.924729	0.997771	-0.000149144	met ~trait*time+C10AA+Total_C+HDL_C+C10AA+Age+PTGENDER+BMI+PTEDUCAT+BIFAST+APOEGrp+(1|subject)	0.499814	0.771054	0.0188985	met ~trait+C10AA+Total_C+HDL_C+C10AA+Age+PTGENDER+BMI+PTEDUCAT+BIFAST+APOEGrp+(1|subject)+(1|time)	0.0002631579
TG(20:3_34:3)	CSF tTau/ABETA	Triglycerides	A	0.90306	0.995708	-1.04087e-05	met ~trait*time+C10AA+Total_C+HDL_C+C10AA+Age+PTGENDER+BMI+PTEDUCAT+BIFAST+APOEGrp+(1|subject)	0.844201	0.997771	-0.000339601	met ~trait*time+C10AA+Total_C+HDL_C+C10AA+Age+PTGENDER+BMI+PTEDUCAT+BIFAST+APOEGrp+(1|subject)	0.139685	0.441155	0.0430601	met ~trait+C10AA+Total_C+HDL_C+C10AA+Age+PTGENDER+BMI+PTEDUCAT+BIFAST+APOEGrp+(1|subject)+(1|time)	0.0002631579
TG(20:3_36:3)	CSF tTau/ABETA	Triglycerides	A	0.917243	0.995708	7.60676e-06	met ~trait*time+C10AA+C10AX06+Total_C+HDL_C+C10AA+C10AX06+Age+PTGENDER+BMI+PTEDUCAT+BIFAST+APOEGrp+(1|subject)	0.794435	0.997771	0.000458876	met ~trait*time+C10AA+C10AX06+Total_C+HDL_C+C10AA+C10AX06+Age+PTGENDER+BMI+PTEDUCAT+BIFAST+APOEGrp+(1|subject)	0.111315	0.415858	0.0496564	met ~trait+C10AA+Total_C+HDL_C+C10AA+Age+PTGENDER+BMI+PTEDUCAT+BIFAST+APOEGrp+(1|subject)+(1|time)	0.0002631579
TG(20:3_36:4)	CSF tTau/ABETA	Triglycerides	A	0.781506	0.995708	1.56715e-05	met ~trait*time+Total_C+HDL_C+Age+PTGENDER+BMI+PTEDUCAT+BIFAST+APOEGrp+(1|subject)	0.733735	0.997771	0.000636968	met ~trait*time+Total_C+HDL_C+Age+PTGENDER+BMI+PTEDUCAT+BIFAST+APOEGrp+(1|subject)	0.0874352	0.391524	0.0542538	met ~trait+Total_C+HDL_C+Age+PTGENDER+BMI+PTEDUCAT+BIFAST+APOEGrp+(1|subject)+(1|time)	0.0002631579
TG(20:3_36:5)	CSF tTau/ABETA	Triglycerides	A	0.52832	0.995708	-2.29304e-05	met ~trait*time+C10AA+Total_C+HDL_C+C10AA+Age+PTGENDER+BMI+PTEDUCAT+BIFAST+APOEGrp+(1|subject)	0.502114	0.997771	-0.0011316	met ~trait*time+C10AA+Total_C+HDL_C+C10AA+Age+PTGENDER+BMI+PTEDUCAT+BIFAST+APOEGrp+(1|subject)	0.119642	0.425648	0.0388576	met ~trait+C10AA+C10BA02+Total_C+HDL_C+C10AA+C10BA02+Age+PTGENDER+BMI+PTEDUCAT+BIFAST+APOEGrp+(1|subject)+(1|time)	0.0002631579
TG(20:4_30:0)	CSF tTau/ABETA	Triglycerides	A	0.924525	0.995708	-1.70542e-05	met ~trait*time+Total_C+HDL_C+Age+PTGENDER+BMI+PTEDUCAT+BIFAST+APOEGrp+(1|subject)	0.934167	0.997771	-0.00016442	met ~trait*time+Total_C+HDL_C+Age+PTGENDER+BMI+PTEDUCAT+BIFAST+APOEGrp+(1|subject)	0.795417	0.932106	-0.00799696	met ~trait+C10AB+Total_C+HDL_C+C10AB+Age+PTGENDER+BMI+PTEDUCAT+BIFAST+APOEGrp+(1|subject)+(1|time)	0.0002631579
TG(20:4_32:0)	CSF tTau/ABETA	Triglycerides	A	0.961743	0.995708	6.00819e-06	met ~trait*time+C10AB+Total_C+HDL_C+C10AB+Age+PTGENDER+BMI+PTEDUCAT+BIFAST+APOEGrp+(1|subject)	0.963899	0.997771	8.00003e-05	met ~trait*time+C10AB+Total_C+HDL_C+C10AB+Age+PTGENDER+BMI+PTEDUCAT+BIFAST+APOEGrp+(1|subject)	0.971162	0.986763	-0.00112353	met ~trait+C10AB+Total_C+HDL_C+C10AB+Age+PTGENDER+BMI+PTEDUCAT+BIFAST+APOEGrp+(1|subject)+(1|time)	0.0002631579
TG(20:4_32:1)	CSF tTau/ABETA	Triglycerides	A	0.900577	0.995708	-1.54218e-05	met ~trait*time+C10AB+Total_C+HDL_C+C10AB+Age+PTGENDER+BMI+PTEDUCAT+BIFAST+APOEGrp+(1|subject)	0.881893	0.997771	-0.000263072	met ~trait*time+C10AB+Total_C+HDL_C+C10AB+Age+PTGENDER+BMI+PTEDUCAT+BIFAST+APOEGrp+(1|subject)	0.461125	0.736055	0.022363	met ~trait+C10AA+C10AB+Total_C+HDL_C+C10AA+C10AB+Age+PTGENDER+BMI+PTEDUCAT+BIFAST+APOEGrp+(1|subject)+(1|time)	0.0002631579
TG(20:4_32:2)	CSF tTau/ABETA	Triglycerides	A	0.979469	0.995708	-2.97696e-06	met ~trait*time+Total_C+HDL_C+Age+PTGENDER+BMI+PTEDUCAT+BIFAST+APOEGrp+(1|subject)	0.953407	0.997771	0.000108145	met ~trait*time+Total_C+HDL_C+Age+PTGENDER+BMI+PTEDUCAT+BIFAST+APOEGrp+(1|subject)	0.383044	0.669531	0.0257594	met ~trait+C10AA+Total_C+HDL_C+C10AA+Age+PTGENDER+BMI+PTEDUCAT+BIFAST+APOEGrp+(1|subject)+(1|time)	0.0002631579
TG(20:4_33:2)	CSF tTau/ABETA	Triglycerides	A	0.829945	0.995708	1.90305e-05	met ~trait*time+Total_C+HDL_C+Age+PTGENDER+BMI+PTEDUCAT+BIFAST+APOEGrp+(1|subject)	0.763111	0.997771	0.000540102	met ~trait*time+Total_C+HDL_C+Age+PTGENDER+BMI+PTEDUCAT+BIFAST+APOEGrp+(1|subject)	0.0954476	0.407131	0.05066	met ~trait+A10BA+Total_C+HDL_C+A10BA+Age+PTGENDER+BMI+PTEDUCAT+BIFAST+APOEGrp+(1|subject)+(1|time)	0.0002631579
TG(20:4_34:0)	CSF tTau/ABETA	Triglycerides	A	0.849374	0.995708	1.62234e-05	met ~trait*time+A10BA+C10AA+C10AB+Total_C+HDL_C+A10BA+C10AA+C10AB+Age+PTGENDER+BMI+PTEDUCAT+BIFAST+APOEGrp+(1|subject)	0.84791	0.997771	0.000298497	met ~trait*time+A10BA+C10AA+C10AB+Total_C+HDL_C+A10BA+C10AA+C10AB+Age+PTGENDER+BMI+PTEDUCAT+BIFAST+APOEGrp+(1|subject)	0.806243	0.932106	-0.00705906	met ~trait+A10BA+C10AA+C10AB+Total_C+HDL_C+A10BA+C10AA+C10AB+Age+PTGENDER+BMI+PTEDUCAT+BIFAST+APOEGrp+(1|subject)+(1|time)	0.0002631579
TG(20:4_34:1)	CSF tTau/ABETA	Triglycerides	A	0.695443	0.995708	3.02513e-05	met ~trait*time+A10BA+C10AA+C10AB+Total_C+HDL_C+A10BA+C10AA+C10AB+Age+PTGENDER+BMI+PTEDUCAT+BIFAST+APOEGrp+(1|subject)	0.723206	0.997771	0.00053866	met ~trait*time+A10BA+C10AA+C10AB+Total_C+HDL_C+A10BA+C10AA+C10AB+Age+PTGENDER+BMI+PTEDUCAT+BIFAST+APOEGrp+(1|subject)	0.630614	0.835209	0.0138638	met ~trait+A10BA+C10AA+C10AB+Total_C+HDL_C+A10BA+C10AA+C10AB+Age+PTGENDER+BMI+PTEDUCAT+BIFAST+APOEGrp+(1|subject)+(1|time)	0.0002631579
TG(20:4_34:2)	CSF tTau/ABETA	Triglycerides	A	0.75292	0.995708	2.30376e-05	met ~trait*time+A10BA+C10AA+Total_C+HDL_C+A10BA+C10AA+Age+PTGENDER+BMI+PTEDUCAT+BIFAST+APOEGrp+(1|subject)	0.755256	0.997771	0.000460681	met ~trait*time+A10BA+C10AA+Total_C+HDL_C+A10BA+C10AA+Age+PTGENDER+BMI+PTEDUCAT+BIFAST+APOEGrp+(1|subject)	0.481307	0.753999	0.0198313	met ~trait+A10BA+C10AA+Total_C+HDL_C+A10BA+C10AA+Age+PTGENDER+BMI+PTEDUCAT+BIFAST+APOEGrp+(1|subject)+(1|time)	0.0002631579
TG(20:4_34:3)	CSF tTau/ABETA	Triglycerides	A	0.852792	0.995708	1.46648e-05	met ~trait*time+C10AA+Total_C+HDL_C+C10AA+Age+PTGENDER+BMI+PTEDUCAT+BIFAST+APOEGrp+(1|subject)	0.793709	0.997771	0.000413224	met ~trait*time+C10AA+Total_C+HDL_C+C10AA+Age+PTGENDER+BMI+PTEDUCAT+BIFAST+APOEGrp+(1|subject)	0.375593	0.66919	0.0262292	met ~trait+A10BA+C10AA+Total_C+HDL_C+A10BA+C10AA+Age+PTGENDER+BMI+PTEDUCAT+BIFAST+APOEGrp+(1|subject)+(1|time)	0.0002631579
TG(20:4_35:3)	CSF tTau/ABETA	Triglycerides	A	0.455328	0.995708	-5.5122e-05	met ~trait*time+C10AA+Total_C+HDL_C+C10AA+Age+PTGENDER+BMI+PTEDUCAT+BIFAST+APOEGrp+(1|subject)	0.237097	0.997771	-0.00218927	met ~trait*time+C10AA+Total_C+HDL_C+C10AA+Age+PTGENDER+BMI+PTEDUCAT+BIFAST+APOEGrp+(1|subject)	0.460036	0.736055	0.0235072	met ~trait+C10AA+Total_C+HDL_C+C10AA+Age+PTGENDER+BMI+PTEDUCAT+BIFAST+APOEGrp+(1|subject)+(1|time)	0.0002631579
TG(20:4_36:2)	CSF tTau/ABETA	Triglycerides	A	0.565288	0.995708	3.24971e-05	met ~trait*time+A10BA+C10AA+Total_C+HDL_C+A10BA+C10AA+Age+PTGENDER+BMI+PTEDUCAT+BIFAST+APOEGrp+(1|subject)	0.481971	0.997771	0.00105812	met ~trait*time+A10BA+C10AA+Total_C+HDL_C+A10BA+C10AA+Age+PTGENDER+BMI+PTEDUCAT+BIFAST+APOEGrp+(1|subject)	0.802473	0.932106	0.0073931	met ~trait+A10BA+C10AA+Total_C+HDL_C+A10BA+C10AA+Age+PTGENDER+BMI+PTEDUCAT+BIFAST+APOEGrp+(1|subject)+(1|time)	0.0002631579
TG(20:4_36:3)	CSF tTau/ABETA	Triglycerides	A	0.706085	0.995708	2.35126e-05	met ~trait*time+A10BA+C10AA+Total_C+HDL_C+A10BA+C10AA+Age+PTGENDER+BMI+PTEDUCAT+BIFAST+APOEGrp+(1|subject)	0.66224	0.997771	0.000670164	met ~trait*time+A10BA+C10AA+Total_C+HDL_C+A10BA+C10AA+Age+PTGENDER+BMI+PTEDUCAT+BIFAST+APOEGrp+(1|subject)	0.164124	0.463948	0.0425381	met ~trait+A10+A10BA+C10AA+Total_C+HDL_C+A10+A10BA+C10AA+Age+PTGENDER+BMI+PTEDUCAT+BIFAST+APOEGrp+(1|subject)+(1|time)	0.0002631579
TG(20:4_36:4)	CSF tTau/ABETA	Triglycerides	A	0.557335	0.995708	4.54746e-05	met ~trait*time+A10BA+C10AA+Total_C+HDL_C+A10BA+C10AA+Age+PTGENDER+BMI+PTEDUCAT+BIFAST+APOEGrp+(1|subject)	0.489674	0.997771	0.00114233	met ~trait*time+A10BA+C10AA+Total_C+HDL_C+A10BA+C10AA+Age+PTGENDER+BMI+PTEDUCAT+BIFAST+APOEGrp+(1|subject)	0.256171	0.576099	0.0361733	met ~trait+A10BA+Total_C+HDL_C+A10BA+Age+PTGENDER+BMI+PTEDUCAT+BIFAST+APOEGrp+(1|subject)+(1|time)	0.0002631579
TG(20:4_36:5)	CSF tTau/ABETA	Triglycerides	A	0.604069	0.995708	4.38654e-05	met ~trait*time+C10AA+Total_C+HDL_C+C10AA+Age+PTGENDER+BMI+PTEDUCAT+BIFAST+APOEGrp+(1|subject)	0.547465	0.997771	0.00108873	met ~trait*time+C10AA+Total_C+HDL_C+C10AA+Age+PTGENDER+BMI+PTEDUCAT+BIFAST+APOEGrp+(1|subject)	0.529985	0.785836	0.0198798	met ~trait+A10BA+Total_C+HDL_C+A10BA+Age+PTGENDER+BMI+PTEDUCAT+BIFAST+APOEGrp+(1|subject)+(1|time)	0.0002631579
TG(20:5_34:0)	CSF tTau/ABETA	Triglycerides	A	0.482642	0.995708	8.3769e-05	met ~trait*time+C10AA+C10AX06+Total_C+HDL_C+C10AA+C10AX06+Age+PTGENDER+BMI+PTEDUCAT+BIFAST+APOEGrp+(1|subject)	0.533012	0.997771	0.00106751	met ~trait*time+C10AA+C10AX06+Total_C+HDL_C+C10AA+C10AX06+Age+PTGENDER+BMI+PTEDUCAT+BIFAST+APOEGrp+(1|subject)	0.141038	0.441155	-0.0441823	met ~trait+C10AA+C10AX06+Total_C+HDL_C+C10AA+C10AX06+Age+PTGENDER+BMI+PTEDUCAT+BIFAST+APOEGrp+(1|subject)+(1|time)	0.0002631579
TG(20:5_34:1)	CSF tTau/ABETA	Triglycerides	A	0.587314	0.995708	5.96309e-05	met ~trait*time+C10AA+C10AX06+Total_C+HDL_C+C10AA+C10AX06+Age+PTGENDER+BMI+PTEDUCAT+BIFAST+APOEGrp+(1|subject)	0.616755	0.997771	0.000829592	met ~trait*time+C10AA+C10AX06+Total_C+HDL_C+C10AA+C10AX06+Age+PTGENDER+BMI+PTEDUCAT+BIFAST+APOEGrp+(1|subject)	0.354885	0.657646	-0.0277337	met ~trait+C10AA+C10AX06+Total_C+HDL_C+C10AA+C10AX06+Age+PTGENDER+BMI+PTEDUCAT+BIFAST+APOEGrp+(1|subject)+(1|time)	0.0002631579
TG(20:5_34:2)	CSF tTau/ABETA	Triglycerides	A	0.70235	0.995708	4.24159e-05	met ~trait*time+C10AA+C10AX06+Total_C+HDL_C+C10AA+C10AX06+Age+PTGENDER+BMI+PTEDUCAT+BIFAST+APOEGrp+(1|subject)	0.764309	0.997771	0.000507095	met ~trait*time+C10AA+C10AX06+Total_C+HDL_C+C10AA+C10AX06+Age+PTGENDER+BMI+PTEDUCAT+BIFAST+APOEGrp+(1|subject)	0.572358	0.814569	-0.0168378	met ~trait+C10AA+C10AX06+Total_C+HDL_C+C10AA+C10AX06+Age+PTGENDER+BMI+PTEDUCAT+BIFAST+APOEGrp+(1|subject)+(1|time)	0.0002631579
TG(20:5_36:2)	CSF tTau/ABETA	Triglycerides	A	0.489616	0.995708	6.94917e-05	met ~trait*time+C10AA+C10AX06+Total_C+HDL_C+C10AA+C10AX06+Age+PTGENDER+BMI+PTEDUCAT+BIFAST+APOEGrp+(1|subject)	0.49554	0.997771	0.0011419	met ~trait*time+C10AA+C10AX06+Total_C+HDL_C+C10AA+C10AX06+Age+PTGENDER+BMI+PTEDUCAT+BIFAST+APOEGrp+(1|subject)	0.305815	0.618341	-0.031256	met ~trait+C10AA+C10AX06+Total_C+HDL_C+C10AA+C10AX06+Age+PTGENDER+BMI+PTEDUCAT+BIFAST+APOEGrp+(1|subject)+(1|time)	0.0002631579
TG(20:5_36:3)	CSF tTau/ABETA	Triglycerides	A	0.514432	0.995708	6.91494e-05	met ~trait*time+C10AA+C10AX06+Total_C+HDL_C+C10AA+C10AX06+Age+PTGENDER+BMI+PTEDUCAT+BIFAST+APOEGrp+(1|subject)	0.517795	0.997771	0.00111503	met ~trait*time+C10AA+C10AX06+Total_C+HDL_C+C10AA+C10AX06+Age+PTGENDER+BMI+PTEDUCAT+BIFAST+APOEGrp+(1|subject)	0.912499	0.982671	-0.00344177	met ~trait+C10AX06+Total_C+HDL_C+C10AX06+Age+PTGENDER+BMI+PTEDUCAT+BIFAST+APOEGrp+(1|subject)+(1|time)	0.0002631579
TG(22:2_32:4)	CSF tTau/ABETA	Triglycerides	A	0.556938	0.995708	5.51491e-05	met ~trait*time+Total_C+HDL_C+Age+PTGENDER+BMI+PTEDUCAT+BIFAST+APOEGrp+(1|subject)	0.378731	0.997771	0.00181545	met ~trait*time+Total_C+HDL_C+Age+PTGENDER+BMI+PTEDUCAT+BIFAST+APOEGrp+(1|subject)	0.34564	0.646854	0.0316962	met ~trait+Total_C+HDL_C+Age+PTGENDER+BMI+PTEDUCAT+BIFAST+APOEGrp+(1|subject)+(1|time)	0.0002631579
TG(22:4_32:0)	CSF tTau/ABETA	Triglycerides	A	0.873579	0.995708	1.80859e-05	met ~trait*time+C10AB+Total_C+HDL_C+C10AB+Age+PTGENDER+BMI+PTEDUCAT+BIFAST+APOEGrp+(1|subject)	0.638878	0.997771	0.000790763	met ~trait*time+C10AB+Total_C+HDL_C+C10AB+Age+PTGENDER+BMI+PTEDUCAT+BIFAST+APOEGrp+(1|subject)	0.753477	0.912293	0.00934241	met ~trait+A10BA+C10AB+R06A+Total_C+HDL_C+A10BA+C10AB+R06A+Age+PTGENDER+BMI+PTEDUCAT+BIFAST+APOEGrp+(1|subject)+(1|time)	0.0002631579
TG(22:4_32:2)	CSF tTau/ABETA	Triglycerides	A	0.439472	0.995708	5.06029e-05	met ~trait*time+Total_C+HDL_C+Age+PTGENDER+BMI+PTEDUCAT+BIFAST+APOEGrp+(1|subject)	0.30475	0.997771	0.00236305	met ~trait*time+Total_C+HDL_C+Age+PTGENDER+BMI+PTEDUCAT+BIFAST+APOEGrp+(1|subject)	0.565995	0.809889	0.0195557	met ~trait+A10BA+Total_C+HDL_C+A10BA+Age+PTGENDER+BMI+PTEDUCAT+BIFAST+APOEGrp+(1|subject)+(1|time)	0.0002631579
TG(22:4_34:2)	CSF tTau/ABETA	Triglycerides	A	0.985884	0.995708	-1.35206e-06	met ~trait*time+A10BA+C10AB+Total_C+HDL_C+A10BA+C10AB+Age+PTGENDER+BMI+PTEDUCAT+BIFAST+APOEGrp+(1|subject)	0.948622	0.997771	9.35548e-05	met ~trait*time+A10BA+C10AB+Total_C+HDL_C+A10BA+C10AB+Age+PTGENDER+BMI+PTEDUCAT+BIFAST+APOEGrp+(1|subject)	0.193151	0.495532	0.0368797	met ~trait+Total_C+HDL_C+Age+PTGENDER+BMI+PTEDUCAT+BIFAST+APOEGrp+(1|subject)+(1|time)	0.0002631579
TG(22:5_32:0)	CSF tTau/ABETA	Triglycerides	A	0.920986	0.995708	-8.88385e-06	met ~trait*time+C10AB+Total_C+HDL_C+C10AB+Age+PTGENDER+BMI+PTEDUCAT+BIFAST+APOEGrp+(1|subject)	0.946523	0.997771	0.000105656	met ~trait*time+C10AB+Total_C+HDL_C+C10AB+Age+PTGENDER+BMI+PTEDUCAT+BIFAST+APOEGrp+(1|subject)	0.364699	0.65888	-0.0272853	met ~trait+C10AB+Total_C+HDL_C+C10AB+Age+PTGENDER+BMI+PTEDUCAT+BIFAST+APOEGrp+(1|subject)+(1|time)	0.0002631579
TG(22:5_32:1)	CSF tTau/ABETA	Triglycerides	A	0.774213	0.995708	-2.74719e-05	met ~trait*time+C10AB+Total_C+HDL_C+C10AB+Age+PTGENDER+BMI+PTEDUCAT+BIFAST+APOEGrp+(1|subject)	0.828783	0.997771	-0.000351881	met ~trait*time+C10AB+Total_C+HDL_C+C10AB+Age+PTGENDER+BMI+PTEDUCAT+BIFAST+APOEGrp+(1|subject)	0.895079	0.982671	0.00401504	met ~trait+C10AB+Total_C+HDL_C+C10AB+Age+PTGENDER+BMI+PTEDUCAT+BIFAST+APOEGrp+(1|subject)+(1|time)	0.0002631579
TG(22:5_34:1)	CSF tTau/ABETA	Triglycerides	A	0.95633	0.995708	4.08428e-06	met ~trait*time+C10AX06+Total_C+HDL_C+C10AX06+Age+PTGENDER+BMI+PTEDUCAT+BIFAST+APOEGrp+(1|subject)	0.893909	0.997771	0.000213557	met ~trait*time+C10AX06+Total_C+HDL_C+C10AX06+Age+PTGENDER+BMI+PTEDUCAT+BIFAST+APOEGrp+(1|subject)	0.955271	0.982671	0.00168116	met ~trait+Total_C+HDL_C+Age+PTGENDER+BMI+PTEDUCAT+BIFAST+APOEGrp+(1|subject)+(1|time)	0.0002631579
TG(22:5_34:2)	CSF tTau/ABETA	Triglycerides	A	0.888007	0.995708	-1.05211e-05	met ~trait*time+C10AX06+Total_C+HDL_C+C10AX06+Age+PTGENDER+BMI+PTEDUCAT+BIFAST+APOEGrp+(1|subject)	0.890992	0.997771	-0.000222682	met ~trait*time+C10AX06+Total_C+HDL_C+C10AX06+Age+PTGENDER+BMI+PTEDUCAT+BIFAST+APOEGrp+(1|subject)	0.926061	0.982671	-0.00271587	met ~trait+Total_C+HDL_C+Age+PTGENDER+BMI+PTEDUCAT+BIFAST+APOEGrp+(1|subject)+(1|time)	0.0002631579
TG(22:5_34:3)	CSF tTau/ABETA	Triglycerides	A	0.750868	0.995708	-2.50746e-05	met ~trait*time+C10AX06+Total_C+HDL_C+C10AX06+Age+PTGENDER+BMI+PTEDUCAT+BIFAST+APOEGrp+(1|subject)	0.73424	0.997771	-0.000589973	met ~trait*time+C10AX06+Total_C+HDL_C+C10AX06+Age+PTGENDER+BMI+PTEDUCAT+BIFAST+APOEGrp+(1|subject)	0.622089	0.834206	0.0148819	met ~trait+Total_C+HDL_C+Age+PTGENDER+BMI+PTEDUCAT+BIFAST+APOEGrp+(1|subject)+(1|time)	0.0002631579
TG(22:6_32:0)	CSF tTau/ABETA	Triglycerides	A	0.965589	0.995708	5.37752e-06	met ~trait*time+C10AX06+Total_C+HDL_C+C10AX06+Age+PTGENDER+BMI+PTEDUCAT+BIFAST+APOEGrp+(1|subject)	0.936449	0.997771	0.000120512	met ~trait*time+C10AX06+Total_C+HDL_C+C10AX06+Age+PTGENDER+BMI+PTEDUCAT+BIFAST+APOEGrp+(1|subject)	0.0132648	0.160328	-0.0768304	met ~trait+C10AX06+Total_C+HDL_C+C10AX06+Age+PTGENDER+BMI+PTEDUCAT+BIFAST+APOEGrp+(1|subject)+(1|time)	0.0002631579
TG(22:6_32:1)	CSF tTau/ABETA	Triglycerides	A	0.986402	0.995708	-2.15809e-06	met ~trait*time+C10AX06+Total_C+HDL_C+C10AX06+Age+PTGENDER+BMI+PTEDUCAT+BIFAST+APOEGrp+(1|subject)	0.980306	0.997771	-3.86602e-05	met ~trait*time+C10AX06+Total_C+HDL_C+C10AX06+Age+PTGENDER+BMI+PTEDUCAT+BIFAST+APOEGrp+(1|subject)	0.0874275	0.391524	-0.0543026	met ~trait+C10AX06+Total_C+HDL_C+C10AX06+Age+PTGENDER+BMI+PTEDUCAT+BIFAST+APOEGrp+(1|subject)+(1|time)	0.0002631579
TG(22:6_34:1)	CSF tTau/ABETA	Triglycerides	A	0.974429	0.995708	3.3753e-06	met ~trait*time+C10AX06+Total_C+HDL_C+C10AX06+Age+PTGENDER+BMI+PTEDUCAT+BIFAST+APOEGrp+(1|subject)	0.921679	0.997771	0.000145919	met ~trait*time+C10AX06+Total_C+HDL_C+C10AX06+Age+PTGENDER+BMI+PTEDUCAT+BIFAST+APOEGrp+(1|subject)	0.0126369	0.160328	-0.0783199	met ~trait+C10AX06+Total_C+HDL_C+C10AX06+Age+PTGENDER+BMI+PTEDUCAT+BIFAST+APOEGrp+(1|subject)+(1|time)	0.0002631579
TG(22:6_34:2)	CSF tTau/ABETA	Triglycerides	A	0.915583	0.995708	1.13094e-05	met ~trait*time+C10AX06+Total_C+HDL_C+C10AX06+Age+PTGENDER+BMI+PTEDUCAT+BIFAST+APOEGrp+(1|subject)	0.854285	0.997771	0.000278855	met ~trait*time+C10AX06+Total_C+HDL_C+C10AX06+Age+PTGENDER+BMI+PTEDUCAT+BIFAST+APOEGrp+(1|subject)	0.0134008	0.160328	-0.0761039	met ~trait+C10AX06+Total_C+HDL_C+C10AX06+Age+PTGENDER+BMI+PTEDUCAT+BIFAST+APOEGrp+(1|subject)+(1|time)	0.0002631579
TG(22:6_34:3)	CSF tTau/ABETA	Triglycerides	A	0.951967	0.995708	7.16973e-06	met ~trait*time+C10AX06+Total_C+HDL_C+C10AX06+Age+PTGENDER+BMI+PTEDUCAT+BIFAST+APOEGrp+(1|subject)	0.93958	0.997771	0.000120412	met ~trait*time+C10AX06+Total_C+HDL_C+C10AX06+Age+PTGENDER+BMI+PTEDUCAT+BIFAST+APOEGrp+(1|subject)	0.0437332	0.307365	-0.0629678	met ~trait+C10AX06+Total_C+HDL_C+C10AX06+Age+PTGENDER+BMI+PTEDUCAT+BIFAST+APOEGrp+(1|subject)+(1|time)	0.0002631579
Thr	CSF tTau/ABETA	Amino acids	A	0.811228	0.995708	-9.96434e-06	met ~trait*time+Age+PTGENDER+BMI+PTEDUCAT+BIFAST+APOEGrp+(1|subject)	0.737757	0.997771	-0.00065444	met ~trait*time+Age+PTGENDER+BMI+PTEDUCAT+BIFAST+APOEGrp+(1|subject)	0.0329897	0.273653	0.0686735	met ~trait+Age+PTGENDER+BMI+PTEDUCAT+BIFAST+APOEGrp+(1|subject)+(1|time)	0.0002631579
TMAO	CSF tTau/ABETA	Amine oxides	A	0.821874	0.995708	3.07365e-05	met ~trait*time+Age+PTGENDER+BMI+PTEDUCAT+BIFAST+APOEGrp+(1|subject)	0.855022	0.997771	0.000401346	met ~trait*time+Age+PTGENDER+BMI+PTEDUCAT+BIFAST+APOEGrp+(1|subject)	0.0745402	0.378144	0.0552467	met ~trait+Age+PTGENDER+BMI+PTEDUCAT+BIFAST+APOEGrp+(1|subject)+(1|time)	0.0002631579
TMCA	CSF tTau/ABETA	Bile acids	A	0.0491919	0.995708	-0.000313036	met ~trait*time+Total_C+HDL_C+Age+PTGENDER+BMI+PTEDUCAT+BIFAST+APOEGrp+(1|subject)	0.0169286	0.997771	-0.00599976	met ~trait*time+Total_C+HDL_C+Age+PTGENDER+BMI+PTEDUCAT+BIFAST+APOEGrp+(1|subject)	0.495595	0.769236	0.0259817	met ~trait+Total_C+HDL_C+Age+PTGENDER+BMI+PTEDUCAT+BIFAST+APOEGrp+(1|subject)+(1|time)	0.0002631579
Trigonelline	CSF tTau/ABETA	Alkaloids	A	0.496099	0.995708	-0.00010634	met ~trait*time+Age+PTGENDER+BMI+PTEDUCAT+BIFAST+APOEGrp+(1|subject)	0.488206	0.997771	-0.00160276	met ~trait*time+Age+PTGENDER+BMI+PTEDUCAT+BIFAST+APOEGrp+(1|subject)	0.607649	0.824317	-0.0171321	met ~trait+Age+PTGENDER+BMI+PTEDUCAT+BIFAST+APOEGrp+(1|subject)+(1|time)	0.0002631579
Trp	CSF tTau/ABETA	Amino acids	A	0.56518	0.995708	2.2764e-05	met ~trait*time+M01AE+Age+PTGENDER+BMI+PTEDUCAT+BIFAST+APOEGrp+(1|subject)	0.626492	0.997771	0.000997022	met ~trait*time+M01AE+Age+PTGENDER+BMI+PTEDUCAT+BIFAST+APOEGrp+(1|subject)	0.728434	0.890308	-0.0107539	met ~trait+M01AE+Age+PTGENDER+BMI+PTEDUCAT+BIFAST+APOEGrp+(1|subject)+(1|time)	0.0002631579
TrpBetaine	CSF tTau/ABETA	Amino acid related	A	0.0287442	0.995708	-0.000349798	met ~trait*time+Age+PTGENDER+BMI+PTEDUCAT+BIFAST+APOEGrp+(1|subject)	0.0248118	0.997771	-0.0035753	met ~trait*time+Age+PTGENDER+BMI+PTEDUCAT+BIFAST+APOEGrp+(1|subject)	0.578738	0.817993	-0.0183693	met ~trait+Age+PTGENDER+BMI+PTEDUCAT+BIFAST+APOEGrp+(1|subject)+(1|time)	0.0002631579
Tyr	CSF tTau/ABETA	Amino acids	A	0.563618	0.995708	-2.23562e-05	met ~trait*time+Age+PTGENDER+BMI+PTEDUCAT+BIFAST+APOEGrp+(1|subject)	0.597273	0.997771	-0.00100522	met ~trait*time+Age+PTGENDER+BMI+PTEDUCAT+BIFAST+APOEGrp+(1|subject)	0.963251	0.982671	0.00148864	met ~trait+Age+PTGENDER+BMI+PTEDUCAT+BIFAST+APOEGrp+(1|subject)+(1|time)	0.0002631579
Val	CSF tTau/ABETA	Amino acids	A	0.845998	0.995708	-6.95773e-06	met ~trait*time+Age+PTGENDER+BMI+PTEDUCAT+BIFAST+APOEGrp+(1|subject)	0.725671	0.997771	-0.000710688	met ~trait*time+Age+PTGENDER+BMI+PTEDUCAT+BIFAST+APOEGrp+(1|subject)	0.422708	0.701279	-0.0237215	met ~trait+Age+PTGENDER+BMI+PTEDUCAT+BIFAST+APOEGrp+(1|subject)+(1|time)	0.0002631579
Xanthine	CSF tTau/ABETA	Nucleobases and related	A	0.0148114	0.995708	-0.0001948	met ~trait*time+Age+PTGENDER+BMI+PTEDUCAT+BIFAST+APOEGrp+(1|subject)	0.0158142	0.997771	-0.00483833	met ~trait*time+Age+PTGENDER+BMI+PTEDUCAT+BIFAST+APOEGrp+(1|subject)	0.373292	0.66744	0.0290583	met ~trait+Age+PTGENDER+BMI+PTEDUCAT+BIFAST+APOEGrp+(1|subject)+(1|time)	0.0002631579
1-Met-His	Diagnostic group	Amino acid related	D	0.389276	0.772371	0.000631153	met ~trait*time+Age+PTGENDER+BMI+PTEDUCAT+BIFAST+APOEGrp+(1|subject)	0.288802	0.758321	0.00082881	met ~trait*time+Age+PTGENDER+BMI+PTEDUCAT+BIFAST+APOEGrp+(1|subject)	0.0634263	0.0941164	0.0559114	met ~trait+C03AA+C03EA+Age+PTGENDER+BMI+PTEDUCAT+BIFAST+APOEGrp+time+(1|subject)	0.0002631579
3-IAA	Diagnostic group	Indoles and derivatives	D	0.335105	0.756732	0.00119074	met ~trait*time+Age+PTGENDER+BMI+PTEDUCAT+BIFAST+APOEGrp+(1|subject)	0.164149	0.640745	0.00124955	met ~trait*time+Age+PTGENDER+BMI+PTEDUCAT+BIFAST+APOEGrp+(1|subject)	0.00420144	0.0104212	0.0869397	met ~trait+M01AE+Age+PTGENDER+BMI+PTEDUCAT+BIFAST+APOEGrp+time+(1|subject)	0.0002631579
3-IPA	Diagnostic group	Indoles and derivatives	D	0.604092	0.856359	-0.000879222	met ~trait*time+A10BA+Age+PTGENDER+BMI+PTEDUCAT+BIFAST+APOEGrp+(1|subject)	0.555629	0.867337	0.000504483	met ~trait*time+A10BA+Age+PTGENDER+BMI+PTEDUCAT+BIFAST+APOEGrp+(1|subject)	0.0242942	0.0426835	-0.0687883	met ~trait+A10BA+M01AE+Age+PTGENDER+BMI+PTEDUCAT+BIFAST+APOEGrp+time+(1|subject)	0.0002631579
3-Met-His	Diagnostic group	Amino acid related	D	0.170298	0.730259	0.00457778	met ~trait*time+Age+PTGENDER+BMI+PTEDUCAT+BIFAST+APOEGrp+(1|subject)	0.918738	0.962293	0.000103261	met ~trait*time+Age+PTGENDER+BMI+PTEDUCAT+BIFAST+APOEGrp+(1|subject)	0.0296844	0.0507442	0.0627027	met ~trait+Age+PTGENDER+BMI+PTEDUCAT+BIFAST+APOEGrp+time+(1|subject)	0.0002631579
AABA	Diagnostic group	Amino acid related	D	0.993216	0.996823	-7.26452e-06	met ~trait*time+Age+PTGENDER+BMI+PTEDUCAT+BIFAST+APOEGrp+(1|subject)	0.327131	0.770794	-0.000902925	met ~trait*time+Age+PTGENDER+BMI+PTEDUCAT+BIFAST+APOEGrp+(1|subject)	0.0113834	0.0227667	-0.076681	met ~trait+A10BA+Age+PTGENDER+BMI+PTEDUCAT+BIFAST+APOEGrp+time+(1|subject)	0.0002631579
ADMA	Diagnostic group	Amino acid related	D	0.638549	0.872046	-0.000192677	met ~trait*time+Age+PTGENDER+BMI+PTEDUCAT+BIFAST+APOEGrp+(1|subject)	0.199889	0.665419	-0.00110883	met ~trait*time+Age+PTGENDER+BMI+PTEDUCAT+BIFAST+APOEGrp+(1|subject)	0.703292	0.744489	0.011527	met ~trait+Age+PTGENDER+BMI+PTEDUCAT+BIFAST+APOEGrp+time+(1|subject)	0.0002631579
Ala	Diagnostic group	Amino acids	D	0.676912	0.889656	0.000224712	met ~trait*time+Age+PTGENDER+BMI+PTEDUCAT+BIFAST+APOEGrp+(1|subject)	0.319364	0.770794	0.000847419	met ~trait*time+Age+PTGENDER+BMI+PTEDUCAT+BIFAST+APOEGrp+(1|subject)	0.0618095	0.09336	0.0557739	met ~trait+Age+PTGENDER+BMI+PTEDUCAT+BIFAST+APOEGrp+time+(1|subject)	0.0002631579
alpha-AAA	Diagnostic group	Amino acid related	D	0.360449	0.770899	0.000847651	met ~trait*time+C10AA+N02BA+Age+PTGENDER+BMI+PTEDUCAT+BIFAST+APOEGrp+(1|subject)	0.306924	0.760772	-0.000794745	met ~trait*time+C10AA+N02BA+Age+PTGENDER+BMI+PTEDUCAT+BIFAST+APOEGrp+(1|subject)	0.00464626	0.0111422	-0.0800478	met ~trait+C10AA+N02BA+Age+PTGENDER+BMI+PTEDUCAT+BIFAST+APOEGrp+time+(1|subject)	0.0002631579
Arg	Diagnostic group	Amino acids	D	0.25453	0.736254	-0.000514302	met ~trait*time+A10BA+Age+PTGENDER+BMI+PTEDUCAT+BIFAST+APOEGrp+(1|subject)	0.424077	0.831717	-0.000692182	met ~trait*time+A10BA+Age+PTGENDER+BMI+PTEDUCAT+BIFAST+APOEGrp+(1|subject)	0.139632	0.186914	0.0449756	met ~trait+A10BA+Age+PTGENDER+BMI+PTEDUCAT+BIFAST+APOEGrp+time+(1|subject)	0.0002631579
Asn	Diagnostic group	Amino acids	D	0.925944	0.972049	4.08594e-05	met ~trait*time+Age+PTGENDER+BMI+PTEDUCAT+BIFAST+APOEGrp+(1|subject)	0.0624504	0.427157	-0.00163397	met ~trait*time+Age+PTGENDER+BMI+PTEDUCAT+BIFAST+APOEGrp+(1|subject)	0.309703	0.372232	0.0303229	met ~trait+Age+PTGENDER+BMI+PTEDUCAT+BIFAST+APOEGrp+time+(1|subject)	0.0002631579
Asp	Diagnostic group	Amino acids	D	0.024053	0.643178	-0.00229109	met ~trait*time+Age+PTGENDER+BMI+PTEDUCAT+BIFAST+APOEGrp+(1|subject)	0.238342	0.730914	-0.00113621	met ~trait*time+Age+PTGENDER+BMI+PTEDUCAT+BIFAST+APOEGrp+(1|subject)	0.00908289	0.0186827	0.0739279	met ~trait+M05BA+Age+PTGENDER+BMI+PTEDUCAT+BIFAST+APOEGrp+time+(1|subject)	0.0002631579
beta-Ala	Diagnostic group	Biogenic amines	D	0.150444	0.713037	0.00103884	met ~trait*time+Age+PTGENDER+BMI+PTEDUCAT+BIFAST+APOEGrp+(1|subject)	0.830201	0.957329	-0.00017162	met ~trait*time+Age+PTGENDER+BMI+PTEDUCAT+BIFAST+APOEGrp+(1|subject)	5.27785e-05	0.00034325	0.113532	met ~trait+Age+PTGENDER+BMI+PTEDUCAT+BIFAST+APOEGrp+time+(1|subject)	0.0002631579
Betaine	Diagnostic group	Amino acid related	D	0.757981	0.93053	-0.000190138	met ~trait*time+C10AA+C10AB+G03+G03C+Age+PTGENDER+BMI+PTEDUCAT+BIFAST+APOEGrp+(1|subject)	8.92736e-06	0.00225862	-0.00322165	met ~trait*time+C10AA+C10AB+G03+G03C+Age+PTGENDER+BMI+PTEDUCAT+BIFAST+APOEGrp+(1|subject)	0.472312	0.534652	0.0201794	met ~trait+C10AA+C10AB+G03+G03C+Age+PTGENDER+BMI+PTEDUCAT+BIFAST+APOEGrp+time+(1|subject)	0.0002631579
C0	Diagnostic group	Acylcarnitines	D	0.187254	0.736254	0.000653357	met ~trait*time+C10AB+Total_C+HDL_C+C10AB+Age+PTGENDER+BMI+PTEDUCAT+BIFAST+APOEGrp+(1|subject)	0.695944	0.923094	-0.000311457	met ~trait*time+C10AB+Total_C+HDL_C+C10AB+Age+PTGENDER+BMI+PTEDUCAT+BIFAST+APOEGrp+(1|subject)	0.16826	0.217748	0.0417602	met ~trait+C10AB+Total_C+HDL_C+C10AB+Age+PTGENDER+BMI+PTEDUCAT+BIFAST+APOEGrp+time+(1|subject)	0.0002631579
C10	Diagnostic group	Acylcarnitines	D	0.512398	0.829488	0.00070998	met ~trait*time+Total_C+HDL_C+Age+PTGENDER+BMI+PTEDUCAT+BIFAST+APOEGrp+(1|subject)	0.176868	0.658053	-0.00119549	met ~trait*time+Total_C+HDL_C+Age+PTGENDER+BMI+PTEDUCAT+BIFAST+APOEGrp+(1|subject)	0.0122743	0.024452	0.077919	met ~trait+N06AB+S01ED+Total_C+HDL_C+N06AB+S01ED+Age+PTGENDER+BMI+PTEDUCAT+BIFAST+APOEGrp+time+(1|subject)	0.0002631579
C10:2	Diagnostic group	Acylcarnitines	D	0.00845095	0.643178	0.00118857	met ~trait*time+Total_C+HDL_C+Age+PTGENDER+BMI+PTEDUCAT+BIFAST+APOEGrp+(1|subject)	0.458538	0.838906	0.000675786	met ~trait*time+Total_C+HDL_C+Age+PTGENDER+BMI+PTEDUCAT+BIFAST+APOEGrp+(1|subject)	0.107906	0.151079	0.0460637	met ~trait+A10BA+Total_C+HDL_C+A10BA+Age+PTGENDER+BMI+PTEDUCAT+BIFAST+APOEGrp+time+(1|subject)	0.0002631579
C12	Diagnostic group	Acylcarnitines	D	0.847591	0.95339	-0.00015107	met ~trait*time+Total_C+HDL_C+Age+PTGENDER+BMI+PTEDUCAT+BIFAST+APOEGrp+(1|subject)	0.0147353	0.308552	-0.00225571	met ~trait*time+Total_C+HDL_C+Age+PTGENDER+BMI+PTEDUCAT+BIFAST+APOEGrp+(1|subject)	0.00233712	0.00687548	0.0911174	met ~trait+S01ED+Total_C+HDL_C+S01ED+Age+PTGENDER+BMI+PTEDUCAT+BIFAST+APOEGrp+time+(1|subject)	0.0002631579
C14:1	Diagnostic group	Acylcarnitines	D	0.395896	0.772371	0.000504483	met ~trait*time+A10BA+C10AA+Total_C+HDL_C+A10BA+C10AA+Age+PTGENDER+BMI+PTEDUCAT+BIFAST+APOEGrp+(1|subject)	0.0585459	0.420288	-0.00150003	met ~trait*time+A10BA+C10AA+Total_C+HDL_C+A10BA+C10AA+Age+PTGENDER+BMI+PTEDUCAT+BIFAST+APOEGrp+(1|subject)	0.00701622	0.0153689	0.0668261	met ~trait+A10BA+C10AA+Total_C+HDL_C+A10BA+C10AA+Age+PTGENDER+BMI+PTEDUCAT+BIFAST+APOEGrp+time+(1|subject)	0.0002631579
C14:1-OH	Diagnostic group	Acylcarnitines	D	0.274238	0.736254	0.000506348	met ~trait*time+Total_C+HDL_C+Age+PTGENDER+BMI+PTEDUCAT+BIFAST+APOEGrp+(1|subject)	0.276627	0.747771	-0.000862499	met ~trait*time+Total_C+HDL_C+Age+PTGENDER+BMI+PTEDUCAT+BIFAST+APOEGrp+(1|subject)	0.0473409	0.0750925	0.0503371	met ~trait+A10BA+Total_C+HDL_C+A10BA+Age+PTGENDER+BMI+PTEDUCAT+BIFAST+APOEGrp+time+(1|subject)	0.0002631579
C14:2	Diagnostic group	Acylcarnitines	D	0.706691	0.902081	0.000334113	met ~trait*time+Total_C+HDL_C+Age+PTGENDER+BMI+PTEDUCAT+BIFAST+APOEGrp+(1|subject)	0.0217914	0.334944	-0.00212975	met ~trait*time+Total_C+HDL_C+Age+PTGENDER+BMI+PTEDUCAT+BIFAST+APOEGrp+(1|subject)	0.000433922	0.00175651	0.104063	met ~trait+A10BA+Total_C+HDL_C+A10BA+Age+PTGENDER+BMI+PTEDUCAT+BIFAST+APOEGrp+time+(1|subject)	0.0002631579
C14:2-OH	Diagnostic group	Acylcarnitines	D	0.105536	0.663984	0.000643446	met ~trait*time+C10AA+Total_C+HDL_C+C10AA+Age+PTGENDER+BMI+PTEDUCAT+BIFAST+APOEGrp+(1|subject)	0.338266	0.772679	-0.000655831	met ~trait*time+C10AA+Total_C+HDL_C+C10AA+Age+PTGENDER+BMI+PTEDUCAT+BIFAST+APOEGrp+(1|subject)	0.0630837	0.0941164	0.0394365	met ~trait+A10BA+Total_C+HDL_C+A10BA+Age+PTGENDER+BMI+PTEDUCAT+BIFAST+APOEGrp+time+(1|subject)	0.0002631579
C16	Diagnostic group	Acylcarnitines	D	0.465494	0.803891	0.000412051	met ~trait*time+Total_C+HDL_C+Age+PTGENDER+BMI+PTEDUCAT+BIFAST+APOEGrp+(1|subject)	0.061557	0.427157	-0.00165437	met ~trait*time+Total_C+HDL_C+Age+PTGENDER+BMI+PTEDUCAT+BIFAST+APOEGrp+(1|subject)	0.00347322	0.00915337	0.086292	met ~trait+C03EA+Total_C+HDL_C+C03EA+Age+PTGENDER+BMI+PTEDUCAT+BIFAST+APOEGrp+time+(1|subject)	0.0002631579
C16-OH	Diagnostic group	Acylcarnitines	D	0.221728	0.736254	0.000489933	met ~trait*time+C10AA+Total_C+HDL_C+C10AA+Age+PTGENDER+BMI+PTEDUCAT+BIFAST+APOEGrp+(1|subject)	0.503384	0.856712	-0.000445314	met ~trait*time+C10AA+Total_C+HDL_C+C10AA+Age+PTGENDER+BMI+PTEDUCAT+BIFAST+APOEGrp+(1|subject)	0.00578452	0.0133651	0.0595995	met ~trait+C10AA+Total_C+HDL_C+C10AA+Age+PTGENDER+BMI+PTEDUCAT+BIFAST+APOEGrp+time+(1|subject)	0.0002631579
C16:1	Diagnostic group	Acylcarnitines	D	0.663574	0.883163	0.0002879	met ~trait*time+Total_C+HDL_C+Age+PTGENDER+BMI+PTEDUCAT+BIFAST+APOEGrp+(1|subject)	0.0152446	0.308552	-0.00209871	met ~trait*time+Total_C+HDL_C+Age+PTGENDER+BMI+PTEDUCAT+BIFAST+APOEGrp+(1|subject)	7.57188e-05	0.000435383	0.108162	met ~trait+A10BA+Total_C+HDL_C+A10BA+Age+PTGENDER+BMI+PTEDUCAT+BIFAST+APOEGrp+time+(1|subject)	0.0002631579
C16:1-OH	Diagnostic group	Acylcarnitines	D	0.212091	0.736254	0.00049609	met ~trait*time+C10AA+Total_C+HDL_C+C10AA+Age+PTGENDER+BMI+PTEDUCAT+BIFAST+APOEGrp+(1|subject)	0.0823384	0.462925	-0.00127418	met ~trait*time+C10AA+Total_C+HDL_C+C10AA+Age+PTGENDER+BMI+PTEDUCAT+BIFAST+APOEGrp+(1|subject)	0.000982565	0.00342881	0.0775516	met ~trait+Total_C+HDL_C+Age+PTGENDER+BMI+PTEDUCAT+BIFAST+APOEGrp+time+(1|subject)	0.0002631579
C16:2	Diagnostic group	Acylcarnitines	D	0.323246	0.756732	0.000469882	met ~trait*time+Total_C+HDL_C+Age+PTGENDER+BMI+PTEDUCAT+BIFAST+APOEGrp+(1|subject)	0.0816542	0.462925	-0.00133819	met ~trait*time+Total_C+HDL_C+Age+PTGENDER+BMI+PTEDUCAT+BIFAST+APOEGrp+(1|subject)	0.000789033	0.00285179	0.0823613	met ~trait+A10BA+Total_C+HDL_C+A10BA+Age+PTGENDER+BMI+PTEDUCAT+BIFAST+APOEGrp+time+(1|subject)	0.0002631579
C16:2-OH	Diagnostic group	Acylcarnitines	D	0.330541	0.756732	0.000351801	met ~trait*time+Total_C+HDL_C+Age+PTGENDER+BMI+PTEDUCAT+BIFAST+APOEGrp+(1|subject)	0.0721623	0.43789	-0.00124546	met ~trait*time+Total_C+HDL_C+Age+PTGENDER+BMI+PTEDUCAT+BIFAST+APOEGrp+(1|subject)	0.0128425	0.0252853	0.0553791	met ~trait+Total_C+HDL_C+Age+PTGENDER+BMI+PTEDUCAT+BIFAST+APOEGrp+time+(1|subject)	0.0002631579
C18	Diagnostic group	Acylcarnitines	D	0.703895	0.901698	0.000191623	met ~trait*time+Total_C+HDL_C+Age+PTGENDER+BMI+PTEDUCAT+BIFAST+APOEGrp+(1|subject)	0.0480748	0.399466	-0.00151072	met ~trait*time+Total_C+HDL_C+Age+PTGENDER+BMI+PTEDUCAT+BIFAST+APOEGrp+(1|subject)	0.000188146	0.000933353	0.10134	met ~trait+C03EA+C10AA+Total_C+HDL_C+C03EA+C10AA+Age+PTGENDER+BMI+PTEDUCAT+BIFAST+APOEGrp+time+(1|subject)	0.0002631579
C18:1	Diagnostic group	Acylcarnitines	D	0.863235	0.954917	-0.000113109	met ~trait*time+Total_C+HDL_C+Age+PTGENDER+BMI+PTEDUCAT+BIFAST+APOEGrp+(1|subject)	0.00738957	0.280814	-0.00246028	met ~trait*time+Total_C+HDL_C+Age+PTGENDER+BMI+PTEDUCAT+BIFAST+APOEGrp+(1|subject)	0.0111001	0.0223771	0.0753792	met ~trait+Total_C+HDL_C+Age+PTGENDER+BMI+PTEDUCAT+BIFAST+APOEGrp+time+(1|subject)	0.0002631579
C18:1-OH	Diagnostic group	Acylcarnitines	D	0.152033	0.713037	0.000566311	met ~trait*time+C10AA+Total_C+HDL_C+C10AA+Age+PTGENDER+BMI+PTEDUCAT+BIFAST+APOEGrp+(1|subject)	0.214755	0.683434	-0.000857781	met ~trait*time+C10AA+Total_C+HDL_C+C10AA+Age+PTGENDER+BMI+PTEDUCAT+BIFAST+APOEGrp+(1|subject)	0.00658237	0.0147375	0.0593227	met ~trait+C01DA+C10AA+G03+Total_C+HDL_C+C01DA+C10AA+G03+Age+PTGENDER+BMI+PTEDUCAT+BIFAST+APOEGrp+time+(1|subject)	0.0002631579
C18:2	Diagnostic group	Acylcarnitines	D	0.947672	0.982627	4.25095e-05	met ~trait*time+Total_C+HDL_C+Age+PTGENDER+BMI+PTEDUCAT+BIFAST+APOEGrp+(1|subject)	0.0227956	0.334944	-0.00201431	met ~trait*time+Total_C+HDL_C+Age+PTGENDER+BMI+PTEDUCAT+BIFAST+APOEGrp+(1|subject)	0.000338203	0.00142609	0.108301	met ~trait+Total_C+HDL_C+Age+PTGENDER+BMI+PTEDUCAT+BIFAST+APOEGrp+time+(1|subject)	0.0002631579
C2	Diagnostic group	Acylcarnitines	D	0.645068	0.87274	-0.000416131	met ~trait*time+Total_C+HDL_C+Age+PTGENDER+BMI+PTEDUCAT+BIFAST+APOEGrp+(1|subject)	0.226398	0.698521	-0.00115588	met ~trait*time+Total_C+HDL_C+Age+PTGENDER+BMI+PTEDUCAT+BIFAST+APOEGrp+(1|subject)	0.146676	0.195825	0.0439683	met ~trait+J01+Total_C+HDL_C+J01+Age+PTGENDER+BMI+PTEDUCAT+BIFAST+APOEGrp+time+(1|subject)	0.0002631579
C3	Diagnostic group	Acylcarnitines	D	0.133467	0.70498	0.00079238	met ~trait*time+Total_C+HDL_C+Age+PTGENDER+BMI+PTEDUCAT+BIFAST+APOEGrp+(1|subject)	0.846125	0.95747	0.000167053	met ~trait*time+Total_C+HDL_C+Age+PTGENDER+BMI+PTEDUCAT+BIFAST+APOEGrp+(1|subject)	0.776951	0.810592	0.00859445	met ~trait+A10+Total_C+HDL_C+A10+Age+PTGENDER+BMI+PTEDUCAT+BIFAST+APOEGrp+time+(1|subject)	0.0002631579
C3-DC (C4-OH)	Diagnostic group	Acylcarnitines	D	0.578692	0.845158	-0.000289051	met ~trait*time+Total_C+HDL_C+Age+PTGENDER+BMI+PTEDUCAT+BIFAST+APOEGrp+(1|subject)	0.142323	0.610299	-0.00132683	met ~trait*time+Total_C+HDL_C+Age+PTGENDER+BMI+PTEDUCAT+BIFAST+APOEGrp+(1|subject)	0.757939	0.797333	0.00814496	met ~trait+G04CA+Total_C+HDL_C+G04CA+Age+PTGENDER+BMI+PTEDUCAT+BIFAST+APOEGrp+time+(1|subject)	0.0002631579
C3-OH	Diagnostic group	Acylcarnitines	D	0.27791	0.736254	0.000382661	met ~trait*time+C10AA+G04CA+Total_C+HDL_C+C10AA+G04CA+Age+PTGENDER+BMI+PTEDUCAT+BIFAST+APOEGrp+(1|subject)	0.795918	0.952092	0.000163025	met ~trait*time+C10AA+G04CA+Total_C+HDL_C+C10AA+G04CA+Age+PTGENDER+BMI+PTEDUCAT+BIFAST+APOEGrp+(1|subject)	0.54798	0.606735	0.0113101	met ~trait+Total_C+HDL_C+Age+PTGENDER+BMI+PTEDUCAT+BIFAST+APOEGrp+time+(1|subject)	0.0002631579
C3:1	Diagnostic group	Acylcarnitines	D	0.477422	0.814949	0.00025303	met ~trait*time+C10AA+G04CA+Total_C+HDL_C+C10AA+G04CA+Age+PTGENDER+BMI+PTEDUCAT+BIFAST+APOEGrp+(1|subject)	0.904347	0.962293	7.53609e-05	met ~trait*time+C10AA+G04CA+Total_C+HDL_C+C10AA+G04CA+Age+PTGENDER+BMI+PTEDUCAT+BIFAST+APOEGrp+(1|subject)	0.492028	0.552032	0.012993	met ~trait+C10AA+G04CA+Total_C+HDL_C+C10AA+G04CA+Age+PTGENDER+BMI+PTEDUCAT+BIFAST+APOEGrp+time+(1|subject)	0.0002631579
C4	Diagnostic group	Acylcarnitines	D	0.254596	0.736254	0.000597758	met ~trait*time+Total_C+HDL_C+Age+PTGENDER+BMI+PTEDUCAT+BIFAST+APOEGrp+(1|subject)	0.585782	0.882232	0.000425105	met ~trait*time+Total_C+HDL_C+Age+PTGENDER+BMI+PTEDUCAT+BIFAST+APOEGrp+(1|subject)	0.65012	0.696951	0.0140513	met ~trait+Total_C+HDL_C+Age+PTGENDER+BMI+PTEDUCAT+BIFAST+APOEGrp+time+(1|subject)	0.0002631579
C5	Diagnostic group	Acylcarnitines	D	0.47995	0.814949	0.000373043	met ~trait*time+Total_C+HDL_C+Age+PTGENDER+BMI+PTEDUCAT+BIFAST+APOEGrp+(1|subject)	0.329035	0.770794	-0.00091166	met ~trait*time+Total_C+HDL_C+Age+PTGENDER+BMI+PTEDUCAT+BIFAST+APOEGrp+(1|subject)	0.816119	0.84478	-0.00699457	met ~trait+C03EA+C10AB+Total_C+HDL_C+C03EA+C10AB+Age+PTGENDER+BMI+PTEDUCAT+BIFAST+APOEGrp+time+(1|subject)	0.0002631579
C5-DC (C6-OH)	Diagnostic group	Acylcarnitines	D	0.373157	0.772371	0.000292017	met ~trait*time+C10AA+Total_C+HDL_C+C10AA+Age+PTGENDER+BMI+PTEDUCAT+BIFAST+APOEGrp+(1|subject)	0.733187	0.933354	-0.000233874	met ~trait*time+C10AA+Total_C+HDL_C+C10AA+Age+PTGENDER+BMI+PTEDUCAT+BIFAST+APOEGrp+(1|subject)	0.000553973	0.00215623	0.0769202	met ~trait+Total_C+HDL_C+Age+PTGENDER+BMI+PTEDUCAT+BIFAST+APOEGrp+time+(1|subject)	0.0002631579
C5-M-DC	Diagnostic group	Acylcarnitines	D	0.490482	0.824532	0.000233748	met ~trait*time+Total_C+HDL_C+Age+PTGENDER+BMI+PTEDUCAT+BIFAST+APOEGrp+(1|subject)	0.868716	0.959118	-0.000117646	met ~trait*time+Total_C+HDL_C+Age+PTGENDER+BMI+PTEDUCAT+BIFAST+APOEGrp+(1|subject)	0.000186006	0.000933353	0.0894579	met ~trait+Total_C+HDL_C+Age+PTGENDER+BMI+PTEDUCAT+BIFAST+APOEGrp+time+(1|subject)	0.0002631579
C5-OH (C3-DC-M)	Diagnostic group	Acylcarnitines	D	0.316833	0.756732	0.000342473	met ~trait*time+Total_C+HDL_C+Age+PTGENDER+BMI+PTEDUCAT+BIFAST+APOEGrp+(1|subject)	0.867286	0.959118	-0.000114219	met ~trait*time+Total_C+HDL_C+Age+PTGENDER+BMI+PTEDUCAT+BIFAST+APOEGrp+(1|subject)	0.333247	0.397696	0.0217674	met ~trait+Total_C+HDL_C+Age+PTGENDER+BMI+PTEDUCAT+BIFAST+APOEGrp+time+(1|subject)	0.0002631579
C5:1	Diagnostic group	Acylcarnitines	D	0.246889	0.736254	0.000407023	met ~trait*time+C10AA+Total_C+HDL_C+C10AA+Age+PTGENDER+BMI+PTEDUCAT+BIFAST+APOEGrp+(1|subject)	0.776982	0.945079	-0.000180858	met ~trait*time+C10AA+Total_C+HDL_C+C10AA+Age+PTGENDER+BMI+PTEDUCAT+BIFAST+APOEGrp+(1|subject)	0.714576	0.754765	0.00731946	met ~trait+Total_C+HDL_C+Age+PTGENDER+BMI+PTEDUCAT+BIFAST+APOEGrp+time+(1|subject)	0.0002631579
C6 (C4:1-DC)	Diagnostic group	Acylcarnitines	D	0.453094	0.803444	0.000341623	met ~trait*time+Total_C+HDL_C+Age+PTGENDER+BMI+PTEDUCAT+BIFAST+APOEGrp+(1|subject)	0.888629	0.959118	0.000114442	met ~trait*time+Total_C+HDL_C+Age+PTGENDER+BMI+PTEDUCAT+BIFAST+APOEGrp+(1|subject)	0.000567113	0.00219053	0.0982336	met ~trait+C03EA+Total_C+HDL_C+C03EA+Age+PTGENDER+BMI+PTEDUCAT+BIFAST+APOEGrp+time+(1|subject)	0.0002631579
C6:1	Diagnostic group	Acylcarnitines	D	0.0450986	0.643178	0.000794886	met ~trait*time+C10AA+Total_C+HDL_C+C10AA+Age+PTGENDER+BMI+PTEDUCAT+BIFAST+APOEGrp+(1|subject)	0.532305	0.86524	0.000432976	met ~trait*time+C10AA+Total_C+HDL_C+C10AA+Age+PTGENDER+BMI+PTEDUCAT+BIFAST+APOEGrp+(1|subject)	0.57267	0.632687	0.0123358	met ~trait+Total_C+HDL_C+Age+PTGENDER+BMI+PTEDUCAT+BIFAST+APOEGrp+time+(1|subject)	0.0002631579
C8	Diagnostic group	Acylcarnitines	D	0.286142	0.742503	0.000770541	met ~trait*time+Total_C+HDL_C+Age+PTGENDER+BMI+PTEDUCAT+BIFAST+APOEGrp+(1|subject)	0.918051	0.962293	-9.10369e-05	met ~trait*time+Total_C+HDL_C+Age+PTGENDER+BMI+PTEDUCAT+BIFAST+APOEGrp+(1|subject)	0.0270363	0.0468506	0.0703928	met ~trait+N06AB+S01ED+Total_C+HDL_C+N06AB+S01ED+Age+PTGENDER+BMI+PTEDUCAT+BIFAST+APOEGrp+time+(1|subject)	0.0002631579
C9	Diagnostic group	Acylcarnitines	D	0.0185728	0.643178	0.00109586	met ~trait*time+Total_C+HDL_C+Age+PTGENDER+BMI+PTEDUCAT+BIFAST+APOEGrp+(1|subject)	0.153893	0.63309	0.00115743	met ~trait*time+Total_C+HDL_C+Age+PTGENDER+BMI+PTEDUCAT+BIFAST+APOEGrp+(1|subject)	0.591703	0.649462	0.0155587	met ~trait+A10BA+A12CE+Total_C+HDL_C+A10BA+A12CE+Age+PTGENDER+BMI+PTEDUCAT+BIFAST+APOEGrp+time+(1|subject)	0.0002631579
CE(14:1)	Diagnostic group	Cholesteryl esters	D	0.452269	0.803444	0.000288212	met ~trait*time+Total_C+HDL_C+Age+PTGENDER+BMI+PTEDUCAT+BIFAST+APOEGrp+(1|subject)	0.0991434	0.487054	-0.00143232	met ~trait*time+Total_C+HDL_C+Age+PTGENDER+BMI+PTEDUCAT+BIFAST+APOEGrp+(1|subject)	0.0232691	0.0413129	0.0660303	met ~trait+Total_C+HDL_C+Age+PTGENDER+BMI+PTEDUCAT+BIFAST+APOEGrp+time+(1|subject)	0.0002631579
CE(15:0)	Diagnostic group	Cholesteryl esters	D	0.692996	0.897982	-0.000186422	met ~trait*time+C10AA+Total_C+HDL_C+C10AA+Age+PTGENDER+BMI+PTEDUCAT+BIFAST+APOEGrp+(1|subject)	0.0182211	0.333759	-0.00145932	met ~trait*time+C10AA+Total_C+HDL_C+C10AA+Age+PTGENDER+BMI+PTEDUCAT+BIFAST+APOEGrp+(1|subject)	0.200429	0.253542	0.0298831	met ~trait+C10AA+Total_C+HDL_C+C10AA+Age+PTGENDER+BMI+PTEDUCAT+BIFAST+APOEGrp+time+(1|subject)	0.0002631579
CE(15:1)	Diagnostic group	Cholesteryl esters	D	0.779634	0.93053	0.000156815	met ~trait*time+C10AA+Total_C+HDL_C+C10AA+Age+PTGENDER+BMI+PTEDUCAT+BIFAST+APOEGrp+(1|subject)	0.0928772	0.479356	-0.00112378	met ~trait*time+C10AA+Total_C+HDL_C+C10AA+Age+PTGENDER+BMI+PTEDUCAT+BIFAST+APOEGrp+(1|subject)	0.13636	0.183019	0.0385633	met ~trait+C10AA+Total_C+HDL_C+C10AA+Age+PTGENDER+BMI+PTEDUCAT+BIFAST+APOEGrp+time+(1|subject)	0.0002631579
CE(16:0)	Diagnostic group	Cholesteryl esters	D	0.0562612	0.643178	0.00116728	met ~trait*time+Total_C+HDL_C+Age+PTGENDER+BMI+PTEDUCAT+BIFAST+APOEGrp+(1|subject)	0.834598	0.957329	0.000163349	met ~trait*time+Total_C+HDL_C+Age+PTGENDER+BMI+PTEDUCAT+BIFAST+APOEGrp+(1|subject)	0.148348	0.197537	0.0409052	met ~trait+C10AA+M05BA+Total_C+HDL_C+C10AA+M05BA+Age+PTGENDER+BMI+PTEDUCAT+BIFAST+APOEGrp+time+(1|subject)	0.0002631579
CE(16:1)	Diagnostic group	Cholesteryl esters	D	0.054171	0.643178	0.0013945	met ~trait*time+C10AA+Total_C+HDL_C+C10AA+Age+PTGENDER+BMI+PTEDUCAT+BIFAST+APOEGrp+(1|subject)	0.395308	0.822168	0.000516072	met ~trait*time+C10AA+Total_C+HDL_C+C10AA+Age+PTGENDER+BMI+PTEDUCAT+BIFAST+APOEGrp+(1|subject)	0.0158273	0.0302212	0.0614094	met ~trait+Total_C+HDL_C+Age+PTGENDER+BMI+PTEDUCAT+BIFAST+APOEGrp+time+(1|subject)	0.0002631579
CE(17:0)	Diagnostic group	Cholesteryl esters	D	0.0515516	0.643178	0.000907257	met ~trait*time+C10AA+Total_C+HDL_C+C10AA+Age+PTGENDER+BMI+PTEDUCAT+BIFAST+APOEGrp+(1|subject)	0.735515	0.933354	-0.000251123	met ~trait*time+C10AA+Total_C+HDL_C+C10AA+Age+PTGENDER+BMI+PTEDUCAT+BIFAST+APOEGrp+(1|subject)	0.000997612	0.00343396	0.0860682	met ~trait+C10AA+Total_C+HDL_C+C10AA+Age+PTGENDER+BMI+PTEDUCAT+BIFAST+APOEGrp+time+(1|subject)	0.0002631579
CE(17:1)	Diagnostic group	Cholesteryl esters	D	0.057005	0.643178	0.00122428	met ~trait*time+C10AA+Total_C+HDL_C+C10AA+Age+PTGENDER+BMI+PTEDUCAT+BIFAST+APOEGrp+(1|subject)	0.280749	0.751635	0.000771211	met ~trait*time+C10AA+Total_C+HDL_C+C10AA+Age+PTGENDER+BMI+PTEDUCAT+BIFAST+APOEGrp+(1|subject)	0.00835007	0.0175317	0.0691137	met ~trait+C10AA+Total_C+HDL_C+C10AA+Age+PTGENDER+BMI+PTEDUCAT+BIFAST+APOEGrp+time+(1|subject)	0.0002631579
CE(18:0)	Diagnostic group	Cholesteryl esters	D	0.135144	0.70498	0.000665482	met ~trait*time+C10AA+C10BA02+Total_C+HDL_C+C10AA+C10BA02+Age+PTGENDER+BMI+PTEDUCAT+BIFAST+APOEGrp+(1|subject)	0.685546	0.923094	-0.00026183	met ~trait*time+C10AA+C10BA02+Total_C+HDL_C+C10AA+C10BA02+Age+PTGENDER+BMI+PTEDUCAT+BIFAST+APOEGrp+(1|subject)	0.00245732	0.00702487	0.0647038	met ~trait+C10AA+C10BA02+Total_C+HDL_C+C10AA+C10BA02+Age+PTGENDER+BMI+PTEDUCAT+BIFAST+APOEGrp+time+(1|subject)	0.0002631579
CE(18:1)	Diagnostic group	Cholesteryl esters	D	0.336767	0.756732	0.000432313	met ~trait*time+C10AA+Total_C+HDL_C+C10AA+Age+PTGENDER+BMI+PTEDUCAT+BIFAST+APOEGrp+(1|subject)	0.665856	0.914475	-0.000264202	met ~trait*time+C10AA+Total_C+HDL_C+C10AA+Age+PTGENDER+BMI+PTEDUCAT+BIFAST+APOEGrp+(1|subject)	0.081417	0.119066	0.0345436	met ~trait+C10AA+Total_C+HDL_C+C10AA+Age+PTGENDER+BMI+PTEDUCAT+BIFAST+APOEGrp+time+(1|subject)	0.0002631579
CE(18:2)	Diagnostic group	Cholesteryl esters	D	0.973592	0.99322	1.47958e-05	met ~trait*time+A10BA+C10AA+Total_C+HDL_C+A10BA+C10AA+Age+PTGENDER+BMI+PTEDUCAT+BIFAST+APOEGrp+(1|subject)	0.451229	0.838906	-0.000427369	met ~trait*time+A10BA+C10AA+Total_C+HDL_C+A10BA+C10AA+Age+PTGENDER+BMI+PTEDUCAT+BIFAST+APOEGrp+(1|subject)	0.169569	0.218882	0.0253474	met ~trait+A10BA+C10AA+Total_C+HDL_C+A10BA+C10AA+Age+PTGENDER+BMI+PTEDUCAT+BIFAST+APOEGrp+time+(1|subject)	0.0002631579
CE(18:3)	Diagnostic group	Cholesteryl esters	D	0.931238	0.973567	6.55122e-05	met ~trait*time+C10AA+Total_C+HDL_C+C10AA+Age+PTGENDER+BMI+PTEDUCAT+BIFAST+APOEGrp+(1|subject)	0.40555	0.823225	-0.00057996	met ~trait*time+C10AA+Total_C+HDL_C+C10AA+Age+PTGENDER+BMI+PTEDUCAT+BIFAST+APOEGrp+(1|subject)	0.15004	0.199016	0.0338344	met ~trait+C10AA+Total_C+HDL_C+C10AA+Age+PTGENDER+BMI+PTEDUCAT+BIFAST+APOEGrp+time+(1|subject)	0.0002631579
CE(20:0)	Diagnostic group	Cholesteryl esters	D	0.507267	0.82864	0.000456682	met ~trait*time+Total_C+HDL_C+Age+PTGENDER+BMI+PTEDUCAT+BIFAST+APOEGrp+(1|subject)	0.325458	0.770794	-0.00109378	met ~trait*time+Total_C+HDL_C+Age+PTGENDER+BMI+PTEDUCAT+BIFAST+APOEGrp+(1|subject)	0.000111882	0.00062211	0.113042	met ~trait+Total_C+HDL_C+Age+PTGENDER+BMI+PTEDUCAT+BIFAST+APOEGrp+time+(1|subject)	0.0002631579
CE(20:1)	Diagnostic group	Cholesteryl esters	D	0.0741893	0.643178	0.00107552	met ~trait*time+Total_C+HDL_C+Age+PTGENDER+BMI+PTEDUCAT+BIFAST+APOEGrp+(1|subject)	0.219895	0.68551	-0.00123307	met ~trait*time+Total_C+HDL_C+Age+PTGENDER+BMI+PTEDUCAT+BIFAST+APOEGrp+(1|subject)	2.03397e-05	0.000155938	0.128086	met ~trait+Total_C+HDL_C+Age+PTGENDER+BMI+PTEDUCAT+BIFAST+APOEGrp+time+(1|subject)	0.0002631579
CE(20:3)	Diagnostic group	Cholesteryl esters	D	0.49596	0.825721	0.000339887	met ~trait*time+Total_C+HDL_C+Age+PTGENDER+BMI+PTEDUCAT+BIFAST+APOEGrp+(1|subject)	0.243282	0.73705	-0.000770222	met ~trait*time+Total_C+HDL_C+Age+PTGENDER+BMI+PTEDUCAT+BIFAST+APOEGrp+(1|subject)	0.345573	0.410469	0.0227866	met ~trait+Total_C+HDL_C+Age+PTGENDER+BMI+PTEDUCAT+BIFAST+APOEGrp+time+(1|subject)	0.0002631579
CE(20:4)	Diagnostic group	Cholesteryl esters	D	0.292114	0.747039	0.000596044	met ~trait*time+Total_C+HDL_C+Age+PTGENDER+BMI+PTEDUCAT+BIFAST+APOEGrp+(1|subject)	0.169683	0.640745	-0.000897772	met ~trait*time+Total_C+HDL_C+Age+PTGENDER+BMI+PTEDUCAT+BIFAST+APOEGrp+(1|subject)	0.218861	0.274118	0.0337612	met ~trait+Total_C+HDL_C+Age+PTGENDER+BMI+PTEDUCAT+BIFAST+APOEGrp+time+(1|subject)	0.0002631579
CE(20:5)	Diagnostic group	Cholesteryl esters	D	0.117586	0.66685	0.00187647	met ~trait*time+C10AX06+Total_C+HDL_C+C10AX06+Age+PTGENDER+BMI+PTEDUCAT+BIFAST+APOEGrp+(1|subject)	0.931427	0.962293	5.94401e-05	met ~trait*time+C10AX06+Total_C+HDL_C+C10AX06+Age+PTGENDER+BMI+PTEDUCAT+BIFAST+APOEGrp+(1|subject)	0.0364181	0.0604183	-0.0559617	met ~trait+C02+C10AX06+Total_C+HDL_C+C02+C10AX06+Age+PTGENDER+BMI+PTEDUCAT+BIFAST+APOEGrp+time+(1|subject)	0.0002631579
CE(22:5)	Diagnostic group	Cholesteryl esters	D	0.0240404	0.643178	0.00121494	met ~trait*time+C10AA+M05BA+Total_C+HDL_C+C10AA+M05BA+Age+PTGENDER+BMI+PTEDUCAT+BIFAST+APOEGrp+(1|subject)	0.743827	0.933354	0.000227125	met ~trait*time+C10AA+M05BA+Total_C+HDL_C+C10AA+M05BA+Age+PTGENDER+BMI+PTEDUCAT+BIFAST+APOEGrp+(1|subject)	0.0124456	0.0246455	0.062021	met ~trait+C10AA+M05BA+Total_C+HDL_C+C10AA+M05BA+Age+PTGENDER+BMI+PTEDUCAT+BIFAST+APOEGrp+time+(1|subject)	0.0002631579
CE(22:6)	Diagnostic group	Cholesteryl esters	D	0.292319	0.747039	0.000838945	met ~trait*time+C10AX06+Total_C+HDL_C+C10AX06+Age+PTGENDER+BMI+PTEDUCAT+BIFAST+APOEGrp+(1|subject)	0.587573	0.882232	0.000366807	met ~trait*time+C10AX06+Total_C+HDL_C+C10AX06+Age+PTGENDER+BMI+PTEDUCAT+BIFAST+APOEGrp+(1|subject)	0.173665	0.222468	-0.0370195	met ~trait+C10AX06+M05BA+Total_C+HDL_C+C10AX06+M05BA+Age+PTGENDER+BMI+PTEDUCAT+BIFAST+APOEGrp+time+(1|subject)	0.0002631579
Cer(d16:1/18:0)	Diagnostic group	Ceramides	D	0.467821	0.805161	0.000534232	met ~trait*time+Total_C+HDL_C+Age+PTGENDER+BMI+PTEDUCAT+BIFAST+APOEGrp+(1|subject)	0.927175	0.962293	-6.58332e-05	met ~trait*time+Total_C+HDL_C+Age+PTGENDER+BMI+PTEDUCAT+BIFAST+APOEGrp+(1|subject)	0.0607972	0.0923825	0.054611	met ~trait+C10AB+G04BE+G04CA+Total_C+HDL_C+C10AB+G04BE+G04CA+Age+PTGENDER+BMI+PTEDUCAT+BIFAST+APOEGrp+time+(1|subject)	0.0002631579
Cer(d16:1/20:0)	Diagnostic group	Ceramides	D	0.634685	0.872046	-0.000257463	met ~trait*time+Total_C+HDL_C+Age+PTGENDER+BMI+PTEDUCAT+BIFAST+APOEGrp+(1|subject)	0.415838	0.828578	-0.000545424	met ~trait*time+Total_C+HDL_C+Age+PTGENDER+BMI+PTEDUCAT+BIFAST+APOEGrp+(1|subject)	0.00712916	0.0155489	0.076145	met ~trait+Total_C+HDL_C+Age+PTGENDER+BMI+PTEDUCAT+BIFAST+APOEGrp+time+(1|subject)	0.0002631579
Cer(d16:1/22:0)	Diagnostic group	Ceramides	D	0.110546	0.663984	-0.00103959	met ~trait*time+Total_C+HDL_C+Age+PTGENDER+BMI+PTEDUCAT+BIFAST+APOEGrp+(1|subject)	0.00331846	0.239877	-0.00194615	met ~trait*time+Total_C+HDL_C+Age+PTGENDER+BMI+PTEDUCAT+BIFAST+APOEGrp+(1|subject)	0.235343	0.291872	0.0332014	met ~trait+Total_C+HDL_C+Age+PTGENDER+BMI+PTEDUCAT+BIFAST+APOEGrp+time+(1|subject)	0.0002631579
Cer(d16:1/23:0)	Diagnostic group	Ceramides	D	0.384251	0.772371	-0.000612924	met ~trait*time+Total_C+HDL_C+Age+PTGENDER+BMI+PTEDUCAT+BIFAST+APOEGrp+(1|subject)	0.00865504	0.280814	-0.00174837	met ~trait*time+Total_C+HDL_C+Age+PTGENDER+BMI+PTEDUCAT+BIFAST+APOEGrp+(1|subject)	0.244296	0.301497	0.0328275	met ~trait+G03DA+Total_C+HDL_C+G03DA+Age+PTGENDER+BMI+PTEDUCAT+BIFAST+APOEGrp+time+(1|subject)	0.0002631579
Cer(d16:1/24:0)	Diagnostic group	Ceramides	D	0.349752	0.770899	-0.000624523	met ~trait*time+Total_C+HDL_C+Age+PTGENDER+BMI+PTEDUCAT+BIFAST+APOEGrp+(1|subject)	0.023168	0.334944	-0.0015711	met ~trait*time+Total_C+HDL_C+Age+PTGENDER+BMI+PTEDUCAT+BIFAST+APOEGrp+(1|subject)	0.911713	0.922654	-0.00310399	met ~trait+C10AB+Total_C+HDL_C+C10AB+Age+PTGENDER+BMI+PTEDUCAT+BIFAST+APOEGrp+time+(1|subject)	0.0002631579
Cer(d18:0/22:0)	Diagnostic group	Dihydroceramides	D	0.284219	0.741313	-0.000601011	met ~trait*time+C10AA+Total_C+HDL_C+C10AA+Age+PTGENDER+BMI+PTEDUCAT+BIFAST+APOEGrp+(1|subject)	0.312728	0.760772	-0.000800807	met ~trait*time+C10AA+Total_C+HDL_C+C10AA+Age+PTGENDER+BMI+PTEDUCAT+BIFAST+APOEGrp+(1|subject)	0.626496	0.678815	0.013558	met ~trait+C10AA+Total_C+HDL_C+C10AA+Age+PTGENDER+BMI+PTEDUCAT+BIFAST+APOEGrp+time+(1|subject)	0.0002631579
Cer(d18:0/24:0)	Diagnostic group	Dihydroceramides	D	0.0127887	0.643178	-0.00149953	met ~trait*time+C10AA+Total_C+HDL_C+C10AA+Age+PTGENDER+BMI+PTEDUCAT+BIFAST+APOEGrp+(1|subject)	0.485504	0.8481	-0.000505709	met ~trait*time+C10AA+Total_C+HDL_C+C10AA+Age+PTGENDER+BMI+PTEDUCAT+BIFAST+APOEGrp+(1|subject)	0.0585036	0.0894345	-0.0485951	met ~trait+C10AA+Total_C+HDL_C+C10AA+Age+PTGENDER+BMI+PTEDUCAT+BIFAST+APOEGrp+time+(1|subject)	0.0002631579
Cer(d18:0/24:1)	Diagnostic group	Dihydroceramides	D	0.889489	0.965308	-8.93469e-05	met ~trait*time+Total_C+HDL_C+Age+PTGENDER+BMI+PTEDUCAT+BIFAST+APOEGrp+(1|subject)	0.440921	0.838629	0.000640683	met ~trait*time+Total_C+HDL_C+Age+PTGENDER+BMI+PTEDUCAT+BIFAST+APOEGrp+(1|subject)	0.454434	0.519863	0.0214504	met ~trait+Total_C+HDL_C+Age+PTGENDER+BMI+PTEDUCAT+BIFAST+APOEGrp+time+(1|subject)	0.0002631579
Cer(d18:1/16:0)	Diagnostic group	Ceramides	D	0.699004	0.897982	-0.000154917	met ~trait*time+A10BA+C10AA+Total_C+HDL_C+A10BA+C10AA+Age+PTGENDER+BMI+PTEDUCAT+BIFAST+APOEGrp+(1|subject)	0.095805	0.479973	-0.00101851	met ~trait*time+A10BA+C10AA+Total_C+HDL_C+A10BA+C10AA+Age+PTGENDER+BMI+PTEDUCAT+BIFAST+APOEGrp+(1|subject)	0.000144898	0.000748146	0.084675	met ~trait+A10BA+C10AA+C10BA02+Total_C+HDL_C+A10BA+C10AA+C10BA02+Age+PTGENDER+BMI+PTEDUCAT+BIFAST+APOEGrp+time+(1|subject)	0.0002631579
Cer(d18:1/18:0)	Diagnostic group	Ceramides	D	0.752207	0.93053	0.000202273	met ~trait*time+Total_C+HDL_C+Age+PTGENDER+BMI+PTEDUCAT+BIFAST+APOEGrp+(1|subject)	0.957109	0.972484	3.9301e-05	met ~trait*time+Total_C+HDL_C+Age+PTGENDER+BMI+PTEDUCAT+BIFAST+APOEGrp+(1|subject)	1.77467e-05	0.00014031	0.118251	met ~trait+G04BE+G04CA+Total_C+HDL_C+G04BE+G04CA+Age+PTGENDER+BMI+PTEDUCAT+BIFAST+APOEGrp+time+(1|subject)	0.0002631579
Cer(d18:1/20:0(OH))	Diagnostic group	Ceramides	D	0.967621	0.992586	-2.4074e-05	met ~trait*time+C10AA+Total_C+HDL_C+C10AA+Age+PTGENDER+BMI+PTEDUCAT+BIFAST+APOEGrp+(1|subject)	0.605996	0.891377	-0.000408272	met ~trait*time+C10AA+Total_C+HDL_C+C10AA+Age+PTGENDER+BMI+PTEDUCAT+BIFAST+APOEGrp+(1|subject)	3.65722e-07	8.35977e-06	0.138771	met ~trait+C10AA+Total_C+HDL_C+C10AA+Age+PTGENDER+BMI+PTEDUCAT+BIFAST+APOEGrp+time+(1|subject)	0.0002631579
Cer(d18:1/20:0)	Diagnostic group	Ceramides	D	0.781571	0.93053	0.000153136	met ~trait*time+Total_C+HDL_C+Age+PTGENDER+BMI+PTEDUCAT+BIFAST+APOEGrp+(1|subject)	0.263018	0.74157	-0.000726475	met ~trait*time+Total_C+HDL_C+Age+PTGENDER+BMI+PTEDUCAT+BIFAST+APOEGrp+(1|subject)	4.29124e-06	4.52369e-05	0.114392	met ~trait+Total_C+HDL_C+Age+PTGENDER+BMI+PTEDUCAT+BIFAST+APOEGrp+time+(1|subject)	0.0002631579
Cer(d18:1/22:0)	Diagnostic group	Ceramides	D	0.0484447	0.643178	-0.000979372	met ~trait*time+C10AA+Total_C+HDL_C+C10AA+Age+PTGENDER+BMI+PTEDUCAT+BIFAST+APOEGrp+(1|subject)	0.0060867	0.280814	-0.00168526	met ~trait*time+C10AA+Total_C+HDL_C+C10AA+Age+PTGENDER+BMI+PTEDUCAT+BIFAST+APOEGrp+(1|subject)	0.00416098	0.0103717	0.067515	met ~trait+C10AA+C10BA02+Total_C+HDL_C+C10AA+C10BA02+Age+PTGENDER+BMI+PTEDUCAT+BIFAST+APOEGrp+time+(1|subject)	0.0002631579
Cer(d18:1/23:0)	Diagnostic group	Ceramides	D	0.607397	0.8585	-0.000250692	met ~trait*time+C10AA+Total_C+HDL_C+C10AA+Age+PTGENDER+BMI+PTEDUCAT+BIFAST+APOEGrp+(1|subject)	0.11169	0.518672	-0.000955075	met ~trait*time+C10AA+Total_C+HDL_C+C10AA+Age+PTGENDER+BMI+PTEDUCAT+BIFAST+APOEGrp+(1|subject)	0.0376954	0.0619281	0.0487015	met ~trait+C10AA+C10BA02+Total_C+HDL_C+C10AA+C10BA02+Age+PTGENDER+BMI+PTEDUCAT+BIFAST+APOEGrp+time+(1|subject)	0.0002631579
Cer(d18:1/24:0)	Diagnostic group	Ceramides	D	0.274712	0.736254	-0.000560797	met ~trait*time+C10AA+Total_C+HDL_C+C10AA+Age+PTGENDER+BMI+PTEDUCAT+BIFAST+APOEGrp+(1|subject)	0.00980246	0.282199	-0.00161948	met ~trait*time+C10AA+Total_C+HDL_C+C10AA+Age+PTGENDER+BMI+PTEDUCAT+BIFAST+APOEGrp+(1|subject)	0.514325	0.5745	0.0154173	met ~trait+C01DA+C10AA+C10BA02+Total_C+HDL_C+C01DA+C10AA+C10BA02+Age+PTGENDER+BMI+PTEDUCAT+BIFAST+APOEGrp+time+(1|subject)	0.0002631579
Cer(d18:1/24:1)	Diagnostic group	Ceramides	D	0.953129	0.984252	3.27034e-05	met ~trait*time+C10AA+Total_C+HDL_C+C10AA+Age+PTGENDER+BMI+PTEDUCAT+BIFAST+APOEGrp+(1|subject)	0.798668	0.953109	-0.000182332	met ~trait*time+C10AA+Total_C+HDL_C+C10AA+Age+PTGENDER+BMI+PTEDUCAT+BIFAST+APOEGrp+(1|subject)	0.000399431	0.00162993	0.092644	met ~trait+C10AA+C10BA02+Total_C+HDL_C+C10AA+C10BA02+Age+PTGENDER+BMI+PTEDUCAT+BIFAST+APOEGrp+time+(1|subject)	0.0002631579
Cer(d18:1/25:0)	Diagnostic group	Ceramides	D	0.843728	0.95339	9.53994e-05	met ~trait*time+C10AA+Total_C+HDL_C+C10AA+Age+PTGENDER+BMI+PTEDUCAT+BIFAST+APOEGrp+(1|subject)	0.338551	0.772679	0.000643893	met ~trait*time+C10AA+Total_C+HDL_C+C10AA+Age+PTGENDER+BMI+PTEDUCAT+BIFAST+APOEGrp+(1|subject)	0.867318	0.886592	-0.00414934	met ~trait+C10AA+C10BA02+G04BE+Total_C+HDL_C+C10AA+C10BA02+G04BE+Age+PTGENDER+BMI+PTEDUCAT+BIFAST+APOEGrp+time+(1|subject)	0.0002631579
Cer(d18:1/26:0)	Diagnostic group	Ceramides	D	0.767436	0.93053	0.000169738	met ~trait*time+C10AA+Total_C+HDL_C+C10AA+Age+PTGENDER+BMI+PTEDUCAT+BIFAST+APOEGrp+(1|subject)	0.654963	0.912484	-0.000312692	met ~trait*time+C10AA+Total_C+HDL_C+C10AA+Age+PTGENDER+BMI+PTEDUCAT+BIFAST+APOEGrp+(1|subject)	0.262357	0.322215	-0.0274951	met ~trait+C01DA+C10AA+G04BE+Total_C+HDL_C+C01DA+C10AA+G04BE+Age+PTGENDER+BMI+PTEDUCAT+BIFAST+APOEGrp+time+(1|subject)	0.0002631579
Cer(d18:1/26:1)	Diagnostic group	Ceramides	D	0.0611783	0.643178	0.00129856	met ~trait*time+C10AA+Total_C+HDL_C+C10AA+Age+PTGENDER+BMI+PTEDUCAT+BIFAST+APOEGrp+(1|subject)	0.25337	0.73705	0.000901524	met ~trait*time+C10AA+Total_C+HDL_C+C10AA+Age+PTGENDER+BMI+PTEDUCAT+BIFAST+APOEGrp+(1|subject)	0.000261537	0.00119863	0.0993683	met ~trait+A10+C10AA+Total_C+HDL_C+A10+C10AA+Age+PTGENDER+BMI+PTEDUCAT+BIFAST+APOEGrp+time+(1|subject)	0.0002631579
Cer(d18:2/18:0)	Diagnostic group	Ceramides	D	0.0390482	0.643178	0.00113472	met ~trait*time+Total_C+HDL_C+Age+PTGENDER+BMI+PTEDUCAT+BIFAST+APOEGrp+(1|subject)	0.189841	0.658221	0.000978707	met ~trait*time+Total_C+HDL_C+Age+PTGENDER+BMI+PTEDUCAT+BIFAST+APOEGrp+(1|subject)	0.000313444	0.00135558	0.0975189	met ~trait+C10AB+G04BE+G04CA+Total_C+HDL_C+C10AB+G04BE+G04CA+Age+PTGENDER+BMI+PTEDUCAT+BIFAST+APOEGrp+time+(1|subject)	0.0002631579
Cer(d18:2/20:0)	Diagnostic group	Ceramides	D	0.421729	0.779198	0.000407472	met ~trait*time+Total_C+HDL_C+Age+PTGENDER+BMI+PTEDUCAT+BIFAST+APOEGrp+(1|subject)	0.86492	0.959118	-0.000118903	met ~trait*time+Total_C+HDL_C+Age+PTGENDER+BMI+PTEDUCAT+BIFAST+APOEGrp+(1|subject)	7.01886e-05	0.000413173	0.104433	met ~trait+G04CA+M05BA+Total_C+HDL_C+G04CA+M05BA+Age+PTGENDER+BMI+PTEDUCAT+BIFAST+APOEGrp+time+(1|subject)	0.0002631579
Cer(d18:2/22:0)	Diagnostic group	Ceramides	D	0.391569	0.772371	-0.000503778	met ~trait*time+C10AA+Total_C+HDL_C+C10AA+Age+PTGENDER+BMI+PTEDUCAT+BIFAST+APOEGrp+(1|subject)	0.0202665	0.334944	-0.0015233	met ~trait*time+C10AA+Total_C+HDL_C+C10AA+Age+PTGENDER+BMI+PTEDUCAT+BIFAST+APOEGrp+(1|subject)	0.0186069	0.0347421	0.0613792	met ~trait+C10AA+Total_C+HDL_C+C10AA+Age+PTGENDER+BMI+PTEDUCAT+BIFAST+APOEGrp+time+(1|subject)	0.0002631579
Cer(d18:2/23:0)	Diagnostic group	Ceramides	D	0.543032	0.840288	0.000359787	met ~trait*time+Total_C+HDL_C+Age+PTGENDER+BMI+PTEDUCAT+BIFAST+APOEGrp+(1|subject)	0.166394	0.640745	-0.000883671	met ~trait*time+Total_C+HDL_C+Age+PTGENDER+BMI+PTEDUCAT+BIFAST+APOEGrp+(1|subject)	0.0367403	0.0607535	0.0536121	met ~trait+Total_C+HDL_C+Age+PTGENDER+BMI+PTEDUCAT+BIFAST+APOEGrp+time+(1|subject)	0.0002631579
Cer(d18:2/24:0)	Diagnostic group	Ceramides	D	0.867633	0.956475	-0.000103778	met ~trait*time+C10AA+Total_C+HDL_C+C10AA+Age+PTGENDER+BMI+PTEDUCAT+BIFAST+APOEGrp+(1|subject)	0.0405789	0.387414	-0.00134988	met ~trait*time+C10AA+Total_C+HDL_C+C10AA+Age+PTGENDER+BMI+PTEDUCAT+BIFAST+APOEGrp+(1|subject)	0.359021	0.42445	0.0239089	met ~trait+Total_C+HDL_C+Age+PTGENDER+BMI+PTEDUCAT+BIFAST+APOEGrp+time+(1|subject)	0.0002631579
Cer(d18:2/24:1)	Diagnostic group	Ceramides	D	0.255739	0.736254	0.000668549	met ~trait*time+C10AA+Total_C+HDL_C+C10AA+Age+PTGENDER+BMI+PTEDUCAT+BIFAST+APOEGrp+(1|subject)	0.736154	0.933354	-0.000235967	met ~trait*time+C10AA+Total_C+HDL_C+C10AA+Age+PTGENDER+BMI+PTEDUCAT+BIFAST+APOEGrp+(1|subject)	0.00217206	0.00654203	0.0810421	met ~trait+C10BA02+Total_C+HDL_C+C10BA02+Age+PTGENDER+BMI+PTEDUCAT+BIFAST+APOEGrp+time+(1|subject)	0.0002631579
Choline	Diagnostic group	Vitamins and cofactors	D	0.0903093	0.663984	-0.00119698	met ~trait*time+Age+PTGENDER+BMI+PTEDUCAT+BIFAST+APOEGrp+(1|subject)	0.0280101	0.353194	-0.00206043	met ~trait*time+Age+PTGENDER+BMI+PTEDUCAT+BIFAST+APOEGrp+(1|subject)	0.002577	0.00724424	0.0869836	met ~trait+C03CA+Age+PTGENDER+BMI+PTEDUCAT+BIFAST+APOEGrp+time+(1|subject)	0.0002631579
Cit	Diagnostic group	Amino acid related	D	0.228766	0.736254	-0.000630651	met ~trait*time+A10BA+Age+PTGENDER+BMI+PTEDUCAT+BIFAST+APOEGrp+(1|subject)	0.157236	0.636491	-0.0010196	met ~trait*time+A10BA+Age+PTGENDER+BMI+PTEDUCAT+BIFAST+APOEGrp+(1|subject)	0.000305157	0.00134122	0.105014	met ~trait+A10BA+Age+PTGENDER+BMI+PTEDUCAT+BIFAST+APOEGrp+time+(1|subject)	0.0002631579
Cortisol	Diagnostic group	Hormones and related	D	0.114163	0.663984	0.00157693	met ~trait*time+Age+PTGENDER+BMI+PTEDUCAT+BIFAST+APOEGrp+(1|subject)	0.586603	0.882232	-0.000514657	met ~trait*time+Age+PTGENDER+BMI+PTEDUCAT+BIFAST+APOEGrp+(1|subject)	2.38859e-09	4.78487e-07	0.172164	met ~trait+G03+Age+PTGENDER+BMI+PTEDUCAT+BIFAST+APOEGrp+time+(1|subject)	0.0002631579
Creatinine	Diagnostic group	Amino acid related	D	0.11372	0.663984	0.000620588	met ~trait*time+C09AA+G04CA+M05BA+Age+PTGENDER+BMI+PTEDUCAT+BIFAST+APOEGrp+(1|subject)	0.348503	0.774629	0.000555405	met ~trait*time+C09AA+G04CA+M05BA+Age+PTGENDER+BMI+PTEDUCAT+BIFAST+APOEGrp+(1|subject)	9.24423e-08	3.19064e-06	0.139922	met ~trait+M05BA+Age+PTGENDER+BMI+PTEDUCAT+BIFAST+APOEGrp+time+(1|subject)	0.0002631579
Cys	Diagnostic group	Amino acids	D	0.0654702	0.643178	0.0012065	met ~trait*time+Age+PTGENDER+BMI+PTEDUCAT+BIFAST+APOEGrp+(1|subject)	0.826023	0.957329	-0.000206863	met ~trait*time+Age+PTGENDER+BMI+PTEDUCAT+BIFAST+APOEGrp+(1|subject)	0.0134097	0.026151	0.0688156	met ~trait+Age+PTGENDER+BMI+PTEDUCAT+BIFAST+APOEGrp+time+(1|subject)	0.0002631579
DCA	Diagnostic group	Bile acids	D	0.400058	0.772371	-0.00178723	met ~trait*time+Total_C+HDL_C+Age+PTGENDER+BMI+PTEDUCAT+BIFAST+APOEGrp+(1|subject)	0.630242	0.908085	0.00042164	met ~trait*time+Total_C+HDL_C+Age+PTGENDER+BMI+PTEDUCAT+BIFAST+APOEGrp+(1|subject)	5.54762e-05	0.000355328	0.125493	met ~trait+Total_C+HDL_C+Age+PTGENDER+BMI+PTEDUCAT+BIFAST+APOEGrp+time+(1|subject)	0.0002631579
DG(17:0_18:1)	Diagnostic group	Diglycerides	D	0.360834	0.770899	0.000579669	met ~trait*time+Total_C+HDL_C+Age+PTGENDER+BMI+PTEDUCAT+BIFAST+APOEGrp+(1|subject)	0.216285	0.684002	-0.000872617	met ~trait*time+Total_C+HDL_C+Age+PTGENDER+BMI+PTEDUCAT+BIFAST+APOEGrp+(1|subject)	0.000307474	0.00134122	0.101935	met ~trait+Total_C+HDL_C+Age+PTGENDER+BMI+PTEDUCAT+BIFAST+APOEGrp+time+(1|subject)	0.0002631579
DG(18:1_18:1)	Diagnostic group	Diglycerides	D	0.0432692	0.643178	0.00199193	met ~trait*time+Total_C+HDL_C+Age+PTGENDER+BMI+PTEDUCAT+BIFAST+APOEGrp+(1|subject)	0.384585	0.814225	-0.000642504	met ~trait*time+Total_C+HDL_C+Age+PTGENDER+BMI+PTEDUCAT+BIFAST+APOEGrp+(1|subject)	0.00164824	0.00521255	0.0825402	met ~trait+C10AA+Total_C+HDL_C+C10AA+Age+PTGENDER+BMI+PTEDUCAT+BIFAST+APOEGrp+time+(1|subject)	0.0002631579
DG(18:1_18:2)	Diagnostic group	Diglycerides	D	0.0771824	0.643178	0.0016015	met ~trait*time+Total_C+HDL_C+Age+PTGENDER+BMI+PTEDUCAT+BIFAST+APOEGrp+(1|subject)	0.0820371	0.462925	-0.00121922	met ~trait*time+Total_C+HDL_C+Age+PTGENDER+BMI+PTEDUCAT+BIFAST+APOEGrp+(1|subject)	1.77106e-06	2.22723e-05	0.121372	met ~trait+Total_C+HDL_C+Age+PTGENDER+BMI+PTEDUCAT+BIFAST+APOEGrp+time+(1|subject)	0.0002631579
DG(18:2_18:2)	Diagnostic group	Diglycerides	D	0.401846	0.772371	0.00096607	met ~trait*time+Total_C+HDL_C+Age+PTGENDER+BMI+PTEDUCAT+BIFAST+APOEGrp+(1|subject)	0.03491	0.375839	-0.00156355	met ~trait*time+Total_C+HDL_C+Age+PTGENDER+BMI+PTEDUCAT+BIFAST+APOEGrp+(1|subject)	4.31373e-05	0.000287203	0.110349	met ~trait+Total_C+HDL_C+Age+PTGENDER+BMI+PTEDUCAT+BIFAST+APOEGrp+time+(1|subject)	0.0002631579
DHA	Diagnostic group	Fatty acids	D	0.654202	0.87573	0.000586968	met ~trait*time+C10AX06+Total_C+HDL_C+C10AX06+Age+PTGENDER+BMI+PTEDUCAT+BIFAST+APOEGrp+(1|subject)	0.299732	0.758321	0.000854432	met ~trait*time+C10AX06+Total_C+HDL_C+C10AX06+Age+PTGENDER+BMI+PTEDUCAT+BIFAST+APOEGrp+(1|subject)	0.00297361	0.00811673	-0.0859557	met ~trait+C10AX06+G03C+Total_C+HDL_C+C10AX06+G03C+Age+PTGENDER+BMI+PTEDUCAT+BIFAST+APOEGrp+time+(1|subject)	0.0002631579
EPA	Diagnostic group	Fatty acids	D	0.808829	0.948388	-0.000349178	met ~trait*time+C10AX06+Total_C+HDL_C+C10AX06+Age+PTGENDER+BMI+PTEDUCAT+BIFAST+APOEGrp+(1|subject)	0.483258	0.8481	-0.000585117	met ~trait*time+C10AX06+Total_C+HDL_C+C10AX06+Age+PTGENDER+BMI+PTEDUCAT+BIFAST+APOEGrp+(1|subject)	0.158515	0.207257	-0.0404003	met ~trait+C10AX06+Total_C+HDL_C+C10AX06+Age+PTGENDER+BMI+PTEDUCAT+BIFAST+APOEGrp+time+(1|subject)	0.0002631579
FA(16:0)	Diagnostic group	Fatty acids	D	0.833821	0.951643	0.000102629	met ~trait*time+Total_C+HDL_C+Age+PTGENDER+BMI+PTEDUCAT+BIFAST+APOEGrp+(1|subject)	0.0968741	0.480571	-0.00161618	met ~trait*time+Total_C+HDL_C+Age+PTGENDER+BMI+PTEDUCAT+BIFAST+APOEGrp+(1|subject)	0.0778229	0.11414	-0.0527886	met ~trait+G03C+M01AC+Total_C+HDL_C+G03C+M01AC+Age+PTGENDER+BMI+PTEDUCAT+BIFAST+APOEGrp+time+(1|subject)	0.0002631579
FA(18:0)	Diagnostic group	Fatty acids	D	0.49356	0.825721	0.000338865	met ~trait*time+Total_C+HDL_C+Age+PTGENDER+BMI+PTEDUCAT+BIFAST+APOEGrp+(1|subject)	0.968426	0.977939	-3.95639e-05	met ~trait*time+Total_C+HDL_C+Age+PTGENDER+BMI+PTEDUCAT+BIFAST+APOEGrp+(1|subject)	0.00176729	0.00552004	-0.100588	met ~trait+R03CC+Total_C+HDL_C+R03CC+Age+PTGENDER+BMI+PTEDUCAT+BIFAST+APOEGrp+time+(1|subject)	0.0002631579
FA(18:1)	Diagnostic group	Fatty acids	D	0.912385	0.968746	-0.000134953	met ~trait*time+Total_C+HDL_C+Age+PTGENDER+BMI+PTEDUCAT+BIFAST+APOEGrp+(1|subject)	0.304585	0.760182	-0.00100617	met ~trait*time+Total_C+HDL_C+Age+PTGENDER+BMI+PTEDUCAT+BIFAST+APOEGrp+(1|subject)	0.427382	0.493733	-0.0230462	met ~trait+G03C+Total_C+HDL_C+G03C+Age+PTGENDER+BMI+PTEDUCAT+BIFAST+APOEGrp+time+(1|subject)	0.0002631579
FA(18:2)	Diagnostic group	Fatty acids	D	0.165699	0.729989	-0.00182663	met ~trait*time+Total_C+HDL_C+Age+PTGENDER+BMI+PTEDUCAT+BIFAST+APOEGrp+(1|subject)	0.347039	0.774629	-0.00092008	met ~trait*time+Total_C+HDL_C+Age+PTGENDER+BMI+PTEDUCAT+BIFAST+APOEGrp+(1|subject)	0.206174	0.26016	-0.0368817	met ~trait+Total_C+HDL_C+Age+PTGENDER+BMI+PTEDUCAT+BIFAST+APOEGrp+time+(1|subject)	0.0002631579
FA(20:2)	Diagnostic group	Fatty acids	D	0.190699	0.736254	0.00109576	met ~trait*time+Total_C+HDL_C+Age+PTGENDER+BMI+PTEDUCAT+BIFAST+APOEGrp+(1|subject)	0.685644	0.923094	0.000454142	met ~trait*time+Total_C+HDL_C+Age+PTGENDER+BMI+PTEDUCAT+BIFAST+APOEGrp+(1|subject)	0.112551	0.155683	-0.0517169	met ~trait+Total_C+HDL_C+Age+PTGENDER+BMI+PTEDUCAT+BIFAST+APOEGrp+time+(1|subject)	0.0002631579
GABA	Diagnostic group	Biogenic amines	D	0.384482	0.772371	-0.000435141	met ~trait*time+Age+PTGENDER+BMI+PTEDUCAT+BIFAST+APOEGrp+(1|subject)	0.051396	0.399466	-0.00169314	met ~trait*time+Age+PTGENDER+BMI+PTEDUCAT+BIFAST+APOEGrp+(1|subject)	0.112608	0.155683	-0.0476704	met ~trait+M05BA+Age+PTGENDER+BMI+PTEDUCAT+BIFAST+APOEGrp+time+(1|subject)	0.0002631579
GCA	Diagnostic group	Bile acids	D	0.804256	0.946403	-0.000542347	met ~trait*time+Total_C+HDL_C+Age+PTGENDER+BMI+PTEDUCAT+BIFAST+APOEGrp+(1|subject)	0.847902	0.95747	0.000218035	met ~trait*time+Total_C+HDL_C+Age+PTGENDER+BMI+PTEDUCAT+BIFAST+APOEGrp+(1|subject)	0.113851	0.156971	0.0536808	met ~trait+Total_C+HDL_C+Age+PTGENDER+BMI+PTEDUCAT+BIFAST+APOEGrp+time+(1|subject)	0.0002631579
GCDCA	Diagnostic group	Bile acids	D	0.793855	0.936341	-0.000721107	met ~trait*time+Total_C+HDL_C+Age+PTGENDER+BMI+PTEDUCAT+BIFAST+APOEGrp+(1|subject)	0.500771	0.856712	-0.000633161	met ~trait*time+Total_C+HDL_C+Age+PTGENDER+BMI+PTEDUCAT+BIFAST+APOEGrp+(1|subject)	0.022238	0.0397613	0.0706758	met ~trait+Total_C+HDL_C+Age+PTGENDER+BMI+PTEDUCAT+BIFAST+APOEGrp+time+(1|subject)	0.0002631579
GDCA	Diagnostic group	Bile acids	D	0.361381	0.770899	-0.00259929	met ~trait*time+Total_C+HDL_C+Age+PTGENDER+BMI+PTEDUCAT+BIFAST+APOEGrp+(1|subject)	0.820211	0.957329	-0.00020372	met ~trait*time+Total_C+HDL_C+Age+PTGENDER+BMI+PTEDUCAT+BIFAST+APOEGrp+(1|subject)	1.19592e-07	3.64461e-06	0.166334	met ~trait+Total_C+HDL_C+Age+PTGENDER+BMI+PTEDUCAT+BIFAST+APOEGrp+time+(1|subject)	0.0002631579
GLCA	Diagnostic group	Bile acids	D	0.651462	0.874462	-0.00100909	met ~trait*time+Total_C+HDL_C+Age+PTGENDER+BMI+PTEDUCAT+BIFAST+APOEGrp+(1|subject)	0.0813106	0.462925	-0.00178539	met ~trait*time+Total_C+HDL_C+Age+PTGENDER+BMI+PTEDUCAT+BIFAST+APOEGrp+(1|subject)	9.22908e-06	8.19283e-05	0.142539	met ~trait+A12CE+Total_C+HDL_C+A12CE+Age+PTGENDER+BMI+PTEDUCAT+BIFAST+APOEGrp+time+(1|subject)	0.0002631579
GLCAS	Diagnostic group	Bile acids	D	0.478693	0.814949	-0.00152788	met ~trait*time+Total_C+HDL_C+Age+PTGENDER+BMI+PTEDUCAT+BIFAST+APOEGrp+(1|subject)	0.512275	0.861857	-0.000588619	met ~trait*time+Total_C+HDL_C+Age+PTGENDER+BMI+PTEDUCAT+BIFAST+APOEGrp+(1|subject)	9.22886e-06	8.19283e-05	0.139735	met ~trait+N06AB+Total_C+HDL_C+N06AB+Age+PTGENDER+BMI+PTEDUCAT+BIFAST+APOEGrp+time+(1|subject)	0.0002631579
Gln	Diagnostic group	Amino acids	D	0.822439	0.948531	7.65262e-05	met ~trait*time+Age+PTGENDER+BMI+PTEDUCAT+BIFAST+APOEGrp+(1|subject)	0.0211988	0.334944	-0.00206293	met ~trait*time+Age+PTGENDER+BMI+PTEDUCAT+BIFAST+APOEGrp+(1|subject)	0.00901532	0.0186194	0.0780614	met ~trait+A10BA+Age+PTGENDER+BMI+PTEDUCAT+BIFAST+APOEGrp+time+(1|subject)	0.0002631579
Glu	Diagnostic group	Amino acids	D	0.181849	0.732166	-0.00148408	met ~trait*time+Age+PTGENDER+BMI+PTEDUCAT+BIFAST+APOEGrp+(1|subject)	0.380166	0.811662	-0.000809017	met ~trait*time+Age+PTGENDER+BMI+PTEDUCAT+BIFAST+APOEGrp+(1|subject)	0.443732	0.510292	-0.021568	met ~trait+Age+PTGENDER+BMI+PTEDUCAT+BIFAST+APOEGrp+time+(1|subject)	0.0002631579
Gly	Diagnostic group	Amino acids	D	0.507218	0.82864	-0.000327646	met ~trait*time+M05BA+N02BA+Age+PTGENDER+BMI+PTEDUCAT+BIFAST+APOEGrp+(1|subject)	0.422163	0.831186	-0.000558861	met ~trait*time+M05BA+N02BA+Age+PTGENDER+BMI+PTEDUCAT+BIFAST+APOEGrp+(1|subject)	0.00294405	0.00809615	0.0855809	met ~trait+M05BA+Age+PTGENDER+BMI+PTEDUCAT+BIFAST+APOEGrp+time+(1|subject)	0.0002631579
GUDCA	Diagnostic group	Bile acids	D	0.276351	0.736254	-0.00309583	met ~trait*time+Total_C+HDL_C+Age+PTGENDER+BMI+PTEDUCAT+BIFAST+APOEGrp+(1|subject)	0.32343	0.770794	0.000885921	met ~trait*time+Total_C+HDL_C+Age+PTGENDER+BMI+PTEDUCAT+BIFAST+APOEGrp+(1|subject)	0.130182	0.175659	0.0480493	met ~trait+Total_C+HDL_C+Age+PTGENDER+BMI+PTEDUCAT+BIFAST+APOEGrp+time+(1|subject)	0.0002631579
H1	Diagnostic group	Carbohydrates and related	D	0.166798	0.729989	-0.000457489	met ~trait*time+A10BA+Age+PTGENDER+BMI+PTEDUCAT+BIFAST+APOEGrp+(1|subject)	0.00662855	0.280814	-0.00238316	met ~trait*time+A10BA+Age+PTGENDER+BMI+PTEDUCAT+BIFAST+APOEGrp+(1|subject)	0.0593385	0.0904377	0.0553101	met ~trait+A10BA+A10BB+Age+PTGENDER+BMI+PTEDUCAT+BIFAST+APOEGrp+time+(1|subject)	0.0002631579
HArg	Diagnostic group	Amino acid related	D	0.413241	0.779198	0.000640503	met ~trait*time+Age+PTGENDER+BMI+PTEDUCAT+BIFAST+APOEGrp+(1|subject)	0.794996	0.952092	0.000181801	met ~trait*time+Age+PTGENDER+BMI+PTEDUCAT+BIFAST+APOEGrp+(1|subject)	0.0630916	0.0941164	-0.0546362	met ~trait+Age+PTGENDER+BMI+PTEDUCAT+BIFAST+APOEGrp+time+(1|subject)	0.0002631579
HCys	Diagnostic group	Amino acid related	D	0.98354	0.996823	1.24445e-05	met ~trait*time+C03AA+Age+PTGENDER+BMI+PTEDUCAT+BIFAST+APOEGrp+(1|subject)	0.937665	0.962419	-6.23429e-05	met ~trait*time+C03AA+Age+PTGENDER+BMI+PTEDUCAT+BIFAST+APOEGrp+(1|subject)	0.00232322	0.00687456	0.0888534	met ~trait+C03AA+C03EA+Age+PTGENDER+BMI+PTEDUCAT+BIFAST+APOEGrp+time+(1|subject)	0.0002631579
Hex2Cer(d18:1/14:0)	Diagnostic group	Dihexosylceramides	D	0.828975	0.950358	0.000118881	met ~trait*time+A10BA+C10AA+Total_C+HDL_C+A10BA+C10AA+Age+PTGENDER+BMI+PTEDUCAT+BIFAST+APOEGrp+(1|subject)	0.757494	0.938394	-0.000214707	met ~trait*time+A10BA+C10AA+Total_C+HDL_C+A10BA+C10AA+Age+PTGENDER+BMI+PTEDUCAT+BIFAST+APOEGrp+(1|subject)	5.98307e-05	0.000373757	0.100495	met ~trait+A10+A10BA+C10AA+Total_C+HDL_C+A10+A10BA+C10AA+Age+PTGENDER+BMI+PTEDUCAT+BIFAST+APOEGrp+time+(1|subject)	0.0002631579
Hex2Cer(d18:1/16:0)	Diagnostic group	Dihexosylceramides	D	0.572874	0.845114	-0.000251347	met ~trait*time+A10BA+C10AA+Total_C+HDL_C+A10BA+C10AA+Age+PTGENDER+BMI+PTEDUCAT+BIFAST+APOEGrp+(1|subject)	0.0724887	0.43789	-0.00105598	met ~trait*time+A10BA+C10AA+Total_C+HDL_C+A10BA+C10AA+Age+PTGENDER+BMI+PTEDUCAT+BIFAST+APOEGrp+(1|subject)	0.00353463	0.00926695	0.0744566	met ~trait+A10BA+C10AA+Total_C+HDL_C+A10BA+C10AA+Age+PTGENDER+BMI+PTEDUCAT+BIFAST+APOEGrp+time+(1|subject)	0.0002631579
Hex2Cer(d18:1/18:0)	Diagnostic group	Dihexosylceramides	D	0.909852	0.968746	-4.89241e-05	met ~trait*time+C10AA+Total_C+HDL_C+C10AA+Age+PTGENDER+BMI+PTEDUCAT+BIFAST+APOEGrp+(1|subject)	0.0321085	0.353194	-0.00151436	met ~trait*time+C10AA+Total_C+HDL_C+C10AA+Age+PTGENDER+BMI+PTEDUCAT+BIFAST+APOEGrp+(1|subject)	1.80467e-06	2.22723e-05	0.116111	met ~trait+C10AA+Total_C+HDL_C+C10AA+Age+PTGENDER+BMI+PTEDUCAT+BIFAST+APOEGrp+time+(1|subject)	0.0002631579
Hex2Cer(d18:1/20:0)	Diagnostic group	Dihexosylceramides	D	0.676491	0.889656	-0.000214932	met ~trait*time+Total_C+HDL_C+Age+PTGENDER+BMI+PTEDUCAT+BIFAST+APOEGrp+(1|subject)	0.0220548	0.334944	-0.00163508	met ~trait*time+Total_C+HDL_C+Age+PTGENDER+BMI+PTEDUCAT+BIFAST+APOEGrp+(1|subject)	0.00187787	0.00579392	0.0839628	met ~trait+Total_C+HDL_C+Age+PTGENDER+BMI+PTEDUCAT+BIFAST+APOEGrp+time+(1|subject)	0.0002631579
Hex2Cer(d18:1/22:0)	Diagnostic group	Dihexosylceramides	D	0.747367	0.926882	0.00014497	met ~trait*time+C10AA+N02BA+Total_C+HDL_C+C10AA+N02BA+Age+PTGENDER+BMI+PTEDUCAT+BIFAST+APOEGrp+(1|subject)	0.0901162	0.47898	-0.00100624	met ~trait*time+C10AA+N02BA+Total_C+HDL_C+C10AA+N02BA+Age+PTGENDER+BMI+PTEDUCAT+BIFAST+APOEGrp+(1|subject)	0.00103386	0.00351098	0.0725095	met ~trait+C10AA+C10BA02+Total_C+HDL_C+C10AA+C10BA02+Age+PTGENDER+BMI+PTEDUCAT+BIFAST+APOEGrp+time+(1|subject)	0.0002631579
Hex2Cer(d18:1/24:0)	Diagnostic group	Dihexosylceramides	D	0.264885	0.736254	0.000529566	met ~trait*time+C10AA+C10BA02+Total_C+HDL_C+C10AA+C10BA02+Age+PTGENDER+BMI+PTEDUCAT+BIFAST+APOEGrp+(1|subject)	0.0126876	0.305711	-0.00149015	met ~trait*time+C10AA+C10BA02+Total_C+HDL_C+C10AA+C10BA02+Age+PTGENDER+BMI+PTEDUCAT+BIFAST+APOEGrp+(1|subject)	0.00243241	0.00702487	0.0683417	met ~trait+C10AA+C10BA02+Total_C+HDL_C+C10AA+C10BA02+Age+PTGENDER+BMI+PTEDUCAT+BIFAST+APOEGrp+time+(1|subject)	0.0002631579
Hex2Cer(d18:1/24:1)	Diagnostic group	Dihexosylceramides	D	0.648165	0.874462	-0.000222313	met ~trait*time+A10BA+C10AA+Total_C+HDL_C+A10BA+C10AA+Age+PTGENDER+BMI+PTEDUCAT+BIFAST+APOEGrp+(1|subject)	0.965056	0.976637	-2.50923e-05	met ~trait*time+A10BA+C10AA+Total_C+HDL_C+A10BA+C10AA+Age+PTGENDER+BMI+PTEDUCAT+BIFAST+APOEGrp+(1|subject)	0.0364182	0.0604183	0.0509346	met ~trait+A10BA+C10AA+C10BA02+Total_C+HDL_C+A10BA+C10AA+C10BA02+Age+PTGENDER+BMI+PTEDUCAT+BIFAST+APOEGrp+time+(1|subject)	0.0002631579
Hex2Cer(d18:1/26:0)	Diagnostic group	Dihexosylceramides	D	0.277991	0.736254	0.00083901	met ~trait*time+Total_C+HDL_C+Age+PTGENDER+BMI+PTEDUCAT+BIFAST+APOEGrp+(1|subject)	0.517674	0.861857	-0.000716931	met ~trait*time+Total_C+HDL_C+Age+PTGENDER+BMI+PTEDUCAT+BIFAST+APOEGrp+(1|subject)	0.105428	0.14943	0.0507112	met ~trait+Total_C+HDL_C+Age+PTGENDER+BMI+PTEDUCAT+BIFAST+APOEGrp+time+(1|subject)	0.0002631579
Hex2Cer(d18:1/26:1)	Diagnostic group	Dihexosylceramides	D	0.179132	0.732166	0.000959966	met ~trait*time+C10AA+Total_C+HDL_C+C10AA+Age+PTGENDER+BMI+PTEDUCAT+BIFAST+APOEGrp+(1|subject)	0.190777	0.658221	0.00131957	met ~trait*time+C10AA+Total_C+HDL_C+C10AA+Age+PTGENDER+BMI+PTEDUCAT+BIFAST+APOEGrp+(1|subject)	0.431352	0.497185	0.023589	met ~trait+C10AA+Total_C+HDL_C+C10AA+Age+PTGENDER+BMI+PTEDUCAT+BIFAST+APOEGrp+time+(1|subject)	0.0002631579
Hex3Cer(d18:1_20:0)	Diagnostic group	Trihexosylceramides	D	0.526302	0.835743	0.000414119	met ~trait*time+C10AA+Total_C+HDL_C+C10AA+Age+PTGENDER+BMI+PTEDUCAT+BIFAST+APOEGrp+(1|subject)	0.0295897	0.353194	-0.00166812	met ~trait*time+C10AA+Total_C+HDL_C+C10AA+Age+PTGENDER+BMI+PTEDUCAT+BIFAST+APOEGrp+(1|subject)	0.000488139	0.00194487	0.0908114	met ~trait+C10AA+Total_C+HDL_C+C10AA+Age+PTGENDER+BMI+PTEDUCAT+BIFAST+APOEGrp+time+(1|subject)	0.0002631579
Hex3Cer(d18:1_22:0)	Diagnostic group	Trihexosylceramides	D	0.66499	0.883163	-0.000239402	met ~trait*time+C10AA+Total_C+HDL_C+C10AA+Age+PTGENDER+BMI+PTEDUCAT+BIFAST+APOEGrp+(1|subject)	0.00330601	0.239877	-0.00167922	met ~trait*time+C10AA+Total_C+HDL_C+C10AA+Age+PTGENDER+BMI+PTEDUCAT+BIFAST+APOEGrp+(1|subject)	0.00245687	0.00702487	0.0736249	met ~trait+C10AA+Total_C+HDL_C+C10AA+Age+PTGENDER+BMI+PTEDUCAT+BIFAST+APOEGrp+time+(1|subject)	0.0002631579
Hex3Cer(d18:1/16:0)	Diagnostic group	Trihexosylceramides	D	0.718928	0.90707	0.000152856	met ~trait*time+A10BA+C10AA+Total_C+HDL_C+A10BA+C10AA+Age+PTGENDER+BMI+PTEDUCAT+BIFAST+APOEGrp+(1|subject)	0.0941385	0.479356	-0.000952987	met ~trait*time+A10BA+C10AA+Total_C+HDL_C+A10BA+C10AA+Age+PTGENDER+BMI+PTEDUCAT+BIFAST+APOEGrp+(1|subject)	0.00137986	0.00456346	0.071162	met ~trait+A10BA+C10AA+Total_C+HDL_C+A10BA+C10AA+Age+PTGENDER+BMI+PTEDUCAT+BIFAST+APOEGrp+time+(1|subject)	0.0002631579
Hex3Cer(d18:1/18:0)	Diagnostic group	Trihexosylceramides	D	0.526961	0.835743	0.000351831	met ~trait*time+A10BA+C10AA+Total_C+HDL_C+A10BA+C10AA+Age+PTGENDER+BMI+PTEDUCAT+BIFAST+APOEGrp+(1|subject)	0.304974	0.760182	-0.000689408	met ~trait*time+A10BA+C10AA+Total_C+HDL_C+A10BA+C10AA+Age+PTGENDER+BMI+PTEDUCAT+BIFAST+APOEGrp+(1|subject)	0.00074516	0.00273225	0.0853489	met ~trait+A10BA+C10AA+Total_C+HDL_C+A10BA+C10AA+Age+PTGENDER+BMI+PTEDUCAT+BIFAST+APOEGrp+time+(1|subject)	0.0002631579
Hex3Cer(d18:1/24:1)	Diagnostic group	Trihexosylceramides	D	0.579717	0.845158	0.000290695	met ~trait*time+A10BA+C10AA+N02BA+Total_C+HDL_C+A10BA+C10AA+N02BA+Age+PTGENDER+BMI+PTEDUCAT+BIFAST+APOEGrp+(1|subject)	0.521164	0.861857	-0.000359296	met ~trait*time+A10BA+C10AA+N02BA+Total_C+HDL_C+A10BA+C10AA+N02BA+Age+PTGENDER+BMI+PTEDUCAT+BIFAST+APOEGrp+(1|subject)	0.0313619	0.053074	0.049181	met ~trait+A10BA+C10AA+Total_C+HDL_C+A10BA+C10AA+Age+PTGENDER+BMI+PTEDUCAT+BIFAST+APOEGrp+time+(1|subject)	0.0002631579
Hex3Cer(d18:1/26:1)	Diagnostic group	Trihexosylceramides	D	0.888317	0.965308	0.000107862	met ~trait*time+C10AA+Total_C+HDL_C+C10AA+Age+PTGENDER+BMI+PTEDUCAT+BIFAST+APOEGrp+(1|subject)	0.268159	0.745542	-0.00104874	met ~trait*time+C10AA+Total_C+HDL_C+C10AA+Age+PTGENDER+BMI+PTEDUCAT+BIFAST+APOEGrp+(1|subject)	0.00894691	0.0185538	0.0719362	met ~trait+C10AA+Total_C+HDL_C+C10AA+Age+PTGENDER+BMI+PTEDUCAT+BIFAST+APOEGrp+time+(1|subject)	0.0002631579
HexCer(d16:1/22:0)	Diagnostic group	Hexosylceramides	D	0.509302	0.82864	0.000324106	met ~trait*time+C10AA+Total_C+HDL_C+C10AA+Age+PTGENDER+BMI+PTEDUCAT+BIFAST+APOEGrp+(1|subject)	0.245336	0.73705	-0.00093234	met ~trait*time+C10AA+Total_C+HDL_C+C10AA+Age+PTGENDER+BMI+PTEDUCAT+BIFAST+APOEGrp+(1|subject)	0.947262	0.952912	-0.00193145	met ~trait+C10AA+Total_C+HDL_C+C10AA+Age+PTGENDER+BMI+PTEDUCAT+BIFAST+APOEGrp+time+(1|subject)	0.0002631579
HexCer(d16:1/24:0)	Diagnostic group	Hexosylceramides	D	0.621304	0.870859	0.000259596	met ~trait*time+C10AA+Total_C+HDL_C+C10AA+Age+PTGENDER+BMI+PTEDUCAT+BIFAST+APOEGrp+(1|subject)	0.0921701	0.479356	-0.00130052	met ~trait*time+C10AA+Total_C+HDL_C+C10AA+Age+PTGENDER+BMI+PTEDUCAT+BIFAST+APOEGrp+(1|subject)	0.233984	0.290899	0.033722	met ~trait+C10AA+Total_C+HDL_C+C10AA+Age+PTGENDER+BMI+PTEDUCAT+BIFAST+APOEGrp+time+(1|subject)	0.0002631579
HexCer(d18:1/14:0)	Diagnostic group	Hexosylceramides	D	0.0326984	0.643178	0.00117712	met ~trait*time+A10BA+C10AA+Total_C+HDL_C+A10BA+C10AA+Age+PTGENDER+BMI+PTEDUCAT+BIFAST+APOEGrp+(1|subject)	0.890954	0.959118	0.000110203	met ~trait*time+A10BA+C10AA+Total_C+HDL_C+A10BA+C10AA+Age+PTGENDER+BMI+PTEDUCAT+BIFAST+APOEGrp+(1|subject)	0.671052	0.716355	0.0108698	met ~trait+A10BA+C10AA+Total_C+HDL_C+A10BA+C10AA+Age+PTGENDER+BMI+PTEDUCAT+BIFAST+APOEGrp+time+(1|subject)	0.0002631579
HexCer(d18:1/16:0)	Diagnostic group	Hexosylceramides	D	0.730602	0.914262	0.000144791	met ~trait*time+A10BA+C10AA+C10BA02+Total_C+HDL_C+A10BA+C10AA+C10BA02+Age+PTGENDER+BMI+PTEDUCAT+BIFAST+APOEGrp+(1|subject)	0.156541	0.636491	-0.000832877	met ~trait*time+A10BA+C10AA+C10BA02+Total_C+HDL_C+A10BA+C10AA+C10BA02+Age+PTGENDER+BMI+PTEDUCAT+BIFAST+APOEGrp+(1|subject)	0.248399	0.305815	0.0276612	met ~trait+A10+A10BA+C10AA+C10BA02+Total_C+HDL_C+A10+A10BA+C10AA+C10BA02+Age+PTGENDER+BMI+PTEDUCAT+BIFAST+APOEGrp+time+(1|subject)	0.0002631579
HexCer(d18:1/18:0)	Diagnostic group	Hexosylceramides	D	0.134973	0.70498	0.000928946	met ~trait*time+C10AA+Total_C+HDL_C+C10AA+Age+PTGENDER+BMI+PTEDUCAT+BIFAST+APOEGrp+(1|subject)	0.445841	0.838644	0.000611863	met ~trait*time+C10AA+Total_C+HDL_C+C10AA+Age+PTGENDER+BMI+PTEDUCAT+BIFAST+APOEGrp+(1|subject)	0.0150826	0.0290182	0.0674789	met ~trait+A10BA+C10AA+Total_C+HDL_C+A10BA+C10AA+Age+PTGENDER+BMI+PTEDUCAT+BIFAST+APOEGrp+time+(1|subject)	0.0002631579
HexCer(d18:1/18:1)	Diagnostic group	Hexosylceramides	D	0.288591	0.745035	-0.000480512	met ~trait*time+A10BA+C10AA+Total_C+HDL_C+A10BA+C10AA+Age+PTGENDER+BMI+PTEDUCAT+BIFAST+APOEGrp+(1|subject)	0.0125275	0.305711	-0.00161389	met ~trait*time+A10BA+C10AA+Total_C+HDL_C+A10BA+C10AA+Age+PTGENDER+BMI+PTEDUCAT+BIFAST+APOEGrp+(1|subject)	0.221354	0.276555	0.0253251	met ~trait+A10BA+C10AA+Total_C+HDL_C+A10BA+C10AA+Age+PTGENDER+BMI+PTEDUCAT+BIFAST+APOEGrp+time+(1|subject)	0.0002631579
HexCer(d18:1/22:0)	Diagnostic group	Hexosylceramides	D	0.835039	0.951643	-9.51895e-05	met ~trait*time+A10BA+C10AA+C10BA02+Total_C+HDL_C+A10BA+C10AA+C10BA02+Age+PTGENDER+BMI+PTEDUCAT+BIFAST+APOEGrp+(1|subject)	0.0528937	0.399466	-0.00111182	met ~trait*time+A10BA+C10AA+C10BA02+Total_C+HDL_C+A10BA+C10AA+C10BA02+Age+PTGENDER+BMI+PTEDUCAT+BIFAST+APOEGrp+(1|subject)	0.15813	0.207257	0.0342388	met ~trait+A10+A10BA+C10AA+C10BA02+Total_C+HDL_C+A10+A10BA+C10AA+C10BA02+Age+PTGENDER+BMI+PTEDUCAT+BIFAST+APOEGrp+time+(1|subject)	0.0002631579
HexCer(d18:1/23:0)	Diagnostic group	Hexosylceramides	D	0.971227	0.99281	1.7022e-05	met ~trait*time+A10BA+C10AA+C10BA02+Total_C+HDL_C+A10BA+C10AA+C10BA02+Age+PTGENDER+BMI+PTEDUCAT+BIFAST+APOEGrp+(1|subject)	0.892157	0.959118	7.965e-05	met ~trait*time+A10BA+C10AA+C10BA02+Total_C+HDL_C+A10BA+C10AA+C10BA02+Age+PTGENDER+BMI+PTEDUCAT+BIFAST+APOEGrp+(1|subject)	0.489307	0.551135	0.0167822	met ~trait+A10+C10AA+C10BA02+Total_C+HDL_C+A10+C10AA+C10BA02+Age+PTGENDER+BMI+PTEDUCAT+BIFAST+APOEGrp+time+(1|subject)	0.0002631579
HexCer(d18:1/24:0)	Diagnostic group	Hexosylceramides	D	0.567809	0.843675	0.000242274	met ~trait*time+A10BA+C10AA+C10BA02+Total_C+HDL_C+A10BA+C10AA+C10BA02+Age+PTGENDER+BMI+PTEDUCAT+BIFAST+APOEGrp+(1|subject)	0.371012	0.80325	-0.000478982	met ~trait*time+A10BA+C10AA+C10BA02+Total_C+HDL_C+A10BA+C10AA+C10BA02+Age+PTGENDER+BMI+PTEDUCAT+BIFAST+APOEGrp+(1|subject)	0.108013	0.151079	0.0373723	met ~trait+A10+A10BA+C10AA+C10BA02+Total_C+HDL_C+A10+A10BA+C10AA+C10BA02+Age+PTGENDER+BMI+PTEDUCAT+BIFAST+APOEGrp+time+(1|subject)	0.0002631579
HexCer(d18:1/24:1)	Diagnostic group	Hexosylceramides	D	0.98065	0.996403	1.01454e-05	met ~trait*time+A10BA+C10AA+C10BA02+Total_C+HDL_C+A10BA+C10AA+C10BA02+Age+PTGENDER+BMI+PTEDUCAT+BIFAST+APOEGrp+(1|subject)	0.409296	0.825114	-0.000507792	met ~trait*time+A10BA+C10AA+C10BA02+Total_C+HDL_C+A10BA+C10AA+C10BA02+Age+PTGENDER+BMI+PTEDUCAT+BIFAST+APOEGrp+(1|subject)	0.499717	0.559418	0.0165132	met ~trait+A10BA+C10AA+C10BA02+Total_C+HDL_C+A10BA+C10AA+C10BA02+Age+PTGENDER+BMI+PTEDUCAT+BIFAST+APOEGrp+time+(1|subject)	0.0002631579
HexCer(d18:1/26:0)	Diagnostic group	Hexosylceramides	D	0.757844	0.93053	0.000192109	met ~trait*time+C10AA+Total_C+HDL_C+C10AA+Age+PTGENDER+BMI+PTEDUCAT+BIFAST+APOEGrp+(1|subject)	0.540065	0.86524	0.000521069	met ~trait*time+C10AA+Total_C+HDL_C+C10AA+Age+PTGENDER+BMI+PTEDUCAT+BIFAST+APOEGrp+(1|subject)	0.000202895	0.00097776	0.0985751	met ~trait+C10AA+Total_C+HDL_C+C10AA+Age+PTGENDER+BMI+PTEDUCAT+BIFAST+APOEGrp+time+(1|subject)	0.0002631579
HexCer(d18:1/26:1)	Diagnostic group	Hexosylceramides	D	0.525103	0.835743	-0.000323366	met ~trait*time+C10AA+Total_C+HDL_C+C10AA+Age+PTGENDER+BMI+PTEDUCAT+BIFAST+APOEGrp+(1|subject)	0.0660025	0.43789	-0.00141691	met ~trait*time+C10AA+Total_C+HDL_C+C10AA+Age+PTGENDER+BMI+PTEDUCAT+BIFAST+APOEGrp+(1|subject)	0.276778	0.336658	-0.025673	met ~trait+C10AA+Total_C+HDL_C+C10AA+Age+PTGENDER+BMI+PTEDUCAT+BIFAST+APOEGrp+time+(1|subject)	0.0002631579
HexCer(d18:2/16:0)	Diagnostic group	Hexosylceramides	D	0.456473	0.803444	0.000404685	met ~trait*time+C10AA+Total_C+HDL_C+C10AA+Age+PTGENDER+BMI+PTEDUCAT+BIFAST+APOEGrp+(1|subject)	0.444175	0.838629	0.000801582	met ~trait*time+C10AA+Total_C+HDL_C+C10AA+Age+PTGENDER+BMI+PTEDUCAT+BIFAST+APOEGrp+(1|subject)	0.190272	0.241297	-0.0409632	met ~trait+C10AA+C10BA02+Total_C+HDL_C+C10AA+C10BA02+Age+PTGENDER+BMI+PTEDUCAT+BIFAST+APOEGrp+time+(1|subject)	0.0002631579
HexCer(d18:2/22:0)	Diagnostic group	Hexosylceramides	D	0.336772	0.756732	0.000497006	met ~trait*time+A10BA+C10AA+Total_C+HDL_C+A10BA+C10AA+Age+PTGENDER+BMI+PTEDUCAT+BIFAST+APOEGrp+(1|subject)	0.713461	0.930441	0.000239846	met ~trait*time+A10BA+C10AA+Total_C+HDL_C+A10BA+C10AA+Age+PTGENDER+BMI+PTEDUCAT+BIFAST+APOEGrp+(1|subject)	0.315383	0.377266	0.0250215	met ~trait+A10+A10BA+C10AA+C10AB+C10BA02+Total_C+HDL_C+A10+A10BA+C10AA+C10AB+C10BA02+Age+PTGENDER+BMI+PTEDUCAT+BIFAST+APOEGrp+time+(1|subject)	0.0002631579
HexCer(d18:2/24:0)	Diagnostic group	Hexosylceramides	D	0.448872	0.803444	0.000361898	met ~trait*time+A10+A10BA+C10AA+C10BA02+N02BA+Total_C+HDL_C+A10+A10BA+C10AA+C10BA02+N02BA+Age+PTGENDER+BMI+PTEDUCAT+BIFAST+APOEGrp+(1|subject)	0.943538	0.964208	-4.35402e-05	met ~trait*time+A10+A10BA+C10AA+C10BA02+N02BA+Total_C+HDL_C+A10+A10BA+C10AA+C10BA02+N02BA+Age+PTGENDER+BMI+PTEDUCAT+BIFAST+APOEGrp+(1|subject)	0.15958	0.208112	0.0329283	met ~trait+A10+A10BA+C10AA+C10BA02+Total_C+HDL_C+A10+A10BA+C10AA+C10BA02+Age+PTGENDER+BMI+PTEDUCAT+BIFAST+APOEGrp+time+(1|subject)	0.0002631579
HipAcid	Diagnostic group	Carboxylic acids	D	0.696153	0.897982	0.000953389	met ~trait*time+Age+PTGENDER+BMI+PTEDUCAT+BIFAST+APOEGrp+(1|subject)	0.601032	0.891219	0.000508444	met ~trait*time+Age+PTGENDER+BMI+PTEDUCAT+BIFAST+APOEGrp+(1|subject)	5.76864e-11	2.91893e-08	-0.192549	met ~trait+Age+PTGENDER+BMI+PTEDUCAT+BIFAST+APOEGrp+time+(1|subject)	0.0002631579
His	Diagnostic group	Amino acids	D	0.902294	0.968746	4.58213e-05	met ~trait*time+Age+PTGENDER+BMI+PTEDUCAT+BIFAST+APOEGrp+(1|subject)	0.535964	0.86524	-0.000563774	met ~trait*time+Age+PTGENDER+BMI+PTEDUCAT+BIFAST+APOEGrp+(1|subject)	0.926309	0.93369	0.00276418	met ~trait+M01AE+Age+PTGENDER+BMI+PTEDUCAT+BIFAST+APOEGrp+time+(1|subject)	0.0002631579
Hypoxanthine	Diagnostic group	Nucleobases and related	D	0.717014	0.90707	-0.000338172	met ~trait*time+Age+PTGENDER+BMI+PTEDUCAT+BIFAST+APOEGrp+(1|subject)	0.349042	0.774629	-0.000821892	met ~trait*time+Age+PTGENDER+BMI+PTEDUCAT+BIFAST+APOEGrp+(1|subject)	0.242304	0.299769	0.0356134	met ~trait+Age+PTGENDER+BMI+PTEDUCAT+BIFAST+APOEGrp+time+(1|subject)	0.0002631579
Ile	Diagnostic group	Amino acids	D	0.952391	0.984252	-3.19433e-05	met ~trait*time+A10BA+Age+PTGENDER+BMI+PTEDUCAT+BIFAST+APOEGrp+(1|subject)	0.573929	0.877365	-0.000452779	met ~trait*time+A10BA+Age+PTGENDER+BMI+PTEDUCAT+BIFAST+APOEGrp+(1|subject)	0.173633	0.222468	0.0369228	met ~trait+Age+PTGENDER+BMI+PTEDUCAT+BIFAST+APOEGrp+time+(1|subject)	0.0002631579
Ind-SO4	Diagnostic group	Indoles and derivatives	D	0.0777871	0.643178	-0.00255452	met ~trait*time+A02BC+Age+PTGENDER+BMI+PTEDUCAT+BIFAST+APOEGrp+(1|subject)	0.467258	0.841397	-0.000589417	met ~trait*time+A02BC+Age+PTGENDER+BMI+PTEDUCAT+BIFAST+APOEGrp+(1|subject)	0.000523061	0.00206772	0.105143	met ~trait+A02BC+C03EA+M01AE+Age+PTGENDER+BMI+PTEDUCAT+BIFAST+APOEGrp+time+(1|subject)	0.0002631579
Kynurenine	Diagnostic group	Amino acid related	D	0.463782	0.803891	0.000441806	met ~trait*time+Age+PTGENDER+BMI+PTEDUCAT+BIFAST+APOEGrp+(1|subject)	0.328062	0.770794	-0.000741719	met ~trait*time+Age+PTGENDER+BMI+PTEDUCAT+BIFAST+APOEGrp+(1|subject)	0.0380792	0.062163	0.0607336	met ~trait+M01AE+Age+PTGENDER+BMI+PTEDUCAT+BIFAST+APOEGrp+time+(1|subject)	0.0002631579
Lac	Diagnostic group	Carboxylic acids	D	0.917054	0.968746	0.000101012	met ~trait*time+Age+PTGENDER+BMI+PTEDUCAT+BIFAST+APOEGrp+(1|subject)	0.573117	0.877365	-0.000535365	met ~trait*time+Age+PTGENDER+BMI+PTEDUCAT+BIFAST+APOEGrp+(1|subject)	0.0194799	0.0358429	0.06952	met ~trait+Age+PTGENDER+BMI+PTEDUCAT+BIFAST+APOEGrp+time+(1|subject)	0.0002631579
Leu	Diagnostic group	Amino acids	D	0.736565	0.915729	-0.00016782	met ~trait*time+Age+PTGENDER+BMI+PTEDUCAT+BIFAST+APOEGrp+(1|subject)	0.260701	0.74157	-0.000946464	met ~trait*time+Age+PTGENDER+BMI+PTEDUCAT+BIFAST+APOEGrp+(1|subject)	0.862268	0.883214	0.00475581	met ~trait+Age+PTGENDER+BMI+PTEDUCAT+BIFAST+APOEGrp+time+(1|subject)	0.0002631579
Lys	Diagnostic group	Amino acids	D	0.496086	0.825721	0.00016921	met ~trait*time+Age+PTGENDER+BMI+PTEDUCAT+BIFAST+APOEGrp+(1|subject)	0.166133	0.640745	-0.00124466	met ~trait*time+Age+PTGENDER+BMI+PTEDUCAT+BIFAST+APOEGrp+(1|subject)	0.276127	0.336658	-0.033144	met ~trait+Age+PTGENDER+BMI+PTEDUCAT+BIFAST+APOEGrp+time+(1|subject)	0.0002631579
lysoPC a C16:0	Diagnostic group	Lysophosphatidylcholines	D	0.716958	0.90707	0.00020698	met ~trait*time+Total_C+HDL_C+Age+PTGENDER+BMI+PTEDUCAT+BIFAST+APOEGrp+(1|subject)	0.518731	0.861857	-0.000551797	met ~trait*time+Total_C+HDL_C+Age+PTGENDER+BMI+PTEDUCAT+BIFAST+APOEGrp+(1|subject)	0.000606123	0.002306	0.0939707	met ~trait+M05BA+Total_C+HDL_C+M05BA+Age+PTGENDER+BMI+PTEDUCAT+BIFAST+APOEGrp+time+(1|subject)	0.0002631579
lysoPC a C16:1	Diagnostic group	Lysophosphatidylcholines	D	0.247107	0.736254	0.000783241	met ~trait*time+Total_C+HDL_C+Age+PTGENDER+BMI+PTEDUCAT+BIFAST+APOEGrp+(1|subject)	0.204375	0.667848	-0.00100541	met ~trait*time+Total_C+HDL_C+Age+PTGENDER+BMI+PTEDUCAT+BIFAST+APOEGrp+(1|subject)	9.45841e-08	3.19064e-06	0.154816	met ~trait+M05BA+Total_C+HDL_C+M05BA+Age+PTGENDER+BMI+PTEDUCAT+BIFAST+APOEGrp+time+(1|subject)	0.0002631579
lysoPC a C17:0	Diagnostic group	Lysophosphatidylcholines	D	0.591632	0.852781	0.000354605	met ~trait*time+Total_C+HDL_C+Age+PTGENDER+BMI+PTEDUCAT+BIFAST+APOEGrp+(1|subject)	0.398737	0.822168	-0.000700381	met ~trait*time+Total_C+HDL_C+Age+PTGENDER+BMI+PTEDUCAT+BIFAST+APOEGrp+(1|subject)	2.37631e-05	0.000176825	0.124219	met ~trait+C10AB+Total_C+HDL_C+C10AB+Age+PTGENDER+BMI+PTEDUCAT+BIFAST+APOEGrp+time+(1|subject)	0.0002631579
lysoPC a C18:0	Diagnostic group	Lysophosphatidylcholines	D	0.824809	0.948531	-0.000136292	met ~trait*time+Total_C+HDL_C+Age+PTGENDER+BMI+PTEDUCAT+BIFAST+APOEGrp+(1|subject)	0.42799	0.83615	-0.000656364	met ~trait*time+Total_C+HDL_C+Age+PTGENDER+BMI+PTEDUCAT+BIFAST+APOEGrp+(1|subject)	0.000900851	0.00321008	0.0895431	met ~trait+M05BA+Total_C+HDL_C+M05BA+Age+PTGENDER+BMI+PTEDUCAT+BIFAST+APOEGrp+time+(1|subject)	0.0002631579
lysoPC a C18:1	Diagnostic group	Lysophosphatidylcholines	D	0.857223	0.954917	-0.000119574	met ~trait*time+Total_C+HDL_C+Age+PTGENDER+BMI+PTEDUCAT+BIFAST+APOEGrp+(1|subject)	0.393014	0.821758	-0.000714236	met ~trait*time+Total_C+HDL_C+Age+PTGENDER+BMI+PTEDUCAT+BIFAST+APOEGrp+(1|subject)	5.64029e-05	0.000356749	0.111915	met ~trait+C10AB+G03C+Total_C+HDL_C+C10AB+G03C+Age+PTGENDER+BMI+PTEDUCAT+BIFAST+APOEGrp+time+(1|subject)	0.0002631579
lysoPC a C18:2	Diagnostic group	Lysophosphatidylcholines	D	0.922514	0.970462	-7.64069e-05	met ~trait*time+G03C+Total_C+HDL_C+G03C+Age+PTGENDER+BMI+PTEDUCAT+BIFAST+APOEGrp+(1|subject)	0.880299	0.959118	0.000125595	met ~trait*time+G03C+Total_C+HDL_C+G03C+Age+PTGENDER+BMI+PTEDUCAT+BIFAST+APOEGrp+(1|subject)	0.115686	0.158637	0.0428299	met ~trait+C10AB+G03C+Total_C+HDL_C+C10AB+G03C+Age+PTGENDER+BMI+PTEDUCAT+BIFAST+APOEGrp+time+(1|subject)	0.0002631579
lysoPC a C20:3	Diagnostic group	Lysophosphatidylcholines	D	0.863375	0.954917	-0.000127949	met ~trait*time+Total_C+HDL_C+Age+PTGENDER+BMI+PTEDUCAT+BIFAST+APOEGrp+(1|subject)	0.213977	0.683434	-0.00105482	met ~trait*time+Total_C+HDL_C+Age+PTGENDER+BMI+PTEDUCAT+BIFAST+APOEGrp+(1|subject)	0.0465825	0.074591	0.0601442	met ~trait+Total_C+HDL_C+Age+PTGENDER+BMI+PTEDUCAT+BIFAST+APOEGrp+time+(1|subject)	0.0002631579
lysoPC a C20:4	Diagnostic group	Lysophosphatidylcholines	D	0.226439	0.736254	0.000810126	met ~trait*time+C10AA+C10BA02+Total_C+HDL_C+C10AA+C10BA02+Age+PTGENDER+BMI+PTEDUCAT+BIFAST+APOEGrp+(1|subject)	0.20189	0.667687	-0.000917387	met ~trait*time+C10AA+C10BA02+Total_C+HDL_C+C10AA+C10BA02+Age+PTGENDER+BMI+PTEDUCAT+BIFAST+APOEGrp+(1|subject)	0.0056098	0.0130209	0.079761	met ~trait+C10AA+C10BA02+Total_C+HDL_C+C10AA+C10BA02+Age+PTGENDER+BMI+PTEDUCAT+BIFAST+APOEGrp+time+(1|subject)	0.0002631579
Met	Diagnostic group	Amino acids	D	0.69686	0.897982	0.000198138	met ~trait*time+Age+PTGENDER+BMI+PTEDUCAT+BIFAST+APOEGrp+(1|subject)	0.249197	0.73705	-0.00104844	met ~trait*time+Age+PTGENDER+BMI+PTEDUCAT+BIFAST+APOEGrp+(1|subject)	0.420265	0.486623	0.0231786	met ~trait+B01AC+Age+PTGENDER+BMI+PTEDUCAT+BIFAST+APOEGrp+time+(1|subject)	0.0002631579
Orn	Diagnostic group	Amino acid related	D	0.910721	0.968746	-6.778e-05	met ~trait*time+Age+PTGENDER+BMI+PTEDUCAT+BIFAST+APOEGrp+(1|subject)	0.422122	0.831186	-0.00069752	met ~trait*time+Age+PTGENDER+BMI+PTEDUCAT+BIFAST+APOEGrp+(1|subject)	0.100883	0.14339	0.050287	met ~trait+G03C+Age+PTGENDER+BMI+PTEDUCAT+BIFAST+APOEGrp+time+(1|subject)	0.0002631579
p-Cresol-SO4	Diagnostic group	Cresols	D	0.699219	0.897982	-0.000522799	met ~trait*time+Age+PTGENDER+BMI+PTEDUCAT+BIFAST+APOEGrp+(1|subject)	0.489634	0.849665	0.000538454	met ~trait*time+Age+PTGENDER+BMI+PTEDUCAT+BIFAST+APOEGrp+(1|subject)	0.598716	0.655737	0.0161102	met ~trait+M01AB+Age+PTGENDER+BMI+PTEDUCAT+BIFAST+APOEGrp+time+(1|subject)	0.0002631579
PC aa C28:1	Diagnostic group	Phosphatidylcholines	D	0.396734	0.772371	0.00035893	met ~trait*time+C10AA+Total_C+HDL_C+C10AA+Age+PTGENDER+BMI+PTEDUCAT+BIFAST+APOEGrp+(1|subject)	0.0575043	0.420288	-0.00105519	met ~trait*time+C10AA+Total_C+HDL_C+C10AA+Age+PTGENDER+BMI+PTEDUCAT+BIFAST+APOEGrp+(1|subject)	0.669088	0.715768	0.00984921	met ~trait+C10AA+Total_C+HDL_C+C10AA+Age+PTGENDER+BMI+PTEDUCAT+BIFAST+APOEGrp+time+(1|subject)	0.0002631579
PC aa C30:0	Diagnostic group	Phosphatidylcholines	D	0.420373	0.779198	0.000605127	met ~trait*time+C10AA+Total_C+HDL_C+C10AA+Age+PTGENDER+BMI+PTEDUCAT+BIFAST+APOEGrp+(1|subject)	0.926571	0.962293	6.81875e-05	met ~trait*time+C10AA+Total_C+HDL_C+C10AA+Age+PTGENDER+BMI+PTEDUCAT+BIFAST+APOEGrp+(1|subject)	0.0981048	0.140626	0.0393496	met ~trait+C10AA+Total_C+HDL_C+C10AA+Age+PTGENDER+BMI+PTEDUCAT+BIFAST+APOEGrp+time+(1|subject)	0.0002631579
PC aa C32:0	Diagnostic group	Phosphatidylcholines	D	0.00752834	0.643178	0.000992893	met ~trait*time+C10AA+G03+N02BA+Total_C+HDL_C+C10AA+G03+N02BA+Age+PTGENDER+BMI+PTEDUCAT+BIFAST+APOEGrp+(1|subject)	0.0527694	0.399466	0.00115964	met ~trait*time+C10AA+G03+N02BA+Total_C+HDL_C+C10AA+G03+N02BA+Age+PTGENDER+BMI+PTEDUCAT+BIFAST+APOEGrp+(1|subject)	0.0274506	0.0472449	0.0492058	met ~trait+C10AA+G03+Total_C+HDL_C+C10AA+G03+Age+PTGENDER+BMI+PTEDUCAT+BIFAST+APOEGrp+time+(1|subject)	0.0002631579
PC aa C32:1	Diagnostic group	Phosphatidylcholines	D	0.0962393	0.663984	0.00161028	met ~trait*time+Total_C+HDL_C+Age+PTGENDER+BMI+PTEDUCAT+BIFAST+APOEGrp+(1|subject)	0.549691	0.86524	0.000447047	met ~trait*time+Total_C+HDL_C+Age+PTGENDER+BMI+PTEDUCAT+BIFAST+APOEGrp+(1|subject)	0.0303683	0.051565	0.0611758	met ~trait+Total_C+HDL_C+Age+PTGENDER+BMI+PTEDUCAT+BIFAST+APOEGrp+time+(1|subject)	0.0002631579
PC aa C32:2	Diagnostic group	Phosphatidylcholines	D	0.944042	0.982627	-5.83057e-05	met ~trait*time+C10AA+Total_C+HDL_C+C10AA+Age+PTGENDER+BMI+PTEDUCAT+BIFAST+APOEGrp+(1|subject)	0.602365	0.891219	-0.000401734	met ~trait*time+C10AA+Total_C+HDL_C+C10AA+Age+PTGENDER+BMI+PTEDUCAT+BIFAST+APOEGrp+(1|subject)	0.127715	0.173253	0.0381268	met ~trait+C10AA+Total_C+HDL_C+C10AA+Age+PTGENDER+BMI+PTEDUCAT+BIFAST+APOEGrp+time+(1|subject)	0.0002631579
PC aa C32:3	Diagnostic group	Phosphatidylcholines	D	0.979208	0.996403	-1.26381e-05	met ~trait*time+C10AA+M05BA+Total_C+HDL_C+C10AA+M05BA+Age+PTGENDER+BMI+PTEDUCAT+BIFAST+APOEGrp+(1|subject)	0.167276	0.640745	-0.000869009	met ~trait*time+C10AA+M05BA+Total_C+HDL_C+C10AA+M05BA+Age+PTGENDER+BMI+PTEDUCAT+BIFAST+APOEGrp+(1|subject)	0.000129758	0.000683932	0.0912806	met ~trait+C10AA+M05BA+Total_C+HDL_C+C10AA+M05BA+Age+PTGENDER+BMI+PTEDUCAT+BIFAST+APOEGrp+time+(1|subject)	0.0002631579
PC aa C34:1	Diagnostic group	Phosphatidylcholines	D	0.460472	0.803444	-5.34187e-05	met ~trait*time+Total_C+HDL_C+Age+PTGENDER+BMI+PTEDUCAT+BIFAST+APOEGrp+(1|subject)	0.0125292	0.305711	-0.00220955	met ~trait*time+Total_C+HDL_C+Age+PTGENDER+BMI+PTEDUCAT+BIFAST+APOEGrp+(1|subject)	0.00268241	0.00749889	0.0835315	met ~trait+C10AA+Total_C+HDL_C+C10AA+Age+PTGENDER+BMI+PTEDUCAT+BIFAST+APOEGrp+time+(1|subject)	0.0002631579
PC aa C34:2	Diagnostic group	Phosphatidylcholines	D	0.266021	0.736254	-7.42092e-05	met ~trait*time+Total_C+HDL_C+Age+PTGENDER+BMI+PTEDUCAT+BIFAST+APOEGrp+(1|subject)	0.0313199	0.353194	-0.00207944	met ~trait*time+Total_C+HDL_C+Age+PTGENDER+BMI+PTEDUCAT+BIFAST+APOEGrp+(1|subject)	0.0190522	0.0352595	0.0702339	met ~trait+Total_C+HDL_C+Age+PTGENDER+BMI+PTEDUCAT+BIFAST+APOEGrp+time+(1|subject)	0.0002631579
PC aa C34:3	Diagnostic group	Phosphatidylcholines	D	0.558072	0.840458	0.000326844	met ~trait*time+C10AA+G03C+M05BA+Total_C+HDL_C+C10AA+G03C+M05BA+Age+PTGENDER+BMI+PTEDUCAT+BIFAST+APOEGrp+(1|subject)	0.27572	0.747771	-0.000727767	met ~trait*time+C10AA+G03C+M05BA+Total_C+HDL_C+C10AA+G03C+M05BA+Age+PTGENDER+BMI+PTEDUCAT+BIFAST+APOEGrp+(1|subject)	2.70258e-05	0.000192606	0.096783	met ~trait+C10AA+Total_C+HDL_C+C10AA+Age+PTGENDER+BMI+PTEDUCAT+BIFAST+APOEGrp+time+(1|subject)	0.0002631579
PC aa C34:4	Diagnostic group	Phosphatidylcholines	D	0.539695	0.840264	0.000464831	met ~trait*time+G03+G04CA+Total_C+HDL_C+G03+G04CA+Age+PTGENDER+BMI+PTEDUCAT+BIFAST+APOEGrp+(1|subject)	0.484039	0.8481	-0.000528352	met ~trait*time+G03+G04CA+Total_C+HDL_C+G03+G04CA+Age+PTGENDER+BMI+PTEDUCAT+BIFAST+APOEGrp+(1|subject)	0.278917	0.338446	0.0286204	met ~trait+G03+G04CA+Total_C+HDL_C+G03+G04CA+Age+PTGENDER+BMI+PTEDUCAT+BIFAST+APOEGrp+time+(1|subject)	0.0002631579
PC aa C36:1	Diagnostic group	Phosphatidylcholines	D	0.300329	0.754267	0.000392765	met ~trait*time+C10AA+Total_C+HDL_C+C10AA+Age+PTGENDER+BMI+PTEDUCAT+BIFAST+APOEGrp+(1|subject)	0.251468	0.73705	0.000768539	met ~trait*time+C10AA+Total_C+HDL_C+C10AA+Age+PTGENDER+BMI+PTEDUCAT+BIFAST+APOEGrp+(1|subject)	0.464763	0.528505	-0.0165145	met ~trait+C10AA+Total_C+HDL_C+C10AA+Age+PTGENDER+BMI+PTEDUCAT+BIFAST+APOEGrp+time+(1|subject)	0.0002631579
PC aa C36:2	Diagnostic group	Phosphatidylcholines	D	0.368153	0.772371	-6.21802e-05	met ~trait*time+Total_C+HDL_C+Age+PTGENDER+BMI+PTEDUCAT+BIFAST+APOEGrp+(1|subject)	0.0589733	0.420288	-0.00172441	met ~trait*time+Total_C+HDL_C+Age+PTGENDER+BMI+PTEDUCAT+BIFAST+APOEGrp+(1|subject)	0.00808029	0.0172271	0.0739731	met ~trait+C10AA+Total_C+HDL_C+C10AA+Age+PTGENDER+BMI+PTEDUCAT+BIFAST+APOEGrp+time+(1|subject)	0.0002631579
PC aa C36:3	Diagnostic group	Phosphatidylcholines	D	0.959339	0.988647	-3.94325e-06	met ~trait*time+C10AA+Total_C+HDL_C+C10AA+Age+PTGENDER+BMI+PTEDUCAT+BIFAST+APOEGrp+(1|subject)	0.0439074	0.39541	-0.00173647	met ~trait*time+C10AA+Total_C+HDL_C+C10AA+Age+PTGENDER+BMI+PTEDUCAT+BIFAST+APOEGrp+(1|subject)	0.00431813	0.0106067	0.0751694	met ~trait+Total_C+HDL_C+Age+PTGENDER+BMI+PTEDUCAT+BIFAST+APOEGrp+time+(1|subject)	0.0002631579
PC aa C36:4	Diagnostic group	Phosphatidylcholines	D	0.0730152	0.643178	-0.000151991	met ~trait*time+C10AX06+Total_C+HDL_C+C10AX06+Age+PTGENDER+BMI+PTEDUCAT+BIFAST+APOEGrp+(1|subject)	0.00785652	0.280814	-0.0023593	met ~trait*time+C10AX06+Total_C+HDL_C+C10AX06+Age+PTGENDER+BMI+PTEDUCAT+BIFAST+APOEGrp+(1|subject)	0.00790433	0.0169474	0.0789109	met ~trait+C10AX06+Total_C+HDL_C+C10AX06+Age+PTGENDER+BMI+PTEDUCAT+BIFAST+APOEGrp+time+(1|subject)	0.0002631579
PC aa C36:5	Diagnostic group	Phosphatidylcholines	D	0.0478142	0.643178	0.00206814	met ~trait*time+C10AX06+Total_C+HDL_C+C10AX06+Age+PTGENDER+BMI+PTEDUCAT+BIFAST+APOEGrp+(1|subject)	0.871547	0.959118	0.000116688	met ~trait*time+C10AX06+Total_C+HDL_C+C10AX06+Age+PTGENDER+BMI+PTEDUCAT+BIFAST+APOEGrp+(1|subject)	0.604008	0.658681	-0.0140074	met ~trait+C10AX06+Total_C+HDL_C+C10AX06+Age+PTGENDER+BMI+PTEDUCAT+BIFAST+APOEGrp+time+(1|subject)	0.0002631579
PC aa C36:6	Diagnostic group	Phosphatidylcholines	D	0.0609439	0.643178	0.00148251	met ~trait*time+C10AX06+G04CA+Total_C+HDL_C+C10AX06+G04CA+Age+PTGENDER+BMI+PTEDUCAT+BIFAST+APOEGrp+(1|subject)	0.557084	0.867337	0.00040448	met ~trait*time+C10AX06+G04CA+Total_C+HDL_C+C10AX06+G04CA+Age+PTGENDER+BMI+PTEDUCAT+BIFAST+APOEGrp+(1|subject)	0.605483	0.65887	-0.0135376	met ~trait+C10AB+C10AX06+Total_C+HDL_C+C10AB+C10AX06+Age+PTGENDER+BMI+PTEDUCAT+BIFAST+APOEGrp+time+(1|subject)	0.0002631579
PC aa C38:0	Diagnostic group	Phosphatidylcholines	D	0.707759	0.902081	-0.000189885	met ~trait*time+A10BA+C10AA+C10AX06+Total_C+HDL_C+A10BA+C10AA+C10AX06+Age+PTGENDER+BMI+PTEDUCAT+BIFAST+APOEGrp+(1|subject)	0.698355	0.923094	-0.000239521	met ~trait*time+A10BA+C10AA+C10AX06+Total_C+HDL_C+A10BA+C10AA+C10AX06+Age+PTGENDER+BMI+PTEDUCAT+BIFAST+APOEGrp+(1|subject)	0.0941299	0.135312	-0.0431626	met ~trait+A10BA+C10AX06+Total_C+HDL_C+A10BA+C10AX06+Age+PTGENDER+BMI+PTEDUCAT+BIFAST+APOEGrp+time+(1|subject)	0.0002631579
PC aa C38:3	Diagnostic group	Phosphatidylcholines	D	0.273971	0.736254	0.000500311	met ~trait*time+Total_C+HDL_C+Age+PTGENDER+BMI+PTEDUCAT+BIFAST+APOEGrp+(1|subject)	0.653471	0.912484	-0.000307625	met ~trait*time+Total_C+HDL_C+Age+PTGENDER+BMI+PTEDUCAT+BIFAST+APOEGrp+(1|subject)	0.63708	0.688136	0.0119757	met ~trait+Total_C+HDL_C+Age+PTGENDER+BMI+PTEDUCAT+BIFAST+APOEGrp+time+(1|subject)	0.0002631579
PC aa C38:4	Diagnostic group	Phosphatidylcholines	D	0.553556	0.840458	-6.12439e-05	met ~trait*time+Total_C+HDL_C+Age+PTGENDER+BMI+PTEDUCAT+BIFAST+APOEGrp+(1|subject)	0.0142536	0.308552	-0.00212637	met ~trait*time+Total_C+HDL_C+Age+PTGENDER+BMI+PTEDUCAT+BIFAST+APOEGrp+(1|subject)	0.128645	0.174049	0.0472824	met ~trait+Total_C+HDL_C+Age+PTGENDER+BMI+PTEDUCAT+BIFAST+APOEGrp+time+(1|subject)	0.0002631579
PC aa C38:5	Diagnostic group	Phosphatidylcholines	D	0.0793254	0.643178	0.000670879	met ~trait*time+G04CA+Total_C+HDL_C+G04CA+Age+PTGENDER+BMI+PTEDUCAT+BIFAST+APOEGrp+(1|subject)	0.138112	0.600158	-0.00105548	met ~trait*time+G04CA+Total_C+HDL_C+G04CA+Age+PTGENDER+BMI+PTEDUCAT+BIFAST+APOEGrp+(1|subject)	0.0044663	0.0108132	0.0784415	met ~trait+G04CA+Total_C+HDL_C+G04CA+Age+PTGENDER+BMI+PTEDUCAT+BIFAST+APOEGrp+time+(1|subject)	0.0002631579
PC aa C38:6	Diagnostic group	Phosphatidylcholines	D	0.640246	0.872046	0.000193071	met ~trait*time+C10AX06+Total_C+HDL_C+C10AX06+Age+PTGENDER+BMI+PTEDUCAT+BIFAST+APOEGrp+(1|subject)	0.908467	0.962293	-7.85772e-05	met ~trait*time+C10AX06+Total_C+HDL_C+C10AX06+Age+PTGENDER+BMI+PTEDUCAT+BIFAST+APOEGrp+(1|subject)	0.132855	0.178789	-0.041903	met ~trait+C10AX06+Total_C+HDL_C+C10AX06+Age+PTGENDER+BMI+PTEDUCAT+BIFAST+APOEGrp+time+(1|subject)	0.0002631579
PC aa C40:2	Diagnostic group	Phosphatidylcholines	D	0.582925	0.845158	0.000247825	met ~trait*time+A10BA+C10AA+Total_C+HDL_C+A10BA+C10AA+Age+PTGENDER+BMI+PTEDUCAT+BIFAST+APOEGrp+(1|subject)	0.853796	0.959118	-0.000128525	met ~trait*time+A10BA+C10AA+Total_C+HDL_C+A10BA+C10AA+Age+PTGENDER+BMI+PTEDUCAT+BIFAST+APOEGrp+(1|subject)	0.823269	0.850152	0.00523633	met ~trait+A10BA+C10AA+Total_C+HDL_C+A10BA+C10AA+Age+PTGENDER+BMI+PTEDUCAT+BIFAST+APOEGrp+time+(1|subject)	0.0002631579
PC aa C40:3	Diagnostic group	Phosphatidylcholines	D	0.58244	0.845158	0.000201566	met ~trait*time+A10BA+C10AA+Total_C+HDL_C+A10BA+C10AA+Age+PTGENDER+BMI+PTEDUCAT+BIFAST+APOEGrp+(1|subject)	0.562179	0.872295	0.000369276	met ~trait*time+A10BA+C10AA+Total_C+HDL_C+A10BA+C10AA+Age+PTGENDER+BMI+PTEDUCAT+BIFAST+APOEGrp+(1|subject)	0.692862	0.735534	0.00915659	met ~trait+A10BA+C10AA+Total_C+HDL_C+A10BA+C10AA+Age+PTGENDER+BMI+PTEDUCAT+BIFAST+APOEGrp+time+(1|subject)	0.0002631579
PC aa C40:4	Diagnostic group	Phosphatidylcholines	D	0.412428	0.779198	0.000460373	met ~trait*time+C10AX06+Total_C+HDL_C+C10AX06+Age+PTGENDER+BMI+PTEDUCAT+BIFAST+APOEGrp+(1|subject)	0.363987	0.800771	-0.000593922	met ~trait*time+C10AX06+Total_C+HDL_C+C10AX06+Age+PTGENDER+BMI+PTEDUCAT+BIFAST+APOEGrp+(1|subject)	0.00405462	0.0102072	0.0780916	met ~trait+C10AX06+Total_C+HDL_C+C10AX06+Age+PTGENDER+BMI+PTEDUCAT+BIFAST+APOEGrp+time+(1|subject)	0.0002631579
PC aa C40:5	Diagnostic group	Phosphatidylcholines	D	0.0318183	0.643178	0.0011538	met ~trait*time+Total_C+HDL_C+Age+PTGENDER+BMI+PTEDUCAT+BIFAST+APOEGrp+(1|subject)	0.788196	0.952092	-0.000191729	met ~trait*time+Total_C+HDL_C+Age+PTGENDER+BMI+PTEDUCAT+BIFAST+APOEGrp+(1|subject)	0.00154765	0.00498798	0.0875117	met ~trait+G04CA+Total_C+HDL_C+G04CA+Age+PTGENDER+BMI+PTEDUCAT+BIFAST+APOEGrp+time+(1|subject)	0.0002631579
PC aa C40:6	Diagnostic group	Phosphatidylcholines	D	0.428875	0.783432	0.000478322	met ~trait*time+C10AX06+Total_C+HDL_C+C10AX06+Age+PTGENDER+BMI+PTEDUCAT+BIFAST+APOEGrp+(1|subject)	0.939594	0.962419	4.94515e-05	met ~trait*time+C10AX06+Total_C+HDL_C+C10AX06+Age+PTGENDER+BMI+PTEDUCAT+BIFAST+APOEGrp+(1|subject)	0.532843	0.591269	-0.0170284	met ~trait+C10AX06+M05BA+Total_C+HDL_C+C10AX06+M05BA+Age+PTGENDER+BMI+PTEDUCAT+BIFAST+APOEGrp+time+(1|subject)	0.0002631579
PC aa C42:0	Diagnostic group	Phosphatidylcholines	D	0.630404	0.872046	0.00022504	met ~trait*time+A10BA+C10AA+C10AX06+Total_C+HDL_C+A10BA+C10AA+C10AX06+Age+PTGENDER+BMI+PTEDUCAT+BIFAST+APOEGrp+(1|subject)	0.459808	0.838906	-0.000429142	met ~trait*time+A10BA+C10AA+C10AX06+Total_C+HDL_C+A10BA+C10AA+C10AX06+Age+PTGENDER+BMI+PTEDUCAT+BIFAST+APOEGrp+(1|subject)	0.122079	0.166951	0.0406175	met ~trait+A10BA+Total_C+HDL_C+A10BA+Age+PTGENDER+BMI+PTEDUCAT+BIFAST+APOEGrp+time+(1|subject)	0.0002631579
PC aa C42:1	Diagnostic group	Phosphatidylcholines	D	0.370743	0.772371	0.000373109	met ~trait*time+A10BA+C10AA+Total_C+HDL_C+A10BA+C10AA+Age+PTGENDER+BMI+PTEDUCAT+BIFAST+APOEGrp+(1|subject)	0.955692	0.972484	-3.25203e-05	met ~trait*time+A10BA+C10AA+Total_C+HDL_C+A10BA+C10AA+Age+PTGENDER+BMI+PTEDUCAT+BIFAST+APOEGrp+(1|subject)	0.126	0.171849	0.0395744	met ~trait+A10BA+Total_C+HDL_C+A10BA+Age+PTGENDER+BMI+PTEDUCAT+BIFAST+APOEGrp+time+(1|subject)	0.0002631579
PC aa C42:2	Diagnostic group	Phosphatidylcholines	D	0.995447	0.996823	-2.64347e-06	met ~trait*time+A10BA+C10AA+Total_C+HDL_C+A10BA+C10AA+Age+PTGENDER+BMI+PTEDUCAT+BIFAST+APOEGrp+(1|subject)	0.454165	0.838906	0.00053538	met ~trait*time+A10BA+C10AA+Total_C+HDL_C+A10BA+C10AA+Age+PTGENDER+BMI+PTEDUCAT+BIFAST+APOEGrp+(1|subject)	0.299781	0.362026	-0.0260745	met ~trait+A10BA+C10AA+C10BA02+Total_C+HDL_C+A10BA+C10AA+C10BA02+Age+PTGENDER+BMI+PTEDUCAT+BIFAST+APOEGrp+time+(1|subject)	0.0002631579
PC aa C42:4	Diagnostic group	Phosphatidylcholines	D	0.565485	0.843675	0.000197485	met ~trait*time+C10AA+C10AX06+Total_C+HDL_C+C10AA+C10AX06+Age+PTGENDER+BMI+PTEDUCAT+BIFAST+APOEGrp+(1|subject)	0.29702	0.758321	-0.000687392	met ~trait*time+C10AA+C10AX06+Total_C+HDL_C+C10AA+C10AX06+Age+PTGENDER+BMI+PTEDUCAT+BIFAST+APOEGrp+(1|subject)	0.0137313	0.0266209	0.0614095	met ~trait+Total_C+HDL_C+Age+PTGENDER+BMI+PTEDUCAT+BIFAST+APOEGrp+time+(1|subject)	0.0002631579
PC aa C42:5	Diagnostic group	Phosphatidylcholines	D	0.317603	0.756732	0.000450048	met ~trait*time+C10AA+G03+Total_C+HDL_C+C10AA+G03+Age+PTGENDER+BMI+PTEDUCAT+BIFAST+APOEGrp+(1|subject)	0.214584	0.683434	0.000894535	met ~trait*time+C10AA+G03+Total_C+HDL_C+C10AA+G03+Age+PTGENDER+BMI+PTEDUCAT+BIFAST+APOEGrp+(1|subject)	0.985646	0.985646	0.000478962	met ~trait+G03+Total_C+HDL_C+G03+Age+PTGENDER+BMI+PTEDUCAT+BIFAST+APOEGrp+time+(1|subject)	0.0002631579
PC aa C42:6	Diagnostic group	Phosphatidylcholines	D	0.265277	0.736254	0.000520874	met ~trait*time+G03+Total_C+HDL_C+G03+Age+PTGENDER+BMI+PTEDUCAT+BIFAST+APOEGrp+(1|subject)	0.710439	0.929625	0.000271949	met ~trait*time+G03+Total_C+HDL_C+G03+Age+PTGENDER+BMI+PTEDUCAT+BIFAST+APOEGrp+(1|subject)	0.956035	0.95809	0.00152261	met ~trait+G03+Total_C+HDL_C+G03+Age+PTGENDER+BMI+PTEDUCAT+BIFAST+APOEGrp+time+(1|subject)	0.0002631579
PC ae C30:0	Diagnostic group	Phosphatidylcholines	D	0.894939	0.966381	7.64492e-05	met ~trait*time+A10BA+C10AA+Total_C+HDL_C+A10BA+C10AA+Age+PTGENDER+BMI+PTEDUCAT+BIFAST+APOEGrp+(1|subject)	0.357705	0.790387	-0.000666097	met ~trait*time+A10BA+C10AA+Total_C+HDL_C+A10BA+C10AA+Age+PTGENDER+BMI+PTEDUCAT+BIFAST+APOEGrp+(1|subject)	0.0508679	0.0794418	0.0514572	met ~trait+C10AA+C10BA02+Total_C+HDL_C+C10AA+C10BA02+Age+PTGENDER+BMI+PTEDUCAT+BIFAST+APOEGrp+time+(1|subject)	0.0002631579
PC ae C30:2	Diagnostic group	Phosphatidylcholines	D	0.169341	0.730259	0.000463841	met ~trait*time+C10AA+M05BA+Total_C+HDL_C+C10AA+M05BA+Age+PTGENDER+BMI+PTEDUCAT+BIFAST+APOEGrp+(1|subject)	0.655264	0.912484	-0.000284375	met ~trait*time+C10AA+M05BA+Total_C+HDL_C+C10AA+M05BA+Age+PTGENDER+BMI+PTEDUCAT+BIFAST+APOEGrp+(1|subject)	0.0492983	0.0774687	0.0440447	met ~trait+C10AA+Total_C+HDL_C+C10AA+Age+PTGENDER+BMI+PTEDUCAT+BIFAST+APOEGrp+time+(1|subject)	0.0002631579
PC ae C32:1	Diagnostic group	Phosphatidylcholines	D	0.119928	0.66685	0.000543603	met ~trait*time+A10BA+C10AA+C10BA02+Total_C+HDL_C+A10BA+C10AA+C10BA02+Age+PTGENDER+BMI+PTEDUCAT+BIFAST+APOEGrp+(1|subject)	0.894671	0.959118	6.86537e-05	met ~trait*time+A10BA+C10AA+C10BA02+Total_C+HDL_C+A10BA+C10AA+C10BA02+Age+PTGENDER+BMI+PTEDUCAT+BIFAST+APOEGrp+(1|subject)	0.0927552	0.134097	0.0368908	met ~trait+A10BA+C10AA+C10BA02+Total_C+HDL_C+A10BA+C10AA+C10BA02+Age+PTGENDER+BMI+PTEDUCAT+BIFAST+APOEGrp+time+(1|subject)	0.0002631579
PC ae C32:2	Diagnostic group	Phosphatidylcholines	D	0.270739	0.736254	0.00040276	met ~trait*time+A10BA+C10AA+Total_C+HDL_C+A10BA+C10AA+Age+PTGENDER+BMI+PTEDUCAT+BIFAST+APOEGrp+(1|subject)	0.893461	0.959118	7.15055e-05	met ~trait*time+A10BA+C10AA+Total_C+HDL_C+A10BA+C10AA+Age+PTGENDER+BMI+PTEDUCAT+BIFAST+APOEGrp+(1|subject)	0.623955	0.677514	0.0103777	met ~trait+A10BA+C10AA+C10AB+Total_C+HDL_C+A10BA+C10AA+C10AB+Age+PTGENDER+BMI+PTEDUCAT+BIFAST+APOEGrp+time+(1|subject)	0.0002631579
PC ae C34:0	Diagnostic group	Phosphatidylcholines	D	0.231696	0.736254	0.000630417	met ~trait*time+C10AA+Total_C+HDL_C+C10AA+Age+PTGENDER+BMI+PTEDUCAT+BIFAST+APOEGrp+(1|subject)	0.964125	0.976637	3.21364e-05	met ~trait*time+C10AA+Total_C+HDL_C+C10AA+Age+PTGENDER+BMI+PTEDUCAT+BIFAST+APOEGrp+(1|subject)	0.018347	0.0344248	0.0616909	met ~trait+C10AA+Total_C+HDL_C+C10AA+Age+PTGENDER+BMI+PTEDUCAT+BIFAST+APOEGrp+time+(1|subject)	0.0002631579
PC ae C34:1	Diagnostic group	Phosphatidylcholines	D	0.338721	0.756732	0.000368462	met ~trait*time+C10AA+N02BA+Total_C+HDL_C+C10AA+N02BA+Age+PTGENDER+BMI+PTEDUCAT+BIFAST+APOEGrp+(1|subject)	0.406732	0.823225	-0.000501187	met ~trait*time+C10AA+N02BA+Total_C+HDL_C+C10AA+N02BA+Age+PTGENDER+BMI+PTEDUCAT+BIFAST+APOEGrp+(1|subject)	0.0374726	0.0617627	0.0488579	met ~trait+C10AA+Total_C+HDL_C+C10AA+Age+PTGENDER+BMI+PTEDUCAT+BIFAST+APOEGrp+time+(1|subject)	0.0002631579
PC ae C34:2	Diagnostic group	Phosphatidylcholines	D	0.901736	0.968746	5.56966e-05	met ~trait*time+A10BA+C10AA+Total_C+HDL_C+A10BA+C10AA+Age+PTGENDER+BMI+PTEDUCAT+BIFAST+APOEGrp+(1|subject)	0.66688	0.914475	0.000252809	met ~trait*time+A10BA+C10AA+Total_C+HDL_C+A10BA+C10AA+Age+PTGENDER+BMI+PTEDUCAT+BIFAST+APOEGrp+(1|subject)	0.49014	0.551135	0.0153404	met ~trait+A10BA+C10AA+C10BA02+Total_C+HDL_C+A10BA+C10AA+C10BA02+Age+PTGENDER+BMI+PTEDUCAT+BIFAST+APOEGrp+time+(1|subject)	0.0002631579
PC ae C34:3	Diagnostic group	Phosphatidylcholines	D	0.502639	0.82864	0.000372839	met ~trait*time+A10BA+C10AA+Total_C+HDL_C+A10BA+C10AA+Age+PTGENDER+BMI+PTEDUCAT+BIFAST+APOEGrp+(1|subject)	0.74196	0.933354	0.000196988	met ~trait*time+A10BA+C10AA+Total_C+HDL_C+A10BA+C10AA+Age+PTGENDER+BMI+PTEDUCAT+BIFAST+APOEGrp+(1|subject)	0.0501158	0.0785095	-0.0445334	met ~trait+A10BA+C10AA+Total_C+HDL_C+A10BA+C10AA+Age+PTGENDER+BMI+PTEDUCAT+BIFAST+APOEGrp+time+(1|subject)	0.0002631579
PC ae C36:0	Diagnostic group	Phosphatidylcholines	D	0.277808	0.736254	0.000404043	met ~trait*time+C10AA+Total_C+HDL_C+C10AA+Age+PTGENDER+BMI+PTEDUCAT+BIFAST+APOEGrp+(1|subject)	0.0726932	0.43789	0.00105518	met ~trait*time+C10AA+Total_C+HDL_C+C10AA+Age+PTGENDER+BMI+PTEDUCAT+BIFAST+APOEGrp+(1|subject)	0.715983	0.754765	-0.00855018	met ~trait+C10AA+Total_C+HDL_C+C10AA+Age+PTGENDER+BMI+PTEDUCAT+BIFAST+APOEGrp+time+(1|subject)	0.0002631579
PC ae C36:1	Diagnostic group	Phosphatidylcholines	D	0.231622	0.736254	0.000481879	met ~trait*time+Total_C+HDL_C+Age+PTGENDER+BMI+PTEDUCAT+BIFAST+APOEGrp+(1|subject)	0.816393	0.957329	-0.000151581	met ~trait*time+Total_C+HDL_C+Age+PTGENDER+BMI+PTEDUCAT+BIFAST+APOEGrp+(1|subject)	0.0988916	0.141354	0.041537	met ~trait+Total_C+HDL_C+Age+PTGENDER+BMI+PTEDUCAT+BIFAST+APOEGrp+time+(1|subject)	0.0002631579
PC ae C36:2	Diagnostic group	Phosphatidylcholines	D	0.541897	0.840288	0.000254084	met ~trait*time+C10AA+C10AB+Total_C+HDL_C+C10AA+C10AB+Age+PTGENDER+BMI+PTEDUCAT+BIFAST+APOEGrp+(1|subject)	0.79303	0.952092	-0.000157827	met ~trait*time+C10AA+C10AB+Total_C+HDL_C+C10AA+C10AB+Age+PTGENDER+BMI+PTEDUCAT+BIFAST+APOEGrp+(1|subject)	0.0265039	0.0460859	0.0543068	met ~trait+C10AA+C10AB+Total_C+HDL_C+C10AA+C10AB+Age+PTGENDER+BMI+PTEDUCAT+BIFAST+APOEGrp+time+(1|subject)	0.0002631579
PC ae C36:3	Diagnostic group	Phosphatidylcholines	D	0.785756	0.931131	-0.000120531	met ~trait*time+A10BA+C10AA+Total_C+HDL_C+A10BA+C10AA+Age+PTGENDER+BMI+PTEDUCAT+BIFAST+APOEGrp+(1|subject)	0.656465	0.912484	-0.000261695	met ~trait*time+A10BA+C10AA+Total_C+HDL_C+A10BA+C10AA+Age+PTGENDER+BMI+PTEDUCAT+BIFAST+APOEGrp+(1|subject)	0.455137	0.519863	0.0174032	met ~trait+A10BA+C10AA+C10BA02+Total_C+HDL_C+A10BA+C10AA+C10BA02+Age+PTGENDER+BMI+PTEDUCAT+BIFAST+APOEGrp+time+(1|subject)	0.0002631579
PC ae C36:4	Diagnostic group	Phosphatidylcholines	D	0.686375	0.896101	0.000194341	met ~trait*time+A10BA+C10AX06+Total_C+HDL_C+A10BA+C10AX06+Age+PTGENDER+BMI+PTEDUCAT+BIFAST+APOEGrp+(1|subject)	0.710998	0.929625	-0.000254792	met ~trait*time+A10BA+C10AX06+Total_C+HDL_C+A10BA+C10AX06+Age+PTGENDER+BMI+PTEDUCAT+BIFAST+APOEGrp+(1|subject)	0.816398	0.84478	0.00619458	met ~trait+C10AX06+Total_C+HDL_C+C10AX06+Age+PTGENDER+BMI+PTEDUCAT+BIFAST+APOEGrp+time+(1|subject)	0.0002631579
PC ae C36:5	Diagnostic group	Phosphatidylcholines	D	0.00341869	0.57662	0.00147323	met ~trait*time+Total_C+HDL_C+Age+PTGENDER+BMI+PTEDUCAT+BIFAST+APOEGrp+(1|subject)	0.294074	0.758321	0.000688467	met ~trait*time+Total_C+HDL_C+Age+PTGENDER+BMI+PTEDUCAT+BIFAST+APOEGrp+(1|subject)	0.0708359	0.104195	-0.0464272	met ~trait+A10BA+Total_C+HDL_C+A10BA+Age+PTGENDER+BMI+PTEDUCAT+BIFAST+APOEGrp+time+(1|subject)	0.0002631579
PC ae C38:0	Diagnostic group	Phosphatidylcholines	D	0.0971633	0.663984	0.00100554	met ~trait*time+A11+C10AX06+M05BA+Total_C+HDL_C+A11+C10AX06+M05BA+Age+PTGENDER+BMI+PTEDUCAT+BIFAST+APOEGrp+(1|subject)	0.747052	0.933354	0.000209246	met ~trait*time+A11+C10AX06+M05BA+Total_C+HDL_C+A11+C10AX06+M05BA+Age+PTGENDER+BMI+PTEDUCAT+BIFAST+APOEGrp+(1|subject)	0.779841	0.811933	-0.0068956	met ~trait+C10AB+C10AX06+G03+M05BA+Total_C+HDL_C+C10AB+C10AX06+G03+M05BA+Age+PTGENDER+BMI+PTEDUCAT+BIFAST+APOEGrp+time+(1|subject)	0.0002631579
PC ae C38:1	Diagnostic group	Phosphatidylcholines	D	0.659331	0.880268	-0.00030898	met ~trait*time+C10AA+Total_C+HDL_C+C10AA+Age+PTGENDER+BMI+PTEDUCAT+BIFAST+APOEGrp+(1|subject)	0.743086	0.933354	0.000268575	met ~trait*time+C10AA+Total_C+HDL_C+C10AA+Age+PTGENDER+BMI+PTEDUCAT+BIFAST+APOEGrp+(1|subject)	0.446573	0.512395	0.0201588	met ~trait+A10BB+C10AA+Total_C+HDL_C+A10BB+C10AA+Age+PTGENDER+BMI+PTEDUCAT+BIFAST+APOEGrp+time+(1|subject)	0.0002631579
PC ae C38:2	Diagnostic group	Phosphatidylcholines	D	0.550588	0.840458	0.000255575	met ~trait*time+C10AA+Total_C+HDL_C+C10AA+Age+PTGENDER+BMI+PTEDUCAT+BIFAST+APOEGrp+(1|subject)	0.970209	0.977939	2.27564e-05	met ~trait*time+C10AA+Total_C+HDL_C+C10AA+Age+PTGENDER+BMI+PTEDUCAT+BIFAST+APOEGrp+(1|subject)	0.0848017	0.123304	0.0396644	met ~trait+C10AA+C10BA02+Total_C+HDL_C+C10AA+C10BA02+Age+PTGENDER+BMI+PTEDUCAT+BIFAST+APOEGrp+time+(1|subject)	0.0002631579
PC ae C38:3	Diagnostic group	Phosphatidylcholines	D	0.784118	0.931131	0.000111912	met ~trait*time+C10AA+Total_C+HDL_C+C10AA+Age+PTGENDER+BMI+PTEDUCAT+BIFAST+APOEGrp+(1|subject)	0.194842	0.658221	-0.000850096	met ~trait*time+C10AA+Total_C+HDL_C+C10AA+Age+PTGENDER+BMI+PTEDUCAT+BIFAST+APOEGrp+(1|subject)	0.00523271	0.0122581	0.0724806	met ~trait+Total_C+HDL_C+Age+PTGENDER+BMI+PTEDUCAT+BIFAST+APOEGrp+time+(1|subject)	0.0002631579
PC ae C38:4	Diagnostic group	Phosphatidylcholines	D	0.755438	0.93053	0.00013062	met ~trait*time+C10AX06+Total_C+HDL_C+C10AX06+Age+PTGENDER+BMI+PTEDUCAT+BIFAST+APOEGrp+(1|subject)	0.00726295	0.280814	-0.001742	met ~trait*time+C10AX06+Total_C+HDL_C+C10AX06+Age+PTGENDER+BMI+PTEDUCAT+BIFAST+APOEGrp+(1|subject)	0.00694038	0.0152688	0.0750899	met ~trait+C10AX06+Total_C+HDL_C+C10AX06+Age+PTGENDER+BMI+PTEDUCAT+BIFAST+APOEGrp+time+(1|subject)	0.0002631579
PC ae C38:5	Diagnostic group	Phosphatidylcholines	D	0.993969	0.996823	-2.86266e-06	met ~trait*time+A10BA+C10AA+Total_C+HDL_C+A10BA+C10AA+Age+PTGENDER+BMI+PTEDUCAT+BIFAST+APOEGrp+(1|subject)	0.0378123	0.383892	-0.00131694	met ~trait*time+A10BA+C10AA+Total_C+HDL_C+A10BA+C10AA+Age+PTGENDER+BMI+PTEDUCAT+BIFAST+APOEGrp+(1|subject)	0.68406	0.728704	0.0105578	met ~trait+A10BA+Total_C+HDL_C+A10BA+Age+PTGENDER+BMI+PTEDUCAT+BIFAST+APOEGrp+time+(1|subject)	0.0002631579
PC ae C38:6	Diagnostic group	Phosphatidylcholines	D	0.315892	0.756732	0.000476433	met ~trait*time+A10BA+C10AA+C10AX06+Total_C+HDL_C+A10BA+C10AA+C10AX06+Age+PTGENDER+BMI+PTEDUCAT+BIFAST+APOEGrp+(1|subject)	0.930436	0.962293	5.59868e-05	met ~trait*time+A10BA+C10AA+C10AX06+Total_C+HDL_C+A10BA+C10AA+C10AX06+Age+PTGENDER+BMI+PTEDUCAT+BIFAST+APOEGrp+(1|subject)	0.162211	0.211	-0.0342892	met ~trait+A10BA+C10AA+C10AX06+Total_C+HDL_C+A10BA+C10AA+C10AX06+Age+PTGENDER+BMI+PTEDUCAT+BIFAST+APOEGrp+time+(1|subject)	0.0002631579
PC ae C40:1	Diagnostic group	Phosphatidylcholines	D	0.0658602	0.643178	0.000788517	met ~trait*time+C10AB+Total_C+HDL_C+C10AB+Age+PTGENDER+BMI+PTEDUCAT+BIFAST+APOEGrp+(1|subject)	0.293398	0.758321	0.000663377	met ~trait*time+C10AB+Total_C+HDL_C+C10AB+Age+PTGENDER+BMI+PTEDUCAT+BIFAST+APOEGrp+(1|subject)	0.586292	0.644921	0.0131551	met ~trait+C10AB+Total_C+HDL_C+C10AB+Age+PTGENDER+BMI+PTEDUCAT+BIFAST+APOEGrp+time+(1|subject)	0.0002631579
PC ae C40:2	Diagnostic group	Phosphatidylcholines	D	0.529885	0.835743	0.000282868	met ~trait*time+C07AB+Total_C+HDL_C+C07AB+Age+PTGENDER+BMI+PTEDUCAT+BIFAST+APOEGrp+(1|subject)	0.480087	0.8481	0.000465769	met ~trait*time+C07AB+Total_C+HDL_C+C07AB+Age+PTGENDER+BMI+PTEDUCAT+BIFAST+APOEGrp+(1|subject)	0.297645	0.360308	-0.0274796	met ~trait+A10+G03+Total_C+HDL_C+A10+G03+Age+PTGENDER+BMI+PTEDUCAT+BIFAST+APOEGrp+time+(1|subject)	0.0002631579
PC ae C40:3	Diagnostic group	Phosphatidylcholines	D	0.640947	0.872046	-0.000147687	met ~trait*time+A10BA+C10AA+Total_C+HDL_C+A10BA+C10AA+Age+PTGENDER+BMI+PTEDUCAT+BIFAST+APOEGrp+(1|subject)	0.198896	0.665419	-0.000713734	met ~trait*time+A10BA+C10AA+Total_C+HDL_C+A10BA+C10AA+Age+PTGENDER+BMI+PTEDUCAT+BIFAST+APOEGrp+(1|subject)	0.00209251	0.00634018	0.0719297	met ~trait+A10BA+C10AA+G03+Total_C+HDL_C+A10BA+C10AA+G03+Age+PTGENDER+BMI+PTEDUCAT+BIFAST+APOEGrp+time+(1|subject)	0.0002631579
PC ae C40:4	Diagnostic group	Phosphatidylcholines	D	0.634895	0.872046	-0.000168622	met ~trait*time+C10AX06+Total_C+HDL_C+C10AX06+Age+PTGENDER+BMI+PTEDUCAT+BIFAST+APOEGrp+(1|subject)	0.000116921	0.01689	-0.00226476	met ~trait*time+C10AX06+Total_C+HDL_C+C10AX06+Age+PTGENDER+BMI+PTEDUCAT+BIFAST+APOEGrp+(1|subject)	2.35276e-05	0.000176825	0.10979	met ~trait+C10AX06+Total_C+HDL_C+C10AX06+Age+PTGENDER+BMI+PTEDUCAT+BIFAST+APOEGrp+time+(1|subject)	0.0002631579
PC ae C40:5	Diagnostic group	Phosphatidylcholines	D	0.489765	0.824532	-0.000241826	met ~trait*time+C10AA+Total_C+HDL_C+C10AA+Age+PTGENDER+BMI+PTEDUCAT+BIFAST+APOEGrp+(1|subject)	0.000133518	0.01689	-0.00233435	met ~trait*time+C10AA+Total_C+HDL_C+C10AA+Age+PTGENDER+BMI+PTEDUCAT+BIFAST+APOEGrp+(1|subject)	0.000319664	0.00137076	0.0929171	met ~trait+Total_C+HDL_C+Age+PTGENDER+BMI+PTEDUCAT+BIFAST+APOEGrp+time+(1|subject)	0.0002631579
PC ae C40:6	Diagnostic group	Phosphatidylcholines	D	0.529186	0.835743	0.000295423	met ~trait*time+C10AX06+Total_C+HDL_C+C10AX06+Age+PTGENDER+BMI+PTEDUCAT+BIFAST+APOEGrp+(1|subject)	0.374638	0.80325	-0.000589931	met ~trait*time+C10AX06+Total_C+HDL_C+C10AX06+Age+PTGENDER+BMI+PTEDUCAT+BIFAST+APOEGrp+(1|subject)	0.639941	0.688958	0.0122492	met ~trait+C10AB+C10AX06+Total_C+HDL_C+C10AB+C10AX06+Age+PTGENDER+BMI+PTEDUCAT+BIFAST+APOEGrp+time+(1|subject)	0.0002631579
PC ae C42:1	Diagnostic group	Phosphatidylcholines	D	0.012109	0.643178	0.000933666	met ~trait*time+C10AA+G03+Total_C+HDL_C+C10AA+G03+Age+PTGENDER+BMI+PTEDUCAT+BIFAST+APOEGrp+(1|subject)	0.790331	0.952092	0.000178441	met ~trait*time+C10AA+G03+Total_C+HDL_C+C10AA+G03+Age+PTGENDER+BMI+PTEDUCAT+BIFAST+APOEGrp+(1|subject)	0.0396146	0.0644534	0.0503871	met ~trait+Total_C+HDL_C+Age+PTGENDER+BMI+PTEDUCAT+BIFAST+APOEGrp+time+(1|subject)	0.0002631579
PC ae C42:2	Diagnostic group	Phosphatidylcholines	D	0.198202	0.736254	0.00046055	met ~trait*time+C10AA+Total_C+HDL_C+C10AA+Age+PTGENDER+BMI+PTEDUCAT+BIFAST+APOEGrp+(1|subject)	0.805954	0.955065	-0.000140819	met ~trait*time+C10AA+Total_C+HDL_C+C10AA+Age+PTGENDER+BMI+PTEDUCAT+BIFAST+APOEGrp+(1|subject)	0.185488	0.235822	0.0280728	met ~trait+C10AA+Total_C+HDL_C+C10AA+Age+PTGENDER+BMI+PTEDUCAT+BIFAST+APOEGrp+time+(1|subject)	0.0002631579
PC ae C42:3	Diagnostic group	Phosphatidylcholines	D	0.580581	0.845158	-0.000213033	met ~trait*time+C10AA+Total_C+HDL_C+C10AA+Age+PTGENDER+BMI+PTEDUCAT+BIFAST+APOEGrp+(1|subject)	0.11173	0.518672	-0.00093387	met ~trait*time+C10AA+Total_C+HDL_C+C10AA+Age+PTGENDER+BMI+PTEDUCAT+BIFAST+APOEGrp+(1|subject)	0.15098	0.199466	0.0335517	met ~trait+C10AA+Total_C+HDL_C+C10AA+Age+PTGENDER+BMI+PTEDUCAT+BIFAST+APOEGrp+time+(1|subject)	0.0002631579
PC ae C42:4	Diagnostic group	Phosphatidylcholines	D	0.13944	0.712256	-0.000565924	met ~trait*time+A10BA+C10AA+Total_C+HDL_C+A10BA+C10AA+Age+PTGENDER+BMI+PTEDUCAT+BIFAST+APOEGrp+(1|subject)	1.01652e-06	0.000514361	-0.00276658	met ~trait*time+A10BA+C10AA+Total_C+HDL_C+A10BA+C10AA+Age+PTGENDER+BMI+PTEDUCAT+BIFAST+APOEGrp+(1|subject)	1.94272e-05	0.000151233	0.107997	met ~trait+C10AA+Total_C+HDL_C+C10AA+Age+PTGENDER+BMI+PTEDUCAT+BIFAST+APOEGrp+time+(1|subject)	0.0002631579
PC ae C42:5	Diagnostic group	Phosphatidylcholines	D	0.214013	0.736254	-0.00040978	met ~trait*time+A10BA+C10AA+Total_C+HDL_C+A10BA+C10AA+Age+PTGENDER+BMI+PTEDUCAT+BIFAST+APOEGrp+(1|subject)	0.000208036	0.0210532	-0.00213811	met ~trait*time+A10BA+C10AA+Total_C+HDL_C+A10BA+C10AA+Age+PTGENDER+BMI+PTEDUCAT+BIFAST+APOEGrp+(1|subject)	0.000383258	0.00158358	0.0933911	met ~trait+A10BA+C10AA+Total_C+HDL_C+A10BA+C10AA+Age+PTGENDER+BMI+PTEDUCAT+BIFAST+APOEGrp+time+(1|subject)	0.0002631579
PC ae C44:4	Diagnostic group	Phosphatidylcholines	D	0.768191	0.93053	-0.000101245	met ~trait*time+A10BA+C10AA+Total_C+HDL_C+A10BA+C10AA+Age+PTGENDER+BMI+PTEDUCAT+BIFAST+APOEGrp+(1|subject)	0.00613014	0.280814	-0.00153153	met ~trait*time+A10BA+C10AA+Total_C+HDL_C+A10BA+C10AA+Age+PTGENDER+BMI+PTEDUCAT+BIFAST+APOEGrp+(1|subject)	0.000642184	0.00242496	0.0869051	met ~trait+A10BA+C10AA+Total_C+HDL_C+A10BA+C10AA+Age+PTGENDER+BMI+PTEDUCAT+BIFAST+APOEGrp+time+(1|subject)	0.0002631579
PC ae C44:5	Diagnostic group	Phosphatidylcholines	D	0.777922	0.93053	-0.000121844	met ~trait*time+A10BA+Total_C+HDL_C+A10BA+Age+PTGENDER+BMI+PTEDUCAT+BIFAST+APOEGrp+(1|subject)	0.00480992	0.280814	-0.00156892	met ~trait*time+A10BA+Total_C+HDL_C+A10BA+Age+PTGENDER+BMI+PTEDUCAT+BIFAST+APOEGrp+(1|subject)	0.00627227	0.0141471	0.0719759	met ~trait+A10BA+Total_C+HDL_C+A10BA+Age+PTGENDER+BMI+PTEDUCAT+BIFAST+APOEGrp+time+(1|subject)	0.0002631579
PC ae C44:6	Diagnostic group	Phosphatidylcholines	D	0.691773	0.897982	0.000172326	met ~trait*time+A10BA+C10AA+Total_C+HDL_C+A10BA+C10AA+Age+PTGENDER+BMI+PTEDUCAT+BIFAST+APOEGrp+(1|subject)	0.336666	0.772679	-0.000538138	met ~trait*time+A10BA+C10AA+Total_C+HDL_C+A10BA+C10AA+Age+PTGENDER+BMI+PTEDUCAT+BIFAST+APOEGrp+(1|subject)	0.00328584	0.00870491	0.0762969	met ~trait+A10BA+C10AA+Total_C+HDL_C+A10BA+C10AA+Age+PTGENDER+BMI+PTEDUCAT+BIFAST+APOEGrp+time+(1|subject)	0.0002631579
Phe	Diagnostic group	Amino acids	D	0.237677	0.736254	-0.000634238	met ~trait*time+Age+PTGENDER+BMI+PTEDUCAT+BIFAST+APOEGrp+(1|subject)	0.0402556	0.387414	-0.00200245	met ~trait*time+Age+PTGENDER+BMI+PTEDUCAT+BIFAST+APOEGrp+(1|subject)	0.0203817	0.0372316	0.0657993	met ~trait+M01AE+Age+PTGENDER+BMI+PTEDUCAT+BIFAST+APOEGrp+time+(1|subject)	0.0002631579
Pro	Diagnostic group	Amino acids	D	0.328605	0.756732	-0.00059759	met ~trait*time+Age+PTGENDER+BMI+PTEDUCAT+BIFAST+APOEGrp+(1|subject)	0.585623	0.882232	-0.000414692	met ~trait*time+Age+PTGENDER+BMI+PTEDUCAT+BIFAST+APOEGrp+(1|subject)	0.0644889	0.0954134	0.05395	met ~trait+G03CA+Age+PTGENDER+BMI+PTEDUCAT+BIFAST+APOEGrp+time+(1|subject)	0.0002631579
ProBetaine	Diagnostic group	Amino acid related	D	0.845708	0.95339	0.000586914	met ~trait*time+Age+PTGENDER+BMI+PTEDUCAT+BIFAST+APOEGrp+(1|subject)	0.438655	0.838629	0.000618646	met ~trait*time+Age+PTGENDER+BMI+PTEDUCAT+BIFAST+APOEGrp+(1|subject)	0.87036	0.887907	-0.00495563	met ~trait+C10AB+Age+PTGENDER+BMI+PTEDUCAT+BIFAST+APOEGrp+time+(1|subject)	0.0002631579
Putrescine	Diagnostic group	Biogenic amines	D	0.144046	0.713037	0.00130476	met ~trait*time+Age+PTGENDER+BMI+PTEDUCAT+BIFAST+APOEGrp+(1|subject)	0.186209	0.658221	-0.00109173	met ~trait*time+Age+PTGENDER+BMI+PTEDUCAT+BIFAST+APOEGrp+(1|subject)	0.484211	0.546899	-0.0220021	met ~trait+C03+Age+PTGENDER+BMI+PTEDUCAT+BIFAST+APOEGrp+time+(1|subject)	0.0002631579
Sarcosine	Diagnostic group	Amino acid related	D	0.990067	0.996823	9.90547e-06	met ~trait*time+Age+PTGENDER+BMI+PTEDUCAT+BIFAST+APOEGrp+(1|subject)	0.894145	0.959118	-0.000108853	met ~trait*time+Age+PTGENDER+BMI+PTEDUCAT+BIFAST+APOEGrp+(1|subject)	0.403328	0.468082	-0.0254564	met ~trait+G03C+Age+PTGENDER+BMI+PTEDUCAT+BIFAST+APOEGrp+time+(1|subject)	0.0002631579
SDMA	Diagnostic group	Amino acid related	D	0.538725	0.840264	-0.000264369	met ~trait*time+Age+PTGENDER+BMI+PTEDUCAT+BIFAST+APOEGrp+(1|subject)	0.160748	0.640462	-0.000984195	met ~trait*time+Age+PTGENDER+BMI+PTEDUCAT+BIFAST+APOEGrp+(1|subject)	0.00168763	0.00530399	0.0909326	met ~trait+C03EA+Age+PTGENDER+BMI+PTEDUCAT+BIFAST+APOEGrp+time+(1|subject)	0.0002631579
Ser	Diagnostic group	Amino acids	D	0.296487	0.753882	-0.000512732	met ~trait*time+Age+PTGENDER+BMI+PTEDUCAT+BIFAST+APOEGrp+(1|subject)	0.458634	0.838906	-0.000644328	met ~trait*time+Age+PTGENDER+BMI+PTEDUCAT+BIFAST+APOEGrp+(1|subject)	0.847489	0.869836	0.0057465	met ~trait+A02BC+C09B+M05BA+Age+PTGENDER+BMI+PTEDUCAT+BIFAST+APOEGrp+time+(1|subject)	0.0002631579
Serotonin	Diagnostic group	Biogenic amines	D	0.989527	0.996823	-2.2944e-05	met ~trait*time+C08D+N06AB+N06AX+Age+PTGENDER+BMI+PTEDUCAT+BIFAST+APOEGrp+(1|subject)	0.373962	0.80325	-0.000582343	met ~trait*time+C08D+N06AB+N06AX+Age+PTGENDER+BMI+PTEDUCAT+BIFAST+APOEGrp+(1|subject)	0.183141	0.233425	-0.0333276	met ~trait+C08D+N06AB+N06AX+Age+PTGENDER+BMI+PTEDUCAT+BIFAST+APOEGrp+time+(1|subject)	0.0002631579
SM (OH) C14:1	Diagnostic group	Sphingomyelins	D	0.217999	0.736254	0.000523504	met ~trait*time+C10AA+Total_C+HDL_C+C10AA+Age+PTGENDER+BMI+PTEDUCAT+BIFAST+APOEGrp+(1|subject)	0.521202	0.861857	-0.000365706	met ~trait*time+C10AA+Total_C+HDL_C+C10AA+Age+PTGENDER+BMI+PTEDUCAT+BIFAST+APOEGrp+(1|subject)	0.464792	0.528505	0.0174584	met ~trait+C10AA+Total_C+HDL_C+C10AA+Age+PTGENDER+BMI+PTEDUCAT+BIFAST+APOEGrp+time+(1|subject)	0.0002631579
SM (OH) C16:1	Diagnostic group	Sphingomyelins	D	0.181826	0.732166	0.000655358	met ~trait*time+C10AA+Total_C+HDL_C+C10AA+Age+PTGENDER+BMI+PTEDUCAT+BIFAST+APOEGrp+(1|subject)	0.985189	0.987264	1.22873e-05	met ~trait*time+C10AA+Total_C+HDL_C+C10AA+Age+PTGENDER+BMI+PTEDUCAT+BIFAST+APOEGrp+(1|subject)	0.0633712	0.0941164	0.047142	met ~trait+C10AA+C10AB+Total_C+HDL_C+C10AA+C10AB+Age+PTGENDER+BMI+PTEDUCAT+BIFAST+APOEGrp+time+(1|subject)	0.0002631579
SM (OH) C22:1	Diagnostic group	Sphingomyelins	D	0.851645	0.95339	7.88164e-05	met ~trait*time+C10AA+Total_C+HDL_C+C10AA+Age+PTGENDER+BMI+PTEDUCAT+BIFAST+APOEGrp+(1|subject)	0.262144	0.74157	-0.000656552	met ~trait*time+C10AA+Total_C+HDL_C+C10AA+Age+PTGENDER+BMI+PTEDUCAT+BIFAST+APOEGrp+(1|subject)	0.0612995	0.092867	-0.0393742	met ~trait+C10AA+G03+Total_C+HDL_C+C10AA+G03+Age+PTGENDER+BMI+PTEDUCAT+BIFAST+APOEGrp+time+(1|subject)	0.0002631579
SM (OH) C22:2	Diagnostic group	Sphingomyelins	D	0.0732402	0.643178	0.000782416	met ~trait*time+C10AA+G04CA+N02BA+Total_C+HDL_C+C10AA+G04CA+N02BA+Age+PTGENDER+BMI+PTEDUCAT+BIFAST+APOEGrp+(1|subject)	0.745618	0.933354	0.000191148	met ~trait*time+C10AA+G04CA+N02BA+Total_C+HDL_C+C10AA+G04CA+N02BA+Age+PTGENDER+BMI+PTEDUCAT+BIFAST+APOEGrp+(1|subject)	0.838616	0.863284	0.00433637	met ~trait+A10BA+C10AA+G03+G04BE+Total_C+HDL_C+A10BA+C10AA+G03+G04BE+Age+PTGENDER+BMI+PTEDUCAT+BIFAST+APOEGrp+time+(1|subject)	0.0002631579
SM (OH) C24:1	Diagnostic group	Sphingomyelins	D	0.773056	0.93053	0.000131986	met ~trait*time+C07AB+C10AA+Total_C+HDL_C+C07AB+C10AA+Age+PTGENDER+BMI+PTEDUCAT+BIFAST+APOEGrp+(1|subject)	0.630529	0.908085	-0.000310829	met ~trait*time+C07AB+C10AA+Total_C+HDL_C+C07AB+C10AA+Age+PTGENDER+BMI+PTEDUCAT+BIFAST+APOEGrp+(1|subject)	0.00252363	0.00717393	-0.0728819	met ~trait+Total_C+HDL_C+Age+PTGENDER+BMI+PTEDUCAT+BIFAST+APOEGrp+time+(1|subject)	0.0002631579
SM C16:0	Diagnostic group	Sphingomyelins	D	0.777399	0.93053	9.30994e-05	met ~trait*time+C10AA+Total_C+HDL_C+C10AA+Age+PTGENDER+BMI+PTEDUCAT+BIFAST+APOEGrp+(1|subject)	0.255503	0.73877	-0.000832335	met ~trait*time+C10AA+Total_C+HDL_C+C10AA+Age+PTGENDER+BMI+PTEDUCAT+BIFAST+APOEGrp+(1|subject)	0.021394	0.038662	0.0516178	met ~trait+A10BA+C10AA+Total_C+HDL_C+A10BA+C10AA+Age+PTGENDER+BMI+PTEDUCAT+BIFAST+APOEGrp+time+(1|subject)	0.0002631579
SM C16:1	Diagnostic group	Sphingomyelins	D	0.140762	0.712256	0.000561927	met ~trait*time+A10BA+C10AA+N02BA+Total_C+HDL_C+A10BA+C10AA+N02BA+Age+PTGENDER+BMI+PTEDUCAT+BIFAST+APOEGrp+(1|subject)	0.8886	0.959118	7.73364e-05	met ~trait*time+A10BA+C10AA+N02BA+Total_C+HDL_C+A10BA+C10AA+N02BA+Age+PTGENDER+BMI+PTEDUCAT+BIFAST+APOEGrp+(1|subject)	0.399633	0.467007	0.0165654	met ~trait+A10BA+C10AA+G04BE+Total_C+HDL_C+A10BA+C10AA+G04BE+Age+PTGENDER+BMI+PTEDUCAT+BIFAST+APOEGrp+time+(1|subject)	0.0002631579
SM C18:0	Diagnostic group	Sphingomyelins	D	0.324268	0.756732	0.000504028	met ~trait*time+M05BA+Total_C+HDL_C+M05BA+Age+PTGENDER+BMI+PTEDUCAT+BIFAST+APOEGrp+(1|subject)	0.740852	0.933354	0.00022326	met ~trait*time+M05BA+Total_C+HDL_C+M05BA+Age+PTGENDER+BMI+PTEDUCAT+BIFAST+APOEGrp+(1|subject)	0.0698546	0.103051	0.0445019	met ~trait+Total_C+HDL_C+Age+PTGENDER+BMI+PTEDUCAT+BIFAST+APOEGrp+time+(1|subject)	0.0002631579
SM C18:1	Diagnostic group	Sphingomyelins	D	0.243793	0.736254	0.000627953	met ~trait*time+M05BA+Total_C+HDL_C+M05BA+Age+PTGENDER+BMI+PTEDUCAT+BIFAST+APOEGrp+(1|subject)	0.675601	0.92144	0.000273336	met ~trait*time+M05BA+Total_C+HDL_C+M05BA+Age+PTGENDER+BMI+PTEDUCAT+BIFAST+APOEGrp+(1|subject)	0.0207354	0.0377414	0.0558182	met ~trait+C10AB+G04BE+M05BA+Total_C+HDL_C+C10AB+G04BE+M05BA+Age+PTGENDER+BMI+PTEDUCAT+BIFAST+APOEGrp+time+(1|subject)	0.0002631579
SM C20:2	Diagnostic group	Sphingomyelins	D	0.558091	0.840458	0.00036808	met ~trait*time+C10AA+G03C+M05BA+Total_C+HDL_C+C10AA+G03C+M05BA+Age+PTGENDER+BMI+PTEDUCAT+BIFAST+APOEGrp+(1|subject)	0.184166	0.658221	-0.000908158	met ~trait*time+C10AA+G03C+M05BA+Total_C+HDL_C+C10AA+G03C+M05BA+Age+PTGENDER+BMI+PTEDUCAT+BIFAST+APOEGrp+(1|subject)	3.00783e-05	0.000205671	0.103654	met ~trait+A10BA+G03+G03C+M05BA+Total_C+HDL_C+A10BA+G03+G03C+M05BA+Age+PTGENDER+BMI+PTEDUCAT+BIFAST+APOEGrp+time+(1|subject)	0.0002631579
SM C24:0	Diagnostic group	Sphingomyelins	D	0.886302	0.965308	6.27123e-05	met ~trait*time+C10AA+Total_C+HDL_C+C10AA+Age+PTGENDER+BMI+PTEDUCAT+BIFAST+APOEGrp+(1|subject)	0.289176	0.758321	-0.000642454	met ~trait*time+C10AA+Total_C+HDL_C+C10AA+Age+PTGENDER+BMI+PTEDUCAT+BIFAST+APOEGrp+(1|subject)	0.0188137	0.034999	-0.050028	met ~trait+C10AA+Total_C+HDL_C+C10AA+Age+PTGENDER+BMI+PTEDUCAT+BIFAST+APOEGrp+time+(1|subject)	0.0002631579
SM C24:1	Diagnostic group	Sphingomyelins	D	0.731771	0.914262	0.000147293	met ~trait*time+A10BA+C10AA+Total_C+HDL_C+A10BA+C10AA+Age+PTGENDER+BMI+PTEDUCAT+BIFAST+APOEGrp+(1|subject)	0.905376	0.962293	7.83861e-05	met ~trait*time+A10BA+C10AA+Total_C+HDL_C+A10BA+C10AA+Age+PTGENDER+BMI+PTEDUCAT+BIFAST+APOEGrp+(1|subject)	0.920619	0.929807	-0.00230411	met ~trait+A10BA+C01DA+C10AA+C10BA02+G03+Total_C+HDL_C+A10BA+C01DA+C10AA+C10BA02+G03+Age+PTGENDER+BMI+PTEDUCAT+BIFAST+APOEGrp+time+(1|subject)	0.0002631579
SM C26:0	Diagnostic group	Sphingomyelins	D	0.310151	0.756732	0.000435401	met ~trait*time+C10AA+Total_C+HDL_C+C10AA+Age+PTGENDER+BMI+PTEDUCAT+BIFAST+APOEGrp+(1|subject)	0.430789	0.838381	0.000526551	met ~trait*time+C10AA+Total_C+HDL_C+C10AA+Age+PTGENDER+BMI+PTEDUCAT+BIFAST+APOEGrp+(1|subject)	0.014662	0.0283168	-0.0568002	met ~trait+A10BA+C10AA+Total_C+HDL_C+A10BA+C10AA+Age+PTGENDER+BMI+PTEDUCAT+BIFAST+APOEGrp+time+(1|subject)	0.0002631579
SM C26:1	Diagnostic group	Sphingomyelins	D	0.880715	0.965308	7.49053e-05	met ~trait*time+C10AA+Total_C+HDL_C+C10AA+Age+PTGENDER+BMI+PTEDUCAT+BIFAST+APOEGrp+(1|subject)	0.87614	0.959118	0.000104074	met ~trait*time+C10AA+Total_C+HDL_C+C10AA+Age+PTGENDER+BMI+PTEDUCAT+BIFAST+APOEGrp+(1|subject)	0.402992	0.468082	-0.020773	met ~trait+A10BA+C10AA+Total_C+HDL_C+A10BA+C10AA+Age+PTGENDER+BMI+PTEDUCAT+BIFAST+APOEGrp+time+(1|subject)	0.0002631579
t4-OH-Pro	Diagnostic group	Amino acid related	D	0.157676	0.725308	0.00154667	met ~trait*time+Age+PTGENDER+BMI+PTEDUCAT+BIFAST+APOEGrp+(1|subject)	0.871089	0.959118	-0.000157477	met ~trait*time+Age+PTGENDER+BMI+PTEDUCAT+BIFAST+APOEGrp+(1|subject)	0.603821	0.658681	0.0152982	met ~trait+Age+PTGENDER+BMI+PTEDUCAT+BIFAST+APOEGrp+time+(1|subject)	0.0002631579
Taurine	Diagnostic group	Amino acid related	D	0.779454	0.93053	0.000254232	met ~trait*time+Age+PTGENDER+BMI+PTEDUCAT+BIFAST+APOEGrp+(1|subject)	0.290346	0.758321	-0.00100362	met ~trait*time+Age+PTGENDER+BMI+PTEDUCAT+BIFAST+APOEGrp+(1|subject)	0.839399	0.863284	-0.00594631	met ~trait+Age+PTGENDER+BMI+PTEDUCAT+BIFAST+APOEGrp+time+(1|subject)	0.0002631579
TCA	Diagnostic group	Bile acids	D	0.545237	0.840458	0.0014712	met ~trait*time+Total_C+HDL_C+Age+PTGENDER+BMI+PTEDUCAT+BIFAST+APOEGrp+(1|subject)	0.642773	0.912484	-0.00044933	met ~trait*time+Total_C+HDL_C+Age+PTGENDER+BMI+PTEDUCAT+BIFAST+APOEGrp+(1|subject)	0.765169	0.801606	0.00985981	met ~trait+Total_C+HDL_C+Age+PTGENDER+BMI+PTEDUCAT+BIFAST+APOEGrp+time+(1|subject)	0.0002631579
TDCA	Diagnostic group	Bile acids	D	0.61511	0.864571	-0.00151976	met ~trait*time+Total_C+HDL_C+Age+PTGENDER+BMI+PTEDUCAT+BIFAST+APOEGrp+(1|subject)	0.269661	0.745619	-0.00109114	met ~trait*time+Total_C+HDL_C+Age+PTGENDER+BMI+PTEDUCAT+BIFAST+APOEGrp+(1|subject)	0.000306179	0.00134122	0.115455	met ~trait+Total_C+HDL_C+Age+PTGENDER+BMI+PTEDUCAT+BIFAST+APOEGrp+time+(1|subject)	0.0002631579
TG(14:0_32:2)	Diagnostic group	Triglycerides	D	0.528156	0.835743	0.00137097	met ~trait*time+Total_C+HDL_C+Age+PTGENDER+BMI+PTEDUCAT+BIFAST+APOEGrp+(1|subject)	0.339654	0.772679	0.000930167	met ~trait*time+Total_C+HDL_C+Age+PTGENDER+BMI+PTEDUCAT+BIFAST+APOEGrp+(1|subject)	0.0564046	0.0875482	0.0555256	met ~trait+Total_C+HDL_C+Age+PTGENDER+BMI+PTEDUCAT+BIFAST+APOEGrp+time+(1|subject)	0.0002631579
TG(14:0_34:0)	Diagnostic group	Triglycerides	D	0.567228	0.843675	0.00126387	met ~trait*time+Total_C+HDL_C+Age+PTGENDER+BMI+PTEDUCAT+BIFAST+APOEGrp+(1|subject)	0.856871	0.959118	0.000156124	met ~trait*time+Total_C+HDL_C+Age+PTGENDER+BMI+PTEDUCAT+BIFAST+APOEGrp+(1|subject)	0.127241	0.173075	0.0432442	met ~trait+B01AA+C10AB+Total_C+HDL_C+B01AA+C10AB+Age+PTGENDER+BMI+PTEDUCAT+BIFAST+APOEGrp+time+(1|subject)	0.0002631579
TG(14:0_34:1)	Diagnostic group	Triglycerides	D	0.358089	0.770899	0.00185676	met ~trait*time+Total_C+HDL_C+Age+PTGENDER+BMI+PTEDUCAT+BIFAST+APOEGrp+(1|subject)	0.935692	0.962419	6.55399e-05	met ~trait*time+Total_C+HDL_C+Age+PTGENDER+BMI+PTEDUCAT+BIFAST+APOEGrp+(1|subject)	0.0275645	0.0472802	0.0607881	met ~trait+Total_C+HDL_C+Age+PTGENDER+BMI+PTEDUCAT+BIFAST+APOEGrp+time+(1|subject)	0.0002631579
TG(14:0_34:2)	Diagnostic group	Triglycerides	D	0.328399	0.756732	0.00172413	met ~trait*time+Total_C+HDL_C+Age+PTGENDER+BMI+PTEDUCAT+BIFAST+APOEGrp+(1|subject)	0.753146	0.936344	-0.000246784	met ~trait*time+Total_C+HDL_C+Age+PTGENDER+BMI+PTEDUCAT+BIFAST+APOEGrp+(1|subject)	0.00103168	0.00351098	0.0876135	met ~trait+Total_C+HDL_C+Age+PTGENDER+BMI+PTEDUCAT+BIFAST+APOEGrp+time+(1|subject)	0.0002631579
TG(14:0_34:3)	Diagnostic group	Triglycerides	D	0.247136	0.736254	0.0019302	met ~trait*time+Total_C+HDL_C+Age+PTGENDER+BMI+PTEDUCAT+BIFAST+APOEGrp+(1|subject)	0.594617	0.890166	-0.000425872	met ~trait*time+Total_C+HDL_C+Age+PTGENDER+BMI+PTEDUCAT+BIFAST+APOEGrp+(1|subject)	7.12584e-06	6.67718e-05	0.119376	met ~trait+Total_C+HDL_C+Age+PTGENDER+BMI+PTEDUCAT+BIFAST+APOEGrp+time+(1|subject)	0.0002631579
TG(14:0_35:1)	Diagnostic group	Triglycerides	D	0.40039	0.772371	0.00148823	met ~trait*time+Total_C+HDL_C+Age+PTGENDER+BMI+PTEDUCAT+BIFAST+APOEGrp+(1|subject)	0.729074	0.933354	0.000359291	met ~trait*time+Total_C+HDL_C+Age+PTGENDER+BMI+PTEDUCAT+BIFAST+APOEGrp+(1|subject)	0.0153597	0.0294394	0.075444	met ~trait+Total_C+HDL_C+Age+PTGENDER+BMI+PTEDUCAT+BIFAST+APOEGrp+time+(1|subject)	0.0002631579
TG(14:0_35:2)	Diagnostic group	Triglycerides	D	0.424713	0.779198	0.00122851	met ~trait*time+Total_C+HDL_C+Age+PTGENDER+BMI+PTEDUCAT+BIFAST+APOEGrp+(1|subject)	0.577752	0.88055	-0.000547876	met ~trait*time+Total_C+HDL_C+Age+PTGENDER+BMI+PTEDUCAT+BIFAST+APOEGrp+(1|subject)	0.000580019	0.00222341	0.104832	met ~trait+Total_C+HDL_C+Age+PTGENDER+BMI+PTEDUCAT+BIFAST+APOEGrp+time+(1|subject)	0.0002631579
TG(14:0_36:1)	Diagnostic group	Triglycerides	D	0.458574	0.803444	0.00122227	met ~trait*time+Total_C+HDL_C+Age+PTGENDER+BMI+PTEDUCAT+BIFAST+APOEGrp+(1|subject)	0.925108	0.962293	-7.47354e-05	met ~trait*time+Total_C+HDL_C+Age+PTGENDER+BMI+PTEDUCAT+BIFAST+APOEGrp+(1|subject)	0.00359736	0.00933469	0.0786332	met ~trait+Total_C+HDL_C+Age+PTGENDER+BMI+PTEDUCAT+BIFAST+APOEGrp+time+(1|subject)	0.0002631579
TG(14:0_36:2)	Diagnostic group	Triglycerides	D	0.30378	0.756732	0.00144422	met ~trait*time+Total_C+HDL_C+Age+PTGENDER+BMI+PTEDUCAT+BIFAST+APOEGrp+(1|subject)	0.601479	0.891219	-0.000392044	met ~trait*time+Total_C+HDL_C+Age+PTGENDER+BMI+PTEDUCAT+BIFAST+APOEGrp+(1|subject)	0.00038494	0.00158358	0.0923892	met ~trait+Total_C+HDL_C+Age+PTGENDER+BMI+PTEDUCAT+BIFAST+APOEGrp+time+(1|subject)	0.0002631579
TG(14:0_36:3)	Diagnostic group	Triglycerides	D	0.60419	0.856359	0.00064468	met ~trait*time+Total_C+HDL_C+Age+PTGENDER+BMI+PTEDUCAT+BIFAST+APOEGrp+(1|subject)	0.152594	0.632889	-0.00102282	met ~trait*time+Total_C+HDL_C+Age+PTGENDER+BMI+PTEDUCAT+BIFAST+APOEGrp+(1|subject)	2.79068e-06	3.28392e-05	0.11454	met ~trait+Total_C+HDL_C+Age+PTGENDER+BMI+PTEDUCAT+BIFAST+APOEGrp+time+(1|subject)	0.0002631579
TG(14:0_36:4)	Diagnostic group	Triglycerides	D	0.818581	0.948531	0.000319073	met ~trait*time+Total_C+HDL_C+Age+PTGENDER+BMI+PTEDUCAT+BIFAST+APOEGrp+(1|subject)	0.0832912	0.463136	-0.00127099	met ~trait*time+Total_C+HDL_C+Age+PTGENDER+BMI+PTEDUCAT+BIFAST+APOEGrp+(1|subject)	6.05267e-06	5.88972e-05	0.112489	met ~trait+Total_C+HDL_C+Age+PTGENDER+BMI+PTEDUCAT+BIFAST+APOEGrp+time+(1|subject)	0.0002631579
TG(14:0_38:4)	Diagnostic group	Triglycerides	D	0.193949	0.736254	0.00187571	met ~trait*time+Total_C+HDL_C+Age+PTGENDER+BMI+PTEDUCAT+BIFAST+APOEGrp+(1|subject)	0.789179	0.952092	-0.000215653	met ~trait*time+Total_C+HDL_C+Age+PTGENDER+BMI+PTEDUCAT+BIFAST+APOEGrp+(1|subject)	0.00439878	0.0107526	0.0761769	met ~trait+Total_C+HDL_C+Age+PTGENDER+BMI+PTEDUCAT+BIFAST+APOEGrp+time+(1|subject)	0.0002631579
TG(14:0_38:5)	Diagnostic group	Triglycerides	D	0.17391	0.732166	0.00179418	met ~trait*time+Total_C+HDL_C+Age+PTGENDER+BMI+PTEDUCAT+BIFAST+APOEGrp+(1|subject)	0.923037	0.962293	7.91241e-05	met ~trait*time+Total_C+HDL_C+Age+PTGENDER+BMI+PTEDUCAT+BIFAST+APOEGrp+(1|subject)	0.0108489	0.0219582	0.0697528	met ~trait+Total_C+HDL_C+Age+PTGENDER+BMI+PTEDUCAT+BIFAST+APOEGrp+time+(1|subject)	0.0002631579
TG(14:0_40:5)	Diagnostic group	Triglycerides	D	0.0609295	0.643178	0.00191187	met ~trait*time+Total_C+HDL_C+Age+PTGENDER+BMI+PTEDUCAT+BIFAST+APOEGrp+(1|subject)	0.752516	0.936344	0.000286372	met ~trait*time+Total_C+HDL_C+Age+PTGENDER+BMI+PTEDUCAT+BIFAST+APOEGrp+(1|subject)	0.0411263	0.0666984	0.0620213	met ~trait+Total_C+HDL_C+Age+PTGENDER+BMI+PTEDUCAT+BIFAST+APOEGrp+time+(1|subject)	0.0002631579
TG(16:0_28:1)	Diagnostic group	Triglycerides	D	0.85075	0.95339	0.000559183	met ~trait*time+Total_C+HDL_C+Age+PTGENDER+BMI+PTEDUCAT+BIFAST+APOEGrp+(1|subject)	0.42013	0.831186	0.000795959	met ~trait*time+Total_C+HDL_C+Age+PTGENDER+BMI+PTEDUCAT+BIFAST+APOEGrp+(1|subject)	0.36302	0.427182	0.0270687	met ~trait+B01AA+Total_C+HDL_C+B01AA+Age+PTGENDER+BMI+PTEDUCAT+BIFAST+APOEGrp+time+(1|subject)	0.0002631579
TG(16:0_28:2)	Diagnostic group	Triglycerides	D	0.644923	0.87274	0.00109715	met ~trait*time+Total_C+HDL_C+Age+PTGENDER+BMI+PTEDUCAT+BIFAST+APOEGrp+(1|subject)	0.803534	0.954432	0.000284294	met ~trait*time+Total_C+HDL_C+Age+PTGENDER+BMI+PTEDUCAT+BIFAST+APOEGrp+(1|subject)	0.0535043	0.083302	0.0643232	met ~trait+C10AB+Total_C+HDL_C+C10AB+Age+PTGENDER+BMI+PTEDUCAT+BIFAST+APOEGrp+time+(1|subject)	0.0002631579
TG(16:0_30:2)	Diagnostic group	Triglycerides	D	0.945755	0.982627	-0.000170884	met ~trait*time+Total_C+HDL_C+Age+PTGENDER+BMI+PTEDUCAT+BIFAST+APOEGrp+(1|subject)	0.685439	0.923094	-0.000360748	met ~trait*time+Total_C+HDL_C+Age+PTGENDER+BMI+PTEDUCAT+BIFAST+APOEGrp+(1|subject)	0.0106622	0.021667	0.0705246	met ~trait+Total_C+HDL_C+Age+PTGENDER+BMI+PTEDUCAT+BIFAST+APOEGrp+time+(1|subject)	0.0002631579
TG(16:0_32:0)	Diagnostic group	Triglycerides	D	0.220879	0.736254	0.00266902	met ~trait*time+C10AB+Total_C+HDL_C+C10AB+Age+PTGENDER+BMI+PTEDUCAT+BIFAST+APOEGrp+(1|subject)	0.2483	0.73705	0.000997132	met ~trait*time+C10AB+Total_C+HDL_C+C10AB+Age+PTGENDER+BMI+PTEDUCAT+BIFAST+APOEGrp+(1|subject)	0.402494	0.468082	0.0242375	met ~trait+B01AA+C10AB+Total_C+HDL_C+B01AA+C10AB+Age+PTGENDER+BMI+PTEDUCAT+BIFAST+APOEGrp+time+(1|subject)	0.0002631579
TG(16:0_32:1)	Diagnostic group	Triglycerides	D	0.181044	0.732166	0.00273913	met ~trait*time+C10AB+Total_C+HDL_C+C10AB+Age+PTGENDER+BMI+PTEDUCAT+BIFAST+APOEGrp+(1|subject)	0.873486	0.959118	0.000128126	met ~trait*time+C10AB+Total_C+HDL_C+C10AB+Age+PTGENDER+BMI+PTEDUCAT+BIFAST+APOEGrp+(1|subject)	0.0232062	0.0413129	0.0634596	met ~trait+C10AB+Total_C+HDL_C+C10AB+Age+PTGENDER+BMI+PTEDUCAT+BIFAST+APOEGrp+time+(1|subject)	0.0002631579
TG(16:0_32:2)	Diagnostic group	Triglycerides	D	0.275543	0.736254	0.00204517	met ~trait*time+C10AB+Total_C+HDL_C+C10AB+Age+PTGENDER+BMI+PTEDUCAT+BIFAST+APOEGrp+(1|subject)	0.800537	0.953109	-0.000200691	met ~trait*time+C10AB+Total_C+HDL_C+C10AB+Age+PTGENDER+BMI+PTEDUCAT+BIFAST+APOEGrp+(1|subject)	0.00223846	0.00670215	0.082627	met ~trait+C10AB+Total_C+HDL_C+C10AB+Age+PTGENDER+BMI+PTEDUCAT+BIFAST+APOEGrp+time+(1|subject)	0.0002631579
TG(16:0_32:3)	Diagnostic group	Triglycerides	D	0.331087	0.756732	0.00186895	met ~trait*time+Total_C+HDL_C+Age+PTGENDER+BMI+PTEDUCAT+BIFAST+APOEGrp+(1|subject)	0.504527	0.856712	-0.000544305	met ~trait*time+Total_C+HDL_C+Age+PTGENDER+BMI+PTEDUCAT+BIFAST+APOEGrp+(1|subject)	8.46479e-05	0.000475909	0.105512	met ~trait+Total_C+HDL_C+Age+PTGENDER+BMI+PTEDUCAT+BIFAST+APOEGrp+time+(1|subject)	0.0002631579
TG(16:0_33:1)	Diagnostic group	Triglycerides	D	0.306367	0.756732	0.00181521	met ~trait*time+C10AB+Total_C+HDL_C+C10AB+Age+PTGENDER+BMI+PTEDUCAT+BIFAST+APOEGrp+(1|subject)	0.550232	0.86524	-0.00047839	met ~trait*time+C10AB+Total_C+HDL_C+C10AB+Age+PTGENDER+BMI+PTEDUCAT+BIFAST+APOEGrp+(1|subject)	0.00385736	0.00980083	0.079944	met ~trait+C10AB+Total_C+HDL_C+C10AB+Age+PTGENDER+BMI+PTEDUCAT+BIFAST+APOEGrp+time+(1|subject)	0.0002631579
TG(16:0_33:2)	Diagnostic group	Triglycerides	D	0.244316	0.736254	0.00178293	met ~trait*time+Total_C+HDL_C+Age+PTGENDER+BMI+PTEDUCAT+BIFAST+APOEGrp+(1|subject)	0.564447	0.872295	-0.000436438	met ~trait*time+Total_C+HDL_C+Age+PTGENDER+BMI+PTEDUCAT+BIFAST+APOEGrp+(1|subject)	0.000120018	0.000646053	0.101797	met ~trait+C10AB+Total_C+HDL_C+C10AB+Age+PTGENDER+BMI+PTEDUCAT+BIFAST+APOEGrp+time+(1|subject)	0.0002631579
TG(16:0_34:0)	Diagnostic group	Triglycerides	D	0.166787	0.729989	0.00228013	met ~trait*time+C10AB+Total_C+HDL_C+C10AB+Age+PTGENDER+BMI+PTEDUCAT+BIFAST+APOEGrp+(1|subject)	0.368049	0.80325	0.000703591	met ~trait*time+C10AB+Total_C+HDL_C+C10AB+Age+PTGENDER+BMI+PTEDUCAT+BIFAST+APOEGrp+(1|subject)	0.150245	0.199016	0.0401603	met ~trait+B01AA+C10AB+R06A+Total_C+HDL_C+B01AA+C10AB+R06A+Age+PTGENDER+BMI+PTEDUCAT+BIFAST+APOEGrp+time+(1|subject)	0.0002631579
TG(16:0_34:1)	Diagnostic group	Triglycerides	D	0.0990888	0.663984	0.0023775	met ~trait*time+C10AB+Total_C+HDL_C+C10AB+Age+PTGENDER+BMI+PTEDUCAT+BIFAST+APOEGrp+(1|subject)	0.535891	0.86524	0.000454771	met ~trait*time+C10AB+Total_C+HDL_C+C10AB+Age+PTGENDER+BMI+PTEDUCAT+BIFAST+APOEGrp+(1|subject)	0.0448971	0.0721204	0.0543391	met ~trait+B01AA+C10AB+R06A+Total_C+HDL_C+B01AA+C10AB+R06A+Age+PTGENDER+BMI+PTEDUCAT+BIFAST+APOEGrp+time+(1|subject)	0.0002631579
TG(16:0_34:2)	Diagnostic group	Triglycerides	D	0.103996	0.663984	0.00204192	met ~trait*time+C10AB+Total_C+HDL_C+C10AB+Age+PTGENDER+BMI+PTEDUCAT+BIFAST+APOEGrp+(1|subject)	0.817544	0.957329	-0.00016141	met ~trait*time+C10AB+Total_C+HDL_C+C10AB+Age+PTGENDER+BMI+PTEDUCAT+BIFAST+APOEGrp+(1|subject)	0.000292006	0.00130756	0.0947145	met ~trait+C10AB+Total_C+HDL_C+C10AB+Age+PTGENDER+BMI+PTEDUCAT+BIFAST+APOEGrp+time+(1|subject)	0.0002631579
TG(16:0_34:3)	Diagnostic group	Triglycerides	D	0.108114	0.663984	0.0018549	met ~trait*time+C10AB+Total_C+HDL_C+C10AB+Age+PTGENDER+BMI+PTEDUCAT+BIFAST+APOEGrp+(1|subject)	0.327483	0.770794	-0.000676332	met ~trait*time+C10AB+Total_C+HDL_C+C10AB+Age+PTGENDER+BMI+PTEDUCAT+BIFAST+APOEGrp+(1|subject)	8.46651e-07	1.3182e-05	0.126279	met ~trait+C10AB+Total_C+HDL_C+C10AB+Age+PTGENDER+BMI+PTEDUCAT+BIFAST+APOEGrp+time+(1|subject)	0.0002631579
TG(16:0_34:4)	Diagnostic group	Triglycerides	D	0.157544	0.725308	0.00196194	met ~trait*time+Total_C+HDL_C+Age+PTGENDER+BMI+PTEDUCAT+BIFAST+APOEGrp+(1|subject)	0.440171	0.838629	-0.000571126	met ~trait*time+Total_C+HDL_C+Age+PTGENDER+BMI+PTEDUCAT+BIFAST+APOEGrp+(1|subject)	5.80363e-06	5.84173e-05	0.119113	met ~trait+Total_C+HDL_C+Age+PTGENDER+BMI+PTEDUCAT+BIFAST+APOEGrp+time+(1|subject)	0.0002631579
TG(16:0_35:1)	Diagnostic group	Triglycerides	D	0.213936	0.736254	0.00196997	met ~trait*time+C10AB+Total_C+HDL_C+C10AB+Age+PTGENDER+BMI+PTEDUCAT+BIFAST+APOEGrp+(1|subject)	0.917533	0.962293	-8.06114e-05	met ~trait*time+C10AB+Total_C+HDL_C+C10AB+Age+PTGENDER+BMI+PTEDUCAT+BIFAST+APOEGrp+(1|subject)	0.00596675	0.0136588	0.0759019	met ~trait+Total_C+HDL_C+Age+PTGENDER+BMI+PTEDUCAT+BIFAST+APOEGrp+time+(1|subject)	0.0002631579
TG(16:0_35:2)	Diagnostic group	Triglycerides	D	0.167349	0.729989	0.00182281	met ~trait*time+C10AB+Total_C+HDL_C+C10AB+Age+PTGENDER+BMI+PTEDUCAT+BIFAST+APOEGrp+(1|subject)	0.604168	0.89128	-0.000373297	met ~trait*time+C10AB+Total_C+HDL_C+C10AB+Age+PTGENDER+BMI+PTEDUCAT+BIFAST+APOEGrp+(1|subject)	0.000212633	0.00100553	0.0980667	met ~trait+C10AB+Total_C+HDL_C+C10AB+Age+PTGENDER+BMI+PTEDUCAT+BIFAST+APOEGrp+time+(1|subject)	0.0002631579
TG(16:0_35:3)	Diagnostic group	Triglycerides	D	0.255648	0.736254	0.00127639	met ~trait*time+Total_C+HDL_C+Age+PTGENDER+BMI+PTEDUCAT+BIFAST+APOEGrp+(1|subject)	0.150494	0.62934	-0.00096426	met ~trait*time+Total_C+HDL_C+Age+PTGENDER+BMI+PTEDUCAT+BIFAST+APOEGrp+(1|subject)	8.04736e-07	1.3182e-05	0.121206	met ~trait+A10BA+Total_C+HDL_C+A10BA+Age+PTGENDER+BMI+PTEDUCAT+BIFAST+APOEGrp+time+(1|subject)	0.0002631579
TG(16:0_36:2)	Diagnostic group	Triglycerides	D	0.182318	0.732166	0.00134119	met ~trait*time+C10AB+Total_C+HDL_C+C10AB+Age+PTGENDER+BMI+PTEDUCAT+BIFAST+APOEGrp+(1|subject)	0.540217	0.86524	-0.000411574	met ~trait*time+C10AB+Total_C+HDL_C+C10AB+Age+PTGENDER+BMI+PTEDUCAT+BIFAST+APOEGrp+(1|subject)	0.00387384	0.00980083	0.0731874	met ~trait+Total_C+HDL_C+Age+PTGENDER+BMI+PTEDUCAT+BIFAST+APOEGrp+time+(1|subject)	0.0002631579
TG(16:0_36:3)	Diagnostic group	Triglycerides	D	0.424332	0.779198	0.000693281	met ~trait*time+Total_C+HDL_C+Age+PTGENDER+BMI+PTEDUCAT+BIFAST+APOEGrp+(1|subject)	0.128429	0.57509	-0.000936682	met ~trait*time+Total_C+HDL_C+Age+PTGENDER+BMI+PTEDUCAT+BIFAST+APOEGrp+(1|subject)	7.02231e-05	0.000413173	0.0926686	met ~trait+Total_C+HDL_C+Age+PTGENDER+BMI+PTEDUCAT+BIFAST+APOEGrp+time+(1|subject)	0.0002631579
TG(16:0_36:4)	Diagnostic group	Triglycerides	D	0.781193	0.93053	0.000277143	met ~trait*time+Total_C+HDL_C+Age+PTGENDER+BMI+PTEDUCAT+BIFAST+APOEGrp+(1|subject)	0.0266057	0.353194	-0.00142591	met ~trait*time+Total_C+HDL_C+Age+PTGENDER+BMI+PTEDUCAT+BIFAST+APOEGrp+(1|subject)	7.19709e-05	0.000418589	0.0961281	met ~trait+Total_C+HDL_C+Age+PTGENDER+BMI+PTEDUCAT+BIFAST+APOEGrp+time+(1|subject)	0.0002631579
TG(16:0_36:5)	Diagnostic group	Triglycerides	D	0.774076	0.93053	0.000329499	met ~trait*time+Total_C+HDL_C+Age+PTGENDER+BMI+PTEDUCAT+BIFAST+APOEGrp+(1|subject)	0.0302541	0.353194	-0.0015283	met ~trait*time+Total_C+HDL_C+Age+PTGENDER+BMI+PTEDUCAT+BIFAST+APOEGrp+(1|subject)	2.6445e-05	0.000191938	0.106158	met ~trait+Total_C+HDL_C+Age+PTGENDER+BMI+PTEDUCAT+BIFAST+APOEGrp+time+(1|subject)	0.0002631579
TG(16:0_36:6)	Diagnostic group	Triglycerides	D	0.557204	0.840458	0.000878765	met ~trait*time+C10AX06+Total_C+HDL_C+C10AX06+Age+PTGENDER+BMI+PTEDUCAT+BIFAST+APOEGrp+(1|subject)	0.453637	0.838906	-0.000594531	met ~trait*time+C10AX06+Total_C+HDL_C+C10AX06+Age+PTGENDER+BMI+PTEDUCAT+BIFAST+APOEGrp+(1|subject)	0.00676987	0.0150244	0.0744223	met ~trait+C10AX06+Total_C+HDL_C+C10AX06+Age+PTGENDER+BMI+PTEDUCAT+BIFAST+APOEGrp+time+(1|subject)	0.0002631579
TG(16:0_37:3)	Diagnostic group	Triglycerides	D	0.245374	0.736254	0.0012163	met ~trait*time+C10AB+Total_C+HDL_C+C10AB+Age+PTGENDER+BMI+PTEDUCAT+BIFAST+APOEGrp+(1|subject)	0.49032	0.849665	-0.000466518	met ~trait*time+C10AB+Total_C+HDL_C+C10AB+Age+PTGENDER+BMI+PTEDUCAT+BIFAST+APOEGrp+(1|subject)	1.37085e-05	0.000114303	0.108209	met ~trait+C10AB+Total_C+HDL_C+C10AB+Age+PTGENDER+BMI+PTEDUCAT+BIFAST+APOEGrp+time+(1|subject)	0.0002631579
TG(16:0_38:1)	Diagnostic group	Triglycerides	D	0.356633	0.770899	0.00121922	met ~trait*time+C10AB+Total_C+HDL_C+C10AB+Age+PTGENDER+BMI+PTEDUCAT+BIFAST+APOEGrp+(1|subject)	0.213739	0.683434	0.000991491	met ~trait*time+C10AB+Total_C+HDL_C+C10AB+Age+PTGENDER+BMI+PTEDUCAT+BIFAST+APOEGrp+(1|subject)	0.878379	0.89261	-0.00426863	met ~trait+B01AA+C10AB+Total_C+HDL_C+B01AA+C10AB+Age+PTGENDER+BMI+PTEDUCAT+BIFAST+APOEGrp+time+(1|subject)	0.0002631579
TG(16:0_38:2)	Diagnostic group	Triglycerides	D	0.276969	0.736254	0.00119563	met ~trait*time+C10AB+Total_C+HDL_C+C10AB+Age+PTGENDER+BMI+PTEDUCAT+BIFAST+APOEGrp+(1|subject)	0.609722	0.89374	0.000361805	met ~trait*time+C10AB+Total_C+HDL_C+C10AB+Age+PTGENDER+BMI+PTEDUCAT+BIFAST+APOEGrp+(1|subject)	0.388122	0.454606	0.0225316	met ~trait+C10AA+Total_C+HDL_C+C10AA+Age+PTGENDER+BMI+PTEDUCAT+BIFAST+APOEGrp+time+(1|subject)	0.0002631579
TG(16:0_38:3)	Diagnostic group	Triglycerides	D	0.36544	0.772371	0.000891426	met ~trait*time+Total_C+HDL_C+Age+PTGENDER+BMI+PTEDUCAT+BIFAST+APOEGrp+(1|subject)	0.534779	0.86524	-0.000412736	met ~trait*time+Total_C+HDL_C+Age+PTGENDER+BMI+PTEDUCAT+BIFAST+APOEGrp+(1|subject)	0.0163078	0.0310216	0.0602464	met ~trait+Total_C+HDL_C+Age+PTGENDER+BMI+PTEDUCAT+BIFAST+APOEGrp+time+(1|subject)	0.0002631579
TG(16:0_38:4)	Diagnostic group	Triglycerides	D	0.239625	0.736254	0.00118506	met ~trait*time+Total_C+HDL_C+Age+PTGENDER+BMI+PTEDUCAT+BIFAST+APOEGrp+(1|subject)	0.303765	0.760182	-0.000683494	met ~trait*time+Total_C+HDL_C+Age+PTGENDER+BMI+PTEDUCAT+BIFAST+APOEGrp+(1|subject)	0.00277066	0.00770305	0.0760629	met ~trait+Total_C+HDL_C+Age+PTGENDER+BMI+PTEDUCAT+BIFAST+APOEGrp+time+(1|subject)	0.0002631579
TG(16:0_38:5)	Diagnostic group	Triglycerides	D	0.0682852	0.643178	0.00170463	met ~trait*time+C10AA+C10AB+Total_C+HDL_C+C10AA+C10AB+Age+PTGENDER+BMI+PTEDUCAT+BIFAST+APOEGrp+(1|subject)	0.660307	0.912883	-0.00028376	met ~trait*time+C10AA+C10AB+Total_C+HDL_C+C10AA+C10AB+Age+PTGENDER+BMI+PTEDUCAT+BIFAST+APOEGrp+(1|subject)	0.00892032	0.0185538	0.066061	met ~trait+C10AA+Total_C+HDL_C+C10AA+Age+PTGENDER+BMI+PTEDUCAT+BIFAST+APOEGrp+time+(1|subject)	0.0002631579
TG(16:0_38:6)	Diagnostic group	Triglycerides	D	0.00901156	0.643178	0.00261694	met ~trait*time+A10BA+C10AA+C10AX06+Total_C+HDL_C+A10BA+C10AA+C10AX06+Age+PTGENDER+BMI+PTEDUCAT+BIFAST+APOEGrp+(1|subject)	0.504546	0.856712	0.000452431	met ~trait*time+A10BA+C10AA+C10AX06+Total_C+HDL_C+A10BA+C10AA+C10AX06+Age+PTGENDER+BMI+PTEDUCAT+BIFAST+APOEGrp+(1|subject)	0.0339601	0.0570891	0.0577454	met ~trait+Total_C+HDL_C+Age+PTGENDER+BMI+PTEDUCAT+BIFAST+APOEGrp+time+(1|subject)	0.0002631579
TG(16:0_38:7)	Diagnostic group	Triglycerides	D	0.0307107	0.643178	0.00270708	met ~trait*time+C10AX06+Total_C+HDL_C+C10AX06+Age+PTGENDER+BMI+PTEDUCAT+BIFAST+APOEGrp+(1|subject)	0.586535	0.882232	0.000393959	met ~trait*time+C10AX06+Total_C+HDL_C+C10AX06+Age+PTGENDER+BMI+PTEDUCAT+BIFAST+APOEGrp+(1|subject)	0.208386	0.262297	0.0354525	met ~trait+C10AX06+Total_C+HDL_C+C10AX06+Age+PTGENDER+BMI+PTEDUCAT+BIFAST+APOEGrp+time+(1|subject)	0.0002631579
TG(16:0_40:6)	Diagnostic group	Triglycerides	D	0.0472927	0.643178	0.00185326	met ~trait*time+C10AX06+Total_C+HDL_C+C10AX06+Age+PTGENDER+BMI+PTEDUCAT+BIFAST+APOEGrp+(1|subject)	0.465202	0.841346	-0.000497896	met ~trait*time+C10AX06+Total_C+HDL_C+C10AX06+Age+PTGENDER+BMI+PTEDUCAT+BIFAST+APOEGrp+(1|subject)	0.00628053	0.0141471	0.0734295	met ~trait+Total_C+HDL_C+Age+PTGENDER+BMI+PTEDUCAT+BIFAST+APOEGrp+time+(1|subject)	0.0002631579
TG(16:0_40:7)	Diagnostic group	Triglycerides	D	0.0572586	0.643178	0.00201691	met ~trait*time+C10AX06+Total_C+HDL_C+C10AX06+Age+PTGENDER+BMI+PTEDUCAT+BIFAST+APOEGrp+(1|subject)	0.8278	0.957329	0.000151192	met ~trait*time+C10AX06+Total_C+HDL_C+C10AX06+Age+PTGENDER+BMI+PTEDUCAT+BIFAST+APOEGrp+(1|subject)	0.649949	0.696951	0.0124591	met ~trait+C10AX06+Total_C+HDL_C+C10AX06+Age+PTGENDER+BMI+PTEDUCAT+BIFAST+APOEGrp+time+(1|subject)	0.0002631579
TG(16:0_40:8)	Diagnostic group	Triglycerides	D	0.163741	0.729989	0.00174799	met ~trait*time+C10AX06+Total_C+HDL_C+C10AX06+Age+PTGENDER+BMI+PTEDUCAT+BIFAST+APOEGrp+(1|subject)	0.64564	0.912484	0.00031349	met ~trait*time+C10AX06+Total_C+HDL_C+C10AX06+Age+PTGENDER+BMI+PTEDUCAT+BIFAST+APOEGrp+(1|subject)	0.360544	0.425257	-0.0254791	met ~trait+C10AX06+Total_C+HDL_C+C10AX06+Age+PTGENDER+BMI+PTEDUCAT+BIFAST+APOEGrp+time+(1|subject)	0.0002631579
TG(16:1_28:0)	Diagnostic group	Triglycerides	D	0.635904	0.872046	0.00121362	met ~trait*time+Total_C+HDL_C+Age+PTGENDER+BMI+PTEDUCAT+BIFAST+APOEGrp+(1|subject)	0.758504	0.938394	0.000308372	met ~trait*time+Total_C+HDL_C+Age+PTGENDER+BMI+PTEDUCAT+BIFAST+APOEGrp+(1|subject)	0.0483429	0.0764423	0.0605756	met ~trait+R06A+Total_C+HDL_C+R06A+Age+PTGENDER+BMI+PTEDUCAT+BIFAST+APOEGrp+time+(1|subject)	0.0002631579
TG(16:1_30:1)	Diagnostic group	Triglycerides	D	0.337777	0.756732	0.00230794	met ~trait*time+Total_C+HDL_C+Age+PTGENDER+BMI+PTEDUCAT+BIFAST+APOEGrp+(1|subject)	0.550936	0.86524	-0.00053457	met ~trait*time+Total_C+HDL_C+Age+PTGENDER+BMI+PTEDUCAT+BIFAST+APOEGrp+(1|subject)	0.00765773	0.016559	0.0782822	met ~trait+Total_C+HDL_C+Age+PTGENDER+BMI+PTEDUCAT+BIFAST+APOEGrp+time+(1|subject)	0.0002631579
TG(16:1_32:0)	Diagnostic group	Triglycerides	D	0.0957066	0.663984	0.00339737	met ~trait*time+C10AB+Total_C+HDL_C+C10AB+Age+PTGENDER+BMI+PTEDUCAT+BIFAST+APOEGrp+(1|subject)	0.76942	0.944772	-0.000231636	met ~trait*time+C10AB+Total_C+HDL_C+C10AB+Age+PTGENDER+BMI+PTEDUCAT+BIFAST+APOEGrp+(1|subject)	0.00949215	0.019367	0.0738784	met ~trait+C10AB+Total_C+HDL_C+C10AB+Age+PTGENDER+BMI+PTEDUCAT+BIFAST+APOEGrp+time+(1|subject)	0.0002631579
TG(16:1_32:1)	Diagnostic group	Triglycerides	D	0.0777724	0.643178	0.00335299	met ~trait*time+C10AB+Total_C+HDL_C+C10AB+Age+PTGENDER+BMI+PTEDUCAT+BIFAST+APOEGrp+(1|subject)	0.744124	0.933354	-0.000253882	met ~trait*time+C10AB+Total_C+HDL_C+C10AB+Age+PTGENDER+BMI+PTEDUCAT+BIFAST+APOEGrp+(1|subject)	0.000438388	0.00176051	0.0993881	met ~trait+C10AB+Total_C+HDL_C+C10AB+Age+PTGENDER+BMI+PTEDUCAT+BIFAST+APOEGrp+time+(1|subject)	0.0002631579
TG(16:1_32:2)	Diagnostic group	Triglycerides	D	0.138806	0.712256	0.00253507	met ~trait*time+Total_C+HDL_C+Age+PTGENDER+BMI+PTEDUCAT+BIFAST+APOEGrp+(1|subject)	0.53029	0.86524	-0.000486599	met ~trait*time+Total_C+HDL_C+Age+PTGENDER+BMI+PTEDUCAT+BIFAST+APOEGrp+(1|subject)	6.68333e-06	6.38069e-05	0.122712	met ~trait+Total_C+HDL_C+Age+PTGENDER+BMI+PTEDUCAT+BIFAST+APOEGrp+time+(1|subject)	0.0002631579
TG(16:1_33:1)	Diagnostic group	Triglycerides	D	0.103721	0.663984	0.00258822	met ~trait*time+C10AB+Total_C+HDL_C+C10AB+Age+PTGENDER+BMI+PTEDUCAT+BIFAST+APOEGrp+(1|subject)	0.415595	0.828578	-0.000646109	met ~trait*time+C10AB+Total_C+HDL_C+C10AB+Age+PTGENDER+BMI+PTEDUCAT+BIFAST+APOEGrp+(1|subject)	5.2912e-05	0.00034325	0.114544	met ~trait+C10AB+Total_C+HDL_C+C10AB+Age+PTGENDER+BMI+PTEDUCAT+BIFAST+APOEGrp+time+(1|subject)	0.0002631579
TG(16:1_34:0)	Diagnostic group	Triglycerides	D	0.0825886	0.643178	0.00270707	met ~trait*time+C10AB+Total_C+HDL_C+C10AB+Age+PTGENDER+BMI+PTEDUCAT+BIFAST+APOEGrp+(1|subject)	0.823031	0.957329	-0.000167227	met ~trait*time+C10AB+Total_C+HDL_C+C10AB+Age+PTGENDER+BMI+PTEDUCAT+BIFAST+APOEGrp+(1|subject)	0.00113255	0.00382047	0.0907705	met ~trait+C10AB+Total_C+HDL_C+C10AB+Age+PTGENDER+BMI+PTEDUCAT+BIFAST+APOEGrp+time+(1|subject)	0.0002631579
TG(16:1_34:1)	Diagnostic group	Triglycerides	D	0.0605831	0.643178	0.00266086	met ~trait*time+C10AB+Total_C+HDL_C+C10AB+Age+PTGENDER+BMI+PTEDUCAT+BIFAST+APOEGrp+(1|subject)	0.629728	0.908085	-0.00035003	met ~trait*time+C10AB+Total_C+HDL_C+C10AB+Age+PTGENDER+BMI+PTEDUCAT+BIFAST+APOEGrp+(1|subject)	0.000227764	0.00106712	0.100956	met ~trait+C10AB+Total_C+HDL_C+C10AB+Age+PTGENDER+BMI+PTEDUCAT+BIFAST+APOEGrp+time+(1|subject)	0.0002631579
TG(16:1_34:2)	Diagnostic group	Triglycerides	D	0.0685535	0.643178	0.00230926	met ~trait*time+C10AB+Total_C+HDL_C+C10AB+Age+PTGENDER+BMI+PTEDUCAT+BIFAST+APOEGrp+(1|subject)	0.401666	0.822846	-0.00059197	met ~trait*time+C10AB+Total_C+HDL_C+C10AB+Age+PTGENDER+BMI+PTEDUCAT+BIFAST+APOEGrp+(1|subject)	8.59093e-07	1.3182e-05	0.13004	met ~trait+Total_C+HDL_C+Age+PTGENDER+BMI+PTEDUCAT+BIFAST+APOEGrp+time+(1|subject)	0.0002631579
TG(16:1_34:3)	Diagnostic group	Triglycerides	D	0.1474	0.713037	0.00195175	met ~trait*time+Total_C+HDL_C+Age+PTGENDER+BMI+PTEDUCAT+BIFAST+APOEGrp+(1|subject)	0.138752	0.600158	-0.00107938	met ~trait*time+Total_C+HDL_C+Age+PTGENDER+BMI+PTEDUCAT+BIFAST+APOEGrp+(1|subject)	2.83688e-09	4.78487e-07	0.15915	met ~trait+Total_C+HDL_C+Age+PTGENDER+BMI+PTEDUCAT+BIFAST+APOEGrp+time+(1|subject)	0.0002631579
TG(16:1_36:1)	Diagnostic group	Triglycerides	D	0.102407	0.663984	0.00192496	met ~trait*time+Total_C+HDL_C+Age+PTGENDER+BMI+PTEDUCAT+BIFAST+APOEGrp+(1|subject)	0.790608	0.952092	-0.000190658	met ~trait*time+Total_C+HDL_C+Age+PTGENDER+BMI+PTEDUCAT+BIFAST+APOEGrp+(1|subject)	0.000976215	0.00342881	0.0867452	met ~trait+C10AA+Total_C+HDL_C+C10AA+Age+PTGENDER+BMI+PTEDUCAT+BIFAST+APOEGrp+time+(1|subject)	0.0002631579
TG(16:1_36:2)	Diagnostic group	Triglycerides	D	0.198789	0.736254	0.00149566	met ~trait*time+Total_C+HDL_C+Age+PTGENDER+BMI+PTEDUCAT+BIFAST+APOEGrp+(1|subject)	0.244887	0.73705	-0.000873834	met ~trait*time+Total_C+HDL_C+Age+PTGENDER+BMI+PTEDUCAT+BIFAST+APOEGrp+(1|subject)	0.000118831	0.000646053	0.10117	met ~trait+C10AA+Total_C+HDL_C+C10AA+Age+PTGENDER+BMI+PTEDUCAT+BIFAST+APOEGrp+time+(1|subject)	0.0002631579
TG(16:1_36:3)	Diagnostic group	Triglycerides	D	0.465392	0.803891	0.000827308	met ~trait*time+Total_C+HDL_C+Age+PTGENDER+BMI+PTEDUCAT+BIFAST+APOEGrp+(1|subject)	0.0479841	0.399466	-0.00146209	met ~trait*time+Total_C+HDL_C+Age+PTGENDER+BMI+PTEDUCAT+BIFAST+APOEGrp+(1|subject)	2.54417e-07	6.77552e-06	0.133664	met ~trait+Total_C+HDL_C+Age+PTGENDER+BMI+PTEDUCAT+BIFAST+APOEGrp+time+(1|subject)	0.0002631579
TG(16:1_36:4)	Diagnostic group	Triglycerides	D	0.588699	0.851091	0.000654191	met ~trait*time+Total_C+HDL_C+Age+PTGENDER+BMI+PTEDUCAT+BIFAST+APOEGrp+(1|subject)	0.0246922	0.347063	-0.00165142	met ~trait*time+Total_C+HDL_C+Age+PTGENDER+BMI+PTEDUCAT+BIFAST+APOEGrp+(1|subject)	3.43467e-07	8.35977e-06	0.134114	met ~trait+Total_C+HDL_C+Age+PTGENDER+BMI+PTEDUCAT+BIFAST+APOEGrp+time+(1|subject)	0.0002631579
TG(16:1_36:5)	Diagnostic group	Triglycerides	D	0.556001	0.840458	0.000707425	met ~trait*time+Total_C+HDL_C+Age+PTGENDER+BMI+PTEDUCAT+BIFAST+APOEGrp+(1|subject)	0.0445423	0.39541	-0.00153337	met ~trait*time+Total_C+HDL_C+Age+PTGENDER+BMI+PTEDUCAT+BIFAST+APOEGrp+(1|subject)	6.29277e-07	1.22175e-05	0.133619	met ~trait+Total_C+HDL_C+Age+PTGENDER+BMI+PTEDUCAT+BIFAST+APOEGrp+time+(1|subject)	0.0002631579
TG(16:1_38:3)	Diagnostic group	Triglycerides	D	0.425017	0.779198	0.000896243	met ~trait*time+Total_C+HDL_C+Age+PTGENDER+BMI+PTEDUCAT+BIFAST+APOEGrp+(1|subject)	0.107047	0.515867	-0.00120265	met ~trait*time+Total_C+HDL_C+Age+PTGENDER+BMI+PTEDUCAT+BIFAST+APOEGrp+(1|subject)	0.000211262	0.00100553	0.0976439	met ~trait+C10AA+Total_C+HDL_C+C10AA+Age+PTGENDER+BMI+PTEDUCAT+BIFAST+APOEGrp+time+(1|subject)	0.0002631579
TG(16:1_38:4)	Diagnostic group	Triglycerides	D	0.215537	0.736254	0.00137356	met ~trait*time+C10AA+Total_C+HDL_C+C10AA+Age+PTGENDER+BMI+PTEDUCAT+BIFAST+APOEGrp+(1|subject)	0.33084	0.771453	-0.000706096	met ~trait*time+C10AA+Total_C+HDL_C+C10AA+Age+PTGENDER+BMI+PTEDUCAT+BIFAST+APOEGrp+(1|subject)	0.0001603	0.00081931	0.100223	met ~trait+C10AA+Total_C+HDL_C+C10AA+Age+PTGENDER+BMI+PTEDUCAT+BIFAST+APOEGrp+time+(1|subject)	0.0002631579
TG(16:1_38:5)	Diagnostic group	Triglycerides	D	0.0382875	0.643178	0.00203277	met ~trait*time+C10AA+Total_C+HDL_C+C10AA+Age+PTGENDER+BMI+PTEDUCAT+BIFAST+APOEGrp+(1|subject)	0.740506	0.933354	-0.000234506	met ~trait*time+C10AA+Total_C+HDL_C+C10AA+Age+PTGENDER+BMI+PTEDUCAT+BIFAST+APOEGrp+(1|subject)	0.000736779	0.00272124	0.0912882	met ~trait+C10AA+Total_C+HDL_C+C10AA+Age+PTGENDER+BMI+PTEDUCAT+BIFAST+APOEGrp+time+(1|subject)	0.0002631579
TG(17:0_32:1)	Diagnostic group	Triglycerides	D	0.277301	0.736254	0.00210487	met ~trait*time+Total_C+HDL_C+Age+PTGENDER+BMI+PTEDUCAT+BIFAST+APOEGrp+(1|subject)	0.824842	0.957329	-0.000189118	met ~trait*time+Total_C+HDL_C+Age+PTGENDER+BMI+PTEDUCAT+BIFAST+APOEGrp+(1|subject)	0.0134373	0.026151	0.0708379	met ~trait+Total_C+HDL_C+Age+PTGENDER+BMI+PTEDUCAT+BIFAST+APOEGrp+time+(1|subject)	0.0002631579
TG(17:0_34:1)	Diagnostic group	Triglycerides	D	0.107996	0.663984	0.00206632	met ~trait*time+Total_C+HDL_C+Age+PTGENDER+BMI+PTEDUCAT+BIFAST+APOEGrp+(1|subject)	0.739768	0.933354	0.00025832	met ~trait*time+Total_C+HDL_C+Age+PTGENDER+BMI+PTEDUCAT+BIFAST+APOEGrp+(1|subject)	0.00780646	0.0168088	0.0744407	met ~trait+C10AB+Total_C+HDL_C+C10AB+Age+PTGENDER+BMI+PTEDUCAT+BIFAST+APOEGrp+time+(1|subject)	0.0002631579
TG(17:0_34:2)	Diagnostic group	Triglycerides	D	0.0638862	0.643178	0.0017011	met ~trait*time+Total_C+HDL_C+Age+PTGENDER+BMI+PTEDUCAT+BIFAST+APOEGrp+(1|subject)	0.80836	0.955678	-0.000176901	met ~trait*time+Total_C+HDL_C+Age+PTGENDER+BMI+PTEDUCAT+BIFAST+APOEGrp+(1|subject)	1.50291e-05	0.00012071	0.115578	met ~trait+Total_C+HDL_C+Age+PTGENDER+BMI+PTEDUCAT+BIFAST+APOEGrp+time+(1|subject)	0.0002631579
TG(17:0_34:3)	Diagnostic group	Triglycerides	D	0.368137	0.772371	0.00105782	met ~trait*time+Total_C+HDL_C+Age+PTGENDER+BMI+PTEDUCAT+BIFAST+APOEGrp+(1|subject)	0.131788	0.584954	-0.0010797	met ~trait*time+Total_C+HDL_C+Age+PTGENDER+BMI+PTEDUCAT+BIFAST+APOEGrp+(1|subject)	2.91076e-08	2.16721e-06	0.14491	met ~trait+G04CA+Total_C+HDL_C+G04CA+Age+PTGENDER+BMI+PTEDUCAT+BIFAST+APOEGrp+time+(1|subject)	0.0002631579
TG(17:0_36:3)	Diagnostic group	Triglycerides	D	0.391425	0.772371	0.000758136	met ~trait*time+Total_C+HDL_C+Age+PTGENDER+BMI+PTEDUCAT+BIFAST+APOEGrp+(1|subject)	0.0519866	0.399466	-0.00126541	met ~trait*time+Total_C+HDL_C+Age+PTGENDER+BMI+PTEDUCAT+BIFAST+APOEGrp+(1|subject)	1.94008e-06	2.33733e-05	0.118372	met ~trait+Total_C+HDL_C+Age+PTGENDER+BMI+PTEDUCAT+BIFAST+APOEGrp+time+(1|subject)	0.0002631579
TG(17:0_36:4)	Diagnostic group	Triglycerides	D	0.635083	0.872046	0.000442551	met ~trait*time+Total_C+HDL_C+Age+PTGENDER+BMI+PTEDUCAT+BIFAST+APOEGrp+(1|subject)	0.0100387	0.282199	-0.00173661	met ~trait*time+Total_C+HDL_C+Age+PTGENDER+BMI+PTEDUCAT+BIFAST+APOEGrp+(1|subject)	6.96731e-07	1.22175e-05	0.126102	met ~trait+A10BA+Total_C+HDL_C+A10BA+Age+PTGENDER+BMI+PTEDUCAT+BIFAST+APOEGrp+time+(1|subject)	0.0002631579
TG(17:1_32:1)	Diagnostic group	Triglycerides	D	0.0825062	0.643178	0.0028576	met ~trait*time+C10AB+Total_C+HDL_C+C10AB+Age+PTGENDER+BMI+PTEDUCAT+BIFAST+APOEGrp+(1|subject)	0.611134	0.89374	-0.000404895	met ~trait*time+C10AB+Total_C+HDL_C+C10AB+Age+PTGENDER+BMI+PTEDUCAT+BIFAST+APOEGrp+(1|subject)	0.000191178	0.000937848	0.105602	met ~trait+C10AB+Total_C+HDL_C+C10AB+Age+PTGENDER+BMI+PTEDUCAT+BIFAST+APOEGrp+time+(1|subject)	0.0002631579
TG(17:1_34:1)	Diagnostic group	Triglycerides	D	0.112997	0.663984	0.0021495	met ~trait*time+C10AB+Total_C+HDL_C+C10AB+Age+PTGENDER+BMI+PTEDUCAT+BIFAST+APOEGrp+(1|subject)	0.736014	0.933354	-0.000247179	met ~trait*time+C10AB+Total_C+HDL_C+C10AB+Age+PTGENDER+BMI+PTEDUCAT+BIFAST+APOEGrp+(1|subject)	0.000805923	0.00289218	0.0904145	met ~trait+C10AB+Total_C+HDL_C+C10AB+Age+PTGENDER+BMI+PTEDUCAT+BIFAST+APOEGrp+time+(1|subject)	0.0002631579
TG(17:1_34:2)	Diagnostic group	Triglycerides	D	0.112106	0.663984	0.0018122	met ~trait*time+C10AB+Total_C+HDL_C+C10AB+Age+PTGENDER+BMI+PTEDUCAT+BIFAST+APOEGrp+(1|subject)	0.294984	0.758321	-0.000719101	met ~trait*time+C10AB+Total_C+HDL_C+C10AB+Age+PTGENDER+BMI+PTEDUCAT+BIFAST+APOEGrp+(1|subject)	3.7999e-07	8.35977e-06	0.129098	met ~trait+Total_C+HDL_C+Age+PTGENDER+BMI+PTEDUCAT+BIFAST+APOEGrp+time+(1|subject)	0.0002631579
TG(17:1_34:3)	Diagnostic group	Triglycerides	D	0.219051	0.736254	0.00144519	met ~trait*time+Total_C+HDL_C+Age+PTGENDER+BMI+PTEDUCAT+BIFAST+APOEGrp+(1|subject)	0.293717	0.758321	-0.000756722	met ~trait*time+Total_C+HDL_C+Age+PTGENDER+BMI+PTEDUCAT+BIFAST+APOEGrp+(1|subject)	7.88109e-08	3.19064e-06	0.140837	met ~trait+Total_C+HDL_C+Age+PTGENDER+BMI+PTEDUCAT+BIFAST+APOEGrp+time+(1|subject)	0.0002631579
TG(17:1_36:3)	Diagnostic group	Triglycerides	D	0.387204	0.772371	0.000839414	met ~trait*time+Total_C+HDL_C+Age+PTGENDER+BMI+PTEDUCAT+BIFAST+APOEGrp+(1|subject)	0.0856462	0.471054	-0.00120189	met ~trait*time+Total_C+HDL_C+Age+PTGENDER+BMI+PTEDUCAT+BIFAST+APOEGrp+(1|subject)	5.88724e-06	5.84173e-05	0.111838	met ~trait+C10AA+Total_C+HDL_C+C10AA+Age+PTGENDER+BMI+PTEDUCAT+BIFAST+APOEGrp+time+(1|subject)	0.0002631579
TG(17:1_36:4)	Diagnostic group	Triglycerides	D	0.328541	0.756732	0.000918296	met ~trait*time+Total_C+HDL_C+Age+PTGENDER+BMI+PTEDUCAT+BIFAST+APOEGrp+(1|subject)	0.118995	0.542444	-0.00107548	met ~trait*time+Total_C+HDL_C+Age+PTGENDER+BMI+PTEDUCAT+BIFAST+APOEGrp+(1|subject)	6.87329e-07	1.22175e-05	0.124934	met ~trait+Total_C+HDL_C+Age+PTGENDER+BMI+PTEDUCAT+BIFAST+APOEGrp+time+(1|subject)	0.0002631579
TG(17:1_36:5)	Diagnostic group	Triglycerides	D	0.452478	0.803444	0.000653828	met ~trait*time+Total_C+HDL_C+Age+PTGENDER+BMI+PTEDUCAT+BIFAST+APOEGrp+(1|subject)	0.883281	0.959118	-0.000109686	met ~trait*time+Total_C+HDL_C+Age+PTGENDER+BMI+PTEDUCAT+BIFAST+APOEGrp+(1|subject)	0.000114384	0.00062911	0.0997644	met ~trait+Total_C+HDL_C+Age+PTGENDER+BMI+PTEDUCAT+BIFAST+APOEGrp+time+(1|subject)	0.0002631579
TG(17:1_38:5)	Diagnostic group	Triglycerides	D	0.326904	0.756732	0.000811257	met ~trait*time+Total_C+HDL_C+Age+PTGENDER+BMI+PTEDUCAT+BIFAST+APOEGrp+(1|subject)	0.832669	0.957329	0.000164038	met ~trait*time+Total_C+HDL_C+Age+PTGENDER+BMI+PTEDUCAT+BIFAST+APOEGrp+(1|subject)	0.0059926	0.0136588	0.0752834	met ~trait+A10BA+Total_C+HDL_C+A10BA+Age+PTGENDER+BMI+PTEDUCAT+BIFAST+APOEGrp+time+(1|subject)	0.0002631579
TG(17:1_38:6)	Diagnostic group	Triglycerides	D	0.314161	0.756732	0.00080729	met ~trait*time+Total_C+HDL_C+Age+PTGENDER+BMI+PTEDUCAT+BIFAST+APOEGrp+(1|subject)	0.836361	0.957329	0.000154064	met ~trait*time+Total_C+HDL_C+Age+PTGENDER+BMI+PTEDUCAT+BIFAST+APOEGrp+(1|subject)	0.0124689	0.0246455	0.0665038	met ~trait+Total_C+HDL_C+Age+PTGENDER+BMI+PTEDUCAT+BIFAST+APOEGrp+time+(1|subject)	0.0002631579
TG(17:1_38:7)	Diagnostic group	Triglycerides	D	0.884034	0.965308	-0.000130263	met ~trait*time+Total_C+HDL_C+Age+PTGENDER+BMI+PTEDUCAT+BIFAST+APOEGrp+(1|subject)	0.548916	0.86524	-0.000475249	met ~trait*time+Total_C+HDL_C+Age+PTGENDER+BMI+PTEDUCAT+BIFAST+APOEGrp+(1|subject)	3.47405e-06	3.82145e-05	0.128853	met ~trait+Total_C+HDL_C+Age+PTGENDER+BMI+PTEDUCAT+BIFAST+APOEGrp+time+(1|subject)	0.0002631579
TG(17:2_34:2)	Diagnostic group	Triglycerides	D	0.15219	0.713037	0.00131254	met ~trait*time+C10AB+Total_C+HDL_C+C10AB+Age+PTGENDER+BMI+PTEDUCAT+BIFAST+APOEGrp+(1|subject)	0.312398	0.760772	-0.000679413	met ~trait*time+C10AB+Total_C+HDL_C+C10AB+Age+PTGENDER+BMI+PTEDUCAT+BIFAST+APOEGrp+(1|subject)	2.86993e-05	0.000198929	0.102105	met ~trait+C10AB+Total_C+HDL_C+C10AB+Age+PTGENDER+BMI+PTEDUCAT+BIFAST+APOEGrp+time+(1|subject)	0.0002631579
TG(17:2_34:3)	Diagnostic group	Triglycerides	D	0.117187	0.66685	0.00192054	met ~trait*time+C10AB+Total_C+HDL_C+C10AB+Age+PTGENDER+BMI+PTEDUCAT+BIFAST+APOEGrp+(1|subject)	0.886814	0.959118	0.00010348	met ~trait*time+C10AB+Total_C+HDL_C+C10AB+Age+PTGENDER+BMI+PTEDUCAT+BIFAST+APOEGrp+(1|subject)	0.00629069	0.0141471	0.0731361	met ~trait+C10AB+Total_C+HDL_C+C10AB+Age+PTGENDER+BMI+PTEDUCAT+BIFAST+APOEGrp+time+(1|subject)	0.0002631579
TG(17:2_36:2)	Diagnostic group	Triglycerides	D	0.580979	0.845158	0.000458705	met ~trait*time+Total_C+HDL_C+Age+PTGENDER+BMI+PTEDUCAT+BIFAST+APOEGrp+(1|subject)	0.528296	0.86524	-0.000470894	met ~trait*time+Total_C+HDL_C+Age+PTGENDER+BMI+PTEDUCAT+BIFAST+APOEGrp+(1|subject)	0.0468433	0.074772	0.0511516	met ~trait+Total_C+HDL_C+Age+PTGENDER+BMI+PTEDUCAT+BIFAST+APOEGrp+time+(1|subject)	0.0002631579
TG(17:2_36:3)	Diagnostic group	Triglycerides	D	0.272118	0.736254	0.000926873	met ~trait*time+Total_C+HDL_C+Age+PTGENDER+BMI+PTEDUCAT+BIFAST+APOEGrp+(1|subject)	0.652564	0.912484	-0.000305073	met ~trait*time+Total_C+HDL_C+Age+PTGENDER+BMI+PTEDUCAT+BIFAST+APOEGrp+(1|subject)	0.0030979	0.00833797	0.0732082	met ~trait+Total_C+HDL_C+Age+PTGENDER+BMI+PTEDUCAT+BIFAST+APOEGrp+time+(1|subject)	0.0002631579
TG(17:2_36:4)	Diagnostic group	Triglycerides	D	0.266352	0.736254	0.00104003	met ~trait*time+C10AB+Total_C+HDL_C+C10AB+Age+PTGENDER+BMI+PTEDUCAT+BIFAST+APOEGrp+(1|subject)	0.253452	0.73705	-0.000787191	met ~trait*time+C10AB+Total_C+HDL_C+C10AB+Age+PTGENDER+BMI+PTEDUCAT+BIFAST+APOEGrp+(1|subject)	0.00240275	0.0069873	0.0775092	met ~trait+Total_C+HDL_C+Age+PTGENDER+BMI+PTEDUCAT+BIFAST+APOEGrp+time+(1|subject)	0.0002631579
TG(17:2_38:5)	Diagnostic group	Triglycerides	D	0.398395	0.772371	0.000871653	met ~trait*time+Total_C+HDL_C+Age+PTGENDER+BMI+PTEDUCAT+BIFAST+APOEGrp+(1|subject)	0.597556	0.891219	-0.000419586	met ~trait*time+Total_C+HDL_C+Age+PTGENDER+BMI+PTEDUCAT+BIFAST+APOEGrp+(1|subject)	0.02392	0.0421725	0.0608816	met ~trait+Total_C+HDL_C+Age+PTGENDER+BMI+PTEDUCAT+BIFAST+APOEGrp+time+(1|subject)	0.0002631579
TG(17:2_38:6)	Diagnostic group	Triglycerides	D	0.66741	0.884056	0.000436738	met ~trait*time+Total_C+HDL_C+Age+PTGENDER+BMI+PTEDUCAT+BIFAST+APOEGrp+(1|subject)	0.160174	0.640462	-0.0010752	met ~trait*time+Total_C+HDL_C+Age+PTGENDER+BMI+PTEDUCAT+BIFAST+APOEGrp+(1|subject)	0.00140452	0.00461484	0.0850128	met ~trait+Total_C+HDL_C+Age+PTGENDER+BMI+PTEDUCAT+BIFAST+APOEGrp+time+(1|subject)	0.0002631579
TG(17:2_38:7)	Diagnostic group	Triglycerides	D	0.821962	0.948531	0.00021949	met ~trait*time+Total_C+HDL_C+Age+PTGENDER+BMI+PTEDUCAT+BIFAST+APOEGrp+(1|subject)	0.0707392	0.43789	-0.00136819	met ~trait*time+Total_C+HDL_C+Age+PTGENDER+BMI+PTEDUCAT+BIFAST+APOEGrp+(1|subject)	0.000135833	0.000708571	0.102494	met ~trait+Total_C+HDL_C+Age+PTGENDER+BMI+PTEDUCAT+BIFAST+APOEGrp+time+(1|subject)	0.0002631579
TG(18:0_30:0)	Diagnostic group	Triglycerides	D	0.969046	0.992586	0.000104947	met ~trait*time+Total_C+HDL_C+Age+PTGENDER+BMI+PTEDUCAT+BIFAST+APOEGrp+(1|subject)	0.404205	0.823225	0.000817487	met ~trait*time+Total_C+HDL_C+Age+PTGENDER+BMI+PTEDUCAT+BIFAST+APOEGrp+(1|subject)	0.773001	0.808138	0.00862298	met ~trait+Total_C+HDL_C+Age+PTGENDER+BMI+PTEDUCAT+BIFAST+APOEGrp+time+(1|subject)	0.0002631579
TG(18:0_30:1)	Diagnostic group	Triglycerides	D	0.843601	0.95339	-0.000537975	met ~trait*time+Total_C+HDL_C+Age+PTGENDER+BMI+PTEDUCAT+BIFAST+APOEGrp+(1|subject)	0.823934	0.957329	0.000207372	met ~trait*time+Total_C+HDL_C+Age+PTGENDER+BMI+PTEDUCAT+BIFAST+APOEGrp+(1|subject)	0.0906666	0.131454	0.0484967	met ~trait+B01AA+Total_C+HDL_C+B01AA+Age+PTGENDER+BMI+PTEDUCAT+BIFAST+APOEGrp+time+(1|subject)	0.0002631579
TG(18:0_32:0)	Diagnostic group	Triglycerides	D	0.416967	0.779198	0.00172573	met ~trait*time+Total_C+HDL_C+Age+PTGENDER+BMI+PTEDUCAT+BIFAST+APOEGrp+(1|subject)	0.415927	0.828578	0.000721809	met ~trait*time+Total_C+HDL_C+Age+PTGENDER+BMI+PTEDUCAT+BIFAST+APOEGrp+(1|subject)	0.356333	0.422259	0.0270646	met ~trait+B01AA+C10AB+Total_C+HDL_C+B01AA+C10AB+Age+PTGENDER+BMI+PTEDUCAT+BIFAST+APOEGrp+time+(1|subject)	0.0002631579
TG(18:0_32:1)	Diagnostic group	Triglycerides	D	0.378778	0.772371	0.00179766	met ~trait*time+Total_C+HDL_C+Age+PTGENDER+BMI+PTEDUCAT+BIFAST+APOEGrp+(1|subject)	0.705113	0.92672	0.000312006	met ~trait*time+Total_C+HDL_C+Age+PTGENDER+BMI+PTEDUCAT+BIFAST+APOEGrp+(1|subject)	0.0213255	0.038662	0.0655084	met ~trait+B01AA+C10AB+Total_C+HDL_C+B01AA+C10AB+Age+PTGENDER+BMI+PTEDUCAT+BIFAST+APOEGrp+time+(1|subject)	0.0002631579
TG(18:0_32:2)	Diagnostic group	Triglycerides	D	0.682873	0.895165	0.000730504	met ~trait*time+Total_C+HDL_C+Age+PTGENDER+BMI+PTEDUCAT+BIFAST+APOEGrp+(1|subject)	0.771128	0.944772	-0.000235557	met ~trait*time+Total_C+HDL_C+Age+PTGENDER+BMI+PTEDUCAT+BIFAST+APOEGrp+(1|subject)	0.000914053	0.00323434	0.0898044	met ~trait+Total_C+HDL_C+Age+PTGENDER+BMI+PTEDUCAT+BIFAST+APOEGrp+time+(1|subject)	0.0002631579
TG(18:0_34:2)	Diagnostic group	Triglycerides	D	0.359283	0.770899	0.00114222	met ~trait*time+Total_C+HDL_C+Age+PTGENDER+BMI+PTEDUCAT+BIFAST+APOEGrp+(1|subject)	0.857549	0.959118	0.000128143	met ~trait*time+Total_C+HDL_C+Age+PTGENDER+BMI+PTEDUCAT+BIFAST+APOEGrp+(1|subject)	0.00307647	0.00832456	0.0776767	met ~trait+Total_C+HDL_C+Age+PTGENDER+BMI+PTEDUCAT+BIFAST+APOEGrp+time+(1|subject)	0.0002631579
TG(18:0_34:3)	Diagnostic group	Triglycerides	D	0.195666	0.736254	0.00143649	met ~trait*time+Total_C+HDL_C+Age+PTGENDER+BMI+PTEDUCAT+BIFAST+APOEGrp+(1|subject)	0.690513	0.923094	-0.000275553	met ~trait*time+Total_C+HDL_C+Age+PTGENDER+BMI+PTEDUCAT+BIFAST+APOEGrp+(1|subject)	1.6507e-06	2.14168e-05	0.122313	met ~trait+Total_C+HDL_C+Age+PTGENDER+BMI+PTEDUCAT+BIFAST+APOEGrp+time+(1|subject)	0.0002631579
TG(18:0_36:1)	Diagnostic group	Triglycerides	D	0.436948	0.792459	0.00115885	met ~trait*time+Total_C+HDL_C+Age+PTGENDER+BMI+PTEDUCAT+BIFAST+APOEGrp+(1|subject)	0.442932	0.838629	0.000622289	met ~trait*time+Total_C+HDL_C+Age+PTGENDER+BMI+PTEDUCAT+BIFAST+APOEGrp+(1|subject)	0.15331	0.201493	0.0399734	met ~trait+Total_C+HDL_C+Age+PTGENDER+BMI+PTEDUCAT+BIFAST+APOEGrp+time+(1|subject)	0.0002631579
TG(18:0_36:2)	Diagnostic group	Triglycerides	D	0.312371	0.756732	0.00111204	met ~trait*time+Total_C+HDL_C+Age+PTGENDER+BMI+PTEDUCAT+BIFAST+APOEGrp+(1|subject)	0.49454	0.854052	0.000501706	met ~trait*time+Total_C+HDL_C+Age+PTGENDER+BMI+PTEDUCAT+BIFAST+APOEGrp+(1|subject)	0.0826815	0.120567	0.0460734	met ~trait+Total_C+HDL_C+Age+PTGENDER+BMI+PTEDUCAT+BIFAST+APOEGrp+time+(1|subject)	0.0002631579
TG(18:0_36:3)	Diagnostic group	Triglycerides	D	0.482092	0.815849	0.000635626	met ~trait*time+Total_C+HDL_C+Age+PTGENDER+BMI+PTEDUCAT+BIFAST+APOEGrp+(1|subject)	0.985313	0.987264	1.24054e-05	met ~trait*time+Total_C+HDL_C+Age+PTGENDER+BMI+PTEDUCAT+BIFAST+APOEGrp+(1|subject)	0.00670588	0.0149479	0.0676526	met ~trait+Total_C+HDL_C+Age+PTGENDER+BMI+PTEDUCAT+BIFAST+APOEGrp+time+(1|subject)	0.0002631579
TG(18:0_36:4)	Diagnostic group	Triglycerides	D	0.830155	0.950358	0.000213527	met ~trait*time+Total_C+HDL_C+Age+PTGENDER+BMI+PTEDUCAT+BIFAST+APOEGrp+(1|subject)	0.454446	0.838906	-0.000529766	met ~trait*time+Total_C+HDL_C+Age+PTGENDER+BMI+PTEDUCAT+BIFAST+APOEGrp+(1|subject)	0.00455358	0.010972	0.0727539	met ~trait+Total_C+HDL_C+Age+PTGENDER+BMI+PTEDUCAT+BIFAST+APOEGrp+time+(1|subject)	0.0002631579
TG(18:0_36:5)	Diagnostic group	Triglycerides	D	0.553492	0.840458	0.000428542	met ~trait*time+Total_C+HDL_C+Age+PTGENDER+BMI+PTEDUCAT+BIFAST+APOEGrp+(1|subject)	0.37407	0.80325	-0.00071058	met ~trait*time+Total_C+HDL_C+Age+PTGENDER+BMI+PTEDUCAT+BIFAST+APOEGrp+(1|subject)	0.00591023	0.0135935	0.073607	met ~trait+Total_C+HDL_C+Age+PTGENDER+BMI+PTEDUCAT+BIFAST+APOEGrp+time+(1|subject)	0.0002631579
TG(18:0_38:6)	Diagnostic group	Triglycerides	D	0.172967	0.732166	0.000751001	met ~trait*time+Total_C+HDL_C+Age+PTGENDER+BMI+PTEDUCAT+BIFAST+APOEGrp+(1|subject)	0.868842	0.959118	0.00011952	met ~trait*time+Total_C+HDL_C+Age+PTGENDER+BMI+PTEDUCAT+BIFAST+APOEGrp+(1|subject)	0.0443798	0.0715165	0.054875	met ~trait+M05BA+Total_C+HDL_C+M05BA+Age+PTGENDER+BMI+PTEDUCAT+BIFAST+APOEGrp+time+(1|subject)	0.0002631579
TG(18:0_38:7)	Diagnostic group	Triglycerides	D	0.000177855	0.0899949	0.00177329	met ~trait*time+C10AA+G03C+Total_C+HDL_C+C10AA+G03C+Age+PTGENDER+BMI+PTEDUCAT+BIFAST+APOEGrp+(1|subject)	0.924313	0.962293	-6.30021e-05	met ~trait*time+C10AA+G03C+Total_C+HDL_C+C10AA+G03C+Age+PTGENDER+BMI+PTEDUCAT+BIFAST+APOEGrp+(1|subject)	0.109784	0.152612	0.0440896	met ~trait+C10AA+G03C+G04CA+Total_C+HDL_C+C10AA+G03C+G04CA+Age+PTGENDER+BMI+PTEDUCAT+BIFAST+APOEGrp+time+(1|subject)	0.0002631579
TG(18:1_26:0)	Diagnostic group	Triglycerides	D	0.530185	0.835743	-0.00180518	met ~trait*time+Total_C+HDL_C+Age+PTGENDER+BMI+PTEDUCAT+BIFAST+APOEGrp+(1|subject)	0.460901	0.838906	0.000746395	met ~trait*time+Total_C+HDL_C+Age+PTGENDER+BMI+PTEDUCAT+BIFAST+APOEGrp+(1|subject)	0.374367	0.439512	0.0258195	met ~trait+Total_C+HDL_C+Age+PTGENDER+BMI+PTEDUCAT+BIFAST+APOEGrp+time+(1|subject)	0.0002631579
TG(18:1_28:1)	Diagnostic group	Triglycerides	D	0.86195	0.954917	-0.000409821	met ~trait*time+Total_C+HDL_C+Age+PTGENDER+BMI+PTEDUCAT+BIFAST+APOEGrp+(1|subject)	0.840028	0.957329	-0.000183606	met ~trait*time+Total_C+HDL_C+Age+PTGENDER+BMI+PTEDUCAT+BIFAST+APOEGrp+(1|subject)	0.00498373	0.0117292	0.0792057	met ~trait+Total_C+HDL_C+Age+PTGENDER+BMI+PTEDUCAT+BIFAST+APOEGrp+time+(1|subject)	0.0002631579
TG(18:1_30:0)	Diagnostic group	Triglycerides	D	0.434487	0.790829	0.00157799	met ~trait*time+Total_C+HDL_C+Age+PTGENDER+BMI+PTEDUCAT+BIFAST+APOEGrp+(1|subject)	0.901182	0.962021	-0.000101332	met ~trait*time+Total_C+HDL_C+Age+PTGENDER+BMI+PTEDUCAT+BIFAST+APOEGrp+(1|subject)	0.0190931	0.0352595	0.0646715	met ~trait+Total_C+HDL_C+Age+PTGENDER+BMI+PTEDUCAT+BIFAST+APOEGrp+time+(1|subject)	0.0002631579
TG(18:1_30:1)	Diagnostic group	Triglycerides	D	0.570231	0.843675	0.00115762	met ~trait*time+Total_C+HDL_C+Age+PTGENDER+BMI+PTEDUCAT+BIFAST+APOEGrp+(1|subject)	0.658214	0.912484	-0.000371584	met ~trait*time+Total_C+HDL_C+Age+PTGENDER+BMI+PTEDUCAT+BIFAST+APOEGrp+(1|subject)	0.000750963	0.00273372	0.0930658	met ~trait+Total_C+HDL_C+Age+PTGENDER+BMI+PTEDUCAT+BIFAST+APOEGrp+time+(1|subject)	0.0002631579
TG(18:1_30:2)	Diagnostic group	Triglycerides	D	0.817793	0.948531	-0.00045659	met ~trait*time+Total_C+HDL_C+Age+PTGENDER+BMI+PTEDUCAT+BIFAST+APOEGrp+(1|subject)	0.312718	0.760772	-0.000874611	met ~trait*time+Total_C+HDL_C+Age+PTGENDER+BMI+PTEDUCAT+BIFAST+APOEGrp+(1|subject)	6.93209e-05	0.000413173	0.105319	met ~trait+Total_C+HDL_C+Age+PTGENDER+BMI+PTEDUCAT+BIFAST+APOEGrp+time+(1|subject)	0.0002631579
TG(18:1_31:0)	Diagnostic group	Triglycerides	D	0.403873	0.772371	0.00138514	met ~trait*time+Total_C+HDL_C+Age+PTGENDER+BMI+PTEDUCAT+BIFAST+APOEGrp+(1|subject)	0.631711	0.908085	-0.000381906	met ~trait*time+Total_C+HDL_C+Age+PTGENDER+BMI+PTEDUCAT+BIFAST+APOEGrp+(1|subject)	0.00369793	0.0095105	0.0795813	met ~trait+Total_C+HDL_C+Age+PTGENDER+BMI+PTEDUCAT+BIFAST+APOEGrp+time+(1|subject)	0.0002631579
TG(18:1_32:0)	Diagnostic group	Triglycerides	D	0.106783	0.663984	0.00228043	met ~trait*time+C10AB+Total_C+HDL_C+C10AB+Age+PTGENDER+BMI+PTEDUCAT+BIFAST+APOEGrp+(1|subject)	0.654396	0.912484	0.000327657	met ~trait*time+C10AB+Total_C+HDL_C+C10AB+Age+PTGENDER+BMI+PTEDUCAT+BIFAST+APOEGrp+(1|subject)	0.0237071	0.0419433	0.0612717	met ~trait+C10AB+R06A+Total_C+HDL_C+C10AB+R06A+Age+PTGENDER+BMI+PTEDUCAT+BIFAST+APOEGrp+time+(1|subject)	0.0002631579
TG(18:1_32:1)	Diagnostic group	Triglycerides	D	0.0947017	0.663984	0.00228715	met ~trait*time+C10AB+Total_C+HDL_C+C10AB+Age+PTGENDER+BMI+PTEDUCAT+BIFAST+APOEGrp+(1|subject)	0.647342	0.912484	-0.000334845	met ~trait*time+C10AB+Total_C+HDL_C+C10AB+Age+PTGENDER+BMI+PTEDUCAT+BIFAST+APOEGrp+(1|subject)	0.000192759	0.000937848	0.100137	met ~trait+Total_C+HDL_C+Age+PTGENDER+BMI+PTEDUCAT+BIFAST+APOEGrp+time+(1|subject)	0.0002631579
TG(18:1_32:2)	Diagnostic group	Triglycerides	D	0.266108	0.736254	0.00138555	met ~trait*time+Total_C+HDL_C+Age+PTGENDER+BMI+PTEDUCAT+BIFAST+APOEGrp+(1|subject)	0.277828	0.747771	-0.000779141	met ~trait*time+Total_C+HDL_C+Age+PTGENDER+BMI+PTEDUCAT+BIFAST+APOEGrp+(1|subject)	7.00213e-07	1.22175e-05	0.124557	met ~trait+Total_C+HDL_C+Age+PTGENDER+BMI+PTEDUCAT+BIFAST+APOEGrp+time+(1|subject)	0.0002631579
TG(18:1_32:3)	Diagnostic group	Triglycerides	D	0.499237	0.828243	0.000897875	met ~trait*time+Total_C+HDL_C+Age+PTGENDER+BMI+PTEDUCAT+BIFAST+APOEGrp+(1|subject)	0.185781	0.658221	-0.000996593	met ~trait*time+Total_C+HDL_C+Age+PTGENDER+BMI+PTEDUCAT+BIFAST+APOEGrp+(1|subject)	7.76619e-08	3.19064e-06	0.137146	met ~trait+Total_C+HDL_C+Age+PTGENDER+BMI+PTEDUCAT+BIFAST+APOEGrp+time+(1|subject)	0.0002631579
TG(18:1_33:0)	Diagnostic group	Triglycerides	D	0.220486	0.736254	0.00181873	met ~trait*time+Total_C+HDL_C+Age+PTGENDER+BMI+PTEDUCAT+BIFAST+APOEGrp+(1|subject)	0.939091	0.962419	-5.83814e-05	met ~trait*time+Total_C+HDL_C+Age+PTGENDER+BMI+PTEDUCAT+BIFAST+APOEGrp+(1|subject)	0.00162566	0.00517348	0.0856816	met ~trait+Total_C+HDL_C+Age+PTGENDER+BMI+PTEDUCAT+BIFAST+APOEGrp+time+(1|subject)	0.0002631579
TG(18:1_33:1)	Diagnostic group	Triglycerides	D	0.209795	0.736254	0.00156393	met ~trait*time+Total_C+HDL_C+Age+PTGENDER+BMI+PTEDUCAT+BIFAST+APOEGrp+(1|subject)	0.39652	0.822168	-0.00061623	met ~trait*time+Total_C+HDL_C+Age+PTGENDER+BMI+PTEDUCAT+BIFAST+APOEGrp+(1|subject)	4.26359e-05	0.000287203	0.107673	met ~trait+Total_C+HDL_C+Age+PTGENDER+BMI+PTEDUCAT+BIFAST+APOEGrp+time+(1|subject)	0.0002631579
TG(18:1_33:2)	Diagnostic group	Triglycerides	D	0.439986	0.79345	0.000786198	met ~trait*time+Total_C+HDL_C+Age+PTGENDER+BMI+PTEDUCAT+BIFAST+APOEGrp+(1|subject)	0.0264983	0.353194	-0.0014876	met ~trait*time+Total_C+HDL_C+Age+PTGENDER+BMI+PTEDUCAT+BIFAST+APOEGrp+(1|subject)	2.80526e-08	2.16721e-06	0.13599	met ~trait+Total_C+HDL_C+Age+PTGENDER+BMI+PTEDUCAT+BIFAST+APOEGrp+time+(1|subject)	0.0002631579
TG(18:1_33:3)	Diagnostic group	Triglycerides	D	0.809691	0.948388	0.000247585	met ~trait*time+Total_C+HDL_C+Age+PTGENDER+BMI+PTEDUCAT+BIFAST+APOEGrp+(1|subject)	0.0480169	0.399466	-0.00142009	met ~trait*time+Total_C+HDL_C+Age+PTGENDER+BMI+PTEDUCAT+BIFAST+APOEGrp+(1|subject)	1.84629e-08	2.16721e-06	0.142125	met ~trait+Total_C+HDL_C+Age+PTGENDER+BMI+PTEDUCAT+BIFAST+APOEGrp+time+(1|subject)	0.0002631579
TG(18:1_34:1)	Diagnostic group	Triglycerides	D	0.149619	0.713037	0.00148499	met ~trait*time+C10AB+Total_C+HDL_C+C10AB+Age+PTGENDER+BMI+PTEDUCAT+BIFAST+APOEGrp+(1|subject)	0.664552	0.914475	-0.000297138	met ~trait*time+C10AB+Total_C+HDL_C+C10AB+Age+PTGENDER+BMI+PTEDUCAT+BIFAST+APOEGrp+(1|subject)	0.00480192	0.0114053	0.0723362	met ~trait+Total_C+HDL_C+Age+PTGENDER+BMI+PTEDUCAT+BIFAST+APOEGrp+time+(1|subject)	0.0002631579
TG(18:1_34:2)	Diagnostic group	Triglycerides	D	0.31976	0.756732	0.000892057	met ~trait*time+Total_C+HDL_C+Age+PTGENDER+BMI+PTEDUCAT+BIFAST+APOEGrp+(1|subject)	0.118905	0.542444	-0.00100067	met ~trait*time+Total_C+HDL_C+Age+PTGENDER+BMI+PTEDUCAT+BIFAST+APOEGrp+(1|subject)	1.40056e-05	0.000114303	0.103399	met ~trait+Total_C+HDL_C+Age+PTGENDER+BMI+PTEDUCAT+BIFAST+APOEGrp+time+(1|subject)	0.0002631579
TG(18:1_34:3)	Diagnostic group	Triglycerides	D	0.377809	0.772371	0.000893839	met ~trait*time+Total_C+HDL_C+Age+PTGENDER+BMI+PTEDUCAT+BIFAST+APOEGrp+(1|subject)	0.0424002	0.390082	-0.00140662	met ~trait*time+Total_C+HDL_C+Age+PTGENDER+BMI+PTEDUCAT+BIFAST+APOEGrp+(1|subject)	6.93138e-08	3.19064e-06	0.134208	met ~trait+Total_C+HDL_C+Age+PTGENDER+BMI+PTEDUCAT+BIFAST+APOEGrp+time+(1|subject)	0.0002631579
TG(18:1_34:4)	Diagnostic group	Triglycerides	D	0.377448	0.772371	0.000970526	met ~trait*time+Total_C+HDL_C+Age+PTGENDER+BMI+PTEDUCAT+BIFAST+APOEGrp+(1|subject)	0.0725514	0.43789	-0.0012953	met ~trait*time+Total_C+HDL_C+Age+PTGENDER+BMI+PTEDUCAT+BIFAST+APOEGrp+(1|subject)	6.1145e-08	3.19064e-06	0.140237	met ~trait+Total_C+HDL_C+Age+PTGENDER+BMI+PTEDUCAT+BIFAST+APOEGrp+time+(1|subject)	0.0002631579
TG(18:1_35:2)	Diagnostic group	Triglycerides	D	0.275728	0.736254	0.00108672	met ~trait*time+Total_C+HDL_C+Age+PTGENDER+BMI+PTEDUCAT+BIFAST+APOEGrp+(1|subject)	0.262162	0.74157	-0.000773413	met ~trait*time+Total_C+HDL_C+Age+PTGENDER+BMI+PTEDUCAT+BIFAST+APOEGrp+(1|subject)	9.07018e-06	8.19283e-05	0.109975	met ~trait+C10AA+Total_C+HDL_C+C10AA+Age+PTGENDER+BMI+PTEDUCAT+BIFAST+APOEGrp+time+(1|subject)	0.0002631579
TG(18:1_35:3)	Diagnostic group	Triglycerides	D	0.362597	0.770899	0.000904915	met ~trait*time+Total_C+HDL_C+Age+PTGENDER+BMI+PTEDUCAT+BIFAST+APOEGrp+(1|subject)	0.175779	0.658053	-0.00092816	met ~trait*time+Total_C+HDL_C+Age+PTGENDER+BMI+PTEDUCAT+BIFAST+APOEGrp+(1|subject)	8.59694e-07	1.3182e-05	0.119915	met ~trait+C10AA+Total_C+HDL_C+C10AA+Age+PTGENDER+BMI+PTEDUCAT+BIFAST+APOEGrp+time+(1|subject)	0.0002631579
TG(18:1_36:0)	Diagnostic group	Triglycerides	D	0.221157	0.736254	0.0015027	met ~trait*time+Total_C+HDL_C+Age+PTGENDER+BMI+PTEDUCAT+BIFAST+APOEGrp+(1|subject)	0.275497	0.747771	0.000840475	met ~trait*time+Total_C+HDL_C+Age+PTGENDER+BMI+PTEDUCAT+BIFAST+APOEGrp+(1|subject)	0.172449	0.222034	0.0373088	met ~trait+Total_C+HDL_C+Age+PTGENDER+BMI+PTEDUCAT+BIFAST+APOEGrp+time+(1|subject)	0.0002631579
TG(18:1_36:1)	Diagnostic group	Triglycerides	D	0.234286	0.736254	0.0012969	met ~trait*time+Total_C+HDL_C+Age+PTGENDER+BMI+PTEDUCAT+BIFAST+APOEGrp+(1|subject)	0.472659	0.8481	0.000534111	met ~trait*time+Total_C+HDL_C+Age+PTGENDER+BMI+PTEDUCAT+BIFAST+APOEGrp+(1|subject)	0.105807	0.149548	0.0429072	met ~trait+Total_C+HDL_C+Age+PTGENDER+BMI+PTEDUCAT+BIFAST+APOEGrp+time+(1|subject)	0.0002631579
TG(18:1_36:2)	Diagnostic group	Triglycerides	D	0.301111	0.754267	0.0011372	met ~trait*time+Total_C+HDL_C+Age+PTGENDER+BMI+PTEDUCAT+BIFAST+APOEGrp+(1|subject)	0.91248	0.962293	8.45985e-05	met ~trait*time+Total_C+HDL_C+Age+PTGENDER+BMI+PTEDUCAT+BIFAST+APOEGrp+(1|subject)	0.0332242	0.0560382	0.056867	met ~trait+Total_C+HDL_C+Age+PTGENDER+BMI+PTEDUCAT+BIFAST+APOEGrp+time+(1|subject)	0.0002631579
TG(18:1_36:3)	Diagnostic group	Triglycerides	D	0.594924	0.852781	0.000566122	met ~trait*time+Total_C+HDL_C+Age+PTGENDER+BMI+PTEDUCAT+BIFAST+APOEGrp+(1|subject)	0.348812	0.774629	-0.00069557	met ~trait*time+Total_C+HDL_C+Age+PTGENDER+BMI+PTEDUCAT+BIFAST+APOEGrp+(1|subject)	0.00445338	0.0108132	0.0737042	met ~trait+C10AA+Total_C+HDL_C+C10AA+Age+PTGENDER+BMI+PTEDUCAT+BIFAST+APOEGrp+time+(1|subject)	0.0002631579
TG(18:1_36:4)	Diagnostic group	Triglycerides	D	0.915559	0.968746	0.00011873	met ~trait*time+Total_C+HDL_C+Age+PTGENDER+BMI+PTEDUCAT+BIFAST+APOEGrp+(1|subject)	0.100237	0.487694	-0.00122274	met ~trait*time+Total_C+HDL_C+Age+PTGENDER+BMI+PTEDUCAT+BIFAST+APOEGrp+(1|subject)	0.00145383	0.00473489	0.0845	met ~trait+Total_C+HDL_C+Age+PTGENDER+BMI+PTEDUCAT+BIFAST+APOEGrp+time+(1|subject)	0.0002631579
TG(18:1_36:5)	Diagnostic group	Triglycerides	D	0.922008	0.970462	0.000104567	met ~trait*time+Total_C+HDL_C+Age+PTGENDER+BMI+PTEDUCAT+BIFAST+APOEGrp+(1|subject)	0.0725578	0.43789	-0.00141887	met ~trait*time+Total_C+HDL_C+Age+PTGENDER+BMI+PTEDUCAT+BIFAST+APOEGrp+(1|subject)	0.00239248	0.0069873	0.0832299	met ~trait+Total_C+HDL_C+Age+PTGENDER+BMI+PTEDUCAT+BIFAST+APOEGrp+time+(1|subject)	0.0002631579
TG(18:1_36:6)	Diagnostic group	Triglycerides	D	0.614428	0.864571	0.000625483	met ~trait*time+C10AX06+Total_C+HDL_C+C10AX06+Age+PTGENDER+BMI+PTEDUCAT+BIFAST+APOEGrp+(1|subject)	0.182989	0.658221	-0.00108416	met ~trait*time+C10AX06+Total_C+HDL_C+C10AX06+Age+PTGENDER+BMI+PTEDUCAT+BIFAST+APOEGrp+(1|subject)	0.0202911	0.0372003	0.0667259	met ~trait+Total_C+HDL_C+Age+PTGENDER+BMI+PTEDUCAT+BIFAST+APOEGrp+time+(1|subject)	0.0002631579
TG(18:1_38:5)	Diagnostic group	Triglycerides	D	0.0542958	0.643178	0.00119644	met ~trait*time+Total_C+HDL_C+Age+PTGENDER+BMI+PTEDUCAT+BIFAST+APOEGrp+(1|subject)	0.542549	0.86524	-0.000429199	met ~trait*time+Total_C+HDL_C+Age+PTGENDER+BMI+PTEDUCAT+BIFAST+APOEGrp+(1|subject)	0.00358572	0.00933469	0.0800935	met ~trait+Total_C+HDL_C+Age+PTGENDER+BMI+PTEDUCAT+BIFAST+APOEGrp+time+(1|subject)	0.0002631579
TG(18:1_38:6)	Diagnostic group	Triglycerides	D	0.0644067	0.643178	0.00127022	met ~trait*time+C10AX06+Total_C+HDL_C+C10AX06+Age+PTGENDER+BMI+PTEDUCAT+BIFAST+APOEGrp+(1|subject)	0.774528	0.945079	0.00020804	met ~trait*time+C10AX06+Total_C+HDL_C+C10AX06+Age+PTGENDER+BMI+PTEDUCAT+BIFAST+APOEGrp+(1|subject)	0.211888	0.266043	0.0357848	met ~trait+C10AX06+Total_C+HDL_C+C10AX06+Age+PTGENDER+BMI+PTEDUCAT+BIFAST+APOEGrp+time+(1|subject)	0.0002631579
TG(18:1_38:7)	Diagnostic group	Triglycerides	D	0.00133063	0.336648	0.00158357	met ~trait*time+C10AA+Total_C+HDL_C+C10AA+Age+PTGENDER+BMI+PTEDUCAT+BIFAST+APOEGrp+(1|subject)	0.544374	0.86524	0.000419735	met ~trait*time+C10AA+Total_C+HDL_C+C10AA+Age+PTGENDER+BMI+PTEDUCAT+BIFAST+APOEGrp+(1|subject)	0.0934792	0.134759	0.0471237	met ~trait+C10AA+Total_C+HDL_C+C10AA+Age+PTGENDER+BMI+PTEDUCAT+BIFAST+APOEGrp+time+(1|subject)	0.0002631579
TG(18:2_28:0)	Diagnostic group	Triglycerides	D	0.687129	0.896101	-0.0010606	met ~trait*time+Total_C+HDL_C+Age+PTGENDER+BMI+PTEDUCAT+BIFAST+APOEGrp+(1|subject)	0.689017	0.923094	-0.000357908	met ~trait*time+Total_C+HDL_C+Age+PTGENDER+BMI+PTEDUCAT+BIFAST+APOEGrp+(1|subject)	0.0131666	0.0258228	0.0671814	met ~trait+Total_C+HDL_C+Age+PTGENDER+BMI+PTEDUCAT+BIFAST+APOEGrp+time+(1|subject)	0.0002631579
TG(18:2_30:0)	Diagnostic group	Triglycerides	D	0.507823	0.82864	0.00118279	met ~trait*time+Total_C+HDL_C+Age+PTGENDER+BMI+PTEDUCAT+BIFAST+APOEGrp+(1|subject)	0.695948	0.923094	-0.000306599	met ~trait*time+Total_C+HDL_C+Age+PTGENDER+BMI+PTEDUCAT+BIFAST+APOEGrp+(1|subject)	0.00256999	0.00724424	0.0788719	met ~trait+Total_C+HDL_C+Age+PTGENDER+BMI+PTEDUCAT+BIFAST+APOEGrp+time+(1|subject)	0.0002631579
TG(18:2_30:1)	Diagnostic group	Triglycerides	D	0.727754	0.913756	0.000642005	met ~trait*time+Total_C+HDL_C+Age+PTGENDER+BMI+PTEDUCAT+BIFAST+APOEGrp+(1|subject)	0.441572	0.838629	-0.00063032	met ~trait*time+Total_C+HDL_C+Age+PTGENDER+BMI+PTEDUCAT+BIFAST+APOEGrp+(1|subject)	1.3956e-05	0.000114303	0.113715	met ~trait+Total_C+HDL_C+Age+PTGENDER+BMI+PTEDUCAT+BIFAST+APOEGrp+time+(1|subject)	0.0002631579
TG(18:2_31:0)	Diagnostic group	Triglycerides	D	0.82471	0.948531	-0.000292273	met ~trait*time+Total_C+HDL_C+Age+PTGENDER+BMI+PTEDUCAT+BIFAST+APOEGrp+(1|subject)	0.449711	0.838906	-0.000600734	met ~trait*time+Total_C+HDL_C+Age+PTGENDER+BMI+PTEDUCAT+BIFAST+APOEGrp+(1|subject)	0.00160384	0.00513636	0.0853039	met ~trait+Total_C+HDL_C+Age+PTGENDER+BMI+PTEDUCAT+BIFAST+APOEGrp+time+(1|subject)	0.0002631579
TG(18:2_32:0)	Diagnostic group	Triglycerides	D	0.227493	0.736254	0.00143349	met ~trait*time+Total_C+HDL_C+Age+PTGENDER+BMI+PTEDUCAT+BIFAST+APOEGrp+(1|subject)	0.765371	0.942282	-0.000202104	met ~trait*time+Total_C+HDL_C+Age+PTGENDER+BMI+PTEDUCAT+BIFAST+APOEGrp+(1|subject)	0.00115538	0.00387168	0.0819628	met ~trait+Total_C+HDL_C+Age+PTGENDER+BMI+PTEDUCAT+BIFAST+APOEGrp+time+(1|subject)	0.0002631579
TG(18:2_32:1)	Diagnostic group	Triglycerides	D	0.189346	0.736254	0.00150122	met ~trait*time+Total_C+HDL_C+Age+PTGENDER+BMI+PTEDUCAT+BIFAST+APOEGrp+(1|subject)	0.220826	0.68551	-0.00083268	met ~trait*time+Total_C+HDL_C+Age+PTGENDER+BMI+PTEDUCAT+BIFAST+APOEGrp+(1|subject)	3.62756e-07	8.35977e-06	0.125657	met ~trait+Total_C+HDL_C+Age+PTGENDER+BMI+PTEDUCAT+BIFAST+APOEGrp+time+(1|subject)	0.0002631579
TG(18:2_32:2)	Diagnostic group	Triglycerides	D	0.641109	0.872046	0.000602474	met ~trait*time+Total_C+HDL_C+Age+PTGENDER+BMI+PTEDUCAT+BIFAST+APOEGrp+(1|subject)	0.068483	0.43789	-0.00130969	met ~trait*time+Total_C+HDL_C+Age+PTGENDER+BMI+PTEDUCAT+BIFAST+APOEGrp+(1|subject)	4.28713e-08	2.71161e-06	0.136222	met ~trait+Total_C+HDL_C+Age+PTGENDER+BMI+PTEDUCAT+BIFAST+APOEGrp+time+(1|subject)	0.0002631579
TG(18:2_33:0)	Diagnostic group	Triglycerides	D	0.538406	0.840264	0.000742267	met ~trait*time+Total_C+HDL_C+Age+PTGENDER+BMI+PTEDUCAT+BIFAST+APOEGrp+(1|subject)	0.297642	0.758321	-0.000721813	met ~trait*time+Total_C+HDL_C+Age+PTGENDER+BMI+PTEDUCAT+BIFAST+APOEGrp+(1|subject)	1.22792e-05	0.00010531	0.10986	met ~trait+Total_C+HDL_C+Age+PTGENDER+BMI+PTEDUCAT+BIFAST+APOEGrp+time+(1|subject)	0.0002631579
TG(18:2_33:1)	Diagnostic group	Triglycerides	D	0.564462	0.843675	0.000584391	met ~trait*time+Total_C+HDL_C+Age+PTGENDER+BMI+PTEDUCAT+BIFAST+APOEGrp+(1|subject)	0.0159228	0.309882	-0.00156919	met ~trait*time+Total_C+HDL_C+Age+PTGENDER+BMI+PTEDUCAT+BIFAST+APOEGrp+(1|subject)	2.99811e-08	2.16721e-06	0.133571	met ~trait+Total_C+HDL_C+Age+PTGENDER+BMI+PTEDUCAT+BIFAST+APOEGrp+time+(1|subject)	0.0002631579
TG(18:2_33:2)	Diagnostic group	Triglycerides	D	0.915453	0.968746	0.000116274	met ~trait*time+Total_C+HDL_C+Age+PTGENDER+BMI+PTEDUCAT+BIFAST+APOEGrp+(1|subject)	0.0088795	0.280814	-0.0017553	met ~trait*time+Total_C+HDL_C+Age+PTGENDER+BMI+PTEDUCAT+BIFAST+APOEGrp+(1|subject)	8.85721e-08	3.19064e-06	0.132684	met ~trait+Total_C+HDL_C+Age+PTGENDER+BMI+PTEDUCAT+BIFAST+APOEGrp+time+(1|subject)	0.0002631579
TG(18:2_34:0)	Diagnostic group	Triglycerides	D	0.401101	0.772371	0.000755537	met ~trait*time+Total_C+HDL_C+Age+PTGENDER+BMI+PTEDUCAT+BIFAST+APOEGrp+(1|subject)	0.308554	0.760772	-0.000627001	met ~trait*time+Total_C+HDL_C+Age+PTGENDER+BMI+PTEDUCAT+BIFAST+APOEGrp+(1|subject)	0.000328989	0.00139889	0.0841696	met ~trait+A10BA+Total_C+HDL_C+A10BA+Age+PTGENDER+BMI+PTEDUCAT+BIFAST+APOEGrp+time+(1|subject)	0.0002631579
TG(18:2_34:1)	Diagnostic group	Triglycerides	D	0.440631	0.79345	0.000669332	met ~trait*time+Total_C+HDL_C+Age+PTGENDER+BMI+PTEDUCAT+BIFAST+APOEGrp+(1|subject)	0.138772	0.600158	-0.000917419	met ~trait*time+Total_C+HDL_C+Age+PTGENDER+BMI+PTEDUCAT+BIFAST+APOEGrp+(1|subject)	6.16215e-05	0.00038025	0.0936484	met ~trait+Total_C+HDL_C+Age+PTGENDER+BMI+PTEDUCAT+BIFAST+APOEGrp+time+(1|subject)	0.0002631579
TG(18:2_34:2)	Diagnostic group	Triglycerides	D	0.864332	0.954917	0.000176973	met ~trait*time+Total_C+HDL_C+Age+PTGENDER+BMI+PTEDUCAT+BIFAST+APOEGrp+(1|subject)	0.0490279	0.399466	-0.00130906	met ~trait*time+Total_C+HDL_C+Age+PTGENDER+BMI+PTEDUCAT+BIFAST+APOEGrp+(1|subject)	2.65526e-05	0.000191938	0.10368	met ~trait+Total_C+HDL_C+Age+PTGENDER+BMI+PTEDUCAT+BIFAST+APOEGrp+time+(1|subject)	0.0002631579
TG(18:2_34:3)	Diagnostic group	Triglycerides	D	0.91555	0.968746	0.000127319	met ~trait*time+Total_C+HDL_C+Age+PTGENDER+BMI+PTEDUCAT+BIFAST+APOEGrp+(1|subject)	0.0184689	0.333759	-0.00169198	met ~trait*time+Total_C+HDL_C+Age+PTGENDER+BMI+PTEDUCAT+BIFAST+APOEGrp+(1|subject)	1.11413e-06	1.61071e-05	0.126112	met ~trait+Total_C+HDL_C+Age+PTGENDER+BMI+PTEDUCAT+BIFAST+APOEGrp+time+(1|subject)	0.0002631579
TG(18:2_34:4)	Diagnostic group	Triglycerides	D	0.916776	0.968746	0.000137962	met ~trait*time+Total_C+HDL_C+Age+PTGENDER+BMI+PTEDUCAT+BIFAST+APOEGrp+(1|subject)	0.0218907	0.334944	-0.00172363	met ~trait*time+Total_C+HDL_C+Age+PTGENDER+BMI+PTEDUCAT+BIFAST+APOEGrp+(1|subject)	3.13141e-06	3.55115e-05	0.124947	met ~trait+Total_C+HDL_C+Age+PTGENDER+BMI+PTEDUCAT+BIFAST+APOEGrp+time+(1|subject)	0.0002631579
TG(18:2_35:1)	Diagnostic group	Triglycerides	D	0.569828	0.843675	0.000529627	met ~trait*time+Total_C+HDL_C+Age+PTGENDER+BMI+PTEDUCAT+BIFAST+APOEGrp+(1|subject)	0.0624696	0.427157	-0.00121148	met ~trait*time+Total_C+HDL_C+Age+PTGENDER+BMI+PTEDUCAT+BIFAST+APOEGrp+(1|subject)	1.17743e-06	1.65494e-05	0.119849	met ~trait+Total_C+HDL_C+Age+PTGENDER+BMI+PTEDUCAT+BIFAST+APOEGrp+time+(1|subject)	0.0002631579
TG(18:2_35:2)	Diagnostic group	Triglycerides	D	0.597795	0.854475	0.000523721	met ~trait*time+Total_C+HDL_C+Age+PTGENDER+BMI+PTEDUCAT+BIFAST+APOEGrp+(1|subject)	0.031495	0.353194	-0.00143101	met ~trait*time+Total_C+HDL_C+Age+PTGENDER+BMI+PTEDUCAT+BIFAST+APOEGrp+(1|subject)	1.22447e-07	3.64461e-06	0.13256	met ~trait+Total_C+HDL_C+Age+PTGENDER+BMI+PTEDUCAT+BIFAST+APOEGrp+time+(1|subject)	0.0002631579
TG(18:2_35:3)	Diagnostic group	Triglycerides	D	0.776165	0.93053	0.000321824	met ~trait*time+Total_C+HDL_C+Age+PTGENDER+BMI+PTEDUCAT+BIFAST+APOEGrp+(1|subject)	0.0146693	0.308552	-0.00172727	met ~trait*time+Total_C+HDL_C+Age+PTGENDER+BMI+PTEDUCAT+BIFAST+APOEGrp+(1|subject)	5.26403e-07	1.10684e-05	0.12908	met ~trait+N02BE+Total_C+HDL_C+N02BE+Age+PTGENDER+BMI+PTEDUCAT+BIFAST+APOEGrp+time+(1|subject)	0.0002631579
TG(18:2_36:0)	Diagnostic group	Triglycerides	D	0.521502	0.835743	0.000630708	met ~trait*time+Total_C+HDL_C+Age+PTGENDER+BMI+PTEDUCAT+BIFAST+APOEGrp+(1|subject)	0.846433	0.95747	0.000134159	met ~trait*time+Total_C+HDL_C+Age+PTGENDER+BMI+PTEDUCAT+BIFAST+APOEGrp+(1|subject)	0.00930964	0.0190716	0.0658663	met ~trait+Total_C+HDL_C+Age+PTGENDER+BMI+PTEDUCAT+BIFAST+APOEGrp+time+(1|subject)	0.0002631579
TG(18:2_36:1)	Diagnostic group	Triglycerides	D	0.557555	0.840458	0.000530057	met ~trait*time+Total_C+HDL_C+Age+PTGENDER+BMI+PTEDUCAT+BIFAST+APOEGrp+(1|subject)	0.723257	0.933354	-0.000238375	met ~trait*time+Total_C+HDL_C+Age+PTGENDER+BMI+PTEDUCAT+BIFAST+APOEGrp+(1|subject)	0.00413935	0.0103689	0.0713615	met ~trait+Total_C+HDL_C+Age+PTGENDER+BMI+PTEDUCAT+BIFAST+APOEGrp+time+(1|subject)	0.0002631579
TG(18:2_36:2)	Diagnostic group	Triglycerides	D	0.720637	0.90707	0.000369845	met ~trait*time+Total_C+HDL_C+Age+PTGENDER+BMI+PTEDUCAT+BIFAST+APOEGrp+(1|subject)	0.340529	0.772679	-0.000693013	met ~trait*time+Total_C+HDL_C+Age+PTGENDER+BMI+PTEDUCAT+BIFAST+APOEGrp+(1|subject)	0.00191512	0.00587304	0.0805204	met ~trait+Total_C+HDL_C+Age+PTGENDER+BMI+PTEDUCAT+BIFAST+APOEGrp+time+(1|subject)	0.0002631579
TG(18:2_36:3)	Diagnostic group	Triglycerides	D	0.768037	0.93053	-0.000373031	met ~trait*time+Total_C+HDL_C+Age+PTGENDER+BMI+PTEDUCAT+BIFAST+APOEGrp+(1|subject)	0.108489	0.517238	-0.00120553	met ~trait*time+Total_C+HDL_C+Age+PTGENDER+BMI+PTEDUCAT+BIFAST+APOEGrp+(1|subject)	0.00481602	0.0114053	0.0764646	met ~trait+Total_C+HDL_C+Age+PTGENDER+BMI+PTEDUCAT+BIFAST+APOEGrp+time+(1|subject)	0.0002631579
TG(18:2_36:4)	Diagnostic group	Triglycerides	D	0.59422	0.852781	-0.00078708	met ~trait*time+Total_C+HDL_C+Age+PTGENDER+BMI+PTEDUCAT+BIFAST+APOEGrp+(1|subject)	0.0882305	0.47898	-0.00132456	met ~trait*time+Total_C+HDL_C+Age+PTGENDER+BMI+PTEDUCAT+BIFAST+APOEGrp+(1|subject)	0.00810289	0.0172271	0.0731893	met ~trait+Total_C+HDL_C+Age+PTGENDER+BMI+PTEDUCAT+BIFAST+APOEGrp+time+(1|subject)	0.0002631579
TG(18:2_36:5)	Diagnostic group	Triglycerides	D	0.536737	0.840264	-0.00100365	met ~trait*time+Total_C+HDL_C+Age+PTGENDER+BMI+PTEDUCAT+BIFAST+APOEGrp+(1|subject)	0.057944	0.420288	-0.00154092	met ~trait*time+Total_C+HDL_C+Age+PTGENDER+BMI+PTEDUCAT+BIFAST+APOEGrp+(1|subject)	0.00829198	0.0174823	0.0751871	met ~trait+Total_C+HDL_C+Age+PTGENDER+BMI+PTEDUCAT+BIFAST+APOEGrp+time+(1|subject)	0.0002631579
TG(18:2_38:4)	Diagnostic group	Triglycerides	D	0.508363	0.82864	0.000616416	met ~trait*time+Total_C+HDL_C+Age+PTGENDER+BMI+PTEDUCAT+BIFAST+APOEGrp+(1|subject)	0.0895431	0.47898	-0.00120267	met ~trait*time+Total_C+HDL_C+Age+PTGENDER+BMI+PTEDUCAT+BIFAST+APOEGrp+(1|subject)	0.00682107	0.0150719	0.0714512	met ~trait+C10AA+Total_C+HDL_C+C10AA+Age+PTGENDER+BMI+PTEDUCAT+BIFAST+APOEGrp+time+(1|subject)	0.0002631579
TG(18:2_38:5)	Diagnostic group	Triglycerides	D	0.22809	0.736254	0.00106855	met ~trait*time+A10BA+Total_C+HDL_C+A10BA+Age+PTGENDER+BMI+PTEDUCAT+BIFAST+APOEGrp+(1|subject)	0.320963	0.770794	-0.000711387	met ~trait*time+A10BA+Total_C+HDL_C+A10BA+Age+PTGENDER+BMI+PTEDUCAT+BIFAST+APOEGrp+(1|subject)	0.00370271	0.0095105	0.0792069	met ~trait+A10BA+Total_C+HDL_C+A10BA+Age+PTGENDER+BMI+PTEDUCAT+BIFAST+APOEGrp+time+(1|subject)	0.0002631579
TG(18:2_38:6)	Diagnostic group	Triglycerides	D	0.513103	0.829488	0.000698103	met ~trait*time+C10AX06+Total_C+HDL_C+C10AX06+Age+PTGENDER+BMI+PTEDUCAT+BIFAST+APOEGrp+(1|subject)	0.973013	0.978817	-2.54201e-05	met ~trait*time+C10AX06+Total_C+HDL_C+C10AX06+Age+PTGENDER+BMI+PTEDUCAT+BIFAST+APOEGrp+(1|subject)	0.878497	0.89261	0.0044302	met ~trait+C10AX06+Total_C+HDL_C+C10AX06+Age+PTGENDER+BMI+PTEDUCAT+BIFAST+APOEGrp+time+(1|subject)	0.0002631579
TG(18:3_30:0)	Diagnostic group	Triglycerides	D	0.793351	0.936341	0.000573557	met ~trait*time+Total_C+HDL_C+Age+PTGENDER+BMI+PTEDUCAT+BIFAST+APOEGrp+(1|subject)	0.694052	0.923094	-0.000337846	met ~trait*time+Total_C+HDL_C+Age+PTGENDER+BMI+PTEDUCAT+BIFAST+APOEGrp+(1|subject)	0.00328118	0.00870491	0.0802433	met ~trait+Total_C+HDL_C+Age+PTGENDER+BMI+PTEDUCAT+BIFAST+APOEGrp+time+(1|subject)	0.0002631579
TG(18:3_32:0)	Diagnostic group	Triglycerides	D	0.283207	0.741313	0.00161279	met ~trait*time+Total_C+HDL_C+Age+PTGENDER+BMI+PTEDUCAT+BIFAST+APOEGrp+(1|subject)	0.617568	0.900545	-0.000384823	met ~trait*time+Total_C+HDL_C+Age+PTGENDER+BMI+PTEDUCAT+BIFAST+APOEGrp+(1|subject)	0.000996954	0.00343396	0.0885285	met ~trait+Total_C+HDL_C+Age+PTGENDER+BMI+PTEDUCAT+BIFAST+APOEGrp+time+(1|subject)	0.0002631579
TG(18:3_32:1)	Diagnostic group	Triglycerides	D	0.272149	0.736254	0.00162189	met ~trait*time+Total_C+HDL_C+Age+PTGENDER+BMI+PTEDUCAT+BIFAST+APOEGrp+(1|subject)	0.299465	0.758321	-0.000805497	met ~trait*time+Total_C+HDL_C+Age+PTGENDER+BMI+PTEDUCAT+BIFAST+APOEGrp+(1|subject)	1.21917e-06	1.6673e-05	0.128584	met ~trait+Total_C+HDL_C+Age+PTGENDER+BMI+PTEDUCAT+BIFAST+APOEGrp+time+(1|subject)	0.0002631579
TG(18:3_33:2)	Diagnostic group	Triglycerides	D	0.988584	0.996823	1.79318e-05	met ~trait*time+Total_C+HDL_C+Age+PTGENDER+BMI+PTEDUCAT+BIFAST+APOEGrp+(1|subject)	0.0377133	0.383892	-0.00167712	met ~trait*time+Total_C+HDL_C+Age+PTGENDER+BMI+PTEDUCAT+BIFAST+APOEGrp+(1|subject)	5.46856e-07	1.10684e-05	0.135751	met ~trait+Total_C+HDL_C+Age+PTGENDER+BMI+PTEDUCAT+BIFAST+APOEGrp+time+(1|subject)	0.0002631579
TG(18:3_34:0)	Diagnostic group	Triglycerides	D	0.378935	0.772371	0.000958139	met ~trait*time+Total_C+HDL_C+Age+PTGENDER+BMI+PTEDUCAT+BIFAST+APOEGrp+(1|subject)	0.218912	0.68551	-0.000858467	met ~trait*time+Total_C+HDL_C+Age+PTGENDER+BMI+PTEDUCAT+BIFAST+APOEGrp+(1|subject)	2.86616e-05	0.000198929	0.10568	met ~trait+Total_C+HDL_C+Age+PTGENDER+BMI+PTEDUCAT+BIFAST+APOEGrp+time+(1|subject)	0.0002631579
TG(18:3_34:1)	Diagnostic group	Triglycerides	D	0.45512	0.803444	0.000744662	met ~trait*time+Total_C+HDL_C+Age+PTGENDER+BMI+PTEDUCAT+BIFAST+APOEGrp+(1|subject)	0.0761871	0.453537	-0.00120144	met ~trait*time+Total_C+HDL_C+Age+PTGENDER+BMI+PTEDUCAT+BIFAST+APOEGrp+(1|subject)	4.26307e-06	4.52369e-05	0.114362	met ~trait+Total_C+HDL_C+Age+PTGENDER+BMI+PTEDUCAT+BIFAST+APOEGrp+time+(1|subject)	0.0002631579
TG(18:3_34:2)	Diagnostic group	Triglycerides	D	0.947201	0.982627	7.4015e-05	met ~trait*time+Total_C+HDL_C+Age+PTGENDER+BMI+PTEDUCAT+BIFAST+APOEGrp+(1|subject)	0.0283966	0.353194	-0.00155855	met ~trait*time+Total_C+HDL_C+Age+PTGENDER+BMI+PTEDUCAT+BIFAST+APOEGrp+(1|subject)	3.15813e-06	3.55115e-05	0.118976	met ~trait+Total_C+HDL_C+Age+PTGENDER+BMI+PTEDUCAT+BIFAST+APOEGrp+time+(1|subject)	0.0002631579
TG(18:3_34:3)	Diagnostic group	Triglycerides	D	0.895717	0.966381	0.000178128	met ~trait*time+Total_C+HDL_C+Age+PTGENDER+BMI+PTEDUCAT+BIFAST+APOEGrp+(1|subject)	0.0386927	0.383892	-0.0016082	met ~trait*time+Total_C+HDL_C+Age+PTGENDER+BMI+PTEDUCAT+BIFAST+APOEGrp+(1|subject)	1.00006e-06	1.48832e-05	0.131765	met ~trait+Total_C+HDL_C+Age+PTGENDER+BMI+PTEDUCAT+BIFAST+APOEGrp+time+(1|subject)	0.0002631579
TG(18:3_35:2)	Diagnostic group	Triglycerides	D	0.822763	0.948531	0.000264044	met ~trait*time+Total_C+HDL_C+Age+PTGENDER+BMI+PTEDUCAT+BIFAST+APOEGrp+(1|subject)	0.0774897	0.455928	-0.00133459	met ~trait*time+Total_C+HDL_C+Age+PTGENDER+BMI+PTEDUCAT+BIFAST+APOEGrp+(1|subject)	1.7002e-07	4.77946e-06	0.138482	met ~trait+Total_C+HDL_C+Age+PTGENDER+BMI+PTEDUCAT+BIFAST+APOEGrp+time+(1|subject)	0.0002631579
TG(18:3_36:1)	Diagnostic group	Triglycerides	D	0.671994	0.887804	0.000445482	met ~trait*time+Total_C+HDL_C+Age+PTGENDER+BMI+PTEDUCAT+BIFAST+APOEGrp+(1|subject)	0.374638	0.80325	-0.000654243	met ~trait*time+Total_C+HDL_C+Age+PTGENDER+BMI+PTEDUCAT+BIFAST+APOEGrp+(1|subject)	0.00374904	0.00958088	0.0729816	met ~trait+A10BA+C10AA+Total_C+HDL_C+A10BA+C10AA+Age+PTGENDER+BMI+PTEDUCAT+BIFAST+APOEGrp+time+(1|subject)	0.0002631579
TG(18:3_36:2)	Diagnostic group	Triglycerides	D	0.842166	0.95339	0.000222298	met ~trait*time+Total_C+HDL_C+Age+PTGENDER+BMI+PTEDUCAT+BIFAST+APOEGrp+(1|subject)	0.109376	0.517238	-0.00121881	met ~trait*time+Total_C+HDL_C+Age+PTGENDER+BMI+PTEDUCAT+BIFAST+APOEGrp+(1|subject)	0.00130067	0.00432986	0.0844744	met ~trait+C10AA+Total_C+HDL_C+C10AA+Age+PTGENDER+BMI+PTEDUCAT+BIFAST+APOEGrp+time+(1|subject)	0.0002631579
TG(18:3_36:3)	Diagnostic group	Triglycerides	D	0.601641	0.856359	-0.000706222	met ~trait*time+Total_C+HDL_C+Age+PTGENDER+BMI+PTEDUCAT+BIFAST+APOEGrp+(1|subject)	0.0289228	0.353194	-0.00171971	met ~trait*time+Total_C+HDL_C+Age+PTGENDER+BMI+PTEDUCAT+BIFAST+APOEGrp+(1|subject)	0.00145977	0.00473489	0.088011	met ~trait+Total_C+HDL_C+Age+PTGENDER+BMI+PTEDUCAT+BIFAST+APOEGrp+time+(1|subject)	0.0002631579
TG(18:3_36:4)	Diagnostic group	Triglycerides	D	0.420202	0.779198	-0.00130274	met ~trait*time+Total_C+HDL_C+Age+PTGENDER+BMI+PTEDUCAT+BIFAST+APOEGrp+(1|subject)	0.0418601	0.390082	-0.00168516	met ~trait*time+Total_C+HDL_C+Age+PTGENDER+BMI+PTEDUCAT+BIFAST+APOEGrp+(1|subject)	0.00482359	0.0114053	0.080685	met ~trait+Total_C+HDL_C+Age+PTGENDER+BMI+PTEDUCAT+BIFAST+APOEGrp+time+(1|subject)	0.0002631579
TG(18:3_38:5)	Diagnostic group	Triglycerides	D	0.880981	0.965308	0.000135584	met ~trait*time+Total_C+HDL_C+Age+PTGENDER+BMI+PTEDUCAT+BIFAST+APOEGrp+(1|subject)	0.14748	0.621873	-0.00115788	met ~trait*time+Total_C+HDL_C+Age+PTGENDER+BMI+PTEDUCAT+BIFAST+APOEGrp+(1|subject)	0.00317979	0.0085131	0.0859753	met ~trait+A10BA+Total_C+HDL_C+A10BA+Age+PTGENDER+BMI+PTEDUCAT+BIFAST+APOEGrp+time+(1|subject)	0.0002631579
TG(18:3_38:6)	Diagnostic group	Triglycerides	D	0.887798	0.965308	0.000139234	met ~trait*time+Total_C+HDL_C+Age+PTGENDER+BMI+PTEDUCAT+BIFAST+APOEGrp+(1|subject)	0.639689	0.912484	-0.000380142	met ~trait*time+Total_C+HDL_C+Age+PTGENDER+BMI+PTEDUCAT+BIFAST+APOEGrp+(1|subject)	0.0354355	0.0591761	0.0638296	met ~trait+Total_C+HDL_C+Age+PTGENDER+BMI+PTEDUCAT+BIFAST+APOEGrp+time+(1|subject)	0.0002631579
TG(20:0_32:3)	Diagnostic group	Triglycerides	D	0.325524	0.756732	0.000857882	met ~trait*time+Total_C+HDL_C+Age+PTGENDER+BMI+PTEDUCAT+BIFAST+APOEGrp+(1|subject)	0.127885	0.57509	-0.00094642	met ~trait*time+Total_C+HDL_C+Age+PTGENDER+BMI+PTEDUCAT+BIFAST+APOEGrp+(1|subject)	6.26404e-05	0.00038188	0.0937235	met ~trait+Total_C+HDL_C+Age+PTGENDER+BMI+PTEDUCAT+BIFAST+APOEGrp+time+(1|subject)	0.0002631579
TG(20:0_32:4)	Diagnostic group	Triglycerides	D	0.763544	0.93053	0.000301699	met ~trait*time+Total_C+HDL_C+Age+PTGENDER+BMI+PTEDUCAT+BIFAST+APOEGrp+(1|subject)	0.0528169	0.399466	-0.00126495	met ~trait*time+Total_C+HDL_C+Age+PTGENDER+BMI+PTEDUCAT+BIFAST+APOEGrp+(1|subject)	0.000124838	0.000664926	0.0935347	met ~trait+Total_C+HDL_C+Age+PTGENDER+BMI+PTEDUCAT+BIFAST+APOEGrp+time+(1|subject)	0.0002631579
TG(20:1_32:0)	Diagnostic group	Triglycerides	D	0.202204	0.736254	0.0016272	met ~trait*time+C10AB+Total_C+HDL_C+C10AB+Age+PTGENDER+BMI+PTEDUCAT+BIFAST+APOEGrp+(1|subject)	0.686482	0.923094	0.000367171	met ~trait*time+C10AB+Total_C+HDL_C+C10AB+Age+PTGENDER+BMI+PTEDUCAT+BIFAST+APOEGrp+(1|subject)	0.300877	0.362485	0.0315938	met ~trait+B01AA+C10AB+R06A+Total_C+HDL_C+B01AA+C10AB+R06A+Age+PTGENDER+BMI+PTEDUCAT+BIFAST+APOEGrp+time+(1|subject)	0.0002631579
TG(20:1_32:1)	Diagnostic group	Triglycerides	D	0.133553	0.70498	0.00188137	met ~trait*time+C10AB+Total_C+HDL_C+C10AB+Age+PTGENDER+BMI+PTEDUCAT+BIFAST+APOEGrp+(1|subject)	0.518996	0.861857	0.000592019	met ~trait*time+C10AB+Total_C+HDL_C+C10AB+Age+PTGENDER+BMI+PTEDUCAT+BIFAST+APOEGrp+(1|subject)	0.0302916	0.051565	0.0662926	met ~trait+Total_C+HDL_C+Age+PTGENDER+BMI+PTEDUCAT+BIFAST+APOEGrp+time+(1|subject)	0.0002631579
TG(20:1_32:2)	Diagnostic group	Triglycerides	D	0.0826217	0.643178	0.00152597	met ~trait*time+Total_C+HDL_C+Age+PTGENDER+BMI+PTEDUCAT+BIFAST+APOEGrp+(1|subject)	0.642842	0.912484	-0.000396824	met ~trait*time+Total_C+HDL_C+Age+PTGENDER+BMI+PTEDUCAT+BIFAST+APOEGrp+(1|subject)	0.000258853	0.00119863	0.10357	met ~trait+Total_C+HDL_C+Age+PTGENDER+BMI+PTEDUCAT+BIFAST+APOEGrp+time+(1|subject)	0.0002631579
TG(20:1_32:3)	Diagnostic group	Triglycerides	D	0.192517	0.736254	0.00106043	met ~trait*time+Total_C+HDL_C+Age+PTGENDER+BMI+PTEDUCAT+BIFAST+APOEGrp+(1|subject)	0.182271	0.658221	-0.000978109	met ~trait*time+Total_C+HDL_C+Age+PTGENDER+BMI+PTEDUCAT+BIFAST+APOEGrp+(1|subject)	1.50081e-06	1.99844e-05	0.124391	met ~trait+Total_C+HDL_C+Age+PTGENDER+BMI+PTEDUCAT+BIFAST+APOEGrp+time+(1|subject)	0.0002631579
TG(20:1_34:0)	Diagnostic group	Triglycerides	D	0.217026	0.736254	0.00136383	met ~trait*time+C10AB+Total_C+HDL_C+C10AB+Age+PTGENDER+BMI+PTEDUCAT+BIFAST+APOEGrp+(1|subject)	0.844278	0.95747	0.00015607	met ~trait*time+C10AB+Total_C+HDL_C+C10AB+Age+PTGENDER+BMI+PTEDUCAT+BIFAST+APOEGrp+(1|subject)	0.468019	0.530982	0.0205307	met ~trait+Total_C+HDL_C+Age+PTGENDER+BMI+PTEDUCAT+BIFAST+APOEGrp+time+(1|subject)	0.0002631579
TG(20:1_34:1)	Diagnostic group	Triglycerides	D	0.227089	0.736254	0.00135638	met ~trait*time+C10AB+Total_C+HDL_C+C10AB+Age+PTGENDER+BMI+PTEDUCAT+BIFAST+APOEGrp+(1|subject)	0.567164	0.872295	0.000412765	met ~trait*time+C10AB+Total_C+HDL_C+C10AB+Age+PTGENDER+BMI+PTEDUCAT+BIFAST+APOEGrp+(1|subject)	0.271695	0.332072	0.0292678	met ~trait+C10AA+Total_C+HDL_C+C10AA+Age+PTGENDER+BMI+PTEDUCAT+BIFAST+APOEGrp+time+(1|subject)	0.0002631579
TG(20:1_34:2)	Diagnostic group	Triglycerides	D	0.405256	0.772371	0.000784275	met ~trait*time+Total_C+HDL_C+Age+PTGENDER+BMI+PTEDUCAT+BIFAST+APOEGrp+(1|subject)	0.465567	0.841346	-0.000491221	met ~trait*time+Total_C+HDL_C+Age+PTGENDER+BMI+PTEDUCAT+BIFAST+APOEGrp+(1|subject)	0.00298362	0.00811673	0.075234	met ~trait+Total_C+HDL_C+Age+PTGENDER+BMI+PTEDUCAT+BIFAST+APOEGrp+time+(1|subject)	0.0002631579
TG(20:1_34:3)	Diagnostic group	Triglycerides	D	0.626549	0.872046	0.000390145	met ~trait*time+Total_C+HDL_C+Age+PTGENDER+BMI+PTEDUCAT+BIFAST+APOEGrp+(1|subject)	0.0695969	0.43789	-0.00176068	met ~trait*time+Total_C+HDL_C+Age+PTGENDER+BMI+PTEDUCAT+BIFAST+APOEGrp+(1|subject)	0.038084	0.062163	0.0628858	met ~trait+Total_C+HDL_C+Age+PTGENDER+BMI+PTEDUCAT+BIFAST+APOEGrp+time+(1|subject)	0.0002631579
TG(20:2_32:0)	Diagnostic group	Triglycerides	D	0.279369	0.736254	0.00136993	met ~trait*time+C10AB+Total_C+HDL_C+C10AB+Age+PTGENDER+BMI+PTEDUCAT+BIFAST+APOEGrp+(1|subject)	0.497293	0.855886	0.000582707	met ~trait*time+C10AB+Total_C+HDL_C+C10AB+Age+PTGENDER+BMI+PTEDUCAT+BIFAST+APOEGrp+(1|subject)	0.151384	0.19948	0.0431057	met ~trait+C10AB+Total_C+HDL_C+C10AB+Age+PTGENDER+BMI+PTEDUCAT+BIFAST+APOEGrp+time+(1|subject)	0.0002631579
TG(20:2_32:1)	Diagnostic group	Triglycerides	D	0.109542	0.663984	0.00207382	met ~trait*time+C10AB+Total_C+HDL_C+C10AB+Age+PTGENDER+BMI+PTEDUCAT+BIFAST+APOEGrp+(1|subject)	0.703613	0.92672	-0.00028246	met ~trait*time+C10AB+Total_C+HDL_C+C10AB+Age+PTGENDER+BMI+PTEDUCAT+BIFAST+APOEGrp+(1|subject)	0.000281111	0.00127002	0.0970428	met ~trait+C10AB+Total_C+HDL_C+C10AB+Age+PTGENDER+BMI+PTEDUCAT+BIFAST+APOEGrp+time+(1|subject)	0.0002631579
TG(20:2_34:1)	Diagnostic group	Triglycerides	D	0.319304	0.756732	0.00102798	met ~trait*time+Total_C+HDL_C+Age+PTGENDER+BMI+PTEDUCAT+BIFAST+APOEGrp+(1|subject)	0.669696	0.915854	-0.000301281	met ~trait*time+Total_C+HDL_C+Age+PTGENDER+BMI+PTEDUCAT+BIFAST+APOEGrp+(1|subject)	0.035216	0.0590043	0.0536844	met ~trait+C10AA+Total_C+HDL_C+C10AA+Age+PTGENDER+BMI+PTEDUCAT+BIFAST+APOEGrp+time+(1|subject)	0.0002631579
TG(20:2_34:2)	Diagnostic group	Triglycerides	D	0.633341	0.872046	0.000461993	met ~trait*time+Total_C+HDL_C+Age+PTGENDER+BMI+PTEDUCAT+BIFAST+APOEGrp+(1|subject)	0.147219	0.621873	-0.000985397	met ~trait*time+Total_C+HDL_C+Age+PTGENDER+BMI+PTEDUCAT+BIFAST+APOEGrp+(1|subject)	0.000382251	0.00158358	0.0895877	met ~trait+Total_C+HDL_C+Age+PTGENDER+BMI+PTEDUCAT+BIFAST+APOEGrp+time+(1|subject)	0.0002631579
TG(20:2_34:3)	Diagnostic group	Triglycerides	D	0.858231	0.954917	0.000197741	met ~trait*time+Total_C+HDL_C+Age+PTGENDER+BMI+PTEDUCAT+BIFAST+APOEGrp+(1|subject)	0.0947344	0.479356	-0.00123514	met ~trait*time+Total_C+HDL_C+Age+PTGENDER+BMI+PTEDUCAT+BIFAST+APOEGrp+(1|subject)	1.00361e-05	8.75561e-05	0.116704	met ~trait+Total_C+HDL_C+Age+PTGENDER+BMI+PTEDUCAT+BIFAST+APOEGrp+time+(1|subject)	0.0002631579
TG(20:2_34:4)	Diagnostic group	Triglycerides	D	0.16501	0.729989	0.00150041	met ~trait*time+Total_C+HDL_C+Age+PTGENDER+BMI+PTEDUCAT+BIFAST+APOEGrp+(1|subject)	0.519636	0.861857	-0.000552635	met ~trait*time+Total_C+HDL_C+Age+PTGENDER+BMI+PTEDUCAT+BIFAST+APOEGrp+(1|subject)	5.88791e-06	5.84173e-05	0.131219	met ~trait+C09AA+Total_C+HDL_C+C09AA+Age+PTGENDER+BMI+PTEDUCAT+BIFAST+APOEGrp+time+(1|subject)	0.0002631579
TG(20:2_36:5)	Diagnostic group	Triglycerides	D	0.125582	0.683273	0.000870367	met ~trait*time+C10AA+Total_C+HDL_C+C10AA+Age+PTGENDER+BMI+PTEDUCAT+BIFAST+APOEGrp+(1|subject)	0.481959	0.8481	-0.000563755	met ~trait*time+C10AA+Total_C+HDL_C+C10AA+Age+PTGENDER+BMI+PTEDUCAT+BIFAST+APOEGrp+(1|subject)	0.0583922	0.0894345	0.0484447	met ~trait+C10AA+C10BA02+Total_C+HDL_C+C10AA+C10BA02+Age+PTGENDER+BMI+PTEDUCAT+BIFAST+APOEGrp+time+(1|subject)	0.0002631579
TG(20:3_32:0)	Diagnostic group	Triglycerides	D	0.263612	0.736254	0.00166452	met ~trait*time+C10AB+Total_C+HDL_C+C10AB+Age+PTGENDER+BMI+PTEDUCAT+BIFAST+APOEGrp+(1|subject)	0.945152	0.964208	5.24577e-05	met ~trait*time+C10AB+Total_C+HDL_C+C10AB+Age+PTGENDER+BMI+PTEDUCAT+BIFAST+APOEGrp+(1|subject)	0.0256886	0.0448222	0.0635163	met ~trait+C10AB+Total_C+HDL_C+C10AB+Age+PTGENDER+BMI+PTEDUCAT+BIFAST+APOEGrp+time+(1|subject)	0.0002631579
TG(20:3_32:1)	Diagnostic group	Triglycerides	D	0.151747	0.713037	0.00210875	met ~trait*time+C10AB+Total_C+HDL_C+C10AB+Age+PTGENDER+BMI+PTEDUCAT+BIFAST+APOEGrp+(1|subject)	0.552317	0.86524	-0.000455694	met ~trait*time+C10AB+Total_C+HDL_C+C10AB+Age+PTGENDER+BMI+PTEDUCAT+BIFAST+APOEGrp+(1|subject)	0.00201958	0.00615607	0.08526	met ~trait+C10AA+Total_C+HDL_C+C10AA+Age+PTGENDER+BMI+PTEDUCAT+BIFAST+APOEGrp+time+(1|subject)	0.0002631579
TG(20:3_32:2)	Diagnostic group	Triglycerides	D	0.41511	0.779198	0.00120458	met ~trait*time+Total_C+HDL_C+Age+PTGENDER+BMI+PTEDUCAT+BIFAST+APOEGrp+(1|subject)	0.339583	0.772679	-0.000770048	met ~trait*time+Total_C+HDL_C+Age+PTGENDER+BMI+PTEDUCAT+BIFAST+APOEGrp+(1|subject)	0.000540559	0.00212033	0.0944389	met ~trait+C10AA+Total_C+HDL_C+C10AA+Age+PTGENDER+BMI+PTEDUCAT+BIFAST+APOEGrp+time+(1|subject)	0.0002631579
TG(20:3_34:0)	Diagnostic group	Triglycerides	D	0.390332	0.772371	0.00101941	met ~trait*time+C10AA+C10AB+Total_C+HDL_C+C10AA+C10AB+Age+PTGENDER+BMI+PTEDUCAT+BIFAST+APOEGrp+(1|subject)	0.486065	0.8481	-0.000508794	met ~trait*time+C10AA+C10AB+Total_C+HDL_C+C10AA+C10AB+Age+PTGENDER+BMI+PTEDUCAT+BIFAST+APOEGrp+(1|subject)	0.0992736	0.1415	0.044873	met ~trait+C10AA+Total_C+HDL_C+C10AA+Age+PTGENDER+BMI+PTEDUCAT+BIFAST+APOEGrp+time+(1|subject)	0.0002631579
TG(20:3_34:1)	Diagnostic group	Triglycerides	D	0.273014	0.736254	0.00120484	met ~trait*time+C10AA+C10AB+Total_C+HDL_C+C10AA+C10AB+Age+PTGENDER+BMI+PTEDUCAT+BIFAST+APOEGrp+(1|subject)	0.537485	0.86524	-0.000440527	met ~trait*time+C10AA+C10AB+Total_C+HDL_C+C10AA+C10AB+Age+PTGENDER+BMI+PTEDUCAT+BIFAST+APOEGrp+(1|subject)	0.0570575	0.0882908	0.0512386	met ~trait+C10AA+Total_C+HDL_C+C10AA+Age+PTGENDER+BMI+PTEDUCAT+BIFAST+APOEGrp+time+(1|subject)	0.0002631579
TG(20:3_34:2)	Diagnostic group	Triglycerides	D	0.471812	0.809277	0.00071848	met ~trait*time+C10AA+Total_C+HDL_C+C10AA+Age+PTGENDER+BMI+PTEDUCAT+BIFAST+APOEGrp+(1|subject)	0.191225	0.658221	-0.000910931	met ~trait*time+C10AA+Total_C+HDL_C+C10AA+Age+PTGENDER+BMI+PTEDUCAT+BIFAST+APOEGrp+(1|subject)	0.00228842	0.00681143	0.0795357	met ~trait+C10AA+Total_C+HDL_C+C10AA+Age+PTGENDER+BMI+PTEDUCAT+BIFAST+APOEGrp+time+(1|subject)	0.0002631579
TG(20:3_34:3)	Diagnostic group	Triglycerides	D	0.298664	0.754267	0.00114907	met ~trait*time+C10AA+Total_C+HDL_C+C10AA+Age+PTGENDER+BMI+PTEDUCAT+BIFAST+APOEGrp+(1|subject)	0.249694	0.73705	-0.000872639	met ~trait*time+C10AA+Total_C+HDL_C+C10AA+Age+PTGENDER+BMI+PTEDUCAT+BIFAST+APOEGrp+(1|subject)	7.74121e-05	0.000440118	0.108665	met ~trait+C10AA+Total_C+HDL_C+C10AA+Age+PTGENDER+BMI+PTEDUCAT+BIFAST+APOEGrp+time+(1|subject)	0.0002631579
TG(20:3_36:3)	Diagnostic group	Triglycerides	D	0.996823	0.996823	-3.77892e-06	met ~trait*time+C10AA+C10AX06+Total_C+HDL_C+C10AA+C10AX06+Age+PTGENDER+BMI+PTEDUCAT+BIFAST+APOEGrp+(1|subject)	0.186045	0.658221	-0.00103518	met ~trait*time+C10AA+C10AX06+Total_C+HDL_C+C10AA+C10AX06+Age+PTGENDER+BMI+PTEDUCAT+BIFAST+APOEGrp+(1|subject)	0.0113371	0.0227642	0.0730283	met ~trait+C10AA+Total_C+HDL_C+C10AA+Age+PTGENDER+BMI+PTEDUCAT+BIFAST+APOEGrp+time+(1|subject)	0.0002631579
TG(20:3_36:4)	Diagnostic group	Triglycerides	D	0.651526	0.874462	0.000329422	met ~trait*time+Total_C+HDL_C+Age+PTGENDER+BMI+PTEDUCAT+BIFAST+APOEGrp+(1|subject)	0.169553	0.640745	-0.00113826	met ~trait*time+Total_C+HDL_C+Age+PTGENDER+BMI+PTEDUCAT+BIFAST+APOEGrp+(1|subject)	0.00727993	0.0158096	0.0801127	met ~trait+Total_C+HDL_C+Age+PTGENDER+BMI+PTEDUCAT+BIFAST+APOEGrp+time+(1|subject)	0.0002631579
TG(20:3_36:5)	Diagnostic group	Triglycerides	D	0.717447	0.90707	0.000177819	met ~trait*time+C10AA+Total_C+HDL_C+C10AA+Age+PTGENDER+BMI+PTEDUCAT+BIFAST+APOEGrp+(1|subject)	0.347523	0.774629	-0.000700808	met ~trait*time+C10AA+Total_C+HDL_C+C10AA+Age+PTGENDER+BMI+PTEDUCAT+BIFAST+APOEGrp+(1|subject)	0.0169501	0.0321227	0.0564191	met ~trait+C10AA+C10BA02+Total_C+HDL_C+C10AA+C10BA02+Age+PTGENDER+BMI+PTEDUCAT+BIFAST+APOEGrp+time+(1|subject)	0.0002631579
TG(20:4_30:0)	Diagnostic group	Triglycerides	D	0.339482	0.756732	0.00218954	met ~trait*time+Total_C+HDL_C+Age+PTGENDER+BMI+PTEDUCAT+BIFAST+APOEGrp+(1|subject)	0.776283	0.945079	0.000242997	met ~trait*time+Total_C+HDL_C+Age+PTGENDER+BMI+PTEDUCAT+BIFAST+APOEGrp+(1|subject)	0.108084	0.151079	0.046624	met ~trait+C10AB+Total_C+HDL_C+C10AB+Age+PTGENDER+BMI+PTEDUCAT+BIFAST+APOEGrp+time+(1|subject)	0.0002631579
TG(20:4_32:0)	Diagnostic group	Triglycerides	D	0.0643618	0.643178	0.00295823	met ~trait*time+C10AB+Total_C+HDL_C+C10AB+Age+PTGENDER+BMI+PTEDUCAT+BIFAST+APOEGrp+(1|subject)	0.832644	0.957329	0.000163883	met ~trait*time+C10AB+Total_C+HDL_C+C10AB+Age+PTGENDER+BMI+PTEDUCAT+BIFAST+APOEGrp+(1|subject)	0.0272751	0.0471031	0.0639008	met ~trait+C10AB+Total_C+HDL_C+C10AB+Age+PTGENDER+BMI+PTEDUCAT+BIFAST+APOEGrp+time+(1|subject)	0.0002631579
TG(20:4_32:1)	Diagnostic group	Triglycerides	D	0.0655926	0.643178	0.00286169	met ~trait*time+C10AB+Total_C+HDL_C+C10AB+Age+PTGENDER+BMI+PTEDUCAT+BIFAST+APOEGrp+(1|subject)	0.849612	0.95747	-0.000145043	met ~trait*time+C10AB+Total_C+HDL_C+C10AB+Age+PTGENDER+BMI+PTEDUCAT+BIFAST+APOEGrp+(1|subject)	0.00429968	0.0106067	0.0804026	met ~trait+C10AA+C10AB+Total_C+HDL_C+C10AA+C10AB+Age+PTGENDER+BMI+PTEDUCAT+BIFAST+APOEGrp+time+(1|subject)	0.0002631579
TG(20:4_32:2)	Diagnostic group	Triglycerides	D	0.122368	0.673025	0.00222775	met ~trait*time+Total_C+HDL_C+Age+PTGENDER+BMI+PTEDUCAT+BIFAST+APOEGrp+(1|subject)	0.989673	0.989673	1.01133e-05	met ~trait*time+Total_C+HDL_C+Age+PTGENDER+BMI+PTEDUCAT+BIFAST+APOEGrp+(1|subject)	0.00284545	0.00786774	0.0833187	met ~trait+C10AA+Total_C+HDL_C+C10AA+Age+PTGENDER+BMI+PTEDUCAT+BIFAST+APOEGrp+time+(1|subject)	0.0002631579
TG(20:4_33:2)	Diagnostic group	Triglycerides	D	0.118675	0.66685	0.00176326	met ~trait*time+Total_C+HDL_C+Age+PTGENDER+BMI+PTEDUCAT+BIFAST+APOEGrp+(1|subject)	0.483569	0.8481	-0.00053881	met ~trait*time+Total_C+HDL_C+Age+PTGENDER+BMI+PTEDUCAT+BIFAST+APOEGrp+(1|subject)	0.000673132	0.002523	0.0971768	met ~trait+A10BA+Total_C+HDL_C+A10BA+Age+PTGENDER+BMI+PTEDUCAT+BIFAST+APOEGrp+time+(1|subject)	0.0002631579
TG(20:4_34:0)	Diagnostic group	Triglycerides	D	0.0265059	0.643178	0.00241163	met ~trait*time+A10BA+C10AA+C10AB+Total_C+HDL_C+A10BA+C10AA+C10AB+Age+PTGENDER+BMI+PTEDUCAT+BIFAST+APOEGrp+(1|subject)	0.739219	0.933354	0.000228646	met ~trait*time+A10BA+C10AA+C10AB+Total_C+HDL_C+A10BA+C10AA+C10AB+Age+PTGENDER+BMI+PTEDUCAT+BIFAST+APOEGrp+(1|subject)	0.0629653	0.0941164	0.0502425	met ~trait+A10BA+C10AA+C10AB+Total_C+HDL_C+A10BA+C10AA+C10AB+Age+PTGENDER+BMI+PTEDUCAT+BIFAST+APOEGrp+time+(1|subject)	0.0002631579
TG(20:4_34:1)	Diagnostic group	Triglycerides	D	0.0179572	0.643178	0.00230572	met ~trait*time+A10BA+C10AA+C10AB+Total_C+HDL_C+A10BA+C10AA+C10AB+Age+PTGENDER+BMI+PTEDUCAT+BIFAST+APOEGrp+(1|subject)	0.896859	0.959431	8.61039e-05	met ~trait*time+A10BA+C10AA+C10AB+Total_C+HDL_C+A10BA+C10AA+C10AB+Age+PTGENDER+BMI+PTEDUCAT+BIFAST+APOEGrp+(1|subject)	0.0573526	0.0884768	0.0507993	met ~trait+A10BA+C10AA+C10AB+Total_C+HDL_C+A10BA+C10AA+C10AB+Age+PTGENDER+BMI+PTEDUCAT+BIFAST+APOEGrp+time+(1|subject)	0.0002631579
TG(20:4_34:2)	Diagnostic group	Triglycerides	D	0.0590413	0.643178	0.00176093	met ~trait*time+A10BA+C10AA+Total_C+HDL_C+A10BA+C10AA+Age+PTGENDER+BMI+PTEDUCAT+BIFAST+APOEGrp+(1|subject)	0.635024	0.910261	-0.00030883	met ~trait*time+A10BA+C10AA+Total_C+HDL_C+A10BA+C10AA+Age+PTGENDER+BMI+PTEDUCAT+BIFAST+APOEGrp+(1|subject)	0.00542107	0.0126408	0.0734184	met ~trait+A10BA+C10AA+Total_C+HDL_C+A10BA+C10AA+Age+PTGENDER+BMI+PTEDUCAT+BIFAST+APOEGrp+time+(1|subject)	0.0002631579
TG(20:4_34:3)	Diagnostic group	Triglycerides	D	0.188016	0.736254	0.00131816	met ~trait*time+C10AA+Total_C+HDL_C+C10AA+Age+PTGENDER+BMI+PTEDUCAT+BIFAST+APOEGrp+(1|subject)	0.442658	0.838629	-0.000530011	met ~trait*time+C10AA+Total_C+HDL_C+C10AA+Age+PTGENDER+BMI+PTEDUCAT+BIFAST+APOEGrp+(1|subject)	0.000725386	0.00269886	0.0933438	met ~trait+A10BA+C10AA+Total_C+HDL_C+A10BA+C10AA+Age+PTGENDER+BMI+PTEDUCAT+BIFAST+APOEGrp+time+(1|subject)	0.0002631579
TG(20:4_35:3)	Diagnostic group	Triglycerides	D	0.394472	0.772371	0.000803116	met ~trait*time+C10AA+Total_C+HDL_C+C10AA+Age+PTGENDER+BMI+PTEDUCAT+BIFAST+APOEGrp+(1|subject)	0.0908736	0.47898	-0.00134686	met ~trait*time+C10AA+Total_C+HDL_C+C10AA+Age+PTGENDER+BMI+PTEDUCAT+BIFAST+APOEGrp+(1|subject)	0.0426628	0.0689693	0.0606646	met ~trait+C10AA+Total_C+HDL_C+C10AA+Age+PTGENDER+BMI+PTEDUCAT+BIFAST+APOEGrp+time+(1|subject)	0.0002631579
TG(20:4_36:2)	Diagnostic group	Triglycerides	D	0.0426412	0.643178	0.00140253	met ~trait*time+A10BA+C10AA+Total_C+HDL_C+A10BA+C10AA+Age+PTGENDER+BMI+PTEDUCAT+BIFAST+APOEGrp+(1|subject)	0.885323	0.959118	9.29178e-05	met ~trait*time+A10BA+C10AA+Total_C+HDL_C+A10BA+C10AA+Age+PTGENDER+BMI+PTEDUCAT+BIFAST+APOEGrp+(1|subject)	0.174517	0.222994	0.0366695	met ~trait+A10BA+C10AA+Total_C+HDL_C+A10BA+C10AA+Age+PTGENDER+BMI+PTEDUCAT+BIFAST+APOEGrp+time+(1|subject)	0.0002631579
TG(20:4_36:3)	Diagnostic group	Triglycerides	D	0.350828	0.770899	0.000734484	met ~trait*time+A10BA+C10AA+Total_C+HDL_C+A10BA+C10AA+Age+PTGENDER+BMI+PTEDUCAT+BIFAST+APOEGrp+(1|subject)	0.387434	0.815345	-0.000584416	met ~trait*time+A10BA+C10AA+Total_C+HDL_C+A10BA+C10AA+Age+PTGENDER+BMI+PTEDUCAT+BIFAST+APOEGrp+(1|subject)	0.0626342	0.0941164	0.0523757	met ~trait+A10+A10BA+C10AA+Total_C+HDL_C+A10+A10BA+C10AA+Age+PTGENDER+BMI+PTEDUCAT+BIFAST+APOEGrp+time+(1|subject)	0.0002631579
TG(20:4_36:4)	Diagnostic group	Triglycerides	D	0.459805	0.803444	0.000729434	met ~trait*time+A10BA+C10AA+Total_C+HDL_C+A10BA+C10AA+Age+PTGENDER+BMI+PTEDUCAT+BIFAST+APOEGrp+(1|subject)	0.442907	0.838629	-0.000563265	met ~trait*time+A10BA+C10AA+Total_C+HDL_C+A10BA+C10AA+Age+PTGENDER+BMI+PTEDUCAT+BIFAST+APOEGrp+(1|subject)	0.021515	0.0387423	0.0682147	met ~trait+A10BA+Total_C+HDL_C+A10BA+Age+PTGENDER+BMI+PTEDUCAT+BIFAST+APOEGrp+time+(1|subject)	0.0002631579
TG(20:4_36:5)	Diagnostic group	Triglycerides	D	0.822251	0.948531	0.000247274	met ~trait*time+C10AA+Total_C+HDL_C+C10AA+Age+PTGENDER+BMI+PTEDUCAT+BIFAST+APOEGrp+(1|subject)	0.545436	0.86524	-0.000488722	met ~trait*time+C10AA+Total_C+HDL_C+C10AA+Age+PTGENDER+BMI+PTEDUCAT+BIFAST+APOEGrp+(1|subject)	0.107159	0.151038	0.0484564	met ~trait+A10BA+Total_C+HDL_C+A10BA+Age+PTGENDER+BMI+PTEDUCAT+BIFAST+APOEGrp+time+(1|subject)	0.0002631579
TG(20:5_34:0)	Diagnostic group	Triglycerides	D	0.0193114	0.643178	0.00355284	met ~trait*time+C10AA+C10AX06+Total_C+HDL_C+C10AA+C10AX06+Age+PTGENDER+BMI+PTEDUCAT+BIFAST+APOEGrp+(1|subject)	0.191159	0.658221	0.0009856	met ~trait*time+C10AA+C10AX06+Total_C+HDL_C+C10AA+C10AX06+Age+PTGENDER+BMI+PTEDUCAT+BIFAST+APOEGrp+(1|subject)	0.956196	0.95809	0.00155207	met ~trait+C10AA+C10AX06+Total_C+HDL_C+C10AA+C10AX06+Age+PTGENDER+BMI+PTEDUCAT+BIFAST+APOEGrp+time+(1|subject)	0.0002631579
TG(20:5_34:1)	Diagnostic group	Triglycerides	D	0.0275636	0.643178	0.00308311	met ~trait*time+C10AA+C10AX06+Total_C+HDL_C+C10AA+C10AX06+Age+PTGENDER+BMI+PTEDUCAT+BIFAST+APOEGrp+(1|subject)	0.696996	0.923094	0.000286221	met ~trait*time+C10AA+C10AX06+Total_C+HDL_C+C10AA+C10AX06+Age+PTGENDER+BMI+PTEDUCAT+BIFAST+APOEGrp+(1|subject)	0.577464	0.636594	0.0156628	met ~trait+C10AA+C10AX06+Total_C+HDL_C+C10AA+C10AX06+Age+PTGENDER+BMI+PTEDUCAT+BIFAST+APOEGrp+time+(1|subject)	0.0002631579
TG(20:5_34:2)	Diagnostic group	Triglycerides	D	0.076434	0.643178	0.00252659	met ~trait*time+C10AA+C10AX06+Total_C+HDL_C+C10AA+C10AX06+Age+PTGENDER+BMI+PTEDUCAT+BIFAST+APOEGrp+(1|subject)	0.717582	0.933354	-0.000274794	met ~trait*time+C10AA+C10AX06+Total_C+HDL_C+C10AA+C10AX06+Age+PTGENDER+BMI+PTEDUCAT+BIFAST+APOEGrp+(1|subject)	0.267125	0.327277	0.0314369	met ~trait+C10AA+C10AX06+Total_C+HDL_C+C10AA+C10AX06+Age+PTGENDER+BMI+PTEDUCAT+BIFAST+APOEGrp+time+(1|subject)	0.0002631579
TG(20:5_36:2)	Diagnostic group	Triglycerides	D	0.0806428	0.643178	0.00227203	met ~trait*time+C10AA+C10AX06+Total_C+HDL_C+C10AA+C10AX06+Age+PTGENDER+BMI+PTEDUCAT+BIFAST+APOEGrp+(1|subject)	0.511874	0.861857	0.000497977	met ~trait*time+C10AA+C10AX06+Total_C+HDL_C+C10AA+C10AX06+Age+PTGENDER+BMI+PTEDUCAT+BIFAST+APOEGrp+(1|subject)	0.527312	0.586417	-0.018118	met ~trait+C10AA+C10AX06+Total_C+HDL_C+C10AA+C10AX06+Age+PTGENDER+BMI+PTEDUCAT+BIFAST+APOEGrp+time+(1|subject)	0.0002631579
TG(20:5_36:3)	Diagnostic group	Triglycerides	D	0.180727	0.732166	0.00186591	met ~trait*time+C10AA+C10AX06+Total_C+HDL_C+C10AA+C10AX06+Age+PTGENDER+BMI+PTEDUCAT+BIFAST+APOEGrp+(1|subject)	0.622702	0.905423	-0.00038966	met ~trait*time+C10AA+C10AX06+Total_C+HDL_C+C10AA+C10AX06+Age+PTGENDER+BMI+PTEDUCAT+BIFAST+APOEGrp+(1|subject)	0.891827	0.904337	0.00400883	met ~trait+C10AX06+Total_C+HDL_C+C10AX06+Age+PTGENDER+BMI+PTEDUCAT+BIFAST+APOEGrp+time+(1|subject)	0.0002631579
TG(22:2_32:4)	Diagnostic group	Triglycerides	D	0.92959	0.973567	-0.000109384	met ~trait*time+Total_C+HDL_C+Age+PTGENDER+BMI+PTEDUCAT+BIFAST+APOEGrp+(1|subject)	0.566603	0.872295	-0.000524575	met ~trait*time+Total_C+HDL_C+Age+PTGENDER+BMI+PTEDUCAT+BIFAST+APOEGrp+(1|subject)	0.00851879	0.017812	0.0809643	met ~trait+Total_C+HDL_C+Age+PTGENDER+BMI+PTEDUCAT+BIFAST+APOEGrp+time+(1|subject)	0.0002631579
TG(22:4_32:0)	Diagnostic group	Triglycerides	D	0.0762679	0.643178	0.00259334	met ~trait*time+C10AB+Total_C+HDL_C+C10AB+Age+PTGENDER+BMI+PTEDUCAT+BIFAST+APOEGrp+(1|subject)	0.931864	0.962293	-6.33042e-05	met ~trait*time+C10AB+Total_C+HDL_C+C10AB+Age+PTGENDER+BMI+PTEDUCAT+BIFAST+APOEGrp+(1|subject)	0.0250942	0.0439366	0.0626298	met ~trait+A10BA+C10AB+R06A+Total_C+HDL_C+A10BA+C10AB+R06A+Age+PTGENDER+BMI+PTEDUCAT+BIFAST+APOEGrp+time+(1|subject)	0.0002631579
TG(22:4_32:2)	Diagnostic group	Triglycerides	D	0.0357911	0.643178	0.0018159	met ~trait*time+Total_C+HDL_C+Age+PTGENDER+BMI+PTEDUCAT+BIFAST+APOEGrp+(1|subject)	0.195125	0.658221	0.00121011	met ~trait*time+Total_C+HDL_C+Age+PTGENDER+BMI+PTEDUCAT+BIFAST+APOEGrp+(1|subject)	0.0217984	0.0391135	0.0711451	met ~trait+A10BA+Total_C+HDL_C+A10BA+Age+PTGENDER+BMI+PTEDUCAT+BIFAST+APOEGrp+time+(1|subject)	0.0002631579
TG(22:4_34:2)	Diagnostic group	Triglycerides	D	0.104089	0.663984	0.00158051	met ~trait*time+A10BA+C10AB+Total_C+HDL_C+A10BA+C10AB+Age+PTGENDER+BMI+PTEDUCAT+BIFAST+APOEGrp+(1|subject)	0.164057	0.640745	-0.00087636	met ~trait*time+A10BA+C10AB+Total_C+HDL_C+A10BA+C10AB+Age+PTGENDER+BMI+PTEDUCAT+BIFAST+APOEGrp+(1|subject)	0.000187517	0.000933353	0.0978287	met ~trait+Total_C+HDL_C+Age+PTGENDER+BMI+PTEDUCAT+BIFAST+APOEGrp+time+(1|subject)	0.0002631579
TG(22:5_32:0)	Diagnostic group	Triglycerides	D	0.0115807	0.643178	0.00291791	met ~trait*time+C10AB+Total_C+HDL_C+C10AB+Age+PTGENDER+BMI+PTEDUCAT+BIFAST+APOEGrp+(1|subject)	0.190325	0.658221	0.000929257	met ~trait*time+C10AB+Total_C+HDL_C+C10AB+Age+PTGENDER+BMI+PTEDUCAT+BIFAST+APOEGrp+(1|subject)	0.11505	0.158193	0.0435692	met ~trait+C10AB+Total_C+HDL_C+C10AB+Age+PTGENDER+BMI+PTEDUCAT+BIFAST+APOEGrp+time+(1|subject)	0.0002631579
TG(22:5_32:1)	Diagnostic group	Triglycerides	D	0.0189784	0.643178	0.00287013	met ~trait*time+C10AB+Total_C+HDL_C+C10AB+Age+PTGENDER+BMI+PTEDUCAT+BIFAST+APOEGrp+(1|subject)	0.698705	0.923094	0.000276424	met ~trait*time+C10AB+Total_C+HDL_C+C10AB+Age+PTGENDER+BMI+PTEDUCAT+BIFAST+APOEGrp+(1|subject)	0.0170458	0.0321835	0.0664801	met ~trait+C10AB+Total_C+HDL_C+C10AB+Age+PTGENDER+BMI+PTEDUCAT+BIFAST+APOEGrp+time+(1|subject)	0.0002631579
TG(22:5_34:1)	Diagnostic group	Triglycerides	D	0.0519643	0.643178	0.00183205	met ~trait*time+C10AX06+Total_C+HDL_C+C10AX06+Age+PTGENDER+BMI+PTEDUCAT+BIFAST+APOEGrp+(1|subject)	0.819363	0.957329	-0.000159407	met ~trait*time+C10AX06+Total_C+HDL_C+C10AX06+Age+PTGENDER+BMI+PTEDUCAT+BIFAST+APOEGrp+(1|subject)	0.0471122	0.0749647	0.0541372	met ~trait+Total_C+HDL_C+Age+PTGENDER+BMI+PTEDUCAT+BIFAST+APOEGrp+time+(1|subject)	0.0002631579
TG(22:5_34:2)	Diagnostic group	Triglycerides	D	0.0780009	0.643178	0.00168409	met ~trait*time+C10AX06+Total_C+HDL_C+C10AX06+Age+PTGENDER+BMI+PTEDUCAT+BIFAST+APOEGrp+(1|subject)	0.478555	0.8481	-0.00050994	met ~trait*time+C10AX06+Total_C+HDL_C+C10AX06+Age+PTGENDER+BMI+PTEDUCAT+BIFAST+APOEGrp+(1|subject)	0.00827504	0.0174823	0.0708729	met ~trait+Total_C+HDL_C+Age+PTGENDER+BMI+PTEDUCAT+BIFAST+APOEGrp+time+(1|subject)	0.0002631579
TG(22:5_34:3)	Diagnostic group	Triglycerides	D	0.218805	0.736254	0.00124565	met ~trait*time+C10AX06+Total_C+HDL_C+C10AX06+Age+PTGENDER+BMI+PTEDUCAT+BIFAST+APOEGrp+(1|subject)	0.265318	0.741717	-0.000851941	met ~trait*time+C10AX06+Total_C+HDL_C+C10AX06+Age+PTGENDER+BMI+PTEDUCAT+BIFAST+APOEGrp+(1|subject)	0.0018521	0.00574948	0.0873239	met ~trait+Total_C+HDL_C+Age+PTGENDER+BMI+PTEDUCAT+BIFAST+APOEGrp+time+(1|subject)	0.0002631579
TG(22:6_32:0)	Diagnostic group	Triglycerides	D	0.0917229	0.663984	0.00269425	met ~trait*time+C10AX06+Total_C+HDL_C+C10AX06+Age+PTGENDER+BMI+PTEDUCAT+BIFAST+APOEGrp+(1|subject)	0.204578	0.667848	0.000862325	met ~trait*time+C10AX06+Total_C+HDL_C+C10AX06+Age+PTGENDER+BMI+PTEDUCAT+BIFAST+APOEGrp+(1|subject)	0.334797	0.398605	-0.0271809	met ~trait+C10AX06+Total_C+HDL_C+C10AX06+Age+PTGENDER+BMI+PTEDUCAT+BIFAST+APOEGrp+time+(1|subject)	0.0002631579
TG(22:6_32:1)	Diagnostic group	Triglycerides	D	0.0491771	0.643178	0.00311778	met ~trait*time+C10AX06+Total_C+HDL_C+C10AX06+Age+PTGENDER+BMI+PTEDUCAT+BIFAST+APOEGrp+(1|subject)	0.388336	0.815345	0.000597665	met ~trait*time+C10AX06+Total_C+HDL_C+C10AX06+Age+PTGENDER+BMI+PTEDUCAT+BIFAST+APOEGrp+(1|subject)	0.637817	0.688136	-0.0134345	met ~trait+C10AX06+Total_C+HDL_C+C10AX06+Age+PTGENDER+BMI+PTEDUCAT+BIFAST+APOEGrp+time+(1|subject)	0.0002631579
TG(22:6_34:1)	Diagnostic group	Triglycerides	D	0.142315	0.712984	0.00197911	met ~trait*time+C10AX06+Total_C+HDL_C+C10AX06+Age+PTGENDER+BMI+PTEDUCAT+BIFAST+APOEGrp+(1|subject)	0.39971	0.822168	0.000567318	met ~trait*time+C10AX06+Total_C+HDL_C+C10AX06+Age+PTGENDER+BMI+PTEDUCAT+BIFAST+APOEGrp+(1|subject)	0.0575907	0.0885741	-0.0538188	met ~trait+C10AX06+Total_C+HDL_C+C10AX06+Age+PTGENDER+BMI+PTEDUCAT+BIFAST+APOEGrp+time+(1|subject)	0.0002631579
TG(22:6_34:2)	Diagnostic group	Triglycerides	D	0.233968	0.736254	0.0016448	met ~trait*time+C10AX06+Total_C+HDL_C+C10AX06+Age+PTGENDER+BMI+PTEDUCAT+BIFAST+APOEGrp+(1|subject)	0.764661	0.942282	0.000207121	met ~trait*time+C10AX06+Total_C+HDL_C+C10AX06+Age+PTGENDER+BMI+PTEDUCAT+BIFAST+APOEGrp+(1|subject)	0.162966	0.211438	-0.0396399	met ~trait+C10AX06+Total_C+HDL_C+C10AX06+Age+PTGENDER+BMI+PTEDUCAT+BIFAST+APOEGrp+time+(1|subject)	0.0002631579
TG(22:6_34:3)	Diagnostic group	Triglycerides	D	0.35822	0.770899	0.00140947	met ~trait*time+C10AX06+Total_C+HDL_C+C10AX06+Age+PTGENDER+BMI+PTEDUCAT+BIFAST+APOEGrp+(1|subject)	0.928256	0.962293	-6.44155e-05	met ~trait*time+C10AX06+Total_C+HDL_C+C10AX06+Age+PTGENDER+BMI+PTEDUCAT+BIFAST+APOEGrp+(1|subject)	0.311807	0.373873	-0.0292519	met ~trait+C10AX06+Total_C+HDL_C+C10AX06+Age+PTGENDER+BMI+PTEDUCAT+BIFAST+APOEGrp+time+(1|subject)	0.0002631579
Thr	Diagnostic group	Amino acids	D	0.395082	0.772371	0.000456407	met ~trait*time+Age+PTGENDER+BMI+PTEDUCAT+BIFAST+APOEGrp+(1|subject)	0.275418	0.747771	-0.00092976	met ~trait*time+Age+PTGENDER+BMI+PTEDUCAT+BIFAST+APOEGrp+(1|subject)	0.0488053	0.0769329	0.060253	met ~trait+Age+PTGENDER+BMI+PTEDUCAT+BIFAST+APOEGrp+time+(1|subject)	0.0002631579
TMAO	Diagnostic group	Amine oxides	D	0.96187	0.98924	-9.10827e-05	met ~trait*time+Age+PTGENDER+BMI+PTEDUCAT+BIFAST+APOEGrp+(1|subject)	0.83883	0.957329	0.000200826	met ~trait*time+Age+PTGENDER+BMI+PTEDUCAT+BIFAST+APOEGrp+(1|subject)	0.227503	0.283539	0.0352657	met ~trait+Age+PTGENDER+BMI+PTEDUCAT+BIFAST+APOEGrp+time+(1|subject)	0.0002631579
TMCA	Diagnostic group	Bile acids	D	0.406029	0.772371	-0.00174105	met ~trait*time+Total_C+HDL_C+Age+PTGENDER+BMI+PTEDUCAT+BIFAST+APOEGrp+(1|subject)	0.382484	0.81318	-0.000916932	met ~trait*time+Total_C+HDL_C+Age+PTGENDER+BMI+PTEDUCAT+BIFAST+APOEGrp+(1|subject)	0.108419	0.15113	0.0559981	met ~trait+Total_C+HDL_C+Age+PTGENDER+BMI+PTEDUCAT+BIFAST+APOEGrp+time+(1|subject)	0.0002631579
Trigonelline	Diagnostic group	Alkaloids	D	0.848627	0.95339	0.000392384	met ~trait*time+Age+PTGENDER+BMI+PTEDUCAT+BIFAST+APOEGrp+(1|subject)	0.873505	0.959118	-0.000155841	met ~trait*time+Age+PTGENDER+BMI+PTEDUCAT+BIFAST+APOEGrp+(1|subject)	0.0183689	0.0344248	-0.0758555	met ~trait+Age+PTGENDER+BMI+PTEDUCAT+BIFAST+APOEGrp+time+(1|subject)	0.0002631579
Trp	Diagnostic group	Amino acids	D	0.890907	0.965308	-7.13142e-05	met ~trait*time+M01AE+Age+PTGENDER+BMI+PTEDUCAT+BIFAST+APOEGrp+(1|subject)	0.2638	0.74157	-0.000994164	met ~trait*time+M01AE+Age+PTGENDER+BMI+PTEDUCAT+BIFAST+APOEGrp+(1|subject)	0.760252	0.798107	-0.00890494	met ~trait+M01AE+Age+PTGENDER+BMI+PTEDUCAT+BIFAST+APOEGrp+time+(1|subject)	0.0002631579
TrpBetaine	Diagnostic group	Amino acid related	D	0.0951246	0.663984	-0.00367831	met ~trait*time+Age+PTGENDER+BMI+PTEDUCAT+BIFAST+APOEGrp+(1|subject)	0.0512685	0.399466	-0.00152369	met ~trait*time+Age+PTGENDER+BMI+PTEDUCAT+BIFAST+APOEGrp+(1|subject)	0.00026294	0.00119863	-0.113012	met ~trait+Age+PTGENDER+BMI+PTEDUCAT+BIFAST+APOEGrp+time+(1|subject)	0.0002631579
Tyr	Diagnostic group	Amino acids	D	0.350656	0.770899	-0.000465778	met ~trait*time+Age+PTGENDER+BMI+PTEDUCAT+BIFAST+APOEGrp+(1|subject)	0.0382428	0.383892	-0.00171719	met ~trait*time+Age+PTGENDER+BMI+PTEDUCAT+BIFAST+APOEGrp+(1|subject)	0.693379	0.735534	-0.0118789	met ~trait+Age+PTGENDER+BMI+PTEDUCAT+BIFAST+APOEGrp+time+(1|subject)	0.0002631579
Val	Diagnostic group	Amino acids	D	0.736377	0.915729	0.000153016	met ~trait*time+Age+PTGENDER+BMI+PTEDUCAT+BIFAST+APOEGrp+(1|subject)	0.194946	0.658221	-0.0010941	met ~trait*time+Age+PTGENDER+BMI+PTEDUCAT+BIFAST+APOEGrp+(1|subject)	0.799864	0.83107	0.00717877	met ~trait+Age+PTGENDER+BMI+PTEDUCAT+BIFAST+APOEGrp+time+(1|subject)	0.0002631579
Xanthine	Diagnostic group	Nucleobases and related	D	0.0311895	0.643178	-0.00218901	met ~trait*time+Age+PTGENDER+BMI+PTEDUCAT+BIFAST+APOEGrp+(1|subject)	0.0697563	0.43789	-0.00153349	met ~trait*time+Age+PTGENDER+BMI+PTEDUCAT+BIFAST+APOEGrp+(1|subject)	0.517249	0.576493	0.0198376	met ~trait+Age+PTGENDER+BMI+PTEDUCAT+BIFAST+APOEGrp+time+(1|subject)	0.0002631579
1-Met-His	Diagnostic group (AD converter vs CN)	Amino acid related	D	0.712503	0.880407	0.0012377	met ~trait*time+Age+PTGENDER+BMI+PTEDUCAT+BIFAST+APOEGrp+(1|subject)	0.445599	0.996004	0.00118112	met ~trait*time+Age+PTGENDER+BMI+PTEDUCAT+BIFAST+APOEGrp+(1|subject)	0.0373435	0.0904106	0.161343	met ~trait+C03AA+C03EA+Age+PTGENDER+BMI+PTEDUCAT+BIFAST+APOEGrp+(1|subject)+(1|time)	0.0002631579
3-IAA	Diagnostic group (AD converter vs CN)	Indoles and derivatives	D	0.150489	0.566093	0.00561124	met ~trait*time+Age+PTGENDER+BMI+PTEDUCAT+BIFAST+APOEGrp+(1|subject)	0.0455319	0.715133	0.00346811	met ~trait*time+Age+PTGENDER+BMI+PTEDUCAT+BIFAST+APOEGrp+(1|subject)	0.129279	0.232794	0.110416	met ~trait+M01AE+Age+PTGENDER+BMI+PTEDUCAT+BIFAST+APOEGrp+(1|subject)+(1|time)	0.0002631579
3-IPA	Diagnostic group (AD converter vs CN)	Indoles and derivatives	D	0.486649	0.750746	-0.00260502	met ~trait*time+A10BA+Age+PTGENDER+BMI+PTEDUCAT+BIFAST+APOEGrp+(1|subject)	0.655885	0.996004	0.000759011	met ~trait*time+A10BA+Age+PTGENDER+BMI+PTEDUCAT+BIFAST+APOEGrp+(1|subject)	0.044879	0.105133	-0.1521	met ~trait+A10BA+M01AE+Age+PTGENDER+BMI+PTEDUCAT+BIFAST+APOEGrp+(1|subject)+(1|time)	0.0002631579
3-Met-His	Diagnostic group (AD converter vs CN)	Amino acid related	D	0.839194	0.948517	0.000929641	met ~trait*time+Age+PTGENDER+BMI+PTEDUCAT+BIFAST+APOEGrp+(1|subject)	0.954168	0.996004	-0.000116332	met ~trait*time+Age+PTGENDER+BMI+PTEDUCAT+BIFAST+APOEGrp+(1|subject)	0.0146639	0.0472608	0.172305	met ~trait+Age+PTGENDER+BMI+PTEDUCAT+BIFAST+APOEGrp+(1|subject)+(1|time)	0.0002631579
AABA	Diagnostic group (AD converter vs CN)	Amino acid related	D	0.438727	0.716116	-0.0031765	met ~trait*time+Age+PTGENDER+BMI+PTEDUCAT+BIFAST+APOEGrp+(1|subject)	0.0531472	0.748023	-0.00355231	met ~trait*time+Age+PTGENDER+BMI+PTEDUCAT+BIFAST+APOEGrp+(1|subject)	0.0884995	0.177701	-0.124192	met ~trait+A10BA+Age+PTGENDER+BMI+PTEDUCAT+BIFAST+APOEGrp+(1|subject)+(1|time)	0.0002631579
ADMA	Diagnostic group (AD converter vs CN)	Amino acid related	D	0.380687	0.675134	-0.00341138	met ~trait*time+Age+PTGENDER+BMI+PTEDUCAT+BIFAST+APOEGrp+(1|subject)	0.0801089	0.779521	-0.00302706	met ~trait*time+Age+PTGENDER+BMI+PTEDUCAT+BIFAST+APOEGrp+(1|subject)	0.286513	0.415403	0.0806256	met ~trait+Age+PTGENDER+BMI+PTEDUCAT+BIFAST+APOEGrp+(1|subject)+(1|time)	0.0002631579
Ala	Diagnostic group (AD converter vs CN)	Amino acids	D	0.767882	0.909949	0.00107751	met ~trait*time+Age+PTGENDER+BMI+PTEDUCAT+BIFAST+APOEGrp+(1|subject)	0.586659	0.996004	0.00090544	met ~trait*time+Age+PTGENDER+BMI+PTEDUCAT+BIFAST+APOEGrp+(1|subject)	0.321272	0.44733	0.0722301	met ~trait+Age+PTGENDER+BMI+PTEDUCAT+BIFAST+APOEGrp+(1|subject)+(1|time)	0.0002631579
alpha-AAA	Diagnostic group (AD converter vs CN)	Amino acid related	D	0.479451	0.741903	-0.00236616	met ~trait*time+C10AA+N02BA+Age+PTGENDER+BMI+PTEDUCAT+BIFAST+APOEGrp+(1|subject)	0.00391412	0.396108	-0.00436952	met ~trait*time+C10AA+N02BA+Age+PTGENDER+BMI+PTEDUCAT+BIFAST+APOEGrp+(1|subject)	0.0142606	0.0465541	-0.173721	met ~trait+C10AA+N02BA+Age+PTGENDER+BMI+PTEDUCAT+BIFAST+APOEGrp+(1|subject)+(1|time)	0.0002631579
Arg	Diagnostic group (AD converter vs CN)	Amino acids	D	0.237045	0.593888	-0.00444908	met ~trait*time+A10BA+Age+PTGENDER+BMI+PTEDUCAT+BIFAST+APOEGrp+(1|subject)	0.246327	0.967272	-0.0019481	met ~trait*time+A10BA+Age+PTGENDER+BMI+PTEDUCAT+BIFAST+APOEGrp+(1|subject)	0.245766	0.374571	0.0877024	met ~trait+A10BA+Age+PTGENDER+BMI+PTEDUCAT+BIFAST+APOEGrp+(1|subject)+(1|time)	0.0002631579
Asn	Diagnostic group (AD converter vs CN)	Amino acids	D	0.643708	0.837854	-0.00178503	met ~trait*time+Age+PTGENDER+BMI+PTEDUCAT+BIFAST+APOEGrp+(1|subject)	0.00937469	0.527066	-0.00456137	met ~trait*time+Age+PTGENDER+BMI+PTEDUCAT+BIFAST+APOEGrp+(1|subject)	0.196334	0.318414	0.0963312	met ~trait+Age+PTGENDER+BMI+PTEDUCAT+BIFAST+APOEGrp+(1|subject)+(1|time)	0.0002631579
Asp	Diagnostic group (AD converter vs CN)	Amino acids	D	0.0627128	0.566093	-0.00815967	met ~trait*time+Age+PTGENDER+BMI+PTEDUCAT+BIFAST+APOEGrp+(1|subject)	0.0701737	0.748452	-0.00347338	met ~trait*time+Age+PTGENDER+BMI+PTEDUCAT+BIFAST+APOEGrp+(1|subject)	0.00216621	0.0132714	0.200591	met ~trait+M05BA+Age+PTGENDER+BMI+PTEDUCAT+BIFAST+APOEGrp+(1|subject)+(1|time)	0.0002631579
beta-Ala	Diagnostic group (AD converter vs CN)	Biogenic amines	D	0.192922	0.583685	0.00455312	met ~trait*time+Age+PTGENDER+BMI+PTEDUCAT+BIFAST+APOEGrp+(1|subject)	0.698639	0.996004	-0.000609812	met ~trait*time+Age+PTGENDER+BMI+PTEDUCAT+BIFAST+APOEGrp+(1|subject)	0.0042369	0.0206142	0.201029	met ~trait+Age+PTGENDER+BMI+PTEDUCAT+BIFAST+APOEGrp+(1|subject)+(1|time)	0.0002631579
Betaine	Diagnostic group (AD converter vs CN)	Amino acid related	D	0.500257	0.751128	0.00211947	met ~trait*time+C10AA+C10AB+G03+G03C+Age+PTGENDER+BMI+PTEDUCAT+BIFAST+APOEGrp+(1|subject)	1.87857e-05	0.00950555	-0.00607112	met ~trait*time+C10AA+C10AB+G03+G03C+Age+PTGENDER+BMI+PTEDUCAT+BIFAST+APOEGrp+(1|subject)	0.519912	0.635448	0.0469843	met ~trait+C10AA+C10AB+G03+G03C+Age+PTGENDER+BMI+PTEDUCAT+BIFAST+APOEGrp+(1|subject)+(1|time)	0.0002631579
C0	Diagnostic group (AD converter vs CN)	Acylcarnitines	D	0.440206	0.716219	0.00272207	met ~trait*time+C10AB+Total_C+HDL_C+C10AB+Age+PTGENDER+BMI+PTEDUCAT+BIFAST+APOEGrp+(1|subject)	0.296086	0.967272	-0.0016532	met ~trait*time+C10AB+Total_C+HDL_C+C10AB+Age+PTGENDER+BMI+PTEDUCAT+BIFAST+APOEGrp+(1|subject)	0.122476	0.22454	0.116731	met ~trait+C10AB+Total_C+HDL_C+C10AB+Age+PTGENDER+BMI+PTEDUCAT+BIFAST+APOEGrp+(1|subject)+(1|time)	0.0002631579
C10	Diagnostic group (AD converter vs CN)	Acylcarnitines	D	0.272203	0.622094	0.0042085	met ~trait*time+Total_C+HDL_C+Age+PTGENDER+BMI+PTEDUCAT+BIFAST+APOEGrp+(1|subject)	0.931497	0.996004	-0.000149838	met ~trait*time+Total_C+HDL_C+Age+PTGENDER+BMI+PTEDUCAT+BIFAST+APOEGrp+(1|subject)	0.665974	0.74946	0.031708	met ~trait+N06AB+S01ED+Total_C+HDL_C+N06AB+S01ED+Age+PTGENDER+BMI+PTEDUCAT+BIFAST+APOEGrp+(1|subject)+(1|time)	0.0002631579
C10:2	Diagnostic group (AD converter vs CN)	Acylcarnitines	D	0.171505	0.566093	0.00524267	met ~trait*time+Total_C+HDL_C+Age+PTGENDER+BMI+PTEDUCAT+BIFAST+APOEGrp+(1|subject)	0.915825	0.996004	-0.000188392	met ~trait*time+Total_C+HDL_C+Age+PTGENDER+BMI+PTEDUCAT+BIFAST+APOEGrp+(1|subject)	0.0329239	0.0824726	0.150191	met ~trait+A10BA+Total_C+HDL_C+A10BA+Age+PTGENDER+BMI+PTEDUCAT+BIFAST+APOEGrp+(1|subject)+(1|time)	0.0002631579
C12	Diagnostic group (AD converter vs CN)	Acylcarnitines	D	0.96133	0.981338	0.000195771	met ~trait*time+Total_C+HDL_C+Age+PTGENDER+BMI+PTEDUCAT+BIFAST+APOEGrp+(1|subject)	0.149252	0.944021	-0.00265901	met ~trait*time+Total_C+HDL_C+Age+PTGENDER+BMI+PTEDUCAT+BIFAST+APOEGrp+(1|subject)	0.057545	0.126491	0.134836	met ~trait+S01ED+Total_C+HDL_C+S01ED+Age+PTGENDER+BMI+PTEDUCAT+BIFAST+APOEGrp+(1|subject)+(1|time)	0.0002631579
C14:1	Diagnostic group (AD converter vs CN)	Acylcarnitines	D	0.615349	0.821548	0.00174503	met ~trait*time+A10BA+C10AA+Total_C+HDL_C+A10BA+C10AA+Age+PTGENDER+BMI+PTEDUCAT+BIFAST+APOEGrp+(1|subject)	0.148595	0.944021	-0.00226977	met ~trait*time+A10BA+C10AA+Total_C+HDL_C+A10BA+C10AA+Age+PTGENDER+BMI+PTEDUCAT+BIFAST+APOEGrp+(1|subject)	0.0117373	0.040129	0.153371	met ~trait+A10BA+C10AA+Total_C+HDL_C+A10BA+C10AA+Age+PTGENDER+BMI+PTEDUCAT+BIFAST+APOEGrp+(1|subject)+(1|time)	0.0002631579
C14:1-OH	Diagnostic group (AD converter vs CN)	Acylcarnitines	D	0.444325	0.718433	0.00264445	met ~trait*time+Total_C+HDL_C+Age+PTGENDER+BMI+PTEDUCAT+BIFAST+APOEGrp+(1|subject)	0.250276	0.967272	-0.00179593	met ~trait*time+Total_C+HDL_C+Age+PTGENDER+BMI+PTEDUCAT+BIFAST+APOEGrp+(1|subject)	0.0681857	0.143758	0.113466	met ~trait+A10BA+Total_C+HDL_C+A10BA+Age+PTGENDER+BMI+PTEDUCAT+BIFAST+APOEGrp+(1|subject)+(1|time)	0.0002631579
C14:2	Diagnostic group (AD converter vs CN)	Acylcarnitines	D	0.470102	0.729667	0.00287564	met ~trait*time+Total_C+HDL_C+Age+PTGENDER+BMI+PTEDUCAT+BIFAST+APOEGrp+(1|subject)	0.19211	0.967272	-0.00238268	met ~trait*time+Total_C+HDL_C+Age+PTGENDER+BMI+PTEDUCAT+BIFAST+APOEGrp+(1|subject)	0.0157521	0.0498289	0.169171	met ~trait+A10BA+Total_C+HDL_C+A10BA+Age+PTGENDER+BMI+PTEDUCAT+BIFAST+APOEGrp+(1|subject)+(1|time)	0.0002631579
C14:2-OH	Diagnostic group (AD converter vs CN)	Acylcarnitines	D	0.227031	0.593888	0.00360442	met ~trait*time+C10AA+Total_C+HDL_C+C10AA+Age+PTGENDER+BMI+PTEDUCAT+BIFAST+APOEGrp+(1|subject)	0.166357	0.967272	-0.00187691	met ~trait*time+C10AA+Total_C+HDL_C+C10AA+Age+PTGENDER+BMI+PTEDUCAT+BIFAST+APOEGrp+(1|subject)	0.0690014	0.144874	0.095806	met ~trait+A10BA+Total_C+HDL_C+A10BA+Age+PTGENDER+BMI+PTEDUCAT+BIFAST+APOEGrp+(1|subject)+(1|time)	0.0002631579
C16	Diagnostic group (AD converter vs CN)	Acylcarnitines	D	0.517965	0.762731	0.0024979	met ~trait*time+Total_C+HDL_C+Age+PTGENDER+BMI+PTEDUCAT+BIFAST+APOEGrp+(1|subject)	0.171519	0.967272	-0.00238822	met ~trait*time+Total_C+HDL_C+Age+PTGENDER+BMI+PTEDUCAT+BIFAST+APOEGrp+(1|subject)	0.0183507	0.0559365	0.171915	met ~trait+C03EA+Total_C+HDL_C+C03EA+Age+PTGENDER+BMI+PTEDUCAT+BIFAST+APOEGrp+(1|subject)+(1|time)	0.0002631579
C16-OH	Diagnostic group (AD converter vs CN)	Acylcarnitines	D	0.223729	0.58962	0.00350915	met ~trait*time+C10AA+Total_C+HDL_C+C10AA+Age+PTGENDER+BMI+PTEDUCAT+BIFAST+APOEGrp+(1|subject)	0.432947	0.996004	-0.00101852	met ~trait*time+C10AA+Total_C+HDL_C+C10AA+Age+PTGENDER+BMI+PTEDUCAT+BIFAST+APOEGrp+(1|subject)	0.00874795	0.0335796	0.138152	met ~trait+C10AA+Total_C+HDL_C+C10AA+Age+PTGENDER+BMI+PTEDUCAT+BIFAST+APOEGrp+(1|subject)+(1|time)	0.0002631579
C16:1	Diagnostic group (AD converter vs CN)	Acylcarnitines	D	0.644121	0.837854	0.00176986	met ~trait*time+Total_C+HDL_C+Age+PTGENDER+BMI+PTEDUCAT+BIFAST+APOEGrp+(1|subject)	0.0871441	0.798706	-0.0029532	met ~trait*time+Total_C+HDL_C+Age+PTGENDER+BMI+PTEDUCAT+BIFAST+APOEGrp+(1|subject)	0.00123536	0.0102474	0.214358	met ~trait+A10BA+Total_C+HDL_C+A10BA+Age+PTGENDER+BMI+PTEDUCAT+BIFAST+APOEGrp+(1|subject)+(1|time)	0.0002631579
C16:1-OH	Diagnostic group (AD converter vs CN)	Acylcarnitines	D	0.317473	0.654993	0.00307898	met ~trait*time+C10AA+Total_C+HDL_C+C10AA+Age+PTGENDER+BMI+PTEDUCAT+BIFAST+APOEGrp+(1|subject)	0.144565	0.937822	-0.00206912	met ~trait*time+C10AA+Total_C+HDL_C+C10AA+Age+PTGENDER+BMI+PTEDUCAT+BIFAST+APOEGrp+(1|subject)	0.00374128	0.0187434	0.166644	met ~trait+Total_C+HDL_C+Age+PTGENDER+BMI+PTEDUCAT+BIFAST+APOEGrp+(1|subject)+(1|time)	0.0002631579
C16:2	Diagnostic group (AD converter vs CN)	Acylcarnitines	D	0.379695	0.675134	0.00288029	met ~trait*time+Total_C+HDL_C+Age+PTGENDER+BMI+PTEDUCAT+BIFAST+APOEGrp+(1|subject)	0.173607	0.967272	-0.00206727	met ~trait*time+Total_C+HDL_C+Age+PTGENDER+BMI+PTEDUCAT+BIFAST+APOEGrp+(1|subject)	0.00759307	0.0308375	0.162596	met ~trait+A10BA+Total_C+HDL_C+A10BA+Age+PTGENDER+BMI+PTEDUCAT+BIFAST+APOEGrp+(1|subject)+(1|time)	0.0002631579
C16:2-OH	Diagnostic group (AD converter vs CN)	Acylcarnitines	D	0.418763	0.699274	0.00239136	met ~trait*time+Total_C+HDL_C+Age+PTGENDER+BMI+PTEDUCAT+BIFAST+APOEGrp+(1|subject)	0.0926419	0.807319	-0.00228774	met ~trait*time+Total_C+HDL_C+Age+PTGENDER+BMI+PTEDUCAT+BIFAST+APOEGrp+(1|subject)	0.0242001	0.0680291	0.124516	met ~trait+Total_C+HDL_C+Age+PTGENDER+BMI+PTEDUCAT+BIFAST+APOEGrp+(1|subject)+(1|time)	0.0002631579
C18	Diagnostic group (AD converter vs CN)	Acylcarnitines	D	0.610421	0.819292	-0.00167738	met ~trait*time+Total_C+HDL_C+Age+PTGENDER+BMI+PTEDUCAT+BIFAST+APOEGrp+(1|subject)	0.0883943	0.798706	-0.00255818	met ~trait*time+Total_C+HDL_C+Age+PTGENDER+BMI+PTEDUCAT+BIFAST+APOEGrp+(1|subject)	0.000128432	0.00249949	0.266143	met ~trait+C03EA+C10AA+Total_C+HDL_C+C03EA+C10AA+Age+PTGENDER+BMI+PTEDUCAT+BIFAST+APOEGrp+(1|subject)+(1|time)	0.0002631579
C18:1	Diagnostic group (AD converter vs CN)	Acylcarnitines	D	0.469758	0.729667	-0.00296396	met ~trait*time+Total_C+HDL_C+Age+PTGENDER+BMI+PTEDUCAT+BIFAST+APOEGrp+(1|subject)	0.0133644	0.563532	-0.00454217	met ~trait*time+Total_C+HDL_C+Age+PTGENDER+BMI+PTEDUCAT+BIFAST+APOEGrp+(1|subject)	0.00715479	0.02992	0.193556	met ~trait+Total_C+HDL_C+Age+PTGENDER+BMI+PTEDUCAT+BIFAST+APOEGrp+(1|subject)+(1|time)	0.0002631579
C18:1-OH	Diagnostic group (AD converter vs CN)	Acylcarnitines	D	0.165011	0.566093	0.00417567	met ~trait*time+C10AA+Total_C+HDL_C+C10AA+Age+PTGENDER+BMI+PTEDUCAT+BIFAST+APOEGrp+(1|subject)	0.226821	0.967272	-0.00164211	met ~trait*time+C10AA+Total_C+HDL_C+C10AA+Age+PTGENDER+BMI+PTEDUCAT+BIFAST+APOEGrp+(1|subject)	0.0283825	0.0740286	0.118476	met ~trait+C01DA+C10AA+G03+Total_C+HDL_C+C01DA+C10AA+G03+Age+PTGENDER+BMI+PTEDUCAT+BIFAST+APOEGrp+(1|subject)+(1|time)	0.0002631579
C18:2	Diagnostic group (AD converter vs CN)	Acylcarnitines	D	0.524566	0.762731	0.00239439	met ~trait*time+Total_C+HDL_C+Age+PTGENDER+BMI+PTEDUCAT+BIFAST+APOEGrp+(1|subject)	0.213088	0.967272	-0.00215697	met ~trait*time+Total_C+HDL_C+Age+PTGENDER+BMI+PTEDUCAT+BIFAST+APOEGrp+(1|subject)	0.00141998	0.0109833	0.236287	met ~trait+Total_C+HDL_C+Age+PTGENDER+BMI+PTEDUCAT+BIFAST+APOEGrp+(1|subject)+(1|time)	0.0002631579
C2	Diagnostic group (AD converter vs CN)	Acylcarnitines	D	0.781036	0.914824	-0.00122233	met ~trait*time+Total_C+HDL_C+Age+PTGENDER+BMI+PTEDUCAT+BIFAST+APOEGrp+(1|subject)	0.204901	0.967272	-0.0024472	met ~trait*time+Total_C+HDL_C+Age+PTGENDER+BMI+PTEDUCAT+BIFAST+APOEGrp+(1|subject)	0.115874	0.215559	0.11642	met ~trait+J01+Total_C+HDL_C+J01+Age+PTGENDER+BMI+PTEDUCAT+BIFAST+APOEGrp+(1|subject)+(1|time)	0.0002631579
C3	Diagnostic group (AD converter vs CN)	Acylcarnitines	D	0.305975	0.644737	0.00378253	met ~trait*time+Total_C+HDL_C+Age+PTGENDER+BMI+PTEDUCAT+BIFAST+APOEGrp+(1|subject)	0.592147	0.996004	-0.000901815	met ~trait*time+Total_C+HDL_C+Age+PTGENDER+BMI+PTEDUCAT+BIFAST+APOEGrp+(1|subject)	0.575103	0.67783	0.0416969	met ~trait+A10+Total_C+HDL_C+A10+Age+PTGENDER+BMI+PTEDUCAT+BIFAST+APOEGrp+(1|subject)+(1|time)	0.0002631579
C3-DC (C4-OH)	Diagnostic group (AD converter vs CN)	Acylcarnitines	D	0.946115	0.981338	-0.000277928	met ~trait*time+Total_C+HDL_C+Age+PTGENDER+BMI+PTEDUCAT+BIFAST+APOEGrp+(1|subject)	0.105896	0.835402	-0.00296244	met ~trait*time+Total_C+HDL_C+Age+PTGENDER+BMI+PTEDUCAT+BIFAST+APOEGrp+(1|subject)	0.761063	0.826391	-0.0187406	met ~trait+G04CA+Total_C+HDL_C+G04CA+Age+PTGENDER+BMI+PTEDUCAT+BIFAST+APOEGrp+(1|subject)+(1|time)	0.0002631579
C3-OH	Diagnostic group (AD converter vs CN)	Acylcarnitines	D	0.338993	0.66228	0.00257378	met ~trait*time+C10AA+G04CA+Total_C+HDL_C+C10AA+G04CA+Age+PTGENDER+BMI+PTEDUCAT+BIFAST+APOEGrp+(1|subject)	0.808008	0.996004	-0.000297219	met ~trait*time+C10AA+G04CA+Total_C+HDL_C+C10AA+G04CA+Age+PTGENDER+BMI+PTEDUCAT+BIFAST+APOEGrp+(1|subject)	0.751804	0.821626	0.0143228	met ~trait+Total_C+HDL_C+Age+PTGENDER+BMI+PTEDUCAT+BIFAST+APOEGrp+(1|subject)+(1|time)	0.0002631579
C3:1	Diagnostic group (AD converter vs CN)	Acylcarnitines	D	0.327919	0.65844	0.00262917	met ~trait*time+C10AA+G04CA+Total_C+HDL_C+C10AA+G04CA+Age+PTGENDER+BMI+PTEDUCAT+BIFAST+APOEGrp+(1|subject)	0.97685	0.996486	-3.53986e-05	met ~trait*time+C10AA+G04CA+Total_C+HDL_C+C10AA+G04CA+Age+PTGENDER+BMI+PTEDUCAT+BIFAST+APOEGrp+(1|subject)	0.783533	0.844717	0.0126003	met ~trait+C10AA+G04CA+Total_C+HDL_C+C10AA+G04CA+Age+PTGENDER+BMI+PTEDUCAT+BIFAST+APOEGrp+(1|subject)+(1|time)	0.0002631579
C4	Diagnostic group (AD converter vs CN)	Acylcarnitines	D	0.361029	0.672941	0.0030125	met ~trait*time+Total_C+HDL_C+Age+PTGENDER+BMI+PTEDUCAT+BIFAST+APOEGrp+(1|subject)	0.778112	0.996004	-0.00041894	met ~trait*time+Total_C+HDL_C+Age+PTGENDER+BMI+PTEDUCAT+BIFAST+APOEGrp+(1|subject)	0.695877	0.777293	0.0307925	met ~trait+Total_C+HDL_C+Age+PTGENDER+BMI+PTEDUCAT+BIFAST+APOEGrp+(1|subject)+(1|time)	0.0002631579
C5	Diagnostic group (AD converter vs CN)	Acylcarnitines	D	0.967441	0.981591	-0.000168165	met ~trait*time+Total_C+HDL_C+Age+PTGENDER+BMI+PTEDUCAT+BIFAST+APOEGrp+(1|subject)	0.098024	0.813117	-0.0030727	met ~trait*time+Total_C+HDL_C+Age+PTGENDER+BMI+PTEDUCAT+BIFAST+APOEGrp+(1|subject)	0.860141	0.90297	-0.0126089	met ~trait+C03EA+C10AB+Total_C+HDL_C+C03EA+C10AB+Age+PTGENDER+BMI+PTEDUCAT+BIFAST+APOEGrp+(1|subject)+(1|time)	0.0002631579
C5-DC (C6-OH)	Diagnostic group (AD converter vs CN)	Acylcarnitines	D	0.384266	0.675134	0.00251108	met ~trait*time+C10AA+Total_C+HDL_C+C10AA+Age+PTGENDER+BMI+PTEDUCAT+BIFAST+APOEGrp+(1|subject)	0.648604	0.996004	-0.000613702	met ~trait*time+C10AA+Total_C+HDL_C+C10AA+Age+PTGENDER+BMI+PTEDUCAT+BIFAST+APOEGrp+(1|subject)	0.0117329	0.040129	0.134527	met ~trait+Total_C+HDL_C+Age+PTGENDER+BMI+PTEDUCAT+BIFAST+APOEGrp+(1|subject)+(1|time)	0.0002631579
C5-M-DC	Diagnostic group (AD converter vs CN)	Acylcarnitines	D	0.214518	0.58962	0.00367665	met ~trait*time+Total_C+HDL_C+Age+PTGENDER+BMI+PTEDUCAT+BIFAST+APOEGrp+(1|subject)	0.769718	0.996004	0.000401622	met ~trait*time+Total_C+HDL_C+Age+PTGENDER+BMI+PTEDUCAT+BIFAST+APOEGrp+(1|subject)	0.0026404	0.0142132	0.172732	met ~trait+Total_C+HDL_C+Age+PTGENDER+BMI+PTEDUCAT+BIFAST+APOEGrp+(1|subject)+(1|time)	0.0002631579
C5-OH (C3-DC-M)	Diagnostic group (AD converter vs CN)	Acylcarnitines	D	0.559835	0.786879	0.00165825	met ~trait*time+Total_C+HDL_C+Age+PTGENDER+BMI+PTEDUCAT+BIFAST+APOEGrp+(1|subject)	0.370936	0.983588	-0.00117247	met ~trait*time+Total_C+HDL_C+Age+PTGENDER+BMI+PTEDUCAT+BIFAST+APOEGrp+(1|subject)	0.442085	0.577054	0.0419039	met ~trait+Total_C+HDL_C+Age+PTGENDER+BMI+PTEDUCAT+BIFAST+APOEGrp+(1|subject)+(1|time)	0.0002631579
C5:1	Diagnostic group (AD converter vs CN)	Acylcarnitines	D	0.529072	0.765718	0.00168942	met ~trait*time+C10AA+Total_C+HDL_C+C10AA+Age+PTGENDER+BMI+PTEDUCAT+BIFAST+APOEGrp+(1|subject)	0.229564	0.967272	-0.00147684	met ~trait*time+C10AA+Total_C+HDL_C+C10AA+Age+PTGENDER+BMI+PTEDUCAT+BIFAST+APOEGrp+(1|subject)	0.754337	0.822617	0.0152524	met ~trait+Total_C+HDL_C+Age+PTGENDER+BMI+PTEDUCAT+BIFAST+APOEGrp+(1|subject)+(1|time)	0.0002631579
C6 (C4:1-DC)	Diagnostic group (AD converter vs CN)	Acylcarnitines	D	0.656864	0.838388	0.00155379	met ~trait*time+Total_C+HDL_C+Age+PTGENDER+BMI+PTEDUCAT+BIFAST+APOEGrp+(1|subject)	0.369172	0.983588	0.00142845	met ~trait*time+Total_C+HDL_C+Age+PTGENDER+BMI+PTEDUCAT+BIFAST+APOEGrp+(1|subject)	0.0933833	0.183494	0.115567	met ~trait+C03EA+Total_C+HDL_C+C03EA+Age+PTGENDER+BMI+PTEDUCAT+BIFAST+APOEGrp+(1|subject)+(1|time)	0.0002631579
C6:1	Diagnostic group (AD converter vs CN)	Acylcarnitines	D	0.461963	0.725943	0.00225206	met ~trait*time+C10AA+Total_C+HDL_C+C10AA+Age+PTGENDER+BMI+PTEDUCAT+BIFAST+APOEGrp+(1|subject)	0.998736	0.998736	-2.16998e-06	met ~trait*time+C10AA+Total_C+HDL_C+C10AA+Age+PTGENDER+BMI+PTEDUCAT+BIFAST+APOEGrp+(1|subject)	0.852778	0.897181	0.00989999	met ~trait+Total_C+HDL_C+Age+PTGENDER+BMI+PTEDUCAT+BIFAST+APOEGrp+(1|subject)+(1|time)	0.0002631579
C8	Diagnostic group (AD converter vs CN)	Acylcarnitines	D	0.293248	0.637167	0.00385556	met ~trait*time+Total_C+HDL_C+Age+PTGENDER+BMI+PTEDUCAT+BIFAST+APOEGrp+(1|subject)	0.44894	0.996004	0.00131675	met ~trait*time+Total_C+HDL_C+Age+PTGENDER+BMI+PTEDUCAT+BIFAST+APOEGrp+(1|subject)	0.585245	0.683912	0.0414367	met ~trait+N06AB+S01ED+Total_C+HDL_C+N06AB+S01ED+Age+PTGENDER+BMI+PTEDUCAT+BIFAST+APOEGrp+(1|subject)+(1|time)	0.0002631579
C9	Diagnostic group (AD converter vs CN)	Acylcarnitines	D	0.191946	0.583685	0.00438396	met ~trait*time+Total_C+HDL_C+Age+PTGENDER+BMI+PTEDUCAT+BIFAST+APOEGrp+(1|subject)	0.727882	0.996004	0.000550529	met ~trait*time+Total_C+HDL_C+Age+PTGENDER+BMI+PTEDUCAT+BIFAST+APOEGrp+(1|subject)	0.733903	0.807294	0.0253274	met ~trait+A10BA+A12CE+Total_C+HDL_C+A10BA+A12CE+Age+PTGENDER+BMI+PTEDUCAT+BIFAST+APOEGrp+(1|subject)+(1|time)	0.0002631579
CE(14:1)	Diagnostic group (AD converter vs CN)	Cholesteryl esters	D	0.885692	0.967107	-0.000552606	met ~trait*time+Total_C+HDL_C+Age+PTGENDER+BMI+PTEDUCAT+BIFAST+APOEGrp+(1|subject)	0.0865412	0.798706	-0.00299462	met ~trait*time+Total_C+HDL_C+Age+PTGENDER+BMI+PTEDUCAT+BIFAST+APOEGrp+(1|subject)	0.123839	0.225405	0.114616	met ~trait+Total_C+HDL_C+Age+PTGENDER+BMI+PTEDUCAT+BIFAST+APOEGrp+(1|subject)+(1|time)	0.0002631579
CE(15:0)	Diagnostic group (AD converter vs CN)	Cholesteryl esters	D	0.558706	0.786879	0.00157433	met ~trait*time+C10AA+Total_C+HDL_C+C10AA+Age+PTGENDER+BMI+PTEDUCAT+BIFAST+APOEGrp+(1|subject)	0.168591	0.967272	-0.00167717	met ~trait*time+C10AA+Total_C+HDL_C+C10AA+Age+PTGENDER+BMI+PTEDUCAT+BIFAST+APOEGrp+(1|subject)	0.462202	0.589104	0.0445682	met ~trait+C10AA+Total_C+HDL_C+C10AA+Age+PTGENDER+BMI+PTEDUCAT+BIFAST+APOEGrp+(1|subject)+(1|time)	0.0002631579
CE(15:1)	Diagnostic group (AD converter vs CN)	Cholesteryl esters	D	0.165614	0.566093	0.00405671	met ~trait*time+C10AA+Total_C+HDL_C+C10AA+Age+PTGENDER+BMI+PTEDUCAT+BIFAST+APOEGrp+(1|subject)	0.685771	0.996004	-0.000536706	met ~trait*time+C10AA+Total_C+HDL_C+C10AA+Age+PTGENDER+BMI+PTEDUCAT+BIFAST+APOEGrp+(1|subject)	0.211495	0.335474	0.085836	met ~trait+C10AA+Total_C+HDL_C+C10AA+Age+PTGENDER+BMI+PTEDUCAT+BIFAST+APOEGrp+(1|subject)+(1|time)	0.0002631579
CE(16:0)	Diagnostic group (AD converter vs CN)	Cholesteryl esters	D	0.584658	0.802084	0.00190776	met ~trait*time+Total_C+HDL_C+Age+PTGENDER+BMI+PTEDUCAT+BIFAST+APOEGrp+(1|subject)	0.319154	0.967272	-0.001496	met ~trait*time+Total_C+HDL_C+Age+PTGENDER+BMI+PTEDUCAT+BIFAST+APOEGrp+(1|subject)	0.0160459	0.0498289	0.176778	met ~trait+C10AA+M05BA+Total_C+HDL_C+C10AA+M05BA+Age+PTGENDER+BMI+PTEDUCAT+BIFAST+APOEGrp+(1|subject)+(1|time)	0.0002631579
CE(16:1)	Diagnostic group (AD converter vs CN)	Cholesteryl esters	D	0.391232	0.680287	0.002154	met ~trait*time+C10AA+Total_C+HDL_C+C10AA+Age+PTGENDER+BMI+PTEDUCAT+BIFAST+APOEGrp+(1|subject)	0.702416	0.996004	-0.000448918	met ~trait*time+C10AA+Total_C+HDL_C+C10AA+Age+PTGENDER+BMI+PTEDUCAT+BIFAST+APOEGrp+(1|subject)	0.0304793	0.0778915	0.152234	met ~trait+Total_C+HDL_C+Age+PTGENDER+BMI+PTEDUCAT+BIFAST+APOEGrp+(1|subject)+(1|time)	0.0002631579
CE(17:0)	Diagnostic group (AD converter vs CN)	Cholesteryl esters	D	0.51958	0.762731	0.00210416	met ~trait*time+C10AA+Total_C+HDL_C+C10AA+Age+PTGENDER+BMI+PTEDUCAT+BIFAST+APOEGrp+(1|subject)	0.117497	0.861644	-0.00231199	met ~trait*time+C10AA+Total_C+HDL_C+C10AA+Age+PTGENDER+BMI+PTEDUCAT+BIFAST+APOEGrp+(1|subject)	0.001293	0.010385	0.212855	met ~trait+C10AA+Total_C+HDL_C+C10AA+Age+PTGENDER+BMI+PTEDUCAT+BIFAST+APOEGrp+(1|subject)+(1|time)	0.0002631579
CE(17:1)	Diagnostic group (AD converter vs CN)	Cholesteryl esters	D	0.773841	0.912736	0.000884719	met ~trait*time+C10AA+Total_C+HDL_C+C10AA+Age+PTGENDER+BMI+PTEDUCAT+BIFAST+APOEGrp+(1|subject)	0.783716	0.996004	-0.000385163	met ~trait*time+C10AA+Total_C+HDL_C+C10AA+Age+PTGENDER+BMI+PTEDUCAT+BIFAST+APOEGrp+(1|subject)	0.0065726	0.0284251	0.188216	met ~trait+C10AA+Total_C+HDL_C+C10AA+Age+PTGENDER+BMI+PTEDUCAT+BIFAST+APOEGrp+(1|subject)+(1|time)	0.0002631579
CE(18:0)	Diagnostic group (AD converter vs CN)	Cholesteryl esters	D	0.893672	0.967107	-0.000383311	met ~trait*time+C10AA+C10BA02+Total_C+HDL_C+C10AA+C10BA02+Age+PTGENDER+BMI+PTEDUCAT+BIFAST+APOEGrp+(1|subject)	0.131681	0.901599	-0.00193758	met ~trait*time+C10AA+C10BA02+Total_C+HDL_C+C10AA+C10BA02+Age+PTGENDER+BMI+PTEDUCAT+BIFAST+APOEGrp+(1|subject)	0.000638001	0.00683136	0.187759	met ~trait+C10AA+C10BA02+Total_C+HDL_C+C10AA+C10BA02+Age+PTGENDER+BMI+PTEDUCAT+BIFAST+APOEGrp+(1|subject)+(1|time)	0.0002631579
CE(18:1)	Diagnostic group (AD converter vs CN)	Cholesteryl esters	D	0.949869	0.981338	0.000173399	met ~trait*time+C10AA+Total_C+HDL_C+C10AA+Age+PTGENDER+BMI+PTEDUCAT+BIFAST+APOEGrp+(1|subject)	0.108965	0.835402	-0.00197925	met ~trait*time+C10AA+Total_C+HDL_C+C10AA+Age+PTGENDER+BMI+PTEDUCAT+BIFAST+APOEGrp+(1|subject)	0.00978858	0.036638	0.130199	met ~trait+C10AA+Total_C+HDL_C+C10AA+Age+PTGENDER+BMI+PTEDUCAT+BIFAST+APOEGrp+(1|subject)+(1|time)	0.0002631579
CE(18:2)	Diagnostic group (AD converter vs CN)	Cholesteryl esters	D	0.956047	0.981338	-0.000140503	met ~trait*time+A10BA+C10AA+Total_C+HDL_C+A10BA+C10AA+Age+PTGENDER+BMI+PTEDUCAT+BIFAST+APOEGrp+(1|subject)	0.39288	0.996004	-0.000979111	met ~trait*time+A10BA+C10AA+Total_C+HDL_C+A10BA+C10AA+Age+PTGENDER+BMI+PTEDUCAT+BIFAST+APOEGrp+(1|subject)	0.0238183	0.0673298	0.100764	met ~trait+A10BA+C10AA+Total_C+HDL_C+A10BA+C10AA+Age+PTGENDER+BMI+PTEDUCAT+BIFAST+APOEGrp+(1|subject)+(1|time)	0.0002631579
CE(18:3)	Diagnostic group (AD converter vs CN)	Cholesteryl esters	D	0.866776	0.961817	-0.000529314	met ~trait*time+C10AA+Total_C+HDL_C+C10AA+Age+PTGENDER+BMI+PTEDUCAT+BIFAST+APOEGrp+(1|subject)	0.187715	0.967272	-0.00184096	met ~trait*time+C10AA+Total_C+HDL_C+C10AA+Age+PTGENDER+BMI+PTEDUCAT+BIFAST+APOEGrp+(1|subject)	0.117277	0.216529	0.0917389	met ~trait+C10AA+Total_C+HDL_C+C10AA+Age+PTGENDER+BMI+PTEDUCAT+BIFAST+APOEGrp+(1|subject)+(1|time)	0.0002631579
CE(20:0)	Diagnostic group (AD converter vs CN)	Cholesteryl esters	D	0.399862	0.688197	0.00382632	met ~trait*time+Total_C+HDL_C+Age+PTGENDER+BMI+PTEDUCAT+BIFAST+APOEGrp+(1|subject)	0.510737	0.996004	-0.00146819	met ~trait*time+Total_C+HDL_C+Age+PTGENDER+BMI+PTEDUCAT+BIFAST+APOEGrp+(1|subject)	0.000226283	0.00357811	0.256121	met ~trait+Total_C+HDL_C+Age+PTGENDER+BMI+PTEDUCAT+BIFAST+APOEGrp+(1|subject)+(1|time)	0.0002631579
CE(20:1)	Diagnostic group (AD converter vs CN)	Cholesteryl esters	D	0.420117	0.699274	0.00332082	met ~trait*time+Total_C+HDL_C+Age+PTGENDER+BMI+PTEDUCAT+BIFAST+APOEGrp+(1|subject)	0.278383	0.967272	-0.00213809	met ~trait*time+Total_C+HDL_C+Age+PTGENDER+BMI+PTEDUCAT+BIFAST+APOEGrp+(1|subject)	5.91095e-05	0.00197171	0.289595	met ~trait+Total_C+HDL_C+Age+PTGENDER+BMI+PTEDUCAT+BIFAST+APOEGrp+(1|subject)+(1|time)	0.0002631579
CE(20:3)	Diagnostic group (AD converter vs CN)	Cholesteryl esters	D	0.908007	0.968724	0.000333383	met ~trait*time+Total_C+HDL_C+Age+PTGENDER+BMI+PTEDUCAT+BIFAST+APOEGrp+(1|subject)	0.0455742	0.715133	-0.00263097	met ~trait*time+Total_C+HDL_C+Age+PTGENDER+BMI+PTEDUCAT+BIFAST+APOEGrp+(1|subject)	0.00675926	0.028741	0.169555	met ~trait+Total_C+HDL_C+Age+PTGENDER+BMI+PTEDUCAT+BIFAST+APOEGrp+(1|subject)+(1|time)	0.0002631579
CE(20:4)	Diagnostic group (AD converter vs CN)	Cholesteryl esters	D	0.413087	0.699071	0.00233	met ~trait*time+Total_C+HDL_C+Age+PTGENDER+BMI+PTEDUCAT+BIFAST+APOEGrp+(1|subject)	0.0681191	0.748452	-0.00233752	met ~trait*time+Total_C+HDL_C+Age+PTGENDER+BMI+PTEDUCAT+BIFAST+APOEGrp+(1|subject)	0.0393648	0.0939556	0.156274	met ~trait+Total_C+HDL_C+Age+PTGENDER+BMI+PTEDUCAT+BIFAST+APOEGrp+(1|subject)+(1|time)	0.0002631579
CE(20:5)	Diagnostic group (AD converter vs CN)	Cholesteryl esters	D	0.397629	0.688197	-0.0024025	met ~trait*time+C10AX06+Total_C+HDL_C+C10AX06+Age+PTGENDER+BMI+PTEDUCAT+BIFAST+APOEGrp+(1|subject)	0.055066	0.748023	-0.0026222	met ~trait*time+C10AX06+Total_C+HDL_C+C10AX06+Age+PTGENDER+BMI+PTEDUCAT+BIFAST+APOEGrp+(1|subject)	0.582346	0.68226	-0.0378252	met ~trait+C02+C10AX06+Total_C+HDL_C+C02+C10AX06+Age+PTGENDER+BMI+PTEDUCAT+BIFAST+APOEGrp+(1|subject)+(1|time)	0.0002631579
CE(22:5)	Diagnostic group (AD converter vs CN)	Cholesteryl esters	D	0.467272	0.729667	0.00225924	met ~trait*time+C10AA+M05BA+Total_C+HDL_C+C10AA+M05BA+Age+PTGENDER+BMI+PTEDUCAT+BIFAST+APOEGrp+(1|subject)	0.373577	0.984532	-0.00125056	met ~trait*time+C10AA+M05BA+Total_C+HDL_C+C10AA+M05BA+Age+PTGENDER+BMI+PTEDUCAT+BIFAST+APOEGrp+(1|subject)	3.95543e-06	0.00040029	0.287283	met ~trait+C10AA+M05BA+Total_C+HDL_C+C10AA+M05BA+Age+PTGENDER+BMI+PTEDUCAT+BIFAST+APOEGrp+(1|subject)+(1|time)	0.0002631579
CE(22:6)	Diagnostic group (AD converter vs CN)	Cholesteryl esters	D	0.852107	0.951802	-0.000527147	met ~trait*time+C10AX06+Total_C+HDL_C+C10AX06+Age+PTGENDER+BMI+PTEDUCAT+BIFAST+APOEGrp+(1|subject)	0.193224	0.967272	-0.00171704	met ~trait*time+C10AX06+Total_C+HDL_C+C10AX06+Age+PTGENDER+BMI+PTEDUCAT+BIFAST+APOEGrp+(1|subject)	0.456123	0.585782	0.0524056	met ~trait+C10AX06+M05BA+Total_C+HDL_C+C10AX06+M05BA+Age+PTGENDER+BMI+PTEDUCAT+BIFAST+APOEGrp+(1|subject)+(1|time)	0.0002631579
Cer(d16:1/18:0)	Diagnostic group (AD converter vs CN)	Ceramides	D	0.536301	0.766577	0.00189082	met ~trait*time+Total_C+HDL_C+Age+PTGENDER+BMI+PTEDUCAT+BIFAST+APOEGrp+(1|subject)	0.890109	0.996004	0.000195404	met ~trait*time+Total_C+HDL_C+Age+PTGENDER+BMI+PTEDUCAT+BIFAST+APOEGrp+(1|subject)	0.277289	0.407872	0.0830151	met ~trait+C10AB+G04BE+G04CA+Total_C+HDL_C+C10AB+G04BE+G04CA+Age+PTGENDER+BMI+PTEDUCAT+BIFAST+APOEGrp+(1|subject)+(1|time)	0.0002631579
Cer(d16:1/20:0)	Diagnostic group (AD converter vs CN)	Ceramides	D	0.361739	0.672941	0.00257222	met ~trait*time+Total_C+HDL_C+Age+PTGENDER+BMI+PTEDUCAT+BIFAST+APOEGrp+(1|subject)	0.831598	0.996004	-0.000279073	met ~trait*time+Total_C+HDL_C+Age+PTGENDER+BMI+PTEDUCAT+BIFAST+APOEGrp+(1|subject)	0.222875	0.345419	0.0922409	met ~trait+Total_C+HDL_C+Age+PTGENDER+BMI+PTEDUCAT+BIFAST+APOEGrp+(1|subject)+(1|time)	0.0002631579
Cer(d16:1/22:0)	Diagnostic group (AD converter vs CN)	Ceramides	D	0.5592	0.786879	-0.00160701	met ~trait*time+Total_C+HDL_C+Age+PTGENDER+BMI+PTEDUCAT+BIFAST+APOEGrp+(1|subject)	0.0562513	0.748023	-0.00249927	met ~trait*time+Total_C+HDL_C+Age+PTGENDER+BMI+PTEDUCAT+BIFAST+APOEGrp+(1|subject)	0.442484	0.577054	0.0596518	met ~trait+Total_C+HDL_C+Age+PTGENDER+BMI+PTEDUCAT+BIFAST+APOEGrp+(1|subject)+(1|time)	0.0002631579
Cer(d16:1/23:0)	Diagnostic group (AD converter vs CN)	Ceramides	D	0.77292	0.912736	-0.000776853	met ~trait*time+Total_C+HDL_C+Age+PTGENDER+BMI+PTEDUCAT+BIFAST+APOEGrp+(1|subject)	0.0637662	0.748452	-0.00242401	met ~trait*time+Total_C+HDL_C+Age+PTGENDER+BMI+PTEDUCAT+BIFAST+APOEGrp+(1|subject)	0.903142	0.938377	-0.00952335	met ~trait+G03DA+Total_C+HDL_C+G03DA+Age+PTGENDER+BMI+PTEDUCAT+BIFAST+APOEGrp+(1|subject)+(1|time)	0.0002631579
Cer(d16:1/24:0)	Diagnostic group (AD converter vs CN)	Ceramides	D	0.722878	0.885657	-0.00102589	met ~trait*time+Total_C+HDL_C+Age+PTGENDER+BMI+PTEDUCAT+BIFAST+APOEGrp+(1|subject)	0.0786438	0.779521	-0.00237743	met ~trait*time+Total_C+HDL_C+Age+PTGENDER+BMI+PTEDUCAT+BIFAST+APOEGrp+(1|subject)	0.771082	0.833692	-0.0221326	met ~trait+C10AB+Total_C+HDL_C+C10AB+Age+PTGENDER+BMI+PTEDUCAT+BIFAST+APOEGrp+(1|subject)+(1|time)	0.0002631579
Cer(d18:0/22:0)	Diagnostic group (AD converter vs CN)	Dihydroceramides	D	0.623218	0.825519	-0.0016158	met ~trait*time+C10AA+Total_C+HDL_C+C10AA+Age+PTGENDER+BMI+PTEDUCAT+BIFAST+APOEGrp+(1|subject)	0.578604	0.996004	-0.000876982	met ~trait*time+C10AA+Total_C+HDL_C+C10AA+Age+PTGENDER+BMI+PTEDUCAT+BIFAST+APOEGrp+(1|subject)	0.884936	0.923252	-0.0102601	met ~trait+C10AA+Total_C+HDL_C+C10AA+Age+PTGENDER+BMI+PTEDUCAT+BIFAST+APOEGrp+(1|subject)+(1|time)	0.0002631579
Cer(d18:0/24:0)	Diagnostic group (AD converter vs CN)	Dihydroceramides	D	0.13568	0.566093	-0.00470661	met ~trait*time+C10AA+Total_C+HDL_C+C10AA+Age+PTGENDER+BMI+PTEDUCAT+BIFAST+APOEGrp+(1|subject)	0.694065	0.996004	-0.000567249	met ~trait*time+C10AA+Total_C+HDL_C+C10AA+Age+PTGENDER+BMI+PTEDUCAT+BIFAST+APOEGrp+(1|subject)	0.0235608	0.0669761	-0.148053	met ~trait+C10AA+Total_C+HDL_C+C10AA+Age+PTGENDER+BMI+PTEDUCAT+BIFAST+APOEGrp+(1|subject)+(1|time)	0.0002631579
Cer(d18:0/24:1)	Diagnostic group (AD converter vs CN)	Dihydroceramides	D	0.895255	0.967107	-0.000493878	met ~trait*time+Total_C+HDL_C+Age+PTGENDER+BMI+PTEDUCAT+BIFAST+APOEGrp+(1|subject)	0.789715	0.996004	0.000446942	met ~trait*time+Total_C+HDL_C+Age+PTGENDER+BMI+PTEDUCAT+BIFAST+APOEGrp+(1|subject)	0.657671	0.747342	-0.0322633	met ~trait+Total_C+HDL_C+Age+PTGENDER+BMI+PTEDUCAT+BIFAST+APOEGrp+(1|subject)+(1|time)	0.0002631579
Cer(d18:1/16:0)	Diagnostic group (AD converter vs CN)	Ceramides	D	0.713373	0.880407	0.000987447	met ~trait*time+A10BA+C10AA+Total_C+HDL_C+A10BA+C10AA+Age+PTGENDER+BMI+PTEDUCAT+BIFAST+APOEGrp+(1|subject)	0.232992	0.967272	-0.0014276	met ~trait*time+A10BA+C10AA+Total_C+HDL_C+A10BA+C10AA+Age+PTGENDER+BMI+PTEDUCAT+BIFAST+APOEGrp+(1|subject)	0.00141247	0.0109833	0.173132	met ~trait+A10BA+C10AA+C10BA02+Total_C+HDL_C+A10BA+C10AA+C10BA02+Age+PTGENDER+BMI+PTEDUCAT+BIFAST+APOEGrp+(1|subject)+(1|time)	0.0002631579
Cer(d18:1/18:0)	Diagnostic group (AD converter vs CN)	Ceramides	D	0.326551	0.658306	0.00316201	met ~trait*time+Total_C+HDL_C+Age+PTGENDER+BMI+PTEDUCAT+BIFAST+APOEGrp+(1|subject)	0.298072	0.967272	0.00148449	met ~trait*time+Total_C+HDL_C+Age+PTGENDER+BMI+PTEDUCAT+BIFAST+APOEGrp+(1|subject)	0.00222939	0.0132714	0.214002	met ~trait+G04BE+G04CA+Total_C+HDL_C+G04BE+G04CA+Age+PTGENDER+BMI+PTEDUCAT+BIFAST+APOEGrp+(1|subject)+(1|time)	0.0002631579
Cer(d18:1/20:0(OH))	Diagnostic group (AD converter vs CN)	Ceramides	D	0.889059	0.967107	0.000469657	met ~trait*time+C10AA+Total_C+HDL_C+C10AA+Age+PTGENDER+BMI+PTEDUCAT+BIFAST+APOEGrp+(1|subject)	0.560668	0.996004	-0.000915453	met ~trait*time+C10AA+Total_C+HDL_C+C10AA+Age+PTGENDER+BMI+PTEDUCAT+BIFAST+APOEGrp+(1|subject)	2.46742e-06	0.00040029	0.322872	met ~trait+C10AA+Total_C+HDL_C+C10AA+Age+PTGENDER+BMI+PTEDUCAT+BIFAST+APOEGrp+(1|subject)+(1|time)	0.0002631579
Cer(d18:1/20:0)	Diagnostic group (AD converter vs CN)	Ceramides	D	0.206901	0.586153	0.00356747	met ~trait*time+Total_C+HDL_C+Age+PTGENDER+BMI+PTEDUCAT+BIFAST+APOEGrp+(1|subject)	0.989506	0.996486	-1.65487e-05	met ~trait*time+Total_C+HDL_C+Age+PTGENDER+BMI+PTEDUCAT+BIFAST+APOEGrp+(1|subject)	0.00129252	0.010385	0.199187	met ~trait+Total_C+HDL_C+Age+PTGENDER+BMI+PTEDUCAT+BIFAST+APOEGrp+(1|subject)+(1|time)	0.0002631579
Cer(d18:1/22:0)	Diagnostic group (AD converter vs CN)	Ceramides	D	0.755836	0.907681	-0.000849921	met ~trait*time+C10AA+Total_C+HDL_C+C10AA+Age+PTGENDER+BMI+PTEDUCAT+BIFAST+APOEGrp+(1|subject)	0.233182	0.967272	-0.00144873	met ~trait*time+C10AA+Total_C+HDL_C+C10AA+Age+PTGENDER+BMI+PTEDUCAT+BIFAST+APOEGrp+(1|subject)	0.0155995	0.0498289	0.146312	met ~trait+C10AA+C10BA02+Total_C+HDL_C+C10AA+C10BA02+Age+PTGENDER+BMI+PTEDUCAT+BIFAST+APOEGrp+(1|subject)+(1|time)	0.0002631579
Cer(d18:1/23:0)	Diagnostic group (AD converter vs CN)	Ceramides	D	0.838431	0.948517	0.000533916	met ~trait*time+C10AA+Total_C+HDL_C+C10AA+Age+PTGENDER+BMI+PTEDUCAT+BIFAST+APOEGrp+(1|subject)	0.316056	0.967272	-0.00120099	met ~trait*time+C10AA+Total_C+HDL_C+C10AA+Age+PTGENDER+BMI+PTEDUCAT+BIFAST+APOEGrp+(1|subject)	0.507819	0.626723	0.0408037	met ~trait+C10AA+C10BA02+Total_C+HDL_C+C10AA+C10BA02+Age+PTGENDER+BMI+PTEDUCAT+BIFAST+APOEGrp+(1|subject)+(1|time)	0.0002631579
Cer(d18:1/24:0)	Diagnostic group (AD converter vs CN)	Ceramides	D	0.941043	0.981338	0.000204678	met ~trait*time+C10AA+Total_C+HDL_C+C10AA+Age+PTGENDER+BMI+PTEDUCAT+BIFAST+APOEGrp+(1|subject)	0.129502	0.901599	-0.00188118	met ~trait*time+C10AA+Total_C+HDL_C+C10AA+Age+PTGENDER+BMI+PTEDUCAT+BIFAST+APOEGrp+(1|subject)	0.785579	0.844717	0.016544	met ~trait+C01DA+C10AA+C10BA02+Total_C+HDL_C+C01DA+C10AA+C10BA02+Age+PTGENDER+BMI+PTEDUCAT+BIFAST+APOEGrp+(1|subject)+(1|time)	0.0002631579
Cer(d18:1/24:1)	Diagnostic group (AD converter vs CN)	Ceramides	D	0.6611	0.838388	0.00137871	met ~trait*time+C10AA+Total_C+HDL_C+C10AA+Age+PTGENDER+BMI+PTEDUCAT+BIFAST+APOEGrp+(1|subject)	0.721304	0.996004	-0.000504238	met ~trait*time+C10AA+Total_C+HDL_C+C10AA+Age+PTGENDER+BMI+PTEDUCAT+BIFAST+APOEGrp+(1|subject)	0.0107511	0.0384079	0.172186	met ~trait+C10AA+C10BA02+Total_C+HDL_C+C10AA+C10BA02+Age+PTGENDER+BMI+PTEDUCAT+BIFAST+APOEGrp+(1|subject)+(1|time)	0.0002631579
Cer(d18:1/25:0)	Diagnostic group (AD converter vs CN)	Ceramides	D	0.959172	0.981338	-0.000151064	met ~trait*time+C10AA+Total_C+HDL_C+C10AA+Age+PTGENDER+BMI+PTEDUCAT+BIFAST+APOEGrp+(1|subject)	0.695427	0.996004	0.000530371	met ~trait*time+C10AA+Total_C+HDL_C+C10AA+Age+PTGENDER+BMI+PTEDUCAT+BIFAST+APOEGrp+(1|subject)	0.127649	0.23068	-0.0993424	met ~trait+C10AA+C10BA02+G04BE+Total_C+HDL_C+C10AA+C10BA02+G04BE+Age+PTGENDER+BMI+PTEDUCAT+BIFAST+APOEGrp+(1|subject)+(1|time)	0.0002631579
Cer(d18:1/26:0)	Diagnostic group (AD converter vs CN)	Ceramides	D	0.670719	0.84846	-0.00134961	met ~trait*time+C10AA+Total_C+HDL_C+C10AA+Age+PTGENDER+BMI+PTEDUCAT+BIFAST+APOEGrp+(1|subject)	0.301003	0.967272	-0.00143894	met ~trait*time+C10AA+Total_C+HDL_C+C10AA+Age+PTGENDER+BMI+PTEDUCAT+BIFAST+APOEGrp+(1|subject)	0.0481041	0.109913	-0.121311	met ~trait+C01DA+C10AA+G04BE+Total_C+HDL_C+C01DA+C10AA+G04BE+Age+PTGENDER+BMI+PTEDUCAT+BIFAST+APOEGrp+(1|subject)+(1|time)	0.0002631579
Cer(d18:1/26:1)	Diagnostic group (AD converter vs CN)	Ceramides	D	0.49737	0.751128	0.00242249	met ~trait*time+C10AA+Total_C+HDL_C+C10AA+Age+PTGENDER+BMI+PTEDUCAT+BIFAST+APOEGrp+(1|subject)	0.96475	0.996004	6.95747e-05	met ~trait*time+C10AA+Total_C+HDL_C+C10AA+Age+PTGENDER+BMI+PTEDUCAT+BIFAST+APOEGrp+(1|subject)	0.0166989	0.0515223	0.168402	met ~trait+A10+C10AA+Total_C+HDL_C+A10+C10AA+Age+PTGENDER+BMI+PTEDUCAT+BIFAST+APOEGrp+(1|subject)+(1|time)	0.0002631579
Cer(d18:2/18:0)	Diagnostic group (AD converter vs CN)	Ceramides	D	0.0172528	0.437021	0.00783583	met ~trait*time+Total_C+HDL_C+Age+PTGENDER+BMI+PTEDUCAT+BIFAST+APOEGrp+(1|subject)	0.103158	0.835402	0.00237738	met ~trait*time+Total_C+HDL_C+Age+PTGENDER+BMI+PTEDUCAT+BIFAST+APOEGrp+(1|subject)	0.00102478	0.00893203	0.221383	met ~trait+C10AB+G04BE+G04CA+Total_C+HDL_C+C10AB+G04BE+G04CA+Age+PTGENDER+BMI+PTEDUCAT+BIFAST+APOEGrp+(1|subject)+(1|time)	0.0002631579
Cer(d18:2/20:0)	Diagnostic group (AD converter vs CN)	Ceramides	D	0.0125413	0.437021	0.00769627	met ~trait*time+Total_C+HDL_C+Age+PTGENDER+BMI+PTEDUCAT+BIFAST+APOEGrp+(1|subject)	0.322298	0.967272	0.00136088	met ~trait*time+Total_C+HDL_C+Age+PTGENDER+BMI+PTEDUCAT+BIFAST+APOEGrp+(1|subject)	0.00229231	0.0133323	0.204201	met ~trait+G04CA+M05BA+Total_C+HDL_C+G04CA+M05BA+Age+PTGENDER+BMI+PTEDUCAT+BIFAST+APOEGrp+(1|subject)+(1|time)	0.0002631579
Cer(d18:2/22:0)	Diagnostic group (AD converter vs CN)	Ceramides	D	0.451602	0.718433	0.00217625	met ~trait*time+C10AA+Total_C+HDL_C+C10AA+Age+PTGENDER+BMI+PTEDUCAT+BIFAST+APOEGrp+(1|subject)	0.481307	0.996004	-0.000923503	met ~trait*time+C10AA+Total_C+HDL_C+C10AA+Age+PTGENDER+BMI+PTEDUCAT+BIFAST+APOEGrp+(1|subject)	0.0056171	0.0251527	0.191827	met ~trait+C10AA+Total_C+HDL_C+C10AA+Age+PTGENDER+BMI+PTEDUCAT+BIFAST+APOEGrp+(1|subject)+(1|time)	0.0002631579
Cer(d18:2/23:0)	Diagnostic group (AD converter vs CN)	Ceramides	D	0.134115	0.566093	0.00409323	met ~trait*time+Total_C+HDL_C+Age+PTGENDER+BMI+PTEDUCAT+BIFAST+APOEGrp+(1|subject)	0.733703	0.996004	-0.00043575	met ~trait*time+Total_C+HDL_C+Age+PTGENDER+BMI+PTEDUCAT+BIFAST+APOEGrp+(1|subject)	0.16319	0.276168	0.0960446	met ~trait+Total_C+HDL_C+Age+PTGENDER+BMI+PTEDUCAT+BIFAST+APOEGrp+(1|subject)+(1|time)	0.0002631579
Cer(d18:2/24:0)	Diagnostic group (AD converter vs CN)	Ceramides	D	0.258609	0.602561	0.00326339	met ~trait*time+C10AA+Total_C+HDL_C+C10AA+Age+PTGENDER+BMI+PTEDUCAT+BIFAST+APOEGrp+(1|subject)	0.473706	0.996004	-0.000938617	met ~trait*time+C10AA+Total_C+HDL_C+C10AA+Age+PTGENDER+BMI+PTEDUCAT+BIFAST+APOEGrp+(1|subject)	0.400421	0.531792	0.0581854	met ~trait+Total_C+HDL_C+Age+PTGENDER+BMI+PTEDUCAT+BIFAST+APOEGrp+(1|subject)+(1|time)	0.0002631579
Cer(d18:2/24:1)	Diagnostic group (AD converter vs CN)	Ceramides	D	0.0648202	0.566093	0.00560243	met ~trait*time+C10AA+Total_C+HDL_C+C10AA+Age+PTGENDER+BMI+PTEDUCAT+BIFAST+APOEGrp+(1|subject)	0.933099	0.996004	-0.000117598	met ~trait*time+C10AA+Total_C+HDL_C+C10AA+Age+PTGENDER+BMI+PTEDUCAT+BIFAST+APOEGrp+(1|subject)	0.00804284	0.0320447	0.189992	met ~trait+C10BA02+Total_C+HDL_C+C10BA02+Age+PTGENDER+BMI+PTEDUCAT+BIFAST+APOEGrp+(1|subject)+(1|time)	0.0002631579
Choline	Diagnostic group (AD converter vs CN)	Vitamins and cofactors	D	0.307644	0.644737	-0.00437476	met ~trait*time+Age+PTGENDER+BMI+PTEDUCAT+BIFAST+APOEGrp+(1|subject)	0.00627877	0.496206	-0.00512348	met ~trait*time+Age+PTGENDER+BMI+PTEDUCAT+BIFAST+APOEGrp+(1|subject)	0.0009639	0.00870952	0.225794	met ~trait+C03CA+Age+PTGENDER+BMI+PTEDUCAT+BIFAST+APOEGrp+(1|subject)+(1|time)	0.0002631579
Cit	Diagnostic group (AD converter vs CN)	Amino acid related	D	0.741062	0.899911	-0.00101815	met ~trait*time+A10BA+Age+PTGENDER+BMI+PTEDUCAT+BIFAST+APOEGrp+(1|subject)	0.545225	0.996004	-0.000845533	met ~trait*time+A10BA+Age+PTGENDER+BMI+PTEDUCAT+BIFAST+APOEGrp+(1|subject)	0.0117225	0.040129	0.193723	met ~trait+A10BA+Age+PTGENDER+BMI+PTEDUCAT+BIFAST+APOEGrp+(1|subject)+(1|time)	0.0002631579
Cortisol	Diagnostic group (AD converter vs CN)	Hormones and related	D	0.949177	0.981338	0.000280232	met ~trait*time+Age+PTGENDER+BMI+PTEDUCAT+BIFAST+APOEGrp+(1|subject)	0.620881	0.996004	-0.000954326	met ~trait*time+Age+PTGENDER+BMI+PTEDUCAT+BIFAST+APOEGrp+(1|subject)	5.57291e-09	2.81989e-06	0.409758	met ~trait+G03+Age+PTGENDER+BMI+PTEDUCAT+BIFAST+APOEGrp+(1|subject)+(1|time)	0.0002631579
Creatinine	Diagnostic group (AD converter vs CN)	Amino acid related	D	0.0707133	0.566093	0.00441105	met ~trait*time+C09AA+G04CA+M05BA+Age+PTGENDER+BMI+PTEDUCAT+BIFAST+APOEGrp+(1|subject)	0.0927839	0.807319	0.0019053	met ~trait*time+C09AA+G04CA+M05BA+Age+PTGENDER+BMI+PTEDUCAT+BIFAST+APOEGrp+(1|subject)	6.33219e-05	0.00197171	0.287429	met ~trait+M05BA+Age+PTGENDER+BMI+PTEDUCAT+BIFAST+APOEGrp+(1|subject)+(1|time)	0.0002631579
Cys	Diagnostic group (AD converter vs CN)	Amino acids	D	0.897458	0.967107	0.000541078	met ~trait*time+Age+PTGENDER+BMI+PTEDUCAT+BIFAST+APOEGrp+(1|subject)	0.8846	0.996004	-0.000264146	met ~trait*time+Age+PTGENDER+BMI+PTEDUCAT+BIFAST+APOEGrp+(1|subject)	0.00479247	0.0224536	0.182705	met ~trait+Age+PTGENDER+BMI+PTEDUCAT+BIFAST+APOEGrp+(1|subject)+(1|time)	0.0002631579
DCA	Diagnostic group (AD converter vs CN)	Bile acids	D	0.600447	0.81237	0.00198412	met ~trait*time+Total_C+HDL_C+Age+PTGENDER+BMI+PTEDUCAT+BIFAST+APOEGrp+(1|subject)	0.0368704	0.668575	0.00353119	met ~trait*time+Total_C+HDL_C+Age+PTGENDER+BMI+PTEDUCAT+BIFAST+APOEGrp+(1|subject)	0.101471	0.195225	0.125206	met ~trait+Total_C+HDL_C+Age+PTGENDER+BMI+PTEDUCAT+BIFAST+APOEGrp+(1|subject)+(1|time)	0.0002631579
DG(17:0_18:1)	Diagnostic group (AD converter vs CN)	Diglycerides	D	0.237312	0.593888	0.00360709	met ~trait*time+Total_C+HDL_C+Age+PTGENDER+BMI+PTEDUCAT+BIFAST+APOEGrp+(1|subject)	0.27695	0.967272	-0.00149501	met ~trait*time+Total_C+HDL_C+Age+PTGENDER+BMI+PTEDUCAT+BIFAST+APOEGrp+(1|subject)	0.00181796	0.0124309	0.22654	met ~trait+Total_C+HDL_C+Age+PTGENDER+BMI+PTEDUCAT+BIFAST+APOEGrp+(1|subject)+(1|time)	0.0002631579
DG(18:1_18:1)	Diagnostic group (AD converter vs CN)	Diglycerides	D	0.0206531	0.454369	0.00768851	met ~trait*time+Total_C+HDL_C+Age+PTGENDER+BMI+PTEDUCAT+BIFAST+APOEGrp+(1|subject)	0.947736	0.996004	9.72265e-05	met ~trait*time+Total_C+HDL_C+Age+PTGENDER+BMI+PTEDUCAT+BIFAST+APOEGrp+(1|subject)	0.189197	0.307825	0.0843979	met ~trait+C10AA+Total_C+HDL_C+C10AA+Age+PTGENDER+BMI+PTEDUCAT+BIFAST+APOEGrp+(1|subject)+(1|time)	0.0002631579
DG(18:1_18:2)	Diagnostic group (AD converter vs CN)	Diglycerides	D	0.00797677	0.437021	0.00817353	met ~trait*time+Total_C+HDL_C+Age+PTGENDER+BMI+PTEDUCAT+BIFAST+APOEGrp+(1|subject)	0.905722	0.996004	-0.000162931	met ~trait*time+Total_C+HDL_C+Age+PTGENDER+BMI+PTEDUCAT+BIFAST+APOEGrp+(1|subject)	0.00198124	0.012543	0.189755	met ~trait+Total_C+HDL_C+Age+PTGENDER+BMI+PTEDUCAT+BIFAST+APOEGrp+(1|subject)+(1|time)	0.0002631579
DG(18:2_18:2)	Diagnostic group (AD converter vs CN)	Diglycerides	D	0.0418341	0.536221	0.00650712	met ~trait*time+Total_C+HDL_C+Age+PTGENDER+BMI+PTEDUCAT+BIFAST+APOEGrp+(1|subject)	0.667517	0.996004	-0.000619301	met ~trait*time+Total_C+HDL_C+Age+PTGENDER+BMI+PTEDUCAT+BIFAST+APOEGrp+(1|subject)	0.00190917	0.012543	0.199671	met ~trait+Total_C+HDL_C+Age+PTGENDER+BMI+PTEDUCAT+BIFAST+APOEGrp+(1|subject)+(1|time)	0.0002631579
DHA	Diagnostic group (AD converter vs CN)	Fatty acids	D	0.969521	0.981591	0.000138013	met ~trait*time+C10AX06+Total_C+HDL_C+C10AX06+Age+PTGENDER+BMI+PTEDUCAT+BIFAST+APOEGrp+(1|subject)	0.92955	0.996004	-0.000145723	met ~trait*time+C10AX06+Total_C+HDL_C+C10AX06+Age+PTGENDER+BMI+PTEDUCAT+BIFAST+APOEGrp+(1|subject)	0.0904669	0.179515	-0.121428	met ~trait+C10AX06+G03C+Total_C+HDL_C+C10AX06+G03C+Age+PTGENDER+BMI+PTEDUCAT+BIFAST+APOEGrp+(1|subject)+(1|time)	0.0002631579
EPA	Diagnostic group (AD converter vs CN)	Fatty acids	D	0.541003	0.771119	-0.00203995	met ~trait*time+C10AX06+Total_C+HDL_C+C10AX06+Age+PTGENDER+BMI+PTEDUCAT+BIFAST+APOEGrp+(1|subject)	0.0379712	0.668575	-0.00339646	met ~trait*time+C10AX06+Total_C+HDL_C+C10AX06+Age+PTGENDER+BMI+PTEDUCAT+BIFAST+APOEGrp+(1|subject)	0.666515	0.74946	-0.0298126	met ~trait+C10AX06+Total_C+HDL_C+C10AX06+Age+PTGENDER+BMI+PTEDUCAT+BIFAST+APOEGrp+(1|subject)+(1|time)	0.0002631579
FA(16:0)	Diagnostic group (AD converter vs CN)	Fatty acids	D	0.433765	0.710308	-0.00355937	met ~trait*time+Total_C+HDL_C+Age+PTGENDER+BMI+PTEDUCAT+BIFAST+APOEGrp+(1|subject)	0.0383176	0.668575	-0.00404351	met ~trait*time+Total_C+HDL_C+Age+PTGENDER+BMI+PTEDUCAT+BIFAST+APOEGrp+(1|subject)	0.521784	0.6362	-0.0468932	met ~trait+G03C+M01AC+Total_C+HDL_C+G03C+M01AC+Age+PTGENDER+BMI+PTEDUCAT+BIFAST+APOEGrp+(1|subject)+(1|time)	0.0002631579
FA(18:0)	Diagnostic group (AD converter vs CN)	Fatty acids	D	0.453016	0.718433	-0.00355887	met ~trait*time+Total_C+HDL_C+Age+PTGENDER+BMI+PTEDUCAT+BIFAST+APOEGrp+(1|subject)	0.275565	0.967272	-0.00224118	met ~trait*time+Total_C+HDL_C+Age+PTGENDER+BMI+PTEDUCAT+BIFAST+APOEGrp+(1|subject)	0.107824	0.204341	-0.13244	met ~trait+R03CC+Total_C+HDL_C+R03CC+Age+PTGENDER+BMI+PTEDUCAT+BIFAST+APOEGrp+(1|subject)+(1|time)	0.0002631579
FA(18:1)	Diagnostic group (AD converter vs CN)	Fatty acids	D	0.612044	0.819297	-0.00224391	met ~trait*time+Total_C+HDL_C+Age+PTGENDER+BMI+PTEDUCAT+BIFAST+APOEGrp+(1|subject)	0.289617	0.967272	-0.00206419	met ~trait*time+Total_C+HDL_C+Age+PTGENDER+BMI+PTEDUCAT+BIFAST+APOEGrp+(1|subject)	0.985497	0.988874	-0.00118568	met ~trait+G03C+Total_C+HDL_C+G03C+Age+PTGENDER+BMI+PTEDUCAT+BIFAST+APOEGrp+(1|subject)+(1|time)	0.0002631579
FA(18:2)	Diagnostic group (AD converter vs CN)	Fatty acids	D	0.209671	0.586153	-0.00553356	met ~trait*time+Total_C+HDL_C+Age+PTGENDER+BMI+PTEDUCAT+BIFAST+APOEGrp+(1|subject)	0.409011	0.996004	-0.00163347	met ~trait*time+Total_C+HDL_C+Age+PTGENDER+BMI+PTEDUCAT+BIFAST+APOEGrp+(1|subject)	0.528998	0.640366	-0.04212	met ~trait+Total_C+HDL_C+Age+PTGENDER+BMI+PTEDUCAT+BIFAST+APOEGrp+(1|subject)+(1|time)	0.0002631579
FA(20:2)	Diagnostic group (AD converter vs CN)	Fatty acids	D	0.708387	0.880407	0.00173862	met ~trait*time+Total_C+HDL_C+Age+PTGENDER+BMI+PTEDUCAT+BIFAST+APOEGrp+(1|subject)	0.837956	0.996004	0.000468471	met ~trait*time+Total_C+HDL_C+Age+PTGENDER+BMI+PTEDUCAT+BIFAST+APOEGrp+(1|subject)	0.967562	0.981135	0.00315763	met ~trait+Total_C+HDL_C+Age+PTGENDER+BMI+PTEDUCAT+BIFAST+APOEGrp+(1|subject)+(1|time)	0.0002631579
GABA	Diagnostic group (AD converter vs CN)	Biogenic amines	D	0.013178	0.437021	-0.00938906	met ~trait*time+Age+PTGENDER+BMI+PTEDUCAT+BIFAST+APOEGrp+(1|subject)	0.00102561	0.259479	-0.00563906	met ~trait*time+Age+PTGENDER+BMI+PTEDUCAT+BIFAST+APOEGrp+(1|subject)	0.985422	0.988874	0.00134195	met ~trait+M05BA+Age+PTGENDER+BMI+PTEDUCAT+BIFAST+APOEGrp+(1|subject)+(1|time)	0.0002631579
GCA	Diagnostic group (AD converter vs CN)	Bile acids	D	0.978093	0.987854	-0.000115777	met ~trait*time+Total_C+HDL_C+Age+PTGENDER+BMI+PTEDUCAT+BIFAST+APOEGrp+(1|subject)	0.705503	0.996004	0.00085764	met ~trait*time+Total_C+HDL_C+Age+PTGENDER+BMI+PTEDUCAT+BIFAST+APOEGrp+(1|subject)	0.211314	0.335474	0.099902	met ~trait+Total_C+HDL_C+Age+PTGENDER+BMI+PTEDUCAT+BIFAST+APOEGrp+(1|subject)+(1|time)	0.0002631579
GCDCA	Diagnostic group (AD converter vs CN)	Bile acids	D	0.647347	0.838388	-0.00186459	met ~trait*time+Total_C+HDL_C+Age+PTGENDER+BMI+PTEDUCAT+BIFAST+APOEGrp+(1|subject)	0.48003	0.996004	-0.00129273	met ~trait*time+Total_C+HDL_C+Age+PTGENDER+BMI+PTEDUCAT+BIFAST+APOEGrp+(1|subject)	0.221577	0.345419	0.0922155	met ~trait+Total_C+HDL_C+Age+PTGENDER+BMI+PTEDUCAT+BIFAST+APOEGrp+(1|subject)+(1|time)	0.0002631579
GDCA	Diagnostic group (AD converter vs CN)	Bile acids	D	0.855547	0.951889	-0.000706081	met ~trait*time+Total_C+HDL_C+Age+PTGENDER+BMI+PTEDUCAT+BIFAST+APOEGrp+(1|subject)	0.254788	0.967272	0.00199497	met ~trait*time+Total_C+HDL_C+Age+PTGENDER+BMI+PTEDUCAT+BIFAST+APOEGrp+(1|subject)	0.0159898	0.0498289	0.185045	met ~trait+Total_C+HDL_C+Age+PTGENDER+BMI+PTEDUCAT+BIFAST+APOEGrp+(1|subject)+(1|time)	0.0002631579
GLCA	Diagnostic group (AD converter vs CN)	Bile acids	D	0.407754	0.698364	-0.00342421	met ~trait*time+Total_C+HDL_C+Age+PTGENDER+BMI+PTEDUCAT+BIFAST+APOEGrp+(1|subject)	0.198109	0.967272	-0.00260382	met ~trait*time+Total_C+HDL_C+Age+PTGENDER+BMI+PTEDUCAT+BIFAST+APOEGrp+(1|subject)	0.027344	0.0729282	0.162088	met ~trait+A12CE+Total_C+HDL_C+A12CE+Age+PTGENDER+BMI+PTEDUCAT+BIFAST+APOEGrp+(1|subject)+(1|time)	0.0002631579
GLCAS	Diagnostic group (AD converter vs CN)	Bile acids	D	0.203234	0.586153	0.00480649	met ~trait*time+Total_C+HDL_C+Age+PTGENDER+BMI+PTEDUCAT+BIFAST+APOEGrp+(1|subject)	0.258416	0.967272	0.00198223	met ~trait*time+Total_C+HDL_C+Age+PTGENDER+BMI+PTEDUCAT+BIFAST+APOEGrp+(1|subject)	0.0364744	0.0891595	0.162322	met ~trait+N06AB+Total_C+HDL_C+N06AB+Age+PTGENDER+BMI+PTEDUCAT+BIFAST+APOEGrp+(1|subject)+(1|time)	0.0002631579
Gln	Diagnostic group (AD converter vs CN)	Amino acids	D	0.785912	0.916294	0.00108893	met ~trait*time+Age+PTGENDER+BMI+PTEDUCAT+BIFAST+APOEGrp+(1|subject)	0.0569798	0.748023	-0.00335213	met ~trait*time+Age+PTGENDER+BMI+PTEDUCAT+BIFAST+APOEGrp+(1|subject)	0.00192955	0.012543	0.226588	met ~trait+A10BA+Age+PTGENDER+BMI+PTEDUCAT+BIFAST+APOEGrp+(1|subject)+(1|time)	0.0002631579
Glu	Diagnostic group (AD converter vs CN)	Amino acids	D	0.155338	0.566093	-0.00595999	met ~trait*time+Age+PTGENDER+BMI+PTEDUCAT+BIFAST+APOEGrp+(1|subject)	0.0280469	0.668575	-0.00402814	met ~trait*time+Age+PTGENDER+BMI+PTEDUCAT+BIFAST+APOEGrp+(1|subject)	0.757666	0.824471	0.0208663	met ~trait+Age+PTGENDER+BMI+PTEDUCAT+BIFAST+APOEGrp+(1|subject)+(1|time)	0.0002631579
Gly	Diagnostic group (AD converter vs CN)	Amino acids	D	0.965053	0.981591	0.000135039	met ~trait*time+M05BA+N02BA+Age+PTGENDER+BMI+PTEDUCAT+BIFAST+APOEGrp+(1|subject)	0.238377	0.967272	-0.00161819	met ~trait*time+M05BA+N02BA+Age+PTGENDER+BMI+PTEDUCAT+BIFAST+APOEGrp+(1|subject)	0.000107634	0.00236794	0.300037	met ~trait+M05BA+Age+PTGENDER+BMI+PTEDUCAT+BIFAST+APOEGrp+(1|subject)+(1|time)	0.0002631579
GUDCA	Diagnostic group (AD converter vs CN)	Bile acids	D	0.0177524	0.437021	-0.00914998	met ~trait*time+Total_C+HDL_C+Age+PTGENDER+BMI+PTEDUCAT+BIFAST+APOEGrp+(1|subject)	0.293156	0.967272	0.0018725	met ~trait*time+Total_C+HDL_C+Age+PTGENDER+BMI+PTEDUCAT+BIFAST+APOEGrp+(1|subject)	0.611292	0.709435	0.0398733	met ~trait+Total_C+HDL_C+Age+PTGENDER+BMI+PTEDUCAT+BIFAST+APOEGrp+(1|subject)+(1|time)	0.0002631579
H1	Diagnostic group (AD converter vs CN)	Carbohydrates and related	D	0.45284	0.718433	-0.00283638	met ~trait*time+A10BA+Age+PTGENDER+BMI+PTEDUCAT+BIFAST+APOEGrp+(1|subject)	0.0209527	0.668575	-0.00385738	met ~trait*time+A10BA+Age+PTGENDER+BMI+PTEDUCAT+BIFAST+APOEGrp+(1|subject)	0.18694	0.305872	0.0878366	met ~trait+A10BA+A10BB+Age+PTGENDER+BMI+PTEDUCAT+BIFAST+APOEGrp+(1|subject)+(1|time)	0.0002631579
HArg	Diagnostic group (AD converter vs CN)	Amino acid related	D	0.290858	0.637167	-0.00327874	met ~trait*time+Age+PTGENDER+BMI+PTEDUCAT+BIFAST+APOEGrp+(1|subject)	0.272022	0.967272	-0.00150094	met ~trait*time+Age+PTGENDER+BMI+PTEDUCAT+BIFAST+APOEGrp+(1|subject)	0.0217056	0.0631208	-0.178531	met ~trait+Age+PTGENDER+BMI+PTEDUCAT+BIFAST+APOEGrp+(1|subject)+(1|time)	0.0002631579
HCys	Diagnostic group (AD converter vs CN)	Amino acid related	D	0.41129	0.698364	0.00287788	met ~trait*time+C03AA+Age+PTGENDER+BMI+PTEDUCAT+BIFAST+APOEGrp+(1|subject)	0.305056	0.967272	0.00163876	met ~trait*time+C03AA+Age+PTGENDER+BMI+PTEDUCAT+BIFAST+APOEGrp+(1|subject)	0.0344121	0.0846604	0.151635	met ~trait+C03AA+C03EA+Age+PTGENDER+BMI+PTEDUCAT+BIFAST+APOEGrp+(1|subject)+(1|time)	0.0002631579
Hex2Cer(d18:1/14:0)	Diagnostic group (AD converter vs CN)	Dihexosylceramides	D	0.881887	0.967107	-0.00046847	met ~trait*time+A10BA+C10AA+Total_C+HDL_C+A10BA+C10AA+Age+PTGENDER+BMI+PTEDUCAT+BIFAST+APOEGrp+(1|subject)	0.349405	0.977769	-0.00131583	met ~trait*time+A10BA+C10AA+Total_C+HDL_C+A10BA+C10AA+Age+PTGENDER+BMI+PTEDUCAT+BIFAST+APOEGrp+(1|subject)	1.23421e-05	0.00104085	0.27638	met ~trait+A10+A10BA+C10AA+Total_C+HDL_C+A10+A10BA+C10AA+Age+PTGENDER+BMI+PTEDUCAT+BIFAST+APOEGrp+(1|subject)+(1|time)	0.0002631579
Hex2Cer(d18:1/16:0)	Diagnostic group (AD converter vs CN)	Dihexosylceramides	D	0.29436	0.637167	0.00265138	met ~trait*time+A10BA+C10AA+Total_C+HDL_C+A10BA+C10AA+Age+PTGENDER+BMI+PTEDUCAT+BIFAST+APOEGrp+(1|subject)	0.182843	0.967272	-0.00150156	met ~trait*time+A10BA+C10AA+Total_C+HDL_C+A10BA+C10AA+Age+PTGENDER+BMI+PTEDUCAT+BIFAST+APOEGrp+(1|subject)	0.000381235	0.00535847	0.239214	met ~trait+A10BA+C10AA+Total_C+HDL_C+A10BA+C10AA+Age+PTGENDER+BMI+PTEDUCAT+BIFAST+APOEGrp+(1|subject)+(1|time)	0.0002631579
Hex2Cer(d18:1/18:0)	Diagnostic group (AD converter vs CN)	Dihexosylceramides	D	0.236163	0.593888	0.0036929	met ~trait*time+C10AA+Total_C+HDL_C+C10AA+Age+PTGENDER+BMI+PTEDUCAT+BIFAST+APOEGrp+(1|subject)	0.305773	0.967272	-0.00145356	met ~trait*time+C10AA+Total_C+HDL_C+C10AA+Age+PTGENDER+BMI+PTEDUCAT+BIFAST+APOEGrp+(1|subject)	0.00395242	0.0196071	0.175252	met ~trait+C10AA+Total_C+HDL_C+C10AA+Age+PTGENDER+BMI+PTEDUCAT+BIFAST+APOEGrp+(1|subject)+(1|time)	0.0002631579
Hex2Cer(d18:1/20:0)	Diagnostic group (AD converter vs CN)	Dihexosylceramides	D	0.502451	0.751338	0.00209814	met ~trait*time+Total_C+HDL_C+Age+PTGENDER+BMI+PTEDUCAT+BIFAST+APOEGrp+(1|subject)	0.0976885	0.813117	-0.00232024	met ~trait*time+Total_C+HDL_C+Age+PTGENDER+BMI+PTEDUCAT+BIFAST+APOEGrp+(1|subject)	0.0141791	0.0465541	0.170269	met ~trait+Total_C+HDL_C+Age+PTGENDER+BMI+PTEDUCAT+BIFAST+APOEGrp+(1|subject)+(1|time)	0.0002631579
Hex2Cer(d18:1/22:0)	Diagnostic group (AD converter vs CN)	Dihexosylceramides	D	0.105517	0.566093	0.00427887	met ~trait*time+C10AA+N02BA+Total_C+HDL_C+C10AA+N02BA+Age+PTGENDER+BMI+PTEDUCAT+BIFAST+APOEGrp+(1|subject)	0.773295	0.996004	-0.000344212	met ~trait*time+C10AA+N02BA+Total_C+HDL_C+C10AA+N02BA+Age+PTGENDER+BMI+PTEDUCAT+BIFAST+APOEGrp+(1|subject)	0.00143261	0.0109833	0.175605	met ~trait+C10AA+C10BA02+Total_C+HDL_C+C10AA+C10BA02+Age+PTGENDER+BMI+PTEDUCAT+BIFAST+APOEGrp+(1|subject)+(1|time)	0.0002631579
Hex2Cer(d18:1/24:0)	Diagnostic group (AD converter vs CN)	Dihexosylceramides	D	0.0843877	0.566093	0.00437193	met ~trait*time+C10AA+C10BA02+Total_C+HDL_C+C10AA+C10BA02+Age+PTGENDER+BMI+PTEDUCAT+BIFAST+APOEGrp+(1|subject)	0.0594768	0.748023	-0.00224971	met ~trait*time+C10AA+C10BA02+Total_C+HDL_C+C10AA+C10BA02+Age+PTGENDER+BMI+PTEDUCAT+BIFAST+APOEGrp+(1|subject)	0.00149885	0.0109916	0.181095	met ~trait+C10AA+C10BA02+Total_C+HDL_C+C10AA+C10BA02+Age+PTGENDER+BMI+PTEDUCAT+BIFAST+APOEGrp+(1|subject)+(1|time)	0.0002631579
Hex2Cer(d18:1/24:1)	Diagnostic group (AD converter vs CN)	Dihexosylceramides	D	0.606055	0.815595	0.00128209	met ~trait*time+A10BA+C10AA+Total_C+HDL_C+A10BA+C10AA+Age+PTGENDER+BMI+PTEDUCAT+BIFAST+APOEGrp+(1|subject)	0.876388	0.996004	-0.000175675	met ~trait*time+A10BA+C10AA+Total_C+HDL_C+A10BA+C10AA+Age+PTGENDER+BMI+PTEDUCAT+BIFAST+APOEGrp+(1|subject)	0.0481902	0.109913	0.132517	met ~trait+A10BA+C10AA+C10BA02+Total_C+HDL_C+A10BA+C10AA+C10BA02+Age+PTGENDER+BMI+PTEDUCAT+BIFAST+APOEGrp+(1|subject)+(1|time)	0.0002631579
Hex2Cer(d18:1/26:0)	Diagnostic group (AD converter vs CN)	Dihexosylceramides	D	0.370373	0.675134	0.00420572	met ~trait*time+Total_C+HDL_C+Age+PTGENDER+BMI+PTEDUCAT+BIFAST+APOEGrp+(1|subject)	0.430846	0.996004	-0.0017422	met ~trait*time+Total_C+HDL_C+Age+PTGENDER+BMI+PTEDUCAT+BIFAST+APOEGrp+(1|subject)	0.0460857	0.106481	0.14818	met ~trait+Total_C+HDL_C+Age+PTGENDER+BMI+PTEDUCAT+BIFAST+APOEGrp+(1|subject)+(1|time)	0.0002631579
Hex2Cer(d18:1/26:1)	Diagnostic group (AD converter vs CN)	Dihexosylceramides	D	0.746841	0.899911	0.00139006	met ~trait*time+C10AA+Total_C+HDL_C+C10AA+Age+PTGENDER+BMI+PTEDUCAT+BIFAST+APOEGrp+(1|subject)	0.581705	0.996004	0.00110698	met ~trait*time+C10AA+Total_C+HDL_C+C10AA+Age+PTGENDER+BMI+PTEDUCAT+BIFAST+APOEGrp+(1|subject)	0.285921	0.415403	0.076847	met ~trait+C10AA+Total_C+HDL_C+C10AA+Age+PTGENDER+BMI+PTEDUCAT+BIFAST+APOEGrp+(1|subject)+(1|time)	0.0002631579
Hex3Cer(d18:1_20:0)	Diagnostic group (AD converter vs CN)	Trihexosylceramides	D	0.293519	0.637167	0.0035482	met ~trait*time+C10AA+Total_C+HDL_C+C10AA+Age+PTGENDER+BMI+PTEDUCAT+BIFAST+APOEGrp+(1|subject)	0.190945	0.967272	-0.00198478	met ~trait*time+C10AA+Total_C+HDL_C+C10AA+Age+PTGENDER+BMI+PTEDUCAT+BIFAST+APOEGrp+(1|subject)	0.000916695	0.00859113	0.209143	met ~trait+C10AA+Total_C+HDL_C+C10AA+Age+PTGENDER+BMI+PTEDUCAT+BIFAST+APOEGrp+(1|subject)+(1|time)	0.0002631579
Hex3Cer(d18:1_22:0)	Diagnostic group (AD converter vs CN)	Trihexosylceramides	D	0.659119	0.838388	0.00107882	met ~trait*time+C10AA+Total_C+HDL_C+C10AA+Age+PTGENDER+BMI+PTEDUCAT+BIFAST+APOEGrp+(1|subject)	0.0309669	0.668575	-0.00242886	met ~trait*time+C10AA+Total_C+HDL_C+C10AA+Age+PTGENDER+BMI+PTEDUCAT+BIFAST+APOEGrp+(1|subject)	0.00170162	0.0119586	0.206842	met ~trait+C10AA+Total_C+HDL_C+C10AA+Age+PTGENDER+BMI+PTEDUCAT+BIFAST+APOEGrp+(1|subject)+(1|time)	0.0002631579
Hex3Cer(d18:1/16:0)	Diagnostic group (AD converter vs CN)	Trihexosylceramides	D	0.390965	0.680287	0.00211153	met ~trait*time+A10BA+C10AA+Total_C+HDL_C+A10BA+C10AA+Age+PTGENDER+BMI+PTEDUCAT+BIFAST+APOEGrp+(1|subject)	0.142528	0.936612	-0.00163331	met ~trait*time+A10BA+C10AA+Total_C+HDL_C+A10BA+C10AA+Age+PTGENDER+BMI+PTEDUCAT+BIFAST+APOEGrp+(1|subject)	0.0073284	0.0303948	0.153656	met ~trait+A10BA+C10AA+Total_C+HDL_C+A10BA+C10AA+Age+PTGENDER+BMI+PTEDUCAT+BIFAST+APOEGrp+(1|subject)+(1|time)	0.0002631579
Hex3Cer(d18:1/18:0)	Diagnostic group (AD converter vs CN)	Trihexosylceramides	D	0.76432	0.909949	-0.000871933	met ~trait*time+A10BA+C10AA+Total_C+HDL_C+A10BA+C10AA+Age+PTGENDER+BMI+PTEDUCAT+BIFAST+APOEGrp+(1|subject)	0.315584	0.967272	-0.00133678	met ~trait*time+A10BA+C10AA+Total_C+HDL_C+A10BA+C10AA+Age+PTGENDER+BMI+PTEDUCAT+BIFAST+APOEGrp+(1|subject)	0.00218665	0.0132714	0.197007	met ~trait+A10BA+C10AA+Total_C+HDL_C+A10BA+C10AA+Age+PTGENDER+BMI+PTEDUCAT+BIFAST+APOEGrp+(1|subject)+(1|time)	0.0002631579
Hex3Cer(d18:1/24:1)	Diagnostic group (AD converter vs CN)	Trihexosylceramides	D	0.494011	0.751128	0.00164224	met ~trait*time+A10BA+C10AA+N02BA+Total_C+HDL_C+A10BA+C10AA+N02BA+Age+PTGENDER+BMI+PTEDUCAT+BIFAST+APOEGrp+(1|subject)	0.133636	0.901599	-0.00162519	met ~trait*time+A10BA+C10AA+N02BA+Total_C+HDL_C+A10BA+C10AA+N02BA+Age+PTGENDER+BMI+PTEDUCAT+BIFAST+APOEGrp+(1|subject)	0.0194231	0.0585004	0.138214	met ~trait+A10BA+C10AA+Total_C+HDL_C+A10BA+C10AA+Age+PTGENDER+BMI+PTEDUCAT+BIFAST+APOEGrp+(1|subject)+(1|time)	0.0002631579
Hex3Cer(d18:1/26:1)	Diagnostic group (AD converter vs CN)	Trihexosylceramides	D	0.843812	0.948517	0.000802172	met ~trait*time+C10AA+Total_C+HDL_C+C10AA+Age+PTGENDER+BMI+PTEDUCAT+BIFAST+APOEGrp+(1|subject)	0.873211	0.996004	-0.000301643	met ~trait*time+C10AA+Total_C+HDL_C+C10AA+Age+PTGENDER+BMI+PTEDUCAT+BIFAST+APOEGrp+(1|subject)	0.0276724	0.0729282	0.139921	met ~trait+C10AA+Total_C+HDL_C+C10AA+Age+PTGENDER+BMI+PTEDUCAT+BIFAST+APOEGrp+(1|subject)+(1|time)	0.0002631579
HexCer(d16:1/22:0)	Diagnostic group (AD converter vs CN)	Hexosylceramides	D	0.3466	0.666061	-0.00305677	met ~trait*time+C10AA+Total_C+HDL_C+C10AA+Age+PTGENDER+BMI+PTEDUCAT+BIFAST+APOEGrp+(1|subject)	0.161839	0.967272	-0.00218453	met ~trait*time+C10AA+Total_C+HDL_C+C10AA+Age+PTGENDER+BMI+PTEDUCAT+BIFAST+APOEGrp+(1|subject)	0.502867	0.622129	0.0506489	met ~trait+C10AA+Total_C+HDL_C+C10AA+Age+PTGENDER+BMI+PTEDUCAT+BIFAST+APOEGrp+(1|subject)+(1|time)	0.0002631579
HexCer(d16:1/24:0)	Diagnostic group (AD converter vs CN)	Hexosylceramides	D	0.674444	0.851044	0.00142743	met ~trait*time+C10AA+Total_C+HDL_C+C10AA+Age+PTGENDER+BMI+PTEDUCAT+BIFAST+APOEGrp+(1|subject)	0.334232	0.969449	-0.00147289	met ~trait*time+C10AA+Total_C+HDL_C+C10AA+Age+PTGENDER+BMI+PTEDUCAT+BIFAST+APOEGrp+(1|subject)	0.491672	0.616963	0.0504312	met ~trait+C10AA+Total_C+HDL_C+C10AA+Age+PTGENDER+BMI+PTEDUCAT+BIFAST+APOEGrp+(1|subject)+(1|time)	0.0002631579
HexCer(d18:1/14:0)	Diagnostic group (AD converter vs CN)	Hexosylceramides	D	0.0479291	0.538936	0.00650655	met ~trait*time+A10BA+C10AA+Total_C+HDL_C+A10BA+C10AA+Age+PTGENDER+BMI+PTEDUCAT+BIFAST+APOEGrp+(1|subject)	0.911561	0.996004	-0.00017607	met ~trait*time+A10BA+C10AA+Total_C+HDL_C+A10BA+C10AA+Age+PTGENDER+BMI+PTEDUCAT+BIFAST+APOEGrp+(1|subject)	0.1029	0.197224	0.104522	met ~trait+A10BA+C10AA+Total_C+HDL_C+A10BA+C10AA+Age+PTGENDER+BMI+PTEDUCAT+BIFAST+APOEGrp+(1|subject)+(1|time)	0.0002631579
HexCer(d18:1/16:0)	Diagnostic group (AD converter vs CN)	Hexosylceramides	D	0.683496	0.855073	0.0010173	met ~trait*time+A10BA+C10AA+C10BA02+Total_C+HDL_C+A10BA+C10AA+C10BA02+Age+PTGENDER+BMI+PTEDUCAT+BIFAST+APOEGrp+(1|subject)	0.153368	0.958074	-0.00163828	met ~trait*time+A10BA+C10AA+C10BA02+Total_C+HDL_C+A10BA+C10AA+C10BA02+Age+PTGENDER+BMI+PTEDUCAT+BIFAST+APOEGrp+(1|subject)	0.372819	0.501156	0.0553665	met ~trait+A10+A10BA+C10AA+C10BA02+Total_C+HDL_C+A10+A10BA+C10AA+C10BA02+Age+PTGENDER+BMI+PTEDUCAT+BIFAST+APOEGrp+(1|subject)+(1|time)	0.0002631579
HexCer(d18:1/18:0)	Diagnostic group (AD converter vs CN)	Hexosylceramides	D	0.764983	0.909949	0.00103566	met ~trait*time+C10AA+Total_C+HDL_C+C10AA+Age+PTGENDER+BMI+PTEDUCAT+BIFAST+APOEGrp+(1|subject)	0.959857	0.996004	8.02943e-05	met ~trait*time+C10AA+Total_C+HDL_C+C10AA+Age+PTGENDER+BMI+PTEDUCAT+BIFAST+APOEGrp+(1|subject)	0.0059485	0.026403	0.193294	met ~trait+A10BA+C10AA+Total_C+HDL_C+A10BA+C10AA+Age+PTGENDER+BMI+PTEDUCAT+BIFAST+APOEGrp+(1|subject)+(1|time)	0.0002631579
HexCer(d18:1/18:1)	Diagnostic group (AD converter vs CN)	Hexosylceramides	D	0.61942	0.824806	-0.00146092	met ~trait*time+A10BA+C10AA+Total_C+HDL_C+A10BA+C10AA+Age+PTGENDER+BMI+PTEDUCAT+BIFAST+APOEGrp+(1|subject)	0.0600619	0.748023	-0.00246466	met ~trait*time+A10BA+C10AA+Total_C+HDL_C+A10BA+C10AA+Age+PTGENDER+BMI+PTEDUCAT+BIFAST+APOEGrp+(1|subject)	0.471831	0.599865	0.0358848	met ~trait+A10BA+C10AA+Total_C+HDL_C+A10BA+C10AA+Age+PTGENDER+BMI+PTEDUCAT+BIFAST+APOEGrp+(1|subject)+(1|time)	0.0002631579
HexCer(d18:1/22:0)	Diagnostic group (AD converter vs CN)	Hexosylceramides	D	0.783262	0.915313	0.000666514	met ~trait*time+A10BA+C10AA+C10BA02+Total_C+HDL_C+A10BA+C10AA+C10BA02+Age+PTGENDER+BMI+PTEDUCAT+BIFAST+APOEGrp+(1|subject)	0.221466	0.967272	-0.00136512	met ~trait*time+A10BA+C10AA+C10BA02+Total_C+HDL_C+A10BA+C10AA+C10BA02+Age+PTGENDER+BMI+PTEDUCAT+BIFAST+APOEGrp+(1|subject)	0.0898515	0.179398	0.111256	met ~trait+A10+A10BA+C10AA+C10BA02+Total_C+HDL_C+A10+A10BA+C10AA+C10BA02+Age+PTGENDER+BMI+PTEDUCAT+BIFAST+APOEGrp+(1|subject)+(1|time)	0.0002631579
HexCer(d18:1/23:0)	Diagnostic group (AD converter vs CN)	Hexosylceramides	D	0.629933	0.831408	-0.00119158	met ~trait*time+A10BA+C10AA+C10BA02+Total_C+HDL_C+A10BA+C10AA+C10BA02+Age+PTGENDER+BMI+PTEDUCAT+BIFAST+APOEGrp+(1|subject)	0.62619	0.996004	-0.000565223	met ~trait*time+A10BA+C10AA+C10BA02+Total_C+HDL_C+A10BA+C10AA+C10BA02+Age+PTGENDER+BMI+PTEDUCAT+BIFAST+APOEGrp+(1|subject)	0.572635	0.676993	0.0368115	met ~trait+A10+C10AA+C10BA02+Total_C+HDL_C+A10+C10AA+C10BA02+Age+PTGENDER+BMI+PTEDUCAT+BIFAST+APOEGrp+(1|subject)+(1|time)	0.0002631579
HexCer(d18:1/24:0)	Diagnostic group (AD converter vs CN)	Hexosylceramides	D	0.562235	0.788064	0.00127738	met ~trait*time+A10BA+C10AA+C10BA02+Total_C+HDL_C+A10BA+C10AA+C10BA02+Age+PTGENDER+BMI+PTEDUCAT+BIFAST+APOEGrp+(1|subject)	0.573044	0.996004	-0.000583958	met ~trait*time+A10BA+C10AA+C10BA02+Total_C+HDL_C+A10BA+C10AA+C10BA02+Age+PTGENDER+BMI+PTEDUCAT+BIFAST+APOEGrp+(1|subject)	0.0808084	0.165543	0.111278	met ~trait+A10+A10BA+C10AA+C10BA02+Total_C+HDL_C+A10+A10BA+C10AA+C10BA02+Age+PTGENDER+BMI+PTEDUCAT+BIFAST+APOEGrp+(1|subject)+(1|time)	0.0002631579
HexCer(d18:1/24:1)	Diagnostic group (AD converter vs CN)	Hexosylceramides	D	0.70194	0.874832	0.00104668	met ~trait*time+A10BA+C10AA+C10BA02+Total_C+HDL_C+A10BA+C10AA+C10BA02+Age+PTGENDER+BMI+PTEDUCAT+BIFAST+APOEGrp+(1|subject)	0.246051	0.967272	-0.00142615	met ~trait*time+A10BA+C10AA+C10BA02+Total_C+HDL_C+A10BA+C10AA+C10BA02+Age+PTGENDER+BMI+PTEDUCAT+BIFAST+APOEGrp+(1|subject)	0.217089	0.342202	0.0765587	met ~trait+A10BA+C10AA+C10BA02+Total_C+HDL_C+A10BA+C10AA+C10BA02+Age+PTGENDER+BMI+PTEDUCAT+BIFAST+APOEGrp+(1|subject)+(1|time)	0.0002631579
HexCer(d18:1/26:0)	Diagnostic group (AD converter vs CN)	Hexosylceramides	D	0.951235	0.981338	0.00023862	met ~trait*time+C10AA+Total_C+HDL_C+C10AA+Age+PTGENDER+BMI+PTEDUCAT+BIFAST+APOEGrp+(1|subject)	0.400839	0.996004	0.00143322	met ~trait*time+C10AA+Total_C+HDL_C+C10AA+Age+PTGENDER+BMI+PTEDUCAT+BIFAST+APOEGrp+(1|subject)	0.0869887	0.175364	0.113011	met ~trait+C10AA+Total_C+HDL_C+C10AA+Age+PTGENDER+BMI+PTEDUCAT+BIFAST+APOEGrp+(1|subject)+(1|time)	0.0002631579
HexCer(d18:1/26:1)	Diagnostic group (AD converter vs CN)	Hexosylceramides	D	0.986884	0.99277	-5.78679e-05	met ~trait*time+C10AA+Total_C+HDL_C+C10AA+Age+PTGENDER+BMI+PTEDUCAT+BIFAST+APOEGrp+(1|subject)	0.125716	0.901599	-0.00237912	met ~trait*time+C10AA+Total_C+HDL_C+C10AA+Age+PTGENDER+BMI+PTEDUCAT+BIFAST+APOEGrp+(1|subject)	0.266214	0.399716	-0.0612707	met ~trait+C10AA+Total_C+HDL_C+C10AA+Age+PTGENDER+BMI+PTEDUCAT+BIFAST+APOEGrp+(1|subject)+(1|time)	0.0002631579
HexCer(d18:2/16:0)	Diagnostic group (AD converter vs CN)	Hexosylceramides	D	0.248981	0.602561	0.00477284	met ~trait*time+C10AA+Total_C+HDL_C+C10AA+Age+PTGENDER+BMI+PTEDUCAT+BIFAST+APOEGrp+(1|subject)	0.366018	0.983588	0.00189296	met ~trait*time+C10AA+Total_C+HDL_C+C10AA+Age+PTGENDER+BMI+PTEDUCAT+BIFAST+APOEGrp+(1|subject)	0.271135	0.403512	-0.0799512	met ~trait+C10AA+C10BA02+Total_C+HDL_C+C10AA+C10BA02+Age+PTGENDER+BMI+PTEDUCAT+BIFAST+APOEGrp+(1|subject)+(1|time)	0.0002631579
HexCer(d18:2/22:0)	Diagnostic group (AD converter vs CN)	Hexosylceramides	D	0.1015	0.566093	0.00473032	met ~trait*time+A10BA+C10AA+Total_C+HDL_C+A10BA+C10AA+Age+PTGENDER+BMI+PTEDUCAT+BIFAST+APOEGrp+(1|subject)	0.24233	0.967272	0.00153094	met ~trait*time+A10BA+C10AA+Total_C+HDL_C+A10BA+C10AA+Age+PTGENDER+BMI+PTEDUCAT+BIFAST+APOEGrp+(1|subject)	0.0819879	0.16661	0.1098	met ~trait+A10+A10BA+C10AA+C10AB+C10BA02+Total_C+HDL_C+A10+A10BA+C10AA+C10AB+C10BA02+Age+PTGENDER+BMI+PTEDUCAT+BIFAST+APOEGrp+(1|subject)+(1|time)	0.0002631579
HexCer(d18:2/24:0)	Diagnostic group (AD converter vs CN)	Hexosylceramides	D	0.104177	0.566093	0.00422642	met ~trait*time+A10+A10BA+C10AA+C10BA02+N02BA+Total_C+HDL_C+A10+A10BA+C10AA+C10BA02+N02BA+Age+PTGENDER+BMI+PTEDUCAT+BIFAST+APOEGrp+(1|subject)	0.739979	0.996004	0.000404505	met ~trait*time+A10+A10BA+C10AA+C10BA02+N02BA+Total_C+HDL_C+A10+A10BA+C10AA+C10BA02+N02BA+Age+PTGENDER+BMI+PTEDUCAT+BIFAST+APOEGrp+(1|subject)	0.0248084	0.0689728	0.134674	met ~trait+A10+A10BA+C10AA+C10BA02+Total_C+HDL_C+A10+A10BA+C10AA+C10BA02+Age+PTGENDER+BMI+PTEDUCAT+BIFAST+APOEGrp+(1|subject)+(1|time)	0.0002631579
HipAcid	Diagnostic group (AD converter vs CN)	Carboxylic acids	D	0.00152145	0.33112	-0.0140129	met ~trait*time+Age+PTGENDER+BMI+PTEDUCAT+BIFAST+APOEGrp+(1|subject)	0.0120413	0.553902	-0.00488724	met ~trait*time+Age+PTGENDER+BMI+PTEDUCAT+BIFAST+APOEGrp+(1|subject)	0.0369109	0.0897928	-0.147794	met ~trait+Age+PTGENDER+BMI+PTEDUCAT+BIFAST+APOEGrp+(1|subject)+(1|time)	0.0002631579
His	Diagnostic group (AD converter vs CN)	Amino acids	D	0.274164	0.622094	-0.00434754	met ~trait*time+Age+PTGENDER+BMI+PTEDUCAT+BIFAST+APOEGrp+(1|subject)	0.10756	0.835402	-0.00287958	met ~trait*time+Age+PTGENDER+BMI+PTEDUCAT+BIFAST+APOEGrp+(1|subject)	0.554332	0.661085	0.04279	met ~trait+M01AE+Age+PTGENDER+BMI+PTEDUCAT+BIFAST+APOEGrp+(1|subject)+(1|time)	0.0002631579
Hypoxanthine	Diagnostic group (AD converter vs CN)	Nucleobases and related	D	0.878693	0.967107	-0.000599063	met ~trait*time+Age+PTGENDER+BMI+PTEDUCAT+BIFAST+APOEGrp+(1|subject)	0.426783	0.996004	-0.00137268	met ~trait*time+Age+PTGENDER+BMI+PTEDUCAT+BIFAST+APOEGrp+(1|subject)	0.285549	0.415403	0.077995	met ~trait+Age+PTGENDER+BMI+PTEDUCAT+BIFAST+APOEGrp+(1|subject)+(1|time)	0.0002631579
Ile	Diagnostic group (AD converter vs CN)	Amino acids	D	0.915763	0.971439	-0.000394241	met ~trait*time+A10BA+Age+PTGENDER+BMI+PTEDUCAT+BIFAST+APOEGrp+(1|subject)	0.5982	0.996004	-0.00084638	met ~trait*time+A10BA+Age+PTGENDER+BMI+PTEDUCAT+BIFAST+APOEGrp+(1|subject)	0.496515	0.617288	0.0454683	met ~trait+Age+PTGENDER+BMI+PTEDUCAT+BIFAST+APOEGrp+(1|subject)+(1|time)	0.0002631579
Ind-SO4	Diagnostic group (AD converter vs CN)	Indoles and derivatives	D	0.0524716	0.558528	-0.00704229	met ~trait*time+A02BC+Age+PTGENDER+BMI+PTEDUCAT+BIFAST+APOEGrp+(1|subject)	0.657927	0.996004	-0.000699708	met ~trait*time+A02BC+Age+PTGENDER+BMI+PTEDUCAT+BIFAST+APOEGrp+(1|subject)	0.000596149	0.00655764	0.264167	met ~trait+A02BC+C03EA+M01AE+Age+PTGENDER+BMI+PTEDUCAT+BIFAST+APOEGrp+(1|subject)+(1|time)	0.0002631579
Kynurenine	Diagnostic group (AD converter vs CN)	Amino acid related	D	0.342619	0.664235	0.00302378	met ~trait*time+Age+PTGENDER+BMI+PTEDUCAT+BIFAST+APOEGrp+(1|subject)	0.492099	0.996004	-0.00099654	met ~trait*time+Age+PTGENDER+BMI+PTEDUCAT+BIFAST+APOEGrp+(1|subject)	0.218664	0.342551	0.0919247	met ~trait+M01AE+Age+PTGENDER+BMI+PTEDUCAT+BIFAST+APOEGrp+(1|subject)+(1|time)	0.0002631579
Lac	Diagnostic group (AD converter vs CN)	Carboxylic acids	D	0.342473	0.664235	0.00399966	met ~trait*time+Age+PTGENDER+BMI+PTEDUCAT+BIFAST+APOEGrp+(1|subject)	0.35	0.977769	-0.00173529	met ~trait*time+Age+PTGENDER+BMI+PTEDUCAT+BIFAST+APOEGrp+(1|subject)	0.0502229	0.111951	0.140156	met ~trait+Age+PTGENDER+BMI+PTEDUCAT+BIFAST+APOEGrp+(1|subject)+(1|time)	0.0002631579
Leu	Diagnostic group (AD converter vs CN)	Amino acids	D	0.840823	0.948517	-0.000766001	met ~trait*time+Age+PTGENDER+BMI+PTEDUCAT+BIFAST+APOEGrp+(1|subject)	0.114996	0.855703	-0.00263202	met ~trait*time+Age+PTGENDER+BMI+PTEDUCAT+BIFAST+APOEGrp+(1|subject)	0.664595	0.74946	0.0294032	met ~trait+Age+PTGENDER+BMI+PTEDUCAT+BIFAST+APOEGrp+(1|subject)+(1|time)	0.0002631579
Lys	Diagnostic group (AD converter vs CN)	Amino acids	D	0.196615	0.58522	-0.004848	met ~trait*time+Age+PTGENDER+BMI+PTEDUCAT+BIFAST+APOEGrp+(1|subject)	0.00846681	0.527066	-0.00461167	met ~trait*time+Age+PTGENDER+BMI+PTEDUCAT+BIFAST+APOEGrp+(1|subject)	0.870967	0.912441	0.0123108	met ~trait+Age+PTGENDER+BMI+PTEDUCAT+BIFAST+APOEGrp+(1|subject)+(1|time)	0.0002631579
lysoPC a C16:0	Diagnostic group (AD converter vs CN)	Lysophosphatidylcholines	D	0.376969	0.675134	0.00338103	met ~trait*time+Total_C+HDL_C+Age+PTGENDER+BMI+PTEDUCAT+BIFAST+APOEGrp+(1|subject)	0.366338	0.983588	-0.00151755	met ~trait*time+Total_C+HDL_C+Age+PTGENDER+BMI+PTEDUCAT+BIFAST+APOEGrp+(1|subject)	7.40367e-05	0.00197171	0.26469	met ~trait+M05BA+Total_C+HDL_C+M05BA+Age+PTGENDER+BMI+PTEDUCAT+BIFAST+APOEGrp+(1|subject)+(1|time)	0.0002631579
lysoPC a C16:1	Diagnostic group (AD converter vs CN)	Lysophosphatidylcholines	D	0.278592	0.625094	0.00380732	met ~trait*time+Total_C+HDL_C+Age+PTGENDER+BMI+PTEDUCAT+BIFAST+APOEGrp+(1|subject)	0.0466391	0.715133	-0.00308773	met ~trait*time+Total_C+HDL_C+Age+PTGENDER+BMI+PTEDUCAT+BIFAST+APOEGrp+(1|subject)	1.36287e-06	0.000344806	0.368165	met ~trait+M05BA+Total_C+HDL_C+M05BA+Age+PTGENDER+BMI+PTEDUCAT+BIFAST+APOEGrp+(1|subject)+(1|time)	0.0002631579
lysoPC a C17:0	Diagnostic group (AD converter vs CN)	Lysophosphatidylcholines	D	0.433341	0.710308	0.00287287	met ~trait*time+Total_C+HDL_C+Age+PTGENDER+BMI+PTEDUCAT+BIFAST+APOEGrp+(1|subject)	0.323449	0.967272	-0.00162617	met ~trait*time+Total_C+HDL_C+Age+PTGENDER+BMI+PTEDUCAT+BIFAST+APOEGrp+(1|subject)	3.91919e-05	0.00180283	0.313628	met ~trait+C10AB+Total_C+HDL_C+C10AB+Age+PTGENDER+BMI+PTEDUCAT+BIFAST+APOEGrp+(1|subject)+(1|time)	0.0002631579
lysoPC a C18:0	Diagnostic group (AD converter vs CN)	Lysophosphatidylcholines	D	0.746962	0.899911	0.00120774	met ~trait*time+Total_C+HDL_C+Age+PTGENDER+BMI+PTEDUCAT+BIFAST+APOEGrp+(1|subject)	0.295123	0.967272	-0.00171974	met ~trait*time+Total_C+HDL_C+Age+PTGENDER+BMI+PTEDUCAT+BIFAST+APOEGrp+(1|subject)	2.44771e-05	0.0013691	0.274977	met ~trait+M05BA+Total_C+HDL_C+M05BA+Age+PTGENDER+BMI+PTEDUCAT+BIFAST+APOEGrp+(1|subject)+(1|time)	0.0002631579
lysoPC a C18:1	Diagnostic group (AD converter vs CN)	Lysophosphatidylcholines	D	0.894597	0.967107	0.000505077	met ~trait*time+Total_C+HDL_C+Age+PTGENDER+BMI+PTEDUCAT+BIFAST+APOEGrp+(1|subject)	0.324735	0.967272	-0.00163865	met ~trait*time+Total_C+HDL_C+Age+PTGENDER+BMI+PTEDUCAT+BIFAST+APOEGrp+(1|subject)	3.60845e-06	0.00040029	0.321144	met ~trait+C10AB+G03C+Total_C+HDL_C+C10AB+G03C+Age+PTGENDER+BMI+PTEDUCAT+BIFAST+APOEGrp+(1|subject)+(1|time)	0.0002631579
lysoPC a C18:2	Diagnostic group (AD converter vs CN)	Lysophosphatidylcholines	D	0.428806	0.706762	0.00297933	met ~trait*time+G03C+Total_C+HDL_C+G03C+Age+PTGENDER+BMI+PTEDUCAT+BIFAST+APOEGrp+(1|subject)	0.591451	0.996004	0.000897637	met ~trait*time+G03C+Total_C+HDL_C+G03C+Age+PTGENDER+BMI+PTEDUCAT+BIFAST+APOEGrp+(1|subject)	0.123316	0.225264	0.102017	met ~trait+C10AB+G03C+Total_C+HDL_C+C10AB+G03C+Age+PTGENDER+BMI+PTEDUCAT+BIFAST+APOEGrp+(1|subject)+(1|time)	0.0002631579
lysoPC a C20:3	Diagnostic group (AD converter vs CN)	Lysophosphatidylcholines	D	0.721332	0.885657	0.00133153	met ~trait*time+Total_C+HDL_C+Age+PTGENDER+BMI+PTEDUCAT+BIFAST+APOEGrp+(1|subject)	0.202858	0.967272	-0.00213989	met ~trait*time+Total_C+HDL_C+Age+PTGENDER+BMI+PTEDUCAT+BIFAST+APOEGrp+(1|subject)	0.00193618	0.012543	0.236349	met ~trait+Total_C+HDL_C+Age+PTGENDER+BMI+PTEDUCAT+BIFAST+APOEGrp+(1|subject)+(1|time)	0.0002631579
lysoPC a C20:4	Diagnostic group (AD converter vs CN)	Lysophosphatidylcholines	D	0.0319145	0.489355	0.00671592	met ~trait*time+C10AA+C10BA02+Total_C+HDL_C+C10AA+C10BA02+Age+PTGENDER+BMI+PTEDUCAT+BIFAST+APOEGrp+(1|subject)	0.457288	0.996004	-0.00104394	met ~trait*time+C10AA+C10BA02+Total_C+HDL_C+C10AA+C10BA02+Age+PTGENDER+BMI+PTEDUCAT+BIFAST+APOEGrp+(1|subject)	0.0103991	0.0378557	0.19533	met ~trait+C10AA+C10BA02+Total_C+HDL_C+C10AA+C10BA02+Age+PTGENDER+BMI+PTEDUCAT+BIFAST+APOEGrp+(1|subject)+(1|time)	0.0002631579
Met	Diagnostic group (AD converter vs CN)	Amino acids	D	0.947295	0.981338	-0.0002697	met ~trait*time+Age+PTGENDER+BMI+PTEDUCAT+BIFAST+APOEGrp+(1|subject)	0.230004	0.967272	-0.00216134	met ~trait*time+Age+PTGENDER+BMI+PTEDUCAT+BIFAST+APOEGrp+(1|subject)	0.988874	0.988874	0.000955215	met ~trait+B01AC+Age+PTGENDER+BMI+PTEDUCAT+BIFAST+APOEGrp+(1|subject)+(1|time)	0.0002631579
Orn	Diagnostic group (AD converter vs CN)	Amino acid related	D	0.915179	0.971439	-0.000412827	met ~trait*time+Age+PTGENDER+BMI+PTEDUCAT+BIFAST+APOEGrp+(1|subject)	0.282815	0.967272	-0.00185131	met ~trait*time+Age+PTGENDER+BMI+PTEDUCAT+BIFAST+APOEGrp+(1|subject)	0.0312269	0.0793094	0.168817	met ~trait+G03C+Age+PTGENDER+BMI+PTEDUCAT+BIFAST+APOEGrp+(1|subject)+(1|time)	0.0002631579
p-Cresol-SO4	Diagnostic group (AD converter vs CN)	Cresols	D	0.0759396	0.566093	-0.00602098	met ~trait*time+Age+PTGENDER+BMI+PTEDUCAT+BIFAST+APOEGrp+(1|subject)	0.985791	0.996486	2.70692e-05	met ~trait*time+Age+PTGENDER+BMI+PTEDUCAT+BIFAST+APOEGrp+(1|subject)	0.136958	0.240627	0.126134	met ~trait+M01AB+Age+PTGENDER+BMI+PTEDUCAT+BIFAST+APOEGrp+(1|subject)+(1|time)	0.0002631579
PC aa C28:1	Diagnostic group (AD converter vs CN)	Phosphatidylcholines	D	0.743666	0.899911	0.000768149	met ~trait*time+C10AA+Total_C+HDL_C+C10AA+Age+PTGENDER+BMI+PTEDUCAT+BIFAST+APOEGrp+(1|subject)	0.0342939	0.668575	-0.00231538	met ~trait*time+C10AA+Total_C+HDL_C+C10AA+Age+PTGENDER+BMI+PTEDUCAT+BIFAST+APOEGrp+(1|subject)	0.950486	0.973574	-0.00396547	met ~trait+C10AA+Total_C+HDL_C+C10AA+Age+PTGENDER+BMI+PTEDUCAT+BIFAST+APOEGrp+(1|subject)+(1|time)	0.0002631579
PC aa C30:0	Diagnostic group (AD converter vs CN)	Phosphatidylcholines	D	0.779348	0.914824	0.000905512	met ~trait*time+C10AA+Total_C+HDL_C+C10AA+Age+PTGENDER+BMI+PTEDUCAT+BIFAST+APOEGrp+(1|subject)	0.834913	0.996004	0.000307227	met ~trait*time+C10AA+Total_C+HDL_C+C10AA+Age+PTGENDER+BMI+PTEDUCAT+BIFAST+APOEGrp+(1|subject)	0.985216	0.988874	0.00107721	met ~trait+C10AA+Total_C+HDL_C+C10AA+Age+PTGENDER+BMI+PTEDUCAT+BIFAST+APOEGrp+(1|subject)+(1|time)	0.0002631579
PC aa C32:0	Diagnostic group (AD converter vs CN)	Phosphatidylcholines	D	0.0345017	0.489391	0.00547322	met ~trait*time+C10AA+G03+N02BA+Total_C+HDL_C+C10AA+G03+N02BA+Age+PTGENDER+BMI+PTEDUCAT+BIFAST+APOEGrp+(1|subject)	0.0720363	0.748452	0.00211711	met ~trait*time+C10AA+G03+N02BA+Total_C+HDL_C+C10AA+G03+N02BA+Age+PTGENDER+BMI+PTEDUCAT+BIFAST+APOEGrp+(1|subject)	0.555259	0.661085	0.0337574	met ~trait+C10AA+G03+Total_C+HDL_C+C10AA+G03+Age+PTGENDER+BMI+PTEDUCAT+BIFAST+APOEGrp+(1|subject)+(1|time)	0.0002631579
PC aa C32:1	Diagnostic group (AD converter vs CN)	Phosphatidylcholines	D	0.219331	0.58962	0.00381211	met ~trait*time+Total_C+HDL_C+Age+PTGENDER+BMI+PTEDUCAT+BIFAST+APOEGrp+(1|subject)	0.674951	0.996004	0.000613614	met ~trait*time+Total_C+HDL_C+Age+PTGENDER+BMI+PTEDUCAT+BIFAST+APOEGrp+(1|subject)	0.586632	0.683954	0.0395835	met ~trait+Total_C+HDL_C+Age+PTGENDER+BMI+PTEDUCAT+BIFAST+APOEGrp+(1|subject)+(1|time)	0.0002631579
PC aa C32:2	Diagnostic group (AD converter vs CN)	Phosphatidylcholines	D	0.455315	0.718433	0.00255958	met ~trait*time+C10AA+Total_C+HDL_C+C10AA+Age+PTGENDER+BMI+PTEDUCAT+BIFAST+APOEGrp+(1|subject)	0.960509	0.996004	7.59798e-05	met ~trait*time+C10AA+Total_C+HDL_C+C10AA+Age+PTGENDER+BMI+PTEDUCAT+BIFAST+APOEGrp+(1|subject)	0.935335	0.96195	-0.00494254	met ~trait+C10AA+Total_C+HDL_C+C10AA+Age+PTGENDER+BMI+PTEDUCAT+BIFAST+APOEGrp+(1|subject)+(1|time)	0.0002631579
PC aa C32:3	Diagnostic group (AD converter vs CN)	Phosphatidylcholines	D	0.925393	0.9796	0.000248495	met ~trait*time+C10AA+M05BA+Total_C+HDL_C+C10AA+M05BA+Age+PTGENDER+BMI+PTEDUCAT+BIFAST+APOEGrp+(1|subject)	0.246876	0.967272	-0.00142452	met ~trait*time+C10AA+M05BA+Total_C+HDL_C+C10AA+M05BA+Age+PTGENDER+BMI+PTEDUCAT+BIFAST+APOEGrp+(1|subject)	0.000119117	0.00249949	0.237498	met ~trait+C10AA+M05BA+Total_C+HDL_C+C10AA+M05BA+Age+PTGENDER+BMI+PTEDUCAT+BIFAST+APOEGrp+(1|subject)+(1|time)	0.0002631579
PC aa C34:1	Diagnostic group (AD converter vs CN)	Phosphatidylcholines	D	0.903181	0.968241	-0.000465613	met ~trait*time+Total_C+HDL_C+Age+PTGENDER+BMI+PTEDUCAT+BIFAST+APOEGrp+(1|subject)	0.0314946	0.668575	-0.00361517	met ~trait*time+Total_C+HDL_C+Age+PTGENDER+BMI+PTEDUCAT+BIFAST+APOEGrp+(1|subject)	0.0915877	0.181029	0.107103	met ~trait+C10AA+Total_C+HDL_C+C10AA+Age+PTGENDER+BMI+PTEDUCAT+BIFAST+APOEGrp+(1|subject)+(1|time)	0.0002631579
PC aa C34:2	Diagnostic group (AD converter vs CN)	Phosphatidylcholines	D	0.68181	0.855073	-0.00167476	met ~trait*time+Total_C+HDL_C+Age+PTGENDER+BMI+PTEDUCAT+BIFAST+APOEGrp+(1|subject)	0.0717331	0.748452	-0.00321986	met ~trait*time+Total_C+HDL_C+Age+PTGENDER+BMI+PTEDUCAT+BIFAST+APOEGrp+(1|subject)	0.261027	0.394895	0.0755071	met ~trait+Total_C+HDL_C+Age+PTGENDER+BMI+PTEDUCAT+BIFAST+APOEGrp+(1|subject)+(1|time)	0.0002631579
PC aa C34:3	Diagnostic group (AD converter vs CN)	Phosphatidylcholines	D	0.599292	0.81237	0.00155297	met ~trait*time+C10AA+G03C+M05BA+Total_C+HDL_C+C10AA+G03C+M05BA+Age+PTGENDER+BMI+PTEDUCAT+BIFAST+APOEGrp+(1|subject)	0.352957	0.977769	-0.00122857	met ~trait*time+C10AA+G03C+M05BA+Total_C+HDL_C+C10AA+G03C+M05BA+Age+PTGENDER+BMI+PTEDUCAT+BIFAST+APOEGrp+(1|subject)	0.0114792	0.040129	0.145166	met ~trait+C10AA+Total_C+HDL_C+C10AA+Age+PTGENDER+BMI+PTEDUCAT+BIFAST+APOEGrp+(1|subject)+(1|time)	0.0002631579
PC aa C34:4	Diagnostic group (AD converter vs CN)	Phosphatidylcholines	D	0.361519	0.672941	0.00301023	met ~trait*time+G03+G04CA+Total_C+HDL_C+G03+G04CA+Age+PTGENDER+BMI+PTEDUCAT+BIFAST+APOEGrp+(1|subject)	0.558369	0.996004	-0.000880452	met ~trait*time+G03+G04CA+Total_C+HDL_C+G03+G04CA+Age+PTGENDER+BMI+PTEDUCAT+BIFAST+APOEGrp+(1|subject)	0.85098	0.897181	-0.0123618	met ~trait+G03+G04CA+Total_C+HDL_C+G03+G04CA+Age+PTGENDER+BMI+PTEDUCAT+BIFAST+APOEGrp+(1|subject)+(1|time)	0.0002631579
PC aa C36:1	Diagnostic group (AD converter vs CN)	Phosphatidylcholines	D	0.503367	0.751338	0.0019773	met ~trait*time+C10AA+Total_C+HDL_C+C10AA+Age+PTGENDER+BMI+PTEDUCAT+BIFAST+APOEGrp+(1|subject)	0.48399	0.996004	0.000915391	met ~trait*time+C10AA+Total_C+HDL_C+C10AA+Age+PTGENDER+BMI+PTEDUCAT+BIFAST+APOEGrp+(1|subject)	0.272952	0.403842	-0.0607026	met ~trait+C10AA+Total_C+HDL_C+C10AA+Age+PTGENDER+BMI+PTEDUCAT+BIFAST+APOEGrp+(1|subject)+(1|time)	0.0002631579
PC aa C36:2	Diagnostic group (AD converter vs CN)	Phosphatidylcholines	D	0.890699	0.967107	-0.000535889	met ~trait*time+Total_C+HDL_C+Age+PTGENDER+BMI+PTEDUCAT+BIFAST+APOEGrp+(1|subject)	0.159577	0.967272	-0.00240192	met ~trait*time+Total_C+HDL_C+Age+PTGENDER+BMI+PTEDUCAT+BIFAST+APOEGrp+(1|subject)	0.27962	0.410109	0.0683891	met ~trait+C10AA+Total_C+HDL_C+C10AA+Age+PTGENDER+BMI+PTEDUCAT+BIFAST+APOEGrp+(1|subject)+(1|time)	0.0002631579
PC aa C36:3	Diagnostic group (AD converter vs CN)	Phosphatidylcholines	D	0.986713	0.99277	6.12774e-05	met ~trait*time+C10AA+Total_C+HDL_C+C10AA+Age+PTGENDER+BMI+PTEDUCAT+BIFAST+APOEGrp+(1|subject)	0.0445796	0.715133	-0.00329211	met ~trait*time+C10AA+Total_C+HDL_C+C10AA+Age+PTGENDER+BMI+PTEDUCAT+BIFAST+APOEGrp+(1|subject)	0.0397325	0.094388	0.124752	met ~trait+Total_C+HDL_C+Age+PTGENDER+BMI+PTEDUCAT+BIFAST+APOEGrp+(1|subject)+(1|time)	0.0002631579
PC aa C36:4	Diagnostic group (AD converter vs CN)	Phosphatidylcholines	D	0.958593	0.981338	0.00019864	met ~trait*time+C10AX06+Total_C+HDL_C+C10AX06+Age+PTGENDER+BMI+PTEDUCAT+BIFAST+APOEGrp+(1|subject)	0.183199	0.967272	-0.00226356	met ~trait*time+C10AX06+Total_C+HDL_C+C10AX06+Age+PTGENDER+BMI+PTEDUCAT+BIFAST+APOEGrp+(1|subject)	0.313127	0.442366	0.0680281	met ~trait+C10AX06+Total_C+HDL_C+C10AX06+Age+PTGENDER+BMI+PTEDUCAT+BIFAST+APOEGrp+(1|subject)+(1|time)	0.0002631579
PC aa C36:5	Diagnostic group (AD converter vs CN)	Phosphatidylcholines	D	0.532674	0.765718	0.00189107	met ~trait*time+C10AX06+Total_C+HDL_C+C10AX06+Age+PTGENDER+BMI+PTEDUCAT+BIFAST+APOEGrp+(1|subject)	0.30062	0.967272	-0.00146571	met ~trait*time+C10AX06+Total_C+HDL_C+C10AX06+Age+PTGENDER+BMI+PTEDUCAT+BIFAST+APOEGrp+(1|subject)	0.495477	0.617288	-0.0461135	met ~trait+C10AX06+Total_C+HDL_C+C10AX06+Age+PTGENDER+BMI+PTEDUCAT+BIFAST+APOEGrp+(1|subject)+(1|time)	0.0002631579
PC aa C36:6	Diagnostic group (AD converter vs CN)	Phosphatidylcholines	D	0.490038	0.751128	0.00195919	met ~trait*time+C10AX06+G04CA+Total_C+HDL_C+C10AX06+G04CA+Age+PTGENDER+BMI+PTEDUCAT+BIFAST+APOEGrp+(1|subject)	0.481953	0.996004	-0.000947005	met ~trait*time+C10AX06+G04CA+Total_C+HDL_C+C10AX06+G04CA+Age+PTGENDER+BMI+PTEDUCAT+BIFAST+APOEGrp+(1|subject)	0.488984	0.615488	-0.0458982	met ~trait+C10AB+C10AX06+Total_C+HDL_C+C10AB+C10AX06+Age+PTGENDER+BMI+PTEDUCAT+BIFAST+APOEGrp+(1|subject)+(1|time)	0.0002631579
PC aa C38:0	Diagnostic group (AD converter vs CN)	Phosphatidylcholines	D	0.383106	0.675134	-0.00217547	met ~trait*time+A10BA+C10AA+C10AX06+Total_C+HDL_C+A10BA+C10AA+C10AX06+Age+PTGENDER+BMI+PTEDUCAT+BIFAST+APOEGrp+(1|subject)	0.0606106	0.748023	-0.00225117	met ~trait*time+A10BA+C10AA+C10AX06+Total_C+HDL_C+A10BA+C10AA+C10AX06+Age+PTGENDER+BMI+PTEDUCAT+BIFAST+APOEGrp+(1|subject)	0.797145	0.850005	-0.0174609	met ~trait+A10BA+C10AX06+Total_C+HDL_C+A10BA+C10AX06+Age+PTGENDER+BMI+PTEDUCAT+BIFAST+APOEGrp+(1|subject)+(1|time)	0.0002631579
PC aa C38:3	Diagnostic group (AD converter vs CN)	Phosphatidylcholines	D	0.32053	0.654993	0.00300291	met ~trait*time+Total_C+HDL_C+Age+PTGENDER+BMI+PTEDUCAT+BIFAST+APOEGrp+(1|subject)	0.363588	0.983588	-0.0012226	met ~trait*time+Total_C+HDL_C+Age+PTGENDER+BMI+PTEDUCAT+BIFAST+APOEGrp+(1|subject)	0.516564	0.632884	0.0420096	met ~trait+Total_C+HDL_C+Age+PTGENDER+BMI+PTEDUCAT+BIFAST+APOEGrp+(1|subject)+(1|time)	0.0002631579
PC aa C38:4	Diagnostic group (AD converter vs CN)	Phosphatidylcholines	D	0.720596	0.885657	-0.00138968	met ~trait*time+Total_C+HDL_C+Age+PTGENDER+BMI+PTEDUCAT+BIFAST+APOEGrp+(1|subject)	0.0289288	0.668575	-0.00367728	met ~trait*time+Total_C+HDL_C+Age+PTGENDER+BMI+PTEDUCAT+BIFAST+APOEGrp+(1|subject)	0.53809	0.644169	0.0460548	met ~trait+Total_C+HDL_C+Age+PTGENDER+BMI+PTEDUCAT+BIFAST+APOEGrp+(1|subject)+(1|time)	0.0002631579
PC aa C38:5	Diagnostic group (AD converter vs CN)	Phosphatidylcholines	D	0.112916	0.566093	0.00458062	met ~trait*time+G04CA+Total_C+HDL_C+G04CA+Age+PTGENDER+BMI+PTEDUCAT+BIFAST+APOEGrp+(1|subject)	0.133111	0.901599	-0.00201738	met ~trait*time+G04CA+Total_C+HDL_C+G04CA+Age+PTGENDER+BMI+PTEDUCAT+BIFAST+APOEGrp+(1|subject)	0.0137156	0.0456584	0.179587	met ~trait+G04CA+Total_C+HDL_C+G04CA+Age+PTGENDER+BMI+PTEDUCAT+BIFAST+APOEGrp+(1|subject)+(1|time)	0.0002631579
PC aa C38:6	Diagnostic group (AD converter vs CN)	Phosphatidylcholines	D	0.259601	0.602561	0.00308283	met ~trait*time+C10AX06+Total_C+HDL_C+C10AX06+Age+PTGENDER+BMI+PTEDUCAT+BIFAST+APOEGrp+(1|subject)	0.315782	0.967272	-0.00130717	met ~trait*time+C10AX06+Total_C+HDL_C+C10AX06+Age+PTGENDER+BMI+PTEDUCAT+BIFAST+APOEGrp+(1|subject)	0.0456081	0.106349	-0.144529	met ~trait+C10AX06+Total_C+HDL_C+C10AX06+Age+PTGENDER+BMI+PTEDUCAT+BIFAST+APOEGrp+(1|subject)+(1|time)	0.0002631579
PC aa C40:2	Diagnostic group (AD converter vs CN)	Phosphatidylcholines	D	0.847292	0.948517	-0.000605109	met ~trait*time+A10BA+C10AA+Total_C+HDL_C+A10BA+C10AA+Age+PTGENDER+BMI+PTEDUCAT+BIFAST+APOEGrp+(1|subject)	0.451321	0.996004	-0.00105986	met ~trait*time+A10BA+C10AA+Total_C+HDL_C+A10BA+C10AA+Age+PTGENDER+BMI+PTEDUCAT+BIFAST+APOEGrp+(1|subject)	0.236975	0.362263	0.0702851	met ~trait+A10BA+C10AA+Total_C+HDL_C+A10BA+C10AA+Age+PTGENDER+BMI+PTEDUCAT+BIFAST+APOEGrp+(1|subject)+(1|time)	0.0002631579
PC aa C40:3	Diagnostic group (AD converter vs CN)	Phosphatidylcholines	D	0.78036	0.914824	0.000773156	met ~trait*time+A10BA+C10AA+Total_C+HDL_C+A10BA+C10AA+Age+PTGENDER+BMI+PTEDUCAT+BIFAST+APOEGrp+(1|subject)	0.521754	0.996004	-0.000811023	met ~trait*time+A10BA+C10AA+Total_C+HDL_C+A10BA+C10AA+Age+PTGENDER+BMI+PTEDUCAT+BIFAST+APOEGrp+(1|subject)	0.230922	0.354081	0.0719075	met ~trait+A10BA+C10AA+Total_C+HDL_C+A10BA+C10AA+Age+PTGENDER+BMI+PTEDUCAT+BIFAST+APOEGrp+(1|subject)+(1|time)	0.0002631579
PC aa C40:4	Diagnostic group (AD converter vs CN)	Phosphatidylcholines	D	0.0875285	0.566093	0.00472922	met ~trait*time+C10AX06+Total_C+HDL_C+C10AX06+Age+PTGENDER+BMI+PTEDUCAT+BIFAST+APOEGrp+(1|subject)	0.947922	0.996004	8.18533e-05	met ~trait*time+C10AX06+Total_C+HDL_C+C10AX06+Age+PTGENDER+BMI+PTEDUCAT+BIFAST+APOEGrp+(1|subject)	0.0263939	0.0718027	0.159152	met ~trait+C10AX06+Total_C+HDL_C+C10AX06+Age+PTGENDER+BMI+PTEDUCAT+BIFAST+APOEGrp+(1|subject)+(1|time)	0.0002631579
PC aa C40:5	Diagnostic group (AD converter vs CN)	Phosphatidylcholines	D	0.0847198	0.566093	0.00518291	met ~trait*time+Total_C+HDL_C+Age+PTGENDER+BMI+PTEDUCAT+BIFAST+APOEGrp+(1|subject)	0.971936	0.996486	-4.84858e-05	met ~trait*time+Total_C+HDL_C+Age+PTGENDER+BMI+PTEDUCAT+BIFAST+APOEGrp+(1|subject)	0.00155381	0.0112318	0.225962	met ~trait+G04CA+Total_C+HDL_C+G04CA+Age+PTGENDER+BMI+PTEDUCAT+BIFAST+APOEGrp+(1|subject)+(1|time)	0.0002631579
PC aa C40:6	Diagnostic group (AD converter vs CN)	Phosphatidylcholines	D	0.846988	0.948517	-0.000497117	met ~trait*time+C10AX06+Total_C+HDL_C+C10AX06+Age+PTGENDER+BMI+PTEDUCAT+BIFAST+APOEGrp+(1|subject)	0.259022	0.967272	-0.00142045	met ~trait*time+C10AX06+Total_C+HDL_C+C10AX06+Age+PTGENDER+BMI+PTEDUCAT+BIFAST+APOEGrp+(1|subject)	0.700696	0.780952	0.0283994	met ~trait+C10AX06+M05BA+Total_C+HDL_C+C10AX06+M05BA+Age+PTGENDER+BMI+PTEDUCAT+BIFAST+APOEGrp+(1|subject)+(1|time)	0.0002631579
PC aa C42:0	Diagnostic group (AD converter vs CN)	Phosphatidylcholines	D	0.711996	0.880407	0.000857249	met ~trait*time+A10BA+C10AA+C10AX06+Total_C+HDL_C+A10BA+C10AA+C10AX06+Age+PTGENDER+BMI+PTEDUCAT+BIFAST+APOEGrp+(1|subject)	0.37607	0.985965	-0.000974257	met ~trait*time+A10BA+C10AA+C10AX06+Total_C+HDL_C+A10BA+C10AA+C10AX06+Age+PTGENDER+BMI+PTEDUCAT+BIFAST+APOEGrp+(1|subject)	0.104714	0.199192	0.119852	met ~trait+A10BA+Total_C+HDL_C+A10BA+Age+PTGENDER+BMI+PTEDUCAT+BIFAST+APOEGrp+(1|subject)+(1|time)	0.0002631579
PC aa C42:1	Diagnostic group (AD converter vs CN)	Phosphatidylcholines	D	0.453663	0.718433	0.00179997	met ~trait*time+A10BA+C10AA+Total_C+HDL_C+A10BA+C10AA+Age+PTGENDER+BMI+PTEDUCAT+BIFAST+APOEGrp+(1|subject)	0.683428	0.996004	-0.000457626	met ~trait*time+A10BA+C10AA+Total_C+HDL_C+A10BA+C10AA+Age+PTGENDER+BMI+PTEDUCAT+BIFAST+APOEGrp+(1|subject)	0.0900533	0.179398	0.121194	met ~trait+A10BA+Total_C+HDL_C+A10BA+Age+PTGENDER+BMI+PTEDUCAT+BIFAST+APOEGrp+(1|subject)+(1|time)	0.0002631579
PC aa C42:2	Diagnostic group (AD converter vs CN)	Phosphatidylcholines	D	0.961944	0.981338	0.000147762	met ~trait*time+A10BA+C10AA+Total_C+HDL_C+A10BA+C10AA+Age+PTGENDER+BMI+PTEDUCAT+BIFAST+APOEGrp+(1|subject)	0.844418	0.996004	0.000278123	met ~trait*time+A10BA+C10AA+Total_C+HDL_C+A10BA+C10AA+Age+PTGENDER+BMI+PTEDUCAT+BIFAST+APOEGrp+(1|subject)	0.576021	0.67783	-0.0351991	met ~trait+A10BA+C10AA+C10BA02+Total_C+HDL_C+A10BA+C10AA+C10BA02+Age+PTGENDER+BMI+PTEDUCAT+BIFAST+APOEGrp+(1|subject)+(1|time)	0.0002631579
PC aa C42:4	Diagnostic group (AD converter vs CN)	Phosphatidylcholines	D	0.222041	0.58962	0.00359873	met ~trait*time+C10AA+C10AX06+Total_C+HDL_C+C10AA+C10AX06+Age+PTGENDER+BMI+PTEDUCAT+BIFAST+APOEGrp+(1|subject)	0.758959	0.996004	-0.000401861	met ~trait*time+C10AA+C10AX06+Total_C+HDL_C+C10AA+C10AX06+Age+PTGENDER+BMI+PTEDUCAT+BIFAST+APOEGrp+(1|subject)	0.0313476	0.0793094	0.142094	met ~trait+Total_C+HDL_C+Age+PTGENDER+BMI+PTEDUCAT+BIFAST+APOEGrp+(1|subject)+(1|time)	0.0002631579
PC aa C42:5	Diagnostic group (AD converter vs CN)	Phosphatidylcholines	D	0.969952	0.981591	-0.000119156	met ~trait*time+C10AA+G03+Total_C+HDL_C+C10AA+G03+Age+PTGENDER+BMI+PTEDUCAT+BIFAST+APOEGrp+(1|subject)	0.911708	0.996004	0.000157884	met ~trait*time+C10AA+G03+Total_C+HDL_C+C10AA+G03+Age+PTGENDER+BMI+PTEDUCAT+BIFAST+APOEGrp+(1|subject)	0.221948	0.345419	0.0848201	met ~trait+G03+Total_C+HDL_C+G03+Age+PTGENDER+BMI+PTEDUCAT+BIFAST+APOEGrp+(1|subject)+(1|time)	0.0002631579
PC aa C42:6	Diagnostic group (AD converter vs CN)	Phosphatidylcholines	D	0.653382	0.838388	0.00137616	met ~trait*time+G03+Total_C+HDL_C+G03+Age+PTGENDER+BMI+PTEDUCAT+BIFAST+APOEGrp+(1|subject)	0.48444	0.996004	-0.00099787	met ~trait*time+G03+Total_C+HDL_C+G03+Age+PTGENDER+BMI+PTEDUCAT+BIFAST+APOEGrp+(1|subject)	0.267429	0.399813	0.0787442	met ~trait+G03+Total_C+HDL_C+G03+Age+PTGENDER+BMI+PTEDUCAT+BIFAST+APOEGrp+(1|subject)+(1|time)	0.0002631579
PC ae C30:0	Diagnostic group (AD converter vs CN)	Phosphatidylcholines	D	0.94039	0.981338	-0.000230763	met ~trait*time+A10BA+C10AA+Total_C+HDL_C+A10BA+C10AA+Age+PTGENDER+BMI+PTEDUCAT+BIFAST+APOEGrp+(1|subject)	0.291756	0.967272	-0.00149709	met ~trait*time+A10BA+C10AA+Total_C+HDL_C+A10BA+C10AA+Age+PTGENDER+BMI+PTEDUCAT+BIFAST+APOEGrp+(1|subject)	0.317689	0.444986	0.0675415	met ~trait+C10AA+C10BA02+Total_C+HDL_C+C10AA+C10BA02+Age+PTGENDER+BMI+PTEDUCAT+BIFAST+APOEGrp+(1|subject)+(1|time)	0.0002631579
PC ae C30:2	Diagnostic group (AD converter vs CN)	Phosphatidylcholines	D	0.0756354	0.566093	0.00511321	met ~trait*time+C10AA+M05BA+Total_C+HDL_C+C10AA+M05BA+Age+PTGENDER+BMI+PTEDUCAT+BIFAST+APOEGrp+(1|subject)	0.725988	0.996004	-0.000447477	met ~trait*time+C10AA+M05BA+Total_C+HDL_C+C10AA+M05BA+Age+PTGENDER+BMI+PTEDUCAT+BIFAST+APOEGrp+(1|subject)	0.171768	0.286846	0.0779712	met ~trait+C10AA+Total_C+HDL_C+C10AA+Age+PTGENDER+BMI+PTEDUCAT+BIFAST+APOEGrp+(1|subject)+(1|time)	0.0002631579
PC ae C32:1	Diagnostic group (AD converter vs CN)	Phosphatidylcholines	D	0.219789	0.58962	0.00261527	met ~trait*time+A10BA+C10AA+C10BA02+Total_C+HDL_C+A10BA+C10AA+C10BA02+Age+PTGENDER+BMI+PTEDUCAT+BIFAST+APOEGrp+(1|subject)	0.800426	0.996004	-0.000252144	met ~trait*time+A10BA+C10AA+C10BA02+Total_C+HDL_C+A10BA+C10AA+C10BA02+Age+PTGENDER+BMI+PTEDUCAT+BIFAST+APOEGrp+(1|subject)	0.417622	0.550304	0.0482802	met ~trait+A10BA+C10AA+C10BA02+Total_C+HDL_C+A10BA+C10AA+C10BA02+Age+PTGENDER+BMI+PTEDUCAT+BIFAST+APOEGrp+(1|subject)+(1|time)	0.0002631579
PC ae C32:2	Diagnostic group (AD converter vs CN)	Phosphatidylcholines	D	0.883871	0.967107	0.000343536	met ~trait*time+A10BA+C10AA+Total_C+HDL_C+A10BA+C10AA+Age+PTGENDER+BMI+PTEDUCAT+BIFAST+APOEGrp+(1|subject)	0.317903	0.967272	-0.00105336	met ~trait*time+A10BA+C10AA+Total_C+HDL_C+A10BA+C10AA+Age+PTGENDER+BMI+PTEDUCAT+BIFAST+APOEGrp+(1|subject)	0.644369	0.736006	0.0261477	met ~trait+A10BA+C10AA+C10AB+Total_C+HDL_C+A10BA+C10AA+C10AB+Age+PTGENDER+BMI+PTEDUCAT+BIFAST+APOEGrp+(1|subject)+(1|time)	0.0002631579
PC ae C34:0	Diagnostic group (AD converter vs CN)	Phosphatidylcholines	D	0.756999	0.907681	0.000977712	met ~trait*time+C10AA+Total_C+HDL_C+C10AA+Age+PTGENDER+BMI+PTEDUCAT+BIFAST+APOEGrp+(1|subject)	0.796853	0.996004	-0.000365782	met ~trait*time+C10AA+Total_C+HDL_C+C10AA+Age+PTGENDER+BMI+PTEDUCAT+BIFAST+APOEGrp+(1|subject)	0.307013	0.436373	0.0688209	met ~trait+C10AA+Total_C+HDL_C+C10AA+Age+PTGENDER+BMI+PTEDUCAT+BIFAST+APOEGrp+(1|subject)+(1|time)	0.0002631579
PC ae C34:1	Diagnostic group (AD converter vs CN)	Phosphatidylcholines	D	0.498701	0.751128	0.00177376	met ~trait*time+C10AA+N02BA+Total_C+HDL_C+C10AA+N02BA+Age+PTGENDER+BMI+PTEDUCAT+BIFAST+APOEGrp+(1|subject)	0.320403	0.967272	-0.00116273	met ~trait*time+C10AA+N02BA+Total_C+HDL_C+C10AA+N02BA+Age+PTGENDER+BMI+PTEDUCAT+BIFAST+APOEGrp+(1|subject)	0.502498	0.622129	0.0412622	met ~trait+C10AA+Total_C+HDL_C+C10AA+Age+PTGENDER+BMI+PTEDUCAT+BIFAST+APOEGrp+(1|subject)+(1|time)	0.0002631579
PC ae C34:2	Diagnostic group (AD converter vs CN)	Phosphatidylcholines	D	0.73014	0.890243	0.000879779	met ~trait*time+A10BA+C10AA+Total_C+HDL_C+A10BA+C10AA+Age+PTGENDER+BMI+PTEDUCAT+BIFAST+APOEGrp+(1|subject)	0.609036	0.996004	0.000589087	met ~trait*time+A10BA+C10AA+Total_C+HDL_C+A10BA+C10AA+Age+PTGENDER+BMI+PTEDUCAT+BIFAST+APOEGrp+(1|subject)	0.744412	0.815774	0.0180951	met ~trait+A10BA+C10AA+C10BA02+Total_C+HDL_C+A10BA+C10AA+C10BA02+Age+PTGENDER+BMI+PTEDUCAT+BIFAST+APOEGrp+(1|subject)+(1|time)	0.0002631579
PC ae C34:3	Diagnostic group (AD converter vs CN)	Phosphatidylcholines	D	0.812645	0.934542	-0.000605194	met ~trait*time+A10BA+C10AA+Total_C+HDL_C+A10BA+C10AA+Age+PTGENDER+BMI+PTEDUCAT+BIFAST+APOEGrp+(1|subject)	0.811343	0.996004	-0.0002802	met ~trait*time+A10BA+C10AA+Total_C+HDL_C+A10BA+C10AA+Age+PTGENDER+BMI+PTEDUCAT+BIFAST+APOEGrp+(1|subject)	0.321794	0.44733	-0.0543852	met ~trait+A10BA+C10AA+Total_C+HDL_C+A10BA+C10AA+Age+PTGENDER+BMI+PTEDUCAT+BIFAST+APOEGrp+(1|subject)+(1|time)	0.0002631579
PC ae C36:0	Diagnostic group (AD converter vs CN)	Phosphatidylcholines	D	0.998883	0.99938	-3.65081e-06	met ~trait*time+C10AA+Total_C+HDL_C+C10AA+Age+PTGENDER+BMI+PTEDUCAT+BIFAST+APOEGrp+(1|subject)	0.531826	0.996004	0.000733552	met ~trait*time+C10AA+Total_C+HDL_C+C10AA+Age+PTGENDER+BMI+PTEDUCAT+BIFAST+APOEGrp+(1|subject)	0.136657	0.240627	-0.0941387	met ~trait+C10AA+Total_C+HDL_C+C10AA+Age+PTGENDER+BMI+PTEDUCAT+BIFAST+APOEGrp+(1|subject)+(1|time)	0.0002631579
PC ae C36:1	Diagnostic group (AD converter vs CN)	Phosphatidylcholines	D	0.523584	0.762731	0.00181142	met ~trait*time+Total_C+HDL_C+Age+PTGENDER+BMI+PTEDUCAT+BIFAST+APOEGrp+(1|subject)	0.654133	0.996004	-0.000573321	met ~trait*time+Total_C+HDL_C+Age+PTGENDER+BMI+PTEDUCAT+BIFAST+APOEGrp+(1|subject)	0.453246	0.583569	0.0491597	met ~trait+Total_C+HDL_C+Age+PTGENDER+BMI+PTEDUCAT+BIFAST+APOEGrp+(1|subject)+(1|time)	0.0002631579
PC ae C36:2	Diagnostic group (AD converter vs CN)	Phosphatidylcholines	D	0.588408	0.804688	0.00139857	met ~trait*time+C10AA+C10AB+Total_C+HDL_C+C10AA+C10AB+Age+PTGENDER+BMI+PTEDUCAT+BIFAST+APOEGrp+(1|subject)	0.904256	0.996004	-0.000138402	met ~trait*time+C10AA+C10AB+Total_C+HDL_C+C10AA+C10AB+Age+PTGENDER+BMI+PTEDUCAT+BIFAST+APOEGrp+(1|subject)	0.115593	0.215559	0.101287	met ~trait+C10AA+C10AB+Total_C+HDL_C+C10AA+C10AB+Age+PTGENDER+BMI+PTEDUCAT+BIFAST+APOEGrp+(1|subject)+(1|time)	0.0002631579
PC ae C36:3	Diagnostic group (AD converter vs CN)	Phosphatidylcholines	D	0.799879	0.924061	-0.000652273	met ~trait*time+A10BA+C10AA+Total_C+HDL_C+A10BA+C10AA+Age+PTGENDER+BMI+PTEDUCAT+BIFAST+APOEGrp+(1|subject)	0.692555	0.996004	-0.000456607	met ~trait*time+A10BA+C10AA+Total_C+HDL_C+A10BA+C10AA+Age+PTGENDER+BMI+PTEDUCAT+BIFAST+APOEGrp+(1|subject)	0.199837	0.322031	0.0761802	met ~trait+A10BA+C10AA+C10BA02+Total_C+HDL_C+A10BA+C10AA+C10BA02+Age+PTGENDER+BMI+PTEDUCAT+BIFAST+APOEGrp+(1|subject)+(1|time)	0.0002631579
PC ae C36:4	Diagnostic group (AD converter vs CN)	Phosphatidylcholines	D	0.383477	0.675134	0.00264599	met ~trait*time+A10BA+C10AX06+Total_C+HDL_C+A10BA+C10AX06+Age+PTGENDER+BMI+PTEDUCAT+BIFAST+APOEGrp+(1|subject)	0.664315	0.996004	-0.000594889	met ~trait*time+A10BA+C10AX06+Total_C+HDL_C+A10BA+C10AX06+Age+PTGENDER+BMI+PTEDUCAT+BIFAST+APOEGrp+(1|subject)	0.987494	0.988874	0.00113165	met ~trait+C10AX06+Total_C+HDL_C+C10AX06+Age+PTGENDER+BMI+PTEDUCAT+BIFAST+APOEGrp+(1|subject)+(1|time)	0.0002631579
PC ae C36:5	Diagnostic group (AD converter vs CN)	Phosphatidylcholines	D	0.155478	0.566093	0.00400047	met ~trait*time+Total_C+HDL_C+Age+PTGENDER+BMI+PTEDUCAT+BIFAST+APOEGrp+(1|subject)	0.733741	0.996004	-0.000441926	met ~trait*time+Total_C+HDL_C+Age+PTGENDER+BMI+PTEDUCAT+BIFAST+APOEGrp+(1|subject)	0.187213	0.305872	-0.0878727	met ~trait+A10BA+Total_C+HDL_C+A10BA+Age+PTGENDER+BMI+PTEDUCAT+BIFAST+APOEGrp+(1|subject)+(1|time)	0.0002631579
PC ae C38:0	Diagnostic group (AD converter vs CN)	Phosphatidylcholines	D	0.936533	0.981338	-0.000210607	met ~trait*time+A11+C10AX06+M05BA+Total_C+HDL_C+A11+C10AX06+M05BA+Age+PTGENDER+BMI+PTEDUCAT+BIFAST+APOEGrp+(1|subject)	0.107029	0.835402	-0.00204133	met ~trait*time+A11+C10AX06+M05BA+Total_C+HDL_C+A11+C10AX06+M05BA+Age+PTGENDER+BMI+PTEDUCAT+BIFAST+APOEGrp+(1|subject)	0.789272	0.845122	0.0167777	met ~trait+C10AB+C10AX06+G03+M05BA+Total_C+HDL_C+C10AB+C10AX06+G03+M05BA+Age+PTGENDER+BMI+PTEDUCAT+BIFAST+APOEGrp+(1|subject)+(1|time)	0.0002631579
PC ae C38:1	Diagnostic group (AD converter vs CN)	Phosphatidylcholines	D	0.211233	0.587275	0.00451616	met ~trait*time+C10AA+Total_C+HDL_C+C10AA+Age+PTGENDER+BMI+PTEDUCAT+BIFAST+APOEGrp+(1|subject)	0.322108	0.967272	0.0016045	met ~trait*time+C10AA+Total_C+HDL_C+C10AA+Age+PTGENDER+BMI+PTEDUCAT+BIFAST+APOEGrp+(1|subject)	0.797929	0.850005	0.0162285	met ~trait+A10BB+C10AA+Total_C+HDL_C+A10BB+C10AA+Age+PTGENDER+BMI+PTEDUCAT+BIFAST+APOEGrp+(1|subject)+(1|time)	0.0002631579
PC ae C38:2	Diagnostic group (AD converter vs CN)	Phosphatidylcholines	D	0.273783	0.622094	0.00303194	met ~trait*time+C10AA+Total_C+HDL_C+C10AA+Age+PTGENDER+BMI+PTEDUCAT+BIFAST+APOEGrp+(1|subject)	0.707351	0.996004	0.000455616	met ~trait*time+C10AA+Total_C+HDL_C+C10AA+Age+PTGENDER+BMI+PTEDUCAT+BIFAST+APOEGrp+(1|subject)	0.84744	0.897081	0.0113953	met ~trait+C10AA+C10BA02+Total_C+HDL_C+C10AA+C10BA02+Age+PTGENDER+BMI+PTEDUCAT+BIFAST+APOEGrp+(1|subject)+(1|time)	0.0002631579
PC ae C38:3	Diagnostic group (AD converter vs CN)	Phosphatidylcholines	D	0.33285	0.660642	0.0027347	met ~trait*time+C10AA+Total_C+HDL_C+C10AA+Age+PTGENDER+BMI+PTEDUCAT+BIFAST+APOEGrp+(1|subject)	0.229235	0.967272	-0.00154041	met ~trait*time+C10AA+Total_C+HDL_C+C10AA+Age+PTGENDER+BMI+PTEDUCAT+BIFAST+APOEGrp+(1|subject)	0.00946085	0.0357253	0.177112	met ~trait+Total_C+HDL_C+Age+PTGENDER+BMI+PTEDUCAT+BIFAST+APOEGrp+(1|subject)+(1|time)	0.0002631579
PC ae C38:4	Diagnostic group (AD converter vs CN)	Phosphatidylcholines	D	0.160347	0.566093	0.00380379	met ~trait*time+C10AX06+Total_C+HDL_C+C10AX06+Age+PTGENDER+BMI+PTEDUCAT+BIFAST+APOEGrp+(1|subject)	0.111143	0.839381	-0.00198852	met ~trait*time+C10AX06+Total_C+HDL_C+C10AX06+Age+PTGENDER+BMI+PTEDUCAT+BIFAST+APOEGrp+(1|subject)	0.0498967	0.111951	0.154123	met ~trait+C10AX06+Total_C+HDL_C+C10AX06+Age+PTGENDER+BMI+PTEDUCAT+BIFAST+APOEGrp+(1|subject)+(1|time)	0.0002631579
PC ae C38:5	Diagnostic group (AD converter vs CN)	Phosphatidylcholines	D	0.634173	0.831408	0.0013152	met ~trait*time+A10BA+C10AA+Total_C+HDL_C+A10BA+C10AA+Age+PTGENDER+BMI+PTEDUCAT+BIFAST+APOEGrp+(1|subject)	0.0292219	0.668575	-0.00272925	met ~trait*time+A10BA+C10AA+Total_C+HDL_C+A10BA+C10AA+Age+PTGENDER+BMI+PTEDUCAT+BIFAST+APOEGrp+(1|subject)	0.274608	0.405107	0.0768403	met ~trait+A10BA+Total_C+HDL_C+A10BA+Age+PTGENDER+BMI+PTEDUCAT+BIFAST+APOEGrp+(1|subject)+(1|time)	0.0002631579
PC ae C38:6	Diagnostic group (AD converter vs CN)	Phosphatidylcholines	D	0.96126	0.981338	0.000130418	met ~trait*time+A10BA+C10AA+C10AX06+Total_C+HDL_C+A10BA+C10AA+C10AX06+Age+PTGENDER+BMI+PTEDUCAT+BIFAST+APOEGrp+(1|subject)	0.188523	0.967272	-0.00166185	met ~trait*time+A10BA+C10AA+C10AX06+Total_C+HDL_C+A10BA+C10AA+C10AX06+Age+PTGENDER+BMI+PTEDUCAT+BIFAST+APOEGrp+(1|subject)	0.67727	0.758183	-0.0259385	met ~trait+A10BA+C10AA+C10AX06+Total_C+HDL_C+A10BA+C10AA+C10AX06+Age+PTGENDER+BMI+PTEDUCAT+BIFAST+APOEGrp+(1|subject)+(1|time)	0.0002631579
PC ae C40:1	Diagnostic group (AD converter vs CN)	Phosphatidylcholines	D	0.208019	0.586153	0.00344356	met ~trait*time+C10AB+Total_C+HDL_C+C10AB+Age+PTGENDER+BMI+PTEDUCAT+BIFAST+APOEGrp+(1|subject)	0.6996	0.996004	0.000483076	met ~trait*time+C10AB+Total_C+HDL_C+C10AB+Age+PTGENDER+BMI+PTEDUCAT+BIFAST+APOEGrp+(1|subject)	0.928518	0.956885	0.00551209	met ~trait+C10AB+Total_C+HDL_C+C10AB+Age+PTGENDER+BMI+PTEDUCAT+BIFAST+APOEGrp+(1|subject)+(1|time)	0.0002631579
PC ae C40:2	Diagnostic group (AD converter vs CN)	Phosphatidylcholines	D	0.331007	0.660642	-0.00274238	met ~trait*time+C07AB+Total_C+HDL_C+C07AB+Age+PTGENDER+BMI+PTEDUCAT+BIFAST+APOEGrp+(1|subject)	0.33018	0.969263	-0.00126821	met ~trait*time+C07AB+Total_C+HDL_C+C07AB+Age+PTGENDER+BMI+PTEDUCAT+BIFAST+APOEGrp+(1|subject)	0.228564	0.35153	-0.0833055	met ~trait+A10+G03+Total_C+HDL_C+A10+G03+Age+PTGENDER+BMI+PTEDUCAT+BIFAST+APOEGrp+(1|subject)+(1|time)	0.0002631579
PC ae C40:3	Diagnostic group (AD converter vs CN)	Phosphatidylcholines	D	0.730104	0.890243	0.00083062	met ~trait*time+A10BA+C10AA+Total_C+HDL_C+A10BA+C10AA+Age+PTGENDER+BMI+PTEDUCAT+BIFAST+APOEGrp+(1|subject)	0.222365	0.967272	-0.00131848	met ~trait*time+A10BA+C10AA+Total_C+HDL_C+A10BA+C10AA+Age+PTGENDER+BMI+PTEDUCAT+BIFAST+APOEGrp+(1|subject)	0.00514017	0.0235305	0.175965	met ~trait+A10BA+C10AA+G03+Total_C+HDL_C+A10BA+C10AA+G03+Age+PTGENDER+BMI+PTEDUCAT+BIFAST+APOEGrp+(1|subject)+(1|time)	0.0002631579
PC ae C40:4	Diagnostic group (AD converter vs CN)	Phosphatidylcholines	D	0.16505	0.566093	0.00345191	met ~trait*time+C10AX06+Total_C+HDL_C+C10AX06+Age+PTGENDER+BMI+PTEDUCAT+BIFAST+APOEGrp+(1|subject)	0.0315322	0.668575	-0.00243237	met ~trait*time+C10AX06+Total_C+HDL_C+C10AX06+Age+PTGENDER+BMI+PTEDUCAT+BIFAST+APOEGrp+(1|subject)	0.00186228	0.012543	0.227837	met ~trait+C10AX06+Total_C+HDL_C+C10AX06+Age+PTGENDER+BMI+PTEDUCAT+BIFAST+APOEGrp+(1|subject)+(1|time)	0.0002631579
PC ae C40:5	Diagnostic group (AD converter vs CN)	Phosphatidylcholines	D	0.594519	0.808673	0.00136712	met ~trait*time+C10AA+Total_C+HDL_C+C10AA+Age+PTGENDER+BMI+PTEDUCAT+BIFAST+APOEGrp+(1|subject)	0.00343828	0.396108	-0.00344964	met ~trait*time+C10AA+Total_C+HDL_C+C10AA+Age+PTGENDER+BMI+PTEDUCAT+BIFAST+APOEGrp+(1|subject)	0.000197056	0.00328426	0.268461	met ~trait+Total_C+HDL_C+Age+PTGENDER+BMI+PTEDUCAT+BIFAST+APOEGrp+(1|subject)+(1|time)	0.0002631579
PC ae C40:6	Diagnostic group (AD converter vs CN)	Phosphatidylcholines	D	0.892843	0.967107	-0.000363523	met ~trait*time+C10AX06+Total_C+HDL_C+C10AX06+Age+PTGENDER+BMI+PTEDUCAT+BIFAST+APOEGrp+(1|subject)	0.0628721	0.748452	-0.00240248	met ~trait*time+C10AX06+Total_C+HDL_C+C10AX06+Age+PTGENDER+BMI+PTEDUCAT+BIFAST+APOEGrp+(1|subject)	0.110267	0.208191	0.109376	met ~trait+C10AB+C10AX06+Total_C+HDL_C+C10AB+C10AX06+Age+PTGENDER+BMI+PTEDUCAT+BIFAST+APOEGrp+(1|subject)+(1|time)	0.0002631579
PC ae C42:1	Diagnostic group (AD converter vs CN)	Phosphatidylcholines	D	0.0180127	0.437021	0.00695627	met ~trait*time+C10AA+G03+Total_C+HDL_C+C10AA+G03+Age+PTGENDER+BMI+PTEDUCAT+BIFAST+APOEGrp+(1|subject)	0.84044	0.996004	-0.000271957	met ~trait*time+C10AA+G03+Total_C+HDL_C+C10AA+G03+Age+PTGENDER+BMI+PTEDUCAT+BIFAST+APOEGrp+(1|subject)	0.037901	0.0913234	0.134387	met ~trait+Total_C+HDL_C+Age+PTGENDER+BMI+PTEDUCAT+BIFAST+APOEGrp+(1|subject)+(1|time)	0.0002631579
PC ae C42:2	Diagnostic group (AD converter vs CN)	Phosphatidylcholines	D	0.840883	0.948517	0.000502185	met ~trait*time+C10AA+Total_C+HDL_C+C10AA+Age+PTGENDER+BMI+PTEDUCAT+BIFAST+APOEGrp+(1|subject)	0.270036	0.967272	-0.00125867	met ~trait*time+C10AA+Total_C+HDL_C+C10AA+Age+PTGENDER+BMI+PTEDUCAT+BIFAST+APOEGrp+(1|subject)	0.134172	0.238236	0.0817348	met ~trait+C10AA+Total_C+HDL_C+C10AA+Age+PTGENDER+BMI+PTEDUCAT+BIFAST+APOEGrp+(1|subject)+(1|time)	0.0002631579
PC ae C42:3	Diagnostic group (AD converter vs CN)	Phosphatidylcholines	D	0.909376	0.968724	0.000282607	met ~trait*time+C10AA+Total_C+HDL_C+C10AA+Age+PTGENDER+BMI+PTEDUCAT+BIFAST+APOEGrp+(1|subject)	0.13792	0.918255	-0.00169956	met ~trait*time+C10AA+Total_C+HDL_C+C10AA+Age+PTGENDER+BMI+PTEDUCAT+BIFAST+APOEGrp+(1|subject)	0.134436	0.238236	0.0924258	met ~trait+C10AA+Total_C+HDL_C+C10AA+Age+PTGENDER+BMI+PTEDUCAT+BIFAST+APOEGrp+(1|subject)+(1|time)	0.0002631579
PC ae C42:4	Diagnostic group (AD converter vs CN)	Phosphatidylcholines	D	0.5157	0.762731	0.00150151	met ~trait*time+A10BA+C10AA+Total_C+HDL_C+A10BA+C10AA+Age+PTGENDER+BMI+PTEDUCAT+BIFAST+APOEGrp+(1|subject)	0.00300499	0.396108	-0.00314603	met ~trait*time+A10BA+C10AA+Total_C+HDL_C+A10BA+C10AA+Age+PTGENDER+BMI+PTEDUCAT+BIFAST+APOEGrp+(1|subject)	0.000444727	0.00565575	0.246238	met ~trait+C10AA+Total_C+HDL_C+C10AA+Age+PTGENDER+BMI+PTEDUCAT+BIFAST+APOEGrp+(1|subject)+(1|time)	0.0002631579
PC ae C42:5	Diagnostic group (AD converter vs CN)	Phosphatidylcholines	D	0.370373	0.675134	0.00210329	met ~trait*time+A10BA+C10AA+Total_C+HDL_C+A10BA+C10AA+Age+PTGENDER+BMI+PTEDUCAT+BIFAST+APOEGrp+(1|subject)	0.027601	0.668575	-0.00236605	met ~trait*time+A10BA+C10AA+Total_C+HDL_C+A10BA+C10AA+Age+PTGENDER+BMI+PTEDUCAT+BIFAST+APOEGrp+(1|subject)	0.000530314	0.00596309	0.259702	met ~trait+A10BA+C10AA+Total_C+HDL_C+A10BA+C10AA+Age+PTGENDER+BMI+PTEDUCAT+BIFAST+APOEGrp+(1|subject)+(1|time)	0.0002631579
PC ae C44:4	Diagnostic group (AD converter vs CN)	Phosphatidylcholines	D	0.178816	0.575122	0.00314095	met ~trait*time+A10BA+C10AA+Total_C+HDL_C+A10BA+C10AA+Age+PTGENDER+BMI+PTEDUCAT+BIFAST+APOEGrp+(1|subject)	0.210496	0.967272	-0.00133277	met ~trait*time+A10BA+C10AA+Total_C+HDL_C+A10BA+C10AA+Age+PTGENDER+BMI+PTEDUCAT+BIFAST+APOEGrp+(1|subject)	0.00846514	0.0329489	0.189373	met ~trait+A10BA+C10AA+Total_C+HDL_C+A10BA+C10AA+Age+PTGENDER+BMI+PTEDUCAT+BIFAST+APOEGrp+(1|subject)+(1|time)	0.0002631579
PC ae C44:5	Diagnostic group (AD converter vs CN)	Phosphatidylcholines	D	0.166753	0.566093	0.00318917	met ~trait*time+A10BA+Total_C+HDL_C+A10BA+Age+PTGENDER+BMI+PTEDUCAT+BIFAST+APOEGrp+(1|subject)	0.0724785	0.748452	-0.00187494	met ~trait*time+A10BA+Total_C+HDL_C+A10BA+Age+PTGENDER+BMI+PTEDUCAT+BIFAST+APOEGrp+(1|subject)	0.0115412	0.040129	0.191498	met ~trait+A10BA+Total_C+HDL_C+A10BA+Age+PTGENDER+BMI+PTEDUCAT+BIFAST+APOEGrp+(1|subject)+(1|time)	0.0002631579
PC ae C44:6	Diagnostic group (AD converter vs CN)	Phosphatidylcholines	D	0.297789	0.63848	0.00240971	met ~trait*time+A10BA+C10AA+Total_C+HDL_C+A10BA+C10AA+Age+PTGENDER+BMI+PTEDUCAT+BIFAST+APOEGrp+(1|subject)	0.889934	0.996004	-0.000146664	met ~trait*time+A10BA+C10AA+Total_C+HDL_C+A10BA+C10AA+Age+PTGENDER+BMI+PTEDUCAT+BIFAST+APOEGrp+(1|subject)	0.00909488	0.0346016	0.191395	met ~trait+A10BA+C10AA+Total_C+HDL_C+A10BA+C10AA+Age+PTGENDER+BMI+PTEDUCAT+BIFAST+APOEGrp+(1|subject)+(1|time)	0.0002631579
Phe	Diagnostic group (AD converter vs CN)	Amino acids	D	0.352428	0.666061	-0.00417011	met ~trait*time+Age+PTGENDER+BMI+PTEDUCAT+BIFAST+APOEGrp+(1|subject)	0.0107075	0.541798	-0.00499178	met ~trait*time+Age+PTGENDER+BMI+PTEDUCAT+BIFAST+APOEGrp+(1|subject)	0.018679	0.0565963	0.159987	met ~trait+M01AE+Age+PTGENDER+BMI+PTEDUCAT+BIFAST+APOEGrp+(1|subject)+(1|time)	0.0002631579
Pro	Diagnostic group (AD converter vs CN)	Amino acids	D	0.375383	0.675134	0.00295193	met ~trait*time+Age+PTGENDER+BMI+PTEDUCAT+BIFAST+APOEGrp+(1|subject)	0.94885	0.996004	9.48553e-05	met ~trait*time+Age+PTGENDER+BMI+PTEDUCAT+BIFAST+APOEGrp+(1|subject)	0.790006	0.845122	-0.0198795	met ~trait+G03CA+Age+PTGENDER+BMI+PTEDUCAT+BIFAST+APOEGrp+(1|subject)+(1|time)	0.0002631579
ProBetaine	Diagnostic group (AD converter vs CN)	Amino acid related	D	0.660436	0.838388	0.00154743	met ~trait*time+Age+PTGENDER+BMI+PTEDUCAT+BIFAST+APOEGrp+(1|subject)	0.5459	0.996004	0.00095329	met ~trait*time+Age+PTGENDER+BMI+PTEDUCAT+BIFAST+APOEGrp+(1|subject)	0.907689	0.941169	0.00900389	met ~trait+C10AB+Age+PTGENDER+BMI+PTEDUCAT+BIFAST+APOEGrp+(1|subject)+(1|time)	0.0002631579
Putrescine	Diagnostic group (AD converter vs CN)	Biogenic amines	D	0.742183	0.899911	-0.00119264	met ~trait*time+Age+PTGENDER+BMI+PTEDUCAT+BIFAST+APOEGrp+(1|subject)	0.0245683	0.668575	-0.00353313	met ~trait*time+Age+PTGENDER+BMI+PTEDUCAT+BIFAST+APOEGrp+(1|subject)	0.660819	0.748041	-0.0352657	met ~trait+C03+Age+PTGENDER+BMI+PTEDUCAT+BIFAST+APOEGrp+(1|subject)+(1|time)	0.0002631579
Sarcosine	Diagnostic group (AD converter vs CN)	Amino acid related	D	0.93266	0.981338	0.000295437	met ~trait*time+Age+PTGENDER+BMI+PTEDUCAT+BIFAST+APOEGrp+(1|subject)	0.335488	0.969449	-0.00155002	met ~trait*time+Age+PTGENDER+BMI+PTEDUCAT+BIFAST+APOEGrp+(1|subject)	0.72795	0.80249	0.0269378	met ~trait+G03C+Age+PTGENDER+BMI+PTEDUCAT+BIFAST+APOEGrp+(1|subject)+(1|time)	0.0002631579
SDMA	Diagnostic group (AD converter vs CN)	Amino acid related	D	0.878028	0.967107	0.000467719	met ~trait*time+Age+PTGENDER+BMI+PTEDUCAT+BIFAST+APOEGrp+(1|subject)	0.371275	0.983588	-0.00120997	met ~trait*time+Age+PTGENDER+BMI+PTEDUCAT+BIFAST+APOEGrp+(1|subject)	0.000369074	0.00533576	0.268436	met ~trait+C03EA+Age+PTGENDER+BMI+PTEDUCAT+BIFAST+APOEGrp+(1|subject)+(1|time)	0.0002631579
Ser	Diagnostic group (AD converter vs CN)	Amino acids	D	0.215618	0.58962	-0.00479801	met ~trait*time+Age+PTGENDER+BMI+PTEDUCAT+BIFAST+APOEGrp+(1|subject)	0.0351682	0.668575	-0.00367004	met ~trait*time+Age+PTGENDER+BMI+PTEDUCAT+BIFAST+APOEGrp+(1|subject)	0.175169	0.289658	0.100881	met ~trait+A02BC+C09B+M05BA+Age+PTGENDER+BMI+PTEDUCAT+BIFAST+APOEGrp+(1|subject)+(1|time)	0.0002631579
Serotonin	Diagnostic group (AD converter vs CN)	Biogenic amines	D	0.84577	0.948517	-0.000598054	met ~trait*time+C08D+N06AB+N06AX+Age+PTGENDER+BMI+PTEDUCAT+BIFAST+APOEGrp+(1|subject)	0.282165	0.967272	-0.001428	met ~trait*time+C08D+N06AB+N06AX+Age+PTGENDER+BMI+PTEDUCAT+BIFAST+APOEGrp+(1|subject)	0.637956	0.731985	-0.0296225	met ~trait+C08D+N06AB+N06AX+Age+PTGENDER+BMI+PTEDUCAT+BIFAST+APOEGrp+(1|subject)+(1|time)	0.0002631579
SM (OH) C14:1	Diagnostic group (AD converter vs CN)	Sphingomyelins	D	0.452283	0.718433	0.00183592	met ~trait*time+C10AA+Total_C+HDL_C+C10AA+Age+PTGENDER+BMI+PTEDUCAT+BIFAST+APOEGrp+(1|subject)	0.343153	0.975478	-0.00106773	met ~trait*time+C10AA+Total_C+HDL_C+C10AA+Age+PTGENDER+BMI+PTEDUCAT+BIFAST+APOEGrp+(1|subject)	0.980808	0.988874	-0.00157556	met ~trait+C10AA+Total_C+HDL_C+C10AA+Age+PTGENDER+BMI+PTEDUCAT+BIFAST+APOEGrp+(1|subject)+(1|time)	0.0002631579
SM (OH) C16:1	Diagnostic group (AD converter vs CN)	Sphingomyelins	D	0.326031	0.658306	0.00281895	met ~trait*time+C10AA+Total_C+HDL_C+C10AA+Age+PTGENDER+BMI+PTEDUCAT+BIFAST+APOEGrp+(1|subject)	0.990578	0.996486	1.53765e-05	met ~trait*time+C10AA+Total_C+HDL_C+C10AA+Age+PTGENDER+BMI+PTEDUCAT+BIFAST+APOEGrp+(1|subject)	0.317019	0.444986	0.0673822	met ~trait+C10AA+C10AB+Total_C+HDL_C+C10AA+C10AB+Age+PTGENDER+BMI+PTEDUCAT+BIFAST+APOEGrp+(1|subject)+(1|time)	0.0002631579
SM (OH) C22:1	Diagnostic group (AD converter vs CN)	Sphingomyelins	D	0.545564	0.775437	-0.00154098	met ~trait*time+C10AA+Total_C+HDL_C+C10AA+Age+PTGENDER+BMI+PTEDUCAT+BIFAST+APOEGrp+(1|subject)	0.0673028	0.748452	-0.00215416	met ~trait*time+C10AA+Total_C+HDL_C+C10AA+Age+PTGENDER+BMI+PTEDUCAT+BIFAST+APOEGrp+(1|subject)	0.0113278	0.0400828	-0.13718	met ~trait+C10AA+G03+Total_C+HDL_C+C10AA+G03+Age+PTGENDER+BMI+PTEDUCAT+BIFAST+APOEGrp+(1|subject)+(1|time)	0.0002631579
SM (OH) C22:2	Diagnostic group (AD converter vs CN)	Sphingomyelins	D	0.229462	0.593888	0.00307843	met ~trait*time+C10AA+G04CA+N02BA+Total_C+HDL_C+C10AA+G04CA+N02BA+Age+PTGENDER+BMI+PTEDUCAT+BIFAST+APOEGrp+(1|subject)	0.766973	0.996004	-0.000353453	met ~trait*time+C10AA+G04CA+N02BA+Total_C+HDL_C+C10AA+G04CA+N02BA+Age+PTGENDER+BMI+PTEDUCAT+BIFAST+APOEGrp+(1|subject)	0.726844	0.80249	-0.0191898	met ~trait+A10BA+C10AA+G03+G04BE+Total_C+HDL_C+A10BA+C10AA+G03+G04BE+Age+PTGENDER+BMI+PTEDUCAT+BIFAST+APOEGrp+(1|subject)+(1|time)	0.0002631579
SM (OH) C24:1	Diagnostic group (AD converter vs CN)	Sphingomyelins	D	0.621627	0.825519	-0.00137888	met ~trait*time+C07AB+C10AA+Total_C+HDL_C+C07AB+C10AA+Age+PTGENDER+BMI+PTEDUCAT+BIFAST+APOEGrp+(1|subject)	0.129413	0.901599	-0.00193511	met ~trait*time+C07AB+C10AA+Total_C+HDL_C+C07AB+C10AA+Age+PTGENDER+BMI+PTEDUCAT+BIFAST+APOEGrp+(1|subject)	0.00146781	0.0109916	-0.201485	met ~trait+Total_C+HDL_C+Age+PTGENDER+BMI+PTEDUCAT+BIFAST+APOEGrp+(1|subject)+(1|time)	0.0002631579
SM C16:0	Diagnostic group (AD converter vs CN)	Sphingomyelins	D	0.445823	0.718433	0.00249686	met ~trait*time+C10AA+Total_C+HDL_C+C10AA+Age+PTGENDER+BMI+PTEDUCAT+BIFAST+APOEGrp+(1|subject)	0.287022	0.967272	-0.0015545	met ~trait*time+C10AA+Total_C+HDL_C+C10AA+Age+PTGENDER+BMI+PTEDUCAT+BIFAST+APOEGrp+(1|subject)	0.103701	0.19801	0.0886766	met ~trait+A10BA+C10AA+Total_C+HDL_C+A10BA+C10AA+Age+PTGENDER+BMI+PTEDUCAT+BIFAST+APOEGrp+(1|subject)+(1|time)	0.0002631579
SM C16:1	Diagnostic group (AD converter vs CN)	Sphingomyelins	D	0.162787	0.566093	0.00338334	met ~trait*time+A10BA+C10AA+N02BA+Total_C+HDL_C+A10BA+C10AA+N02BA+Age+PTGENDER+BMI+PTEDUCAT+BIFAST+APOEGrp+(1|subject)	0.957572	0.996004	5.83044e-05	met ~trait*time+A10BA+C10AA+N02BA+Total_C+HDL_C+A10BA+C10AA+N02BA+Age+PTGENDER+BMI+PTEDUCAT+BIFAST+APOEGrp+(1|subject)	0.305682	0.435704	0.0516016	met ~trait+A10BA+C10AA+G04BE+Total_C+HDL_C+A10BA+C10AA+G04BE+Age+PTGENDER+BMI+PTEDUCAT+BIFAST+APOEGrp+(1|subject)+(1|time)	0.0002631579
SM C18:0	Diagnostic group (AD converter vs CN)	Sphingomyelins	D	0.373202	0.675134	0.00266694	met ~trait*time+M05BA+Total_C+HDL_C+M05BA+Age+PTGENDER+BMI+PTEDUCAT+BIFAST+APOEGrp+(1|subject)	0.81661	0.996004	0.000307484	met ~trait*time+M05BA+Total_C+HDL_C+M05BA+Age+PTGENDER+BMI+PTEDUCAT+BIFAST+APOEGrp+(1|subject)	0.310958	0.440742	0.0627079	met ~trait+Total_C+HDL_C+Age+PTGENDER+BMI+PTEDUCAT+BIFAST+APOEGrp+(1|subject)+(1|time)	0.0002631579
SM C18:1	Diagnostic group (AD converter vs CN)	Sphingomyelins	D	0.352775	0.666061	0.00266421	met ~trait*time+M05BA+Total_C+HDL_C+M05BA+Age+PTGENDER+BMI+PTEDUCAT+BIFAST+APOEGrp+(1|subject)	0.784055	0.996004	0.000352329	met ~trait*time+M05BA+Total_C+HDL_C+M05BA+Age+PTGENDER+BMI+PTEDUCAT+BIFAST+APOEGrp+(1|subject)	0.007476	0.0307549	0.168861	met ~trait+C10AB+G04BE+M05BA+Total_C+HDL_C+C10AB+G04BE+M05BA+Age+PTGENDER+BMI+PTEDUCAT+BIFAST+APOEGrp+(1|subject)+(1|time)	0.0002631579
SM C20:2	Diagnostic group (AD converter vs CN)	Sphingomyelins	D	0.370775	0.675134	0.00265853	met ~trait*time+C10AA+G03C+M05BA+Total_C+HDL_C+C10AA+G03C+M05BA+Age+PTGENDER+BMI+PTEDUCAT+BIFAST+APOEGrp+(1|subject)	0.187709	0.967272	-0.00177972	met ~trait*time+C10AA+G03C+M05BA+Total_C+HDL_C+C10AA+G03C+M05BA+Age+PTGENDER+BMI+PTEDUCAT+BIFAST+APOEGrp+(1|subject)	0.00091684	0.00859113	0.213494	met ~trait+A10BA+G03+G03C+M05BA+Total_C+HDL_C+A10BA+G03+G03C+M05BA+Age+PTGENDER+BMI+PTEDUCAT+BIFAST+APOEGrp+(1|subject)+(1|time)	0.0002631579
SM C24:0	Diagnostic group (AD converter vs CN)	Sphingomyelins	D	0.898301	0.967107	-0.000337649	met ~trait*time+C10AA+Total_C+HDL_C+C10AA+Age+PTGENDER+BMI+PTEDUCAT+BIFAST+APOEGrp+(1|subject)	0.165456	0.967272	-0.00168703	met ~trait*time+C10AA+Total_C+HDL_C+C10AA+Age+PTGENDER+BMI+PTEDUCAT+BIFAST+APOEGrp+(1|subject)	0.0276623	0.0729282	-0.118627	met ~trait+C10AA+Total_C+HDL_C+C10AA+Age+PTGENDER+BMI+PTEDUCAT+BIFAST+APOEGrp+(1|subject)+(1|time)	0.0002631579
SM C24:1	Diagnostic group (AD converter vs CN)	Sphingomyelins	D	0.566973	0.792509	0.00162875	met ~trait*time+A10BA+C10AA+Total_C+HDL_C+A10BA+C10AA+Age+PTGENDER+BMI+PTEDUCAT+BIFAST+APOEGrp+(1|subject)	0.647594	0.996004	-0.000591294	met ~trait*time+A10BA+C10AA+Total_C+HDL_C+A10BA+C10AA+Age+PTGENDER+BMI+PTEDUCAT+BIFAST+APOEGrp+(1|subject)	0.899056	0.936054	-0.00715432	met ~trait+A10BA+C01DA+C10AA+C10BA02+G03+Total_C+HDL_C+A10BA+C01DA+C10AA+C10BA02+G03+Age+PTGENDER+BMI+PTEDUCAT+BIFAST+APOEGrp+(1|subject)+(1|time)	0.0002631579
SM C26:0	Diagnostic group (AD converter vs CN)	Sphingomyelins	D	0.656233	0.838388	0.00132096	met ~trait*time+C10AA+Total_C+HDL_C+C10AA+Age+PTGENDER+BMI+PTEDUCAT+BIFAST+APOEGrp+(1|subject)	0.796451	0.996004	-0.00034408	met ~trait*time+C10AA+Total_C+HDL_C+C10AA+Age+PTGENDER+BMI+PTEDUCAT+BIFAST+APOEGrp+(1|subject)	0.0326161	0.0821081	-0.126701	met ~trait+A10BA+C10AA+Total_C+HDL_C+A10BA+C10AA+Age+PTGENDER+BMI+PTEDUCAT+BIFAST+APOEGrp+(1|subject)+(1|time)	0.0002631579
SM C26:1	Diagnostic group (AD converter vs CN)	Sphingomyelins	D	0.631123	0.831408	-0.00139908	met ~trait*time+C10AA+Total_C+HDL_C+C10AA+Age+PTGENDER+BMI+PTEDUCAT+BIFAST+APOEGrp+(1|subject)	0.49058	0.996004	-0.000904584	met ~trait*time+C10AA+Total_C+HDL_C+C10AA+Age+PTGENDER+BMI+PTEDUCAT+BIFAST+APOEGrp+(1|subject)	0.527894	0.640366	-0.0401766	met ~trait+A10BA+C10AA+Total_C+HDL_C+A10BA+C10AA+Age+PTGENDER+BMI+PTEDUCAT+BIFAST+APOEGrp+(1|subject)+(1|time)	0.0002631579
t4-OH-Pro	Diagnostic group (AD converter vs CN)	Amino acid related	D	0.679036	0.854707	0.00185643	met ~trait*time+Age+PTGENDER+BMI+PTEDUCAT+BIFAST+APOEGrp+(1|subject)	0.625967	0.996004	-0.000950171	met ~trait*time+Age+PTGENDER+BMI+PTEDUCAT+BIFAST+APOEGrp+(1|subject)	0.643009	0.736006	0.0327683	met ~trait+Age+PTGENDER+BMI+PTEDUCAT+BIFAST+APOEGrp+(1|subject)+(1|time)	0.0002631579
Taurine	Diagnostic group (AD converter vs CN)	Amino acid related	D	0.909022	0.968724	0.000487655	met ~trait*time+Age+PTGENDER+BMI+PTEDUCAT+BIFAST+APOEGrp+(1|subject)	0.0261355	0.668575	-0.00412957	met ~trait*time+Age+PTGENDER+BMI+PTEDUCAT+BIFAST+APOEGrp+(1|subject)	0.0642814	0.139002	0.126935	met ~trait+Age+PTGENDER+BMI+PTEDUCAT+BIFAST+APOEGrp+(1|subject)+(1|time)	0.0002631579
TCA	Diagnostic group (AD converter vs CN)	Bile acids	D	0.602579	0.81308	0.00205349	met ~trait*time+Total_C+HDL_C+Age+PTGENDER+BMI+PTEDUCAT+BIFAST+APOEGrp+(1|subject)	0.247161	0.967272	-0.00216664	met ~trait*time+Total_C+HDL_C+Age+PTGENDER+BMI+PTEDUCAT+BIFAST+APOEGrp+(1|subject)	0.744837	0.815774	0.0256738	met ~trait+Total_C+HDL_C+Age+PTGENDER+BMI+PTEDUCAT+BIFAST+APOEGrp+(1|subject)+(1|time)	0.0002631579
TDCA	Diagnostic group (AD converter vs CN)	Bile acids	D	0.823867	0.941031	-0.00091236	met ~trait*time+Total_C+HDL_C+Age+PTGENDER+BMI+PTEDUCAT+BIFAST+APOEGrp+(1|subject)	0.804725	0.996004	-0.000483673	met ~trait*time+Total_C+HDL_C+Age+PTGENDER+BMI+PTEDUCAT+BIFAST+APOEGrp+(1|subject)	0.29408	0.423944	0.0808058	met ~trait+Total_C+HDL_C+Age+PTGENDER+BMI+PTEDUCAT+BIFAST+APOEGrp+(1|subject)+(1|time)	0.0002631579
TG(14:0_32:2)	Diagnostic group (AD converter vs CN)	Triglycerides	D	0.590616	0.80553	0.00207957	met ~trait*time+Total_C+HDL_C+Age+PTGENDER+BMI+PTEDUCAT+BIFAST+APOEGrp+(1|subject)	0.484327	0.996004	0.0013397	met ~trait*time+Total_C+HDL_C+Age+PTGENDER+BMI+PTEDUCAT+BIFAST+APOEGrp+(1|subject)	0.63056	0.726195	0.0326169	met ~trait+Total_C+HDL_C+Age+PTGENDER+BMI+PTEDUCAT+BIFAST+APOEGrp+(1|subject)+(1|time)	0.0002631579
TG(14:0_34:0)	Diagnostic group (AD converter vs CN)	Triglycerides	D	0.583603	0.802084	0.00203079	met ~trait*time+Total_C+HDL_C+Age+PTGENDER+BMI+PTEDUCAT+BIFAST+APOEGrp+(1|subject)	0.899805	0.996004	0.000217288	met ~trait*time+Total_C+HDL_C+Age+PTGENDER+BMI+PTEDUCAT+BIFAST+APOEGrp+(1|subject)	0.958695	0.975351	-0.00353398	met ~trait+B01AA+C10AB+Total_C+HDL_C+B01AA+C10AB+Age+PTGENDER+BMI+PTEDUCAT+BIFAST+APOEGrp+(1|subject)+(1|time)	0.0002631579
TG(14:0_34:1)	Diagnostic group (AD converter vs CN)	Triglycerides	D	0.399631	0.688197	0.00299101	met ~trait*time+Total_C+HDL_C+Age+PTGENDER+BMI+PTEDUCAT+BIFAST+APOEGrp+(1|subject)	0.878991	0.996004	0.000247434	met ~trait*time+Total_C+HDL_C+Age+PTGENDER+BMI+PTEDUCAT+BIFAST+APOEGrp+(1|subject)	0.457636	0.586238	0.0499967	met ~trait+Total_C+HDL_C+Age+PTGENDER+BMI+PTEDUCAT+BIFAST+APOEGrp+(1|subject)+(1|time)	0.0002631579
TG(14:0_34:2)	Diagnostic group (AD converter vs CN)	Triglycerides	D	0.309843	0.645015	0.00351746	met ~trait*time+Total_C+HDL_C+Age+PTGENDER+BMI+PTEDUCAT+BIFAST+APOEGrp+(1|subject)	0.982723	0.996486	-3.39975e-05	met ~trait*time+Total_C+HDL_C+Age+PTGENDER+BMI+PTEDUCAT+BIFAST+APOEGrp+(1|subject)	0.0730574	0.152128	0.116901	met ~trait+Total_C+HDL_C+Age+PTGENDER+BMI+PTEDUCAT+BIFAST+APOEGrp+(1|subject)+(1|time)	0.0002631579
TG(14:0_34:3)	Diagnostic group (AD converter vs CN)	Triglycerides	D	0.194119	0.583685	0.0045146	met ~trait*time+Total_C+HDL_C+Age+PTGENDER+BMI+PTEDUCAT+BIFAST+APOEGrp+(1|subject)	0.802626	0.996004	-0.000396369	met ~trait*time+Total_C+HDL_C+Age+PTGENDER+BMI+PTEDUCAT+BIFAST+APOEGrp+(1|subject)	0.00616344	0.0271191	0.175871	met ~trait+Total_C+HDL_C+Age+PTGENDER+BMI+PTEDUCAT+BIFAST+APOEGrp+(1|subject)+(1|time)	0.0002631579
TG(14:0_35:1)	Diagnostic group (AD converter vs CN)	Triglycerides	D	0.49074	0.751128	0.00257739	met ~trait*time+Total_C+HDL_C+Age+PTGENDER+BMI+PTEDUCAT+BIFAST+APOEGrp+(1|subject)	0.583808	0.996004	0.00111546	met ~trait*time+Total_C+HDL_C+Age+PTGENDER+BMI+PTEDUCAT+BIFAST+APOEGrp+(1|subject)	0.493814	0.616963	0.0501646	met ~trait+Total_C+HDL_C+Age+PTGENDER+BMI+PTEDUCAT+BIFAST+APOEGrp+(1|subject)+(1|time)	0.0002631579
TG(14:0_35:2)	Diagnostic group (AD converter vs CN)	Triglycerides	D	0.417768	0.699274	0.00285984	met ~trait*time+Total_C+HDL_C+Age+PTGENDER+BMI+PTEDUCAT+BIFAST+APOEGrp+(1|subject)	0.868951	0.996004	-0.000317628	met ~trait*time+Total_C+HDL_C+Age+PTGENDER+BMI+PTEDUCAT+BIFAST+APOEGrp+(1|subject)	0.00984736	0.036638	0.188048	met ~trait+Total_C+HDL_C+Age+PTGENDER+BMI+PTEDUCAT+BIFAST+APOEGrp+(1|subject)+(1|time)	0.0002631579
TG(14:0_36:1)	Diagnostic group (AD converter vs CN)	Triglycerides	D	0.416462	0.699274	0.0028822	met ~trait*time+Total_C+HDL_C+Age+PTGENDER+BMI+PTEDUCAT+BIFAST+APOEGrp+(1|subject)	0.858787	0.996004	0.000284714	met ~trait*time+Total_C+HDL_C+Age+PTGENDER+BMI+PTEDUCAT+BIFAST+APOEGrp+(1|subject)	0.167025	0.281706	0.090256	met ~trait+Total_C+HDL_C+Age+PTGENDER+BMI+PTEDUCAT+BIFAST+APOEGrp+(1|subject)+(1|time)	0.0002631579
TG(14:0_36:2)	Diagnostic group (AD converter vs CN)	Triglycerides	D	0.148806	0.566093	0.00489394	met ~trait*time+Total_C+HDL_C+Age+PTGENDER+BMI+PTEDUCAT+BIFAST+APOEGrp+(1|subject)	0.940007	0.996004	-0.00011421	met ~trait*time+Total_C+HDL_C+Age+PTGENDER+BMI+PTEDUCAT+BIFAST+APOEGrp+(1|subject)	0.0392042	0.0939556	0.129977	met ~trait+Total_C+HDL_C+Age+PTGENDER+BMI+PTEDUCAT+BIFAST+APOEGrp+(1|subject)+(1|time)	0.0002631579
TG(14:0_36:3)	Diagnostic group (AD converter vs CN)	Triglycerides	D	0.105225	0.566093	0.00520453	met ~trait*time+Total_C+HDL_C+Age+PTGENDER+BMI+PTEDUCAT+BIFAST+APOEGrp+(1|subject)	0.874014	0.996004	-0.000227463	met ~trait*time+Total_C+HDL_C+Age+PTGENDER+BMI+PTEDUCAT+BIFAST+APOEGrp+(1|subject)	0.00365779	0.0185084	0.172447	met ~trait+Total_C+HDL_C+Age+PTGENDER+BMI+PTEDUCAT+BIFAST+APOEGrp+(1|subject)+(1|time)	0.0002631579
TG(14:0_36:4)	Diagnostic group (AD converter vs CN)	Triglycerides	D	0.135459	0.566093	0.00487556	met ~trait*time+Total_C+HDL_C+Age+PTGENDER+BMI+PTEDUCAT+BIFAST+APOEGrp+(1|subject)	0.737222	0.996004	-0.000488583	met ~trait*time+Total_C+HDL_C+Age+PTGENDER+BMI+PTEDUCAT+BIFAST+APOEGrp+(1|subject)	0.00309614	0.016151	0.177	met ~trait+Total_C+HDL_C+Age+PTGENDER+BMI+PTEDUCAT+BIFAST+APOEGrp+(1|subject)+(1|time)	0.0002631579
TG(14:0_38:4)	Diagnostic group (AD converter vs CN)	Triglycerides	D	0.071536	0.566093	0.0063309	met ~trait*time+Total_C+HDL_C+Age+PTGENDER+BMI+PTEDUCAT+BIFAST+APOEGrp+(1|subject)	0.927339	0.996004	0.00014554	met ~trait*time+Total_C+HDL_C+Age+PTGENDER+BMI+PTEDUCAT+BIFAST+APOEGrp+(1|subject)	0.0675374	0.142987	0.115984	met ~trait+Total_C+HDL_C+Age+PTGENDER+BMI+PTEDUCAT+BIFAST+APOEGrp+(1|subject)+(1|time)	0.0002631579
TG(14:0_38:5)	Diagnostic group (AD converter vs CN)	Triglycerides	D	0.0982088	0.566093	0.00589127	met ~trait*time+Total_C+HDL_C+Age+PTGENDER+BMI+PTEDUCAT+BIFAST+APOEGrp+(1|subject)	0.745803	0.996004	0.00052522	met ~trait*time+Total_C+HDL_C+Age+PTGENDER+BMI+PTEDUCAT+BIFAST+APOEGrp+(1|subject)	0.12659	0.229586	0.099758	met ~trait+Total_C+HDL_C+Age+PTGENDER+BMI+PTEDUCAT+BIFAST+APOEGrp+(1|subject)+(1|time)	0.0002631579
TG(14:0_40:5)	Diagnostic group (AD converter vs CN)	Triglycerides	D	0.0467681	0.537833	0.00696342	met ~trait*time+Total_C+HDL_C+Age+PTGENDER+BMI+PTEDUCAT+BIFAST+APOEGrp+(1|subject)	0.775242	0.996004	0.000513734	met ~trait*time+Total_C+HDL_C+Age+PTGENDER+BMI+PTEDUCAT+BIFAST+APOEGrp+(1|subject)	0.248558	0.377688	0.083143	met ~trait+Total_C+HDL_C+Age+PTGENDER+BMI+PTEDUCAT+BIFAST+APOEGrp+(1|subject)+(1|time)	0.0002631579
TG(16:0_28:1)	Diagnostic group (AD converter vs CN)	Triglycerides	D	0.836718	0.948517	0.000854474	met ~trait*time+Total_C+HDL_C+Age+PTGENDER+BMI+PTEDUCAT+BIFAST+APOEGrp+(1|subject)	0.479714	0.996004	0.00138665	met ~trait*time+Total_C+HDL_C+Age+PTGENDER+BMI+PTEDUCAT+BIFAST+APOEGrp+(1|subject)	0.461224	0.589104	-0.0506384	met ~trait+B01AA+Total_C+HDL_C+B01AA+Age+PTGENDER+BMI+PTEDUCAT+BIFAST+APOEGrp+(1|subject)+(1|time)	0.0002631579
TG(16:0_28:2)	Diagnostic group (AD converter vs CN)	Triglycerides	D	0.634237	0.831408	0.00196323	met ~trait*time+Total_C+HDL_C+Age+PTGENDER+BMI+PTEDUCAT+BIFAST+APOEGrp+(1|subject)	0.455949	0.996004	0.00170345	met ~trait*time+Total_C+HDL_C+Age+PTGENDER+BMI+PTEDUCAT+BIFAST+APOEGrp+(1|subject)	0.95993	0.975351	0.0038541	met ~trait+C10AB+Total_C+HDL_C+C10AB+Age+PTGENDER+BMI+PTEDUCAT+BIFAST+APOEGrp+(1|subject)+(1|time)	0.0002631579
TG(16:0_30:2)	Diagnostic group (AD converter vs CN)	Triglycerides	D	0.882491	0.967107	0.000594019	met ~trait*time+Total_C+HDL_C+Age+PTGENDER+BMI+PTEDUCAT+BIFAST+APOEGrp+(1|subject)	0.938803	0.996004	-0.000137294	met ~trait*time+Total_C+HDL_C+Age+PTGENDER+BMI+PTEDUCAT+BIFAST+APOEGrp+(1|subject)	0.356476	0.484884	0.0600079	met ~trait+Total_C+HDL_C+Age+PTGENDER+BMI+PTEDUCAT+BIFAST+APOEGrp+(1|subject)+(1|time)	0.0002631579
TG(16:0_32:0)	Diagnostic group (AD converter vs CN)	Triglycerides	D	0.33562	0.660793	0.00342994	met ~trait*time+C10AB+Total_C+HDL_C+C10AB+Age+PTGENDER+BMI+PTEDUCAT+BIFAST+APOEGrp+(1|subject)	0.263876	0.967272	0.00191153	met ~trait*time+C10AB+Total_C+HDL_C+C10AB+Age+PTGENDER+BMI+PTEDUCAT+BIFAST+APOEGrp+(1|subject)	0.413261	0.545979	-0.057551	met ~trait+B01AA+C10AB+Total_C+HDL_C+B01AA+C10AB+Age+PTGENDER+BMI+PTEDUCAT+BIFAST+APOEGrp+(1|subject)+(1|time)	0.0002631579
TG(16:0_32:1)	Diagnostic group (AD converter vs CN)	Triglycerides	D	0.295899	0.637167	0.00364144	met ~trait*time+C10AB+Total_C+HDL_C+C10AB+Age+PTGENDER+BMI+PTEDUCAT+BIFAST+APOEGrp+(1|subject)	0.87253	0.996004	0.000257657	met ~trait*time+C10AB+Total_C+HDL_C+C10AB+Age+PTGENDER+BMI+PTEDUCAT+BIFAST+APOEGrp+(1|subject)	0.538505	0.644169	0.0424246	met ~trait+C10AB+Total_C+HDL_C+C10AB+Age+PTGENDER+BMI+PTEDUCAT+BIFAST+APOEGrp+(1|subject)+(1|time)	0.0002631579
TG(16:0_32:2)	Diagnostic group (AD converter vs CN)	Triglycerides	D	0.300721	0.639347	0.00360602	met ~trait*time+C10AB+Total_C+HDL_C+C10AB+Age+PTGENDER+BMI+PTEDUCAT+BIFAST+APOEGrp+(1|subject)	0.995848	0.99782	-8.24753e-06	met ~trait*time+C10AB+Total_C+HDL_C+C10AB+Age+PTGENDER+BMI+PTEDUCAT+BIFAST+APOEGrp+(1|subject)	0.162414	0.27579	0.0923474	met ~trait+C10AB+Total_C+HDL_C+C10AB+Age+PTGENDER+BMI+PTEDUCAT+BIFAST+APOEGrp+(1|subject)+(1|time)	0.0002631579
TG(16:0_32:3)	Diagnostic group (AD converter vs CN)	Triglycerides	D	0.289864	0.637167	0.00379358	met ~trait*time+Total_C+HDL_C+Age+PTGENDER+BMI+PTEDUCAT+BIFAST+APOEGrp+(1|subject)	0.899648	0.996004	-0.000204994	met ~trait*time+Total_C+HDL_C+Age+PTGENDER+BMI+PTEDUCAT+BIFAST+APOEGrp+(1|subject)	0.0500472	0.111951	0.128924	met ~trait+Total_C+HDL_C+Age+PTGENDER+BMI+PTEDUCAT+BIFAST+APOEGrp+(1|subject)+(1|time)	0.0002631579
TG(16:0_33:1)	Diagnostic group (AD converter vs CN)	Triglycerides	D	0.52401	0.762731	0.00219071	met ~trait*time+C10AB+Total_C+HDL_C+C10AB+Age+PTGENDER+BMI+PTEDUCAT+BIFAST+APOEGrp+(1|subject)	0.62842	0.996004	-0.000764842	met ~trait*time+C10AB+Total_C+HDL_C+C10AB+Age+PTGENDER+BMI+PTEDUCAT+BIFAST+APOEGrp+(1|subject)	0.264227	0.397913	0.0761934	met ~trait+C10AB+Total_C+HDL_C+C10AB+Age+PTGENDER+BMI+PTEDUCAT+BIFAST+APOEGrp+(1|subject)+(1|time)	0.0002631579
TG(16:0_33:2)	Diagnostic group (AD converter vs CN)	Triglycerides	D	0.344118	0.664594	0.00314327	met ~trait*time+Total_C+HDL_C+Age+PTGENDER+BMI+PTEDUCAT+BIFAST+APOEGrp+(1|subject)	0.827309	0.996004	-0.000328898	met ~trait*time+Total_C+HDL_C+Age+PTGENDER+BMI+PTEDUCAT+BIFAST+APOEGrp+(1|subject)	0.0638568	0.138676	0.121299	met ~trait+C10AB+Total_C+HDL_C+C10AB+Age+PTGENDER+BMI+PTEDUCAT+BIFAST+APOEGrp+(1|subject)+(1|time)	0.0002631579
TG(16:0_34:0)	Diagnostic group (AD converter vs CN)	Triglycerides	D	0.277506	0.625094	0.00362029	met ~trait*time+C10AB+Total_C+HDL_C+C10AB+Age+PTGENDER+BMI+PTEDUCAT+BIFAST+APOEGrp+(1|subject)	0.4829	0.996004	0.00109228	met ~trait*time+C10AB+Total_C+HDL_C+C10AB+Age+PTGENDER+BMI+PTEDUCAT+BIFAST+APOEGrp+(1|subject)	0.822711	0.872729	0.0154413	met ~trait+B01AA+C10AB+R06A+Total_C+HDL_C+B01AA+C10AB+R06A+Age+PTGENDER+BMI+PTEDUCAT+BIFAST+APOEGrp+(1|subject)+(1|time)	0.0002631579
TG(16:0_34:1)	Diagnostic group (AD converter vs CN)	Triglycerides	D	0.194946	0.583685	0.00408378	met ~trait*time+C10AB+Total_C+HDL_C+C10AB+Age+PTGENDER+BMI+PTEDUCAT+BIFAST+APOEGrp+(1|subject)	0.536032	0.996004	0.000906817	met ~trait*time+C10AB+Total_C+HDL_C+C10AB+Age+PTGENDER+BMI+PTEDUCAT+BIFAST+APOEGrp+(1|subject)	0.669209	0.75082	0.028859	met ~trait+B01AA+C10AB+R06A+Total_C+HDL_C+B01AA+C10AB+R06A+Age+PTGENDER+BMI+PTEDUCAT+BIFAST+APOEGrp+(1|subject)+(1|time)	0.0002631579
TG(16:0_34:2)	Diagnostic group (AD converter vs CN)	Triglycerides	D	0.151904	0.566093	0.0043977	met ~trait*time+C10AB+Total_C+HDL_C+C10AB+Age+PTGENDER+BMI+PTEDUCAT+BIFAST+APOEGrp+(1|subject)	0.888084	0.996004	0.000196395	met ~trait*time+C10AB+Total_C+HDL_C+C10AB+Age+PTGENDER+BMI+PTEDUCAT+BIFAST+APOEGrp+(1|subject)	0.0669224	0.14228	0.120607	met ~trait+C10AB+Total_C+HDL_C+C10AB+Age+PTGENDER+BMI+PTEDUCAT+BIFAST+APOEGrp+(1|subject)+(1|time)	0.0002631579
TG(16:0_34:3)	Diagnostic group (AD converter vs CN)	Triglycerides	D	0.102829	0.566093	0.00500113	met ~trait*time+C10AB+Total_C+HDL_C+C10AB+Age+PTGENDER+BMI+PTEDUCAT+BIFAST+APOEGrp+(1|subject)	0.802631	0.996004	-0.000341845	met ~trait*time+C10AB+Total_C+HDL_C+C10AB+Age+PTGENDER+BMI+PTEDUCAT+BIFAST+APOEGrp+(1|subject)	0.00471191	0.0222825	0.185705	met ~trait+C10AB+Total_C+HDL_C+C10AB+Age+PTGENDER+BMI+PTEDUCAT+BIFAST+APOEGrp+(1|subject)+(1|time)	0.0002631579
TG(16:0_34:4)	Diagnostic group (AD converter vs CN)	Triglycerides	D	0.170274	0.566093	0.00446953	met ~trait*time+Total_C+HDL_C+Age+PTGENDER+BMI+PTEDUCAT+BIFAST+APOEGrp+(1|subject)	0.870854	0.996004	-0.000239007	met ~trait*time+Total_C+HDL_C+Age+PTGENDER+BMI+PTEDUCAT+BIFAST+APOEGrp+(1|subject)	0.0127641	0.0433466	0.165595	met ~trait+Total_C+HDL_C+Age+PTGENDER+BMI+PTEDUCAT+BIFAST+APOEGrp+(1|subject)+(1|time)	0.0002631579
TG(16:0_35:1)	Diagnostic group (AD converter vs CN)	Triglycerides	D	0.350313	0.666061	0.0031448	met ~trait*time+C10AB+Total_C+HDL_C+C10AB+Age+PTGENDER+BMI+PTEDUCAT+BIFAST+APOEGrp+(1|subject)	0.954418	0.996004	-8.86446e-05	met ~trait*time+C10AB+Total_C+HDL_C+C10AB+Age+PTGENDER+BMI+PTEDUCAT+BIFAST+APOEGrp+(1|subject)	0.297123	0.427114	0.0721707	met ~trait+Total_C+HDL_C+Age+PTGENDER+BMI+PTEDUCAT+BIFAST+APOEGrp+(1|subject)+(1|time)	0.0002631579
TG(16:0_35:2)	Diagnostic group (AD converter vs CN)	Triglycerides	D	0.30023	0.639347	0.00325138	met ~trait*time+C10AB+Total_C+HDL_C+C10AB+Age+PTGENDER+BMI+PTEDUCAT+BIFAST+APOEGrp+(1|subject)	0.84818	0.996004	-0.000273932	met ~trait*time+C10AB+Total_C+HDL_C+C10AB+Age+PTGENDER+BMI+PTEDUCAT+BIFAST+APOEGrp+(1|subject)	0.0304718	0.0778915	0.146135	met ~trait+C10AB+Total_C+HDL_C+C10AB+Age+PTGENDER+BMI+PTEDUCAT+BIFAST+APOEGrp+(1|subject)+(1|time)	0.0002631579
TG(16:0_35:3)	Diagnostic group (AD converter vs CN)	Triglycerides	D	0.209598	0.586153	0.00373486	met ~trait*time+Total_C+HDL_C+Age+PTGENDER+BMI+PTEDUCAT+BIFAST+APOEGrp+(1|subject)	0.730799	0.996004	-0.000460498	met ~trait*time+Total_C+HDL_C+Age+PTGENDER+BMI+PTEDUCAT+BIFAST+APOEGrp+(1|subject)	0.00250787	0.0140215	0.189158	met ~trait+A10BA+Total_C+HDL_C+A10BA+Age+PTGENDER+BMI+PTEDUCAT+BIFAST+APOEGrp+(1|subject)+(1|time)	0.0002631579
TG(16:0_36:2)	Diagnostic group (AD converter vs CN)	Triglycerides	D	0.117406	0.566093	0.00468692	met ~trait*time+C10AB+Total_C+HDL_C+C10AB+Age+PTGENDER+BMI+PTEDUCAT+BIFAST+APOEGrp+(1|subject)	0.917804	0.996004	-0.000138696	met ~trait*time+C10AB+Total_C+HDL_C+C10AB+Age+PTGENDER+BMI+PTEDUCAT+BIFAST+APOEGrp+(1|subject)	0.117679	0.216529	0.100236	met ~trait+Total_C+HDL_C+Age+PTGENDER+BMI+PTEDUCAT+BIFAST+APOEGrp+(1|subject)+(1|time)	0.0002631579
TG(16:0_36:3)	Diagnostic group (AD converter vs CN)	Triglycerides	D	0.0861327	0.566093	0.0046964	met ~trait*time+Total_C+HDL_C+Age+PTGENDER+BMI+PTEDUCAT+BIFAST+APOEGrp+(1|subject)	0.811487	0.996004	-0.00029011	met ~trait*time+Total_C+HDL_C+Age+PTGENDER+BMI+PTEDUCAT+BIFAST+APOEGrp+(1|subject)	0.00822474	0.0325134	0.153304	met ~trait+Total_C+HDL_C+Age+PTGENDER+BMI+PTEDUCAT+BIFAST+APOEGrp+(1|subject)+(1|time)	0.0002631579
TG(16:0_36:4)	Diagnostic group (AD converter vs CN)	Triglycerides	D	0.130839	0.566093	0.00428062	met ~trait*time+Total_C+HDL_C+Age+PTGENDER+BMI+PTEDUCAT+BIFAST+APOEGrp+(1|subject)	0.483692	0.996004	-0.00088301	met ~trait*time+Total_C+HDL_C+Age+PTGENDER+BMI+PTEDUCAT+BIFAST+APOEGrp+(1|subject)	0.00513914	0.0235305	0.166381	met ~trait+Total_C+HDL_C+Age+PTGENDER+BMI+PTEDUCAT+BIFAST+APOEGrp+(1|subject)+(1|time)	0.0002631579
TG(16:0_36:5)	Diagnostic group (AD converter vs CN)	Triglycerides	D	0.181958	0.575441	0.00413815	met ~trait*time+Total_C+HDL_C+Age+PTGENDER+BMI+PTEDUCAT+BIFAST+APOEGrp+(1|subject)	0.30552	0.967272	-0.00142769	met ~trait*time+Total_C+HDL_C+Age+PTGENDER+BMI+PTEDUCAT+BIFAST+APOEGrp+(1|subject)	0.0128677	0.043407	0.155408	met ~trait+Total_C+HDL_C+Age+PTGENDER+BMI+PTEDUCAT+BIFAST+APOEGrp+(1|subject)+(1|time)	0.0002631579
TG(16:0_36:6)	Diagnostic group (AD converter vs CN)	Triglycerides	D	0.350159	0.666061	0.00320698	met ~trait*time+C10AX06+Total_C+HDL_C+C10AX06+Age+PTGENDER+BMI+PTEDUCAT+BIFAST+APOEGrp+(1|subject)	0.684137	0.996004	-0.000635873	met ~trait*time+C10AX06+Total_C+HDL_C+C10AX06+Age+PTGENDER+BMI+PTEDUCAT+BIFAST+APOEGrp+(1|subject)	0.261443	0.394895	0.0765072	met ~trait+C10AX06+Total_C+HDL_C+C10AX06+Age+PTGENDER+BMI+PTEDUCAT+BIFAST+APOEGrp+(1|subject)+(1|time)	0.0002631579
TG(16:0_37:3)	Diagnostic group (AD converter vs CN)	Triglycerides	D	0.0972746	0.566093	0.00499449	met ~trait*time+C10AB+Total_C+HDL_C+C10AB+Age+PTGENDER+BMI+PTEDUCAT+BIFAST+APOEGrp+(1|subject)	0.836477	0.996004	-0.000278105	met ~trait*time+C10AB+Total_C+HDL_C+C10AB+Age+PTGENDER+BMI+PTEDUCAT+BIFAST+APOEGrp+(1|subject)	0.00274639	0.0146281	0.187531	met ~trait+C10AB+Total_C+HDL_C+C10AB+Age+PTGENDER+BMI+PTEDUCAT+BIFAST+APOEGrp+(1|subject)+(1|time)	0.0002631579
TG(16:0_38:1)	Diagnostic group (AD converter vs CN)	Triglycerides	D	0.855947	0.951889	0.000636941	met ~trait*time+C10AB+Total_C+HDL_C+C10AB+Age+PTGENDER+BMI+PTEDUCAT+BIFAST+APOEGrp+(1|subject)	0.811716	0.996004	0.000380608	met ~trait*time+C10AB+Total_C+HDL_C+C10AB+Age+PTGENDER+BMI+PTEDUCAT+BIFAST+APOEGrp+(1|subject)	0.534707	0.644169	-0.0418374	met ~trait+B01AA+C10AB+Total_C+HDL_C+B01AA+C10AB+Age+PTGENDER+BMI+PTEDUCAT+BIFAST+APOEGrp+(1|subject)+(1|time)	0.0002631579
TG(16:0_38:2)	Diagnostic group (AD converter vs CN)	Triglycerides	D	0.375687	0.675134	0.00275725	met ~trait*time+C10AB+Total_C+HDL_C+C10AB+Age+PTGENDER+BMI+PTEDUCAT+BIFAST+APOEGrp+(1|subject)	0.889064	0.996004	0.000196361	met ~trait*time+C10AB+Total_C+HDL_C+C10AB+Age+PTGENDER+BMI+PTEDUCAT+BIFAST+APOEGrp+(1|subject)	0.631159	0.726195	0.0312744	met ~trait+C10AA+Total_C+HDL_C+C10AA+Age+PTGENDER+BMI+PTEDUCAT+BIFAST+APOEGrp+(1|subject)+(1|time)	0.0002631579
TG(16:0_38:3)	Diagnostic group (AD converter vs CN)	Triglycerides	D	0.0877857	0.566093	0.00496763	met ~trait*time+Total_C+HDL_C+Age+PTGENDER+BMI+PTEDUCAT+BIFAST+APOEGrp+(1|subject)	0.884613	0.996004	0.000190982	met ~trait*time+Total_C+HDL_C+Age+PTGENDER+BMI+PTEDUCAT+BIFAST+APOEGrp+(1|subject)	0.101037	0.195133	0.104759	met ~trait+Total_C+HDL_C+Age+PTGENDER+BMI+PTEDUCAT+BIFAST+APOEGrp+(1|subject)+(1|time)	0.0002631579
TG(16:0_38:4)	Diagnostic group (AD converter vs CN)	Triglycerides	D	0.042389	0.536221	0.00583575	met ~trait*time+Total_C+HDL_C+Age+PTGENDER+BMI+PTEDUCAT+BIFAST+APOEGrp+(1|subject)	0.928947	0.996004	-0.00011698	met ~trait*time+Total_C+HDL_C+Age+PTGENDER+BMI+PTEDUCAT+BIFAST+APOEGrp+(1|subject)	0.0441194	0.103835	0.131439	met ~trait+Total_C+HDL_C+Age+PTGENDER+BMI+PTEDUCAT+BIFAST+APOEGrp+(1|subject)+(1|time)	0.0002631579
TG(16:0_38:5)	Diagnostic group (AD converter vs CN)	Triglycerides	D	0.0115794	0.437021	0.00692483	met ~trait*time+C10AA+C10AB+Total_C+HDL_C+C10AA+C10AB+Age+PTGENDER+BMI+PTEDUCAT+BIFAST+APOEGrp+(1|subject)	0.813363	0.996004	0.000300194	met ~trait*time+C10AA+C10AB+Total_C+HDL_C+C10AA+C10AB+Age+PTGENDER+BMI+PTEDUCAT+BIFAST+APOEGrp+(1|subject)	0.187184	0.305872	0.086537	met ~trait+C10AA+Total_C+HDL_C+C10AA+Age+PTGENDER+BMI+PTEDUCAT+BIFAST+APOEGrp+(1|subject)+(1|time)	0.0002631579
TG(16:0_38:6)	Diagnostic group (AD converter vs CN)	Triglycerides	D	0.0255306	0.480439	0.00637255	met ~trait*time+A10BA+C10AA+C10AX06+Total_C+HDL_C+A10BA+C10AA+C10AX06+Age+PTGENDER+BMI+PTEDUCAT+BIFAST+APOEGrp+(1|subject)	0.547903	0.996004	0.00080016	met ~trait*time+A10BA+C10AA+C10AX06+Total_C+HDL_C+A10BA+C10AA+C10AX06+Age+PTGENDER+BMI+PTEDUCAT+BIFAST+APOEGrp+(1|subject)	0.355697	0.484884	0.0655045	met ~trait+Total_C+HDL_C+Age+PTGENDER+BMI+PTEDUCAT+BIFAST+APOEGrp+(1|subject)+(1|time)	0.0002631579
TG(16:0_38:7)	Diagnostic group (AD converter vs CN)	Triglycerides	D	0.161783	0.566093	0.00421666	met ~trait*time+C10AX06+Total_C+HDL_C+C10AX06+Age+PTGENDER+BMI+PTEDUCAT+BIFAST+APOEGrp+(1|subject)	0.951527	0.996004	8.59252e-05	met ~trait*time+C10AX06+Total_C+HDL_C+C10AX06+Age+PTGENDER+BMI+PTEDUCAT+BIFAST+APOEGrp+(1|subject)	0.531364	0.641695	0.0454591	met ~trait+C10AX06+Total_C+HDL_C+C10AX06+Age+PTGENDER+BMI+PTEDUCAT+BIFAST+APOEGrp+(1|subject)+(1|time)	0.0002631579
TG(16:0_40:6)	Diagnostic group (AD converter vs CN)	Triglycerides	D	0.0244273	0.480439	0.00650247	met ~trait*time+C10AX06+Total_C+HDL_C+C10AX06+Age+PTGENDER+BMI+PTEDUCAT+BIFAST+APOEGrp+(1|subject)	0.948477	0.996004	-8.73349e-05	met ~trait*time+C10AX06+Total_C+HDL_C+C10AX06+Age+PTGENDER+BMI+PTEDUCAT+BIFAST+APOEGrp+(1|subject)	0.0250842	0.0693584	0.156668	met ~trait+Total_C+HDL_C+Age+PTGENDER+BMI+PTEDUCAT+BIFAST+APOEGrp+(1|subject)+(1|time)	0.0002631579
TG(16:0_40:7)	Diagnostic group (AD converter vs CN)	Triglycerides	D	0.189438	0.580943	0.00370238	met ~trait*time+C10AX06+Total_C+HDL_C+C10AX06+Age+PTGENDER+BMI+PTEDUCAT+BIFAST+APOEGrp+(1|subject)	0.799657	0.996004	-0.000341044	met ~trait*time+C10AX06+Total_C+HDL_C+C10AX06+Age+PTGENDER+BMI+PTEDUCAT+BIFAST+APOEGrp+(1|subject)	0.478131	0.603328	0.0503664	met ~trait+C10AX06+Total_C+HDL_C+C10AX06+Age+PTGENDER+BMI+PTEDUCAT+BIFAST+APOEGrp+(1|subject)+(1|time)	0.0002631579
TG(16:0_40:8)	Diagnostic group (AD converter vs CN)	Triglycerides	D	0.518403	0.762731	0.00178218	met ~trait*time+C10AX06+Total_C+HDL_C+C10AX06+Age+PTGENDER+BMI+PTEDUCAT+BIFAST+APOEGrp+(1|subject)	0.535177	0.996004	-0.000805547	met ~trait*time+C10AX06+Total_C+HDL_C+C10AX06+Age+PTGENDER+BMI+PTEDUCAT+BIFAST+APOEGrp+(1|subject)	0.616275	0.713581	-0.036554	met ~trait+C10AX06+Total_C+HDL_C+C10AX06+Age+PTGENDER+BMI+PTEDUCAT+BIFAST+APOEGrp+(1|subject)+(1|time)	0.0002631579
TG(16:1_28:0)	Diagnostic group (AD converter vs CN)	Triglycerides	D	0.995239	0.999189	-2.42997e-05	met ~trait*time+Total_C+HDL_C+Age+PTGENDER+BMI+PTEDUCAT+BIFAST+APOEGrp+(1|subject)	0.716154	0.996004	0.000729102	met ~trait*time+Total_C+HDL_C+Age+PTGENDER+BMI+PTEDUCAT+BIFAST+APOEGrp+(1|subject)	0.765825	0.82978	0.0217545	met ~trait+R06A+Total_C+HDL_C+R06A+Age+PTGENDER+BMI+PTEDUCAT+BIFAST+APOEGrp+(1|subject)+(1|time)	0.0002631579
TG(16:1_30:1)	Diagnostic group (AD converter vs CN)	Triglycerides	D	0.574011	0.795752	0.00212283	met ~trait*time+Total_C+HDL_C+Age+PTGENDER+BMI+PTEDUCAT+BIFAST+APOEGrp+(1|subject)	0.466023	0.996004	-0.00130774	met ~trait*time+Total_C+HDL_C+Age+PTGENDER+BMI+PTEDUCAT+BIFAST+APOEGrp+(1|subject)	0.300392	0.429374	0.0726758	met ~trait+Total_C+HDL_C+Age+PTGENDER+BMI+PTEDUCAT+BIFAST+APOEGrp+(1|subject)+(1|time)	0.0002631579
TG(16:1_32:0)	Diagnostic group (AD converter vs CN)	Triglycerides	D	0.337963	0.66228	0.00320077	met ~trait*time+C10AB+Total_C+HDL_C+C10AB+Age+PTGENDER+BMI+PTEDUCAT+BIFAST+APOEGrp+(1|subject)	0.736644	0.996004	-0.00052765	met ~trait*time+C10AB+Total_C+HDL_C+C10AB+Age+PTGENDER+BMI+PTEDUCAT+BIFAST+APOEGrp+(1|subject)	0.38215	0.510206	0.0622409	met ~trait+C10AB+Total_C+HDL_C+C10AB+Age+PTGENDER+BMI+PTEDUCAT+BIFAST+APOEGrp+(1|subject)+(1|time)	0.0002631579
TG(16:1_32:1)	Diagnostic group (AD converter vs CN)	Triglycerides	D	0.220284	0.58962	0.00410377	met ~trait*time+C10AB+Total_C+HDL_C+C10AB+Age+PTGENDER+BMI+PTEDUCAT+BIFAST+APOEGrp+(1|subject)	0.767755	0.996004	-0.000456141	met ~trait*time+C10AB+Total_C+HDL_C+C10AB+Age+PTGENDER+BMI+PTEDUCAT+BIFAST+APOEGrp+(1|subject)	0.0788711	0.162231	0.124252	met ~trait+C10AB+Total_C+HDL_C+C10AB+Age+PTGENDER+BMI+PTEDUCAT+BIFAST+APOEGrp+(1|subject)+(1|time)	0.0002631579
TG(16:1_32:2)	Diagnostic group (AD converter vs CN)	Triglycerides	D	0.236178	0.593888	0.00402268	met ~trait*time+Total_C+HDL_C+Age+PTGENDER+BMI+PTEDUCAT+BIFAST+APOEGrp+(1|subject)	0.716053	0.996004	-0.000560065	met ~trait*time+Total_C+HDL_C+Age+PTGENDER+BMI+PTEDUCAT+BIFAST+APOEGrp+(1|subject)	0.00259704	0.0142132	0.203273	met ~trait+Total_C+HDL_C+Age+PTGENDER+BMI+PTEDUCAT+BIFAST+APOEGrp+(1|subject)+(1|time)	0.0002631579
TG(16:1_33:1)	Diagnostic group (AD converter vs CN)	Triglycerides	D	0.410288	0.698364	0.00273803	met ~trait*time+C10AB+Total_C+HDL_C+C10AB+Age+PTGENDER+BMI+PTEDUCAT+BIFAST+APOEGrp+(1|subject)	0.532483	0.996004	-0.00097204	met ~trait*time+C10AB+Total_C+HDL_C+C10AB+Age+PTGENDER+BMI+PTEDUCAT+BIFAST+APOEGrp+(1|subject)	0.0577458	0.126491	0.133209	met ~trait+C10AB+Total_C+HDL_C+C10AB+Age+PTGENDER+BMI+PTEDUCAT+BIFAST+APOEGrp+(1|subject)+(1|time)	0.0002631579
TG(16:1_34:0)	Diagnostic group (AD converter vs CN)	Triglycerides	D	0.2483	0.602561	0.00374536	met ~trait*time+C10AB+Total_C+HDL_C+C10AB+Age+PTGENDER+BMI+PTEDUCAT+BIFAST+APOEGrp+(1|subject)	0.740056	0.996004	-0.000494387	met ~trait*time+C10AB+Total_C+HDL_C+C10AB+Age+PTGENDER+BMI+PTEDUCAT+BIFAST+APOEGrp+(1|subject)	0.116493	0.215917	0.110672	met ~trait+C10AB+Total_C+HDL_C+C10AB+Age+PTGENDER+BMI+PTEDUCAT+BIFAST+APOEGrp+(1|subject)+(1|time)	0.0002631579
TG(16:1_34:1)	Diagnostic group (AD converter vs CN)	Triglycerides	D	0.160164	0.566093	0.00448132	met ~trait*time+C10AB+Total_C+HDL_C+C10AB+Age+PTGENDER+BMI+PTEDUCAT+BIFAST+APOEGrp+(1|subject)	0.679565	0.996004	-0.000597935	met ~trait*time+C10AB+Total_C+HDL_C+C10AB+Age+PTGENDER+BMI+PTEDUCAT+BIFAST+APOEGrp+(1|subject)	0.0420087	0.099329	0.141342	met ~trait+C10AB+Total_C+HDL_C+C10AB+Age+PTGENDER+BMI+PTEDUCAT+BIFAST+APOEGrp+(1|subject)+(1|time)	0.0002631579
TG(16:1_34:2)	Diagnostic group (AD converter vs CN)	Triglycerides	D	0.126423	0.566093	0.00479545	met ~trait*time+C10AB+Total_C+HDL_C+C10AB+Age+PTGENDER+BMI+PTEDUCAT+BIFAST+APOEGrp+(1|subject)	0.738511	0.996004	-0.000467628	met ~trait*time+C10AB+Total_C+HDL_C+C10AB+Age+PTGENDER+BMI+PTEDUCAT+BIFAST+APOEGrp+(1|subject)	0.00121626	0.0102474	0.21898	met ~trait+Total_C+HDL_C+Age+PTGENDER+BMI+PTEDUCAT+BIFAST+APOEGrp+(1|subject)+(1|time)	0.0002631579
TG(16:1_34:3)	Diagnostic group (AD converter vs CN)	Triglycerides	D	0.120751	0.566093	0.00494885	met ~trait*time+Total_C+HDL_C+Age+PTGENDER+BMI+PTEDUCAT+BIFAST+APOEGrp+(1|subject)	0.474934	0.996004	-0.00102204	met ~trait*time+Total_C+HDL_C+Age+PTGENDER+BMI+PTEDUCAT+BIFAST+APOEGrp+(1|subject)	4.61982e-05	0.00194802	0.278531	met ~trait+Total_C+HDL_C+Age+PTGENDER+BMI+PTEDUCAT+BIFAST+APOEGrp+(1|subject)+(1|time)	0.0002631579
TG(16:1_36:1)	Diagnostic group (AD converter vs CN)	Triglycerides	D	0.302984	0.641464	0.00331044	met ~trait*time+Total_C+HDL_C+Age+PTGENDER+BMI+PTEDUCAT+BIFAST+APOEGrp+(1|subject)	0.710341	0.996004	-0.000533646	met ~trait*time+Total_C+HDL_C+Age+PTGENDER+BMI+PTEDUCAT+BIFAST+APOEGrp+(1|subject)	0.0230653	0.0659381	0.14994	met ~trait+C10AA+Total_C+HDL_C+C10AA+Age+PTGENDER+BMI+PTEDUCAT+BIFAST+APOEGrp+(1|subject)+(1|time)	0.0002631579
TG(16:1_36:2)	Diagnostic group (AD converter vs CN)	Triglycerides	D	0.208933	0.586153	0.00422462	met ~trait*time+Total_C+HDL_C+Age+PTGENDER+BMI+PTEDUCAT+BIFAST+APOEGrp+(1|subject)	0.345518	0.976716	-0.00140963	met ~trait*time+Total_C+HDL_C+Age+PTGENDER+BMI+PTEDUCAT+BIFAST+APOEGrp+(1|subject)	0.00263951	0.0142132	0.194715	met ~trait+C10AA+Total_C+HDL_C+C10AA+Age+PTGENDER+BMI+PTEDUCAT+BIFAST+APOEGrp+(1|subject)+(1|time)	0.0002631579
TG(16:1_36:3)	Diagnostic group (AD converter vs CN)	Triglycerides	D	0.188968	0.580943	0.00424783	met ~trait*time+Total_C+HDL_C+Age+PTGENDER+BMI+PTEDUCAT+BIFAST+APOEGrp+(1|subject)	0.280812	0.967272	-0.00156179	met ~trait*time+Total_C+HDL_C+Age+PTGENDER+BMI+PTEDUCAT+BIFAST+APOEGrp+(1|subject)	2.70573e-05	0.0013691	0.269764	met ~trait+Total_C+HDL_C+Age+PTGENDER+BMI+PTEDUCAT+BIFAST+APOEGrp+(1|subject)+(1|time)	0.0002631579
TG(16:1_36:4)	Diagnostic group (AD converter vs CN)	Triglycerides	D	0.155516	0.566093	0.00450335	met ~trait*time+Total_C+HDL_C+Age+PTGENDER+BMI+PTEDUCAT+BIFAST+APOEGrp+(1|subject)	0.243471	0.967272	-0.00166812	met ~trait*time+Total_C+HDL_C+Age+PTGENDER+BMI+PTEDUCAT+BIFAST+APOEGrp+(1|subject)	2.40958e-05	0.0013691	0.275302	met ~trait+Total_C+HDL_C+Age+PTGENDER+BMI+PTEDUCAT+BIFAST+APOEGrp+(1|subject)+(1|time)	0.0002631579
TG(16:1_36:5)	Diagnostic group (AD converter vs CN)	Triglycerides	D	0.203983	0.586153	0.00421856	met ~trait*time+Total_C+HDL_C+Age+PTGENDER+BMI+PTEDUCAT+BIFAST+APOEGrp+(1|subject)	0.260399	0.967272	-0.00168664	met ~trait*time+Total_C+HDL_C+Age+PTGENDER+BMI+PTEDUCAT+BIFAST+APOEGrp+(1|subject)	0.00020121	0.00328426	0.246998	met ~trait+Total_C+HDL_C+Age+PTGENDER+BMI+PTEDUCAT+BIFAST+APOEGrp+(1|subject)+(1|time)	0.0002631579
TG(16:1_38:3)	Diagnostic group (AD converter vs CN)	Triglycerides	D	0.0914557	0.566093	0.00549344	met ~trait*time+Total_C+HDL_C+Age+PTGENDER+BMI+PTEDUCAT+BIFAST+APOEGrp+(1|subject)	0.319316	0.967272	-0.00145293	met ~trait*time+Total_C+HDL_C+Age+PTGENDER+BMI+PTEDUCAT+BIFAST+APOEGrp+(1|subject)	0.00252165	0.0140215	0.198603	met ~trait+C10AA+Total_C+HDL_C+C10AA+Age+PTGENDER+BMI+PTEDUCAT+BIFAST+APOEGrp+(1|subject)+(1|time)	0.0002631579
TG(16:1_38:4)	Diagnostic group (AD converter vs CN)	Triglycerides	D	0.0314888	0.489355	0.00670869	met ~trait*time+C10AA+Total_C+HDL_C+C10AA+Age+PTGENDER+BMI+PTEDUCAT+BIFAST+APOEGrp+(1|subject)	0.756687	0.996004	-0.000438331	met ~trait*time+C10AA+Total_C+HDL_C+C10AA+Age+PTGENDER+BMI+PTEDUCAT+BIFAST+APOEGrp+(1|subject)	0.00198308	0.012543	0.205777	met ~trait+C10AA+Total_C+HDL_C+C10AA+Age+PTGENDER+BMI+PTEDUCAT+BIFAST+APOEGrp+(1|subject)+(1|time)	0.0002631579
TG(16:1_38:5)	Diagnostic group (AD converter vs CN)	Triglycerides	D	0.0120544	0.437021	0.00744602	met ~trait*time+C10AA+Total_C+HDL_C+C10AA+Age+PTGENDER+BMI+PTEDUCAT+BIFAST+APOEGrp+(1|subject)	0.913585	0.996004	-0.000149296	met ~trait*time+C10AA+Total_C+HDL_C+C10AA+Age+PTGENDER+BMI+PTEDUCAT+BIFAST+APOEGrp+(1|subject)	0.0107785	0.0384079	0.178215	met ~trait+C10AA+Total_C+HDL_C+C10AA+Age+PTGENDER+BMI+PTEDUCAT+BIFAST+APOEGrp+(1|subject)+(1|time)	0.0002631579
TG(17:0_32:1)	Diagnostic group (AD converter vs CN)	Triglycerides	D	0.572607	0.795752	0.00204743	met ~trait*time+Total_C+HDL_C+Age+PTGENDER+BMI+PTEDUCAT+BIFAST+APOEGrp+(1|subject)	0.72359	0.996004	-0.000603843	met ~trait*time+Total_C+HDL_C+Age+PTGENDER+BMI+PTEDUCAT+BIFAST+APOEGrp+(1|subject)	0.401943	0.532417	0.0582954	met ~trait+Total_C+HDL_C+Age+PTGENDER+BMI+PTEDUCAT+BIFAST+APOEGrp+(1|subject)+(1|time)	0.0002631579
TG(17:0_34:1)	Diagnostic group (AD converter vs CN)	Triglycerides	D	0.254585	0.602561	0.00382793	met ~trait*time+Total_C+HDL_C+Age+PTGENDER+BMI+PTEDUCAT+BIFAST+APOEGrp+(1|subject)	0.750286	0.996004	0.000493351	met ~trait*time+Total_C+HDL_C+Age+PTGENDER+BMI+PTEDUCAT+BIFAST+APOEGrp+(1|subject)	0.362469	0.490399	0.0635459	met ~trait+C10AB+Total_C+HDL_C+C10AB+Age+PTGENDER+BMI+PTEDUCAT+BIFAST+APOEGrp+(1|subject)+(1|time)	0.0002631579
TG(17:0_34:2)	Diagnostic group (AD converter vs CN)	Triglycerides	D	0.0704924	0.566093	0.005757	met ~trait*time+Total_C+HDL_C+Age+PTGENDER+BMI+PTEDUCAT+BIFAST+APOEGrp+(1|subject)	0.795054	0.996004	0.000377085	met ~trait*time+Total_C+HDL_C+Age+PTGENDER+BMI+PTEDUCAT+BIFAST+APOEGrp+(1|subject)	0.027441	0.0729282	0.1477	met ~trait+Total_C+HDL_C+Age+PTGENDER+BMI+PTEDUCAT+BIFAST+APOEGrp+(1|subject)+(1|time)	0.0002631579
TG(17:0_34:3)	Diagnostic group (AD converter vs CN)	Triglycerides	D	0.137308	0.566093	0.00467705	met ~trait*time+Total_C+HDL_C+Age+PTGENDER+BMI+PTEDUCAT+BIFAST+APOEGrp+(1|subject)	0.48905	0.996004	-0.00098477	met ~trait*time+Total_C+HDL_C+Age+PTGENDER+BMI+PTEDUCAT+BIFAST+APOEGrp+(1|subject)	0.000680191	0.00702401	0.227277	met ~trait+G04CA+Total_C+HDL_C+G04CA+Age+PTGENDER+BMI+PTEDUCAT+BIFAST+APOEGrp+(1|subject)+(1|time)	0.0002631579
TG(17:0_36:3)	Diagnostic group (AD converter vs CN)	Triglycerides	D	0.0741983	0.566093	0.00501567	met ~trait*time+Total_C+HDL_C+Age+PTGENDER+BMI+PTEDUCAT+BIFAST+APOEGrp+(1|subject)	0.480045	0.996004	-0.000904028	met ~trait*time+Total_C+HDL_C+Age+PTGENDER+BMI+PTEDUCAT+BIFAST+APOEGrp+(1|subject)	0.000719806	0.00727009	0.213122	met ~trait+Total_C+HDL_C+Age+PTGENDER+BMI+PTEDUCAT+BIFAST+APOEGrp+(1|subject)+(1|time)	0.0002631579
TG(17:0_36:4)	Diagnostic group (AD converter vs CN)	Triglycerides	D	0.0518159	0.558528	0.00563647	met ~trait*time+Total_C+HDL_C+Age+PTGENDER+BMI+PTEDUCAT+BIFAST+APOEGrp+(1|subject)	0.315314	0.967272	-0.00131351	met ~trait*time+Total_C+HDL_C+Age+PTGENDER+BMI+PTEDUCAT+BIFAST+APOEGrp+(1|subject)	0.000514792	0.00592011	0.220703	met ~trait+A10BA+Total_C+HDL_C+A10BA+Age+PTGENDER+BMI+PTEDUCAT+BIFAST+APOEGrp+(1|subject)+(1|time)	0.0002631579
TG(17:1_32:1)	Diagnostic group (AD converter vs CN)	Triglycerides	D	0.354886	0.667556	0.00315058	met ~trait*time+C10AB+Total_C+HDL_C+C10AB+Age+PTGENDER+BMI+PTEDUCAT+BIFAST+APOEGrp+(1|subject)	0.495034	0.996004	-0.00106993	met ~trait*time+C10AB+Total_C+HDL_C+C10AB+Age+PTGENDER+BMI+PTEDUCAT+BIFAST+APOEGrp+(1|subject)	0.0459836	0.106481	0.140411	met ~trait+C10AB+Total_C+HDL_C+C10AB+Age+PTGENDER+BMI+PTEDUCAT+BIFAST+APOEGrp+(1|subject)+(1|time)	0.0002631579
TG(17:1_34:1)	Diagnostic group (AD converter vs CN)	Triglycerides	D	0.321745	0.654993	0.0031551	met ~trait*time+C10AB+Total_C+HDL_C+C10AB+Age+PTGENDER+BMI+PTEDUCAT+BIFAST+APOEGrp+(1|subject)	0.742878	0.996004	-0.000478688	met ~trait*time+C10AB+Total_C+HDL_C+C10AB+Age+PTGENDER+BMI+PTEDUCAT+BIFAST+APOEGrp+(1|subject)	0.0492933	0.11135	0.134899	met ~trait+C10AB+Total_C+HDL_C+C10AB+Age+PTGENDER+BMI+PTEDUCAT+BIFAST+APOEGrp+(1|subject)+(1|time)	0.0002631579
TG(17:1_34:2)	Diagnostic group (AD converter vs CN)	Triglycerides	D	0.163515	0.566093	0.00420421	met ~trait*time+C10AB+Total_C+HDL_C+C10AB+Age+PTGENDER+BMI+PTEDUCAT+BIFAST+APOEGrp+(1|subject)	0.675308	0.996004	-0.000569412	met ~trait*time+C10AB+Total_C+HDL_C+C10AB+Age+PTGENDER+BMI+PTEDUCAT+BIFAST+APOEGrp+(1|subject)	0.00082241	0.00800268	0.217802	met ~trait+Total_C+HDL_C+Age+PTGENDER+BMI+PTEDUCAT+BIFAST+APOEGrp+(1|subject)+(1|time)	0.0002631579
TG(17:1_34:3)	Diagnostic group (AD converter vs CN)	Triglycerides	D	0.286518	0.637167	0.00337614	met ~trait*time+Total_C+HDL_C+Age+PTGENDER+BMI+PTEDUCAT+BIFAST+APOEGrp+(1|subject)	0.599596	0.996004	-0.00075161	met ~trait*time+Total_C+HDL_C+Age+PTGENDER+BMI+PTEDUCAT+BIFAST+APOEGrp+(1|subject)	0.00012579	0.00249949	0.260609	met ~trait+Total_C+HDL_C+Age+PTGENDER+BMI+PTEDUCAT+BIFAST+APOEGrp+(1|subject)+(1|time)	0.0002631579
TG(17:1_36:3)	Diagnostic group (AD converter vs CN)	Triglycerides	D	0.159923	0.566093	0.0042635	met ~trait*time+Total_C+HDL_C+Age+PTGENDER+BMI+PTEDUCAT+BIFAST+APOEGrp+(1|subject)	0.269884	0.967272	-0.00151862	met ~trait*time+Total_C+HDL_C+Age+PTGENDER+BMI+PTEDUCAT+BIFAST+APOEGrp+(1|subject)	0.000135199	0.00253373	0.23587	met ~trait+C10AA+Total_C+HDL_C+C10AA+Age+PTGENDER+BMI+PTEDUCAT+BIFAST+APOEGrp+(1|subject)+(1|time)	0.0002631579
TG(17:1_36:4)	Diagnostic group (AD converter vs CN)	Triglycerides	D	0.151849	0.566093	0.00430217	met ~trait*time+Total_C+HDL_C+Age+PTGENDER+BMI+PTEDUCAT+BIFAST+APOEGrp+(1|subject)	0.339115	0.969449	-0.00129556	met ~trait*time+Total_C+HDL_C+Age+PTGENDER+BMI+PTEDUCAT+BIFAST+APOEGrp+(1|subject)	0.000189041	0.00328426	0.236373	met ~trait+Total_C+HDL_C+Age+PTGENDER+BMI+PTEDUCAT+BIFAST+APOEGrp+(1|subject)+(1|time)	0.0002631579
TG(17:1_36:5)	Diagnostic group (AD converter vs CN)	Triglycerides	D	0.231181	0.593888	0.00391389	met ~trait*time+Total_C+HDL_C+Age+PTGENDER+BMI+PTEDUCAT+BIFAST+APOEGrp+(1|subject)	0.962088	0.996004	7.05276e-05	met ~trait*time+Total_C+HDL_C+Age+PTGENDER+BMI+PTEDUCAT+BIFAST+APOEGrp+(1|subject)	0.0272125	0.0729282	0.138836	met ~trait+Total_C+HDL_C+Age+PTGENDER+BMI+PTEDUCAT+BIFAST+APOEGrp+(1|subject)+(1|time)	0.0002631579
TG(17:1_38:5)	Diagnostic group (AD converter vs CN)	Triglycerides	D	0.25607	0.602561	0.00386138	met ~trait*time+Total_C+HDL_C+Age+PTGENDER+BMI+PTEDUCAT+BIFAST+APOEGrp+(1|subject)	0.95488	0.996004	8.67627e-05	met ~trait*time+Total_C+HDL_C+Age+PTGENDER+BMI+PTEDUCAT+BIFAST+APOEGrp+(1|subject)	0.340484	0.469441	0.0643011	met ~trait+A10BA+Total_C+HDL_C+A10BA+Age+PTGENDER+BMI+PTEDUCAT+BIFAST+APOEGrp+(1|subject)+(1|time)	0.0002631579
TG(17:1_38:6)	Diagnostic group (AD converter vs CN)	Triglycerides	D	0.119329	0.566093	0.00505118	met ~trait*time+Total_C+HDL_C+Age+PTGENDER+BMI+PTEDUCAT+BIFAST+APOEGrp+(1|subject)	0.642786	0.996004	0.000681396	met ~trait*time+Total_C+HDL_C+Age+PTGENDER+BMI+PTEDUCAT+BIFAST+APOEGrp+(1|subject)	0.0536984	0.119173	0.124497	met ~trait+Total_C+HDL_C+Age+PTGENDER+BMI+PTEDUCAT+BIFAST+APOEGrp+(1|subject)+(1|time)	0.0002631579
TG(17:1_38:7)	Diagnostic group (AD converter vs CN)	Triglycerides	D	0.36701	0.675134	0.00301694	met ~trait*time+Total_C+HDL_C+Age+PTGENDER+BMI+PTEDUCAT+BIFAST+APOEGrp+(1|subject)	0.903168	0.996004	0.000184786	met ~trait*time+Total_C+HDL_C+Age+PTGENDER+BMI+PTEDUCAT+BIFAST+APOEGrp+(1|subject)	0.00442433	0.021321	0.194541	met ~trait+Total_C+HDL_C+Age+PTGENDER+BMI+PTEDUCAT+BIFAST+APOEGrp+(1|subject)+(1|time)	0.0002631579
TG(17:2_34:2)	Diagnostic group (AD converter vs CN)	Triglycerides	D	0.256451	0.602561	0.00337158	met ~trait*time+C10AB+Total_C+HDL_C+C10AB+Age+PTGENDER+BMI+PTEDUCAT+BIFAST+APOEGrp+(1|subject)	0.338382	0.969449	-0.0012797	met ~trait*time+C10AB+Total_C+HDL_C+C10AB+Age+PTGENDER+BMI+PTEDUCAT+BIFAST+APOEGrp+(1|subject)	0.00169552	0.0119586	0.190959	met ~trait+C10AB+Total_C+HDL_C+C10AB+Age+PTGENDER+BMI+PTEDUCAT+BIFAST+APOEGrp+(1|subject)+(1|time)	0.0002631579
TG(17:2_34:3)	Diagnostic group (AD converter vs CN)	Triglycerides	D	0.157141	0.566093	0.00444197	met ~trait*time+C10AB+Total_C+HDL_C+C10AB+Age+PTGENDER+BMI+PTEDUCAT+BIFAST+APOEGrp+(1|subject)	0.685833	0.996004	0.000581157	met ~trait*time+C10AB+Total_C+HDL_C+C10AB+Age+PTGENDER+BMI+PTEDUCAT+BIFAST+APOEGrp+(1|subject)	0.218221	0.342551	0.0825126	met ~trait+C10AB+Total_C+HDL_C+C10AB+Age+PTGENDER+BMI+PTEDUCAT+BIFAST+APOEGrp+(1|subject)+(1|time)	0.0002631579
TG(17:2_36:2)	Diagnostic group (AD converter vs CN)	Triglycerides	D	0.248728	0.602561	0.00382738	met ~trait*time+Total_C+HDL_C+Age+PTGENDER+BMI+PTEDUCAT+BIFAST+APOEGrp+(1|subject)	0.55637	0.996004	-0.000878149	met ~trait*time+Total_C+HDL_C+Age+PTGENDER+BMI+PTEDUCAT+BIFAST+APOEGrp+(1|subject)	0.298611	0.428037	0.0653028	met ~trait+Total_C+HDL_C+Age+PTGENDER+BMI+PTEDUCAT+BIFAST+APOEGrp+(1|subject)+(1|time)	0.0002631579
TG(17:2_36:3)	Diagnostic group (AD converter vs CN)	Triglycerides	D	0.273928	0.622094	0.00322294	met ~trait*time+Total_C+HDL_C+Age+PTGENDER+BMI+PTEDUCAT+BIFAST+APOEGrp+(1|subject)	0.619687	0.996004	-0.000660583	met ~trait*time+Total_C+HDL_C+Age+PTGENDER+BMI+PTEDUCAT+BIFAST+APOEGrp+(1|subject)	0.0694586	0.145232	0.111292	met ~trait+Total_C+HDL_C+Age+PTGENDER+BMI+PTEDUCAT+BIFAST+APOEGrp+(1|subject)+(1|time)	0.0002631579
TG(17:2_36:4)	Diagnostic group (AD converter vs CN)	Triglycerides	D	0.11735	0.566093	0.00479316	met ~trait*time+C10AB+Total_C+HDL_C+C10AB+Age+PTGENDER+BMI+PTEDUCAT+BIFAST+APOEGrp+(1|subject)	0.467004	0.996004	-0.00099766	met ~trait*time+C10AB+Total_C+HDL_C+C10AB+Age+PTGENDER+BMI+PTEDUCAT+BIFAST+APOEGrp+(1|subject)	0.0659089	0.141313	0.117418	met ~trait+Total_C+HDL_C+Age+PTGENDER+BMI+PTEDUCAT+BIFAST+APOEGrp+(1|subject)+(1|time)	0.0002631579
TG(17:2_38:5)	Diagnostic group (AD converter vs CN)	Triglycerides	D	0.15845	0.566093	0.00501465	met ~trait*time+Total_C+HDL_C+Age+PTGENDER+BMI+PTEDUCAT+BIFAST+APOEGrp+(1|subject)	0.705069	0.996004	-0.000600127	met ~trait*time+Total_C+HDL_C+Age+PTGENDER+BMI+PTEDUCAT+BIFAST+APOEGrp+(1|subject)	0.0817003	0.16661	0.115682	met ~trait+Total_C+HDL_C+Age+PTGENDER+BMI+PTEDUCAT+BIFAST+APOEGrp+(1|subject)+(1|time)	0.0002631579
TG(17:2_38:6)	Diagnostic group (AD converter vs CN)	Triglycerides	D	0.131278	0.566093	0.00509052	met ~trait*time+Total_C+HDL_C+Age+PTGENDER+BMI+PTEDUCAT+BIFAST+APOEGrp+(1|subject)	0.382598	0.996004	-0.0013233	met ~trait*time+Total_C+HDL_C+Age+PTGENDER+BMI+PTEDUCAT+BIFAST+APOEGrp+(1|subject)	0.00691291	0.0291494	0.177703	met ~trait+Total_C+HDL_C+Age+PTGENDER+BMI+PTEDUCAT+BIFAST+APOEGrp+(1|subject)+(1|time)	0.0002631579
TG(17:2_38:7)	Diagnostic group (AD converter vs CN)	Triglycerides	D	0.114911	0.566093	0.00514857	met ~trait*time+Total_C+HDL_C+Age+PTGENDER+BMI+PTEDUCAT+BIFAST+APOEGrp+(1|subject)	0.442646	0.996004	-0.00114206	met ~trait*time+Total_C+HDL_C+Age+PTGENDER+BMI+PTEDUCAT+BIFAST+APOEGrp+(1|subject)	0.00227138	0.0133323	0.200401	met ~trait+Total_C+HDL_C+Age+PTGENDER+BMI+PTEDUCAT+BIFAST+APOEGrp+(1|subject)+(1|time)	0.0002631579
TG(18:0_30:0)	Diagnostic group (AD converter vs CN)	Triglycerides	D	0.79835	0.924061	0.00103489	met ~trait*time+Total_C+HDL_C+Age+PTGENDER+BMI+PTEDUCAT+BIFAST+APOEGrp+(1|subject)	0.394413	0.996004	0.00166243	met ~trait*time+Total_C+HDL_C+Age+PTGENDER+BMI+PTEDUCAT+BIFAST+APOEGrp+(1|subject)	0.373391	0.501156	-0.0630896	met ~trait+Total_C+HDL_C+Age+PTGENDER+BMI+PTEDUCAT+BIFAST+APOEGrp+(1|subject)+(1|time)	0.0002631579
TG(18:0_30:1)	Diagnostic group (AD converter vs CN)	Triglycerides	D	0.93762	0.981338	0.00031898	met ~trait*time+Total_C+HDL_C+Age+PTGENDER+BMI+PTEDUCAT+BIFAST+APOEGrp+(1|subject)	0.571036	0.996004	0.00105151	met ~trait*time+Total_C+HDL_C+Age+PTGENDER+BMI+PTEDUCAT+BIFAST+APOEGrp+(1|subject)	0.71246	0.792318	0.0247341	met ~trait+B01AA+Total_C+HDL_C+B01AA+Age+PTGENDER+BMI+PTEDUCAT+BIFAST+APOEGrp+(1|subject)+(1|time)	0.0002631579
TG(18:0_32:0)	Diagnostic group (AD converter vs CN)	Triglycerides	D	0.447585	0.718433	0.00282842	met ~trait*time+Total_C+HDL_C+Age+PTGENDER+BMI+PTEDUCAT+BIFAST+APOEGrp+(1|subject)	0.434325	0.996004	0.00138392	met ~trait*time+Total_C+HDL_C+Age+PTGENDER+BMI+PTEDUCAT+BIFAST+APOEGrp+(1|subject)	0.817291	0.868801	-0.0164885	met ~trait+B01AA+C10AB+Total_C+HDL_C+B01AA+C10AB+Age+PTGENDER+BMI+PTEDUCAT+BIFAST+APOEGrp+(1|subject)+(1|time)	0.0002631579
TG(18:0_32:1)	Diagnostic group (AD converter vs CN)	Triglycerides	D	0.584919	0.802084	0.00197564	met ~trait*time+Total_C+HDL_C+Age+PTGENDER+BMI+PTEDUCAT+BIFAST+APOEGrp+(1|subject)	0.820434	0.996004	0.000377024	met ~trait*time+Total_C+HDL_C+Age+PTGENDER+BMI+PTEDUCAT+BIFAST+APOEGrp+(1|subject)	0.344309	0.473425	0.0664942	met ~trait+B01AA+C10AB+Total_C+HDL_C+B01AA+C10AB+Age+PTGENDER+BMI+PTEDUCAT+BIFAST+APOEGrp+(1|subject)+(1|time)	0.0002631579
TG(18:0_32:2)	Diagnostic group (AD converter vs CN)	Triglycerides	D	0.642608	0.837854	0.00166577	met ~trait*time+Total_C+HDL_C+Age+PTGENDER+BMI+PTEDUCAT+BIFAST+APOEGrp+(1|subject)	0.923102	0.996004	-0.000157413	met ~trait*time+Total_C+HDL_C+Age+PTGENDER+BMI+PTEDUCAT+BIFAST+APOEGrp+(1|subject)	0.0576362	0.126491	0.125145	met ~trait+Total_C+HDL_C+Age+PTGENDER+BMI+PTEDUCAT+BIFAST+APOEGrp+(1|subject)+(1|time)	0.0002631579
TG(18:0_34:2)	Diagnostic group (AD converter vs CN)	Triglycerides	D	0.385682	0.675278	0.00267589	met ~trait*time+Total_C+HDL_C+Age+PTGENDER+BMI+PTEDUCAT+BIFAST+APOEGrp+(1|subject)	0.534314	0.996004	0.00088399	met ~trait*time+Total_C+HDL_C+Age+PTGENDER+BMI+PTEDUCAT+BIFAST+APOEGrp+(1|subject)	0.130168	0.233563	0.0998759	met ~trait+Total_C+HDL_C+Age+PTGENDER+BMI+PTEDUCAT+BIFAST+APOEGrp+(1|subject)+(1|time)	0.0002631579
TG(18:0_34:3)	Diagnostic group (AD converter vs CN)	Triglycerides	D	0.256263	0.602561	0.00341156	met ~trait*time+Total_C+HDL_C+Age+PTGENDER+BMI+PTEDUCAT+BIFAST+APOEGrp+(1|subject)	0.910275	0.996004	0.000154552	met ~trait*time+Total_C+HDL_C+Age+PTGENDER+BMI+PTEDUCAT+BIFAST+APOEGrp+(1|subject)	0.0025209	0.0140215	0.196091	met ~trait+Total_C+HDL_C+Age+PTGENDER+BMI+PTEDUCAT+BIFAST+APOEGrp+(1|subject)+(1|time)	0.0002631579
TG(18:0_36:1)	Diagnostic group (AD converter vs CN)	Triglycerides	D	0.941781	0.981338	0.00025494	met ~trait*time+Total_C+HDL_C+Age+PTGENDER+BMI+PTEDUCAT+BIFAST+APOEGrp+(1|subject)	0.684773	0.996004	0.000647425	met ~trait*time+Total_C+HDL_C+Age+PTGENDER+BMI+PTEDUCAT+BIFAST+APOEGrp+(1|subject)	0.527169	0.640366	0.0433189	met ~trait+Total_C+HDL_C+Age+PTGENDER+BMI+PTEDUCAT+BIFAST+APOEGrp+(1|subject)+(1|time)	0.0002631579
TG(18:0_36:2)	Diagnostic group (AD converter vs CN)	Triglycerides	D	0.500154	0.751128	0.00216044	met ~trait*time+Total_C+HDL_C+Age+PTGENDER+BMI+PTEDUCAT+BIFAST+APOEGrp+(1|subject)	0.747432	0.996004	0.000467932	met ~trait*time+Total_C+HDL_C+Age+PTGENDER+BMI+PTEDUCAT+BIFAST+APOEGrp+(1|subject)	0.369786	0.498964	0.0588939	met ~trait+Total_C+HDL_C+Age+PTGENDER+BMI+PTEDUCAT+BIFAST+APOEGrp+(1|subject)+(1|time)	0.0002631579
TG(18:0_36:3)	Diagnostic group (AD converter vs CN)	Triglycerides	D	0.251803	0.602561	0.00332015	met ~trait*time+Total_C+HDL_C+Age+PTGENDER+BMI+PTEDUCAT+BIFAST+APOEGrp+(1|subject)	0.605855	0.996004	0.000683546	met ~trait*time+Total_C+HDL_C+Age+PTGENDER+BMI+PTEDUCAT+BIFAST+APOEGrp+(1|subject)	0.0979536	0.190633	0.101455	met ~trait+Total_C+HDL_C+Age+PTGENDER+BMI+PTEDUCAT+BIFAST+APOEGrp+(1|subject)+(1|time)	0.0002631579
TG(18:0_36:4)	Diagnostic group (AD converter vs CN)	Triglycerides	D	0.243457	0.59925	0.00354072	met ~trait*time+Total_C+HDL_C+Age+PTGENDER+BMI+PTEDUCAT+BIFAST+APOEGrp+(1|subject)	0.950067	0.996004	8.56712e-05	met ~trait*time+Total_C+HDL_C+Age+PTGENDER+BMI+PTEDUCAT+BIFAST+APOEGrp+(1|subject)	0.0616176	0.13439	0.114226	met ~trait+Total_C+HDL_C+Age+PTGENDER+BMI+PTEDUCAT+BIFAST+APOEGrp+(1|subject)+(1|time)	0.0002631579
TG(18:0_36:5)	Diagnostic group (AD converter vs CN)	Triglycerides	D	0.161152	0.566093	0.00475701	met ~trait*time+Total_C+HDL_C+Age+PTGENDER+BMI+PTEDUCAT+BIFAST+APOEGrp+(1|subject)	0.858368	0.996004	-0.000277136	met ~trait*time+Total_C+HDL_C+Age+PTGENDER+BMI+PTEDUCAT+BIFAST+APOEGrp+(1|subject)	0.167576	0.281706	0.0852468	met ~trait+Total_C+HDL_C+Age+PTGENDER+BMI+PTEDUCAT+BIFAST+APOEGrp+(1|subject)+(1|time)	0.0002631579
TG(18:0_38:6)	Diagnostic group (AD converter vs CN)	Triglycerides	D	0.112376	0.566093	0.00482542	met ~trait*time+Total_C+HDL_C+Age+PTGENDER+BMI+PTEDUCAT+BIFAST+APOEGrp+(1|subject)	0.976579	0.996486	-4.11227e-05	met ~trait*time+Total_C+HDL_C+Age+PTGENDER+BMI+PTEDUCAT+BIFAST+APOEGrp+(1|subject)	0.113963	0.213575	0.106587	met ~trait+M05BA+Total_C+HDL_C+M05BA+Age+PTGENDER+BMI+PTEDUCAT+BIFAST+APOEGrp+(1|subject)+(1|time)	0.0002631579
TG(18:0_38:7)	Diagnostic group (AD converter vs CN)	Triglycerides	D	6.0804e-05	0.0307668	0.0114619	met ~trait*time+C10AA+G03C+Total_C+HDL_C+C10AA+G03C+Age+PTGENDER+BMI+PTEDUCAT+BIFAST+APOEGrp+(1|subject)	0.836854	0.996004	0.000264046	met ~trait*time+C10AA+G03C+Total_C+HDL_C+C10AA+G03C+Age+PTGENDER+BMI+PTEDUCAT+BIFAST+APOEGrp+(1|subject)	0.918015	0.94993	0.00746157	met ~trait+C10AA+G03C+G04CA+Total_C+HDL_C+C10AA+G03C+G04CA+Age+PTGENDER+BMI+PTEDUCAT+BIFAST+APOEGrp+(1|subject)+(1|time)	0.0002631579
TG(18:1_26:0)	Diagnostic group (AD converter vs CN)	Triglycerides	D	0.902695	0.968241	-0.000540749	met ~trait*time+Total_C+HDL_C+Age+PTGENDER+BMI+PTEDUCAT+BIFAST+APOEGrp+(1|subject)	0.470739	0.996004	0.00146384	met ~trait*time+Total_C+HDL_C+Age+PTGENDER+BMI+PTEDUCAT+BIFAST+APOEGrp+(1|subject)	0.786288	0.844717	-0.0182023	met ~trait+Total_C+HDL_C+Age+PTGENDER+BMI+PTEDUCAT+BIFAST+APOEGrp+(1|subject)+(1|time)	0.0002631579
TG(18:1_28:1)	Diagnostic group (AD converter vs CN)	Triglycerides	D	0.659355	0.838388	0.00179031	met ~trait*time+Total_C+HDL_C+Age+PTGENDER+BMI+PTEDUCAT+BIFAST+APOEGrp+(1|subject)	0.968446	0.996004	-7.22394e-05	met ~trait*time+Total_C+HDL_C+Age+PTGENDER+BMI+PTEDUCAT+BIFAST+APOEGrp+(1|subject)	0.0968542	0.189221	0.110279	met ~trait+Total_C+HDL_C+Age+PTGENDER+BMI+PTEDUCAT+BIFAST+APOEGrp+(1|subject)+(1|time)	0.0002631579
TG(18:1_30:0)	Diagnostic group (AD converter vs CN)	Triglycerides	D	0.410435	0.698364	0.00295496	met ~trait*time+Total_C+HDL_C+Age+PTGENDER+BMI+PTEDUCAT+BIFAST+APOEGrp+(1|subject)	0.989404	0.996486	2.17375e-05	met ~trait*time+Total_C+HDL_C+Age+PTGENDER+BMI+PTEDUCAT+BIFAST+APOEGrp+(1|subject)	0.360823	0.489481	0.0612709	met ~trait+Total_C+HDL_C+Age+PTGENDER+BMI+PTEDUCAT+BIFAST+APOEGrp+(1|subject)+(1|time)	0.0002631579
TG(18:1_30:1)	Diagnostic group (AD converter vs CN)	Triglycerides	D	0.498965	0.751128	0.00255286	met ~trait*time+Total_C+HDL_C+Age+PTGENDER+BMI+PTEDUCAT+BIFAST+APOEGrp+(1|subject)	0.900142	0.996004	-0.000210894	met ~trait*time+Total_C+HDL_C+Age+PTGENDER+BMI+PTEDUCAT+BIFAST+APOEGrp+(1|subject)	0.0751465	0.155837	0.117672	met ~trait+Total_C+HDL_C+Age+PTGENDER+BMI+PTEDUCAT+BIFAST+APOEGrp+(1|subject)+(1|time)	0.0002631579
TG(18:1_30:2)	Diagnostic group (AD converter vs CN)	Triglycerides	D	0.58052	0.802084	0.0021888	met ~trait*time+Total_C+HDL_C+Age+PTGENDER+BMI+PTEDUCAT+BIFAST+APOEGrp+(1|subject)	0.84018	0.996004	-0.000351193	met ~trait*time+Total_C+HDL_C+Age+PTGENDER+BMI+PTEDUCAT+BIFAST+APOEGrp+(1|subject)	0.0212384	0.0624803	0.142816	met ~trait+Total_C+HDL_C+Age+PTGENDER+BMI+PTEDUCAT+BIFAST+APOEGrp+(1|subject)+(1|time)	0.0002631579
TG(18:1_31:0)	Diagnostic group (AD converter vs CN)	Triglycerides	D	0.455765	0.718433	0.00259075	met ~trait*time+Total_C+HDL_C+Age+PTGENDER+BMI+PTEDUCAT+BIFAST+APOEGrp+(1|subject)	0.803751	0.996004	-0.000394685	met ~trait*time+Total_C+HDL_C+Age+PTGENDER+BMI+PTEDUCAT+BIFAST+APOEGrp+(1|subject)	0.288497	0.417085	0.0720937	met ~trait+Total_C+HDL_C+Age+PTGENDER+BMI+PTEDUCAT+BIFAST+APOEGrp+(1|subject)+(1|time)	0.0002631579
TG(18:1_32:0)	Diagnostic group (AD converter vs CN)	Triglycerides	D	0.173408	0.566093	0.00430951	met ~trait*time+C10AB+Total_C+HDL_C+C10AB+Age+PTGENDER+BMI+PTEDUCAT+BIFAST+APOEGrp+(1|subject)	0.606686	0.996004	0.000752868	met ~trait*time+C10AB+Total_C+HDL_C+C10AB+Age+PTGENDER+BMI+PTEDUCAT+BIFAST+APOEGrp+(1|subject)	0.476534	0.602815	0.0481504	met ~trait+C10AB+R06A+Total_C+HDL_C+C10AB+R06A+Age+PTGENDER+BMI+PTEDUCAT+BIFAST+APOEGrp+(1|subject)+(1|time)	0.0002631579
TG(18:1_32:1)	Diagnostic group (AD converter vs CN)	Triglycerides	D	0.130737	0.566093	0.00492127	met ~trait*time+C10AB+Total_C+HDL_C+C10AB+Age+PTGENDER+BMI+PTEDUCAT+BIFAST+APOEGrp+(1|subject)	0.853119	0.996004	-0.000271532	met ~trait*time+C10AB+Total_C+HDL_C+C10AB+Age+PTGENDER+BMI+PTEDUCAT+BIFAST+APOEGrp+(1|subject)	0.0482227	0.109913	0.132933	met ~trait+Total_C+HDL_C+Age+PTGENDER+BMI+PTEDUCAT+BIFAST+APOEGrp+(1|subject)+(1|time)	0.0002631579
TG(18:1_32:2)	Diagnostic group (AD converter vs CN)	Triglycerides	D	0.100543	0.566093	0.00532444	met ~trait*time+Total_C+HDL_C+Age+PTGENDER+BMI+PTEDUCAT+BIFAST+APOEGrp+(1|subject)	0.832833	0.996004	-0.000304693	met ~trait*time+Total_C+HDL_C+Age+PTGENDER+BMI+PTEDUCAT+BIFAST+APOEGrp+(1|subject)	0.00104148	0.00893203	0.20076	met ~trait+Total_C+HDL_C+Age+PTGENDER+BMI+PTEDUCAT+BIFAST+APOEGrp+(1|subject)+(1|time)	0.0002631579
TG(18:1_32:3)	Diagnostic group (AD converter vs CN)	Triglycerides	D	0.159894	0.566093	0.00470721	met ~trait*time+Total_C+HDL_C+Age+PTGENDER+BMI+PTEDUCAT+BIFAST+APOEGrp+(1|subject)	0.701032	0.996004	-0.000576545	met ~trait*time+Total_C+HDL_C+Age+PTGENDER+BMI+PTEDUCAT+BIFAST+APOEGrp+(1|subject)	0.000648034	0.00683136	0.212706	met ~trait+Total_C+HDL_C+Age+PTGENDER+BMI+PTEDUCAT+BIFAST+APOEGrp+(1|subject)+(1|time)	0.0002631579
TG(18:1_33:0)	Diagnostic group (AD converter vs CN)	Triglycerides	D	0.308352	0.644737	0.0033994	met ~trait*time+Total_C+HDL_C+Age+PTGENDER+BMI+PTEDUCAT+BIFAST+APOEGrp+(1|subject)	0.893614	0.996004	0.000203257	met ~trait*time+Total_C+HDL_C+Age+PTGENDER+BMI+PTEDUCAT+BIFAST+APOEGrp+(1|subject)	0.162422	0.27579	0.094812	met ~trait+Total_C+HDL_C+Age+PTGENDER+BMI+PTEDUCAT+BIFAST+APOEGrp+(1|subject)+(1|time)	0.0002631579
TG(18:1_33:1)	Diagnostic group (AD converter vs CN)	Triglycerides	D	0.222348	0.58962	0.00393834	met ~trait*time+Total_C+HDL_C+Age+PTGENDER+BMI+PTEDUCAT+BIFAST+APOEGrp+(1|subject)	0.73313	0.996004	-0.000496088	met ~trait*time+Total_C+HDL_C+Age+PTGENDER+BMI+PTEDUCAT+BIFAST+APOEGrp+(1|subject)	0.025463	0.0700234	0.146929	met ~trait+Total_C+HDL_C+Age+PTGENDER+BMI+PTEDUCAT+BIFAST+APOEGrp+(1|subject)+(1|time)	0.0002631579
TG(18:1_33:2)	Diagnostic group (AD converter vs CN)	Triglycerides	D	0.150695	0.566093	0.00425073	met ~trait*time+Total_C+HDL_C+Age+PTGENDER+BMI+PTEDUCAT+BIFAST+APOEGrp+(1|subject)	0.311644	0.967272	-0.00134537	met ~trait*time+Total_C+HDL_C+Age+PTGENDER+BMI+PTEDUCAT+BIFAST+APOEGrp+(1|subject)	0.000266257	0.00399906	0.223474	met ~trait+Total_C+HDL_C+Age+PTGENDER+BMI+PTEDUCAT+BIFAST+APOEGrp+(1|subject)+(1|time)	0.0002631579
TG(18:1_33:3)	Diagnostic group (AD converter vs CN)	Triglycerides	D	0.290663	0.637167	0.00330043	met ~trait*time+Total_C+HDL_C+Age+PTGENDER+BMI+PTEDUCAT+BIFAST+APOEGrp+(1|subject)	0.273498	0.967272	-0.00156436	met ~trait*time+Total_C+HDL_C+Age+PTGENDER+BMI+PTEDUCAT+BIFAST+APOEGrp+(1|subject)	0.000444212	0.00565575	0.220128	met ~trait+Total_C+HDL_C+Age+PTGENDER+BMI+PTEDUCAT+BIFAST+APOEGrp+(1|subject)+(1|time)	0.0002631579
TG(18:1_34:1)	Diagnostic group (AD converter vs CN)	Triglycerides	D	0.0993373	0.566093	0.00501919	met ~trait*time+C10AB+Total_C+HDL_C+C10AB+Age+PTGENDER+BMI+PTEDUCAT+BIFAST+APOEGrp+(1|subject)	0.966188	0.996004	-5.81038e-05	met ~trait*time+C10AB+Total_C+HDL_C+C10AB+Age+PTGENDER+BMI+PTEDUCAT+BIFAST+APOEGrp+(1|subject)	0.141073	0.246479	0.0952023	met ~trait+Total_C+HDL_C+Age+PTGENDER+BMI+PTEDUCAT+BIFAST+APOEGrp+(1|subject)+(1|time)	0.0002631579
TG(18:1_34:2)	Diagnostic group (AD converter vs CN)	Triglycerides	D	0.0814606	0.566093	0.00497699	met ~trait*time+Total_C+HDL_C+Age+PTGENDER+BMI+PTEDUCAT+BIFAST+APOEGrp+(1|subject)	0.655212	0.996004	-0.000567666	met ~trait*time+Total_C+HDL_C+Age+PTGENDER+BMI+PTEDUCAT+BIFAST+APOEGrp+(1|subject)	0.00222801	0.0132714	0.181581	met ~trait+Total_C+HDL_C+Age+PTGENDER+BMI+PTEDUCAT+BIFAST+APOEGrp+(1|subject)+(1|time)	0.0002631579
TG(18:1_34:3)	Diagnostic group (AD converter vs CN)	Triglycerides	D	0.0889808	0.566093	0.00518495	met ~trait*time+Total_C+HDL_C+Age+PTGENDER+BMI+PTEDUCAT+BIFAST+APOEGrp+(1|subject)	0.331388	0.969263	-0.00132469	met ~trait*time+Total_C+HDL_C+Age+PTGENDER+BMI+PTEDUCAT+BIFAST+APOEGrp+(1|subject)	7.24287e-05	0.00197171	0.248218	met ~trait+Total_C+HDL_C+Age+PTGENDER+BMI+PTEDUCAT+BIFAST+APOEGrp+(1|subject)+(1|time)	0.0002631579
TG(18:1_34:4)	Diagnostic group (AD converter vs CN)	Triglycerides	D	0.118808	0.566093	0.00491135	met ~trait*time+Total_C+HDL_C+Age+PTGENDER+BMI+PTEDUCAT+BIFAST+APOEGrp+(1|subject)	0.355552	0.977769	-0.00131236	met ~trait*time+Total_C+HDL_C+Age+PTGENDER+BMI+PTEDUCAT+BIFAST+APOEGrp+(1|subject)	7.03137e-05	0.00197171	0.259234	met ~trait+Total_C+HDL_C+Age+PTGENDER+BMI+PTEDUCAT+BIFAST+APOEGrp+(1|subject)+(1|time)	0.0002631579
TG(18:1_35:2)	Diagnostic group (AD converter vs CN)	Triglycerides	D	0.12845	0.566093	0.00463767	met ~trait*time+Total_C+HDL_C+Age+PTGENDER+BMI+PTEDUCAT+BIFAST+APOEGrp+(1|subject)	0.715193	0.996004	-0.000499344	met ~trait*time+Total_C+HDL_C+Age+PTGENDER+BMI+PTEDUCAT+BIFAST+APOEGrp+(1|subject)	0.00244186	0.0140215	0.186558	met ~trait+C10AA+Total_C+HDL_C+C10AA+Age+PTGENDER+BMI+PTEDUCAT+BIFAST+APOEGrp+(1|subject)+(1|time)	0.0002631579
TG(18:1_35:3)	Diagnostic group (AD converter vs CN)	Triglycerides	D	0.106165	0.566093	0.00485778	met ~trait*time+Total_C+HDL_C+Age+PTGENDER+BMI+PTEDUCAT+BIFAST+APOEGrp+(1|subject)	0.621224	0.996004	-0.000667974	met ~trait*time+Total_C+HDL_C+Age+PTGENDER+BMI+PTEDUCAT+BIFAST+APOEGrp+(1|subject)	0.000447095	0.00565575	0.214473	met ~trait+C10AA+Total_C+HDL_C+C10AA+Age+PTGENDER+BMI+PTEDUCAT+BIFAST+APOEGrp+(1|subject)+(1|time)	0.0002631579
TG(18:1_36:0)	Diagnostic group (AD converter vs CN)	Triglycerides	D	0.535158	0.766577	0.00209235	met ~trait*time+Total_C+HDL_C+Age+PTGENDER+BMI+PTEDUCAT+BIFAST+APOEGrp+(1|subject)	0.575865	0.996004	0.000856371	met ~trait*time+Total_C+HDL_C+Age+PTGENDER+BMI+PTEDUCAT+BIFAST+APOEGrp+(1|subject)	0.562677	0.666779	0.0389166	met ~trait+Total_C+HDL_C+Age+PTGENDER+BMI+PTEDUCAT+BIFAST+APOEGrp+(1|subject)+(1|time)	0.0002631579
TG(18:1_36:1)	Diagnostic group (AD converter vs CN)	Triglycerides	D	0.311035	0.645015	0.00336285	met ~trait*time+Total_C+HDL_C+Age+PTGENDER+BMI+PTEDUCAT+BIFAST+APOEGrp+(1|subject)	0.694192	0.996004	0.00058602	met ~trait*time+Total_C+HDL_C+Age+PTGENDER+BMI+PTEDUCAT+BIFAST+APOEGrp+(1|subject)	0.448314	0.580171	0.0504133	met ~trait+Total_C+HDL_C+Age+PTGENDER+BMI+PTEDUCAT+BIFAST+APOEGrp+(1|subject)+(1|time)	0.0002631579
TG(18:1_36:2)	Diagnostic group (AD converter vs CN)	Triglycerides	D	0.154797	0.566093	0.00489709	met ~trait*time+Total_C+HDL_C+Age+PTGENDER+BMI+PTEDUCAT+BIFAST+APOEGrp+(1|subject)	0.881294	0.996004	0.000229492	met ~trait*time+Total_C+HDL_C+Age+PTGENDER+BMI+PTEDUCAT+BIFAST+APOEGrp+(1|subject)	0.156463	0.268374	0.0942411	met ~trait+Total_C+HDL_C+Age+PTGENDER+BMI+PTEDUCAT+BIFAST+APOEGrp+(1|subject)+(1|time)	0.0002631579
TG(18:1_36:3)	Diagnostic group (AD converter vs CN)	Triglycerides	D	0.129252	0.566093	0.00491356	met ~trait*time+Total_C+HDL_C+Age+PTGENDER+BMI+PTEDUCAT+BIFAST+APOEGrp+(1|subject)	0.706902	0.996004	-0.000551849	met ~trait*time+Total_C+HDL_C+Age+PTGENDER+BMI+PTEDUCAT+BIFAST+APOEGrp+(1|subject)	0.028168	0.0738497	0.141767	met ~trait+C10AA+Total_C+HDL_C+C10AA+Age+PTGENDER+BMI+PTEDUCAT+BIFAST+APOEGrp+(1|subject)+(1|time)	0.0002631579
TG(18:1_36:4)	Diagnostic group (AD converter vs CN)	Triglycerides	D	0.176726	0.573226	0.00427604	met ~trait*time+Total_C+HDL_C+Age+PTGENDER+BMI+PTEDUCAT+BIFAST+APOEGrp+(1|subject)	0.363291	0.983588	-0.00131461	met ~trait*time+Total_C+HDL_C+Age+PTGENDER+BMI+PTEDUCAT+BIFAST+APOEGrp+(1|subject)	0.00875989	0.0335796	0.170558	met ~trait+Total_C+HDL_C+Age+PTGENDER+BMI+PTEDUCAT+BIFAST+APOEGrp+(1|subject)+(1|time)	0.0002631579
TG(18:1_36:5)	Diagnostic group (AD converter vs CN)	Triglycerides	D	0.243964	0.59925	0.00388256	met ~trait*time+Total_C+HDL_C+Age+PTGENDER+BMI+PTEDUCAT+BIFAST+APOEGrp+(1|subject)	0.207845	0.967272	-0.00193838	met ~trait*time+Total_C+HDL_C+Age+PTGENDER+BMI+PTEDUCAT+BIFAST+APOEGrp+(1|subject)	0.0210574	0.0623101	0.151985	met ~trait+Total_C+HDL_C+Age+PTGENDER+BMI+PTEDUCAT+BIFAST+APOEGrp+(1|subject)+(1|time)	0.0002631579
TG(18:1_36:6)	Diagnostic group (AD converter vs CN)	Triglycerides	D	0.258046	0.602561	0.00387113	met ~trait*time+C10AX06+Total_C+HDL_C+C10AX06+Age+PTGENDER+BMI+PTEDUCAT+BIFAST+APOEGrp+(1|subject)	0.206915	0.967272	-0.00200719	met ~trait*time+C10AX06+Total_C+HDL_C+C10AX06+Age+PTGENDER+BMI+PTEDUCAT+BIFAST+APOEGrp+(1|subject)	0.223225	0.345419	0.0858353	met ~trait+Total_C+HDL_C+Age+PTGENDER+BMI+PTEDUCAT+BIFAST+APOEGrp+(1|subject)+(1|time)	0.0002631579
TG(18:1_38:5)	Diagnostic group (AD converter vs CN)	Triglycerides	D	0.0186826	0.437021	0.00699527	met ~trait*time+Total_C+HDL_C+Age+PTGENDER+BMI+PTEDUCAT+BIFAST+APOEGrp+(1|subject)	0.694083	0.996004	-0.00054222	met ~trait*time+Total_C+HDL_C+Age+PTGENDER+BMI+PTEDUCAT+BIFAST+APOEGrp+(1|subject)	0.0209233	0.0622774	0.161211	met ~trait+Total_C+HDL_C+Age+PTGENDER+BMI+PTEDUCAT+BIFAST+APOEGrp+(1|subject)+(1|time)	0.0002631579
TG(18:1_38:6)	Diagnostic group (AD converter vs CN)	Triglycerides	D	0.124408	0.566093	0.00452919	met ~trait*time+C10AX06+Total_C+HDL_C+C10AX06+Age+PTGENDER+BMI+PTEDUCAT+BIFAST+APOEGrp+(1|subject)	0.850302	0.996004	-0.000262631	met ~trait*time+C10AX06+Total_C+HDL_C+C10AX06+Age+PTGENDER+BMI+PTEDUCAT+BIFAST+APOEGrp+(1|subject)	0.324345	0.449282	0.0722995	met ~trait+C10AX06+Total_C+HDL_C+C10AX06+Age+PTGENDER+BMI+PTEDUCAT+BIFAST+APOEGrp+(1|subject)+(1|time)	0.0002631579
TG(18:1_38:7)	Diagnostic group (AD converter vs CN)	Triglycerides	D	0.00268597	0.339775	0.00860195	met ~trait*time+C10AA+Total_C+HDL_C+C10AA+Age+PTGENDER+BMI+PTEDUCAT+BIFAST+APOEGrp+(1|subject)	0.933046	0.996004	0.000112194	met ~trait*time+C10AA+Total_C+HDL_C+C10AA+Age+PTGENDER+BMI+PTEDUCAT+BIFAST+APOEGrp+(1|subject)	0.44502	0.577386	0.0565259	met ~trait+C10AA+Total_C+HDL_C+C10AA+Age+PTGENDER+BMI+PTEDUCAT+BIFAST+APOEGrp+(1|subject)+(1|time)	0.0002631579
TG(18:2_28:0)	Diagnostic group (AD converter vs CN)	Triglycerides	D	0.820577	0.939393	0.000933139	met ~trait*time+Total_C+HDL_C+Age+PTGENDER+BMI+PTEDUCAT+BIFAST+APOEGrp+(1|subject)	0.988923	0.996486	-2.50933e-05	met ~trait*time+Total_C+HDL_C+Age+PTGENDER+BMI+PTEDUCAT+BIFAST+APOEGrp+(1|subject)	0.313852	0.442366	0.0643336	met ~trait+Total_C+HDL_C+Age+PTGENDER+BMI+PTEDUCAT+BIFAST+APOEGrp+(1|subject)+(1|time)	0.0002631579
TG(18:2_30:0)	Diagnostic group (AD converter vs CN)	Triglycerides	D	0.370338	0.675134	0.00312658	met ~trait*time+Total_C+HDL_C+Age+PTGENDER+BMI+PTEDUCAT+BIFAST+APOEGrp+(1|subject)	0.967771	0.996004	6.36487e-05	met ~trait*time+Total_C+HDL_C+Age+PTGENDER+BMI+PTEDUCAT+BIFAST+APOEGrp+(1|subject)	0.100981	0.195133	0.104048	met ~trait+Total_C+HDL_C+Age+PTGENDER+BMI+PTEDUCAT+BIFAST+APOEGrp+(1|subject)+(1|time)	0.0002631579
TG(18:2_30:1)	Diagnostic group (AD converter vs CN)	Triglycerides	D	0.423067	0.699581	0.00299463	met ~trait*time+Total_C+HDL_C+Age+PTGENDER+BMI+PTEDUCAT+BIFAST+APOEGrp+(1|subject)	0.987828	0.996486	-2.51324e-05	met ~trait*time+Total_C+HDL_C+Age+PTGENDER+BMI+PTEDUCAT+BIFAST+APOEGrp+(1|subject)	0.00837331	0.0328441	0.166216	met ~trait+Total_C+HDL_C+Age+PTGENDER+BMI+PTEDUCAT+BIFAST+APOEGrp+(1|subject)+(1|time)	0.0002631579
TG(18:2_31:0)	Diagnostic group (AD converter vs CN)	Triglycerides	D	0.557454	0.786879	0.00195209	met ~trait*time+Total_C+HDL_C+Age+PTGENDER+BMI+PTEDUCAT+BIFAST+APOEGrp+(1|subject)	0.919819	0.996004	-0.000157535	met ~trait*time+Total_C+HDL_C+Age+PTGENDER+BMI+PTEDUCAT+BIFAST+APOEGrp+(1|subject)	0.476128	0.602815	0.0470016	met ~trait+Total_C+HDL_C+Age+PTGENDER+BMI+PTEDUCAT+BIFAST+APOEGrp+(1|subject)+(1|time)	0.0002631579
TG(18:2_32:0)	Diagnostic group (AD converter vs CN)	Triglycerides	D	0.223379	0.58962	0.00363086	met ~trait*time+Total_C+HDL_C+Age+PTGENDER+BMI+PTEDUCAT+BIFAST+APOEGrp+(1|subject)	0.766143	0.996004	0.000401063	met ~trait*time+Total_C+HDL_C+Age+PTGENDER+BMI+PTEDUCAT+BIFAST+APOEGrp+(1|subject)	0.0935603	0.183494	0.105972	met ~trait+Total_C+HDL_C+Age+PTGENDER+BMI+PTEDUCAT+BIFAST+APOEGrp+(1|subject)+(1|time)	0.0002631579
TG(18:2_32:1)	Diagnostic group (AD converter vs CN)	Triglycerides	D	0.103701	0.566093	0.00495935	met ~trait*time+Total_C+HDL_C+Age+PTGENDER+BMI+PTEDUCAT+BIFAST+APOEGrp+(1|subject)	0.776943	0.996004	-0.000382055	met ~trait*time+Total_C+HDL_C+Age+PTGENDER+BMI+PTEDUCAT+BIFAST+APOEGrp+(1|subject)	0.00149638	0.0109916	0.196508	met ~trait+Total_C+HDL_C+Age+PTGENDER+BMI+PTEDUCAT+BIFAST+APOEGrp+(1|subject)+(1|time)	0.0002631579
TG(18:2_32:2)	Diagnostic group (AD converter vs CN)	Triglycerides	D	0.13306	0.566093	0.00481369	met ~trait*time+Total_C+HDL_C+Age+PTGENDER+BMI+PTEDUCAT+BIFAST+APOEGrp+(1|subject)	0.666509	0.996004	-0.00061352	met ~trait*time+Total_C+HDL_C+Age+PTGENDER+BMI+PTEDUCAT+BIFAST+APOEGrp+(1|subject)	0.000104114	0.00236794	0.236862	met ~trait+Total_C+HDL_C+Age+PTGENDER+BMI+PTEDUCAT+BIFAST+APOEGrp+(1|subject)+(1|time)	0.0002631579
TG(18:2_33:0)	Diagnostic group (AD converter vs CN)	Triglycerides	D	0.322319	0.654993	0.00301789	met ~trait*time+Total_C+HDL_C+Age+PTGENDER+BMI+PTEDUCAT+BIFAST+APOEGrp+(1|subject)	0.900763	0.996004	-0.000171367	met ~trait*time+Total_C+HDL_C+Age+PTGENDER+BMI+PTEDUCAT+BIFAST+APOEGrp+(1|subject)	0.0160516	0.0498289	0.150663	met ~trait+Total_C+HDL_C+Age+PTGENDER+BMI+PTEDUCAT+BIFAST+APOEGrp+(1|subject)+(1|time)	0.0002631579
TG(18:2_33:1)	Diagnostic group (AD converter vs CN)	Triglycerides	D	0.180156	0.575122	0.00383923	met ~trait*time+Total_C+HDL_C+Age+PTGENDER+BMI+PTEDUCAT+BIFAST+APOEGrp+(1|subject)	0.279084	0.967272	-0.00139435	met ~trait*time+Total_C+HDL_C+Age+PTGENDER+BMI+PTEDUCAT+BIFAST+APOEGrp+(1|subject)	0.000268711	0.00399906	0.221059	met ~trait+Total_C+HDL_C+Age+PTGENDER+BMI+PTEDUCAT+BIFAST+APOEGrp+(1|subject)+(1|time)	0.0002631579
TG(18:2_33:2)	Diagnostic group (AD converter vs CN)	Triglycerides	D	0.165399	0.566093	0.00404622	met ~trait*time+Total_C+HDL_C+Age+PTGENDER+BMI+PTEDUCAT+BIFAST+APOEGrp+(1|subject)	0.304534	0.967272	-0.00134725	met ~trait*time+Total_C+HDL_C+Age+PTGENDER+BMI+PTEDUCAT+BIFAST+APOEGrp+(1|subject)	5.94708e-05	0.00197171	0.246484	met ~trait+Total_C+HDL_C+Age+PTGENDER+BMI+PTEDUCAT+BIFAST+APOEGrp+(1|subject)+(1|time)	0.0002631579
TG(18:2_34:0)	Diagnostic group (AD converter vs CN)	Triglycerides	D	0.16151	0.566093	0.00380251	met ~trait*time+Total_C+HDL_C+Age+PTGENDER+BMI+PTEDUCAT+BIFAST+APOEGrp+(1|subject)	0.992769	0.996708	-1.10145e-05	met ~trait*time+Total_C+HDL_C+Age+PTGENDER+BMI+PTEDUCAT+BIFAST+APOEGrp+(1|subject)	0.0228059	0.0655669	0.133448	met ~trait+A10BA+Total_C+HDL_C+A10BA+Age+PTGENDER+BMI+PTEDUCAT+BIFAST+APOEGrp+(1|subject)+(1|time)	0.0002631579
TG(18:2_34:1)	Diagnostic group (AD converter vs CN)	Triglycerides	D	0.093126	0.566093	0.00460535	met ~trait*time+Total_C+HDL_C+Age+PTGENDER+BMI+PTEDUCAT+BIFAST+APOEGrp+(1|subject)	0.828278	0.996004	-0.000264756	met ~trait*time+Total_C+HDL_C+Age+PTGENDER+BMI+PTEDUCAT+BIFAST+APOEGrp+(1|subject)	0.00665028	0.0285173	0.157279	met ~trait+Total_C+HDL_C+Age+PTGENDER+BMI+PTEDUCAT+BIFAST+APOEGrp+(1|subject)+(1|time)	0.0002631579
TG(18:2_34:2)	Diagnostic group (AD converter vs CN)	Triglycerides	D	0.171704	0.566093	0.00398878	met ~trait*time+Total_C+HDL_C+Age+PTGENDER+BMI+PTEDUCAT+BIFAST+APOEGrp+(1|subject)	0.628267	0.996004	-0.000629107	met ~trait*time+Total_C+HDL_C+Age+PTGENDER+BMI+PTEDUCAT+BIFAST+APOEGrp+(1|subject)	0.000982232	0.00871946	0.19859	met ~trait+Total_C+HDL_C+Age+PTGENDER+BMI+PTEDUCAT+BIFAST+APOEGrp+(1|subject)+(1|time)	0.0002631579
TG(18:2_34:3)	Diagnostic group (AD converter vs CN)	Triglycerides	D	0.20175	0.586153	0.00394699	met ~trait*time+Total_C+HDL_C+Age+PTGENDER+BMI+PTEDUCAT+BIFAST+APOEGrp+(1|subject)	0.280504	0.967272	-0.00150539	met ~trait*time+Total_C+HDL_C+Age+PTGENDER+BMI+PTEDUCAT+BIFAST+APOEGrp+(1|subject)	8.87267e-05	0.00224478	0.250514	met ~trait+Total_C+HDL_C+Age+PTGENDER+BMI+PTEDUCAT+BIFAST+APOEGrp+(1|subject)+(1|time)	0.0002631579
TG(18:2_34:4)	Diagnostic group (AD converter vs CN)	Triglycerides	D	0.279192	0.625094	0.00349419	met ~trait*time+Total_C+HDL_C+Age+PTGENDER+BMI+PTEDUCAT+BIFAST+APOEGrp+(1|subject)	0.211913	0.967272	-0.00183709	met ~trait*time+Total_C+HDL_C+Age+PTGENDER+BMI+PTEDUCAT+BIFAST+APOEGrp+(1|subject)	9.43371e-05	0.00227308	0.257371	met ~trait+Total_C+HDL_C+Age+PTGENDER+BMI+PTEDUCAT+BIFAST+APOEGrp+(1|subject)+(1|time)	0.0002631579
TG(18:2_35:1)	Diagnostic group (AD converter vs CN)	Triglycerides	D	0.136538	0.566093	0.00420526	met ~trait*time+Total_C+HDL_C+Age+PTGENDER+BMI+PTEDUCAT+BIFAST+APOEGrp+(1|subject)	0.547349	0.996004	-0.000769202	met ~trait*time+Total_C+HDL_C+Age+PTGENDER+BMI+PTEDUCAT+BIFAST+APOEGrp+(1|subject)	0.000732756	0.00727009	0.210016	met ~trait+Total_C+HDL_C+Age+PTGENDER+BMI+PTEDUCAT+BIFAST+APOEGrp+(1|subject)+(1|time)	0.0002631579
TG(18:2_35:2)	Diagnostic group (AD converter vs CN)	Triglycerides	D	0.0975279	0.566093	0.00473564	met ~trait*time+Total_C+HDL_C+Age+PTGENDER+BMI+PTEDUCAT+BIFAST+APOEGrp+(1|subject)	0.41515	0.996004	-0.00105499	met ~trait*time+Total_C+HDL_C+Age+PTGENDER+BMI+PTEDUCAT+BIFAST+APOEGrp+(1|subject)	2.04301e-05	0.0013691	0.269163	met ~trait+Total_C+HDL_C+Age+PTGENDER+BMI+PTEDUCAT+BIFAST+APOEGrp+(1|subject)+(1|time)	0.0002631579
TG(18:2_35:3)	Diagnostic group (AD converter vs CN)	Triglycerides	D	0.112458	0.566093	0.00476062	met ~trait*time+Total_C+HDL_C+Age+PTGENDER+BMI+PTEDUCAT+BIFAST+APOEGrp+(1|subject)	0.247248	0.967272	-0.00158556	met ~trait*time+Total_C+HDL_C+Age+PTGENDER+BMI+PTEDUCAT+BIFAST+APOEGrp+(1|subject)	6.57472e-05	0.00197171	0.254072	met ~trait+N02BE+Total_C+HDL_C+N02BE+Age+PTGENDER+BMI+PTEDUCAT+BIFAST+APOEGrp+(1|subject)+(1|time)	0.0002631579
TG(18:2_36:0)	Diagnostic group (AD converter vs CN)	Triglycerides	D	0.332932	0.660642	0.00287644	met ~trait*time+Total_C+HDL_C+Age+PTGENDER+BMI+PTEDUCAT+BIFAST+APOEGrp+(1|subject)	0.612529	0.996004	0.000690611	met ~trait*time+Total_C+HDL_C+Age+PTGENDER+BMI+PTEDUCAT+BIFAST+APOEGrp+(1|subject)	0.111713	0.210136	0.0980605	met ~trait+Total_C+HDL_C+Age+PTGENDER+BMI+PTEDUCAT+BIFAST+APOEGrp+(1|subject)+(1|time)	0.0002631579
TG(18:2_36:1)	Diagnostic group (AD converter vs CN)	Triglycerides	D	0.221012	0.58962	0.00357021	met ~trait*time+Total_C+HDL_C+Age+PTGENDER+BMI+PTEDUCAT+BIFAST+APOEGrp+(1|subject)	0.814698	0.996004	0.000310818	met ~trait*time+Total_C+HDL_C+Age+PTGENDER+BMI+PTEDUCAT+BIFAST+APOEGrp+(1|subject)	0.0491342	0.11135	0.120554	met ~trait+Total_C+HDL_C+Age+PTGENDER+BMI+PTEDUCAT+BIFAST+APOEGrp+(1|subject)+(1|time)	0.0002631579
TG(18:2_36:2)	Diagnostic group (AD converter vs CN)	Triglycerides	D	0.150422	0.566093	0.00451909	met ~trait*time+Total_C+HDL_C+Age+PTGENDER+BMI+PTEDUCAT+BIFAST+APOEGrp+(1|subject)	0.789685	0.996004	-0.000381237	met ~trait*time+Total_C+HDL_C+Age+PTGENDER+BMI+PTEDUCAT+BIFAST+APOEGrp+(1|subject)	0.014499	0.0470289	0.156776	met ~trait+Total_C+HDL_C+Age+PTGENDER+BMI+PTEDUCAT+BIFAST+APOEGrp+(1|subject)+(1|time)	0.0002631579
TG(18:2_36:3)	Diagnostic group (AD converter vs CN)	Triglycerides	D	0.295917	0.637167	0.00335409	met ~trait*time+Total_C+HDL_C+Age+PTGENDER+BMI+PTEDUCAT+BIFAST+APOEGrp+(1|subject)	0.488471	0.996004	-0.00101202	met ~trait*time+Total_C+HDL_C+Age+PTGENDER+BMI+PTEDUCAT+BIFAST+APOEGrp+(1|subject)	0.0129543	0.0434098	0.164447	met ~trait+Total_C+HDL_C+Age+PTGENDER+BMI+PTEDUCAT+BIFAST+APOEGrp+(1|subject)+(1|time)	0.0002631579
TG(18:2_36:4)	Diagnostic group (AD converter vs CN)	Triglycerides	D	0.422479	0.699581	0.00266449	met ~trait*time+Total_C+HDL_C+Age+PTGENDER+BMI+PTEDUCAT+BIFAST+APOEGrp+(1|subject)	0.468674	0.996004	-0.00108888	met ~trait*time+Total_C+HDL_C+Age+PTGENDER+BMI+PTEDUCAT+BIFAST+APOEGrp+(1|subject)	0.0197515	0.0591375	0.155246	met ~trait+Total_C+HDL_C+Age+PTGENDER+BMI+PTEDUCAT+BIFAST+APOEGrp+(1|subject)+(1|time)	0.0002631579
TG(18:2_36:5)	Diagnostic group (AD converter vs CN)	Triglycerides	D	0.510791	0.760176	0.00228637	met ~trait*time+Total_C+HDL_C+Age+PTGENDER+BMI+PTEDUCAT+BIFAST+APOEGrp+(1|subject)	0.330555	0.969263	-0.00154626	met ~trait*time+Total_C+HDL_C+Age+PTGENDER+BMI+PTEDUCAT+BIFAST+APOEGrp+(1|subject)	0.026099	0.0713843	0.152562	met ~trait+Total_C+HDL_C+Age+PTGENDER+BMI+PTEDUCAT+BIFAST+APOEGrp+(1|subject)+(1|time)	0.0002631579
TG(18:2_38:4)	Diagnostic group (AD converter vs CN)	Triglycerides	D	0.0224811	0.473976	0.00682238	met ~trait*time+Total_C+HDL_C+Age+PTGENDER+BMI+PTEDUCAT+BIFAST+APOEGrp+(1|subject)	0.570138	0.996004	-0.000782959	met ~trait*time+Total_C+HDL_C+Age+PTGENDER+BMI+PTEDUCAT+BIFAST+APOEGrp+(1|subject)	0.0269736	0.0729282	0.145279	met ~trait+C10AA+Total_C+HDL_C+C10AA+Age+PTGENDER+BMI+PTEDUCAT+BIFAST+APOEGrp+(1|subject)+(1|time)	0.0002631579
TG(18:2_38:5)	Diagnostic group (AD converter vs CN)	Triglycerides	D	0.0190009	0.437021	0.00703974	met ~trait*time+A10BA+Total_C+HDL_C+A10BA+Age+PTGENDER+BMI+PTEDUCAT+BIFAST+APOEGrp+(1|subject)	0.894945	0.996004	-0.000184375	met ~trait*time+A10BA+Total_C+HDL_C+A10BA+Age+PTGENDER+BMI+PTEDUCAT+BIFAST+APOEGrp+(1|subject)	0.0100232	0.0370199	0.175451	met ~trait+A10BA+Total_C+HDL_C+A10BA+Age+PTGENDER+BMI+PTEDUCAT+BIFAST+APOEGrp+(1|subject)+(1|time)	0.0002631579
TG(18:2_38:6)	Diagnostic group (AD converter vs CN)	Triglycerides	D	0.418863	0.699274	0.00249187	met ~trait*time+C10AX06+Total_C+HDL_C+C10AX06+Age+PTGENDER+BMI+PTEDUCAT+BIFAST+APOEGrp+(1|subject)	0.644157	0.996004	-0.000669736	met ~trait*time+C10AX06+Total_C+HDL_C+C10AX06+Age+PTGENDER+BMI+PTEDUCAT+BIFAST+APOEGrp+(1|subject)	0.721354	0.798698	0.026014	met ~trait+C10AX06+Total_C+HDL_C+C10AX06+Age+PTGENDER+BMI+PTEDUCAT+BIFAST+APOEGrp+(1|subject)+(1|time)	0.0002631579
TG(18:3_30:0)	Diagnostic group (AD converter vs CN)	Triglycerides	D	0.465881	0.729667	0.00277532	met ~trait*time+Total_C+HDL_C+Age+PTGENDER+BMI+PTEDUCAT+BIFAST+APOEGrp+(1|subject)	0.876506	0.996004	0.000265449	met ~trait*time+Total_C+HDL_C+Age+PTGENDER+BMI+PTEDUCAT+BIFAST+APOEGrp+(1|subject)	0.284726	0.415403	0.0692537	met ~trait+Total_C+HDL_C+Age+PTGENDER+BMI+PTEDUCAT+BIFAST+APOEGrp+(1|subject)+(1|time)	0.0002631579
TG(18:3_32:0)	Diagnostic group (AD converter vs CN)	Triglycerides	D	0.230426	0.593888	0.00404998	met ~trait*time+Total_C+HDL_C+Age+PTGENDER+BMI+PTEDUCAT+BIFAST+APOEGrp+(1|subject)	0.964479	0.996004	6.83307e-05	met ~trait*time+Total_C+HDL_C+Age+PTGENDER+BMI+PTEDUCAT+BIFAST+APOEGrp+(1|subject)	0.141263	0.246479	0.0980438	met ~trait+Total_C+HDL_C+Age+PTGENDER+BMI+PTEDUCAT+BIFAST+APOEGrp+(1|subject)+(1|time)	0.0002631579
TG(18:3_32:1)	Diagnostic group (AD converter vs CN)	Triglycerides	D	0.134278	0.566093	0.00515359	met ~trait*time+Total_C+HDL_C+Age+PTGENDER+BMI+PTEDUCAT+BIFAST+APOEGrp+(1|subject)	0.866059	0.996004	-0.000260122	met ~trait*time+Total_C+HDL_C+Age+PTGENDER+BMI+PTEDUCAT+BIFAST+APOEGrp+(1|subject)	0.0107628	0.0384079	0.166446	met ~trait+Total_C+HDL_C+Age+PTGENDER+BMI+PTEDUCAT+BIFAST+APOEGrp+(1|subject)+(1|time)	0.0002631579
TG(18:3_33:2)	Diagnostic group (AD converter vs CN)	Triglycerides	D	0.184077	0.576298	0.00447213	met ~trait*time+Total_C+HDL_C+Age+PTGENDER+BMI+PTEDUCAT+BIFAST+APOEGrp+(1|subject)	0.210504	0.967272	-0.00198988	met ~trait*time+Total_C+HDL_C+Age+PTGENDER+BMI+PTEDUCAT+BIFAST+APOEGrp+(1|subject)	0.00304045	0.0160257	0.193184	met ~trait+Total_C+HDL_C+Age+PTGENDER+BMI+PTEDUCAT+BIFAST+APOEGrp+(1|subject)+(1|time)	0.0002631579
TG(18:3_34:0)	Diagnostic group (AD converter vs CN)	Triglycerides	D	0.113116	0.566093	0.00485671	met ~trait*time+Total_C+HDL_C+Age+PTGENDER+BMI+PTEDUCAT+BIFAST+APOEGrp+(1|subject)	0.858223	0.996004	-0.000247391	met ~trait*time+Total_C+HDL_C+Age+PTGENDER+BMI+PTEDUCAT+BIFAST+APOEGrp+(1|subject)	0.0227116	0.0655669	0.144908	met ~trait+Total_C+HDL_C+Age+PTGENDER+BMI+PTEDUCAT+BIFAST+APOEGrp+(1|subject)+(1|time)	0.0002631579
TG(18:3_34:1)	Diagnostic group (AD converter vs CN)	Triglycerides	D	0.0784039	0.566093	0.00523988	met ~trait*time+Total_C+HDL_C+Age+PTGENDER+BMI+PTEDUCAT+BIFAST+APOEGrp+(1|subject)	0.631043	0.996004	-0.000642724	met ~trait*time+Total_C+HDL_C+Age+PTGENDER+BMI+PTEDUCAT+BIFAST+APOEGrp+(1|subject)	0.00465287	0.0222109	0.177285	met ~trait+Total_C+HDL_C+Age+PTGENDER+BMI+PTEDUCAT+BIFAST+APOEGrp+(1|subject)+(1|time)	0.0002631579
TG(18:3_34:2)	Diagnostic group (AD converter vs CN)	Triglycerides	D	0.189412	0.580943	0.00407915	met ~trait*time+Total_C+HDL_C+Age+PTGENDER+BMI+PTEDUCAT+BIFAST+APOEGrp+(1|subject)	0.388981	0.996004	-0.00120233	met ~trait*time+Total_C+HDL_C+Age+PTGENDER+BMI+PTEDUCAT+BIFAST+APOEGrp+(1|subject)	0.00176064	0.0122039	0.197086	met ~trait+Total_C+HDL_C+Age+PTGENDER+BMI+PTEDUCAT+BIFAST+APOEGrp+(1|subject)+(1|time)	0.0002631579
TG(18:3_34:3)	Diagnostic group (AD converter vs CN)	Triglycerides	D	0.167141	0.566093	0.00459703	met ~trait*time+Total_C+HDL_C+Age+PTGENDER+BMI+PTEDUCAT+BIFAST+APOEGrp+(1|subject)	0.420322	0.996004	-0.00122525	met ~trait*time+Total_C+HDL_C+Age+PTGENDER+BMI+PTEDUCAT+BIFAST+APOEGrp+(1|subject)	0.000507095	0.00592011	0.230671	met ~trait+Total_C+HDL_C+Age+PTGENDER+BMI+PTEDUCAT+BIFAST+APOEGrp+(1|subject)+(1|time)	0.0002631579
TG(18:3_35:2)	Diagnostic group (AD converter vs CN)	Triglycerides	D	0.184506	0.576298	0.00433926	met ~trait*time+Total_C+HDL_C+Age+PTGENDER+BMI+PTEDUCAT+BIFAST+APOEGrp+(1|subject)	0.480416	0.996004	-0.00105118	met ~trait*time+Total_C+HDL_C+Age+PTGENDER+BMI+PTEDUCAT+BIFAST+APOEGrp+(1|subject)	0.000179291	0.00324005	0.248153	met ~trait+Total_C+HDL_C+Age+PTGENDER+BMI+PTEDUCAT+BIFAST+APOEGrp+(1|subject)+(1|time)	0.0002631579
TG(18:3_36:1)	Diagnostic group (AD converter vs CN)	Triglycerides	D	0.234776	0.593888	0.00373475	met ~trait*time+Total_C+HDL_C+Age+PTGENDER+BMI+PTEDUCAT+BIFAST+APOEGrp+(1|subject)	0.833722	0.996004	-0.000301352	met ~trait*time+Total_C+HDL_C+Age+PTGENDER+BMI+PTEDUCAT+BIFAST+APOEGrp+(1|subject)	0.0854974	0.173047	0.106683	met ~trait+A10BA+C10AA+Total_C+HDL_C+A10BA+C10AA+Age+PTGENDER+BMI+PTEDUCAT+BIFAST+APOEGrp+(1|subject)+(1|time)	0.0002631579
TG(18:3_36:2)	Diagnostic group (AD converter vs CN)	Triglycerides	D	0.147838	0.566093	0.00472833	met ~trait*time+Total_C+HDL_C+Age+PTGENDER+BMI+PTEDUCAT+BIFAST+APOEGrp+(1|subject)	0.412075	0.996004	-0.00121739	met ~trait*time+Total_C+HDL_C+Age+PTGENDER+BMI+PTEDUCAT+BIFAST+APOEGrp+(1|subject)	0.0160297	0.0498289	0.157385	met ~trait+C10AA+Total_C+HDL_C+C10AA+Age+PTGENDER+BMI+PTEDUCAT+BIFAST+APOEGrp+(1|subject)+(1|time)	0.0002631579
TG(18:3_36:3)	Diagnostic group (AD converter vs CN)	Triglycerides	D	0.351501	0.666061	0.00312288	met ~trait*time+Total_C+HDL_C+Age+PTGENDER+BMI+PTEDUCAT+BIFAST+APOEGrp+(1|subject)	0.221776	0.967272	-0.00187325	met ~trait*time+Total_C+HDL_C+Age+PTGENDER+BMI+PTEDUCAT+BIFAST+APOEGrp+(1|subject)	0.00761796	0.0308375	0.18109	met ~trait+Total_C+HDL_C+Age+PTGENDER+BMI+PTEDUCAT+BIFAST+APOEGrp+(1|subject)+(1|time)	0.0002631579
TG(18:3_36:4)	Diagnostic group (AD converter vs CN)	Triglycerides	D	0.496755	0.751128	0.00239461	met ~trait*time+Total_C+HDL_C+Age+PTGENDER+BMI+PTEDUCAT+BIFAST+APOEGrp+(1|subject)	0.324973	0.967272	-0.00159094	met ~trait*time+Total_C+HDL_C+Age+PTGENDER+BMI+PTEDUCAT+BIFAST+APOEGrp+(1|subject)	0.021451	0.062741	0.158319	met ~trait+Total_C+HDL_C+Age+PTGENDER+BMI+PTEDUCAT+BIFAST+APOEGrp+(1|subject)+(1|time)	0.0002631579
TG(18:3_38:5)	Diagnostic group (AD converter vs CN)	Triglycerides	D	0.0555072	0.566093	0.00644819	met ~trait*time+Total_C+HDL_C+Age+PTGENDER+BMI+PTEDUCAT+BIFAST+APOEGrp+(1|subject)	0.476817	0.996004	-0.00111664	met ~trait*time+Total_C+HDL_C+Age+PTGENDER+BMI+PTEDUCAT+BIFAST+APOEGrp+(1|subject)	0.0101068	0.0370582	0.185565	met ~trait+A10BA+Total_C+HDL_C+A10BA+Age+PTGENDER+BMI+PTEDUCAT+BIFAST+APOEGrp+(1|subject)+(1|time)	0.0002631579
TG(18:3_38:6)	Diagnostic group (AD converter vs CN)	Triglycerides	D	0.236349	0.593888	0.00410164	met ~trait*time+Total_C+HDL_C+Age+PTGENDER+BMI+PTEDUCAT+BIFAST+APOEGrp+(1|subject)	0.823052	0.996004	-0.000356956	met ~trait*time+Total_C+HDL_C+Age+PTGENDER+BMI+PTEDUCAT+BIFAST+APOEGrp+(1|subject)	0.0655456	0.141132	0.137747	met ~trait+Total_C+HDL_C+Age+PTGENDER+BMI+PTEDUCAT+BIFAST+APOEGrp+(1|subject)+(1|time)	0.0002631579
TG(20:0_32:3)	Diagnostic group (AD converter vs CN)	Triglycerides	D	0.0817153	0.566093	0.00474865	met ~trait*time+Total_C+HDL_C+Age+PTGENDER+BMI+PTEDUCAT+BIFAST+APOEGrp+(1|subject)	0.691992	0.996004	-0.000483031	met ~trait*time+Total_C+HDL_C+Age+PTGENDER+BMI+PTEDUCAT+BIFAST+APOEGrp+(1|subject)	0.00516184	0.0235305	0.163575	met ~trait+Total_C+HDL_C+Age+PTGENDER+BMI+PTEDUCAT+BIFAST+APOEGrp+(1|subject)+(1|time)	0.0002631579
TG(20:0_32:4)	Diagnostic group (AD converter vs CN)	Triglycerides	D	0.13284	0.566093	0.00433213	met ~trait*time+Total_C+HDL_C+Age+PTGENDER+BMI+PTEDUCAT+BIFAST+APOEGrp+(1|subject)	0.603514	0.996004	-0.00066332	met ~trait*time+Total_C+HDL_C+Age+PTGENDER+BMI+PTEDUCAT+BIFAST+APOEGrp+(1|subject)	0.00335423	0.0171438	0.174145	met ~trait+Total_C+HDL_C+Age+PTGENDER+BMI+PTEDUCAT+BIFAST+APOEGrp+(1|subject)+(1|time)	0.0002631579
TG(20:1_32:0)	Diagnostic group (AD converter vs CN)	Triglycerides	D	0.650352	0.838388	0.00150411	met ~trait*time+C10AB+Total_C+HDL_C+C10AB+Age+PTGENDER+BMI+PTEDUCAT+BIFAST+APOEGrp+(1|subject)	0.54802	0.996004	0.00107278	met ~trait*time+C10AB+Total_C+HDL_C+C10AB+Age+PTGENDER+BMI+PTEDUCAT+BIFAST+APOEGrp+(1|subject)	0.883671	0.923252	0.0109623	met ~trait+B01AA+C10AB+R06A+Total_C+HDL_C+B01AA+C10AB+R06A+Age+PTGENDER+BMI+PTEDUCAT+BIFAST+APOEGrp+(1|subject)+(1|time)	0.0002631579
TG(20:1_32:1)	Diagnostic group (AD converter vs CN)	Triglycerides	D	0.381294	0.675134	0.00298416	met ~trait*time+C10AB+Total_C+HDL_C+C10AB+Age+PTGENDER+BMI+PTEDUCAT+BIFAST+APOEGrp+(1|subject)	0.751116	0.996004	0.000574578	met ~trait*time+C10AB+Total_C+HDL_C+C10AB+Age+PTGENDER+BMI+PTEDUCAT+BIFAST+APOEGrp+(1|subject)	0.168765	0.282766	0.1023	met ~trait+Total_C+HDL_C+Age+PTGENDER+BMI+PTEDUCAT+BIFAST+APOEGrp+(1|subject)+(1|time)	0.0002631579
TG(20:1_32:2)	Diagnostic group (AD converter vs CN)	Triglycerides	D	0.0595955	0.566093	0.006251	met ~trait*time+Total_C+HDL_C+Age+PTGENDER+BMI+PTEDUCAT+BIFAST+APOEGrp+(1|subject)	0.776573	0.996004	-0.000479577	met ~trait*time+Total_C+HDL_C+Age+PTGENDER+BMI+PTEDUCAT+BIFAST+APOEGrp+(1|subject)	0.00422043	0.0206142	0.196541	met ~trait+Total_C+HDL_C+Age+PTGENDER+BMI+PTEDUCAT+BIFAST+APOEGrp+(1|subject)+(1|time)	0.0002631579
TG(20:1_32:3)	Diagnostic group (AD converter vs CN)	Triglycerides	D	0.0602586	0.566093	0.00602887	met ~trait*time+Total_C+HDL_C+Age+PTGENDER+BMI+PTEDUCAT+BIFAST+APOEGrp+(1|subject)	0.551666	0.996004	-0.000858129	met ~trait*time+Total_C+HDL_C+Age+PTGENDER+BMI+PTEDUCAT+BIFAST+APOEGrp+(1|subject)	0.000396841	0.00542707	0.229504	met ~trait+Total_C+HDL_C+Age+PTGENDER+BMI+PTEDUCAT+BIFAST+APOEGrp+(1|subject)+(1|time)	0.0002631579
TG(20:1_34:0)	Diagnostic group (AD converter vs CN)	Triglycerides	D	0.532216	0.765718	0.00207439	met ~trait*time+C10AB+Total_C+HDL_C+C10AB+Age+PTGENDER+BMI+PTEDUCAT+BIFAST+APOEGrp+(1|subject)	0.784697	0.996004	-0.000432459	met ~trait*time+C10AB+Total_C+HDL_C+C10AB+Age+PTGENDER+BMI+PTEDUCAT+BIFAST+APOEGrp+(1|subject)	0.609608	0.709107	0.0357458	met ~trait+Total_C+HDL_C+Age+PTGENDER+BMI+PTEDUCAT+BIFAST+APOEGrp+(1|subject)+(1|time)	0.0002631579
TG(20:1_34:1)	Diagnostic group (AD converter vs CN)	Triglycerides	D	0.376351	0.675134	0.00283263	met ~trait*time+C10AB+Total_C+HDL_C+C10AB+Age+PTGENDER+BMI+PTEDUCAT+BIFAST+APOEGrp+(1|subject)	0.950081	0.996004	8.9923e-05	met ~trait*time+C10AB+Total_C+HDL_C+C10AB+Age+PTGENDER+BMI+PTEDUCAT+BIFAST+APOEGrp+(1|subject)	0.51405	0.631333	0.0434525	met ~trait+C10AA+Total_C+HDL_C+C10AA+Age+PTGENDER+BMI+PTEDUCAT+BIFAST+APOEGrp+(1|subject)+(1|time)	0.0002631579
TG(20:1_34:2)	Diagnostic group (AD converter vs CN)	Triglycerides	D	0.322197	0.654993	0.00294784	met ~trait*time+Total_C+HDL_C+Age+PTGENDER+BMI+PTEDUCAT+BIFAST+APOEGrp+(1|subject)	0.573526	0.996004	-0.00074649	met ~trait*time+Total_C+HDL_C+Age+PTGENDER+BMI+PTEDUCAT+BIFAST+APOEGrp+(1|subject)	0.0247776	0.0689728	0.143151	met ~trait+Total_C+HDL_C+Age+PTGENDER+BMI+PTEDUCAT+BIFAST+APOEGrp+(1|subject)+(1|time)	0.0002631579
TG(20:1_34:3)	Diagnostic group (AD converter vs CN)	Triglycerides	D	0.268221	0.619725	0.0036416	met ~trait*time+Total_C+HDL_C+Age+PTGENDER+BMI+PTEDUCAT+BIFAST+APOEGrp+(1|subject)	0.0854778	0.798706	-0.00329106	met ~trait*time+Total_C+HDL_C+Age+PTGENDER+BMI+PTEDUCAT+BIFAST+APOEGrp+(1|subject)	0.0332802	0.0829546	0.158949	met ~trait+Total_C+HDL_C+Age+PTGENDER+BMI+PTEDUCAT+BIFAST+APOEGrp+(1|subject)+(1|time)	0.0002631579
TG(20:2_32:0)	Diagnostic group (AD converter vs CN)	Triglycerides	D	0.200729	0.586153	0.00419768	met ~trait*time+C10AB+Total_C+HDL_C+C10AB+Age+PTGENDER+BMI+PTEDUCAT+BIFAST+APOEGrp+(1|subject)	0.47245	0.996004	0.00121889	met ~trait*time+C10AB+Total_C+HDL_C+C10AB+Age+PTGENDER+BMI+PTEDUCAT+BIFAST+APOEGrp+(1|subject)	0.976698	0.988419	0.00213058	met ~trait+C10AB+Total_C+HDL_C+C10AB+Age+PTGENDER+BMI+PTEDUCAT+BIFAST+APOEGrp+(1|subject)+(1|time)	0.0002631579
TG(20:2_32:1)	Diagnostic group (AD converter vs CN)	Triglycerides	D	0.0575742	0.566093	0.00624607	met ~trait*time+C10AB+Total_C+HDL_C+C10AB+Age+PTGENDER+BMI+PTEDUCAT+BIFAST+APOEGrp+(1|subject)	0.853701	0.996004	0.000274072	met ~trait*time+C10AB+Total_C+HDL_C+C10AB+Age+PTGENDER+BMI+PTEDUCAT+BIFAST+APOEGrp+(1|subject)	0.0339094	0.0841085	0.142187	met ~trait+C10AB+Total_C+HDL_C+C10AB+Age+PTGENDER+BMI+PTEDUCAT+BIFAST+APOEGrp+(1|subject)+(1|time)	0.0002631579
TG(20:2_34:1)	Diagnostic group (AD converter vs CN)	Triglycerides	D	0.0909196	0.566093	0.00519092	met ~trait*time+Total_C+HDL_C+Age+PTGENDER+BMI+PTEDUCAT+BIFAST+APOEGrp+(1|subject)	0.780808	0.996004	0.000390352	met ~trait*time+Total_C+HDL_C+Age+PTGENDER+BMI+PTEDUCAT+BIFAST+APOEGrp+(1|subject)	0.143298	0.249171	0.0944521	met ~trait+C10AA+Total_C+HDL_C+C10AA+Age+PTGENDER+BMI+PTEDUCAT+BIFAST+APOEGrp+(1|subject)+(1|time)	0.0002631579
TG(20:2_34:2)	Diagnostic group (AD converter vs CN)	Triglycerides	D	0.0825395	0.566093	0.00514623	met ~trait*time+Total_C+HDL_C+Age+PTGENDER+BMI+PTEDUCAT+BIFAST+APOEGrp+(1|subject)	0.786351	0.996004	-0.000360705	met ~trait*time+Total_C+HDL_C+Age+PTGENDER+BMI+PTEDUCAT+BIFAST+APOEGrp+(1|subject)	0.00329826	0.0170298	0.187112	met ~trait+Total_C+HDL_C+Age+PTGENDER+BMI+PTEDUCAT+BIFAST+APOEGrp+(1|subject)+(1|time)	0.0002631579
TG(20:2_34:3)	Diagnostic group (AD converter vs CN)	Triglycerides	D	0.0602704	0.566093	0.00601122	met ~trait*time+Total_C+HDL_C+Age+PTGENDER+BMI+PTEDUCAT+BIFAST+APOEGrp+(1|subject)	0.792842	0.996004	-0.000377654	met ~trait*time+Total_C+HDL_C+Age+PTGENDER+BMI+PTEDUCAT+BIFAST+APOEGrp+(1|subject)	0.00049087	0.00591381	0.230941	met ~trait+Total_C+HDL_C+Age+PTGENDER+BMI+PTEDUCAT+BIFAST+APOEGrp+(1|subject)+(1|time)	0.0002631579
TG(20:2_34:4)	Diagnostic group (AD converter vs CN)	Triglycerides	D	0.165636	0.566093	0.00509255	met ~trait*time+Total_C+HDL_C+Age+PTGENDER+BMI+PTEDUCAT+BIFAST+APOEGrp+(1|subject)	0.756697	0.996004	-0.00053114	met ~trait*time+Total_C+HDL_C+Age+PTGENDER+BMI+PTEDUCAT+BIFAST+APOEGrp+(1|subject)	0.000490272	0.00591381	0.243112	met ~trait+C09AA+Total_C+HDL_C+C09AA+Age+PTGENDER+BMI+PTEDUCAT+BIFAST+APOEGrp+(1|subject)+(1|time)	0.0002631579
TG(20:2_36:5)	Diagnostic group (AD converter vs CN)	Triglycerides	D	0.0154687	0.437021	0.00852835	met ~trait*time+C10AA+Total_C+HDL_C+C10AA+Age+PTGENDER+BMI+PTEDUCAT+BIFAST+APOEGrp+(1|subject)	0.906642	0.996004	-0.00018623	met ~trait*time+C10AA+Total_C+HDL_C+C10AA+Age+PTGENDER+BMI+PTEDUCAT+BIFAST+APOEGrp+(1|subject)	0.1991	0.321868	0.0791852	met ~trait+C10AA+C10BA02+Total_C+HDL_C+C10AA+C10BA02+Age+PTGENDER+BMI+PTEDUCAT+BIFAST+APOEGrp+(1|subject)+(1|time)	0.0002631579
TG(20:3_32:0)	Diagnostic group (AD converter vs CN)	Triglycerides	D	0.133593	0.566093	0.0048255	met ~trait*time+C10AB+Total_C+HDL_C+C10AB+Age+PTGENDER+BMI+PTEDUCAT+BIFAST+APOEGrp+(1|subject)	0.627371	0.996004	0.000731632	met ~trait*time+C10AB+Total_C+HDL_C+C10AB+Age+PTGENDER+BMI+PTEDUCAT+BIFAST+APOEGrp+(1|subject)	0.228454	0.35153	0.0866961	met ~trait+C10AB+Total_C+HDL_C+C10AB+Age+PTGENDER+BMI+PTEDUCAT+BIFAST+APOEGrp+(1|subject)+(1|time)	0.0002631579
TG(20:3_32:1)	Diagnostic group (AD converter vs CN)	Triglycerides	D	0.0941793	0.566093	0.00554034	met ~trait*time+C10AB+Total_C+HDL_C+C10AB+Age+PTGENDER+BMI+PTEDUCAT+BIFAST+APOEGrp+(1|subject)	0.940988	0.996004	-0.000112275	met ~trait*time+C10AB+Total_C+HDL_C+C10AB+Age+PTGENDER+BMI+PTEDUCAT+BIFAST+APOEGrp+(1|subject)	0.0344665	0.0846604	0.146253	met ~trait+C10AA+Total_C+HDL_C+C10AA+Age+PTGENDER+BMI+PTEDUCAT+BIFAST+APOEGrp+(1|subject)+(1|time)	0.0002631579
TG(20:3_32:2)	Diagnostic group (AD converter vs CN)	Triglycerides	D	0.119382	0.566093	0.00545839	met ~trait*time+Total_C+HDL_C+Age+PTGENDER+BMI+PTEDUCAT+BIFAST+APOEGrp+(1|subject)	0.807826	0.996004	-0.000387025	met ~trait*time+Total_C+HDL_C+Age+PTGENDER+BMI+PTEDUCAT+BIFAST+APOEGrp+(1|subject)	0.00547029	0.024714	0.184152	met ~trait+C10AA+Total_C+HDL_C+C10AA+Age+PTGENDER+BMI+PTEDUCAT+BIFAST+APOEGrp+(1|subject)+(1|time)	0.0002631579
TG(20:3_34:0)	Diagnostic group (AD converter vs CN)	Triglycerides	D	0.154653	0.566093	0.00438093	met ~trait*time+C10AA+C10AB+Total_C+HDL_C+C10AA+C10AB+Age+PTGENDER+BMI+PTEDUCAT+BIFAST+APOEGrp+(1|subject)	0.801903	0.996004	-0.000363742	met ~trait*time+C10AA+C10AB+Total_C+HDL_C+C10AA+C10AB+Age+PTGENDER+BMI+PTEDUCAT+BIFAST+APOEGrp+(1|subject)	0.173143	0.287933	0.0947957	met ~trait+C10AA+Total_C+HDL_C+C10AA+Age+PTGENDER+BMI+PTEDUCAT+BIFAST+APOEGrp+(1|subject)+(1|time)	0.0002631579
TG(20:3_34:1)	Diagnostic group (AD converter vs CN)	Triglycerides	D	0.0462778	0.537833	0.00605112	met ~trait*time+C10AA+C10AB+Total_C+HDL_C+C10AA+C10AB+Age+PTGENDER+BMI+PTEDUCAT+BIFAST+APOEGrp+(1|subject)	0.936138	0.996004	0.000113653	met ~trait*time+C10AA+C10AB+Total_C+HDL_C+C10AA+C10AB+Age+PTGENDER+BMI+PTEDUCAT+BIFAST+APOEGrp+(1|subject)	0.134655	0.238236	0.103704	met ~trait+C10AA+Total_C+HDL_C+C10AA+Age+PTGENDER+BMI+PTEDUCAT+BIFAST+APOEGrp+(1|subject)+(1|time)	0.0002631579
TG(20:3_34:2)	Diagnostic group (AD converter vs CN)	Triglycerides	D	0.0268857	0.485862	0.00657984	met ~trait*time+C10AA+Total_C+HDL_C+C10AA+Age+PTGENDER+BMI+PTEDUCAT+BIFAST+APOEGrp+(1|subject)	0.926157	0.996004	-0.000126969	met ~trait*time+C10AA+Total_C+HDL_C+C10AA+Age+PTGENDER+BMI+PTEDUCAT+BIFAST+APOEGrp+(1|subject)	0.0141445	0.0465541	0.162648	met ~trait+C10AA+Total_C+HDL_C+C10AA+Age+PTGENDER+BMI+PTEDUCAT+BIFAST+APOEGrp+(1|subject)+(1|time)	0.0002631579
TG(20:3_34:3)	Diagnostic group (AD converter vs CN)	Triglycerides	D	0.0100039	0.437021	0.00826173	met ~trait*time+C10AA+Total_C+HDL_C+C10AA+Age+PTGENDER+BMI+PTEDUCAT+BIFAST+APOEGrp+(1|subject)	0.924637	0.996004	-0.000140532	met ~trait*time+C10AA+Total_C+HDL_C+C10AA+Age+PTGENDER+BMI+PTEDUCAT+BIFAST+APOEGrp+(1|subject)	0.000954721	0.00870952	0.22993	met ~trait+C10AA+Total_C+HDL_C+C10AA+Age+PTGENDER+BMI+PTEDUCAT+BIFAST+APOEGrp+(1|subject)+(1|time)	0.0002631579
TG(20:3_36:3)	Diagnostic group (AD converter vs CN)	Triglycerides	D	0.0314859	0.489355	0.00709954	met ~trait*time+C10AA+C10AX06+Total_C+HDL_C+C10AA+C10AX06+Age+PTGENDER+BMI+PTEDUCAT+BIFAST+APOEGrp+(1|subject)	0.944868	0.996004	-0.000106279	met ~trait*time+C10AA+C10AX06+Total_C+HDL_C+C10AA+C10AX06+Age+PTGENDER+BMI+PTEDUCAT+BIFAST+APOEGrp+(1|subject)	0.0298656	0.0771019	0.157877	met ~trait+C10AA+Total_C+HDL_C+C10AA+Age+PTGENDER+BMI+PTEDUCAT+BIFAST+APOEGrp+(1|subject)+(1|time)	0.0002631579
TG(20:3_36:4)	Diagnostic group (AD converter vs CN)	Triglycerides	D	0.0348183	0.489391	0.00741089	met ~trait*time+Total_C+HDL_C+Age+PTGENDER+BMI+PTEDUCAT+BIFAST+APOEGrp+(1|subject)	0.461078	0.996004	-0.00120057	met ~trait*time+Total_C+HDL_C+Age+PTGENDER+BMI+PTEDUCAT+BIFAST+APOEGrp+(1|subject)	0.0172224	0.0528153	0.177638	met ~trait+Total_C+HDL_C+Age+PTGENDER+BMI+PTEDUCAT+BIFAST+APOEGrp+(1|subject)+(1|time)	0.0002631579
TG(20:3_36:5)	Diagnostic group (AD converter vs CN)	Triglycerides	D	0.0962122	0.566093	0.00565081	met ~trait*time+C10AA+Total_C+HDL_C+C10AA+Age+PTGENDER+BMI+PTEDUCAT+BIFAST+APOEGrp+(1|subject)	0.511985	0.996004	-0.000982191	met ~trait*time+C10AA+Total_C+HDL_C+C10AA+Age+PTGENDER+BMI+PTEDUCAT+BIFAST+APOEGrp+(1|subject)	0.318349	0.444986	0.0560374	met ~trait+C10AA+C10BA02+Total_C+HDL_C+C10AA+C10BA02+Age+PTGENDER+BMI+PTEDUCAT+BIFAST+APOEGrp+(1|subject)+(1|time)	0.0002631579
TG(20:4_30:0)	Diagnostic group (AD converter vs CN)	Triglycerides	D	0.239433	0.593888	0.00444239	met ~trait*time+Total_C+HDL_C+Age+PTGENDER+BMI+PTEDUCAT+BIFAST+APOEGrp+(1|subject)	0.705684	0.996004	0.000644837	met ~trait*time+Total_C+HDL_C+Age+PTGENDER+BMI+PTEDUCAT+BIFAST+APOEGrp+(1|subject)	0.719652	0.798561	0.0255726	met ~trait+C10AB+Total_C+HDL_C+C10AB+Age+PTGENDER+BMI+PTEDUCAT+BIFAST+APOEGrp+(1|subject)+(1|time)	0.0002631579
TG(20:4_32:0)	Diagnostic group (AD converter vs CN)	Triglycerides	D	0.0758444	0.566093	0.00594447	met ~trait*time+C10AB+Total_C+HDL_C+C10AB+Age+PTGENDER+BMI+PTEDUCAT+BIFAST+APOEGrp+(1|subject)	0.646321	0.996004	0.000708257	met ~trait*time+C10AB+Total_C+HDL_C+C10AB+Age+PTGENDER+BMI+PTEDUCAT+BIFAST+APOEGrp+(1|subject)	0.440624	0.577054	0.0562104	met ~trait+C10AB+Total_C+HDL_C+C10AB+Age+PTGENDER+BMI+PTEDUCAT+BIFAST+APOEGrp+(1|subject)+(1|time)	0.0002631579
TG(20:4_32:1)	Diagnostic group (AD converter vs CN)	Triglycerides	D	0.0444428	0.537833	0.00668448	met ~trait*time+C10AB+Total_C+HDL_C+C10AB+Age+PTGENDER+BMI+PTEDUCAT+BIFAST+APOEGrp+(1|subject)	0.735432	0.996004	0.000511724	met ~trait*time+C10AB+Total_C+HDL_C+C10AB+Age+PTGENDER+BMI+PTEDUCAT+BIFAST+APOEGrp+(1|subject)	0.351422	0.480593	0.0663246	met ~trait+C10AA+C10AB+Total_C+HDL_C+C10AA+C10AB+Age+PTGENDER+BMI+PTEDUCAT+BIFAST+APOEGrp+(1|subject)+(1|time)	0.0002631579
TG(20:4_32:2)	Diagnostic group (AD converter vs CN)	Triglycerides	D	0.037147	0.508011	0.00708994	met ~trait*time+Total_C+HDL_C+Age+PTGENDER+BMI+PTEDUCAT+BIFAST+APOEGrp+(1|subject)	0.499919	0.996004	0.00103247	met ~trait*time+Total_C+HDL_C+Age+PTGENDER+BMI+PTEDUCAT+BIFAST+APOEGrp+(1|subject)	0.160122	0.273722	0.097299	met ~trait+C10AA+Total_C+HDL_C+C10AA+Age+PTGENDER+BMI+PTEDUCAT+BIFAST+APOEGrp+(1|subject)+(1|time)	0.0002631579
TG(20:4_33:2)	Diagnostic group (AD converter vs CN)	Triglycerides	D	0.0292821	0.489355	0.00732265	met ~trait*time+Total_C+HDL_C+Age+PTGENDER+BMI+PTEDUCAT+BIFAST+APOEGrp+(1|subject)	0.949684	0.996004	9.56287e-05	met ~trait*time+Total_C+HDL_C+Age+PTGENDER+BMI+PTEDUCAT+BIFAST+APOEGrp+(1|subject)	0.216548	0.342202	0.089049	met ~trait+A10BA+Total_C+HDL_C+A10BA+Age+PTGENDER+BMI+PTEDUCAT+BIFAST+APOEGrp+(1|subject)+(1|time)	0.0002631579
TG(20:4_34:0)	Diagnostic group (AD converter vs CN)	Triglycerides	D	0.0184907	0.437021	0.00685681	met ~trait*time+A10BA+C10AA+C10AB+Total_C+HDL_C+A10BA+C10AA+C10AB+Age+PTGENDER+BMI+PTEDUCAT+BIFAST+APOEGrp+(1|subject)	0.486424	0.996004	0.00094219	met ~trait*time+A10BA+C10AA+C10AB+Total_C+HDL_C+A10BA+C10AA+C10AB+Age+PTGENDER+BMI+PTEDUCAT+BIFAST+APOEGrp+(1|subject)	0.631474	0.726195	0.033126	met ~trait+A10BA+C10AA+C10AB+Total_C+HDL_C+A10BA+C10AA+C10AB+Age+PTGENDER+BMI+PTEDUCAT+BIFAST+APOEGrp+(1|subject)+(1|time)	0.0002631579
TG(20:4_34:1)	Diagnostic group (AD converter vs CN)	Triglycerides	D	0.00783329	0.437021	0.00748615	met ~trait*time+A10BA+C10AA+C10AB+Total_C+HDL_C+A10BA+C10AA+C10AB+Age+PTGENDER+BMI+PTEDUCAT+BIFAST+APOEGrp+(1|subject)	0.690094	0.996004	0.000519381	met ~trait*time+A10BA+C10AA+C10AB+Total_C+HDL_C+A10BA+C10AA+C10AB+Age+PTGENDER+BMI+PTEDUCAT+BIFAST+APOEGrp+(1|subject)	0.561449	0.666779	0.0403343	met ~trait+A10BA+C10AA+C10AB+Total_C+HDL_C+A10BA+C10AA+C10AB+Age+PTGENDER+BMI+PTEDUCAT+BIFAST+APOEGrp+(1|subject)+(1|time)	0.0002631579
TG(20:4_34:2)	Diagnostic group (AD converter vs CN)	Triglycerides	D	0.00613481	0.437021	0.0076518	met ~trait*time+A10BA+C10AA+Total_C+HDL_C+A10BA+C10AA+Age+PTGENDER+BMI+PTEDUCAT+BIFAST+APOEGrp+(1|subject)	0.70508	0.996004	0.000481825	met ~trait*time+A10BA+C10AA+Total_C+HDL_C+A10BA+C10AA+Age+PTGENDER+BMI+PTEDUCAT+BIFAST+APOEGrp+(1|subject)	0.211351	0.335474	0.0869549	met ~trait+A10BA+C10AA+Total_C+HDL_C+A10BA+C10AA+Age+PTGENDER+BMI+PTEDUCAT+BIFAST+APOEGrp+(1|subject)+(1|time)	0.0002631579
