## Supplementary Tables for "A seven-year longitudinal study of the Alzheimer’s disease blood metabolome" (part 11 of 36)

### Sheet: Table S6 (continued)
Biocrates sensitivity analysis results: Table showcasing all the results of analyses conducted for Biocrates metabolites on the non-imputed dataset and the subset time-interaction analysis
TG(20:4_34:3)	Diagnostic group (AD converter vs CN)	Triglycerides	D	0.0120608	0.437021	0.00741089	met ~trait*time+C10AA+Total_C+HDL_C+C10AA+Age+PTGENDER+BMI+PTEDUCAT+BIFAST+APOEGrp+(1|subject)	0.848842	0.996004	0.000258438	met ~trait*time+C10AA+Total_C+HDL_C+C10AA+Age+PTGENDER+BMI+PTEDUCAT+BIFAST+APOEGrp+(1|subject)	0.152338	0.262186	0.104447	met ~trait+A10BA+C10AA+Total_C+HDL_C+A10BA+C10AA+Age+PTGENDER+BMI+PTEDUCAT+BIFAST+APOEGrp+(1|subject)+(1|time)	0.0002631579
TG(20:4_35:3)	Diagnostic group (AD converter vs CN)	Triglycerides	D	0.158679	0.566093	0.00463204	met ~trait*time+C10AA+Total_C+HDL_C+C10AA+Age+PTGENDER+BMI+PTEDUCAT+BIFAST+APOEGrp+(1|subject)	0.0358602	0.668575	-0.00326241	met ~trait*time+C10AA+Total_C+HDL_C+C10AA+Age+PTGENDER+BMI+PTEDUCAT+BIFAST+APOEGrp+(1|subject)	0.187392	0.305872	0.0976851	met ~trait+C10AA+Total_C+HDL_C+C10AA+Age+PTGENDER+BMI+PTEDUCAT+BIFAST+APOEGrp+(1|subject)+(1|time)	0.0002631579
TG(20:4_36:2)	Diagnostic group (AD converter vs CN)	Triglycerides	D	0.00196316	0.33112	0.00823063	met ~trait*time+A10BA+C10AA+Total_C+HDL_C+A10BA+C10AA+Age+PTGENDER+BMI+PTEDUCAT+BIFAST+APOEGrp+(1|subject)	0.565877	0.996004	0.000718011	met ~trait*time+A10BA+C10AA+Total_C+HDL_C+A10BA+C10AA+Age+PTGENDER+BMI+PTEDUCAT+BIFAST+APOEGrp+(1|subject)	0.658724	0.747342	0.0312412	met ~trait+A10BA+C10AA+Total_C+HDL_C+A10BA+C10AA+Age+PTGENDER+BMI+PTEDUCAT+BIFAST+APOEGrp+(1|subject)+(1|time)	0.0002631579
TG(20:4_36:3)	Diagnostic group (AD converter vs CN)	Triglycerides	D	0.00439276	0.417371	0.00810846	met ~trait*time+A10BA+C10AA+Total_C+HDL_C+A10BA+C10AA+Age+PTGENDER+BMI+PTEDUCAT+BIFAST+APOEGrp+(1|subject)	0.961135	0.996004	6.43388e-05	met ~trait*time+A10BA+C10AA+Total_C+HDL_C+A10BA+C10AA+Age+PTGENDER+BMI+PTEDUCAT+BIFAST+APOEGrp+(1|subject)	0.450809	0.581912	0.0555701	met ~trait+A10+A10BA+C10AA+Total_C+HDL_C+A10+A10BA+C10AA+Age+PTGENDER+BMI+PTEDUCAT+BIFAST+APOEGrp+(1|subject)+(1|time)	0.0002631579
TG(20:4_36:4)	Diagnostic group (AD converter vs CN)	Triglycerides	D	0.025636	0.480439	0.00699826	met ~trait*time+A10BA+C10AA+Total_C+HDL_C+A10BA+C10AA+Age+PTGENDER+BMI+PTEDUCAT+BIFAST+APOEGrp+(1|subject)	0.916212	0.996004	0.000152278	met ~trait*time+A10BA+C10AA+Total_C+HDL_C+A10BA+C10AA+Age+PTGENDER+BMI+PTEDUCAT+BIFAST+APOEGrp+(1|subject)	0.324975	0.449282	0.0751361	met ~trait+A10BA+Total_C+HDL_C+A10BA+Age+PTGENDER+BMI+PTEDUCAT+BIFAST+APOEGrp+(1|subject)+(1|time)	0.0002631579
TG(20:4_36:5)	Diagnostic group (AD converter vs CN)	Triglycerides	D	0.208828	0.586153	0.00432842	met ~trait*time+C10AA+Total_C+HDL_C+C10AA+Age+PTGENDER+BMI+PTEDUCAT+BIFAST+APOEGrp+(1|subject)	0.895559	0.996004	-0.000208477	met ~trait*time+C10AA+Total_C+HDL_C+C10AA+Age+PTGENDER+BMI+PTEDUCAT+BIFAST+APOEGrp+(1|subject)	0.492866	0.616963	0.0517376	met ~trait+A10BA+Total_C+HDL_C+A10BA+Age+PTGENDER+BMI+PTEDUCAT+BIFAST+APOEGrp+(1|subject)+(1|time)	0.0002631579
TG(20:5_34:0)	Diagnostic group (AD converter vs CN)	Triglycerides	D	0.203008	0.586153	0.00396773	met ~trait*time+C10AA+C10AX06+Total_C+HDL_C+C10AA+C10AX06+Age+PTGENDER+BMI+PTEDUCAT+BIFAST+APOEGrp+(1|subject)	0.699117	0.996004	0.000572985	met ~trait*time+C10AA+C10AX06+Total_C+HDL_C+C10AA+C10AX06+Age+PTGENDER+BMI+PTEDUCAT+BIFAST+APOEGrp+(1|subject)	0.655276	0.746778	-0.0322685	met ~trait+C10AA+C10AX06+Total_C+HDL_C+C10AA+C10AX06+Age+PTGENDER+BMI+PTEDUCAT+BIFAST+APOEGrp+(1|subject)+(1|time)	0.0002631579
TG(20:5_34:1)	Diagnostic group (AD converter vs CN)	Triglycerides	D	0.172659	0.566093	0.00411522	met ~trait*time+C10AA+C10AX06+Total_C+HDL_C+C10AA+C10AX06+Age+PTGENDER+BMI+PTEDUCAT+BIFAST+APOEGrp+(1|subject)	0.844281	0.996004	-0.000284939	met ~trait*time+C10AA+C10AX06+Total_C+HDL_C+C10AA+C10AX06+Age+PTGENDER+BMI+PTEDUCAT+BIFAST+APOEGrp+(1|subject)	0.927546	0.956885	0.00647777	met ~trait+C10AA+C10AX06+Total_C+HDL_C+C10AA+C10AX06+Age+PTGENDER+BMI+PTEDUCAT+BIFAST+APOEGrp+(1|subject)+(1|time)	0.0002631579
TG(20:5_34:2)	Diagnostic group (AD converter vs CN)	Triglycerides	D	0.168546	0.566093	0.00432094	met ~trait*time+C10AA+C10AX06+Total_C+HDL_C+C10AA+C10AX06+Age+PTGENDER+BMI+PTEDUCAT+BIFAST+APOEGrp+(1|subject)	0.646598	0.996004	-0.000686787	met ~trait*time+C10AA+C10AX06+Total_C+HDL_C+C10AA+C10AX06+Age+PTGENDER+BMI+PTEDUCAT+BIFAST+APOEGrp+(1|subject)	0.537948	0.644169	0.0440124	met ~trait+C10AA+C10AX06+Total_C+HDL_C+C10AA+C10AX06+Age+PTGENDER+BMI+PTEDUCAT+BIFAST+APOEGrp+(1|subject)+(1|time)	0.0002631579
TG(20:5_36:2)	Diagnostic group (AD converter vs CN)	Triglycerides	D	0.238866	0.593888	0.00366223	met ~trait*time+C10AA+C10AX06+Total_C+HDL_C+C10AA+C10AX06+Age+PTGENDER+BMI+PTEDUCAT+BIFAST+APOEGrp+(1|subject)	0.988311	0.996486	-2.17599e-05	met ~trait*time+C10AA+C10AX06+Total_C+HDL_C+C10AA+C10AX06+Age+PTGENDER+BMI+PTEDUCAT+BIFAST+APOEGrp+(1|subject)	0.351238	0.480593	-0.0679499	met ~trait+C10AA+C10AX06+Total_C+HDL_C+C10AA+C10AX06+Age+PTGENDER+BMI+PTEDUCAT+BIFAST+APOEGrp+(1|subject)+(1|time)	0.0002631579
TG(20:5_36:3)	Diagnostic group (AD converter vs CN)	Triglycerides	D	0.18072	0.575122	0.00440467	met ~trait*time+C10AA+C10AX06+Total_C+HDL_C+C10AA+C10AX06+Age+PTGENDER+BMI+PTEDUCAT+BIFAST+APOEGrp+(1|subject)	0.479973	0.996004	-0.00109507	met ~trait*time+C10AA+C10AX06+Total_C+HDL_C+C10AA+C10AX06+Age+PTGENDER+BMI+PTEDUCAT+BIFAST+APOEGrp+(1|subject)	0.938232	0.962972	-0.00576726	met ~trait+C10AX06+Total_C+HDL_C+C10AX06+Age+PTGENDER+BMI+PTEDUCAT+BIFAST+APOEGrp+(1|subject)+(1|time)	0.0002631579
TG(22:2_32:4)	Diagnostic group (AD converter vs CN)	Triglycerides	D	0.522268	0.762731	0.00226207	met ~trait*time+Total_C+HDL_C+Age+PTGENDER+BMI+PTEDUCAT+BIFAST+APOEGrp+(1|subject)	0.93343	0.996004	0.000148784	met ~trait*time+Total_C+HDL_C+Age+PTGENDER+BMI+PTEDUCAT+BIFAST+APOEGrp+(1|subject)	0.0297198	0.0771019	0.152949	met ~trait+Total_C+HDL_C+Age+PTGENDER+BMI+PTEDUCAT+BIFAST+APOEGrp+(1|subject)+(1|time)	0.0002631579
TG(22:4_32:0)	Diagnostic group (AD converter vs CN)	Triglycerides	D	0.0891075	0.566093	0.00540817	met ~trait*time+C10AB+Total_C+HDL_C+C10AB+Age+PTGENDER+BMI+PTEDUCAT+BIFAST+APOEGrp+(1|subject)	0.926239	0.996004	0.000136423	met ~trait*time+C10AB+Total_C+HDL_C+C10AB+Age+PTGENDER+BMI+PTEDUCAT+BIFAST+APOEGrp+(1|subject)	0.398767	0.53099	0.0591096	met ~trait+A10BA+C10AB+R06A+Total_C+HDL_C+A10BA+C10AB+R06A+Age+PTGENDER+BMI+PTEDUCAT+BIFAST+APOEGrp+(1|subject)+(1|time)	0.0002631579
TG(22:4_32:2)	Diagnostic group (AD converter vs CN)	Triglycerides	D	0.0466968	0.537833	0.00668599	met ~trait*time+Total_C+HDL_C+Age+PTGENDER+BMI+PTEDUCAT+BIFAST+APOEGrp+(1|subject)	0.17421	0.967272	0.00250529	met ~trait*time+Total_C+HDL_C+Age+PTGENDER+BMI+PTEDUCAT+BIFAST+APOEGrp+(1|subject)	0.173557	0.287933	0.0997201	met ~trait+A10BA+Total_C+HDL_C+A10BA+Age+PTGENDER+BMI+PTEDUCAT+BIFAST+APOEGrp+(1|subject)+(1|time)	0.0002631579
TG(22:4_34:2)	Diagnostic group (AD converter vs CN)	Triglycerides	D	0.00494906	0.417371	0.00765064	met ~trait*time+A10BA+C10AB+Total_C+HDL_C+A10BA+C10AB+Age+PTGENDER+BMI+PTEDUCAT+BIFAST+APOEGrp+(1|subject)	0.847014	0.996004	-0.000237914	met ~trait*time+A10BA+C10AB+Total_C+HDL_C+A10BA+C10AB+Age+PTGENDER+BMI+PTEDUCAT+BIFAST+APOEGrp+(1|subject)	0.00803653	0.0320447	0.186283	met ~trait+Total_C+HDL_C+Age+PTGENDER+BMI+PTEDUCAT+BIFAST+APOEGrp+(1|subject)+(1|time)	0.0002631579
TG(22:5_32:0)	Diagnostic group (AD converter vs CN)	Triglycerides	D	0.0605848	0.566093	0.00548046	met ~trait*time+C10AB+Total_C+HDL_C+C10AB+Age+PTGENDER+BMI+PTEDUCAT+BIFAST+APOEGrp+(1|subject)	0.473265	0.996004	0.000991943	met ~trait*time+C10AB+Total_C+HDL_C+C10AB+Age+PTGENDER+BMI+PTEDUCAT+BIFAST+APOEGrp+(1|subject)	0.38147	0.510206	0.0622099	met ~trait+C10AB+Total_C+HDL_C+C10AB+Age+PTGENDER+BMI+PTEDUCAT+BIFAST+APOEGrp+(1|subject)+(1|time)	0.0002631579
TG(22:5_32:1)	Diagnostic group (AD converter vs CN)	Triglycerides	D	0.0394319	0.525067	0.00620742	met ~trait*time+C10AB+Total_C+HDL_C+C10AB+Age+PTGENDER+BMI+PTEDUCAT+BIFAST+APOEGrp+(1|subject)	0.936829	0.996004	0.000110104	met ~trait*time+C10AB+Total_C+HDL_C+C10AB+Age+PTGENDER+BMI+PTEDUCAT+BIFAST+APOEGrp+(1|subject)	0.134119	0.238236	0.107036	met ~trait+C10AB+Total_C+HDL_C+C10AB+Age+PTGENDER+BMI+PTEDUCAT+BIFAST+APOEGrp+(1|subject)+(1|time)	0.0002631579
TG(22:5_34:1)	Diagnostic group (AD converter vs CN)	Triglycerides	D	0.0283643	0.489355	0.00641756	met ~trait*time+C10AX06+Total_C+HDL_C+C10AX06+Age+PTGENDER+BMI+PTEDUCAT+BIFAST+APOEGrp+(1|subject)	0.913322	0.996004	-0.000149372	met ~trait*time+C10AX06+Total_C+HDL_C+C10AX06+Age+PTGENDER+BMI+PTEDUCAT+BIFAST+APOEGrp+(1|subject)	0.0783748	0.161868	0.12406	met ~trait+Total_C+HDL_C+Age+PTGENDER+BMI+PTEDUCAT+BIFAST+APOEGrp+(1|subject)+(1|time)	0.0002631579
TG(22:5_34:2)	Diagnostic group (AD converter vs CN)	Triglycerides	D	0.0330352	0.489391	0.00636542	met ~trait*time+C10AX06+Total_C+HDL_C+C10AX06+Age+PTGENDER+BMI+PTEDUCAT+BIFAST+APOEGrp+(1|subject)	0.617377	0.996004	-0.000699605	met ~trait*time+C10AX06+Total_C+HDL_C+C10AX06+Age+PTGENDER+BMI+PTEDUCAT+BIFAST+APOEGrp+(1|subject)	0.00627228	0.0273601	0.186046	met ~trait+Total_C+HDL_C+Age+PTGENDER+BMI+PTEDUCAT+BIFAST+APOEGrp+(1|subject)+(1|time)	0.0002631579
TG(22:5_34:3)	Diagnostic group (AD converter vs CN)	Triglycerides	D	0.0529829	0.558528	0.00619916	met ~trait*time+C10AX06+Total_C+HDL_C+C10AX06+Age+PTGENDER+BMI+PTEDUCAT+BIFAST+APOEGrp+(1|subject)	0.442478	0.996004	-0.00114564	met ~trait*time+C10AX06+Total_C+HDL_C+C10AX06+Age+PTGENDER+BMI+PTEDUCAT+BIFAST+APOEGrp+(1|subject)	0.00210958	0.0131784	0.217789	met ~trait+Total_C+HDL_C+Age+PTGENDER+BMI+PTEDUCAT+BIFAST+APOEGrp+(1|subject)+(1|time)	0.0002631579
TG(22:6_32:0)	Diagnostic group (AD converter vs CN)	Triglycerides	D	0.656952	0.838388	0.00124642	met ~trait*time+C10AX06+Total_C+HDL_C+C10AX06+Age+PTGENDER+BMI+PTEDUCAT+BIFAST+APOEGrp+(1|subject)	0.942316	0.996004	-9.51191e-05	met ~trait*time+C10AX06+Total_C+HDL_C+C10AX06+Age+PTGENDER+BMI+PTEDUCAT+BIFAST+APOEGrp+(1|subject)	0.204247	0.328091	-0.0956793	met ~trait+C10AX06+Total_C+HDL_C+C10AX06+Age+PTGENDER+BMI+PTEDUCAT+BIFAST+APOEGrp+(1|subject)+(1|time)	0.0002631579
TG(22:6_32:1)	Diagnostic group (AD converter vs CN)	Triglycerides	D	0.570202	0.794827	0.00157616	met ~trait*time+C10AX06+Total_C+HDL_C+C10AX06+Age+PTGENDER+BMI+PTEDUCAT+BIFAST+APOEGrp+(1|subject)	0.710214	0.996004	-0.000491433	met ~trait*time+C10AX06+Total_C+HDL_C+C10AX06+Age+PTGENDER+BMI+PTEDUCAT+BIFAST+APOEGrp+(1|subject)	0.422648	0.55548	-0.0603815	met ~trait+C10AX06+Total_C+HDL_C+C10AX06+Age+PTGENDER+BMI+PTEDUCAT+BIFAST+APOEGrp+(1|subject)+(1|time)	0.0002631579
TG(22:6_34:1)	Diagnostic group (AD converter vs CN)	Triglycerides	D	0.819372	0.939393	0.000603776	met ~trait*time+C10AX06+Total_C+HDL_C+C10AX06+Age+PTGENDER+BMI+PTEDUCAT+BIFAST+APOEGrp+(1|subject)	0.483606	0.996004	-0.000888594	met ~trait*time+C10AX06+Total_C+HDL_C+C10AX06+Age+PTGENDER+BMI+PTEDUCAT+BIFAST+APOEGrp+(1|subject)	0.149405	0.258017	-0.108258	met ~trait+C10AX06+Total_C+HDL_C+C10AX06+Age+PTGENDER+BMI+PTEDUCAT+BIFAST+APOEGrp+(1|subject)+(1|time)	0.0002631579
TG(22:6_34:2)	Diagnostic group (AD converter vs CN)	Triglycerides	D	0.684397	0.855073	0.00113074	met ~trait*time+C10AX06+Total_C+HDL_C+C10AX06+Age+PTGENDER+BMI+PTEDUCAT+BIFAST+APOEGrp+(1|subject)	0.443198	0.996004	-0.00100339	met ~trait*time+C10AX06+Total_C+HDL_C+C10AX06+Age+PTGENDER+BMI+PTEDUCAT+BIFAST+APOEGrp+(1|subject)	0.267859	0.399813	-0.0827184	met ~trait+C10AX06+Total_C+HDL_C+C10AX06+Age+PTGENDER+BMI+PTEDUCAT+BIFAST+APOEGrp+(1|subject)+(1|time)	0.0002631579
TG(22:6_34:3)	Diagnostic group (AD converter vs CN)	Triglycerides	D	0.790584	0.917512	0.000766907	met ~trait*time+C10AX06+Total_C+HDL_C+C10AX06+Age+PTGENDER+BMI+PTEDUCAT+BIFAST+APOEGrp+(1|subject)	0.224952	0.967272	-0.00162716	met ~trait*time+C10AX06+Total_C+HDL_C+C10AX06+Age+PTGENDER+BMI+PTEDUCAT+BIFAST+APOEGrp+(1|subject)	0.513673	0.631333	-0.0490464	met ~trait+C10AX06+Total_C+HDL_C+C10AX06+Age+PTGENDER+BMI+PTEDUCAT+BIFAST+APOEGrp+(1|subject)+(1|time)	0.0002631579
Thr	Diagnostic group (AD converter vs CN)	Amino acids	D	0.802687	0.925193	-0.000926046	met ~trait*time+Age+PTGENDER+BMI+PTEDUCAT+BIFAST+APOEGrp+(1|subject)	0.0760849	0.769979	-0.00298472	met ~trait*time+Age+PTGENDER+BMI+PTEDUCAT+BIFAST+APOEGrp+(1|subject)	0.0662117	0.141363	0.140167	met ~trait+Age+PTGENDER+BMI+PTEDUCAT+BIFAST+APOEGrp+(1|subject)+(1|time)	0.0002631579
TMAO	Diagnostic group (AD converter vs CN)	Amine oxides	D	0.335085	0.660793	-0.00441045	met ~trait*time+Age+PTGENDER+BMI+PTEDUCAT+BIFAST+APOEGrp+(1|subject)	0.855265	0.996004	-0.000361368	met ~trait*time+Age+PTGENDER+BMI+PTEDUCAT+BIFAST+APOEGrp+(1|subject)	0.209151	0.334906	0.0884872	met ~trait+Age+PTGENDER+BMI+PTEDUCAT+BIFAST+APOEGrp+(1|subject)+(1|time)	0.0002631579
TMCA	Diagnostic group (AD converter vs CN)	Bile acids	D	0.78904	0.917512	0.0010642	met ~trait*time+Total_C+HDL_C+Age+PTGENDER+BMI+PTEDUCAT+BIFAST+APOEGrp+(1|subject)	0.750874	0.996004	-0.000674101	met ~trait*time+Total_C+HDL_C+Age+PTGENDER+BMI+PTEDUCAT+BIFAST+APOEGrp+(1|subject)	0.852854	0.897181	0.0161768	met ~trait+Total_C+HDL_C+Age+PTGENDER+BMI+PTEDUCAT+BIFAST+APOEGrp+(1|subject)+(1|time)	0.0002631579
Trigonelline	Diagnostic group (AD converter vs CN)	Alkaloids	D	0.76619	0.909949	-0.00127293	met ~trait*time+Age+PTGENDER+BMI+PTEDUCAT+BIFAST+APOEGrp+(1|subject)	0.223772	0.967272	-0.00237928	met ~trait*time+Age+PTGENDER+BMI+PTEDUCAT+BIFAST+APOEGrp+(1|subject)	0.959871	0.975351	-0.00394683	met ~trait+Age+PTGENDER+BMI+PTEDUCAT+BIFAST+APOEGrp+(1|subject)+(1|time)	0.0002631579
Trp	Diagnostic group (AD converter vs CN)	Amino acids	D	0.95521	0.981338	-0.000220941	met ~trait*time+M01AE+Age+PTGENDER+BMI+PTEDUCAT+BIFAST+APOEGrp+(1|subject)	0.354527	0.977769	-0.0016554	met ~trait*time+M01AE+Age+PTGENDER+BMI+PTEDUCAT+BIFAST+APOEGrp+(1|subject)	0.272756	0.403842	-0.0777078	met ~trait+M01AE+Age+PTGENDER+BMI+PTEDUCAT+BIFAST+APOEGrp+(1|subject)+(1|time)	0.0002631579
TrpBetaine	Diagnostic group (AD converter vs CN)	Amino acid related	D	0.762283	0.909949	-0.000989658	met ~trait*time+Age+PTGENDER+BMI+PTEDUCAT+BIFAST+APOEGrp+(1|subject)	0.0068645	0.496206	-0.0041158	met ~trait*time+Age+PTGENDER+BMI+PTEDUCAT+BIFAST+APOEGrp+(1|subject)	0.145163	0.251549	-0.113947	met ~trait+Age+PTGENDER+BMI+PTEDUCAT+BIFAST+APOEGrp+(1|subject)+(1|time)	0.0002631579
Tyr	Diagnostic group (AD converter vs CN)	Amino acids	D	0.532458	0.765718	-0.0022309	met ~trait*time+Age+PTGENDER+BMI+PTEDUCAT+BIFAST+APOEGrp+(1|subject)	0.0200207	0.668575	-0.00375358	met ~trait*time+Age+PTGENDER+BMI+PTEDUCAT+BIFAST+APOEGrp+(1|subject)	0.443638	0.577071	-0.058004	met ~trait+Age+PTGENDER+BMI+PTEDUCAT+BIFAST+APOEGrp+(1|subject)+(1|time)	0.0002631579
Val	Diagnostic group (AD converter vs CN)	Amino acids	D	0.99938	0.99938	2.98875e-06	met ~trait*time+Age+PTGENDER+BMI+PTEDUCAT+BIFAST+APOEGrp+(1|subject)	0.0941341	0.807319	-0.00282051	met ~trait*time+Age+PTGENDER+BMI+PTEDUCAT+BIFAST+APOEGrp+(1|subject)	0.955136	0.975351	-0.00397762	met ~trait+Age+PTGENDER+BMI+PTEDUCAT+BIFAST+APOEGrp+(1|subject)+(1|time)	0.0002631579
Xanthine	Diagnostic group (AD converter vs CN)	Nucleobases and related	D	0.259252	0.602561	-0.00437077	met ~trait*time+Age+PTGENDER+BMI+PTEDUCAT+BIFAST+APOEGrp+(1|subject)	0.049735	0.740174	-0.00325018	met ~trait*time+Age+PTGENDER+BMI+PTEDUCAT+BIFAST+APOEGrp+(1|subject)	0.582483	0.68226	0.0407627	met ~trait+Age+PTGENDER+BMI+PTEDUCAT+BIFAST+APOEGrp+(1|subject)+(1|time)	0.0002631579
1-Met-His	Diagnostic group (AD vs AD converter)	Amino acid related	D	0.552447	0.964169	0.0022657	met ~trait*time+Age+PTGENDER+BMI+PTEDUCAT+BIFAST+APOEGrp+(1|subject)	0.468281	0.959056	0.00218438	met ~trait*time+Age+PTGENDER+BMI+PTEDUCAT+BIFAST+APOEGrp+(1|subject)	0.502268	0.972191	0.0525372	met ~trait+C03AA+C03EA+Age+PTGENDER+BMI+PTEDUCAT+BIFAST+APOEGrp+(1|subject)+(1|time)	0.0002631579
3-IAA	Diagnostic group (AD vs AD converter)	Indoles and derivatives	D	0.601965	0.964169	-0.00243178	met ~trait*time+Age+PTGENDER+BMI+PTEDUCAT+BIFAST+APOEGrp+(1|subject)	0.630548	0.959056	0.00172	met ~trait*time+Age+PTGENDER+BMI+PTEDUCAT+BIFAST+APOEGrp+(1|subject)	0.347377	0.972191	0.0714193	met ~trait+M01AE+Age+PTGENDER+BMI+PTEDUCAT+BIFAST+APOEGrp+(1|subject)+(1|time)	0.0002631579
3-IPA	Diagnostic group (AD vs AD converter)	Indoles and derivatives	D	0.776397	0.976729	-0.00123096	met ~trait*time+A10BA+Age+PTGENDER+BMI+PTEDUCAT+BIFAST+APOEGrp+(1|subject)	0.294562	0.887239	-0.00352608	met ~trait*time+A10BA+Age+PTGENDER+BMI+PTEDUCAT+BIFAST+APOEGrp+(1|subject)	0.633058	0.972191	-0.0362758	met ~trait+A10BA+M01AE+Age+PTGENDER+BMI+PTEDUCAT+BIFAST+APOEGrp+(1|subject)+(1|time)	0.0002631579
3-Met-His	Diagnostic group (AD vs AD converter)	Amino acid related	D	0.233362	0.964169	0.00606337	met ~trait*time+Age+PTGENDER+BMI+PTEDUCAT+BIFAST+APOEGrp+(1|subject)	0.0739691	0.744618	0.00711179	met ~trait*time+Age+PTGENDER+BMI+PTEDUCAT+BIFAST+APOEGrp+(1|subject)	0.818527	0.972191	-0.0158123	met ~trait+Age+PTGENDER+BMI+PTEDUCAT+BIFAST+APOEGrp+(1|subject)+(1|time)	0.0002631579
AABA	Diagnostic group (AD vs AD converter)	Amino acid related	D	0.789206	0.976729	0.00126513	met ~trait*time+Age+PTGENDER+BMI+PTEDUCAT+BIFAST+APOEGrp+(1|subject)	0.98481	0.998625	-7.04533e-05	met ~trait*time+Age+PTGENDER+BMI+PTEDUCAT+BIFAST+APOEGrp+(1|subject)	0.288254	0.972191	-0.0788017	met ~trait+A10BA+Age+PTGENDER+BMI+PTEDUCAT+BIFAST+APOEGrp+(1|subject)+(1|time)	0.0002631579
ADMA	Diagnostic group (AD vs AD converter)	Amino acid related	D	0.740115	0.964169	0.00151853	met ~trait*time+Age+PTGENDER+BMI+PTEDUCAT+BIFAST+APOEGrp+(1|subject)	0.0750504	0.744618	-0.00620346	met ~trait*time+Age+PTGENDER+BMI+PTEDUCAT+BIFAST+APOEGrp+(1|subject)	0.924078	0.972191	-0.00749406	met ~trait+Age+PTGENDER+BMI+PTEDUCAT+BIFAST+APOEGrp+(1|subject)+(1|time)	0.0002631579
Ala	Diagnostic group (AD vs AD converter)	Amino acids	D	0.870241	0.989032	-0.000695886	met ~trait*time+Age+PTGENDER+BMI+PTEDUCAT+BIFAST+APOEGrp+(1|subject)	0.196991	0.831979	-0.00431037	met ~trait*time+Age+PTGENDER+BMI+PTEDUCAT+BIFAST+APOEGrp+(1|subject)	0.80217	0.972191	0.0189139	met ~trait+Age+PTGENDER+BMI+PTEDUCAT+BIFAST+APOEGrp+(1|subject)+(1|time)	0.0002631579
alpha-AAA	Diagnostic group (AD vs AD converter)	Amino acid related	D	0.13762	0.964169	0.00558126	met ~trait*time+C10AA+N02BA+Age+PTGENDER+BMI+PTEDUCAT+BIFAST+APOEGrp+(1|subject)	0.00983757	0.382909	0.00761581	met ~trait*time+C10AA+N02BA+Age+PTGENDER+BMI+PTEDUCAT+BIFAST+APOEGrp+(1|subject)	0.910356	0.972191	-0.00744425	met ~trait+C10AA+N02BA+Age+PTGENDER+BMI+PTEDUCAT+BIFAST+APOEGrp+(1|subject)+(1|time)	0.0002631579
Arg	Diagnostic group (AD vs AD converter)	Amino acids	D	0.908446	0.989032	0.000518912	met ~trait*time+A10BA+Age+PTGENDER+BMI+PTEDUCAT+BIFAST+APOEGrp+(1|subject)	0.240286	0.857814	-0.00391867	met ~trait*time+A10BA+Age+PTGENDER+BMI+PTEDUCAT+BIFAST+APOEGrp+(1|subject)	0.483053	0.972191	0.0547285	met ~trait+A10BA+Age+PTGENDER+BMI+PTEDUCAT+BIFAST+APOEGrp+(1|subject)+(1|time)	0.0002631579
Asn	Diagnostic group (AD vs AD converter)	Amino acids	D	0.723124	0.964169	0.00157859	met ~trait*time+Age+PTGENDER+BMI+PTEDUCAT+BIFAST+APOEGrp+(1|subject)	0.870385	0.959056	-0.000563709	met ~trait*time+Age+PTGENDER+BMI+PTEDUCAT+BIFAST+APOEGrp+(1|subject)	0.942497	0.975263	-0.00527709	met ~trait+Age+PTGENDER+BMI+PTEDUCAT+BIFAST+APOEGrp+(1|subject)+(1|time)	0.0002631579
Asp	Diagnostic group (AD vs AD converter)	Amino acids	D	0.35459	0.964169	-0.00489078	met ~trait*time+Age+PTGENDER+BMI+PTEDUCAT+BIFAST+APOEGrp+(1|subject)	1.78772e-09	9.04588e-07	-0.0242188	met ~trait*time+Age+PTGENDER+BMI+PTEDUCAT+BIFAST+APOEGrp+(1|subject)	0.658522	0.972191	0.0310954	met ~trait+M05BA+Age+PTGENDER+BMI+PTEDUCAT+BIFAST+APOEGrp+(1|subject)+(1|time)	0.0002631579
beta-Ala	Diagnostic group (AD vs AD converter)	Biogenic amines	D	0.981214	0.989032	9.55935e-05	met ~trait*time+Age+PTGENDER+BMI+PTEDUCAT+BIFAST+APOEGrp+(1|subject)	0.608328	0.959056	0.00160791	met ~trait*time+Age+PTGENDER+BMI+PTEDUCAT+BIFAST+APOEGrp+(1|subject)	0.208882	0.972191	0.0904262	met ~trait+Age+PTGENDER+BMI+PTEDUCAT+BIFAST+APOEGrp+(1|subject)+(1|time)	0.0002631579
Betaine	Diagnostic group (AD vs AD converter)	Amino acid related	D	0.181707	0.964169	-0.00500343	met ~trait*time+C10AA+C10AB+G03+G03C+Age+PTGENDER+BMI+PTEDUCAT+BIFAST+APOEGrp+(1|subject)	0.997183	0.999537	-9.88171e-06	met ~trait*time+C10AA+C10AB+G03+G03C+Age+PTGENDER+BMI+PTEDUCAT+BIFAST+APOEGrp+(1|subject)	0.822577	0.972191	-0.0158633	met ~trait+C10AA+C10AB+G03+G03C+Age+PTGENDER+BMI+PTEDUCAT+BIFAST+APOEGrp+(1|subject)+(1|time)	0.0002631579
C0	Diagnostic group (AD vs AD converter)	Acylcarnitines	D	0.946612	0.989032	-0.00027619	met ~trait*time+C10AB+Total_C+HDL_C+C10AB+Age+PTGENDER+BMI+PTEDUCAT+BIFAST+APOEGrp+(1|subject)	0.950755	0.98794	0.000193217	met ~trait*time+C10AB+Total_C+HDL_C+C10AB+Age+PTGENDER+BMI+PTEDUCAT+BIFAST+APOEGrp+(1|subject)	0.835834	0.972191	-0.0157771	met ~trait+C10AB+Total_C+HDL_C+C10AB+Age+PTGENDER+BMI+PTEDUCAT+BIFAST+APOEGrp+(1|subject)+(1|time)	0.0002631579
C10	Diagnostic group (AD vs AD converter)	Acylcarnitines	D	0.55951	0.964169	-0.00264118	met ~trait*time+Total_C+HDL_C+Age+PTGENDER+BMI+PTEDUCAT+BIFAST+APOEGrp+(1|subject)	0.587669	0.959056	-0.00193375	met ~trait*time+Total_C+HDL_C+Age+PTGENDER+BMI+PTEDUCAT+BIFAST+APOEGrp+(1|subject)	0.0151349	0.63591	0.191352	met ~trait+N06AB+S01ED+Total_C+HDL_C+N06AB+S01ED+Age+PTGENDER+BMI+PTEDUCAT+BIFAST+APOEGrp+(1|subject)+(1|time)	0.0002631579
C10:2	Diagnostic group (AD vs AD converter)	Acylcarnitines	D	0.556302	0.964169	0.00265096	met ~trait*time+Total_C+HDL_C+Age+PTGENDER+BMI+PTEDUCAT+BIFAST+APOEGrp+(1|subject)	0.0265898	0.518469	0.00807411	met ~trait*time+Total_C+HDL_C+Age+PTGENDER+BMI+PTEDUCAT+BIFAST+APOEGrp+(1|subject)	0.0749105	0.972191	-0.129268	met ~trait+A10BA+Total_C+HDL_C+A10BA+Age+PTGENDER+BMI+PTEDUCAT+BIFAST+APOEGrp+(1|subject)+(1|time)	0.0002631579
C12	Diagnostic group (AD vs AD converter)	Acylcarnitines	D	0.611765	0.964169	-0.00249385	met ~trait*time+Total_C+HDL_C+Age+PTGENDER+BMI+PTEDUCAT+BIFAST+APOEGrp+(1|subject)	0.559468	0.959056	-0.00222486	met ~trait*time+Total_C+HDL_C+Age+PTGENDER+BMI+PTEDUCAT+BIFAST+APOEGrp+(1|subject)	0.0955869	0.972191	0.128015	met ~trait+S01ED+Total_C+HDL_C+S01ED+Age+PTGENDER+BMI+PTEDUCAT+BIFAST+APOEGrp+(1|subject)+(1|time)	0.0002631579
C14:1	Diagnostic group (AD vs AD converter)	Acylcarnitines	D	0.769059	0.976729	-0.00126158	met ~trait*time+A10BA+C10AA+Total_C+HDL_C+A10BA+C10AA+Age+PTGENDER+BMI+PTEDUCAT+BIFAST+APOEGrp+(1|subject)	0.0893406	0.752598	-0.00559257	met ~trait*time+A10BA+C10AA+Total_C+HDL_C+A10BA+C10AA+Age+PTGENDER+BMI+PTEDUCAT+BIFAST+APOEGrp+(1|subject)	0.991267	0.997344	0.00068496	met ~trait+A10BA+C10AA+Total_C+HDL_C+A10BA+C10AA+Age+PTGENDER+BMI+PTEDUCAT+BIFAST+APOEGrp+(1|subject)+(1|time)	0.0002631579
C14:1-OH	Diagnostic group (AD vs AD converter)	Acylcarnitines	D	0.544112	0.964169	-0.00252251	met ~trait*time+Total_C+HDL_C+Age+PTGENDER+BMI+PTEDUCAT+BIFAST+APOEGrp+(1|subject)	0.110136	0.819542	-0.00505572	met ~trait*time+Total_C+HDL_C+Age+PTGENDER+BMI+PTEDUCAT+BIFAST+APOEGrp+(1|subject)	0.585732	0.972191	-0.0353254	met ~trait+A10BA+Total_C+HDL_C+A10BA+Age+PTGENDER+BMI+PTEDUCAT+BIFAST+APOEGrp+(1|subject)+(1|time)	0.0002631579
C14:2	Diagnostic group (AD vs AD converter)	Acylcarnitines	D	0.60734	0.964169	-0.00250913	met ~trait*time+Total_C+HDL_C+Age+PTGENDER+BMI+PTEDUCAT+BIFAST+APOEGrp+(1|subject)	0.678379	0.959056	-0.00156114	met ~trait*time+Total_C+HDL_C+Age+PTGENDER+BMI+PTEDUCAT+BIFAST+APOEGrp+(1|subject)	0.251651	0.972191	0.0837816	met ~trait+A10BA+Total_C+HDL_C+A10BA+Age+PTGENDER+BMI+PTEDUCAT+BIFAST+APOEGrp+(1|subject)+(1|time)	0.0002631579
C14:2-OH	Diagnostic group (AD vs AD converter)	Acylcarnitines	D	0.465272	0.964169	-0.00269619	met ~trait*time+C10AA+Total_C+HDL_C+C10AA+Age+PTGENDER+BMI+PTEDUCAT+BIFAST+APOEGrp+(1|subject)	0.0779229	0.752598	-0.00492518	met ~trait*time+C10AA+Total_C+HDL_C+C10AA+Age+PTGENDER+BMI+PTEDUCAT+BIFAST+APOEGrp+(1|subject)	0.356634	0.972191	-0.0497787	met ~trait+A10BA+Total_C+HDL_C+A10BA+Age+PTGENDER+BMI+PTEDUCAT+BIFAST+APOEGrp+(1|subject)+(1|time)	0.0002631579
C16	Diagnostic group (AD vs AD converter)	Acylcarnitines	D	0.659397	0.964169	-0.00200976	met ~trait*time+Total_C+HDL_C+Age+PTGENDER+BMI+PTEDUCAT+BIFAST+APOEGrp+(1|subject)	0.26783	0.859675	-0.00390043	met ~trait*time+Total_C+HDL_C+Age+PTGENDER+BMI+PTEDUCAT+BIFAST+APOEGrp+(1|subject)	0.830835	0.972191	-0.015411	met ~trait+C03EA+Total_C+HDL_C+C03EA+Age+PTGENDER+BMI+PTEDUCAT+BIFAST+APOEGrp+(1|subject)+(1|time)	0.0002631579
C16-OH	Diagnostic group (AD vs AD converter)	Acylcarnitines	D	0.242698	0.964169	-0.00415757	met ~trait*time+C10AA+Total_C+HDL_C+C10AA+Age+PTGENDER+BMI+PTEDUCAT+BIFAST+APOEGrp+(1|subject)	0.0346093	0.603873	-0.00567941	met ~trait*time+C10AA+Total_C+HDL_C+C10AA+Age+PTGENDER+BMI+PTEDUCAT+BIFAST+APOEGrp+(1|subject)	0.129036	0.972191	-0.080549	met ~trait+C10AA+Total_C+HDL_C+C10AA+Age+PTGENDER+BMI+PTEDUCAT+BIFAST+APOEGrp+(1|subject)+(1|time)	0.0002631579
C16:1	Diagnostic group (AD vs AD converter)	Acylcarnitines	D	0.609726	0.964169	-0.00241801	met ~trait*time+Total_C+HDL_C+Age+PTGENDER+BMI+PTEDUCAT+BIFAST+APOEGrp+(1|subject)	0.298091	0.887259	-0.0037805	met ~trait*time+Total_C+HDL_C+Age+PTGENDER+BMI+PTEDUCAT+BIFAST+APOEGrp+(1|subject)	0.640798	0.972191	0.0325219	met ~trait+A10BA+Total_C+HDL_C+A10BA+Age+PTGENDER+BMI+PTEDUCAT+BIFAST+APOEGrp+(1|subject)+(1|time)	0.0002631579
C16:1-OH	Diagnostic group (AD vs AD converter)	Acylcarnitines	D	0.509577	0.964169	-0.00245519	met ~trait*time+C10AA+Total_C+HDL_C+C10AA+Age+PTGENDER+BMI+PTEDUCAT+BIFAST+APOEGrp+(1|subject)	0.135795	0.831979	-0.00429586	met ~trait*time+C10AA+Total_C+HDL_C+C10AA+Age+PTGENDER+BMI+PTEDUCAT+BIFAST+APOEGrp+(1|subject)	0.265599	0.972191	-0.0653723	met ~trait+Total_C+HDL_C+Age+PTGENDER+BMI+PTEDUCAT+BIFAST+APOEGrp+(1|subject)+(1|time)	0.0002631579
C16:2	Diagnostic group (AD vs AD converter)	Acylcarnitines	D	0.670041	0.964169	-0.0017708	met ~trait*time+Total_C+HDL_C+Age+PTGENDER+BMI+PTEDUCAT+BIFAST+APOEGrp+(1|subject)	0.314412	0.90079	-0.00322184	met ~trait*time+Total_C+HDL_C+Age+PTGENDER+BMI+PTEDUCAT+BIFAST+APOEGrp+(1|subject)	0.706613	0.972191	0.0233963	met ~trait+A10BA+Total_C+HDL_C+A10BA+Age+PTGENDER+BMI+PTEDUCAT+BIFAST+APOEGrp+(1|subject)+(1|time)	0.0002631579
C16:2-OH	Diagnostic group (AD vs AD converter)	Acylcarnitines	D	0.487145	0.964169	-0.0025724	met ~trait*time+Total_C+HDL_C+Age+PTGENDER+BMI+PTEDUCAT+BIFAST+APOEGrp+(1|subject)	0.542208	0.959056	-0.00172937	met ~trait*time+Total_C+HDL_C+Age+PTGENDER+BMI+PTEDUCAT+BIFAST+APOEGrp+(1|subject)	0.37668	0.972191	-0.0500304	met ~trait+Total_C+HDL_C+Age+PTGENDER+BMI+PTEDUCAT+BIFAST+APOEGrp+(1|subject)+(1|time)	0.0002631579
C18	Diagnostic group (AD vs AD converter)	Acylcarnitines	D	0.35209	0.964169	0.00365394	met ~trait*time+Total_C+HDL_C+Age+PTGENDER+BMI+PTEDUCAT+BIFAST+APOEGrp+(1|subject)	0.941931	0.98794	0.000221817	met ~trait*time+Total_C+HDL_C+Age+PTGENDER+BMI+PTEDUCAT+BIFAST+APOEGrp+(1|subject)	0.645084	0.972191	-0.0314136	met ~trait+C03EA+C10AA+Total_C+HDL_C+C03EA+C10AA+Age+PTGENDER+BMI+PTEDUCAT+BIFAST+APOEGrp+(1|subject)+(1|time)	0.0002631579
C18:1	Diagnostic group (AD vs AD converter)	Acylcarnitines	D	0.867545	0.989032	0.000786124	met ~trait*time+Total_C+HDL_C+Age+PTGENDER+BMI+PTEDUCAT+BIFAST+APOEGrp+(1|subject)	0.3382	0.905446	-0.00351842	met ~trait*time+Total_C+HDL_C+Age+PTGENDER+BMI+PTEDUCAT+BIFAST+APOEGrp+(1|subject)	0.830351	0.972191	-0.0160567	met ~trait+Total_C+HDL_C+Age+PTGENDER+BMI+PTEDUCAT+BIFAST+APOEGrp+(1|subject)+(1|time)	0.0002631579
C18:1-OH	Diagnostic group (AD vs AD converter)	Acylcarnitines	D	0.424704	0.964169	-0.00296866	met ~trait*time+C10AA+Total_C+HDL_C+C10AA+Age+PTGENDER+BMI+PTEDUCAT+BIFAST+APOEGrp+(1|subject)	0.231373	0.849539	-0.00333012	met ~trait*time+C10AA+Total_C+HDL_C+C10AA+Age+PTGENDER+BMI+PTEDUCAT+BIFAST+APOEGrp+(1|subject)	0.726034	0.972191	-0.0193173	met ~trait+C01DA+C10AA+G03+Total_C+HDL_C+C01DA+C10AA+G03+Age+PTGENDER+BMI+PTEDUCAT+BIFAST+APOEGrp+(1|subject)+(1|time)	0.0002631579
C18:2	Diagnostic group (AD vs AD converter)	Acylcarnitines	D	0.466153	0.964169	-0.00330852	met ~trait*time+Total_C+HDL_C+Age+PTGENDER+BMI+PTEDUCAT+BIFAST+APOEGrp+(1|subject)	0.124855	0.831979	-0.00535446	met ~trait*time+Total_C+HDL_C+Age+PTGENDER+BMI+PTEDUCAT+BIFAST+APOEGrp+(1|subject)	0.872237	0.972191	-0.0117426	met ~trait+Total_C+HDL_C+Age+PTGENDER+BMI+PTEDUCAT+BIFAST+APOEGrp+(1|subject)+(1|time)	0.0002631579
C2	Diagnostic group (AD vs AD converter)	Acylcarnitines	D	0.551736	0.964169	-0.00300236	met ~trait*time+Total_C+HDL_C+Age+PTGENDER+BMI+PTEDUCAT+BIFAST+APOEGrp+(1|subject)	0.369917	0.923416	-0.00341313	met ~trait*time+Total_C+HDL_C+Age+PTGENDER+BMI+PTEDUCAT+BIFAST+APOEGrp+(1|subject)	0.877471	0.972191	-0.011348	met ~trait+J01+Total_C+HDL_C+J01+Age+PTGENDER+BMI+PTEDUCAT+BIFAST+APOEGrp+(1|subject)+(1|time)	0.0002631579
C3	Diagnostic group (AD vs AD converter)	Acylcarnitines	D	0.905443	0.989032	0.000511308	met ~trait*time+Total_C+HDL_C+Age+PTGENDER+BMI+PTEDUCAT+BIFAST+APOEGrp+(1|subject)	0.514186	0.959056	0.00219082	met ~trait*time+Total_C+HDL_C+Age+PTGENDER+BMI+PTEDUCAT+BIFAST+APOEGrp+(1|subject)	0.671434	0.972191	-0.0309574	met ~trait+A10+Total_C+HDL_C+A10+Age+PTGENDER+BMI+PTEDUCAT+BIFAST+APOEGrp+(1|subject)+(1|time)	0.0002631579
C3-DC (C4-OH)	Diagnostic group (AD vs AD converter)	Acylcarnitines	D	0.235313	0.964169	-0.00566845	met ~trait*time+Total_C+HDL_C+Age+PTGENDER+BMI+PTEDUCAT+BIFAST+APOEGrp+(1|subject)	0.673484	0.959056	-0.0015652	met ~trait*time+Total_C+HDL_C+Age+PTGENDER+BMI+PTEDUCAT+BIFAST+APOEGrp+(1|subject)	0.794598	0.972191	-0.0171781	met ~trait+G04CA+Total_C+HDL_C+G04CA+Age+PTGENDER+BMI+PTEDUCAT+BIFAST+APOEGrp+(1|subject)+(1|time)	0.0002631579
C3-OH	Diagnostic group (AD vs AD converter)	Acylcarnitines	D	0.618502	0.964169	-0.00173044	met ~trait*time+C10AA+G04CA+Total_C+HDL_C+C10AA+G04CA+Age+PTGENDER+BMI+PTEDUCAT+BIFAST+APOEGrp+(1|subject)	0.719575	0.959056	-0.000930903	met ~trait*time+C10AA+G04CA+Total_C+HDL_C+C10AA+G04CA+Age+PTGENDER+BMI+PTEDUCAT+BIFAST+APOEGrp+(1|subject)	0.454879	0.972191	-0.0328772	met ~trait+Total_C+HDL_C+Age+PTGENDER+BMI+PTEDUCAT+BIFAST+APOEGrp+(1|subject)+(1|time)	0.0002631579
C3:1	Diagnostic group (AD vs AD converter)	Acylcarnitines	D	0.409188	0.964169	-0.00285927	met ~trait*time+C10AA+G04CA+Total_C+HDL_C+C10AA+G04CA+Age+PTGENDER+BMI+PTEDUCAT+BIFAST+APOEGrp+(1|subject)	0.453455	0.938477	-0.0019366	met ~trait*time+C10AA+G04CA+Total_C+HDL_C+C10AA+G04CA+Age+PTGENDER+BMI+PTEDUCAT+BIFAST+APOEGrp+(1|subject)	0.735529	0.972191	-0.0148724	met ~trait+C10AA+G04CA+Total_C+HDL_C+C10AA+G04CA+Age+PTGENDER+BMI+PTEDUCAT+BIFAST+APOEGrp+(1|subject)+(1|time)	0.0002631579
C4	Diagnostic group (AD vs AD converter)	Acylcarnitines	D	0.869415	0.989032	-0.000675928	met ~trait*time+Total_C+HDL_C+Age+PTGENDER+BMI+PTEDUCAT+BIFAST+APOEGrp+(1|subject)	0.539	0.959056	0.00188918	met ~trait*time+Total_C+HDL_C+Age+PTGENDER+BMI+PTEDUCAT+BIFAST+APOEGrp+(1|subject)	0.703388	0.972191	-0.0302105	met ~trait+Total_C+HDL_C+Age+PTGENDER+BMI+PTEDUCAT+BIFAST+APOEGrp+(1|subject)+(1|time)	0.0002631579
C5	Diagnostic group (AD vs AD converter)	Acylcarnitines	D	0.831068	0.989032	0.00100107	met ~trait*time+Total_C+HDL_C+Age+PTGENDER+BMI+PTEDUCAT+BIFAST+APOEGrp+(1|subject)	0.741194	0.959056	0.00121238	met ~trait*time+Total_C+HDL_C+Age+PTGENDER+BMI+PTEDUCAT+BIFAST+APOEGrp+(1|subject)	0.450155	0.972191	-0.0554981	met ~trait+C03EA+C10AB+Total_C+HDL_C+C03EA+C10AB+Age+PTGENDER+BMI+PTEDUCAT+BIFAST+APOEGrp+(1|subject)+(1|time)	0.0002631579
C5-DC (C6-OH)	Diagnostic group (AD vs AD converter)	Acylcarnitines	D	0.553077	0.964169	-0.00214775	met ~trait*time+C10AA+Total_C+HDL_C+C10AA+Age+PTGENDER+BMI+PTEDUCAT+BIFAST+APOEGrp+(1|subject)	0.207806	0.831979	-0.00354034	met ~trait*time+C10AA+Total_C+HDL_C+C10AA+Age+PTGENDER+BMI+PTEDUCAT+BIFAST+APOEGrp+(1|subject)	0.81723	0.972191	0.0124439	met ~trait+Total_C+HDL_C+Age+PTGENDER+BMI+PTEDUCAT+BIFAST+APOEGrp+(1|subject)+(1|time)	0.0002631579
C5-M-DC	Diagnostic group (AD vs AD converter)	Acylcarnitines	D	0.35355	0.964169	-0.00338963	met ~trait*time+Total_C+HDL_C+Age+PTGENDER+BMI+PTEDUCAT+BIFAST+APOEGrp+(1|subject)	0.231135	0.849539	-0.00340374	met ~trait*time+Total_C+HDL_C+Age+PTGENDER+BMI+PTEDUCAT+BIFAST+APOEGrp+(1|subject)	0.895771	0.972191	-0.00765504	met ~trait+Total_C+HDL_C+Age+PTGENDER+BMI+PTEDUCAT+BIFAST+APOEGrp+(1|subject)+(1|time)	0.0002631579
C5-OH (C3-DC-M)	Diagnostic group (AD vs AD converter)	Acylcarnitines	D	0.741229	0.964169	-0.00116701	met ~trait*time+Total_C+HDL_C+Age+PTGENDER+BMI+PTEDUCAT+BIFAST+APOEGrp+(1|subject)	0.391256	0.938223	-0.00231196	met ~trait*time+Total_C+HDL_C+Age+PTGENDER+BMI+PTEDUCAT+BIFAST+APOEGrp+(1|subject)	0.42771	0.972191	-0.0432529	met ~trait+Total_C+HDL_C+Age+PTGENDER+BMI+PTEDUCAT+BIFAST+APOEGrp+(1|subject)+(1|time)	0.0002631579
C5:1	Diagnostic group (AD vs AD converter)	Acylcarnitines	D	0.848947	0.989032	-0.000641513	met ~trait*time+C10AA+Total_C+HDL_C+C10AA+Age+PTGENDER+BMI+PTEDUCAT+BIFAST+APOEGrp+(1|subject)	0.567755	0.959056	-0.00146276	met ~trait*time+C10AA+Total_C+HDL_C+C10AA+Age+PTGENDER+BMI+PTEDUCAT+BIFAST+APOEGrp+(1|subject)	0.232159	0.972191	-0.0573715	met ~trait+Total_C+HDL_C+Age+PTGENDER+BMI+PTEDUCAT+BIFAST+APOEGrp+(1|subject)+(1|time)	0.0002631579
C6 (C4:1-DC)	Diagnostic group (AD vs AD converter)	Acylcarnitines	D	0.88278	0.989032	0.000614266	met ~trait*time+Total_C+HDL_C+Age+PTGENDER+BMI+PTEDUCAT+BIFAST+APOEGrp+(1|subject)	0.626255	0.959056	-0.00159569	met ~trait*time+Total_C+HDL_C+Age+PTGENDER+BMI+PTEDUCAT+BIFAST+APOEGrp+(1|subject)	0.128006	0.972191	0.10995	met ~trait+C03EA+Total_C+HDL_C+C03EA+Age+PTGENDER+BMI+PTEDUCAT+BIFAST+APOEGrp+(1|subject)+(1|time)	0.0002631579
C6:1	Diagnostic group (AD vs AD converter)	Acylcarnitines	D	0.61564	0.964169	0.00179305	met ~trait*time+C10AA+Total_C+HDL_C+C10AA+Age+PTGENDER+BMI+PTEDUCAT+BIFAST+APOEGrp+(1|subject)	0.696615	0.959056	-0.00106827	met ~trait*time+C10AA+Total_C+HDL_C+C10AA+Age+PTGENDER+BMI+PTEDUCAT+BIFAST+APOEGrp+(1|subject)	0.545787	0.972191	-0.0321343	met ~trait+Total_C+HDL_C+Age+PTGENDER+BMI+PTEDUCAT+BIFAST+APOEGrp+(1|subject)+(1|time)	0.0002631579
C8	Diagnostic group (AD vs AD converter)	Acylcarnitines	D	0.979507	0.989032	-0.000115195	met ~trait*time+Total_C+HDL_C+Age+PTGENDER+BMI+PTEDUCAT+BIFAST+APOEGrp+(1|subject)	0.73138	0.959056	-0.0012271	met ~trait*time+Total_C+HDL_C+Age+PTGENDER+BMI+PTEDUCAT+BIFAST+APOEGrp+(1|subject)	0.0234062	0.69668	0.187792	met ~trait+N06AB+S01ED+Total_C+HDL_C+N06AB+S01ED+Age+PTGENDER+BMI+PTEDUCAT+BIFAST+APOEGrp+(1|subject)+(1|time)	0.0002631579
C9	Diagnostic group (AD vs AD converter)	Acylcarnitines	D	0.634058	0.964169	0.00195447	met ~trait*time+Total_C+HDL_C+Age+PTGENDER+BMI+PTEDUCAT+BIFAST+APOEGrp+(1|subject)	0.879691	0.959056	-0.000488712	met ~trait*time+Total_C+HDL_C+Age+PTGENDER+BMI+PTEDUCAT+BIFAST+APOEGrp+(1|subject)	0.399259	0.972191	-0.061426	met ~trait+A10BA+A12CE+Total_C+HDL_C+A10BA+A12CE+Age+PTGENDER+BMI+PTEDUCAT+BIFAST+APOEGrp+(1|subject)+(1|time)	0.0002631579
CE(14:1)	Diagnostic group (AD vs AD converter)	Cholesteryl esters	D	0.375342	0.964169	0.0038927	met ~trait*time+Total_C+HDL_C+Age+PTGENDER+BMI+PTEDUCAT+BIFAST+APOEGrp+(1|subject)	0.959641	0.98794	0.000173979	met ~trait*time+Total_C+HDL_C+Age+PTGENDER+BMI+PTEDUCAT+BIFAST+APOEGrp+(1|subject)	0.64092	0.972191	0.0322947	met ~trait+Total_C+HDL_C+Age+PTGENDER+BMI+PTEDUCAT+BIFAST+APOEGrp+(1|subject)+(1|time)	0.0002631579
CE(15:0)	Diagnostic group (AD vs AD converter)	Cholesteryl esters	D	0.301145	0.964169	-0.00342438	met ~trait*time+C10AA+Total_C+HDL_C+C10AA+Age+PTGENDER+BMI+PTEDUCAT+BIFAST+APOEGrp+(1|subject)	0.497511	0.959056	-0.00171268	met ~trait*time+C10AA+Total_C+HDL_C+C10AA+Age+PTGENDER+BMI+PTEDUCAT+BIFAST+APOEGrp+(1|subject)	0.326052	0.972191	0.0574849	met ~trait+C10AA+Total_C+HDL_C+C10AA+Age+PTGENDER+BMI+PTEDUCAT+BIFAST+APOEGrp+(1|subject)+(1|time)	0.0002631579
CE(15:1)	Diagnostic group (AD vs AD converter)	Cholesteryl esters	D	0.159987	0.964169	-0.00505649	met ~trait*time+C10AA+Total_C+HDL_C+C10AA+Age+PTGENDER+BMI+PTEDUCAT+BIFAST+APOEGrp+(1|subject)	0.255149	0.859675	-0.00313176	met ~trait*time+C10AA+Total_C+HDL_C+C10AA+Age+PTGENDER+BMI+PTEDUCAT+BIFAST+APOEGrp+(1|subject)	0.891181	0.972191	-0.00879003	met ~trait+C10AA+Total_C+HDL_C+C10AA+Age+PTGENDER+BMI+PTEDUCAT+BIFAST+APOEGrp+(1|subject)+(1|time)	0.0002631579
CE(16:0)	Diagnostic group (AD vs AD converter)	Cholesteryl esters	D	0.342658	0.964169	0.00365351	met ~trait*time+Total_C+HDL_C+Age+PTGENDER+BMI+PTEDUCAT+BIFAST+APOEGrp+(1|subject)	0.736647	0.959056	-0.000966834	met ~trait*time+Total_C+HDL_C+Age+PTGENDER+BMI+PTEDUCAT+BIFAST+APOEGrp+(1|subject)	0.393618	0.972191	-0.0568455	met ~trait+C10AA+M05BA+Total_C+HDL_C+C10AA+M05BA+Age+PTGENDER+BMI+PTEDUCAT+BIFAST+APOEGrp+(1|subject)+(1|time)	0.0002631579
CE(16:1)	Diagnostic group (AD vs AD converter)	Cholesteryl esters	D	0.392779	0.964169	0.0026794	met ~trait*time+C10AA+Total_C+HDL_C+C10AA+Age+PTGENDER+BMI+PTEDUCAT+BIFAST+APOEGrp+(1|subject)	0.127468	0.831979	0.00365865	met ~trait*time+C10AA+Total_C+HDL_C+C10AA+Age+PTGENDER+BMI+PTEDUCAT+BIFAST+APOEGrp+(1|subject)	0.931843	0.972191	-0.00568164	met ~trait+Total_C+HDL_C+Age+PTGENDER+BMI+PTEDUCAT+BIFAST+APOEGrp+(1|subject)+(1|time)	0.0002631579
CE(17:0)	Diagnostic group (AD vs AD converter)	Cholesteryl esters	D	0.21951	0.964169	0.00458069	met ~trait*time+C10AA+Total_C+HDL_C+C10AA+Age+PTGENDER+BMI+PTEDUCAT+BIFAST+APOEGrp+(1|subject)	0.544098	0.959056	0.00174767	met ~trait*time+C10AA+Total_C+HDL_C+C10AA+Age+PTGENDER+BMI+PTEDUCAT+BIFAST+APOEGrp+(1|subject)	0.853319	0.972191	0.0115912	met ~trait+C10AA+Total_C+HDL_C+C10AA+Age+PTGENDER+BMI+PTEDUCAT+BIFAST+APOEGrp+(1|subject)+(1|time)	0.0002631579
CE(17:1)	Diagnostic group (AD vs AD converter)	Cholesteryl esters	D	0.0878357	0.964169	0.00618921	met ~trait*time+C10AA+Total_C+HDL_C+C10AA+Age+PTGENDER+BMI+PTEDUCAT+BIFAST+APOEGrp+(1|subject)	0.104983	0.804868	0.00454859	met ~trait*time+C10AA+Total_C+HDL_C+C10AA+Age+PTGENDER+BMI+PTEDUCAT+BIFAST+APOEGrp+(1|subject)	0.561224	0.972191	-0.0371196	met ~trait+C10AA+Total_C+HDL_C+C10AA+Age+PTGENDER+BMI+PTEDUCAT+BIFAST+APOEGrp+(1|subject)+(1|time)	0.0002631579
CE(18:0)	Diagnostic group (AD vs AD converter)	Cholesteryl esters	D	0.155669	0.964169	0.00481248	met ~trait*time+C10AA+C10BA02+Total_C+HDL_C+C10AA+C10BA02+Age+PTGENDER+BMI+PTEDUCAT+BIFAST+APOEGrp+(1|subject)	0.302837	0.896115	-0.00262922	met ~trait*time+C10AA+C10BA02+Total_C+HDL_C+C10AA+C10BA02+Age+PTGENDER+BMI+PTEDUCAT+BIFAST+APOEGrp+(1|subject)	0.688349	0.972191	-0.0212052	met ~trait+C10AA+C10BA02+Total_C+HDL_C+C10AA+C10BA02+Age+PTGENDER+BMI+PTEDUCAT+BIFAST+APOEGrp+(1|subject)+(1|time)	0.0002631579
CE(18:1)	Diagnostic group (AD vs AD converter)	Cholesteryl esters	D	0.652032	0.964169	0.00145418	met ~trait*time+C10AA+Total_C+HDL_C+C10AA+Age+PTGENDER+BMI+PTEDUCAT+BIFAST+APOEGrp+(1|subject)	0.153997	0.831979	-0.00350846	met ~trait*time+C10AA+Total_C+HDL_C+C10AA+Age+PTGENDER+BMI+PTEDUCAT+BIFAST+APOEGrp+(1|subject)	0.263246	0.972191	-0.0545281	met ~trait+C10AA+Total_C+HDL_C+C10AA+Age+PTGENDER+BMI+PTEDUCAT+BIFAST+APOEGrp+(1|subject)+(1|time)	0.0002631579
CE(18:2)	Diagnostic group (AD vs AD converter)	Cholesteryl esters	D	0.784207	0.976729	0.000846563	met ~trait*time+A10BA+C10AA+Total_C+HDL_C+A10BA+C10AA+Age+PTGENDER+BMI+PTEDUCAT+BIFAST+APOEGrp+(1|subject)	0.00819827	0.382909	-0.00627256	met ~trait*time+A10BA+C10AA+Total_C+HDL_C+A10BA+C10AA+Age+PTGENDER+BMI+PTEDUCAT+BIFAST+APOEGrp+(1|subject)	0.631569	0.972191	-0.0216759	met ~trait+A10BA+C10AA+Total_C+HDL_C+A10BA+C10AA+Age+PTGENDER+BMI+PTEDUCAT+BIFAST+APOEGrp+(1|subject)+(1|time)	0.0002631579
CE(18:3)	Diagnostic group (AD vs AD converter)	Cholesteryl esters	D	0.9294	0.989032	0.000340998	met ~trait*time+C10AA+Total_C+HDL_C+C10AA+Age+PTGENDER+BMI+PTEDUCAT+BIFAST+APOEGrp+(1|subject)	0.774437	0.959056	-0.000829881	met ~trait*time+C10AA+Total_C+HDL_C+C10AA+Age+PTGENDER+BMI+PTEDUCAT+BIFAST+APOEGrp+(1|subject)	0.225277	0.972191	-0.0690655	met ~trait+C10AA+Total_C+HDL_C+C10AA+Age+PTGENDER+BMI+PTEDUCAT+BIFAST+APOEGrp+(1|subject)+(1|time)	0.0002631579
CE(20:0)	Diagnostic group (AD vs AD converter)	Cholesteryl esters	D	0.468274	0.964169	-0.00378744	met ~trait*time+Total_C+HDL_C+Age+PTGENDER+BMI+PTEDUCAT+BIFAST+APOEGrp+(1|subject)	0.199754	0.831979	-0.00548882	met ~trait*time+Total_C+HDL_C+Age+PTGENDER+BMI+PTEDUCAT+BIFAST+APOEGrp+(1|subject)	0.256123	0.972191	0.0769838	met ~trait+Total_C+HDL_C+Age+PTGENDER+BMI+PTEDUCAT+BIFAST+APOEGrp+(1|subject)+(1|time)	0.0002631579
CE(20:1)	Diagnostic group (AD vs AD converter)	Cholesteryl esters	D	0.486422	0.964169	0.00334393	met ~trait*time+Total_C+HDL_C+Age+PTGENDER+BMI+PTEDUCAT+BIFAST+APOEGrp+(1|subject)	0.412072	0.938477	0.00323201	met ~trait*time+Total_C+HDL_C+Age+PTGENDER+BMI+PTEDUCAT+BIFAST+APOEGrp+(1|subject)	0.268964	0.972191	0.0788715	met ~trait+Total_C+HDL_C+Age+PTGENDER+BMI+PTEDUCAT+BIFAST+APOEGrp+(1|subject)+(1|time)	0.0002631579
CE(20:3)	Diagnostic group (AD vs AD converter)	Cholesteryl esters	D	0.689924	0.964169	0.00140651	met ~trait*time+Total_C+HDL_C+Age+PTGENDER+BMI+PTEDUCAT+BIFAST+APOEGrp+(1|subject)	0.608658	0.959056	-0.00137781	met ~trait*time+Total_C+HDL_C+Age+PTGENDER+BMI+PTEDUCAT+BIFAST+APOEGrp+(1|subject)	0.2902	0.972191	-0.0650996	met ~trait+Total_C+HDL_C+Age+PTGENDER+BMI+PTEDUCAT+BIFAST+APOEGrp+(1|subject)+(1|time)	0.0002631579
CE(20:4)	Diagnostic group (AD vs AD converter)	Cholesteryl esters	D	0.703353	0.964169	0.0013053	met ~trait*time+Total_C+HDL_C+Age+PTGENDER+BMI+PTEDUCAT+BIFAST+APOEGrp+(1|subject)	0.938599	0.987599	-0.000195592	met ~trait*time+Total_C+HDL_C+Age+PTGENDER+BMI+PTEDUCAT+BIFAST+APOEGrp+(1|subject)	0.772627	0.972191	0.0206435	met ~trait+Total_C+HDL_C+Age+PTGENDER+BMI+PTEDUCAT+BIFAST+APOEGrp+(1|subject)+(1|time)	0.0002631579
CE(20:5)	Diagnostic group (AD vs AD converter)	Cholesteryl esters	D	0.0106904	0.964169	0.00844737	met ~trait*time+C10AX06+Total_C+HDL_C+C10AX06+Age+PTGENDER+BMI+PTEDUCAT+BIFAST+APOEGrp+(1|subject)	0.113296	0.83084	0.00429362	met ~trait*time+C10AX06+Total_C+HDL_C+C10AX06+Age+PTGENDER+BMI+PTEDUCAT+BIFAST+APOEGrp+(1|subject)	0.104592	0.972191	-0.116383	met ~trait+C02+C10AX06+Total_C+HDL_C+C02+C10AX06+Age+PTGENDER+BMI+PTEDUCAT+BIFAST+APOEGrp+(1|subject)+(1|time)	0.0002631579
CE(22:5)	Diagnostic group (AD vs AD converter)	Cholesteryl esters	D	0.104947	0.964169	0.00597042	met ~trait*time+C10AA+M05BA+Total_C+HDL_C+C10AA+M05BA+Age+PTGENDER+BMI+PTEDUCAT+BIFAST+APOEGrp+(1|subject)	0.629867	0.959056	0.00135408	met ~trait*time+C10AA+M05BA+Total_C+HDL_C+C10AA+M05BA+Age+PTGENDER+BMI+PTEDUCAT+BIFAST+APOEGrp+(1|subject)	0.22442	0.972191	-0.0780199	met ~trait+C10AA+M05BA+Total_C+HDL_C+C10AA+M05BA+Age+PTGENDER+BMI+PTEDUCAT+BIFAST+APOEGrp+(1|subject)+(1|time)	0.0002631579
CE(22:6)	Diagnostic group (AD vs AD converter)	Cholesteryl esters	D	0.15669	0.964169	0.00483632	met ~trait*time+C10AX06+Total_C+HDL_C+C10AX06+Age+PTGENDER+BMI+PTEDUCAT+BIFAST+APOEGrp+(1|subject)	0.870137	0.959056	0.000441243	met ~trait*time+C10AX06+Total_C+HDL_C+C10AX06+Age+PTGENDER+BMI+PTEDUCAT+BIFAST+APOEGrp+(1|subject)	0.139843	0.972191	-0.108792	met ~trait+C10AX06+M05BA+Total_C+HDL_C+C10AX06+M05BA+Age+PTGENDER+BMI+PTEDUCAT+BIFAST+APOEGrp+(1|subject)+(1|time)	0.0002631579
Cer(d16:1/18:0)	Diagnostic group (AD vs AD converter)	Ceramides	D	0.871106	0.989032	0.00059309	met ~trait*time+Total_C+HDL_C+Age+PTGENDER+BMI+PTEDUCAT+BIFAST+APOEGrp+(1|subject)	0.914404	0.976136	0.000307739	met ~trait*time+Total_C+HDL_C+Age+PTGENDER+BMI+PTEDUCAT+BIFAST+APOEGrp+(1|subject)	0.599966	0.972191	0.038787	met ~trait+C10AB+G04BE+G04CA+Total_C+HDL_C+C10AB+G04BE+G04CA+Age+PTGENDER+BMI+PTEDUCAT+BIFAST+APOEGrp+(1|subject)+(1|time)	0.0002631579
Cer(d16:1/20:0)	Diagnostic group (AD vs AD converter)	Ceramides	D	0.146735	0.964169	-0.00512253	met ~trait*time+Total_C+HDL_C+Age+PTGENDER+BMI+PTEDUCAT+BIFAST+APOEGrp+(1|subject)	0.0886132	0.752598	-0.00462058	met ~trait*time+Total_C+HDL_C+Age+PTGENDER+BMI+PTEDUCAT+BIFAST+APOEGrp+(1|subject)	0.766777	0.972191	-0.0218424	met ~trait+Total_C+HDL_C+Age+PTGENDER+BMI+PTEDUCAT+BIFAST+APOEGrp+(1|subject)+(1|time)	0.0002631579
Cer(d16:1/22:0)	Diagnostic group (AD vs AD converter)	Ceramides	D	0.227428	0.964169	-0.0042171	met ~trait*time+Total_C+HDL_C+Age+PTGENDER+BMI+PTEDUCAT+BIFAST+APOEGrp+(1|subject)	0.0497167	0.696951	-0.0053648	met ~trait*time+Total_C+HDL_C+Age+PTGENDER+BMI+PTEDUCAT+BIFAST+APOEGrp+(1|subject)	0.319455	0.972191	-0.0734357	met ~trait+Total_C+HDL_C+Age+PTGENDER+BMI+PTEDUCAT+BIFAST+APOEGrp+(1|subject)+(1|time)	0.0002631579
Cer(d16:1/23:0)	Diagnostic group (AD vs AD converter)	Ceramides	D	0.437293	0.964169	-0.00269519	met ~trait*time+Total_C+HDL_C+Age+PTGENDER+BMI+PTEDUCAT+BIFAST+APOEGrp+(1|subject)	0.445161	0.938477	-0.00210852	met ~trait*time+Total_C+HDL_C+Age+PTGENDER+BMI+PTEDUCAT+BIFAST+APOEGrp+(1|subject)	0.786123	0.972191	0.0201189	met ~trait+G03DA+Total_C+HDL_C+G03DA+Age+PTGENDER+BMI+PTEDUCAT+BIFAST+APOEGrp+(1|subject)+(1|time)	0.0002631579
Cer(d16:1/24:0)	Diagnostic group (AD vs AD converter)	Ceramides	D	0.391227	0.964169	-0.00323807	met ~trait*time+Total_C+HDL_C+Age+PTGENDER+BMI+PTEDUCAT+BIFAST+APOEGrp+(1|subject)	0.196071	0.831979	-0.0037393	met ~trait*time+Total_C+HDL_C+Age+PTGENDER+BMI+PTEDUCAT+BIFAST+APOEGrp+(1|subject)	0.463174	0.972191	-0.0536367	met ~trait+C10AB+Total_C+HDL_C+C10AB+Age+PTGENDER+BMI+PTEDUCAT+BIFAST+APOEGrp+(1|subject)+(1|time)	0.0002631579
Cer(d18:0/22:0)	Diagnostic group (AD vs AD converter)	Dihydroceramides	D	0.322102	0.964169	-0.00376912	met ~trait*time+C10AA+Total_C+HDL_C+C10AA+Age+PTGENDER+BMI+PTEDUCAT+BIFAST+APOEGrp+(1|subject)	0.155247	0.831979	-0.00460102	met ~trait*time+C10AA+Total_C+HDL_C+C10AA+Age+PTGENDER+BMI+PTEDUCAT+BIFAST+APOEGrp+(1|subject)	0.840224	0.972191	0.0135427	met ~trait+C10AA+Total_C+HDL_C+C10AA+Age+PTGENDER+BMI+PTEDUCAT+BIFAST+APOEGrp+(1|subject)+(1|time)	0.0002631579
Cer(d18:0/24:0)	Diagnostic group (AD vs AD converter)	Dihydroceramides	D	0.195322	0.964169	-0.00490821	met ~trait*time+C10AA+Total_C+HDL_C+C10AA+Age+PTGENDER+BMI+PTEDUCAT+BIFAST+APOEGrp+(1|subject)	0.0179742	0.469444	-0.00691276	met ~trait*time+C10AA+Total_C+HDL_C+C10AA+Age+PTGENDER+BMI+PTEDUCAT+BIFAST+APOEGrp+(1|subject)	0.585342	0.972191	0.0344813	met ~trait+C10AA+Total_C+HDL_C+C10AA+Age+PTGENDER+BMI+PTEDUCAT+BIFAST+APOEGrp+(1|subject)+(1|time)	0.0002631579
Cer(d18:0/24:1)	Diagnostic group (AD vs AD converter)	Dihydroceramides	D	0.748698	0.968903	-0.00132006	met ~trait*time+Total_C+HDL_C+Age+PTGENDER+BMI+PTEDUCAT+BIFAST+APOEGrp+(1|subject)	0.220023	0.849539	-0.00396817	met ~trait*time+Total_C+HDL_C+Age+PTGENDER+BMI+PTEDUCAT+BIFAST+APOEGrp+(1|subject)	0.705601	0.972191	0.0268796	met ~trait+Total_C+HDL_C+Age+PTGENDER+BMI+PTEDUCAT+BIFAST+APOEGrp+(1|subject)+(1|time)	0.0002631579
Cer(d18:1/16:0)	Diagnostic group (AD vs AD converter)	Ceramides	D	0.724655	0.964169	-0.00113032	met ~trait*time+A10BA+C10AA+Total_C+HDL_C+A10BA+C10AA+Age+PTGENDER+BMI+PTEDUCAT+BIFAST+APOEGrp+(1|subject)	0.24073	0.857814	-0.00287218	met ~trait*time+A10BA+C10AA+Total_C+HDL_C+A10BA+C10AA+Age+PTGENDER+BMI+PTEDUCAT+BIFAST+APOEGrp+(1|subject)	0.18772	0.972191	0.0730412	met ~trait+A10BA+C10AA+C10BA02+Total_C+HDL_C+A10BA+C10AA+C10BA02+Age+PTGENDER+BMI+PTEDUCAT+BIFAST+APOEGrp+(1|subject)+(1|time)	0.0002631579
Cer(d18:1/18:0)	Diagnostic group (AD vs AD converter)	Ceramides	D	0.64928	0.964169	-0.0017487	met ~trait*time+Total_C+HDL_C+Age+PTGENDER+BMI+PTEDUCAT+BIFAST+APOEGrp+(1|subject)	0.519769	0.959056	-0.00188582	met ~trait*time+Total_C+HDL_C+Age+PTGENDER+BMI+PTEDUCAT+BIFAST+APOEGrp+(1|subject)	0.0993606	0.972191	0.11535	met ~trait+G04BE+G04CA+Total_C+HDL_C+G04BE+G04CA+Age+PTGENDER+BMI+PTEDUCAT+BIFAST+APOEGrp+(1|subject)+(1|time)	0.0002631579
Cer(d18:1/20:0(OH))	Diagnostic group (AD vs AD converter)	Ceramides	D	0.877574	0.989032	0.000613977	met ~trait*time+C10AA+Total_C+HDL_C+C10AA+Age+PTGENDER+BMI+PTEDUCAT+BIFAST+APOEGrp+(1|subject)	0.924383	0.980582	-0.000297527	met ~trait*time+C10AA+Total_C+HDL_C+C10AA+Age+PTGENDER+BMI+PTEDUCAT+BIFAST+APOEGrp+(1|subject)	0.20269	0.972191	0.0866089	met ~trait+C10AA+Total_C+HDL_C+C10AA+Age+PTGENDER+BMI+PTEDUCAT+BIFAST+APOEGrp+(1|subject)+(1|time)	0.0002631579
Cer(d18:1/20:0)	Diagnostic group (AD vs AD converter)	Ceramides	D	0.222134	0.964169	-0.00410675	met ~trait*time+Total_C+HDL_C+Age+PTGENDER+BMI+PTEDUCAT+BIFAST+APOEGrp+(1|subject)	0.578901	0.959056	-0.00141967	met ~trait*time+Total_C+HDL_C+Age+PTGENDER+BMI+PTEDUCAT+BIFAST+APOEGrp+(1|subject)	0.401034	0.972191	0.0512714	met ~trait+Total_C+HDL_C+Age+PTGENDER+BMI+PTEDUCAT+BIFAST+APOEGrp+(1|subject)+(1|time)	0.0002631579
Cer(d18:1/22:0)	Diagnostic group (AD vs AD converter)	Ceramides	D	0.118092	0.964169	-0.00516767	met ~trait*time+C10AA+Total_C+HDL_C+C10AA+Age+PTGENDER+BMI+PTEDUCAT+BIFAST+APOEGrp+(1|subject)	0.0266407	0.518469	-0.00552872	met ~trait*time+C10AA+Total_C+HDL_C+C10AA+Age+PTGENDER+BMI+PTEDUCAT+BIFAST+APOEGrp+(1|subject)	0.504441	0.972191	0.0392424	met ~trait+C10AA+C10BA02+Total_C+HDL_C+C10AA+C10BA02+Age+PTGENDER+BMI+PTEDUCAT+BIFAST+APOEGrp+(1|subject)+(1|time)	0.0002631579
Cer(d18:1/23:0)	Diagnostic group (AD vs AD converter)	Ceramides	D	0.481356	0.964169	-0.00219378	met ~trait*time+C10AA+Total_C+HDL_C+C10AA+Age+PTGENDER+BMI+PTEDUCAT+BIFAST+APOEGrp+(1|subject)	0.471383	0.959056	-0.00175957	met ~trait*time+C10AA+Total_C+HDL_C+C10AA+Age+PTGENDER+BMI+PTEDUCAT+BIFAST+APOEGrp+(1|subject)	0.0358687	0.955241	0.125339	met ~trait+C10AA+C10BA02+Total_C+HDL_C+C10AA+C10BA02+Age+PTGENDER+BMI+PTEDUCAT+BIFAST+APOEGrp+(1|subject)+(1|time)	0.0002631579
Cer(d18:1/24:0)	Diagnostic group (AD vs AD converter)	Ceramides	D	0.181258	0.964169	-0.00453514	met ~trait*time+C10AA+Total_C+HDL_C+C10AA+Age+PTGENDER+BMI+PTEDUCAT+BIFAST+APOEGrp+(1|subject)	0.133338	0.831979	-0.00386522	met ~trait*time+C10AA+Total_C+HDL_C+C10AA+Age+PTGENDER+BMI+PTEDUCAT+BIFAST+APOEGrp+(1|subject)	0.450886	0.972191	0.0453413	met ~trait+C01DA+C10AA+C10BA02+Total_C+HDL_C+C01DA+C10AA+C10BA02+Age+PTGENDER+BMI+PTEDUCAT+BIFAST+APOEGrp+(1|subject)+(1|time)	0.0002631579
Cer(d18:1/24:1)	Diagnostic group (AD vs AD converter)	Ceramides	D	0.723517	0.964169	-0.00128326	met ~trait*time+C10AA+Total_C+HDL_C+C10AA+Age+PTGENDER+BMI+PTEDUCAT+BIFAST+APOEGrp+(1|subject)	0.593149	0.959056	-0.00151458	met ~trait*time+C10AA+Total_C+HDL_C+C10AA+Age+PTGENDER+BMI+PTEDUCAT+BIFAST+APOEGrp+(1|subject)	0.204768	0.972191	0.084762	met ~trait+C10AA+C10BA02+Total_C+HDL_C+C10AA+C10BA02+Age+PTGENDER+BMI+PTEDUCAT+BIFAST+APOEGrp+(1|subject)+(1|time)	0.0002631579
Cer(d18:1/25:0)	Diagnostic group (AD vs AD converter)	Ceramides	D	0.672109	0.964169	0.00144541	met ~trait*time+C10AA+Total_C+HDL_C+C10AA+Age+PTGENDER+BMI+PTEDUCAT+BIFAST+APOEGrp+(1|subject)	0.717342	0.959056	-0.00097794	met ~trait*time+C10AA+Total_C+HDL_C+C10AA+Age+PTGENDER+BMI+PTEDUCAT+BIFAST+APOEGrp+(1|subject)	0.0153481	0.63591	0.159792	met ~trait+C10AA+C10BA02+G04BE+Total_C+HDL_C+C10AA+C10BA02+G04BE+Age+PTGENDER+BMI+PTEDUCAT+BIFAST+APOEGrp+(1|subject)+(1|time)	0.0002631579
Cer(d18:1/26:0)	Diagnostic group (AD vs AD converter)	Ceramides	D	0.430634	0.964169	0.0028706	met ~trait*time+C10AA+Total_C+HDL_C+C10AA+Age+PTGENDER+BMI+PTEDUCAT+BIFAST+APOEGrp+(1|subject)	0.816869	0.959056	0.00063899	met ~trait*time+C10AA+Total_C+HDL_C+C10AA+Age+PTGENDER+BMI+PTEDUCAT+BIFAST+APOEGrp+(1|subject)	0.304066	0.972191	0.0625362	met ~trait+C01DA+C10AA+G04BE+Total_C+HDL_C+C01DA+C10AA+G04BE+Age+PTGENDER+BMI+PTEDUCAT+BIFAST+APOEGrp+(1|subject)+(1|time)	0.0002631579
Cer(d18:1/26:1)	Diagnostic group (AD vs AD converter)	Ceramides	D	0.134982	0.964169	0.0058531	met ~trait*time+C10AA+Total_C+HDL_C+C10AA+Age+PTGENDER+BMI+PTEDUCAT+BIFAST+APOEGrp+(1|subject)	0.0257623	0.518469	0.00671418	met ~trait*time+C10AA+Total_C+HDL_C+C10AA+Age+PTGENDER+BMI+PTEDUCAT+BIFAST+APOEGrp+(1|subject)	0.269588	0.972191	0.0754864	met ~trait+A10+C10AA+Total_C+HDL_C+A10+C10AA+Age+PTGENDER+BMI+PTEDUCAT+BIFAST+APOEGrp+(1|subject)+(1|time)	0.0002631579
Cer(d18:2/18:0)	Diagnostic group (AD vs AD converter)	Ceramides	D	0.717112	0.964169	-0.001409	met ~trait*time+Total_C+HDL_C+Age+PTGENDER+BMI+PTEDUCAT+BIFAST+APOEGrp+(1|subject)	0.572549	0.959056	-0.0016696	met ~trait*time+Total_C+HDL_C+Age+PTGENDER+BMI+PTEDUCAT+BIFAST+APOEGrp+(1|subject)	0.74562	0.972191	-0.0215325	met ~trait+C10AB+G04BE+G04CA+Total_C+HDL_C+C10AB+G04BE+G04CA+Age+PTGENDER+BMI+PTEDUCAT+BIFAST+APOEGrp+(1|subject)+(1|time)	0.0002631579
Cer(d18:2/20:0)	Diagnostic group (AD vs AD converter)	Ceramides	D	0.0706786	0.964169	-0.00684535	met ~trait*time+Total_C+HDL_C+Age+PTGENDER+BMI+PTEDUCAT+BIFAST+APOEGrp+(1|subject)	0.198638	0.831979	-0.00361457	met ~trait*time+Total_C+HDL_C+Age+PTGENDER+BMI+PTEDUCAT+BIFAST+APOEGrp+(1|subject)	0.662547	0.972191	-0.028358	met ~trait+G04CA+M05BA+Total_C+HDL_C+G04CA+M05BA+Age+PTGENDER+BMI+PTEDUCAT+BIFAST+APOEGrp+(1|subject)+(1|time)	0.0002631579
Cer(d18:2/22:0)	Diagnostic group (AD vs AD converter)	Ceramides	D	0.09563	0.964169	-0.00575723	met ~trait*time+C10AA+Total_C+HDL_C+C10AA+Age+PTGENDER+BMI+PTEDUCAT+BIFAST+APOEGrp+(1|subject)	0.0185551	0.469444	-0.00623071	met ~trait*time+C10AA+Total_C+HDL_C+C10AA+Age+PTGENDER+BMI+PTEDUCAT+BIFAST+APOEGrp+(1|subject)	0.519706	0.972191	-0.0426261	met ~trait+C10AA+Total_C+HDL_C+C10AA+Age+PTGENDER+BMI+PTEDUCAT+BIFAST+APOEGrp+(1|subject)+(1|time)	0.0002631579
Cer(d18:2/23:0)	Diagnostic group (AD vs AD converter)	Ceramides	D	0.247987	0.964169	-0.0038438	met ~trait*time+Total_C+HDL_C+Age+PTGENDER+BMI+PTEDUCAT+BIFAST+APOEGrp+(1|subject)	0.226853	0.849539	-0.00317088	met ~trait*time+Total_C+HDL_C+Age+PTGENDER+BMI+PTEDUCAT+BIFAST+APOEGrp+(1|subject)	0.666762	0.972191	0.0280882	met ~trait+Total_C+HDL_C+Age+PTGENDER+BMI+PTEDUCAT+BIFAST+APOEGrp+(1|subject)+(1|time)	0.0002631579
Cer(d18:2/24:0)	Diagnostic group (AD vs AD converter)	Ceramides	D	0.103422	0.964169	-0.00577356	met ~trait*time+C10AA+Total_C+HDL_C+C10AA+Age+PTGENDER+BMI+PTEDUCAT+BIFAST+APOEGrp+(1|subject)	0.104504	0.804868	-0.00441216	met ~trait*time+C10AA+Total_C+HDL_C+C10AA+Age+PTGENDER+BMI+PTEDUCAT+BIFAST+APOEGrp+(1|subject)	0.896979	0.972191	-0.00862164	met ~trait+Total_C+HDL_C+Age+PTGENDER+BMI+PTEDUCAT+BIFAST+APOEGrp+(1|subject)+(1|time)	0.0002631579
Cer(d18:2/24:1)	Diagnostic group (AD vs AD converter)	Ceramides	D	0.306945	0.964169	-0.00365249	met ~trait*time+C10AA+Total_C+HDL_C+C10AA+Age+PTGENDER+BMI+PTEDUCAT+BIFAST+APOEGrp+(1|subject)	0.244819	0.859675	-0.00327521	met ~trait*time+C10AA+Total_C+HDL_C+C10AA+Age+PTGENDER+BMI+PTEDUCAT+BIFAST+APOEGrp+(1|subject)	0.922128	0.972191	0.00646774	met ~trait+C10BA02+Total_C+HDL_C+C10BA02+Age+PTGENDER+BMI+PTEDUCAT+BIFAST+APOEGrp+(1|subject)+(1|time)	0.0002631579
Choline	Diagnostic group (AD vs AD converter)	Vitamins and cofactors	D	0.355548	0.964169	-0.00454201	met ~trait*time+Age+PTGENDER+BMI+PTEDUCAT+BIFAST+APOEGrp+(1|subject)	5.52549e-05	0.0055918	-0.0150256	met ~trait*time+Age+PTGENDER+BMI+PTEDUCAT+BIFAST+APOEGrp+(1|subject)	0.733533	0.972191	-0.0234178	met ~trait+C03CA+Age+PTGENDER+BMI+PTEDUCAT+BIFAST+APOEGrp+(1|subject)+(1|time)	0.0002631579
Cit	Diagnostic group (AD vs AD converter)	Amino acid related	D	0.606419	0.964169	-0.0018434	met ~trait*time+A10BA+Age+PTGENDER+BMI+PTEDUCAT+BIFAST+APOEGrp+(1|subject)	0.333162	0.901497	-0.00268059	met ~trait*time+A10BA+Age+PTGENDER+BMI+PTEDUCAT+BIFAST+APOEGrp+(1|subject)	0.504737	0.972191	0.0500114	met ~trait+A10BA+Age+PTGENDER+BMI+PTEDUCAT+BIFAST+APOEGrp+(1|subject)+(1|time)	0.0002631579
Cortisol	Diagnostic group (AD vs AD converter)	Hormones and related	D	0.25382	0.964169	0.00529699	met ~trait*time+Age+PTGENDER+BMI+PTEDUCAT+BIFAST+APOEGrp+(1|subject)	0.28296	0.879997	0.0038716	met ~trait*time+Age+PTGENDER+BMI+PTEDUCAT+BIFAST+APOEGrp+(1|subject)	0.804287	0.972191	0.0169062	met ~trait+G03+Age+PTGENDER+BMI+PTEDUCAT+BIFAST+APOEGrp+(1|subject)+(1|time)	0.0002631579
Creatinine	Diagnostic group (AD vs AD converter)	Amino acid related	D	0.971975	0.989032	0.000102779	met ~trait*time+C09AA+G04CA+M05BA+Age+PTGENDER+BMI+PTEDUCAT+BIFAST+APOEGrp+(1|subject)	0.943471	0.98794	0.000160064	met ~trait*time+C09AA+G04CA+M05BA+Age+PTGENDER+BMI+PTEDUCAT+BIFAST+APOEGrp+(1|subject)	0.141919	0.972191	0.106717	met ~trait+M05BA+Age+PTGENDER+BMI+PTEDUCAT+BIFAST+APOEGrp+(1|subject)+(1|time)	0.0002631579
Cys	Diagnostic group (AD vs AD converter)	Amino acids	D	0.0945814	0.964169	0.00774028	met ~trait*time+Age+PTGENDER+BMI+PTEDUCAT+BIFAST+APOEGrp+(1|subject)	5.49028e-07	0.000138904	0.0176724	met ~trait*time+Age+PTGENDER+BMI+PTEDUCAT+BIFAST+APOEGrp+(1|subject)	0.419364	0.972191	-0.0535041	met ~trait+Age+PTGENDER+BMI+PTEDUCAT+BIFAST+APOEGrp+(1|subject)+(1|time)	0.0002631579
DCA	Diagnostic group (AD vs AD converter)	Bile acids	D	0.457047	0.964169	-0.00329812	met ~trait*time+Total_C+HDL_C+Age+PTGENDER+BMI+PTEDUCAT+BIFAST+APOEGrp+(1|subject)	0.567894	0.959056	0.00194764	met ~trait*time+Total_C+HDL_C+Age+PTGENDER+BMI+PTEDUCAT+BIFAST+APOEGrp+(1|subject)	0.0121328	0.63591	0.188132	met ~trait+Total_C+HDL_C+Age+PTGENDER+BMI+PTEDUCAT+BIFAST+APOEGrp+(1|subject)+(1|time)	0.0002631579
DG(17:0_18:1)	Diagnostic group (AD vs AD converter)	Diglycerides	D	0.449346	0.964169	-0.00280143	met ~trait*time+Total_C+HDL_C+Age+PTGENDER+BMI+PTEDUCAT+BIFAST+APOEGrp+(1|subject)	0.854542	0.959056	0.000512927	met ~trait*time+Total_C+HDL_C+Age+PTGENDER+BMI+PTEDUCAT+BIFAST+APOEGrp+(1|subject)	0.321487	0.972191	0.0710006	met ~trait+Total_C+HDL_C+Age+PTGENDER+BMI+PTEDUCAT+BIFAST+APOEGrp+(1|subject)+(1|time)	0.0002631579
DG(18:1_18:1)	Diagnostic group (AD vs AD converter)	Diglycerides	D	0.286126	0.964169	-0.00407565	met ~trait*time+Total_C+HDL_C+Age+PTGENDER+BMI+PTEDUCAT+BIFAST+APOEGrp+(1|subject)	0.749616	0.959056	0.000944199	met ~trait*time+Total_C+HDL_C+Age+PTGENDER+BMI+PTEDUCAT+BIFAST+APOEGrp+(1|subject)	0.600524	0.972191	0.0353647	met ~trait+C10AA+Total_C+HDL_C+C10AA+Age+PTGENDER+BMI+PTEDUCAT+BIFAST+APOEGrp+(1|subject)+(1|time)	0.0002631579
DG(18:1_18:2)	Diagnostic group (AD vs AD converter)	Diglycerides	D	0.251367	0.964169	-0.00413221	met ~trait*time+Total_C+HDL_C+Age+PTGENDER+BMI+PTEDUCAT+BIFAST+APOEGrp+(1|subject)	0.631502	0.959056	0.00132736	met ~trait*time+Total_C+HDL_C+Age+PTGENDER+BMI+PTEDUCAT+BIFAST+APOEGrp+(1|subject)	0.502341	0.972191	0.0426307	met ~trait+Total_C+HDL_C+Age+PTGENDER+BMI+PTEDUCAT+BIFAST+APOEGrp+(1|subject)+(1|time)	0.0002631579
DG(18:2_18:2)	Diagnostic group (AD vs AD converter)	Diglycerides	D	0.289035	0.964169	-0.00404629	met ~trait*time+Total_C+HDL_C+Age+PTGENDER+BMI+PTEDUCAT+BIFAST+APOEGrp+(1|subject)	0.478789	0.959056	0.00207601	met ~trait*time+Total_C+HDL_C+Age+PTGENDER+BMI+PTEDUCAT+BIFAST+APOEGrp+(1|subject)	0.724526	0.972191	0.0230862	met ~trait+Total_C+HDL_C+Age+PTGENDER+BMI+PTEDUCAT+BIFAST+APOEGrp+(1|subject)+(1|time)	0.0002631579
DHA	Diagnostic group (AD vs AD converter)	Fatty acids	D	0.990266	0.994196	-5.28247e-05	met ~trait*time+C10AX06+Total_C+HDL_C+C10AX06+Age+PTGENDER+BMI+PTEDUCAT+BIFAST+APOEGrp+(1|subject)	0.327152	0.901273	-0.00323324	met ~trait*time+C10AX06+Total_C+HDL_C+C10AX06+Age+PTGENDER+BMI+PTEDUCAT+BIFAST+APOEGrp+(1|subject)	0.289404	0.972191	-0.0786419	met ~trait+C10AX06+G03C+Total_C+HDL_C+C10AX06+G03C+Age+PTGENDER+BMI+PTEDUCAT+BIFAST+APOEGrp+(1|subject)+(1|time)	0.0002631579
EPA	Diagnostic group (AD vs AD converter)	Fatty acids	D	0.618326	0.964169	0.00186109	met ~trait*time+C10AX06+Total_C+HDL_C+C10AX06+Age+PTGENDER+BMI+PTEDUCAT+BIFAST+APOEGrp+(1|subject)	0.589946	0.959056	-0.00168012	met ~trait*time+C10AX06+Total_C+HDL_C+C10AX06+Age+PTGENDER+BMI+PTEDUCAT+BIFAST+APOEGrp+(1|subject)	0.254905	0.972191	-0.0794554	met ~trait+C10AX06+Total_C+HDL_C+C10AX06+Age+PTGENDER+BMI+PTEDUCAT+BIFAST+APOEGrp+(1|subject)+(1|time)	0.0002631579
FA(16:0)	Diagnostic group (AD vs AD converter)	Fatty acids	D	0.489655	0.964169	0.00355034	met ~trait*time+Total_C+HDL_C+Age+PTGENDER+BMI+PTEDUCAT+BIFAST+APOEGrp+(1|subject)	0.828524	0.959056	0.000833449	met ~trait*time+Total_C+HDL_C+Age+PTGENDER+BMI+PTEDUCAT+BIFAST+APOEGrp+(1|subject)	0.482188	0.972191	-0.0498117	met ~trait+G03C+M01AC+Total_C+HDL_C+G03C+M01AC+Age+PTGENDER+BMI+PTEDUCAT+BIFAST+APOEGrp+(1|subject)+(1|time)	0.0002631579
FA(18:0)	Diagnostic group (AD vs AD converter)	Fatty acids	D	0.320366	0.964169	0.0051477	met ~trait*time+Total_C+HDL_C+Age+PTGENDER+BMI+PTEDUCAT+BIFAST+APOEGrp+(1|subject)	0.643998	0.959056	0.00184327	met ~trait*time+Total_C+HDL_C+Age+PTGENDER+BMI+PTEDUCAT+BIFAST+APOEGrp+(1|subject)	0.075149	0.972191	-0.134692	met ~trait+R03CC+Total_C+HDL_C+R03CC+Age+PTGENDER+BMI+PTEDUCAT+BIFAST+APOEGrp+(1|subject)+(1|time)	0.0002631579
FA(18:1)	Diagnostic group (AD vs AD converter)	Fatty acids	D	0.942779	0.989032	0.00037411	met ~trait*time+Total_C+HDL_C+Age+PTGENDER+BMI+PTEDUCAT+BIFAST+APOEGrp+(1|subject)	0.497705	0.959056	-0.00274589	met ~trait*time+Total_C+HDL_C+Age+PTGENDER+BMI+PTEDUCAT+BIFAST+APOEGrp+(1|subject)	0.850048	0.972191	-0.0131863	met ~trait+G03C+Total_C+HDL_C+G03C+Age+PTGENDER+BMI+PTEDUCAT+BIFAST+APOEGrp+(1|subject)+(1|time)	0.0002631579
FA(18:2)	Diagnostic group (AD vs AD converter)	Fatty acids	D	0.731126	0.964169	-0.00179941	met ~trait*time+Total_C+HDL_C+Age+PTGENDER+BMI+PTEDUCAT+BIFAST+APOEGrp+(1|subject)	0.0123284	0.422567	-0.01008	met ~trait*time+Total_C+HDL_C+Age+PTGENDER+BMI+PTEDUCAT+BIFAST+APOEGrp+(1|subject)	0.64326	0.972191	-0.0327095	met ~trait+Total_C+HDL_C+Age+PTGENDER+BMI+PTEDUCAT+BIFAST+APOEGrp+(1|subject)+(1|time)	0.0002631579
FA(20:2)	Diagnostic group (AD vs AD converter)	Fatty acids	D	0.584821	0.964169	0.0030626	met ~trait*time+Total_C+HDL_C+Age+PTGENDER+BMI+PTEDUCAT+BIFAST+APOEGrp+(1|subject)	0.957579	0.98794	0.000247524	met ~trait*time+Total_C+HDL_C+Age+PTGENDER+BMI+PTEDUCAT+BIFAST+APOEGrp+(1|subject)	0.0935537	0.972191	-0.132997	met ~trait+Total_C+HDL_C+Age+PTGENDER+BMI+PTEDUCAT+BIFAST+APOEGrp+(1|subject)+(1|time)	0.0002631579
GABA	Diagnostic group (AD vs AD converter)	Biogenic amines	D	0.102629	0.964169	0.00752779	met ~trait*time+Age+PTGENDER+BMI+PTEDUCAT+BIFAST+APOEGrp+(1|subject)	0.18596	0.831979	-0.00460255	met ~trait*time+Age+PTGENDER+BMI+PTEDUCAT+BIFAST+APOEGrp+(1|subject)	0.0185601	0.63591	-0.18041	met ~trait+M05BA+Age+PTGENDER+BMI+PTEDUCAT+BIFAST+APOEGrp+(1|subject)+(1|time)	0.0002631579
GCA	Diagnostic group (AD vs AD converter)	Bile acids	D	0.657337	0.964169	-0.0021534	met ~trait*time+Total_C+HDL_C+Age+PTGENDER+BMI+PTEDUCAT+BIFAST+APOEGrp+(1|subject)	0.956801	0.98794	0.000238003	met ~trait*time+Total_C+HDL_C+Age+PTGENDER+BMI+PTEDUCAT+BIFAST+APOEGrp+(1|subject)	0.3598	0.972191	-0.0740481	met ~trait+Total_C+HDL_C+Age+PTGENDER+BMI+PTEDUCAT+BIFAST+APOEGrp+(1|subject)+(1|time)	0.0002631579
GCDCA	Diagnostic group (AD vs AD converter)	Bile acids	D	0.9202	0.989032	0.000466331	met ~trait*time+Total_C+HDL_C+Age+PTGENDER+BMI+PTEDUCAT+BIFAST+APOEGrp+(1|subject)	0.452672	0.938477	0.00270981	met ~trait*time+Total_C+HDL_C+Age+PTGENDER+BMI+PTEDUCAT+BIFAST+APOEGrp+(1|subject)	0.469522	0.972191	0.0530766	met ~trait+Total_C+HDL_C+Age+PTGENDER+BMI+PTEDUCAT+BIFAST+APOEGrp+(1|subject)+(1|time)	0.0002631579
GDCA	Diagnostic group (AD vs AD converter)	Bile acids	D	0.979462	0.989032	0.000113313	met ~trait*time+Total_C+HDL_C+Age+PTGENDER+BMI+PTEDUCAT+BIFAST+APOEGrp+(1|subject)	0.49753	0.959056	0.00231397	met ~trait*time+Total_C+HDL_C+Age+PTGENDER+BMI+PTEDUCAT+BIFAST+APOEGrp+(1|subject)	0.00551613	0.63591	0.213061	met ~trait+Total_C+HDL_C+Age+PTGENDER+BMI+PTEDUCAT+BIFAST+APOEGrp+(1|subject)+(1|time)	0.0002631579
GLCA	Diagnostic group (AD vs AD converter)	Bile acids	D	0.547414	0.964169	0.00292092	met ~trait*time+Total_C+HDL_C+Age+PTGENDER+BMI+PTEDUCAT+BIFAST+APOEGrp+(1|subject)	0.923595	0.980582	0.000383185	met ~trait*time+Total_C+HDL_C+Age+PTGENDER+BMI+PTEDUCAT+BIFAST+APOEGrp+(1|subject)	0.0285856	0.803573	0.167899	met ~trait+A12CE+Total_C+HDL_C+A12CE+Age+PTGENDER+BMI+PTEDUCAT+BIFAST+APOEGrp+(1|subject)+(1|time)	0.0002631579
GLCAS	Diagnostic group (AD vs AD converter)	Bile acids	D	0.0991244	0.964169	-0.00757558	met ~trait*time+Total_C+HDL_C+Age+PTGENDER+BMI+PTEDUCAT+BIFAST+APOEGrp+(1|subject)	0.764526	0.959056	-0.00106835	met ~trait*time+Total_C+HDL_C+Age+PTGENDER+BMI+PTEDUCAT+BIFAST+APOEGrp+(1|subject)	0.109877	0.972191	0.124947	met ~trait+N06AB+Total_C+HDL_C+N06AB+Age+PTGENDER+BMI+PTEDUCAT+BIFAST+APOEGrp+(1|subject)+(1|time)	0.0002631579
Gln	Diagnostic group (AD vs AD converter)	Amino acids	D	0.856443	0.989032	-0.000807869	met ~trait*time+Age+PTGENDER+BMI+PTEDUCAT+BIFAST+APOEGrp+(1|subject)	0.968032	0.98794	-0.000136768	met ~trait*time+Age+PTGENDER+BMI+PTEDUCAT+BIFAST+APOEGrp+(1|subject)	0.767437	0.972191	0.022805	met ~trait+A10BA+Age+PTGENDER+BMI+PTEDUCAT+BIFAST+APOEGrp+(1|subject)+(1|time)	0.0002631579
Glu	Diagnostic group (AD vs AD converter)	Amino acids	D	0.536492	0.964169	-0.00302186	met ~trait*time+Age+PTGENDER+BMI+PTEDUCAT+BIFAST+APOEGrp+(1|subject)	7.66969e-06	0.00129362	-0.0166088	met ~trait*time+Age+PTGENDER+BMI+PTEDUCAT+BIFAST+APOEGrp+(1|subject)	0.435633	0.972191	-0.0529298	met ~trait+Age+PTGENDER+BMI+PTEDUCAT+BIFAST+APOEGrp+(1|subject)+(1|time)	0.0002631579
Gly	Diagnostic group (AD vs AD converter)	Amino acids	D	0.497245	0.964169	-0.00244645	met ~trait*time+M05BA+N02BA+Age+PTGENDER+BMI+PTEDUCAT+BIFAST+APOEGrp+(1|subject)	0.0416148	0.6589	-0.00552364	met ~trait*time+M05BA+N02BA+Age+PTGENDER+BMI+PTEDUCAT+BIFAST+APOEGrp+(1|subject)	0.557587	0.972191	-0.0435732	met ~trait+M05BA+Age+PTGENDER+BMI+PTEDUCAT+BIFAST+APOEGrp+(1|subject)+(1|time)	0.0002631579
GUDCA	Diagnostic group (AD vs AD converter)	Bile acids	D	0.0621139	0.964169	0.00815994	met ~trait*time+Total_C+HDL_C+Age+PTGENDER+BMI+PTEDUCAT+BIFAST+APOEGrp+(1|subject)	0.346482	0.913125	0.00322801	met ~trait*time+Total_C+HDL_C+Age+PTGENDER+BMI+PTEDUCAT+BIFAST+APOEGrp+(1|subject)	0.152443	0.972191	0.113591	met ~trait+Total_C+HDL_C+Age+PTGENDER+BMI+PTEDUCAT+BIFAST+APOEGrp+(1|subject)+(1|time)	0.0002631579
H1	Diagnostic group (AD vs AD converter)	Carbohydrates and related	D	0.716501	0.964169	-0.00170457	met ~trait*time+A10BA+Age+PTGENDER+BMI+PTEDUCAT+BIFAST+APOEGrp+(1|subject)	0.239194	0.857814	-0.00419381	met ~trait*time+A10BA+Age+PTGENDER+BMI+PTEDUCAT+BIFAST+APOEGrp+(1|subject)	0.672993	0.972191	0.0299869	met ~trait+A10BA+A10BB+Age+PTGENDER+BMI+PTEDUCAT+BIFAST+APOEGrp+(1|subject)+(1|time)	0.0002631579
HArg	Diagnostic group (AD vs AD converter)	Amino acid related	D	0.0626675	0.964169	0.00690677	met ~trait*time+Age+PTGENDER+BMI+PTEDUCAT+BIFAST+APOEGrp+(1|subject)	0.0236364	0.518469	0.00614511	met ~trait*time+Age+PTGENDER+BMI+PTEDUCAT+BIFAST+APOEGrp+(1|subject)	0.646764	0.972191	0.0338595	met ~trait+Age+PTGENDER+BMI+PTEDUCAT+BIFAST+APOEGrp+(1|subject)+(1|time)	0.0002631579
HCys	Diagnostic group (AD vs AD converter)	Amino acid related	D	0.938221	0.989032	-0.000316138	met ~trait*time+C03AA+Age+PTGENDER+BMI+PTEDUCAT+BIFAST+APOEGrp+(1|subject)	0.316228	0.90079	0.00316894	met ~trait*time+C03AA+Age+PTGENDER+BMI+PTEDUCAT+BIFAST+APOEGrp+(1|subject)	0.271611	0.972191	0.0809977	met ~trait+C03AA+C03EA+Age+PTGENDER+BMI+PTEDUCAT+BIFAST+APOEGrp+(1|subject)+(1|time)	0.0002631579
Hex2Cer(d18:1/14:0)	Diagnostic group (AD vs AD converter)	Dihexosylceramides	D	0.354387	0.964169	0.00333311	met ~trait*time+A10BA+C10AA+Total_C+HDL_C+A10BA+C10AA+Age+PTGENDER+BMI+PTEDUCAT+BIFAST+APOEGrp+(1|subject)	0.910432	0.973951	0.00031122	met ~trait*time+A10BA+C10AA+Total_C+HDL_C+A10BA+C10AA+Age+PTGENDER+BMI+PTEDUCAT+BIFAST+APOEGrp+(1|subject)	0.995099	0.997344	-0.000370069	met ~trait+A10+A10BA+C10AA+Total_C+HDL_C+A10+A10BA+C10AA+Age+PTGENDER+BMI+PTEDUCAT+BIFAST+APOEGrp+(1|subject)+(1|time)	0.0002631579
Hex2Cer(d18:1/16:0)	Diagnostic group (AD vs AD converter)	Dihexosylceramides	D	0.285079	0.964169	-0.00321375	met ~trait*time+A10BA+C10AA+Total_C+HDL_C+A10BA+C10AA+Age+PTGENDER+BMI+PTEDUCAT+BIFAST+APOEGrp+(1|subject)	0.133924	0.831979	-0.00339591	met ~trait*time+A10BA+C10AA+Total_C+HDL_C+A10BA+C10AA+Age+PTGENDER+BMI+PTEDUCAT+BIFAST+APOEGrp+(1|subject)	0.912994	0.972191	-0.00755448	met ~trait+A10BA+C10AA+Total_C+HDL_C+A10BA+C10AA+Age+PTGENDER+BMI+PTEDUCAT+BIFAST+APOEGrp+(1|subject)+(1|time)	0.0002631579
Hex2Cer(d18:1/18:0)	Diagnostic group (AD vs AD converter)	Dihexosylceramides	D	0.194782	0.964169	-0.00476388	met ~trait*time+C10AA+Total_C+HDL_C+C10AA+Age+PTGENDER+BMI+PTEDUCAT+BIFAST+APOEGrp+(1|subject)	0.0532928	0.696951	-0.00547458	met ~trait*time+C10AA+Total_C+HDL_C+C10AA+Age+PTGENDER+BMI+PTEDUCAT+BIFAST+APOEGrp+(1|subject)	0.0148763	0.63591	0.150774	met ~trait+C10AA+Total_C+HDL_C+C10AA+Age+PTGENDER+BMI+PTEDUCAT+BIFAST+APOEGrp+(1|subject)+(1|time)	0.0002631579
Hex2Cer(d18:1/20:0)	Diagnostic group (AD vs AD converter)	Dihexosylceramides	D	0.248453	0.964169	-0.00425282	met ~trait*time+Total_C+HDL_C+Age+PTGENDER+BMI+PTEDUCAT+BIFAST+APOEGrp+(1|subject)	0.487196	0.959056	-0.00194856	met ~trait*time+Total_C+HDL_C+Age+PTGENDER+BMI+PTEDUCAT+BIFAST+APOEGrp+(1|subject)	0.120599	0.972191	0.110552	met ~trait+Total_C+HDL_C+Age+PTGENDER+BMI+PTEDUCAT+BIFAST+APOEGrp+(1|subject)+(1|time)	0.0002631579
Hex2Cer(d18:1/22:0)	Diagnostic group (AD vs AD converter)	Dihexosylceramides	D	0.149944	0.964169	-0.00449292	met ~trait*time+C10AA+N02BA+Total_C+HDL_C+C10AA+N02BA+Age+PTGENDER+BMI+PTEDUCAT+BIFAST+APOEGrp+(1|subject)	0.00893727	0.382909	-0.0062498	met ~trait*time+C10AA+N02BA+Total_C+HDL_C+C10AA+N02BA+Age+PTGENDER+BMI+PTEDUCAT+BIFAST+APOEGrp+(1|subject)	0.831703	0.972191	0.0115111	met ~trait+C10AA+C10BA02+Total_C+HDL_C+C10AA+C10BA02+Age+PTGENDER+BMI+PTEDUCAT+BIFAST+APOEGrp+(1|subject)+(1|time)	0.0002631579
Hex2Cer(d18:1/24:0)	Diagnostic group (AD vs AD converter)	Dihexosylceramides	D	0.733627	0.964169	-0.00101081	met ~trait*time+C10AA+C10BA02+Total_C+HDL_C+C10AA+C10BA02+Age+PTGENDER+BMI+PTEDUCAT+BIFAST+APOEGrp+(1|subject)	0.814012	0.959056	-0.000564263	met ~trait*time+C10AA+C10BA02+Total_C+HDL_C+C10AA+C10BA02+Age+PTGENDER+BMI+PTEDUCAT+BIFAST+APOEGrp+(1|subject)	0.461063	0.972191	0.041391	met ~trait+C10AA+C10BA02+Total_C+HDL_C+C10AA+C10BA02+Age+PTGENDER+BMI+PTEDUCAT+BIFAST+APOEGrp+(1|subject)+(1|time)	0.0002631579
Hex2Cer(d18:1/24:1)	Diagnostic group (AD vs AD converter)	Dihexosylceramides	D	0.590975	0.964169	-0.00153148	met ~trait*time+A10BA+C10AA+Total_C+HDL_C+A10BA+C10AA+Age+PTGENDER+BMI+PTEDUCAT+BIFAST+APOEGrp+(1|subject)	0.218021	0.849539	-0.00273301	met ~trait*time+A10BA+C10AA+Total_C+HDL_C+A10BA+C10AA+Age+PTGENDER+BMI+PTEDUCAT+BIFAST+APOEGrp+(1|subject)	0.627008	0.972191	0.0315795	met ~trait+A10BA+C10AA+C10BA02+Total_C+HDL_C+A10BA+C10AA+C10BA02+Age+PTGENDER+BMI+PTEDUCAT+BIFAST+APOEGrp+(1|subject)+(1|time)	0.0002631579
Hex2Cer(d18:1/26:0)	Diagnostic group (AD vs AD converter)	Dihexosylceramides	D	0.515015	0.964169	-0.00363595	met ~trait*time+Total_C+HDL_C+Age+PTGENDER+BMI+PTEDUCAT+BIFAST+APOEGrp+(1|subject)	0.268436	0.859675	-0.00496702	met ~trait*time+Total_C+HDL_C+Age+PTGENDER+BMI+PTEDUCAT+BIFAST+APOEGrp+(1|subject)	0.529097	0.972191	-0.04674	met ~trait+Total_C+HDL_C+Age+PTGENDER+BMI+PTEDUCAT+BIFAST+APOEGrp+(1|subject)+(1|time)	0.0002631579
Hex2Cer(d18:1/26:1)	Diagnostic group (AD vs AD converter)	Dihexosylceramides	D	0.351485	0.964169	0.00454714	met ~trait*time+C10AA+Total_C+HDL_C+C10AA+Age+PTGENDER+BMI+PTEDUCAT+BIFAST+APOEGrp+(1|subject)	0.916957	0.976801	0.000419216	met ~trait*time+C10AA+Total_C+HDL_C+C10AA+Age+PTGENDER+BMI+PTEDUCAT+BIFAST+APOEGrp+(1|subject)	0.784036	0.972191	0.0195958	met ~trait+C10AA+Total_C+HDL_C+C10AA+Age+PTGENDER+BMI+PTEDUCAT+BIFAST+APOEGrp+(1|subject)+(1|time)	0.0002631579
Hex3Cer(d18:1_20:0)	Diagnostic group (AD vs AD converter)	Trihexosylceramides	D	0.796319	0.976729	-0.00109318	met ~trait*time+C10AA+Total_C+HDL_C+C10AA+Age+PTGENDER+BMI+PTEDUCAT+BIFAST+APOEGrp+(1|subject)	0.670752	0.959056	-0.00133784	met ~trait*time+C10AA+Total_C+HDL_C+C10AA+Age+PTGENDER+BMI+PTEDUCAT+BIFAST+APOEGrp+(1|subject)	0.997344	0.997344	0.000206029	met ~trait+C10AA+Total_C+HDL_C+C10AA+Age+PTGENDER+BMI+PTEDUCAT+BIFAST+APOEGrp+(1|subject)+(1|time)	0.0002631579
Hex3Cer(d18:1_22:0)	Diagnostic group (AD vs AD converter)	Trihexosylceramides	D	0.54875	0.964169	-0.00172506	met ~trait*time+C10AA+Total_C+HDL_C+C10AA+Age+PTGENDER+BMI+PTEDUCAT+BIFAST+APOEGrp+(1|subject)	0.0826673	0.752598	-0.00389058	met ~trait*time+C10AA+Total_C+HDL_C+C10AA+Age+PTGENDER+BMI+PTEDUCAT+BIFAST+APOEGrp+(1|subject)	0.625457	0.972191	0.031544	met ~trait+C10AA+Total_C+HDL_C+C10AA+Age+PTGENDER+BMI+PTEDUCAT+BIFAST+APOEGrp+(1|subject)+(1|time)	0.0002631579
Hex3Cer(d18:1/16:0)	Diagnostic group (AD vs AD converter)	Trihexosylceramides	D	0.962526	0.989032	-0.000138215	met ~trait*time+A10BA+C10AA+Total_C+HDL_C+A10BA+C10AA+Age+PTGENDER+BMI+PTEDUCAT+BIFAST+APOEGrp+(1|subject)	0.850037	0.959056	-0.00042472	met ~trait*time+A10BA+C10AA+Total_C+HDL_C+A10BA+C10AA+Age+PTGENDER+BMI+PTEDUCAT+BIFAST+APOEGrp+(1|subject)	0.327751	0.972191	0.0567587	met ~trait+A10BA+C10AA+Total_C+HDL_C+A10BA+C10AA+Age+PTGENDER+BMI+PTEDUCAT+BIFAST+APOEGrp+(1|subject)+(1|time)	0.0002631579
Hex3Cer(d18:1/18:0)	Diagnostic group (AD vs AD converter)	Trihexosylceramides	D	0.0993409	0.964169	0.00571104	met ~trait*time+A10BA+C10AA+Total_C+HDL_C+A10BA+C10AA+Age+PTGENDER+BMI+PTEDUCAT+BIFAST+APOEGrp+(1|subject)	0.294202	0.887239	0.00281843	met ~trait*time+A10BA+C10AA+Total_C+HDL_C+A10BA+C10AA+Age+PTGENDER+BMI+PTEDUCAT+BIFAST+APOEGrp+(1|subject)	0.411254	0.972191	0.051852	met ~trait+A10BA+C10AA+Total_C+HDL_C+A10BA+C10AA+Age+PTGENDER+BMI+PTEDUCAT+BIFAST+APOEGrp+(1|subject)+(1|time)	0.0002631579
Hex3Cer(d18:1/24:1)	Diagnostic group (AD vs AD converter)	Trihexosylceramides	D	0.781475	0.976729	0.000808857	met ~trait*time+A10BA+C10AA+N02BA+Total_C+HDL_C+A10BA+C10AA+N02BA+Age+PTGENDER+BMI+PTEDUCAT+BIFAST+APOEGrp+(1|subject)	0.729515	0.959056	0.000776403	met ~trait*time+A10BA+C10AA+N02BA+Total_C+HDL_C+A10BA+C10AA+N02BA+Age+PTGENDER+BMI+PTEDUCAT+BIFAST+APOEGrp+(1|subject)	0.815359	0.972191	0.0134427	met ~trait+A10BA+C10AA+Total_C+HDL_C+A10BA+C10AA+Age+PTGENDER+BMI+PTEDUCAT+BIFAST+APOEGrp+(1|subject)+(1|time)	0.0002631579
Hex3Cer(d18:1/26:1)	Diagnostic group (AD vs AD converter)	Trihexosylceramides	D	0.609301	0.964169	0.00249439	met ~trait*time+C10AA+Total_C+HDL_C+C10AA+Age+PTGENDER+BMI+PTEDUCAT+BIFAST+APOEGrp+(1|subject)	0.309971	0.90079	-0.00392707	met ~trait*time+C10AA+Total_C+HDL_C+C10AA+Age+PTGENDER+BMI+PTEDUCAT+BIFAST+APOEGrp+(1|subject)	0.740493	0.972191	0.0221307	met ~trait+C10AA+Total_C+HDL_C+C10AA+Age+PTGENDER+BMI+PTEDUCAT+BIFAST+APOEGrp+(1|subject)+(1|time)	0.0002631579
HexCer(d16:1/22:0)	Diagnostic group (AD vs AD converter)	Hexosylceramides	D	0.295803	0.964169	0.0042564	met ~trait*time+C10AA+Total_C+HDL_C+C10AA+Age+PTGENDER+BMI+PTEDUCAT+BIFAST+APOEGrp+(1|subject)	0.672819	0.959056	-0.00135799	met ~trait*time+C10AA+Total_C+HDL_C+C10AA+Age+PTGENDER+BMI+PTEDUCAT+BIFAST+APOEGrp+(1|subject)	0.177897	0.972191	-0.0950128	met ~trait+C10AA+Total_C+HDL_C+C10AA+Age+PTGENDER+BMI+PTEDUCAT+BIFAST+APOEGrp+(1|subject)+(1|time)	0.0002631579
HexCer(d16:1/24:0)	Diagnostic group (AD vs AD converter)	Hexosylceramides	D	0.877576	0.989032	0.000607792	met ~trait*time+C10AA+Total_C+HDL_C+C10AA+Age+PTGENDER+BMI+PTEDUCAT+BIFAST+APOEGrp+(1|subject)	0.592356	0.959056	-0.00158823	met ~trait*time+C10AA+Total_C+HDL_C+C10AA+Age+PTGENDER+BMI+PTEDUCAT+BIFAST+APOEGrp+(1|subject)	0.571468	0.972191	0.0391552	met ~trait+C10AA+Total_C+HDL_C+C10AA+Age+PTGENDER+BMI+PTEDUCAT+BIFAST+APOEGrp+(1|subject)+(1|time)	0.0002631579
HexCer(d18:1/14:0)	Diagnostic group (AD vs AD converter)	Hexosylceramides	D	0.811488	0.984684	-0.000904258	met ~trait*time+A10BA+C10AA+Total_C+HDL_C+A10BA+C10AA+Age+PTGENDER+BMI+PTEDUCAT+BIFAST+APOEGrp+(1|subject)	0.144253	0.831979	-0.00463905	met ~trait*time+A10BA+C10AA+Total_C+HDL_C+A10BA+C10AA+Age+PTGENDER+BMI+PTEDUCAT+BIFAST+APOEGrp+(1|subject)	0.274632	0.972191	-0.0681129	met ~trait+A10BA+C10AA+Total_C+HDL_C+A10BA+C10AA+Age+PTGENDER+BMI+PTEDUCAT+BIFAST+APOEGrp+(1|subject)+(1|time)	0.0002631579
HexCer(d18:1/16:0)	Diagnostic group (AD vs AD converter)	Hexosylceramides	D	0.769133	0.976729	0.000872245	met ~trait*time+A10BA+C10AA+C10BA02+Total_C+HDL_C+A10BA+C10AA+C10BA02+Age+PTGENDER+BMI+PTEDUCAT+BIFAST+APOEGrp+(1|subject)	0.968415	0.98794	9.19855e-05	met ~trait*time+A10BA+C10AA+C10BA02+Total_C+HDL_C+A10BA+C10AA+C10BA02+Age+PTGENDER+BMI+PTEDUCAT+BIFAST+APOEGrp+(1|subject)	0.311865	0.972191	0.0621658	met ~trait+A10+A10BA+C10AA+C10BA02+Total_C+HDL_C+A10+A10BA+C10AA+C10BA02+Age+PTGENDER+BMI+PTEDUCAT+BIFAST+APOEGrp+(1|subject)+(1|time)	0.0002631579
HexCer(d18:1/18:0)	Diagnostic group (AD vs AD converter)	Hexosylceramides	D	0.173227	0.964169	0.00541794	met ~trait*time+C10AA+Total_C+HDL_C+C10AA+Age+PTGENDER+BMI+PTEDUCAT+BIFAST+APOEGrp+(1|subject)	0.0907283	0.752598	0.0053524	met ~trait*time+C10AA+Total_C+HDL_C+C10AA+Age+PTGENDER+BMI+PTEDUCAT+BIFAST+APOEGrp+(1|subject)	0.238916	0.972191	-0.0811722	met ~trait+A10BA+C10AA+Total_C+HDL_C+A10BA+C10AA+Age+PTGENDER+BMI+PTEDUCAT+BIFAST+APOEGrp+(1|subject)+(1|time)	0.0002631579
HexCer(d18:1/18:1)	Diagnostic group (AD vs AD converter)	Hexosylceramides	D	0.907179	0.989032	-0.000389892	met ~trait*time+A10BA+C10AA+Total_C+HDL_C+A10BA+C10AA+Age+PTGENDER+BMI+PTEDUCAT+BIFAST+APOEGrp+(1|subject)	0.0152138	0.454454	-0.00627423	met ~trait*time+A10BA+C10AA+Total_C+HDL_C+A10BA+C10AA+Age+PTGENDER+BMI+PTEDUCAT+BIFAST+APOEGrp+(1|subject)	0.018537	0.63591	0.12099	met ~trait+A10BA+C10AA+Total_C+HDL_C+A10BA+C10AA+Age+PTGENDER+BMI+PTEDUCAT+BIFAST+APOEGrp+(1|subject)+(1|time)	0.0002631579
HexCer(d18:1/22:0)	Diagnostic group (AD vs AD converter)	Hexosylceramides	D	0.468829	0.964169	-0.00215189	met ~trait*time+A10BA+C10AA+C10BA02+Total_C+HDL_C+A10BA+C10AA+C10BA02+Age+PTGENDER+BMI+PTEDUCAT+BIFAST+APOEGrp+(1|subject)	0.203897	0.831979	-0.00289039	met ~trait*time+A10BA+C10AA+C10BA02+Total_C+HDL_C+A10BA+C10AA+C10BA02+Age+PTGENDER+BMI+PTEDUCAT+BIFAST+APOEGrp+(1|subject)	0.661957	0.972191	-0.0269242	met ~trait+A10+A10BA+C10AA+C10BA02+Total_C+HDL_C+A10+A10BA+C10AA+C10BA02+Age+PTGENDER+BMI+PTEDUCAT+BIFAST+APOEGrp+(1|subject)+(1|time)	0.0002631579
HexCer(d18:1/23:0)	Diagnostic group (AD vs AD converter)	Hexosylceramides	D	0.351218	0.964169	0.00277624	met ~trait*time+A10BA+C10AA+C10BA02+Total_C+HDL_C+A10BA+C10AA+C10BA02+Age+PTGENDER+BMI+PTEDUCAT+BIFAST+APOEGrp+(1|subject)	0.720584	0.959056	0.000839427	met ~trait*time+A10BA+C10AA+C10BA02+Total_C+HDL_C+A10BA+C10AA+C10BA02+Age+PTGENDER+BMI+PTEDUCAT+BIFAST+APOEGrp+(1|subject)	0.513484	0.972191	0.0409558	met ~trait+A10+C10AA+C10BA02+Total_C+HDL_C+A10+C10AA+C10BA02+Age+PTGENDER+BMI+PTEDUCAT+BIFAST+APOEGrp+(1|subject)+(1|time)	0.0002631579
HexCer(d18:1/24:0)	Diagnostic group (AD vs AD converter)	Hexosylceramides	D	0.814174	0.985579	0.000638299	met ~trait*time+A10BA+C10AA+C10BA02+Total_C+HDL_C+A10BA+C10AA+C10BA02+Age+PTGENDER+BMI+PTEDUCAT+BIFAST+APOEGrp+(1|subject)	0.86247	0.959056	-0.000368475	met ~trait*time+A10BA+C10AA+C10BA02+Total_C+HDL_C+A10BA+C10AA+C10BA02+Age+PTGENDER+BMI+PTEDUCAT+BIFAST+APOEGrp+(1|subject)	0.966345	0.986415	0.00255189	met ~trait+A10+A10BA+C10AA+C10BA02+Total_C+HDL_C+A10+A10BA+C10AA+C10BA02+Age+PTGENDER+BMI+PTEDUCAT+BIFAST+APOEGrp+(1|subject)+(1|time)	0.0002631579
HexCer(d18:1/24:1)	Diagnostic group (AD vs AD converter)	Hexosylceramides	D	0.835688	0.989032	-0.000649642	met ~trait*time+A10BA+C10AA+C10BA02+Total_C+HDL_C+A10BA+C10AA+C10BA02+Age+PTGENDER+BMI+PTEDUCAT+BIFAST+APOEGrp+(1|subject)	0.556899	0.959056	-0.00141935	met ~trait*time+A10BA+C10AA+C10BA02+Total_C+HDL_C+A10BA+C10AA+C10BA02+Age+PTGENDER+BMI+PTEDUCAT+BIFAST+APOEGrp+(1|subject)	0.73422	0.972191	-0.0214178	met ~trait+A10BA+C10AA+C10BA02+Total_C+HDL_C+A10BA+C10AA+C10BA02+Age+PTGENDER+BMI+PTEDUCAT+BIFAST+APOEGrp+(1|subject)+(1|time)	0.0002631579
HexCer(d18:1/26:0)	Diagnostic group (AD vs AD converter)	Hexosylceramides	D	0.842553	0.989032	0.000873979	met ~trait*time+C10AA+Total_C+HDL_C+C10AA+Age+PTGENDER+BMI+PTEDUCAT+BIFAST+APOEGrp+(1|subject)	0.991733	0.999537	3.46733e-05	met ~trait*time+C10AA+Total_C+HDL_C+C10AA+Age+PTGENDER+BMI+PTEDUCAT+BIFAST+APOEGrp+(1|subject)	0.0459667	0.972191	0.132444	met ~trait+C10AA+Total_C+HDL_C+C10AA+Age+PTGENDER+BMI+PTEDUCAT+BIFAST+APOEGrp+(1|subject)+(1|time)	0.0002631579
HexCer(d18:1/26:1)	Diagnostic group (AD vs AD converter)	Hexosylceramides	D	0.308566	0.964169	-0.00416704	met ~trait*time+C10AA+Total_C+HDL_C+C10AA+Age+PTGENDER+BMI+PTEDUCAT+BIFAST+APOEGrp+(1|subject)	0.00817057	0.382909	-0.00825747	met ~trait*time+C10AA+Total_C+HDL_C+C10AA+Age+PTGENDER+BMI+PTEDUCAT+BIFAST+APOEGrp+(1|subject)	0.442659	0.972191	0.0446186	met ~trait+C10AA+Total_C+HDL_C+C10AA+Age+PTGENDER+BMI+PTEDUCAT+BIFAST+APOEGrp+(1|subject)+(1|time)	0.0002631579
HexCer(d18:2/16:0)	Diagnostic group (AD vs AD converter)	Hexosylceramides	D	0.250918	0.964169	-0.00519494	met ~trait*time+C10AA+Total_C+HDL_C+C10AA+Age+PTGENDER+BMI+PTEDUCAT+BIFAST+APOEGrp+(1|subject)	0.357338	0.923416	-0.00385449	met ~trait*time+C10AA+Total_C+HDL_C+C10AA+Age+PTGENDER+BMI+PTEDUCAT+BIFAST+APOEGrp+(1|subject)	0.931576	0.972191	0.00668433	met ~trait+C10AA+C10BA02+Total_C+HDL_C+C10AA+C10BA02+Age+PTGENDER+BMI+PTEDUCAT+BIFAST+APOEGrp+(1|subject)+(1|time)	0.0002631579
HexCer(d18:2/22:0)	Diagnostic group (AD vs AD converter)	Hexosylceramides	D	0.296334	0.964169	-0.00359932	met ~trait*time+A10BA+C10AA+Total_C+HDL_C+A10BA+C10AA+Age+PTGENDER+BMI+PTEDUCAT+BIFAST+APOEGrp+(1|subject)	0.0488004	0.696951	-0.00515289	met ~trait*time+A10BA+C10AA+Total_C+HDL_C+A10BA+C10AA+Age+PTGENDER+BMI+PTEDUCAT+BIFAST+APOEGrp+(1|subject)	0.309111	0.972191	-0.0632554	met ~trait+A10+A10BA+C10AA+C10AB+C10BA02+Total_C+HDL_C+A10+A10BA+C10AA+C10AB+C10BA02+Age+PTGENDER+BMI+PTEDUCAT+BIFAST+APOEGrp+(1|subject)+(1|time)	0.0002631579
HexCer(d18:2/24:0)	Diagnostic group (AD vs AD converter)	Hexosylceramides	D	0.404936	0.964169	-0.00266164	met ~trait*time+A10+A10BA+C10AA+C10BA02+N02BA+Total_C+HDL_C+A10+A10BA+C10AA+C10BA02+N02BA+Age+PTGENDER+BMI+PTEDUCAT+BIFAST+APOEGrp+(1|subject)	0.267535	0.859675	-0.00277253	met ~trait*time+A10+A10BA+C10AA+C10BA02+N02BA+Total_C+HDL_C+A10+A10BA+C10AA+C10BA02+N02BA+Age+PTGENDER+BMI+PTEDUCAT+BIFAST+APOEGrp+(1|subject)	0.912245	0.972191	-0.0066068	met ~trait+A10+A10BA+C10AA+C10BA02+Total_C+HDL_C+A10+A10BA+C10AA+C10BA02+Age+PTGENDER+BMI+PTEDUCAT+BIFAST+APOEGrp+(1|subject)+(1|time)	0.0002631579
HipAcid	Diagnostic group (AD vs AD converter)	Carboxylic acids	D	0.000413939	0.209453	0.0183193	met ~trait*time+Age+PTGENDER+BMI+PTEDUCAT+BIFAST+APOEGrp+(1|subject)	0.00427579	0.270444	0.0116999	met ~trait*time+Age+PTGENDER+BMI+PTEDUCAT+BIFAST+APOEGrp+(1|subject)	0.00194913	0.63591	-0.212853	met ~trait+Age+PTGENDER+BMI+PTEDUCAT+BIFAST+APOEGrp+(1|subject)+(1|time)	0.0002631579
His	Diagnostic group (AD vs AD converter)	Amino acids	D	0.170198	0.964169	0.00621046	met ~trait*time+Age+PTGENDER+BMI+PTEDUCAT+BIFAST+APOEGrp+(1|subject)	0.630778	0.959056	-0.00168594	met ~trait*time+Age+PTGENDER+BMI+PTEDUCAT+BIFAST+APOEGrp+(1|subject)	0.6515	0.972191	0.0325755	met ~trait+M01AE+Age+PTGENDER+BMI+PTEDUCAT+BIFAST+APOEGrp+(1|subject)+(1|time)	0.0002631579
Hypoxanthine	Diagnostic group (AD vs AD converter)	Nucleobases and related	D	0.790934	0.976729	0.00123689	met ~trait*time+Age+PTGENDER+BMI+PTEDUCAT+BIFAST+APOEGrp+(1|subject)	0.246076	0.859675	-0.00407554	met ~trait*time+Age+PTGENDER+BMI+PTEDUCAT+BIFAST+APOEGrp+(1|subject)	0.607619	0.972191	0.0400648	met ~trait+Age+PTGENDER+BMI+PTEDUCAT+BIFAST+APOEGrp+(1|subject)+(1|time)	0.0002631579
Ile	Diagnostic group (AD vs AD converter)	Amino acids	D	0.731231	0.964169	-0.00143285	met ~trait*time+A10BA+Age+PTGENDER+BMI+PTEDUCAT+BIFAST+APOEGrp+(1|subject)	0.510292	0.959056	-0.00206219	met ~trait*time+A10BA+Age+PTGENDER+BMI+PTEDUCAT+BIFAST+APOEGrp+(1|subject)	0.243542	0.972191	0.0760791	met ~trait+Age+PTGENDER+BMI+PTEDUCAT+BIFAST+APOEGrp+(1|subject)+(1|time)	0.0002631579
Ind-SO4	Diagnostic group (AD vs AD converter)	Indoles and derivatives	D	0.635663	0.964169	0.00202592	met ~trait*time+A02BC+Age+PTGENDER+BMI+PTEDUCAT+BIFAST+APOEGrp+(1|subject)	0.965329	0.98794	0.000135549	met ~trait*time+A02BC+Age+PTGENDER+BMI+PTEDUCAT+BIFAST+APOEGrp+(1|subject)	0.235083	0.972191	0.0931358	met ~trait+A02BC+C03EA+M01AE+Age+PTGENDER+BMI+PTEDUCAT+BIFAST+APOEGrp+(1|subject)+(1|time)	0.0002631579
Kynurenine	Diagnostic group (AD vs AD converter)	Amino acid related	D	0.695193	0.964169	-0.0014893	met ~trait*time+Age+PTGENDER+BMI+PTEDUCAT+BIFAST+APOEGrp+(1|subject)	0.439892	0.938477	-0.0022416	met ~trait*time+Age+PTGENDER+BMI+PTEDUCAT+BIFAST+APOEGrp+(1|subject)	0.873767	0.972191	0.0122946	met ~trait+M01AE+Age+PTGENDER+BMI+PTEDUCAT+BIFAST+APOEGrp+(1|subject)+(1|time)	0.0002631579
Lac	Diagnostic group (AD vs AD converter)	Carboxylic acids	D	0.418265	0.964169	-0.00388515	met ~trait*time+Age+PTGENDER+BMI+PTEDUCAT+BIFAST+APOEGrp+(1|subject)	0.37361	0.923416	-0.00326648	met ~trait*time+Age+PTGENDER+BMI+PTEDUCAT+BIFAST+APOEGrp+(1|subject)	0.51666	0.972191	-0.0464679	met ~trait+Age+PTGENDER+BMI+PTEDUCAT+BIFAST+APOEGrp+(1|subject)+(1|time)	0.0002631579
Leu	Diagnostic group (AD vs AD converter)	Amino acids	D	0.465156	0.964169	-0.00312809	met ~trait*time+Age+PTGENDER+BMI+PTEDUCAT+BIFAST+APOEGrp+(1|subject)	0.0232959	0.518469	-0.00738657	met ~trait*time+Age+PTGENDER+BMI+PTEDUCAT+BIFAST+APOEGrp+(1|subject)	0.889048	0.972191	-0.00919171	met ~trait+Age+PTGENDER+BMI+PTEDUCAT+BIFAST+APOEGrp+(1|subject)+(1|time)	0.0002631579
Lys	Diagnostic group (AD vs AD converter)	Amino acids	D	0.135252	0.964169	0.00681243	met ~trait*time+Age+PTGENDER+BMI+PTEDUCAT+BIFAST+APOEGrp+(1|subject)	0.798614	0.959056	0.000896022	met ~trait*time+Age+PTGENDER+BMI+PTEDUCAT+BIFAST+APOEGrp+(1|subject)	0.361304	0.972191	-0.0699044	met ~trait+Age+PTGENDER+BMI+PTEDUCAT+BIFAST+APOEGrp+(1|subject)+(1|time)	0.0002631579
lysoPC a C16:0	Diagnostic group (AD vs AD converter)	Lysophosphatidylcholines	D	0.277643	0.964169	-0.00489612	met ~trait*time+Total_C+HDL_C+Age+PTGENDER+BMI+PTEDUCAT+BIFAST+APOEGrp+(1|subject)	0.0125267	0.422567	-0.00856173	met ~trait*time+Total_C+HDL_C+Age+PTGENDER+BMI+PTEDUCAT+BIFAST+APOEGrp+(1|subject)	0.047976	0.972191	-0.126313	met ~trait+M05BA+Total_C+HDL_C+M05BA+Age+PTGENDER+BMI+PTEDUCAT+BIFAST+APOEGrp+(1|subject)+(1|time)	0.0002631579
lysoPC a C16:1	Diagnostic group (AD vs AD converter)	Lysophosphatidylcholines	D	0.702291	0.964169	-0.00159631	met ~trait*time+Total_C+HDL_C+Age+PTGENDER+BMI+PTEDUCAT+BIFAST+APOEGrp+(1|subject)	0.602463	0.959056	-0.00163946	met ~trait*time+Total_C+HDL_C+Age+PTGENDER+BMI+PTEDUCAT+BIFAST+APOEGrp+(1|subject)	0.187628	0.972191	-0.095954	met ~trait+M05BA+Total_C+HDL_C+M05BA+Age+PTGENDER+BMI+PTEDUCAT+BIFAST+APOEGrp+(1|subject)+(1|time)	0.0002631579
lysoPC a C17:0	Diagnostic group (AD vs AD converter)	Lysophosphatidylcholines	D	0.98105	0.989032	-9.99595e-05	met ~trait*time+Total_C+HDL_C+Age+PTGENDER+BMI+PTEDUCAT+BIFAST+APOEGrp+(1|subject)	0.165595	0.831979	-0.0045104	met ~trait*time+Total_C+HDL_C+Age+PTGENDER+BMI+PTEDUCAT+BIFAST+APOEGrp+(1|subject)	0.340592	0.972191	-0.0664314	met ~trait+C10AB+Total_C+HDL_C+C10AB+Age+PTGENDER+BMI+PTEDUCAT+BIFAST+APOEGrp+(1|subject)+(1|time)	0.0002631579
lysoPC a C18:0	Diagnostic group (AD vs AD converter)	Lysophosphatidylcholines	D	0.481708	0.964169	-0.00307354	met ~trait*time+Total_C+HDL_C+Age+PTGENDER+BMI+PTEDUCAT+BIFAST+APOEGrp+(1|subject)	0.00930599	0.382909	-0.00864804	met ~trait*time+Total_C+HDL_C+Age+PTGENDER+BMI+PTEDUCAT+BIFAST+APOEGrp+(1|subject)	0.0404723	0.972191	-0.131421	met ~trait+M05BA+Total_C+HDL_C+M05BA+Age+PTGENDER+BMI+PTEDUCAT+BIFAST+APOEGrp+(1|subject)+(1|time)	0.0002631579
lysoPC a C18:1	Diagnostic group (AD vs AD converter)	Lysophosphatidylcholines	D	0.475771	0.964169	-0.00312188	met ~trait*time+Total_C+HDL_C+Age+PTGENDER+BMI+PTEDUCAT+BIFAST+APOEGrp+(1|subject)	0.0152682	0.454454	-0.00797379	met ~trait*time+Total_C+HDL_C+Age+PTGENDER+BMI+PTEDUCAT+BIFAST+APOEGrp+(1|subject)	0.243608	0.972191	-0.0770353	met ~trait+C10AB+G03C+Total_C+HDL_C+C10AB+G03C+Age+PTGENDER+BMI+PTEDUCAT+BIFAST+APOEGrp+(1|subject)+(1|time)	0.0002631579
lysoPC a C18:2	Diagnostic group (AD vs AD converter)	Lysophosphatidylcholines	D	0.274829	0.964169	-0.00489054	met ~trait*time+G03C+Total_C+HDL_C+G03C+Age+PTGENDER+BMI+PTEDUCAT+BIFAST+APOEGrp+(1|subject)	0.145713	0.831979	-0.00493864	met ~trait*time+G03C+Total_C+HDL_C+G03C+Age+PTGENDER+BMI+PTEDUCAT+BIFAST+APOEGrp+(1|subject)	0.503489	0.972191	-0.0429969	met ~trait+C10AB+G03C+Total_C+HDL_C+C10AB+G03C+Age+PTGENDER+BMI+PTEDUCAT+BIFAST+APOEGrp+(1|subject)+(1|time)	0.0002631579
lysoPC a C20:3	Diagnostic group (AD vs AD converter)	Lysophosphatidylcholines	D	0.231447	0.964169	-0.00538359	met ~trait*time+Total_C+HDL_C+Age+PTGENDER+BMI+PTEDUCAT+BIFAST+APOEGrp+(1|subject)	0.393167	0.938223	-0.00296823	met ~trait*time+Total_C+HDL_C+Age+PTGENDER+BMI+PTEDUCAT+BIFAST+APOEGrp+(1|subject)	0.137148	0.972191	-0.111779	met ~trait+Total_C+HDL_C+Age+PTGENDER+BMI+PTEDUCAT+BIFAST+APOEGrp+(1|subject)+(1|time)	0.0002631579
lysoPC a C20:4	Diagnostic group (AD vs AD converter)	Lysophosphatidylcholines	D	0.25706	0.964169	-0.00422912	met ~trait*time+C10AA+C10BA02+Total_C+HDL_C+C10AA+C10BA02+Age+PTGENDER+BMI+PTEDUCAT+BIFAST+APOEGrp+(1|subject)	0.628156	0.959056	-0.00135627	met ~trait*time+C10AA+C10BA02+Total_C+HDL_C+C10AA+C10BA02+Age+PTGENDER+BMI+PTEDUCAT+BIFAST+APOEGrp+(1|subject)	0.702529	0.972191	0.0278879	met ~trait+C10AA+C10BA02+Total_C+HDL_C+C10AA+C10BA02+Age+PTGENDER+BMI+PTEDUCAT+BIFAST+APOEGrp+(1|subject)+(1|time)	0.0002631579
Met	Diagnostic group (AD vs AD converter)	Amino acids	D	0.765008	0.976729	0.00137556	met ~trait*time+Age+PTGENDER+BMI+PTEDUCAT+BIFAST+APOEGrp+(1|subject)	0.90916	0.973951	-0.000396657	met ~trait*time+Age+PTGENDER+BMI+PTEDUCAT+BIFAST+APOEGrp+(1|subject)	0.208463	0.972191	0.0854669	met ~trait+B01AC+Age+PTGENDER+BMI+PTEDUCAT+BIFAST+APOEGrp+(1|subject)+(1|time)	0.0002631579
Orn	Diagnostic group (AD vs AD converter)	Amino acid related	D	0.965123	0.989032	-0.000191141	met ~trait*time+Age+PTGENDER+BMI+PTEDUCAT+BIFAST+APOEGrp+(1|subject)	0.453126	0.938477	-0.00250277	met ~trait*time+Age+PTGENDER+BMI+PTEDUCAT+BIFAST+APOEGrp+(1|subject)	0.838831	0.972191	-0.0159354	met ~trait+G03C+Age+PTGENDER+BMI+PTEDUCAT+BIFAST+APOEGrp+(1|subject)+(1|time)	0.0002631579
p-Cresol-SO4	Diagnostic group (AD vs AD converter)	Cresols	D	0.088784	0.964169	0.00710555	met ~trait*time+Age+PTGENDER+BMI+PTEDUCAT+BIFAST+APOEGrp+(1|subject)	0.0530906	0.696951	0.00601589	met ~trait*time+Age+PTGENDER+BMI+PTEDUCAT+BIFAST+APOEGrp+(1|subject)	0.80405	0.972191	0.0200359	met ~trait+M01AB+Age+PTGENDER+BMI+PTEDUCAT+BIFAST+APOEGrp+(1|subject)+(1|time)	0.0002631579
PC aa C28:1	Diagnostic group (AD vs AD converter)	Phosphatidylcholines	D	0.534341	0.964169	0.00178194	met ~trait*time+C10AA+Total_C+HDL_C+C10AA+Age+PTGENDER+BMI+PTEDUCAT+BIFAST+APOEGrp+(1|subject)	0.975997	0.991676	6.72115e-05	met ~trait*time+C10AA+Total_C+HDL_C+C10AA+Age+PTGENDER+BMI+PTEDUCAT+BIFAST+APOEGrp+(1|subject)	0.859041	0.972191	0.0105518	met ~trait+C10AA+Total_C+HDL_C+C10AA+Age+PTGENDER+BMI+PTEDUCAT+BIFAST+APOEGrp+(1|subject)+(1|time)	0.0002631579
PC aa C30:0	Diagnostic group (AD vs AD converter)	Phosphatidylcholines	D	0.980045	0.989032	9.78422e-05	met ~trait*time+C10AA+Total_C+HDL_C+C10AA+Age+PTGENDER+BMI+PTEDUCAT+BIFAST+APOEGrp+(1|subject)	0.880078	0.959056	-0.000452745	met ~trait*time+C10AA+Total_C+HDL_C+C10AA+Age+PTGENDER+BMI+PTEDUCAT+BIFAST+APOEGrp+(1|subject)	0.475845	0.972191	0.0398265	met ~trait+C10AA+Total_C+HDL_C+C10AA+Age+PTGENDER+BMI+PTEDUCAT+BIFAST+APOEGrp+(1|subject)+(1|time)	0.0002631579
PC aa C32:0	Diagnostic group (AD vs AD converter)	Phosphatidylcholines	D	0.808295	0.984684	-0.000759212	met ~trait*time+C10AA+G03+N02BA+Total_C+HDL_C+C10AA+G03+N02BA+Age+PTGENDER+BMI+PTEDUCAT+BIFAST+APOEGrp+(1|subject)	0.802935	0.959056	-0.000585915	met ~trait*time+C10AA+G03+N02BA+Total_C+HDL_C+C10AA+G03+N02BA+Age+PTGENDER+BMI+PTEDUCAT+BIFAST+APOEGrp+(1|subject)	0.487299	0.972191	0.0379332	met ~trait+C10AA+G03+Total_C+HDL_C+C10AA+G03+Age+PTGENDER+BMI+PTEDUCAT+BIFAST+APOEGrp+(1|subject)+(1|time)	0.0002631579
PC aa C32:1	Diagnostic group (AD vs AD converter)	Phosphatidylcholines	D	0.787535	0.976729	-0.00107875	met ~trait*time+Total_C+HDL_C+Age+PTGENDER+BMI+PTEDUCAT+BIFAST+APOEGrp+(1|subject)	0.37289	0.923416	0.00271498	met ~trait*time+Total_C+HDL_C+Age+PTGENDER+BMI+PTEDUCAT+BIFAST+APOEGrp+(1|subject)	0.774644	0.972191	0.0198565	met ~trait+Total_C+HDL_C+Age+PTGENDER+BMI+PTEDUCAT+BIFAST+APOEGrp+(1|subject)+(1|time)	0.0002631579
PC aa C32:2	Diagnostic group (AD vs AD converter)	Phosphatidylcholines	D	0.144355	0.964169	-0.0060327	met ~trait*time+C10AA+Total_C+HDL_C+C10AA+Age+PTGENDER+BMI+PTEDUCAT+BIFAST+APOEGrp+(1|subject)	0.182214	0.831979	-0.00420345	met ~trait*time+C10AA+Total_C+HDL_C+C10AA+Age+PTGENDER+BMI+PTEDUCAT+BIFAST+APOEGrp+(1|subject)	0.738847	0.972191	-0.0195232	met ~trait+C10AA+Total_C+HDL_C+C10AA+Age+PTGENDER+BMI+PTEDUCAT+BIFAST+APOEGrp+(1|subject)+(1|time)	0.0002631579
PC aa C32:3	Diagnostic group (AD vs AD converter)	Phosphatidylcholines	D	0.939399	0.989032	0.000243696	met ~trait*time+C10AA+M05BA+Total_C+HDL_C+C10AA+M05BA+Age+PTGENDER+BMI+PTEDUCAT+BIFAST+APOEGrp+(1|subject)	0.332237	0.901497	-0.00242644	met ~trait*time+C10AA+M05BA+Total_C+HDL_C+C10AA+M05BA+Age+PTGENDER+BMI+PTEDUCAT+BIFAST+APOEGrp+(1|subject)	0.940545	0.975237	0.00496121	met ~trait+C10AA+M05BA+Total_C+HDL_C+C10AA+M05BA+Age+PTGENDER+BMI+PTEDUCAT+BIFAST+APOEGrp+(1|subject)+(1|time)	0.0002631579
PC aa C34:1	Diagnostic group (AD vs AD converter)	Phosphatidylcholines	D	0.540516	0.964169	-0.00266008	met ~trait*time+Total_C+HDL_C+Age+PTGENDER+BMI+PTEDUCAT+BIFAST+APOEGrp+(1|subject)	0.795803	0.959056	-0.000871278	met ~trait*time+Total_C+HDL_C+Age+PTGENDER+BMI+PTEDUCAT+BIFAST+APOEGrp+(1|subject)	0.18071	0.972191	0.0836382	met ~trait+C10AA+Total_C+HDL_C+C10AA+Age+PTGENDER+BMI+PTEDUCAT+BIFAST+APOEGrp+(1|subject)+(1|time)	0.0002631579
PC aa C34:2	Diagnostic group (AD vs AD converter)	Phosphatidylcholines	D	0.716985	0.964169	-0.0016823	met ~trait*time+Total_C+HDL_C+Age+PTGENDER+BMI+PTEDUCAT+BIFAST+APOEGrp+(1|subject)	0.818903	0.959056	-0.000812233	met ~trait*time+Total_C+HDL_C+Age+PTGENDER+BMI+PTEDUCAT+BIFAST+APOEGrp+(1|subject)	0.078586	0.972191	0.116963	met ~trait+Total_C+HDL_C+Age+PTGENDER+BMI+PTEDUCAT+BIFAST+APOEGrp+(1|subject)+(1|time)	0.0002631579
PC aa C34:3	Diagnostic group (AD vs AD converter)	Phosphatidylcholines	D	0.696077	0.964169	-0.00139758	met ~trait*time+C10AA+G03C+M05BA+Total_C+HDL_C+C10AA+G03C+M05BA+Age+PTGENDER+BMI+PTEDUCAT+BIFAST+APOEGrp+(1|subject)	0.774583	0.959056	0.000759801	met ~trait*time+C10AA+G03C+M05BA+Total_C+HDL_C+C10AA+G03C+M05BA+Age+PTGENDER+BMI+PTEDUCAT+BIFAST+APOEGrp+(1|subject)	0.446747	0.972191	-0.0419339	met ~trait+C10AA+Total_C+HDL_C+C10AA+Age+PTGENDER+BMI+PTEDUCAT+BIFAST+APOEGrp+(1|subject)+(1|time)	0.0002631579
PC aa C34:4	Diagnostic group (AD vs AD converter)	Phosphatidylcholines	D	0.465606	0.964169	-0.00292844	met ~trait*time+G03+G04CA+Total_C+HDL_C+G03+G04CA+Age+PTGENDER+BMI+PTEDUCAT+BIFAST+APOEGrp+(1|subject)	0.782734	0.959056	0.000858413	met ~trait*time+G03+G04CA+Total_C+HDL_C+G03+G04CA+Age+PTGENDER+BMI+PTEDUCAT+BIFAST+APOEGrp+(1|subject)	0.813087	0.972191	-0.0157215	met ~trait+G03+G04CA+Total_C+HDL_C+G03+G04CA+Age+PTGENDER+BMI+PTEDUCAT+BIFAST+APOEGrp+(1|subject)+(1|time)	0.0002631579
PC aa C36:1	Diagnostic group (AD vs AD converter)	Phosphatidylcholines	D	0.60927	0.964169	-0.00177962	met ~trait*time+C10AA+Total_C+HDL_C+C10AA+Age+PTGENDER+BMI+PTEDUCAT+BIFAST+APOEGrp+(1|subject)	0.671517	0.959056	-0.00111019	met ~trait*time+C10AA+Total_C+HDL_C+C10AA+Age+PTGENDER+BMI+PTEDUCAT+BIFAST+APOEGrp+(1|subject)	0.227281	0.972191	-0.0638483	met ~trait+C10AA+Total_C+HDL_C+C10AA+Age+PTGENDER+BMI+PTEDUCAT+BIFAST+APOEGrp+(1|subject)+(1|time)	0.0002631579
PC aa C36:2	Diagnostic group (AD vs AD converter)	Phosphatidylcholines	D	0.597179	0.964169	-0.00234259	met ~trait*time+Total_C+HDL_C+Age+PTGENDER+BMI+PTEDUCAT+BIFAST+APOEGrp+(1|subject)	0.611547	0.959056	-0.00173078	met ~trait*time+Total_C+HDL_C+Age+PTGENDER+BMI+PTEDUCAT+BIFAST+APOEGrp+(1|subject)	0.0802789	0.972191	0.107686	met ~trait+C10AA+Total_C+HDL_C+C10AA+Age+PTGENDER+BMI+PTEDUCAT+BIFAST+APOEGrp+(1|subject)+(1|time)	0.0002631579
PC aa C36:3	Diagnostic group (AD vs AD converter)	Phosphatidylcholines	D	0.998915	0.998915	-5.76841e-06	met ~trait*time+C10AA+Total_C+HDL_C+C10AA+Age+PTGENDER+BMI+PTEDUCAT+BIFAST+APOEGrp+(1|subject)	0.620483	0.959056	0.00161608	met ~trait*time+C10AA+Total_C+HDL_C+C10AA+Age+PTGENDER+BMI+PTEDUCAT+BIFAST+APOEGrp+(1|subject)	0.761755	0.972191	0.0175649	met ~trait+Total_C+HDL_C+Age+PTGENDER+BMI+PTEDUCAT+BIFAST+APOEGrp+(1|subject)+(1|time)	0.0002631579
PC aa C36:4	Diagnostic group (AD vs AD converter)	Phosphatidylcholines	D	0.13239	0.964169	-0.00652895	met ~trait*time+C10AX06+Total_C+HDL_C+C10AX06+Age+PTGENDER+BMI+PTEDUCAT+BIFAST+APOEGrp+(1|subject)	0.162027	0.831979	-0.00464138	met ~trait*time+C10AX06+Total_C+HDL_C+C10AX06+Age+PTGENDER+BMI+PTEDUCAT+BIFAST+APOEGrp+(1|subject)	0.04547	0.972191	0.13448	met ~trait+C10AX06+Total_C+HDL_C+C10AX06+Age+PTGENDER+BMI+PTEDUCAT+BIFAST+APOEGrp+(1|subject)+(1|time)	0.0002631579
PC aa C36:5	Diagnostic group (AD vs AD converter)	Phosphatidylcholines	D	0.177061	0.964169	0.00468023	met ~trait*time+C10AX06+Total_C+HDL_C+C10AX06+Age+PTGENDER+BMI+PTEDUCAT+BIFAST+APOEGrp+(1|subject)	0.0469045	0.696951	0.00553162	met ~trait*time+C10AX06+Total_C+HDL_C+C10AX06+Age+PTGENDER+BMI+PTEDUCAT+BIFAST+APOEGrp+(1|subject)	0.322495	0.972191	-0.0690525	met ~trait+C10AX06+Total_C+HDL_C+C10AX06+Age+PTGENDER+BMI+PTEDUCAT+BIFAST+APOEGrp+(1|subject)+(1|time)	0.0002631579
PC aa C36:6	Diagnostic group (AD vs AD converter)	Phosphatidylcholines	D	0.336986	0.964169	0.00331914	met ~trait*time+C10AX06+G04CA+Total_C+HDL_C+C10AX06+G04CA+Age+PTGENDER+BMI+PTEDUCAT+BIFAST+APOEGrp+(1|subject)	0.231693	0.849539	0.00329625	met ~trait*time+C10AX06+G04CA+Total_C+HDL_C+C10AX06+G04CA+Age+PTGENDER+BMI+PTEDUCAT+BIFAST+APOEGrp+(1|subject)	0.255657	0.972191	-0.0783184	met ~trait+C10AB+C10AX06+Total_C+HDL_C+C10AB+C10AX06+Age+PTGENDER+BMI+PTEDUCAT+BIFAST+APOEGrp+(1|subject)+(1|time)	0.0002631579
PC aa C38:0	Diagnostic group (AD vs AD converter)	Phosphatidylcholines	D	0.339957	0.964169	0.00290839	met ~trait*time+A10BA+C10AA+C10AX06+Total_C+HDL_C+A10BA+C10AA+C10AX06+Age+PTGENDER+BMI+PTEDUCAT+BIFAST+APOEGrp+(1|subject)	0.628551	0.959056	-0.00116448	met ~trait*time+A10BA+C10AA+C10AX06+Total_C+HDL_C+A10BA+C10AA+C10AX06+Age+PTGENDER+BMI+PTEDUCAT+BIFAST+APOEGrp+(1|subject)	0.414588	0.972191	-0.0558576	met ~trait+A10BA+C10AX06+Total_C+HDL_C+A10BA+C10AX06+Age+PTGENDER+BMI+PTEDUCAT+BIFAST+APOEGrp+(1|subject)+(1|time)	0.0002631579
PC aa C38:3	Diagnostic group (AD vs AD converter)	Phosphatidylcholines	D	0.630655	0.964169	-0.00173134	met ~trait*time+Total_C+HDL_C+Age+PTGENDER+BMI+PTEDUCAT+BIFAST+APOEGrp+(1|subject)	0.344822	0.913125	0.00259924	met ~trait*time+Total_C+HDL_C+Age+PTGENDER+BMI+PTEDUCAT+BIFAST+APOEGrp+(1|subject)	0.242222	0.972191	-0.0731601	met ~trait+Total_C+HDL_C+Age+PTGENDER+BMI+PTEDUCAT+BIFAST+APOEGrp+(1|subject)+(1|time)	0.0002631579
PC aa C38:4	Diagnostic group (AD vs AD converter)	Phosphatidylcholines	D	0.905292	0.989032	0.000518372	met ~trait*time+Total_C+HDL_C+Age+PTGENDER+BMI+PTEDUCAT+BIFAST+APOEGrp+(1|subject)	0.450647	0.938477	0.00243348	met ~trait*time+Total_C+HDL_C+Age+PTGENDER+BMI+PTEDUCAT+BIFAST+APOEGrp+(1|subject)	0.657331	0.972191	0.0325597	met ~trait+Total_C+HDL_C+Age+PTGENDER+BMI+PTEDUCAT+BIFAST+APOEGrp+(1|subject)+(1|time)	0.0002631579
PC aa C38:5	Diagnostic group (AD vs AD converter)	Phosphatidylcholines	D	0.787023	0.976729	0.000926684	met ~trait*time+G04CA+Total_C+HDL_C+G04CA+Age+PTGENDER+BMI+PTEDUCAT+BIFAST+APOEGrp+(1|subject)	0.433488	0.938477	0.00208677	met ~trait*time+G04CA+Total_C+HDL_C+G04CA+Age+PTGENDER+BMI+PTEDUCAT+BIFAST+APOEGrp+(1|subject)	0.247138	0.972191	-0.079324	met ~trait+G04CA+Total_C+HDL_C+G04CA+Age+PTGENDER+BMI+PTEDUCAT+BIFAST+APOEGrp+(1|subject)+(1|time)	0.0002631579
PC aa C38:6	Diagnostic group (AD vs AD converter)	Phosphatidylcholines	D	0.339207	0.964169	-0.00308788	met ~trait*time+C10AX06+Total_C+HDL_C+C10AX06+Age+PTGENDER+BMI+PTEDUCAT+BIFAST+APOEGrp+(1|subject)	0.39238	0.938223	-0.00222782	met ~trait*time+C10AX06+Total_C+HDL_C+C10AX06+Age+PTGENDER+BMI+PTEDUCAT+BIFAST+APOEGrp+(1|subject)	0.384948	0.972191	-0.0663413	met ~trait+C10AX06+Total_C+HDL_C+C10AX06+Age+PTGENDER+BMI+PTEDUCAT+BIFAST+APOEGrp+(1|subject)+(1|time)	0.0002631579
PC aa C40:2	Diagnostic group (AD vs AD converter)	Phosphatidylcholines	D	0.45795	0.964169	0.00277316	met ~trait*time+A10BA+C10AA+Total_C+HDL_C+A10BA+C10AA+Age+PTGENDER+BMI+PTEDUCAT+BIFAST+APOEGrp+(1|subject)	0.75082	0.959056	-0.000897478	met ~trait*time+A10BA+C10AA+Total_C+HDL_C+A10BA+C10AA+Age+PTGENDER+BMI+PTEDUCAT+BIFAST+APOEGrp+(1|subject)	0.0128805	0.63591	-0.142289	met ~trait+A10BA+C10AA+Total_C+HDL_C+A10BA+C10AA+Age+PTGENDER+BMI+PTEDUCAT+BIFAST+APOEGrp+(1|subject)+(1|time)	0.0002631579
PC aa C40:3	Diagnostic group (AD vs AD converter)	Phosphatidylcholines	D	0.858594	0.989032	0.000572585	met ~trait*time+A10BA+C10AA+Total_C+HDL_C+A10BA+C10AA+Age+PTGENDER+BMI+PTEDUCAT+BIFAST+APOEGrp+(1|subject)	0.817169	0.959056	-0.000575339	met ~trait*time+A10BA+C10AA+Total_C+HDL_C+A10BA+C10AA+Age+PTGENDER+BMI+PTEDUCAT+BIFAST+APOEGrp+(1|subject)	0.0195597	0.63591	-0.132963	met ~trait+A10BA+C10AA+Total_C+HDL_C+A10BA+C10AA+Age+PTGENDER+BMI+PTEDUCAT+BIFAST+APOEGrp+(1|subject)+(1|time)	0.0002631579
PC aa C40:4	Diagnostic group (AD vs AD converter)	Phosphatidylcholines	D	0.292201	0.964169	-0.00365707	met ~trait*time+C10AX06+Total_C+HDL_C+C10AX06+Age+PTGENDER+BMI+PTEDUCAT+BIFAST+APOEGrp+(1|subject)	0.866119	0.959056	0.000441421	met ~trait*time+C10AX06+Total_C+HDL_C+C10AX06+Age+PTGENDER+BMI+PTEDUCAT+BIFAST+APOEGrp+(1|subject)	0.904409	0.972191	0.00831513	met ~trait+C10AX06+Total_C+HDL_C+C10AX06+Age+PTGENDER+BMI+PTEDUCAT+BIFAST+APOEGrp+(1|subject)+(1|time)	0.0002631579
PC aa C40:5	Diagnostic group (AD vs AD converter)	Phosphatidylcholines	D	0.708598	0.964169	0.00139793	met ~trait*time+Total_C+HDL_C+Age+PTGENDER+BMI+PTEDUCAT+BIFAST+APOEGrp+(1|subject)	0.222799	0.849539	0.00347673	met ~trait*time+Total_C+HDL_C+Age+PTGENDER+BMI+PTEDUCAT+BIFAST+APOEGrp+(1|subject)	0.320739	0.972191	-0.0692097	met ~trait+G04CA+Total_C+HDL_C+G04CA+Age+PTGENDER+BMI+PTEDUCAT+BIFAST+APOEGrp+(1|subject)+(1|time)	0.0002631579
PC aa C40:6	Diagnostic group (AD vs AD converter)	Phosphatidylcholines	D	0.442404	0.964169	0.00240098	met ~trait*time+C10AX06+Total_C+HDL_C+C10AX06+Age+PTGENDER+BMI+PTEDUCAT+BIFAST+APOEGrp+(1|subject)	0.855408	0.959056	0.000467788	met ~trait*time+C10AX06+Total_C+HDL_C+C10AX06+Age+PTGENDER+BMI+PTEDUCAT+BIFAST+APOEGrp+(1|subject)	0.126522	0.972191	-0.114585	met ~trait+C10AX06+M05BA+Total_C+HDL_C+C10AX06+M05BA+Age+PTGENDER+BMI+PTEDUCAT+BIFAST+APOEGrp+(1|subject)+(1|time)	0.0002631579
PC aa C42:0	Diagnostic group (AD vs AD converter)	Phosphatidylcholines	D	0.279815	0.964169	0.00304546	met ~trait*time+A10BA+C10AA+C10AX06+Total_C+HDL_C+A10BA+C10AA+C10AX06+Age+PTGENDER+BMI+PTEDUCAT+BIFAST+APOEGrp+(1|subject)	0.80797	0.959056	0.000534152	met ~trait*time+A10BA+C10AA+C10AX06+Total_C+HDL_C+A10BA+C10AA+C10AX06+Age+PTGENDER+BMI+PTEDUCAT+BIFAST+APOEGrp+(1|subject)	0.720283	0.972191	-0.0264119	met ~trait+A10BA+Total_C+HDL_C+A10BA+Age+PTGENDER+BMI+PTEDUCAT+BIFAST+APOEGrp+(1|subject)+(1|time)	0.0002631579
PC aa C42:1	Diagnostic group (AD vs AD converter)	Phosphatidylcholines	D	0.325828	0.964169	0.00283893	met ~trait*time+A10BA+C10AA+Total_C+HDL_C+A10BA+C10AA+Age+PTGENDER+BMI+PTEDUCAT+BIFAST+APOEGrp+(1|subject)	0.902505	0.971633	0.000270716	met ~trait*time+A10BA+C10AA+Total_C+HDL_C+A10BA+C10AA+Age+PTGENDER+BMI+PTEDUCAT+BIFAST+APOEGrp+(1|subject)	0.432166	0.972191	-0.0570577	met ~trait+A10BA+Total_C+HDL_C+A10BA+Age+PTGENDER+BMI+PTEDUCAT+BIFAST+APOEGrp+(1|subject)+(1|time)	0.0002631579
PC aa C42:2	Diagnostic group (AD vs AD converter)	Phosphatidylcholines	D	0.920384	0.989032	0.000363205	met ~trait*time+A10BA+C10AA+Total_C+HDL_C+A10BA+C10AA+Age+PTGENDER+BMI+PTEDUCAT+BIFAST+APOEGrp+(1|subject)	0.446477	0.938477	-0.00214556	met ~trait*time+A10BA+C10AA+Total_C+HDL_C+A10BA+C10AA+Age+PTGENDER+BMI+PTEDUCAT+BIFAST+APOEGrp+(1|subject)	0.00715297	0.63591	-0.163214	met ~trait+A10BA+C10AA+C10BA02+Total_C+HDL_C+A10BA+C10AA+C10BA02+Age+PTGENDER+BMI+PTEDUCAT+BIFAST+APOEGrp+(1|subject)+(1|time)	0.0002631579
PC aa C42:4	Diagnostic group (AD vs AD converter)	Phosphatidylcholines	D	0.309254	0.964169	-0.00355018	met ~trait*time+C10AA+C10AX06+Total_C+HDL_C+C10AA+C10AX06+Age+PTGENDER+BMI+PTEDUCAT+BIFAST+APOEGrp+(1|subject)	0.200769	0.831979	-0.00334763	met ~trait*time+C10AA+C10AX06+Total_C+HDL_C+C10AA+C10AX06+Age+PTGENDER+BMI+PTEDUCAT+BIFAST+APOEGrp+(1|subject)	0.474103	0.972191	-0.0465324	met ~trait+Total_C+HDL_C+Age+PTGENDER+BMI+PTEDUCAT+BIFAST+APOEGrp+(1|subject)+(1|time)	0.0002631579
PC aa C42:5	Diagnostic group (AD vs AD converter)	Phosphatidylcholines	D	0.443034	0.964169	0.00285324	met ~trait*time+C10AA+G03+Total_C+HDL_C+C10AA+G03+Age+PTGENDER+BMI+PTEDUCAT+BIFAST+APOEGrp+(1|subject)	0.846517	0.959056	0.000547055	met ~trait*time+C10AA+G03+Total_C+HDL_C+C10AA+G03+Age+PTGENDER+BMI+PTEDUCAT+BIFAST+APOEGrp+(1|subject)	0.0201078	0.63591	-0.151426	met ~trait+G03+Total_C+HDL_C+G03+Age+PTGENDER+BMI+PTEDUCAT+BIFAST+APOEGrp+(1|subject)+(1|time)	0.0002631579
PC aa C42:6	Diagnostic group (AD vs AD converter)	Phosphatidylcholines	D	0.919115	0.989032	0.000385701	met ~trait*time+G03+Total_C+HDL_C+G03+Age+PTGENDER+BMI+PTEDUCAT+BIFAST+APOEGrp+(1|subject)	0.678665	0.959056	0.00121384	met ~trait*time+G03+Total_C+HDL_C+G03+Age+PTGENDER+BMI+PTEDUCAT+BIFAST+APOEGrp+(1|subject)	0.0143687	0.63591	-0.174147	met ~trait+G03+Total_C+HDL_C+G03+Age+PTGENDER+BMI+PTEDUCAT+BIFAST+APOEGrp+(1|subject)+(1|time)	0.0002631579
PC ae C30:0	Diagnostic group (AD vs AD converter)	Phosphatidylcholines	D	0.829586	0.989032	0.000793819	met ~trait*time+A10BA+C10AA+Total_C+HDL_C+A10BA+C10AA+Age+PTGENDER+BMI+PTEDUCAT+BIFAST+APOEGrp+(1|subject)	0.900375	0.971407	0.000364995	met ~trait*time+A10BA+C10AA+Total_C+HDL_C+A10BA+C10AA+Age+PTGENDER+BMI+PTEDUCAT+BIFAST+APOEGrp+(1|subject)	0.867897	0.972191	0.0108812	met ~trait+C10AA+C10BA02+Total_C+HDL_C+C10AA+C10BA02+Age+PTGENDER+BMI+PTEDUCAT+BIFAST+APOEGrp+(1|subject)+(1|time)	0.0002631579
PC ae C30:2	Diagnostic group (AD vs AD converter)	Phosphatidylcholines	D	0.398929	0.964169	-0.0028411	met ~trait*time+C10AA+M05BA+Total_C+HDL_C+C10AA+M05BA+Age+PTGENDER+BMI+PTEDUCAT+BIFAST+APOEGrp+(1|subject)	0.0669702	0.741032	-0.00463875	met ~trait*time+C10AA+M05BA+Total_C+HDL_C+C10AA+M05BA+Age+PTGENDER+BMI+PTEDUCAT+BIFAST+APOEGrp+(1|subject)	0.917486	0.972191	-0.00581848	met ~trait+C10AA+Total_C+HDL_C+C10AA+Age+PTGENDER+BMI+PTEDUCAT+BIFAST+APOEGrp+(1|subject)+(1|time)	0.0002631579
PC ae C32:1	Diagnostic group (AD vs AD converter)	Phosphatidylcholines	D	0.40562	0.964169	0.00215264	met ~trait*time+A10BA+C10AA+C10BA02+Total_C+HDL_C+A10BA+C10AA+C10BA02+Age+PTGENDER+BMI+PTEDUCAT+BIFAST+APOEGrp+(1|subject)	0.314285	0.90079	0.00200395	met ~trait*time+A10BA+C10AA+C10BA02+Total_C+HDL_C+A10BA+C10AA+C10BA02+Age+PTGENDER+BMI+PTEDUCAT+BIFAST+APOEGrp+(1|subject)	0.663641	0.972191	0.0240014	met ~trait+A10BA+C10AA+C10BA02+Total_C+HDL_C+A10BA+C10AA+C10BA02+Age+PTGENDER+BMI+PTEDUCAT+BIFAST+APOEGrp+(1|subject)+(1|time)	0.0002631579
PC ae C32:2	Diagnostic group (AD vs AD converter)	Phosphatidylcholines	D	0.0834443	0.964169	0.0046409	met ~trait*time+A10BA+C10AA+Total_C+HDL_C+A10BA+C10AA+Age+PTGENDER+BMI+PTEDUCAT+BIFAST+APOEGrp+(1|subject)	0.579927	0.959056	0.00112997	met ~trait*time+A10BA+C10AA+Total_C+HDL_C+A10BA+C10AA+Age+PTGENDER+BMI+PTEDUCAT+BIFAST+APOEGrp+(1|subject)	0.614332	0.972191	-0.0267527	met ~trait+A10BA+C10AA+C10AB+Total_C+HDL_C+A10BA+C10AA+C10AB+Age+PTGENDER+BMI+PTEDUCAT+BIFAST+APOEGrp+(1|subject)+(1|time)	0.0002631579
PC ae C34:0	Diagnostic group (AD vs AD converter)	Phosphatidylcholines	D	0.355883	0.964169	0.00335557	met ~trait*time+C10AA+Total_C+HDL_C+C10AA+Age+PTGENDER+BMI+PTEDUCAT+BIFAST+APOEGrp+(1|subject)	0.431272	0.938477	0.00219832	met ~trait*time+C10AA+Total_C+HDL_C+C10AA+Age+PTGENDER+BMI+PTEDUCAT+BIFAST+APOEGrp+(1|subject)	0.454095	0.972191	0.0463804	met ~trait+C10AA+Total_C+HDL_C+C10AA+Age+PTGENDER+BMI+PTEDUCAT+BIFAST+APOEGrp+(1|subject)+(1|time)	0.0002631579
PC ae C34:1	Diagnostic group (AD vs AD converter)	Phosphatidylcholines	D	0.973326	0.989032	0.000108181	met ~trait*time+C10AA+N02BA+Total_C+HDL_C+C10AA+N02BA+Age+PTGENDER+BMI+PTEDUCAT+BIFAST+APOEGrp+(1|subject)	0.862695	0.959056	0.000415131	met ~trait*time+C10AA+N02BA+Total_C+HDL_C+C10AA+N02BA+Age+PTGENDER+BMI+PTEDUCAT+BIFAST+APOEGrp+(1|subject)	0.708488	0.972191	0.0222338	met ~trait+C10AA+Total_C+HDL_C+C10AA+Age+PTGENDER+BMI+PTEDUCAT+BIFAST+APOEGrp+(1|subject)+(1|time)	0.0002631579
PC ae C34:2	Diagnostic group (AD vs AD converter)	Phosphatidylcholines	D	0.89191	0.989032	0.000414272	met ~trait*time+A10BA+C10AA+Total_C+HDL_C+A10BA+C10AA+Age+PTGENDER+BMI+PTEDUCAT+BIFAST+APOEGrp+(1|subject)	0.720685	0.959056	-0.000831411	met ~trait*time+A10BA+C10AA+Total_C+HDL_C+A10BA+C10AA+Age+PTGENDER+BMI+PTEDUCAT+BIFAST+APOEGrp+(1|subject)	0.641848	0.972191	0.0256638	met ~trait+A10BA+C10AA+C10BA02+Total_C+HDL_C+A10BA+C10AA+C10BA02+Age+PTGENDER+BMI+PTEDUCAT+BIFAST+APOEGrp+(1|subject)+(1|time)	0.0002631579
PC ae C34:3	Diagnostic group (AD vs AD converter)	Phosphatidylcholines	D	0.260458	0.964169	0.00328449	met ~trait*time+A10BA+C10AA+Total_C+HDL_C+A10BA+C10AA+Age+PTGENDER+BMI+PTEDUCAT+BIFAST+APOEGrp+(1|subject)	0.883292	0.959112	-0.000337848	met ~trait*time+A10BA+C10AA+Total_C+HDL_C+A10BA+C10AA+Age+PTGENDER+BMI+PTEDUCAT+BIFAST+APOEGrp+(1|subject)	0.593979	0.972191	-0.0305952	met ~trait+A10BA+C10AA+Total_C+HDL_C+A10BA+C10AA+Age+PTGENDER+BMI+PTEDUCAT+BIFAST+APOEGrp+(1|subject)+(1|time)	0.0002631579
PC ae C36:0	Diagnostic group (AD vs AD converter)	Phosphatidylcholines	D	0.395603	0.964169	0.00245303	met ~trait*time+C10AA+Total_C+HDL_C+C10AA+Age+PTGENDER+BMI+PTEDUCAT+BIFAST+APOEGrp+(1|subject)	0.999537	0.999537	1.28298e-06	met ~trait*time+C10AA+Total_C+HDL_C+C10AA+Age+PTGENDER+BMI+PTEDUCAT+BIFAST+APOEGrp+(1|subject)	0.885257	0.972191	-0.00827412	met ~trait+C10AA+Total_C+HDL_C+C10AA+Age+PTGENDER+BMI+PTEDUCAT+BIFAST+APOEGrp+(1|subject)+(1|time)	0.0002631579
PC ae C36:1	Diagnostic group (AD vs AD converter)	Phosphatidylcholines	D	0.630356	0.964169	0.00166801	met ~trait*time+Total_C+HDL_C+Age+PTGENDER+BMI+PTEDUCAT+BIFAST+APOEGrp+(1|subject)	0.796778	0.959056	0.000674177	met ~trait*time+Total_C+HDL_C+Age+PTGENDER+BMI+PTEDUCAT+BIFAST+APOEGrp+(1|subject)	0.988624	0.997344	-0.000898808	met ~trait+Total_C+HDL_C+Age+PTGENDER+BMI+PTEDUCAT+BIFAST+APOEGrp+(1|subject)+(1|time)	0.0002631579
PC ae C36:2	Diagnostic group (AD vs AD converter)	Phosphatidylcholines	D	0.584871	0.964169	0.00166969	met ~trait*time+C10AA+C10AB+Total_C+HDL_C+C10AA+C10AB+Age+PTGENDER+BMI+PTEDUCAT+BIFAST+APOEGrp+(1|subject)	0.804651	0.959056	0.000575869	met ~trait*time+C10AA+C10AB+Total_C+HDL_C+C10AA+C10AB+Age+PTGENDER+BMI+PTEDUCAT+BIFAST+APOEGrp+(1|subject)	0.789751	0.972191	0.0166554	met ~trait+C10AA+C10AB+Total_C+HDL_C+C10AA+C10AB+Age+PTGENDER+BMI+PTEDUCAT+BIFAST+APOEGrp+(1|subject)+(1|time)	0.0002631579
PC ae C36:3	Diagnostic group (AD vs AD converter)	Phosphatidylcholines	D	0.753778	0.972989	0.000927439	met ~trait*time+A10BA+C10AA+Total_C+HDL_C+A10BA+C10AA+Age+PTGENDER+BMI+PTEDUCAT+BIFAST+APOEGrp+(1|subject)	0.494442	0.959056	-0.00153848	met ~trait*time+A10BA+C10AA+Total_C+HDL_C+A10BA+C10AA+Age+PTGENDER+BMI+PTEDUCAT+BIFAST+APOEGrp+(1|subject)	0.818851	0.972191	-0.0138773	met ~trait+A10BA+C10AA+C10BA02+Total_C+HDL_C+A10BA+C10AA+C10BA02+Age+PTGENDER+BMI+PTEDUCAT+BIFAST+APOEGrp+(1|subject)+(1|time)	0.0002631579
PC ae C36:4	Diagnostic group (AD vs AD converter)	Phosphatidylcholines	D	0.929143	0.989032	-0.00031792	met ~trait*time+A10BA+C10AX06+Total_C+HDL_C+A10BA+C10AX06+Age+PTGENDER+BMI+PTEDUCAT+BIFAST+APOEGrp+(1|subject)	0.857014	0.959056	0.00048854	met ~trait*time+A10BA+C10AX06+Total_C+HDL_C+A10BA+C10AX06+Age+PTGENDER+BMI+PTEDUCAT+BIFAST+APOEGrp+(1|subject)	0.344784	0.972191	0.0614215	met ~trait+C10AX06+Total_C+HDL_C+C10AX06+Age+PTGENDER+BMI+PTEDUCAT+BIFAST+APOEGrp+(1|subject)+(1|time)	0.0002631579
PC ae C36:5	Diagnostic group (AD vs AD converter)	Phosphatidylcholines	D	0.0687491	0.964169	0.00594021	met ~trait*time+Total_C+HDL_C+Age+PTGENDER+BMI+PTEDUCAT+BIFAST+APOEGrp+(1|subject)	0.0279595	0.523982	0.00560853	met ~trait*time+Total_C+HDL_C+Age+PTGENDER+BMI+PTEDUCAT+BIFAST+APOEGrp+(1|subject)	0.897695	0.972191	0.00778209	met ~trait+A10BA+Total_C+HDL_C+A10BA+Age+PTGENDER+BMI+PTEDUCAT+BIFAST+APOEGrp+(1|subject)+(1|time)	0.0002631579
PC ae C38:0	Diagnostic group (AD vs AD converter)	Phosphatidylcholines	D	0.0810452	0.964169	0.0055552	met ~trait*time+A11+C10AX06+M05BA+Total_C+HDL_C+A11+C10AX06+M05BA+Age+PTGENDER+BMI+PTEDUCAT+BIFAST+APOEGrp+(1|subject)	0.193059	0.831979	0.00330762	met ~trait*time+A11+C10AX06+M05BA+Total_C+HDL_C+A11+C10AX06+M05BA+Age+PTGENDER+BMI+PTEDUCAT+BIFAST+APOEGrp+(1|subject)	0.106432	0.972191	-0.105977	met ~trait+C10AB+C10AX06+G03+M05BA+Total_C+HDL_C+C10AB+C10AX06+G03+M05BA+Age+PTGENDER+BMI+PTEDUCAT+BIFAST+APOEGrp+(1|subject)+(1|time)	0.0002631579
PC ae C38:1	Diagnostic group (AD vs AD converter)	Phosphatidylcholines	D	0.0992469	0.964169	-0.00697227	met ~trait*time+C10AA+Total_C+HDL_C+C10AA+Age+PTGENDER+BMI+PTEDUCAT+BIFAST+APOEGrp+(1|subject)	0.168538	0.831979	-0.00439056	met ~trait*time+C10AA+Total_C+HDL_C+C10AA+Age+PTGENDER+BMI+PTEDUCAT+BIFAST+APOEGrp+(1|subject)	0.151356	0.972191	-0.0862032	met ~trait+A10BB+C10AA+Total_C+HDL_C+A10BB+C10AA+Age+PTGENDER+BMI+PTEDUCAT+BIFAST+APOEGrp+(1|subject)+(1|time)	0.0002631579
PC ae C38:2	Diagnostic group (AD vs AD converter)	Phosphatidylcholines	D	0.45062	0.964169	-0.00233442	met ~trait*time+C10AA+Total_C+HDL_C+C10AA+Age+PTGENDER+BMI+PTEDUCAT+BIFAST+APOEGrp+(1|subject)	0.189042	0.831979	-0.00307676	met ~trait*time+C10AA+Total_C+HDL_C+C10AA+Age+PTGENDER+BMI+PTEDUCAT+BIFAST+APOEGrp+(1|subject)	0.701574	0.972191	-0.0215517	met ~trait+C10AA+C10BA02+Total_C+HDL_C+C10AA+C10BA02+Age+PTGENDER+BMI+PTEDUCAT+BIFAST+APOEGrp+(1|subject)+(1|time)	0.0002631579
PC ae C38:3	Diagnostic group (AD vs AD converter)	Phosphatidylcholines	D	0.694913	0.964169	-0.00134331	met ~trait*time+C10AA+Total_C+HDL_C+C10AA+Age+PTGENDER+BMI+PTEDUCAT+BIFAST+APOEGrp+(1|subject)	0.808684	0.959056	0.000636486	met ~trait*time+C10AA+Total_C+HDL_C+C10AA+Age+PTGENDER+BMI+PTEDUCAT+BIFAST+APOEGrp+(1|subject)	0.578532	0.972191	-0.0369803	met ~trait+Total_C+HDL_C+Age+PTGENDER+BMI+PTEDUCAT+BIFAST+APOEGrp+(1|subject)+(1|time)	0.0002631579
PC ae C38:4	Diagnostic group (AD vs AD converter)	Phosphatidylcholines	D	0.762619	0.976729	-0.00102394	met ~trait*time+C10AX06+Total_C+HDL_C+C10AX06+Age+PTGENDER+BMI+PTEDUCAT+BIFAST+APOEGrp+(1|subject)	0.779301	0.959056	0.000723364	met ~trait*time+C10AX06+Total_C+HDL_C+C10AX06+Age+PTGENDER+BMI+PTEDUCAT+BIFAST+APOEGrp+(1|subject)	0.396417	0.972191	0.0624701	met ~trait+C10AX06+Total_C+HDL_C+C10AX06+Age+PTGENDER+BMI+PTEDUCAT+BIFAST+APOEGrp+(1|subject)+(1|time)	0.0002631579
PC ae C38:5	Diagnostic group (AD vs AD converter)	Phosphatidylcholines	D	0.849342	0.989032	-0.000619776	met ~trait*time+A10BA+C10AA+Total_C+HDL_C+A10BA+C10AA+Age+PTGENDER+BMI+PTEDUCAT+BIFAST+APOEGrp+(1|subject)	0.59907	0.959056	-0.00130295	met ~trait*time+A10BA+C10AA+Total_C+HDL_C+A10BA+C10AA+Age+PTGENDER+BMI+PTEDUCAT+BIFAST+APOEGrp+(1|subject)	0.658972	0.972191	0.0290232	met ~trait+A10BA+Total_C+HDL_C+A10BA+Age+PTGENDER+BMI+PTEDUCAT+BIFAST+APOEGrp+(1|subject)+(1|time)	0.0002631579
PC ae C38:6	Diagnostic group (AD vs AD converter)	Phosphatidylcholines	D	0.154997	0.964169	0.00462402	met ~trait*time+A10BA+C10AA+C10AX06+Total_C+HDL_C+A10BA+C10AA+C10AX06+Age+PTGENDER+BMI+PTEDUCAT+BIFAST+APOEGrp+(1|subject)	0.559513	0.959056	0.00147457	met ~trait*time+A10BA+C10AA+C10AX06+Total_C+HDL_C+A10BA+C10AA+C10AX06+Age+PTGENDER+BMI+PTEDUCAT+BIFAST+APOEGrp+(1|subject)	0.92712	0.972191	-0.00544867	met ~trait+A10BA+C10AA+C10AX06+Total_C+HDL_C+A10BA+C10AA+C10AX06+Age+PTGENDER+BMI+PTEDUCAT+BIFAST+APOEGrp+(1|subject)+(1|time)	0.0002631579
PC ae C40:1	Diagnostic group (AD vs AD converter)	Phosphatidylcholines	D	0.640474	0.964169	0.00152773	met ~trait*time+C10AB+Total_C+HDL_C+C10AB+Age+PTGENDER+BMI+PTEDUCAT+BIFAST+APOEGrp+(1|subject)	0.773629	0.959056	0.000718968	met ~trait*time+C10AB+Total_C+HDL_C+C10AB+Age+PTGENDER+BMI+PTEDUCAT+BIFAST+APOEGrp+(1|subject)	0.175796	0.972191	-0.0868741	met ~trait+C10AB+Total_C+HDL_C+C10AB+Age+PTGENDER+BMI+PTEDUCAT+BIFAST+APOEGrp+(1|subject)+(1|time)	0.0002631579
PC ae C40:2	Diagnostic group (AD vs AD converter)	Phosphatidylcholines	D	0.0325209	0.964169	0.00728999	met ~trait*time+C07AB+Total_C+HDL_C+C07AB+Age+PTGENDER+BMI+PTEDUCAT+BIFAST+APOEGrp+(1|subject)	0.360209	0.923416	0.00239754	met ~trait*time+C07AB+Total_C+HDL_C+C07AB+Age+PTGENDER+BMI+PTEDUCAT+BIFAST+APOEGrp+(1|subject)	0.778506	0.972191	0.0189365	met ~trait+A10+G03+Total_C+HDL_C+A10+G03+Age+PTGENDER+BMI+PTEDUCAT+BIFAST+APOEGrp+(1|subject)+(1|time)	0.0002631579
PC ae C40:3	Diagnostic group (AD vs AD converter)	Phosphatidylcholines	D	0.836816	0.989032	-0.000580986	met ~trait*time+A10BA+C10AA+Total_C+HDL_C+A10BA+C10AA+Age+PTGENDER+BMI+PTEDUCAT+BIFAST+APOEGrp+(1|subject)	0.399245	0.938223	-0.00180648	met ~trait*time+A10BA+C10AA+Total_C+HDL_C+A10BA+C10AA+Age+PTGENDER+BMI+PTEDUCAT+BIFAST+APOEGrp+(1|subject)	0.887925	0.972191	-0.00880439	met ~trait+A10BA+C10AA+G03+Total_C+HDL_C+A10BA+C10AA+G03+Age+PTGENDER+BMI+PTEDUCAT+BIFAST+APOEGrp+(1|subject)+(1|time)	0.0002631579
PC ae C40:4	Diagnostic group (AD vs AD converter)	Phosphatidylcholines	D	0.330078	0.964169	-0.00292514	met ~trait*time+C10AX06+Total_C+HDL_C+C10AX06+Age+PTGENDER+BMI+PTEDUCAT+BIFAST+APOEGrp+(1|subject)	0.791166	0.959056	-0.00059962	met ~trait*time+C10AX06+Total_C+HDL_C+C10AX06+Age+PTGENDER+BMI+PTEDUCAT+BIFAST+APOEGrp+(1|subject)	0.590109	0.972191	0.0379247	met ~trait+C10AX06+Total_C+HDL_C+C10AX06+Age+PTGENDER+BMI+PTEDUCAT+BIFAST+APOEGrp+(1|subject)+(1|time)	0.0002631579
PC ae C40:5	Diagnostic group (AD vs AD converter)	Phosphatidylcholines	D	0.69829	0.964169	-0.0011975	met ~trait*time+C10AA+Total_C+HDL_C+C10AA+Age+PTGENDER+BMI+PTEDUCAT+BIFAST+APOEGrp+(1|subject)	0.609308	0.959056	-0.00120954	met ~trait*time+C10AA+Total_C+HDL_C+C10AA+Age+PTGENDER+BMI+PTEDUCAT+BIFAST+APOEGrp+(1|subject)	0.68522	0.972191	0.027808	met ~trait+Total_C+HDL_C+Age+PTGENDER+BMI+PTEDUCAT+BIFAST+APOEGrp+(1|subject)+(1|time)	0.0002631579
PC ae C40:6	Diagnostic group (AD vs AD converter)	Phosphatidylcholines	D	0.162263	0.964169	0.00465666	met ~trait*time+C10AX06+Total_C+HDL_C+C10AX06+Age+PTGENDER+BMI+PTEDUCAT+BIFAST+APOEGrp+(1|subject)	0.553317	0.959056	0.00155699	met ~trait*time+C10AX06+Total_C+HDL_C+C10AX06+Age+PTGENDER+BMI+PTEDUCAT+BIFAST+APOEGrp+(1|subject)	0.497873	0.972191	-0.0454235	met ~trait+C10AB+C10AX06+Total_C+HDL_C+C10AB+C10AX06+Age+PTGENDER+BMI+PTEDUCAT+BIFAST+APOEGrp+(1|subject)+(1|time)	0.0002631579
PC ae C42:1	Diagnostic group (AD vs AD converter)	Phosphatidylcholines	D	0.517143	0.964169	-0.00221242	met ~trait*time+C10AA+G03+Total_C+HDL_C+C10AA+G03+Age+PTGENDER+BMI+PTEDUCAT+BIFAST+APOEGrp+(1|subject)	0.42102	0.938477	0.00215246	met ~trait*time+C10AA+G03+Total_C+HDL_C+C10AA+G03+Age+PTGENDER+BMI+PTEDUCAT+BIFAST+APOEGrp+(1|subject)	0.159113	0.972191	-0.086029	met ~trait+Total_C+HDL_C+Age+PTGENDER+BMI+PTEDUCAT+BIFAST+APOEGrp+(1|subject)+(1|time)	0.0002631579
PC ae C42:2	Diagnostic group (AD vs AD converter)	Phosphatidylcholines	D	0.145861	0.964169	0.00425111	met ~trait*time+C10AA+Total_C+HDL_C+C10AA+Age+PTGENDER+BMI+PTEDUCAT+BIFAST+APOEGrp+(1|subject)	0.249422	0.859675	0.00258047	met ~trait*time+C10AA+Total_C+HDL_C+C10AA+Age+PTGENDER+BMI+PTEDUCAT+BIFAST+APOEGrp+(1|subject)	0.28729	0.972191	-0.0558213	met ~trait+C10AA+Total_C+HDL_C+C10AA+Age+PTGENDER+BMI+PTEDUCAT+BIFAST+APOEGrp+(1|subject)+(1|time)	0.0002631579
PC ae C42:3	Diagnostic group (AD vs AD converter)	Phosphatidylcholines	D	0.632613	0.964169	-0.00138115	met ~trait*time+C10AA+Total_C+HDL_C+C10AA+Age+PTGENDER+BMI+PTEDUCAT+BIFAST+APOEGrp+(1|subject)	0.316061	0.90079	-0.00224674	met ~trait*time+C10AA+Total_C+HDL_C+C10AA+Age+PTGENDER+BMI+PTEDUCAT+BIFAST+APOEGrp+(1|subject)	0.127725	0.972191	-0.092852	met ~trait+C10AA+Total_C+HDL_C+C10AA+Age+PTGENDER+BMI+PTEDUCAT+BIFAST+APOEGrp+(1|subject)+(1|time)	0.0002631579
PC ae C42:4	Diagnostic group (AD vs AD converter)	Phosphatidylcholines	D	0.228911	0.964169	-0.00340908	met ~trait*time+A10BA+C10AA+Total_C+HDL_C+A10BA+C10AA+Age+PTGENDER+BMI+PTEDUCAT+BIFAST+APOEGrp+(1|subject)	0.319325	0.90079	-0.00213342	met ~trait*time+A10BA+C10AA+Total_C+HDL_C+A10BA+C10AA+Age+PTGENDER+BMI+PTEDUCAT+BIFAST+APOEGrp+(1|subject)	0.92567	0.972191	-0.00625286	met ~trait+C10AA+Total_C+HDL_C+C10AA+Age+PTGENDER+BMI+PTEDUCAT+BIFAST+APOEGrp+(1|subject)+(1|time)	0.0002631579
PC ae C42:5	Diagnostic group (AD vs AD converter)	Phosphatidylcholines	D	0.161162	0.964169	-0.00407118	met ~trait*time+A10BA+C10AA+Total_C+HDL_C+A10BA+C10AA+Age+PTGENDER+BMI+PTEDUCAT+BIFAST+APOEGrp+(1|subject)	0.194397	0.831979	-0.00286694	met ~trait*time+A10BA+C10AA+Total_C+HDL_C+A10BA+C10AA+Age+PTGENDER+BMI+PTEDUCAT+BIFAST+APOEGrp+(1|subject)	0.811127	0.972191	0.0174065	met ~trait+A10BA+C10AA+Total_C+HDL_C+A10BA+C10AA+Age+PTGENDER+BMI+PTEDUCAT+BIFAST+APOEGrp+(1|subject)+(1|time)	0.0002631579
PC ae C44:4	Diagnostic group (AD vs AD converter)	Phosphatidylcholines	D	0.294464	0.964169	-0.00296436	met ~trait*time+A10BA+C10AA+Total_C+HDL_C+A10BA+C10AA+Age+PTGENDER+BMI+PTEDUCAT+BIFAST+APOEGrp+(1|subject)	0.669742	0.959056	-0.000918108	met ~trait*time+A10BA+C10AA+Total_C+HDL_C+A10BA+C10AA+Age+PTGENDER+BMI+PTEDUCAT+BIFAST+APOEGrp+(1|subject)	0.608318	0.972191	-0.0353327	met ~trait+A10BA+C10AA+Total_C+HDL_C+A10BA+C10AA+Age+PTGENDER+BMI+PTEDUCAT+BIFAST+APOEGrp+(1|subject)+(1|time)	0.0002631579
PC ae C44:5	Diagnostic group (AD vs AD converter)	Phosphatidylcholines	D	0.305768	0.964169	-0.00280079	met ~trait*time+A10BA+Total_C+HDL_C+A10BA+Age+PTGENDER+BMI+PTEDUCAT+BIFAST+APOEGrp+(1|subject)	0.729272	0.959056	-0.000723616	met ~trait*time+A10BA+Total_C+HDL_C+A10BA+Age+PTGENDER+BMI+PTEDUCAT+BIFAST+APOEGrp+(1|subject)	0.957318	0.982817	0.00386738	met ~trait+A10BA+Total_C+HDL_C+A10BA+Age+PTGENDER+BMI+PTEDUCAT+BIFAST+APOEGrp+(1|subject)+(1|time)	0.0002631579
PC ae C44:6	Diagnostic group (AD vs AD converter)	Phosphatidylcholines	D	0.718737	0.964169	0.0010175	met ~trait*time+A10BA+C10AA+Total_C+HDL_C+A10BA+C10AA+Age+PTGENDER+BMI+PTEDUCAT+BIFAST+APOEGrp+(1|subject)	0.993877	0.999537	-1.63486e-05	met ~trait*time+A10BA+C10AA+Total_C+HDL_C+A10BA+C10AA+Age+PTGENDER+BMI+PTEDUCAT+BIFAST+APOEGrp+(1|subject)	0.699133	0.972191	0.0272359	met ~trait+A10BA+C10AA+Total_C+HDL_C+A10BA+C10AA+Age+PTGENDER+BMI+PTEDUCAT+BIFAST+APOEGrp+(1|subject)+(1|time)	0.0002631579
Phe	Diagnostic group (AD vs AD converter)	Amino acids	D	0.454307	0.964169	-0.00387088	met ~trait*time+Age+PTGENDER+BMI+PTEDUCAT+BIFAST+APOEGrp+(1|subject)	1.75259e-05	0.00221703	-0.0168308	met ~trait*time+Age+PTGENDER+BMI+PTEDUCAT+BIFAST+APOEGrp+(1|subject)	0.791354	0.972191	0.0181543	met ~trait+M01AE+Age+PTGENDER+BMI+PTEDUCAT+BIFAST+APOEGrp+(1|subject)+(1|time)	0.0002631579
Pro	Diagnostic group (AD vs AD converter)	Amino acids	D	0.0757345	0.964169	-0.00684175	met ~trait*time+Age+PTGENDER+BMI+PTEDUCAT+BIFAST+APOEGrp+(1|subject)	0.192392	0.831979	-0.00381009	met ~trait*time+Age+PTGENDER+BMI+PTEDUCAT+BIFAST+APOEGrp+(1|subject)	0.326394	0.972191	0.0728937	met ~trait+G03CA+Age+PTGENDER+BMI+PTEDUCAT+BIFAST+APOEGrp+(1|subject)+(1|time)	0.0002631579
ProBetaine	Diagnostic group (AD vs AD converter)	Amino acid related	D	0.89954	0.989032	-0.000548298	met ~trait*time+Age+PTGENDER+BMI+PTEDUCAT+BIFAST+APOEGrp+(1|subject)	0.820665	0.959056	-0.000730441	met ~trait*time+Age+PTGENDER+BMI+PTEDUCAT+BIFAST+APOEGrp+(1|subject)	0.857615	0.972191	-0.0146758	met ~trait+C10AB+Age+PTGENDER+BMI+PTEDUCAT+BIFAST+APOEGrp+(1|subject)+(1|time)	0.0002631579
Putrescine	Diagnostic group (AD vs AD converter)	Biogenic amines	D	0.161996	0.964169	0.00596762	met ~trait*time+Age+PTGENDER+BMI+PTEDUCAT+BIFAST+APOEGrp+(1|subject)	0.00321825	0.232634	0.00946131	met ~trait*time+Age+PTGENDER+BMI+PTEDUCAT+BIFAST+APOEGrp+(1|subject)	0.521729	0.972191	-0.0502089	met ~trait+C03+Age+PTGENDER+BMI+PTEDUCAT+BIFAST+APOEGrp+(1|subject)+(1|time)	0.0002631579
Sarcosine	Diagnostic group (AD vs AD converter)	Amino acid related	D	0.655494	0.964169	-0.00178443	met ~trait*time+Age+PTGENDER+BMI+PTEDUCAT+BIFAST+APOEGrp+(1|subject)	0.750015	0.959056	0.00102316	met ~trait*time+Age+PTGENDER+BMI+PTEDUCAT+BIFAST+APOEGrp+(1|subject)	0.250629	0.972191	-0.0882872	met ~trait+G03C+Age+PTGENDER+BMI+PTEDUCAT+BIFAST+APOEGrp+(1|subject)+(1|time)	0.0002631579
SDMA	Diagnostic group (AD vs AD converter)	Amino acid related	D	0.645182	0.964169	-0.00159765	met ~trait*time+Age+PTGENDER+BMI+PTEDUCAT+BIFAST+APOEGrp+(1|subject)	0.387946	0.938223	-0.00223872	met ~trait*time+Age+PTGENDER+BMI+PTEDUCAT+BIFAST+APOEGrp+(1|subject)	0.344718	0.972191	0.0716097	met ~trait+C03EA+Age+PTGENDER+BMI+PTEDUCAT+BIFAST+APOEGrp+(1|subject)+(1|time)	0.0002631579
Ser	Diagnostic group (AD vs AD converter)	Amino acids	D	0.890166	0.989032	-0.000619038	met ~trait*time+Age+PTGENDER+BMI+PTEDUCAT+BIFAST+APOEGrp+(1|subject)	0.000842436	0.0710454	-0.0114124	met ~trait*time+Age+PTGENDER+BMI+PTEDUCAT+BIFAST+APOEGrp+(1|subject)	0.539809	0.972191	-0.0457051	met ~trait+A02BC+C09B+M05BA+Age+PTGENDER+BMI+PTEDUCAT+BIFAST+APOEGrp+(1|subject)+(1|time)	0.0002631579
Serotonin	Diagnostic group (AD vs AD converter)	Biogenic amines	D	0.720013	0.964169	0.00148729	met ~trait*time+C08D+N06AB+N06AX+Age+PTGENDER+BMI+PTEDUCAT+BIFAST+APOEGrp+(1|subject)	0.605313	0.959056	-0.00154348	met ~trait*time+C08D+N06AB+N06AX+Age+PTGENDER+BMI+PTEDUCAT+BIFAST+APOEGrp+(1|subject)	0.886766	0.972191	-0.0099421	met ~trait+C08D+N06AB+N06AX+Age+PTGENDER+BMI+PTEDUCAT+BIFAST+APOEGrp+(1|subject)+(1|time)	0.0002631579
SM (OH) C14:1	Diagnostic group (AD vs AD converter)	Sphingomyelins	D	0.458614	0.964169	0.00211335	met ~trait*time+C10AA+Total_C+HDL_C+C10AA+Age+PTGENDER+BMI+PTEDUCAT+BIFAST+APOEGrp+(1|subject)	0.824254	0.959056	-0.000498692	met ~trait*time+C10AA+Total_C+HDL_C+C10AA+Age+PTGENDER+BMI+PTEDUCAT+BIFAST+APOEGrp+(1|subject)	0.299806	0.972191	0.0634842	met ~trait+C10AA+Total_C+HDL_C+C10AA+Age+PTGENDER+BMI+PTEDUCAT+BIFAST+APOEGrp+(1|subject)+(1|time)	0.0002631579
SM (OH) C16:1	Diagnostic group (AD vs AD converter)	Sphingomyelins	D	0.364256	0.964169	0.00308008	met ~trait*time+C10AA+Total_C+HDL_C+C10AA+Age+PTGENDER+BMI+PTEDUCAT+BIFAST+APOEGrp+(1|subject)	0.782192	0.959056	-0.000730556	met ~trait*time+C10AA+Total_C+HDL_C+C10AA+Age+PTGENDER+BMI+PTEDUCAT+BIFAST+APOEGrp+(1|subject)	0.179123	0.972191	0.0854274	met ~trait+C10AA+C10AB+Total_C+HDL_C+C10AA+C10AB+Age+PTGENDER+BMI+PTEDUCAT+BIFAST+APOEGrp+(1|subject)+(1|time)	0.0002631579
SM (OH) C22:1	Diagnostic group (AD vs AD converter)	Sphingomyelins	D	0.305907	0.964169	0.00310776	met ~trait*time+C10AA+Total_C+HDL_C+C10AA+Age+PTGENDER+BMI+PTEDUCAT+BIFAST+APOEGrp+(1|subject)	0.423479	0.938477	-0.00191303	met ~trait*time+C10AA+Total_C+HDL_C+C10AA+Age+PTGENDER+BMI+PTEDUCAT+BIFAST+APOEGrp+(1|subject)	0.141218	0.972191	0.0813863	met ~trait+C10AA+G03+Total_C+HDL_C+C10AA+G03+Age+PTGENDER+BMI+PTEDUCAT+BIFAST+APOEGrp+(1|subject)+(1|time)	0.0002631579
SM (OH) C22:2	Diagnostic group (AD vs AD converter)	Sphingomyelins	D	0.46841	0.964169	0.0022063	met ~trait*time+C10AA+G04CA+N02BA+Total_C+HDL_C+C10AA+G04CA+N02BA+Age+PTGENDER+BMI+PTEDUCAT+BIFAST+APOEGrp+(1|subject)	0.545591	0.959056	-0.00144012	met ~trait*time+C10AA+G04CA+N02BA+Total_C+HDL_C+C10AA+G04CA+N02BA+Age+PTGENDER+BMI+PTEDUCAT+BIFAST+APOEGrp+(1|subject)	0.350273	0.972191	0.0505714	met ~trait+A10BA+C10AA+G03+G04BE+Total_C+HDL_C+A10BA+C10AA+G03+G04BE+Age+PTGENDER+BMI+PTEDUCAT+BIFAST+APOEGrp+(1|subject)+(1|time)	0.0002631579
SM (OH) C24:1	Diagnostic group (AD vs AD converter)	Sphingomyelins	D	0.380594	0.964169	0.00289002	met ~trait*time+C07AB+C10AA+Total_C+HDL_C+C07AB+C10AA+Age+PTGENDER+BMI+PTEDUCAT+BIFAST+APOEGrp+(1|subject)	0.216319	0.849539	-0.00313085	met ~trait*time+C07AB+C10AA+Total_C+HDL_C+C07AB+C10AA+Age+PTGENDER+BMI+PTEDUCAT+BIFAST+APOEGrp+(1|subject)	0.402496	0.972191	0.0519955	met ~trait+Total_C+HDL_C+Age+PTGENDER+BMI+PTEDUCAT+BIFAST+APOEGrp+(1|subject)+(1|time)	0.0002631579
SM C16:0	Diagnostic group (AD vs AD converter)	Sphingomyelins	D	0.498542	0.964169	-0.00261806	met ~trait*time+C10AA+Total_C+HDL_C+C10AA+Age+PTGENDER+BMI+PTEDUCAT+BIFAST+APOEGrp+(1|subject)	0.0977823	0.773091	-0.00485477	met ~trait*time+C10AA+Total_C+HDL_C+C10AA+Age+PTGENDER+BMI+PTEDUCAT+BIFAST+APOEGrp+(1|subject)	0.766031	0.972191	0.0163788	met ~trait+A10BA+C10AA+Total_C+HDL_C+A10BA+C10AA+Age+PTGENDER+BMI+PTEDUCAT+BIFAST+APOEGrp+(1|subject)+(1|time)	0.0002631579
SM C16:1	Diagnostic group (AD vs AD converter)	Sphingomyelins	D	0.935064	0.989032	-0.000236017	met ~trait*time+A10BA+C10AA+N02BA+Total_C+HDL_C+A10BA+C10AA+N02BA+Age+PTGENDER+BMI+PTEDUCAT+BIFAST+APOEGrp+(1|subject)	0.137804	0.831979	-0.00327726	met ~trait*time+A10BA+C10AA+N02BA+Total_C+HDL_C+A10BA+C10AA+N02BA+Age+PTGENDER+BMI+PTEDUCAT+BIFAST+APOEGrp+(1|subject)	0.869556	0.972191	0.00820312	met ~trait+A10BA+C10AA+G04BE+Total_C+HDL_C+A10BA+C10AA+G04BE+Age+PTGENDER+BMI+PTEDUCAT+BIFAST+APOEGrp+(1|subject)+(1|time)	0.0002631579
SM C18:0	Diagnostic group (AD vs AD converter)	Sphingomyelins	D	0.65959	0.964169	0.00158201	met ~trait*time+M05BA+Total_C+HDL_C+M05BA+Age+PTGENDER+BMI+PTEDUCAT+BIFAST+APOEGrp+(1|subject)	0.821095	0.959056	-0.000611843	met ~trait*time+M05BA+Total_C+HDL_C+M05BA+Age+PTGENDER+BMI+PTEDUCAT+BIFAST+APOEGrp+(1|subject)	0.314889	0.972191	0.0634953	met ~trait+Total_C+HDL_C+Age+PTGENDER+BMI+PTEDUCAT+BIFAST+APOEGrp+(1|subject)+(1|time)	0.0002631579
SM C18:1	Diagnostic group (AD vs AD converter)	Sphingomyelins	D	0.660255	0.964169	0.00149916	met ~trait*time+M05BA+Total_C+HDL_C+M05BA+Age+PTGENDER+BMI+PTEDUCAT+BIFAST+APOEGrp+(1|subject)	0.521277	0.959056	-0.00167385	met ~trait*time+M05BA+Total_C+HDL_C+M05BA+Age+PTGENDER+BMI+PTEDUCAT+BIFAST+APOEGrp+(1|subject)	0.735872	0.972191	0.0217363	met ~trait+C10AB+G04BE+M05BA+Total_C+HDL_C+C10AB+G04BE+M05BA+Age+PTGENDER+BMI+PTEDUCAT+BIFAST+APOEGrp+(1|subject)+(1|time)	0.0002631579
SM C20:2	Diagnostic group (AD vs AD converter)	Sphingomyelins	D	0.979555	0.989032	8.92995e-05	met ~trait*time+C10AA+G03C+M05BA+Total_C+HDL_C+C10AA+G03C+M05BA+Age+PTGENDER+BMI+PTEDUCAT+BIFAST+APOEGrp+(1|subject)	0.540218	0.959056	-0.00164363	met ~trait*time+C10AA+G03C+M05BA+Total_C+HDL_C+C10AA+G03C+M05BA+Age+PTGENDER+BMI+PTEDUCAT+BIFAST+APOEGrp+(1|subject)	0.449465	0.972191	0.0499954	met ~trait+A10BA+G03+G03C+M05BA+Total_C+HDL_C+A10BA+G03+G03C+M05BA+Age+PTGENDER+BMI+PTEDUCAT+BIFAST+APOEGrp+(1|subject)+(1|time)	0.0002631579
SM C24:0	Diagnostic group (AD vs AD converter)	Sphingomyelins	D	0.796976	0.976729	0.000792756	met ~trait*time+C10AA+Total_C+HDL_C+C10AA+Age+PTGENDER+BMI+PTEDUCAT+BIFAST+APOEGrp+(1|subject)	0.120633	0.831979	-0.00379568	met ~trait*time+C10AA+Total_C+HDL_C+C10AA+Age+PTGENDER+BMI+PTEDUCAT+BIFAST+APOEGrp+(1|subject)	0.831156	0.972191	0.011909	met ~trait+C10AA+Total_C+HDL_C+C10AA+Age+PTGENDER+BMI+PTEDUCAT+BIFAST+APOEGrp+(1|subject)+(1|time)	0.0002631579
SM C24:1	Diagnostic group (AD vs AD converter)	Sphingomyelins	D	0.829904	0.989032	-0.00071039	met ~trait*time+A10BA+C10AA+Total_C+HDL_C+A10BA+C10AA+Age+PTGENDER+BMI+PTEDUCAT+BIFAST+APOEGrp+(1|subject)	0.194462	0.831979	-0.00337012	met ~trait*time+A10BA+C10AA+Total_C+HDL_C+A10BA+C10AA+Age+PTGENDER+BMI+PTEDUCAT+BIFAST+APOEGrp+(1|subject)	0.846821	0.972191	0.0113157	met ~trait+A10BA+C01DA+C10AA+C10BA02+G03+Total_C+HDL_C+A10BA+C01DA+C10AA+C10BA02+G03+Age+PTGENDER+BMI+PTEDUCAT+BIFAST+APOEGrp+(1|subject)+(1|time)	0.0002631579
SM C26:0	Diagnostic group (AD vs AD converter)	Sphingomyelins	D	0.556055	0.964169	0.00198434	met ~trait*time+C10AA+Total_C+HDL_C+C10AA+Age+PTGENDER+BMI+PTEDUCAT+BIFAST+APOEGrp+(1|subject)	0.153842	0.831979	-0.00369917	met ~trait*time+C10AA+Total_C+HDL_C+C10AA+Age+PTGENDER+BMI+PTEDUCAT+BIFAST+APOEGrp+(1|subject)	0.613553	0.972191	-0.0296462	met ~trait+A10BA+C10AA+Total_C+HDL_C+A10BA+C10AA+Age+PTGENDER+BMI+PTEDUCAT+BIFAST+APOEGrp+(1|subject)+(1|time)	0.0002631579
SM C26:1	Diagnostic group (AD vs AD converter)	Sphingomyelins	D	0.383247	0.964169	0.00291488	met ~trait*time+C10AA+Total_C+HDL_C+C10AA+Age+PTGENDER+BMI+PTEDUCAT+BIFAST+APOEGrp+(1|subject)	0.26377	0.859675	-0.00284581	met ~trait*time+C10AA+Total_C+HDL_C+C10AA+Age+PTGENDER+BMI+PTEDUCAT+BIFAST+APOEGrp+(1|subject)	0.879346	0.972191	-0.0093627	met ~trait+A10BA+C10AA+Total_C+HDL_C+A10BA+C10AA+Age+PTGENDER+BMI+PTEDUCAT+BIFAST+APOEGrp+(1|subject)+(1|time)	0.0002631579
t4-OH-Pro	Diagnostic group (AD vs AD converter)	Amino acid related	D	0.346426	0.964169	0.00474764	met ~trait*time+Age+PTGENDER+BMI+PTEDUCAT+BIFAST+APOEGrp+(1|subject)	0.0838325	0.752598	0.0066677	met ~trait*time+Age+PTGENDER+BMI+PTEDUCAT+BIFAST+APOEGrp+(1|subject)	0.574112	0.972191	0.0373808	met ~trait+Age+PTGENDER+BMI+PTEDUCAT+BIFAST+APOEGrp+(1|subject)+(1|time)	0.0002631579
Taurine	Diagnostic group (AD vs AD converter)	Amino acid related	D	0.976657	0.989032	-0.000139448	met ~trait*time+Age+PTGENDER+BMI+PTEDUCAT+BIFAST+APOEGrp+(1|subject)	0.807067	0.959056	0.000884178	met ~trait*time+Age+PTGENDER+BMI+PTEDUCAT+BIFAST+APOEGrp+(1|subject)	0.0188458	0.63591	-0.166517	met ~trait+Age+PTGENDER+BMI+PTEDUCAT+BIFAST+APOEGrp+(1|subject)+(1|time)	0.0002631579
TCA	Diagnostic group (AD vs AD converter)	Bile acids	D	0.928008	0.989032	-0.000410514	met ~trait*time+Total_C+HDL_C+Age+PTGENDER+BMI+PTEDUCAT+BIFAST+APOEGrp+(1|subject)	0.418266	0.938477	0.00304287	met ~trait*time+Total_C+HDL_C+Age+PTGENDER+BMI+PTEDUCAT+BIFAST+APOEGrp+(1|subject)	0.068246	0.972191	-0.138538	met ~trait+Total_C+HDL_C+Age+PTGENDER+BMI+PTEDUCAT+BIFAST+APOEGrp+(1|subject)+(1|time)	0.0002631579
TDCA	Diagnostic group (AD vs AD converter)	Bile acids	D	0.834853	0.989032	0.00102401	met ~trait*time+Total_C+HDL_C+Age+PTGENDER+BMI+PTEDUCAT+BIFAST+APOEGrp+(1|subject)	0.609077	0.959056	0.00197403	met ~trait*time+Total_C+HDL_C+Age+PTGENDER+BMI+PTEDUCAT+BIFAST+APOEGrp+(1|subject)	0.0508275	0.972191	0.15115	met ~trait+Total_C+HDL_C+Age+PTGENDER+BMI+PTEDUCAT+BIFAST+APOEGrp+(1|subject)+(1|time)	0.0002631579
TG(14:0_32:2)	Diagnostic group (AD vs AD converter)	Triglycerides	D	0.854544	0.989032	-0.000846658	met ~trait*time+Total_C+HDL_C+Age+PTGENDER+BMI+PTEDUCAT+BIFAST+APOEGrp+(1|subject)	0.0929182	0.758332	0.00669086	met ~trait*time+Total_C+HDL_C+Age+PTGENDER+BMI+PTEDUCAT+BIFAST+APOEGrp+(1|subject)	0.876553	0.972191	0.0102045	met ~trait+Total_C+HDL_C+Age+PTGENDER+BMI+PTEDUCAT+BIFAST+APOEGrp+(1|subject)+(1|time)	0.0002631579
TG(14:0_34:0)	Diagnostic group (AD vs AD converter)	Triglycerides	D	0.639882	0.964169	-0.00206771	met ~trait*time+Total_C+HDL_C+Age+PTGENDER+BMI+PTEDUCAT+BIFAST+APOEGrp+(1|subject)	0.486729	0.959056	0.00243112	met ~trait*time+Total_C+HDL_C+Age+PTGENDER+BMI+PTEDUCAT+BIFAST+APOEGrp+(1|subject)	0.534412	0.972191	0.0409814	met ~trait+B01AA+C10AB+Total_C+HDL_C+B01AA+C10AB+Age+PTGENDER+BMI+PTEDUCAT+BIFAST+APOEGrp+(1|subject)+(1|time)	0.0002631579
TG(14:0_34:1)	Diagnostic group (AD vs AD converter)	Triglycerides	D	0.578678	0.964169	-0.00234729	met ~trait*time+Total_C+HDL_C+Age+PTGENDER+BMI+PTEDUCAT+BIFAST+APOEGrp+(1|subject)	0.620785	0.959056	0.00163151	met ~trait*time+Total_C+HDL_C+Age+PTGENDER+BMI+PTEDUCAT+BIFAST+APOEGrp+(1|subject)	0.660266	0.972191	0.028303	met ~trait+Total_C+HDL_C+Age+PTGENDER+BMI+PTEDUCAT+BIFAST+APOEGrp+(1|subject)+(1|time)	0.0002631579
TG(14:0_34:2)	Diagnostic group (AD vs AD converter)	Triglycerides	D	0.577946	0.964169	-0.00225747	met ~trait*time+Total_C+HDL_C+Age+PTGENDER+BMI+PTEDUCAT+BIFAST+APOEGrp+(1|subject)	0.399679	0.938223	0.00264508	met ~trait*time+Total_C+HDL_C+Age+PTGENDER+BMI+PTEDUCAT+BIFAST+APOEGrp+(1|subject)	0.719536	0.972191	0.0223244	met ~trait+Total_C+HDL_C+Age+PTGENDER+BMI+PTEDUCAT+BIFAST+APOEGrp+(1|subject)+(1|time)	0.0002631579
TG(14:0_34:3)	Diagnostic group (AD vs AD converter)	Triglycerides	D	0.630684	0.964169	-0.00199042	met ~trait*time+Total_C+HDL_C+Age+PTGENDER+BMI+PTEDUCAT+BIFAST+APOEGrp+(1|subject)	0.329373	0.901273	0.00316674	met ~trait*time+Total_C+HDL_C+Age+PTGENDER+BMI+PTEDUCAT+BIFAST+APOEGrp+(1|subject)	0.831398	0.972191	0.0129576	met ~trait+Total_C+HDL_C+Age+PTGENDER+BMI+PTEDUCAT+BIFAST+APOEGrp+(1|subject)+(1|time)	0.0002631579
TG(14:0_35:1)	Diagnostic group (AD vs AD converter)	Triglycerides	D	0.874193	0.989032	-0.000717413	met ~trait*time+Total_C+HDL_C+Age+PTGENDER+BMI+PTEDUCAT+BIFAST+APOEGrp+(1|subject)	0.549961	0.959056	0.00243943	met ~trait*time+Total_C+HDL_C+Age+PTGENDER+BMI+PTEDUCAT+BIFAST+APOEGrp+(1|subject)	0.577752	0.972191	0.039592	met ~trait+Total_C+HDL_C+Age+PTGENDER+BMI+PTEDUCAT+BIFAST+APOEGrp+(1|subject)+(1|time)	0.0002631579
TG(14:0_35:2)	Diagnostic group (AD vs AD converter)	Triglycerides	D	0.680369	0.964169	-0.00176555	met ~trait*time+Total_C+HDL_C+Age+PTGENDER+BMI+PTEDUCAT+BIFAST+APOEGrp+(1|subject)	0.740261	0.959056	0.00127115	met ~trait*time+Total_C+HDL_C+Age+PTGENDER+BMI+PTEDUCAT+BIFAST+APOEGrp+(1|subject)	0.789664	0.972191	-0.0188058	met ~trait+Total_C+HDL_C+Age+PTGENDER+BMI+PTEDUCAT+BIFAST+APOEGrp+(1|subject)+(1|time)	0.0002631579
TG(14:0_36:1)	Diagnostic group (AD vs AD converter)	Triglycerides	D	0.532419	0.964169	-0.00261211	met ~trait*time+Total_C+HDL_C+Age+PTGENDER+BMI+PTEDUCAT+BIFAST+APOEGrp+(1|subject)	0.610415	0.959056	0.00164916	met ~trait*time+Total_C+HDL_C+Age+PTGENDER+BMI+PTEDUCAT+BIFAST+APOEGrp+(1|subject)	0.599996	0.972191	0.033696	met ~trait+Total_C+HDL_C+Age+PTGENDER+BMI+PTEDUCAT+BIFAST+APOEGrp+(1|subject)+(1|time)	0.0002631579
TG(14:0_36:2)	Diagnostic group (AD vs AD converter)	Triglycerides	D	0.30238	0.964169	-0.00407026	met ~trait*time+Total_C+HDL_C+Age+PTGENDER+BMI+PTEDUCAT+BIFAST+APOEGrp+(1|subject)	0.708387	0.959056	0.00114459	met ~trait*time+Total_C+HDL_C+Age+PTGENDER+BMI+PTEDUCAT+BIFAST+APOEGrp+(1|subject)	0.957498	0.982817	0.00333974	met ~trait+Total_C+HDL_C+Age+PTGENDER+BMI+PTEDUCAT+BIFAST+APOEGrp+(1|subject)+(1|time)	0.0002631579
TG(14:0_36:3)	Diagnostic group (AD vs AD converter)	Triglycerides	D	0.127874	0.964169	-0.00570062	met ~trait*time+Total_C+HDL_C+Age+PTGENDER+BMI+PTEDUCAT+BIFAST+APOEGrp+(1|subject)	0.780603	0.959056	-0.000807592	met ~trait*time+Total_C+HDL_C+Age+PTGENDER+BMI+PTEDUCAT+BIFAST+APOEGrp+(1|subject)	0.878861	0.972191	0.0088111	met ~trait+Total_C+HDL_C+Age+PTGENDER+BMI+PTEDUCAT+BIFAST+APOEGrp+(1|subject)+(1|time)	0.0002631579
TG(14:0_36:4)	Diagnostic group (AD vs AD converter)	Triglycerides	D	0.160785	0.964169	-0.00537974	met ~trait*time+Total_C+HDL_C+Age+PTGENDER+BMI+PTEDUCAT+BIFAST+APOEGrp+(1|subject)	0.938362	0.987599	-0.000228358	met ~trait*time+Total_C+HDL_C+Age+PTGENDER+BMI+PTEDUCAT+BIFAST+APOEGrp+(1|subject)	0.997076	0.997344	-0.000211325	met ~trait+Total_C+HDL_C+Age+PTGENDER+BMI+PTEDUCAT+BIFAST+APOEGrp+(1|subject)+(1|time)	0.0002631579
TG(14:0_38:4)	Diagnostic group (AD vs AD converter)	Triglycerides	D	0.348231	0.964169	-0.00402946	met ~trait*time+Total_C+HDL_C+Age+PTGENDER+BMI+PTEDUCAT+BIFAST+APOEGrp+(1|subject)	0.408625	0.938477	0.00277177	met ~trait*time+Total_C+HDL_C+Age+PTGENDER+BMI+PTEDUCAT+BIFAST+APOEGrp+(1|subject)	0.71483	0.972191	-0.0229802	met ~trait+Total_C+HDL_C+Age+PTGENDER+BMI+PTEDUCAT+BIFAST+APOEGrp+(1|subject)+(1|time)	0.0002631579
TG(14:0_38:5)	Diagnostic group (AD vs AD converter)	Triglycerides	D	0.44331	0.964169	-0.00333405	met ~trait*time+Total_C+HDL_C+Age+PTGENDER+BMI+PTEDUCAT+BIFAST+APOEGrp+(1|subject)	0.336283	0.905101	0.00324937	met ~trait*time+Total_C+HDL_C+Age+PTGENDER+BMI+PTEDUCAT+BIFAST+APOEGrp+(1|subject)	0.586716	0.972191	-0.034992	met ~trait+Total_C+HDL_C+Age+PTGENDER+BMI+PTEDUCAT+BIFAST+APOEGrp+(1|subject)+(1|time)	0.0002631579
TG(14:0_40:5)	Diagnostic group (AD vs AD converter)	Triglycerides	D	0.527041	0.964169	-0.00259812	met ~trait*time+Total_C+HDL_C+Age+PTGENDER+BMI+PTEDUCAT+BIFAST+APOEGrp+(1|subject)	0.0830707	0.752598	0.00634316	met ~trait*time+Total_C+HDL_C+Age+PTGENDER+BMI+PTEDUCAT+BIFAST+APOEGrp+(1|subject)	0.605357	0.972191	-0.0371388	met ~trait+Total_C+HDL_C+Age+PTGENDER+BMI+PTEDUCAT+BIFAST+APOEGrp+(1|subject)+(1|time)	0.0002631579
TG(16:0_28:1)	Diagnostic group (AD vs AD converter)	Triglycerides	D	0.789637	0.976729	-0.00134028	met ~trait*time+Total_C+HDL_C+Age+PTGENDER+BMI+PTEDUCAT+BIFAST+APOEGrp+(1|subject)	0.514107	0.959056	0.00266709	met ~trait*time+Total_C+HDL_C+Age+PTGENDER+BMI+PTEDUCAT+BIFAST+APOEGrp+(1|subject)	0.499067	0.972191	0.0446904	met ~trait+B01AA+Total_C+HDL_C+B01AA+Age+PTGENDER+BMI+PTEDUCAT+BIFAST+APOEGrp+(1|subject)+(1|time)	0.0002631579
TG(16:0_28:2)	Diagnostic group (AD vs AD converter)	Triglycerides	D	0.811214	0.984684	-0.00118786	met ~trait*time+Total_C+HDL_C+Age+PTGENDER+BMI+PTEDUCAT+BIFAST+APOEGrp+(1|subject)	0.494298	0.959056	0.00327858	met ~trait*time+Total_C+HDL_C+Age+PTGENDER+BMI+PTEDUCAT+BIFAST+APOEGrp+(1|subject)	0.282133	0.972191	0.0819109	met ~trait+C10AB+Total_C+HDL_C+C10AB+Age+PTGENDER+BMI+PTEDUCAT+BIFAST+APOEGrp+(1|subject)+(1|time)	0.0002631579
TG(16:0_30:2)	Diagnostic group (AD vs AD converter)	Triglycerides	D	0.502529	0.964169	-0.00317794	met ~trait*time+Total_C+HDL_C+Age+PTGENDER+BMI+PTEDUCAT+BIFAST+APOEGrp+(1|subject)	0.967705	0.98794	0.000147347	met ~trait*time+Total_C+HDL_C+Age+PTGENDER+BMI+PTEDUCAT+BIFAST+APOEGrp+(1|subject)	0.45489	0.972191	0.0469351	met ~trait+Total_C+HDL_C+Age+PTGENDER+BMI+PTEDUCAT+BIFAST+APOEGrp+(1|subject)+(1|time)	0.0002631579
TG(16:0_32:0)	Diagnostic group (AD vs AD converter)	Triglycerides	D	0.832157	0.989032	-0.00089475	met ~trait*time+C10AB+Total_C+HDL_C+C10AB+Age+PTGENDER+BMI+PTEDUCAT+BIFAST+APOEGrp+(1|subject)	0.549503	0.959056	0.00202507	met ~trait*time+C10AB+Total_C+HDL_C+C10AB+Age+PTGENDER+BMI+PTEDUCAT+BIFAST+APOEGrp+(1|subject)	0.390172	0.972191	0.0574177	met ~trait+B01AA+C10AB+Total_C+HDL_C+B01AA+C10AB+Age+PTGENDER+BMI+PTEDUCAT+BIFAST+APOEGrp+(1|subject)+(1|time)	0.0002631579
TG(16:0_32:1)	Diagnostic group (AD vs AD converter)	Triglycerides	D	0.822862	0.989032	-0.000929283	met ~trait*time+C10AB+Total_C+HDL_C+C10AB+Age+PTGENDER+BMI+PTEDUCAT+BIFAST+APOEGrp+(1|subject)	0.370726	0.923416	0.00289813	met ~trait*time+C10AB+Total_C+HDL_C+C10AB+Age+PTGENDER+BMI+PTEDUCAT+BIFAST+APOEGrp+(1|subject)	0.501494	0.972191	0.0437158	met ~trait+C10AB+Total_C+HDL_C+C10AB+Age+PTGENDER+BMI+PTEDUCAT+BIFAST+APOEGrp+(1|subject)+(1|time)	0.0002631579
TG(16:0_32:2)	Diagnostic group (AD vs AD converter)	Triglycerides	D	0.743933	0.965205	-0.00133707	met ~trait*time+C10AB+Total_C+HDL_C+C10AB+Age+PTGENDER+BMI+PTEDUCAT+BIFAST+APOEGrp+(1|subject)	0.295926	0.887239	0.00329927	met ~trait*time+C10AB+Total_C+HDL_C+C10AB+Age+PTGENDER+BMI+PTEDUCAT+BIFAST+APOEGrp+(1|subject)	0.515244	0.972191	0.0403101	met ~trait+C10AB+Total_C+HDL_C+C10AB+Age+PTGENDER+BMI+PTEDUCAT+BIFAST+APOEGrp+(1|subject)+(1|time)	0.0002631579
TG(16:0_32:3)	Diagnostic group (AD vs AD converter)	Triglycerides	D	0.692338	0.964169	-0.0016747	met ~trait*time+Total_C+HDL_C+Age+PTGENDER+BMI+PTEDUCAT+BIFAST+APOEGrp+(1|subject)	0.31682	0.90079	0.00326033	met ~trait*time+Total_C+HDL_C+Age+PTGENDER+BMI+PTEDUCAT+BIFAST+APOEGrp+(1|subject)	0.462234	0.972191	0.0446246	met ~trait+Total_C+HDL_C+Age+PTGENDER+BMI+PTEDUCAT+BIFAST+APOEGrp+(1|subject)+(1|time)	0.0002631579
TG(16:0_33:1)	Diagnostic group (AD vs AD converter)	Triglycerides	D	0.900772	0.989032	0.000515129	met ~trait*time+C10AB+Total_C+HDL_C+C10AB+Age+PTGENDER+BMI+PTEDUCAT+BIFAST+APOEGrp+(1|subject)	0.134103	0.831979	0.00480021	met ~trait*time+C10AB+Total_C+HDL_C+C10AB+Age+PTGENDER+BMI+PTEDUCAT+BIFAST+APOEGrp+(1|subject)	0.280399	0.972191	0.0700678	met ~trait+C10AB+Total_C+HDL_C+C10AB+Age+PTGENDER+BMI+PTEDUCAT+BIFAST+APOEGrp+(1|subject)+(1|time)	0.0002631579
TG(16:0_33:2)	Diagnostic group (AD vs AD converter)	Triglycerides	D	0.914198	0.989032	-0.000421606	met ~trait*time+Total_C+HDL_C+Age+PTGENDER+BMI+PTEDUCAT+BIFAST+APOEGrp+(1|subject)	0.16599	0.831979	0.00417209	met ~trait*time+Total_C+HDL_C+Age+PTGENDER+BMI+PTEDUCAT+BIFAST+APOEGrp+(1|subject)	0.337712	0.972191	0.0588281	met ~trait+C10AB+Total_C+HDL_C+C10AB+Age+PTGENDER+BMI+PTEDUCAT+BIFAST+APOEGrp+(1|subject)+(1|time)	0.0002631579
TG(16:0_34:0)	Diagnostic group (AD vs AD converter)	Triglycerides	D	0.779985	0.976729	-0.00109744	met ~trait*time+C10AB+Total_C+HDL_C+C10AB+Age+PTGENDER+BMI+PTEDUCAT+BIFAST+APOEGrp+(1|subject)	0.439964	0.938477	0.00237708	met ~trait*time+C10AB+Total_C+HDL_C+C10AB+Age+PTGENDER+BMI+PTEDUCAT+BIFAST+APOEGrp+(1|subject)	0.489384	0.972191	0.0456542	met ~trait+B01AA+C10AB+R06A+Total_C+HDL_C+B01AA+C10AB+R06A+Age+PTGENDER+BMI+PTEDUCAT+BIFAST+APOEGrp+(1|subject)+(1|time)	0.0002631579
TG(16:0_34:1)	Diagnostic group (AD vs AD converter)	Triglycerides	D	0.718127	0.964169	-0.00134295	met ~trait*time+C10AB+Total_C+HDL_C+C10AB+Age+PTGENDER+BMI+PTEDUCAT+BIFAST+APOEGrp+(1|subject)	0.625246	0.959056	0.0014374	met ~trait*time+C10AB+Total_C+HDL_C+C10AB+Age+PTGENDER+BMI+PTEDUCAT+BIFAST+APOEGrp+(1|subject)	0.461504	0.972191	0.0478602	met ~trait+B01AA+C10AB+R06A+Total_C+HDL_C+B01AA+C10AB+R06A+Age+PTGENDER+BMI+PTEDUCAT+BIFAST+APOEGrp+(1|subject)+(1|time)	0.0002631579
TG(16:0_34:2)	Diagnostic group (AD vs AD converter)	Triglycerides	D	0.727828	0.964169	-0.00124761	met ~trait*time+C10AB+Total_C+HDL_C+C10AB+Age+PTGENDER+BMI+PTEDUCAT+BIFAST+APOEGrp+(1|subject)	0.257765	0.859675	0.003141	met ~trait*time+C10AB+Total_C+HDL_C+C10AB+Age+PTGENDER+BMI+PTEDUCAT+BIFAST+APOEGrp+(1|subject)	0.573728	0.972191	0.0350426	met ~trait+C10AB+Total_C+HDL_C+C10AB+Age+PTGENDER+BMI+PTEDUCAT+BIFAST+APOEGrp+(1|subject)+(1|time)	0.0002631579
TG(16:0_34:3)	Diagnostic group (AD vs AD converter)	Triglycerides	D	0.709452	0.964169	-0.0013401	met ~trait*time+C10AB+Total_C+HDL_C+C10AB+Age+PTGENDER+BMI+PTEDUCAT+BIFAST+APOEGrp+(1|subject)	0.227549	0.849539	0.00331045	met ~trait*time+C10AB+Total_C+HDL_C+C10AB+Age+PTGENDER+BMI+PTEDUCAT+BIFAST+APOEGrp+(1|subject)	0.463347	0.972191	0.0445996	met ~trait+C10AB+Total_C+HDL_C+C10AB+Age+PTGENDER+BMI+PTEDUCAT+BIFAST+APOEGrp+(1|subject)+(1|time)	0.0002631579
TG(16:0_34:4)	Diagnostic group (AD vs AD converter)	Triglycerides	D	0.740571	0.964169	-0.00126859	met ~trait*time+Total_C+HDL_C+Age+PTGENDER+BMI+PTEDUCAT+BIFAST+APOEGrp+(1|subject)	0.185132	0.831979	0.00390476	met ~trait*time+Total_C+HDL_C+Age+PTGENDER+BMI+PTEDUCAT+BIFAST+APOEGrp+(1|subject)	0.937358	0.973928	0.00474206	met ~trait+Total_C+HDL_C+Age+PTGENDER+BMI+PTEDUCAT+BIFAST+APOEGrp+(1|subject)+(1|time)	0.0002631579
TG(16:0_35:1)	Diagnostic group (AD vs AD converter)	Triglycerides	D	0.967193	0.989032	-0.000166636	met ~trait*time+C10AB+Total_C+HDL_C+C10AB+Age+PTGENDER+BMI+PTEDUCAT+BIFAST+APOEGrp+(1|subject)	0.258478	0.859675	0.00353146	met ~trait*time+C10AB+Total_C+HDL_C+C10AB+Age+PTGENDER+BMI+PTEDUCAT+BIFAST+APOEGrp+(1|subject)	0.261057	0.972191	0.0733712	met ~trait+Total_C+HDL_C+Age+PTGENDER+BMI+PTEDUCAT+BIFAST+APOEGrp+(1|subject)+(1|time)	0.0002631579
TG(16:0_35:2)	Diagnostic group (AD vs AD converter)	Triglycerides	D	0.997655	0.998915	-1.11281e-05	met ~trait*time+C10AB+Total_C+HDL_C+C10AB+Age+PTGENDER+BMI+PTEDUCAT+BIFAST+APOEGrp+(1|subject)	0.201089	0.831979	0.00370137	met ~trait*time+C10AB+Total_C+HDL_C+C10AB+Age+PTGENDER+BMI+PTEDUCAT+BIFAST+APOEGrp+(1|subject)	0.36106	0.972191	0.0587129	met ~trait+C10AB+Total_C+HDL_C+C10AB+Age+PTGENDER+BMI+PTEDUCAT+BIFAST+APOEGrp+(1|subject)+(1|time)	0.0002631579
TG(16:0_35:3)	Diagnostic group (AD vs AD converter)	Triglycerides	D	0.676412	0.964169	-0.00146316	met ~trait*time+Total_C+HDL_C+Age+PTGENDER+BMI+PTEDUCAT+BIFAST+APOEGrp+(1|subject)	0.296011	0.887239	0.00280352	met ~trait*time+Total_C+HDL_C+Age+PTGENDER+BMI+PTEDUCAT+BIFAST+APOEGrp+(1|subject)	0.392455	0.972191	0.0498898	met ~trait+A10BA+Total_C+HDL_C+A10BA+Age+PTGENDER+BMI+PTEDUCAT+BIFAST+APOEGrp+(1|subject)+(1|time)	0.0002631579
TG(16:0_36:2)	Diagnostic group (AD vs AD converter)	Triglycerides	D	0.350412	0.964169	-0.00321623	met ~trait*time+C10AB+Total_C+HDL_C+C10AB+Age+PTGENDER+BMI+PTEDUCAT+BIFAST+APOEGrp+(1|subject)	0.96581	0.98794	0.000114841	met ~trait*time+C10AB+Total_C+HDL_C+C10AB+Age+PTGENDER+BMI+PTEDUCAT+BIFAST+APOEGrp+(1|subject)	0.743214	0.972191	0.0206286	met ~trait+Total_C+HDL_C+Age+PTGENDER+BMI+PTEDUCAT+BIFAST+APOEGrp+(1|subject)+(1|time)	0.0002631579
TG(16:0_36:3)	Diagnostic group (AD vs AD converter)	Triglycerides	D	0.158046	0.964169	-0.00442021	met ~trait*time+Total_C+HDL_C+Age+PTGENDER+BMI+PTEDUCAT+BIFAST+APOEGrp+(1|subject)	0.805153	0.959056	-0.000597599	met ~trait*time+Total_C+HDL_C+Age+PTGENDER+BMI+PTEDUCAT+BIFAST+APOEGrp+(1|subject)	0.738628	0.972191	0.0184605	met ~trait+Total_C+HDL_C+Age+PTGENDER+BMI+PTEDUCAT+BIFAST+APOEGrp+(1|subject)+(1|time)	0.0002631579
TG(16:0_36:4)	Diagnostic group (AD vs AD converter)	Triglycerides	D	0.184649	0.964169	-0.00439382	met ~trait*time+Total_C+HDL_C+Age+PTGENDER+BMI+PTEDUCAT+BIFAST+APOEGrp+(1|subject)	0.963505	0.98794	0.000116166	met ~trait*time+Total_C+HDL_C+Age+PTGENDER+BMI+PTEDUCAT+BIFAST+APOEGrp+(1|subject)	0.873305	0.972191	0.00917171	met ~trait+Total_C+HDL_C+Age+PTGENDER+BMI+PTEDUCAT+BIFAST+APOEGrp+(1|subject)+(1|time)	0.0002631579
TG(16:0_36:5)	Diagnostic group (AD vs AD converter)	Triglycerides	D	0.298728	0.964169	-0.00377175	met ~trait*time+Total_C+HDL_C+Age+PTGENDER+BMI+PTEDUCAT+BIFAST+APOEGrp+(1|subject)	0.592288	0.959056	0.00149913	met ~trait*time+Total_C+HDL_C+Age+PTGENDER+BMI+PTEDUCAT+BIFAST+APOEGrp+(1|subject)	0.792921	0.972191	-0.0153507	met ~trait+Total_C+HDL_C+Age+PTGENDER+BMI+PTEDUCAT+BIFAST+APOEGrp+(1|subject)+(1|time)	0.0002631579
TG(16:0_36:6)	Diagnostic group (AD vs AD converter)	Triglycerides	D	0.702412	0.964169	-0.00155269	met ~trait*time+C10AX06+Total_C+HDL_C+C10AX06+Age+PTGENDER+BMI+PTEDUCAT+BIFAST+APOEGrp+(1|subject)	0.372777	0.923416	0.00281675	met ~trait*time+C10AX06+Total_C+HDL_C+C10AX06+Age+PTGENDER+BMI+PTEDUCAT+BIFAST+APOEGrp+(1|subject)	0.826793	0.972191	-0.0139693	met ~trait+C10AX06+Total_C+HDL_C+C10AX06+Age+PTGENDER+BMI+PTEDUCAT+BIFAST+APOEGrp+(1|subject)+(1|time)	0.0002631579
TG(16:0_37:3)	Diagnostic group (AD vs AD converter)	Triglycerides	D	0.446582	0.964169	-0.00265258	met ~trait*time+C10AB+Total_C+HDL_C+C10AB+Age+PTGENDER+BMI+PTEDUCAT+BIFAST+APOEGrp+(1|subject)	0.402856	0.938223	0.00223197	met ~trait*time+C10AB+Total_C+HDL_C+C10AB+Age+PTGENDER+BMI+PTEDUCAT+BIFAST+APOEGrp+(1|subject)	0.75778	0.972191	0.018057	met ~trait+C10AB+Total_C+HDL_C+C10AB+Age+PTGENDER+BMI+PTEDUCAT+BIFAST+APOEGrp+(1|subject)+(1|time)	0.0002631579
TG(16:0_38:1)	Diagnostic group (AD vs AD converter)	Triglycerides	D	0.661611	0.964169	0.00184499	met ~trait*time+C10AB+Total_C+HDL_C+C10AB+Age+PTGENDER+BMI+PTEDUCAT+BIFAST+APOEGrp+(1|subject)	0.400246	0.938223	0.00274134	met ~trait*time+C10AB+Total_C+HDL_C+C10AB+Age+PTGENDER+BMI+PTEDUCAT+BIFAST+APOEGrp+(1|subject)	0.956759	0.982817	0.00364077	met ~trait+B01AA+C10AB+Total_C+HDL_C+B01AA+C10AB+Age+PTGENDER+BMI+PTEDUCAT+BIFAST+APOEGrp+(1|subject)+(1|time)	0.0002631579
TG(16:0_38:2)	Diagnostic group (AD vs AD converter)	Triglycerides	D	0.628468	0.964169	-0.00176903	met ~trait*time+C10AB+Total_C+HDL_C+C10AB+Age+PTGENDER+BMI+PTEDUCAT+BIFAST+APOEGrp+(1|subject)	0.671332	0.959056	0.00119892	met ~trait*time+C10AB+Total_C+HDL_C+C10AB+Age+PTGENDER+BMI+PTEDUCAT+BIFAST+APOEGrp+(1|subject)	0.758934	0.972191	-0.019581	met ~trait+C10AA+Total_C+HDL_C+C10AA+Age+PTGENDER+BMI+PTEDUCAT+BIFAST+APOEGrp+(1|subject)+(1|time)	0.0002631579
TG(16:0_38:3)	Diagnostic group (AD vs AD converter)	Triglycerides	D	0.126458	0.964169	-0.00523436	met ~trait*time+Total_C+HDL_C+Age+PTGENDER+BMI+PTEDUCAT+BIFAST+APOEGrp+(1|subject)	0.954825	0.98794	-0.000150285	met ~trait*time+Total_C+HDL_C+Age+PTGENDER+BMI+PTEDUCAT+BIFAST+APOEGrp+(1|subject)	0.976233	0.991915	-0.00181522	met ~trait+Total_C+HDL_C+Age+PTGENDER+BMI+PTEDUCAT+BIFAST+APOEGrp+(1|subject)+(1|time)	0.0002631579
TG(16:0_38:4)	Diagnostic group (AD vs AD converter)	Triglycerides	D	0.155402	0.964169	-0.00491397	met ~trait*time+Total_C+HDL_C+Age+PTGENDER+BMI+PTEDUCAT+BIFAST+APOEGrp+(1|subject)	0.744127	0.959056	0.000889136	met ~trait*time+Total_C+HDL_C+Age+PTGENDER+BMI+PTEDUCAT+BIFAST+APOEGrp+(1|subject)	0.871174	0.972191	-0.00998173	met ~trait+Total_C+HDL_C+Age+PTGENDER+BMI+PTEDUCAT+BIFAST+APOEGrp+(1|subject)+(1|time)	0.0002631579
TG(16:0_38:5)	Diagnostic group (AD vs AD converter)	Triglycerides	D	0.261276	0.964169	-0.00372491	met ~trait*time+C10AA+C10AB+Total_C+HDL_C+C10AA+C10AB+Age+PTGENDER+BMI+PTEDUCAT+BIFAST+APOEGrp+(1|subject)	0.296331	0.887239	0.00275642	met ~trait*time+C10AA+C10AB+Total_C+HDL_C+C10AA+C10AB+Age+PTGENDER+BMI+PTEDUCAT+BIFAST+APOEGrp+(1|subject)	0.924317	0.972191	0.00582462	met ~trait+C10AA+Total_C+HDL_C+C10AA+Age+PTGENDER+BMI+PTEDUCAT+BIFAST+APOEGrp+(1|subject)+(1|time)	0.0002631579
TG(16:0_38:6)	Diagnostic group (AD vs AD converter)	Triglycerides	D	0.925296	0.989032	-0.000319474	met ~trait*time+A10BA+C10AA+C10AX06+Total_C+HDL_C+A10BA+C10AA+C10AX06+Age+PTGENDER+BMI+PTEDUCAT+BIFAST+APOEGrp+(1|subject)	0.0673665	0.741032	0.0050058	met ~trait*time+A10BA+C10AA+C10AX06+Total_C+HDL_C+A10BA+C10AA+C10AX06+Age+PTGENDER+BMI+PTEDUCAT+BIFAST+APOEGrp+(1|subject)	0.958095	0.982817	-0.00355292	met ~trait+Total_C+HDL_C+Age+PTGENDER+BMI+PTEDUCAT+BIFAST+APOEGrp+(1|subject)+(1|time)	0.0002631579
TG(16:0_38:7)	Diagnostic group (AD vs AD converter)	Triglycerides	D	0.641158	0.964169	0.00167435	met ~trait*time+C10AX06+Total_C+HDL_C+C10AX06+Age+PTGENDER+BMI+PTEDUCAT+BIFAST+APOEGrp+(1|subject)	0.0416696	0.6589	0.00587337	met ~trait*time+C10AX06+Total_C+HDL_C+C10AX06+Age+PTGENDER+BMI+PTEDUCAT+BIFAST+APOEGrp+(1|subject)	0.490407	0.972191	-0.0489848	met ~trait+C10AX06+Total_C+HDL_C+C10AX06+Age+PTGENDER+BMI+PTEDUCAT+BIFAST+APOEGrp+(1|subject)+(1|time)	0.0002631579
TG(16:0_40:6)	Diagnostic group (AD vs AD converter)	Triglycerides	D	0.482841	0.964169	-0.00244005	met ~trait*time+C10AX06+Total_C+HDL_C+C10AX06+Age+PTGENDER+BMI+PTEDUCAT+BIFAST+APOEGrp+(1|subject)	0.51477	0.959056	0.00180249	met ~trait*time+C10AX06+Total_C+HDL_C+C10AX06+Age+PTGENDER+BMI+PTEDUCAT+BIFAST+APOEGrp+(1|subject)	0.724178	0.972191	-0.0238398	met ~trait+Total_C+HDL_C+Age+PTGENDER+BMI+PTEDUCAT+BIFAST+APOEGrp+(1|subject)+(1|time)	0.0002631579
TG(16:0_40:7)	Diagnostic group (AD vs AD converter)	Triglycerides	D	0.796684	0.976729	0.000879896	met ~trait*time+C10AX06+Total_C+HDL_C+C10AX06+Age+PTGENDER+BMI+PTEDUCAT+BIFAST+APOEGrp+(1|subject)	0.125106	0.831979	0.00421016	met ~trait*time+C10AX06+Total_C+HDL_C+C10AX06+Age+PTGENDER+BMI+PTEDUCAT+BIFAST+APOEGrp+(1|subject)	0.383001	0.972191	-0.0619252	met ~trait+C10AX06+Total_C+HDL_C+C10AX06+Age+PTGENDER+BMI+PTEDUCAT+BIFAST+APOEGrp+(1|subject)+(1|time)	0.0002631579
TG(16:0_40:8)	Diagnostic group (AD vs AD converter)	Triglycerides	D	0.568784	0.964169	0.00185996	met ~trait*time+C10AX06+Total_C+HDL_C+C10AX06+Age+PTGENDER+BMI+PTEDUCAT+BIFAST+APOEGrp+(1|subject)	0.0891475	0.752598	0.00444891	met ~trait*time+C10AX06+Total_C+HDL_C+C10AX06+Age+PTGENDER+BMI+PTEDUCAT+BIFAST+APOEGrp+(1|subject)	0.412587	0.972191	-0.0608532	met ~trait+C10AX06+Total_C+HDL_C+C10AX06+Age+PTGENDER+BMI+PTEDUCAT+BIFAST+APOEGrp+(1|subject)+(1|time)	0.0002631579
TG(16:1_28:0)	Diagnostic group (AD vs AD converter)	Triglycerides	D	0.85577	0.989032	0.000884652	met ~trait*time+Total_C+HDL_C+Age+PTGENDER+BMI+PTEDUCAT+BIFAST+APOEGrp+(1|subject)	0.847865	0.959056	0.000794223	met ~trait*time+Total_C+HDL_C+Age+PTGENDER+BMI+PTEDUCAT+BIFAST+APOEGrp+(1|subject)	0.592142	0.972191	0.0377908	met ~trait+R06A+Total_C+HDL_C+R06A+Age+PTGENDER+BMI+PTEDUCAT+BIFAST+APOEGrp+(1|subject)+(1|time)	0.0002631579
TG(16:1_30:1)	Diagnostic group (AD vs AD converter)	Triglycerides	D	0.975472	0.989032	0.000139062	met ~trait*time+Total_C+HDL_C+Age+PTGENDER+BMI+PTEDUCAT+BIFAST+APOEGrp+(1|subject)	0.116482	0.831979	0.0057601	met ~trait*time+Total_C+HDL_C+Age+PTGENDER+BMI+PTEDUCAT+BIFAST+APOEGrp+(1|subject)	0.690526	0.972191	0.0272622	met ~trait+Total_C+HDL_C+Age+PTGENDER+BMI+PTEDUCAT+BIFAST+APOEGrp+(1|subject)+(1|time)	0.0002631579
TG(16:1_32:0)	Diagnostic group (AD vs AD converter)	Triglycerides	D	0.800212	0.978037	0.00101371	met ~trait*time+C10AB+Total_C+HDL_C+C10AB+Age+PTGENDER+BMI+PTEDUCAT+BIFAST+APOEGrp+(1|subject)	0.180073	0.831979	0.00421414	met ~trait*time+C10AB+Total_C+HDL_C+C10AB+Age+PTGENDER+BMI+PTEDUCAT+BIFAST+APOEGrp+(1|subject)	0.408094	0.972191	0.0554202	met ~trait+C10AB+Total_C+HDL_C+C10AB+Age+PTGENDER+BMI+PTEDUCAT+BIFAST+APOEGrp+(1|subject)+(1|time)	0.0002631579
TG(16:1_32:1)	Diagnostic group (AD vs AD converter)	Triglycerides	D	0.930858	0.989032	0.000349519	met ~trait*time+C10AB+Total_C+HDL_C+C10AB+Age+PTGENDER+BMI+PTEDUCAT+BIFAST+APOEGrp+(1|subject)	0.109382	0.819542	0.00498559	met ~trait*time+C10AB+Total_C+HDL_C+C10AB+Age+PTGENDER+BMI+PTEDUCAT+BIFAST+APOEGrp+(1|subject)	0.542699	0.972191	0.0416198	met ~trait+C10AB+Total_C+HDL_C+C10AB+Age+PTGENDER+BMI+PTEDUCAT+BIFAST+APOEGrp+(1|subject)+(1|time)	0.0002631579
TG(16:1_32:2)	Diagnostic group (AD vs AD converter)	Triglycerides	D	0.928066	0.989032	-0.000364464	met ~trait*time+Total_C+HDL_C+Age+PTGENDER+BMI+PTEDUCAT+BIFAST+APOEGrp+(1|subject)	0.19411	0.831979	0.00405242	met ~trait*time+Total_C+HDL_C+Age+PTGENDER+BMI+PTEDUCAT+BIFAST+APOEGrp+(1|subject)	0.794208	0.972191	0.016988	met ~trait+Total_C+HDL_C+Age+PTGENDER+BMI+PTEDUCAT+BIFAST+APOEGrp+(1|subject)+(1|time)	0.0002631579
TG(16:1_33:1)	Diagnostic group (AD vs AD converter)	Triglycerides	D	0.478533	0.964169	0.00287681	met ~trait*time+C10AB+Total_C+HDL_C+C10AB+Age+PTGENDER+BMI+PTEDUCAT+BIFAST+APOEGrp+(1|subject)	0.0180568	0.469444	0.00758277	met ~trait*time+C10AB+Total_C+HDL_C+C10AB+Age+PTGENDER+BMI+PTEDUCAT+BIFAST+APOEGrp+(1|subject)	0.542946	0.972191	0.0418196	met ~trait+C10AB+Total_C+HDL_C+C10AB+Age+PTGENDER+BMI+PTEDUCAT+BIFAST+APOEGrp+(1|subject)+(1|time)	0.0002631579
TG(16:1_34:0)	Diagnostic group (AD vs AD converter)	Triglycerides	D	0.939312	0.989032	0.000293301	met ~trait*time+C10AB+Total_C+HDL_C+C10AB+Age+PTGENDER+BMI+PTEDUCAT+BIFAST+APOEGrp+(1|subject)	0.129592	0.831979	0.00458462	met ~trait*time+C10AB+Total_C+HDL_C+C10AB+Age+PTGENDER+BMI+PTEDUCAT+BIFAST+APOEGrp+(1|subject)	0.513432	0.972191	0.0441045	met ~trait+C10AB+Total_C+HDL_C+C10AB+Age+PTGENDER+BMI+PTEDUCAT+BIFAST+APOEGrp+(1|subject)+(1|time)	0.0002631579
TG(16:1_34:1)	Diagnostic group (AD vs AD converter)	Triglycerides	D	0.916951	0.989032	-0.000397162	met ~trait*time+C10AB+Total_C+HDL_C+C10AB+Age+PTGENDER+BMI+PTEDUCAT+BIFAST+APOEGrp+(1|subject)	0.156804	0.831979	0.00412624	met ~trait*time+C10AB+Total_C+HDL_C+C10AB+Age+PTGENDER+BMI+PTEDUCAT+BIFAST+APOEGrp+(1|subject)	0.633198	0.972191	0.0323264	met ~trait+C10AB+Total_C+HDL_C+C10AB+Age+PTGENDER+BMI+PTEDUCAT+BIFAST+APOEGrp+(1|subject)+(1|time)	0.0002631579
TG(16:1_34:2)	Diagnostic group (AD vs AD converter)	Triglycerides	D	0.874552	0.989032	-0.00058805	met ~trait*time+C10AB+Total_C+HDL_C+C10AB+Age+PTGENDER+BMI+PTEDUCAT+BIFAST+APOEGrp+(1|subject)	0.183759	0.831979	0.00377128	met ~trait*time+C10AB+Total_C+HDL_C+C10AB+Age+PTGENDER+BMI+PTEDUCAT+BIFAST+APOEGrp+(1|subject)	0.697546	0.972191	0.025056	met ~trait+Total_C+HDL_C+Age+PTGENDER+BMI+PTEDUCAT+BIFAST+APOEGrp+(1|subject)+(1|time)	0.0002631579
TG(16:1_34:3)	Diagnostic group (AD vs AD converter)	Triglycerides	D	0.693768	0.964169	-0.00152195	met ~trait*time+Total_C+HDL_C+Age+PTGENDER+BMI+PTEDUCAT+BIFAST+APOEGrp+(1|subject)	0.423003	0.938477	0.00236351	met ~trait*time+Total_C+HDL_C+Age+PTGENDER+BMI+PTEDUCAT+BIFAST+APOEGrp+(1|subject)	0.832743	0.972191	0.0139504	met ~trait+Total_C+HDL_C+Age+PTGENDER+BMI+PTEDUCAT+BIFAST+APOEGrp+(1|subject)+(1|time)	0.0002631579
TG(16:1_36:1)	Diagnostic group (AD vs AD converter)	Triglycerides	D	0.944874	0.989032	-0.0002595	met ~trait*time+Total_C+HDL_C+Age+PTGENDER+BMI+PTEDUCAT+BIFAST+APOEGrp+(1|subject)	0.230175	0.849539	0.00347356	met ~trait*time+Total_C+HDL_C+Age+PTGENDER+BMI+PTEDUCAT+BIFAST+APOEGrp+(1|subject)	0.987706	0.997344	-0.00102061	met ~trait+C10AA+Total_C+HDL_C+C10AA+Age+PTGENDER+BMI+PTEDUCAT+BIFAST+APOEGrp+(1|subject)+(1|time)	0.0002631579
TG(16:1_36:2)	Diagnostic group (AD vs AD converter)	Triglycerides	D	0.597085	0.964169	-0.00208542	met ~trait*time+Total_C+HDL_C+Age+PTGENDER+BMI+PTEDUCAT+BIFAST+APOEGrp+(1|subject)	0.769456	0.959056	0.000885553	met ~trait*time+Total_C+HDL_C+Age+PTGENDER+BMI+PTEDUCAT+BIFAST+APOEGrp+(1|subject)	0.790361	0.972191	-0.0175923	met ~trait+C10AA+Total_C+HDL_C+C10AA+Age+PTGENDER+BMI+PTEDUCAT+BIFAST+APOEGrp+(1|subject)+(1|time)	0.0002631579
TG(16:1_36:3)	Diagnostic group (AD vs AD converter)	Triglycerides	D	0.440249	0.964169	-0.00298246	met ~trait*time+Total_C+HDL_C+Age+PTGENDER+BMI+PTEDUCAT+BIFAST+APOEGrp+(1|subject)	0.959081	0.98794	-0.000150791	met ~trait*time+Total_C+HDL_C+Age+PTGENDER+BMI+PTEDUCAT+BIFAST+APOEGrp+(1|subject)	0.743749	0.972191	-0.0202545	met ~trait+Total_C+HDL_C+Age+PTGENDER+BMI+PTEDUCAT+BIFAST+APOEGrp+(1|subject)+(1|time)	0.0002631579
TG(16:1_36:4)	Diagnostic group (AD vs AD converter)	Triglycerides	D	0.396364	0.964169	-0.00326468	met ~trait*time+Total_C+HDL_C+Age+PTGENDER+BMI+PTEDUCAT+BIFAST+APOEGrp+(1|subject)	0.853077	0.959056	0.000539261	met ~trait*time+Total_C+HDL_C+Age+PTGENDER+BMI+PTEDUCAT+BIFAST+APOEGrp+(1|subject)	0.607949	0.972191	-0.0319669	met ~trait+Total_C+HDL_C+Age+PTGENDER+BMI+PTEDUCAT+BIFAST+APOEGrp+(1|subject)+(1|time)	0.0002631579
TG(16:1_36:5)	Diagnostic group (AD vs AD converter)	Triglycerides	D	0.494089	0.964169	-0.00276442	met ~trait*time+Total_C+HDL_C+Age+PTGENDER+BMI+PTEDUCAT+BIFAST+APOEGrp+(1|subject)	0.660622	0.959056	0.00133888	met ~trait*time+Total_C+HDL_C+Age+PTGENDER+BMI+PTEDUCAT+BIFAST+APOEGrp+(1|subject)	0.3373	0.972191	-0.0596812	met ~trait+Total_C+HDL_C+Age+PTGENDER+BMI+PTEDUCAT+BIFAST+APOEGrp+(1|subject)+(1|time)	0.0002631579
TG(16:1_38:3)	Diagnostic group (AD vs AD converter)	Triglycerides	D	0.183423	0.964169	-0.00524895	met ~trait*time+Total_C+HDL_C+Age+PTGENDER+BMI+PTEDUCAT+BIFAST+APOEGrp+(1|subject)	0.974275	0.991676	9.66299e-05	met ~trait*time+Total_C+HDL_C+Age+PTGENDER+BMI+PTEDUCAT+BIFAST+APOEGrp+(1|subject)	0.656739	0.972191	-0.0289314	met ~trait+C10AA+Total_C+HDL_C+C10AA+Age+PTGENDER+BMI+PTEDUCAT+BIFAST+APOEGrp+(1|subject)+(1|time)	0.0002631579
TG(16:1_38:4)	Diagnostic group (AD vs AD converter)	Triglycerides	D	0.208729	0.964169	-0.00496996	met ~trait*time+C10AA+Total_C+HDL_C+C10AA+Age+PTGENDER+BMI+PTEDUCAT+BIFAST+APOEGrp+(1|subject)	0.549355	0.959056	0.00179459	met ~trait*time+C10AA+Total_C+HDL_C+C10AA+Age+PTGENDER+BMI+PTEDUCAT+BIFAST+APOEGrp+(1|subject)	0.636213	0.972191	-0.0309856	met ~trait+C10AA+Total_C+HDL_C+C10AA+Age+PTGENDER+BMI+PTEDUCAT+BIFAST+APOEGrp+(1|subject)+(1|time)	0.0002631579
TG(16:1_38:5)	Diagnostic group (AD vs AD converter)	Triglycerides	D	0.457404	0.964169	-0.00283363	met ~trait*time+C10AA+Total_C+HDL_C+C10AA+Age+PTGENDER+BMI+PTEDUCAT+BIFAST+APOEGrp+(1|subject)	0.326438	0.901273	0.00286541	met ~trait*time+C10AA+Total_C+HDL_C+C10AA+Age+PTGENDER+BMI+PTEDUCAT+BIFAST+APOEGrp+(1|subject)	0.689835	0.972191	-0.0270442	met ~trait+C10AA+Total_C+HDL_C+C10AA+Age+PTGENDER+BMI+PTEDUCAT+BIFAST+APOEGrp+(1|subject)+(1|time)	0.0002631579
TG(17:0_32:1)	Diagnostic group (AD vs AD converter)	Triglycerides	D	0.789008	0.976729	0.00117369	met ~trait*time+Total_C+HDL_C+Age+PTGENDER+BMI+PTEDUCAT+BIFAST+APOEGrp+(1|subject)	0.0688655	0.741403	0.00630019	met ~trait*time+Total_C+HDL_C+Age+PTGENDER+BMI+PTEDUCAT+BIFAST+APOEGrp+(1|subject)	0.583047	0.972191	0.0368065	met ~trait+Total_C+HDL_C+Age+PTGENDER+BMI+PTEDUCAT+BIFAST+APOEGrp+(1|subject)+(1|time)	0.0002631579
TG(17:0_34:1)	Diagnostic group (AD vs AD converter)	Triglycerides	D	0.921255	0.989032	-0.000402109	met ~trait*time+Total_C+HDL_C+Age+PTGENDER+BMI+PTEDUCAT+BIFAST+APOEGrp+(1|subject)	0.208817	0.831979	0.00393114	met ~trait*time+Total_C+HDL_C+Age+PTGENDER+BMI+PTEDUCAT+BIFAST+APOEGrp+(1|subject)	0.41514	0.972191	0.0546576	met ~trait+C10AB+Total_C+HDL_C+C10AB+Age+PTGENDER+BMI+PTEDUCAT+BIFAST+APOEGrp+(1|subject)+(1|time)	0.0002631579
TG(17:0_34:2)	Diagnostic group (AD vs AD converter)	Triglycerides	D	0.734814	0.964169	-0.00129461	met ~trait*time+Total_C+HDL_C+Age+PTGENDER+BMI+PTEDUCAT+BIFAST+APOEGrp+(1|subject)	0.0750503	0.744618	0.00520075	met ~trait*time+Total_C+HDL_C+Age+PTGENDER+BMI+PTEDUCAT+BIFAST+APOEGrp+(1|subject)	0.438824	0.972191	0.0493955	met ~trait+Total_C+HDL_C+Age+PTGENDER+BMI+PTEDUCAT+BIFAST+APOEGrp+(1|subject)+(1|time)	0.0002631579
TG(17:0_34:3)	Diagnostic group (AD vs AD converter)	Triglycerides	D	0.542723	0.964169	-0.00226331	met ~trait*time+Total_C+HDL_C+Age+PTGENDER+BMI+PTEDUCAT+BIFAST+APOEGrp+(1|subject)	0.203908	0.831979	0.00363888	met ~trait*time+Total_C+HDL_C+Age+PTGENDER+BMI+PTEDUCAT+BIFAST+APOEGrp+(1|subject)	0.486158	0.972191	0.0437293	met ~trait+G04CA+Total_C+HDL_C+G04CA+Age+PTGENDER+BMI+PTEDUCAT+BIFAST+APOEGrp+(1|subject)+(1|time)	0.0002631579
TG(17:0_36:3)	Diagnostic group (AD vs AD converter)	Triglycerides	D	0.354077	0.964169	-0.00308643	met ~trait*time+Total_C+HDL_C+Age+PTGENDER+BMI+PTEDUCAT+BIFAST+APOEGrp+(1|subject)	0.690816	0.959056	0.00102471	met ~trait*time+Total_C+HDL_C+Age+PTGENDER+BMI+PTEDUCAT+BIFAST+APOEGrp+(1|subject)	0.710936	0.972191	0.0223046	met ~trait+Total_C+HDL_C+Age+PTGENDER+BMI+PTEDUCAT+BIFAST+APOEGrp+(1|subject)+(1|time)	0.0002631579
TG(17:0_36:4)	Diagnostic group (AD vs AD converter)	Triglycerides	D	0.227992	0.964169	-0.00419263	met ~trait*time+Total_C+HDL_C+Age+PTGENDER+BMI+PTEDUCAT+BIFAST+APOEGrp+(1|subject)	0.615553	0.959056	0.00133612	met ~trait*time+Total_C+HDL_C+Age+PTGENDER+BMI+PTEDUCAT+BIFAST+APOEGrp+(1|subject)	0.791975	0.972191	0.0160803	met ~trait+A10BA+Total_C+HDL_C+A10BA+Age+PTGENDER+BMI+PTEDUCAT+BIFAST+APOEGrp+(1|subject)+(1|time)	0.0002631579
TG(17:1_32:1)	Diagnostic group (AD vs AD converter)	Triglycerides	D	0.605777	0.964169	0.00217091	met ~trait*time+C10AB+Total_C+HDL_C+C10AB+Age+PTGENDER+BMI+PTEDUCAT+BIFAST+APOEGrp+(1|subject)	0.058309	0.702485	0.00607619	met ~trait*time+C10AB+Total_C+HDL_C+C10AB+Age+PTGENDER+BMI+PTEDUCAT+BIFAST+APOEGrp+(1|subject)	0.549856	0.972191	0.0409671	met ~trait+C10AB+Total_C+HDL_C+C10AB+Age+PTGENDER+BMI+PTEDUCAT+BIFAST+APOEGrp+(1|subject)+(1|time)	0.0002631579
TG(17:1_34:1)	Diagnostic group (AD vs AD converter)	Triglycerides	D	0.871488	0.989032	0.00063029	met ~trait*time+C10AB+Total_C+HDL_C+C10AB+Age+PTGENDER+BMI+PTEDUCAT+BIFAST+APOEGrp+(1|subject)	0.179121	0.831979	0.00401004	met ~trait*time+C10AB+Total_C+HDL_C+C10AB+Age+PTGENDER+BMI+PTEDUCAT+BIFAST+APOEGrp+(1|subject)	0.477147	0.972191	0.047367	met ~trait+C10AB+Total_C+HDL_C+C10AB+Age+PTGENDER+BMI+PTEDUCAT+BIFAST+APOEGrp+(1|subject)+(1|time)	0.0002631579
TG(17:1_34:2)	Diagnostic group (AD vs AD converter)	Triglycerides	D	0.911463	0.989032	-0.000403412	met ~trait*time+C10AB+Total_C+HDL_C+C10AB+Age+PTGENDER+BMI+PTEDUCAT+BIFAST+APOEGrp+(1|subject)	0.197681	0.831979	0.00355348	met ~trait*time+C10AB+Total_C+HDL_C+C10AB+Age+PTGENDER+BMI+PTEDUCAT+BIFAST+APOEGrp+(1|subject)	0.404596	0.972191	0.0510198	met ~trait+Total_C+HDL_C+Age+PTGENDER+BMI+PTEDUCAT+BIFAST+APOEGrp+(1|subject)+(1|time)	0.0002631579
TG(17:1_34:3)	Diagnostic group (AD vs AD converter)	Triglycerides	D	0.983629	0.989496	7.92843e-05	met ~trait*time+Total_C+HDL_C+Age+PTGENDER+BMI+PTEDUCAT+BIFAST+APOEGrp+(1|subject)	0.259297	0.859675	0.00332291	met ~trait*time+Total_C+HDL_C+Age+PTGENDER+BMI+PTEDUCAT+BIFAST+APOEGrp+(1|subject)	0.899316	0.972191	0.00803982	met ~trait+Total_C+HDL_C+Age+PTGENDER+BMI+PTEDUCAT+BIFAST+APOEGrp+(1|subject)+(1|time)	0.0002631579
TG(17:1_36:3)	Diagnostic group (AD vs AD converter)	Triglycerides	D	0.485769	0.964169	-0.00251337	met ~trait*time+Total_C+HDL_C+Age+PTGENDER+BMI+PTEDUCAT+BIFAST+APOEGrp+(1|subject)	0.693075	0.959056	0.00109246	met ~trait*time+Total_C+HDL_C+Age+PTGENDER+BMI+PTEDUCAT+BIFAST+APOEGrp+(1|subject)	0.813355	0.972191	-0.0140868	met ~trait+C10AA+Total_C+HDL_C+C10AA+Age+PTGENDER+BMI+PTEDUCAT+BIFAST+APOEGrp+(1|subject)+(1|time)	0.0002631579
TG(17:1_36:4)	Diagnostic group (AD vs AD converter)	Triglycerides	D	0.645032	0.964169	-0.00164275	met ~trait*time+Total_C+HDL_C+Age+PTGENDER+BMI+PTEDUCAT+BIFAST+APOEGrp+(1|subject)	0.258813	0.859675	0.00309136	met ~trait*time+Total_C+HDL_C+Age+PTGENDER+BMI+PTEDUCAT+BIFAST+APOEGrp+(1|subject)	0.746413	0.972191	-0.0192879	met ~trait+Total_C+HDL_C+Age+PTGENDER+BMI+PTEDUCAT+BIFAST+APOEGrp+(1|subject)+(1|time)	0.0002631579
TG(17:1_36:5)	Diagnostic group (AD vs AD converter)	Triglycerides	D	0.419056	0.964169	-0.00311399	met ~trait*time+Total_C+HDL_C+Age+PTGENDER+BMI+PTEDUCAT+BIFAST+APOEGrp+(1|subject)	0.499827	0.959056	0.00204332	met ~trait*time+Total_C+HDL_C+Age+PTGENDER+BMI+PTEDUCAT+BIFAST+APOEGrp+(1|subject)	0.852173	0.972191	0.0112451	met ~trait+Total_C+HDL_C+Age+PTGENDER+BMI+PTEDUCAT+BIFAST+APOEGrp+(1|subject)+(1|time)	0.0002631579
TG(17:1_38:5)	Diagnostic group (AD vs AD converter)	Triglycerides	D	0.555782	0.964169	-0.00235181	met ~trait*time+Total_C+HDL_C+Age+PTGENDER+BMI+PTEDUCAT+BIFAST+APOEGrp+(1|subject)	0.45182	0.938477	0.00234933	met ~trait*time+Total_C+HDL_C+Age+PTGENDER+BMI+PTEDUCAT+BIFAST+APOEGrp+(1|subject)	0.233705	0.972191	0.0812821	met ~trait+A10BA+Total_C+HDL_C+A10BA+Age+PTGENDER+BMI+PTEDUCAT+BIFAST+APOEGrp+(1|subject)+(1|time)	0.0002631579
TG(17:1_38:6)	Diagnostic group (AD vs AD converter)	Triglycerides	D	0.387387	0.964169	-0.00321161	met ~trait*time+Total_C+HDL_C+Age+PTGENDER+BMI+PTEDUCAT+BIFAST+APOEGrp+(1|subject)	0.506872	0.959056	0.00197103	met ~trait*time+Total_C+HDL_C+Age+PTGENDER+BMI+PTEDUCAT+BIFAST+APOEGrp+(1|subject)	0.683895	0.972191	-0.0259669	met ~trait+Total_C+HDL_C+Age+PTGENDER+BMI+PTEDUCAT+BIFAST+APOEGrp+(1|subject)+(1|time)	0.0002631579
TG(17:1_38:7)	Diagnostic group (AD vs AD converter)	Triglycerides	D	0.454167	0.964169	-0.00294759	met ~trait*time+Total_C+HDL_C+Age+PTGENDER+BMI+PTEDUCAT+BIFAST+APOEGrp+(1|subject)	0.759327	0.959056	0.000952698	met ~trait*time+Total_C+HDL_C+Age+PTGENDER+BMI+PTEDUCAT+BIFAST+APOEGrp+(1|subject)	0.434148	0.972191	0.0511541	met ~trait+Total_C+HDL_C+Age+PTGENDER+BMI+PTEDUCAT+BIFAST+APOEGrp+(1|subject)+(1|time)	0.0002631579
TG(17:2_34:2)	Diagnostic group (AD vs AD converter)	Triglycerides	D	0.944017	0.989032	-0.000245981	met ~trait*time+C10AB+Total_C+HDL_C+C10AB+Age+PTGENDER+BMI+PTEDUCAT+BIFAST+APOEGrp+(1|subject)	0.261636	0.859675	0.00303019	met ~trait*time+C10AB+Total_C+HDL_C+C10AB+Age+PTGENDER+BMI+PTEDUCAT+BIFAST+APOEGrp+(1|subject)	0.831718	0.972191	-0.0123982	met ~trait+C10AB+Total_C+HDL_C+C10AB+Age+PTGENDER+BMI+PTEDUCAT+BIFAST+APOEGrp+(1|subject)+(1|time)	0.0002631579
TG(17:2_34:3)	Diagnostic group (AD vs AD converter)	Triglycerides	D	0.559554	0.964169	-0.00218015	met ~trait*time+C10AB+Total_C+HDL_C+C10AB+Age+PTGENDER+BMI+PTEDUCAT+BIFAST+APOEGrp+(1|subject)	0.730333	0.959056	0.00099986	met ~trait*time+C10AB+Total_C+HDL_C+C10AB+Age+PTGENDER+BMI+PTEDUCAT+BIFAST+APOEGrp+(1|subject)	0.792632	0.972191	0.0165592	met ~trait+C10AB+Total_C+HDL_C+C10AB+Age+PTGENDER+BMI+PTEDUCAT+BIFAST+APOEGrp+(1|subject)+(1|time)	0.0002631579
TG(17:2_36:2)	Diagnostic group (AD vs AD converter)	Triglycerides	D	0.254309	0.964169	-0.00438106	met ~trait*time+Total_C+HDL_C+Age+PTGENDER+BMI+PTEDUCAT+BIFAST+APOEGrp+(1|subject)	0.844396	0.959056	-0.000591298	met ~trait*time+Total_C+HDL_C+Age+PTGENDER+BMI+PTEDUCAT+BIFAST+APOEGrp+(1|subject)	0.609687	0.972191	-0.0317041	met ~trait+Total_C+HDL_C+Age+PTGENDER+BMI+PTEDUCAT+BIFAST+APOEGrp+(1|subject)+(1|time)	0.0002631579
TG(17:2_36:3)	Diagnostic group (AD vs AD converter)	Triglycerides	D	0.461309	0.964169	-0.00255471	met ~trait*time+Total_C+HDL_C+Age+PTGENDER+BMI+PTEDUCAT+BIFAST+APOEGrp+(1|subject)	0.65238	0.959056	0.00122061	met ~trait*time+Total_C+HDL_C+Age+PTGENDER+BMI+PTEDUCAT+BIFAST+APOEGrp+(1|subject)	0.854211	0.972191	-0.0109884	met ~trait+Total_C+HDL_C+Age+PTGENDER+BMI+PTEDUCAT+BIFAST+APOEGrp+(1|subject)+(1|time)	0.0002631579
TG(17:2_36:4)	Diagnostic group (AD vs AD converter)	Triglycerides	D	0.235956	0.964169	-0.00419894	met ~trait*time+C10AB+Total_C+HDL_C+C10AB+Age+PTGENDER+BMI+PTEDUCAT+BIFAST+APOEGrp+(1|subject)	0.860157	0.959056	-0.00048291	met ~trait*time+C10AB+Total_C+HDL_C+C10AB+Age+PTGENDER+BMI+PTEDUCAT+BIFAST+APOEGrp+(1|subject)	0.892292	0.972191	0.00840951	met ~trait+Total_C+HDL_C+Age+PTGENDER+BMI+PTEDUCAT+BIFAST+APOEGrp+(1|subject)+(1|time)	0.0002631579
TG(17:2_38:5)	Diagnostic group (AD vs AD converter)	Triglycerides	D	0.171392	0.964169	-0.00551257	met ~trait*time+Total_C+HDL_C+Age+PTGENDER+BMI+PTEDUCAT+BIFAST+APOEGrp+(1|subject)	0.372042	0.923416	-0.00278259	met ~trait*time+Total_C+HDL_C+Age+PTGENDER+BMI+PTEDUCAT+BIFAST+APOEGrp+(1|subject)	0.626453	0.972191	-0.0315486	met ~trait+Total_C+HDL_C+Age+PTGENDER+BMI+PTEDUCAT+BIFAST+APOEGrp+(1|subject)+(1|time)	0.0002631579
TG(17:2_38:6)	Diagnostic group (AD vs AD converter)	Triglycerides	D	0.104784	0.964169	-0.00619914	met ~trait*time+Total_C+HDL_C+Age+PTGENDER+BMI+PTEDUCAT+BIFAST+APOEGrp+(1|subject)	0.433784	0.938477	-0.00232298	met ~trait*time+Total_C+HDL_C+Age+PTGENDER+BMI+PTEDUCAT+BIFAST+APOEGrp+(1|subject)	0.560718	0.972191	-0.0361895	met ~trait+Total_C+HDL_C+Age+PTGENDER+BMI+PTEDUCAT+BIFAST+APOEGrp+(1|subject)+(1|time)	0.0002631579
TG(17:2_38:7)	Diagnostic group (AD vs AD converter)	Triglycerides	D	0.123299	0.964169	-0.00598126	met ~trait*time+Total_C+HDL_C+Age+PTGENDER+BMI+PTEDUCAT+BIFAST+APOEGrp+(1|subject)	0.705155	0.959056	-0.0011267	met ~trait*time+Total_C+HDL_C+Age+PTGENDER+BMI+PTEDUCAT+BIFAST+APOEGrp+(1|subject)	0.66274	0.972191	-0.0274725	met ~trait+Total_C+HDL_C+Age+PTGENDER+BMI+PTEDUCAT+BIFAST+APOEGrp+(1|subject)+(1|time)	0.0002631579
TG(18:0_30:0)	Diagnostic group (AD vs AD converter)	Triglycerides	D	0.675661	0.964169	-0.00203422	met ~trait*time+Total_C+HDL_C+Age+PTGENDER+BMI+PTEDUCAT+BIFAST+APOEGrp+(1|subject)	0.661691	0.959056	0.00174054	met ~trait*time+Total_C+HDL_C+Age+PTGENDER+BMI+PTEDUCAT+BIFAST+APOEGrp+(1|subject)	0.376129	0.972191	0.061589	met ~trait+Total_C+HDL_C+Age+PTGENDER+BMI+PTEDUCAT+BIFAST+APOEGrp+(1|subject)+(1|time)	0.0002631579
TG(18:0_30:1)	Diagnostic group (AD vs AD converter)	Triglycerides	D	0.52051	0.964169	-0.00315582	met ~trait*time+Total_C+HDL_C+Age+PTGENDER+BMI+PTEDUCAT+BIFAST+APOEGrp+(1|subject)	0.871874	0.959056	-0.000616754	met ~trait*time+Total_C+HDL_C+Age+PTGENDER+BMI+PTEDUCAT+BIFAST+APOEGrp+(1|subject)	0.459095	0.972191	0.0491996	met ~trait+B01AA+Total_C+HDL_C+B01AA+Age+PTGENDER+BMI+PTEDUCAT+BIFAST+APOEGrp+(1|subject)+(1|time)	0.0002631579
TG(18:0_32:0)	Diagnostic group (AD vs AD converter)	Triglycerides	D	0.63967	0.964169	-0.00207311	met ~trait*time+Total_C+HDL_C+Age+PTGENDER+BMI+PTEDUCAT+BIFAST+APOEGrp+(1|subject)	0.713907	0.959056	0.00129211	met ~trait*time+Total_C+HDL_C+Age+PTGENDER+BMI+PTEDUCAT+BIFAST+APOEGrp+(1|subject)	0.529083	0.972191	0.043582	met ~trait+B01AA+C10AB+Total_C+HDL_C+B01AA+C10AB+Age+PTGENDER+BMI+PTEDUCAT+BIFAST+APOEGrp+(1|subject)+(1|time)	0.0002631579
TG(18:0_32:1)	Diagnostic group (AD vs AD converter)	Triglycerides	D	0.879323	0.989032	-0.000646234	met ~trait*time+Total_C+HDL_C+Age+PTGENDER+BMI+PTEDUCAT+BIFAST+APOEGrp+(1|subject)	0.426033	0.938477	0.00263958	met ~trait*time+Total_C+HDL_C+Age+PTGENDER+BMI+PTEDUCAT+BIFAST+APOEGrp+(1|subject)	0.556508	0.972191	0.0393676	met ~trait+B01AA+C10AB+Total_C+HDL_C+B01AA+C10AB+Age+PTGENDER+BMI+PTEDUCAT+BIFAST+APOEGrp+(1|subject)+(1|time)	0.0002631579
TG(18:0_32:2)	Diagnostic group (AD vs AD converter)	Triglycerides	D	0.769783	0.976729	-0.00121159	met ~trait*time+Total_C+HDL_C+Age+PTGENDER+BMI+PTEDUCAT+BIFAST+APOEGrp+(1|subject)	0.429837	0.938477	0.00256507	met ~trait*time+Total_C+HDL_C+Age+PTGENDER+BMI+PTEDUCAT+BIFAST+APOEGrp+(1|subject)	0.590071	0.972191	0.0335949	met ~trait+Total_C+HDL_C+Age+PTGENDER+BMI+PTEDUCAT+BIFAST+APOEGrp+(1|subject)+(1|time)	0.0002631579
TG(18:0_34:2)	Diagnostic group (AD vs AD converter)	Triglycerides	D	0.783736	0.976729	-0.000945597	met ~trait*time+Total_C+HDL_C+Age+PTGENDER+BMI+PTEDUCAT+BIFAST+APOEGrp+(1|subject)	0.322219	0.90079	0.00278296	met ~trait*time+Total_C+HDL_C+Age+PTGENDER+BMI+PTEDUCAT+BIFAST+APOEGrp+(1|subject)	0.40387	0.972191	0.0520281	met ~trait+Total_C+HDL_C+Age+PTGENDER+BMI+PTEDUCAT+BIFAST+APOEGrp+(1|subject)+(1|time)	0.0002631579
TG(18:0_34:3)	Diagnostic group (AD vs AD converter)	Triglycerides	D	0.94947	0.989032	-0.000214614	met ~trait*time+Total_C+HDL_C+Age+PTGENDER+BMI+PTEDUCAT+BIFAST+APOEGrp+(1|subject)	0.140054	0.831979	0.00404462	met ~trait*time+Total_C+HDL_C+Age+PTGENDER+BMI+PTEDUCAT+BIFAST+APOEGrp+(1|subject)	0.587423	0.972191	0.0326851	met ~trait+Total_C+HDL_C+Age+PTGENDER+BMI+PTEDUCAT+BIFAST+APOEGrp+(1|subject)+(1|time)	0.0002631579
TG(18:0_36:1)	Diagnostic group (AD vs AD converter)	Triglycerides	D	0.662557	0.964169	0.00182599	met ~trait*time+Total_C+HDL_C+Age+PTGENDER+BMI+PTEDUCAT+BIFAST+APOEGrp+(1|subject)	0.252489	0.859675	0.00376517	met ~trait*time+Total_C+HDL_C+Age+PTGENDER+BMI+PTEDUCAT+BIFAST+APOEGrp+(1|subject)	0.410443	0.972191	0.0569007	met ~trait+Total_C+HDL_C+Age+PTGENDER+BMI+PTEDUCAT+BIFAST+APOEGrp+(1|subject)+(1|time)	0.0002631579
TG(18:0_36:2)	Diagnostic group (AD vs AD converter)	Triglycerides	D	0.8986	0.989032	-0.000468211	met ~trait*time+Total_C+HDL_C+Age+PTGENDER+BMI+PTEDUCAT+BIFAST+APOEGrp+(1|subject)	0.348813	0.914504	0.00273558	met ~trait*time+Total_C+HDL_C+Age+PTGENDER+BMI+PTEDUCAT+BIFAST+APOEGrp+(1|subject)	0.637334	0.972191	0.0307189	met ~trait+Total_C+HDL_C+Age+PTGENDER+BMI+PTEDUCAT+BIFAST+APOEGrp+(1|subject)+(1|time)	0.0002631579
TG(18:0_36:3)	Diagnostic group (AD vs AD converter)	Triglycerides	D	0.556157	0.964169	-0.00188944	met ~trait*time+Total_C+HDL_C+Age+PTGENDER+BMI+PTEDUCAT+BIFAST+APOEGrp+(1|subject)	0.529377	0.959056	0.00165656	met ~trait*time+Total_C+HDL_C+Age+PTGENDER+BMI+PTEDUCAT+BIFAST+APOEGrp+(1|subject)	0.624896	0.972191	0.0294192	met ~trait+Total_C+HDL_C+Age+PTGENDER+BMI+PTEDUCAT+BIFAST+APOEGrp+(1|subject)+(1|time)	0.0002631579
TG(18:0_36:4)	Diagnostic group (AD vs AD converter)	Triglycerides	D	0.451544	0.964169	-0.0025862	met ~trait*time+Total_C+HDL_C+Age+PTGENDER+BMI+PTEDUCAT+BIFAST+APOEGrp+(1|subject)	0.406069	0.938223	0.00227808	met ~trait*time+Total_C+HDL_C+Age+PTGENDER+BMI+PTEDUCAT+BIFAST+APOEGrp+(1|subject)	0.741535	0.972191	0.0202144	met ~trait+Total_C+HDL_C+Age+PTGENDER+BMI+PTEDUCAT+BIFAST+APOEGrp+(1|subject)+(1|time)	0.0002631579
TG(18:0_36:5)	Diagnostic group (AD vs AD converter)	Triglycerides	D	0.528791	0.964169	-0.00255006	met ~trait*time+Total_C+HDL_C+Age+PTGENDER+BMI+PTEDUCAT+BIFAST+APOEGrp+(1|subject)	0.570738	0.959056	0.00181716	met ~trait*time+Total_C+HDL_C+Age+PTGENDER+BMI+PTEDUCAT+BIFAST+APOEGrp+(1|subject)	0.792859	0.972191	-0.0167214	met ~trait+Total_C+HDL_C+Age+PTGENDER+BMI+PTEDUCAT+BIFAST+APOEGrp+(1|subject)+(1|time)	0.0002631579
TG(18:0_38:6)	Diagnostic group (AD vs AD converter)	Triglycerides	D	0.732635	0.964169	-0.00122214	met ~trait*time+Total_C+HDL_C+Age+PTGENDER+BMI+PTEDUCAT+BIFAST+APOEGrp+(1|subject)	0.140006	0.831979	0.00418303	met ~trait*time+Total_C+HDL_C+Age+PTGENDER+BMI+PTEDUCAT+BIFAST+APOEGrp+(1|subject)	0.820344	0.972191	-0.0150849	met ~trait+M05BA+Total_C+HDL_C+M05BA+Age+PTGENDER+BMI+PTEDUCAT+BIFAST+APOEGrp+(1|subject)+(1|time)	0.0002631579
TG(18:0_38:7)	Diagnostic group (AD vs AD converter)	Triglycerides	D	0.429908	0.964169	-0.00267215	met ~trait*time+C10AA+G03C+Total_C+HDL_C+C10AA+G03C+Age+PTGENDER+BMI+PTEDUCAT+BIFAST+APOEGrp+(1|subject)	0.0557468	0.702008	0.00487174	met ~trait*time+C10AA+G03C+Total_C+HDL_C+C10AA+G03C+Age+PTGENDER+BMI+PTEDUCAT+BIFAST+APOEGrp+(1|subject)	0.527157	0.972191	0.0439176	met ~trait+C10AA+G03C+G04CA+Total_C+HDL_C+C10AA+G03C+G04CA+Age+PTGENDER+BMI+PTEDUCAT+BIFAST+APOEGrp+(1|subject)+(1|time)	0.0002631579
TG(18:1_26:0)	Diagnostic group (AD vs AD converter)	Triglycerides	D	0.51404	0.964169	-0.00346503	met ~trait*time+Total_C+HDL_C+Age+PTGENDER+BMI+PTEDUCAT+BIFAST+APOEGrp+(1|subject)	0.794617	0.959056	0.00109134	met ~trait*time+Total_C+HDL_C+Age+PTGENDER+BMI+PTEDUCAT+BIFAST+APOEGrp+(1|subject)	0.533097	0.972191	0.0408217	met ~trait+Total_C+HDL_C+Age+PTGENDER+BMI+PTEDUCAT+BIFAST+APOEGrp+(1|subject)+(1|time)	0.0002631579
TG(18:1_28:1)	Diagnostic group (AD vs AD converter)	Triglycerides	D	0.34719	0.964169	-0.00456957	met ~trait*time+Total_C+HDL_C+Age+PTGENDER+BMI+PTEDUCAT+BIFAST+APOEGrp+(1|subject)	0.801555	0.959056	0.000943517	met ~trait*time+Total_C+HDL_C+Age+PTGENDER+BMI+PTEDUCAT+BIFAST+APOEGrp+(1|subject)	0.822123	0.972191	0.0145539	met ~trait+Total_C+HDL_C+Age+PTGENDER+BMI+PTEDUCAT+BIFAST+APOEGrp+(1|subject)+(1|time)	0.0002631579
TG(18:1_30:0)	Diagnostic group (AD vs AD converter)	Triglycerides	D	0.522838	0.964169	-0.00272767	met ~trait*time+Total_C+HDL_C+Age+PTGENDER+BMI+PTEDUCAT+BIFAST+APOEGrp+(1|subject)	0.54857	0.959056	0.00197735	met ~trait*time+Total_C+HDL_C+Age+PTGENDER+BMI+PTEDUCAT+BIFAST+APOEGrp+(1|subject)	0.632231	0.972191	0.0309528	met ~trait+Total_C+HDL_C+Age+PTGENDER+BMI+PTEDUCAT+BIFAST+APOEGrp+(1|subject)+(1|time)	0.0002631579
TG(18:1_30:1)	Diagnostic group (AD vs AD converter)	Triglycerides	D	0.556525	0.964169	-0.00262565	met ~trait*time+Total_C+HDL_C+Age+PTGENDER+BMI+PTEDUCAT+BIFAST+APOEGrp+(1|subject)	0.682592	0.959056	0.00139766	met ~trait*time+Total_C+HDL_C+Age+PTGENDER+BMI+PTEDUCAT+BIFAST+APOEGrp+(1|subject)	0.531386	0.972191	0.0409213	met ~trait+Total_C+HDL_C+Age+PTGENDER+BMI+PTEDUCAT+BIFAST+APOEGrp+(1|subject)+(1|time)	0.0002631579
TG(18:1_30:2)	Diagnostic group (AD vs AD converter)	Triglycerides	D	0.256104	0.964169	-0.00529522	met ~trait*time+Total_C+HDL_C+Age+PTGENDER+BMI+PTEDUCAT+BIFAST+APOEGrp+(1|subject)	0.647677	0.959056	-0.00163877	met ~trait*time+Total_C+HDL_C+Age+PTGENDER+BMI+PTEDUCAT+BIFAST+APOEGrp+(1|subject)	0.478854	0.972191	0.044841	met ~trait+Total_C+HDL_C+Age+PTGENDER+BMI+PTEDUCAT+BIFAST+APOEGrp+(1|subject)+(1|time)	0.0002631579
TG(18:1_31:0)	Diagnostic group (AD vs AD converter)	Triglycerides	D	0.797212	0.976729	-0.00106673	met ~trait*time+Total_C+HDL_C+Age+PTGENDER+BMI+PTEDUCAT+BIFAST+APOEGrp+(1|subject)	0.320337	0.90079	0.00319371	met ~trait*time+Total_C+HDL_C+Age+PTGENDER+BMI+PTEDUCAT+BIFAST+APOEGrp+(1|subject)	0.262679	0.972191	0.0731411	met ~trait+Total_C+HDL_C+Age+PTGENDER+BMI+PTEDUCAT+BIFAST+APOEGrp+(1|subject)+(1|time)	0.0002631579
TG(18:1_32:0)	Diagnostic group (AD vs AD converter)	Triglycerides	D	0.641322	0.964169	-0.00173777	met ~trait*time+C10AB+Total_C+HDL_C+C10AB+Age+PTGENDER+BMI+PTEDUCAT+BIFAST+APOEGrp+(1|subject)	0.539246	0.959056	0.00178727	met ~trait*time+C10AB+Total_C+HDL_C+C10AB+Age+PTGENDER+BMI+PTEDUCAT+BIFAST+APOEGrp+(1|subject)	0.518179	0.972191	0.0423424	met ~trait+C10AB+R06A+Total_C+HDL_C+C10AB+R06A+Age+PTGENDER+BMI+PTEDUCAT+BIFAST+APOEGrp+(1|subject)+(1|time)	0.0002631579
TG(18:1_32:1)	Diagnostic group (AD vs AD converter)	Triglycerides	D	0.658612	0.964169	-0.00169447	met ~trait*time+C10AB+Total_C+HDL_C+C10AB+Age+PTGENDER+BMI+PTEDUCAT+BIFAST+APOEGrp+(1|subject)	0.329517	0.901273	0.0028717	met ~trait*time+C10AB+Total_C+HDL_C+C10AB+Age+PTGENDER+BMI+PTEDUCAT+BIFAST+APOEGrp+(1|subject)	0.717772	0.972191	0.0238537	met ~trait+Total_C+HDL_C+Age+PTGENDER+BMI+PTEDUCAT+BIFAST+APOEGrp+(1|subject)+(1|time)	0.0002631579
TG(18:1_32:2)	Diagnostic group (AD vs AD converter)	Triglycerides	D	0.296291	0.964169	-0.00394784	met ~trait*time+Total_C+HDL_C+Age+PTGENDER+BMI+PTEDUCAT+BIFAST+APOEGrp+(1|subject)	0.726682	0.959056	0.00101679	met ~trait*time+Total_C+HDL_C+Age+PTGENDER+BMI+PTEDUCAT+BIFAST+APOEGrp+(1|subject)	0.902193	0.972191	0.00735037	met ~trait+Total_C+HDL_C+Age+PTGENDER+BMI+PTEDUCAT+BIFAST+APOEGrp+(1|subject)+(1|time)	0.0002631579
TG(18:1_32:3)	Diagnostic group (AD vs AD converter)	Triglycerides	D	0.350781	0.964169	-0.0037396	met ~trait*time+Total_C+HDL_C+Age+PTGENDER+BMI+PTEDUCAT+BIFAST+APOEGrp+(1|subject)	0.791887	0.959056	0.000807196	met ~trait*time+Total_C+HDL_C+Age+PTGENDER+BMI+PTEDUCAT+BIFAST+APOEGrp+(1|subject)	0.88053	0.972191	0.00901272	met ~trait+Total_C+HDL_C+Age+PTGENDER+BMI+PTEDUCAT+BIFAST+APOEGrp+(1|subject)+(1|time)	0.0002631579
TG(18:1_33:0)	Diagnostic group (AD vs AD converter)	Triglycerides	D	0.827783	0.989032	-0.000873189	met ~trait*time+Total_C+HDL_C+Age+PTGENDER+BMI+PTEDUCAT+BIFAST+APOEGrp+(1|subject)	0.378128	0.924313	0.00271684	met ~trait*time+Total_C+HDL_C+Age+PTGENDER+BMI+PTEDUCAT+BIFAST+APOEGrp+(1|subject)	0.274947	0.972191	0.0712409	met ~trait+Total_C+HDL_C+Age+PTGENDER+BMI+PTEDUCAT+BIFAST+APOEGrp+(1|subject)+(1|time)	0.0002631579
TG(18:1_33:1)	Diagnostic group (AD vs AD converter)	Triglycerides	D	0.705478	0.964169	-0.00145123	met ~trait*time+Total_C+HDL_C+Age+PTGENDER+BMI+PTEDUCAT+BIFAST+APOEGrp+(1|subject)	0.454942	0.938477	0.00220015	met ~trait*time+Total_C+HDL_C+Age+PTGENDER+BMI+PTEDUCAT+BIFAST+APOEGrp+(1|subject)	0.503757	0.972191	0.0434138	met ~trait+Total_C+HDL_C+Age+PTGENDER+BMI+PTEDUCAT+BIFAST+APOEGrp+(1|subject)+(1|time)	0.0002631579
TG(18:1_33:2)	Diagnostic group (AD vs AD converter)	Triglycerides	D	0.415188	0.964169	-0.00282179	met ~trait*time+Total_C+HDL_C+Age+PTGENDER+BMI+PTEDUCAT+BIFAST+APOEGrp+(1|subject)	0.717191	0.959056	0.000966592	met ~trait*time+Total_C+HDL_C+Age+PTGENDER+BMI+PTEDUCAT+BIFAST+APOEGrp+(1|subject)	0.532245	0.972191	0.0368367	met ~trait+Total_C+HDL_C+Age+PTGENDER+BMI+PTEDUCAT+BIFAST+APOEGrp+(1|subject)+(1|time)	0.0002631579
TG(18:1_33:3)	Diagnostic group (AD vs AD converter)	Triglycerides	D	0.555209	0.964169	-0.00224376	met ~trait*time+Total_C+HDL_C+Age+PTGENDER+BMI+PTEDUCAT+BIFAST+APOEGrp+(1|subject)	0.4891	0.959056	0.00203477	met ~trait*time+Total_C+HDL_C+Age+PTGENDER+BMI+PTEDUCAT+BIFAST+APOEGrp+(1|subject)	0.845616	0.972191	0.0117817	met ~trait+Total_C+HDL_C+Age+PTGENDER+BMI+PTEDUCAT+BIFAST+APOEGrp+(1|subject)+(1|time)	0.0002631579
TG(18:1_34:1)	Diagnostic group (AD vs AD converter)	Triglycerides	D	0.33524	0.964169	-0.00338285	met ~trait*time+C10AB+Total_C+HDL_C+C10AB+Age+PTGENDER+BMI+PTEDUCAT+BIFAST+APOEGrp+(1|subject)	0.906608	0.973951	0.000321417	met ~trait*time+C10AB+Total_C+HDL_C+C10AB+Age+PTGENDER+BMI+PTEDUCAT+BIFAST+APOEGrp+(1|subject)	0.755806	0.972191	0.0198891	met ~trait+Total_C+HDL_C+Age+PTGENDER+BMI+PTEDUCAT+BIFAST+APOEGrp+(1|subject)+(1|time)	0.0002631579
TG(18:1_34:2)	Diagnostic group (AD vs AD converter)	Triglycerides	D	0.180132	0.964169	-0.00440155	met ~trait*time+Total_C+HDL_C+Age+PTGENDER+BMI+PTEDUCAT+BIFAST+APOEGrp+(1|subject)	0.834249	0.959056	-0.000530477	met ~trait*time+Total_C+HDL_C+Age+PTGENDER+BMI+PTEDUCAT+BIFAST+APOEGrp+(1|subject)	0.813803	0.972191	0.0134065	met ~trait+Total_C+HDL_C+Age+PTGENDER+BMI+PTEDUCAT+BIFAST+APOEGrp+(1|subject)+(1|time)	0.0002631579
TG(18:1_34:3)	Diagnostic group (AD vs AD converter)	Triglycerides	D	0.262221	0.964169	-0.00404327	met ~trait*time+Total_C+HDL_C+Age+PTGENDER+BMI+PTEDUCAT+BIFAST+APOEGrp+(1|subject)	0.998037	0.999537	-6.77322e-06	met ~trait*time+Total_C+HDL_C+Age+PTGENDER+BMI+PTEDUCAT+BIFAST+APOEGrp+(1|subject)	0.778181	0.972191	-0.0167684	met ~trait+Total_C+HDL_C+Age+PTGENDER+BMI+PTEDUCAT+BIFAST+APOEGrp+(1|subject)+(1|time)	0.0002631579
TG(18:1_34:4)	Diagnostic group (AD vs AD converter)	Triglycerides	D	0.360825	0.964169	-0.00348559	met ~trait*time+Total_C+HDL_C+Age+PTGENDER+BMI+PTEDUCAT+BIFAST+APOEGrp+(1|subject)	0.805813	0.959056	0.000713172	met ~trait*time+Total_C+HDL_C+Age+PTGENDER+BMI+PTEDUCAT+BIFAST+APOEGrp+(1|subject)	0.461775	0.972191	-0.0452647	met ~trait+Total_C+HDL_C+Age+PTGENDER+BMI+PTEDUCAT+BIFAST+APOEGrp+(1|subject)+(1|time)	0.0002631579
TG(18:1_35:2)	Diagnostic group (AD vs AD converter)	Triglycerides	D	0.450051	0.964169	-0.00268983	met ~trait*time+Total_C+HDL_C+Age+PTGENDER+BMI+PTEDUCAT+BIFAST+APOEGrp+(1|subject)	0.845724	0.959056	0.000531955	met ~trait*time+Total_C+HDL_C+Age+PTGENDER+BMI+PTEDUCAT+BIFAST+APOEGrp+(1|subject)	0.659239	0.972191	0.0264932	met ~trait+C10AA+Total_C+HDL_C+C10AA+Age+PTGENDER+BMI+PTEDUCAT+BIFAST+APOEGrp+(1|subject)+(1|time)	0.0002631579
TG(18:1_35:3)	Diagnostic group (AD vs AD converter)	Triglycerides	D	0.349358	0.964169	-0.00335127	met ~trait*time+Total_C+HDL_C+Age+PTGENDER+BMI+PTEDUCAT+BIFAST+APOEGrp+(1|subject)	0.855495	0.959056	0.000497534	met ~trait*time+Total_C+HDL_C+Age+PTGENDER+BMI+PTEDUCAT+BIFAST+APOEGrp+(1|subject)	0.927705	0.972191	0.00532661	met ~trait+C10AA+Total_C+HDL_C+C10AA+Age+PTGENDER+BMI+PTEDUCAT+BIFAST+APOEGrp+(1|subject)+(1|time)	0.0002631579
TG(18:1_36:0)	Diagnostic group (AD vs AD converter)	Triglycerides	D	0.921751	0.989032	0.000394643	met ~trait*time+Total_C+HDL_C+Age+PTGENDER+BMI+PTEDUCAT+BIFAST+APOEGrp+(1|subject)	0.374111	0.923416	0.00278932	met ~trait*time+Total_C+HDL_C+Age+PTGENDER+BMI+PTEDUCAT+BIFAST+APOEGrp+(1|subject)	0.747363	0.972191	0.021712	met ~trait+Total_C+HDL_C+Age+PTGENDER+BMI+PTEDUCAT+BIFAST+APOEGrp+(1|subject)+(1|time)	0.0002631579
TG(18:1_36:1)	Diagnostic group (AD vs AD converter)	Triglycerides	D	0.636861	0.964169	-0.00177714	met ~trait*time+Total_C+HDL_C+Age+PTGENDER+BMI+PTEDUCAT+BIFAST+APOEGrp+(1|subject)	0.799125	0.959056	0.000752332	met ~trait*time+Total_C+HDL_C+Age+PTGENDER+BMI+PTEDUCAT+BIFAST+APOEGrp+(1|subject)	0.743794	0.972191	0.0213229	met ~trait+Total_C+HDL_C+Age+PTGENDER+BMI+PTEDUCAT+BIFAST+APOEGrp+(1|subject)+(1|time)	0.0002631579
TG(18:1_36:2)	Diagnostic group (AD vs AD converter)	Triglycerides	D	0.272691	0.964169	-0.00420926	met ~trait*time+Total_C+HDL_C+Age+PTGENDER+BMI+PTEDUCAT+BIFAST+APOEGrp+(1|subject)	0.663144	0.959056	-0.00130148	met ~trait*time+Total_C+HDL_C+Age+PTGENDER+BMI+PTEDUCAT+BIFAST+APOEGrp+(1|subject)	0.819873	0.972191	-0.0146449	met ~trait+Total_C+HDL_C+Age+PTGENDER+BMI+PTEDUCAT+BIFAST+APOEGrp+(1|subject)+(1|time)	0.0002631579
TG(18:1_36:3)	Diagnostic group (AD vs AD converter)	Triglycerides	D	0.151941	0.964169	-0.00525834	met ~trait*time+Total_C+HDL_C+Age+PTGENDER+BMI+PTEDUCAT+BIFAST+APOEGrp+(1|subject)	0.66084	0.959056	-0.00125705	met ~trait*time+Total_C+HDL_C+Age+PTGENDER+BMI+PTEDUCAT+BIFAST+APOEGrp+(1|subject)	0.716206	0.972191	-0.0221816	met ~trait+C10AA+Total_C+HDL_C+C10AA+Age+PTGENDER+BMI+PTEDUCAT+BIFAST+APOEGrp+(1|subject)+(1|time)	0.0002631579
TG(18:1_36:4)	Diagnostic group (AD vs AD converter)	Triglycerides	D	0.16107	0.964169	-0.00525502	met ~trait*time+Total_C+HDL_C+Age+PTGENDER+BMI+PTEDUCAT+BIFAST+APOEGrp+(1|subject)	0.81762	0.959056	-0.000668213	met ~trait*time+Total_C+HDL_C+Age+PTGENDER+BMI+PTEDUCAT+BIFAST+APOEGrp+(1|subject)	0.59984	0.972191	-0.0325681	met ~trait+Total_C+HDL_C+Age+PTGENDER+BMI+PTEDUCAT+BIFAST+APOEGrp+(1|subject)+(1|time)	0.0002631579
TG(18:1_36:5)	Diagnostic group (AD vs AD converter)	Triglycerides	D	0.333252	0.964169	-0.00395872	met ~trait*time+Total_C+HDL_C+Age+PTGENDER+BMI+PTEDUCAT+BIFAST+APOEGrp+(1|subject)	0.833693	0.959056	0.000661759	met ~trait*time+Total_C+HDL_C+Age+PTGENDER+BMI+PTEDUCAT+BIFAST+APOEGrp+(1|subject)	0.260224	0.972191	-0.0721461	met ~trait+Total_C+HDL_C+Age+PTGENDER+BMI+PTEDUCAT+BIFAST+APOEGrp+(1|subject)+(1|time)	0.0002631579
TG(18:1_36:6)	Diagnostic group (AD vs AD converter)	Triglycerides	D	0.475297	0.964169	-0.00297008	met ~trait*time+C10AX06+Total_C+HDL_C+C10AX06+Age+PTGENDER+BMI+PTEDUCAT+BIFAST+APOEGrp+(1|subject)	0.645921	0.959056	0.00148863	met ~trait*time+C10AX06+Total_C+HDL_C+C10AX06+Age+PTGENDER+BMI+PTEDUCAT+BIFAST+APOEGrp+(1|subject)	0.203656	0.972191	-0.0867125	met ~trait+Total_C+HDL_C+Age+PTGENDER+BMI+PTEDUCAT+BIFAST+APOEGrp+(1|subject)+(1|time)	0.0002631579
TG(18:1_38:5)	Diagnostic group (AD vs AD converter)	Triglycerides	D	0.413025	0.964169	-0.00300732	met ~trait*time+Total_C+HDL_C+Age+PTGENDER+BMI+PTEDUCAT+BIFAST+APOEGrp+(1|subject)	0.404484	0.938223	0.00238648	met ~trait*time+Total_C+HDL_C+Age+PTGENDER+BMI+PTEDUCAT+BIFAST+APOEGrp+(1|subject)	0.505533	0.972191	-0.0466925	met ~trait+Total_C+HDL_C+Age+PTGENDER+BMI+PTEDUCAT+BIFAST+APOEGrp+(1|subject)+(1|time)	0.0002631579
TG(18:1_38:6)	Diagnostic group (AD vs AD converter)	Triglycerides	D	0.889543	0.989032	-0.000503329	met ~trait*time+C10AX06+Total_C+HDL_C+C10AX06+Age+PTGENDER+BMI+PTEDUCAT+BIFAST+APOEGrp+(1|subject)	0.194861	0.831979	0.00373462	met ~trait*time+C10AX06+Total_C+HDL_C+C10AX06+Age+PTGENDER+BMI+PTEDUCAT+BIFAST+APOEGrp+(1|subject)	0.385656	0.972191	-0.0630921	met ~trait+C10AX06+Total_C+HDL_C+C10AX06+Age+PTGENDER+BMI+PTEDUCAT+BIFAST+APOEGrp+(1|subject)+(1|time)	0.0002631579
TG(18:1_38:7)	Diagnostic group (AD vs AD converter)	Triglycerides	D	0.927213	0.989032	0.000313976	met ~trait*time+C10AA+Total_C+HDL_C+C10AA+Age+PTGENDER+BMI+PTEDUCAT+BIFAST+APOEGrp+(1|subject)	0.0368465	0.621478	0.00562212	met ~trait*time+C10AA+Total_C+HDL_C+C10AA+Age+PTGENDER+BMI+PTEDUCAT+BIFAST+APOEGrp+(1|subject)	0.619522	0.972191	-0.0357347	met ~trait+C10AA+Total_C+HDL_C+C10AA+Age+PTGENDER+BMI+PTEDUCAT+BIFAST+APOEGrp+(1|subject)+(1|time)	0.0002631579
TG(18:2_28:0)	Diagnostic group (AD vs AD converter)	Triglycerides	D	0.336767	0.964169	-0.00460721	met ~trait*time+Total_C+HDL_C+Age+PTGENDER+BMI+PTEDUCAT+BIFAST+APOEGrp+(1|subject)	0.814101	0.959056	-0.000864724	met ~trait*time+Total_C+HDL_C+Age+PTGENDER+BMI+PTEDUCAT+BIFAST+APOEGrp+(1|subject)	0.589112	0.972191	0.033575	met ~trait+Total_C+HDL_C+Age+PTGENDER+BMI+PTEDUCAT+BIFAST+APOEGrp+(1|subject)+(1|time)	0.0002631579
TG(18:2_30:0)	Diagnostic group (AD vs AD converter)	Triglycerides	D	0.522977	0.964169	-0.0025901	met ~trait*time+Total_C+HDL_C+Age+PTGENDER+BMI+PTEDUCAT+BIFAST+APOEGrp+(1|subject)	0.549339	0.959056	0.00187701	met ~trait*time+Total_C+HDL_C+Age+PTGENDER+BMI+PTEDUCAT+BIFAST+APOEGrp+(1|subject)	0.680135	0.972191	0.0246005	met ~trait+Total_C+HDL_C+Age+PTGENDER+BMI+PTEDUCAT+BIFAST+APOEGrp+(1|subject)+(1|time)	0.0002631579
TG(18:2_30:1)	Diagnostic group (AD vs AD converter)	Triglycerides	D	0.438602	0.964169	-0.00334703	met ~trait*time+Total_C+HDL_C+Age+PTGENDER+BMI+PTEDUCAT+BIFAST+APOEGrp+(1|subject)	0.870918	0.959056	0.000539483	met ~trait*time+Total_C+HDL_C+Age+PTGENDER+BMI+PTEDUCAT+BIFAST+APOEGrp+(1|subject)	0.561757	0.972191	0.0351813	met ~trait+Total_C+HDL_C+Age+PTGENDER+BMI+PTEDUCAT+BIFAST+APOEGrp+(1|subject)+(1|time)	0.0002631579
TG(18:2_31:0)	Diagnostic group (AD vs AD converter)	Triglycerides	D	0.21458	0.964169	-0.00487534	met ~trait*time+Total_C+HDL_C+Age+PTGENDER+BMI+PTEDUCAT+BIFAST+APOEGrp+(1|subject)	0.85985	0.959056	0.000561801	met ~trait*time+Total_C+HDL_C+Age+PTGENDER+BMI+PTEDUCAT+BIFAST+APOEGrp+(1|subject)	0.128119	0.972191	0.0979913	met ~trait+Total_C+HDL_C+Age+PTGENDER+BMI+PTEDUCAT+BIFAST+APOEGrp+(1|subject)+(1|time)	0.0002631579
TG(18:2_32:0)	Diagnostic group (AD vs AD converter)	Triglycerides	D	0.554369	0.964169	-0.00201406	met ~trait*time+Total_C+HDL_C+Age+PTGENDER+BMI+PTEDUCAT+BIFAST+APOEGrp+(1|subject)	0.344591	0.913125	0.00250984	met ~trait*time+Total_C+HDL_C+Age+PTGENDER+BMI+PTEDUCAT+BIFAST+APOEGrp+(1|subject)	0.628584	0.972191	0.0283358	met ~trait+Total_C+HDL_C+Age+PTGENDER+BMI+PTEDUCAT+BIFAST+APOEGrp+(1|subject)+(1|time)	0.0002631579
TG(18:2_32:1)	Diagnostic group (AD vs AD converter)	Triglycerides	D	0.441389	0.964169	-0.00271002	met ~trait*time+Total_C+HDL_C+Age+PTGENDER+BMI+PTEDUCAT+BIFAST+APOEGrp+(1|subject)	0.405875	0.938223	0.00223378	met ~trait*time+Total_C+HDL_C+Age+PTGENDER+BMI+PTEDUCAT+BIFAST+APOEGrp+(1|subject)	0.609833	0.972191	0.0296438	met ~trait+Total_C+HDL_C+Age+PTGENDER+BMI+PTEDUCAT+BIFAST+APOEGrp+(1|subject)+(1|time)	0.0002631579
TG(18:2_32:2)	Diagnostic group (AD vs AD converter)	Triglycerides	D	0.226643	0.964169	-0.00450969	met ~trait*time+Total_C+HDL_C+Age+PTGENDER+BMI+PTEDUCAT+BIFAST+APOEGrp+(1|subject)	0.938805	0.987599	0.000220734	met ~trait*time+Total_C+HDL_C+Age+PTGENDER+BMI+PTEDUCAT+BIFAST+APOEGrp+(1|subject)	0.911793	0.972191	0.00647245	met ~trait+Total_C+HDL_C+Age+PTGENDER+BMI+PTEDUCAT+BIFAST+APOEGrp+(1|subject)+(1|time)	0.0002631579
TG(18:2_33:0)	Diagnostic group (AD vs AD converter)	Triglycerides	D	0.624766	0.964169	-0.00174583	met ~trait*time+Total_C+HDL_C+Age+PTGENDER+BMI+PTEDUCAT+BIFAST+APOEGrp+(1|subject)	0.415594	0.938477	0.00223734	met ~trait*time+Total_C+HDL_C+Age+PTGENDER+BMI+PTEDUCAT+BIFAST+APOEGrp+(1|subject)	0.289666	0.972191	0.0622453	met ~trait+Total_C+HDL_C+Age+PTGENDER+BMI+PTEDUCAT+BIFAST+APOEGrp+(1|subject)+(1|time)	0.0002631579
TG(18:2_33:1)	Diagnostic group (AD vs AD converter)	Triglycerides	D	0.40029	0.964169	-0.00283513	met ~trait*time+Total_C+HDL_C+Age+PTGENDER+BMI+PTEDUCAT+BIFAST+APOEGrp+(1|subject)	0.563369	0.959056	0.00149898	met ~trait*time+Total_C+HDL_C+Age+PTGENDER+BMI+PTEDUCAT+BIFAST+APOEGrp+(1|subject)	0.495837	0.972191	0.0391235	met ~trait+Total_C+HDL_C+Age+PTGENDER+BMI+PTEDUCAT+BIFAST+APOEGrp+(1|subject)+(1|time)	0.0002631579
TG(18:2_33:2)	Diagnostic group (AD vs AD converter)	Triglycerides	D	0.280879	0.964169	-0.00369818	met ~trait*time+Total_C+HDL_C+Age+PTGENDER+BMI+PTEDUCAT+BIFAST+APOEGrp+(1|subject)	0.810156	0.959056	0.000634649	met ~trait*time+Total_C+HDL_C+Age+PTGENDER+BMI+PTEDUCAT+BIFAST+APOEGrp+(1|subject)	0.637707	0.972191	0.0277564	met ~trait+Total_C+HDL_C+Age+PTGENDER+BMI+PTEDUCAT+BIFAST+APOEGrp+(1|subject)+(1|time)	0.0002631579
TG(18:2_34:0)	Diagnostic group (AD vs AD converter)	Triglycerides	D	0.319767	0.964169	-0.00303163	met ~trait*time+Total_C+HDL_C+Age+PTGENDER+BMI+PTEDUCAT+BIFAST+APOEGrp+(1|subject)	0.561489	0.959056	0.00139846	met ~trait*time+Total_C+HDL_C+Age+PTGENDER+BMI+PTEDUCAT+BIFAST+APOEGrp+(1|subject)	0.639865	0.972191	0.0261448	met ~trait+A10BA+Total_C+HDL_C+A10BA+Age+PTGENDER+BMI+PTEDUCAT+BIFAST+APOEGrp+(1|subject)+(1|time)	0.0002631579
TG(18:2_34:1)	Diagnostic group (AD vs AD converter)	Triglycerides	D	0.170578	0.964169	-0.00431717	met ~trait*time+Total_C+HDL_C+Age+PTGENDER+BMI+PTEDUCAT+BIFAST+APOEGrp+(1|subject)	0.841542	0.959056	-0.000487078	met ~trait*time+Total_C+HDL_C+Age+PTGENDER+BMI+PTEDUCAT+BIFAST+APOEGrp+(1|subject)	0.72996	0.972191	0.0191015	met ~trait+Total_C+HDL_C+Age+PTGENDER+BMI+PTEDUCAT+BIFAST+APOEGrp+(1|subject)+(1|time)	0.0002631579
TG(18:2_34:2)	Diagnostic group (AD vs AD converter)	Triglycerides	D	0.210291	0.964169	-0.00429455	met ~trait*time+Total_C+HDL_C+Age+PTGENDER+BMI+PTEDUCAT+BIFAST+APOEGrp+(1|subject)	0.899876	0.971407	-0.000329782	met ~trait*time+Total_C+HDL_C+Age+PTGENDER+BMI+PTEDUCAT+BIFAST+APOEGrp+(1|subject)	0.862195	0.972191	0.0101717	met ~trait+Total_C+HDL_C+Age+PTGENDER+BMI+PTEDUCAT+BIFAST+APOEGrp+(1|subject)+(1|time)	0.0002631579
TG(18:2_34:3)	Diagnostic group (AD vs AD converter)	Triglycerides	D	0.291374	0.964169	-0.00390854	met ~trait*time+Total_C+HDL_C+Age+PTGENDER+BMI+PTEDUCAT+BIFAST+APOEGrp+(1|subject)	0.85699	0.959056	0.00051038	met ~trait*time+Total_C+HDL_C+Age+PTGENDER+BMI+PTEDUCAT+BIFAST+APOEGrp+(1|subject)	0.815144	0.972191	-0.0142476	met ~trait+Total_C+HDL_C+Age+PTGENDER+BMI+PTEDUCAT+BIFAST+APOEGrp+(1|subject)+(1|time)	0.0002631579
TG(18:2_34:4)	Diagnostic group (AD vs AD converter)	Triglycerides	D	0.397517	0.964169	-0.00330373	met ~trait*time+Total_C+HDL_C+Age+PTGENDER+BMI+PTEDUCAT+BIFAST+APOEGrp+(1|subject)	0.763413	0.959056	0.000896001	met ~trait*time+Total_C+HDL_C+Age+PTGENDER+BMI+PTEDUCAT+BIFAST+APOEGrp+(1|subject)	0.422043	0.972191	-0.0507294	met ~trait+Total_C+HDL_C+Age+PTGENDER+BMI+PTEDUCAT+BIFAST+APOEGrp+(1|subject)+(1|time)	0.0002631579
TG(18:2_35:1)	Diagnostic group (AD vs AD converter)	Triglycerides	D	0.348578	0.964169	-0.00309194	met ~trait*time+Total_C+HDL_C+Age+PTGENDER+BMI+PTEDUCAT+BIFAST+APOEGrp+(1|subject)	0.874137	0.959056	0.000402963	met ~trait*time+Total_C+HDL_C+Age+PTGENDER+BMI+PTEDUCAT+BIFAST+APOEGrp+(1|subject)	0.514261	0.972191	0.0386758	met ~trait+Total_C+HDL_C+Age+PTGENDER+BMI+PTEDUCAT+BIFAST+APOEGrp+(1|subject)+(1|time)	0.0002631579
TG(18:2_35:2)	Diagnostic group (AD vs AD converter)	Triglycerides	D	0.311884	0.964169	-0.00339906	met ~trait*time+Total_C+HDL_C+Age+PTGENDER+BMI+PTEDUCAT+BIFAST+APOEGrp+(1|subject)	0.820786	0.959056	0.000586694	met ~trait*time+Total_C+HDL_C+Age+PTGENDER+BMI+PTEDUCAT+BIFAST+APOEGrp+(1|subject)	0.87733	0.972191	0.00927305	met ~trait+Total_C+HDL_C+Age+PTGENDER+BMI+PTEDUCAT+BIFAST+APOEGrp+(1|subject)+(1|time)	0.0002631579
TG(18:2_35:3)	Diagnostic group (AD vs AD converter)	Triglycerides	D	0.266317	0.964169	-0.00403208	met ~trait*time+Total_C+HDL_C+Age+PTGENDER+BMI+PTEDUCAT+BIFAST+APOEGrp+(1|subject)	0.683499	0.959056	0.00113927	met ~trait*time+Total_C+HDL_C+Age+PTGENDER+BMI+PTEDUCAT+BIFAST+APOEGrp+(1|subject)	0.82302	0.972191	-0.0137418	met ~trait+N02BE+Total_C+HDL_C+N02BE+Age+PTGENDER+BMI+PTEDUCAT+BIFAST+APOEGrp+(1|subject)+(1|time)	0.0002631579
TG(18:2_36:0)	Diagnostic group (AD vs AD converter)	Triglycerides	D	0.596493	0.964169	-0.00176027	met ~trait*time+Total_C+HDL_C+Age+PTGENDER+BMI+PTEDUCAT+BIFAST+APOEGrp+(1|subject)	0.365133	0.923416	0.00248572	met ~trait*time+Total_C+HDL_C+Age+PTGENDER+BMI+PTEDUCAT+BIFAST+APOEGrp+(1|subject)	0.681658	0.972191	0.0252408	met ~trait+Total_C+HDL_C+Age+PTGENDER+BMI+PTEDUCAT+BIFAST+APOEGrp+(1|subject)+(1|time)	0.0002631579
TG(18:2_36:1)	Diagnostic group (AD vs AD converter)	Triglycerides	D	0.36449	0.964169	-0.00292453	met ~trait*time+Total_C+HDL_C+Age+PTGENDER+BMI+PTEDUCAT+BIFAST+APOEGrp+(1|subject)	0.858539	0.959056	0.000465617	met ~trait*time+Total_C+HDL_C+Age+PTGENDER+BMI+PTEDUCAT+BIFAST+APOEGrp+(1|subject)	0.798607	0.972191	0.0151343	met ~trait+Total_C+HDL_C+Age+PTGENDER+BMI+PTEDUCAT+BIFAST+APOEGrp+(1|subject)+(1|time)	0.0002631579
TG(18:2_36:2)	Diagnostic group (AD vs AD converter)	Triglycerides	D	0.152495	0.964169	-0.00513606	met ~trait*time+Total_C+HDL_C+Age+PTGENDER+BMI+PTEDUCAT+BIFAST+APOEGrp+(1|subject)	0.615994	0.959056	-0.00141288	met ~trait*time+Total_C+HDL_C+Age+PTGENDER+BMI+PTEDUCAT+BIFAST+APOEGrp+(1|subject)	0.769467	0.972191	-0.0180318	met ~trait+Total_C+HDL_C+Age+PTGENDER+BMI+PTEDUCAT+BIFAST+APOEGrp+(1|subject)+(1|time)	0.0002631579
TG(18:2_36:3)	Diagnostic group (AD vs AD converter)	Triglycerides	D	0.167482	0.964169	-0.00517947	met ~trait*time+Total_C+HDL_C+Age+PTGENDER+BMI+PTEDUCAT+BIFAST+APOEGrp+(1|subject)	0.780385	0.959056	-0.000813755	met ~trait*time+Total_C+HDL_C+Age+PTGENDER+BMI+PTEDUCAT+BIFAST+APOEGrp+(1|subject)	0.908921	0.972191	-0.00732532	met ~trait+Total_C+HDL_C+Age+PTGENDER+BMI+PTEDUCAT+BIFAST+APOEGrp+(1|subject)+(1|time)	0.0002631579
TG(18:2_36:4)	Diagnostic group (AD vs AD converter)	Triglycerides	D	0.23578	0.964169	-0.00464439	met ~trait*time+Total_C+HDL_C+Age+PTGENDER+BMI+PTEDUCAT+BIFAST+APOEGrp+(1|subject)	0.814198	0.959056	-0.000714184	met ~trait*time+Total_C+HDL_C+Age+PTGENDER+BMI+PTEDUCAT+BIFAST+APOEGrp+(1|subject)	0.780218	0.972191	-0.0179825	met ~trait+Total_C+HDL_C+Age+PTGENDER+BMI+PTEDUCAT+BIFAST+APOEGrp+(1|subject)+(1|time)	0.0002631579
TG(18:2_36:5)	Diagnostic group (AD vs AD converter)	Triglycerides	D	0.339241	0.964169	-0.00395154	met ~trait*time+Total_C+HDL_C+Age+PTGENDER+BMI+PTEDUCAT+BIFAST+APOEGrp+(1|subject)	0.727017	0.959056	-0.00111943	met ~trait*time+Total_C+HDL_C+Age+PTGENDER+BMI+PTEDUCAT+BIFAST+APOEGrp+(1|subject)	0.436456	0.972191	-0.0514586	met ~trait+Total_C+HDL_C+Age+PTGENDER+BMI+PTEDUCAT+BIFAST+APOEGrp+(1|subject)+(1|time)	0.0002631579
TG(18:2_38:4)	Diagnostic group (AD vs AD converter)	Triglycerides	D	0.0961727	0.964169	-0.00608615	met ~trait*time+Total_C+HDL_C+Age+PTGENDER+BMI+PTEDUCAT+BIFAST+APOEGrp+(1|subject)	0.747317	0.959056	0.000907771	met ~trait*time+Total_C+HDL_C+Age+PTGENDER+BMI+PTEDUCAT+BIFAST+APOEGrp+(1|subject)	0.844487	0.972191	-0.0126696	met ~trait+C10AA+Total_C+HDL_C+C10AA+Age+PTGENDER+BMI+PTEDUCAT+BIFAST+APOEGrp+(1|subject)+(1|time)	0.0002631579
TG(18:2_38:5)	Diagnostic group (AD vs AD converter)	Triglycerides	D	0.283845	0.964169	-0.00394079	met ~trait*time+A10BA+Total_C+HDL_C+A10BA+Age+PTGENDER+BMI+PTEDUCAT+BIFAST+APOEGrp+(1|subject)	0.5669	0.959056	0.0016362	met ~trait*time+A10BA+Total_C+HDL_C+A10BA+Age+PTGENDER+BMI+PTEDUCAT+BIFAST+APOEGrp+(1|subject)	0.545528	0.972191	-0.040083	met ~trait+A10BA+Total_C+HDL_C+A10BA+Age+PTGENDER+BMI+PTEDUCAT+BIFAST+APOEGrp+(1|subject)+(1|time)	0.0002631579
TG(18:2_38:6)	Diagnostic group (AD vs AD converter)	Triglycerides	D	0.951788	0.989032	-0.000221277	met ~trait*time+C10AX06+Total_C+HDL_C+C10AX06+Age+PTGENDER+BMI+PTEDUCAT+BIFAST+APOEGrp+(1|subject)	0.267006	0.859675	0.00325574	met ~trait*time+C10AX06+Total_C+HDL_C+C10AX06+Age+PTGENDER+BMI+PTEDUCAT+BIFAST+APOEGrp+(1|subject)	0.582761	0.972191	-0.040356	met ~trait+C10AX06+Total_C+HDL_C+C10AX06+Age+PTGENDER+BMI+PTEDUCAT+BIFAST+APOEGrp+(1|subject)+(1|time)	0.0002631579
TG(18:3_30:0)	Diagnostic group (AD vs AD converter)	Triglycerides	D	0.536564	0.964169	-0.00282502	met ~trait*time+Total_C+HDL_C+Age+PTGENDER+BMI+PTEDUCAT+BIFAST+APOEGrp+(1|subject)	0.687089	0.959056	0.00141073	met ~trait*time+Total_C+HDL_C+Age+PTGENDER+BMI+PTEDUCAT+BIFAST+APOEGrp+(1|subject)	0.784222	0.972191	0.0170853	met ~trait+Total_C+HDL_C+Age+PTGENDER+BMI+PTEDUCAT+BIFAST+APOEGrp+(1|subject)+(1|time)	0.0002631579
TG(18:3_32:0)	Diagnostic group (AD vs AD converter)	Triglycerides	D	0.591775	0.964169	-0.00214752	met ~trait*time+Total_C+HDL_C+Age+PTGENDER+BMI+PTEDUCAT+BIFAST+APOEGrp+(1|subject)	0.320718	0.90079	0.00306338	met ~trait*time+Total_C+HDL_C+Age+PTGENDER+BMI+PTEDUCAT+BIFAST+APOEGrp+(1|subject)	0.877727	0.972191	0.00962236	met ~trait+Total_C+HDL_C+Age+PTGENDER+BMI+PTEDUCAT+BIFAST+APOEGrp+(1|subject)+(1|time)	0.0002631579
TG(18:3_32:1)	Diagnostic group (AD vs AD converter)	Triglycerides	D	0.508348	0.964169	-0.00272807	met ~trait*time+Total_C+HDL_C+Age+PTGENDER+BMI+PTEDUCAT+BIFAST+APOEGrp+(1|subject)	0.521209	0.959056	0.00201704	met ~trait*time+Total_C+HDL_C+Age+PTGENDER+BMI+PTEDUCAT+BIFAST+APOEGrp+(1|subject)	0.761771	0.972191	0.0187111	met ~trait+Total_C+HDL_C+Age+PTGENDER+BMI+PTEDUCAT+BIFAST+APOEGrp+(1|subject)+(1|time)	0.0002631579
TG(18:3_33:2)	Diagnostic group (AD vs AD converter)	Triglycerides	D	0.328283	0.964169	-0.00406174	met ~trait*time+Total_C+HDL_C+Age+PTGENDER+BMI+PTEDUCAT+BIFAST+APOEGrp+(1|subject)	0.573143	0.959056	0.00187277	met ~trait*time+Total_C+HDL_C+Age+PTGENDER+BMI+PTEDUCAT+BIFAST+APOEGrp+(1|subject)	0.589383	0.972191	-0.0350032	met ~trait+Total_C+HDL_C+Age+PTGENDER+BMI+PTEDUCAT+BIFAST+APOEGrp+(1|subject)+(1|time)	0.0002631579
TG(18:3_34:0)	Diagnostic group (AD vs AD converter)	Triglycerides	D	0.329917	0.964169	-0.00355652	met ~trait*time+Total_C+HDL_C+Age+PTGENDER+BMI+PTEDUCAT+BIFAST+APOEGrp+(1|subject)	0.473309	0.959056	0.00201593	met ~trait*time+Total_C+HDL_C+Age+PTGENDER+BMI+PTEDUCAT+BIFAST+APOEGrp+(1|subject)	0.930502	0.972191	0.00516093	met ~trait+Total_C+HDL_C+Age+PTGENDER+BMI+PTEDUCAT+BIFAST+APOEGrp+(1|subject)+(1|time)	0.0002631579
TG(18:3_34:1)	Diagnostic group (AD vs AD converter)	Triglycerides	D	0.202229	0.964169	-0.00456292	met ~trait*time+Total_C+HDL_C+Age+PTGENDER+BMI+PTEDUCAT+BIFAST+APOEGrp+(1|subject)	0.777175	0.959056	0.00077046	met ~trait*time+Total_C+HDL_C+Age+PTGENDER+BMI+PTEDUCAT+BIFAST+APOEGrp+(1|subject)	0.82612	0.972191	-0.0129032	met ~trait+Total_C+HDL_C+Age+PTGENDER+BMI+PTEDUCAT+BIFAST+APOEGrp+(1|subject)+(1|time)	0.0002631579
TG(18:3_34:2)	Diagnostic group (AD vs AD converter)	Triglycerides	D	0.216002	0.964169	-0.00461284	met ~trait*time+Total_C+HDL_C+Age+PTGENDER+BMI+PTEDUCAT+BIFAST+APOEGrp+(1|subject)	0.890726	0.965112	0.000389476	met ~trait*time+Total_C+HDL_C+Age+PTGENDER+BMI+PTEDUCAT+BIFAST+APOEGrp+(1|subject)	0.841509	0.972191	-0.0118014	met ~trait+Total_C+HDL_C+Age+PTGENDER+BMI+PTEDUCAT+BIFAST+APOEGrp+(1|subject)+(1|time)	0.0002631579
TG(18:3_34:3)	Diagnostic group (AD vs AD converter)	Triglycerides	D	0.247322	0.964169	-0.00474817	met ~trait*time+Total_C+HDL_C+Age+PTGENDER+BMI+PTEDUCAT+BIFAST+APOEGrp+(1|subject)	0.994765	0.999537	2.04546e-05	met ~trait*time+Total_C+HDL_C+Age+PTGENDER+BMI+PTEDUCAT+BIFAST+APOEGrp+(1|subject)	0.595863	0.972191	-0.0330489	met ~trait+Total_C+HDL_C+Age+PTGENDER+BMI+PTEDUCAT+BIFAST+APOEGrp+(1|subject)+(1|time)	0.0002631579
TG(18:3_35:2)	Diagnostic group (AD vs AD converter)	Triglycerides	D	0.379735	0.964169	-0.00352206	met ~trait*time+Total_C+HDL_C+Age+PTGENDER+BMI+PTEDUCAT+BIFAST+APOEGrp+(1|subject)	0.726186	0.959056	0.00106786	met ~trait*time+Total_C+HDL_C+Age+PTGENDER+BMI+PTEDUCAT+BIFAST+APOEGrp+(1|subject)	0.676178	0.972191	-0.0257818	met ~trait+Total_C+HDL_C+Age+PTGENDER+BMI+PTEDUCAT+BIFAST+APOEGrp+(1|subject)+(1|time)	0.0002631579
TG(18:3_36:1)	Diagnostic group (AD vs AD converter)	Triglycerides	D	0.448959	0.964169	-0.00286541	met ~trait*time+Total_C+HDL_C+Age+PTGENDER+BMI+PTEDUCAT+BIFAST+APOEGrp+(1|subject)	0.621193	0.959056	0.00145542	met ~trait*time+Total_C+HDL_C+Age+PTGENDER+BMI+PTEDUCAT+BIFAST+APOEGrp+(1|subject)	0.611973	0.972191	-0.0303773	met ~trait+A10BA+C10AA+Total_C+HDL_C+A10BA+C10AA+Age+PTGENDER+BMI+PTEDUCAT+BIFAST+APOEGrp+(1|subject)+(1|time)	0.0002631579
TG(18:3_36:2)	Diagnostic group (AD vs AD converter)	Triglycerides	D	0.172534	0.964169	-0.00536947	met ~trait*time+Total_C+HDL_C+Age+PTGENDER+BMI+PTEDUCAT+BIFAST+APOEGrp+(1|subject)	0.834815	0.959056	-0.00062481	met ~trait*time+Total_C+HDL_C+Age+PTGENDER+BMI+PTEDUCAT+BIFAST+APOEGrp+(1|subject)	0.281233	0.972191	-0.0658849	met ~trait+C10AA+Total_C+HDL_C+C10AA+Age+PTGENDER+BMI+PTEDUCAT+BIFAST+APOEGrp+(1|subject)+(1|time)	0.0002631579
TG(18:3_36:3)	Diagnostic group (AD vs AD converter)	Triglycerides	D	0.18817	0.964169	-0.00536312	met ~trait*time+Total_C+HDL_C+Age+PTGENDER+BMI+PTEDUCAT+BIFAST+APOEGrp+(1|subject)	0.836704	0.959056	-0.000641087	met ~trait*time+Total_C+HDL_C+Age+PTGENDER+BMI+PTEDUCAT+BIFAST+APOEGrp+(1|subject)	0.404	0.972191	-0.0531495	met ~trait+Total_C+HDL_C+Age+PTGENDER+BMI+PTEDUCAT+BIFAST+APOEGrp+(1|subject)+(1|time)	0.0002631579
TG(18:3_36:4)	Diagnostic group (AD vs AD converter)	Triglycerides	D	0.245187	0.964169	-0.00494946	met ~trait*time+Total_C+HDL_C+Age+PTGENDER+BMI+PTEDUCAT+BIFAST+APOEGrp+(1|subject)	0.653944	0.959056	-0.00147093	met ~trait*time+Total_C+HDL_C+Age+PTGENDER+BMI+PTEDUCAT+BIFAST+APOEGrp+(1|subject)	0.459654	0.972191	-0.0489647	met ~trait+Total_C+HDL_C+Age+PTGENDER+BMI+PTEDUCAT+BIFAST+APOEGrp+(1|subject)+(1|time)	0.0002631579
TG(18:3_38:5)	Diagnostic group (AD vs AD converter)	Triglycerides	D	0.105695	0.964169	-0.00688546	met ~trait*time+Total_C+HDL_C+Age+PTGENDER+BMI+PTEDUCAT+BIFAST+APOEGrp+(1|subject)	0.735736	0.959056	-0.00110567	met ~trait*time+Total_C+HDL_C+Age+PTGENDER+BMI+PTEDUCAT+BIFAST+APOEGrp+(1|subject)	0.259439	0.972191	-0.081073	met ~trait+A10BA+Total_C+HDL_C+A10BA+Age+PTGENDER+BMI+PTEDUCAT+BIFAST+APOEGrp+(1|subject)+(1|time)	0.0002631579
TG(18:3_38:6)	Diagnostic group (AD vs AD converter)	Triglycerides	D	0.387089	0.964169	-0.00364716	met ~trait*time+Total_C+HDL_C+Age+PTGENDER+BMI+PTEDUCAT+BIFAST+APOEGrp+(1|subject)	0.92713	0.981439	-0.00029881	met ~trait*time+Total_C+HDL_C+Age+PTGENDER+BMI+PTEDUCAT+BIFAST+APOEGrp+(1|subject)	0.181242	0.972191	-0.100502	met ~trait+Total_C+HDL_C+Age+PTGENDER+BMI+PTEDUCAT+BIFAST+APOEGrp+(1|subject)+(1|time)	0.0002631579
TG(20:0_32:3)	Diagnostic group (AD vs AD converter)	Triglycerides	D	0.256605	0.964169	-0.00359884	met ~trait*time+Total_C+HDL_C+Age+PTGENDER+BMI+PTEDUCAT+BIFAST+APOEGrp+(1|subject)	0.83777	0.959056	0.000500674	met ~trait*time+Total_C+HDL_C+Age+PTGENDER+BMI+PTEDUCAT+BIFAST+APOEGrp+(1|subject)	0.827259	0.972191	0.0122498	met ~trait+Total_C+HDL_C+Age+PTGENDER+BMI+PTEDUCAT+BIFAST+APOEGrp+(1|subject)+(1|time)	0.0002631579
TG(20:0_32:4)	Diagnostic group (AD vs AD converter)	Triglycerides	D	0.240797	0.964169	-0.00397676	met ~trait*time+Total_C+HDL_C+Age+PTGENDER+BMI+PTEDUCAT+BIFAST+APOEGrp+(1|subject)	0.878501	0.959056	0.000394874	met ~trait*time+Total_C+HDL_C+Age+PTGENDER+BMI+PTEDUCAT+BIFAST+APOEGrp+(1|subject)	0.852068	0.972191	-0.0108624	met ~trait+Total_C+HDL_C+Age+PTGENDER+BMI+PTEDUCAT+BIFAST+APOEGrp+(1|subject)+(1|time)	0.0002631579
TG(20:1_32:0)	Diagnostic group (AD vs AD converter)	Triglycerides	D	0.741014	0.964169	0.00131102	met ~trait*time+C10AB+Total_C+HDL_C+C10AB+Age+PTGENDER+BMI+PTEDUCAT+BIFAST+APOEGrp+(1|subject)	0.28799	0.887239	0.00371345	met ~trait*time+C10AB+Total_C+HDL_C+C10AB+Age+PTGENDER+BMI+PTEDUCAT+BIFAST+APOEGrp+(1|subject)	0.912701	0.972191	0.00788928	met ~trait+B01AA+C10AB+R06A+Total_C+HDL_C+B01AA+C10AB+R06A+Age+PTGENDER+BMI+PTEDUCAT+BIFAST+APOEGrp+(1|subject)+(1|time)	0.0002631579
TG(20:1_32:1)	Diagnostic group (AD vs AD converter)	Triglycerides	D	0.881087	0.989032	0.00061904	met ~trait*time+C10AB+Total_C+HDL_C+C10AB+Age+PTGENDER+BMI+PTEDUCAT+BIFAST+APOEGrp+(1|subject)	0.0805765	0.752598	0.00649872	met ~trait*time+C10AB+Total_C+HDL_C+C10AB+Age+PTGENDER+BMI+PTEDUCAT+BIFAST+APOEGrp+(1|subject)	0.62383	0.972191	-0.0357748	met ~trait+Total_C+HDL_C+Age+PTGENDER+BMI+PTEDUCAT+BIFAST+APOEGrp+(1|subject)+(1|time)	0.0002631579
TG(20:1_32:2)	Diagnostic group (AD vs AD converter)	Triglycerides	D	0.519744	0.964169	-0.00253242	met ~trait*time+Total_C+HDL_C+Age+PTGENDER+BMI+PTEDUCAT+BIFAST+APOEGrp+(1|subject)	0.22596	0.849539	0.00407197	met ~trait*time+Total_C+HDL_C+Age+PTGENDER+BMI+PTEDUCAT+BIFAST+APOEGrp+(1|subject)	0.576748	0.972191	-0.0366217	met ~trait+Total_C+HDL_C+Age+PTGENDER+BMI+PTEDUCAT+BIFAST+APOEGrp+(1|subject)+(1|time)	0.0002631579
TG(20:1_32:3)	Diagnostic group (AD vs AD converter)	Triglycerides	D	0.294767	0.964169	-0.00404545	met ~trait*time+Total_C+HDL_C+Age+PTGENDER+BMI+PTEDUCAT+BIFAST+APOEGrp+(1|subject)	0.792406	0.959056	0.000771083	met ~trait*time+Total_C+HDL_C+Age+PTGENDER+BMI+PTEDUCAT+BIFAST+APOEGrp+(1|subject)	0.586505	0.972191	-0.0336764	met ~trait+Total_C+HDL_C+Age+PTGENDER+BMI+PTEDUCAT+BIFAST+APOEGrp+(1|subject)+(1|time)	0.0002631579
TG(20:1_34:0)	Diagnostic group (AD vs AD converter)	Triglycerides	D	0.925851	0.989032	-0.000357025	met ~trait*time+C10AB+Total_C+HDL_C+C10AB+Age+PTGENDER+BMI+PTEDUCAT+BIFAST+APOEGrp+(1|subject)	0.669275	0.959056	0.00132971	met ~trait*time+C10AB+Total_C+HDL_C+C10AB+Age+PTGENDER+BMI+PTEDUCAT+BIFAST+APOEGrp+(1|subject)	0.993408	0.997344	0.000570486	met ~trait+Total_C+HDL_C+Age+PTGENDER+BMI+PTEDUCAT+BIFAST+APOEGrp+(1|subject)+(1|time)	0.0002631579
TG(20:1_34:1)	Diagnostic group (AD vs AD converter)	Triglycerides	D	0.731726	0.964169	-0.00128579	met ~trait*time+C10AB+Total_C+HDL_C+C10AB+Age+PTGENDER+BMI+PTEDUCAT+BIFAST+APOEGrp+(1|subject)	0.656196	0.959056	0.00127791	met ~trait*time+C10AB+Total_C+HDL_C+C10AB+Age+PTGENDER+BMI+PTEDUCAT+BIFAST+APOEGrp+(1|subject)	0.777462	0.972191	-0.0183696	met ~trait+C10AA+Total_C+HDL_C+C10AA+Age+PTGENDER+BMI+PTEDUCAT+BIFAST+APOEGrp+(1|subject)+(1|time)	0.0002631579
TG(20:1_34:2)	Diagnostic group (AD vs AD converter)	Triglycerides	D	0.521394	0.964169	-0.00222609	met ~trait*time+Total_C+HDL_C+Age+PTGENDER+BMI+PTEDUCAT+BIFAST+APOEGrp+(1|subject)	0.710302	0.959056	0.000985761	met ~trait*time+Total_C+HDL_C+Age+PTGENDER+BMI+PTEDUCAT+BIFAST+APOEGrp+(1|subject)	0.966921	0.986415	-0.00252152	met ~trait+Total_C+HDL_C+Age+PTGENDER+BMI+PTEDUCAT+BIFAST+APOEGrp+(1|subject)+(1|time)	0.0002631579
TG(20:1_34:3)	Diagnostic group (AD vs AD converter)	Triglycerides	D	0.476653	0.964169	-0.00285758	met ~trait*time+Total_C+HDL_C+Age+PTGENDER+BMI+PTEDUCAT+BIFAST+APOEGrp+(1|subject)	0.538774	0.959056	-0.00220927	met ~trait*time+Total_C+HDL_C+Age+PTGENDER+BMI+PTEDUCAT+BIFAST+APOEGrp+(1|subject)	0.525424	0.972191	-0.0451871	met ~trait+Total_C+HDL_C+Age+PTGENDER+BMI+PTEDUCAT+BIFAST+APOEGrp+(1|subject)+(1|time)	0.0002631579
TG(20:2_32:0)	Diagnostic group (AD vs AD converter)	Triglycerides	D	0.447646	0.964169	-0.00303324	met ~trait*time+C10AB+Total_C+HDL_C+C10AB+Age+PTGENDER+BMI+PTEDUCAT+BIFAST+APOEGrp+(1|subject)	0.573432	0.959056	0.001949	met ~trait*time+C10AB+Total_C+HDL_C+C10AB+Age+PTGENDER+BMI+PTEDUCAT+BIFAST+APOEGrp+(1|subject)	0.774835	0.972191	0.0200144	met ~trait+C10AB+Total_C+HDL_C+C10AB+Age+PTGENDER+BMI+PTEDUCAT+BIFAST+APOEGrp+(1|subject)+(1|time)	0.0002631579
TG(20:2_32:1)	Diagnostic group (AD vs AD converter)	Triglycerides	D	0.406833	0.964169	-0.00328611	met ~trait*time+C10AB+Total_C+HDL_C+C10AB+Age+PTGENDER+BMI+PTEDUCAT+BIFAST+APOEGrp+(1|subject)	0.456256	0.938477	0.00226243	met ~trait*time+C10AB+Total_C+HDL_C+C10AB+Age+PTGENDER+BMI+PTEDUCAT+BIFAST+APOEGrp+(1|subject)	0.883411	0.972191	0.00945463	met ~trait+C10AB+Total_C+HDL_C+C10AB+Age+PTGENDER+BMI+PTEDUCAT+BIFAST+APOEGrp+(1|subject)+(1|time)	0.0002631579
TG(20:2_34:1)	Diagnostic group (AD vs AD converter)	Triglycerides	D	0.137889	0.964169	-0.0054589	met ~trait*time+Total_C+HDL_C+Age+PTGENDER+BMI+PTEDUCAT+BIFAST+APOEGrp+(1|subject)	0.881346	0.959056	-0.000427147	met ~trait*time+Total_C+HDL_C+Age+PTGENDER+BMI+PTEDUCAT+BIFAST+APOEGrp+(1|subject)	0.959509	0.982817	-0.00318049	met ~trait+C10AA+Total_C+HDL_C+C10AA+Age+PTGENDER+BMI+PTEDUCAT+BIFAST+APOEGrp+(1|subject)+(1|time)	0.0002631579
TG(20:2_34:2)	Diagnostic group (AD vs AD converter)	Triglycerides	D	0.100007	0.964169	-0.00580142	met ~trait*time+Total_C+HDL_C+Age+PTGENDER+BMI+PTEDUCAT+BIFAST+APOEGrp+(1|subject)	0.95204	0.98794	-0.000162209	met ~trait*time+Total_C+HDL_C+Age+PTGENDER+BMI+PTEDUCAT+BIFAST+APOEGrp+(1|subject)	0.837354	0.972191	-0.0123922	met ~trait+Total_C+HDL_C+Age+PTGENDER+BMI+PTEDUCAT+BIFAST+APOEGrp+(1|subject)+(1|time)	0.0002631579
TG(20:2_34:3)	Diagnostic group (AD vs AD converter)	Triglycerides	D	0.0620998	0.964169	-0.00725265	met ~trait*time+Total_C+HDL_C+Age+PTGENDER+BMI+PTEDUCAT+BIFAST+APOEGrp+(1|subject)	0.785803	0.959056	-0.000799116	met ~trait*time+Total_C+HDL_C+Age+PTGENDER+BMI+PTEDUCAT+BIFAST+APOEGrp+(1|subject)	0.678065	0.972191	-0.026218	met ~trait+Total_C+HDL_C+Age+PTGENDER+BMI+PTEDUCAT+BIFAST+APOEGrp+(1|subject)+(1|time)	0.0002631579
TG(20:2_34:4)	Diagnostic group (AD vs AD converter)	Triglycerides	D	0.974301	0.989032	-0.000140575	met ~trait*time+Total_C+HDL_C+Age+PTGENDER+BMI+PTEDUCAT+BIFAST+APOEGrp+(1|subject)	0.376341	0.924313	0.00310223	met ~trait*time+Total_C+HDL_C+Age+PTGENDER+BMI+PTEDUCAT+BIFAST+APOEGrp+(1|subject)	0.875092	0.972191	0.0104248	met ~trait+C09AA+Total_C+HDL_C+C09AA+Age+PTGENDER+BMI+PTEDUCAT+BIFAST+APOEGrp+(1|subject)+(1|time)	0.0002631579
TG(20:2_36:5)	Diagnostic group (AD vs AD converter)	Triglycerides	D	0.227999	0.964169	-0.00496176	met ~trait*time+C10AA+Total_C+HDL_C+C10AA+Age+PTGENDER+BMI+PTEDUCAT+BIFAST+APOEGrp+(1|subject)	0.617238	0.959056	0.00157031	met ~trait*time+C10AA+Total_C+HDL_C+C10AA+Age+PTGENDER+BMI+PTEDUCAT+BIFAST+APOEGrp+(1|subject)	0.45691	0.972191	-0.0436892	met ~trait+C10AA+C10BA02+Total_C+HDL_C+C10AA+C10BA02+Age+PTGENDER+BMI+PTEDUCAT+BIFAST+APOEGrp+(1|subject)+(1|time)	0.0002631579
TG(20:3_32:0)	Diagnostic group (AD vs AD converter)	Triglycerides	D	0.322413	0.964169	-0.0038687	met ~trait*time+C10AB+Total_C+HDL_C+C10AB+Age+PTGENDER+BMI+PTEDUCAT+BIFAST+APOEGrp+(1|subject)	0.598186	0.959056	0.00162741	met ~trait*time+C10AB+Total_C+HDL_C+C10AB+Age+PTGENDER+BMI+PTEDUCAT+BIFAST+APOEGrp+(1|subject)	0.935271	0.97376	-0.00560058	met ~trait+C10AB+Total_C+HDL_C+C10AB+Age+PTGENDER+BMI+PTEDUCAT+BIFAST+APOEGrp+(1|subject)+(1|time)	0.0002631579
TG(20:3_32:1)	Diagnostic group (AD vs AD converter)	Triglycerides	D	0.511218	0.964169	-0.00267556	met ~trait*time+C10AB+Total_C+HDL_C+C10AB+Age+PTGENDER+BMI+PTEDUCAT+BIFAST+APOEGrp+(1|subject)	0.45091	0.938477	0.00240438	met ~trait*time+C10AB+Total_C+HDL_C+C10AB+Age+PTGENDER+BMI+PTEDUCAT+BIFAST+APOEGrp+(1|subject)	0.83414	0.972191	-0.0140384	met ~trait+C10AA+Total_C+HDL_C+C10AA+Age+PTGENDER+BMI+PTEDUCAT+BIFAST+APOEGrp+(1|subject)+(1|time)	0.0002631579
TG(20:3_32:2)	Diagnostic group (AD vs AD converter)	Triglycerides	D	0.266722	0.964169	-0.00477989	met ~trait*time+Total_C+HDL_C+Age+PTGENDER+BMI+PTEDUCAT+BIFAST+APOEGrp+(1|subject)	0.605687	0.959056	0.00171953	met ~trait*time+Total_C+HDL_C+Age+PTGENDER+BMI+PTEDUCAT+BIFAST+APOEGrp+(1|subject)	0.623668	0.972191	-0.0327879	met ~trait+C10AA+Total_C+HDL_C+C10AA+Age+PTGENDER+BMI+PTEDUCAT+BIFAST+APOEGrp+(1|subject)+(1|time)	0.0002631579
TG(20:3_34:0)	Diagnostic group (AD vs AD converter)	Triglycerides	D	0.298434	0.964169	-0.00392815	met ~trait*time+C10AA+C10AB+Total_C+HDL_C+C10AA+C10AB+Age+PTGENDER+BMI+PTEDUCAT+BIFAST+APOEGrp+(1|subject)	0.658017	0.959056	0.00133899	met ~trait*time+C10AA+C10AB+Total_C+HDL_C+C10AA+C10AB+Age+PTGENDER+BMI+PTEDUCAT+BIFAST+APOEGrp+(1|subject)	0.829454	0.972191	-0.0146737	met ~trait+C10AA+Total_C+HDL_C+C10AA+Age+PTGENDER+BMI+PTEDUCAT+BIFAST+APOEGrp+(1|subject)+(1|time)	0.0002631579
TG(20:3_34:1)	Diagnostic group (AD vs AD converter)	Triglycerides	D	0.140722	0.964169	-0.00554632	met ~trait*time+C10AA+C10AB+Total_C+HDL_C+C10AA+C10AB+Age+PTGENDER+BMI+PTEDUCAT+BIFAST+APOEGrp+(1|subject)	0.99708	0.999537	-1.09377e-05	met ~trait*time+C10AA+C10AB+Total_C+HDL_C+C10AA+C10AB+Age+PTGENDER+BMI+PTEDUCAT+BIFAST+APOEGrp+(1|subject)	0.816293	0.972191	-0.0158832	met ~trait+C10AA+Total_C+HDL_C+C10AA+Age+PTGENDER+BMI+PTEDUCAT+BIFAST+APOEGrp+(1|subject)+(1|time)	0.0002631579
TG(20:3_34:2)	Diagnostic group (AD vs AD converter)	Triglycerides	D	0.0806229	0.964169	-0.0064774	met ~trait*time+C10AA+Total_C+HDL_C+C10AA+Age+PTGENDER+BMI+PTEDUCAT+BIFAST+APOEGrp+(1|subject)	0.704138	0.959056	0.00108677	met ~trait*time+C10AA+Total_C+HDL_C+C10AA+Age+PTGENDER+BMI+PTEDUCAT+BIFAST+APOEGrp+(1|subject)	0.847387	0.972191	-0.0123065	met ~trait+C10AA+Total_C+HDL_C+C10AA+Age+PTGENDER+BMI+PTEDUCAT+BIFAST+APOEGrp+(1|subject)+(1|time)	0.0002631579
TG(20:3_34:3)	Diagnostic group (AD vs AD converter)	Triglycerides	D	0.0905712	0.964169	-0.00692757	met ~trait*time+C10AA+Total_C+HDL_C+C10AA+Age+PTGENDER+BMI+PTEDUCAT+BIFAST+APOEGrp+(1|subject)	0.794286	0.959056	0.000818658	met ~trait*time+C10AA+Total_C+HDL_C+C10AA+Age+PTGENDER+BMI+PTEDUCAT+BIFAST+APOEGrp+(1|subject)	0.589107	0.972191	-0.0367097	met ~trait+C10AA+Total_C+HDL_C+C10AA+Age+PTGENDER+BMI+PTEDUCAT+BIFAST+APOEGrp+(1|subject)+(1|time)	0.0002631579
TG(20:3_36:3)	Diagnostic group (AD vs AD converter)	Triglycerides	D	0.0290075	0.964169	-0.00889134	met ~trait*time+C10AA+C10AX06+Total_C+HDL_C+C10AA+C10AX06+Age+PTGENDER+BMI+PTEDUCAT+BIFAST+APOEGrp+(1|subject)	0.42583	0.938477	-0.0024866	met ~trait*time+C10AA+C10AX06+Total_C+HDL_C+C10AA+C10AX06+Age+PTGENDER+BMI+PTEDUCAT+BIFAST+APOEGrp+(1|subject)	0.79798	0.972191	-0.0182959	met ~trait+C10AA+Total_C+HDL_C+C10AA+Age+PTGENDER+BMI+PTEDUCAT+BIFAST+APOEGrp+(1|subject)+(1|time)	0.0002631579
TG(20:3_36:4)	Diagnostic group (AD vs AD converter)	Triglycerides	D	0.122347	0.964169	-0.00692126	met ~trait*time+Total_C+HDL_C+Age+PTGENDER+BMI+PTEDUCAT+BIFAST+APOEGrp+(1|subject)	0.661749	0.959056	0.00148594	met ~trait*time+Total_C+HDL_C+Age+PTGENDER+BMI+PTEDUCAT+BIFAST+APOEGrp+(1|subject)	0.48493	0.972191	-0.0511531	met ~trait+Total_C+HDL_C+Age+PTGENDER+BMI+PTEDUCAT+BIFAST+APOEGrp+(1|subject)+(1|time)	0.0002631579
TG(20:3_36:5)	Diagnostic group (AD vs AD converter)	Triglycerides	D	0.134374	0.964169	-0.00601643	met ~trait*time+C10AA+Total_C+HDL_C+C10AA+Age+PTGENDER+BMI+PTEDUCAT+BIFAST+APOEGrp+(1|subject)	0.757209	0.959056	-0.000924871	met ~trait*time+C10AA+Total_C+HDL_C+C10AA+Age+PTGENDER+BMI+PTEDUCAT+BIFAST+APOEGrp+(1|subject)	0.731462	0.972191	-0.0185186	met ~trait+C10AA+C10BA02+Total_C+HDL_C+C10AA+C10BA02+Age+PTGENDER+BMI+PTEDUCAT+BIFAST+APOEGrp+(1|subject)+(1|time)	0.0002631579
TG(20:4_30:0)	Diagnostic group (AD vs AD converter)	Triglycerides	D	0.476047	0.964169	-0.00322334	met ~trait*time+Total_C+HDL_C+Age+PTGENDER+BMI+PTEDUCAT+BIFAST+APOEGrp+(1|subject)	0.550555	0.959056	0.00208688	met ~trait*time+Total_C+HDL_C+Age+PTGENDER+BMI+PTEDUCAT+BIFAST+APOEGrp+(1|subject)	0.626404	0.972191	0.0327959	met ~trait+C10AB+Total_C+HDL_C+C10AB+Age+PTGENDER+BMI+PTEDUCAT+BIFAST+APOEGrp+(1|subject)+(1|time)	0.0002631579
TG(20:4_32:0)	Diagnostic group (AD vs AD converter)	Triglycerides	D	0.660671	0.964169	-0.0017167	met ~trait*time+C10AB+Total_C+HDL_C+C10AB+Age+PTGENDER+BMI+PTEDUCAT+BIFAST+APOEGrp+(1|subject)	0.149954	0.831979	0.00445332	met ~trait*time+C10AB+Total_C+HDL_C+C10AB+Age+PTGENDER+BMI+PTEDUCAT+BIFAST+APOEGrp+(1|subject)	0.536069	0.972191	0.0421721	met ~trait+C10AB+Total_C+HDL_C+C10AB+Age+PTGENDER+BMI+PTEDUCAT+BIFAST+APOEGrp+(1|subject)+(1|time)	0.0002631579
TG(20:4_32:1)	Diagnostic group (AD vs AD converter)	Triglycerides	D	0.539682	0.964169	-0.00245272	met ~trait*time+C10AB+Total_C+HDL_C+C10AB+Age+PTGENDER+BMI+PTEDUCAT+BIFAST+APOEGrp+(1|subject)	0.271693	0.864633	0.00340676	met ~trait*time+C10AB+Total_C+HDL_C+C10AB+Age+PTGENDER+BMI+PTEDUCAT+BIFAST+APOEGrp+(1|subject)	0.311269	0.972191	0.0689465	met ~trait+C10AA+C10AB+Total_C+HDL_C+C10AA+C10AB+Age+PTGENDER+BMI+PTEDUCAT+BIFAST+APOEGrp+(1|subject)+(1|time)	0.0002631579
TG(20:4_32:2)	Diagnostic group (AD vs AD converter)	Triglycerides	D	0.390562	0.964169	-0.00353768	met ~trait*time+Total_C+HDL_C+Age+PTGENDER+BMI+PTEDUCAT+BIFAST+APOEGrp+(1|subject)	0.37213	0.923416	0.00280891	met ~trait*time+Total_C+HDL_C+Age+PTGENDER+BMI+PTEDUCAT+BIFAST+APOEGrp+(1|subject)	0.549691	0.972191	0.040208	met ~trait+C10AA+Total_C+HDL_C+C10AA+Age+PTGENDER+BMI+PTEDUCAT+BIFAST+APOEGrp+(1|subject)+(1|time)	0.0002631579
TG(20:4_33:2)	Diagnostic group (AD vs AD converter)	Triglycerides	D	0.508531	0.964169	-0.00265632	met ~trait*time+Total_C+HDL_C+Age+PTGENDER+BMI+PTEDUCAT+BIFAST+APOEGrp+(1|subject)	0.198465	0.831979	0.00398025	met ~trait*time+Total_C+HDL_C+Age+PTGENDER+BMI+PTEDUCAT+BIFAST+APOEGrp+(1|subject)	0.275334	0.972191	0.076057	met ~trait+A10BA+Total_C+HDL_C+A10BA+Age+PTGENDER+BMI+PTEDUCAT+BIFAST+APOEGrp+(1|subject)+(1|time)	0.0002631579
TG(20:4_34:0)	Diagnostic group (AD vs AD converter)	Triglycerides	D	0.502525	0.964169	-0.00232539	met ~trait*time+A10BA+C10AA+C10AB+Total_C+HDL_C+A10BA+C10AA+C10AB+Age+PTGENDER+BMI+PTEDUCAT+BIFAST+APOEGrp+(1|subject)	0.234316	0.852976	0.00329354	met ~trait*time+A10BA+C10AA+C10AB+Total_C+HDL_C+A10BA+C10AA+C10AB+Age+PTGENDER+BMI+PTEDUCAT+BIFAST+APOEGrp+(1|subject)	0.303151	0.972191	0.0691026	met ~trait+A10BA+C10AA+C10AB+Total_C+HDL_C+A10BA+C10AA+C10AB+Age+PTGENDER+BMI+PTEDUCAT+BIFAST+APOEGrp+(1|subject)+(1|time)	0.0002631579
TG(20:4_34:1)	Diagnostic group (AD vs AD converter)	Triglycerides	D	0.41658	0.964169	-0.00280106	met ~trait*time+A10BA+C10AA+C10AB+Total_C+HDL_C+A10BA+C10AA+C10AB+Age+PTGENDER+BMI+PTEDUCAT+BIFAST+APOEGrp+(1|subject)	0.127399	0.831979	0.00413357	met ~trait*time+A10BA+C10AA+C10AB+Total_C+HDL_C+A10BA+C10AA+C10AB+Age+PTGENDER+BMI+PTEDUCAT+BIFAST+APOEGrp+(1|subject)	0.379804	0.972191	0.0596417	met ~trait+A10BA+C10AA+C10AB+Total_C+HDL_C+A10BA+C10AA+C10AB+Age+PTGENDER+BMI+PTEDUCAT+BIFAST+APOEGrp+(1|subject)+(1|time)	0.0002631579
TG(20:4_34:2)	Diagnostic group (AD vs AD converter)	Triglycerides	D	0.23384	0.964169	-0.0039626	met ~trait*time+A10BA+C10AA+Total_C+HDL_C+A10BA+C10AA+Age+PTGENDER+BMI+PTEDUCAT+BIFAST+APOEGrp+(1|subject)	0.174234	0.831979	0.00353473	met ~trait*time+A10BA+C10AA+Total_C+HDL_C+A10BA+C10AA+Age+PTGENDER+BMI+PTEDUCAT+BIFAST+APOEGrp+(1|subject)	0.390133	0.972191	0.0568612	met ~trait+A10BA+C10AA+Total_C+HDL_C+A10BA+C10AA+Age+PTGENDER+BMI+PTEDUCAT+BIFAST+APOEGrp+(1|subject)+(1|time)	0.0002631579
TG(20:4_34:3)	Diagnostic group (AD vs AD converter)	Triglycerides	D	0.239039	0.964169	-0.00426475	met ~trait*time+C10AA+Total_C+HDL_C+C10AA+Age+PTGENDER+BMI+PTEDUCAT+BIFAST+APOEGrp+(1|subject)	0.351763	0.917485	0.0025973	met ~trait*time+C10AA+Total_C+HDL_C+C10AA+Age+PTGENDER+BMI+PTEDUCAT+BIFAST+APOEGrp+(1|subject)	0.453097	0.972191	0.0522762	met ~trait+A10BA+C10AA+Total_C+HDL_C+A10BA+C10AA+Age+PTGENDER+BMI+PTEDUCAT+BIFAST+APOEGrp+(1|subject)+(1|time)	0.0002631579
TG(20:4_35:3)	Diagnostic group (AD vs AD converter)	Triglycerides	D	0.575855	0.964169	-0.00225917	met ~trait*time+C10AA+Total_C+HDL_C+C10AA+Age+PTGENDER+BMI+PTEDUCAT+BIFAST+APOEGrp+(1|subject)	0.0960678	0.771592	0.00541164	met ~trait*time+C10AA+Total_C+HDL_C+C10AA+Age+PTGENDER+BMI+PTEDUCAT+BIFAST+APOEGrp+(1|subject)	0.341047	0.972191	0.0700857	met ~trait+C10AA+Total_C+HDL_C+C10AA+Age+PTGENDER+BMI+PTEDUCAT+BIFAST+APOEGrp+(1|subject)+(1|time)	0.0002631579
TG(20:4_36:2)	Diagnostic group (AD vs AD converter)	Triglycerides	D	0.131588	0.964169	-0.00491068	met ~trait*time+A10BA+C10AA+Total_C+HDL_C+A10BA+C10AA+Age+PTGENDER+BMI+PTEDUCAT+BIFAST+APOEGrp+(1|subject)	0.545607	0.959056	0.00155702	met ~trait*time+A10BA+C10AA+Total_C+HDL_C+A10BA+C10AA+Age+PTGENDER+BMI+PTEDUCAT+BIFAST+APOEGrp+(1|subject)	0.544477	0.972191	0.0434224	met ~trait+A10BA+C10AA+Total_C+HDL_C+A10BA+C10AA+Age+PTGENDER+BMI+PTEDUCAT+BIFAST+APOEGrp+(1|subject)+(1|time)	0.0002631579
TG(20:4_36:3)	Diagnostic group (AD vs AD converter)	Triglycerides	D	0.047716	0.964169	-0.00682638	met ~trait*time+A10BA+C10AA+Total_C+HDL_C+A10BA+C10AA+Age+PTGENDER+BMI+PTEDUCAT+BIFAST+APOEGrp+(1|subject)	0.771901	0.959056	0.000780257	met ~trait*time+A10BA+C10AA+Total_C+HDL_C+A10BA+C10AA+Age+PTGENDER+BMI+PTEDUCAT+BIFAST+APOEGrp+(1|subject)	0.502469	0.972191	0.048742	met ~trait+A10+A10BA+C10AA+Total_C+HDL_C+A10+A10BA+C10AA+Age+PTGENDER+BMI+PTEDUCAT+BIFAST+APOEGrp+(1|subject)+(1|time)	0.0002631579
TG(20:4_36:4)	Diagnostic group (AD vs AD converter)	Triglycerides	D	0.191429	0.964169	-0.0049495	met ~trait*time+A10BA+C10AA+Total_C+HDL_C+A10BA+C10AA+Age+PTGENDER+BMI+PTEDUCAT+BIFAST+APOEGrp+(1|subject)	0.437226	0.938477	0.00229196	met ~trait*time+A10BA+C10AA+Total_C+HDL_C+A10BA+C10AA+Age+PTGENDER+BMI+PTEDUCAT+BIFAST+APOEGrp+(1|subject)	0.575342	0.972191	0.0426578	met ~trait+A10BA+Total_C+HDL_C+A10BA+Age+PTGENDER+BMI+PTEDUCAT+BIFAST+APOEGrp+(1|subject)+(1|time)	0.0002631579
TG(20:4_36:5)	Diagnostic group (AD vs AD converter)	Triglycerides	D	0.429532	0.964169	-0.00331712	met ~trait*time+C10AA+Total_C+HDL_C+C10AA+Age+PTGENDER+BMI+PTEDUCAT+BIFAST+APOEGrp+(1|subject)	0.596765	0.959056	0.0017215	met ~trait*time+C10AA+Total_C+HDL_C+C10AA+Age+PTGENDER+BMI+PTEDUCAT+BIFAST+APOEGrp+(1|subject)	0.904155	0.972191	0.00894783	met ~trait+A10BA+Total_C+HDL_C+A10BA+Age+PTGENDER+BMI+PTEDUCAT+BIFAST+APOEGrp+(1|subject)+(1|time)	0.0002631579
TG(20:5_34:0)	Diagnostic group (AD vs AD converter)	Triglycerides	D	0.491273	0.964169	0.00256079	met ~trait*time+C10AA+C10AX06+Total_C+HDL_C+C10AA+C10AX06+Age+PTGENDER+BMI+PTEDUCAT+BIFAST+APOEGrp+(1|subject)	0.0437769	0.671246	0.00609117	met ~trait*time+C10AA+C10AX06+Total_C+HDL_C+C10AA+C10AX06+Age+PTGENDER+BMI+PTEDUCAT+BIFAST+APOEGrp+(1|subject)	0.567998	0.972191	-0.0412289	met ~trait+C10AA+C10AX06+Total_C+HDL_C+C10AA+C10AX06+Age+PTGENDER+BMI+PTEDUCAT+BIFAST+APOEGrp+(1|subject)+(1|time)	0.0002631579
TG(20:5_34:1)	Diagnostic group (AD vs AD converter)	Triglycerides	D	0.595717	0.964169	0.00193464	met ~trait*time+C10AA+C10AX06+Total_C+HDL_C+C10AA+C10AX06+Age+PTGENDER+BMI+PTEDUCAT+BIFAST+APOEGrp+(1|subject)	0.0537176	0.696951	0.00572251	met ~trait*time+C10AA+C10AX06+Total_C+HDL_C+C10AA+C10AX06+Age+PTGENDER+BMI+PTEDUCAT+BIFAST+APOEGrp+(1|subject)	0.503378	0.972191	-0.0489902	met ~trait+C10AA+C10AX06+Total_C+HDL_C+C10AA+C10AX06+Age+PTGENDER+BMI+PTEDUCAT+BIFAST+APOEGrp+(1|subject)+(1|time)	0.0002631579
TG(20:5_34:2)	Diagnostic group (AD vs AD converter)	Triglycerides	D	0.725666	0.964169	0.00130323	met ~trait*time+C10AA+C10AX06+Total_C+HDL_C+C10AA+C10AX06+Age+PTGENDER+BMI+PTEDUCAT+BIFAST+APOEGrp+(1|subject)	0.0620377	0.725352	0.00564461	met ~trait*time+C10AA+C10AX06+Total_C+HDL_C+C10AA+C10AX06+Age+PTGENDER+BMI+PTEDUCAT+BIFAST+APOEGrp+(1|subject)	0.486207	0.972191	-0.0506547	met ~trait+C10AA+C10AX06+Total_C+HDL_C+C10AA+C10AX06+Age+PTGENDER+BMI+PTEDUCAT+BIFAST+APOEGrp+(1|subject)+(1|time)	0.0002631579
TG(20:5_36:2)	Diagnostic group (AD vs AD converter)	Triglycerides	D	0.652424	0.964169	0.0016357	met ~trait*time+C10AA+C10AX06+Total_C+HDL_C+C10AA+C10AX06+Age+PTGENDER+BMI+PTEDUCAT+BIFAST+APOEGrp+(1|subject)	0.205585	0.831979	0.00374227	met ~trait*time+C10AA+C10AX06+Total_C+HDL_C+C10AA+C10AX06+Age+PTGENDER+BMI+PTEDUCAT+BIFAST+APOEGrp+(1|subject)	0.434646	0.972191	-0.0578295	met ~trait+C10AA+C10AX06+Total_C+HDL_C+C10AA+C10AX06+Age+PTGENDER+BMI+PTEDUCAT+BIFAST+APOEGrp+(1|subject)+(1|time)	0.0002631579
TG(20:5_36:3)	Diagnostic group (AD vs AD converter)	Triglycerides	D	0.856594	0.989032	0.000681843	met ~trait*time+C10AA+C10AX06+Total_C+HDL_C+C10AA+C10AX06+Age+PTGENDER+BMI+PTEDUCAT+BIFAST+APOEGrp+(1|subject)	0.151353	0.831979	0.00436509	met ~trait*time+C10AA+C10AX06+Total_C+HDL_C+C10AA+C10AX06+Age+PTGENDER+BMI+PTEDUCAT+BIFAST+APOEGrp+(1|subject)	0.306243	0.972191	-0.0759498	met ~trait+C10AX06+Total_C+HDL_C+C10AX06+Age+PTGENDER+BMI+PTEDUCAT+BIFAST+APOEGrp+(1|subject)+(1|time)	0.0002631579
TG(22:2_32:4)	Diagnostic group (AD vs AD converter)	Triglycerides	D	0.676963	0.964169	-0.00171845	met ~trait*time+Total_C+HDL_C+Age+PTGENDER+BMI+PTEDUCAT+BIFAST+APOEGrp+(1|subject)	0.479704	0.959056	-0.00254246	met ~trait*time+Total_C+HDL_C+Age+PTGENDER+BMI+PTEDUCAT+BIFAST+APOEGrp+(1|subject)	0.886474	0.972191	0.0100374	met ~trait+Total_C+HDL_C+Age+PTGENDER+BMI+PTEDUCAT+BIFAST+APOEGrp+(1|subject)+(1|time)	0.0002631579
TG(22:4_32:0)	Diagnostic group (AD vs AD converter)	Triglycerides	D	0.774835	0.976729	-0.00106818	met ~trait*time+C10AB+Total_C+HDL_C+C10AB+Age+PTGENDER+BMI+PTEDUCAT+BIFAST+APOEGrp+(1|subject)	0.08683	0.752598	0.00502781	met ~trait*time+C10AB+Total_C+HDL_C+C10AB+Age+PTGENDER+BMI+PTEDUCAT+BIFAST+APOEGrp+(1|subject)	0.467173	0.972191	0.0487618	met ~trait+A10BA+C10AB+R06A+Total_C+HDL_C+A10BA+C10AB+R06A+Age+PTGENDER+BMI+PTEDUCAT+BIFAST+APOEGrp+(1|subject)+(1|time)	0.0002631579
TG(22:4_32:2)	Diagnostic group (AD vs AD converter)	Triglycerides	D	0.822671	0.989032	-0.000946385	met ~trait*time+Total_C+HDL_C+Age+PTGENDER+BMI+PTEDUCAT+BIFAST+APOEGrp+(1|subject)	0.154664	0.831979	0.00559517	met ~trait*time+Total_C+HDL_C+Age+PTGENDER+BMI+PTEDUCAT+BIFAST+APOEGrp+(1|subject)	0.659415	0.972191	-0.0330752	met ~trait+A10BA+Total_C+HDL_C+A10BA+Age+PTGENDER+BMI+PTEDUCAT+BIFAST+APOEGrp+(1|subject)+(1|time)	0.0002631579
TG(22:4_34:2)	Diagnostic group (AD vs AD converter)	Triglycerides	D	0.14314	0.964169	-0.00472008	met ~trait*time+A10BA+C10AB+Total_C+HDL_C+A10BA+C10AB+Age+PTGENDER+BMI+PTEDUCAT+BIFAST+APOEGrp+(1|subject)	0.281151	0.879997	0.00268742	met ~trait*time+A10BA+C10AB+Total_C+HDL_C+A10BA+C10AB+Age+PTGENDER+BMI+PTEDUCAT+BIFAST+APOEGrp+(1|subject)	0.59001	0.972191	0.0351675	met ~trait+Total_C+HDL_C+Age+PTGENDER+BMI+PTEDUCAT+BIFAST+APOEGrp+(1|subject)+(1|time)	0.0002631579
TG(22:5_32:0)	Diagnostic group (AD vs AD converter)	Triglycerides	D	0.86664	0.989032	0.000578256	met ~trait*time+C10AB+Total_C+HDL_C+C10AB+Age+PTGENDER+BMI+PTEDUCAT+BIFAST+APOEGrp+(1|subject)	0.074231	0.744618	0.00498911	met ~trait*time+C10AB+Total_C+HDL_C+C10AB+Age+PTGENDER+BMI+PTEDUCAT+BIFAST+APOEGrp+(1|subject)	0.878153	0.972191	-0.010345	met ~trait+C10AB+Total_C+HDL_C+C10AB+Age+PTGENDER+BMI+PTEDUCAT+BIFAST+APOEGrp+(1|subject)+(1|time)	0.0002631579
TG(22:5_32:1)	Diagnostic group (AD vs AD converter)	Triglycerides	D	0.954228	0.989032	-0.000209764	met ~trait*time+C10AB+Total_C+HDL_C+C10AB+Age+PTGENDER+BMI+PTEDUCAT+BIFAST+APOEGrp+(1|subject)	0.0568821	0.702008	0.00543826	met ~trait*time+C10AB+Total_C+HDL_C+C10AB+Age+PTGENDER+BMI+PTEDUCAT+BIFAST+APOEGrp+(1|subject)	0.909966	0.972191	-0.00791482	met ~trait+C10AB+Total_C+HDL_C+C10AB+Age+PTGENDER+BMI+PTEDUCAT+BIFAST+APOEGrp+(1|subject)+(1|time)	0.0002631579
TG(22:5_34:1)	Diagnostic group (AD vs AD converter)	Triglycerides	D	0.477201	0.964169	-0.0025176	met ~trait*time+C10AX06+Total_C+HDL_C+C10AX06+Age+PTGENDER+BMI+PTEDUCAT+BIFAST+APOEGrp+(1|subject)	0.439263	0.938477	0.00218094	met ~trait*time+C10AX06+Total_C+HDL_C+C10AX06+Age+PTGENDER+BMI+PTEDUCAT+BIFAST+APOEGrp+(1|subject)	0.563628	0.972191	-0.0400331	met ~trait+Total_C+HDL_C+Age+PTGENDER+BMI+PTEDUCAT+BIFAST+APOEGrp+(1|subject)+(1|time)	0.0002631579
TG(22:5_34:2)	Diagnostic group (AD vs AD converter)	Triglycerides	D	0.716126	0.964169	-0.00133798	met ~trait*time+C10AX06+Total_C+HDL_C+C10AX06+Age+PTGENDER+BMI+PTEDUCAT+BIFAST+APOEGrp+(1|subject)	0.17323	0.831979	0.00394429	met ~trait*time+C10AX06+Total_C+HDL_C+C10AX06+Age+PTGENDER+BMI+PTEDUCAT+BIFAST+APOEGrp+(1|subject)	0.466565	0.972191	-0.047441	met ~trait+Total_C+HDL_C+Age+PTGENDER+BMI+PTEDUCAT+BIFAST+APOEGrp+(1|subject)+(1|time)	0.0002631579
TG(22:5_34:3)	Diagnostic group (AD vs AD converter)	Triglycerides	D	0.595584	0.964169	-0.00208083	met ~trait*time+C10AX06+Total_C+HDL_C+C10AX06+Age+PTGENDER+BMI+PTEDUCAT+BIFAST+APOEGrp+(1|subject)	0.283477	0.879997	0.00329479	met ~trait*time+C10AX06+Total_C+HDL_C+C10AX06+Age+PTGENDER+BMI+PTEDUCAT+BIFAST+APOEGrp+(1|subject)	0.243882	0.972191	-0.0796586	met ~trait+Total_C+HDL_C+Age+PTGENDER+BMI+PTEDUCAT+BIFAST+APOEGrp+(1|subject)+(1|time)	0.0002631579
TG(22:6_32:0)	Diagnostic group (AD vs AD converter)	Triglycerides	D	0.637503	0.964169	0.00159255	met ~trait*time+C10AX06+Total_C+HDL_C+C10AX06+Age+PTGENDER+BMI+PTEDUCAT+BIFAST+APOEGrp+(1|subject)	0.248028	0.859675	0.0030876	met ~trait*time+C10AX06+Total_C+HDL_C+C10AX06+Age+PTGENDER+BMI+PTEDUCAT+BIFAST+APOEGrp+(1|subject)	0.493816	0.972191	-0.0502917	met ~trait+C10AX06+Total_C+HDL_C+C10AX06+Age+PTGENDER+BMI+PTEDUCAT+BIFAST+APOEGrp+(1|subject)+(1|time)	0.0002631579
TG(22:6_32:1)	Diagnostic group (AD vs AD converter)	Triglycerides	D	0.352769	0.964169	0.00325102	met ~trait*time+C10AX06+Total_C+HDL_C+C10AX06+Age+PTGENDER+BMI+PTEDUCAT+BIFAST+APOEGrp+(1|subject)	0.0630741	0.725352	0.00509726	met ~trait*time+C10AX06+Total_C+HDL_C+C10AX06+Age+PTGENDER+BMI+PTEDUCAT+BIFAST+APOEGrp+(1|subject)	0.568073	0.972191	-0.0436075	met ~trait+C10AX06+Total_C+HDL_C+C10AX06+Age+PTGENDER+BMI+PTEDUCAT+BIFAST+APOEGrp+(1|subject)+(1|time)	0.0002631579
TG(22:6_34:1)	Diagnostic group (AD vs AD converter)	Triglycerides	D	0.459815	0.964169	0.00243347	met ~trait*time+C10AX06+Total_C+HDL_C+C10AX06+Age+PTGENDER+BMI+PTEDUCAT+BIFAST+APOEGrp+(1|subject)	0.122766	0.831979	0.00402669	met ~trait*time+C10AX06+Total_C+HDL_C+C10AX06+Age+PTGENDER+BMI+PTEDUCAT+BIFAST+APOEGrp+(1|subject)	0.40417	0.972191	-0.0649525	met ~trait+C10AX06+Total_C+HDL_C+C10AX06+Age+PTGENDER+BMI+PTEDUCAT+BIFAST+APOEGrp+(1|subject)+(1|time)	0.0002631579
TG(22:6_34:2)	Diagnostic group (AD vs AD converter)	Triglycerides	D	0.57154	0.964169	0.00192245	met ~trait*time+C10AX06+Total_C+HDL_C+C10AX06+Age+PTGENDER+BMI+PTEDUCAT+BIFAST+APOEGrp+(1|subject)	0.153199	0.831979	0.00382176	met ~trait*time+C10AX06+Total_C+HDL_C+C10AX06+Age+PTGENDER+BMI+PTEDUCAT+BIFAST+APOEGrp+(1|subject)	0.410354	0.972191	-0.0637106	met ~trait+C10AX06+Total_C+HDL_C+C10AX06+Age+PTGENDER+BMI+PTEDUCAT+BIFAST+APOEGrp+(1|subject)+(1|time)	0.0002631579
TG(22:6_34:3)	Diagnostic group (AD vs AD converter)	Triglycerides	D	0.503798	0.964169	0.00237265	met ~trait*time+C10AX06+Total_C+HDL_C+C10AX06+Age+PTGENDER+BMI+PTEDUCAT+BIFAST+APOEGrp+(1|subject)	0.153251	0.831979	0.00394767	met ~trait*time+C10AX06+Total_C+HDL_C+C10AX06+Age+PTGENDER+BMI+PTEDUCAT+BIFAST+APOEGrp+(1|subject)	0.302548	0.972191	-0.0801889	met ~trait+C10AX06+Total_C+HDL_C+C10AX06+Age+PTGENDER+BMI+PTEDUCAT+BIFAST+APOEGrp+(1|subject)+(1|time)	0.0002631579
Thr	Diagnostic group (AD vs AD converter)	Amino acids	D	0.241775	0.964169	0.0050884	met ~trait*time+Age+PTGENDER+BMI+PTEDUCAT+BIFAST+APOEGrp+(1|subject)	0.543694	0.959056	0.00200395	met ~trait*time+Age+PTGENDER+BMI+PTEDUCAT+BIFAST+APOEGrp+(1|subject)	0.77705	0.972191	0.0221496	met ~trait+Age+PTGENDER+BMI+PTEDUCAT+BIFAST+APOEGrp+(1|subject)+(1|time)	0.0002631579
TMAO	Diagnostic group (AD vs AD converter)	Amine oxides	D	0.504882	0.964169	0.00342707	met ~trait*time+Age+PTGENDER+BMI+PTEDUCAT+BIFAST+APOEGrp+(1|subject)	0.545968	0.959056	0.00234586	met ~trait*time+Age+PTGENDER+BMI+PTEDUCAT+BIFAST+APOEGrp+(1|subject)	0.873068	0.972191	-0.011238	met ~trait+Age+PTGENDER+BMI+PTEDUCAT+BIFAST+APOEGrp+(1|subject)+(1|time)	0.0002631579
TMCA	Diagnostic group (AD vs AD converter)	Bile acids	D	0.246213	0.964169	-0.00553412	met ~trait*time+Total_C+HDL_C+Age+PTGENDER+BMI+PTEDUCAT+BIFAST+APOEGrp+(1|subject)	0.491037	0.959056	-0.00277602	met ~trait*time+Total_C+HDL_C+Age+PTGENDER+BMI+PTEDUCAT+BIFAST+APOEGrp+(1|subject)	0.877322	0.972191	0.0130081	met ~trait+Total_C+HDL_C+Age+PTGENDER+BMI+PTEDUCAT+BIFAST+APOEGrp+(1|subject)+(1|time)	0.0002631579
Trigonelline	Diagnostic group (AD vs AD converter)	Alkaloids	D	0.67067	0.964169	0.00209458	met ~trait*time+Age+PTGENDER+BMI+PTEDUCAT+BIFAST+APOEGrp+(1|subject)	0.775949	0.959056	0.00114593	met ~trait*time+Age+PTGENDER+BMI+PTEDUCAT+BIFAST+APOEGrp+(1|subject)	0.00322532	0.63591	-0.228456	met ~trait+Age+PTGENDER+BMI+PTEDUCAT+BIFAST+APOEGrp+(1|subject)+(1|time)	0.0002631579
Trp	Diagnostic group (AD vs AD converter)	Amino acids	D	0.966362	0.989032	-0.000193707	met ~trait*time+M01AE+Age+PTGENDER+BMI+PTEDUCAT+BIFAST+APOEGrp+(1|subject)	0.280722	0.879997	-0.00386527	met ~trait*time+M01AE+Age+PTGENDER+BMI+PTEDUCAT+BIFAST+APOEGrp+(1|subject)	0.897121	0.972191	0.00958317	met ~trait+M01AE+Age+PTGENDER+BMI+PTEDUCAT+BIFAST+APOEGrp+(1|subject)+(1|time)	0.0002631579
TrpBetaine	Diagnostic group (AD vs AD converter)	Amino acid related	D	0.154506	0.964169	-0.00571963	met ~trait*time+Age+PTGENDER+BMI+PTEDUCAT+BIFAST+APOEGrp+(1|subject)	0.387452	0.938223	-0.00268142	met ~trait*time+Age+PTGENDER+BMI+PTEDUCAT+BIFAST+APOEGrp+(1|subject)	0.0111516	0.63591	-0.206382	met ~trait+Age+PTGENDER+BMI+PTEDUCAT+BIFAST+APOEGrp+(1|subject)+(1|time)	0.0002631579
Tyr	Diagnostic group (AD vs AD converter)	Amino acids	D	0.431806	0.964169	-0.00327254	met ~trait*time+Age+PTGENDER+BMI+PTEDUCAT+BIFAST+APOEGrp+(1|subject)	0.0306648	0.554156	-0.00683665	met ~trait*time+Age+PTGENDER+BMI+PTEDUCAT+BIFAST+APOEGrp+(1|subject)	0.978733	0.992463	-0.00202222	met ~trait+Age+PTGENDER+BMI+PTEDUCAT+BIFAST+APOEGrp+(1|subject)+(1|time)	0.0002631579
Val	Diagnostic group (AD vs AD converter)	Amino acids	D	0.877296	0.989032	-0.000666832	met ~trait*time+Age+PTGENDER+BMI+PTEDUCAT+BIFAST+APOEGrp+(1|subject)	0.587356	0.959056	-0.00178013	met ~trait*time+Age+PTGENDER+BMI+PTEDUCAT+BIFAST+APOEGrp+(1|subject)	0.968998	0.986545	-0.0027061	met ~trait+Age+PTGENDER+BMI+PTEDUCAT+BIFAST+APOEGrp+(1|subject)+(1|time)	0.0002631579
Xanthine	Diagnostic group (AD vs AD converter)	Nucleobases and related	D	0.271058	0.964169	-0.00488628	met ~trait*time+Age+PTGENDER+BMI+PTEDUCAT+BIFAST+APOEGrp+(1|subject)	0.0200668	0.483515	-0.00772875	met ~trait*time+Age+PTGENDER+BMI+PTEDUCAT+BIFAST+APOEGrp+(1|subject)	0.527168	0.972191	0.0483797	met ~trait+Age+PTGENDER+BMI+PTEDUCAT+BIFAST+APOEGrp+(1|subject)+(1|time)	0.0002631579
1-Met-His	Diagnostic group (AD vs CN)	Amino acid related	D	0.332313	0.996659	0.00343179	met ~trait*time+Age+PTGENDER+BMI+PTEDUCAT+BIFAST+APOEGrp+(1|subject)	0.290942	0.689695	0.00321764	met ~trait*time+Age+PTGENDER+BMI+PTEDUCAT+BIFAST+APOEGrp+(1|subject)	0.00720215	0.0286952	0.223459	met ~trait+C03AA+C03EA+Age+PTGENDER+BMI+PTEDUCAT+BIFAST+APOEGrp+(1|subject)+(1|time)	0.0002631579
3-IAA	Diagnostic group (AD vs CN)	Indoles and derivatives	D	0.438241	0.996659	0.00318608	met ~trait*time+Age+PTGENDER+BMI+PTEDUCAT+BIFAST+APOEGrp+(1|subject)	0.11452	0.561254	0.00535551	met ~trait*time+Age+PTGENDER+BMI+PTEDUCAT+BIFAST+APOEGrp+(1|subject)	0.0108653	0.0379161	0.200093	met ~trait+M01AE+Age+PTGENDER+BMI+PTEDUCAT+BIFAST+APOEGrp+(1|subject)+(1|time)	0.0002631579
3-IPA	Diagnostic group (AD vs CN)	Indoles and derivatives	D	0.334776	0.996659	-0.0037308	met ~trait*time+A10BA+Age+PTGENDER+BMI+PTEDUCAT+BIFAST+APOEGrp+(1|subject)	0.421733	0.796257	-0.00263166	met ~trait*time+A10BA+Age+PTGENDER+BMI+PTEDUCAT+BIFAST+APOEGrp+(1|subject)	0.0539276	0.12163	-0.149852	met ~trait+A10BA+M01AE+Age+PTGENDER+BMI+PTEDUCAT+BIFAST+APOEGrp+(1|subject)+(1|time)	0.0002631579
3-Met-His	Diagnostic group (AD vs CN)	Amino acid related	D	0.152095	0.996659	0.0068903	met ~trait*time+Age+PTGENDER+BMI+PTEDUCAT+BIFAST+APOEGrp+(1|subject)	0.107789	0.559962	0.00654364	met ~trait*time+Age+PTGENDER+BMI+PTEDUCAT+BIFAST+APOEGrp+(1|subject)	0.0421716	0.101266	0.146729	met ~trait+Age+PTGENDER+BMI+PTEDUCAT+BIFAST+APOEGrp+(1|subject)+(1|time)	0.0002631579
AABA	Diagnostic group (AD vs CN)	Amino acid related	D	0.632884	0.996659	-0.00201372	met ~trait*time+Age+PTGENDER+BMI+PTEDUCAT+BIFAST+APOEGrp+(1|subject)	0.288918	0.689695	-0.00387564	met ~trait*time+Age+PTGENDER+BMI+PTEDUCAT+BIFAST+APOEGrp+(1|subject)	0.00902243	0.0338096	-0.20442	met ~trait+A10BA+Age+PTGENDER+BMI+PTEDUCAT+BIFAST+APOEGrp+(1|subject)+(1|time)	0.0002631579
ADMA	Diagnostic group (AD vs CN)	Amino acid related	D	0.644956	0.996659	-0.00186756	met ~trait*time+Age+PTGENDER+BMI+PTEDUCAT+BIFAST+APOEGrp+(1|subject)	0.00660522	0.13926	-0.00923668	met ~trait*time+Age+PTGENDER+BMI+PTEDUCAT+BIFAST+APOEGrp+(1|subject)	0.385781	0.490466	0.0689477	met ~trait+Age+PTGENDER+BMI+PTEDUCAT+BIFAST+APOEGrp+(1|subject)+(1|time)	0.0002631579
Ala	Diagnostic group (AD vs CN)	Amino acids	D	0.926055	0.996659	0.00034987	met ~trait*time+Age+PTGENDER+BMI+PTEDUCAT+BIFAST+APOEGrp+(1|subject)	0.306807	0.705657	-0.00328369	met ~trait*time+Age+PTGENDER+BMI+PTEDUCAT+BIFAST+APOEGrp+(1|subject)	0.213083	0.317118	0.0963826	met ~trait+Age+PTGENDER+BMI+PTEDUCAT+BIFAST+APOEGrp+(1|subject)+(1|time)	0.0002631579
alpha-AAA	Diagnostic group (AD vs CN)	Amino acid related	D	0.336998	0.996659	0.00325937	met ~trait*time+C10AA+N02BA+Age+PTGENDER+BMI+PTEDUCAT+BIFAST+APOEGrp+(1|subject)	0.261141	0.68312	0.00333777	met ~trait*time+C10AA+N02BA+Age+PTGENDER+BMI+PTEDUCAT+BIFAST+APOEGrp+(1|subject)	0.00871201	0.0333957	-0.192381	met ~trait+C10AA+N02BA+Age+PTGENDER+BMI+PTEDUCAT+BIFAST+APOEGrp+(1|subject)+(1|time)	0.0002631579
Arg	Diagnostic group (AD vs CN)	Amino acids	D	0.304086	0.996659	-0.00394243	met ~trait*time+A10BA+Age+PTGENDER+BMI+PTEDUCAT+BIFAST+APOEGrp+(1|subject)	0.0882705	0.507556	-0.00576553	met ~trait*time+A10BA+Age+PTGENDER+BMI+PTEDUCAT+BIFAST+APOEGrp+(1|subject)	0.0757823	0.150455	0.143207	met ~trait+A10BA+Age+PTGENDER+BMI+PTEDUCAT+BIFAST+APOEGrp+(1|subject)+(1|time)	0.0002631579
Asn	Diagnostic group (AD vs CN)	Amino acids	D	0.944581	0.996659	-0.000291325	met ~trait*time+Age+PTGENDER+BMI+PTEDUCAT+BIFAST+APOEGrp+(1|subject)	0.146394	0.596897	-0.00517006	met ~trait*time+Age+PTGENDER+BMI+PTEDUCAT+BIFAST+APOEGrp+(1|subject)	0.550309	0.634297	0.0483185	met ~trait+Age+PTGENDER+BMI+PTEDUCAT+BIFAST+APOEGrp+(1|subject)+(1|time)	0.0002631579
Asp	Diagnostic group (AD vs CN)	Amino acids	D	0.00490484	0.49637	-0.0128318	met ~trait*time+Age+PTGENDER+BMI+PTEDUCAT+BIFAST+APOEGrp+(1|subject)	1.65381e-12	8.3683e-10	-0.0274203	met ~trait*time+Age+PTGENDER+BMI+PTEDUCAT+BIFAST+APOEGrp+(1|subject)	0.000291103	0.00281397	0.247978	met ~trait+M05BA+Age+PTGENDER+BMI+PTEDUCAT+BIFAST+APOEGrp+(1|subject)+(1|time)	0.0002631579
beta-Ala	Diagnostic group (AD vs CN)	Biogenic amines	D	0.21079	0.996659	0.00460036	met ~trait*time+Age+PTGENDER+BMI+PTEDUCAT+BIFAST+APOEGrp+(1|subject)	0.773355	0.942992	0.000895651	met ~trait*time+Age+PTGENDER+BMI+PTEDUCAT+BIFAST+APOEGrp+(1|subject)	5.40298e-05	0.00130186	0.290679	met ~trait+Age+PTGENDER+BMI+PTEDUCAT+BIFAST+APOEGrp+(1|subject)+(1|time)	0.0002631579
Betaine	Diagnostic group (AD vs CN)	Amino acid related	D	0.389444	0.996659	-0.00282206	met ~trait*time+C10AA+C10AB+G03+G03C+Age+PTGENDER+BMI+PTEDUCAT+BIFAST+APOEGrp+(1|subject)	0.0368063	0.331206	-0.00583986	met ~trait*time+C10AA+C10AB+G03+G03C+Age+PTGENDER+BMI+PTEDUCAT+BIFAST+APOEGrp+(1|subject)	0.529233	0.617414	0.0472597	met ~trait+C10AA+C10AB+G03+G03C+Age+PTGENDER+BMI+PTEDUCAT+BIFAST+APOEGrp+(1|subject)+(1|time)	0.0002631579
C0	Diagnostic group (AD vs CN)	Acylcarnitines	D	0.543204	0.996659	0.00221696	met ~trait*time+C10AB+Total_C+HDL_C+C10AB+Age+PTGENDER+BMI+PTEDUCAT+BIFAST+APOEGrp+(1|subject)	0.624385	0.894054	-0.00152251	met ~trait*time+C10AB+Total_C+HDL_C+C10AB+Age+PTGENDER+BMI+PTEDUCAT+BIFAST+APOEGrp+(1|subject)	0.198682	0.300098	0.105314	met ~trait+C10AB+Total_C+HDL_C+C10AB+Age+PTGENDER+BMI+PTEDUCAT+BIFAST+APOEGrp+(1|subject)+(1|time)	0.0002631579
C10	Diagnostic group (AD vs CN)	Acylcarnitines	D	0.706137	0.996659	0.00152581	met ~trait*time+Total_C+HDL_C+Age+PTGENDER+BMI+PTEDUCAT+BIFAST+APOEGrp+(1|subject)	0.535023	0.852193	-0.00217845	met ~trait*time+Total_C+HDL_C+Age+PTGENDER+BMI+PTEDUCAT+BIFAST+APOEGrp+(1|subject)	0.000389404	0.00333964	0.286913	met ~trait+N06AB+S01ED+Total_C+HDL_C+N06AB+S01ED+Age+PTGENDER+BMI+PTEDUCAT+BIFAST+APOEGrp+(1|subject)+(1|time)	0.0002631579
C10:2	Diagnostic group (AD vs CN)	Acylcarnitines	D	0.0495624	0.902395	0.00787508	met ~trait*time+Total_C+HDL_C+Age+PTGENDER+BMI+PTEDUCAT+BIFAST+APOEGrp+(1|subject)	0.0207627	0.275474	0.00784907	met ~trait*time+Total_C+HDL_C+Age+PTGENDER+BMI+PTEDUCAT+BIFAST+APOEGrp+(1|subject)	0.53228	0.617737	0.0450933	met ~trait+A10BA+Total_C+HDL_C+A10BA+Age+PTGENDER+BMI+PTEDUCAT+BIFAST+APOEGrp+(1|subject)+(1|time)	0.0002631579
C12	Diagnostic group (AD vs CN)	Acylcarnitines	D	0.592327	0.996659	-0.00232557	met ~trait*time+Total_C+HDL_C+Age+PTGENDER+BMI+PTEDUCAT+BIFAST+APOEGrp+(1|subject)	0.189122	0.642254	-0.00495879	met ~trait*time+Total_C+HDL_C+Age+PTGENDER+BMI+PTEDUCAT+BIFAST+APOEGrp+(1|subject)	1.30658e-05	0.000661128	0.334465	met ~trait+S01ED+Total_C+HDL_C+S01ED+Age+PTGENDER+BMI+PTEDUCAT+BIFAST+APOEGrp+(1|subject)+(1|time)	0.0002631579
C14:1	Diagnostic group (AD vs CN)	Acylcarnitines	D	0.946743	0.996659	0.000247829	met ~trait*time+A10BA+C10AA+Total_C+HDL_C+A10BA+C10AA+Age+PTGENDER+BMI+PTEDUCAT+BIFAST+APOEGrp+(1|subject)	0.00948419	0.177741	-0.00821231	met ~trait*time+A10BA+C10AA+Total_C+HDL_C+A10BA+C10AA+Age+PTGENDER+BMI+PTEDUCAT+BIFAST+APOEGrp+(1|subject)	0.00143063	0.00795492	0.198839	met ~trait+A10BA+C10AA+Total_C+HDL_C+A10BA+C10AA+Age+PTGENDER+BMI+PTEDUCAT+BIFAST+APOEGrp+(1|subject)+(1|time)	0.0002631579
C14:1-OH	Diagnostic group (AD vs CN)	Acylcarnitines	D	0.984276	0.996659	7.17358e-05	met ~trait*time+Total_C+HDL_C+Age+PTGENDER+BMI+PTEDUCAT+BIFAST+APOEGrp+(1|subject)	0.0288798	0.296239	-0.00681539	met ~trait*time+Total_C+HDL_C+Age+PTGENDER+BMI+PTEDUCAT+BIFAST+APOEGrp+(1|subject)	0.0995881	0.17997	0.109358	met ~trait+A10BA+Total_C+HDL_C+A10BA+Age+PTGENDER+BMI+PTEDUCAT+BIFAST+APOEGrp+(1|subject)+(1|time)	0.0002631579
C14:2	Diagnostic group (AD vs CN)	Acylcarnitines	D	0.966251	0.996659	0.000178861	met ~trait*time+Total_C+HDL_C+Age+PTGENDER+BMI+PTEDUCAT+BIFAST+APOEGrp+(1|subject)	0.272932	0.685547	-0.00403407	met ~trait*time+Total_C+HDL_C+Age+PTGENDER+BMI+PTEDUCAT+BIFAST+APOEGrp+(1|subject)	4.06342e-05	0.00108215	0.310108	met ~trait+A10BA+Total_C+HDL_C+A10BA+Age+PTGENDER+BMI+PTEDUCAT+BIFAST+APOEGrp+(1|subject)+(1|time)	0.0002631579
C14:2-OH	Diagnostic group (AD vs CN)	Acylcarnitines	D	0.79995	0.996659	0.000803534	met ~trait*time+C10AA+Total_C+HDL_C+C10AA+Age+PTGENDER+BMI+PTEDUCAT+BIFAST+APOEGrp+(1|subject)	0.0122214	0.220858	-0.00680882	met ~trait*time+C10AA+Total_C+HDL_C+C10AA+Age+PTGENDER+BMI+PTEDUCAT+BIFAST+APOEGrp+(1|subject)	0.265005	0.3694	0.0606059	met ~trait+A10BA+Total_C+HDL_C+A10BA+Age+PTGENDER+BMI+PTEDUCAT+BIFAST+APOEGrp+(1|subject)+(1|time)	0.0002631579
C16	Diagnostic group (AD vs CN)	Acylcarnitines	D	0.995917	0.996659	2.04043e-05	met ~trait*time+Total_C+HDL_C+Age+PTGENDER+BMI+PTEDUCAT+BIFAST+APOEGrp+(1|subject)	0.0510032	0.39704	-0.00660701	met ~trait*time+Total_C+HDL_C+Age+PTGENDER+BMI+PTEDUCAT+BIFAST+APOEGrp+(1|subject)	0.00954756	0.0347559	0.196204	met ~trait+C03EA+Total_C+HDL_C+C03EA+Age+PTGENDER+BMI+PTEDUCAT+BIFAST+APOEGrp+(1|subject)+(1|time)	0.0002631579
C16-OH	Diagnostic group (AD vs CN)	Acylcarnitines	D	0.773378	0.996659	-0.000886975	met ~trait*time+C10AA+Total_C+HDL_C+C10AA+Age+PTGENDER+BMI+PTEDUCAT+BIFAST+APOEGrp+(1|subject)	0.00862681	0.167891	-0.00676157	met ~trait*time+C10AA+Total_C+HDL_C+C10AA+Age+PTGENDER+BMI+PTEDUCAT+BIFAST+APOEGrp+(1|subject)	0.281862	0.389678	0.0588301	met ~trait+C10AA+Total_C+HDL_C+C10AA+Age+PTGENDER+BMI+PTEDUCAT+BIFAST+APOEGrp+(1|subject)+(1|time)	0.0002631579
C16:1	Diagnostic group (AD vs CN)	Acylcarnitines	D	0.784638	0.996659	-0.0010987	met ~trait*time+Total_C+HDL_C+Age+PTGENDER+BMI+PTEDUCAT+BIFAST+APOEGrp+(1|subject)	0.0390017	0.331206	-0.00709891	met ~trait*time+Total_C+HDL_C+Age+PTGENDER+BMI+PTEDUCAT+BIFAST+APOEGrp+(1|subject)	8.04302e-05	0.00151349	0.27104	met ~trait+A10BA+Total_C+HDL_C+A10BA+Age+PTGENDER+BMI+PTEDUCAT+BIFAST+APOEGrp+(1|subject)+(1|time)	0.0002631579
C16:1-OH	Diagnostic group (AD vs CN)	Acylcarnitines	D	0.900497	0.996659	0.000416118	met ~trait*time+C10AA+Total_C+HDL_C+C10AA+Age+PTGENDER+BMI+PTEDUCAT+BIFAST+APOEGrp+(1|subject)	0.0217913	0.27566	-0.00657645	met ~trait*time+C10AA+Total_C+HDL_C+C10AA+Age+PTGENDER+BMI+PTEDUCAT+BIFAST+APOEGrp+(1|subject)	0.0624068	0.131028	0.113051	met ~trait+Total_C+HDL_C+Age+PTGENDER+BMI+PTEDUCAT+BIFAST+APOEGrp+(1|subject)+(1|time)	0.0002631579
C16:2	Diagnostic group (AD vs CN)	Acylcarnitines	D	0.82692	0.996659	0.000785768	met ~trait*time+Total_C+HDL_C+Age+PTGENDER+BMI+PTEDUCAT+BIFAST+APOEGrp+(1|subject)	0.0712434	0.457246	-0.00551783	met ~trait*time+Total_C+HDL_C+Age+PTGENDER+BMI+PTEDUCAT+BIFAST+APOEGrp+(1|subject)	0.00224625	0.0116292	0.192681	met ~trait+A10BA+Total_C+HDL_C+A10BA+Age+PTGENDER+BMI+PTEDUCAT+BIFAST+APOEGrp+(1|subject)+(1|time)	0.0002631579
C16:2-OH	Diagnostic group (AD vs CN)	Acylcarnitines	D	0.880856	0.996659	-0.000468124	met ~trait*time+Total_C+HDL_C+Age+PTGENDER+BMI+PTEDUCAT+BIFAST+APOEGrp+(1|subject)	0.122012	0.561254	-0.00408863	met ~trait*time+Total_C+HDL_C+Age+PTGENDER+BMI+PTEDUCAT+BIFAST+APOEGrp+(1|subject)	0.108582	0.190112	0.0914883	met ~trait+Total_C+HDL_C+Age+PTGENDER+BMI+PTEDUCAT+BIFAST+APOEGrp+(1|subject)+(1|time)	0.0002631579
C18	Diagnostic group (AD vs CN)	Acylcarnitines	D	0.626549	0.996659	0.00169448	met ~trait*time+Total_C+HDL_C+Age+PTGENDER+BMI+PTEDUCAT+BIFAST+APOEGrp+(1|subject)	0.426834	0.796967	-0.00235296	met ~trait*time+Total_C+HDL_C+Age+PTGENDER+BMI+PTEDUCAT+BIFAST+APOEGrp+(1|subject)	4.70896e-05	0.00119137	0.293009	met ~trait+C03EA+C10AA+Total_C+HDL_C+C03EA+C10AA+Age+PTGENDER+BMI+PTEDUCAT+BIFAST+APOEGrp+(1|subject)+(1|time)	0.0002631579
C18:1	Diagnostic group (AD vs CN)	Acylcarnitines	D	0.566222	0.996659	-0.00236774	met ~trait*time+Total_C+HDL_C+Age+PTGENDER+BMI+PTEDUCAT+BIFAST+APOEGrp+(1|subject)	0.0206963	0.275474	-0.00814526	met ~trait*time+Total_C+HDL_C+Age+PTGENDER+BMI+PTEDUCAT+BIFAST+APOEGrp+(1|subject)	0.00216281	0.0113998	0.226545	met ~trait+Total_C+HDL_C+Age+PTGENDER+BMI+PTEDUCAT+BIFAST+APOEGrp+(1|subject)+(1|time)	0.0002631579
C18:1-OH	Diagnostic group (AD vs CN)	Acylcarnitines	D	0.76373	0.996659	0.000978939	met ~trait*time+C10AA+Total_C+HDL_C+C10AA+Age+PTGENDER+BMI+PTEDUCAT+BIFAST+APOEGrp+(1|subject)	0.0658369	0.457246	-0.00513684	met ~trait*time+C10AA+Total_C+HDL_C+C10AA+Age+PTGENDER+BMI+PTEDUCAT+BIFAST+APOEGrp+(1|subject)	0.0571755	0.126335	0.107553	met ~trait+C01DA+C10AA+G03+Total_C+HDL_C+C01DA+C10AA+G03+Age+PTGENDER+BMI+PTEDUCAT+BIFAST+APOEGrp+(1|subject)+(1|time)	0.0002631579
C18:2	Diagnostic group (AD vs CN)	Acylcarnitines	D	0.756034	0.996659	-0.00122408	met ~trait*time+Total_C+HDL_C+Age+PTGENDER+BMI+PTEDUCAT+BIFAST+APOEGrp+(1|subject)	0.0277131	0.296239	-0.00750119	met ~trait*time+Total_C+HDL_C+Age+PTGENDER+BMI+PTEDUCAT+BIFAST+APOEGrp+(1|subject)	0.000966691	0.00589332	0.254554	met ~trait+Total_C+HDL_C+Age+PTGENDER+BMI+PTEDUCAT+BIFAST+APOEGrp+(1|subject)+(1|time)	0.0002631579
C2	Diagnostic group (AD vs CN)	Acylcarnitines	D	0.355018	0.996659	-0.00416337	met ~trait*time+Total_C+HDL_C+Age+PTGENDER+BMI+PTEDUCAT+BIFAST+APOEGrp+(1|subject)	0.131007	0.561774	-0.00576427	met ~trait*time+Total_C+HDL_C+Age+PTGENDER+BMI+PTEDUCAT+BIFAST+APOEGrp+(1|subject)	0.0575869	0.126691	0.147341	met ~trait+J01+Total_C+HDL_C+J01+Age+PTGENDER+BMI+PTEDUCAT+BIFAST+APOEGrp+(1|subject)+(1|time)	0.0002631579
C3	Diagnostic group (AD vs CN)	Acylcarnitines	D	0.267524	0.996659	0.00438435	met ~trait*time+Total_C+HDL_C+Age+PTGENDER+BMI+PTEDUCAT+BIFAST+APOEGrp+(1|subject)	0.683812	0.908588	0.00137814	met ~trait*time+Total_C+HDL_C+Age+PTGENDER+BMI+PTEDUCAT+BIFAST+APOEGrp+(1|subject)	0.535909	0.619238	0.0491687	met ~trait+A10+Total_C+HDL_C+A10+Age+PTGENDER+BMI+PTEDUCAT+BIFAST+APOEGrp+(1|subject)+(1|time)	0.0002631579
C3-DC (C4-OH)	Diagnostic group (AD vs CN)	Acylcarnitines	D	0.172354	0.996659	-0.00578211	met ~trait*time+Total_C+HDL_C+Age+PTGENDER+BMI+PTEDUCAT+BIFAST+APOEGrp+(1|subject)	0.186824	0.642254	-0.00473968	met ~trait*time+Total_C+HDL_C+Age+PTGENDER+BMI+PTEDUCAT+BIFAST+APOEGrp+(1|subject)	0.438001	0.538136	-0.0502353	met ~trait+G04CA+Total_C+HDL_C+G04CA+Age+PTGENDER+BMI+PTEDUCAT+BIFAST+APOEGrp+(1|subject)+(1|time)	0.0002631579
C3-OH	Diagnostic group (AD vs CN)	Acylcarnitines	D	0.764628	0.996659	0.000884367	met ~trait*time+C10AA+G04CA+Total_C+HDL_C+C10AA+G04CA+Age+PTGENDER+BMI+PTEDUCAT+BIFAST+APOEGrp+(1|subject)	0.557499	0.852193	-0.00143688	met ~trait*time+C10AA+G04CA+Total_C+HDL_C+C10AA+G04CA+Age+PTGENDER+BMI+PTEDUCAT+BIFAST+APOEGrp+(1|subject)	0.676893	0.7356	-0.0197856	met ~trait+Total_C+HDL_C+Age+PTGENDER+BMI+PTEDUCAT+BIFAST+APOEGrp+(1|subject)+(1|time)	0.0002631579
C3:1	Diagnostic group (AD vs CN)	Acylcarnitines	D	0.899515	0.996659	-0.000370216	met ~trait*time+C10AA+G04CA+Total_C+HDL_C+C10AA+G04CA+Age+PTGENDER+BMI+PTEDUCAT+BIFAST+APOEGrp+(1|subject)	0.336458	0.749138	-0.00233675	met ~trait*time+C10AA+G04CA+Total_C+HDL_C+C10AA+G04CA+Age+PTGENDER+BMI+PTEDUCAT+BIFAST+APOEGrp+(1|subject)	0.970363	0.976151	-0.00178954	met ~trait+C10AA+G04CA+Total_C+HDL_C+C10AA+G04CA+Age+PTGENDER+BMI+PTEDUCAT+BIFAST+APOEGrp+(1|subject)+(1|time)	0.0002631579
C4	Diagnostic group (AD vs CN)	Acylcarnitines	D	0.558135	0.996659	0.00211675	met ~trait*time+Total_C+HDL_C+Age+PTGENDER+BMI+PTEDUCAT+BIFAST+APOEGrp+(1|subject)	0.655779	0.902411	0.00136824	met ~trait*time+Total_C+HDL_C+Age+PTGENDER+BMI+PTEDUCAT+BIFAST+APOEGrp+(1|subject)	0.663886	0.724452	0.0363048	met ~trait+Total_C+HDL_C+Age+PTGENDER+BMI+PTEDUCAT+BIFAST+APOEGrp+(1|subject)+(1|time)	0.0002631579
C5	Diagnostic group (AD vs CN)	Acylcarnitines	D	0.909236	0.996659	0.000501724	met ~trait*time+Total_C+HDL_C+Age+PTGENDER+BMI+PTEDUCAT+BIFAST+APOEGrp+(1|subject)	0.623836	0.894054	-0.00187076	met ~trait*time+Total_C+HDL_C+Age+PTGENDER+BMI+PTEDUCAT+BIFAST+APOEGrp+(1|subject)	0.37649	0.482288	-0.0663495	met ~trait+C03EA+C10AB+Total_C+HDL_C+C03EA+C10AB+Age+PTGENDER+BMI+PTEDUCAT+BIFAST+APOEGrp+(1|subject)+(1|time)	0.0002631579
C5-DC (C6-OH)	Diagnostic group (AD vs CN)	Acylcarnitines	D	0.992381	0.996659	2.96813e-05	met ~trait*time+C10AA+Total_C+HDL_C+C10AA+Age+PTGENDER+BMI+PTEDUCAT+BIFAST+APOEGrp+(1|subject)	0.106218	0.559962	-0.00421759	met ~trait*time+C10AA+Total_C+HDL_C+C10AA+Age+PTGENDER+BMI+PTEDUCAT+BIFAST+APOEGrp+(1|subject)	0.010763	0.0378198	0.142742	met ~trait+Total_C+HDL_C+Age+PTGENDER+BMI+PTEDUCAT+BIFAST+APOEGrp+(1|subject)+(1|time)	0.0002631579
C5-M-DC	Diagnostic group (AD vs CN)	Acylcarnitines	D	0.97707	0.996659	9.24471e-05	met ~trait*time+Total_C+HDL_C+Age+PTGENDER+BMI+PTEDUCAT+BIFAST+APOEGrp+(1|subject)	0.270408	0.685547	-0.00298846	met ~trait*time+Total_C+HDL_C+Age+PTGENDER+BMI+PTEDUCAT+BIFAST+APOEGrp+(1|subject)	0.0070984	0.0285063	0.164778	met ~trait+Total_C+HDL_C+Age+PTGENDER+BMI+PTEDUCAT+BIFAST+APOEGrp+(1|subject)+(1|time)	0.0002631579
C5-OH (C3-DC-M)	Diagnostic group (AD vs CN)	Acylcarnitines	D	0.989263	0.996659	4.14017e-05	met ~trait*time+Total_C+HDL_C+Age+PTGENDER+BMI+PTEDUCAT+BIFAST+APOEGrp+(1|subject)	0.157099	0.610282	-0.00367734	met ~trait*time+Total_C+HDL_C+Age+PTGENDER+BMI+PTEDUCAT+BIFAST+APOEGrp+(1|subject)	0.988772	0.992696	0.000810998	met ~trait+Total_C+HDL_C+Age+PTGENDER+BMI+PTEDUCAT+BIFAST+APOEGrp+(1|subject)+(1|time)	0.0002631579
C5:1	Diagnostic group (AD vs CN)	Acylcarnitines	D	0.77815	0.996659	0.000819186	met ~trait*time+C10AA+Total_C+HDL_C+C10AA+Age+PTGENDER+BMI+PTEDUCAT+BIFAST+APOEGrp+(1|subject)	0.212458	0.663605	-0.00305028	met ~trait*time+C10AA+Total_C+HDL_C+C10AA+Age+PTGENDER+BMI+PTEDUCAT+BIFAST+APOEGrp+(1|subject)	0.529561	0.617414	-0.0319726	met ~trait+Total_C+HDL_C+Age+PTGENDER+BMI+PTEDUCAT+BIFAST+APOEGrp+(1|subject)+(1|time)	0.0002631579
C6 (C4:1-DC)	Diagnostic group (AD vs CN)	Acylcarnitines	D	0.558218	0.996659	0.00217644	met ~trait*time+Total_C+HDL_C+Age+PTGENDER+BMI+PTEDUCAT+BIFAST+APOEGrp+(1|subject)	0.954598	0.981762	-0.00018086	met ~trait*time+Total_C+HDL_C+Age+PTGENDER+BMI+PTEDUCAT+BIFAST+APOEGrp+(1|subject)	0.00028208	0.00279867	0.270829	met ~trait+C03EA+Total_C+HDL_C+C03EA+Age+PTGENDER+BMI+PTEDUCAT+BIFAST+APOEGrp+(1|subject)+(1|time)	0.0002631579
C6:1	Diagnostic group (AD vs CN)	Acylcarnitines	D	0.232357	0.996659	0.00392874	met ~trait*time+C10AA+Total_C+HDL_C+C10AA+Age+PTGENDER+BMI+PTEDUCAT+BIFAST+APOEGrp+(1|subject)	0.634503	0.898828	-0.00130556	met ~trait*time+C10AA+Total_C+HDL_C+C10AA+Age+PTGENDER+BMI+PTEDUCAT+BIFAST+APOEGrp+(1|subject)	0.646942	0.717879	-0.0263127	met ~trait+Total_C+HDL_C+Age+PTGENDER+BMI+PTEDUCAT+BIFAST+APOEGrp+(1|subject)+(1|time)	0.0002631579
C8	Diagnostic group (AD vs CN)	Acylcarnitines	D	0.369164	0.996659	0.00357924	met ~trait*time+Total_C+HDL_C+Age+PTGENDER+BMI+PTEDUCAT+BIFAST+APOEGrp+(1|subject)	0.990524	0.994455	-4.20381e-05	met ~trait*time+Total_C+HDL_C+Age+PTGENDER+BMI+PTEDUCAT+BIFAST+APOEGrp+(1|subject)	0.00061753	0.00448872	0.290988	met ~trait+N06AB+S01ED+Total_C+HDL_C+N06AB+S01ED+Age+PTGENDER+BMI+PTEDUCAT+BIFAST+APOEGrp+(1|subject)+(1|time)	0.0002631579
C9	Diagnostic group (AD vs CN)	Acylcarnitines	D	0.0792572	0.936731	0.00623696	met ~trait*time+Total_C+HDL_C+Age+PTGENDER+BMI+PTEDUCAT+BIFAST+APOEGrp+(1|subject)	0.99624	0.99624	-1.45056e-05	met ~trait*time+Total_C+HDL_C+Age+PTGENDER+BMI+PTEDUCAT+BIFAST+APOEGrp+(1|subject)	0.772156	0.820146	-0.0215973	met ~trait+A10BA+A12CE+Total_C+HDL_C+A10BA+A12CE+Age+PTGENDER+BMI+PTEDUCAT+BIFAST+APOEGrp+(1|subject)+(1|time)	0.0002631579
CE(14:1)	Diagnostic group (AD vs CN)	Cholesteryl esters	D	0.477216	0.996659	0.002847	met ~trait*time+Total_C+HDL_C+Age+PTGENDER+BMI+PTEDUCAT+BIFAST+APOEGrp+(1|subject)	0.44888	0.814099	-0.0026202	met ~trait*time+Total_C+HDL_C+Age+PTGENDER+BMI+PTEDUCAT+BIFAST+APOEGrp+(1|subject)	0.0603885	0.128389	0.146978	met ~trait+Total_C+HDL_C+Age+PTGENDER+BMI+PTEDUCAT+BIFAST+APOEGrp+(1|subject)+(1|time)	0.0002631579
CE(15:0)	Diagnostic group (AD vs CN)	Cholesteryl esters	D	0.525314	0.996659	-0.0018042	met ~trait*time+C10AA+Total_C+HDL_C+C10AA+Age+PTGENDER+BMI+PTEDUCAT+BIFAST+APOEGrp+(1|subject)	0.165972	0.622089	-0.00328985	met ~trait*time+C10AA+Total_C+HDL_C+C10AA+Age+PTGENDER+BMI+PTEDUCAT+BIFAST+APOEGrp+(1|subject)	0.0796069	0.15391	0.109758	met ~trait+C10AA+Total_C+HDL_C+C10AA+Age+PTGENDER+BMI+PTEDUCAT+BIFAST+APOEGrp+(1|subject)+(1|time)	0.0002631579
CE(15:1)	Diagnostic group (AD vs CN)	Cholesteryl esters	D	0.816049	0.996659	-0.000717694	met ~trait*time+C10AA+Total_C+HDL_C+C10AA+Age+PTGENDER+BMI+PTEDUCAT+BIFAST+APOEGrp+(1|subject)	0.170879	0.626558	-0.00353058	met ~trait*time+C10AA+Total_C+HDL_C+C10AA+Age+PTGENDER+BMI+PTEDUCAT+BIFAST+APOEGrp+(1|subject)	0.283299	0.390598	0.0762884	met ~trait+C10AA+Total_C+HDL_C+C10AA+Age+PTGENDER+BMI+PTEDUCAT+BIFAST+APOEGrp+(1|subject)+(1|time)	0.0002631579
CE(16:0)	Diagnostic group (AD vs CN)	Cholesteryl esters	D	0.152115	0.996659	0.00534974	met ~trait*time+Total_C+HDL_C+Age+PTGENDER+BMI+PTEDUCAT+BIFAST+APOEGrp+(1|subject)	0.365396	0.762858	-0.00279084	met ~trait*time+Total_C+HDL_C+Age+PTGENDER+BMI+PTEDUCAT+BIFAST+APOEGrp+(1|subject)	0.184904	0.28352	0.098203	met ~trait+C10AA+M05BA+Total_C+HDL_C+C10AA+M05BA+Age+PTGENDER+BMI+PTEDUCAT+BIFAST+APOEGrp+(1|subject)+(1|time)	0.0002631579
CE(16:1)	Diagnostic group (AD vs CN)	Cholesteryl esters	D	0.113245	0.993004	0.00399599	met ~trait*time+C10AA+Total_C+HDL_C+C10AA+Age+PTGENDER+BMI+PTEDUCAT+BIFAST+APOEGrp+(1|subject)	0.198551	0.644357	0.00285375	met ~trait*time+C10AA+Total_C+HDL_C+C10AA+Age+PTGENDER+BMI+PTEDUCAT+BIFAST+APOEGrp+(1|subject)	0.0382817	0.0940317	0.152137	met ~trait+Total_C+HDL_C+Age+PTGENDER+BMI+PTEDUCAT+BIFAST+APOEGrp+(1|subject)+(1|time)	0.0002631579
CE(17:0)	Diagnostic group (AD vs CN)	Cholesteryl esters	D	0.0529292	0.902395	0.00653328	met ~trait*time+C10AA+Total_C+HDL_C+C10AA+Age+PTGENDER+BMI+PTEDUCAT+BIFAST+APOEGrp+(1|subject)	0.859853	0.966653	-0.000504858	met ~trait*time+C10AA+Total_C+HDL_C+C10AA+Age+PTGENDER+BMI+PTEDUCAT+BIFAST+APOEGrp+(1|subject)	0.0007855	0.00516186	0.230186	met ~trait+C10AA+Total_C+HDL_C+C10AA+Age+PTGENDER+BMI+PTEDUCAT+BIFAST+APOEGrp+(1|subject)+(1|time)	0.0002631579
CE(17:1)	Diagnostic group (AD vs CN)	Cholesteryl esters	D	0.0329881	0.902395	0.00664346	met ~trait*time+C10AA+Total_C+HDL_C+C10AA+Age+PTGENDER+BMI+PTEDUCAT+BIFAST+APOEGrp+(1|subject)	0.129402	0.561774	0.00405042	met ~trait*time+C10AA+Total_C+HDL_C+C10AA+Age+PTGENDER+BMI+PTEDUCAT+BIFAST+APOEGrp+(1|subject)	0.0137398	0.0445664	0.176098	met ~trait+C10AA+Total_C+HDL_C+C10AA+Age+PTGENDER+BMI+PTEDUCAT+BIFAST+APOEGrp+(1|subject)+(1|time)	0.0002631579
CE(18:0)	Diagnostic group (AD vs CN)	Cholesteryl esters	D	0.164891	0.996659	0.00413639	met ~trait*time+C10AA+C10BA02+Total_C+HDL_C+C10AA+C10BA02+Age+PTGENDER+BMI+PTEDUCAT+BIFAST+APOEGrp+(1|subject)	0.0774267	0.458291	-0.00445169	met ~trait*time+C10AA+C10BA02+Total_C+HDL_C+C10AA+C10BA02+Age+PTGENDER+BMI+PTEDUCAT+BIFAST+APOEGrp+(1|subject)	0.00026182	0.00264962	0.208313	met ~trait+C10AA+C10BA02+Total_C+HDL_C+C10AA+C10BA02+Age+PTGENDER+BMI+PTEDUCAT+BIFAST+APOEGrp+(1|subject)+(1|time)	0.0002631579
CE(18:1)	Diagnostic group (AD vs CN)	Cholesteryl esters	D	0.621127	0.996659	0.00141491	met ~trait*time+C10AA+Total_C+HDL_C+C10AA+Age+PTGENDER+BMI+PTEDUCAT+BIFAST+APOEGrp+(1|subject)	0.0232695	0.28718	-0.00546381	met ~trait*time+C10AA+Total_C+HDL_C+C10AA+Age+PTGENDER+BMI+PTEDUCAT+BIFAST+APOEGrp+(1|subject)	0.0333152	0.083868	0.110741	met ~trait+C10AA+Total_C+HDL_C+C10AA+Age+PTGENDER+BMI+PTEDUCAT+BIFAST+APOEGrp+(1|subject)+(1|time)	0.0002631579
CE(18:2)	Diagnostic group (AD vs CN)	Cholesteryl esters	D	0.762029	0.996659	0.000820419	met ~trait*time+A10BA+C10AA+Total_C+HDL_C+A10BA+C10AA+Age+PTGENDER+BMI+PTEDUCAT+BIFAST+APOEGrp+(1|subject)	0.00237627	0.0858851	-0.00691711	met ~trait*time+A10BA+C10AA+Total_C+HDL_C+A10BA+C10AA+Age+PTGENDER+BMI+PTEDUCAT+BIFAST+APOEGrp+(1|subject)	0.12584	0.211545	0.0735253	met ~trait+A10BA+C10AA+Total_C+HDL_C+A10BA+C10AA+Age+PTGENDER+BMI+PTEDUCAT+BIFAST+APOEGrp+(1|subject)+(1|time)	0.0002631579
CE(18:3)	Diagnostic group (AD vs CN)	Cholesteryl esters	D	0.74166	0.996659	-0.00109205	met ~trait*time+C10AA+Total_C+HDL_C+C10AA+Age+PTGENDER+BMI+PTEDUCAT+BIFAST+APOEGrp+(1|subject)	0.28668	0.689695	-0.00294071	met ~trait*time+C10AA+Total_C+HDL_C+C10AA+Age+PTGENDER+BMI+PTEDUCAT+BIFAST+APOEGrp+(1|subject)	0.459311	0.555731	0.0450138	met ~trait+C10AA+Total_C+HDL_C+C10AA+Age+PTGENDER+BMI+PTEDUCAT+BIFAST+APOEGrp+(1|subject)+(1|time)	0.0002631579
CE(20:0)	Diagnostic group (AD vs CN)	Cholesteryl esters	D	0.981646	0.996659	0.000107312	met ~trait*time+Total_C+HDL_C+Age+PTGENDER+BMI+PTEDUCAT+BIFAST+APOEGrp+(1|subject)	0.109975	0.559962	-0.00680882	met ~trait*time+Total_C+HDL_C+Age+PTGENDER+BMI+PTEDUCAT+BIFAST+APOEGrp+(1|subject)	2.9442e-05	0.000876332	0.300729	met ~trait+Total_C+HDL_C+Age+PTGENDER+BMI+PTEDUCAT+BIFAST+APOEGrp+(1|subject)+(1|time)	0.0002631579
CE(20:1)	Diagnostic group (AD vs CN)	Cholesteryl esters	D	0.117564	0.993004	0.00676339	met ~trait*time+Total_C+HDL_C+Age+PTGENDER+BMI+PTEDUCAT+BIFAST+APOEGrp+(1|subject)	0.795908	0.952373	0.00103409	met ~trait*time+Total_C+HDL_C+Age+PTGENDER+BMI+PTEDUCAT+BIFAST+APOEGrp+(1|subject)	2.36122e-05	0.000876332	0.316248	met ~trait+Total_C+HDL_C+Age+PTGENDER+BMI+PTEDUCAT+BIFAST+APOEGrp+(1|subject)+(1|time)	0.0002631579
CE(20:3)	Diagnostic group (AD vs CN)	Cholesteryl esters	D	0.657847	0.996659	0.00131815	met ~trait*time+Total_C+HDL_C+Age+PTGENDER+BMI+PTEDUCAT+BIFAST+APOEGrp+(1|subject)	0.121732	0.561254	-0.00391707	met ~trait*time+Total_C+HDL_C+Age+PTGENDER+BMI+PTEDUCAT+BIFAST+APOEGrp+(1|subject)	0.0969134	0.177033	0.107567	met ~trait+Total_C+HDL_C+Age+PTGENDER+BMI+PTEDUCAT+BIFAST+APOEGrp+(1|subject)+(1|time)	0.0002631579
CE(20:4)	Diagnostic group (AD vs CN)	Cholesteryl esters	D	0.236363	0.996659	0.00348727	met ~trait*time+Total_C+HDL_C+Age+PTGENDER+BMI+PTEDUCAT+BIFAST+APOEGrp+(1|subject)	0.407434	0.79351	-0.00211444	met ~trait*time+Total_C+HDL_C+Age+PTGENDER+BMI+PTEDUCAT+BIFAST+APOEGrp+(1|subject)	0.0213111	0.0612695	0.17899	met ~trait+Total_C+HDL_C+Age+PTGENDER+BMI+PTEDUCAT+BIFAST+APOEGrp+(1|subject)+(1|time)	0.0002631579
CE(20:5)	Diagnostic group (AD vs CN)	Cholesteryl esters	D	0.0442266	0.902395	0.00602269	met ~trait*time+C10AX06+Total_C+HDL_C+C10AX06+Age+PTGENDER+BMI+PTEDUCAT+BIFAST+APOEGrp+(1|subject)	0.448272	0.814099	0.00195236	met ~trait*time+C10AX06+Total_C+HDL_C+C10AX06+Age+PTGENDER+BMI+PTEDUCAT+BIFAST+APOEGrp+(1|subject)	0.122605	0.206794	-0.110848	met ~trait+C02+C10AX06+Total_C+HDL_C+C02+C10AX06+Age+PTGENDER+BMI+PTEDUCAT+BIFAST+APOEGrp+(1|subject)+(1|time)	0.0002631579
CE(22:5)	Diagnostic group (AD vs CN)	Cholesteryl esters	D	0.010037	0.846452	0.00822566	met ~trait*time+C10AA+M05BA+Total_C+HDL_C+C10AA+M05BA+Age+PTGENDER+BMI+PTEDUCAT+BIFAST+APOEGrp+(1|subject)	0.842964	0.964856	0.000541539	met ~trait*time+C10AA+M05BA+Total_C+HDL_C+C10AA+M05BA+Age+PTGENDER+BMI+PTEDUCAT+BIFAST+APOEGrp+(1|subject)	0.00425919	0.0183273	0.189183	met ~trait+C10AA+M05BA+Total_C+HDL_C+C10AA+M05BA+Age+PTGENDER+BMI+PTEDUCAT+BIFAST+APOEGrp+(1|subject)+(1|time)	0.0002631579
CE(22:6)	Diagnostic group (AD vs CN)	Cholesteryl esters	D	0.125317	0.996659	0.00459856	met ~trait*time+C10AX06+Total_C+HDL_C+C10AX06+Age+PTGENDER+BMI+PTEDUCAT+BIFAST+APOEGrp+(1|subject)	0.675113	0.908588	-0.00107569	met ~trait*time+C10AX06+Total_C+HDL_C+C10AX06+Age+PTGENDER+BMI+PTEDUCAT+BIFAST+APOEGrp+(1|subject)	0.320341	0.42656	-0.0739531	met ~trait+C10AX06+M05BA+Total_C+HDL_C+C10AX06+M05BA+Age+PTGENDER+BMI+PTEDUCAT+BIFAST+APOEGrp+(1|subject)+(1|time)	0.0002631579
Cer(d16:1/18:0)	Diagnostic group (AD vs CN)	Ceramides	D	0.460974	0.996659	0.00236569	met ~trait*time+Total_C+HDL_C+Age+PTGENDER+BMI+PTEDUCAT+BIFAST+APOEGrp+(1|subject)	0.838723	0.964856	0.000548705	met ~trait*time+Total_C+HDL_C+Age+PTGENDER+BMI+PTEDUCAT+BIFAST+APOEGrp+(1|subject)	0.23316	0.33902	0.0932177	met ~trait+C10AB+G04BE+G04CA+Total_C+HDL_C+C10AB+G04BE+G04CA+Age+PTGENDER+BMI+PTEDUCAT+BIFAST+APOEGrp+(1|subject)+(1|time)	0.0002631579
Cer(d16:1/20:0)	Diagnostic group (AD vs CN)	Ceramides	D	0.411371	0.996659	-0.00242679	met ~trait*time+Total_C+HDL_C+Age+PTGENDER+BMI+PTEDUCAT+BIFAST+APOEGrp+(1|subject)	0.0568338	0.429222	-0.00471576	met ~trait*time+Total_C+HDL_C+Age+PTGENDER+BMI+PTEDUCAT+BIFAST+APOEGrp+(1|subject)	0.382138	0.487058	0.0687396	met ~trait+Total_C+HDL_C+Age+PTGENDER+BMI+PTEDUCAT+BIFAST+APOEGrp+(1|subject)+(1|time)	0.0002631579
Cer(d16:1/22:0)	Diagnostic group (AD vs CN)	Ceramides	D	0.0573146	0.902395	-0.00550803	met ~trait*time+Total_C+HDL_C+Age+PTGENDER+BMI+PTEDUCAT+BIFAST+APOEGrp+(1|subject)	0.00177232	0.0700526	-0.00765305	met ~trait*time+Total_C+HDL_C+Age+PTGENDER+BMI+PTEDUCAT+BIFAST+APOEGrp+(1|subject)	0.774762	0.820146	-0.0222407	met ~trait+Total_C+HDL_C+Age+PTGENDER+BMI+PTEDUCAT+BIFAST+APOEGrp+(1|subject)+(1|time)	0.0002631579
Cer(d16:1/23:0)	Diagnostic group (AD vs CN)	Ceramides	D	0.256679	0.996659	-0.0031413	met ~trait*time+Total_C+HDL_C+Age+PTGENDER+BMI+PTEDUCAT+BIFAST+APOEGrp+(1|subject)	0.0740992	0.457246	-0.00429856	met ~trait*time+Total_C+HDL_C+Age+PTGENDER+BMI+PTEDUCAT+BIFAST+APOEGrp+(1|subject)	0.89504	0.913085	-0.0105443	met ~trait+G03DA+Total_C+HDL_C+G03DA+Age+PTGENDER+BMI+PTEDUCAT+BIFAST+APOEGrp+(1|subject)+(1|time)	0.0002631579
Cer(d16:1/24:0)	Diagnostic group (AD vs CN)	Ceramides	D	0.221838	0.996659	-0.00377302	met ~trait*time+Total_C+HDL_C+Age+PTGENDER+BMI+PTEDUCAT+BIFAST+APOEGrp+(1|subject)	0.0242499	0.288529	-0.00585394	met ~trait*time+Total_C+HDL_C+Age+PTGENDER+BMI+PTEDUCAT+BIFAST+APOEGrp+(1|subject)	0.381732	0.487058	-0.0677067	met ~trait+C10AB+Total_C+HDL_C+C10AB+Age+PTGENDER+BMI+PTEDUCAT+BIFAST+APOEGrp+(1|subject)+(1|time)	0.0002631579
Cer(d18:0/22:0)	Diagnostic group (AD vs CN)	Dihydroceramides	D	0.111448	0.993004	-0.00549046	met ~trait*time+C10AA+Total_C+HDL_C+C10AA+Age+PTGENDER+BMI+PTEDUCAT+BIFAST+APOEGrp+(1|subject)	0.0728861	0.457246	-0.00566714	met ~trait*time+C10AA+Total_C+HDL_C+C10AA+Age+PTGENDER+BMI+PTEDUCAT+BIFAST+APOEGrp+(1|subject)	0.813855	0.847347	0.0171269	met ~trait+C10AA+Total_C+HDL_C+C10AA+Age+PTGENDER+BMI+PTEDUCAT+BIFAST+APOEGrp+(1|subject)+(1|time)	0.0002631579
Cer(d18:0/24:0)	Diagnostic group (AD vs CN)	Dihydroceramides	D	0.00381306	0.49637	-0.00988858	met ~trait*time+C10AA+Total_C+HDL_C+C10AA+Age+PTGENDER+BMI+PTEDUCAT+BIFAST+APOEGrp+(1|subject)	0.00611608	0.134554	-0.00786493	met ~trait*time+C10AA+Total_C+HDL_C+C10AA+Age+PTGENDER+BMI+PTEDUCAT+BIFAST+APOEGrp+(1|subject)	0.151026	0.24107	-0.094307	met ~trait+C10AA+Total_C+HDL_C+C10AA+Age+PTGENDER+BMI+PTEDUCAT+BIFAST+APOEGrp+(1|subject)+(1|time)	0.0002631579
Cer(d18:0/24:1)	Diagnostic group (AD vs CN)	Dihydroceramides	D	0.590927	0.996659	-0.0021163	met ~trait*time+Total_C+HDL_C+Age+PTGENDER+BMI+PTEDUCAT+BIFAST+APOEGrp+(1|subject)	0.241354	0.678474	-0.00388599	met ~trait*time+Total_C+HDL_C+Age+PTGENDER+BMI+PTEDUCAT+BIFAST+APOEGrp+(1|subject)	0.798522	0.834819	-0.0190364	met ~trait+Total_C+HDL_C+Age+PTGENDER+BMI+PTEDUCAT+BIFAST+APOEGrp+(1|subject)+(1|time)	0.0002631579
Cer(d18:1/16:0)	Diagnostic group (AD vs CN)	Ceramides	D	0.995541	0.996659	-1.5413e-05	met ~trait*time+A10BA+C10AA+Total_C+HDL_C+A10BA+C10AA+Age+PTGENDER+BMI+PTEDUCAT+BIFAST+APOEGrp+(1|subject)	0.0719467	0.457246	-0.004053	met ~trait*time+A10BA+C10AA+Total_C+HDL_C+A10BA+C10AA+Age+PTGENDER+BMI+PTEDUCAT+BIFAST+APOEGrp+(1|subject)	2.8461e-05	0.000876332	0.243618	met ~trait+A10BA+C10AA+C10BA02+Total_C+HDL_C+A10BA+C10AA+C10BA02+Age+PTGENDER+BMI+PTEDUCAT+BIFAST+APOEGrp+(1|subject)+(1|time)	0.0002631579
Cer(d18:1/18:0)	Diagnostic group (AD vs CN)	Ceramides	D	0.734323	0.996659	0.00114673	met ~trait*time+Total_C+HDL_C+Age+PTGENDER+BMI+PTEDUCAT+BIFAST+APOEGrp+(1|subject)	0.850243	0.964856	-0.00052186	met ~trait*time+Total_C+HDL_C+Age+PTGENDER+BMI+PTEDUCAT+BIFAST+APOEGrp+(1|subject)	1.97246e-05	0.000876332	0.308602	met ~trait+G04BE+G04CA+Total_C+HDL_C+G04BE+G04CA+Age+PTGENDER+BMI+PTEDUCAT+BIFAST+APOEGrp+(1|subject)+(1|time)	0.0002631579
Cer(d18:1/20:0(OH))	Diagnostic group (AD vs CN)	Ceramides	D	0.719458	0.996659	0.00128235	met ~trait*time+C10AA+Total_C+HDL_C+C10AA+Age+PTGENDER+BMI+PTEDUCAT+BIFAST+APOEGrp+(1|subject)	0.764772	0.938506	-0.000926557	met ~trait*time+C10AA+Total_C+HDL_C+C10AA+Age+PTGENDER+BMI+PTEDUCAT+BIFAST+APOEGrp+(1|subject)	2.13369e-06	0.000179941	0.348053	met ~trait+C10AA+Total_C+HDL_C+C10AA+Age+PTGENDER+BMI+PTEDUCAT+BIFAST+APOEGrp+(1|subject)+(1|time)	0.0002631579
Cer(d18:1/20:0)	Diagnostic group (AD vs CN)	Ceramides	D	0.811403	0.996659	-0.000693348	met ~trait*time+Total_C+HDL_C+Age+PTGENDER+BMI+PTEDUCAT+BIFAST+APOEGrp+(1|subject)	0.476107	0.816283	-0.00171378	met ~trait*time+Total_C+HDL_C+Age+PTGENDER+BMI+PTEDUCAT+BIFAST+APOEGrp+(1|subject)	0.00118323	0.00704367	0.214717	met ~trait+Total_C+HDL_C+Age+PTGENDER+BMI+PTEDUCAT+BIFAST+APOEGrp+(1|subject)+(1|time)	0.0002631579
Cer(d18:1/22:0)	Diagnostic group (AD vs CN)	Ceramides	D	0.0364367	0.902395	-0.00597303	met ~trait*time+C10AA+Total_C+HDL_C+C10AA+Age+PTGENDER+BMI+PTEDUCAT+BIFAST+APOEGrp+(1|subject)	0.00348494	0.0979655	-0.00685819	met ~trait*time+C10AA+Total_C+HDL_C+C10AA+Age+PTGENDER+BMI+PTEDUCAT+BIFAST+APOEGrp+(1|subject)	0.0077007	0.0299735	0.170302	met ~trait+C10AA+C10BA02+Total_C+HDL_C+C10AA+C10BA02+Age+PTGENDER+BMI+PTEDUCAT+BIFAST+APOEGrp+(1|subject)+(1|time)	0.0002631579
Cer(d18:1/23:0)	Diagnostic group (AD vs CN)	Ceramides	D	0.50805	0.996659	-0.00172203	met ~trait*time+C10AA+Total_C+HDL_C+C10AA+Age+PTGENDER+BMI+PTEDUCAT+BIFAST+APOEGrp+(1|subject)	0.177239	0.627152	-0.00298734	met ~trait*time+C10AA+Total_C+HDL_C+C10AA+Age+PTGENDER+BMI+PTEDUCAT+BIFAST+APOEGrp+(1|subject)	0.0421923	0.101266	0.128471	met ~trait+C10AA+C10BA02+Total_C+HDL_C+C10AA+C10BA02+Age+PTGENDER+BMI+PTEDUCAT+BIFAST+APOEGrp+(1|subject)+(1|time)	0.0002631579
Cer(d18:1/24:0)	Diagnostic group (AD vs CN)	Ceramides	D	0.146127	0.996659	-0.00423967	met ~trait*time+C10AA+Total_C+HDL_C+C10AA+Age+PTGENDER+BMI+PTEDUCAT+BIFAST+APOEGrp+(1|subject)	0.0202793	0.275474	-0.00562873	met ~trait*time+C10AA+Total_C+HDL_C+C10AA+Age+PTGENDER+BMI+PTEDUCAT+BIFAST+APOEGrp+(1|subject)	0.338584	0.444273	0.0601385	met ~trait+C01DA+C10AA+C10BA02+Total_C+HDL_C+C01DA+C10AA+C10BA02+Age+PTGENDER+BMI+PTEDUCAT+BIFAST+APOEGrp+(1|subject)+(1|time)	0.0002631579
Cer(d18:1/24:1)	Diagnostic group (AD vs CN)	Ceramides	D	0.98688	0.996659	-5.45515e-05	met ~trait*time+C10AA+Total_C+HDL_C+C10AA+Age+PTGENDER+BMI+PTEDUCAT+BIFAST+APOEGrp+(1|subject)	0.461559	0.816283	-0.00201707	met ~trait*time+C10AA+Total_C+HDL_C+C10AA+Age+PTGENDER+BMI+PTEDUCAT+BIFAST+APOEGrp+(1|subject)	0.000615376	0.00448872	0.230162	met ~trait+C10AA+C10BA02+Total_C+HDL_C+C10AA+C10BA02+Age+PTGENDER+BMI+PTEDUCAT+BIFAST+APOEGrp+(1|subject)+(1|time)	0.0002631579
Cer(d18:1/25:0)	Diagnostic group (AD vs CN)	Ceramides	D	0.686946	0.996659	0.00122064	met ~trait*time+C10AA+Total_C+HDL_C+C10AA+Age+PTGENDER+BMI+PTEDUCAT+BIFAST+APOEGrp+(1|subject)	0.866174	0.966653	-0.000429469	met ~trait*time+C10AA+Total_C+HDL_C+C10AA+Age+PTGENDER+BMI+PTEDUCAT+BIFAST+APOEGrp+(1|subject)	0.326143	0.433145	0.0634076	met ~trait+C10AA+C10BA02+G04BE+Total_C+HDL_C+C10AA+C10BA02+G04BE+Age+PTGENDER+BMI+PTEDUCAT+BIFAST+APOEGrp+(1|subject)+(1|time)	0.0002631579
Cer(d18:1/26:0)	Diagnostic group (AD vs CN)	Ceramides	D	0.624574	0.996659	0.00156709	met ~trait*time+C10AA+Total_C+HDL_C+C10AA+Age+PTGENDER+BMI+PTEDUCAT+BIFAST+APOEGrp+(1|subject)	0.779194	0.94777	-0.000740909	met ~trait*time+C10AA+Total_C+HDL_C+C10AA+Age+PTGENDER+BMI+PTEDUCAT+BIFAST+APOEGrp+(1|subject)	0.838133	0.867271	-0.0127434	met ~trait+C01DA+C10AA+G04BE+Total_C+HDL_C+C01DA+C10AA+G04BE+Age+PTGENDER+BMI+PTEDUCAT+BIFAST+APOEGrp+(1|subject)+(1|time)	0.0002631579
Cer(d18:1/26:1)	Diagnostic group (AD vs CN)	Ceramides	D	0.0287169	0.902395	0.00804414	met ~trait*time+C10AA+Total_C+HDL_C+C10AA+Age+PTGENDER+BMI+PTEDUCAT+BIFAST+APOEGrp+(1|subject)	0.0302179	0.299809	0.00663524	met ~trait*time+C10AA+Total_C+HDL_C+C10AA+Age+PTGENDER+BMI+PTEDUCAT+BIFAST+APOEGrp+(1|subject)	0.000422579	0.00356375	0.252708	met ~trait+A10+C10AA+Total_C+HDL_C+A10+C10AA+Age+PTGENDER+BMI+PTEDUCAT+BIFAST+APOEGrp+(1|subject)+(1|time)	0.0002631579
Cer(d18:2/18:0)	Diagnostic group (AD vs CN)	Ceramides	D	0.0637992	0.902395	0.00631553	met ~trait*time+Total_C+HDL_C+Age+PTGENDER+BMI+PTEDUCAT+BIFAST+APOEGrp+(1|subject)	0.804393	0.952373	0.000692358	met ~trait*time+Total_C+HDL_C+Age+PTGENDER+BMI+PTEDUCAT+BIFAST+APOEGrp+(1|subject)	0.00585777	0.0237123	0.18749	met ~trait+C10AB+G04BE+G04CA+Total_C+HDL_C+C10AB+G04BE+G04CA+Age+PTGENDER+BMI+PTEDUCAT+BIFAST+APOEGrp+(1|subject)+(1|time)	0.0002631579
Cer(d18:2/20:0)	Diagnostic group (AD vs CN)	Ceramides	D	0.744479	0.996659	0.00103828	met ~trait*time+Total_C+HDL_C+Age+PTGENDER+BMI+PTEDUCAT+BIFAST+APOEGrp+(1|subject)	0.388079	0.773103	-0.00229936	met ~trait*time+Total_C+HDL_C+Age+PTGENDER+BMI+PTEDUCAT+BIFAST+APOEGrp+(1|subject)	0.0491989	0.114722	0.134864	met ~trait+G04CA+M05BA+Total_C+HDL_C+G04CA+M05BA+Age+PTGENDER+BMI+PTEDUCAT+BIFAST+APOEGrp+(1|subject)+(1|time)	0.0002631579
Cer(d18:2/22:0)	Diagnostic group (AD vs CN)	Ceramides	D	0.26714	0.996659	-0.00332127	met ~trait*time+C10AA+Total_C+HDL_C+C10AA+Age+PTGENDER+BMI+PTEDUCAT+BIFAST+APOEGrp+(1|subject)	0.00494828	0.11381	-0.00701492	met ~trait*time+C10AA+Total_C+HDL_C+C10AA+Age+PTGENDER+BMI+PTEDUCAT+BIFAST+APOEGrp+(1|subject)	0.114907	0.19844	0.112606	met ~trait+C10AA+Total_C+HDL_C+C10AA+Age+PTGENDER+BMI+PTEDUCAT+BIFAST+APOEGrp+(1|subject)+(1|time)	0.0002631579
Cer(d18:2/23:0)	Diagnostic group (AD vs CN)	Ceramides	D	0.856433	0.996659	0.000492222	met ~trait*time+Total_C+HDL_C+Age+PTGENDER+BMI+PTEDUCAT+BIFAST+APOEGrp+(1|subject)	0.130641	0.561774	-0.00353084	met ~trait*time+Total_C+HDL_C+Age+PTGENDER+BMI+PTEDUCAT+BIFAST+APOEGrp+(1|subject)	0.234116	0.339435	0.0836227	met ~trait+Total_C+HDL_C+Age+PTGENDER+BMI+PTEDUCAT+BIFAST+APOEGrp+(1|subject)+(1|time)	0.0002631579
Cer(d18:2/24:0)	Diagnostic group (AD vs CN)	Ceramides	D	0.477758	0.996659	-0.00213497	met ~trait*time+C10AA+Total_C+HDL_C+C10AA+Age+PTGENDER+BMI+PTEDUCAT+BIFAST+APOEGrp+(1|subject)	0.0403765	0.331572	-0.00512731	met ~trait*time+C10AA+Total_C+HDL_C+C10AA+Age+PTGENDER+BMI+PTEDUCAT+BIFAST+APOEGrp+(1|subject)	0.570495	0.653101	0.0406283	met ~trait+Total_C+HDL_C+Age+PTGENDER+BMI+PTEDUCAT+BIFAST+APOEGrp+(1|subject)+(1|time)	0.0002631579
Cer(d18:2/24:1)	Diagnostic group (AD vs CN)	Ceramides	D	0.46851	0.996659	0.00227984	met ~trait*time+C10AA+Total_C+HDL_C+C10AA+Age+PTGENDER+BMI+PTEDUCAT+BIFAST+APOEGrp+(1|subject)	0.238729	0.678474	-0.00312795	met ~trait*time+C10AA+Total_C+HDL_C+C10AA+Age+PTGENDER+BMI+PTEDUCAT+BIFAST+APOEGrp+(1|subject)	0.0223565	0.0635526	0.161035	met ~trait+C10BA02+Total_C+HDL_C+C10BA02+Age+PTGENDER+BMI+PTEDUCAT+BIFAST+APOEGrp+(1|subject)+(1|time)	0.0002631579
Choline	Diagnostic group (AD vs CN)	Vitamins and cofactors	D	0.0434003	0.902395	-0.0090026	met ~trait*time+Age+PTGENDER+BMI+PTEDUCAT+BIFAST+APOEGrp+(1|subject)	2.20452e-07	2.78872e-05	-0.0198858	met ~trait*time+Age+PTGENDER+BMI+PTEDUCAT+BIFAST+APOEGrp+(1|subject)	0.00427395	0.0183273	0.210425	met ~trait+C03CA+Age+PTGENDER+BMI+PTEDUCAT+BIFAST+APOEGrp+(1|subject)+(1|time)	0.0002631579
Cit	Diagnostic group (AD vs CN)	Amino acid related	D	0.358997	0.996659	-0.00297035	met ~trait*time+A10BA+Age+PTGENDER+BMI+PTEDUCAT+BIFAST+APOEGrp+(1|subject)	0.231305	0.678474	-0.00332102	met ~trait*time+A10BA+Age+PTGENDER+BMI+PTEDUCAT+BIFAST+APOEGrp+(1|subject)	0.000166078	0.00196283	0.296465	met ~trait+A10BA+Age+PTGENDER+BMI+PTEDUCAT+BIFAST+APOEGrp+(1|subject)+(1|time)	0.0002631579
Cortisol	Diagnostic group (AD vs CN)	Hormones and related	D	0.206394	0.996659	0.00575279	met ~trait*time+Age+PTGENDER+BMI+PTEDUCAT+BIFAST+APOEGrp+(1|subject)	0.413445	0.793772	0.0031479	met ~trait*time+Age+PTGENDER+BMI+PTEDUCAT+BIFAST+APOEGrp+(1|subject)	1.91556e-09	9.69276e-07	0.441973	met ~trait+G03+Age+PTGENDER+BMI+PTEDUCAT+BIFAST+APOEGrp+(1|subject)+(1|time)	0.0002631579
Creatinine	Diagnostic group (AD vs CN)	Amino acid related	D	0.0748175	0.923357	0.00469632	met ~trait*time+C09AA+G04CA+M05BA+Age+PTGENDER+BMI+PTEDUCAT+BIFAST+APOEGrp+(1|subject)	0.312594	0.712488	0.00224913	met ~trait*time+C09AA+G04CA+M05BA+Age+PTGENDER+BMI+PTEDUCAT+BIFAST+APOEGrp+(1|subject)	3.97535e-08	1.00576e-05	0.42624	met ~trait+M05BA+Age+PTGENDER+BMI+PTEDUCAT+BIFAST+APOEGrp+(1|subject)+(1|time)	0.0002631579
Cys	Diagnostic group (AD vs CN)	Amino acids	D	0.0504007	0.902395	0.00864705	met ~trait*time+Age+PTGENDER+BMI+PTEDUCAT+BIFAST+APOEGrp+(1|subject)	3.64211e-06	0.000368582	0.0175073	met ~trait*time+Age+PTGENDER+BMI+PTEDUCAT+BIFAST+APOEGrp+(1|subject)	0.0206723	0.0604636	0.160281	met ~trait+Age+PTGENDER+BMI+PTEDUCAT+BIFAST+APOEGrp+(1|subject)+(1|time)	0.0002631579
DCA	Diagnostic group (AD vs CN)	Bile acids	D	0.694488	0.996659	-0.00158374	met ~trait*time+Total_C+HDL_C+Age+PTGENDER+BMI+PTEDUCAT+BIFAST+APOEGrp+(1|subject)	0.124469	0.561581	0.00512877	met ~trait*time+Total_C+HDL_C+Age+PTGENDER+BMI+PTEDUCAT+BIFAST+APOEGrp+(1|subject)	7.4076e-05	0.0014993	0.319784	met ~trait+Total_C+HDL_C+Age+PTGENDER+BMI+PTEDUCAT+BIFAST+APOEGrp+(1|subject)+(1|time)	0.0002631579
DG(17:0_18:1)	Diagnostic group (AD vs CN)	Diglycerides	D	0.872267	0.996659	0.000499966	met ~trait*time+Total_C+HDL_C+Age+PTGENDER+BMI+PTEDUCAT+BIFAST+APOEGrp+(1|subject)	0.66948	0.908588	-0.00112614	met ~trait*time+Total_C+HDL_C+Age+PTGENDER+BMI+PTEDUCAT+BIFAST+APOEGrp+(1|subject)	0.000302665	0.00283609	0.270545	met ~trait+Total_C+HDL_C+Age+PTGENDER+BMI+PTEDUCAT+BIFAST+APOEGrp+(1|subject)+(1|time)	0.0002631579
DG(18:1_18:1)	Diagnostic group (AD vs CN)	Diglycerides	D	0.307032	0.996659	0.00353543	met ~trait*time+Total_C+HDL_C+Age+PTGENDER+BMI+PTEDUCAT+BIFAST+APOEGrp+(1|subject)	0.807887	0.952893	0.000712172	met ~trait*time+Total_C+HDL_C+Age+PTGENDER+BMI+PTEDUCAT+BIFAST+APOEGrp+(1|subject)	0.0187528	0.0564817	0.159114	met ~trait+C10AA+Total_C+HDL_C+C10AA+Age+PTGENDER+BMI+PTEDUCAT+BIFAST+APOEGrp+(1|subject)+(1|time)	0.0002631579
DG(18:1_18:2)	Diagnostic group (AD vs CN)	Diglycerides	D	0.204417	0.996659	0.00407126	met ~trait*time+Total_C+HDL_C+Age+PTGENDER+BMI+PTEDUCAT+BIFAST+APOEGrp+(1|subject)	0.747204	0.938506	0.000870874	met ~trait*time+Total_C+HDL_C+Age+PTGENDER+BMI+PTEDUCAT+BIFAST+APOEGrp+(1|subject)	0.000155816	0.001923	0.251752	met ~trait+Total_C+HDL_C+Age+PTGENDER+BMI+PTEDUCAT+BIFAST+APOEGrp+(1|subject)+(1|time)	0.0002631579
DG(18:2_18:2)	Diagnostic group (AD vs CN)	Diglycerides	D	0.424802	0.996659	0.00264121	met ~trait*time+Total_C+HDL_C+Age+PTGENDER+BMI+PTEDUCAT+BIFAST+APOEGrp+(1|subject)	0.676347	0.908588	0.00118349	met ~trait*time+Total_C+HDL_C+Age+PTGENDER+BMI+PTEDUCAT+BIFAST+APOEGrp+(1|subject)	0.00173078	0.00941694	0.219992	met ~trait+Total_C+HDL_C+Age+PTGENDER+BMI+PTEDUCAT+BIFAST+APOEGrp+(1|subject)+(1|time)	0.0002631579
DHA	Diagnostic group (AD vs CN)	Fatty acids	D	0.952954	0.996659	0.000214833	met ~trait*time+C10AX06+Total_C+HDL_C+C10AX06+Age+PTGENDER+BMI+PTEDUCAT+BIFAST+APOEGrp+(1|subject)	0.236189	0.678474	-0.00369478	met ~trait*time+C10AX06+Total_C+HDL_C+C10AX06+Age+PTGENDER+BMI+PTEDUCAT+BIFAST+APOEGrp+(1|subject)	0.00953881	0.0347559	-0.19557	met ~trait+C10AX06+G03C+Total_C+HDL_C+C10AX06+G03C+Age+PTGENDER+BMI+PTEDUCAT+BIFAST+APOEGrp+(1|subject)+(1|time)	0.0002631579
EPA	Diagnostic group (AD vs CN)	Fatty acids	D	0.904016	0.996659	-0.000421029	met ~trait*time+C10AX06+Total_C+HDL_C+C10AX06+Age+PTGENDER+BMI+PTEDUCAT+BIFAST+APOEGrp+(1|subject)	0.0994372	0.546707	-0.00521775	met ~trait*time+C10AX06+Total_C+HDL_C+C10AX06+Age+PTGENDER+BMI+PTEDUCAT+BIFAST+APOEGrp+(1|subject)	0.393145	0.498575	-0.0621494	met ~trait+C10AX06+Total_C+HDL_C+C10AX06+Age+PTGENDER+BMI+PTEDUCAT+BIFAST+APOEGrp+(1|subject)+(1|time)	0.0002631579
FA(16:0)	Diagnostic group (AD vs CN)	Fatty acids	D	0.934402	0.996659	-0.000380593	met ~trait*time+Total_C+HDL_C+Age+PTGENDER+BMI+PTEDUCAT+BIFAST+APOEGrp+(1|subject)	0.374475	0.762858	-0.00341822	met ~trait*time+Total_C+HDL_C+Age+PTGENDER+BMI+PTEDUCAT+BIFAST+APOEGrp+(1|subject)	0.109925	0.191606	-0.122311	met ~trait+G03C+M01AC+Total_C+HDL_C+G03C+M01AC+Age+PTGENDER+BMI+PTEDUCAT+BIFAST+APOEGrp+(1|subject)+(1|time)	0.0002631579
FA(18:0)	Diagnostic group (AD vs CN)	Fatty acids	D	0.694454	0.996659	0.00184898	met ~trait*time+Total_C+HDL_C+Age+PTGENDER+BMI+PTEDUCAT+BIFAST+APOEGrp+(1|subject)	0.888575	0.9711	-0.000573087	met ~trait*time+Total_C+HDL_C+Age+PTGENDER+BMI+PTEDUCAT+BIFAST+APOEGrp+(1|subject)	0.000112008	0.00161038	-0.33556	met ~trait+R03CC+Total_C+HDL_C+R03CC+Age+PTGENDER+BMI+PTEDUCAT+BIFAST+APOEGrp+(1|subject)+(1|time)	0.0002631579
FA(18:1)	Diagnostic group (AD vs CN)	Fatty acids	D	0.6259	0.996659	-0.00216625	met ~trait*time+Total_C+HDL_C+Age+PTGENDER+BMI+PTEDUCAT+BIFAST+APOEGrp+(1|subject)	0.197067	0.644357	-0.0048855	met ~trait*time+Total_C+HDL_C+Age+PTGENDER+BMI+PTEDUCAT+BIFAST+APOEGrp+(1|subject)	0.791776	0.831043	-0.0181116	met ~trait+G03C+Total_C+HDL_C+G03C+Age+PTGENDER+BMI+PTEDUCAT+BIFAST+APOEGrp+(1|subject)+(1|time)	0.0002631579
FA(18:2)	Diagnostic group (AD vs CN)	Fatty acids	D	0.0722724	0.914246	-0.00795251	met ~trait*time+Total_C+HDL_C+Age+PTGENDER+BMI+PTEDUCAT+BIFAST+APOEGrp+(1|subject)	0.00121514	0.0558966	-0.0123656	met ~trait*time+Total_C+HDL_C+Age+PTGENDER+BMI+PTEDUCAT+BIFAST+APOEGrp+(1|subject)	0.206461	0.309081	-0.0912613	met ~trait+Total_C+HDL_C+Age+PTGENDER+BMI+PTEDUCAT+BIFAST+APOEGrp+(1|subject)+(1|time)	0.0002631579
FA(20:2)	Diagnostic group (AD vs CN)	Fatty acids	D	0.38034	0.996659	0.00423478	met ~trait*time+Total_C+HDL_C+Age+PTGENDER+BMI+PTEDUCAT+BIFAST+APOEGrp+(1|subject)	0.938143	0.980558	0.000344009	met ~trait*time+Total_C+HDL_C+Age+PTGENDER+BMI+PTEDUCAT+BIFAST+APOEGrp+(1|subject)	0.120544	0.20549	-0.126248	met ~trait+Total_C+HDL_C+Age+PTGENDER+BMI+PTEDUCAT+BIFAST+APOEGrp+(1|subject)+(1|time)	0.0002631579
GABA	Diagnostic group (AD vs CN)	Biogenic amines	D	0.634824	0.996659	-0.00188409	met ~trait*time+Age+PTGENDER+BMI+PTEDUCAT+BIFAST+APOEGrp+(1|subject)	0.00258673	0.087259	-0.0103696	met ~trait*time+Age+PTGENDER+BMI+PTEDUCAT+BIFAST+APOEGrp+(1|subject)	0.118064	0.202511	-0.124308	met ~trait+M05BA+Age+PTGENDER+BMI+PTEDUCAT+BIFAST+APOEGrp+(1|subject)+(1|time)	0.0002631579
GCA	Diagnostic group (AD vs CN)	Bile acids	D	0.579049	0.996659	-0.0024496	met ~trait*time+Total_C+HDL_C+Age+PTGENDER+BMI+PTEDUCAT+BIFAST+APOEGrp+(1|subject)	0.925622	0.980558	0.000409535	met ~trait*time+Total_C+HDL_C+Age+PTGENDER+BMI+PTEDUCAT+BIFAST+APOEGrp+(1|subject)	0.446738	0.546014	0.0636893	met ~trait+Total_C+HDL_C+Age+PTGENDER+BMI+PTEDUCAT+BIFAST+APOEGrp+(1|subject)+(1|time)	0.0002631579
GCDCA	Diagnostic group (AD vs CN)	Bile acids	D	0.736294	0.996659	-0.00144295	met ~trait*time+Total_C+HDL_C+Age+PTGENDER+BMI+PTEDUCAT+BIFAST+APOEGrp+(1|subject)	0.667616	0.908588	0.00154558	met ~trait*time+Total_C+HDL_C+Age+PTGENDER+BMI+PTEDUCAT+BIFAST+APOEGrp+(1|subject)	0.0775313	0.151815	0.137324	met ~trait+Total_C+HDL_C+Age+PTGENDER+BMI+PTEDUCAT+BIFAST+APOEGrp+(1|subject)+(1|time)	0.0002631579
GDCA	Diagnostic group (AD vs CN)	Bile acids	D	0.858619	0.996659	-0.000717074	met ~trait*time+Total_C+HDL_C+Age+PTGENDER+BMI+PTEDUCAT+BIFAST+APOEGrp+(1|subject)	0.215172	0.667958	0.00427257	met ~trait*time+Total_C+HDL_C+Age+PTGENDER+BMI+PTEDUCAT+BIFAST+APOEGrp+(1|subject)	3.51931e-07	5.93591e-05	0.416326	met ~trait+Total_C+HDL_C+Age+PTGENDER+BMI+PTEDUCAT+BIFAST+APOEGrp+(1|subject)+(1|time)	0.0002631579
GLCA	Diagnostic group (AD vs CN)	Bile acids	D	0.954107	0.996659	-0.000248426	met ~trait*time+Total_C+HDL_C+Age+PTGENDER+BMI+PTEDUCAT+BIFAST+APOEGrp+(1|subject)	0.554954	0.852193	-0.00236294	met ~trait*time+Total_C+HDL_C+Age+PTGENDER+BMI+PTEDUCAT+BIFAST+APOEGrp+(1|subject)	2.60986e-05	0.000876332	0.340872	met ~trait+A12CE+Total_C+HDL_C+A12CE+Age+PTGENDER+BMI+PTEDUCAT+BIFAST+APOEGrp+(1|subject)+(1|time)	0.0002631579
GLCAS	Diagnostic group (AD vs CN)	Bile acids	D	0.490219	0.996659	-0.00266538	met ~trait*time+Total_C+HDL_C+Age+PTGENDER+BMI+PTEDUCAT+BIFAST+APOEGrp+(1|subject)	0.753693	0.938506	0.00104667	met ~trait*time+Total_C+HDL_C+Age+PTGENDER+BMI+PTEDUCAT+BIFAST+APOEGrp+(1|subject)	0.000220266	0.00241472	0.301406	met ~trait+N06AB+Total_C+HDL_C+N06AB+Age+PTGENDER+BMI+PTEDUCAT+BIFAST+APOEGrp+(1|subject)+(1|time)	0.0002631579
Gln	Diagnostic group (AD vs CN)	Amino acids	D	0.946955	0.996659	0.000274968	met ~trait*time+Age+PTGENDER+BMI+PTEDUCAT+BIFAST+APOEGrp+(1|subject)	0.299945	0.703969	-0.00363228	met ~trait*time+Age+PTGENDER+BMI+PTEDUCAT+BIFAST+APOEGrp+(1|subject)	0.00782081	0.0302086	0.202243	met ~trait+A10BA+Age+PTGENDER+BMI+PTEDUCAT+BIFAST+APOEGrp+(1|subject)+(1|time)	0.0002631579
Glu	Diagnostic group (AD vs CN)	Amino acids	D	0.0545153	0.902395	-0.00870132	met ~trait*time+Age+PTGENDER+BMI+PTEDUCAT+BIFAST+APOEGrp+(1|subject)	6.84592e-08	1.15468e-05	-0.0203962	met ~trait*time+Age+PTGENDER+BMI+PTEDUCAT+BIFAST+APOEGrp+(1|subject)	0.594376	0.674337	-0.0370457	met ~trait+Age+PTGENDER+BMI+PTEDUCAT+BIFAST+APOEGrp+(1|subject)+(1|time)	0.0002631579
Gly	Diagnostic group (AD vs CN)	Amino acids	D	0.462187	0.996659	-0.00226217	met ~trait*time+M05BA+N02BA+Age+PTGENDER+BMI+PTEDUCAT+BIFAST+APOEGrp+(1|subject)	0.00711574	0.144023	-0.00715094	met ~trait*time+M05BA+N02BA+Age+PTGENDER+BMI+PTEDUCAT+BIFAST+APOEGrp+(1|subject)	0.000698151	0.00477384	0.259708	met ~trait+M05BA+Age+PTGENDER+BMI+PTEDUCAT+BIFAST+APOEGrp+(1|subject)+(1|time)	0.0002631579
GUDCA	Diagnostic group (AD vs CN)	Bile acids	D	0.781861	0.996659	-0.00111441	met ~trait*time+Total_C+HDL_C+Age+PTGENDER+BMI+PTEDUCAT+BIFAST+APOEGrp+(1|subject)	0.139002	0.57794	0.00514842	met ~trait*time+Total_C+HDL_C+Age+PTGENDER+BMI+PTEDUCAT+BIFAST+APOEGrp+(1|subject)	0.0581179	0.127041	0.152865	met ~trait+Total_C+HDL_C+Age+PTGENDER+BMI+PTEDUCAT+BIFAST+APOEGrp+(1|subject)+(1|time)	0.0002631579
H1	Diagnostic group (AD vs CN)	Carbohydrates and related	D	0.271351	0.996659	-0.00438003	met ~trait*time+A10BA+Age+PTGENDER+BMI+PTEDUCAT+BIFAST+APOEGrp+(1|subject)	0.0184437	0.274486	-0.00817033	met ~trait*time+A10BA+Age+PTGENDER+BMI+PTEDUCAT+BIFAST+APOEGrp+(1|subject)	0.040251	0.0979182	0.154673	met ~trait+A10BA+A10BB+Age+PTGENDER+BMI+PTEDUCAT+BIFAST+APOEGrp+(1|subject)+(1|time)	0.0002631579
HArg	Diagnostic group (AD vs CN)	Amino acid related	D	0.302245	0.996659	0.00341282	met ~trait*time+Age+PTGENDER+BMI+PTEDUCAT+BIFAST+APOEGrp+(1|subject)	0.102421	0.551329	0.00453345	met ~trait*time+Age+PTGENDER+BMI+PTEDUCAT+BIFAST+APOEGrp+(1|subject)	0.15009	0.24107	-0.120155	met ~trait+Age+PTGENDER+BMI+PTEDUCAT+BIFAST+APOEGrp+(1|subject)+(1|time)	0.0002631579
HCys	Diagnostic group (AD vs CN)	Amino acid related	D	0.479925	0.996659	0.00262676	met ~trait*time+C03AA+Age+PTGENDER+BMI+PTEDUCAT+BIFAST+APOEGrp+(1|subject)	0.123202	0.561581	0.00480084	met ~trait*time+C03AA+Age+PTGENDER+BMI+PTEDUCAT+BIFAST+APOEGrp+(1|subject)	0.0103199	0.0365164	0.199375	met ~trait+C03AA+C03EA+Age+PTGENDER+BMI+PTEDUCAT+BIFAST+APOEGrp+(1|subject)+(1|time)	0.0002631579
Hex2Cer(d18:1/14:0)	Diagnostic group (AD vs CN)	Dihexosylceramides	D	0.320551	0.996659	0.00314287	met ~trait*time+A10BA+C10AA+Total_C+HDL_C+A10BA+C10AA+Age+PTGENDER+BMI+PTEDUCAT+BIFAST+APOEGrp+(1|subject)	0.773403	0.942992	-0.000764804	met ~trait*time+A10BA+C10AA+Total_C+HDL_C+A10BA+C10AA+Age+PTGENDER+BMI+PTEDUCAT+BIFAST+APOEGrp+(1|subject)	8.07595e-05	0.00151349	0.260423	met ~trait+A10+A10BA+C10AA+Total_C+HDL_C+A10+A10BA+C10AA+Age+PTGENDER+BMI+PTEDUCAT+BIFAST+APOEGrp+(1|subject)+(1|time)	0.0002631579
Hex2Cer(d18:1/16:0)	Diagnostic group (AD vs CN)	Dihexosylceramides	D	0.845676	0.996659	-0.000505325	met ~trait*time+A10BA+C10AA+Total_C+HDL_C+A10BA+C10AA+Age+PTGENDER+BMI+PTEDUCAT+BIFAST+APOEGrp+(1|subject)	0.0292727	0.296239	-0.0047467	met ~trait*time+A10BA+C10AA+Total_C+HDL_C+A10BA+C10AA+Age+PTGENDER+BMI+PTEDUCAT+BIFAST+APOEGrp+(1|subject)	0.000483017	0.00388945	0.247704	met ~trait+A10BA+C10AA+Total_C+HDL_C+A10BA+C10AA+Age+PTGENDER+BMI+PTEDUCAT+BIFAST+APOEGrp+(1|subject)+(1|time)	0.0002631579
Hex2Cer(d18:1/18:0)	Diagnostic group (AD vs CN)	Dihexosylceramides	D	0.749932	0.996659	-0.00100975	met ~trait*time+C10AA+Total_C+HDL_C+C10AA+Age+PTGENDER+BMI+PTEDUCAT+BIFAST+APOEGrp+(1|subject)	0.0146992	0.256476	-0.00661213	met ~trait*time+C10AA+Total_C+HDL_C+C10AA+Age+PTGENDER+BMI+PTEDUCAT+BIFAST+APOEGrp+(1|subject)	1.59144e-06	0.000161054	0.31	met ~trait+C10AA+Total_C+HDL_C+C10AA+Age+PTGENDER+BMI+PTEDUCAT+BIFAST+APOEGrp+(1|subject)+(1|time)	0.0002631579
Hex2Cer(d18:1/20:0)	Diagnostic group (AD vs CN)	Dihexosylceramides	D	0.504564	0.996659	-0.00218526	met ~trait*time+Total_C+HDL_C+Age+PTGENDER+BMI+PTEDUCAT+BIFAST+APOEGrp+(1|subject)	0.130907	0.561774	-0.00421037	met ~trait*time+Total_C+HDL_C+Age+PTGENDER+BMI+PTEDUCAT+BIFAST+APOEGrp+(1|subject)	0.000229065	0.00241472	0.263482	met ~trait+Total_C+HDL_C+Age+PTGENDER+BMI+PTEDUCAT+BIFAST+APOEGrp+(1|subject)+(1|time)	0.0002631579
Hex2Cer(d18:1/22:0)	Diagnostic group (AD vs CN)	Dihexosylceramides	D	0.949557	0.996659	-0.000168663	met ~trait*time+C10AA+N02BA+Total_C+HDL_C+C10AA+N02BA+Age+PTGENDER+BMI+PTEDUCAT+BIFAST+APOEGrp+(1|subject)	0.0049167	0.11381	-0.00641323	met ~trait*time+C10AA+N02BA+Total_C+HDL_C+C10AA+N02BA+Age+PTGENDER+BMI+PTEDUCAT+BIFAST+APOEGrp+(1|subject)	0.00200931	0.0107022	0.184636	met ~trait+C10AA+C10BA02+Total_C+HDL_C+C10AA+C10BA02+Age+PTGENDER+BMI+PTEDUCAT+BIFAST+APOEGrp+(1|subject)+(1|time)	0.0002631579
Hex2Cer(d18:1/24:0)	Diagnostic group (AD vs CN)	Dihexosylceramides	D	0.184215	0.996659	0.00346605	met ~trait*time+C10AA+C10BA02+Total_C+HDL_C+C10AA+C10BA02+Age+PTGENDER+BMI+PTEDUCAT+BIFAST+APOEGrp+(1|subject)	0.261462	0.68312	-0.00251206	met ~trait*time+C10AA+C10BA02+Total_C+HDL_C+C10AA+C10BA02+Age+PTGENDER+BMI+PTEDUCAT+BIFAST+APOEGrp+(1|subject)	0.000360358	0.00319897	0.221158	met ~trait+C10AA+C10BA02+Total_C+HDL_C+C10AA+C10BA02+Age+PTGENDER+BMI+PTEDUCAT+BIFAST+APOEGrp+(1|subject)+(1|time)	0.0002631579
Hex2Cer(d18:1/24:1)	Diagnostic group (AD vs CN)	Dihexosylceramides	D	0.930968	0.996659	-0.000216738	met ~trait*time+A10BA+C10AA+Total_C+HDL_C+A10BA+C10AA+Age+PTGENDER+BMI+PTEDUCAT+BIFAST+APOEGrp+(1|subject)	0.199929	0.644357	-0.00270468	met ~trait*time+A10BA+C10AA+Total_C+HDL_C+A10BA+C10AA+Age+PTGENDER+BMI+PTEDUCAT+BIFAST+APOEGrp+(1|subject)	0.00886348	0.0334696	0.175533	met ~trait+A10BA+C10AA+C10BA02+Total_C+HDL_C+A10BA+C10AA+C10BA02+Age+PTGENDER+BMI+PTEDUCAT+BIFAST+APOEGrp+(1|subject)+(1|time)	0.0002631579
Hex2Cer(d18:1/26:0)	Diagnostic group (AD vs CN)	Dihexosylceramides	D	0.962917	0.996659	0.000229673	met ~trait*time+Total_C+HDL_C+Age+PTGENDER+BMI+PTEDUCAT+BIFAST+APOEGrp+(1|subject)	0.119091	0.561254	-0.00685279	met ~trait*time+Total_C+HDL_C+Age+PTGENDER+BMI+PTEDUCAT+BIFAST+APOEGrp+(1|subject)	0.353314	0.45723	0.0699429	met ~trait+Total_C+HDL_C+Age+PTGENDER+BMI+PTEDUCAT+BIFAST+APOEGrp+(1|subject)+(1|time)	0.0002631579
Hex2Cer(d18:1/26:1)	Diagnostic group (AD vs CN)	Dihexosylceramides	D	0.193364	0.996659	0.00585524	met ~trait*time+C10AA+Total_C+HDL_C+C10AA+Age+PTGENDER+BMI+PTEDUCAT+BIFAST+APOEGrp+(1|subject)	0.679848	0.908588	0.00167753	met ~trait*time+C10AA+Total_C+HDL_C+C10AA+Age+PTGENDER+BMI+PTEDUCAT+BIFAST+APOEGrp+(1|subject)	0.337473	0.444273	0.073369	met ~trait+C10AA+Total_C+HDL_C+C10AA+Age+PTGENDER+BMI+PTEDUCAT+BIFAST+APOEGrp+(1|subject)+(1|time)	0.0002631579
Hex3Cer(d18:1_20:0)	Diagnostic group (AD vs CN)	Trihexosylceramides	D	0.442984	0.996659	0.00275403	met ~trait*time+C10AA+Total_C+HDL_C+C10AA+Age+PTGENDER+BMI+PTEDUCAT+BIFAST+APOEGrp+(1|subject)	0.326389	0.730764	-0.00299408	met ~trait*time+C10AA+Total_C+HDL_C+C10AA+Age+PTGENDER+BMI+PTEDUCAT+BIFAST+APOEGrp+(1|subject)	0.00166373	0.00915054	0.207998	met ~trait+C10AA+Total_C+HDL_C+C10AA+Age+PTGENDER+BMI+PTEDUCAT+BIFAST+APOEGrp+(1|subject)+(1|time)	0.0002631579
Hex3Cer(d18:1_22:0)	Diagnostic group (AD vs CN)	Trihexosylceramides	D	0.80687	0.996659	-0.00060005	met ~trait*time+C10AA+Total_C+HDL_C+C10AA+Age+PTGENDER+BMI+PTEDUCAT+BIFAST+APOEGrp+(1|subject)	0.00448618	0.1135	-0.00605275	met ~trait*time+C10AA+Total_C+HDL_C+C10AA+Age+PTGENDER+BMI+PTEDUCAT+BIFAST+APOEGrp+(1|subject)	0.000112818	0.00161038	0.270462	met ~trait+C10AA+Total_C+HDL_C+C10AA+Age+PTGENDER+BMI+PTEDUCAT+BIFAST+APOEGrp+(1|subject)+(1|time)	0.0002631579
Hex3Cer(d18:1/16:0)	Diagnostic group (AD vs CN)	Trihexosylceramides	D	0.44078	0.996659	0.00194441	met ~trait*time+A10BA+C10AA+Total_C+HDL_C+A10BA+C10AA+Age+PTGENDER+BMI+PTEDUCAT+BIFAST+APOEGrp+(1|subject)	0.369662	0.762858	-0.00188153	met ~trait*time+A10BA+C10AA+Total_C+HDL_C+A10BA+C10AA+Age+PTGENDER+BMI+PTEDUCAT+BIFAST+APOEGrp+(1|subject)	7.26975e-05	0.0014993	0.239428	met ~trait+A10BA+C10AA+Total_C+HDL_C+A10BA+C10AA+Age+PTGENDER+BMI+PTEDUCAT+BIFAST+APOEGrp+(1|subject)+(1|time)	0.0002631579
Hex3Cer(d18:1/18:0)	Diagnostic group (AD vs CN)	Trihexosylceramides	D	0.083186	0.936731	0.00518112	met ~trait*time+A10BA+C10AA+Total_C+HDL_C+A10BA+C10AA+Age+PTGENDER+BMI+PTEDUCAT+BIFAST+APOEGrp+(1|subject)	0.448246	0.814099	0.00191745	met ~trait*time+A10BA+C10AA+Total_C+HDL_C+A10BA+C10AA+Age+PTGENDER+BMI+PTEDUCAT+BIFAST+APOEGrp+(1|subject)	3.55769e-06	0.00025717	0.301382	met ~trait+A10BA+C10AA+Total_C+HDL_C+A10BA+C10AA+Age+PTGENDER+BMI+PTEDUCAT+BIFAST+APOEGrp+(1|subject)+(1|time)	0.0002631579
Hex3Cer(d18:1/24:1)	Diagnostic group (AD vs CN)	Trihexosylceramides	D	0.279703	0.996659	0.00263936	met ~trait*time+A10BA+C10AA+N02BA+Total_C+HDL_C+A10BA+C10AA+N02BA+Age+PTGENDER+BMI+PTEDUCAT+BIFAST+APOEGrp+(1|subject)	0.801185	0.952373	-0.000512158	met ~trait*time+A10BA+C10AA+N02BA+Total_C+HDL_C+A10BA+C10AA+N02BA+Age+PTGENDER+BMI+PTEDUCAT+BIFAST+APOEGrp+(1|subject)	0.00354246	0.0164448	0.181304	met ~trait+A10BA+C10AA+Total_C+HDL_C+A10BA+C10AA+Age+PTGENDER+BMI+PTEDUCAT+BIFAST+APOEGrp+(1|subject)+(1|time)	0.0002631579
Hex3Cer(d18:1/26:1)	Diagnostic group (AD vs CN)	Trihexosylceramides	D	0.446294	0.996659	0.00320104	met ~trait*time+C10AA+Total_C+HDL_C+C10AA+Age+PTGENDER+BMI+PTEDUCAT+BIFAST+APOEGrp+(1|subject)	0.23675	0.678474	-0.00428666	met ~trait*time+C10AA+Total_C+HDL_C+C10AA+Age+PTGENDER+BMI+PTEDUCAT+BIFAST+APOEGrp+(1|subject)	0.0248788	0.0691685	0.151721	met ~trait+C10AA+Total_C+HDL_C+C10AA+Age+PTGENDER+BMI+PTEDUCAT+BIFAST+APOEGrp+(1|subject)+(1|time)	0.0002631579
HexCer(d16:1/22:0)	Diagnostic group (AD vs CN)	Hexosylceramides	D	0.593227	0.996659	0.0018781	met ~trait*time+C10AA+Total_C+HDL_C+C10AA+Age+PTGENDER+BMI+PTEDUCAT+BIFAST+APOEGrp+(1|subject)	0.310631	0.711218	-0.00314881	met ~trait*time+C10AA+Total_C+HDL_C+C10AA+Age+PTGENDER+BMI+PTEDUCAT+BIFAST+APOEGrp+(1|subject)	0.439229	0.538136	-0.0607439	met ~trait+C10AA+Total_C+HDL_C+C10AA+Age+PTGENDER+BMI+PTEDUCAT+BIFAST+APOEGrp+(1|subject)+(1|time)	0.0002631579
HexCer(d16:1/24:0)	Diagnostic group (AD vs CN)	Hexosylceramides	D	0.539367	0.996659	0.00220089	met ~trait*time+C10AA+Total_C+HDL_C+C10AA+Age+PTGENDER+BMI+PTEDUCAT+BIFAST+APOEGrp+(1|subject)	0.316291	0.717062	-0.00306373	met ~trait*time+C10AA+Total_C+HDL_C+C10AA+Age+PTGENDER+BMI+PTEDUCAT+BIFAST+APOEGrp+(1|subject)	0.226215	0.331781	0.0913749	met ~trait+C10AA+Total_C+HDL_C+C10AA+Age+PTGENDER+BMI+PTEDUCAT+BIFAST+APOEGrp+(1|subject)+(1|time)	0.0002631579
HexCer(d18:1/14:0)	Diagnostic group (AD vs CN)	Hexosylceramides	D	0.105077	0.982913	0.00561823	met ~trait*time+A10BA+C10AA+Total_C+HDL_C+A10BA+C10AA+Age+PTGENDER+BMI+PTEDUCAT+BIFAST+APOEGrp+(1|subject)	0.128231	0.561774	-0.004846	met ~trait*time+A10BA+C10AA+Total_C+HDL_C+A10BA+C10AA+Age+PTGENDER+BMI+PTEDUCAT+BIFAST+APOEGrp+(1|subject)	0.942846	0.955473	-0.00492758	met ~trait+A10BA+C10AA+Total_C+HDL_C+A10BA+C10AA+Age+PTGENDER+BMI+PTEDUCAT+BIFAST+APOEGrp+(1|subject)+(1|time)	0.0002631579
HexCer(d18:1/16:0)	Diagnostic group (AD vs CN)	Hexosylceramides	D	0.439703	0.996659	0.00198208	met ~trait*time+A10BA+C10AA+C10BA02+Total_C+HDL_C+A10BA+C10AA+C10BA02+Age+PTGENDER+BMI+PTEDUCAT+BIFAST+APOEGrp+(1|subject)	0.545516	0.852193	-0.00129401	met ~trait*time+A10BA+C10AA+C10BA02+Total_C+HDL_C+A10BA+C10AA+C10BA02+Age+PTGENDER+BMI+PTEDUCAT+BIFAST+APOEGrp+(1|subject)	0.0670538	0.137924	0.121605	met ~trait+A10+A10BA+C10AA+C10BA02+Total_C+HDL_C+A10+A10BA+C10AA+C10BA02+Age+PTGENDER+BMI+PTEDUCAT+BIFAST+APOEGrp+(1|subject)+(1|time)	0.0002631579
HexCer(d18:1/18:0)	Diagnostic group (AD vs CN)	Hexosylceramides	D	0.0710929	0.914246	0.00634623	met ~trait*time+C10AA+Total_C+HDL_C+C10AA+Age+PTGENDER+BMI+PTEDUCAT+BIFAST+APOEGrp+(1|subject)	0.0718875	0.457246	0.00538184	met ~trait*time+C10AA+Total_C+HDL_C+C10AA+Age+PTGENDER+BMI+PTEDUCAT+BIFAST+APOEGrp+(1|subject)	0.121426	0.20549	0.110197	met ~trait+A10BA+C10AA+Total_C+HDL_C+A10BA+C10AA+Age+PTGENDER+BMI+PTEDUCAT+BIFAST+APOEGrp+(1|subject)+(1|time)	0.0002631579
HexCer(d18:1/18:1)	Diagnostic group (AD vs CN)	Hexosylceramides	D	0.542386	0.996659	-0.00179792	met ~trait*time+A10BA+C10AA+Total_C+HDL_C+A10BA+C10AA+Age+PTGENDER+BMI+PTEDUCAT+BIFAST+APOEGrp+(1|subject)	0.00057858	0.0418231	-0.00847092	met ~trait*time+A10BA+C10AA+Total_C+HDL_C+A10BA+C10AA+Age+PTGENDER+BMI+PTEDUCAT+BIFAST+APOEGrp+(1|subject)	0.00971982	0.0348811	0.133144	met ~trait+A10BA+C10AA+Total_C+HDL_C+A10BA+C10AA+Age+PTGENDER+BMI+PTEDUCAT+BIFAST+APOEGrp+(1|subject)+(1|time)	0.0002631579
HexCer(d18:1/22:0)	Diagnostic group (AD vs CN)	Hexosylceramides	D	0.735547	0.996659	-0.000870131	met ~trait*time+A10BA+C10AA+C10BA02+Total_C+HDL_C+A10BA+C10AA+C10BA02+Age+PTGENDER+BMI+PTEDUCAT+BIFAST+APOEGrp+(1|subject)	0.0690856	0.457246	-0.0039457	met ~trait*time+A10BA+C10AA+C10BA02+Total_C+HDL_C+A10BA+C10AA+C10BA02+Age+PTGENDER+BMI+PTEDUCAT+BIFAST+APOEGrp+(1|subject)	0.32771	0.434088	0.0679721	met ~trait+A10+A10BA+C10AA+C10BA02+Total_C+HDL_C+A10+A10BA+C10AA+C10BA02+Age+PTGENDER+BMI+PTEDUCAT+BIFAST+APOEGrp+(1|subject)+(1|time)	0.0002631579
HexCer(d18:1/23:0)	Diagnostic group (AD vs CN)	Hexosylceramides	D	0.43304	0.996659	0.00199361	met ~trait*time+A10BA+C10AA+C10BA02+Total_C+HDL_C+A10BA+C10AA+C10BA02+Age+PTGENDER+BMI+PTEDUCAT+BIFAST+APOEGrp+(1|subject)	0.801525	0.952373	0.000542588	met ~trait*time+A10BA+C10AA+C10BA02+Total_C+HDL_C+A10BA+C10AA+C10BA02+Age+PTGENDER+BMI+PTEDUCAT+BIFAST+APOEGrp+(1|subject)	0.412301	0.515122	0.0559876	met ~trait+A10+C10AA+C10BA02+Total_C+HDL_C+A10+C10AA+C10BA02+Age+PTGENDER+BMI+PTEDUCAT+BIFAST+APOEGrp+(1|subject)+(1|time)	0.0002631579
HexCer(d18:1/24:0)	Diagnostic group (AD vs CN)	Hexosylceramides	D	0.288759	0.996659	0.00246764	met ~trait*time+A10BA+C10AA+C10BA02+Total_C+HDL_C+A10BA+C10AA+C10BA02+Age+PTGENDER+BMI+PTEDUCAT+BIFAST+APOEGrp+(1|subject)	0.796538	0.952373	-0.000510433	met ~trait*time+A10BA+C10AA+C10BA02+Total_C+HDL_C+A10BA+C10AA+C10BA02+Age+PTGENDER+BMI+PTEDUCAT+BIFAST+APOEGrp+(1|subject)	0.110192	0.191606	0.11024	met ~trait+A10+A10BA+C10AA+C10BA02+Total_C+HDL_C+A10+A10BA+C10AA+C10BA02+Age+PTGENDER+BMI+PTEDUCAT+BIFAST+APOEGrp+(1|subject)+(1|time)	0.0002631579
HexCer(d18:1/24:1)	Diagnostic group (AD vs CN)	Hexosylceramides	D	0.903128	0.996659	0.000328806	met ~trait*time+A10BA+C10AA+C10BA02+Total_C+HDL_C+A10BA+C10AA+C10BA02+Age+PTGENDER+BMI+PTEDUCAT+BIFAST+APOEGrp+(1|subject)	0.217942	0.67243	-0.00277508	met ~trait*time+A10BA+C10AA+C10BA02+Total_C+HDL_C+A10BA+C10AA+C10BA02+Age+PTGENDER+BMI+PTEDUCAT+BIFAST+APOEGrp+(1|subject)	0.485262	0.581854	0.0456759	met ~trait+A10BA+C10AA+C10BA02+Total_C+HDL_C+A10BA+C10AA+C10BA02+Age+PTGENDER+BMI+PTEDUCAT+BIFAST+APOEGrp+(1|subject)+(1|time)	0.0002631579
HexCer(d18:1/26:0)	Diagnostic group (AD vs CN)	Hexosylceramides	D	0.846998	0.996659	0.000784343	met ~trait*time+C10AA+Total_C+HDL_C+C10AA+Age+PTGENDER+BMI+PTEDUCAT+BIFAST+APOEGrp+(1|subject)	0.741365	0.938506	0.00113026	met ~trait*time+C10AA+Total_C+HDL_C+C10AA+Age+PTGENDER+BMI+PTEDUCAT+BIFAST+APOEGrp+(1|subject)	0.000334016	0.00301807	0.245733	met ~trait+C10AA+Total_C+HDL_C+C10AA+Age+PTGENDER+BMI+PTEDUCAT+BIFAST+APOEGrp+(1|subject)+(1|time)	0.0002631579
HexCer(d18:1/26:1)	Diagnostic group (AD vs CN)	Hexosylceramides	D	0.247417	0.996659	-0.00419855	met ~trait*time+C10AA+Total_C+HDL_C+C10AA+Age+PTGENDER+BMI+PTEDUCAT+BIFAST+APOEGrp+(1|subject)	0.000676129	0.0427652	-0.0102913	met ~trait*time+C10AA+Total_C+HDL_C+C10AA+Age+PTGENDER+BMI+PTEDUCAT+BIFAST+APOEGrp+(1|subject)	0.853083	0.877357	0.0110962	met ~trait+C10AA+Total_C+HDL_C+C10AA+Age+PTGENDER+BMI+PTEDUCAT+BIFAST+APOEGrp+(1|subject)+(1|time)	0.0002631579
HexCer(d18:2/16:0)	Diagnostic group (AD vs CN)	Hexosylceramides	D	0.874753	0.996659	-0.00067221	met ~trait*time+C10AA+Total_C+HDL_C+C10AA+Age+PTGENDER+BMI+PTEDUCAT+BIFAST+APOEGrp+(1|subject)	0.5769	0.863259	-0.00234658	met ~trait*time+C10AA+Total_C+HDL_C+C10AA+Age+PTGENDER+BMI+PTEDUCAT+BIFAST+APOEGrp+(1|subject)	0.350731	0.456221	-0.0718032	met ~trait+C10AA+C10BA02+Total_C+HDL_C+C10AA+C10BA02+Age+PTGENDER+BMI+PTEDUCAT+BIFAST+APOEGrp+(1|subject)+(1|time)	0.0002631579
HexCer(d18:2/22:0)	Diagnostic group (AD vs CN)	Hexosylceramides	D	0.536743	0.996659	0.00180735	met ~trait*time+A10BA+C10AA+Total_C+HDL_C+A10BA+C10AA+Age+PTGENDER+BMI+PTEDUCAT+BIFAST+APOEGrp+(1|subject)	0.237652	0.678474	-0.00293676	met ~trait*time+A10BA+C10AA+Total_C+HDL_C+A10BA+C10AA+Age+PTGENDER+BMI+PTEDUCAT+BIFAST+APOEGrp+(1|subject)	0.600123	0.678594	0.0352492	met ~trait+A10+A10BA+C10AA+C10AB+C10BA02+Total_C+HDL_C+A10+A10BA+C10AA+C10AB+C10BA02+Age+PTGENDER+BMI+PTEDUCAT+BIFAST+APOEGrp+(1|subject)+(1|time)	0.0002631579
HexCer(d18:2/24:0)	Diagnostic group (AD vs CN)	Hexosylceramides	D	0.401932	0.996659	0.00226258	met ~trait*time+A10+A10BA+C10AA+C10BA02+N02BA+Total_C+HDL_C+A10+A10BA+C10AA+C10BA02+N02BA+Age+PTGENDER+BMI+PTEDUCAT+BIFAST+APOEGrp+(1|subject)	0.431892	0.803446	-0.00180841	met ~trait*time+A10+A10BA+C10AA+C10BA02+N02BA+Total_C+HDL_C+A10+A10BA+C10AA+C10BA02+N02BA+Age+PTGENDER+BMI+PTEDUCAT+BIFAST+APOEGrp+(1|subject)	0.0554073	0.123507	0.121471	met ~trait+A10+A10BA+C10AA+C10BA02+Total_C+HDL_C+A10+A10BA+C10AA+C10BA02+Age+PTGENDER+BMI+PTEDUCAT+BIFAST+APOEGrp+(1|subject)+(1|time)	0.0002631579
HipAcid	Diagnostic group (AD vs CN)	Carboxylic acids	D	0.335076	0.996659	0.00448331	met ~trait*time+Age+PTGENDER+BMI+PTEDUCAT+BIFAST+APOEGrp+(1|subject)	0.0734565	0.457246	0.00718669	met ~trait*time+Age+PTGENDER+BMI+PTEDUCAT+BIFAST+APOEGrp+(1|subject)	6.65657e-07	8.42056e-05	-0.347804	met ~trait+Age+PTGENDER+BMI+PTEDUCAT+BIFAST+APOEGrp+(1|subject)+(1|time)	0.0002631579
His	Diagnostic group (AD vs CN)	Amino acids	D	0.661776	0.996659	0.00182539	met ~trait*time+Age+PTGENDER+BMI+PTEDUCAT+BIFAST+APOEGrp+(1|subject)	0.208945	0.660789	-0.00449443	met ~trait*time+Age+PTGENDER+BMI+PTEDUCAT+BIFAST+APOEGrp+(1|subject)	0.495529	0.590161	0.0529085	met ~trait+M01AE+Age+PTGENDER+BMI+PTEDUCAT+BIFAST+APOEGrp+(1|subject)+(1|time)	0.0002631579
Hypoxanthine	Diagnostic group (AD vs CN)	Nucleobases and related	D	0.910843	0.996659	0.000467464	met ~trait*time+Age+PTGENDER+BMI+PTEDUCAT+BIFAST+APOEGrp+(1|subject)	0.10658	0.559962	-0.00572567	met ~trait*time+Age+PTGENDER+BMI+PTEDUCAT+BIFAST+APOEGrp+(1|subject)	0.0359608	0.0891969	0.164542	met ~trait+Age+PTGENDER+BMI+PTEDUCAT+BIFAST+APOEGrp+(1|subject)+(1|time)	0.0002631579
Ile	Diagnostic group (AD vs CN)	Amino acids	D	0.627763	0.996659	-0.00187561	met ~trait*time+A10BA+Age+PTGENDER+BMI+PTEDUCAT+BIFAST+APOEGrp+(1|subject)	0.375115	0.762858	-0.00285283	met ~trait*time+A10BA+Age+PTGENDER+BMI+PTEDUCAT+BIFAST+APOEGrp+(1|subject)	0.136858	0.22557	0.102434	met ~trait+Age+PTGENDER+BMI+PTEDUCAT+BIFAST+APOEGrp+(1|subject)+(1|time)	0.0002631579
Ind-SO4	Diagnostic group (AD vs CN)	Indoles and derivatives	D	0.192494	0.996659	-0.0048851	met ~trait*time+A02BC+Age+PTGENDER+BMI+PTEDUCAT+BIFAST+APOEGrp+(1|subject)	0.897432	0.974465	-0.00039767	met ~trait*time+A02BC+Age+PTGENDER+BMI+PTEDUCAT+BIFAST+APOEGrp+(1|subject)	1.0759e-05	0.000661128	0.352631	met ~trait+A02BC+C03EA+M01AE+Age+PTGENDER+BMI+PTEDUCAT+BIFAST+APOEGrp+(1|subject)+(1|time)	0.0002631579
Kynurenine	Diagnostic group (AD vs CN)	Amino acid related	D	0.658225	0.996659	0.00150166	met ~trait*time+Age+PTGENDER+BMI+PTEDUCAT+BIFAST+APOEGrp+(1|subject)	0.249827	0.68312	-0.00327217	met ~trait*time+Age+PTGENDER+BMI+PTEDUCAT+BIFAST+APOEGrp+(1|subject)	0.105709	0.188378	0.129822	met ~trait+M01AE+Age+PTGENDER+BMI+PTEDUCAT+BIFAST+APOEGrp+(1|subject)+(1|time)	0.0002631579
Lac	Diagnostic group (AD vs CN)	Carboxylic acids	D	0.97557	0.996659	0.000134131	met ~trait*time+Age+PTGENDER+BMI+PTEDUCAT+BIFAST+APOEGrp+(1|subject)	0.180407	0.629557	-0.00490162	met ~trait*time+Age+PTGENDER+BMI+PTEDUCAT+BIFAST+APOEGrp+(1|subject)	0.0913568	0.171209	0.1266	met ~trait+Age+PTGENDER+BMI+PTEDUCAT+BIFAST+APOEGrp+(1|subject)+(1|time)	0.0002631579
Leu	Diagnostic group (AD vs CN)	Amino acids	D	0.337534	0.996659	-0.00379883	met ~trait*time+Age+PTGENDER+BMI+PTEDUCAT+BIFAST+APOEGrp+(1|subject)	0.00287338	0.0896399	-0.00994187	met ~trait*time+Age+PTGENDER+BMI+PTEDUCAT+BIFAST+APOEGrp+(1|subject)	0.849137	0.875078	0.0130283	met ~trait+Age+PTGENDER+BMI+PTEDUCAT+BIFAST+APOEGrp+(1|subject)+(1|time)	0.0002631579
Lys	Diagnostic group (AD vs CN)	Amino acids	D	0.674752	0.996659	0.00164196	met ~trait*time+Age+PTGENDER+BMI+PTEDUCAT+BIFAST+APOEGrp+(1|subject)	0.250646	0.68312	-0.00392561	met ~trait*time+Age+PTGENDER+BMI+PTEDUCAT+BIFAST+APOEGrp+(1|subject)	0.499588	0.590634	-0.0532855	met ~trait+Age+PTGENDER+BMI+PTEDUCAT+BIFAST+APOEGrp+(1|subject)+(1|time)	0.0002631579
lysoPC a C16:0	Diagnostic group (AD vs CN)	Lysophosphatidylcholines	D	0.652255	0.996659	-0.00186264	met ~trait*time+Total_C+HDL_C+Age+PTGENDER+BMI+PTEDUCAT+BIFAST+APOEGrp+(1|subject)	0.00301162	0.0896399	-0.0102317	met ~trait*time+Total_C+HDL_C+Age+PTGENDER+BMI+PTEDUCAT+BIFAST+APOEGrp+(1|subject)	0.0422273	0.101266	0.138426	met ~trait+M05BA+Total_C+HDL_C+M05BA+Age+PTGENDER+BMI+PTEDUCAT+BIFAST+APOEGrp+(1|subject)+(1|time)	0.0002631579
lysoPC a C16:1	Diagnostic group (AD vs CN)	Lysophosphatidylcholines	D	0.649313	0.996659	0.00168303	met ~trait*time+Total_C+HDL_C+Age+PTGENDER+BMI+PTEDUCAT+BIFAST+APOEGrp+(1|subject)	0.110664	0.559962	-0.00496832	met ~trait*time+Total_C+HDL_C+Age+PTGENDER+BMI+PTEDUCAT+BIFAST+APOEGrp+(1|subject)	6.56247e-05	0.0014993	0.307836	met ~trait+M05BA+Total_C+HDL_C+M05BA+Age+PTGENDER+BMI+PTEDUCAT+BIFAST+APOEGrp+(1|subject)+(1|time)	0.0002631579
lysoPC a C17:0	Diagnostic group (AD vs CN)	Lysophosphatidylcholines	D	0.426862	0.996659	0.00307883	met ~trait*time+Total_C+HDL_C+Age+PTGENDER+BMI+PTEDUCAT+BIFAST+APOEGrp+(1|subject)	0.0682704	0.457246	-0.00595553	met ~trait*time+Total_C+HDL_C+Age+PTGENDER+BMI+PTEDUCAT+BIFAST+APOEGrp+(1|subject)	0.001393	0.00795492	0.241805	met ~trait+C10AB+Total_C+HDL_C+C10AB+Age+PTGENDER+BMI+PTEDUCAT+BIFAST+APOEGrp+(1|subject)+(1|time)	0.0002631579
lysoPC a C18:0	Diagnostic group (AD vs CN)	Lysophosphatidylcholines	D	0.639799	0.996659	-0.00186582	met ~trait*time+Total_C+HDL_C+Age+PTGENDER+BMI+PTEDUCAT+BIFAST+APOEGrp+(1|subject)	0.00179977	0.0700526	-0.0102562	met ~trait*time+Total_C+HDL_C+Age+PTGENDER+BMI+PTEDUCAT+BIFAST+APOEGrp+(1|subject)	0.0254697	0.0700417	0.146728	met ~trait+M05BA+Total_C+HDL_C+M05BA+Age+PTGENDER+BMI+PTEDUCAT+BIFAST+APOEGrp+(1|subject)+(1|time)	0.0002631579
lysoPC a C18:1	Diagnostic group (AD vs CN)	Lysophosphatidylcholines	D	0.461142	0.996659	-0.00291901	met ~trait*time+Total_C+HDL_C+Age+PTGENDER+BMI+PTEDUCAT+BIFAST+APOEGrp+(1|subject)	0.0039042	0.103975	-0.00963948	met ~trait*time+Total_C+HDL_C+Age+PTGENDER+BMI+PTEDUCAT+BIFAST+APOEGrp+(1|subject)	0.000309644	0.00284872	0.252649	met ~trait+C10AB+G03C+Total_C+HDL_C+C10AB+G03C+Age+PTGENDER+BMI+PTEDUCAT+BIFAST+APOEGrp+(1|subject)+(1|time)	0.0002631579
lysoPC a C18:2	Diagnostic group (AD vs CN)	Lysophosphatidylcholines	D	0.571503	0.996659	-0.0022265	met ~trait*time+G03C+Total_C+HDL_C+G03C+Age+PTGENDER+BMI+PTEDUCAT+BIFAST+APOEGrp+(1|subject)	0.227832	0.678474	-0.00396848	met ~trait*time+G03C+Total_C+HDL_C+G03C+Age+PTGENDER+BMI+PTEDUCAT+BIFAST+APOEGrp+(1|subject)	0.514615	0.602766	0.0446868	met ~trait+C10AB+G03C+Total_C+HDL_C+C10AB+G03C+Age+PTGENDER+BMI+PTEDUCAT+BIFAST+APOEGrp+(1|subject)+(1|time)	0.0002631579
lysoPC a C20:3	Diagnostic group (AD vs CN)	Lysophosphatidylcholines	D	0.230522	0.996659	-0.0047201	met ~trait*time+Total_C+HDL_C+Age+PTGENDER+BMI+PTEDUCAT+BIFAST+APOEGrp+(1|subject)	0.0938376	0.533503	-0.00549761	met ~trait*time+Total_C+HDL_C+Age+PTGENDER+BMI+PTEDUCAT+BIFAST+APOEGrp+(1|subject)	0.0863265	0.164215	0.131461	met ~trait+Total_C+HDL_C+Age+PTGENDER+BMI+PTEDUCAT+BIFAST+APOEGrp+(1|subject)+(1|time)	0.0002631579
lysoPC a C20:4	Diagnostic group (AD vs CN)	Lysophosphatidylcholines	D	0.567041	0.996659	0.001869	met ~trait*time+C10AA+C10BA02+Total_C+HDL_C+C10AA+C10BA02+Age+PTGENDER+BMI+PTEDUCAT+BIFAST+APOEGrp+(1|subject)	0.378701	0.766491	-0.00246644	met ~trait*time+C10AA+C10BA02+Total_C+HDL_C+C10AA+C10BA02+Age+PTGENDER+BMI+PTEDUCAT+BIFAST+APOEGrp+(1|subject)	0.00877793	0.0333957	0.205139	met ~trait+C10AA+C10BA02+Total_C+HDL_C+C10AA+C10BA02+Age+PTGENDER+BMI+PTEDUCAT+BIFAST+APOEGrp+(1|subject)+(1|time)	0.0002631579
Met	Diagnostic group (AD vs CN)	Amino acids	D	0.789903	0.996659	0.00113171	met ~trait*time+Age+PTGENDER+BMI+PTEDUCAT+BIFAST+APOEGrp+(1|subject)	0.478317	0.816283	-0.00258517	met ~trait*time+Age+PTGENDER+BMI+PTEDUCAT+BIFAST+APOEGrp+(1|subject)	0.204067	0.307315	0.0925378	met ~trait+B01AC+Age+PTGENDER+BMI+PTEDUCAT+BIFAST+APOEGrp+(1|subject)+(1|time)	0.0002631579
Orn	Diagnostic group (AD vs CN)	Amino acid related	D	0.852335	0.996659	-0.00074301	met ~trait*time+Age+PTGENDER+BMI+PTEDUCAT+BIFAST+APOEGrp+(1|subject)	0.176371	0.627152	-0.00458722	met ~trait*time+Age+PTGENDER+BMI+PTEDUCAT+BIFAST+APOEGrp+(1|subject)	0.101715	0.183124	0.13198	met ~trait+G03C+Age+PTGENDER+BMI+PTEDUCAT+BIFAST+APOEGrp+(1|subject)+(1|time)	0.0002631579
p-Cresol-SO4	Diagnostic group (AD vs CN)	Cresols	D	0.810676	0.996659	0.000853484	met ~trait*time+Age+PTGENDER+BMI+PTEDUCAT+BIFAST+APOEGrp+(1|subject)	0.0389596	0.331206	0.00605019	met ~trait*time+Age+PTGENDER+BMI+PTEDUCAT+BIFAST+APOEGrp+(1|subject)	0.0112043	0.0388313	0.209297	met ~trait+M01AB+Age+PTGENDER+BMI+PTEDUCAT+BIFAST+APOEGrp+(1|subject)+(1|time)	0.0002631579
PC aa C28:1	Diagnostic group (AD vs CN)	Phosphatidylcholines	D	0.247048	0.996659	0.00278355	met ~trait*time+C10AA+Total_C+HDL_C+C10AA+Age+PTGENDER+BMI+PTEDUCAT+BIFAST+APOEGrp+(1|subject)	0.366671	0.762858	-0.00186306	met ~trait*time+C10AA+Total_C+HDL_C+C10AA+Age+PTGENDER+BMI+PTEDUCAT+BIFAST+APOEGrp+(1|subject)	0.784469	0.826961	0.0177057	met ~trait+C10AA+Total_C+HDL_C+C10AA+Age+PTGENDER+BMI+PTEDUCAT+BIFAST+APOEGrp+(1|subject)+(1|time)	0.0002631579
PC aa C30:0	Diagnostic group (AD vs CN)	Phosphatidylcholines	D	0.872852	0.996659	0.000524696	met ~trait*time+C10AA+Total_C+HDL_C+C10AA+Age+PTGENDER+BMI+PTEDUCAT+BIFAST+APOEGrp+(1|subject)	0.837421	0.964856	-0.000582294	met ~trait*time+C10AA+Total_C+HDL_C+C10AA+Age+PTGENDER+BMI+PTEDUCAT+BIFAST+APOEGrp+(1|subject)	0.30692	0.414138	0.0634568	met ~trait+C10AA+Total_C+HDL_C+C10AA+Age+PTGENDER+BMI+PTEDUCAT+BIFAST+APOEGrp+(1|subject)+(1|time)	0.0002631579
PC aa C32:0	Diagnostic group (AD vs CN)	Phosphatidylcholines	D	0.0991878	0.965174	0.0042769	met ~trait*time+C10AA+G03+N02BA+Total_C+HDL_C+C10AA+G03+N02BA+Age+PTGENDER+BMI+PTEDUCAT+BIFAST+APOEGrp+(1|subject)	0.617411	0.894054	0.00112195	met ~trait*time+C10AA+G03+N02BA+Total_C+HDL_C+C10AA+G03+N02BA+Age+PTGENDER+BMI+PTEDUCAT+BIFAST+APOEGrp+(1|subject)	0.318136	0.424741	0.0588169	met ~trait+C10AA+G03+Total_C+HDL_C+C10AA+G03+Age+PTGENDER+BMI+PTEDUCAT+BIFAST+APOEGrp+(1|subject)+(1|time)	0.0002631579
PC aa C32:1	Diagnostic group (AD vs CN)	Phosphatidylcholines	D	0.579756	0.996659	0.0017406	met ~trait*time+Total_C+HDL_C+Age+PTGENDER+BMI+PTEDUCAT+BIFAST+APOEGrp+(1|subject)	0.355962	0.762858	0.0025971	met ~trait*time+Total_C+HDL_C+Age+PTGENDER+BMI+PTEDUCAT+BIFAST+APOEGrp+(1|subject)	0.309329	0.416277	0.0780804	met ~trait+Total_C+HDL_C+Age+PTGENDER+BMI+PTEDUCAT+BIFAST+APOEGrp+(1|subject)+(1|time)	0.0002631579
PC aa C32:2	Diagnostic group (AD vs CN)	Phosphatidylcholines	D	0.273506	0.996659	-0.00386247	met ~trait*time+C10AA+Total_C+HDL_C+C10AA+Age+PTGENDER+BMI+PTEDUCAT+BIFAST+APOEGrp+(1|subject)	0.139345	0.57794	-0.00438685	met ~trait*time+C10AA+Total_C+HDL_C+C10AA+Age+PTGENDER+BMI+PTEDUCAT+BIFAST+APOEGrp+(1|subject)	0.734892	0.787829	0.0218104	met ~trait+C10AA+Total_C+HDL_C+C10AA+Age+PTGENDER+BMI+PTEDUCAT+BIFAST+APOEGrp+(1|subject)+(1|time)	0.0002631579
PC aa C32:3	Diagnostic group (AD vs CN)	Phosphatidylcholines	D	0.782257	0.996659	0.000786029	met ~trait*time+C10AA+M05BA+Total_C+HDL_C+C10AA+M05BA+Age+PTGENDER+BMI+PTEDUCAT+BIFAST+APOEGrp+(1|subject)	0.116877	0.561254	-0.00382393	met ~trait*time+C10AA+M05BA+Total_C+HDL_C+C10AA+M05BA+Age+PTGENDER+BMI+PTEDUCAT+BIFAST+APOEGrp+(1|subject)	0.000169012	0.00196283	0.245358	met ~trait+C10AA+M05BA+Total_C+HDL_C+C10AA+M05BA+Age+PTGENDER+BMI+PTEDUCAT+BIFAST+APOEGrp+(1|subject)+(1|time)	0.0002631579
PC aa C34:1	Diagnostic group (AD vs CN)	Phosphatidylcholines	D	0.397995	0.996659	-0.00342312	met ~trait*time+Total_C+HDL_C+Age+PTGENDER+BMI+PTEDUCAT+BIFAST+APOEGrp+(1|subject)	0.19872	0.644357	-0.00432608	met ~trait*time+Total_C+HDL_C+Age+PTGENDER+BMI+PTEDUCAT+BIFAST+APOEGrp+(1|subject)	0.00532957	0.0217519	0.183501	met ~trait+C10AA+Total_C+HDL_C+C10AA+Age+PTGENDER+BMI+PTEDUCAT+BIFAST+APOEGrp+(1|subject)+(1|time)	0.0002631579
PC aa C34:2	Diagnostic group (AD vs CN)	Phosphatidylcholines	D	0.424031	0.996659	-0.00349705	met ~trait*time+Total_C+HDL_C+Age+PTGENDER+BMI+PTEDUCAT+BIFAST+APOEGrp+(1|subject)	0.291689	0.689695	-0.00384908	met ~trait*time+Total_C+HDL_C+Age+PTGENDER+BMI+PTEDUCAT+BIFAST+APOEGrp+(1|subject)	0.0253994	0.0700417	0.160077	met ~trait+Total_C+HDL_C+Age+PTGENDER+BMI+PTEDUCAT+BIFAST+APOEGrp+(1|subject)+(1|time)	0.0002631579
PC aa C34:3	Diagnostic group (AD vs CN)	Phosphatidylcholines	D	0.901203	0.996659	-0.00037886	met ~trait*time+C10AA+G03C+M05BA+Total_C+HDL_C+C10AA+G03C+M05BA+Age+PTGENDER+BMI+PTEDUCAT+BIFAST+APOEGrp+(1|subject)	0.754778	0.938506	-0.000821234	met ~trait*time+C10AA+G03C+M05BA+Total_C+HDL_C+C10AA+G03C+M05BA+Age+PTGENDER+BMI+PTEDUCAT+BIFAST+APOEGrp+(1|subject)	0.0291563	0.0774438	0.128522	met ~trait+C10AA+Total_C+HDL_C+C10AA+Age+PTGENDER+BMI+PTEDUCAT+BIFAST+APOEGrp+(1|subject)+(1|time)	0.0002631579
PC aa C34:4	Diagnostic group (AD vs CN)	Phosphatidylcholines	D	0.932031	0.996659	-0.000290363	met ~trait*time+G03+G04CA+Total_C+HDL_C+G03+G04CA+Age+PTGENDER+BMI+PTEDUCAT+BIFAST+APOEGrp+(1|subject)	0.934299	0.980558	-0.000235136	met ~trait*time+G03+G04CA+Total_C+HDL_C+G03+G04CA+Age+PTGENDER+BMI+PTEDUCAT+BIFAST+APOEGrp+(1|subject)	0.746572	0.798659	0.0226389	met ~trait+G03+G04CA+Total_C+HDL_C+G03+G04CA+Age+PTGENDER+BMI+PTEDUCAT+BIFAST+APOEGrp+(1|subject)+(1|time)	0.0002631579
PC aa C36:1	Diagnostic group (AD vs CN)	Phosphatidylcholines	D	0.976724	0.996659	8.97941e-05	met ~trait*time+C10AA+Total_C+HDL_C+C10AA+Age+PTGENDER+BMI+PTEDUCAT+BIFAST+APOEGrp+(1|subject)	0.841357	0.964856	-0.000516147	met ~trait*time+C10AA+Total_C+HDL_C+C10AA+Age+PTGENDER+BMI+PTEDUCAT+BIFAST+APOEGrp+(1|subject)	0.0508165	0.116878	-0.115582	met ~trait+C10AA+Total_C+HDL_C+C10AA+Age+PTGENDER+BMI+PTEDUCAT+BIFAST+APOEGrp+(1|subject)+(1|time)	0.0002631579
PC aa C36:2	Diagnostic group (AD vs CN)	Phosphatidylcholines	D	0.459047	0.996659	-0.00313715	met ~trait*time+Total_C+HDL_C+Age+PTGENDER+BMI+PTEDUCAT+BIFAST+APOEGrp+(1|subject)	0.236103	0.678474	-0.00416624	met ~trait*time+Total_C+HDL_C+Age+PTGENDER+BMI+PTEDUCAT+BIFAST+APOEGrp+(1|subject)	0.0202942	0.060405	0.15388	met ~trait+C10AA+Total_C+HDL_C+C10AA+Age+PTGENDER+BMI+PTEDUCAT+BIFAST+APOEGrp+(1|subject)+(1|time)	0.0002631579
PC aa C36:3	Diagnostic group (AD vs CN)	Phosphatidylcholines	D	0.922286	0.996659	-0.000379057	met ~trait*time+C10AA+Total_C+HDL_C+C10AA+Age+PTGENDER+BMI+PTEDUCAT+BIFAST+APOEGrp+(1|subject)	0.566534	0.85572	-0.00188475	met ~trait*time+C10AA+Total_C+HDL_C+C10AA+Age+PTGENDER+BMI+PTEDUCAT+BIFAST+APOEGrp+(1|subject)	0.0484565	0.113514	0.120957	met ~trait+Total_C+HDL_C+Age+PTGENDER+BMI+PTEDUCAT+BIFAST+APOEGrp+(1|subject)+(1|time)	0.0002631579
PC aa C36:4	Diagnostic group (AD vs CN)	Phosphatidylcholines	D	0.0918597	0.960462	-0.00652865	met ~trait*time+C10AX06+Total_C+HDL_C+C10AX06+Age+PTGENDER+BMI+PTEDUCAT+BIFAST+APOEGrp+(1|subject)	0.037475	0.331206	-0.00682686	met ~trait*time+C10AX06+Total_C+HDL_C+C10AX06+Age+PTGENDER+BMI+PTEDUCAT+BIFAST+APOEGrp+(1|subject)	0.0278989	0.0746922	0.158009	met ~trait+C10AX06+Total_C+HDL_C+C10AX06+Age+PTGENDER+BMI+PTEDUCAT+BIFAST+APOEGrp+(1|subject)+(1|time)	0.0002631579
PC aa C36:5	Diagnostic group (AD vs CN)	Phosphatidylcholines	D	0.0309948	0.902395	0.00659733	met ~trait*time+C10AX06+Total_C+HDL_C+C10AX06+Age+PTGENDER+BMI+PTEDUCAT+BIFAST+APOEGrp+(1|subject)	0.100482	0.546707	0.00430093	met ~trait*time+C10AX06+Total_C+HDL_C+C10AX06+Age+PTGENDER+BMI+PTEDUCAT+BIFAST+APOEGrp+(1|subject)	0.410404	0.51402	-0.0591117	met ~trait+C10AX06+Total_C+HDL_C+C10AX06+Age+PTGENDER+BMI+PTEDUCAT+BIFAST+APOEGrp+(1|subject)+(1|time)	0.0002631579
PC aa C36:6	Diagnostic group (AD vs CN)	Phosphatidylcholines	D	0.0545164	0.902395	0.00554824	met ~trait*time+C10AX06+G04CA+Total_C+HDL_C+C10AX06+G04CA+Age+PTGENDER+BMI+PTEDUCAT+BIFAST+APOEGrp+(1|subject)	0.269021	0.685547	0.00271846	met ~trait*time+C10AX06+G04CA+Total_C+HDL_C+C10AX06+G04CA+Age+PTGENDER+BMI+PTEDUCAT+BIFAST+APOEGrp+(1|subject)	0.333197	0.440203	-0.068372	met ~trait+C10AB+C10AX06+Total_C+HDL_C+C10AB+C10AX06+Age+PTGENDER+BMI+PTEDUCAT+BIFAST+APOEGrp+(1|subject)+(1|time)	0.0002631579
PC aa C38:0	Diagnostic group (AD vs CN)	Phosphatidylcholines	D	0.655633	0.996659	0.00118781	met ~trait*time+A10BA+C10AA+C10AX06+Total_C+HDL_C+A10BA+C10AA+C10AX06+Age+PTGENDER+BMI+PTEDUCAT+BIFAST+APOEGrp+(1|subject)	0.184568	0.639667	-0.0030905	met ~trait*time+A10BA+C10AA+C10AX06+Total_C+HDL_C+A10BA+C10AA+C10AX06+Age+PTGENDER+BMI+PTEDUCAT+BIFAST+APOEGrp+(1|subject)	0.450846	0.548384	-0.0556836	met ~trait+A10BA+C10AX06+Total_C+HDL_C+A10BA+C10AX06+Age+PTGENDER+BMI+PTEDUCAT+BIFAST+APOEGrp+(1|subject)+(1|time)	0.0002631579
PC aa C38:3	Diagnostic group (AD vs CN)	Phosphatidylcholines	D	0.791268	0.996659	0.000821968	met ~trait*time+Total_C+HDL_C+Age+PTGENDER+BMI+PTEDUCAT+BIFAST+APOEGrp+(1|subject)	0.715721	0.932649	0.000929365	met ~trait*time+Total_C+HDL_C+Age+PTGENDER+BMI+PTEDUCAT+BIFAST+APOEGrp+(1|subject)	0.831375	0.862041	-0.0141771	met ~trait+Total_C+HDL_C+Age+PTGENDER+BMI+PTEDUCAT+BIFAST+APOEGrp+(1|subject)+(1|time)	0.0002631579
PC aa C38:4	Diagnostic group (AD vs CN)	Phosphatidylcholines	D	0.80396	0.996659	-0.000941605	met ~trait*time+Total_C+HDL_C+Age+PTGENDER+BMI+PTEDUCAT+BIFAST+APOEGrp+(1|subject)	0.747972	0.938506	-0.00104179	met ~trait*time+Total_C+HDL_C+Age+PTGENDER+BMI+PTEDUCAT+BIFAST+APOEGrp+(1|subject)	0.313918	0.420218	0.0827996	met ~trait+Total_C+HDL_C+Age+PTGENDER+BMI+PTEDUCAT+BIFAST+APOEGrp+(1|subject)+(1|time)	0.0002631579
PC aa C38:5	Diagnostic group (AD vs CN)	Phosphatidylcholines	D	0.0677688	0.902395	0.00549173	met ~trait*time+G04CA+Total_C+HDL_C+G04CA+Age+PTGENDER+BMI+PTEDUCAT+BIFAST+APOEGrp+(1|subject)	0.880015	0.970579	0.000384431	met ~trait*time+G04CA+Total_C+HDL_C+G04CA+Age+PTGENDER+BMI+PTEDUCAT+BIFAST+APOEGrp+(1|subject)	0.0966445	0.177033	0.129484	met ~trait+G04CA+Total_C+HDL_C+G04CA+Age+PTGENDER+BMI+PTEDUCAT+BIFAST+APOEGrp+(1|subject)+(1|time)	0.0002631579
PC aa C38:6	Diagnostic group (AD vs CN)	Phosphatidylcholines	D	0.977315	0.996659	8.17267e-05	met ~trait*time+C10AX06+Total_C+HDL_C+C10AX06+Age+PTGENDER+BMI+PTEDUCAT+BIFAST+APOEGrp+(1|subject)	0.167552	0.623392	-0.0034391	met ~trait*time+C10AX06+Total_C+HDL_C+C10AX06+Age+PTGENDER+BMI+PTEDUCAT+BIFAST+APOEGrp+(1|subject)	0.0124954	0.0418719	-0.195476	met ~trait+C10AX06+Total_C+HDL_C+C10AX06+Age+PTGENDER+BMI+PTEDUCAT+BIFAST+APOEGrp+(1|subject)+(1|time)	0.0002631579
PC aa C40:2	Diagnostic group (AD vs CN)	Phosphatidylcholines	D	0.477316	0.996659	0.00231816	met ~trait*time+A10BA+C10AA+Total_C+HDL_C+A10BA+C10AA+Age+PTGENDER+BMI+PTEDUCAT+BIFAST+APOEGrp+(1|subject)	0.477718	0.816283	-0.00195388	met ~trait*time+A10BA+C10AA+Total_C+HDL_C+A10BA+C10AA+Age+PTGENDER+BMI+PTEDUCAT+BIFAST+APOEGrp+(1|subject)	0.53602	0.619238	-0.036894	met ~trait+A10BA+C10AA+Total_C+HDL_C+A10BA+C10AA+Age+PTGENDER+BMI+PTEDUCAT+BIFAST+APOEGrp+(1|subject)+(1|time)	0.0002631579
PC aa C40:3	Diagnostic group (AD vs CN)	Phosphatidylcholines	D	0.628933	0.996659	0.00133745	met ~trait*time+A10BA+C10AA+Total_C+HDL_C+A10BA+C10AA+Age+PTGENDER+BMI+PTEDUCAT+BIFAST+APOEGrp+(1|subject)	0.573668	0.861353	-0.00134888	met ~trait*time+A10BA+C10AA+Total_C+HDL_C+A10BA+C10AA+Age+PTGENDER+BMI+PTEDUCAT+BIFAST+APOEGrp+(1|subject)	0.649816	0.71949	-0.0274422	met ~trait+A10BA+C10AA+Total_C+HDL_C+A10BA+C10AA+Age+PTGENDER+BMI+PTEDUCAT+BIFAST+APOEGrp+(1|subject)+(1|time)	0.0002631579
PC aa C40:4	Diagnostic group (AD vs CN)	Phosphatidylcholines	D	0.905832	0.996659	0.000345643	met ~trait*time+C10AX06+Total_C+HDL_C+C10AX06+Age+PTGENDER+BMI+PTEDUCAT+BIFAST+APOEGrp+(1|subject)	0.906075	0.977556	0.000290067	met ~trait*time+C10AX06+Total_C+HDL_C+C10AX06+Age+PTGENDER+BMI+PTEDUCAT+BIFAST+APOEGrp+(1|subject)	0.0311047	0.0798593	0.155098	met ~trait+C10AX06+Total_C+HDL_C+C10AX06+Age+PTGENDER+BMI+PTEDUCAT+BIFAST+APOEGrp+(1|subject)+(1|time)	0.0002631579
PC aa C40:5	Diagnostic group (AD vs CN)	Phosphatidylcholines	D	0.0572003	0.902395	0.00605848	met ~trait*time+Total_C+HDL_C+Age+PTGENDER+BMI+PTEDUCAT+BIFAST+APOEGrp+(1|subject)	0.248153	0.68312	0.00310932	met ~trait*time+Total_C+HDL_C+Age+PTGENDER+BMI+PTEDUCAT+BIFAST+APOEGrp+(1|subject)	0.0270592	0.0736126	0.167235	met ~trait+G04CA+Total_C+HDL_C+G04CA+Age+PTGENDER+BMI+PTEDUCAT+BIFAST+APOEGrp+(1|subject)+(1|time)	0.0002631579
PC aa C40:6	Diagnostic group (AD vs CN)	Phosphatidylcholines	D	0.426341	0.996659	0.00220019	met ~trait*time+C10AX06+Total_C+HDL_C+C10AX06+Age+PTGENDER+BMI+PTEDUCAT+BIFAST+APOEGrp+(1|subject)	0.71155	0.932649	-0.00087768	met ~trait*time+C10AX06+Total_C+HDL_C+C10AX06+Age+PTGENDER+BMI+PTEDUCAT+BIFAST+APOEGrp+(1|subject)	0.254588	0.358835	-0.0894844	met ~trait+C10AX06+M05BA+Total_C+HDL_C+C10AX06+M05BA+Age+PTGENDER+BMI+PTEDUCAT+BIFAST+APOEGrp+(1|subject)+(1|time)	0.0002631579
PC aa C42:0	Diagnostic group (AD vs CN)	Phosphatidylcholines	D	0.0930092	0.960462	0.00415288	met ~trait*time+A10BA+C10AA+C10AX06+Total_C+HDL_C+A10BA+C10AA+C10AX06+Age+PTGENDER+BMI+PTEDUCAT+BIFAST+APOEGrp+(1|subject)	0.976254	0.992334	-6.40456e-05	met ~trait*time+A10BA+C10AA+C10AX06+Total_C+HDL_C+A10BA+C10AA+C10AX06+Age+PTGENDER+BMI+PTEDUCAT+BIFAST+APOEGrp+(1|subject)	0.106317	0.18876	0.125877	met ~trait+A10BA+Total_C+HDL_C+A10BA+Age+PTGENDER+BMI+PTEDUCAT+BIFAST+APOEGrp+(1|subject)+(1|time)	0.0002631579
PC aa C42:1	Diagnostic group (AD vs CN)	Phosphatidylcholines	D	0.0602025	0.902395	0.00478382	met ~trait*time+A10BA+C10AA+Total_C+HDL_C+A10BA+C10AA+Age+PTGENDER+BMI+PTEDUCAT+BIFAST+APOEGrp+(1|subject)	0.971104	0.990683	8.07207e-05	met ~trait*time+A10BA+C10AA+Total_C+HDL_C+A10BA+C10AA+Age+PTGENDER+BMI+PTEDUCAT+BIFAST+APOEGrp+(1|subject)	0.133948	0.222221	0.114525	met ~trait+A10BA+Total_C+HDL_C+A10BA+Age+PTGENDER+BMI+PTEDUCAT+BIFAST+APOEGrp+(1|subject)+(1|time)	0.0002631579
PC aa C42:2	Diagnostic group (AD vs CN)	Phosphatidylcholines	D	0.81617	0.996659	0.000758145	met ~trait*time+A10BA+C10AA+Total_C+HDL_C+A10BA+C10AA+Age+PTGENDER+BMI+PTEDUCAT+BIFAST+APOEGrp+(1|subject)	0.559081	0.852193	-0.00162646	met ~trait*time+A10BA+C10AA+Total_C+HDL_C+A10BA+C10AA+Age+PTGENDER+BMI+PTEDUCAT+BIFAST+APOEGrp+(1|subject)	0.0182183	0.0552002	-0.150375	met ~trait+A10BA+C10AA+C10BA02+Total_C+HDL_C+A10BA+C10AA+C10BA02+Age+PTGENDER+BMI+PTEDUCAT+BIFAST+APOEGrp+(1|subject)+(1|time)	0.0002631579
PC aa C42:4	Diagnostic group (AD vs CN)	Phosphatidylcholines	D	0.969939	0.996659	0.00011554	met ~trait*time+C10AA+C10AX06+Total_C+HDL_C+C10AA+C10AX06+Age+PTGENDER+BMI+PTEDUCAT+BIFAST+APOEGrp+(1|subject)	0.160565	0.610872	-0.0036171	met ~trait*time+C10AA+C10AX06+Total_C+HDL_C+C10AA+C10AX06+Age+PTGENDER+BMI+PTEDUCAT+BIFAST+APOEGrp+(1|subject)	0.0811942	0.156214	0.110631	met ~trait+Total_C+HDL_C+Age+PTGENDER+BMI+PTEDUCAT+BIFAST+APOEGrp+(1|subject)+(1|time)	0.0002631579
PC aa C42:5	Diagnostic group (AD vs CN)	Phosphatidylcholines	D	0.428938	0.996659	0.00255084	met ~trait*time+C10AA+G03+Total_C+HDL_C+C10AA+G03+Age+PTGENDER+BMI+PTEDUCAT+BIFAST+APOEGrp+(1|subject)	0.84935	0.964856	0.000522867	met ~trait*time+C10AA+G03+Total_C+HDL_C+C10AA+G03+Age+PTGENDER+BMI+PTEDUCAT+BIFAST+APOEGrp+(1|subject)	0.423387	0.525082	-0.0578118	met ~trait+G03+Total_C+HDL_C+G03+Age+PTGENDER+BMI+PTEDUCAT+BIFAST+APOEGrp+(1|subject)+(1|time)	0.0002631579
PC aa C42:6	Diagnostic group (AD vs CN)	Phosphatidylcholines	D	0.534094	0.996659	0.00203712	met ~trait*time+G03+Total_C+HDL_C+G03+Age+PTGENDER+BMI+PTEDUCAT+BIFAST+APOEGrp+(1|subject)	0.930023	0.980558	0.000246344	met ~trait*time+G03+Total_C+HDL_C+G03+Age+PTGENDER+BMI+PTEDUCAT+BIFAST+APOEGrp+(1|subject)	0.449067	0.547537	-0.0565244	met ~trait+G03+Total_C+HDL_C+G03+Age+PTGENDER+BMI+PTEDUCAT+BIFAST+APOEGrp+(1|subject)+(1|time)	0.0002631579
PC ae C30:0	Diagnostic group (AD vs CN)	Phosphatidylcholines	D	0.770137	0.996659	0.000923764	met ~trait*time+A10BA+C10AA+Total_C+HDL_C+A10BA+C10AA+Age+PTGENDER+BMI+PTEDUCAT+BIFAST+APOEGrp+(1|subject)	0.751658	0.938506	-0.000873091	met ~trait*time+A10BA+C10AA+Total_C+HDL_C+A10BA+C10AA+Age+PTGENDER+BMI+PTEDUCAT+BIFAST+APOEGrp+(1|subject)	0.106918	0.189162	0.113123	met ~trait+C10AA+C10BA02+Total_C+HDL_C+C10AA+C10BA02+Age+PTGENDER+BMI+PTEDUCAT+BIFAST+APOEGrp+(1|subject)+(1|time)	0.0002631579
PC ae C30:2	Diagnostic group (AD vs CN)	Phosphatidylcholines	D	0.408825	0.996659	0.00243252	met ~trait*time+C10AA+M05BA+Total_C+HDL_C+C10AA+M05BA+Age+PTGENDER+BMI+PTEDUCAT+BIFAST+APOEGrp+(1|subject)	0.0447826	0.359682	-0.00496821	met ~trait*time+C10AA+M05BA+Total_C+HDL_C+C10AA+M05BA+Age+PTGENDER+BMI+PTEDUCAT+BIFAST+APOEGrp+(1|subject)	0.145034	0.236733	0.0849633	met ~trait+C10AA+Total_C+HDL_C+C10AA+Age+PTGENDER+BMI+PTEDUCAT+BIFAST+APOEGrp+(1|subject)+(1|time)	0.0002631579
PC ae C32:1	Diagnostic group (AD vs CN)	Phosphatidylcholines	D	0.0245838	0.902395	0.00489438	met ~trait*time+A10BA+C10AA+C10BA02+Total_C+HDL_C+A10BA+C10AA+C10BA02+Age+PTGENDER+BMI+PTEDUCAT+BIFAST+APOEGrp+(1|subject)	0.305871	0.705657	0.00191998	met ~trait*time+A10BA+C10AA+C10BA02+Total_C+HDL_C+A10BA+C10AA+C10BA02+Age+PTGENDER+BMI+PTEDUCAT+BIFAST+APOEGrp+(1|subject)	0.130205	0.218158	0.0909632	met ~trait+A10BA+C10AA+C10BA02+Total_C+HDL_C+A10BA+C10AA+C10BA02+Age+PTGENDER+BMI+PTEDUCAT+BIFAST+APOEGrp+(1|subject)+(1|time)	0.0002631579
PC ae C32:2	Diagnostic group (AD vs CN)	Phosphatidylcholines	D	0.0260859	0.902395	0.00516844	met ~trait*time+A10BA+C10AA+Total_C+HDL_C+A10BA+C10AA+Age+PTGENDER+BMI+PTEDUCAT+BIFAST+APOEGrp+(1|subject)	0.872071	0.966653	0.000318805	met ~trait*time+A10BA+C10AA+Total_C+HDL_C+A10BA+C10AA+Age+PTGENDER+BMI+PTEDUCAT+BIFAST+APOEGrp+(1|subject)	0.732227	0.786639	0.0194589	met ~trait+A10BA+C10AA+C10AB+Total_C+HDL_C+A10BA+C10AA+C10AB+Age+PTGENDER+BMI+PTEDUCAT+BIFAST+APOEGrp+(1|subject)+(1|time)	0.0002631579
PC ae C34:0	Diagnostic group (AD vs CN)	Phosphatidylcholines	D	0.192307	0.996659	0.00417583	met ~trait*time+C10AA+Total_C+HDL_C+C10AA+Age+PTGENDER+BMI+PTEDUCAT+BIFAST+APOEGrp+(1|subject)	0.550307	0.852193	0.00166537	met ~trait*time+C10AA+Total_C+HDL_C+C10AA+Age+PTGENDER+BMI+PTEDUCAT+BIFAST+APOEGrp+(1|subject)	0.0761196	0.150455	0.124277	met ~trait+C10AA+Total_C+HDL_C+C10AA+Age+PTGENDER+BMI+PTEDUCAT+BIFAST+APOEGrp+(1|subject)+(1|time)	0.0002631579
PC ae C34:1	Diagnostic group (AD vs CN)	Phosphatidylcholines	D	0.503214	0.996659	0.00177966	met ~trait*time+C10AA+N02BA+Total_C+HDL_C+C10AA+N02BA+Age+PTGENDER+BMI+PTEDUCAT+BIFAST+APOEGrp+(1|subject)	0.749857	0.938506	-0.000717105	met ~trait*time+C10AA+N02BA+Total_C+HDL_C+C10AA+N02BA+Age+PTGENDER+BMI+PTEDUCAT+BIFAST+APOEGrp+(1|subject)	0.172924	0.26923	0.0860352	met ~trait+C10AA+Total_C+HDL_C+C10AA+Age+PTGENDER+BMI+PTEDUCAT+BIFAST+APOEGrp+(1|subject)+(1|time)	0.0002631579
PC ae C34:2	Diagnostic group (AD vs CN)	Phosphatidylcholines	D	0.58383	0.996659	0.0014261	met ~trait*time+A10BA+C10AA+Total_C+HDL_C+A10BA+C10AA+Age+PTGENDER+BMI+PTEDUCAT+BIFAST+APOEGrp+(1|subject)	0.995285	0.99624	-1.30334e-05	met ~trait*time+A10BA+C10AA+Total_C+HDL_C+A10BA+C10AA+Age+PTGENDER+BMI+PTEDUCAT+BIFAST+APOEGrp+(1|subject)	0.633185	0.708831	0.0284537	met ~trait+A10BA+C10AA+C10BA02+Total_C+HDL_C+A10BA+C10AA+C10BA02+Age+PTGENDER+BMI+PTEDUCAT+BIFAST+APOEGrp+(1|subject)+(1|time)	0.0002631579
PC ae C34:3	Diagnostic group (AD vs CN)	Phosphatidylcholines	D	0.317314	0.996659	0.00265838	met ~trait*time+A10BA+C10AA+Total_C+HDL_C+A10BA+C10AA+Age+PTGENDER+BMI+PTEDUCAT+BIFAST+APOEGrp+(1|subject)	0.863158	0.966653	-0.000398888	met ~trait*time+A10BA+C10AA+Total_C+HDL_C+A10BA+C10AA+Age+PTGENDER+BMI+PTEDUCAT+BIFAST+APOEGrp+(1|subject)	0.155966	0.246621	-0.0860721	met ~trait+A10BA+C10AA+Total_C+HDL_C+A10BA+C10AA+Age+PTGENDER+BMI+PTEDUCAT+BIFAST+APOEGrp+(1|subject)+(1|time)	0.0002631579
PC ae C36:0	Diagnostic group (AD vs CN)	Phosphatidylcholines	D	0.35284	0.996659	0.00238774	met ~trait*time+C10AA+Total_C+HDL_C+C10AA+Age+PTGENDER+BMI+PTEDUCAT+BIFAST+APOEGrp+(1|subject)	0.743785	0.938506	0.000724925	met ~trait*time+C10AA+Total_C+HDL_C+C10AA+Age+PTGENDER+BMI+PTEDUCAT+BIFAST+APOEGrp+(1|subject)	0.489312	0.585324	-0.0446543	met ~trait+C10AA+Total_C+HDL_C+C10AA+Age+PTGENDER+BMI+PTEDUCAT+BIFAST+APOEGrp+(1|subject)+(1|time)	0.0002631579
PC ae C36:1	Diagnostic group (AD vs CN)	Phosphatidylcholines	D	0.203847	0.996659	0.00373954	met ~trait*time+Total_C+HDL_C+Age+PTGENDER+BMI+PTEDUCAT+BIFAST+APOEGrp+(1|subject)	0.95149	0.980558	0.000153179	met ~trait*time+Total_C+HDL_C+Age+PTGENDER+BMI+PTEDUCAT+BIFAST+APOEGrp+(1|subject)	0.342795	0.447047	0.0642145	met ~trait+Total_C+HDL_C+Age+PTGENDER+BMI+PTEDUCAT+BIFAST+APOEGrp+(1|subject)+(1|time)	0.0002631579
PC ae C36:2	Diagnostic group (AD vs CN)	Phosphatidylcholines	D	0.229093	0.996659	0.0032228	met ~trait*time+C10AA+C10AB+Total_C+HDL_C+C10AA+C10AB+Age+PTGENDER+BMI+PTEDUCAT+BIFAST+APOEGrp+(1|subject)	0.839644	0.964856	0.000469836	met ~trait*time+C10AA+C10AB+Total_C+HDL_C+C10AA+C10AB+Age+PTGENDER+BMI+PTEDUCAT+BIFAST+APOEGrp+(1|subject)	0.148295	0.240503	0.0980149	met ~trait+C10AA+C10AB+Total_C+HDL_C+C10AA+C10AB+Age+PTGENDER+BMI+PTEDUCAT+BIFAST+APOEGrp+(1|subject)+(1|time)	0.0002631579
PC ae C36:3	Diagnostic group (AD vs CN)	Phosphatidylcholines	D	0.921207	0.996659	0.000257926	met ~trait*time+A10BA+C10AA+Total_C+HDL_C+A10BA+C10AA+Age+PTGENDER+BMI+PTEDUCAT+BIFAST+APOEGrp+(1|subject)	0.4093	0.79351	-0.00183481	met ~trait*time+A10BA+C10AA+Total_C+HDL_C+A10BA+C10AA+Age+PTGENDER+BMI+PTEDUCAT+BIFAST+APOEGrp+(1|subject)	0.35771	0.461738	0.0591528	met ~trait+A10BA+C10AA+C10BA02+Total_C+HDL_C+A10BA+C10AA+C10BA02+Age+PTGENDER+BMI+PTEDUCAT+BIFAST+APOEGrp+(1|subject)+(1|time)	0.0002631579
PC ae C36:4	Diagnostic group (AD vs CN)	Phosphatidylcholines	D	0.469588	0.996659	0.00227746	met ~trait*time+A10BA+C10AX06+Total_C+HDL_C+A10BA+C10AX06+Age+PTGENDER+BMI+PTEDUCAT+BIFAST+APOEGrp+(1|subject)	0.895346	0.97429	0.000352019	met ~trait*time+A10BA+C10AX06+Total_C+HDL_C+A10BA+C10AX06+Age+PTGENDER+BMI+PTEDUCAT+BIFAST+APOEGrp+(1|subject)	0.435597	0.537591	0.0555663	met ~trait+C10AX06+Total_C+HDL_C+C10AX06+Age+PTGENDER+BMI+PTEDUCAT+BIFAST+APOEGrp+(1|subject)+(1|time)	0.0002631579
PC ae C36:5	Diagnostic group (AD vs CN)	Phosphatidylcholines	D	0.000698443	0.353412	0.0099393	met ~trait*time+Total_C+HDL_C+Age+PTGENDER+BMI+PTEDUCAT+BIFAST+APOEGrp+(1|subject)	0.0279091	0.296239	0.0055717	met ~trait*time+Total_C+HDL_C+Age+PTGENDER+BMI+PTEDUCAT+BIFAST+APOEGrp+(1|subject)	0.362582	0.46565	-0.0634319	met ~trait+A10BA+Total_C+HDL_C+A10BA+Age+PTGENDER+BMI+PTEDUCAT+BIFAST+APOEGrp+(1|subject)+(1|time)	0.0002631579
PC ae C38:0	Diagnostic group (AD vs CN)	Phosphatidylcholines	D	0.0399358	0.902395	0.00557566	met ~trait*time+A11+C10AX06+M05BA+Total_C+HDL_C+A11+C10AX06+M05BA+Age+PTGENDER+BMI+PTEDUCAT+BIFAST+APOEGrp+(1|subject)	0.531284	0.852193	0.00144771	met ~trait*time+A11+C10AX06+M05BA+Total_C+HDL_C+A11+C10AX06+M05BA+Age+PTGENDER+BMI+PTEDUCAT+BIFAST+APOEGrp+(1|subject)	0.418986	0.520902	-0.05294	met ~trait+C10AB+C10AX06+G03+M05BA+Total_C+HDL_C+C10AB+C10AX06+G03+M05BA+Age+PTGENDER+BMI+PTEDUCAT+BIFAST+APOEGrp+(1|subject)+(1|time)	0.0002631579
PC ae C38:1	Diagnostic group (AD vs CN)	Phosphatidylcholines	D	0.592819	0.996659	-0.00205383	met ~trait*time+C10AA+Total_C+HDL_C+C10AA+Age+PTGENDER+BMI+PTEDUCAT+BIFAST+APOEGrp+(1|subject)	0.405541	0.79351	-0.00270559	met ~trait*time+C10AA+Total_C+HDL_C+C10AA+Age+PTGENDER+BMI+PTEDUCAT+BIFAST+APOEGrp+(1|subject)	0.506055	0.596886	-0.0427258	met ~trait+A10BB+C10AA+Total_C+HDL_C+A10BB+C10AA+Age+PTGENDER+BMI+PTEDUCAT+BIFAST+APOEGrp+(1|subject)+(1|time)	0.0002631579
PC ae C38:2	Diagnostic group (AD vs CN)	Phosphatidylcholines	D	0.777429	0.996659	0.000790065	met ~trait*time+C10AA+Total_C+HDL_C+C10AA+Age+PTGENDER+BMI+PTEDUCAT+BIFAST+APOEGrp+(1|subject)	0.261034	0.68312	-0.002671	met ~trait*time+C10AA+Total_C+HDL_C+C10AA+Age+PTGENDER+BMI+PTEDUCAT+BIFAST+APOEGrp+(1|subject)	0.659846	0.724452	-0.0271266	met ~trait+C10AA+C10BA02+Total_C+HDL_C+C10AA+C10BA02+Age+PTGENDER+BMI+PTEDUCAT+BIFAST+APOEGrp+(1|subject)+(1|time)	0.0002631579
PC ae C38:3	Diagnostic group (AD vs CN)	Phosphatidylcholines	D	0.729418	0.996659	0.000994496	met ~trait*time+C10AA+Total_C+HDL_C+C10AA+Age+PTGENDER+BMI+PTEDUCAT+BIFAST+APOEGrp+(1|subject)	0.602006	0.88039	-0.00128266	met ~trait*time+C10AA+Total_C+HDL_C+C10AA+Age+PTGENDER+BMI+PTEDUCAT+BIFAST+APOEGrp+(1|subject)	0.0600034	0.128389	0.133756	met ~trait+Total_C+HDL_C+Age+PTGENDER+BMI+PTEDUCAT+BIFAST+APOEGrp+(1|subject)+(1|time)	0.0002631579
PC ae C38:4	Diagnostic group (AD vs CN)	Phosphatidylcholines	D	0.344917	0.996659	0.00263944	met ~trait*time+C10AX06+Total_C+HDL_C+C10AX06+Age+PTGENDER+BMI+PTEDUCAT+BIFAST+APOEGrp+(1|subject)	0.691937	0.916544	-0.000960761	met ~trait*time+C10AX06+Total_C+HDL_C+C10AX06+Age+PTGENDER+BMI+PTEDUCAT+BIFAST+APOEGrp+(1|subject)	0.00292726	0.0145215	0.235034	met ~trait+C10AX06+Total_C+HDL_C+C10AX06+Age+PTGENDER+BMI+PTEDUCAT+BIFAST+APOEGrp+(1|subject)+(1|time)	0.0002631579
PC ae C38:5	Diagnostic group (AD vs CN)	Phosphatidylcholines	D	0.807826	0.996659	0.00068696	met ~trait*time+A10BA+C10AA+Total_C+HDL_C+A10BA+C10AA+Age+PTGENDER+BMI+PTEDUCAT+BIFAST+APOEGrp+(1|subject)	0.147455	0.596897	-0.00353771	met ~trait*time+A10BA+C10AA+Total_C+HDL_C+A10BA+C10AA+Age+PTGENDER+BMI+PTEDUCAT+BIFAST+APOEGrp+(1|subject)	0.0890057	0.168048	0.119904	met ~trait+A10BA+Total_C+HDL_C+A10BA+Age+PTGENDER+BMI+PTEDUCAT+BIFAST+APOEGrp+(1|subject)+(1|time)	0.0002631579
PC ae C38:6	Diagnostic group (AD vs CN)	Phosphatidylcholines	D	0.0660763	0.902395	0.00517868	met ~trait*time+A10BA+C10AA+C10AX06+Total_C+HDL_C+A10BA+C10AA+C10AX06+Age+PTGENDER+BMI+PTEDUCAT+BIFAST+APOEGrp+(1|subject)	0.852353	0.964856	0.000455401	met ~trait*time+A10BA+C10AA+C10AX06+Total_C+HDL_C+A10BA+C10AA+C10AX06+Age+PTGENDER+BMI+PTEDUCAT+BIFAST+APOEGrp+(1|subject)	0.791891	0.831043	-0.0175435	met ~trait+A10BA+C10AA+C10AX06+Total_C+HDL_C+A10BA+C10AA+C10AX06+Age+PTGENDER+BMI+PTEDUCAT+BIFAST+APOEGrp+(1|subject)+(1|time)	0.0002631579
PC ae C40:1	Diagnostic group (AD vs CN)	Phosphatidylcholines	D	0.0652103	0.902395	0.00511941	met ~trait*time+C10AB+Total_C+HDL_C+C10AB+Age+PTGENDER+BMI+PTEDUCAT+BIFAST+APOEGrp+(1|subject)	0.528333	0.852193	0.00149465	met ~trait*time+C10AB+Total_C+HDL_C+C10AB+Age+PTGENDER+BMI+PTEDUCAT+BIFAST+APOEGrp+(1|subject)	0.285548	0.391578	-0.0694639	met ~trait+C10AB+Total_C+HDL_C+C10AB+Age+PTGENDER+BMI+PTEDUCAT+BIFAST+APOEGrp+(1|subject)+(1|time)	0.0002631579
PC ae C40:2	Diagnostic group (AD vs CN)	Phosphatidylcholines	D	0.106144	0.982913	0.0048335	met ~trait*time+C07AB+Total_C+HDL_C+C07AB+Age+PTGENDER+BMI+PTEDUCAT+BIFAST+APOEGrp+(1|subject)	0.66534	0.908588	0.00110593	met ~trait*time+C07AB+Total_C+HDL_C+C07AB+Age+PTGENDER+BMI+PTEDUCAT+BIFAST+APOEGrp+(1|subject)	0.479931	0.576829	-0.0496505	met ~trait+A10+G03+Total_C+HDL_C+A10+G03+Age+PTGENDER+BMI+PTEDUCAT+BIFAST+APOEGrp+(1|subject)+(1|time)	0.0002631579
PC ae C40:3	Diagnostic group (AD vs CN)	Phosphatidylcholines	D	0.96333	0.996659	0.000112293	met ~trait*time+A10BA+C10AA+Total_C+HDL_C+A10BA+C10AA+Age+PTGENDER+BMI+PTEDUCAT+BIFAST+APOEGrp+(1|subject)	0.125412	0.561581	-0.00318091	met ~trait*time+A10BA+C10AA+Total_C+HDL_C+A10BA+C10AA+Age+PTGENDER+BMI+PTEDUCAT+BIFAST+APOEGrp+(1|subject)	0.0141634	0.0447918	0.164589	met ~trait+A10BA+C10AA+G03+Total_C+HDL_C+A10BA+C10AA+G03+Age+PTGENDER+BMI+PTEDUCAT+BIFAST+APOEGrp+(1|subject)+(1|time)	0.0002631579
PC ae C40:4	Diagnostic group (AD vs CN)	Phosphatidylcholines	D	0.882969	0.996659	0.00037496	met ~trait*time+C10AX06+Total_C+HDL_C+C10AX06+Age+PTGENDER+BMI+PTEDUCAT+BIFAST+APOEGrp+(1|subject)	0.189063	0.642254	-0.0028479	met ~trait*time+C10AX06+Total_C+HDL_C+C10AX06+Age+PTGENDER+BMI+PTEDUCAT+BIFAST+APOEGrp+(1|subject)	0.00012125	0.00165817	0.284949	met ~trait+C10AX06+Total_C+HDL_C+C10AX06+Age+PTGENDER+BMI+PTEDUCAT+BIFAST+APOEGrp+(1|subject)+(1|time)	0.0002631579
PC ae C40:5	Diagnostic group (AD vs CN)	Phosphatidylcholines	D	0.984376	0.996659	5.20374e-05	met ~trait*time+C10AA+Total_C+HDL_C+C10AA+Age+PTGENDER+BMI+PTEDUCAT+BIFAST+APOEGrp+(1|subject)	0.052133	0.399686	-0.00440678	met ~trait*time+C10AA+Total_C+HDL_C+C10AA+Age+PTGENDER+BMI+PTEDUCAT+BIFAST+APOEGrp+(1|subject)	1.21678e-05	0.000661128	0.325586	met ~trait+Total_C+HDL_C+Age+PTGENDER+BMI+PTEDUCAT+BIFAST+APOEGrp+(1|subject)+(1|time)	0.0002631579
PC ae C40:6	Diagnostic group (AD vs CN)	Phosphatidylcholines	D	0.0854579	0.936731	0.00491219	met ~trait*time+C10AX06+Total_C+HDL_C+C10AX06+Age+PTGENDER+BMI+PTEDUCAT+BIFAST+APOEGrp+(1|subject)	0.850972	0.964856	-0.000465824	met ~trait*time+C10AX06+Total_C+HDL_C+C10AX06+Age+PTGENDER+BMI+PTEDUCAT+BIFAST+APOEGrp+(1|subject)	0.264588	0.3694	0.0807902	met ~trait+C10AB+C10AX06+Total_C+HDL_C+C10AB+C10AX06+Age+PTGENDER+BMI+PTEDUCAT+BIFAST+APOEGrp+(1|subject)+(1|time)	0.0002631579
PC ae C42:1	Diagnostic group (AD vs CN)	Phosphatidylcholines	D	0.144739	0.996659	0.00442051	met ~trait*time+C10AA+G03+Total_C+HDL_C+C10AA+G03+Age+PTGENDER+BMI+PTEDUCAT+BIFAST+APOEGrp+(1|subject)	0.560416	0.852193	0.00152006	met ~trait*time+C10AA+G03+Total_C+HDL_C+C10AA+G03+Age+PTGENDER+BMI+PTEDUCAT+BIFAST+APOEGrp+(1|subject)	0.726461	0.782105	0.0227867	met ~trait+Total_C+HDL_C+Age+PTGENDER+BMI+PTEDUCAT+BIFAST+APOEGrp+(1|subject)+(1|time)	0.0002631579
PC ae C42:2	Diagnostic group (AD vs CN)	Phosphatidylcholines	D	0.0629119	0.902395	0.00475106	met ~trait*time+C10AA+Total_C+HDL_C+C10AA+Age+PTGENDER+BMI+PTEDUCAT+BIFAST+APOEGrp+(1|subject)	0.544624	0.852193	0.00132448	met ~trait*time+C10AA+Total_C+HDL_C+C10AA+Age+PTGENDER+BMI+PTEDUCAT+BIFAST+APOEGrp+(1|subject)	0.50923	0.599233	0.0386753	met ~trait+C10AA+Total_C+HDL_C+C10AA+Age+PTGENDER+BMI+PTEDUCAT+BIFAST+APOEGrp+(1|subject)+(1|time)	0.0002631579
PC ae C42:3	Diagnostic group (AD vs CN)	Phosphatidylcholines	D	0.682083	0.996659	-0.00105394	met ~trait*time+C10AA+Total_C+HDL_C+C10AA+Age+PTGENDER+BMI+PTEDUCAT+BIFAST+APOEGrp+(1|subject)	0.0768041	0.458291	-0.00392498	met ~trait*time+C10AA+Total_C+HDL_C+C10AA+Age+PTGENDER+BMI+PTEDUCAT+BIFAST+APOEGrp+(1|subject)	0.960047	0.967696	0.00323207	met ~trait+C10AA+Total_C+HDL_C+C10AA+Age+PTGENDER+BMI+PTEDUCAT+BIFAST+APOEGrp+(1|subject)+(1|time)	0.0002631579
PC ae C42:4	Diagnostic group (AD vs CN)	Phosphatidylcholines	D	0.435191	0.996659	-0.00190809	met ~trait*time+A10BA+C10AA+Total_C+HDL_C+A10BA+C10AA+Age+PTGENDER+BMI+PTEDUCAT+BIFAST+APOEGrp+(1|subject)	0.0153026	0.256884	-0.00506747	met ~trait*time+A10BA+C10AA+Total_C+HDL_C+A10BA+C10AA+Age+PTGENDER+BMI+PTEDUCAT+BIFAST+APOEGrp+(1|subject)	0.000148744	0.001923	0.27911	met ~trait+C10AA+Total_C+HDL_C+C10AA+Age+PTGENDER+BMI+PTEDUCAT+BIFAST+APOEGrp+(1|subject)+(1|time)	0.0002631579
PC ae C42:5	Diagnostic group (AD vs CN)	Phosphatidylcholines	D	0.386706	0.996659	-0.00211207	met ~trait*time+A10BA+C10AA+Total_C+HDL_C+A10BA+C10AA+Age+PTGENDER+BMI+PTEDUCAT+BIFAST+APOEGrp+(1|subject)	0.0160309	0.256884	-0.00500865	met ~trait*time+A10BA+C10AA+Total_C+HDL_C+A10BA+C10AA+Age+PTGENDER+BMI+PTEDUCAT+BIFAST+APOEGrp+(1|subject)	0.000108523	0.00161038	0.29669	met ~trait+A10BA+C10AA+Total_C+HDL_C+A10BA+C10AA+Age+PTGENDER+BMI+PTEDUCAT+BIFAST+APOEGrp+(1|subject)+(1|time)	0.0002631579
PC ae C44:4	Diagnostic group (AD vs CN)	Phosphatidylcholines	D	0.983135	0.996659	-5.04439e-05	met ~trait*time+A10BA+C10AA+Total_C+HDL_C+A10BA+C10AA+Age+PTGENDER+BMI+PTEDUCAT+BIFAST+APOEGrp+(1|subject)	0.269079	0.685547	-0.00225312	met ~trait*time+A10BA+C10AA+Total_C+HDL_C+A10BA+C10AA+Age+PTGENDER+BMI+PTEDUCAT+BIFAST+APOEGrp+(1|subject)	0.00385123	0.0171354	0.2162	met ~trait+A10BA+C10AA+Total_C+HDL_C+A10BA+C10AA+Age+PTGENDER+BMI+PTEDUCAT+BIFAST+APOEGrp+(1|subject)+(1|time)	0.0002631579
PC ae C44:5	Diagnostic group (AD vs CN)	Phosphatidylcholines	D	0.91406	0.996659	0.000255567	met ~trait*time+A10BA+Total_C+HDL_C+A10BA+Age+PTGENDER+BMI+PTEDUCAT+BIFAST+APOEGrp+(1|subject)	0.250927	0.68312	-0.00229677	met ~trait*time+A10BA+Total_C+HDL_C+A10BA+Age+PTGENDER+BMI+PTEDUCAT+BIFAST+APOEGrp+(1|subject)	0.00371727	0.0169454	0.225096	met ~trait+A10BA+Total_C+HDL_C+A10BA+Age+PTGENDER+BMI+PTEDUCAT+BIFAST+APOEGrp+(1|subject)+(1|time)	0.0002631579
PC ae C44:6	Diagnostic group (AD vs CN)	Phosphatidylcholines	D	0.144254	0.996659	0.00349319	met ~trait*time+A10BA+C10AA+Total_C+HDL_C+A10BA+C10AA+Age+PTGENDER+BMI+PTEDUCAT+BIFAST+APOEGrp+(1|subject)	0.902646	0.977556	0.000251562	met ~trait*time+A10BA+C10AA+Total_C+HDL_C+A10BA+C10AA+Age+PTGENDER+BMI+PTEDUCAT+BIFAST+APOEGrp+(1|subject)	0.00142875	0.00795492	0.246008	met ~trait+A10BA+C10AA+Total_C+HDL_C+A10BA+C10AA+Age+PTGENDER+BMI+PTEDUCAT+BIFAST+APOEGrp+(1|subject)+(1|time)	0.0002631579
Phe	Diagnostic group (AD vs CN)	Amino acids	D	0.0863927	0.936731	-0.00801332	met ~trait*time+Age+PTGENDER+BMI+PTEDUCAT+BIFAST+APOEGrp+(1|subject)	4.29492e-08	1.08661e-05	-0.0219448	met ~trait*time+Age+PTGENDER+BMI+PTEDUCAT+BIFAST+APOEGrp+(1|subject)	0.0114907	0.0392858	0.175621	met ~trait+M01AE+Age+PTGENDER+BMI+PTEDUCAT+BIFAST+APOEGrp+(1|subject)+(1|time)	0.0002631579
Pro	Diagnostic group (AD vs CN)	Amino acids	D	0.26874	0.996659	-0.00382399	met ~trait*time+Age+PTGENDER+BMI+PTEDUCAT+BIFAST+APOEGrp+(1|subject)	0.232578	0.678474	-0.00340763	met ~trait*time+Age+PTGENDER+BMI+PTEDUCAT+BIFAST+APOEGrp+(1|subject)	0.340408	0.445082	0.0733225	met ~trait+G03CA+Age+PTGENDER+BMI+PTEDUCAT+BIFAST+APOEGrp+(1|subject)+(1|time)	0.0002631579
ProBetaine	Diagnostic group (AD vs CN)	Amino acid related	D	0.803249	0.996659	0.0009216	met ~trait*time+Age+PTGENDER+BMI+PTEDUCAT+BIFAST+APOEGrp+(1|subject)	0.948451	0.980558	0.00019775	met ~trait*time+Age+PTGENDER+BMI+PTEDUCAT+BIFAST+APOEGrp+(1|subject)	0.638941	0.713696	-0.0370891	met ~trait+C10AB+Age+PTGENDER+BMI+PTEDUCAT+BIFAST+APOEGrp+(1|subject)+(1|time)	0.0002631579
Putrescine	Diagnostic group (AD vs CN)	Biogenic amines	D	0.214102	0.996659	0.00482014	met ~trait*time+Age+PTGENDER+BMI+PTEDUCAT+BIFAST+APOEGrp+(1|subject)	0.0736413	0.457246	0.00583244	met ~trait*time+Age+PTGENDER+BMI+PTEDUCAT+BIFAST+APOEGrp+(1|subject)	0.778708	0.822602	-0.0230816	met ~trait+C03+Age+PTGENDER+BMI+PTEDUCAT+BIFAST+APOEGrp+(1|subject)+(1|time)	0.0002631579
Sarcosine	Diagnostic group (AD vs CN)	Amino acid related	D	0.668231	0.996659	-0.00155811	met ~trait*time+Age+PTGENDER+BMI+PTEDUCAT+BIFAST+APOEGrp+(1|subject)	0.867253	0.966653	-0.000541228	met ~trait*time+Age+PTGENDER+BMI+PTEDUCAT+BIFAST+APOEGrp+(1|subject)	0.498022	0.590161	-0.0560799	met ~trait+G03C+Age+PTGENDER+BMI+PTEDUCAT+BIFAST+APOEGrp+(1|subject)+(1|time)	0.0002631579
SDMA	Diagnostic group (AD vs CN)	Amino acid related	D	0.738592	0.996659	-0.00104951	met ~trait*time+Age+PTGENDER+BMI+PTEDUCAT+BIFAST+APOEGrp+(1|subject)	0.190506	0.64264	-0.00345575	met ~trait*time+Age+PTGENDER+BMI+PTEDUCAT+BIFAST+APOEGrp+(1|subject)	2.57839e-05	0.000876332	0.342677	met ~trait+C03EA+Age+PTGENDER+BMI+PTEDUCAT+BIFAST+APOEGrp+(1|subject)+(1|time)	0.0002631579
Ser	Diagnostic group (AD vs CN)	Amino acids	D	0.195565	0.996659	-0.00514579	met ~trait*time+Age+PTGENDER+BMI+PTEDUCAT+BIFAST+APOEGrp+(1|subject)	1.6175e-05	0.00136409	-0.0149516	met ~trait*time+Age+PTGENDER+BMI+PTEDUCAT+BIFAST+APOEGrp+(1|subject)	0.65635	0.723557	0.0340865	met ~trait+A02BC+C09B+M05BA+Age+PTGENDER+BMI+PTEDUCAT+BIFAST+APOEGrp+(1|subject)+(1|time)	0.0002631579
Serotonin	Diagnostic group (AD vs CN)	Biogenic amines	D	0.776459	0.996659	0.000858612	met ~trait*time+C08D+N06AB+N06AX+Age+PTGENDER+BMI+PTEDUCAT+BIFAST+APOEGrp+(1|subject)	0.220706	0.676832	-0.00282741	met ~trait*time+C08D+N06AB+N06AX+Age+PTGENDER+BMI+PTEDUCAT+BIFAST+APOEGrp+(1|subject)	0.844939	0.872528	-0.0129774	met ~trait+C08D+N06AB+N06AX+Age+PTGENDER+BMI+PTEDUCAT+BIFAST+APOEGrp+(1|subject)+(1|time)	0.0002631579
SM (OH) C14:1	Diagnostic group (AD vs CN)	Sphingomyelins	D	0.117147	0.993004	0.00399556	met ~trait*time+C10AA+Total_C+HDL_C+C10AA+Age+PTGENDER+BMI+PTEDUCAT+BIFAST+APOEGrp+(1|subject)	0.539553	0.852193	-0.0013131	met ~trait*time+C10AA+Total_C+HDL_C+C10AA+Age+PTGENDER+BMI+PTEDUCAT+BIFAST+APOEGrp+(1|subject)	0.360707	0.464421	0.0611576	met ~trait+C10AA+Total_C+HDL_C+C10AA+Age+PTGENDER+BMI+PTEDUCAT+BIFAST+APOEGrp+(1|subject)+(1|time)	0.0002631579
SM (OH) C16:1	Diagnostic group (AD vs CN)	Sphingomyelins	D	0.0460449	0.902395	0.00601497	met ~trait*time+C10AA+Total_C+HDL_C+C10AA+Age+PTGENDER+BMI+PTEDUCAT+BIFAST+APOEGrp+(1|subject)	0.833183	0.964856	-0.000532652	met ~trait*time+C10AA+Total_C+HDL_C+C10AA+Age+PTGENDER+BMI+PTEDUCAT+BIFAST+APOEGrp+(1|subject)	0.0299835	0.0786095	0.14609	met ~trait+C10AA+C10AB+Total_C+HDL_C+C10AA+C10AB+Age+PTGENDER+BMI+PTEDUCAT+BIFAST+APOEGrp+(1|subject)+(1|time)	0.0002631579
SM (OH) C22:1	Diagnostic group (AD vs CN)	Sphingomyelins	D	0.564427	0.996659	0.00150354	met ~trait*time+C10AA+Total_C+HDL_C+C10AA+Age+PTGENDER+BMI+PTEDUCAT+BIFAST+APOEGrp+(1|subject)	0.0778914	0.458291	-0.00389854	met ~trait*time+C10AA+Total_C+HDL_C+C10AA+Age+PTGENDER+BMI+PTEDUCAT+BIFAST+APOEGrp+(1|subject)	0.531933	0.617737	-0.0337442	met ~trait+C10AA+G03+Total_C+HDL_C+C10AA+G03+Age+PTGENDER+BMI+PTEDUCAT+BIFAST+APOEGrp+(1|subject)+(1|time)	0.0002631579
SM (OH) C22:2	Diagnostic group (AD vs CN)	Sphingomyelins	D	0.0285316	0.902395	0.00560167	met ~trait*time+C10AA+G04CA+N02BA+Total_C+HDL_C+C10AA+G04CA+N02BA+Age+PTGENDER+BMI+PTEDUCAT+BIFAST+APOEGrp+(1|subject)	0.534552	0.852193	-0.00136972	met ~trait*time+C10AA+G04CA+N02BA+Total_C+HDL_C+C10AA+G04CA+N02BA+Age+PTGENDER+BMI+PTEDUCAT+BIFAST+APOEGrp+(1|subject)	0.66432	0.724452	0.0233835	met ~trait+A10BA+C10AA+G03+G04BE+Total_C+HDL_C+A10BA+C10AA+G03+G04BE+Age+PTGENDER+BMI+PTEDUCAT+BIFAST+APOEGrp+(1|subject)+(1|time)	0.0002631579
SM (OH) C24:1	Diagnostic group (AD vs CN)	Sphingomyelins	D	0.581289	0.996659	0.00159893	met ~trait*time+C07AB+C10AA+Total_C+HDL_C+C07AB+C10AA+Age+PTGENDER+BMI+PTEDUCAT+BIFAST+APOEGrp+(1|subject)	0.0392735	0.331206	-0.00506456	met ~trait*time+C07AB+C10AA+Total_C+HDL_C+C07AB+C10AA+Age+PTGENDER+BMI+PTEDUCAT+BIFAST+APOEGrp+(1|subject)	0.0759781	0.150455	-0.110609	met ~trait+Total_C+HDL_C+Age+PTGENDER+BMI+PTEDUCAT+BIFAST+APOEGrp+(1|subject)+(1|time)	0.0002631579
SM C16:0	Diagnostic group (AD vs CN)	Sphingomyelins	D	0.984459	0.996659	6.56678e-05	met ~trait*time+C10AA+Total_C+HDL_C+C10AA+Age+PTGENDER+BMI+PTEDUCAT+BIFAST+APOEGrp+(1|subject)	0.0346065	0.331206	-0.0059561	met ~trait*time+C10AA+Total_C+HDL_C+C10AA+Age+PTGENDER+BMI+PTEDUCAT+BIFAST+APOEGrp+(1|subject)	0.027861	0.0746922	0.123688	met ~trait+A10BA+C10AA+Total_C+HDL_C+A10BA+C10AA+Age+PTGENDER+BMI+PTEDUCAT+BIFAST+APOEGrp+(1|subject)+(1|time)	0.0002631579
SM C16:1	Diagnostic group (AD vs CN)	Sphingomyelins	D	0.174668	0.996659	0.00336789	met ~trait*time+A10BA+C10AA+N02BA+Total_C+HDL_C+A10BA+C10AA+N02BA+Age+PTGENDER+BMI+PTEDUCAT+BIFAST+APOEGrp+(1|subject)	0.15146	0.608245	-0.00299006	met ~trait*time+A10BA+C10AA+N02BA+Total_C+HDL_C+A10BA+C10AA+N02BA+Age+PTGENDER+BMI+PTEDUCAT+BIFAST+APOEGrp+(1|subject)	0.180361	0.27824	0.0691263	met ~trait+A10BA+C10AA+G04BE+Total_C+HDL_C+A10BA+C10AA+G04BE+Age+PTGENDER+BMI+PTEDUCAT+BIFAST+APOEGrp+(1|subject)+(1|time)	0.0002631579
SM C18:0	Diagnostic group (AD vs CN)	Sphingomyelins	D	0.183158	0.996659	0.00416019	met ~trait*time+M05BA+Total_C+HDL_C+M05BA+Age+PTGENDER+BMI+PTEDUCAT+BIFAST+APOEGrp+(1|subject)	0.943833	0.980558	-0.000180514	met ~trait*time+M05BA+Total_C+HDL_C+M05BA+Age+PTGENDER+BMI+PTEDUCAT+BIFAST+APOEGrp+(1|subject)	0.0204482	0.0604636	0.140879	met ~trait+Total_C+HDL_C+Age+PTGENDER+BMI+PTEDUCAT+BIFAST+APOEGrp+(1|subject)+(1|time)	0.0002631579
SM C18:1	Diagnostic group (AD vs CN)	Sphingomyelins	D	0.156922	0.996659	0.00421434	met ~trait*time+M05BA+Total_C+HDL_C+M05BA+Age+PTGENDER+BMI+PTEDUCAT+BIFAST+APOEGrp+(1|subject)	0.641259	0.898828	-0.00114739	met ~trait*time+M05BA+Total_C+HDL_C+M05BA+Age+PTGENDER+BMI+PTEDUCAT+BIFAST+APOEGrp+(1|subject)	0.0024669	0.0124825	0.187284	met ~trait+C10AB+G04BE+M05BA+Total_C+HDL_C+C10AB+G04BE+M05BA+Age+PTGENDER+BMI+PTEDUCAT+BIFAST+APOEGrp+(1|subject)+(1|time)	0.0002631579
SM C20:2	Diagnostic group (AD vs CN)	Sphingomyelins	D	0.37692	0.996659	0.00264518	met ~trait*time+C10AA+G03C+M05BA+Total_C+HDL_C+C10AA+G03C+M05BA+Age+PTGENDER+BMI+PTEDUCAT+BIFAST+APOEGrp+(1|subject)	0.173401	0.62672	-0.00351578	met ~trait*time+C10AA+G03C+M05BA+Total_C+HDL_C+C10AA+G03C+M05BA+Age+PTGENDER+BMI+PTEDUCAT+BIFAST+APOEGrp+(1|subject)	3.15336e-05	0.000886445	0.266597	met ~trait+A10BA+G03+G03C+M05BA+Total_C+HDL_C+A10BA+G03+G03C+M05BA+Age+PTGENDER+BMI+PTEDUCAT+BIFAST+APOEGrp+(1|subject)+(1|time)	0.0002631579
SM C24:0	Diagnostic group (AD vs CN)	Sphingomyelins	D	0.937027	0.996659	0.000218639	met ~trait*time+C10AA+Total_C+HDL_C+C10AA+Age+PTGENDER+BMI+PTEDUCAT+BIFAST+APOEGrp+(1|subject)	0.0212322	0.275474	-0.0053287	met ~trait*time+C10AA+Total_C+HDL_C+C10AA+Age+PTGENDER+BMI+PTEDUCAT+BIFAST+APOEGrp+(1|subject)	0.285558	0.391578	-0.0600497	met ~trait+C10AA+Total_C+HDL_C+C10AA+Age+PTGENDER+BMI+PTEDUCAT+BIFAST+APOEGrp+(1|subject)+(1|time)	0.0002631579
SM C24:1	Diagnostic group (AD vs CN)	Sphingomyelins	D	0.749479	0.996659	0.000939511	met ~trait*time+A10BA+C10AA+Total_C+HDL_C+A10BA+C10AA+Age+PTGENDER+BMI+PTEDUCAT+BIFAST+APOEGrp+(1|subject)	0.155056	0.610282	-0.00352651	met ~trait*time+A10BA+C10AA+Total_C+HDL_C+A10BA+C10AA+Age+PTGENDER+BMI+PTEDUCAT+BIFAST+APOEGrp+(1|subject)	0.631988	0.708831	0.028936	met ~trait+A10BA+C01DA+C10AA+C10BA02+G03+Total_C+HDL_C+A10BA+C01DA+C10AA+C10BA02+G03+Age+PTGENDER+BMI+PTEDUCAT+BIFAST+APOEGrp+(1|subject)+(1|time)	0.0002631579
SM C26:0	Diagnostic group (AD vs CN)	Sphingomyelins	D	0.284693	0.996659	0.00324309	met ~trait*time+C10AA+Total_C+HDL_C+C10AA+Age+PTGENDER+BMI+PTEDUCAT+BIFAST+APOEGrp+(1|subject)	0.121249	0.561254	-0.00392238	met ~trait*time+C10AA+Total_C+HDL_C+C10AA+Age+PTGENDER+BMI+PTEDUCAT+BIFAST+APOEGrp+(1|subject)	0.0867677	0.164436	-0.101186	met ~trait+A10BA+C10AA+Total_C+HDL_C+A10BA+C10AA+Age+PTGENDER+BMI+PTEDUCAT+BIFAST+APOEGrp+(1|subject)+(1|time)	0.0002631579
SM C26:1	Diagnostic group (AD vs CN)	Sphingomyelins	D	0.60437	0.996659	0.00154513	met ~trait*time+C10AA+Total_C+HDL_C+C10AA+Age+PTGENDER+BMI+PTEDUCAT+BIFAST+APOEGrp+(1|subject)	0.158339	0.610282	-0.00353268	met ~trait*time+C10AA+Total_C+HDL_C+C10AA+Age+PTGENDER+BMI+PTEDUCAT+BIFAST+APOEGrp+(1|subject)	0.995302	0.996123	0.000379329	met ~trait+A10BA+C10AA+Total_C+HDL_C+A10BA+C10AA+Age+PTGENDER+BMI+PTEDUCAT+BIFAST+APOEGrp+(1|subject)+(1|time)	0.0002631579
t4-OH-Pro	Diagnostic group (AD vs CN)	Amino acid related	D	0.139392	0.996659	0.00678285	met ~trait*time+Age+PTGENDER+BMI+PTEDUCAT+BIFAST+APOEGrp+(1|subject)	0.144602	0.594867	0.00560285	met ~trait*time+Age+PTGENDER+BMI+PTEDUCAT+BIFAST+APOEGrp+(1|subject)	0.438615	0.538136	0.0583058	met ~trait+Age+PTGENDER+BMI+PTEDUCAT+BIFAST+APOEGrp+(1|subject)+(1|time)	0.0002631579
Taurine	Diagnostic group (AD vs CN)	Amino acid related	D	0.988988	0.996659	6.19103e-05	met ~trait*time+Age+PTGENDER+BMI+PTEDUCAT+BIFAST+APOEGrp+(1|subject)	0.367599	0.762858	-0.00337881	met ~trait*time+Age+PTGENDER+BMI+PTEDUCAT+BIFAST+APOEGrp+(1|subject)	0.947023	0.956475	0.00493679	met ~trait+Age+PTGENDER+BMI+PTEDUCAT+BIFAST+APOEGrp+(1|subject)+(1|time)	0.0002631579
TCA	Diagnostic group (AD vs CN)	Bile acids	D	0.788422	0.996659	0.00109084	met ~trait*time+Total_C+HDL_C+Age+PTGENDER+BMI+PTEDUCAT+BIFAST+APOEGrp+(1|subject)	0.885774	0.970579	0.000529524	met ~trait*time+Total_C+HDL_C+Age+PTGENDER+BMI+PTEDUCAT+BIFAST+APOEGrp+(1|subject)	0.231515	0.337598	-0.0960451	met ~trait+Total_C+HDL_C+Age+PTGENDER+BMI+PTEDUCAT+BIFAST+APOEGrp+(1|subject)+(1|time)	0.0002631579
TDCA	Diagnostic group (AD vs CN)	Bile acids	D	0.982119	0.996659	-9.68967e-05	met ~trait*time+Total_C+HDL_C+Age+PTGENDER+BMI+PTEDUCAT+BIFAST+APOEGrp+(1|subject)	0.762421	0.938506	0.00117415	met ~trait*time+Total_C+HDL_C+Age+PTGENDER+BMI+PTEDUCAT+BIFAST+APOEGrp+(1|subject)	0.00105053	0.00632818	0.266964	met ~trait+Total_C+HDL_C+Age+PTGENDER+BMI+PTEDUCAT+BIFAST+APOEGrp+(1|subject)+(1|time)	0.0002631579
TG(14:0_32:2)	Diagnostic group (AD vs CN)	Triglycerides	D	0.842421	0.996659	0.000793514	met ~trait*time+Total_C+HDL_C+Age+PTGENDER+BMI+PTEDUCAT+BIFAST+APOEGrp+(1|subject)	0.0626181	0.457246	0.00728419	met ~trait*time+Total_C+HDL_C+Age+PTGENDER+BMI+PTEDUCAT+BIFAST+APOEGrp+(1|subject)	0.645133	0.717444	0.0340845	met ~trait+Total_C+HDL_C+Age+PTGENDER+BMI+PTEDUCAT+BIFAST+APOEGrp+(1|subject)+(1|time)	0.0002631579
TG(14:0_34:0)	Diagnostic group (AD vs CN)	Triglycerides	D	0.88243	0.996659	-0.000553449	met ~trait*time+Total_C+HDL_C+Age+PTGENDER+BMI+PTEDUCAT+BIFAST+APOEGrp+(1|subject)	0.556966	0.852193	0.00198971	met ~trait*time+Total_C+HDL_C+Age+PTGENDER+BMI+PTEDUCAT+BIFAST+APOEGrp+(1|subject)	0.653166	0.72162	0.0330281	met ~trait+B01AA+C10AB+Total_C+HDL_C+B01AA+C10AB+Age+PTGENDER+BMI+PTEDUCAT+BIFAST+APOEGrp+(1|subject)+(1|time)	0.0002631579
TG(14:0_34:1)	Diagnostic group (AD vs CN)	Triglycerides	D	0.946039	0.996659	0.000244631	met ~trait*time+Total_C+HDL_C+Age+PTGENDER+BMI+PTEDUCAT+BIFAST+APOEGrp+(1|subject)	0.682372	0.908588	0.00130833	met ~trait*time+Total_C+HDL_C+Age+PTGENDER+BMI+PTEDUCAT+BIFAST+APOEGrp+(1|subject)	0.305912	0.414138	0.0743977	met ~trait+Total_C+HDL_C+Age+PTGENDER+BMI+PTEDUCAT+BIFAST+APOEGrp+(1|subject)+(1|time)	0.0002631579
TG(14:0_34:2)	Diagnostic group (AD vs CN)	Triglycerides	D	0.795767	0.996659	0.000916302	met ~trait*time+Total_C+HDL_C+Age+PTGENDER+BMI+PTEDUCAT+BIFAST+APOEGrp+(1|subject)	0.505055	0.835156	0.00205829	met ~trait*time+Total_C+HDL_C+Age+PTGENDER+BMI+PTEDUCAT+BIFAST+APOEGrp+(1|subject)	0.0475815	0.111982	0.137664	met ~trait+Total_C+HDL_C+Age+PTGENDER+BMI+PTEDUCAT+BIFAST+APOEGrp+(1|subject)+(1|time)	0.0002631579
TG(14:0_34:3)	Diagnostic group (AD vs CN)	Triglycerides	D	0.536208	0.996659	0.00221245	met ~trait*time+Total_C+HDL_C+Age+PTGENDER+BMI+PTEDUCAT+BIFAST+APOEGrp+(1|subject)	0.476516	0.816283	0.00221449	met ~trait*time+Total_C+HDL_C+Age+PTGENDER+BMI+PTEDUCAT+BIFAST+APOEGrp+(1|subject)	0.00418566	0.0182582	0.193166	met ~trait+Total_C+HDL_C+Age+PTGENDER+BMI+PTEDUCAT+BIFAST+APOEGrp+(1|subject)+(1|time)	0.0002631579
TG(14:0_35:1)	Diagnostic group (AD vs CN)	Triglycerides	D	0.721583	0.996659	0.00135406	met ~trait*time+Total_C+HDL_C+Age+PTGENDER+BMI+PTEDUCAT+BIFAST+APOEGrp+(1|subject)	0.425249	0.796967	0.00317513	met ~trait*time+Total_C+HDL_C+Age+PTGENDER+BMI+PTEDUCAT+BIFAST+APOEGrp+(1|subject)	0.225169	0.331207	0.0940167	met ~trait+Total_C+HDL_C+Age+PTGENDER+BMI+PTEDUCAT+BIFAST+APOEGrp+(1|subject)+(1|time)	0.0002631579
TG(14:0_35:2)	Diagnostic group (AD vs CN)	Triglycerides	D	0.793476	0.996659	0.000938431	met ~trait*time+Total_C+HDL_C+Age+PTGENDER+BMI+PTEDUCAT+BIFAST+APOEGrp+(1|subject)	0.906073	0.977556	0.000441642	met ~trait*time+Total_C+HDL_C+Age+PTGENDER+BMI+PTEDUCAT+BIFAST+APOEGrp+(1|subject)	0.0973016	0.177103	0.125925	met ~trait+Total_C+HDL_C+Age+PTGENDER+BMI+PTEDUCAT+BIFAST+APOEGrp+(1|subject)+(1|time)	0.0002631579
TG(14:0_36:1)	Diagnostic group (AD vs CN)	Triglycerides	D	0.996659	0.996659	-1.5227e-05	met ~trait*time+Total_C+HDL_C+Age+PTGENDER+BMI+PTEDUCAT+BIFAST+APOEGrp+(1|subject)	0.636896	0.898828	0.00147404	met ~trait*time+Total_C+HDL_C+Age+PTGENDER+BMI+PTEDUCAT+BIFAST+APOEGrp+(1|subject)	0.0524366	0.119122	0.135701	met ~trait+Total_C+HDL_C+Age+PTGENDER+BMI+PTEDUCAT+BIFAST+APOEGrp+(1|subject)+(1|time)	0.0002631579
TG(14:0_36:2)	Diagnostic group (AD vs CN)	Triglycerides	D	0.848857	0.996659	0.000665735	met ~trait*time+Total_C+HDL_C+Age+PTGENDER+BMI+PTEDUCAT+BIFAST+APOEGrp+(1|subject)	0.826096	0.964856	0.000651215	met ~trait*time+Total_C+HDL_C+Age+PTGENDER+BMI+PTEDUCAT+BIFAST+APOEGrp+(1|subject)	0.0231988	0.0653649	0.152836	met ~trait+Total_C+HDL_C+Age+PTGENDER+BMI+PTEDUCAT+BIFAST+APOEGrp+(1|subject)+(1|time)	0.0002631579
TG(14:0_36:3)	Diagnostic group (AD vs CN)	Triglycerides	D	0.88506	0.996659	-0.000480134	met ~trait*time+Total_C+HDL_C+Age+PTGENDER+BMI+PTEDUCAT+BIFAST+APOEGrp+(1|subject)	0.647663	0.900323	-0.00128114	met ~trait*time+Total_C+HDL_C+Age+PTGENDER+BMI+PTEDUCAT+BIFAST+APOEGrp+(1|subject)	0.00225229	0.0116292	0.19115	met ~trait+Total_C+HDL_C+Age+PTGENDER+BMI+PTEDUCAT+BIFAST+APOEGrp+(1|subject)+(1|time)	0.0002631579
TG(14:0_36:4)	Diagnostic group (AD vs CN)	Triglycerides	D	0.907797	0.996659	-0.000395385	met ~trait*time+Total_C+HDL_C+Age+PTGENDER+BMI+PTEDUCAT+BIFAST+APOEGrp+(1|subject)	0.758894	0.938506	-0.000880992	met ~trait*time+Total_C+HDL_C+Age+PTGENDER+BMI+PTEDUCAT+BIFAST+APOEGrp+(1|subject)	0.00369256	0.0169454	0.182361	met ~trait+Total_C+HDL_C+Age+PTGENDER+BMI+PTEDUCAT+BIFAST+APOEGrp+(1|subject)+(1|time)	0.0002631579
TG(14:0_38:4)	Diagnostic group (AD vs CN)	Triglycerides	D	0.561048	0.996659	0.00212813	met ~trait*time+Total_C+HDL_C+Age+PTGENDER+BMI+PTEDUCAT+BIFAST+APOEGrp+(1|subject)	0.37392	0.762858	0.00278403	met ~trait*time+Total_C+HDL_C+Age+PTGENDER+BMI+PTEDUCAT+BIFAST+APOEGrp+(1|subject)	0.0968018	0.177033	0.110555	met ~trait+Total_C+HDL_C+Age+PTGENDER+BMI+PTEDUCAT+BIFAST+APOEGrp+(1|subject)+(1|time)	0.0002631579
TG(14:0_38:5)	Diagnostic group (AD vs CN)	Triglycerides	D	0.520214	0.996659	0.0023535	met ~trait*time+Total_C+HDL_C+Age+PTGENDER+BMI+PTEDUCAT+BIFAST+APOEGrp+(1|subject)	0.256445	0.68312	0.00353399	met ~trait*time+Total_C+HDL_C+Age+PTGENDER+BMI+PTEDUCAT+BIFAST+APOEGrp+(1|subject)	0.313288	0.420218	0.0697025	met ~trait+Total_C+HDL_C+Age+PTGENDER+BMI+PTEDUCAT+BIFAST+APOEGrp+(1|subject)+(1|time)	0.0002631579
TG(14:0_40:5)	Diagnostic group (AD vs CN)	Triglycerides	D	0.223374	0.996659	0.00430194	met ~trait*time+Total_C+HDL_C+Age+PTGENDER+BMI+PTEDUCAT+BIFAST+APOEGrp+(1|subject)	0.0458485	0.36249	0.00689466	met ~trait*time+Total_C+HDL_C+Age+PTGENDER+BMI+PTEDUCAT+BIFAST+APOEGrp+(1|subject)	0.40271	0.506894	0.0644815	met ~trait+Total_C+HDL_C+Age+PTGENDER+BMI+PTEDUCAT+BIFAST+APOEGrp+(1|subject)+(1|time)	0.0002631579
TG(16:0_28:1)	Diagnostic group (AD vs CN)	Triglycerides	D	0.787278	0.996659	-0.00113774	met ~trait*time+Total_C+HDL_C+Age+PTGENDER+BMI+PTEDUCAT+BIFAST+APOEGrp+(1|subject)	0.373139	0.762858	0.00349401	met ~trait*time+Total_C+HDL_C+Age+PTGENDER+BMI+PTEDUCAT+BIFAST+APOEGrp+(1|subject)	0.678218	0.7356	-0.0312515	met ~trait+B01AA+Total_C+HDL_C+B01AA+Age+PTGENDER+BMI+PTEDUCAT+BIFAST+APOEGrp+(1|subject)+(1|time)	0.0002631579
TG(16:0_28:2)	Diagnostic group (AD vs CN)	Triglycerides	D	0.989442	0.996659	5.59747e-05	met ~trait*time+Total_C+HDL_C+Age+PTGENDER+BMI+PTEDUCAT+BIFAST+APOEGrp+(1|subject)	0.337556	0.749138	0.00440263	met ~trait*time+Total_C+HDL_C+Age+PTGENDER+BMI+PTEDUCAT+BIFAST+APOEGrp+(1|subject)	0.661703	0.724452	0.0356715	met ~trait+C10AB+Total_C+HDL_C+C10AB+Age+PTGENDER+BMI+PTEDUCAT+BIFAST+APOEGrp+(1|subject)+(1|time)	0.0002631579
TG(16:0_30:2)	Diagnostic group (AD vs CN)	Triglycerides	D	0.481728	0.996659	-0.00290887	met ~trait*time+Total_C+HDL_C+Age+PTGENDER+BMI+PTEDUCAT+BIFAST+APOEGrp+(1|subject)	0.915786	0.980558	-0.000375801	met ~trait*time+Total_C+HDL_C+Age+PTGENDER+BMI+PTEDUCAT+BIFAST+APOEGrp+(1|subject)	0.149575	0.24107	0.100883	met ~trait+Total_C+HDL_C+Age+PTGENDER+BMI+PTEDUCAT+BIFAST+APOEGrp+(1|subject)+(1|time)	0.0002631579
TG(16:0_32:0)	Diagnostic group (AD vs CN)	Triglycerides	D	0.612195	0.996659	0.00181766	met ~trait*time+C10AB+Total_C+HDL_C+C10AB+Age+PTGENDER+BMI+PTEDUCAT+BIFAST+APOEGrp+(1|subject)	0.266266	0.685547	0.00364194	met ~trait*time+C10AB+Total_C+HDL_C+C10AB+Age+PTGENDER+BMI+PTEDUCAT+BIFAST+APOEGrp+(1|subject)	0.695285	0.751739	-0.0293281	met ~trait+B01AA+C10AB+Total_C+HDL_C+B01AA+C10AB+Age+PTGENDER+BMI+PTEDUCAT+BIFAST+APOEGrp+(1|subject)+(1|time)	0.0002631579
TG(16:0_32:1)	Diagnostic group (AD vs CN)	Triglycerides	D	0.566107	0.996659	0.00202308	met ~trait*time+C10AB+Total_C+HDL_C+C10AB+Age+PTGENDER+BMI+PTEDUCAT+BIFAST+APOEGrp+(1|subject)	0.375398	0.762858	0.0027936	met ~trait*time+C10AB+Total_C+HDL_C+C10AB+Age+PTGENDER+BMI+PTEDUCAT+BIFAST+APOEGrp+(1|subject)	0.247463	0.351975	0.0849613	met ~trait+C10AB+Total_C+HDL_C+C10AB+Age+PTGENDER+BMI+PTEDUCAT+BIFAST+APOEGrp+(1|subject)+(1|time)	0.0002631579
TG(16:0_32:2)	Diagnostic group (AD vs CN)	Triglycerides	D	0.6308	0.996659	0.0016994	met ~trait*time+C10AB+Total_C+HDL_C+C10AB+Age+PTGENDER+BMI+PTEDUCAT+BIFAST+APOEGrp+(1|subject)	0.34399	0.753502	0.00293674	met ~trait*time+C10AB+Total_C+HDL_C+C10AB+Age+PTGENDER+BMI+PTEDUCAT+BIFAST+APOEGrp+(1|subject)	0.0602887	0.128389	0.131777	met ~trait+C10AB+Total_C+HDL_C+C10AB+Age+PTGENDER+BMI+PTEDUCAT+BIFAST+APOEGrp+(1|subject)+(1|time)	0.0002631579
TG(16:0_32:3)	Diagnostic group (AD vs CN)	Triglycerides	D	0.6286	0.996659	0.00176685	met ~trait*time+Total_C+HDL_C+Age+PTGENDER+BMI+PTEDUCAT+BIFAST+APOEGrp+(1|subject)	0.425554	0.796967	0.00253713	met ~trait*time+Total_C+HDL_C+Age+PTGENDER+BMI+PTEDUCAT+BIFAST+APOEGrp+(1|subject)	0.0128972	0.0426536	0.170778	met ~trait+Total_C+HDL_C+Age+PTGENDER+BMI+PTEDUCAT+BIFAST+APOEGrp+(1|subject)+(1|time)	0.0002631579
TG(16:0_33:1)	Diagnostic group (AD vs CN)	Triglycerides	D	0.5303	0.996659	0.00220509	met ~trait*time+C10AB+Total_C+HDL_C+C10AB+Age+PTGENDER+BMI+PTEDUCAT+BIFAST+APOEGrp+(1|subject)	0.225254	0.678474	0.00375953	met ~trait*time+C10AB+Total_C+HDL_C+C10AB+Age+PTGENDER+BMI+PTEDUCAT+BIFAST+APOEGrp+(1|subject)	0.0585066	0.127057	0.13778	met ~trait+C10AB+Total_C+HDL_C+C10AB+Age+PTGENDER+BMI+PTEDUCAT+BIFAST+APOEGrp+(1|subject)+(1|time)	0.0002631579
TG(16:0_33:2)	Diagnostic group (AD vs CN)	Triglycerides	D	0.477354	0.996659	0.00240963	met ~trait*time+Total_C+HDL_C+Age+PTGENDER+BMI+PTEDUCAT+BIFAST+APOEGrp+(1|subject)	0.273677	0.685547	0.00322572	met ~trait*time+Total_C+HDL_C+Age+PTGENDER+BMI+PTEDUCAT+BIFAST+APOEGrp+(1|subject)	0.0177121	0.0539898	0.164751	met ~trait+C10AB+Total_C+HDL_C+C10AB+Age+PTGENDER+BMI+PTEDUCAT+BIFAST+APOEGrp+(1|subject)+(1|time)	0.0002631579
TG(16:0_34:0)	Diagnostic group (AD vs CN)	Triglycerides	D	0.580726	0.996659	0.00186987	met ~trait*time+C10AB+Total_C+HDL_C+C10AB+Age+PTGENDER+BMI+PTEDUCAT+BIFAST+APOEGrp+(1|subject)	0.284409	0.689695	0.0032006	met ~trait*time+C10AB+Total_C+HDL_C+C10AB+Age+PTGENDER+BMI+PTEDUCAT+BIFAST+APOEGrp+(1|subject)	0.51349	0.602766	0.0478135	met ~trait+B01AA+C10AB+R06A+Total_C+HDL_C+B01AA+C10AB+R06A+Age+PTGENDER+BMI+PTEDUCAT+BIFAST+APOEGrp+(1|subject)+(1|time)	0.0002631579
TG(16:0_34:1)	Diagnostic group (AD vs CN)	Triglycerides	D	0.504915	0.996659	0.00213136	met ~trait*time+C10AB+Total_C+HDL_C+C10AB+Age+PTGENDER+BMI+PTEDUCAT+BIFAST+APOEGrp+(1|subject)	0.455785	0.816283	0.00211257	met ~trait*time+C10AB+Total_C+HDL_C+C10AB+Age+PTGENDER+BMI+PTEDUCAT+BIFAST+APOEGrp+(1|subject)	0.35324	0.45723	0.066713	met ~trait+B01AA+C10AB+R06A+Total_C+HDL_C+B01AA+C10AB+R06A+Age+PTGENDER+BMI+PTEDUCAT+BIFAST+APOEGrp+(1|subject)+(1|time)	0.0002631579
TG(16:0_34:2)	Diagnostic group (AD vs CN)	Triglycerides	D	0.410592	0.996659	0.00253919	met ~trait*time+C10AB+Total_C+HDL_C+C10AB+Age+PTGENDER+BMI+PTEDUCAT+BIFAST+APOEGrp+(1|subject)	0.261908	0.68312	0.00300495	met ~trait*time+C10AB+Total_C+HDL_C+C10AB+Age+PTGENDER+BMI+PTEDUCAT+BIFAST+APOEGrp+(1|subject)	0.0296596	0.0781654	0.150024	met ~trait+C10AB+Total_C+HDL_C+C10AB+Age+PTGENDER+BMI+PTEDUCAT+BIFAST+APOEGrp+(1|subject)+(1|time)	0.0002631579
TG(16:0_34:3)	Diagnostic group (AD vs CN)	Triglycerides	D	0.323025	0.996659	0.00306029	met ~trait*time+C10AB+Total_C+HDL_C+C10AB+Age+PTGENDER+BMI+PTEDUCAT+BIFAST+APOEGrp+(1|subject)	0.342967	0.753502	0.00251776	met ~trait*time+C10AB+Total_C+HDL_C+C10AB+Age+PTGENDER+BMI+PTEDUCAT+BIFAST+APOEGrp+(1|subject)	0.000828331	0.00530551	0.224916	met ~trait+C10AB+Total_C+HDL_C+C10AB+Age+PTGENDER+BMI+PTEDUCAT+BIFAST+APOEGrp+(1|subject)+(1|time)	0.0002631579
TG(16:0_34:4)	Diagnostic group (AD vs CN)	Triglycerides	D	0.411366	0.996659	0.00274163	met ~trait*time+Total_C+HDL_C+Age+PTGENDER+BMI+PTEDUCAT+BIFAST+APOEGrp+(1|subject)	0.286212	0.689695	0.00308186	met ~trait*time+Total_C+HDL_C+Age+PTGENDER+BMI+PTEDUCAT+BIFAST+APOEGrp+(1|subject)	0.0122903	0.0414593	0.169811	met ~trait+Total_C+HDL_C+Age+PTGENDER+BMI+PTEDUCAT+BIFAST+APOEGrp+(1|subject)+(1|time)	0.0002631579
TG(16:0_35:1)	Diagnostic group (AD vs CN)	Triglycerides	D	0.461977	0.996659	0.00251677	met ~trait*time+C10AB+Total_C+HDL_C+C10AB+Age+PTGENDER+BMI+PTEDUCAT+BIFAST+APOEGrp+(1|subject)	0.276451	0.686969	0.00324542	met ~trait*time+C10AB+Total_C+HDL_C+C10AB+Age+PTGENDER+BMI+PTEDUCAT+BIFAST+APOEGrp+(1|subject)	0.0791363	0.15391	0.127922	met ~trait+Total_C+HDL_C+Age+PTGENDER+BMI+PTEDUCAT+BIFAST+APOEGrp+(1|subject)+(1|time)	0.0002631579
TG(16:0_35:2)	Diagnostic group (AD vs CN)	Triglycerides	D	0.374773	0.996659	0.00283644	met ~trait*time+C10AB+Total_C+HDL_C+C10AB+Age+PTGENDER+BMI+PTEDUCAT+BIFAST+APOEGrp+(1|subject)	0.253417	0.68312	0.00314244	met ~trait*time+C10AB+Total_C+HDL_C+C10AB+Age+PTGENDER+BMI+PTEDUCAT+BIFAST+APOEGrp+(1|subject)	0.00404168	0.0177834	0.200464	met ~trait+C10AB+Total_C+HDL_C+C10AB+Age+PTGENDER+BMI+PTEDUCAT+BIFAST+APOEGrp+(1|subject)+(1|time)	0.0002631579
TG(16:0_35:3)	Diagnostic group (AD vs CN)	Triglycerides	D	0.507901	0.996659	0.00199224	met ~trait*time+Total_C+HDL_C+Age+PTGENDER+BMI+PTEDUCAT+BIFAST+APOEGrp+(1|subject)	0.478795	0.816283	0.00180438	met ~trait*time+Total_C+HDL_C+Age+PTGENDER+BMI+PTEDUCAT+BIFAST+APOEGrp+(1|subject)	0.000643626	0.00452326	0.218434	met ~trait+A10BA+Total_C+HDL_C+A10BA+Age+PTGENDER+BMI+PTEDUCAT+BIFAST+APOEGrp+(1|subject)+(1|time)	0.0002631579
TG(16:0_36:2)	Diagnostic group (AD vs CN)	Triglycerides	D	0.698183	0.996659	0.00118483	met ~trait*time+C10AB+Total_C+HDL_C+C10AB+Age+PTGENDER+BMI+PTEDUCAT+BIFAST+APOEGrp+(1|subject)	0.950228	0.980558	-0.000160396	met ~trait*time+C10AB+Total_C+HDL_C+C10AB+Age+PTGENDER+BMI+PTEDUCAT+BIFAST+APOEGrp+(1|subject)	0.0620288	0.130777	0.124836	met ~trait+Total_C+HDL_C+Age+PTGENDER+BMI+PTEDUCAT+BIFAST+APOEGrp+(1|subject)+(1|time)	0.0002631579
TG(16:0_36:3)	Diagnostic group (AD vs CN)	Triglycerides	D	0.945358	0.996659	0.000189395	met ~trait*time+Total_C+HDL_C+Age+PTGENDER+BMI+PTEDUCAT+BIFAST+APOEGrp+(1|subject)	0.57835	0.863259	-0.00128866	met ~trait*time+Total_C+HDL_C+Age+PTGENDER+BMI+PTEDUCAT+BIFAST+APOEGrp+(1|subject)	0.011338	0.0390273	0.157107	met ~trait+Total_C+HDL_C+Age+PTGENDER+BMI+PTEDUCAT+BIFAST+APOEGrp+(1|subject)+(1|time)	0.0002631579
TG(16:0_36:4)	Diagnostic group (AD vs CN)	Triglycerides	D	0.991913	0.996659	-2.91837e-05	met ~trait*time+Total_C+HDL_C+Age+PTGENDER+BMI+PTEDUCAT+BIFAST+APOEGrp+(1|subject)	0.660591	0.905851	-0.00106302	met ~trait*time+Total_C+HDL_C+Age+PTGENDER+BMI+PTEDUCAT+BIFAST+APOEGrp+(1|subject)	0.0169257	0.0525425	0.153534	met ~trait+Total_C+HDL_C+Age+PTGENDER+BMI+PTEDUCAT+BIFAST+APOEGrp+(1|subject)+(1|time)	0.0002631579
TG(16:0_36:5)	Diagnostic group (AD vs CN)	Triglycerides	D	0.906181	0.996659	0.000383832	met ~trait*time+Total_C+HDL_C+Age+PTGENDER+BMI+PTEDUCAT+BIFAST+APOEGrp+(1|subject)	0.94661	0.980558	-0.000184078	met ~trait*time+Total_C+HDL_C+Age+PTGENDER+BMI+PTEDUCAT+BIFAST+APOEGrp+(1|subject)	0.0314071	0.0798593	0.139791	met ~trait+Total_C+HDL_C+Age+PTGENDER+BMI+PTEDUCAT+BIFAST+APOEGrp+(1|subject)+(1|time)	0.0002631579
TG(16:0_36:6)	Diagnostic group (AD vs CN)	Triglycerides	D	0.656772	0.996659	0.0016097	met ~trait*time+C10AX06+Total_C+HDL_C+C10AX06+Age+PTGENDER+BMI+PTEDUCAT+BIFAST+APOEGrp+(1|subject)	0.50739	0.836284	0.00206646	met ~trait*time+C10AX06+Total_C+HDL_C+C10AX06+Age+PTGENDER+BMI+PTEDUCAT+BIFAST+APOEGrp+(1|subject)	0.247634	0.351975	0.0812769	met ~trait+C10AX06+Total_C+HDL_C+C10AX06+Age+PTGENDER+BMI+PTEDUCAT+BIFAST+APOEGrp+(1|subject)+(1|time)	0.0002631579
TG(16:0_37:3)	Diagnostic group (AD vs CN)	Triglycerides	D	0.492851	0.996659	0.00212736	met ~trait*time+C10AB+Total_C+HDL_C+C10AB+Age+PTGENDER+BMI+PTEDUCAT+BIFAST+APOEGrp+(1|subject)	0.47692	0.816283	0.00185869	met ~trait*time+C10AB+Total_C+HDL_C+C10AB+Age+PTGENDER+BMI+PTEDUCAT+BIFAST+APOEGrp+(1|subject)	0.00443526	0.018702	0.185559	met ~trait+C10AB+Total_C+HDL_C+C10AB+Age+PTGENDER+BMI+PTEDUCAT+BIFAST+APOEGrp+(1|subject)+(1|time)	0.0002631579
TG(16:0_38:1)	Diagnostic group (AD vs CN)	Triglycerides	D	0.538493	0.996659	0.00218646	met ~trait*time+C10AB+Total_C+HDL_C+C10AB+Age+PTGENDER+BMI+PTEDUCAT+BIFAST+APOEGrp+(1|subject)	0.289815	0.689695	0.00321267	met ~trait*time+C10AB+Total_C+HDL_C+C10AB+Age+PTGENDER+BMI+PTEDUCAT+BIFAST+APOEGrp+(1|subject)	0.759781	0.809367	-0.0218871	met ~trait+B01AA+C10AB+Total_C+HDL_C+B01AA+C10AB+Age+PTGENDER+BMI+PTEDUCAT+BIFAST+APOEGrp+(1|subject)+(1|time)	0.0002631579
TG(16:0_38:2)	Diagnostic group (AD vs CN)	Triglycerides	D	0.825535	0.996659	0.000714886	met ~trait*time+C10AB+Total_C+HDL_C+C10AB+Age+PTGENDER+BMI+PTEDUCAT+BIFAST+APOEGrp+(1|subject)	0.629871	0.897789	0.00131461	met ~trait*time+C10AB+Total_C+HDL_C+C10AB+Age+PTGENDER+BMI+PTEDUCAT+BIFAST+APOEGrp+(1|subject)	0.875246	0.895931	0.0106731	met ~trait+C10AA+Total_C+HDL_C+C10AA+Age+PTGENDER+BMI+PTEDUCAT+BIFAST+APOEGrp+(1|subject)+(1|time)	0.0002631579
TG(16:0_38:3)	Diagnostic group (AD vs CN)	Triglycerides	D	0.860955	0.996659	-0.000533621	met ~trait*time+Total_C+HDL_C+Age+PTGENDER+BMI+PTEDUCAT+BIFAST+APOEGrp+(1|subject)	0.884183	0.970579	-0.000373066	met ~trait*time+Total_C+HDL_C+Age+PTGENDER+BMI+PTEDUCAT+BIFAST+APOEGrp+(1|subject)	0.15882	0.249574	0.0924226	met ~trait+Total_C+HDL_C+Age+PTGENDER+BMI+PTEDUCAT+BIFAST+APOEGrp+(1|subject)+(1|time)	0.0002631579
TG(16:0_38:4)	Diagnostic group (AD vs CN)	Triglycerides	D	0.850114	0.996659	0.000565072	met ~trait*time+Total_C+HDL_C+Age+PTGENDER+BMI+PTEDUCAT+BIFAST+APOEGrp+(1|subject)	0.870583	0.966653	0.00041903	met ~trait*time+Total_C+HDL_C+Age+PTGENDER+BMI+PTEDUCAT+BIFAST+APOEGrp+(1|subject)	0.0663562	0.137046	0.123194	met ~trait+Total_C+HDL_C+Age+PTGENDER+BMI+PTEDUCAT+BIFAST+APOEGrp+(1|subject)+(1|time)	0.0002631579
TG(16:0_38:5)	Diagnostic group (AD vs CN)	Triglycerides	D	0.337557	0.996659	0.00268599	met ~trait*time+C10AA+C10AB+Total_C+HDL_C+C10AA+C10AB+Age+PTGENDER+BMI+PTEDUCAT+BIFAST+APOEGrp+(1|subject)	0.227404	0.678474	0.00292488	met ~trait*time+C10AA+C10AB+Total_C+HDL_C+C10AA+C10AB+Age+PTGENDER+BMI+PTEDUCAT+BIFAST+APOEGrp+(1|subject)	0.231055	0.337598	0.081551	met ~trait+C10AA+Total_C+HDL_C+C10AA+Age+PTGENDER+BMI+PTEDUCAT+BIFAST+APOEGrp+(1|subject)+(1|time)	0.0002631579
TG(16:0_38:6)	Diagnostic group (AD vs CN)	Triglycerides	D	0.0419365	0.902395	0.00596672	met ~trait*time+A10BA+C10AA+C10AX06+Total_C+HDL_C+A10BA+C10AA+C10AX06+Age+PTGENDER+BMI+PTEDUCAT+BIFAST+APOEGrp+(1|subject)	0.0252066	0.288529	0.00562893	met ~trait*time+A10BA+C10AA+C10AX06+Total_C+HDL_C+A10BA+C10AA+C10AX06+Age+PTGENDER+BMI+PTEDUCAT+BIFAST+APOEGrp+(1|subject)	0.395121	0.498582	0.0633093	met ~trait+Total_C+HDL_C+Age+PTGENDER+BMI+PTEDUCAT+BIFAST+APOEGrp+(1|subject)+(1|time)	0.0002631579
TG(16:0_38:7)	Diagnostic group (AD vs CN)	Triglycerides	D	0.0568373	0.902395	0.00600619	met ~trait*time+C10AX06+Total_C+HDL_C+C10AX06+Age+PTGENDER+BMI+PTEDUCAT+BIFAST+APOEGrp+(1|subject)	0.0251118	0.288529	0.00600653	met ~trait*time+C10AX06+Total_C+HDL_C+C10AX06+Age+PTGENDER+BMI+PTEDUCAT+BIFAST+APOEGrp+(1|subject)	0.855095	0.877643	0.0138751	met ~trait+C10AX06+Total_C+HDL_C+C10AX06+Age+PTGENDER+BMI+PTEDUCAT+BIFAST+APOEGrp+(1|subject)+(1|time)	0.0002631579
TG(16:0_40:6)	Diagnostic group (AD vs CN)	Triglycerides	D	0.190813	0.996659	0.00389716	met ~trait*time+C10AX06+Total_C+HDL_C+C10AX06+Age+PTGENDER+BMI+PTEDUCAT+BIFAST+APOEGrp+(1|subject)	0.580321	0.863324	0.0013986	met ~trait*time+C10AX06+Total_C+HDL_C+C10AX06+Age+PTGENDER+BMI+PTEDUCAT+BIFAST+APOEGrp+(1|subject)	0.0590222	0.127629	0.136603	met ~trait+Total_C+HDL_C+Age+PTGENDER+BMI+PTEDUCAT+BIFAST+APOEGrp+(1|subject)+(1|time)	0.0002631579
TG(16:0_40:7)	Diagnostic group (AD vs CN)	Triglycerides	D	0.106838	0.982913	0.00476918	met ~trait*time+C10AX06+Total_C+HDL_C+C10AX06+Age+PTGENDER+BMI+PTEDUCAT+BIFAST+APOEGrp+(1|subject)	0.13296	0.56536	0.00378954	met ~trait*time+C10AX06+Total_C+HDL_C+C10AX06+Age+PTGENDER+BMI+PTEDUCAT+BIFAST+APOEGrp+(1|subject)	0.909969	0.924587	-0.00839556	met ~trait+C10AX06+Total_C+HDL_C+C10AX06+Age+PTGENDER+BMI+PTEDUCAT+BIFAST+APOEGrp+(1|subject)+(1|time)	0.0002631579
TG(16:0_40:8)	Diagnostic group (AD vs CN)	Triglycerides	D	0.17541	0.996659	0.00392498	met ~trait*time+C10AX06+Total_C+HDL_C+C10AX06+Age+PTGENDER+BMI+PTEDUCAT+BIFAST+APOEGrp+(1|subject)	0.138837	0.57794	0.00363989	met ~trait*time+C10AX06+Total_C+HDL_C+C10AX06+Age+PTGENDER+BMI+PTEDUCAT+BIFAST+APOEGrp+(1|subject)	0.218458	0.322755	-0.094711	met ~trait+C10AX06+Total_C+HDL_C+C10AX06+Age+PTGENDER+BMI+PTEDUCAT+BIFAST+APOEGrp+(1|subject)+(1|time)	0.0002631579
TG(16:1_28:0)	Diagnostic group (AD vs CN)	Triglycerides	D	0.966285	0.996659	0.000173661	met ~trait*time+Total_C+HDL_C+Age+PTGENDER+BMI+PTEDUCAT+BIFAST+APOEGrp+(1|subject)	0.785566	0.950948	0.00108174	met ~trait*time+Total_C+HDL_C+Age+PTGENDER+BMI+PTEDUCAT+BIFAST+APOEGrp+(1|subject)	0.56655	0.650055	0.0439298	met ~trait+R06A+Total_C+HDL_C+R06A+Age+PTGENDER+BMI+PTEDUCAT+BIFAST+APOEGrp+(1|subject)+(1|time)	0.0002631579
TG(16:1_30:1)	Diagnostic group (AD vs CN)	Triglycerides	D	0.66628	0.996659	0.00164745	met ~trait*time+Total_C+HDL_C+Age+PTGENDER+BMI+PTEDUCAT+BIFAST+APOEGrp+(1|subject)	0.278318	0.686969	0.00380581	met ~trait*time+Total_C+HDL_C+Age+PTGENDER+BMI+PTEDUCAT+BIFAST+APOEGrp+(1|subject)	0.218632	0.322755	0.0928795	met ~trait+Total_C+HDL_C+Age+PTGENDER+BMI+PTEDUCAT+BIFAST+APOEGrp+(1|subject)+(1|time)	0.0002631579
TG(16:1_32:0)	Diagnostic group (AD vs CN)	Triglycerides	D	0.328532	0.996659	0.00328987	met ~trait*time+C10AB+Total_C+HDL_C+C10AB+Age+PTGENDER+BMI+PTEDUCAT+BIFAST+APOEGrp+(1|subject)	0.28933	0.689695	0.00322225	met ~trait*time+C10AB+Total_C+HDL_C+C10AB+Age+PTGENDER+BMI+PTEDUCAT+BIFAST+APOEGrp+(1|subject)	0.157834	0.248798	0.106133	met ~trait+C10AB+Total_C+HDL_C+C10AB+Age+PTGENDER+BMI+PTEDUCAT+BIFAST+APOEGrp+(1|subject)+(1|time)	0.0002631579
TG(16:1_32:1)	Diagnostic group (AD vs CN)	Triglycerides	D	0.265242	0.996659	0.00378876	met ~trait*time+C10AB+Total_C+HDL_C+C10AB+Age+PTGENDER+BMI+PTEDUCAT+BIFAST+APOEGrp+(1|subject)	0.156383	0.610282	0.00423325	met ~trait*time+C10AB+Total_C+HDL_C+C10AB+Age+PTGENDER+BMI+PTEDUCAT+BIFAST+APOEGrp+(1|subject)	0.0167311	0.0522589	0.177251	met ~trait+C10AB+Total_C+HDL_C+C10AB+Age+PTGENDER+BMI+PTEDUCAT+BIFAST+APOEGrp+(1|subject)+(1|time)	0.0002631579
TG(16:1_32:2)	Diagnostic group (AD vs CN)	Triglycerides	D	0.350121	0.996659	0.00325267	met ~trait*time+Total_C+HDL_C+Age+PTGENDER+BMI+PTEDUCAT+BIFAST+APOEGrp+(1|subject)	0.317435	0.717062	0.00301176	met ~trait*time+Total_C+HDL_C+Age+PTGENDER+BMI+PTEDUCAT+BIFAST+APOEGrp+(1|subject)	0.00130898	0.00761316	0.22571	met ~trait+Total_C+HDL_C+Age+PTGENDER+BMI+PTEDUCAT+BIFAST+APOEGrp+(1|subject)+(1|time)	0.0002631579
TG(16:1_33:1)	Diagnostic group (AD vs CN)	Triglycerides	D	0.131877	0.996659	0.00513244	met ~trait*time+C10AB+Total_C+HDL_C+C10AB+Age+PTGENDER+BMI+PTEDUCAT+BIFAST+APOEGrp+(1|subject)	0.0382989	0.331206	0.00625183	met ~trait*time+C10AB+Total_C+HDL_C+C10AB+Age+PTGENDER+BMI+PTEDUCAT+BIFAST+APOEGrp+(1|subject)	0.0209703	0.0606342	0.172526	met ~trait+C10AB+Total_C+HDL_C+C10AB+Age+PTGENDER+BMI+PTEDUCAT+BIFAST+APOEGrp+(1|subject)+(1|time)	0.0002631579
TG(16:1_34:0)	Diagnostic group (AD vs CN)	Triglycerides	D	0.314461	0.996659	0.00327454	met ~trait*time+C10AB+Total_C+HDL_C+C10AB+Age+PTGENDER+BMI+PTEDUCAT+BIFAST+APOEGrp+(1|subject)	0.202525	0.648594	0.00363079	met ~trait*time+C10AB+Total_C+HDL_C+C10AB+Age+PTGENDER+BMI+PTEDUCAT+BIFAST+APOEGrp+(1|subject)	0.031265	0.0798593	0.157004	met ~trait+C10AB+Total_C+HDL_C+C10AB+Age+PTGENDER+BMI+PTEDUCAT+BIFAST+APOEGrp+(1|subject)+(1|time)	0.0002631579
TG(16:1_34:1)	Diagnostic group (AD vs CN)	Triglycerides	D	0.28358	0.996659	0.00345415	met ~trait*time+C10AB+Total_C+HDL_C+C10AB+Age+PTGENDER+BMI+PTEDUCAT+BIFAST+APOEGrp+(1|subject)	0.247109	0.68312	0.00320417	met ~trait*time+C10AB+Total_C+HDL_C+C10AB+Age+PTGENDER+BMI+PTEDUCAT+BIFAST+APOEGrp+(1|subject)	0.0137173	0.0445664	0.17755	met ~trait+C10AB+Total_C+HDL_C+C10AB+Age+PTGENDER+BMI+PTEDUCAT+BIFAST+APOEGrp+(1|subject)+(1|time)	0.0002631579
TG(16:1_34:2)	Diagnostic group (AD vs CN)	Triglycerides	D	0.249259	0.996659	0.0036414	met ~trait*time+C10AB+Total_C+HDL_C+C10AB+Age+PTGENDER+BMI+PTEDUCAT+BIFAST+APOEGrp+(1|subject)	0.282018	0.689695	0.00288946	met ~trait*time+C10AB+Total_C+HDL_C+C10AB+Age+PTGENDER+BMI+PTEDUCAT+BIFAST+APOEGrp+(1|subject)	0.000781857	0.00516186	0.233241	met ~trait+Total_C+HDL_C+Age+PTGENDER+BMI+PTEDUCAT+BIFAST+APOEGrp+(1|subject)+(1|time)	0.0002631579
TG(16:1_34:3)	Diagnostic group (AD vs CN)	Triglycerides	D	0.355649	0.996659	0.00302772	met ~trait*time+Total_C+HDL_C+Age+PTGENDER+BMI+PTEDUCAT+BIFAST+APOEGrp+(1|subject)	0.756512	0.938506	0.000860075	met ~trait*time+Total_C+HDL_C+Age+PTGENDER+BMI+PTEDUCAT+BIFAST+APOEGrp+(1|subject)	2.61897e-05	0.000876332	0.292779	met ~trait+Total_C+HDL_C+Age+PTGENDER+BMI+PTEDUCAT+BIFAST+APOEGrp+(1|subject)+(1|time)	0.0002631579
TG(16:1_36:1)	Diagnostic group (AD vs CN)	Triglycerides	D	0.390022	0.996659	0.00284508	met ~trait*time+Total_C+HDL_C+Age+PTGENDER+BMI+PTEDUCAT+BIFAST+APOEGrp+(1|subject)	0.358072	0.762858	0.00253472	met ~trait*time+Total_C+HDL_C+Age+PTGENDER+BMI+PTEDUCAT+BIFAST+APOEGrp+(1|subject)	0.0141625	0.0447918	0.167086	met ~trait+C10AA+Total_C+HDL_C+C10AA+Age+PTGENDER+BMI+PTEDUCAT+BIFAST+APOEGrp+(1|subject)+(1|time)	0.0002631579
TG(16:1_36:2)	Diagnostic group (AD vs CN)	Triglycerides	D	0.553522	0.996659	0.00205138	met ~trait*time+Total_C+HDL_C+Age+PTGENDER+BMI+PTEDUCAT+BIFAST+APOEGrp+(1|subject)	0.796703	0.952373	-0.00074633	met ~trait*time+Total_C+HDL_C+Age+PTGENDER+BMI+PTEDUCAT+BIFAST+APOEGrp+(1|subject)	0.00386054	0.0171354	0.194226	met ~trait+C10AA+Total_C+HDL_C+C10AA+Age+PTGENDER+BMI+PTEDUCAT+BIFAST+APOEGrp+(1|subject)+(1|time)	0.0002631579
TG(16:1_36:3)	Diagnostic group (AD vs CN)	Triglycerides	D	0.723269	0.996659	0.00117987	met ~trait*time+Total_C+HDL_C+Age+PTGENDER+BMI+PTEDUCAT+BIFAST+APOEGrp+(1|subject)	0.496238	0.826411	-0.00192068	met ~trait*time+Total_C+HDL_C+Age+PTGENDER+BMI+PTEDUCAT+BIFAST+APOEGrp+(1|subject)	0.000170701	0.00196283	0.251419	met ~trait+Total_C+HDL_C+Age+PTGENDER+BMI+PTEDUCAT+BIFAST+APOEGrp+(1|subject)+(1|time)	0.0002631579
TG(16:1_36:4)	Diagnostic group (AD vs CN)	Triglycerides	D	0.696299	0.996659	0.0012769	met ~trait*time+Total_C+HDL_C+Age+PTGENDER+BMI+PTEDUCAT+BIFAST+APOEGrp+(1|subject)	0.644168	0.89889	-0.00128956	met ~trait*time+Total_C+HDL_C+Age+PTGENDER+BMI+PTEDUCAT+BIFAST+APOEGrp+(1|subject)	0.00048426	0.00388945	0.237599	met ~trait+Total_C+HDL_C+Age+PTGENDER+BMI+PTEDUCAT+BIFAST+APOEGrp+(1|subject)+(1|time)	0.0002631579
TG(16:1_36:5)	Diagnostic group (AD vs CN)	Triglycerides	D	0.666511	0.996659	0.00150962	met ~trait*time+Total_C+HDL_C+Age+PTGENDER+BMI+PTEDUCAT+BIFAST+APOEGrp+(1|subject)	0.858162	0.966653	-0.000532922	met ~trait*time+Total_C+HDL_C+Age+PTGENDER+BMI+PTEDUCAT+BIFAST+APOEGrp+(1|subject)	0.0038053	0.0171354	0.195371	met ~trait+Total_C+HDL_C+Age+PTGENDER+BMI+PTEDUCAT+BIFAST+APOEGrp+(1|subject)+(1|time)	0.0002631579
TG(16:1_38:3)	Diagnostic group (AD vs CN)	Triglycerides	D	0.99039	0.996659	4.20624e-05	met ~trait*time+Total_C+HDL_C+Age+PTGENDER+BMI+PTEDUCAT+BIFAST+APOEGrp+(1|subject)	0.552634	0.852193	-0.0017272	met ~trait*time+Total_C+HDL_C+Age+PTGENDER+BMI+PTEDUCAT+BIFAST+APOEGrp+(1|subject)	0.0145084	0.0455977	0.162842	met ~trait+C10AA+Total_C+HDL_C+C10AA+Age+PTGENDER+BMI+PTEDUCAT+BIFAST+APOEGrp+(1|subject)+(1|time)	0.0002631579
TG(16:1_38:4)	Diagnostic group (AD vs CN)	Triglycerides	D	0.737868	0.996659	0.00111328	met ~trait*time+C10AA+Total_C+HDL_C+C10AA+Age+PTGENDER+BMI+PTEDUCAT+BIFAST+APOEGrp+(1|subject)	0.76517	0.938506	0.000834578	met ~trait*time+C10AA+Total_C+HDL_C+C10AA+Age+PTGENDER+BMI+PTEDUCAT+BIFAST+APOEGrp+(1|subject)	0.0139382	0.0446374	0.167269	met ~trait+C10AA+Total_C+HDL_C+C10AA+Age+PTGENDER+BMI+PTEDUCAT+BIFAST+APOEGrp+(1|subject)+(1|time)	0.0002631579
TG(16:1_38:5)	Diagnostic group (AD vs CN)	Triglycerides	D	0.20083	0.996659	0.00400513	met ~trait*time+C10AA+Total_C+HDL_C+C10AA+Age+PTGENDER+BMI+PTEDUCAT+BIFAST+APOEGrp+(1|subject)	0.381186	0.768447	0.00232285	met ~trait*time+C10AA+Total_C+HDL_C+C10AA+Age+PTGENDER+BMI+PTEDUCAT+BIFAST+APOEGrp+(1|subject)	0.0366694	0.0905107	0.150044	met ~trait+C10AA+Total_C+HDL_C+C10AA+Age+PTGENDER+BMI+PTEDUCAT+BIFAST+APOEGrp+(1|subject)+(1|time)	0.0002631579
TG(17:0_32:1)	Diagnostic group (AD vs CN)	Triglycerides	D	0.461294	0.996659	0.0027023	met ~trait*time+Total_C+HDL_C+Age+PTGENDER+BMI+PTEDUCAT+BIFAST+APOEGrp+(1|subject)	0.118958	0.561254	0.0051223	met ~trait*time+Total_C+HDL_C+Age+PTGENDER+BMI+PTEDUCAT+BIFAST+APOEGrp+(1|subject)	0.298314	0.406177	0.0777929	met ~trait+Total_C+HDL_C+Age+PTGENDER+BMI+PTEDUCAT+BIFAST+APOEGrp+(1|subject)+(1|time)	0.0002631579
TG(17:0_34:1)	Diagnostic group (AD vs CN)	Triglycerides	D	0.372142	0.996659	0.00304124	met ~trait*time+Total_C+HDL_C+Age+PTGENDER+BMI+PTEDUCAT+BIFAST+APOEGrp+(1|subject)	0.196438	0.644357	0.00382429	met ~trait*time+Total_C+HDL_C+Age+PTGENDER+BMI+PTEDUCAT+BIFAST+APOEGrp+(1|subject)	0.092131	0.172023	0.123782	met ~trait+C10AB+Total_C+HDL_C+C10AB+Age+PTGENDER+BMI+PTEDUCAT+BIFAST+APOEGrp+(1|subject)+(1|time)	0.0002631579
TG(17:0_34:2)	Diagnostic group (AD vs CN)	Triglycerides	D	0.201542	0.996659	0.00409735	met ~trait*time+Total_C+HDL_C+Age+PTGENDER+BMI+PTEDUCAT+BIFAST+APOEGrp+(1|subject)	0.070576	0.457246	0.00499885	met ~trait*time+Total_C+HDL_C+Age+PTGENDER+BMI+PTEDUCAT+BIFAST+APOEGrp+(1|subject)	0.0102214	0.0364228	0.17902	met ~trait+Total_C+HDL_C+Age+PTGENDER+BMI+PTEDUCAT+BIFAST+APOEGrp+(1|subject)+(1|time)	0.0002631579
TG(17:0_34:3)	Diagnostic group (AD vs CN)	Triglycerides	D	0.498896	0.996659	0.00217768	met ~trait*time+Total_C+HDL_C+Age+PTGENDER+BMI+PTEDUCAT+BIFAST+APOEGrp+(1|subject)	0.436754	0.809515	0.00211499	met ~trait*time+Total_C+HDL_C+Age+PTGENDER+BMI+PTEDUCAT+BIFAST+APOEGrp+(1|subject)	0.00013231	0.00176181	0.259996	met ~trait+G04CA+Total_C+HDL_C+G04CA+Age+PTGENDER+BMI+PTEDUCAT+BIFAST+APOEGrp+(1|subject)+(1|time)	0.0002631579
TG(17:0_36:3)	Diagnostic group (AD vs CN)	Triglycerides	D	0.481892	0.996659	0.0020513	met ~trait*time+Total_C+HDL_C+Age+PTGENDER+BMI+PTEDUCAT+BIFAST+APOEGrp+(1|subject)	0.983932	0.992334	-4.99849e-05	met ~trait*time+Total_C+HDL_C+Age+PTGENDER+BMI+PTEDUCAT+BIFAST+APOEGrp+(1|subject)	0.000617915	0.00448872	0.223626	met ~trait+Total_C+HDL_C+Age+PTGENDER+BMI+PTEDUCAT+BIFAST+APOEGrp+(1|subject)+(1|time)	0.0002631579
TG(17:0_36:4)	Diagnostic group (AD vs CN)	Triglycerides	D	0.574703	0.996659	0.00169326	met ~trait*time+Total_C+HDL_C+Age+PTGENDER+BMI+PTEDUCAT+BIFAST+APOEGrp+(1|subject)	0.982122	0.992334	-5.7216e-05	met ~trait*time+Total_C+HDL_C+Age+PTGENDER+BMI+PTEDUCAT+BIFAST+APOEGrp+(1|subject)	0.000864773	0.00540216	0.220625	met ~trait+A10BA+Total_C+HDL_C+A10BA+Age+PTGENDER+BMI+PTEDUCAT+BIFAST+APOEGrp+(1|subject)+(1|time)	0.0002631579
TG(17:1_32:1)	Diagnostic group (AD vs CN)	Triglycerides	D	0.167848	0.996659	0.00479929	met ~trait*time+C10AB+Total_C+HDL_C+C10AB+Age+PTGENDER+BMI+PTEDUCAT+BIFAST+APOEGrp+(1|subject)	0.12143	0.561254	0.00478916	met ~trait*time+C10AB+Total_C+HDL_C+C10AB+Age+PTGENDER+BMI+PTEDUCAT+BIFAST+APOEGrp+(1|subject)	0.00946474	0.0347559	0.189538	met ~trait+C10AB+Total_C+HDL_C+C10AB+Age+PTGENDER+BMI+PTEDUCAT+BIFAST+APOEGrp+(1|subject)+(1|time)	0.0002631579
TG(17:1_34:1)	Diagnostic group (AD vs CN)	Triglycerides	D	0.300599	0.996659	0.00338844	met ~trait*time+C10AB+Total_C+HDL_C+C10AB+Age+PTGENDER+BMI+PTEDUCAT+BIFAST+APOEGrp+(1|subject)	0.240992	0.678474	0.00327974	met ~trait*time+C10AB+Total_C+HDL_C+C10AB+Age+PTGENDER+BMI+PTEDUCAT+BIFAST+APOEGrp+(1|subject)	0.0074408	0.0294144	0.189421	met ~trait+C10AB+Total_C+HDL_C+C10AB+Age+PTGENDER+BMI+PTEDUCAT+BIFAST+APOEGrp+(1|subject)+(1|time)	0.0002631579
TG(17:1_34:2)	Diagnostic group (AD vs CN)	Triglycerides	D	0.250643	0.996659	0.00351783	met ~trait*time+C10AB+Total_C+HDL_C+C10AB+Age+PTGENDER+BMI+PTEDUCAT+BIFAST+APOEGrp+(1|subject)	0.302939	0.703969	0.00268065	met ~trait*time+C10AB+Total_C+HDL_C+C10AB+Age+PTGENDER+BMI+PTEDUCAT+BIFAST+APOEGrp+(1|subject)	0.000101209	0.00161038	0.257597	met ~trait+Total_C+HDL_C+Age+PTGENDER+BMI+PTEDUCAT+BIFAST+APOEGrp+(1|subject)+(1|time)	0.0002631579
TG(17:1_34:3)	Diagnostic group (AD vs CN)	Triglycerides	D	0.324298	0.996659	0.00324651	met ~trait*time+Total_C+HDL_C+Age+PTGENDER+BMI+PTEDUCAT+BIFAST+APOEGrp+(1|subject)	0.477338	0.816283	0.00196931	met ~trait*time+Total_C+HDL_C+Age+PTGENDER+BMI+PTEDUCAT+BIFAST+APOEGrp+(1|subject)	0.00010173	0.00161038	0.264921	met ~trait+Total_C+HDL_C+Age+PTGENDER+BMI+PTEDUCAT+BIFAST+APOEGrp+(1|subject)+(1|time)	0.0002631579
TG(17:1_36:3)	Diagnostic group (AD vs CN)	Triglycerides	D	0.541291	0.996659	0.00191978	met ~trait*time+Total_C+HDL_C+Age+PTGENDER+BMI+PTEDUCAT+BIFAST+APOEGrp+(1|subject)	0.83348	0.964856	-0.000561575	met ~trait*time+Total_C+HDL_C+Age+PTGENDER+BMI+PTEDUCAT+BIFAST+APOEGrp+(1|subject)	0.000926312	0.00571602	0.207879	met ~trait+C10AA+Total_C+HDL_C+C10AA+Age+PTGENDER+BMI+PTEDUCAT+BIFAST+APOEGrp+(1|subject)+(1|time)	0.0002631579
TG(17:1_36:4)	Diagnostic group (AD vs CN)	Triglycerides	D	0.394358	0.996659	0.00265323	met ~trait*time+Total_C+HDL_C+Age+PTGENDER+BMI+PTEDUCAT+BIFAST+APOEGrp+(1|subject)	0.544151	0.852193	0.00158231	met ~trait*time+Total_C+HDL_C+Age+PTGENDER+BMI+PTEDUCAT+BIFAST+APOEGrp+(1|subject)	0.000574738	0.00447411	0.221648	met ~trait+Total_C+HDL_C+Age+PTGENDER+BMI+PTEDUCAT+BIFAST+APOEGrp+(1|subject)+(1|time)	0.0002631579
TG(17:1_36:5)	Diagnostic group (AD vs CN)	Triglycerides	D	0.895089	0.996659	0.000449872	met ~trait*time+Total_C+HDL_C+Age+PTGENDER+BMI+PTEDUCAT+BIFAST+APOEGrp+(1|subject)	0.583511	0.863324	0.00157162	met ~trait*time+Total_C+HDL_C+Age+PTGENDER+BMI+PTEDUCAT+BIFAST+APOEGrp+(1|subject)	0.0131916	0.0433438	0.16241	met ~trait+Total_C+HDL_C+Age+PTGENDER+BMI+PTEDUCAT+BIFAST+APOEGrp+(1|subject)+(1|time)	0.0002631579
TG(17:1_38:5)	Diagnostic group (AD vs CN)	Triglycerides	D	0.701217	0.996659	0.00136715	met ~trait*time+Total_C+HDL_C+Age+PTGENDER+BMI+PTEDUCAT+BIFAST+APOEGrp+(1|subject)	0.469822	0.816283	0.00212893	met ~trait*time+Total_C+HDL_C+Age+PTGENDER+BMI+PTEDUCAT+BIFAST+APOEGrp+(1|subject)	0.0232523	0.0653649	0.158789	met ~trait+A10BA+Total_C+HDL_C+A10BA+Age+PTGENDER+BMI+PTEDUCAT+BIFAST+APOEGrp+(1|subject)+(1|time)	0.0002631579
TG(17:1_38:6)	Diagnostic group (AD vs CN)	Triglycerides	D	0.569008	0.996659	0.00191312	met ~trait*time+Total_C+HDL_C+Age+PTGENDER+BMI+PTEDUCAT+BIFAST+APOEGrp+(1|subject)	0.387517	0.773103	0.00242933	met ~trait*time+Total_C+HDL_C+Age+PTGENDER+BMI+PTEDUCAT+BIFAST+APOEGrp+(1|subject)	0.121288	0.20549	0.104925	met ~trait+Total_C+HDL_C+Age+PTGENDER+BMI+PTEDUCAT+BIFAST+APOEGrp+(1|subject)+(1|time)	0.0002631579
TG(17:1_38:7)	Diagnostic group (AD vs CN)	Triglycerides	D	0.988984	0.996659	4.95958e-05	met ~trait*time+Total_C+HDL_C+Age+PTGENDER+BMI+PTEDUCAT+BIFAST+APOEGrp+(1|subject)	0.759992	0.938506	0.000923769	met ~trait*time+Total_C+HDL_C+Age+PTGENDER+BMI+PTEDUCAT+BIFAST+APOEGrp+(1|subject)	0.000693998	0.00477384	0.2455	met ~trait+Total_C+HDL_C+Age+PTGENDER+BMI+PTEDUCAT+BIFAST+APOEGrp+(1|subject)+(1|time)	0.0002631579
TG(17:2_34:2)	Diagnostic group (AD vs CN)	Triglycerides	D	0.351594	0.996659	0.00280706	met ~trait*time+C10AB+Total_C+HDL_C+C10AB+Age+PTGENDER+BMI+PTEDUCAT+BIFAST+APOEGrp+(1|subject)	0.547249	0.852193	0.00151388	met ~trait*time+C10AB+Total_C+HDL_C+C10AB+Age+PTGENDER+BMI+PTEDUCAT+BIFAST+APOEGrp+(1|subject)	0.0033414	0.0156551	0.186335	met ~trait+C10AB+Total_C+HDL_C+C10AB+Age+PTGENDER+BMI+PTEDUCAT+BIFAST+APOEGrp+(1|subject)+(1|time)	0.0002631579
TG(17:2_34:3)	Diagnostic group (AD vs CN)	Triglycerides	D	0.616401	0.996659	0.00160661	met ~trait*time+C10AB+Total_C+HDL_C+C10AB+Age+PTGENDER+BMI+PTEDUCAT+BIFAST+APOEGrp+(1|subject)	0.656299	0.902411	0.00123151	met ~trait*time+C10AB+Total_C+HDL_C+C10AB+Age+PTGENDER+BMI+PTEDUCAT+BIFAST+APOEGrp+(1|subject)	0.160492	0.251421	0.100682	met ~trait+C10AB+Total_C+HDL_C+C10AB+Age+PTGENDER+BMI+PTEDUCAT+BIFAST+APOEGrp+(1|subject)+(1|time)	0.0002631579
TG(17:2_36:2)	Diagnostic group (AD vs CN)	Triglycerides	D	0.892428	0.996659	-0.000465041	met ~trait*time+Total_C+HDL_C+Age+PTGENDER+BMI+PTEDUCAT+BIFAST+APOEGrp+(1|subject)	0.562515	0.852193	-0.00166081	met ~trait*time+Total_C+HDL_C+Age+PTGENDER+BMI+PTEDUCAT+BIFAST+APOEGrp+(1|subject)	0.306415	0.414138	0.0664981	met ~trait+Total_C+HDL_C+Age+PTGENDER+BMI+PTEDUCAT+BIFAST+APOEGrp+(1|subject)+(1|time)	0.0002631579
TG(17:2_36:3)	Diagnostic group (AD vs CN)	Triglycerides	D	0.849535	0.996659	0.000586245	met ~trait*time+Total_C+HDL_C+Age+PTGENDER+BMI+PTEDUCAT+BIFAST+APOEGrp+(1|subject)	0.924837	0.980558	0.00024357	met ~trait*time+Total_C+HDL_C+Age+PTGENDER+BMI+PTEDUCAT+BIFAST+APOEGrp+(1|subject)	0.0599894	0.128389	0.121192	met ~trait+Total_C+HDL_C+Age+PTGENDER+BMI+PTEDUCAT+BIFAST+APOEGrp+(1|subject)+(1|time)	0.0002631579
TG(17:2_36:4)	Diagnostic group (AD vs CN)	Triglycerides	D	0.915579	0.996659	0.000334042	met ~trait*time+C10AB+Total_C+HDL_C+C10AB+Age+PTGENDER+BMI+PTEDUCAT+BIFAST+APOEGrp+(1|subject)	0.547668	0.852193	-0.00159161	met ~trait*time+C10AB+Total_C+HDL_C+C10AB+Age+PTGENDER+BMI+PTEDUCAT+BIFAST+APOEGrp+(1|subject)	0.0582483	0.127041	0.127373	met ~trait+Total_C+HDL_C+Age+PTGENDER+BMI+PTEDUCAT+BIFAST+APOEGrp+(1|subject)+(1|time)	0.0002631579
TG(17:2_38:5)	Diagnostic group (AD vs CN)	Triglycerides	D	0.899396	0.996659	-0.000468607	met ~trait*time+Total_C+HDL_C+Age+PTGENDER+BMI+PTEDUCAT+BIFAST+APOEGrp+(1|subject)	0.26066	0.68312	-0.00351271	met ~trait*time+Total_C+HDL_C+Age+PTGENDER+BMI+PTEDUCAT+BIFAST+APOEGrp+(1|subject)	0.152346	0.241653	0.0975711	met ~trait+Total_C+HDL_C+Age+PTGENDER+BMI+PTEDUCAT+BIFAST+APOEGrp+(1|subject)+(1|time)	0.0002631579
TG(17:2_38:6)	Diagnostic group (AD vs CN)	Triglycerides	D	0.767519	0.996659	-0.00101705	met ~trait*time+Total_C+HDL_C+Age+PTGENDER+BMI+PTEDUCAT+BIFAST+APOEGrp+(1|subject)	0.206269	0.656428	-0.00372769	met ~trait*time+Total_C+HDL_C+Age+PTGENDER+BMI+PTEDUCAT+BIFAST+APOEGrp+(1|subject)	0.0504538	0.116574	0.136254	met ~trait+Total_C+HDL_C+Age+PTGENDER+BMI+PTEDUCAT+BIFAST+APOEGrp+(1|subject)+(1|time)	0.0002631579
TG(17:2_38:7)	Diagnostic group (AD vs CN)	Triglycerides	D	0.856113	0.996659	-0.000612486	met ~trait*time+Total_C+HDL_C+Age+PTGENDER+BMI+PTEDUCAT+BIFAST+APOEGrp+(1|subject)	0.438569	0.809912	-0.00225932	met ~trait*time+Total_C+HDL_C+Age+PTGENDER+BMI+PTEDUCAT+BIFAST+APOEGrp+(1|subject)	0.0199521	0.0597384	0.163845	met ~trait+Total_C+HDL_C+Age+PTGENDER+BMI+PTEDUCAT+BIFAST+APOEGrp+(1|subject)+(1|time)	0.0002631579
TG(18:0_30:0)	Diagnostic group (AD vs CN)	Triglycerides	D	0.689946	0.996659	-0.00162308	met ~trait*time+Total_C+HDL_C+Age+PTGENDER+BMI+PTEDUCAT+BIFAST+APOEGrp+(1|subject)	0.463377	0.816283	0.00282393	met ~trait*time+Total_C+HDL_C+Age+PTGENDER+BMI+PTEDUCAT+BIFAST+APOEGrp+(1|subject)	0.582389	0.663714	-0.041673	met ~trait+Total_C+HDL_C+Age+PTGENDER+BMI+PTEDUCAT+BIFAST+APOEGrp+(1|subject)+(1|time)	0.0002631579
TG(18:0_30:1)	Diagnostic group (AD vs CN)	Triglycerides	D	0.437026	0.996659	-0.0032409	met ~trait*time+Total_C+HDL_C+Age+PTGENDER+BMI+PTEDUCAT+BIFAST+APOEGrp+(1|subject)	0.986451	0.992334	-6.26391e-05	met ~trait*time+Total_C+HDL_C+Age+PTGENDER+BMI+PTEDUCAT+BIFAST+APOEGrp+(1|subject)	0.464176	0.559222	0.0529577	met ~trait+B01AA+Total_C+HDL_C+B01AA+Age+PTGENDER+BMI+PTEDUCAT+BIFAST+APOEGrp+(1|subject)+(1|time)	0.0002631579
TG(18:0_32:0)	Diagnostic group (AD vs CN)	Triglycerides	D	0.950835	0.996659	0.000231721	met ~trait*time+Total_C+HDL_C+Age+PTGENDER+BMI+PTEDUCAT+BIFAST+APOEGrp+(1|subject)	0.549178	0.852193	0.00204013	met ~trait*time+Total_C+HDL_C+Age+PTGENDER+BMI+PTEDUCAT+BIFAST+APOEGrp+(1|subject)	0.944144	0.955473	0.00530632	met ~trait+B01AA+C10AB+Total_C+HDL_C+B01AA+C10AB+Age+PTGENDER+BMI+PTEDUCAT+BIFAST+APOEGrp+(1|subject)+(1|time)	0.0002631579
TG(18:0_32:1)	Diagnostic group (AD vs CN)	Triglycerides	D	0.838479	0.996659	0.000746921	met ~trait*time+Total_C+HDL_C+Age+PTGENDER+BMI+PTEDUCAT+BIFAST+APOEGrp+(1|subject)	0.466482	0.816283	0.00237026	met ~trait*time+Total_C+HDL_C+Age+PTGENDER+BMI+PTEDUCAT+BIFAST+APOEGrp+(1|subject)	0.143552	0.235835	0.10862	met ~trait+B01AA+C10AB+Total_C+HDL_C+B01AA+C10AB+Age+PTGENDER+BMI+PTEDUCAT+BIFAST+APOEGrp+(1|subject)+(1|time)	0.0002631579
TG(18:0_32:2)	Diagnostic group (AD vs CN)	Triglycerides	D	0.987601	0.996659	5.71208e-05	met ~trait*time+Total_C+HDL_C+Age+PTGENDER+BMI+PTEDUCAT+BIFAST+APOEGrp+(1|subject)	0.561072	0.852193	0.001867	met ~trait*time+Total_C+HDL_C+Age+PTGENDER+BMI+PTEDUCAT+BIFAST+APOEGrp+(1|subject)	0.0267845	0.0732593	0.155795	met ~trait+Total_C+HDL_C+Age+PTGENDER+BMI+PTEDUCAT+BIFAST+APOEGrp+(1|subject)+(1|time)	0.0002631579
TG(18:0_34:2)	Diagnostic group (AD vs CN)	Triglycerides	D	0.650395	0.996659	0.00142802	met ~trait*time+Total_C+HDL_C+Age+PTGENDER+BMI+PTEDUCAT+BIFAST+APOEGrp+(1|subject)	0.255912	0.68312	0.00312364	met ~trait*time+Total_C+HDL_C+Age+PTGENDER+BMI+PTEDUCAT+BIFAST+APOEGrp+(1|subject)	0.0292327	0.0774438	0.150433	met ~trait+Total_C+HDL_C+Age+PTGENDER+BMI+PTEDUCAT+BIFAST+APOEGrp+(1|subject)+(1|time)	0.0002631579
TG(18:0_34:3)	Diagnostic group (AD vs CN)	Triglycerides	D	0.349942	0.996659	0.00290883	met ~trait*time+Total_C+HDL_C+Age+PTGENDER+BMI+PTEDUCAT+BIFAST+APOEGrp+(1|subject)	0.17234	0.62672	0.00363048	met ~trait*time+Total_C+HDL_C+Age+PTGENDER+BMI+PTEDUCAT+BIFAST+APOEGrp+(1|subject)	0.00047458	0.00388945	0.231095	met ~trait+Total_C+HDL_C+Age+PTGENDER+BMI+PTEDUCAT+BIFAST+APOEGrp+(1|subject)+(1|time)	0.0002631579
TG(18:0_36:1)	Diagnostic group (AD vs CN)	Triglycerides	D	0.59805	0.996659	0.00195107	met ~trait*time+Total_C+HDL_C+Age+PTGENDER+BMI+PTEDUCAT+BIFAST+APOEGrp+(1|subject)	0.176866	0.627152	0.00418033	met ~trait*time+Total_C+HDL_C+Age+PTGENDER+BMI+PTEDUCAT+BIFAST+APOEGrp+(1|subject)	0.115821	0.199338	0.111898	met ~trait+Total_C+HDL_C+Age+PTGENDER+BMI+PTEDUCAT+BIFAST+APOEGrp+(1|subject)+(1|time)	0.0002631579
TG(18:0_36:2)	Diagnostic group (AD vs CN)	Triglycerides	D	0.631714	0.996659	0.00163591	met ~trait*time+Total_C+HDL_C+Age+PTGENDER+BMI+PTEDUCAT+BIFAST+APOEGrp+(1|subject)	0.302934	0.703969	0.00291654	met ~trait*time+Total_C+HDL_C+Age+PTGENDER+BMI+PTEDUCAT+BIFAST+APOEGrp+(1|subject)	0.0956659	0.176668	0.112996	met ~trait+Total_C+HDL_C+Age+PTGENDER+BMI+PTEDUCAT+BIFAST+APOEGrp+(1|subject)+(1|time)	0.0002631579
TG(18:0_36:3)	Diagnostic group (AD vs CN)	Triglycerides	D	0.632629	0.996659	0.0014663	met ~trait*time+Total_C+HDL_C+Age+PTGENDER+BMI+PTEDUCAT+BIFAST+APOEGrp+(1|subject)	0.408273	0.79351	0.00210584	met ~trait*time+Total_C+HDL_C+Age+PTGENDER+BMI+PTEDUCAT+BIFAST+APOEGrp+(1|subject)	0.0330207	0.0835425	0.138235	met ~trait+Total_C+HDL_C+Age+PTGENDER+BMI+PTEDUCAT+BIFAST+APOEGrp+(1|subject)+(1|time)	0.0002631579
TG(18:0_36:4)	Diagnostic group (AD vs CN)	Triglycerides	D	0.74009	0.996659	0.0010627	met ~trait*time+Total_C+HDL_C+Age+PTGENDER+BMI+PTEDUCAT+BIFAST+APOEGrp+(1|subject)	0.412928	0.793772	0.00219157	met ~trait*time+Total_C+HDL_C+Age+PTGENDER+BMI+PTEDUCAT+BIFAST+APOEGrp+(1|subject)	0.0523781	0.119122	0.127947	met ~trait+Total_C+HDL_C+Age+PTGENDER+BMI+PTEDUCAT+BIFAST+APOEGrp+(1|subject)+(1|time)	0.0002631579
TG(18:0_36:5)	Diagnostic group (AD vs CN)	Triglycerides	D	0.535005	0.996659	0.00226077	met ~trait*time+Total_C+HDL_C+Age+PTGENDER+BMI+PTEDUCAT+BIFAST+APOEGrp+(1|subject)	0.63404	0.898828	0.00146339	met ~trait*time+Total_C+HDL_C+Age+PTGENDER+BMI+PTEDUCAT+BIFAST+APOEGrp+(1|subject)	0.246535	0.351975	0.0759948	met ~trait+Total_C+HDL_C+Age+PTGENDER+BMI+PTEDUCAT+BIFAST+APOEGrp+(1|subject)+(1|time)	0.0002631579
TG(18:0_38:6)	Diagnostic group (AD vs CN)	Triglycerides	D	0.290239	0.996659	0.00336462	met ~trait*time+Total_C+HDL_C+Age+PTGENDER+BMI+PTEDUCAT+BIFAST+APOEGrp+(1|subject)	0.159204	0.610282	0.00377529	met ~trait*time+Total_C+HDL_C+Age+PTGENDER+BMI+PTEDUCAT+BIFAST+APOEGrp+(1|subject)	0.249728	0.353956	0.0806531	met ~trait+M05BA+Total_C+HDL_C+M05BA+Age+PTGENDER+BMI+PTEDUCAT+BIFAST+APOEGrp+(1|subject)+(1|time)	0.0002631579
TG(18:0_38:7)	Diagnostic group (AD vs CN)	Triglycerides	D	0.00456424	0.49637	0.00837586	met ~trait*time+C10AA+G03C+Total_C+HDL_C+C10AA+G03C+Age+PTGENDER+BMI+PTEDUCAT+BIFAST+APOEGrp+(1|subject)	0.0406275	0.331572	0.00511299	met ~trait*time+C10AA+G03C+Total_C+HDL_C+C10AA+G03C+Age+PTGENDER+BMI+PTEDUCAT+BIFAST+APOEGrp+(1|subject)	0.587724	0.668288	0.0415092	met ~trait+C10AA+G03C+G04CA+Total_C+HDL_C+C10AA+G03C+G04CA+Age+PTGENDER+BMI+PTEDUCAT+BIFAST+APOEGrp+(1|subject)+(1|time)	0.0002631579
TG(18:1_26:0)	Diagnostic group (AD vs CN)	Triglycerides	D	0.347282	0.996659	-0.00428763	met ~trait*time+Total_C+HDL_C+Age+PTGENDER+BMI+PTEDUCAT+BIFAST+APOEGrp+(1|subject)	0.588986	0.866357	0.00218786	met ~trait*time+Total_C+HDL_C+Age+PTGENDER+BMI+PTEDUCAT+BIFAST+APOEGrp+(1|subject)	0.909613	0.924587	-0.0083425	met ~trait+Total_C+HDL_C+Age+PTGENDER+BMI+PTEDUCAT+BIFAST+APOEGrp+(1|subject)+(1|time)	0.0002631579
TG(18:1_28:1)	Diagnostic group (AD vs CN)	Triglycerides	D	0.466766	0.996659	-0.0030321	met ~trait*time+Total_C+HDL_C+Age+PTGENDER+BMI+PTEDUCAT+BIFAST+APOEGrp+(1|subject)	0.927755	0.980558	0.000327158	met ~trait*time+Total_C+HDL_C+Age+PTGENDER+BMI+PTEDUCAT+BIFAST+APOEGrp+(1|subject)	0.151519	0.241096	0.10354	met ~trait+Total_C+HDL_C+Age+PTGENDER+BMI+PTEDUCAT+BIFAST+APOEGrp+(1|subject)+(1|time)	0.0002631579
TG(18:1_30:0)	Diagnostic group (AD vs CN)	Triglycerides	D	0.967364	0.996659	-0.000149472	met ~trait*time+Total_C+HDL_C+Age+PTGENDER+BMI+PTEDUCAT+BIFAST+APOEGrp+(1|subject)	0.654589	0.902411	0.00143138	met ~trait*time+Total_C+HDL_C+Age+PTGENDER+BMI+PTEDUCAT+BIFAST+APOEGrp+(1|subject)	0.218784	0.322755	0.0892225	met ~trait+Total_C+HDL_C+Age+PTGENDER+BMI+PTEDUCAT+BIFAST+APOEGrp+(1|subject)+(1|time)	0.0002631579
TG(18:1_30:1)	Diagnostic group (AD vs CN)	Triglycerides	D	0.937475	0.996659	-0.000305865	met ~trait*time+Total_C+HDL_C+Age+PTGENDER+BMI+PTEDUCAT+BIFAST+APOEGrp+(1|subject)	0.82027	0.960779	0.000755179	met ~trait*time+Total_C+HDL_C+Age+PTGENDER+BMI+PTEDUCAT+BIFAST+APOEGrp+(1|subject)	0.0138492	0.0446351	0.175451	met ~trait+Total_C+HDL_C+Age+PTGENDER+BMI+PTEDUCAT+BIFAST+APOEGrp+(1|subject)+(1|time)	0.0002631579
TG(18:1_30:2)	Diagnostic group (AD vs CN)	Triglycerides	D	0.44746	0.996659	-0.00313415	met ~trait*time+Total_C+HDL_C+Age+PTGENDER+BMI+PTEDUCAT+BIFAST+APOEGrp+(1|subject)	0.525664	0.852193	-0.00219472	met ~trait*time+Total_C+HDL_C+Age+PTGENDER+BMI+PTEDUCAT+BIFAST+APOEGrp+(1|subject)	0.00270273	0.0135404	0.200406	met ~trait+Total_C+HDL_C+Age+PTGENDER+BMI+PTEDUCAT+BIFAST+APOEGrp+(1|subject)+(1|time)	0.0002631579
TG(18:1_31:0)	Diagnostic group (AD vs CN)	Triglycerides	D	0.720166	0.996659	0.00126775	met ~trait*time+Total_C+HDL_C+Age+PTGENDER+BMI+PTEDUCAT+BIFAST+APOEGrp+(1|subject)	0.470771	0.816283	0.00222693	met ~trait*time+Total_C+HDL_C+Age+PTGENDER+BMI+PTEDUCAT+BIFAST+APOEGrp+(1|subject)	0.0540843	0.12163	0.140404	met ~trait+Total_C+HDL_C+Age+PTGENDER+BMI+PTEDUCAT+BIFAST+APOEGrp+(1|subject)+(1|time)	0.0002631579
TG(18:1_32:0)	Diagnostic group (AD vs CN)	Triglycerides	D	0.531493	0.996659	0.00200721	met ~trait*time+C10AB+Total_C+HDL_C+C10AB+Age+PTGENDER+BMI+PTEDUCAT+BIFAST+APOEGrp+(1|subject)	0.408932	0.79351	0.0023197	met ~trait*time+C10AB+Total_C+HDL_C+C10AB+Age+PTGENDER+BMI+PTEDUCAT+BIFAST+APOEGrp+(1|subject)	0.241819	0.347615	0.0843499	met ~trait+C10AB+R06A+Total_C+HDL_C+C10AB+R06A+Age+PTGENDER+BMI+PTEDUCAT+BIFAST+APOEGrp+(1|subject)+(1|time)	0.0002631579
TG(18:1_32:1)	Diagnostic group (AD vs CN)	Triglycerides	D	0.399941	0.996659	0.00279265	met ~trait*time+C10AB+Total_C+HDL_C+C10AB+Age+PTGENDER+BMI+PTEDUCAT+BIFAST+APOEGrp+(1|subject)	0.403196	0.79351	0.00236788	met ~trait*time+C10AB+Total_C+HDL_C+C10AB+Age+PTGENDER+BMI+PTEDUCAT+BIFAST+APOEGrp+(1|subject)	0.0209119	0.0606342	0.162629	met ~trait+Total_C+HDL_C+Age+PTGENDER+BMI+PTEDUCAT+BIFAST+APOEGrp+(1|subject)+(1|time)	0.0002631579
TG(18:1_32:2)	Diagnostic group (AD vs CN)	Triglycerides	D	0.71275	0.996659	0.00122831	met ~trait*time+Total_C+HDL_C+Age+PTGENDER+BMI+PTEDUCAT+BIFAST+APOEGrp+(1|subject)	0.909671	0.979152	0.000318914	met ~trait*time+Total_C+HDL_C+Age+PTGENDER+BMI+PTEDUCAT+BIFAST+APOEGrp+(1|subject)	0.000841227	0.00532076	0.213731	met ~trait+Total_C+HDL_C+Age+PTGENDER+BMI+PTEDUCAT+BIFAST+APOEGrp+(1|subject)+(1|time)	0.0002631579
TG(18:1_32:3)	Diagnostic group (AD vs CN)	Triglycerides	D	0.786066	0.996659	0.000959309	met ~trait*time+Total_C+HDL_C+Age+PTGENDER+BMI+PTEDUCAT+BIFAST+APOEGrp+(1|subject)	0.980977	0.992334	-7.13525e-05	met ~trait*time+Total_C+HDL_C+Age+PTGENDER+BMI+PTEDUCAT+BIFAST+APOEGrp+(1|subject)	0.000224756	0.00241472	0.236981	met ~trait+Total_C+HDL_C+Age+PTGENDER+BMI+PTEDUCAT+BIFAST+APOEGrp+(1|subject)+(1|time)	0.0002631579
TG(18:1_33:0)	Diagnostic group (AD vs CN)	Triglycerides	D	0.515831	0.996659	0.00222884	met ~trait*time+Total_C+HDL_C+Age+PTGENDER+BMI+PTEDUCAT+BIFAST+APOEGrp+(1|subject)	0.41784	0.794838	0.00239413	met ~trait*time+Total_C+HDL_C+Age+PTGENDER+BMI+PTEDUCAT+BIFAST+APOEGrp+(1|subject)	0.0278799	0.0746922	0.157887	met ~trait+Total_C+HDL_C+Age+PTGENDER+BMI+PTEDUCAT+BIFAST+APOEGrp+(1|subject)+(1|time)	0.0002631579
TG(18:1_33:1)	Diagnostic group (AD vs CN)	Triglycerides	D	0.48657	0.996659	0.00231561	met ~trait*time+Total_C+HDL_C+Age+PTGENDER+BMI+PTEDUCAT+BIFAST+APOEGrp+(1|subject)	0.639645	0.898828	0.00132132	met ~trait*time+Total_C+HDL_C+Age+PTGENDER+BMI+PTEDUCAT+BIFAST+APOEGrp+(1|subject)	0.00474052	0.019824	0.195757	met ~trait+Total_C+HDL_C+Age+PTGENDER+BMI+PTEDUCAT+BIFAST+APOEGrp+(1|subject)+(1|time)	0.0002631579
TG(18:1_33:2)	Diagnostic group (AD vs CN)	Triglycerides	D	0.636918	0.996659	0.00144445	met ~trait*time+Total_C+HDL_C+Age+PTGENDER+BMI+PTEDUCAT+BIFAST+APOEGrp+(1|subject)	0.805473	0.952373	-0.000638133	met ~trait*time+Total_C+HDL_C+Age+PTGENDER+BMI+PTEDUCAT+BIFAST+APOEGrp+(1|subject)	7.07936e-05	0.0014993	0.256724	met ~trait+Total_C+HDL_C+Age+PTGENDER+BMI+PTEDUCAT+BIFAST+APOEGrp+(1|subject)+(1|time)	0.0002631579
TG(18:1_33:3)	Diagnostic group (AD vs CN)	Triglycerides	D	0.723737	0.996659	0.00116463	met ~trait*time+Total_C+HDL_C+Age+PTGENDER+BMI+PTEDUCAT+BIFAST+APOEGrp+(1|subject)	0.924295	0.980558	0.000265347	met ~trait*time+Total_C+HDL_C+Age+PTGENDER+BMI+PTEDUCAT+BIFAST+APOEGrp+(1|subject)	0.00017456	0.00196283	0.242733	met ~trait+Total_C+HDL_C+Age+PTGENDER+BMI+PTEDUCAT+BIFAST+APOEGrp+(1|subject)+(1|time)	0.0002631579
TG(18:1_34:1)	Diagnostic group (AD vs CN)	Triglycerides	D	0.662326	0.996659	0.00136188	met ~trait*time+C10AB+Total_C+HDL_C+C10AB+Age+PTGENDER+BMI+PTEDUCAT+BIFAST+APOEGrp+(1|subject)	0.962026	0.985395	0.00012516	met ~trait*time+C10AB+Total_C+HDL_C+C10AB+Age+PTGENDER+BMI+PTEDUCAT+BIFAST+APOEGrp+(1|subject)	0.0768909	0.151388	0.119039	met ~trait+Total_C+HDL_C+Age+PTGENDER+BMI+PTEDUCAT+BIFAST+APOEGrp+(1|subject)+(1|time)	0.0002631579
TG(18:1_34:2)	Diagnostic group (AD vs CN)	Triglycerides	D	0.88227	0.996659	0.00042855	met ~trait*time+Total_C+HDL_C+Age+PTGENDER+BMI+PTEDUCAT+BIFAST+APOEGrp+(1|subject)	0.535983	0.852193	-0.0015	met ~trait*time+Total_C+HDL_C+Age+PTGENDER+BMI+PTEDUCAT+BIFAST+APOEGrp+(1|subject)	0.00315716	0.0153379	0.184001	met ~trait+Total_C+HDL_C+Age+PTGENDER+BMI+PTEDUCAT+BIFAST+APOEGrp+(1|subject)+(1|time)	0.0002631579
TG(18:1_34:3)	Diagnostic group (AD vs CN)	Triglycerides	D	0.734837	0.996659	0.00106454	met ~trait*time+Total_C+HDL_C+Age+PTGENDER+BMI+PTEDUCAT+BIFAST+APOEGrp+(1|subject)	0.547132	0.852193	-0.00159584	met ~trait*time+Total_C+HDL_C+Age+PTGENDER+BMI+PTEDUCAT+BIFAST+APOEGrp+(1|subject)	0.000246916	0.00254979	0.236078	met ~trait+Total_C+HDL_C+Age+PTGENDER+BMI+PTEDUCAT+BIFAST+APOEGrp+(1|subject)+(1|time)	0.0002631579
TG(18:1_34:4)	Diagnostic group (AD vs CN)	Triglycerides	D	0.669696	0.996659	0.00141937	met ~trait*time+Total_C+HDL_C+Age+PTGENDER+BMI+PTEDUCAT+BIFAST+APOEGrp+(1|subject)	0.766014	0.938506	-0.000837594	met ~trait*time+Total_C+HDL_C+Age+PTGENDER+BMI+PTEDUCAT+BIFAST+APOEGrp+(1|subject)	0.000556912	0.00440308	0.228622	met ~trait+Total_C+HDL_C+Age+PTGENDER+BMI+PTEDUCAT+BIFAST+APOEGrp+(1|subject)+(1|time)	0.0002631579
TG(18:1_35:2)	Diagnostic group (AD vs CN)	Triglycerides	D	0.537875	0.996659	0.00194789	met ~trait*time+Total_C+HDL_C+Age+PTGENDER+BMI+PTEDUCAT+BIFAST+APOEGrp+(1|subject)	0.933264	0.980558	-0.000223936	met ~trait*time+Total_C+HDL_C+Age+PTGENDER+BMI+PTEDUCAT+BIFAST+APOEGrp+(1|subject)	0.00141696	0.00795492	0.201445	met ~trait+C10AA+Total_C+HDL_C+C10AA+Age+PTGENDER+BMI+PTEDUCAT+BIFAST+APOEGrp+(1|subject)+(1|time)	0.0002631579
TG(18:1_35:3)	Diagnostic group (AD vs CN)	Triglycerides	D	0.597396	0.996659	0.00164962	met ~trait*time+Total_C+HDL_C+Age+PTGENDER+BMI+PTEDUCAT+BIFAST+APOEGrp+(1|subject)	0.890523	0.97113	-0.000362289	met ~trait*time+Total_C+HDL_C+Age+PTGENDER+BMI+PTEDUCAT+BIFAST+APOEGrp+(1|subject)	0.000641698	0.00452326	0.21167	met ~trait+C10AA+Total_C+HDL_C+C10AA+Age+PTGENDER+BMI+PTEDUCAT+BIFAST+APOEGrp+(1|subject)+(1|time)	0.0002631579
TG(18:1_36:0)	Diagnostic group (AD vs CN)	Triglycerides	D	0.508481	0.996659	0.00235292	met ~trait*time+Total_C+HDL_C+Age+PTGENDER+BMI+PTEDUCAT+BIFAST+APOEGrp+(1|subject)	0.25519	0.68312	0.00336894	met ~trait*time+Total_C+HDL_C+Age+PTGENDER+BMI+PTEDUCAT+BIFAST+APOEGrp+(1|subject)	0.236089	0.340346	0.0828929	met ~trait+Total_C+HDL_C+Age+PTGENDER+BMI+PTEDUCAT+BIFAST+APOEGrp+(1|subject)+(1|time)	0.0002631579
TG(18:1_36:1)	Diagnostic group (AD vs CN)	Triglycerides	D	0.662867	0.996659	0.00153854	met ~trait*time+Total_C+HDL_C+Age+PTGENDER+BMI+PTEDUCAT+BIFAST+APOEGrp+(1|subject)	0.716997	0.932649	0.00106263	met ~trait*time+Total_C+HDL_C+Age+PTGENDER+BMI+PTEDUCAT+BIFAST+APOEGrp+(1|subject)	0.144325	0.236338	0.0997074	met ~trait+Total_C+HDL_C+Age+PTGENDER+BMI+PTEDUCAT+BIFAST+APOEGrp+(1|subject)+(1|time)	0.0002631579
TG(18:1_36:2)	Diagnostic group (AD vs CN)	Triglycerides	D	0.840371	0.996659	0.000727818	met ~trait*time+Total_C+HDL_C+Age+PTGENDER+BMI+PTEDUCAT+BIFAST+APOEGrp+(1|subject)	0.680156	0.908588	-0.00124694	met ~trait*time+Total_C+HDL_C+Age+PTGENDER+BMI+PTEDUCAT+BIFAST+APOEGrp+(1|subject)	0.149657	0.24107	0.0985239	met ~trait+Total_C+HDL_C+Age+PTGENDER+BMI+PTEDUCAT+BIFAST+APOEGrp+(1|subject)+(1|time)	0.0002631579
TG(18:1_36:3)	Diagnostic group (AD vs CN)	Triglycerides	D	0.94532	0.996659	-0.000227718	met ~trait*time+Total_C+HDL_C+Age+PTGENDER+BMI+PTEDUCAT+BIFAST+APOEGrp+(1|subject)	0.4965	0.826411	-0.00193307	met ~trait*time+Total_C+HDL_C+Age+PTGENDER+BMI+PTEDUCAT+BIFAST+APOEGrp+(1|subject)	0.114438	0.198307	0.107841	met ~trait+C10AA+Total_C+HDL_C+C10AA+Age+PTGENDER+BMI+PTEDUCAT+BIFAST+APOEGrp+(1|subject)+(1|time)	0.0002631579
TG(18:1_36:4)	Diagnostic group (AD vs CN)	Triglycerides	D	0.822209	0.996659	-0.000739075	met ~trait*time+Total_C+HDL_C+Age+PTGENDER+BMI+PTEDUCAT+BIFAST+APOEGrp+(1|subject)	0.468421	0.816283	-0.00204504	met ~trait*time+Total_C+HDL_C+Age+PTGENDER+BMI+PTEDUCAT+BIFAST+APOEGrp+(1|subject)	0.0655328	0.1359	0.127867	met ~trait+Total_C+HDL_C+Age+PTGENDER+BMI+PTEDUCAT+BIFAST+APOEGrp+(1|subject)+(1|time)	0.0002631579
TG(18:1_36:5)	Diagnostic group (AD vs CN)	Triglycerides	D	0.935815	0.996659	0.000285892	met ~trait*time+Total_C+HDL_C+Age+PTGENDER+BMI+PTEDUCAT+BIFAST+APOEGrp+(1|subject)	0.680158	0.908588	-0.00125707	met ~trait*time+Total_C+HDL_C+Age+PTGENDER+BMI+PTEDUCAT+BIFAST+APOEGrp+(1|subject)	0.192168	0.292882	0.089346	met ~trait+Total_C+HDL_C+Age+PTGENDER+BMI+PTEDUCAT+BIFAST+APOEGrp+(1|subject)+(1|time)	0.0002631579
TG(18:1_36:6)	Diagnostic group (AD vs CN)	Triglycerides	D	0.741513	0.996659	0.00120643	met ~trait*time+C10AX06+Total_C+HDL_C+C10AX06+Age+PTGENDER+BMI+PTEDUCAT+BIFAST+APOEGrp+(1|subject)	0.886181	0.970579	-0.000446768	met ~trait*time+C10AX06+Total_C+HDL_C+C10AX06+Age+PTGENDER+BMI+PTEDUCAT+BIFAST+APOEGrp+(1|subject)	0.701178	0.756495	0.0281445	met ~trait+Total_C+HDL_C+Age+PTGENDER+BMI+PTEDUCAT+BIFAST+APOEGrp+(1|subject)+(1|time)	0.0002631579
TG(18:1_38:5)	Diagnostic group (AD vs CN)	Triglycerides	D	0.228166	0.996659	0.0037778	met ~trait*time+Total_C+HDL_C+Age+PTGENDER+BMI+PTEDUCAT+BIFAST+APOEGrp+(1|subject)	0.572399	0.861353	0.00149028	met ~trait*time+Total_C+HDL_C+Age+PTGENDER+BMI+PTEDUCAT+BIFAST+APOEGrp+(1|subject)	0.0839835	0.160361	0.12232	met ~trait+Total_C+HDL_C+Age+PTGENDER+BMI+PTEDUCAT+BIFAST+APOEGrp+(1|subject)+(1|time)	0.0002631579
TG(18:1_38:6)	Diagnostic group (AD vs CN)	Triglycerides	D	0.195356	0.996659	0.00401045	met ~trait*time+C10AX06+Total_C+HDL_C+C10AX06+Age+PTGENDER+BMI+PTEDUCAT+BIFAST+APOEGrp+(1|subject)	0.194139	0.644357	0.00342043	met ~trait*time+C10AX06+Total_C+HDL_C+C10AX06+Age+PTGENDER+BMI+PTEDUCAT+BIFAST+APOEGrp+(1|subject)	0.756636	0.807717	0.0234765	met ~trait+C10AX06+Total_C+HDL_C+C10AX06+Age+PTGENDER+BMI+PTEDUCAT+BIFAST+APOEGrp+(1|subject)+(1|time)	0.0002631579
TG(18:1_38:7)	Diagnostic group (AD vs CN)	Triglycerides	D	0.00409064	0.49637	0.00856366	met ~trait*time+C10AA+Total_C+HDL_C+C10AA+Age+PTGENDER+BMI+PTEDUCAT+BIFAST+APOEGrp+(1|subject)	0.018383	0.274486	0.00592	met ~trait*time+C10AA+Total_C+HDL_C+C10AA+Age+PTGENDER+BMI+PTEDUCAT+BIFAST+APOEGrp+(1|subject)	0.803901	0.838709	0.0194447	met ~trait+C10AA+Total_C+HDL_C+C10AA+Age+PTGENDER+BMI+PTEDUCAT+BIFAST+APOEGrp+(1|subject)+(1|time)	0.0002631579
TG(18:2_28:0)	Diagnostic group (AD vs CN)	Triglycerides	D	0.370341	0.996659	-0.00378659	met ~trait*time+Total_C+HDL_C+Age+PTGENDER+BMI+PTEDUCAT+BIFAST+APOEGrp+(1|subject)	0.74562	0.938506	-0.0011679	met ~trait*time+Total_C+HDL_C+Age+PTGENDER+BMI+PTEDUCAT+BIFAST+APOEGrp+(1|subject)	0.197718	0.300098	0.0890825	met ~trait+Total_C+HDL_C+Age+PTGENDER+BMI+PTEDUCAT+BIFAST+APOEGrp+(1|subject)+(1|time)	0.0002631579
TG(18:2_30:0)	Diagnostic group (AD vs CN)	Triglycerides	D	0.94306	0.996659	0.000255108	met ~trait*time+Total_C+HDL_C+Age+PTGENDER+BMI+PTEDUCAT+BIFAST+APOEGrp+(1|subject)	0.640141	0.898828	0.00144774	met ~trait*time+Total_C+HDL_C+Age+PTGENDER+BMI+PTEDUCAT+BIFAST+APOEGrp+(1|subject)	0.0755771	0.150455	0.120382	met ~trait+Total_C+HDL_C+Age+PTGENDER+BMI+PTEDUCAT+BIFAST+APOEGrp+(1|subject)+(1|time)	0.0002631579
TG(18:2_30:1)	Diagnostic group (AD vs CN)	Triglycerides	D	0.903302	0.996659	-0.000467643	met ~trait*time+Total_C+HDL_C+Age+PTGENDER+BMI+PTEDUCAT+BIFAST+APOEGrp+(1|subject)	0.944091	0.980558	0.000228914	met ~trait*time+Total_C+HDL_C+Age+PTGENDER+BMI+PTEDUCAT+BIFAST+APOEGrp+(1|subject)	0.00185311	0.00997526	0.207076	met ~trait+Total_C+HDL_C+Age+PTGENDER+BMI+PTEDUCAT+BIFAST+APOEGrp+(1|subject)+(1|time)	0.0002631579
TG(18:2_31:0)	Diagnostic group (AD vs CN)	Triglycerides	D	0.399881	0.996659	-0.00289453	met ~trait*time+Total_C+HDL_C+Age+PTGENDER+BMI+PTEDUCAT+BIFAST+APOEGrp+(1|subject)	0.946901	0.980558	0.000206438	met ~trait*time+Total_C+HDL_C+Age+PTGENDER+BMI+PTEDUCAT+BIFAST+APOEGrp+(1|subject)	0.102057	0.183124	0.115173	met ~trait+Total_C+HDL_C+Age+PTGENDER+BMI+PTEDUCAT+BIFAST+APOEGrp+(1|subject)+(1|time)	0.0002631579
TG(18:2_32:0)	Diagnostic group (AD vs CN)	Triglycerides	D	0.674056	0.996659	0.00127376	met ~trait*time+Total_C+HDL_C+Age+PTGENDER+BMI+PTEDUCAT+BIFAST+APOEGrp+(1|subject)	0.388036	0.773103	0.00225396	met ~trait*time+Total_C+HDL_C+Age+PTGENDER+BMI+PTEDUCAT+BIFAST+APOEGrp+(1|subject)	0.121019	0.20549	0.103969	met ~trait+Total_C+HDL_C+Age+PTGENDER+BMI+PTEDUCAT+BIFAST+APOEGrp+(1|subject)+(1|time)	0.0002631579
TG(18:2_32:1)	Diagnostic group (AD vs CN)	Triglycerides	D	0.525133	0.996659	0.0019774	met ~trait*time+Total_C+HDL_C+Age+PTGENDER+BMI+PTEDUCAT+BIFAST+APOEGrp+(1|subject)	0.625484	0.894054	0.00127823	met ~trait*time+Total_C+HDL_C+Age+PTGENDER+BMI+PTEDUCAT+BIFAST+APOEGrp+(1|subject)	0.000620969	0.00448872	0.218465	met ~trait+Total_C+HDL_C+Age+PTGENDER+BMI+PTEDUCAT+BIFAST+APOEGrp+(1|subject)+(1|time)	0.0002631579
TG(18:2_32:2)	Diagnostic group (AD vs CN)	Triglycerides	D	0.928429	0.996659	0.000299261	met ~trait*time+Total_C+HDL_C+Age+PTGENDER+BMI+PTEDUCAT+BIFAST+APOEGrp+(1|subject)	0.805564	0.952373	-0.000689778	met ~trait*time+Total_C+HDL_C+Age+PTGENDER+BMI+PTEDUCAT+BIFAST+APOEGrp+(1|subject)	0.000153245	0.001923	0.238908	met ~trait+Total_C+HDL_C+Age+PTGENDER+BMI+PTEDUCAT+BIFAST+APOEGrp+(1|subject)+(1|time)	0.0002631579
TG(18:2_33:0)	Diagnostic group (AD vs CN)	Triglycerides	D	0.717067	0.996659	0.00112907	met ~trait*time+Total_C+HDL_C+Age+PTGENDER+BMI+PTEDUCAT+BIFAST+APOEGrp+(1|subject)	0.552758	0.852193	0.0015783	met ~trait*time+Total_C+HDL_C+Age+PTGENDER+BMI+PTEDUCAT+BIFAST+APOEGrp+(1|subject)	0.0033201	0.0156551	0.193723	met ~trait+Total_C+HDL_C+Age+PTGENDER+BMI+PTEDUCAT+BIFAST+APOEGrp+(1|subject)+(1|time)	0.0002631579
TG(18:2_33:1)	Diagnostic group (AD vs CN)	Triglycerides	D	0.738224	0.996659	0.000984759	met ~trait*time+Total_C+HDL_C+Age+PTGENDER+BMI+PTEDUCAT+BIFAST+APOEGrp+(1|subject)	0.921195	0.980558	-0.000246937	met ~trait*time+Total_C+HDL_C+Age+PTGENDER+BMI+PTEDUCAT+BIFAST+APOEGrp+(1|subject)	8.78608e-05	0.00158777	0.249988	met ~trait+Total_C+HDL_C+Age+PTGENDER+BMI+PTEDUCAT+BIFAST+APOEGrp+(1|subject)+(1|time)	0.0002631579
TG(18:2_33:2)	Diagnostic group (AD vs CN)	Triglycerides	D	0.858287	0.996659	0.00053511	met ~trait*time+Total_C+HDL_C+Age+PTGENDER+BMI+PTEDUCAT+BIFAST+APOEGrp+(1|subject)	0.724214	0.936059	-0.000905177	met ~trait*time+Total_C+HDL_C+Age+PTGENDER+BMI+PTEDUCAT+BIFAST+APOEGrp+(1|subject)	0.000113972	0.00161038	0.252088	met ~trait+Total_C+HDL_C+Age+PTGENDER+BMI+PTEDUCAT+BIFAST+APOEGrp+(1|subject)+(1|time)	0.0002631579
TG(18:2_34:0)	Diagnostic group (AD vs CN)	Triglycerides	D	0.829148	0.996659	0.000594922	met ~trait*time+Total_C+HDL_C+Age+PTGENDER+BMI+PTEDUCAT+BIFAST+APOEGrp+(1|subject)	0.704628	0.928494	0.000876505	met ~trait*time+Total_C+HDL_C+Age+PTGENDER+BMI+PTEDUCAT+BIFAST+APOEGrp+(1|subject)	0.0205886	0.0604636	0.144141	met ~trait+A10BA+Total_C+HDL_C+A10BA+Age+PTGENDER+BMI+PTEDUCAT+BIFAST+APOEGrp+(1|subject)+(1|time)	0.0002631579
TG(18:2_34:1)	Diagnostic group (AD vs CN)	Triglycerides	D	0.947995	0.996659	0.0001808	met ~trait*time+Total_C+HDL_C+Age+PTGENDER+BMI+PTEDUCAT+BIFAST+APOEGrp+(1|subject)	0.607179	0.885397	-0.0011953	met ~trait*time+Total_C+HDL_C+Age+PTGENDER+BMI+PTEDUCAT+BIFAST+APOEGrp+(1|subject)	0.00968837	0.0348811	0.160383	met ~trait+Total_C+HDL_C+Age+PTGENDER+BMI+PTEDUCAT+BIFAST+APOEGrp+(1|subject)+(1|time)	0.0002631579
TG(18:2_34:2)	Diagnostic group (AD vs CN)	Triglycerides	D	0.940812	0.996659	-0.000218562	met ~trait*time+Total_C+HDL_C+Age+PTGENDER+BMI+PTEDUCAT+BIFAST+APOEGrp+(1|subject)	0.60978	0.886634	-0.00127237	met ~trait*time+Total_C+HDL_C+Age+PTGENDER+BMI+PTEDUCAT+BIFAST+APOEGrp+(1|subject)	0.0047891	0.019863	0.183724	met ~trait+Total_C+HDL_C+Age+PTGENDER+BMI+PTEDUCAT+BIFAST+APOEGrp+(1|subject)+(1|time)	0.0002631579
TG(18:2_34:3)	Diagnostic group (AD vs CN)	Triglycerides	D	0.965279	0.996659	0.000138637	met ~trait*time+Total_C+HDL_C+Age+PTGENDER+BMI+PTEDUCAT+BIFAST+APOEGrp+(1|subject)	0.65154	0.902411	-0.00123553	met ~trait*time+Total_C+HDL_C+Age+PTGENDER+BMI+PTEDUCAT+BIFAST+APOEGrp+(1|subject)	0.000827646	0.00530551	0.224217	met ~trait+Total_C+HDL_C+Age+PTGENDER+BMI+PTEDUCAT+BIFAST+APOEGrp+(1|subject)+(1|time)	0.0002631579
TG(18:2_34:4)	Diagnostic group (AD vs CN)	Triglycerides	D	0.920685	0.996659	0.000338897	met ~trait*time+Total_C+HDL_C+Age+PTGENDER+BMI+PTEDUCAT+BIFAST+APOEGrp+(1|subject)	0.721431	0.93601	-0.00103698	met ~trait*time+Total_C+HDL_C+Age+PTGENDER+BMI+PTEDUCAT+BIFAST+APOEGrp+(1|subject)	0.00241017	0.0123187	0.20753	met ~trait+Total_C+HDL_C+Age+PTGENDER+BMI+PTEDUCAT+BIFAST+APOEGrp+(1|subject)+(1|time)	0.0002631579
TG(18:2_35:1)	Diagnostic group (AD vs CN)	Triglycerides	D	0.682856	0.996659	0.00118752	met ~trait*time+Total_C+HDL_C+Age+PTGENDER+BMI+PTEDUCAT+BIFAST+APOEGrp+(1|subject)	0.818646	0.960779	-0.000567097	met ~trait*time+Total_C+HDL_C+Age+PTGENDER+BMI+PTEDUCAT+BIFAST+APOEGrp+(1|subject)	0.000294743	0.00281397	0.234506	met ~trait+Total_C+HDL_C+Age+PTGENDER+BMI+PTEDUCAT+BIFAST+APOEGrp+(1|subject)+(1|time)	0.0002631579
TG(18:2_35:2)	Diagnostic group (AD vs CN)	Triglycerides	D	0.609773	0.996659	0.00150285	met ~trait*time+Total_C+HDL_C+Age+PTGENDER+BMI+PTEDUCAT+BIFAST+APOEGrp+(1|subject)	0.81207	0.955599	-0.00060111	met ~trait*time+Total_C+HDL_C+Age+PTGENDER+BMI+PTEDUCAT+BIFAST+APOEGrp+(1|subject)	0.000110776	0.00161038	0.253414	met ~trait+Total_C+HDL_C+Age+PTGENDER+BMI+PTEDUCAT+BIFAST+APOEGrp+(1|subject)+(1|time)	0.0002631579
TG(18:2_35:3)	Diagnostic group (AD vs CN)	Triglycerides	D	0.749537	0.996659	0.000995832	met ~trait*time+Total_C+HDL_C+Age+PTGENDER+BMI+PTEDUCAT+BIFAST+APOEGrp+(1|subject)	0.845608	0.964856	-0.000521463	met ~trait*time+Total_C+HDL_C+Age+PTGENDER+BMI+PTEDUCAT+BIFAST+APOEGrp+(1|subject)	0.000600959	0.00448872	0.226605	met ~trait+N02BE+Total_C+HDL_C+N02BE+Age+PTGENDER+BMI+PTEDUCAT+BIFAST+APOEGrp+(1|subject)+(1|time)	0.0002631579
TG(18:2_36:0)	Diagnostic group (AD vs CN)	Triglycerides	D	0.71135	0.996659	0.00116739	met ~trait*time+Total_C+HDL_C+Age+PTGENDER+BMI+PTEDUCAT+BIFAST+APOEGrp+(1|subject)	0.271977	0.685547	0.00288252	met ~trait*time+Total_C+HDL_C+Age+PTGENDER+BMI+PTEDUCAT+BIFAST+APOEGrp+(1|subject)	0.0498072	0.115608	0.128132	met ~trait+Total_C+HDL_C+Age+PTGENDER+BMI+PTEDUCAT+BIFAST+APOEGrp+(1|subject)+(1|time)	0.0002631579
TG(18:2_36:1)	Diagnostic group (AD vs CN)	Triglycerides	D	0.825433	0.996659	0.000675208	met ~trait*time+Total_C+HDL_C+Age+PTGENDER+BMI+PTEDUCAT+BIFAST+APOEGrp+(1|subject)	0.836444	0.964856	0.00052736	met ~trait*time+Total_C+HDL_C+Age+PTGENDER+BMI+PTEDUCAT+BIFAST+APOEGrp+(1|subject)	0.0313161	0.0798593	0.139963	met ~trait+Total_C+HDL_C+Age+PTGENDER+BMI+PTEDUCAT+BIFAST+APOEGrp+(1|subject)+(1|time)	0.0002631579
TG(18:2_36:2)	Diagnostic group (AD vs CN)	Triglycerides	D	0.885726	0.996659	-0.000462925	met ~trait*time+Total_C+HDL_C+Age+PTGENDER+BMI+PTEDUCAT+BIFAST+APOEGrp+(1|subject)	0.483798	0.821483	-0.00192667	met ~trait*time+Total_C+HDL_C+Age+PTGENDER+BMI+PTEDUCAT+BIFAST+APOEGrp+(1|subject)	0.0558356	0.123916	0.130696	met ~trait+Total_C+HDL_C+Age+PTGENDER+BMI+PTEDUCAT+BIFAST+APOEGrp+(1|subject)+(1|time)	0.0002631579
TG(18:2_36:3)	Diagnostic group (AD vs CN)	Triglycerides	D	0.634733	0.996659	-0.00155916	met ~trait*time+Total_C+HDL_C+Age+PTGENDER+BMI+PTEDUCAT+BIFAST+APOEGrp+(1|subject)	0.501	0.831167	-0.00191206	met ~trait*time+Total_C+HDL_C+Age+PTGENDER+BMI+PTEDUCAT+BIFAST+APOEGrp+(1|subject)	0.0524986	0.119122	0.138965	met ~trait+Total_C+HDL_C+Age+PTGENDER+BMI+PTEDUCAT+BIFAST+APOEGrp+(1|subject)+(1|time)	0.0002631579
TG(18:2_36:4)	Diagnostic group (AD vs CN)	Triglycerides	D	0.6245	0.996659	-0.00168944	met ~trait*time+Total_C+HDL_C+Age+PTGENDER+BMI+PTEDUCAT+BIFAST+APOEGrp+(1|subject)	0.538574	0.852193	-0.00180829	met ~trait*time+Total_C+HDL_C+Age+PTGENDER+BMI+PTEDUCAT+BIFAST+APOEGrp+(1|subject)	0.0952893	0.176617	0.119385	met ~trait+Total_C+HDL_C+Age+PTGENDER+BMI+PTEDUCAT+BIFAST+APOEGrp+(1|subject)+(1|time)	0.0002631579
TG(18:2_36:5)	Diagnostic group (AD vs CN)	Triglycerides	D	0.730205	0.996659	-0.00126378	met ~trait*time+Total_C+HDL_C+Age+PTGENDER+BMI+PTEDUCAT+BIFAST+APOEGrp+(1|subject)	0.416486	0.794838	-0.0025135	met ~trait*time+Total_C+HDL_C+Age+PTGENDER+BMI+PTEDUCAT+BIFAST+APOEGrp+(1|subject)	0.205775	0.308967	0.0912925	met ~trait+Total_C+HDL_C+Age+PTGENDER+BMI+PTEDUCAT+BIFAST+APOEGrp+(1|subject)+(1|time)	0.0002631579
TG(18:2_38:4)	Diagnostic group (AD vs CN)	Triglycerides	D	0.821913	0.996659	0.000698886	met ~trait*time+Total_C+HDL_C+Age+PTGENDER+BMI+PTEDUCAT+BIFAST+APOEGrp+(1|subject)	0.983027	0.992334	-5.64744e-05	met ~trait*time+Total_C+HDL_C+Age+PTGENDER+BMI+PTEDUCAT+BIFAST+APOEGrp+(1|subject)	0.107728	0.189932	0.110918	met ~trait+C10AA+Total_C+HDL_C+C10AA+Age+PTGENDER+BMI+PTEDUCAT+BIFAST+APOEGrp+(1|subject)+(1|time)	0.0002631579
TG(18:2_38:5)	Diagnostic group (AD vs CN)	Triglycerides	D	0.306904	0.996659	0.00314829	met ~trait*time+A10BA+Total_C+HDL_C+A10BA+Age+PTGENDER+BMI+PTEDUCAT+BIFAST+APOEGrp+(1|subject)	0.620762	0.894054	0.00131045	met ~trait*time+A10BA+Total_C+HDL_C+A10BA+Age+PTGENDER+BMI+PTEDUCAT+BIFAST+APOEGrp+(1|subject)	0.0796927	0.15391	0.125948	met ~trait+A10BA+Total_C+HDL_C+A10BA+Age+PTGENDER+BMI+PTEDUCAT+BIFAST+APOEGrp+(1|subject)+(1|time)	0.0002631579
TG(18:2_38:6)	Diagnostic group (AD vs CN)	Triglycerides	D	0.411641	0.996659	0.00260171	met ~trait*time+C10AX06+Total_C+HDL_C+C10AX06+Age+PTGENDER+BMI+PTEDUCAT+BIFAST+APOEGrp+(1|subject)	0.324343	0.729411	0.00268056	met ~trait*time+C10AX06+Total_C+HDL_C+C10AX06+Age+PTGENDER+BMI+PTEDUCAT+BIFAST+APOEGrp+(1|subject)	0.774391	0.820146	-0.0219187	met ~trait+C10AX06+Total_C+HDL_C+C10AX06+Age+PTGENDER+BMI+PTEDUCAT+BIFAST+APOEGrp+(1|subject)+(1|time)	0.0002631579
TG(18:3_30:0)	Diagnostic group (AD vs CN)	Triglycerides	D	0.929908	0.996659	-0.00034536	met ~trait*time+Total_C+HDL_C+Age+PTGENDER+BMI+PTEDUCAT+BIFAST+APOEGrp+(1|subject)	0.696782	0.920553	0.00131832	met ~trait*time+Total_C+HDL_C+Age+PTGENDER+BMI+PTEDUCAT+BIFAST+APOEGrp+(1|subject)	0.187989	0.287379	0.0913083	met ~trait+Total_C+HDL_C+Age+PTGENDER+BMI+PTEDUCAT+BIFAST+APOEGrp+(1|subject)+(1|time)	0.0002631579
TG(18:3_32:0)	Diagnostic group (AD vs CN)	Triglycerides	D	0.668482	0.996659	0.00149031	met ~trait*time+Total_C+HDL_C+Age+PTGENDER+BMI+PTEDUCAT+BIFAST+APOEGrp+(1|subject)	0.391697	0.777249	0.00259632	met ~trait*time+Total_C+HDL_C+Age+PTGENDER+BMI+PTEDUCAT+BIFAST+APOEGrp+(1|subject)	0.171628	0.268037	0.0951433	met ~trait+Total_C+HDL_C+Age+PTGENDER+BMI+PTEDUCAT+BIFAST+APOEGrp+(1|subject)+(1|time)	0.0002631579
TG(18:3_32:1)	Diagnostic group (AD vs CN)	Triglycerides	D	0.558776	0.996659	0.00209708	met ~trait*time+Total_C+HDL_C+Age+PTGENDER+BMI+PTEDUCAT+BIFAST+APOEGrp+(1|subject)	0.671873	0.908588	0.0013001	met ~trait*time+Total_C+HDL_C+Age+PTGENDER+BMI+PTEDUCAT+BIFAST+APOEGrp+(1|subject)	0.00323555	0.0154452	0.198513	met ~trait+Total_C+HDL_C+Age+PTGENDER+BMI+PTEDUCAT+BIFAST+APOEGrp+(1|subject)+(1|time)	0.0002631579
TG(18:3_33:2)	Diagnostic group (AD vs CN)	Triglycerides	D	0.873419	0.996659	0.000589972	met ~trait*time+Total_C+HDL_C+Age+PTGENDER+BMI+PTEDUCAT+BIFAST+APOEGrp+(1|subject)	0.965643	0.987101	-0.000141877	met ~trait*time+Total_C+HDL_C+Age+PTGENDER+BMI+PTEDUCAT+BIFAST+APOEGrp+(1|subject)	0.0118169	0.04013	0.168396	met ~trait+Total_C+HDL_C+Age+PTGENDER+BMI+PTEDUCAT+BIFAST+APOEGrp+(1|subject)+(1|time)	0.0002631579
TG(18:3_34:0)	Diagnostic group (AD vs CN)	Triglycerides	D	0.747474	0.996659	0.00102635	met ~trait*time+Total_C+HDL_C+Age+PTGENDER+BMI+PTEDUCAT+BIFAST+APOEGrp+(1|subject)	0.623556	0.894054	0.00133321	met ~trait*time+Total_C+HDL_C+Age+PTGENDER+BMI+PTEDUCAT+BIFAST+APOEGrp+(1|subject)	0.0173959	0.0533475	0.155927	met ~trait+Total_C+HDL_C+Age+PTGENDER+BMI+PTEDUCAT+BIFAST+APOEGrp+(1|subject)+(1|time)	0.0002631579
TG(18:3_34:1)	Diagnostic group (AD vs CN)	Triglycerides	D	0.866787	0.996659	0.000520514	met ~trait*time+Total_C+HDL_C+Age+PTGENDER+BMI+PTEDUCAT+BIFAST+APOEGrp+(1|subject)	0.934718	0.980558	-0.000215813	met ~trait*time+Total_C+HDL_C+Age+PTGENDER+BMI+PTEDUCAT+BIFAST+APOEGrp+(1|subject)	0.00908716	0.0338096	0.169324	met ~trait+Total_C+HDL_C+Age+PTGENDER+BMI+PTEDUCAT+BIFAST+APOEGrp+(1|subject)+(1|time)	0.0002631579
TG(18:3_34:2)	Diagnostic group (AD vs CN)	Triglycerides	D	0.864751	0.996659	-0.000558693	met ~trait*time+Total_C+HDL_C+Age+PTGENDER+BMI+PTEDUCAT+BIFAST+APOEGrp+(1|subject)	0.714321	0.932649	-0.00101923	met ~trait*time+Total_C+HDL_C+Age+PTGENDER+BMI+PTEDUCAT+BIFAST+APOEGrp+(1|subject)	0.00441705	0.018702	0.186283	met ~trait+Total_C+HDL_C+Age+PTGENDER+BMI+PTEDUCAT+BIFAST+APOEGrp+(1|subject)+(1|time)	0.0002631579
TG(18:3_34:3)	Diagnostic group (AD vs CN)	Triglycerides	D	0.981535	0.996659	-8.30805e-05	met ~trait*time+Total_C+HDL_C+Age+PTGENDER+BMI+PTEDUCAT+BIFAST+APOEGrp+(1|subject)	0.684135	0.908588	-0.0012456	met ~trait*time+Total_C+HDL_C+Age+PTGENDER+BMI+PTEDUCAT+BIFAST+APOEGrp+(1|subject)	0.00302067	0.0148394	0.200629	met ~trait+Total_C+HDL_C+Age+PTGENDER+BMI+PTEDUCAT+BIFAST+APOEGrp+(1|subject)+(1|time)	0.0002631579
TG(18:3_35:2)	Diagnostic group (AD vs CN)	Triglycerides	D	0.774629	0.996659	0.000994681	met ~trait*time+Total_C+HDL_C+Age+PTGENDER+BMI+PTEDUCAT+BIFAST+APOEGrp+(1|subject)	0.986053	0.992334	-5.18761e-05	met ~trait*time+Total_C+HDL_C+Age+PTGENDER+BMI+PTEDUCAT+BIFAST+APOEGrp+(1|subject)	0.000747051	0.00504011	0.225006	met ~trait+Total_C+HDL_C+Age+PTGENDER+BMI+PTEDUCAT+BIFAST+APOEGrp+(1|subject)+(1|time)	0.0002631579
TG(18:3_36:1)	Diagnostic group (AD vs CN)	Triglycerides	D	0.787035	0.996659	0.000921528	met ~trait*time+Total_C+HDL_C+Age+PTGENDER+BMI+PTEDUCAT+BIFAST+APOEGrp+(1|subject)	0.730983	0.938506	0.000983772	met ~trait*time+Total_C+HDL_C+Age+PTGENDER+BMI+PTEDUCAT+BIFAST+APOEGrp+(1|subject)	0.177782	0.2751	0.0861824	met ~trait+A10BA+C10AA+Total_C+HDL_C+A10BA+C10AA+Age+PTGENDER+BMI+PTEDUCAT+BIFAST+APOEGrp+(1|subject)+(1|time)	0.0002631579
TG(18:3_36:2)	Diagnostic group (AD vs CN)	Triglycerides	D	0.909587	0.996659	-0.000395135	met ~trait*time+Total_C+HDL_C+Age+PTGENDER+BMI+PTEDUCAT+BIFAST+APOEGrp+(1|subject)	0.524179	0.852193	-0.00189489	met ~trait*time+Total_C+HDL_C+Age+PTGENDER+BMI+PTEDUCAT+BIFAST+APOEGrp+(1|subject)	0.150692	0.24107	0.0965364	met ~trait+C10AA+Total_C+HDL_C+C10AA+Age+PTGENDER+BMI+PTEDUCAT+BIFAST+APOEGrp+(1|subject)+(1|time)	0.0002631579
TG(18:3_36:3)	Diagnostic group (AD vs CN)	Triglycerides	D	0.595694	0.996659	-0.00189089	met ~trait*time+Total_C+HDL_C+Age+PTGENDER+BMI+PTEDUCAT+BIFAST+APOEGrp+(1|subject)	0.419945	0.79585	-0.00247944	met ~trait*time+Total_C+HDL_C+Age+PTGENDER+BMI+PTEDUCAT+BIFAST+APOEGrp+(1|subject)	0.0637071	0.133206	0.131339	met ~trait+Total_C+HDL_C+Age+PTGENDER+BMI+PTEDUCAT+BIFAST+APOEGrp+(1|subject)+(1|time)	0.0002631579
TG(18:3_36:4)	Diagnostic group (AD vs CN)	Triglycerides	D	0.555772	0.996659	-0.00221392	met ~trait*time+Total_C+HDL_C+Age+PTGENDER+BMI+PTEDUCAT+BIFAST+APOEGrp+(1|subject)	0.362075	0.762858	-0.00291092	met ~trait*time+Total_C+HDL_C+Age+PTGENDER+BMI+PTEDUCAT+BIFAST+APOEGrp+(1|subject)	0.135507	0.224074	0.10793	met ~trait+Total_C+HDL_C+Age+PTGENDER+BMI+PTEDUCAT+BIFAST+APOEGrp+(1|subject)+(1|time)	0.0002631579
TG(18:3_38:5)	Diagnostic group (AD vs CN)	Triglycerides	D	0.857835	0.996659	-0.000642672	met ~trait*time+Total_C+HDL_C+Age+PTGENDER+BMI+PTEDUCAT+BIFAST+APOEGrp+(1|subject)	0.452262	0.816283	-0.00230287	met ~trait*time+Total_C+HDL_C+Age+PTGENDER+BMI+PTEDUCAT+BIFAST+APOEGrp+(1|subject)	0.0946171	0.176016	0.123627	met ~trait+A10BA+Total_C+HDL_C+A10BA+Age+PTGENDER+BMI+PTEDUCAT+BIFAST+APOEGrp+(1|subject)+(1|time)	0.0002631579
TG(18:3_38:6)	Diagnostic group (AD vs CN)	Triglycerides	D	0.923014	0.996659	0.000352393	met ~trait*time+Total_C+HDL_C+Age+PTGENDER+BMI+PTEDUCAT+BIFAST+APOEGrp+(1|subject)	0.873045	0.966653	-0.000496551	met ~trait*time+Total_C+HDL_C+Age+PTGENDER+BMI+PTEDUCAT+BIFAST+APOEGrp+(1|subject)	0.457047	0.554594	0.0582358	met ~trait+Total_C+HDL_C+Age+PTGENDER+BMI+PTEDUCAT+BIFAST+APOEGrp+(1|subject)+(1|time)	0.0002631579
TG(20:0_32:3)	Diagnostic group (AD vs CN)	Triglycerides	D	0.685137	0.996659	0.00112144	met ~trait*time+Total_C+HDL_C+Age+PTGENDER+BMI+PTEDUCAT+BIFAST+APOEGrp+(1|subject)	0.867934	0.966653	-0.00038779	met ~trait*time+Total_C+HDL_C+Age+PTGENDER+BMI+PTEDUCAT+BIFAST+APOEGrp+(1|subject)	0.00766892	0.0299735	0.167109	met ~trait+Total_C+HDL_C+Age+PTGENDER+BMI+PTEDUCAT+BIFAST+APOEGrp+(1|subject)+(1|time)	0.0002631579
TG(20:0_32:4)	Diagnostic group (AD vs CN)	Triglycerides	D	0.885153	0.996659	0.00042323	met ~trait*time+Total_C+HDL_C+Age+PTGENDER+BMI+PTEDUCAT+BIFAST+APOEGrp+(1|subject)	0.804833	0.952373	-0.000610015	met ~trait*time+Total_C+HDL_C+Age+PTGENDER+BMI+PTEDUCAT+BIFAST+APOEGrp+(1|subject)	0.0301997	0.0787682	0.139864	met ~trait+Total_C+HDL_C+Age+PTGENDER+BMI+PTEDUCAT+BIFAST+APOEGrp+(1|subject)+(1|time)	0.0002631579
TG(20:1_32:0)	Diagnostic group (AD vs CN)	Triglycerides	D	0.521023	0.996659	0.00219297	met ~trait*time+C10AB+Total_C+HDL_C+C10AB+Age+PTGENDER+BMI+PTEDUCAT+BIFAST+APOEGrp+(1|subject)	0.17973	0.629557	0.00470626	met ~trait*time+C10AB+Total_C+HDL_C+C10AB+Age+PTGENDER+BMI+PTEDUCAT+BIFAST+APOEGrp+(1|subject)	0.793268	0.831043	0.020906	met ~trait+B01AA+C10AB+R06A+Total_C+HDL_C+B01AA+C10AB+R06A+Age+PTGENDER+BMI+PTEDUCAT+BIFAST+APOEGrp+(1|subject)+(1|time)	0.0002631579
TG(20:1_32:1)	Diagnostic group (AD vs CN)	Triglycerides	D	0.376329	0.996659	0.00306304	met ~trait*time+C10AB+Total_C+HDL_C+C10AB+Age+PTGENDER+BMI+PTEDUCAT+BIFAST+APOEGrp+(1|subject)	0.0597214	0.444397	0.00670119	met ~trait*time+C10AB+Total_C+HDL_C+C10AB+Age+PTGENDER+BMI+PTEDUCAT+BIFAST+APOEGrp+(1|subject)	0.409566	0.51402	0.064398	met ~trait+Total_C+HDL_C+Age+PTGENDER+BMI+PTEDUCAT+BIFAST+APOEGrp+(1|subject)+(1|time)	0.0002631579
TG(20:1_32:2)	Diagnostic group (AD vs CN)	Triglycerides	D	0.307852	0.996659	0.00354043	met ~trait*time+Total_C+HDL_C+Age+PTGENDER+BMI+PTEDUCAT+BIFAST+APOEGrp+(1|subject)	0.373032	0.762858	0.00295291	met ~trait*time+Total_C+HDL_C+Age+PTGENDER+BMI+PTEDUCAT+BIFAST+APOEGrp+(1|subject)	0.0344493	0.0858687	0.150149	met ~trait+Total_C+HDL_C+Age+PTGENDER+BMI+PTEDUCAT+BIFAST+APOEGrp+(1|subject)+(1|time)	0.0002631579
TG(20:1_32:3)	Diagnostic group (AD vs CN)	Triglycerides	D	0.570068	0.996659	0.00186896	met ~trait*time+Total_C+HDL_C+Age+PTGENDER+BMI+PTEDUCAT+BIFAST+APOEGrp+(1|subject)	0.883304	0.970579	-0.000408499	met ~trait*time+Total_C+HDL_C+Age+PTGENDER+BMI+PTEDUCAT+BIFAST+APOEGrp+(1|subject)	0.00123639	0.00727456	0.214102	met ~trait+Total_C+HDL_C+Age+PTGENDER+BMI+PTEDUCAT+BIFAST+APOEGrp+(1|subject)+(1|time)	0.0002631579
TG(20:1_34:0)	Diagnostic group (AD vs CN)	Triglycerides	D	0.680263	0.996659	0.00141257	met ~trait*time+C10AB+Total_C+HDL_C+C10AB+Age+PTGENDER+BMI+PTEDUCAT+BIFAST+APOEGrp+(1|subject)	0.760507	0.938506	0.000928724	met ~trait*time+C10AB+Total_C+HDL_C+C10AB+Age+PTGENDER+BMI+PTEDUCAT+BIFAST+APOEGrp+(1|subject)	0.64099	0.714408	0.0343262	met ~trait+Total_C+HDL_C+Age+PTGENDER+BMI+PTEDUCAT+BIFAST+APOEGrp+(1|subject)+(1|time)	0.0002631579
TG(20:1_34:1)	Diagnostic group (AD vs CN)	Triglycerides	D	0.700262	0.996659	0.00128503	met ~trait*time+C10AB+Total_C+HDL_C+C10AB+Age+PTGENDER+BMI+PTEDUCAT+BIFAST+APOEGrp+(1|subject)	0.644856	0.89889	0.00129116	met ~trait*time+C10AB+Total_C+HDL_C+C10AB+Age+PTGENDER+BMI+PTEDUCAT+BIFAST+APOEGrp+(1|subject)	0.678904	0.7356	0.028772	met ~trait+C10AA+Total_C+HDL_C+C10AA+Age+PTGENDER+BMI+PTEDUCAT+BIFAST+APOEGrp+(1|subject)+(1|time)	0.0002631579
TG(20:1_34:2)	Diagnostic group (AD vs CN)	Triglycerides	D	0.864919	0.996659	0.000528417	met ~trait*time+Total_C+HDL_C+Age+PTGENDER+BMI+PTEDUCAT+BIFAST+APOEGrp+(1|subject)	0.948053	0.980558	-0.000169156	met ~trait*time+Total_C+HDL_C+Age+PTGENDER+BMI+PTEDUCAT+BIFAST+APOEGrp+(1|subject)	0.0430557	0.102282	0.132806	met ~trait+Total_C+HDL_C+Age+PTGENDER+BMI+PTEDUCAT+BIFAST+APOEGrp+(1|subject)+(1|time)	0.0002631579
TG(20:1_34:3)	Diagnostic group (AD vs CN)	Triglycerides	D	0.842576	0.996659	0.000691818	met ~trait*time+Total_C+HDL_C+Age+PTGENDER+BMI+PTEDUCAT+BIFAST+APOEGrp+(1|subject)	0.10965	0.559962	-0.00569241	met ~trait*time+Total_C+HDL_C+Age+PTGENDER+BMI+PTEDUCAT+BIFAST+APOEGrp+(1|subject)	0.0777078	0.151815	0.132198	met ~trait+Total_C+HDL_C+Age+PTGENDER+BMI+PTEDUCAT+BIFAST+APOEGrp+(1|subject)+(1|time)	0.0002631579
TG(20:2_32:0)	Diagnostic group (AD vs CN)	Triglycerides	D	0.88175	0.996659	0.000497369	met ~trait*time+C10AB+Total_C+HDL_C+C10AB+Age+PTGENDER+BMI+PTEDUCAT+BIFAST+APOEGrp+(1|subject)	0.357178	0.762858	0.00306785	met ~trait*time+C10AB+Total_C+HDL_C+C10AB+Age+PTGENDER+BMI+PTEDUCAT+BIFAST+APOEGrp+(1|subject)	0.605944	0.682867	0.0401018	met ~trait+C10AB+Total_C+HDL_C+C10AB+Age+PTGENDER+BMI+PTEDUCAT+BIFAST+APOEGrp+(1|subject)+(1|time)	0.0002631579
TG(20:2_32:1)	Diagnostic group (AD vs CN)	Triglycerides	D	0.475364	0.996659	0.00243654	met ~trait*time+C10AB+Total_C+HDL_C+C10AB+Age+PTGENDER+BMI+PTEDUCAT+BIFAST+APOEGrp+(1|subject)	0.457672	0.816283	0.00216535	met ~trait*time+C10AB+Total_C+HDL_C+C10AB+Age+PTGENDER+BMI+PTEDUCAT+BIFAST+APOEGrp+(1|subject)	0.034413	0.0858687	0.147358	met ~trait+C10AB+Total_C+HDL_C+C10AB+Age+PTGENDER+BMI+PTEDUCAT+BIFAST+APOEGrp+(1|subject)+(1|time)	0.0002631579
TG(20:2_34:1)	Diagnostic group (AD vs CN)	Triglycerides	D	0.84558	0.996659	-0.000628336	met ~trait*time+Total_C+HDL_C+Age+PTGENDER+BMI+PTEDUCAT+BIFAST+APOEGrp+(1|subject)	0.846058	0.964856	-0.000529108	met ~trait*time+Total_C+HDL_C+Age+PTGENDER+BMI+PTEDUCAT+BIFAST+APOEGrp+(1|subject)	0.257221	0.361538	0.0749115	met ~trait+C10AA+Total_C+HDL_C+C10AA+Age+PTGENDER+BMI+PTEDUCAT+BIFAST+APOEGrp+(1|subject)+(1|time)	0.0002631579
TG(20:2_34:2)	Diagnostic group (AD vs CN)	Triglycerides	D	0.759999	0.996659	-0.000947087	met ~trait*time+Total_C+HDL_C+Age+PTGENDER+BMI+PTEDUCAT+BIFAST+APOEGrp+(1|subject)	0.716935	0.932649	-0.000946579	met ~trait*time+Total_C+HDL_C+Age+PTGENDER+BMI+PTEDUCAT+BIFAST+APOEGrp+(1|subject)	0.0171081	0.0527848	0.154739	met ~trait+Total_C+HDL_C+Age+PTGENDER+BMI+PTEDUCAT+BIFAST+APOEGrp+(1|subject)+(1|time)	0.0002631579
TG(20:2_34:3)	Diagnostic group (AD vs CN)	Triglycerides	D	0.666534	0.996659	-0.00147049	met ~trait*time+Total_C+HDL_C+Age+PTGENDER+BMI+PTEDUCAT+BIFAST+APOEGrp+(1|subject)	0.597296	0.876034	-0.00152399	met ~trait*time+Total_C+HDL_C+Age+PTGENDER+BMI+PTEDUCAT+BIFAST+APOEGrp+(1|subject)	0.00318277	0.0153379	0.19699	met ~trait+Total_C+HDL_C+Age+PTGENDER+BMI+PTEDUCAT+BIFAST+APOEGrp+(1|subject)+(1|time)	0.0002631579
TG(20:2_34:4)	Diagnostic group (AD vs CN)	Triglycerides	D	0.202079	0.996659	0.00486286	met ~trait*time+Total_C+HDL_C+Age+PTGENDER+BMI+PTEDUCAT+BIFAST+APOEGrp+(1|subject)	0.44363	0.814099	0.00259052	met ~trait*time+Total_C+HDL_C+Age+PTGENDER+BMI+PTEDUCAT+BIFAST+APOEGrp+(1|subject)	0.000378498	0.00330207	0.246958	met ~trait+C09AA+Total_C+HDL_C+C09AA+Age+PTGENDER+BMI+PTEDUCAT+BIFAST+APOEGrp+(1|subject)+(1|time)	0.0002631579
TG(20:2_36:5)	Diagnostic group (AD vs CN)	Triglycerides	D	0.366359	0.996659	0.00336747	met ~trait*time+C10AA+Total_C+HDL_C+C10AA+Age+PTGENDER+BMI+PTEDUCAT+BIFAST+APOEGrp+(1|subject)	0.725168	0.936059	0.00112367	met ~trait*time+C10AA+Total_C+HDL_C+C10AA+Age+PTGENDER+BMI+PTEDUCAT+BIFAST+APOEGrp+(1|subject)	0.615284	0.691852	0.0317225	met ~trait+C10AA+C10BA02+Total_C+HDL_C+C10AA+C10BA02+Age+PTGENDER+BMI+PTEDUCAT+BIFAST+APOEGrp+(1|subject)+(1|time)	0.0002631579
TG(20:3_32:0)	Diagnostic group (AD vs CN)	Triglycerides	D	0.953436	0.996659	0.000190315	met ~trait*time+C10AB+Total_C+HDL_C+C10AB+Age+PTGENDER+BMI+PTEDUCAT+BIFAST+APOEGrp+(1|subject)	0.49178	0.826411	0.00199721	met ~trait*time+C10AB+Total_C+HDL_C+C10AB+Age+PTGENDER+BMI+PTEDUCAT+BIFAST+APOEGrp+(1|subject)	0.292147	0.399531	0.0799	met ~trait+C10AB+Total_C+HDL_C+C10AB+Age+PTGENDER+BMI+PTEDUCAT+BIFAST+APOEGrp+(1|subject)+(1|time)	0.0002631579
TG(20:3_32:1)	Diagnostic group (AD vs CN)	Triglycerides	D	0.515229	0.996659	0.00221315	met ~trait*time+C10AB+Total_C+HDL_C+C10AB+Age+PTGENDER+BMI+PTEDUCAT+BIFAST+APOEGrp+(1|subject)	0.479123	0.816283	0.00209444	met ~trait*time+C10AB+Total_C+HDL_C+C10AB+Age+PTGENDER+BMI+PTEDUCAT+BIFAST+APOEGrp+(1|subject)	0.0714137	0.143965	0.131388	met ~trait+C10AA+Total_C+HDL_C+C10AA+Age+PTGENDER+BMI+PTEDUCAT+BIFAST+APOEGrp+(1|subject)+(1|time)	0.0002631579
TG(20:3_32:2)	Diagnostic group (AD vs CN)	Triglycerides	D	0.91757	0.996659	0.000377385	met ~trait*time+Total_C+HDL_C+Age+PTGENDER+BMI+PTEDUCAT+BIFAST+APOEGrp+(1|subject)	0.737842	0.938506	0.00103535	met ~trait*time+Total_C+HDL_C+Age+PTGENDER+BMI+PTEDUCAT+BIFAST+APOEGrp+(1|subject)	0.0214478	0.0613139	0.159387	met ~trait+C10AA+Total_C+HDL_C+C10AA+Age+PTGENDER+BMI+PTEDUCAT+BIFAST+APOEGrp+(1|subject)+(1|time)	0.0002631579
TG(20:3_34:0)	Diagnostic group (AD vs CN)	Triglycerides	D	0.9461	0.996659	-0.000217178	met ~trait*time+C10AA+C10AB+Total_C+HDL_C+C10AA+C10AB+Age+PTGENDER+BMI+PTEDUCAT+BIFAST+APOEGrp+(1|subject)	0.800185	0.952373	0.000715474	met ~trait*time+C10AA+C10AB+Total_C+HDL_C+C10AA+C10AB+Age+PTGENDER+BMI+PTEDUCAT+BIFAST+APOEGrp+(1|subject)	0.243801	0.349471	0.0838575	met ~trait+C10AA+Total_C+HDL_C+C10AA+Age+PTGENDER+BMI+PTEDUCAT+BIFAST+APOEGrp+(1|subject)+(1|time)	0.0002631579
TG(20:3_34:1)	Diagnostic group (AD vs CN)	Triglycerides	D	0.974215	0.996659	-0.000102504	met ~trait*time+C10AA+C10AB+Total_C+HDL_C+C10AA+C10AB+Age+PTGENDER+BMI+PTEDUCAT+BIFAST+APOEGrp+(1|subject)	0.95764	0.982892	-0.000147056	met ~trait*time+C10AA+C10AB+Total_C+HDL_C+C10AA+C10AB+Age+PTGENDER+BMI+PTEDUCAT+BIFAST+APOEGrp+(1|subject)	0.250728	0.354381	0.0822127	met ~trait+C10AA+Total_C+HDL_C+C10AA+Age+PTGENDER+BMI+PTEDUCAT+BIFAST+APOEGrp+(1|subject)+(1|time)	0.0002631579
TG(20:3_34:2)	Diagnostic group (AD vs CN)	Triglycerides	D	0.878297	0.996659	-0.000476469	met ~trait*time+C10AA+Total_C+HDL_C+C10AA+Age+PTGENDER+BMI+PTEDUCAT+BIFAST+APOEGrp+(1|subject)	0.856805	0.966653	0.000477015	met ~trait*time+C10AA+Total_C+HDL_C+C10AA+Age+PTGENDER+BMI+PTEDUCAT+BIFAST+APOEGrp+(1|subject)	0.046124	0.109059	0.13587	met ~trait+C10AA+Total_C+HDL_C+C10AA+Age+PTGENDER+BMI+PTEDUCAT+BIFAST+APOEGrp+(1|subject)+(1|time)	0.0002631579
TG(20:3_34:3)	Diagnostic group (AD vs CN)	Triglycerides	D	0.82148	0.996659	0.000760073	met ~trait*time+C10AA+Total_C+HDL_C+C10AA+Age+PTGENDER+BMI+PTEDUCAT+BIFAST+APOEGrp+(1|subject)	0.911424	0.979152	0.000320949	met ~trait*time+C10AA+Total_C+HDL_C+C10AA+Age+PTGENDER+BMI+PTEDUCAT+BIFAST+APOEGrp+(1|subject)	0.0126221	0.0420183	0.177133	met ~trait+C10AA+Total_C+HDL_C+C10AA+Age+PTGENDER+BMI+PTEDUCAT+BIFAST+APOEGrp+(1|subject)+(1|time)	0.0002631579
TG(20:3_36:3)	Diagnostic group (AD vs CN)	Triglycerides	D	0.505581	0.996659	-0.00227563	met ~trait*time+C10AA+C10AX06+Total_C+HDL_C+C10AA+C10AX06+Age+PTGENDER+BMI+PTEDUCAT+BIFAST+APOEGrp+(1|subject)	0.349657	0.762614	-0.00277694	met ~trait*time+C10AA+C10AX06+Total_C+HDL_C+C10AA+C10AX06+Age+PTGENDER+BMI+PTEDUCAT+BIFAST+APOEGrp+(1|subject)	0.0682673	0.138728	0.136204	met ~trait+C10AA+Total_C+HDL_C+C10AA+Age+PTGENDER+BMI+PTEDUCAT+BIFAST+APOEGrp+(1|subject)+(1|time)	0.0002631579
TG(20:3_36:4)	Diagnostic group (AD vs CN)	Triglycerides	D	0.965144	0.996659	0.000161959	met ~trait*time+Total_C+HDL_C+Age+PTGENDER+BMI+PTEDUCAT+BIFAST+APOEGrp+(1|subject)	0.929096	0.980558	0.000282464	met ~trait*time+Total_C+HDL_C+Age+PTGENDER+BMI+PTEDUCAT+BIFAST+APOEGrp+(1|subject)	0.0549697	0.123074	0.145313	met ~trait+Total_C+HDL_C+Age+PTGENDER+BMI+PTEDUCAT+BIFAST+APOEGrp+(1|subject)+(1|time)	0.0002631579
TG(20:3_36:5)	Diagnostic group (AD vs CN)	Triglycerides	D	0.833072	0.996659	-0.000737272	met ~trait*time+C10AA+Total_C+HDL_C+C10AA+Age+PTGENDER+BMI+PTEDUCAT+BIFAST+APOEGrp+(1|subject)	0.490493	0.826411	-0.00202923	met ~trait*time+C10AA+Total_C+HDL_C+C10AA+Age+PTGENDER+BMI+PTEDUCAT+BIFAST+APOEGrp+(1|subject)	0.578263	0.660499	0.03196	met ~trait+C10AA+C10BA02+Total_C+HDL_C+C10AA+C10BA02+Age+PTGENDER+BMI+PTEDUCAT+BIFAST+APOEGrp+(1|subject)+(1|time)	0.0002631579
TG(20:4_30:0)	Diagnostic group (AD vs CN)	Triglycerides	D	0.846756	0.996659	0.000736024	met ~trait*time+Total_C+HDL_C+Age+PTGENDER+BMI+PTEDUCAT+BIFAST+APOEGrp+(1|subject)	0.476232	0.816283	0.00237232	met ~trait*time+Total_C+HDL_C+Age+PTGENDER+BMI+PTEDUCAT+BIFAST+APOEGrp+(1|subject)	0.497844	0.590161	0.0508745	met ~trait+C10AB+Total_C+HDL_C+C10AB+Age+PTGENDER+BMI+PTEDUCAT+BIFAST+APOEGrp+(1|subject)+(1|time)	0.0002631579
TG(20:4_32:0)	Diagnostic group (AD vs CN)	Triglycerides	D	0.285135	0.996659	0.00358055	met ~trait*time+C10AB+Total_C+HDL_C+C10AB+Age+PTGENDER+BMI+PTEDUCAT+BIFAST+APOEGrp+(1|subject)	0.0969409	0.544601	0.00494057	met ~trait*time+C10AB+Total_C+HDL_C+C10AB+Age+PTGENDER+BMI+PTEDUCAT+BIFAST+APOEGrp+(1|subject)	0.269803	0.374958	0.0837245	met ~trait+C10AB+Total_C+HDL_C+C10AB+Age+PTGENDER+BMI+PTEDUCAT+BIFAST+APOEGrp+(1|subject)+(1|time)	0.0002631579
TG(20:4_32:1)	Diagnostic group (AD vs CN)	Triglycerides	D	0.282784	0.996659	0.00356559	met ~trait*time+C10AB+Total_C+HDL_C+C10AB+Age+PTGENDER+BMI+PTEDUCAT+BIFAST+APOEGrp+(1|subject)	0.197411	0.644357	0.00375437	met ~trait*time+C10AB+Total_C+HDL_C+C10AB+Age+PTGENDER+BMI+PTEDUCAT+BIFAST+APOEGrp+(1|subject)	0.0817737	0.156733	0.127604	met ~trait+C10AA+C10AB+Total_C+HDL_C+C10AA+C10AB+Age+PTGENDER+BMI+PTEDUCAT+BIFAST+APOEGrp+(1|subject)+(1|time)	0.0002631579
TG(20:4_32:2)	Diagnostic group (AD vs CN)	Triglycerides	D	0.354146	0.996659	0.0032026	met ~trait*time+Total_C+HDL_C+Age+PTGENDER+BMI+PTEDUCAT+BIFAST+APOEGrp+(1|subject)	0.231047	0.678474	0.00350324	met ~trait*time+Total_C+HDL_C+Age+PTGENDER+BMI+PTEDUCAT+BIFAST+APOEGrp+(1|subject)	0.0995664	0.17997	0.118007	met ~trait+C10AA+Total_C+HDL_C+C10AA+Age+PTGENDER+BMI+PTEDUCAT+BIFAST+APOEGrp+(1|subject)+(1|time)	0.0002631579
TG(20:4_33:2)	Diagnostic group (AD vs CN)	Triglycerides	D	0.185918	0.996659	0.00453752	met ~trait*time+Total_C+HDL_C+Age+PTGENDER+BMI+PTEDUCAT+BIFAST+APOEGrp+(1|subject)	0.165873	0.622089	0.00402567	met ~trait*time+Total_C+HDL_C+Age+PTGENDER+BMI+PTEDUCAT+BIFAST+APOEGrp+(1|subject)	0.0313944	0.0798593	0.158093	met ~trait+A10BA+Total_C+HDL_C+A10BA+Age+PTGENDER+BMI+PTEDUCAT+BIFAST+APOEGrp+(1|subject)+(1|time)	0.0002631579
TG(20:4_34:0)	Diagnostic group (AD vs CN)	Triglycerides	D	0.173922	0.996659	0.00402717	met ~trait*time+A10BA+C10AA+C10AB+Total_C+HDL_C+A10BA+C10AA+C10AB+Age+PTGENDER+BMI+PTEDUCAT+BIFAST+APOEGrp+(1|subject)	0.114685	0.561254	0.00409151	met ~trait*time+A10BA+C10AA+C10AB+Total_C+HDL_C+A10BA+C10AA+C10AB+Age+PTGENDER+BMI+PTEDUCAT+BIFAST+APOEGrp+(1|subject)	0.207737	0.310073	0.0896123	met ~trait+A10BA+C10AA+C10AB+Total_C+HDL_C+A10BA+C10AA+C10AB+Age+PTGENDER+BMI+PTEDUCAT+BIFAST+APOEGrp+(1|subject)+(1|time)	0.0002631579
TG(20:4_34:1)	Diagnostic group (AD vs CN)	Triglycerides	D	0.148292	0.996659	0.00414725	met ~trait*time+A10BA+C10AA+C10AB+Total_C+HDL_C+A10BA+C10AA+C10AB+Age+PTGENDER+BMI+PTEDUCAT+BIFAST+APOEGrp+(1|subject)	0.0691777	0.457246	0.0045058	met ~trait*time+A10BA+C10AA+C10AB+Total_C+HDL_C+A10BA+C10AA+C10AB+Age+PTGENDER+BMI+PTEDUCAT+BIFAST+APOEGrp+(1|subject)	0.236064	0.340346	0.0844556	met ~trait+A10BA+C10AA+C10AB+Total_C+HDL_C+A10BA+C10AA+C10AB+Age+PTGENDER+BMI+PTEDUCAT+BIFAST+APOEGrp+(1|subject)+(1|time)	0.0002631579
TG(20:4_34:2)	Diagnostic group (AD vs CN)	Triglycerides	D	0.237147	0.996659	0.00333694	met ~trait*time+A10BA+C10AA+Total_C+HDL_C+A10BA+C10AA+Age+PTGENDER+BMI+PTEDUCAT+BIFAST+APOEGrp+(1|subject)	0.119697	0.561254	0.00371804	met ~trait*time+A10BA+C10AA+Total_C+HDL_C+A10BA+C10AA+Age+PTGENDER+BMI+PTEDUCAT+BIFAST+APOEGrp+(1|subject)	0.131626	0.219811	0.107384	met ~trait+A10BA+C10AA+Total_C+HDL_C+A10BA+C10AA+Age+PTGENDER+BMI+PTEDUCAT+BIFAST+APOEGrp+(1|subject)+(1|time)	0.0002631579
TG(20:4_34:3)	Diagnostic group (AD vs CN)	Triglycerides	D	0.368328	0.996659	0.00271754	met ~trait*time+C10AA+Total_C+HDL_C+C10AA+Age+PTGENDER+BMI+PTEDUCAT+BIFAST+APOEGrp+(1|subject)	0.303291	0.703969	0.00265461	met ~trait*time+C10AA+Total_C+HDL_C+C10AA+Age+PTGENDER+BMI+PTEDUCAT+BIFAST+APOEGrp+(1|subject)	0.065165	0.135693	0.136704	met ~trait+A10BA+C10AA+Total_C+HDL_C+A10BA+C10AA+Age+PTGENDER+BMI+PTEDUCAT+BIFAST+APOEGrp+(1|subject)+(1|time)	0.0002631579
TG(20:4_35:3)	Diagnostic group (AD vs CN)	Triglycerides	D	0.555807	0.996659	0.00202032	met ~trait*time+C10AA+Total_C+HDL_C+C10AA+Age+PTGENDER+BMI+PTEDUCAT+BIFAST+APOEGrp+(1|subject)	0.487861	0.82561	0.00211852	met ~trait*time+C10AA+Total_C+HDL_C+C10AA+Age+PTGENDER+BMI+PTEDUCAT+BIFAST+APOEGrp+(1|subject)	0.0242631	0.0678294	0.171687	met ~trait+C10AA+Total_C+HDL_C+C10AA+Age+PTGENDER+BMI+PTEDUCAT+BIFAST+APOEGrp+(1|subject)+(1|time)	0.0002631579
TG(20:4_36:2)	Diagnostic group (AD vs CN)	Triglycerides	D	0.25871	0.996659	0.00310507	met ~trait*time+A10BA+C10AA+Total_C+HDL_C+A10BA+C10AA+Age+PTGENDER+BMI+PTEDUCAT+BIFAST+APOEGrp+(1|subject)	0.374049	0.762858	0.00208875	met ~trait*time+A10BA+C10AA+Total_C+HDL_C+A10BA+C10AA+Age+PTGENDER+BMI+PTEDUCAT+BIFAST+APOEGrp+(1|subject)	0.46018	0.555731	0.0536311	met ~trait+A10BA+C10AA+Total_C+HDL_C+A10BA+C10AA+Age+PTGENDER+BMI+PTEDUCAT+BIFAST+APOEGrp+(1|subject)+(1|time)	0.0002631579
TG(20:4_36:3)	Diagnostic group (AD vs CN)	Triglycerides	D	0.713085	0.996659	0.00106033	met ~trait*time+A10BA+C10AA+Total_C+HDL_C+A10BA+C10AA+Age+PTGENDER+BMI+PTEDUCAT+BIFAST+APOEGrp+(1|subject)	0.74026	0.938506	0.000822791	met ~trait*time+A10BA+C10AA+Total_C+HDL_C+A10BA+C10AA+Age+PTGENDER+BMI+PTEDUCAT+BIFAST+APOEGrp+(1|subject)	0.298612	0.406177	0.0788833	met ~trait+A10+A10BA+C10AA+Total_C+HDL_C+A10+A10BA+C10AA+Age+PTGENDER+BMI+PTEDUCAT+BIFAST+APOEGrp+(1|subject)+(1|time)	0.0002631579
TG(20:4_36:4)	Diagnostic group (AD vs CN)	Triglycerides	D	0.558584	0.996659	0.00186203	met ~trait*time+A10BA+C10AA+Total_C+HDL_C+A10BA+C10AA+Age+PTGENDER+BMI+PTEDUCAT+BIFAST+APOEGrp+(1|subject)	0.359581	0.762858	0.00249795	met ~trait*time+A10BA+C10AA+Total_C+HDL_C+A10BA+C10AA+Age+PTGENDER+BMI+PTEDUCAT+BIFAST+APOEGrp+(1|subject)	0.183265	0.281861	0.106297	met ~trait+A10BA+Total_C+HDL_C+A10BA+Age+PTGENDER+BMI+PTEDUCAT+BIFAST+APOEGrp+(1|subject)+(1|time)	0.0002631579
TG(20:4_36:5)	Diagnostic group (AD vs CN)	Triglycerides	D	0.828924	0.996659	0.000775495	met ~trait*time+C10AA+Total_C+HDL_C+C10AA+Age+PTGENDER+BMI+PTEDUCAT+BIFAST+APOEGrp+(1|subject)	0.588754	0.866357	0.00164656	met ~trait*time+C10AA+Total_C+HDL_C+C10AA+Age+PTGENDER+BMI+PTEDUCAT+BIFAST+APOEGrp+(1|subject)	0.394521	0.498582	0.066955	met ~trait+A10BA+Total_C+HDL_C+A10BA+Age+PTGENDER+BMI+PTEDUCAT+BIFAST+APOEGrp+(1|subject)+(1|time)	0.0002631579
TG(20:5_34:0)	Diagnostic group (AD vs CN)	Triglycerides	D	0.0377995	0.902395	0.0065953	met ~trait*time+C10AA+C10AX06+Total_C+HDL_C+C10AA+C10AX06+Age+PTGENDER+BMI+PTEDUCAT+BIFAST+APOEGrp+(1|subject)	0.0162456	0.256884	0.00665696	met ~trait*time+C10AA+C10AX06+Total_C+HDL_C+C10AA+C10AX06+Age+PTGENDER+BMI+PTEDUCAT+BIFAST+APOEGrp+(1|subject)	0.60081	0.678594	-0.0393589	met ~trait+C10AA+C10AX06+Total_C+HDL_C+C10AA+C10AX06+Age+PTGENDER+BMI+PTEDUCAT+BIFAST+APOEGrp+(1|subject)+(1|time)	0.0002631579
TG(20:5_34:1)	Diagnostic group (AD vs CN)	Triglycerides	D	0.0506814	0.902395	0.00607248	met ~trait*time+C10AA+C10AX06+Total_C+HDL_C+C10AA+C10AX06+Age+PTGENDER+BMI+PTEDUCAT+BIFAST+APOEGrp+(1|subject)	0.0387136	0.331206	0.00552589	met ~trait*time+C10AA+C10AX06+Total_C+HDL_C+C10AA+C10AX06+Age+PTGENDER+BMI+PTEDUCAT+BIFAST+APOEGrp+(1|subject)	0.876454	0.895931	-0.0117137	met ~trait+C10AA+C10AX06+Total_C+HDL_C+C10AA+C10AX06+Age+PTGENDER+BMI+PTEDUCAT+BIFAST+APOEGrp+(1|subject)+(1|time)	0.0002631579
TG(20:5_34:2)	Diagnostic group (AD vs CN)	Triglycerides	D	0.0797448	0.936731	0.00568403	met ~trait*time+C10AA+C10AX06+Total_C+HDL_C+C10AA+C10AX06+Age+PTGENDER+BMI+PTEDUCAT+BIFAST+APOEGrp+(1|subject)	0.0723976	0.457246	0.00496746	met ~trait*time+C10AA+C10AX06+Total_C+HDL_C+C10AA+C10AX06+Age+PTGENDER+BMI+PTEDUCAT+BIFAST+APOEGrp+(1|subject)	0.822541	0.854632	0.0169181	met ~trait+C10AA+C10AX06+Total_C+HDL_C+C10AA+C10AX06+Age+PTGENDER+BMI+PTEDUCAT+BIFAST+APOEGrp+(1|subject)+(1|time)	0.0002631579
TG(20:5_36:2)	Diagnostic group (AD vs CN)	Triglycerides	D	0.0979446	0.965174	0.00531656	met ~trait*time+C10AA+C10AX06+Total_C+HDL_C+C10AA+C10AX06+Age+PTGENDER+BMI+PTEDUCAT+BIFAST+APOEGrp+(1|subject)	0.154762	0.610282	0.00387718	met ~trait*time+C10AA+C10AX06+Total_C+HDL_C+C10AA+C10AX06+Age+PTGENDER+BMI+PTEDUCAT+BIFAST+APOEGrp+(1|subject)	0.270473	0.374958	-0.0848499	met ~trait+C10AA+C10AX06+Total_C+HDL_C+C10AA+C10AX06+Age+PTGENDER+BMI+PTEDUCAT+BIFAST+APOEGrp+(1|subject)+(1|time)	0.0002631579
TG(20:5_36:3)	Diagnostic group (AD vs CN)	Triglycerides	D	0.131414	0.996659	0.00514311	met ~trait*time+C10AA+C10AX06+Total_C+HDL_C+C10AA+C10AX06+Age+PTGENDER+BMI+PTEDUCAT+BIFAST+APOEGrp+(1|subject)	0.232663	0.678474	0.00343699	met ~trait*time+C10AA+C10AX06+Total_C+HDL_C+C10AA+C10AX06+Age+PTGENDER+BMI+PTEDUCAT+BIFAST+APOEGrp+(1|subject)	0.661391	0.724452	-0.0340772	met ~trait+C10AX06+Total_C+HDL_C+C10AX06+Age+PTGENDER+BMI+PTEDUCAT+BIFAST+APOEGrp+(1|subject)+(1|time)	0.0002631579
TG(22:2_32:4)	Diagnostic group (AD vs CN)	Triglycerides	D	0.815004	0.996659	0.000852452	met ~trait*time+Total_C+HDL_C+Age+PTGENDER+BMI+PTEDUCAT+BIFAST+APOEGrp+(1|subject)	0.516003	0.847719	-0.00227076	met ~trait*time+Total_C+HDL_C+Age+PTGENDER+BMI+PTEDUCAT+BIFAST+APOEGrp+(1|subject)	0.0897835	0.168886	0.1304	met ~trait+Total_C+HDL_C+Age+PTGENDER+BMI+PTEDUCAT+BIFAST+APOEGrp+(1|subject)+(1|time)	0.0002631579
TG(22:4_32:0)	Diagnostic group (AD vs CN)	Triglycerides	D	0.256992	0.996659	0.00359802	met ~trait*time+C10AB+Total_C+HDL_C+C10AB+Age+PTGENDER+BMI+PTEDUCAT+BIFAST+APOEGrp+(1|subject)	0.0871621	0.506943	0.00485914	met ~trait*time+C10AB+Total_C+HDL_C+C10AB+Age+PTGENDER+BMI+PTEDUCAT+BIFAST+APOEGrp+(1|subject)	0.25985	0.364222	0.0823616	met ~trait+A10BA+C10AB+R06A+Total_C+HDL_C+A10BA+C10AB+R06A+Age+PTGENDER+BMI+PTEDUCAT+BIFAST+APOEGrp+(1|subject)+(1|time)	0.0002631579
TG(22:4_32:2)	Diagnostic group (AD vs CN)	Triglycerides	D	0.117748	0.993004	0.00558204	met ~trait*time+Total_C+HDL_C+Age+PTGENDER+BMI+PTEDUCAT+BIFAST+APOEGrp+(1|subject)	0.0256597	0.288529	0.00798522	met ~trait*time+Total_C+HDL_C+Age+PTGENDER+BMI+PTEDUCAT+BIFAST+APOEGrp+(1|subject)	0.414643	0.516772	0.0623901	met ~trait+A10BA+Total_C+HDL_C+A10BA+Age+PTGENDER+BMI+PTEDUCAT+BIFAST+APOEGrp+(1|subject)+(1|time)	0.0002631579
TG(22:4_34:2)	Diagnostic group (AD vs CN)	Triglycerides	D	0.358648	0.996659	0.00255517	met ~trait*time+A10BA+C10AB+Total_C+HDL_C+A10BA+C10AB+Age+PTGENDER+BMI+PTEDUCAT+BIFAST+APOEGrp+(1|subject)	0.34103	0.753502	0.00224876	met ~trait*time+A10BA+C10AB+Total_C+HDL_C+A10BA+C10AB+Age+PTGENDER+BMI+PTEDUCAT+BIFAST+APOEGrp+(1|subject)	0.00533052	0.0217519	0.198059	met ~trait+Total_C+HDL_C+Age+PTGENDER+BMI+PTEDUCAT+BIFAST+APOEGrp+(1|subject)+(1|time)	0.0002631579
TG(22:5_32:0)	Diagnostic group (AD vs CN)	Triglycerides	D	0.0570903	0.902395	0.00575519	met ~trait*time+C10AB+Total_C+HDL_C+C10AB+Age+PTGENDER+BMI+PTEDUCAT+BIFAST+APOEGrp+(1|subject)	0.0283809	0.296239	0.00588784	met ~trait*time+C10AB+Total_C+HDL_C+C10AB+Age+PTGENDER+BMI+PTEDUCAT+BIFAST+APOEGrp+(1|subject)	0.43272	0.535345	0.0588553	met ~trait+C10AB+Total_C+HDL_C+C10AB+Age+PTGENDER+BMI+PTEDUCAT+BIFAST+APOEGrp+(1|subject)+(1|time)	0.0002631579
TG(22:5_32:1)	Diagnostic group (AD vs CN)	Triglycerides	D	0.0670128	0.902395	0.00574354	met ~trait*time+C10AB+Total_C+HDL_C+C10AB+Age+PTGENDER+BMI+PTEDUCAT+BIFAST+APOEGrp+(1|subject)	0.0382704	0.331206	0.00556274	met ~trait*time+C10AB+Total_C+HDL_C+C10AB+Age+PTGENDER+BMI+PTEDUCAT+BIFAST+APOEGrp+(1|subject)	0.133274	0.221832	0.111029	met ~trait+C10AB+Total_C+HDL_C+C10AB+Age+PTGENDER+BMI+PTEDUCAT+BIFAST+APOEGrp+(1|subject)+(1|time)	0.0002631579
TG(22:5_34:1)	Diagnostic group (AD vs CN)	Triglycerides	D	0.217949	0.996659	0.00378086	met ~trait*time+C10AX06+Total_C+HDL_C+C10AX06+Age+PTGENDER+BMI+PTEDUCAT+BIFAST+APOEGrp+(1|subject)	0.494701	0.826411	0.00178209	met ~trait*time+C10AX06+Total_C+HDL_C+C10AX06+Age+PTGENDER+BMI+PTEDUCAT+BIFAST+APOEGrp+(1|subject)	0.175581	0.272528	0.0989006	met ~trait+Total_C+HDL_C+Age+PTGENDER+BMI+PTEDUCAT+BIFAST+APOEGrp+(1|subject)+(1|time)	0.0002631579
TG(22:5_34:2)	Diagnostic group (AD vs CN)	Triglycerides	D	0.0979413	0.965174	0.00522796	met ~trait*time+C10AX06+Total_C+HDL_C+C10AX06+Age+PTGENDER+BMI+PTEDUCAT+BIFAST+APOEGrp+(1|subject)	0.240044	0.678474	0.00314957	met ~trait*time+C10AX06+Total_C+HDL_C+C10AX06+Age+PTGENDER+BMI+PTEDUCAT+BIFAST+APOEGrp+(1|subject)	0.0616392	0.1305	0.132217	met ~trait+Total_C+HDL_C+Age+PTGENDER+BMI+PTEDUCAT+BIFAST+APOEGrp+(1|subject)+(1|time)	0.0002631579
TG(22:5_34:3)	Diagnostic group (AD vs CN)	Triglycerides	D	0.205872	0.996659	0.00429404	met ~trait*time+C10AX06+Total_C+HDL_C+C10AX06+Age+PTGENDER+BMI+PTEDUCAT+BIFAST+APOEGrp+(1|subject)	0.446535	0.814099	0.00219448	met ~trait*time+C10AX06+Total_C+HDL_C+C10AX06+Age+PTGENDER+BMI+PTEDUCAT+BIFAST+APOEGrp+(1|subject)	0.0427293	0.101986	0.145726	met ~trait+Total_C+HDL_C+Age+PTGENDER+BMI+PTEDUCAT+BIFAST+APOEGrp+(1|subject)+(1|time)	0.0002631579
TG(22:6_32:0)	Diagnostic group (AD vs CN)	Triglycerides	D	0.307492	0.996659	0.00302509	met ~trait*time+C10AX06+Total_C+HDL_C+C10AX06+Age+PTGENDER+BMI+PTEDUCAT+BIFAST+APOEGrp+(1|subject)	0.272269	0.685547	0.00283653	met ~trait*time+C10AX06+Total_C+HDL_C+C10AX06+Age+PTGENDER+BMI+PTEDUCAT+BIFAST+APOEGrp+(1|subject)	0.0682081	0.138728	-0.144773	met ~trait+C10AX06+Total_C+HDL_C+C10AX06+Age+PTGENDER+BMI+PTEDUCAT+BIFAST+APOEGrp+(1|subject)+(1|time)	0.0002631579
TG(22:6_32:1)	Diagnostic group (AD vs CN)	Triglycerides	D	0.0870086	0.936731	0.00511472	met ~trait*time+C10AX06+Total_C+HDL_C+C10AX06+Age+PTGENDER+BMI+PTEDUCAT+BIFAST+APOEGrp+(1|subject)	0.0765361	0.458291	0.00457667	met ~trait*time+C10AX06+Total_C+HDL_C+C10AX06+Age+PTGENDER+BMI+PTEDUCAT+BIFAST+APOEGrp+(1|subject)	0.198177	0.300098	-0.101887	met ~trait+C10AX06+Total_C+HDL_C+C10AX06+Age+PTGENDER+BMI+PTEDUCAT+BIFAST+APOEGrp+(1|subject)+(1|time)	0.0002631579
TG(22:6_34:1)	Diagnostic group (AD vs CN)	Triglycerides	D	0.252129	0.996659	0.00328605	met ~trait*time+C10AX06+Total_C+HDL_C+C10AX06+Age+PTGENDER+BMI+PTEDUCAT+BIFAST+APOEGrp+(1|subject)	0.211974	0.663605	0.00307349	met ~trait*time+C10AX06+Total_C+HDL_C+C10AX06+Age+PTGENDER+BMI+PTEDUCAT+BIFAST+APOEGrp+(1|subject)	0.0400317	0.0978553	-0.162412	met ~trait+C10AX06+Total_C+HDL_C+C10AX06+Age+PTGENDER+BMI+PTEDUCAT+BIFAST+APOEGrp+(1|subject)+(1|time)	0.0002631579
TG(22:6_34:2)	Diagnostic group (AD vs CN)	Triglycerides	D	0.256393	0.996659	0.00336791	met ~trait*time+C10AX06+Total_C+HDL_C+C10AX06+Age+PTGENDER+BMI+PTEDUCAT+BIFAST+APOEGrp+(1|subject)	0.27713	0.686969	0.00274408	met ~trait*time+C10AX06+Total_C+HDL_C+C10AX06+Age+PTGENDER+BMI+PTEDUCAT+BIFAST+APOEGrp+(1|subject)	0.073784	0.148154	-0.140381	met ~trait+C10AX06+Total_C+HDL_C+C10AX06+Age+PTGENDER+BMI+PTEDUCAT+BIFAST+APOEGrp+(1|subject)+(1|time)	0.0002631579
TG(22:6_34:3)	Diagnostic group (AD vs CN)	Triglycerides	D	0.246583	0.996659	0.00355592	met ~trait*time+C10AX06+Total_C+HDL_C+C10AX06+Age+PTGENDER+BMI+PTEDUCAT+BIFAST+APOEGrp+(1|subject)	0.36094	0.762858	0.00238247	met ~trait*time+C10AX06+Total_C+HDL_C+C10AX06+Age+PTGENDER+BMI+PTEDUCAT+BIFAST+APOEGrp+(1|subject)	0.146831	0.238896	-0.114267	met ~trait+C10AX06+Total_C+HDL_C+C10AX06+Age+PTGENDER+BMI+PTEDUCAT+BIFAST+APOEGrp+(1|subject)+(1|time)	0.0002631579
Thr	Diagnostic group (AD vs CN)	Amino acids	D	0.303704	0.996659	0.00394261	met ~trait*time+Age+PTGENDER+BMI+PTEDUCAT+BIFAST+APOEGrp+(1|subject)	0.731993	0.938506	-0.00113902	met ~trait*time+Age+PTGENDER+BMI+PTEDUCAT+BIFAST+APOEGrp+(1|subject)	0.108493	0.190112	0.130175	met ~trait+Age+PTGENDER+BMI+PTEDUCAT+BIFAST+APOEGrp+(1|subject)+(1|time)	0.0002631579
TMAO	Diagnostic group (AD vs CN)	Amine oxides	D	0.856933	0.996659	-0.00085115	met ~trait*time+Age+PTGENDER+BMI+PTEDUCAT+BIFAST+APOEGrp+(1|subject)	0.58318	0.863324	0.00214399	met ~trait*time+Age+PTGENDER+BMI+PTEDUCAT+BIFAST+APOEGrp+(1|subject)	0.10573	0.188378	0.120401	met ~trait+Age+PTGENDER+BMI+PTEDUCAT+BIFAST+APOEGrp+(1|subject)+(1|time)	0.0002631579
TMCA	Diagnostic group (AD vs CN)	Bile acids	D	0.347941	0.996659	-0.00401253	met ~trait*time+Total_C+HDL_C+Age+PTGENDER+BMI+PTEDUCAT+BIFAST+APOEGrp+(1|subject)	0.414142	0.793772	-0.00325381	met ~trait*time+Total_C+HDL_C+Age+PTGENDER+BMI+PTEDUCAT+BIFAST+APOEGrp+(1|subject)	0.564975	0.649722	0.0509124	met ~trait+Total_C+HDL_C+Age+PTGENDER+BMI+PTEDUCAT+BIFAST+APOEGrp+(1|subject)+(1|time)	0.0002631579
Trigonelline	Diagnostic group (AD vs CN)	Alkaloids	D	0.738219	0.996659	0.00141657	met ~trait*time+Age+PTGENDER+BMI+PTEDUCAT+BIFAST+APOEGrp+(1|subject)	0.781257	0.948	-0.00104162	met ~trait*time+Age+PTGENDER+BMI+PTEDUCAT+BIFAST+APOEGrp+(1|subject)	0.068947	0.139549	-0.151604	met ~trait+Age+PTGENDER+BMI+PTEDUCAT+BIFAST+APOEGrp+(1|subject)+(1|time)	0.0002631579
Trp	Diagnostic group (AD vs CN)	Amino acids	D	0.951615	0.996659	-0.000250619	met ~trait*time+M01AE+Age+PTGENDER+BMI+PTEDUCAT+BIFAST+APOEGrp+(1|subject)	0.0979421	0.544601	-0.00573158	met ~trait*time+M01AE+Age+PTGENDER+BMI+PTEDUCAT+BIFAST+APOEGrp+(1|subject)	0.495868	0.590161	-0.0494216	met ~trait+M01AE+Age+PTGENDER+BMI+PTEDUCAT+BIFAST+APOEGrp+(1|subject)+(1|time)	0.0002631579
TrpBetaine	Diagnostic group (AD vs CN)	Amino acid related	D	0.0558567	0.902395	-0.00671645	met ~trait*time+Age+PTGENDER+BMI+PTEDUCAT+BIFAST+APOEGrp+(1|subject)	0.0211196	0.275474	-0.00688305	met ~trait*time+Age+PTGENDER+BMI+PTEDUCAT+BIFAST+APOEGrp+(1|subject)	0.000114572	0.00161038	-0.317204	met ~trait+Age+PTGENDER+BMI+PTEDUCAT+BIFAST+APOEGrp+(1|subject)+(1|time)	0.0002631579
Tyr	Diagnostic group (AD vs CN)	Amino acids	D	0.145732	0.996659	-0.00554018	met ~trait*time+Age+PTGENDER+BMI+PTEDUCAT+BIFAST+APOEGrp+(1|subject)	0.00108292	0.0547959	-0.0106886	met ~trait*time+Age+PTGENDER+BMI+PTEDUCAT+BIFAST+APOEGrp+(1|subject)	0.338911	0.444273	-0.0763489	met ~trait+Age+PTGENDER+BMI+PTEDUCAT+BIFAST+APOEGrp+(1|subject)+(1|time)	0.0002631579
Val	Diagnostic group (AD vs CN)	Amino acids	D	0.871229	0.996659	-0.000640681	met ~trait*time+Age+PTGENDER+BMI+PTEDUCAT+BIFAST+APOEGrp+(1|subject)	0.170496	0.626558	-0.00458855	met ~trait*time+Age+PTGENDER+BMI+PTEDUCAT+BIFAST+APOEGrp+(1|subject)	0.996123	0.996123	0.000350131	met ~trait+Age+PTGENDER+BMI+PTEDUCAT+BIFAST+APOEGrp+(1|subject)+(1|time)	0.0002631579
Xanthine	Diagnostic group (AD vs CN)	Nucleobases and related	D	0.0200052	0.902395	-0.00925991	met ~trait*time+Age+PTGENDER+BMI+PTEDUCAT+BIFAST+APOEGrp+(1|subject)	0.00107578	0.0547959	-0.0110752	met ~trait*time+Age+PTGENDER+BMI+PTEDUCAT+BIFAST+APOEGrp+(1|subject)	0.0679446	0.138728	0.143374	met ~trait+Age+PTGENDER+BMI+PTEDUCAT+BIFAST+APOEGrp+(1|subject)+(1|time)	0.0002631579
1-Met-His	Diagnostic group (MCI vs AD converter)	Amino acid related	D	0.955972	0.969382	0.000181255	met ~trait*time+Age+PTGENDER+BMI+PTEDUCAT+BIFAST+APOEGrp+(1|subject)	0.922415	0.955104	0.000166535	met ~trait*time+Age+PTGENDER+BMI+PTEDUCAT+BIFAST+APOEGrp+(1|subject)	0.561736	0.796186	0.0391933	met ~trait+C03AA+C03EA+Age+PTGENDER+BMI+PTEDUCAT+BIFAST+APOEGrp+(1|subject)+(1|time)	0.0002631579
3-IAA	Diagnostic group (MCI vs AD converter)	Indoles and derivatives	D	0.319955	0.57748	0.00397536	met ~trait*time+Age+PTGENDER+BMI+PTEDUCAT+BIFAST+APOEGrp+(1|subject)	0.733347	0.88141	-0.000688958	met ~trait*time+Age+PTGENDER+BMI+PTEDUCAT+BIFAST+APOEGrp+(1|subject)	0.856121	0.941755	0.0121589	met ~trait+M01AE+Age+PTGENDER+BMI+PTEDUCAT+BIFAST+APOEGrp+(1|subject)+(1|time)	0.0002631579
3-IPA	Diagnostic group (MCI vs AD converter)	Indoles and derivatives	D	0.545912	0.726715	0.00229205	met ~trait*time+A10BA+Age+PTGENDER+BMI+PTEDUCAT+BIFAST+APOEGrp+(1|subject)	0.543662	0.798754	0.00116341	met ~trait*time+A10BA+Age+PTGENDER+BMI+PTEDUCAT+BIFAST+APOEGrp+(1|subject)	0.150615	0.436768	-0.104111	met ~trait+A10BA+M01AE+Age+PTGENDER+BMI+PTEDUCAT+BIFAST+APOEGrp+(1|subject)+(1|time)	0.0002631579
3-Met-His	Diagnostic group (MCI vs AD converter)	Amino acid related	D	0.501321	0.712552	-0.00316902	met ~trait*time+Age+PTGENDER+BMI+PTEDUCAT+BIFAST+APOEGrp+(1|subject)	0.117493	0.778905	-0.00361274	met ~trait*time+Age+PTGENDER+BMI+PTEDUCAT+BIFAST+APOEGrp+(1|subject)	0.104749	0.373156	0.100035	met ~trait+Age+PTGENDER+BMI+PTEDUCAT+BIFAST+APOEGrp+(1|subject)+(1|time)	0.0002631579
AABA	Diagnostic group (MCI vs AD converter)	Amino acid related	D	0.152913	0.537796	-0.00585261	met ~trait*time+Age+PTGENDER+BMI+PTEDUCAT+BIFAST+APOEGrp+(1|subject)	0.603842	0.806185	-0.00105845	met ~trait*time+Age+PTGENDER+BMI+PTEDUCAT+BIFAST+APOEGrp+(1|subject)	0.224008	0.53215	-0.0796532	met ~trait+A10BA+Age+PTGENDER+BMI+PTEDUCAT+BIFAST+APOEGrp+(1|subject)+(1|time)	0.0002631579
ADMA	Diagnostic group (MCI vs AD converter)	Amino acid related	D	0.312599	0.57748	-0.00373633	met ~trait*time+Age+PTGENDER+BMI+PTEDUCAT+BIFAST+APOEGrp+(1|subject)	0.470426	0.798754	-0.00136933	met ~trait*time+Age+PTGENDER+BMI+PTEDUCAT+BIFAST+APOEGrp+(1|subject)	0.641985	0.846705	0.0320398	met ~trait+Age+PTGENDER+BMI+PTEDUCAT+BIFAST+APOEGrp+(1|subject)+(1|time)	0.0002631579
Ala	Diagnostic group (MCI vs AD converter)	Amino acids	D	0.441906	0.685844	-0.00290548	met ~trait*time+Age+PTGENDER+BMI+PTEDUCAT+BIFAST+APOEGrp+(1|subject)	0.363612	0.798754	0.00174867	met ~trait*time+Age+PTGENDER+BMI+PTEDUCAT+BIFAST+APOEGrp+(1|subject)	0.51878	0.764481	0.0439969	met ~trait+Age+PTGENDER+BMI+PTEDUCAT+BIFAST+APOEGrp+(1|subject)+(1|time)	0.0002631579
alpha-AAA	Diagnostic group (MCI vs AD converter)	Amino acid related	D	0.499703	0.712252	-0.00231032	met ~trait*time+C10AA+N02BA+Age+PTGENDER+BMI+PTEDUCAT+BIFAST+APOEGrp+(1|subject)	0.335778	0.793944	-0.00164523	met ~trait*time+C10AA+N02BA+Age+PTGENDER+BMI+PTEDUCAT+BIFAST+APOEGrp+(1|subject)	0.000829337	0.0466272	-0.215266	met ~trait+C10AA+N02BA+Age+PTGENDER+BMI+PTEDUCAT+BIFAST+APOEGrp+(1|subject)+(1|time)	0.0002631579
Arg	Diagnostic group (MCI vs AD converter)	Amino acids	D	0.111823	0.487778	-0.0061174	met ~trait*time+A10BA+Age+PTGENDER+BMI+PTEDUCAT+BIFAST+APOEGrp+(1|subject)	0.331836	0.793944	-0.00183538	met ~trait*time+A10BA+Age+PTGENDER+BMI+PTEDUCAT+BIFAST+APOEGrp+(1|subject)	0.305055	0.606156	0.0704391	met ~trait+A10BA+Age+PTGENDER+BMI+PTEDUCAT+BIFAST+APOEGrp+(1|subject)+(1|time)	0.0002631579
Asn	Diagnostic group (MCI vs AD converter)	Amino acids	D	0.254385	0.57748	-0.00424054	met ~trait*time+Age+PTGENDER+BMI+PTEDUCAT+BIFAST+APOEGrp+(1|subject)	0.018909	0.778905	-0.00446518	met ~trait*time+Age+PTGENDER+BMI+PTEDUCAT+BIFAST+APOEGrp+(1|subject)	0.514327	0.763195	-0.0419279	met ~trait+Age+PTGENDER+BMI+PTEDUCAT+BIFAST+APOEGrp+(1|subject)+(1|time)	0.0002631579
Asp	Diagnostic group (MCI vs AD converter)	Amino acids	D	0.000261709	0.100531	-0.0153395	met ~trait*time+Age+PTGENDER+BMI+PTEDUCAT+BIFAST+APOEGrp+(1|subject)	0.172358	0.778905	-0.0028914	met ~trait*time+Age+PTGENDER+BMI+PTEDUCAT+BIFAST+APOEGrp+(1|subject)	0.245741	0.543998	0.0735095	met ~trait+M05BA+Age+PTGENDER+BMI+PTEDUCAT+BIFAST+APOEGrp+(1|subject)+(1|time)	0.0002631579
beta-Ala	Diagnostic group (MCI vs AD converter)	Biogenic amines	D	0.798012	0.879635	0.000901748	met ~trait*time+Age+PTGENDER+BMI+PTEDUCAT+BIFAST+APOEGrp+(1|subject)	0.0523734	0.778905	-0.00345597	met ~trait*time+Age+PTGENDER+BMI+PTEDUCAT+BIFAST+APOEGrp+(1|subject)	0.866388	0.94876	0.0107847	met ~trait+Age+PTGENDER+BMI+PTEDUCAT+BIFAST+APOEGrp+(1|subject)+(1|time)	0.0002631579
Betaine	Diagnostic group (MCI vs AD converter)	Amino acid related	D	0.610662	0.76295	0.00159275	met ~trait*time+C10AA+C10AB+G03+G03C+Age+PTGENDER+BMI+PTEDUCAT+BIFAST+APOEGrp+(1|subject)	0.134391	0.778905	-0.00235246	met ~trait*time+C10AA+C10AB+G03+G03C+Age+PTGENDER+BMI+PTEDUCAT+BIFAST+APOEGrp+(1|subject)	0.736144	0.879618	-0.0222662	met ~trait+C10AA+C10AB+G03+G03C+Age+PTGENDER+BMI+PTEDUCAT+BIFAST+APOEGrp+(1|subject)+(1|time)	0.0002631579
C0	Diagnostic group (MCI vs AD converter)	Acylcarnitines	D	0.730954	0.836057	0.00118963	met ~trait*time+C10AB+Total_C+HDL_C+C10AB+Age+PTGENDER+BMI+PTEDUCAT+BIFAST+APOEGrp+(1|subject)	0.970444	0.984137	6.44502e-05	met ~trait*time+C10AB+Total_C+HDL_C+C10AB+Age+PTGENDER+BMI+PTEDUCAT+BIFAST+APOEGrp+(1|subject)	0.656428	0.846705	0.0302328	met ~trait+C10AB+Total_C+HDL_C+C10AB+Age+PTGENDER+BMI+PTEDUCAT+BIFAST+APOEGrp+(1|subject)+(1|time)	0.0002631579
C10	Diagnostic group (MCI vs AD converter)	Acylcarnitines	D	0.316423	0.57748	0.00384717	met ~trait*time+Total_C+HDL_C+Age+PTGENDER+BMI+PTEDUCAT+BIFAST+APOEGrp+(1|subject)	0.722169	0.872597	-0.000696895	met ~trait*time+Total_C+HDL_C+Age+PTGENDER+BMI+PTEDUCAT+BIFAST+APOEGrp+(1|subject)	0.0459828	0.258526	0.135473	met ~trait+N06AB+S01ED+Total_C+HDL_C+N06AB+S01ED+Age+PTGENDER+BMI+PTEDUCAT+BIFAST+APOEGrp+(1|subject)+(1|time)	0.0002631579
C10:2	Diagnostic group (MCI vs AD converter)	Acylcarnitines	D	0.00355912	0.216407	0.0118857	met ~trait*time+Total_C+HDL_C+Age+PTGENDER+BMI+PTEDUCAT+BIFAST+APOEGrp+(1|subject)	0.334157	0.793944	0.00199348	met ~trait*time+Total_C+HDL_C+Age+PTGENDER+BMI+PTEDUCAT+BIFAST+APOEGrp+(1|subject)	0.36398	0.66069	0.0566662	met ~trait+A10BA+Total_C+HDL_C+A10BA+Age+PTGENDER+BMI+PTEDUCAT+BIFAST+APOEGrp+(1|subject)+(1|time)	0.0002631579
C12	Diagnostic group (MCI vs AD converter)	Acylcarnitines	D	0.799821	0.879635	0.00100311	met ~trait*time+Total_C+HDL_C+Age+PTGENDER+BMI+PTEDUCAT+BIFAST+APOEGrp+(1|subject)	0.318418	0.791703	-0.00202321	met ~trait*time+Total_C+HDL_C+Age+PTGENDER+BMI+PTEDUCAT+BIFAST+APOEGrp+(1|subject)	0.0112555	0.143971	0.166487	met ~trait+S01ED+Total_C+HDL_C+S01ED+Age+PTGENDER+BMI+PTEDUCAT+BIFAST+APOEGrp+(1|subject)+(1|time)	0.0002631579
C14:1	Diagnostic group (MCI vs AD converter)	Acylcarnitines	D	0.700133	0.809661	0.00135317	met ~trait*time+A10BA+C10AA+Total_C+HDL_C+A10BA+C10AA+Age+PTGENDER+BMI+PTEDUCAT+BIFAST+APOEGrp+(1|subject)	0.664331	0.842485	-0.00076795	met ~trait*time+A10BA+C10AA+Total_C+HDL_C+A10BA+C10AA+Age+PTGENDER+BMI+PTEDUCAT+BIFAST+APOEGrp+(1|subject)	0.0112385	0.143971	0.138156	met ~trait+A10BA+C10AA+Total_C+HDL_C+A10BA+C10AA+Age+PTGENDER+BMI+PTEDUCAT+BIFAST+APOEGrp+(1|subject)+(1|time)	0.0002631579
C14:1-OH	Diagnostic group (MCI vs AD converter)	Acylcarnitines	D	0.766777	0.858383	0.00103382	met ~trait*time+Total_C+HDL_C+Age+PTGENDER+BMI+PTEDUCAT+BIFAST+APOEGrp+(1|subject)	0.918698	0.955104	-0.000179127	met ~trait*time+Total_C+HDL_C+Age+PTGENDER+BMI+PTEDUCAT+BIFAST+APOEGrp+(1|subject)	0.195617	0.485206	0.0706001	met ~trait+A10BA+Total_C+HDL_C+A10BA+Age+PTGENDER+BMI+PTEDUCAT+BIFAST+APOEGrp+(1|subject)+(1|time)	0.0002631579
C14:2	Diagnostic group (MCI vs AD converter)	Acylcarnitines	D	0.544466	0.726715	0.00248913	met ~trait*time+Total_C+HDL_C+Age+PTGENDER+BMI+PTEDUCAT+BIFAST+APOEGrp+(1|subject)	0.498137	0.798754	-0.00141086	met ~trait*time+Total_C+HDL_C+Age+PTGENDER+BMI+PTEDUCAT+BIFAST+APOEGrp+(1|subject)	0.0784353	0.307661	0.113279	met ~trait+A10BA+Total_C+HDL_C+A10BA+Age+PTGENDER+BMI+PTEDUCAT+BIFAST+APOEGrp+(1|subject)+(1|time)	0.0002631579
C14:2-OH	Diagnostic group (MCI vs AD converter)	Acylcarnitines	D	0.334096	0.584958	0.00291992	met ~trait*time+C10AA+Total_C+HDL_C+C10AA+Age+PTGENDER+BMI+PTEDUCAT+BIFAST+APOEGrp+(1|subject)	0.524914	0.798754	0.000966138	met ~trait*time+C10AA+Total_C+HDL_C+C10AA+Age+PTGENDER+BMI+PTEDUCAT+BIFAST+APOEGrp+(1|subject)	0.731388	0.879055	0.0157743	met ~trait+A10BA+Total_C+HDL_C+A10BA+Age+PTGENDER+BMI+PTEDUCAT+BIFAST+APOEGrp+(1|subject)+(1|time)	0.0002631579
C16	Diagnostic group (MCI vs AD converter)	Acylcarnitines	D	0.542918	0.726715	0.00234606	met ~trait*time+Total_C+HDL_C+Age+PTGENDER+BMI+PTEDUCAT+BIFAST+APOEGrp+(1|subject)	0.859451	0.929338	-0.000349721	met ~trait*time+Total_C+HDL_C+Age+PTGENDER+BMI+PTEDUCAT+BIFAST+APOEGrp+(1|subject)	0.403023	0.68203	0.0550489	met ~trait+C03EA+Total_C+HDL_C+C03EA+Age+PTGENDER+BMI+PTEDUCAT+BIFAST+APOEGrp+(1|subject)+(1|time)	0.0002631579
C16-OH	Diagnostic group (MCI vs AD converter)	Acylcarnitines	D	0.323351	0.57748	0.00291126	met ~trait*time+C10AA+Total_C+HDL_C+C10AA+Age+PTGENDER+BMI+PTEDUCAT+BIFAST+APOEGrp+(1|subject)	0.392916	0.798754	0.00127295	met ~trait*time+C10AA+Total_C+HDL_C+C10AA+Age+PTGENDER+BMI+PTEDUCAT+BIFAST+APOEGrp+(1|subject)	0.381845	0.667726	0.0419769	met ~trait+C10AA+Total_C+HDL_C+C10AA+Age+PTGENDER+BMI+PTEDUCAT+BIFAST+APOEGrp+(1|subject)+(1|time)	0.0002631579
C16:1	Diagnostic group (MCI vs AD converter)	Acylcarnitines	D	0.816542	0.88096	0.000877583	met ~trait*time+Total_C+HDL_C+Age+PTGENDER+BMI+PTEDUCAT+BIFAST+APOEGrp+(1|subject)	0.43982	0.798754	-0.00148993	met ~trait*time+Total_C+HDL_C+Age+PTGENDER+BMI+PTEDUCAT+BIFAST+APOEGrp+(1|subject)	0.00269486	0.0842192	0.180905	met ~trait+A10BA+Total_C+HDL_C+A10BA+Age+PTGENDER+BMI+PTEDUCAT+BIFAST+APOEGrp+(1|subject)+(1|time)	0.0002631579
C16:1-OH	Diagnostic group (MCI vs AD converter)	Acylcarnitines	D	0.271972	0.57748	0.0034562	met ~trait*time+C10AA+Total_C+HDL_C+C10AA+Age+PTGENDER+BMI+PTEDUCAT+BIFAST+APOEGrp+(1|subject)	0.555033	0.798754	0.000950716	met ~trait*time+C10AA+Total_C+HDL_C+C10AA+Age+PTGENDER+BMI+PTEDUCAT+BIFAST+APOEGrp+(1|subject)	0.0688724	0.287841	0.0929331	met ~trait+Total_C+HDL_C+Age+PTGENDER+BMI+PTEDUCAT+BIFAST+APOEGrp+(1|subject)+(1|time)	0.0002631579
C16:2	Diagnostic group (MCI vs AD converter)	Acylcarnitines	D	0.43058	0.681575	0.00258918	met ~trait*time+Total_C+HDL_C+Age+PTGENDER+BMI+PTEDUCAT+BIFAST+APOEGrp+(1|subject)	0.803247	0.913216	0.000424494	met ~trait*time+Total_C+HDL_C+Age+PTGENDER+BMI+PTEDUCAT+BIFAST+APOEGrp+(1|subject)	0.0510759	0.265151	0.10467	met ~trait+A10BA+Total_C+HDL_C+A10BA+Age+PTGENDER+BMI+PTEDUCAT+BIFAST+APOEGrp+(1|subject)+(1|time)	0.0002631579
C16:2-OH	Diagnostic group (MCI vs AD converter)	Acylcarnitines	D	0.530572	0.726715	0.00192619	met ~trait*time+Total_C+HDL_C+Age+PTGENDER+BMI+PTEDUCAT+BIFAST+APOEGrp+(1|subject)	0.553705	0.798754	0.000924142	met ~trait*time+Total_C+HDL_C+Age+PTGENDER+BMI+PTEDUCAT+BIFAST+APOEGrp+(1|subject)	0.779287	0.896396	0.01366	met ~trait+Total_C+HDL_C+Age+PTGENDER+BMI+PTEDUCAT+BIFAST+APOEGrp+(1|subject)+(1|time)	0.0002631579
C18	Diagnostic group (MCI vs AD converter)	Acylcarnitines	D	0.740187	0.840098	0.00108063	met ~trait*time+Total_C+HDL_C+Age+PTGENDER+BMI+PTEDUCAT+BIFAST+APOEGrp+(1|subject)	0.542876	0.798754	0.00101761	met ~trait*time+Total_C+HDL_C+Age+PTGENDER+BMI+PTEDUCAT+BIFAST+APOEGrp+(1|subject)	0.0672899	0.287841	0.110054	met ~trait+C03EA+C10AA+Total_C+HDL_C+C03EA+C10AA+Age+PTGENDER+BMI+PTEDUCAT+BIFAST+APOEGrp+(1|subject)+(1|time)	0.0002631579
C18:1	Diagnostic group (MCI vs AD converter)	Acylcarnitines	D	0.312669	0.57748	-0.00415762	met ~trait*time+Total_C+HDL_C+Age+PTGENDER+BMI+PTEDUCAT+BIFAST+APOEGrp+(1|subject)	0.326515	0.793944	-0.00204841	met ~trait*time+Total_C+HDL_C+Age+PTGENDER+BMI+PTEDUCAT+BIFAST+APOEGrp+(1|subject)	0.0277516	0.195248	0.147298	met ~trait+Total_C+HDL_C+Age+PTGENDER+BMI+PTEDUCAT+BIFAST+APOEGrp+(1|subject)+(1|time)	0.0002631579
C18:1-OH	Diagnostic group (MCI vs AD converter)	Acylcarnitines	D	0.672104	0.802086	0.00126586	met ~trait*time+C10AA+Total_C+HDL_C+C10AA+Age+PTGENDER+BMI+PTEDUCAT+BIFAST+APOEGrp+(1|subject)	0.643001	0.829997	0.000695194	met ~trait*time+C10AA+Total_C+HDL_C+C10AA+Age+PTGENDER+BMI+PTEDUCAT+BIFAST+APOEGrp+(1|subject)	0.0418905	0.239847	0.0961795	met ~trait+C01DA+C10AA+G03+Total_C+HDL_C+C01DA+C10AA+G03+Age+PTGENDER+BMI+PTEDUCAT+BIFAST+APOEGrp+(1|subject)+(1|time)	0.0002631579
C18:2	Diagnostic group (MCI vs AD converter)	Acylcarnitines	D	0.617024	0.765099	0.00194046	met ~trait*time+Total_C+HDL_C+Age+PTGENDER+BMI+PTEDUCAT+BIFAST+APOEGrp+(1|subject)	0.76222	0.900668	0.000599527	met ~trait*time+Total_C+HDL_C+Age+PTGENDER+BMI+PTEDUCAT+BIFAST+APOEGrp+(1|subject)	0.304961	0.606156	0.0704935	met ~trait+Total_C+HDL_C+Age+PTGENDER+BMI+PTEDUCAT+BIFAST+APOEGrp+(1|subject)+(1|time)	0.0002631579
C2	Diagnostic group (MCI vs AD converter)	Acylcarnitines	D	0.801888	0.879635	0.00104271	met ~trait*time+Total_C+HDL_C+Age+PTGENDER+BMI+PTEDUCAT+BIFAST+APOEGrp+(1|subject)	0.758318	0.898615	0.000647173	met ~trait*time+Total_C+HDL_C+Age+PTGENDER+BMI+PTEDUCAT+BIFAST+APOEGrp+(1|subject)	0.177524	0.475989	0.0888936	met ~trait+J01+Total_C+HDL_C+J01+Age+PTGENDER+BMI+PTEDUCAT+BIFAST+APOEGrp+(1|subject)+(1|time)	0.0002631579
C3	Diagnostic group (MCI vs AD converter)	Acylcarnitines	D	0.163605	0.553744	0.00524052	met ~trait*time+Total_C+HDL_C+Age+PTGENDER+BMI+PTEDUCAT+BIFAST+APOEGrp+(1|subject)	0.222725	0.791703	0.00231454	met ~trait*time+Total_C+HDL_C+Age+PTGENDER+BMI+PTEDUCAT+BIFAST+APOEGrp+(1|subject)	0.790075	0.898378	-0.0179331	met ~trait+A10+Total_C+HDL_C+A10+Age+PTGENDER+BMI+PTEDUCAT+BIFAST+APOEGrp+(1|subject)+(1|time)	0.0002631579
C3-DC (C4-OH)	Diagnostic group (MCI vs AD converter)	Acylcarnitines	D	0.507842	0.719798	0.00269691	met ~trait*time+Total_C+HDL_C+Age+PTGENDER+BMI+PTEDUCAT+BIFAST+APOEGrp+(1|subject)	0.741682	0.885121	0.000675192	met ~trait*time+Total_C+HDL_C+Age+PTGENDER+BMI+PTEDUCAT+BIFAST+APOEGrp+(1|subject)	0.61183	0.831431	-0.0295276	met ~trait+G04CA+Total_C+HDL_C+G04CA+Age+PTGENDER+BMI+PTEDUCAT+BIFAST+APOEGrp+(1|subject)+(1|time)	0.0002631579
C3-OH	Diagnostic group (MCI vs AD converter)	Acylcarnitines	D	0.193355	0.57748	0.00375021	met ~trait*time+C10AA+G04CA+Total_C+HDL_C+C10AA+G04CA+Age+PTGENDER+BMI+PTEDUCAT+BIFAST+APOEGrp+(1|subject)	0.0661886	0.778905	0.00261594	met ~trait*time+C10AA+G04CA+Total_C+HDL_C+C10AA+G04CA+Age+PTGENDER+BMI+PTEDUCAT+BIFAST+APOEGrp+(1|subject)	0.376812	0.667726	-0.0357361	met ~trait+Total_C+HDL_C+Age+PTGENDER+BMI+PTEDUCAT+BIFAST+APOEGrp+(1|subject)+(1|time)	0.0002631579
C3:1	Diagnostic group (MCI vs AD converter)	Acylcarnitines	D	0.272908	0.57748	0.003138	met ~trait*time+C10AA+G04CA+Total_C+HDL_C+C10AA+G04CA+Age+PTGENDER+BMI+PTEDUCAT+BIFAST+APOEGrp+(1|subject)	0.0793108	0.778905	0.0024809	met ~trait*time+C10AA+G04CA+Total_C+HDL_C+C10AA+G04CA+Age+PTGENDER+BMI+PTEDUCAT+BIFAST+APOEGrp+(1|subject)	0.157414	0.444981	-0.0569881	met ~trait+C10AA+G04CA+Total_C+HDL_C+C10AA+G04CA+Age+PTGENDER+BMI+PTEDUCAT+BIFAST+APOEGrp+(1|subject)+(1|time)	0.0002631579
C4	Diagnostic group (MCI vs AD converter)	Acylcarnitines	D	0.130284	0.510898	0.00500583	met ~trait*time+Total_C+HDL_C+Age+PTGENDER+BMI+PTEDUCAT+BIFAST+APOEGrp+(1|subject)	0.182389	0.778905	0.00223555	met ~trait*time+Total_C+HDL_C+Age+PTGENDER+BMI+PTEDUCAT+BIFAST+APOEGrp+(1|subject)	0.502844	0.752778	0.048377	met ~trait+Total_C+HDL_C+Age+PTGENDER+BMI+PTEDUCAT+BIFAST+APOEGrp+(1|subject)+(1|time)	0.0002631579
C5	Diagnostic group (MCI vs AD converter)	Acylcarnitines	D	0.895199	0.928219	-0.000524579	met ~trait*time+Total_C+HDL_C+Age+PTGENDER+BMI+PTEDUCAT+BIFAST+APOEGrp+(1|subject)	0.557797	0.798754	0.00117667	met ~trait*time+Total_C+HDL_C+Age+PTGENDER+BMI+PTEDUCAT+BIFAST+APOEGrp+(1|subject)	0.266298	0.580805	-0.0743695	met ~trait+C03EA+C10AB+Total_C+HDL_C+C03EA+C10AB+Age+PTGENDER+BMI+PTEDUCAT+BIFAST+APOEGrp+(1|subject)+(1|time)	0.0002631579
C5-DC (C6-OH)	Diagnostic group (MCI vs AD converter)	Acylcarnitines	D	0.544569	0.726715	0.00182494	met ~trait*time+C10AA+Total_C+HDL_C+C10AA+Age+PTGENDER+BMI+PTEDUCAT+BIFAST+APOEGrp+(1|subject)	0.0563387	0.778905	0.00293821	met ~trait*time+C10AA+Total_C+HDL_C+C10AA+Age+PTGENDER+BMI+PTEDUCAT+BIFAST+APOEGrp+(1|subject)	0.326496	0.63406	0.0489894	met ~trait+Total_C+HDL_C+Age+PTGENDER+BMI+PTEDUCAT+BIFAST+APOEGrp+(1|subject)+(1|time)	0.0002631579
C5-M-DC	Diagnostic group (MCI vs AD converter)	Acylcarnitines	D	0.120863	0.501283	0.00486551	met ~trait*time+Total_C+HDL_C+Age+PTGENDER+BMI+PTEDUCAT+BIFAST+APOEGrp+(1|subject)	0.00551397	0.778905	0.00442322	met ~trait*time+Total_C+HDL_C+Age+PTGENDER+BMI+PTEDUCAT+BIFAST+APOEGrp+(1|subject)	0.441726	0.712227	0.0409641	met ~trait+Total_C+HDL_C+Age+PTGENDER+BMI+PTEDUCAT+BIFAST+APOEGrp+(1|subject)+(1|time)	0.0002631579
C5-OH (C3-DC-M)	Diagnostic group (MCI vs AD converter)	Acylcarnitines	D	0.894404	0.928219	0.000410147	met ~trait*time+Total_C+HDL_C+Age+PTGENDER+BMI+PTEDUCAT+BIFAST+APOEGrp+(1|subject)	0.122562	0.778905	0.00236491	met ~trait*time+Total_C+HDL_C+Age+PTGENDER+BMI+PTEDUCAT+BIFAST+APOEGrp+(1|subject)	0.888981	0.957073	-0.00689234	met ~trait+Total_C+HDL_C+Age+PTGENDER+BMI+PTEDUCAT+BIFAST+APOEGrp+(1|subject)+(1|time)	0.0002631579
C5:1	Diagnostic group (MCI vs AD converter)	Acylcarnitines	D	0.828443	0.890004	0.000633394	met ~trait*time+C10AA+Total_C+HDL_C+C10AA+Age+PTGENDER+BMI+PTEDUCAT+BIFAST+APOEGrp+(1|subject)	0.228257	0.791703	0.00173797	met ~trait*time+C10AA+Total_C+HDL_C+C10AA+Age+PTGENDER+BMI+PTEDUCAT+BIFAST+APOEGrp+(1|subject)	0.200005	0.493671	-0.0552315	met ~trait+Total_C+HDL_C+Age+PTGENDER+BMI+PTEDUCAT+BIFAST+APOEGrp+(1|subject)+(1|time)	0.0002631579
C6 (C4:1-DC)	Diagnostic group (MCI vs AD converter)	Acylcarnitines	D	0.124431	0.501883	0.00539878	met ~trait*time+Total_C+HDL_C+Age+PTGENDER+BMI+PTEDUCAT+BIFAST+APOEGrp+(1|subject)	0.0074379	0.778905	0.00479311	met ~trait*time+Total_C+HDL_C+Age+PTGENDER+BMI+PTEDUCAT+BIFAST+APOEGrp+(1|subject)	0.0604016	0.287633	0.119505	met ~trait+C03EA+Total_C+HDL_C+C03EA+Age+PTGENDER+BMI+PTEDUCAT+BIFAST+APOEGrp+(1|subject)+(1|time)	0.0002631579
C6:1	Diagnostic group (MCI vs AD converter)	Acylcarnitines	D	0.312314	0.57748	0.00297552	met ~trait*time+C10AA+Total_C+HDL_C+C10AA+Age+PTGENDER+BMI+PTEDUCAT+BIFAST+APOEGrp+(1|subject)	0.170954	0.778905	0.0020646	met ~trait*time+C10AA+Total_C+HDL_C+C10AA+Age+PTGENDER+BMI+PTEDUCAT+BIFAST+APOEGrp+(1|subject)	0.363617	0.66069	-0.041644	met ~trait+Total_C+HDL_C+Age+PTGENDER+BMI+PTEDUCAT+BIFAST+APOEGrp+(1|subject)+(1|time)	0.0002631579
C8	Diagnostic group (MCI vs AD converter)	Acylcarnitines	D	0.435159	0.685844	0.00285259	met ~trait*time+Total_C+HDL_C+Age+PTGENDER+BMI+PTEDUCAT+BIFAST+APOEGrp+(1|subject)	0.855313	0.929338	0.000348918	met ~trait*time+Total_C+HDL_C+Age+PTGENDER+BMI+PTEDUCAT+BIFAST+APOEGrp+(1|subject)	0.178844	0.475989	0.0932207	met ~trait+N06AB+S01ED+Total_C+HDL_C+N06AB+S01ED+Age+PTGENDER+BMI+PTEDUCAT+BIFAST+APOEGrp+(1|subject)+(1|time)	0.0002631579
C9	Diagnostic group (MCI vs AD converter)	Acylcarnitines	D	0.169917	0.554696	0.00471893	met ~trait*time+Total_C+HDL_C+Age+PTGENDER+BMI+PTEDUCAT+BIFAST+APOEGrp+(1|subject)	0.590423	0.798754	0.000953235	met ~trait*time+Total_C+HDL_C+Age+PTGENDER+BMI+PTEDUCAT+BIFAST+APOEGrp+(1|subject)	0.89867	0.958845	0.0084866	met ~trait+A10BA+A12CE+Total_C+HDL_C+A10BA+A12CE+Age+PTGENDER+BMI+PTEDUCAT+BIFAST+APOEGrp+(1|subject)+(1|time)	0.0002631579
CE(14:1)	Diagnostic group (MCI vs AD converter)	Cholesteryl esters	D	0.320272	0.57748	-0.00373594	met ~trait*time+Total_C+HDL_C+Age+PTGENDER+BMI+PTEDUCAT+BIFAST+APOEGrp+(1|subject)	0.165058	0.778905	-0.00264753	met ~trait*time+Total_C+HDL_C+Age+PTGENDER+BMI+PTEDUCAT+BIFAST+APOEGrp+(1|subject)	0.943568	0.976371	0.00430551	met ~trait+Total_C+HDL_C+Age+PTGENDER+BMI+PTEDUCAT+BIFAST+APOEGrp+(1|subject)+(1|time)	0.0002631579
CE(15:0)	Diagnostic group (MCI vs AD converter)	Cholesteryl esters	D	0.244784	0.57748	0.00311303	met ~trait*time+C10AA+Total_C+HDL_C+C10AA+Age+PTGENDER+BMI+PTEDUCAT+BIFAST+APOEGrp+(1|subject)	0.663557	0.842485	0.000594677	met ~trait*time+C10AA+Total_C+HDL_C+C10AA+Age+PTGENDER+BMI+PTEDUCAT+BIFAST+APOEGrp+(1|subject)	0.269314	0.584863	0.0585702	met ~trait+C10AA+Total_C+HDL_C+C10AA+Age+PTGENDER+BMI+PTEDUCAT+BIFAST+APOEGrp+(1|subject)+(1|time)	0.0002631579
CE(15:1)	Diagnostic group (MCI vs AD converter)	Cholesteryl esters	D	0.119092	0.501251	0.00438907	met ~trait*time+C10AA+Total_C+HDL_C+C10AA+Age+PTGENDER+BMI+PTEDUCAT+BIFAST+APOEGrp+(1|subject)	0.271768	0.791703	0.00161097	met ~trait*time+C10AA+Total_C+HDL_C+C10AA+Age+PTGENDER+BMI+PTEDUCAT+BIFAST+APOEGrp+(1|subject)	0.473498	0.734938	0.0424213	met ~trait+C10AA+Total_C+HDL_C+C10AA+Age+PTGENDER+BMI+PTEDUCAT+BIFAST+APOEGrp+(1|subject)+(1|time)	0.0002631579
CE(16:0)	Diagnostic group (MCI vs AD converter)	Cholesteryl esters	D	0.575878	0.732146	-0.00199653	met ~trait*time+Total_C+HDL_C+Age+PTGENDER+BMI+PTEDUCAT+BIFAST+APOEGrp+(1|subject)	0.775446	0.909109	-0.000489371	met ~trait*time+Total_C+HDL_C+Age+PTGENDER+BMI+PTEDUCAT+BIFAST+APOEGrp+(1|subject)	0.00175465	0.0634181	0.198843	met ~trait+C10AA+M05BA+Total_C+HDL_C+C10AA+M05BA+Age+PTGENDER+BMI+PTEDUCAT+BIFAST+APOEGrp+(1|subject)+(1|time)	0.0002631579
CE(16:1)	Diagnostic group (MCI vs AD converter)	Cholesteryl esters	D	0.307703	0.57748	0.00265974	met ~trait*time+C10AA+Total_C+HDL_C+C10AA+Age+PTGENDER+BMI+PTEDUCAT+BIFAST+APOEGrp+(1|subject)	0.482198	0.798754	0.000939061	met ~trait*time+C10AA+Total_C+HDL_C+C10AA+Age+PTGENDER+BMI+PTEDUCAT+BIFAST+APOEGrp+(1|subject)	0.00969931	0.140224	0.154757	met ~trait+Total_C+HDL_C+Age+PTGENDER+BMI+PTEDUCAT+BIFAST+APOEGrp+(1|subject)+(1|time)	0.0002631579
CE(17:0)	Diagnostic group (MCI vs AD converter)	Cholesteryl esters	D	0.758059	0.852169	-0.000996601	met ~trait*time+C10AA+Total_C+HDL_C+C10AA+Age+PTGENDER+BMI+PTEDUCAT+BIFAST+APOEGrp+(1|subject)	0.433291	0.798754	-0.00129461	met ~trait*time+C10AA+Total_C+HDL_C+C10AA+Age+PTGENDER+BMI+PTEDUCAT+BIFAST+APOEGrp+(1|subject)	0.00847718	0.138342	0.155125	met ~trait+C10AA+Total_C+HDL_C+C10AA+Age+PTGENDER+BMI+PTEDUCAT+BIFAST+APOEGrp+(1|subject)+(1|time)	0.0002631579
CE(17:1)	Diagnostic group (MCI vs AD converter)	Cholesteryl esters	D	0.648923	0.793128	0.0014262	met ~trait*time+C10AA+Total_C+HDL_C+C10AA+Age+PTGENDER+BMI+PTEDUCAT+BIFAST+APOEGrp+(1|subject)	0.839859	0.928417	0.000322065	met ~trait*time+C10AA+Total_C+HDL_C+C10AA+Age+PTGENDER+BMI+PTEDUCAT+BIFAST+APOEGrp+(1|subject)	0.0193069	0.174451	0.136703	met ~trait+C10AA+Total_C+HDL_C+C10AA+Age+PTGENDER+BMI+PTEDUCAT+BIFAST+APOEGrp+(1|subject)+(1|time)	0.0002631579
CE(18:0)	Diagnostic group (MCI vs AD converter)	Cholesteryl esters	D	0.318253	0.57748	-0.00292326	met ~trait*time+C10AA+C10BA02+Total_C+HDL_C+C10AA+C10BA02+Age+PTGENDER+BMI+PTEDUCAT+BIFAST+APOEGrp+(1|subject)	0.779356	0.909109	-0.000402196	met ~trait*time+C10AA+C10BA02+Total_C+HDL_C+C10AA+C10BA02+Age+PTGENDER+BMI+PTEDUCAT+BIFAST+APOEGrp+(1|subject)	0.0049451	0.1251	0.127798	met ~trait+C10AA+C10BA02+Total_C+HDL_C+C10AA+C10BA02+Age+PTGENDER+BMI+PTEDUCAT+BIFAST+APOEGrp+(1|subject)+(1|time)	0.0002631579
CE(18:1)	Diagnostic group (MCI vs AD converter)	Cholesteryl esters	D	0.809836	0.88063	-0.000656825	met ~trait*time+C10AA+Total_C+HDL_C+C10AA+Age+PTGENDER+BMI+PTEDUCAT+BIFAST+APOEGrp+(1|subject)	0.661872	0.842485	-0.000592871	met ~trait*time+C10AA+Total_C+HDL_C+C10AA+Age+PTGENDER+BMI+PTEDUCAT+BIFAST+APOEGrp+(1|subject)	0.0087479	0.138342	0.111657	met ~trait+C10AA+Total_C+HDL_C+C10AA+Age+PTGENDER+BMI+PTEDUCAT+BIFAST+APOEGrp+(1|subject)+(1|time)	0.0002631579
CE(18:2)	Diagnostic group (MCI vs AD converter)	Cholesteryl esters	D	0.447019	0.689609	-0.0018633	met ~trait*time+A10BA+C10AA+Total_C+HDL_C+A10BA+C10AA+Age+PTGENDER+BMI+PTEDUCAT+BIFAST+APOEGrp+(1|subject)	0.914663	0.955104	0.000133992	met ~trait*time+A10BA+C10AA+Total_C+HDL_C+A10BA+C10AA+Age+PTGENDER+BMI+PTEDUCAT+BIFAST+APOEGrp+(1|subject)	0.640332	0.846705	0.018743	met ~trait+A10BA+C10AA+Total_C+HDL_C+A10BA+C10AA+Age+PTGENDER+BMI+PTEDUCAT+BIFAST+APOEGrp+(1|subject)+(1|time)	0.0002631579
CE(18:3)	Diagnostic group (MCI vs AD converter)	Cholesteryl esters	D	0.290838	0.57748	0.00327377	met ~trait*time+C10AA+Total_C+HDL_C+C10AA+Age+PTGENDER+BMI+PTEDUCAT+BIFAST+APOEGrp+(1|subject)	0.180787	0.778905	0.00207054	met ~trait*time+C10AA+Total_C+HDL_C+C10AA+Age+PTGENDER+BMI+PTEDUCAT+BIFAST+APOEGrp+(1|subject)	0.710122	0.87214	0.0190321	met ~trait+C10AA+Total_C+HDL_C+C10AA+Age+PTGENDER+BMI+PTEDUCAT+BIFAST+APOEGrp+(1|subject)+(1|time)	0.0002631579
CE(20:0)	Diagnostic group (MCI vs AD converter)	Cholesteryl esters	D	0.19913	0.57748	-0.0056928	met ~trait*time+Total_C+HDL_C+Age+PTGENDER+BMI+PTEDUCAT+BIFAST+APOEGrp+(1|subject)	0.121304	0.778905	-0.00382244	met ~trait*time+Total_C+HDL_C+Age+PTGENDER+BMI+PTEDUCAT+BIFAST+APOEGrp+(1|subject)	0.7253	0.877994	0.0219385	met ~trait+Total_C+HDL_C+Age+PTGENDER+BMI+PTEDUCAT+BIFAST+APOEGrp+(1|subject)+(1|time)	0.0002631579
CE(20:1)	Diagnostic group (MCI vs AD converter)	Cholesteryl esters	D	0.00937882	0.263649	-0.010357	met ~trait*time+Total_C+HDL_C+Age+PTGENDER+BMI+PTEDUCAT+BIFAST+APOEGrp+(1|subject)	0.00451811	0.778905	-0.00637916	met ~trait*time+Total_C+HDL_C+Age+PTGENDER+BMI+PTEDUCAT+BIFAST+APOEGrp+(1|subject)	0.0251483	0.195248	0.148231	met ~trait+Total_C+HDL_C+Age+PTGENDER+BMI+PTEDUCAT+BIFAST+APOEGrp+(1|subject)+(1|time)	0.0002631579
CE(20:3)	Diagnostic group (MCI vs AD converter)	Cholesteryl esters	D	0.995494	0.995494	-1.63125e-05	met ~trait*time+Total_C+HDL_C+Age+PTGENDER+BMI+PTEDUCAT+BIFAST+APOEGrp+(1|subject)	0.574988	0.798754	0.000826575	met ~trait*time+Total_C+HDL_C+Age+PTGENDER+BMI+PTEDUCAT+BIFAST+APOEGrp+(1|subject)	0.122237	0.379459	0.0843879	met ~trait+Total_C+HDL_C+Age+PTGENDER+BMI+PTEDUCAT+BIFAST+APOEGrp+(1|subject)+(1|time)	0.0002631579
CE(20:4)	Diagnostic group (MCI vs AD converter)	Cholesteryl esters	D	0.812756	0.88063	0.00066262	met ~trait*time+Total_C+HDL_C+Age+PTGENDER+BMI+PTEDUCAT+BIFAST+APOEGrp+(1|subject)	0.739378	0.884456	0.000467603	met ~trait*time+Total_C+HDL_C+Age+PTGENDER+BMI+PTEDUCAT+BIFAST+APOEGrp+(1|subject)	0.885063	0.957073	0.00942137	met ~trait+Total_C+HDL_C+Age+PTGENDER+BMI+PTEDUCAT+BIFAST+APOEGrp+(1|subject)+(1|time)	0.0002631579
CE(20:5)	Diagnostic group (MCI vs AD converter)	Cholesteryl esters	D	0.662757	0.796943	-0.00126011	met ~trait*time+C10AX06+Total_C+HDL_C+C10AX06+Age+PTGENDER+BMI+PTEDUCAT+BIFAST+APOEGrp+(1|subject)	0.80493	0.913216	0.000381893	met ~trait*time+C10AX06+Total_C+HDL_C+C10AX06+Age+PTGENDER+BMI+PTEDUCAT+BIFAST+APOEGrp+(1|subject)	0.338177	0.636803	-0.0605046	met ~trait+C02+C10AX06+Total_C+HDL_C+C02+C10AX06+Age+PTGENDER+BMI+PTEDUCAT+BIFAST+APOEGrp+(1|subject)+(1|time)	0.0002631579
CE(22:5)	Diagnostic group (MCI vs AD converter)	Cholesteryl esters	D	0.917478	0.937867	0.000313038	met ~trait*time+C10AA+M05BA+Total_C+HDL_C+C10AA+M05BA+Age+PTGENDER+BMI+PTEDUCAT+BIFAST+APOEGrp+(1|subject)	0.415977	0.798754	0.00125114	met ~trait*time+C10AA+M05BA+Total_C+HDL_C+C10AA+M05BA+Age+PTGENDER+BMI+PTEDUCAT+BIFAST+APOEGrp+(1|subject)	0.0252606	0.195248	0.121901	met ~trait+C10AA+M05BA+Total_C+HDL_C+C10AA+M05BA+Age+PTGENDER+BMI+PTEDUCAT+BIFAST+APOEGrp+(1|subject)+(1|time)	0.0002631579
CE(22:6)	Diagnostic group (MCI vs AD converter)	Cholesteryl esters	D	0.557244	0.726715	-0.00170012	met ~trait*time+C10AX06+Total_C+HDL_C+C10AX06+Age+PTGENDER+BMI+PTEDUCAT+BIFAST+APOEGrp+(1|subject)	0.441374	0.798754	0.00115189	met ~trait*time+C10AX06+Total_C+HDL_C+C10AX06+Age+PTGENDER+BMI+PTEDUCAT+BIFAST+APOEGrp+(1|subject)	0.719712	0.87728	-0.0232179	met ~trait+C10AX06+M05BA+Total_C+HDL_C+C10AX06+M05BA+Age+PTGENDER+BMI+PTEDUCAT+BIFAST+APOEGrp+(1|subject)+(1|time)	0.0002631579
Cer(d16:1/18:0)	Diagnostic group (MCI vs AD converter)	Ceramides	D	0.740482	0.840098	0.000990927	met ~trait*time+Total_C+HDL_C+Age+PTGENDER+BMI+PTEDUCAT+BIFAST+APOEGrp+(1|subject)	0.551014	0.798754	0.000949861	met ~trait*time+Total_C+HDL_C+Age+PTGENDER+BMI+PTEDUCAT+BIFAST+APOEGrp+(1|subject)	0.992633	0.996572	0.00064134	met ~trait+C10AB+G04BE+G04CA+Total_C+HDL_C+C10AB+G04BE+G04CA+Age+PTGENDER+BMI+PTEDUCAT+BIFAST+APOEGrp+(1|subject)+(1|time)	0.0002631579
Cer(d16:1/20:0)	Diagnostic group (MCI vs AD converter)	Ceramides	D	0.192356	0.57748	0.00368442	met ~trait*time+Total_C+HDL_C+Age+PTGENDER+BMI+PTEDUCAT+BIFAST+APOEGrp+(1|subject)	0.495576	0.798754	0.00100876	met ~trait*time+Total_C+HDL_C+Age+PTGENDER+BMI+PTEDUCAT+BIFAST+APOEGrp+(1|subject)	0.658573	0.846705	0.0305059	met ~trait+Total_C+HDL_C+Age+PTGENDER+BMI+PTEDUCAT+BIFAST+APOEGrp+(1|subject)+(1|time)	0.0002631579
Cer(d16:1/22:0)	Diagnostic group (MCI vs AD converter)	Ceramides	D	0.906737	0.933812	0.000325091	met ~trait*time+Total_C+HDL_C+Age+PTGENDER+BMI+PTEDUCAT+BIFAST+APOEGrp+(1|subject)	0.417526	0.798754	-0.00118302	met ~trait*time+Total_C+HDL_C+Age+PTGENDER+BMI+PTEDUCAT+BIFAST+APOEGrp+(1|subject)	0.475472	0.735745	0.0488012	met ~trait+Total_C+HDL_C+Age+PTGENDER+BMI+PTEDUCAT+BIFAST+APOEGrp+(1|subject)+(1|time)	0.0002631579
Cer(d16:1/23:0)	Diagnostic group (MCI vs AD converter)	Ceramides	D	0.655485	0.796943	0.00124207	met ~trait*time+Total_C+HDL_C+Age+PTGENDER+BMI+PTEDUCAT+BIFAST+APOEGrp+(1|subject)	0.72429	0.872597	-0.000523298	met ~trait*time+Total_C+HDL_C+Age+PTGENDER+BMI+PTEDUCAT+BIFAST+APOEGrp+(1|subject)	0.492249	0.752778	-0.0470675	met ~trait+G03DA+Total_C+HDL_C+G03DA+Age+PTGENDER+BMI+PTEDUCAT+BIFAST+APOEGrp+(1|subject)+(1|time)	0.0002631579
Cer(d16:1/24:0)	Diagnostic group (MCI vs AD converter)	Ceramides	D	0.57552	0.732146	0.00163476	met ~trait*time+Total_C+HDL_C+Age+PTGENDER+BMI+PTEDUCAT+BIFAST+APOEGrp+(1|subject)	0.891654	0.941579	-0.000208012	met ~trait*time+Total_C+HDL_C+Age+PTGENDER+BMI+PTEDUCAT+BIFAST+APOEGrp+(1|subject)	0.997607	0.9979	0.00019738	met ~trait+C10AB+Total_C+HDL_C+C10AB+Age+PTGENDER+BMI+PTEDUCAT+BIFAST+APOEGrp+(1|subject)+(1|time)	0.0002631579
Cer(d18:0/22:0)	Diagnostic group (MCI vs AD converter)	Dihydroceramides	D	0.910597	0.934182	-0.000356518	met ~trait*time+C10AA+Total_C+HDL_C+C10AA+Age+PTGENDER+BMI+PTEDUCAT+BIFAST+APOEGrp+(1|subject)	0.591962	0.798754	-0.000990365	met ~trait*time+C10AA+Total_C+HDL_C+C10AA+Age+PTGENDER+BMI+PTEDUCAT+BIFAST+APOEGrp+(1|subject)	0.389191	0.669832	-0.0523952	met ~trait+C10AA+Total_C+HDL_C+C10AA+Age+PTGENDER+BMI+PTEDUCAT+BIFAST+APOEGrp+(1|subject)+(1|time)	0.0002631579
Cer(d18:0/24:0)	Diagnostic group (MCI vs AD converter)	Dihydroceramides	D	0.555072	0.726715	-0.00179828	met ~trait*time+C10AA+Total_C+HDL_C+C10AA+Age+PTGENDER+BMI+PTEDUCAT+BIFAST+APOEGrp+(1|subject)	0.846969	0.929338	0.000305568	met ~trait*time+C10AA+Total_C+HDL_C+C10AA+Age+PTGENDER+BMI+PTEDUCAT+BIFAST+APOEGrp+(1|subject)	0.297127	0.603801	-0.0611895	met ~trait+C10AA+Total_C+HDL_C+C10AA+Age+PTGENDER+BMI+PTEDUCAT+BIFAST+APOEGrp+(1|subject)+(1|time)	0.0002631579
Cer(d18:0/24:1)	Diagnostic group (MCI vs AD converter)	Dihydroceramides	D	0.313182	0.57748	-0.00345843	met ~trait*time+Total_C+HDL_C+Age+PTGENDER+BMI+PTEDUCAT+BIFAST+APOEGrp+(1|subject)	0.582636	0.798754	-0.000989658	met ~trait*time+Total_C+HDL_C+Age+PTGENDER+BMI+PTEDUCAT+BIFAST+APOEGrp+(1|subject)	0.359236	0.658599	-0.0579188	met ~trait+Total_C+HDL_C+Age+PTGENDER+BMI+PTEDUCAT+BIFAST+APOEGrp+(1|subject)+(1|time)	0.0002631579
Cer(d18:1/16:0)	Diagnostic group (MCI vs AD converter)	Ceramides	D	0.706408	0.81422	0.000995744	met ~trait*time+A10BA+C10AA+Total_C+HDL_C+A10BA+C10AA+Age+PTGENDER+BMI+PTEDUCAT+BIFAST+APOEGrp+(1|subject)	0.204934	0.778905	-0.00173931	met ~trait*time+A10BA+C10AA+Total_C+HDL_C+A10BA+C10AA+Age+PTGENDER+BMI+PTEDUCAT+BIFAST+APOEGrp+(1|subject)	0.0510625	0.265151	0.0997877	met ~trait+A10BA+C10AA+C10BA02+Total_C+HDL_C+A10BA+C10AA+C10BA02+Age+PTGENDER+BMI+PTEDUCAT+BIFAST+APOEGrp+(1|subject)+(1|time)	0.0002631579
Cer(d18:1/18:0)	Diagnostic group (MCI vs AD converter)	Ceramides	D	0.616247	0.765099	0.00158352	met ~trait*time+Total_C+HDL_C+Age+PTGENDER+BMI+PTEDUCAT+BIFAST+APOEGrp+(1|subject)	0.550148	0.798754	0.000967244	met ~trait*time+Total_C+HDL_C+Age+PTGENDER+BMI+PTEDUCAT+BIFAST+APOEGrp+(1|subject)	0.0259731	0.195248	0.141255	met ~trait+G04BE+G04CA+Total_C+HDL_C+G04BE+G04CA+Age+PTGENDER+BMI+PTEDUCAT+BIFAST+APOEGrp+(1|subject)+(1|time)	0.0002631579
Cer(d18:1/20:0(OH))	Diagnostic group (MCI vs AD converter)	Ceramides	D	0.808748	0.88063	-0.000796309	met ~trait*time+C10AA+Total_C+HDL_C+C10AA+Age+PTGENDER+BMI+PTEDUCAT+BIFAST+APOEGrp+(1|subject)	0.314719	0.791703	-0.00170587	met ~trait*time+C10AA+Total_C+HDL_C+C10AA+Age+PTGENDER+BMI+PTEDUCAT+BIFAST+APOEGrp+(1|subject)	0.00879372	0.138342	0.156216	met ~trait+C10AA+Total_C+HDL_C+C10AA+Age+PTGENDER+BMI+PTEDUCAT+BIFAST+APOEGrp+(1|subject)+(1|time)	0.0002631579
Cer(d18:1/20:0)	Diagnostic group (MCI vs AD converter)	Ceramides	D	0.0583649	0.424851	0.00542983	met ~trait*time+Total_C+HDL_C+Age+PTGENDER+BMI+PTEDUCAT+BIFAST+APOEGrp+(1|subject)	0.278289	0.791703	0.00157282	met ~trait*time+Total_C+HDL_C+Age+PTGENDER+BMI+PTEDUCAT+BIFAST+APOEGrp+(1|subject)	0.109665	0.377271	0.0915024	met ~trait+Total_C+HDL_C+Age+PTGENDER+BMI+PTEDUCAT+BIFAST+APOEGrp+(1|subject)+(1|time)	0.0002631579
Cer(d18:1/22:0)	Diagnostic group (MCI vs AD converter)	Ceramides	D	0.282039	0.57748	0.0028681	met ~trait*time+C10AA+Total_C+HDL_C+C10AA+Age+PTGENDER+BMI+PTEDUCAT+BIFAST+APOEGrp+(1|subject)	0.442857	0.798754	0.00103522	met ~trait*time+C10AA+Total_C+HDL_C+C10AA+Age+PTGENDER+BMI+PTEDUCAT+BIFAST+APOEGrp+(1|subject)	0.0204969	0.178818	0.123105	met ~trait+C10AA+C10BA02+Total_C+HDL_C+C10AA+C10BA02+Age+PTGENDER+BMI+PTEDUCAT+BIFAST+APOEGrp+(1|subject)+(1|time)	0.0002631579
Cer(d18:1/23:0)	Diagnostic group (MCI vs AD converter)	Ceramides	D	0.242244	0.57748	0.0030638	met ~trait*time+C10AA+Total_C+HDL_C+C10AA+Age+PTGENDER+BMI+PTEDUCAT+BIFAST+APOEGrp+(1|subject)	0.379459	0.798754	0.00118712	met ~trait*time+C10AA+Total_C+HDL_C+C10AA+Age+PTGENDER+BMI+PTEDUCAT+BIFAST+APOEGrp+(1|subject)	0.769831	0.896396	-0.0158997	met ~trait+C10AA+C10BA02+Total_C+HDL_C+C10AA+C10BA02+Age+PTGENDER+BMI+PTEDUCAT+BIFAST+APOEGrp+(1|subject)+(1|time)	0.0002631579
Cer(d18:1/24:0)	Diagnostic group (MCI vs AD converter)	Ceramides	D	0.201282	0.57748	0.00340512	met ~trait*time+C10AA+Total_C+HDL_C+C10AA+Age+PTGENDER+BMI+PTEDUCAT+BIFAST+APOEGrp+(1|subject)	0.553548	0.798754	0.000816082	met ~trait*time+C10AA+Total_C+HDL_C+C10AA+Age+PTGENDER+BMI+PTEDUCAT+BIFAST+APOEGrp+(1|subject)	0.472885	0.734938	0.0389252	met ~trait+C01DA+C10AA+C10BA02+Total_C+HDL_C+C01DA+C10AA+C10BA02+Age+PTGENDER+BMI+PTEDUCAT+BIFAST+APOEGrp+(1|subject)+(1|time)	0.0002631579
Cer(d18:1/24:1)	Diagnostic group (MCI vs AD converter)	Ceramides	D	0.861079	0.91343	0.000536515	met ~trait*time+C10AA+Total_C+HDL_C+C10AA+Age+PTGENDER+BMI+PTEDUCAT+BIFAST+APOEGrp+(1|subject)	0.997554	0.997777	4.84393e-06	met ~trait*time+C10AA+Total_C+HDL_C+C10AA+Age+PTGENDER+BMI+PTEDUCAT+BIFAST+APOEGrp+(1|subject)	0.241066	0.543998	0.0707401	met ~trait+C10AA+C10BA02+Total_C+HDL_C+C10AA+C10BA02+Age+PTGENDER+BMI+PTEDUCAT+BIFAST+APOEGrp+(1|subject)+(1|time)	0.0002631579
Cer(d18:1/25:0)	Diagnostic group (MCI vs AD converter)	Ceramides	D	0.870542	0.915146	0.000462509	met ~trait*time+C10AA+Total_C+HDL_C+C10AA+Age+PTGENDER+BMI+PTEDUCAT+BIFAST+APOEGrp+(1|subject)	0.165665	0.778905	0.00207905	met ~trait*time+C10AA+Total_C+HDL_C+C10AA+Age+PTGENDER+BMI+PTEDUCAT+BIFAST+APOEGrp+(1|subject)	0.0766498	0.303006	-0.102632	met ~trait+C10AA+C10BA02+G04BE+Total_C+HDL_C+C10AA+C10BA02+G04BE+Age+PTGENDER+BMI+PTEDUCAT+BIFAST+APOEGrp+(1|subject)+(1|time)	0.0002631579
Cer(d18:1/26:0)	Diagnostic group (MCI vs AD converter)	Ceramides	D	0.674671	0.803255	-0.00131212	met ~trait*time+C10AA+Total_C+HDL_C+C10AA+Age+PTGENDER+BMI+PTEDUCAT+BIFAST+APOEGrp+(1|subject)	0.546261	0.798754	0.000949306	met ~trait*time+C10AA+Total_C+HDL_C+C10AA+Age+PTGENDER+BMI+PTEDUCAT+BIFAST+APOEGrp+(1|subject)	0.07422	0.302865	-0.100317	met ~trait+C01DA+C10AA+G04BE+Total_C+HDL_C+C01DA+C10AA+G04BE+Age+PTGENDER+BMI+PTEDUCAT+BIFAST+APOEGrp+(1|subject)+(1|time)	0.0002631579
Cer(d18:1/26:1)	Diagnostic group (MCI vs AD converter)	Ceramides	D	0.745953	0.842527	0.00110586	met ~trait*time+C10AA+Total_C+HDL_C+C10AA+Age+PTGENDER+BMI+PTEDUCAT+BIFAST+APOEGrp+(1|subject)	0.90115	0.947988	-0.000218401	met ~trait*time+C10AA+Total_C+HDL_C+C10AA+Age+PTGENDER+BMI+PTEDUCAT+BIFAST+APOEGrp+(1|subject)	0.339125	0.636803	0.0583757	met ~trait+A10+C10AA+Total_C+HDL_C+A10+C10AA+Age+PTGENDER+BMI+PTEDUCAT+BIFAST+APOEGrp+(1|subject)+(1|time)	0.0002631579
Cer(d18:2/18:0)	Diagnostic group (MCI vs AD converter)	Ceramides	D	0.0940473	0.466548	0.00551169	met ~trait*time+Total_C+HDL_C+Age+PTGENDER+BMI+PTEDUCAT+BIFAST+APOEGrp+(1|subject)	0.0438598	0.778905	0.00337451	met ~trait*time+Total_C+HDL_C+Age+PTGENDER+BMI+PTEDUCAT+BIFAST+APOEGrp+(1|subject)	0.125303	0.379662	0.0950747	met ~trait+C10AB+G04BE+G04CA+Total_C+HDL_C+C10AB+G04BE+G04CA+Age+PTGENDER+BMI+PTEDUCAT+BIFAST+APOEGrp+(1|subject)+(1|time)	0.0002631579
Cer(d18:2/20:0)	Diagnostic group (MCI vs AD converter)	Ceramides	D	0.00705965	0.238145	0.0083575	met ~trait*time+Total_C+HDL_C+Age+PTGENDER+BMI+PTEDUCAT+BIFAST+APOEGrp+(1|subject)	0.0652199	0.778905	0.0028717	met ~trait*time+Total_C+HDL_C+Age+PTGENDER+BMI+PTEDUCAT+BIFAST+APOEGrp+(1|subject)	0.291545	0.599103	0.0631334	met ~trait+G04CA+M05BA+Total_C+HDL_C+G04CA+M05BA+Age+PTGENDER+BMI+PTEDUCAT+BIFAST+APOEGrp+(1|subject)+(1|time)	0.0002631579
Cer(d18:2/22:0)	Diagnostic group (MCI vs AD converter)	Ceramides	D	0.138271	0.52219	0.0041151	met ~trait*time+C10AA+Total_C+HDL_C+C10AA+Age+PTGENDER+BMI+PTEDUCAT+BIFAST+APOEGrp+(1|subject)	0.382914	0.798754	0.00125961	met ~trait*time+C10AA+Total_C+HDL_C+C10AA+Age+PTGENDER+BMI+PTEDUCAT+BIFAST+APOEGrp+(1|subject)	0.0698166	0.287841	0.109465	met ~trait+C10AA+Total_C+HDL_C+C10AA+Age+PTGENDER+BMI+PTEDUCAT+BIFAST+APOEGrp+(1|subject)+(1|time)	0.0002631579
Cer(d18:2/23:0)	Diagnostic group (MCI vs AD converter)	Ceramides	D	0.105393	0.484809	0.00441778	met ~trait*time+Total_C+HDL_C+Age+PTGENDER+BMI+PTEDUCAT+BIFAST+APOEGrp+(1|subject)	0.268939	0.791703	0.00158972	met ~trait*time+Total_C+HDL_C+Age+PTGENDER+BMI+PTEDUCAT+BIFAST+APOEGrp+(1|subject)	0.93043	0.968719	-0.00531007	met ~trait+Total_C+HDL_C+Age+PTGENDER+BMI+PTEDUCAT+BIFAST+APOEGrp+(1|subject)+(1|time)	0.0002631579
Cer(d18:2/24:0)	Diagnostic group (MCI vs AD converter)	Ceramides	D	0.0904474	0.463552	0.00466925	met ~trait*time+C10AA+Total_C+HDL_C+C10AA+Age+PTGENDER+BMI+PTEDUCAT+BIFAST+APOEGrp+(1|subject)	0.422632	0.798754	0.00116332	met ~trait*time+C10AA+Total_C+HDL_C+C10AA+Age+PTGENDER+BMI+PTEDUCAT+BIFAST+APOEGrp+(1|subject)	0.663269	0.846705	0.0263254	met ~trait+Total_C+HDL_C+Age+PTGENDER+BMI+PTEDUCAT+BIFAST+APOEGrp+(1|subject)+(1|time)	0.0002631579
Cer(d18:2/24:1)	Diagnostic group (MCI vs AD converter)	Ceramides	D	0.151788	0.537796	0.00428407	met ~trait*time+C10AA+Total_C+HDL_C+C10AA+Age+PTGENDER+BMI+PTEDUCAT+BIFAST+APOEGrp+(1|subject)	0.545841	0.798754	0.000940791	met ~trait*time+C10AA+Total_C+HDL_C+C10AA+Age+PTGENDER+BMI+PTEDUCAT+BIFAST+APOEGrp+(1|subject)	0.41317	0.68998	0.0502323	met ~trait+C10BA02+Total_C+HDL_C+C10BA02+Age+PTGENDER+BMI+PTEDUCAT+BIFAST+APOEGrp+(1|subject)+(1|time)	0.0002631579
Choline	Diagnostic group (MCI vs AD converter)	Vitamins and cofactors	D	0.0124796	0.287031	-0.0103536	met ~trait*time+Age+PTGENDER+BMI+PTEDUCAT+BIFAST+APOEGrp+(1|subject)	0.0483188	0.778905	-0.0040375	met ~trait*time+Age+PTGENDER+BMI+PTEDUCAT+BIFAST+APOEGrp+(1|subject)	0.616895	0.831431	-0.0306924	met ~trait+C03CA+Age+PTGENDER+BMI+PTEDUCAT+BIFAST+APOEGrp+(1|subject)+(1|time)	0.0002631579
Cit	Diagnostic group (MCI vs AD converter)	Amino acid related	D	0.906775	0.933812	0.000364382	met ~trait*time+A10BA+Age+PTGENDER+BMI+PTEDUCAT+BIFAST+APOEGrp+(1|subject)	0.9764	0.984137	4.60833e-05	met ~trait*time+A10BA+Age+PTGENDER+BMI+PTEDUCAT+BIFAST+APOEGrp+(1|subject)	0.119935	0.379459	0.109029	met ~trait+A10BA+Age+PTGENDER+BMI+PTEDUCAT+BIFAST+APOEGrp+(1|subject)+(1|time)	0.0002631579
Cortisol	Diagnostic group (MCI vs AD converter)	Hormones and related	D	0.682668	0.808969	-0.00169478	met ~trait*time+Age+PTGENDER+BMI+PTEDUCAT+BIFAST+APOEGrp+(1|subject)	0.448422	0.798754	-0.00156158	met ~trait*time+Age+PTGENDER+BMI+PTEDUCAT+BIFAST+APOEGrp+(1|subject)	1.92056e-07	9.71806e-05	0.322559	met ~trait+G03+Age+PTGENDER+BMI+PTEDUCAT+BIFAST+APOEGrp+(1|subject)+(1|time)	0.0002631579
Creatinine	Diagnostic group (MCI vs AD converter)	Amino acid related	D	0.472698	0.701602	0.00174322	met ~trait*time+C09AA+G04CA+M05BA+Age+PTGENDER+BMI+PTEDUCAT+BIFAST+APOEGrp+(1|subject)	0.523996	0.798754	0.000811072	met ~trait*time+C09AA+G04CA+M05BA+Age+PTGENDER+BMI+PTEDUCAT+BIFAST+APOEGrp+(1|subject)	0.0758112	0.303006	0.113008	met ~trait+M05BA+Age+PTGENDER+BMI+PTEDUCAT+BIFAST+APOEGrp+(1|subject)+(1|time)	0.0002631579
Cys	Diagnostic group (MCI vs AD converter)	Amino acids	D	0.00429917	0.216407	0.0125929	met ~trait*time+Age+PTGENDER+BMI+PTEDUCAT+BIFAST+APOEGrp+(1|subject)	0.0574653	0.778905	0.00400899	met ~trait*time+Age+PTGENDER+BMI+PTEDUCAT+BIFAST+APOEGrp+(1|subject)	0.00677163	0.131786	0.163375	met ~trait+Age+PTGENDER+BMI+PTEDUCAT+BIFAST+APOEGrp+(1|subject)+(1|time)	0.0002631579
DCA	Diagnostic group (MCI vs AD converter)	Bile acids	D	0.0666861	0.44891	0.00691853	met ~trait*time+Total_C+HDL_C+Age+PTGENDER+BMI+PTEDUCAT+BIFAST+APOEGrp+(1|subject)	0.158801	0.778905	0.00271062	met ~trait*time+Total_C+HDL_C+Age+PTGENDER+BMI+PTEDUCAT+BIFAST+APOEGrp+(1|subject)	0.49954	0.752778	-0.0468612	met ~trait+Total_C+HDL_C+Age+PTGENDER+BMI+PTEDUCAT+BIFAST+APOEGrp+(1|subject)+(1|time)	0.0002631579
DG(17:0_18:1)	Diagnostic group (MCI vs AD converter)	Diglycerides	D	0.373421	0.627744	0.00275858	met ~trait*time+Total_C+HDL_C+Age+PTGENDER+BMI+PTEDUCAT+BIFAST+APOEGrp+(1|subject)	0.810493	0.917471	-0.000375962	met ~trait*time+Total_C+HDL_C+Age+PTGENDER+BMI+PTEDUCAT+BIFAST+APOEGrp+(1|subject)	0.0692224	0.287841	0.125106	met ~trait+Total_C+HDL_C+Age+PTGENDER+BMI+PTEDUCAT+BIFAST+APOEGrp+(1|subject)+(1|time)	0.0002631579
DG(18:1_18:1)	Diagnostic group (MCI vs AD converter)	Diglycerides	D	0.0849915	0.461454	0.00545754	met ~trait*time+Total_C+HDL_C+Age+PTGENDER+BMI+PTEDUCAT+BIFAST+APOEGrp+(1|subject)	0.711474	0.86958	0.000598261	met ~trait*time+Total_C+HDL_C+Age+PTGENDER+BMI+PTEDUCAT+BIFAST+APOEGrp+(1|subject)	0.0262568	0.195248	0.13329	met ~trait+C10AA+Total_C+HDL_C+C10AA+Age+PTGENDER+BMI+PTEDUCAT+BIFAST+APOEGrp+(1|subject)+(1|time)	0.0002631579
DG(18:1_18:2)	Diagnostic group (MCI vs AD converter)	Diglycerides	D	0.110628	0.487637	0.0048725	met ~trait*time+Total_C+HDL_C+Age+PTGENDER+BMI+PTEDUCAT+BIFAST+APOEGrp+(1|subject)	0.565503	0.798754	0.00088804	met ~trait*time+Total_C+HDL_C+Age+PTGENDER+BMI+PTEDUCAT+BIFAST+APOEGrp+(1|subject)	0.00519192	0.1251	0.161226	met ~trait+Total_C+HDL_C+Age+PTGENDER+BMI+PTEDUCAT+BIFAST+APOEGrp+(1|subject)+(1|time)	0.0002631579
DG(18:2_18:2)	Diagnostic group (MCI vs AD converter)	Diglycerides	D	0.173846	0.560294	0.00441972	met ~trait*time+Total_C+HDL_C+Age+PTGENDER+BMI+PTEDUCAT+BIFAST+APOEGrp+(1|subject)	0.62352	0.821618	0.000806539	met ~trait*time+Total_C+HDL_C+Age+PTGENDER+BMI+PTEDUCAT+BIFAST+APOEGrp+(1|subject)	0.0188115	0.174451	0.145573	met ~trait+Total_C+HDL_C+Age+PTGENDER+BMI+PTEDUCAT+BIFAST+APOEGrp+(1|subject)+(1|time)	0.0002631579
DHA	Diagnostic group (MCI vs AD converter)	Fatty acids	D	0.416076	0.674259	-0.00302061	met ~trait*time+C10AX06+Total_C+HDL_C+C10AX06+Age+PTGENDER+BMI+PTEDUCAT+BIFAST+APOEGrp+(1|subject)	0.929279	0.957668	-0.000165303	met ~trait*time+C10AX06+Total_C+HDL_C+C10AX06+Age+PTGENDER+BMI+PTEDUCAT+BIFAST+APOEGrp+(1|subject)	0.324963	0.63406	-0.0646033	met ~trait+C10AX06+G03C+Total_C+HDL_C+C10AX06+G03C+Age+PTGENDER+BMI+PTEDUCAT+BIFAST+APOEGrp+(1|subject)+(1|time)	0.0002631579
EPA	Diagnostic group (MCI vs AD converter)	Fatty acids	D	0.415184	0.674259	-0.00281754	met ~trait*time+C10AX06+Total_C+HDL_C+C10AX06+Age+PTGENDER+BMI+PTEDUCAT+BIFAST+APOEGrp+(1|subject)	0.469442	0.798754	-0.00133807	met ~trait*time+C10AX06+Total_C+HDL_C+C10AX06+Age+PTGENDER+BMI+PTEDUCAT+BIFAST+APOEGrp+(1|subject)	0.143576	0.424851	-0.0950539	met ~trait+C10AX06+Total_C+HDL_C+C10AX06+Age+PTGENDER+BMI+PTEDUCAT+BIFAST+APOEGrp+(1|subject)+(1|time)	0.0002631579
FA(16:0)	Diagnostic group (MCI vs AD converter)	Fatty acids	D	0.289741	0.57748	-0.00475115	met ~trait*time+Total_C+HDL_C+Age+PTGENDER+BMI+PTEDUCAT+BIFAST+APOEGrp+(1|subject)	0.242079	0.791703	-0.00254053	met ~trait*time+Total_C+HDL_C+Age+PTGENDER+BMI+PTEDUCAT+BIFAST+APOEGrp+(1|subject)	0.309909	0.612554	0.0639105	met ~trait+G03C+M01AC+Total_C+HDL_C+G03C+M01AC+Age+PTGENDER+BMI+PTEDUCAT+BIFAST+APOEGrp+(1|subject)+(1|time)	0.0002631579
FA(18:0)	Diagnostic group (MCI vs AD converter)	Fatty acids	D	0.131258	0.510898	-0.00663703	met ~trait*time+Total_C+HDL_C+Age+PTGENDER+BMI+PTEDUCAT+BIFAST+APOEGrp+(1|subject)	0.538973	0.798754	-0.00137393	met ~trait*time+Total_C+HDL_C+Age+PTGENDER+BMI+PTEDUCAT+BIFAST+APOEGrp+(1|subject)	0.535165	0.780385	-0.040386	met ~trait+R03CC+Total_C+HDL_C+R03CC+Age+PTGENDER+BMI+PTEDUCAT+BIFAST+APOEGrp+(1|subject)+(1|time)	0.0002631579
FA(18:1)	Diagnostic group (MCI vs AD converter)	Fatty acids	D	0.523143	0.726715	-0.00290472	met ~trait*time+Total_C+HDL_C+Age+PTGENDER+BMI+PTEDUCAT+BIFAST+APOEGrp+(1|subject)	0.861183	0.929338	-0.000397647	met ~trait*time+Total_C+HDL_C+Age+PTGENDER+BMI+PTEDUCAT+BIFAST+APOEGrp+(1|subject)	0.288696	0.599103	0.0703883	met ~trait+G03C+Total_C+HDL_C+G03C+Age+PTGENDER+BMI+PTEDUCAT+BIFAST+APOEGrp+(1|subject)+(1|time)	0.0002631579
FA(18:2)	Diagnostic group (MCI vs AD converter)	Fatty acids	D	0.491867	0.706354	-0.00305416	met ~trait*time+Total_C+HDL_C+Age+PTGENDER+BMI+PTEDUCAT+BIFAST+APOEGrp+(1|subject)	0.460301	0.798754	0.00164106	met ~trait*time+Total_C+HDL_C+Age+PTGENDER+BMI+PTEDUCAT+BIFAST+APOEGrp+(1|subject)	0.79908	0.901758	0.0165201	met ~trait+Total_C+HDL_C+Age+PTGENDER+BMI+PTEDUCAT+BIFAST+APOEGrp+(1|subject)+(1|time)	0.0002631579
FA(20:2)	Diagnostic group (MCI vs AD converter)	Fatty acids	D	0.733615	0.836057	-0.00153651	met ~trait*time+Total_C+HDL_C+Age+PTGENDER+BMI+PTEDUCAT+BIFAST+APOEGrp+(1|subject)	0.532867	0.798754	0.00162627	met ~trait*time+Total_C+HDL_C+Age+PTGENDER+BMI+PTEDUCAT+BIFAST+APOEGrp+(1|subject)	0.67268	0.848818	-0.0304394	met ~trait+Total_C+HDL_C+Age+PTGENDER+BMI+PTEDUCAT+BIFAST+APOEGrp+(1|subject)+(1|time)	0.0002631579
GABA	Diagnostic group (MCI vs AD converter)	Biogenic amines	D	0.00170176	0.172218	-0.0119458	met ~trait*time+Age+PTGENDER+BMI+PTEDUCAT+BIFAST+APOEGrp+(1|subject)	0.313521	0.791703	-0.00192213	met ~trait*time+Age+PTGENDER+BMI+PTEDUCAT+BIFAST+APOEGrp+(1|subject)	0.0764614	0.303006	-0.116184	met ~trait+M05BA+Age+PTGENDER+BMI+PTEDUCAT+BIFAST+APOEGrp+(1|subject)+(1|time)	0.0002631579
GCA	Diagnostic group (MCI vs AD converter)	Bile acids	D	0.94013	0.959084	-0.000308383	met ~trait*time+Total_C+HDL_C+Age+PTGENDER+BMI+PTEDUCAT+BIFAST+APOEGrp+(1|subject)	0.851661	0.929338	-0.000473191	met ~trait*time+Total_C+HDL_C+Age+PTGENDER+BMI+PTEDUCAT+BIFAST+APOEGrp+(1|subject)	0.146399	0.430685	0.109152	met ~trait+Total_C+HDL_C+Age+PTGENDER+BMI+PTEDUCAT+BIFAST+APOEGrp+(1|subject)+(1|time)	0.0002631579
GCDCA	Diagnostic group (MCI vs AD converter)	Bile acids	D	0.554657	0.726715	-0.00246494	met ~trait*time+Total_C+HDL_C+Age+PTGENDER+BMI+PTEDUCAT+BIFAST+APOEGrp+(1|subject)	0.978163	0.984137	-5.78815e-05	met ~trait*time+Total_C+HDL_C+Age+PTGENDER+BMI+PTEDUCAT+BIFAST+APOEGrp+(1|subject)	0.385969	0.667726	0.0599685	met ~trait+Total_C+HDL_C+Age+PTGENDER+BMI+PTEDUCAT+BIFAST+APOEGrp+(1|subject)+(1|time)	0.0002631579
GDCA	Diagnostic group (MCI vs AD converter)	Bile acids	D	0.689054	0.809661	0.00156088	met ~trait*time+Total_C+HDL_C+Age+PTGENDER+BMI+PTEDUCAT+BIFAST+APOEGrp+(1|subject)	0.198845	0.778905	0.0025546	met ~trait*time+Total_C+HDL_C+Age+PTGENDER+BMI+PTEDUCAT+BIFAST+APOEGrp+(1|subject)	0.349006	0.649254	0.0652566	met ~trait+Total_C+HDL_C+Age+PTGENDER+BMI+PTEDUCAT+BIFAST+APOEGrp+(1|subject)+(1|time)	0.0002631579
GLCA	Diagnostic group (MCI vs AD converter)	Bile acids	D	0.552761	0.726715	-0.00250588	met ~trait*time+Total_C+HDL_C+Age+PTGENDER+BMI+PTEDUCAT+BIFAST+APOEGrp+(1|subject)	0.757946	0.898615	0.00070644	met ~trait*time+Total_C+HDL_C+Age+PTGENDER+BMI+PTEDUCAT+BIFAST+APOEGrp+(1|subject)	0.968827	0.986371	0.00277857	met ~trait+A12CE+Total_C+HDL_C+A12CE+Age+PTGENDER+BMI+PTEDUCAT+BIFAST+APOEGrp+(1|subject)+(1|time)	0.0002631579
GLCAS	Diagnostic group (MCI vs AD converter)	Bile acids	D	0.0801646	0.461454	0.00708607	met ~trait*time+Total_C+HDL_C+Age+PTGENDER+BMI+PTEDUCAT+BIFAST+APOEGrp+(1|subject)	0.62763	0.822026	0.000987217	met ~trait*time+Total_C+HDL_C+Age+PTGENDER+BMI+PTEDUCAT+BIFAST+APOEGrp+(1|subject)	0.416395	0.690806	0.057502	met ~trait+N06AB+Total_C+HDL_C+N06AB+Age+PTGENDER+BMI+PTEDUCAT+BIFAST+APOEGrp+(1|subject)+(1|time)	0.0002631579
Gln	Diagnostic group (MCI vs AD converter)	Amino acids	D	0.847214	0.902506	-0.000755772	met ~trait*time+Age+PTGENDER+BMI+PTEDUCAT+BIFAST+APOEGrp+(1|subject)	0.321114	0.791703	-0.00195588	met ~trait*time+Age+PTGENDER+BMI+PTEDUCAT+BIFAST+APOEGrp+(1|subject)	0.657785	0.846705	0.0301276	met ~trait+A10BA+Age+PTGENDER+BMI+PTEDUCAT+BIFAST+APOEGrp+(1|subject)+(1|time)	0.0002631579
Glu	Diagnostic group (MCI vs AD converter)	Amino acids	D	0.000794715	0.100531	-0.0133653	met ~trait*time+Age+PTGENDER+BMI+PTEDUCAT+BIFAST+APOEGrp+(1|subject)	0.16306	0.778905	-0.00281666	met ~trait*time+Age+PTGENDER+BMI+PTEDUCAT+BIFAST+APOEGrp+(1|subject)	0.236607	0.543998	-0.0736271	met ~trait+Age+PTGENDER+BMI+PTEDUCAT+BIFAST+APOEGrp+(1|subject)+(1|time)	0.0002631579
Gly	Diagnostic group (MCI vs AD converter)	Amino acids	D	0.188176	0.57748	-0.00386858	met ~trait*time+M05BA+N02BA+Age+PTGENDER+BMI+PTEDUCAT+BIFAST+APOEGrp+(1|subject)	0.492354	0.798754	-0.00102886	met ~trait*time+M05BA+N02BA+Age+PTGENDER+BMI+PTEDUCAT+BIFAST+APOEGrp+(1|subject)	0.0931411	0.349087	0.120984	met ~trait+M05BA+Age+PTGENDER+BMI+PTEDUCAT+BIFAST+APOEGrp+(1|subject)+(1|time)	0.0002631579
GUDCA	Diagnostic group (MCI vs AD converter)	Bile acids	D	0.0775463	0.461454	-0.00666547	met ~trait*time+Total_C+HDL_C+Age+PTGENDER+BMI+PTEDUCAT+BIFAST+APOEGrp+(1|subject)	0.450416	0.798754	0.00147631	met ~trait*time+Total_C+HDL_C+Age+PTGENDER+BMI+PTEDUCAT+BIFAST+APOEGrp+(1|subject)	0.651984	0.846705	-0.0331683	met ~trait+Total_C+HDL_C+Age+PTGENDER+BMI+PTEDUCAT+BIFAST+APOEGrp+(1|subject)+(1|time)	0.0002631579
H1	Diagnostic group (MCI vs AD converter)	Carbohydrates and related	D	0.555968	0.726715	0.00226456	met ~trait*time+A10BA+Age+PTGENDER+BMI+PTEDUCAT+BIFAST+APOEGrp+(1|subject)	0.978064	0.984137	-5.37469e-05	met ~trait*time+A10BA+Age+PTGENDER+BMI+PTEDUCAT+BIFAST+APOEGrp+(1|subject)	0.0683142	0.287841	0.12003	met ~trait+A10BA+A10BB+Age+PTGENDER+BMI+PTEDUCAT+BIFAST+APOEGrp+(1|subject)+(1|time)	0.0002631579
HArg	Diagnostic group (MCI vs AD converter)	Amino acid related	D	0.732806	0.836057	-0.00100929	met ~trait*time+Age+PTGENDER+BMI+PTEDUCAT+BIFAST+APOEGrp+(1|subject)	0.0960587	0.778905	-0.00246505	met ~trait*time+Age+PTGENDER+BMI+PTEDUCAT+BIFAST+APOEGrp+(1|subject)	0.103662	0.373156	-0.111433	met ~trait+Age+PTGENDER+BMI+PTEDUCAT+BIFAST+APOEGrp+(1|subject)+(1|time)	0.0002631579
HCys	Diagnostic group (MCI vs AD converter)	Amino acid related	D	0.0178069	0.300515	0.0079184	met ~trait*time+C03AA+Age+PTGENDER+BMI+PTEDUCAT+BIFAST+APOEGrp+(1|subject)	0.525008	0.798754	0.00109571	met ~trait*time+C03AA+Age+PTGENDER+BMI+PTEDUCAT+BIFAST+APOEGrp+(1|subject)	0.519726	0.764481	0.0425505	met ~trait+C03AA+C03EA+Age+PTGENDER+BMI+PTEDUCAT+BIFAST+APOEGrp+(1|subject)+(1|time)	0.0002631579
Hex2Cer(d18:1/14:0)	Diagnostic group (MCI vs AD converter)	Dihexosylceramides	D	0.693782	0.809661	-0.0011955	met ~trait*time+A10BA+C10AA+Total_C+HDL_C+A10BA+C10AA+Age+PTGENDER+BMI+PTEDUCAT+BIFAST+APOEGrp+(1|subject)	0.458257	0.798754	-0.0011481	met ~trait*time+A10BA+C10AA+Total_C+HDL_C+A10BA+C10AA+Age+PTGENDER+BMI+PTEDUCAT+BIFAST+APOEGrp+(1|subject)	3.99599e-05	0.0101099	0.23235	met ~trait+A10+A10BA+C10AA+Total_C+HDL_C+A10+A10BA+C10AA+Age+PTGENDER+BMI+PTEDUCAT+BIFAST+APOEGrp+(1|subject)+(1|time)	0.0002631579
Hex2Cer(d18:1/16:0)	Diagnostic group (MCI vs AD converter)	Dihexosylceramides	D	0.561234	0.729722	0.00141852	met ~trait*time+A10BA+C10AA+Total_C+HDL_C+A10BA+C10AA+Age+PTGENDER+BMI+PTEDUCAT+BIFAST+APOEGrp+(1|subject)	0.252027	0.791703	-0.00145075	met ~trait*time+A10BA+C10AA+Total_C+HDL_C+A10BA+C10AA+Age+PTGENDER+BMI+PTEDUCAT+BIFAST+APOEGrp+(1|subject)	0.00145442	0.0566105	0.203527	met ~trait+A10BA+C10AA+Total_C+HDL_C+A10BA+C10AA+Age+PTGENDER+BMI+PTEDUCAT+BIFAST+APOEGrp+(1|subject)+(1|time)	0.0002631579
Hex2Cer(d18:1/18:0)	Diagnostic group (MCI vs AD converter)	Dihexosylceramides	D	0.671626	0.802086	0.00127967	met ~trait*time+C10AA+Total_C+HDL_C+C10AA+Age+PTGENDER+BMI+PTEDUCAT+BIFAST+APOEGrp+(1|subject)	0.475362	0.798754	-0.0011138	met ~trait*time+C10AA+Total_C+HDL_C+C10AA+Age+PTGENDER+BMI+PTEDUCAT+BIFAST+APOEGrp+(1|subject)	0.0285311	0.195248	0.118577	met ~trait+C10AA+Total_C+HDL_C+C10AA+Age+PTGENDER+BMI+PTEDUCAT+BIFAST+APOEGrp+(1|subject)+(1|time)	0.0002631579
Hex2Cer(d18:1/20:0)	Diagnostic group (MCI vs AD converter)	Dihexosylceramides	D	0.803145	0.879635	-0.000761522	met ~trait*time+Total_C+HDL_C+Age+PTGENDER+BMI+PTEDUCAT+BIFAST+APOEGrp+(1|subject)	0.187269	0.778905	-0.00203995	met ~trait*time+Total_C+HDL_C+Age+PTGENDER+BMI+PTEDUCAT+BIFAST+APOEGrp+(1|subject)	0.353205	0.65227	0.0583386	met ~trait+Total_C+HDL_C+Age+PTGENDER+BMI+PTEDUCAT+BIFAST+APOEGrp+(1|subject)+(1|time)	0.0002631579
Hex2Cer(d18:1/22:0)	Diagnostic group (MCI vs AD converter)	Dihexosylceramides	D	0.441505	0.685844	0.00189696	met ~trait*time+C10AA+N02BA+Total_C+HDL_C+C10AA+N02BA+Age+PTGENDER+BMI+PTEDUCAT+BIFAST+APOEGrp+(1|subject)	0.831036	0.9281	-0.000276169	met ~trait*time+C10AA+N02BA+Total_C+HDL_C+C10AA+N02BA+Age+PTGENDER+BMI+PTEDUCAT+BIFAST+APOEGrp+(1|subject)	0.00144336	0.0566105	0.160847	met ~trait+C10AA+C10BA02+Total_C+HDL_C+C10AA+C10BA02+Age+PTGENDER+BMI+PTEDUCAT+BIFAST+APOEGrp+(1|subject)+(1|time)	0.0002631579
Hex2Cer(d18:1/24:0)	Diagnostic group (MCI vs AD converter)	Dihexosylceramides	D	0.584365	0.741075	0.00137008	met ~trait*time+C10AA+C10BA02+Total_C+HDL_C+C10AA+C10BA02+Age+PTGENDER+BMI+PTEDUCAT+BIFAST+APOEGrp+(1|subject)	0.295507	0.791703	-0.00139084	met ~trait*time+C10AA+C10BA02+Total_C+HDL_C+C10AA+C10BA02+Age+PTGENDER+BMI+PTEDUCAT+BIFAST+APOEGrp+(1|subject)	0.0524014	0.265151	0.100623	met ~trait+C10AA+C10BA02+Total_C+HDL_C+C10AA+C10BA02+Age+PTGENDER+BMI+PTEDUCAT+BIFAST+APOEGrp+(1|subject)+(1|time)	0.0002631579
Hex2Cer(d18:1/24:1)	Diagnostic group (MCI vs AD converter)	Dihexosylceramides	D	0.967057	0.978661	9.70886e-05	met ~trait*time+A10BA+C10AA+Total_C+HDL_C+A10BA+C10AA+Age+PTGENDER+BMI+PTEDUCAT+BIFAST+APOEGrp+(1|subject)	0.186189	0.778905	-0.00164411	met ~trait*time+A10BA+C10AA+Total_C+HDL_C+A10BA+C10AA+Age+PTGENDER+BMI+PTEDUCAT+BIFAST+APOEGrp+(1|subject)	0.135122	0.406975	0.0919109	met ~trait+A10BA+C10AA+C10BA02+Total_C+HDL_C+A10BA+C10AA+C10BA02+Age+PTGENDER+BMI+PTEDUCAT+BIFAST+APOEGrp+(1|subject)+(1|time)	0.0002631579
Hex2Cer(d18:1/26:0)	Diagnostic group (MCI vs AD converter)	Dihexosylceramides	D	0.491276	0.706354	-0.00321021	met ~trait*time+Total_C+HDL_C+Age+PTGENDER+BMI+PTEDUCAT+BIFAST+APOEGrp+(1|subject)	0.978302	0.984137	6.95644e-05	met ~trait*time+Total_C+HDL_C+Age+PTGENDER+BMI+PTEDUCAT+BIFAST+APOEGrp+(1|subject)	0.235998	0.543998	0.082025	met ~trait+Total_C+HDL_C+Age+PTGENDER+BMI+PTEDUCAT+BIFAST+APOEGrp+(1|subject)+(1|time)	0.0002631579
Hex2Cer(d18:1/26:1)	Diagnostic group (MCI vs AD converter)	Dihexosylceramides	D	0.381311	0.634682	-0.00372808	met ~trait*time+C10AA+Total_C+HDL_C+C10AA+Age+PTGENDER+BMI+PTEDUCAT+BIFAST+APOEGrp+(1|subject)	0.879968	0.931514	-0.000337985	met ~trait*time+C10AA+Total_C+HDL_C+C10AA+Age+PTGENDER+BMI+PTEDUCAT+BIFAST+APOEGrp+(1|subject)	0.661169	0.846705	0.0282841	met ~trait+C10AA+Total_C+HDL_C+C10AA+Age+PTGENDER+BMI+PTEDUCAT+BIFAST+APOEGrp+(1|subject)+(1|time)	0.0002631579
Hex3Cer(d18:1_20:0)	Diagnostic group (MCI vs AD converter)	Trihexosylceramides	D	0.844686	0.901711	0.0006299	met ~trait*time+C10AA+Total_C+HDL_C+C10AA+Age+PTGENDER+BMI+PTEDUCAT+BIFAST+APOEGrp+(1|subject)	0.843445	0.929338	-0.000330654	met ~trait*time+C10AA+Total_C+HDL_C+C10AA+Age+PTGENDER+BMI+PTEDUCAT+BIFAST+APOEGrp+(1|subject)	0.968132	0.986371	-0.00235794	met ~trait+C10AA+Total_C+HDL_C+C10AA+Age+PTGENDER+BMI+PTEDUCAT+BIFAST+APOEGrp+(1|subject)+(1|time)	0.0002631579
Hex3Cer(d18:1_22:0)	Diagnostic group (MCI vs AD converter)	Trihexosylceramides	D	0.888421	0.926889	0.000337129	met ~trait*time+C10AA+Total_C+HDL_C+C10AA+Age+PTGENDER+BMI+PTEDUCAT+BIFAST+APOEGrp+(1|subject)	0.479685	0.798754	-0.00087802	met ~trait*time+C10AA+Total_C+HDL_C+C10AA+Age+PTGENDER+BMI+PTEDUCAT+BIFAST+APOEGrp+(1|subject)	0.164111	0.458785	0.0829064	met ~trait+C10AA+Total_C+HDL_C+C10AA+Age+PTGENDER+BMI+PTEDUCAT+BIFAST+APOEGrp+(1|subject)+(1|time)	0.0002631579
Hex3Cer(d18:1/16:0)	Diagnostic group (MCI vs AD converter)	Trihexosylceramides	D	0.870717	0.915146	0.00040067	met ~trait*time+A10BA+C10AA+Total_C+HDL_C+A10BA+C10AA+Age+PTGENDER+BMI+PTEDUCAT+BIFAST+APOEGrp+(1|subject)	0.335061	0.793944	-0.00122303	met ~trait*time+A10BA+C10AA+Total_C+HDL_C+A10BA+C10AA+Age+PTGENDER+BMI+PTEDUCAT+BIFAST+APOEGrp+(1|subject)	0.595475	0.818778	0.0279538	met ~trait+A10BA+C10AA+Total_C+HDL_C+A10BA+C10AA+Age+PTGENDER+BMI+PTEDUCAT+BIFAST+APOEGrp+(1|subject)+(1|time)	0.0002631579
Hex3Cer(d18:1/18:0)	Diagnostic group (MCI vs AD converter)	Trihexosylceramides	D	0.456469	0.697805	-0.00214192	met ~trait*time+A10BA+C10AA+Total_C+HDL_C+A10BA+C10AA+Age+PTGENDER+BMI+PTEDUCAT+BIFAST+APOEGrp+(1|subject)	0.923016	0.955104	0.000144009	met ~trait*time+A10BA+C10AA+Total_C+HDL_C+A10BA+C10AA+Age+PTGENDER+BMI+PTEDUCAT+BIFAST+APOEGrp+(1|subject)	0.528139	0.774604	0.0380559	met ~trait+A10BA+C10AA+Total_C+HDL_C+A10BA+C10AA+Age+PTGENDER+BMI+PTEDUCAT+BIFAST+APOEGrp+(1|subject)+(1|time)	0.0002631579
Hex3Cer(d18:1/24:1)	Diagnostic group (MCI vs AD converter)	Trihexosylceramides	D	0.884636	0.924847	-0.000349141	met ~trait*time+A10BA+C10AA+N02BA+Total_C+HDL_C+A10BA+C10AA+N02BA+Age+PTGENDER+BMI+PTEDUCAT+BIFAST+APOEGrp+(1|subject)	0.237282	0.791703	-0.00147409	met ~trait*time+A10BA+C10AA+N02BA+Total_C+HDL_C+A10BA+C10AA+N02BA+Age+PTGENDER+BMI+PTEDUCAT+BIFAST+APOEGrp+(1|subject)	0.785786	0.896396	0.0150679	met ~trait+A10BA+C10AA+Total_C+HDL_C+A10BA+C10AA+Age+PTGENDER+BMI+PTEDUCAT+BIFAST+APOEGrp+(1|subject)+(1|time)	0.0002631579
Hex3Cer(d18:1/26:1)	Diagnostic group (MCI vs AD converter)	Trihexosylceramides	D	0.491377	0.706354	-0.00287575	met ~trait*time+C10AA+Total_C+HDL_C+C10AA+Age+PTGENDER+BMI+PTEDUCAT+BIFAST+APOEGrp+(1|subject)	0.925056	0.955262	0.000203859	met ~trait*time+C10AA+Total_C+HDL_C+C10AA+Age+PTGENDER+BMI+PTEDUCAT+BIFAST+APOEGrp+(1|subject)	0.435919	0.711532	0.04688	met ~trait+C10AA+Total_C+HDL_C+C10AA+Age+PTGENDER+BMI+PTEDUCAT+BIFAST+APOEGrp+(1|subject)+(1|time)	0.0002631579
HexCer(d16:1/22:0)	Diagnostic group (MCI vs AD converter)	Hexosylceramides	D	0.540192	0.726715	-0.00201308	met ~trait*time+C10AA+Total_C+HDL_C+C10AA+Age+PTGENDER+BMI+PTEDUCAT+BIFAST+APOEGrp+(1|subject)	0.416293	0.798754	-0.00142273	met ~trait*time+C10AA+Total_C+HDL_C+C10AA+Age+PTGENDER+BMI+PTEDUCAT+BIFAST+APOEGrp+(1|subject)	0.722975	0.87728	-0.0227628	met ~trait+C10AA+Total_C+HDL_C+C10AA+Age+PTGENDER+BMI+PTEDUCAT+BIFAST+APOEGrp+(1|subject)+(1|time)	0.0002631579
HexCer(d16:1/24:0)	Diagnostic group (MCI vs AD converter)	Hexosylceramides	D	0.303092	0.57748	-0.00336974	met ~trait*time+C10AA+Total_C+HDL_C+C10AA+Age+PTGENDER+BMI+PTEDUCAT+BIFAST+APOEGrp+(1|subject)	0.508488	0.798754	-0.00109155	met ~trait*time+C10AA+Total_C+HDL_C+C10AA+Age+PTGENDER+BMI+PTEDUCAT+BIFAST+APOEGrp+(1|subject)	0.617822	0.831431	-0.0318284	met ~trait+C10AA+Total_C+HDL_C+C10AA+Age+PTGENDER+BMI+PTEDUCAT+BIFAST+APOEGrp+(1|subject)+(1|time)	0.0002631579
HexCer(d18:1/14:0)	Diagnostic group (MCI vs AD converter)	Hexosylceramides	D	0.664645	0.796943	0.00143601	met ~trait*time+A10BA+C10AA+Total_C+HDL_C+A10BA+C10AA+Age+PTGENDER+BMI+PTEDUCAT+BIFAST+APOEGrp+(1|subject)	0.876759	0.931318	-0.000277393	met ~trait*time+A10BA+C10AA+Total_C+HDL_C+A10BA+C10AA+Age+PTGENDER+BMI+PTEDUCAT+BIFAST+APOEGrp+(1|subject)	0.579507	0.811732	0.0294741	met ~trait+A10BA+C10AA+Total_C+HDL_C+A10BA+C10AA+Age+PTGENDER+BMI+PTEDUCAT+BIFAST+APOEGrp+(1|subject)+(1|time)	0.0002631579
HexCer(d18:1/16:0)	Diagnostic group (MCI vs AD converter)	Hexosylceramides	D	0.986559	0.989209	-4.20313e-05	met ~trait*time+A10BA+C10AA+C10BA02+Total_C+HDL_C+A10BA+C10AA+C10BA02+Age+PTGENDER+BMI+PTEDUCAT+BIFAST+APOEGrp+(1|subject)	0.238283	0.791703	-0.00153032	met ~trait*time+A10BA+C10AA+C10BA02+Total_C+HDL_C+A10BA+C10AA+C10BA02+Age+PTGENDER+BMI+PTEDUCAT+BIFAST+APOEGrp+(1|subject)	0.451221	0.71795	0.0433578	met ~trait+A10+A10BA+C10AA+C10BA02+Total_C+HDL_C+A10+A10BA+C10AA+C10BA02+Age+PTGENDER+BMI+PTEDUCAT+BIFAST+APOEGrp+(1|subject)+(1|time)	0.0002631579
HexCer(d18:1/18:0)	Diagnostic group (MCI vs AD converter)	Hexosylceramides	D	0.94936	0.964611	-0.000220839	met ~trait*time+C10AA+Total_C+HDL_C+C10AA+Age+PTGENDER+BMI+PTEDUCAT+BIFAST+APOEGrp+(1|subject)	0.877848	0.931318	0.000283244	met ~trait*time+C10AA+Total_C+HDL_C+C10AA+Age+PTGENDER+BMI+PTEDUCAT+BIFAST+APOEGrp+(1|subject)	0.0673496	0.287841	0.115525	met ~trait+A10BA+C10AA+Total_C+HDL_C+A10BA+C10AA+Age+PTGENDER+BMI+PTEDUCAT+BIFAST+APOEGrp+(1|subject)+(1|time)	0.0002631579
HexCer(d18:1/18:1)	Diagnostic group (MCI vs AD converter)	Hexosylceramides	D	0.524531	0.726715	-0.00183859	met ~trait*time+A10BA+C10AA+Total_C+HDL_C+A10BA+C10AA+Age+PTGENDER+BMI+PTEDUCAT+BIFAST+APOEGrp+(1|subject)	0.263701	0.791703	-0.00164357	met ~trait*time+A10BA+C10AA+Total_C+HDL_C+A10BA+C10AA+Age+PTGENDER+BMI+PTEDUCAT+BIFAST+APOEGrp+(1|subject)	0.559969	0.796186	-0.0272931	met ~trait+A10BA+C10AA+Total_C+HDL_C+A10BA+C10AA+Age+PTGENDER+BMI+PTEDUCAT+BIFAST+APOEGrp+(1|subject)+(1|time)	0.0002631579
HexCer(d18:1/22:0)	Diagnostic group (MCI vs AD converter)	Hexosylceramides	D	0.553226	0.726715	0.00140812	met ~trait*time+A10BA+C10AA+C10BA02+Total_C+HDL_C+A10BA+C10AA+C10BA02+Age+PTGENDER+BMI+PTEDUCAT+BIFAST+APOEGrp+(1|subject)	0.877942	0.931318	-0.000189935	met ~trait*time+A10BA+C10AA+C10BA02+Total_C+HDL_C+A10BA+C10AA+C10BA02+Age+PTGENDER+BMI+PTEDUCAT+BIFAST+APOEGrp+(1|subject)	0.0929207	0.349087	0.0982816	met ~trait+A10+A10BA+C10AA+C10BA02+Total_C+HDL_C+A10+A10BA+C10AA+C10BA02+Age+PTGENDER+BMI+PTEDUCAT+BIFAST+APOEGrp+(1|subject)+(1|time)	0.0002631579
HexCer(d18:1/23:0)	Diagnostic group (MCI vs AD converter)	Hexosylceramides	D	0.87174	0.915146	0.000401221	met ~trait*time+A10BA+C10AA+C10BA02+Total_C+HDL_C+A10BA+C10AA+C10BA02+Age+PTGENDER+BMI+PTEDUCAT+BIFAST+APOEGrp+(1|subject)	0.683836	0.854047	0.000529407	met ~trait*time+A10BA+C10AA+C10BA02+Total_C+HDL_C+A10BA+C10AA+C10BA02+Age+PTGENDER+BMI+PTEDUCAT+BIFAST+APOEGrp+(1|subject)	0.918696	0.96438	-0.00588062	met ~trait+A10+C10AA+C10BA02+Total_C+HDL_C+A10+C10AA+C10BA02+Age+PTGENDER+BMI+PTEDUCAT+BIFAST+APOEGrp+(1|subject)+(1|time)	0.0002631579
HexCer(d18:1/24:0)	Diagnostic group (MCI vs AD converter)	Hexosylceramides	D	0.655816	0.796943	0.000979079	met ~trait*time+A10BA+C10AA+C10BA02+Total_C+HDL_C+A10BA+C10AA+C10BA02+Age+PTGENDER+BMI+PTEDUCAT+BIFAST+APOEGrp+(1|subject)	0.678089	0.851397	0.000482271	met ~trait*time+A10BA+C10AA+C10BA02+Total_C+HDL_C+A10BA+C10AA+C10BA02+Age+PTGENDER+BMI+PTEDUCAT+BIFAST+APOEGrp+(1|subject)	0.403055	0.68203	0.0472576	met ~trait+A10+A10BA+C10AA+C10BA02+Total_C+HDL_C+A10+A10BA+C10AA+C10BA02+Age+PTGENDER+BMI+PTEDUCAT+BIFAST+APOEGrp+(1|subject)+(1|time)	0.0002631579
HexCer(d18:1/24:1)	Diagnostic group (MCI vs AD converter)	Hexosylceramides	D	0.698363	0.809661	0.00102817	met ~trait*time+A10BA+C10AA+C10BA02+Total_C+HDL_C+A10BA+C10AA+C10BA02+Age+PTGENDER+BMI+PTEDUCAT+BIFAST+APOEGrp+(1|subject)	0.586453	0.798754	-0.00074803	met ~trait*time+A10BA+C10AA+C10BA02+Total_C+HDL_C+A10BA+C10AA+C10BA02+Age+PTGENDER+BMI+PTEDUCAT+BIFAST+APOEGrp+(1|subject)	0.595006	0.818778	0.0309112	met ~trait+A10BA+C10AA+C10BA02+Total_C+HDL_C+A10BA+C10AA+C10BA02+Age+PTGENDER+BMI+PTEDUCAT+BIFAST+APOEGrp+(1|subject)+(1|time)	0.0002631579
HexCer(d18:1/26:0)	Diagnostic group (MCI vs AD converter)	Hexosylceramides	D	0.39266	0.649301	0.00323066	met ~trait*time+C10AA+Total_C+HDL_C+C10AA+Age+PTGENDER+BMI+PTEDUCAT+BIFAST+APOEGrp+(1|subject)	0.249347	0.791703	0.00216702	met ~trait*time+C10AA+Total_C+HDL_C+C10AA+Age+PTGENDER+BMI+PTEDUCAT+BIFAST+APOEGrp+(1|subject)	0.746209	0.886342	-0.0184172	met ~trait+C10AA+Total_C+HDL_C+C10AA+Age+PTGENDER+BMI+PTEDUCAT+BIFAST+APOEGrp+(1|subject)+(1|time)	0.0002631579
HexCer(d18:1/26:1)	Diagnostic group (MCI vs AD converter)	Hexosylceramides	D	0.81246	0.88063	-0.000809398	met ~trait*time+C10AA+Total_C+HDL_C+C10AA+Age+PTGENDER+BMI+PTEDUCAT+BIFAST+APOEGrp+(1|subject)	0.78972	0.910246	-0.000460904	met ~trait*time+C10AA+Total_C+HDL_C+C10AA+Age+PTGENDER+BMI+PTEDUCAT+BIFAST+APOEGrp+(1|subject)	0.371282	0.666202	-0.0457216	met ~trait+C10AA+Total_C+HDL_C+C10AA+Age+PTGENDER+BMI+PTEDUCAT+BIFAST+APOEGrp+(1|subject)+(1|time)	0.0002631579
HexCer(d18:2/16:0)	Diagnostic group (MCI vs AD converter)	Hexosylceramides	D	0.172531	0.559619	0.00543722	met ~trait*time+C10AA+Total_C+HDL_C+C10AA+Age+PTGENDER+BMI+PTEDUCAT+BIFAST+APOEGrp+(1|subject)	0.860771	0.929338	0.000424224	met ~trait*time+C10AA+Total_C+HDL_C+C10AA+Age+PTGENDER+BMI+PTEDUCAT+BIFAST+APOEGrp+(1|subject)	0.337791	0.636803	-0.067163	met ~trait+C10AA+C10BA02+Total_C+HDL_C+C10AA+C10BA02+Age+PTGENDER+BMI+PTEDUCAT+BIFAST+APOEGrp+(1|subject)+(1|time)	0.0002631579
HexCer(d18:2/22:0)	Diagnostic group (MCI vs AD converter)	Hexosylceramides	D	0.244608	0.57748	0.00318453	met ~trait*time+A10BA+C10AA+Total_C+HDL_C+A10BA+C10AA+Age+PTGENDER+BMI+PTEDUCAT+BIFAST+APOEGrp+(1|subject)	0.14403	0.778905	0.00209126	met ~trait*time+A10BA+C10AA+Total_C+HDL_C+A10BA+C10AA+Age+PTGENDER+BMI+PTEDUCAT+BIFAST+APOEGrp+(1|subject)	0.283041	0.594268	0.0622234	met ~trait+A10+A10BA+C10AA+C10AB+C10BA02+Total_C+HDL_C+A10+A10BA+C10AA+C10AB+C10BA02+Age+PTGENDER+BMI+PTEDUCAT+BIFAST+APOEGrp+(1|subject)+(1|time)	0.0002631579
HexCer(d18:2/24:0)	Diagnostic group (MCI vs AD converter)	Hexosylceramides	D	0.288869	0.57748	0.0027338	met ~trait*time+A10+A10BA+C10AA+C10BA02+N02BA+Total_C+HDL_C+A10+A10BA+C10AA+C10BA02+N02BA+Age+PTGENDER+BMI+PTEDUCAT+BIFAST+APOEGrp+(1|subject)	0.303393	0.791703	0.00141406	met ~trait*time+A10+A10BA+C10AA+C10BA02+N02BA+Total_C+HDL_C+A10+A10BA+C10AA+C10BA02+N02BA+Age+PTGENDER+BMI+PTEDUCAT+BIFAST+APOEGrp+(1|subject)	0.566191	0.79803	0.0312809	met ~trait+A10+A10BA+C10AA+C10BA02+Total_C+HDL_C+A10+A10BA+C10AA+C10BA02+Age+PTGENDER+BMI+PTEDUCAT+BIFAST+APOEGrp+(1|subject)+(1|time)	0.0002631579
HipAcid	Diagnostic group (MCI vs AD converter)	Carboxylic acids	D	0.00816228	0.242948	-0.0116778	met ~trait*time+Age+PTGENDER+BMI+PTEDUCAT+BIFAST+APOEGrp+(1|subject)	0.0281571	0.778905	-0.00483819	met ~trait*time+Age+PTGENDER+BMI+PTEDUCAT+BIFAST+APOEGrp+(1|subject)	0.0895034	0.340517	-0.114512	met ~trait+Age+PTGENDER+BMI+PTEDUCAT+BIFAST+APOEGrp+(1|subject)+(1|time)	0.0002631579
His	Diagnostic group (MCI vs AD converter)	Amino acids	D	0.0254165	0.303331	-0.00896429	met ~trait*time+Age+PTGENDER+BMI+PTEDUCAT+BIFAST+APOEGrp+(1|subject)	0.108598	0.778905	-0.00322265	met ~trait*time+Age+PTGENDER+BMI+PTEDUCAT+BIFAST+APOEGrp+(1|subject)	0.0554977	0.272639	-0.124276	met ~trait+M01AE+Age+PTGENDER+BMI+PTEDUCAT+BIFAST+APOEGrp+(1|subject)+(1|time)	0.0002631579
Hypoxanthine	Diagnostic group (MCI vs AD converter)	Nucleobases and related	D	0.772896	0.861422	-0.00109378	met ~trait*time+Age+PTGENDER+BMI+PTEDUCAT+BIFAST+APOEGrp+(1|subject)	0.847944	0.929338	0.000364887	met ~trait*time+Age+PTGENDER+BMI+PTEDUCAT+BIFAST+APOEGrp+(1|subject)	0.888022	0.957073	-0.00977612	met ~trait+Age+PTGENDER+BMI+PTEDUCAT+BIFAST+APOEGrp+(1|subject)+(1|time)	0.0002631579
Ile	Diagnostic group (MCI vs AD converter)	Amino acids	D	0.234539	0.57748	-0.00428687	met ~trait*time+A10BA+Age+PTGENDER+BMI+PTEDUCAT+BIFAST+APOEGrp+(1|subject)	0.426673	0.798754	-0.00141296	met ~trait*time+A10BA+Age+PTGENDER+BMI+PTEDUCAT+BIFAST+APOEGrp+(1|subject)	0.112871	0.377271	-0.0962423	met ~trait+Age+PTGENDER+BMI+PTEDUCAT+BIFAST+APOEGrp+(1|subject)+(1|time)	0.0002631579
Ind-SO4	Diagnostic group (MCI vs AD converter)	Indoles and derivatives	D	0.266146	0.57748	-0.00407689	met ~trait*time+A02BC+Age+PTGENDER+BMI+PTEDUCAT+BIFAST+APOEGrp+(1|subject)	0.57318	0.798754	-0.00101879	met ~trait*time+A02BC+Age+PTGENDER+BMI+PTEDUCAT+BIFAST+APOEGrp+(1|subject)	0.0056985	0.125367	0.191001	met ~trait+A02BC+C03EA+M01AE+Age+PTGENDER+BMI+PTEDUCAT+BIFAST+APOEGrp+(1|subject)+(1|time)	0.0002631579
Kynurenine	Diagnostic group (MCI vs AD converter)	Amino acid related	D	0.481941	0.702773	-0.00229833	met ~trait*time+Age+PTGENDER+BMI+PTEDUCAT+BIFAST+APOEGrp+(1|subject)	0.206271	0.778905	-0.00211623	met ~trait*time+Age+PTGENDER+BMI+PTEDUCAT+BIFAST+APOEGrp+(1|subject)	0.654912	0.846705	-0.029835	met ~trait+M01AE+Age+PTGENDER+BMI+PTEDUCAT+BIFAST+APOEGrp+(1|subject)+(1|time)	0.0002631579
Lac	Diagnostic group (MCI vs AD converter)	Carboxylic acids	D	0.759542	0.852169	0.00133644	met ~trait*time+Age+PTGENDER+BMI+PTEDUCAT+BIFAST+APOEGrp+(1|subject)	0.226296	0.791703	0.00261926	met ~trait*time+Age+PTGENDER+BMI+PTEDUCAT+BIFAST+APOEGrp+(1|subject)	0.909554	0.9609	0.00752579	met ~trait+Age+PTGENDER+BMI+PTEDUCAT+BIFAST+APOEGrp+(1|subject)+(1|time)	0.0002631579
Leu	Diagnostic group (MCI vs AD converter)	Amino acids	D	0.106371	0.484897	-0.00615321	met ~trait*time+Age+PTGENDER+BMI+PTEDUCAT+BIFAST+APOEGrp+(1|subject)	0.21552	0.788955	-0.00231207	met ~trait*time+Age+PTGENDER+BMI+PTEDUCAT+BIFAST+APOEGrp+(1|subject)	0.0417846	0.239847	-0.123199	met ~trait+Age+PTGENDER+BMI+PTEDUCAT+BIFAST+APOEGrp+(1|subject)+(1|time)	0.0002631579
Lys	Diagnostic group (MCI vs AD converter)	Amino acids	D	0.205745	0.57748	-0.00521743	met ~trait*time+Age+PTGENDER+BMI+PTEDUCAT+BIFAST+APOEGrp+(1|subject)	0.365301	0.798754	-0.00184254	met ~trait*time+Age+PTGENDER+BMI+PTEDUCAT+BIFAST+APOEGrp+(1|subject)	0.621665	0.834383	-0.0335138	met ~trait+Age+PTGENDER+BMI+PTEDUCAT+BIFAST+APOEGrp+(1|subject)+(1|time)	0.0002631579
lysoPC a C16:0	Diagnostic group (MCI vs AD converter)	Lysophosphatidylcholines	D	0.264925	0.57748	-0.0041175	met ~trait*time+Total_C+HDL_C+Age+PTGENDER+BMI+PTEDUCAT+BIFAST+APOEGrp+(1|subject)	0.070495	0.778905	-0.0033761	met ~trait*time+Total_C+HDL_C+Age+PTGENDER+BMI+PTEDUCAT+BIFAST+APOEGrp+(1|subject)	0.680402	0.855172	-0.0247149	met ~trait+M05BA+Total_C+HDL_C+M05BA+Age+PTGENDER+BMI+PTEDUCAT+BIFAST+APOEGrp+(1|subject)+(1|time)	0.0002631579
lysoPC a C16:1	Diagnostic group (MCI vs AD converter)	Lysophosphatidylcholines	D	0.902914	0.933812	-0.000410536	met ~trait*time+Total_C+HDL_C+Age+PTGENDER+BMI+PTEDUCAT+BIFAST+APOEGrp+(1|subject)	0.0842353	0.778905	-0.0029439	met ~trait*time+Total_C+HDL_C+Age+PTGENDER+BMI+PTEDUCAT+BIFAST+APOEGrp+(1|subject)	0.00296535	0.0842192	0.194495	met ~trait+M05BA+Total_C+HDL_C+M05BA+Age+PTGENDER+BMI+PTEDUCAT+BIFAST+APOEGrp+(1|subject)+(1|time)	0.0002631579
lysoPC a C17:0	Diagnostic group (MCI vs AD converter)	Lysophosphatidylcholines	D	0.53441	0.726715	-0.00216365	met ~trait*time+Total_C+HDL_C+Age+PTGENDER+BMI+PTEDUCAT+BIFAST+APOEGrp+(1|subject)	0.10205	0.778905	-0.00294978	met ~trait*time+Total_C+HDL_C+Age+PTGENDER+BMI+PTEDUCAT+BIFAST+APOEGrp+(1|subject)	0.616965	0.831431	0.0334419	met ~trait+C10AB+Total_C+HDL_C+C10AB+Age+PTGENDER+BMI+PTEDUCAT+BIFAST+APOEGrp+(1|subject)+(1|time)	0.0002631579
lysoPC a C18:0	Diagnostic group (MCI vs AD converter)	Lysophosphatidylcholines	D	0.327543	0.57748	-0.00351856	met ~trait*time+Total_C+HDL_C+Age+PTGENDER+BMI+PTEDUCAT+BIFAST+APOEGrp+(1|subject)	0.158597	0.778905	-0.00257325	met ~trait*time+Total_C+HDL_C+Age+PTGENDER+BMI+PTEDUCAT+BIFAST+APOEGrp+(1|subject)	0.386382	0.667726	-0.0526333	met ~trait+M05BA+Total_C+HDL_C+M05BA+Age+PTGENDER+BMI+PTEDUCAT+BIFAST+APOEGrp+(1|subject)+(1|time)	0.0002631579
lysoPC a C18:1	Diagnostic group (MCI vs AD converter)	Lysophosphatidylcholines	D	0.248923	0.57748	-0.00412415	met ~trait*time+Total_C+HDL_C+Age+PTGENDER+BMI+PTEDUCAT+BIFAST+APOEGrp+(1|subject)	0.141407	0.778905	-0.00264888	met ~trait*time+Total_C+HDL_C+Age+PTGENDER+BMI+PTEDUCAT+BIFAST+APOEGrp+(1|subject)	0.0320362	0.204449	0.135054	met ~trait+C10AB+G03C+Total_C+HDL_C+C10AB+G03C+Age+PTGENDER+BMI+PTEDUCAT+BIFAST+APOEGrp+(1|subject)+(1|time)	0.0002631579
lysoPC a C18:2	Diagnostic group (MCI vs AD converter)	Lysophosphatidylcholines	D	0.700853	0.809661	0.0013844	met ~trait*time+G03C+Total_C+HDL_C+G03C+Age+PTGENDER+BMI+PTEDUCAT+BIFAST+APOEGrp+(1|subject)	0.876207	0.931318	-0.000285862	met ~trait*time+G03C+Total_C+HDL_C+G03C+Age+PTGENDER+BMI+PTEDUCAT+BIFAST+APOEGrp+(1|subject)	0.822438	0.920694	0.0137188	met ~trait+C10AB+G03C+Total_C+HDL_C+C10AB+G03C+Age+PTGENDER+BMI+PTEDUCAT+BIFAST+APOEGrp+(1|subject)+(1|time)	0.0002631579
lysoPC a C20:3	Diagnostic group (MCI vs AD converter)	Lysophosphatidylcholines	D	0.696678	0.809661	0.0013981	met ~trait*time+Total_C+HDL_C+Age+PTGENDER+BMI+PTEDUCAT+BIFAST+APOEGrp+(1|subject)	0.861501	0.929338	0.000326516	met ~trait*time+Total_C+HDL_C+Age+PTGENDER+BMI+PTEDUCAT+BIFAST+APOEGrp+(1|subject)	0.168537	0.463475	0.0957301	met ~trait+Total_C+HDL_C+Age+PTGENDER+BMI+PTEDUCAT+BIFAST+APOEGrp+(1|subject)+(1|time)	0.0002631579
lysoPC a C20:4	Diagnostic group (MCI vs AD converter)	Lysophosphatidylcholines	D	0.733333	0.836057	0.00102044	met ~trait*time+C10AA+C10BA02+Total_C+HDL_C+C10AA+C10BA02+Age+PTGENDER+BMI+PTEDUCAT+BIFAST+APOEGrp+(1|subject)	0.53552	0.798754	-0.000950614	met ~trait*time+C10AA+C10BA02+Total_C+HDL_C+C10AA+C10BA02+Age+PTGENDER+BMI+PTEDUCAT+BIFAST+APOEGrp+(1|subject)	0.735687	0.879618	0.0230715	met ~trait+C10AA+C10BA02+Total_C+HDL_C+C10AA+C10BA02+Age+PTGENDER+BMI+PTEDUCAT+BIFAST+APOEGrp+(1|subject)+(1|time)	0.0002631579
Met	Diagnostic group (MCI vs AD converter)	Amino acids	D	0.46317	0.697876	-0.00300855	met ~trait*time+Age+PTGENDER+BMI+PTEDUCAT+BIFAST+APOEGrp+(1|subject)	0.331445	0.793944	-0.00195484	met ~trait*time+Age+PTGENDER+BMI+PTEDUCAT+BIFAST+APOEGrp+(1|subject)	0.0629505	0.287841	-0.116915	met ~trait+B01AC+Age+PTGENDER+BMI+PTEDUCAT+BIFAST+APOEGrp+(1|subject)+(1|time)	0.0002631579
Orn	Diagnostic group (MCI vs AD converter)	Amino acid related	D	0.46617	0.697876	-0.00280667	met ~trait*time+Age+PTGENDER+BMI+PTEDUCAT+BIFAST+APOEGrp+(1|subject)	0.780092	0.909109	-0.000538781	met ~trait*time+Age+PTGENDER+BMI+PTEDUCAT+BIFAST+APOEGrp+(1|subject)	0.405359	0.68203	-0.0565703	met ~trait+G03C+Age+PTGENDER+BMI+PTEDUCAT+BIFAST+APOEGrp+(1|subject)+(1|time)	0.0002631579
p-Cresol-SO4	Diagnostic group (MCI vs AD converter)	Cresols	D	0.158078	0.540456	-0.00493195	met ~trait*time+Age+PTGENDER+BMI+PTEDUCAT+BIFAST+APOEGrp+(1|subject)	0.0822566	0.778905	-0.0030264	met ~trait*time+Age+PTGENDER+BMI+PTEDUCAT+BIFAST+APOEGrp+(1|subject)	0.851567	0.941755	0.0135838	met ~trait+M01AB+Age+PTGENDER+BMI+PTEDUCAT+BIFAST+APOEGrp+(1|subject)+(1|time)	0.0002631579
PC aa C28:1	Diagnostic group (MCI vs AD converter)	Phosphatidylcholines	D	0.985317	0.989209	-4.33422e-05	met ~trait*time+C10AA+Total_C+HDL_C+C10AA+Age+PTGENDER+BMI+PTEDUCAT+BIFAST+APOEGrp+(1|subject)	0.509011	0.798754	-0.000806015	met ~trait*time+C10AA+Total_C+HDL_C+C10AA+Age+PTGENDER+BMI+PTEDUCAT+BIFAST+APOEGrp+(1|subject)	0.872015	0.948903	-0.0089345	met ~trait+C10AA+Total_C+HDL_C+C10AA+Age+PTGENDER+BMI+PTEDUCAT+BIFAST+APOEGrp+(1|subject)+(1|time)	0.0002631579
PC aa C30:0	Diagnostic group (MCI vs AD converter)	Phosphatidylcholines	D	0.600879	0.752586	0.00175254	met ~trait*time+C10AA+Total_C+HDL_C+C10AA+Age+PTGENDER+BMI+PTEDUCAT+BIFAST+APOEGrp+(1|subject)	0.563143	0.798754	0.000971442	met ~trait*time+C10AA+Total_C+HDL_C+C10AA+Age+PTGENDER+BMI+PTEDUCAT+BIFAST+APOEGrp+(1|subject)	0.634409	0.843214	-0.0246435	met ~trait+C10AA+Total_C+HDL_C+C10AA+Age+PTGENDER+BMI+PTEDUCAT+BIFAST+APOEGrp+(1|subject)+(1|time)	0.0002631579
PC aa C32:0	Diagnostic group (MCI vs AD converter)	Phosphatidylcholines	D	0.218882	0.57748	0.0032161	met ~trait*time+C10AA+G03+N02BA+Total_C+HDL_C+C10AA+G03+N02BA+Age+PTGENDER+BMI+PTEDUCAT+BIFAST+APOEGrp+(1|subject)	0.0927847	0.778905	0.00223386	met ~trait*time+C10AA+G03+N02BA+Total_C+HDL_C+C10AA+G03+N02BA+Age+PTGENDER+BMI+PTEDUCAT+BIFAST+APOEGrp+(1|subject)	0.336849	0.636803	-0.0493513	met ~trait+C10AA+G03+Total_C+HDL_C+C10AA+G03+Age+PTGENDER+BMI+PTEDUCAT+BIFAST+APOEGrp+(1|subject)+(1|time)	0.0002631579
PC aa C32:1	Diagnostic group (MCI vs AD converter)	Phosphatidylcholines	D	0.0723146	0.44891	0.00584372	met ~trait*time+Total_C+HDL_C+Age+PTGENDER+BMI+PTEDUCAT+BIFAST+APOEGrp+(1|subject)	0.198988	0.778905	0.00212585	met ~trait*time+Total_C+HDL_C+Age+PTGENDER+BMI+PTEDUCAT+BIFAST+APOEGrp+(1|subject)	0.113113	0.377271	0.102396	met ~trait+Total_C+HDL_C+Age+PTGENDER+BMI+PTEDUCAT+BIFAST+APOEGrp+(1|subject)+(1|time)	0.0002631579
PC aa C32:2	Diagnostic group (MCI vs AD converter)	Phosphatidylcholines	D	0.155247	0.537796	0.00494421	met ~trait*time+C10AA+Total_C+HDL_C+C10AA+Age+PTGENDER+BMI+PTEDUCAT+BIFAST+APOEGrp+(1|subject)	0.20014	0.778905	0.00223393	met ~trait*time+C10AA+Total_C+HDL_C+C10AA+Age+PTGENDER+BMI+PTEDUCAT+BIFAST+APOEGrp+(1|subject)	0.441975	0.712227	0.0414917	met ~trait+C10AA+Total_C+HDL_C+C10AA+Age+PTGENDER+BMI+PTEDUCAT+BIFAST+APOEGrp+(1|subject)+(1|time)	0.0002631579
PC aa C32:3	Diagnostic group (MCI vs AD converter)	Phosphatidylcholines	D	0.865526	0.914648	0.000435276	met ~trait*time+C10AA+M05BA+Total_C+HDL_C+C10AA+M05BA+Age+PTGENDER+BMI+PTEDUCAT+BIFAST+APOEGrp+(1|subject)	0.0459803	0.778905	0.00271058	met ~trait*time+C10AA+M05BA+Total_C+HDL_C+C10AA+M05BA+Age+PTGENDER+BMI+PTEDUCAT+BIFAST+APOEGrp+(1|subject)	0.000282066	0.0348324	0.199669	met ~trait+C10AA+M05BA+Total_C+HDL_C+C10AA+M05BA+Age+PTGENDER+BMI+PTEDUCAT+BIFAST+APOEGrp+(1|subject)+(1|time)	0.0002631579
PC aa C34:1	Diagnostic group (MCI vs AD converter)	Phosphatidylcholines	D	0.562434	0.729722	0.00233811	met ~trait*time+Total_C+HDL_C+Age+PTGENDER+BMI+PTEDUCAT+BIFAST+APOEGrp+(1|subject)	0.177411	0.778905	-0.00277806	met ~trait*time+Total_C+HDL_C+Age+PTGENDER+BMI+PTEDUCAT+BIFAST+APOEGrp+(1|subject)	0.2374	0.543998	-0.0763818	met ~trait+C10AA+Total_C+HDL_C+C10AA+Age+PTGENDER+BMI+PTEDUCAT+BIFAST+APOEGrp+(1|subject)+(1|time)	0.0002631579
PC aa C34:2	Diagnostic group (MCI vs AD converter)	Phosphatidylcholines	D	0.493682	0.706354	0.00308609	met ~trait*time+Total_C+HDL_C+Age+PTGENDER+BMI+PTEDUCAT+BIFAST+APOEGrp+(1|subject)	0.143475	0.778905	-0.00328939	met ~trait*time+Total_C+HDL_C+Age+PTGENDER+BMI+PTEDUCAT+BIFAST+APOEGrp+(1|subject)	0.0656075	0.287841	-0.126652	met ~trait+Total_C+HDL_C+Age+PTGENDER+BMI+PTEDUCAT+BIFAST+APOEGrp+(1|subject)+(1|time)	0.0002631579
PC aa C34:3	Diagnostic group (MCI vs AD converter)	Phosphatidylcholines	D	0.110827	0.487637	0.00476067	met ~trait*time+C10AA+G03C+M05BA+Total_C+HDL_C+C10AA+G03C+M05BA+Age+PTGENDER+BMI+PTEDUCAT+BIFAST+APOEGrp+(1|subject)	0.145646	0.778905	0.00215199	met ~trait*time+C10AA+G03C+M05BA+Total_C+HDL_C+C10AA+G03C+M05BA+Age+PTGENDER+BMI+PTEDUCAT+BIFAST+APOEGrp+(1|subject)	0.00460056	0.12252	0.146725	met ~trait+C10AA+Total_C+HDL_C+C10AA+Age+PTGENDER+BMI+PTEDUCAT+BIFAST+APOEGrp+(1|subject)+(1|time)	0.0002631579
PC aa C34:4	Diagnostic group (MCI vs AD converter)	Phosphatidylcholines	D	0.0337229	0.341276	0.00691385	met ~trait*time+G03+G04CA+Total_C+HDL_C+G03+G04CA+Age+PTGENDER+BMI+PTEDUCAT+BIFAST+APOEGrp+(1|subject)	0.0824747	0.778905	0.00294367	met ~trait*time+G03+G04CA+Total_C+HDL_C+G03+G04CA+Age+PTGENDER+BMI+PTEDUCAT+BIFAST+APOEGrp+(1|subject)	0.802808	0.902713	-0.0147126	met ~trait+G03+G04CA+Total_C+HDL_C+G03+G04CA+Age+PTGENDER+BMI+PTEDUCAT+BIFAST+APOEGrp+(1|subject)+(1|time)	0.0002631579
PC aa C36:1	Diagnostic group (MCI vs AD converter)	Phosphatidylcholines	D	0.080812	0.461454	0.00523051	met ~trait*time+C10AA+Total_C+HDL_C+C10AA+Age+PTGENDER+BMI+PTEDUCAT+BIFAST+APOEGrp+(1|subject)	0.0415212	0.778905	0.00304343	met ~trait*time+C10AA+Total_C+HDL_C+C10AA+Age+PTGENDER+BMI+PTEDUCAT+BIFAST+APOEGrp+(1|subject)	0.720579	0.87728	-0.0176953	met ~trait+C10AA+Total_C+HDL_C+C10AA+Age+PTGENDER+BMI+PTEDUCAT+BIFAST+APOEGrp+(1|subject)+(1|time)	0.0002631579
PC aa C36:2	Diagnostic group (MCI vs AD converter)	Phosphatidylcholines	D	0.383023	0.635441	0.00366713	met ~trait*time+Total_C+HDL_C+Age+PTGENDER+BMI+PTEDUCAT+BIFAST+APOEGrp+(1|subject)	0.198324	0.778905	-0.00272356	met ~trait*time+Total_C+HDL_C+Age+PTGENDER+BMI+PTEDUCAT+BIFAST+APOEGrp+(1|subject)	0.0813995	0.316832	-0.111561	met ~trait+C10AA+Total_C+HDL_C+C10AA+Age+PTGENDER+BMI+PTEDUCAT+BIFAST+APOEGrp+(1|subject)+(1|time)	0.0002631579
PC aa C36:3	Diagnostic group (MCI vs AD converter)	Phosphatidylcholines	D	0.517296	0.726715	0.00254238	met ~trait*time+C10AA+Total_C+HDL_C+C10AA+Age+PTGENDER+BMI+PTEDUCAT+BIFAST+APOEGrp+(1|subject)	0.249607	0.791703	-0.00230914	met ~trait*time+C10AA+Total_C+HDL_C+C10AA+Age+PTGENDER+BMI+PTEDUCAT+BIFAST+APOEGrp+(1|subject)	0.727105	0.878079	-0.0213836	met ~trait+Total_C+HDL_C+Age+PTGENDER+BMI+PTEDUCAT+BIFAST+APOEGrp+(1|subject)+(1|time)	0.0002631579
PC aa C36:4	Diagnostic group (MCI vs AD converter)	Phosphatidylcholines	D	0.597767	0.751728	0.0020992	met ~trait*time+C10AX06+Total_C+HDL_C+C10AX06+Age+PTGENDER+BMI+PTEDUCAT+BIFAST+APOEGrp+(1|subject)	0.193229	0.778905	-0.00267449	met ~trait*time+C10AX06+Total_C+HDL_C+C10AX06+Age+PTGENDER+BMI+PTEDUCAT+BIFAST+APOEGrp+(1|subject)	0.221724	0.531718	-0.0858226	met ~trait+C10AX06+Total_C+HDL_C+C10AX06+Age+PTGENDER+BMI+PTEDUCAT+BIFAST+APOEGrp+(1|subject)+(1|time)	0.0002631579
PC aa C36:5	Diagnostic group (MCI vs AD converter)	Phosphatidylcholines	D	0.260674	0.57748	0.00356148	met ~trait*time+C10AX06+Total_C+HDL_C+C10AX06+Age+PTGENDER+BMI+PTEDUCAT+BIFAST+APOEGrp+(1|subject)	0.395003	0.798754	0.00139611	met ~trait*time+C10AX06+Total_C+HDL_C+C10AX06+Age+PTGENDER+BMI+PTEDUCAT+BIFAST+APOEGrp+(1|subject)	0.252461	0.555414	-0.0710213	met ~trait+C10AX06+Total_C+HDL_C+C10AX06+Age+PTGENDER+BMI+PTEDUCAT+BIFAST+APOEGrp+(1|subject)+(1|time)	0.0002631579
PC aa C36:6	Diagnostic group (MCI vs AD converter)	Phosphatidylcholines	D	0.156237	0.537796	0.00421155	met ~trait*time+C10AX06+G04CA+Total_C+HDL_C+C10AX06+G04CA+Age+PTGENDER+BMI+PTEDUCAT+BIFAST+APOEGrp+(1|subject)	0.0477322	0.778905	0.00312731	met ~trait*time+C10AX06+G04CA+Total_C+HDL_C+C10AX06+G04CA+Age+PTGENDER+BMI+PTEDUCAT+BIFAST+APOEGrp+(1|subject)	0.446599	0.714468	-0.0462749	met ~trait+C10AB+C10AX06+Total_C+HDL_C+C10AB+C10AX06+Age+PTGENDER+BMI+PTEDUCAT+BIFAST+APOEGrp+(1|subject)+(1|time)	0.0002631579
PC aa C38:0	Diagnostic group (MCI vs AD converter)	Phosphatidylcholines	D	0.311491	0.57748	-0.0025095	met ~trait*time+A10BA+C10AA+C10AX06+Total_C+HDL_C+A10BA+C10AA+C10AX06+Age+PTGENDER+BMI+PTEDUCAT+BIFAST+APOEGrp+(1|subject)	0.958786	0.976149	-6.89858e-05	met ~trait*time+A10BA+C10AA+C10AX06+Total_C+HDL_C+A10BA+C10AA+C10AX06+Age+PTGENDER+BMI+PTEDUCAT+BIFAST+APOEGrp+(1|subject)	0.215555	0.52187	-0.0783588	met ~trait+A10BA+C10AX06+Total_C+HDL_C+A10BA+C10AX06+Age+PTGENDER+BMI+PTEDUCAT+BIFAST+APOEGrp+(1|subject)+(1|time)	0.0002631579
PC aa C38:3	Diagnostic group (MCI vs AD converter)	Phosphatidylcholines	D	0.0921061	0.463552	0.00508587	met ~trait*time+Total_C+HDL_C+Age+PTGENDER+BMI+PTEDUCAT+BIFAST+APOEGrp+(1|subject)	0.056012	0.778905	0.00294141	met ~trait*time+Total_C+HDL_C+Age+PTGENDER+BMI+PTEDUCAT+BIFAST+APOEGrp+(1|subject)	0.561175	0.796186	-0.0336401	met ~trait+Total_C+HDL_C+Age+PTGENDER+BMI+PTEDUCAT+BIFAST+APOEGrp+(1|subject)+(1|time)	0.0002631579
PC aa C38:4	Diagnostic group (MCI vs AD converter)	Phosphatidylcholines	D	0.359198	0.611823	0.00354839	met ~trait*time+Total_C+HDL_C+Age+PTGENDER+BMI+PTEDUCAT+BIFAST+APOEGrp+(1|subject)	0.813514	0.918835	0.000463267	met ~trait*time+Total_C+HDL_C+Age+PTGENDER+BMI+PTEDUCAT+BIFAST+APOEGrp+(1|subject)	0.00902229	0.138342	-0.183309	met ~trait+Total_C+HDL_C+Age+PTGENDER+BMI+PTEDUCAT+BIFAST+APOEGrp+(1|subject)+(1|time)	0.0002631579
PC aa C38:5	Diagnostic group (MCI vs AD converter)	Phosphatidylcholines	D	0.0253682	0.303331	0.00689176	met ~trait*time+G04CA+Total_C+HDL_C+G04CA+Age+PTGENDER+BMI+PTEDUCAT+BIFAST+APOEGrp+(1|subject)	0.00867711	0.778905	0.00417383	met ~trait*time+G04CA+Total_C+HDL_C+G04CA+Age+PTGENDER+BMI+PTEDUCAT+BIFAST+APOEGrp+(1|subject)	0.962885	0.986371	0.00287796	met ~trait+G04CA+Total_C+HDL_C+G04CA+Age+PTGENDER+BMI+PTEDUCAT+BIFAST+APOEGrp+(1|subject)+(1|time)	0.0002631579
PC aa C38:6	Diagnostic group (MCI vs AD converter)	Phosphatidylcholines	D	0.494168	0.706354	0.00198639	met ~trait*time+C10AX06+Total_C+HDL_C+C10AX06+Age+PTGENDER+BMI+PTEDUCAT+BIFAST+APOEGrp+(1|subject)	0.529081	0.798754	0.000953123	met ~trait*time+C10AX06+Total_C+HDL_C+C10AX06+Age+PTGENDER+BMI+PTEDUCAT+BIFAST+APOEGrp+(1|subject)	0.000424111	0.0348324	-0.23194	met ~trait+C10AX06+Total_C+HDL_C+C10AX06+Age+PTGENDER+BMI+PTEDUCAT+BIFAST+APOEGrp+(1|subject)+(1|time)	0.0002631579
PC aa C40:2	Diagnostic group (MCI vs AD converter)	Phosphatidylcholines	D	0.893432	0.928219	0.000398689	met ~trait*time+A10BA+C10AA+Total_C+HDL_C+A10BA+C10AA+Age+PTGENDER+BMI+PTEDUCAT+BIFAST+APOEGrp+(1|subject)	0.240212	0.791703	0.00179835	met ~trait*time+A10BA+C10AA+Total_C+HDL_C+A10BA+C10AA+Age+PTGENDER+BMI+PTEDUCAT+BIFAST+APOEGrp+(1|subject)	0.9153	0.962873	0.00564943	met ~trait+A10BA+C10AA+Total_C+HDL_C+A10BA+C10AA+Age+PTGENDER+BMI+PTEDUCAT+BIFAST+APOEGrp+(1|subject)+(1|time)	0.0002631579
PC aa C40:3	Diagnostic group (MCI vs AD converter)	Phosphatidylcholines	D	0.833579	0.893625	0.000579782	met ~trait*time+A10BA+C10AA+Total_C+HDL_C+A10BA+C10AA+Age+PTGENDER+BMI+PTEDUCAT+BIFAST+APOEGrp+(1|subject)	0.200424	0.778905	0.00182324	met ~trait*time+A10BA+C10AA+Total_C+HDL_C+A10BA+C10AA+Age+PTGENDER+BMI+PTEDUCAT+BIFAST+APOEGrp+(1|subject)	0.950445	0.980131	-0.00334677	met ~trait+A10BA+C10AA+Total_C+HDL_C+A10BA+C10AA+Age+PTGENDER+BMI+PTEDUCAT+BIFAST+APOEGrp+(1|subject)+(1|time)	0.0002631579
PC aa C40:4	Diagnostic group (MCI vs AD converter)	Phosphatidylcholines	D	0.0167978	0.300515	0.00675319	met ~trait*time+C10AX06+Total_C+HDL_C+C10AX06+Age+PTGENDER+BMI+PTEDUCAT+BIFAST+APOEGrp+(1|subject)	0.0627559	0.778905	0.00267803	met ~trait*time+C10AX06+Total_C+HDL_C+C10AX06+Age+PTGENDER+BMI+PTEDUCAT+BIFAST+APOEGrp+(1|subject)	0.45404	0.71795	0.050782	met ~trait+C10AX06+Total_C+HDL_C+C10AX06+Age+PTGENDER+BMI+PTEDUCAT+BIFAST+APOEGrp+(1|subject)+(1|time)	0.0002631579
PC aa C40:5	Diagnostic group (MCI vs AD converter)	Phosphatidylcholines	D	0.00528341	0.216407	0.00854729	met ~trait*time+Total_C+HDL_C+Age+PTGENDER+BMI+PTEDUCAT+BIFAST+APOEGrp+(1|subject)	0.00556536	0.778905	0.0043707	met ~trait*time+Total_C+HDL_C+Age+PTGENDER+BMI+PTEDUCAT+BIFAST+APOEGrp+(1|subject)	0.386442	0.667726	0.0546172	met ~trait+G04CA+Total_C+HDL_C+G04CA+Age+PTGENDER+BMI+PTEDUCAT+BIFAST+APOEGrp+(1|subject)+(1|time)	0.0002631579
PC aa C40:6	Diagnostic group (MCI vs AD converter)	Phosphatidylcholines	D	0.838966	0.897499	0.000551886	met ~trait*time+C10AX06+Total_C+HDL_C+C10AX06+Age+PTGENDER+BMI+PTEDUCAT+BIFAST+APOEGrp+(1|subject)	0.135772	0.778905	0.00217132	met ~trait*time+C10AX06+Total_C+HDL_C+C10AX06+Age+PTGENDER+BMI+PTEDUCAT+BIFAST+APOEGrp+(1|subject)	0.33679	0.636803	-0.0629828	met ~trait+C10AX06+M05BA+Total_C+HDL_C+C10AX06+M05BA+Age+PTGENDER+BMI+PTEDUCAT+BIFAST+APOEGrp+(1|subject)+(1|time)	0.0002631579
PC aa C42:0	Diagnostic group (MCI vs AD converter)	Phosphatidylcholines	D	0.660874	0.796943	0.0010465	met ~trait*time+A10BA+C10AA+C10AX06+Total_C+HDL_C+A10BA+C10AA+C10AX06+Age+PTGENDER+BMI+PTEDUCAT+BIFAST+APOEGrp+(1|subject)	0.801224	0.913216	0.000316895	met ~trait*time+A10BA+C10AA+C10AX06+Total_C+HDL_C+A10BA+C10AA+C10AX06+Age+PTGENDER+BMI+PTEDUCAT+BIFAST+APOEGrp+(1|subject)	0.965431	0.986371	-0.00287183	met ~trait+A10BA+Total_C+HDL_C+A10BA+Age+PTGENDER+BMI+PTEDUCAT+BIFAST+APOEGrp+(1|subject)+(1|time)	0.0002631579
PC aa C42:1	Diagnostic group (MCI vs AD converter)	Phosphatidylcholines	D	0.423672	0.678411	0.00189578	met ~trait*time+A10BA+C10AA+Total_C+HDL_C+A10BA+C10AA+Age+PTGENDER+BMI+PTEDUCAT+BIFAST+APOEGrp+(1|subject)	0.462015	0.798754	0.000920547	met ~trait*time+A10BA+C10AA+Total_C+HDL_C+A10BA+C10AA+Age+PTGENDER+BMI+PTEDUCAT+BIFAST+APOEGrp+(1|subject)	0.940971	0.975679	-0.00474723	met ~trait+A10BA+Total_C+HDL_C+A10BA+Age+PTGENDER+BMI+PTEDUCAT+BIFAST+APOEGrp+(1|subject)+(1|time)	0.0002631579
PC aa C42:2	Diagnostic group (MCI vs AD converter)	Phosphatidylcholines	D	0.293607	0.57748	0.00318212	met ~trait*time+A10BA+C10AA+Total_C+HDL_C+A10BA+C10AA+Age+PTGENDER+BMI+PTEDUCAT+BIFAST+APOEGrp+(1|subject)	0.0970986	0.778905	0.00262028	met ~trait*time+A10BA+C10AA+Total_C+HDL_C+A10BA+C10AA+Age+PTGENDER+BMI+PTEDUCAT+BIFAST+APOEGrp+(1|subject)	0.115567	0.377271	-0.0907888	met ~trait+A10BA+C10AA+C10BA02+Total_C+HDL_C+A10BA+C10AA+C10BA02+Age+PTGENDER+BMI+PTEDUCAT+BIFAST+APOEGrp+(1|subject)+(1|time)	0.0002631579
PC aa C42:4	Diagnostic group (MCI vs AD converter)	Phosphatidylcholines	D	0.0727483	0.44891	0.0049538	met ~trait*time+C10AA+C10AX06+Total_C+HDL_C+C10AA+C10AX06+Age+PTGENDER+BMI+PTEDUCAT+BIFAST+APOEGrp+(1|subject)	0.0510139	0.778905	0.00277007	met ~trait*time+C10AA+C10AX06+Total_C+HDL_C+C10AA+C10AX06+Age+PTGENDER+BMI+PTEDUCAT+BIFAST+APOEGrp+(1|subject)	0.986824	0.995341	0.000995491	met ~trait+Total_C+HDL_C+Age+PTGENDER+BMI+PTEDUCAT+BIFAST+APOEGrp+(1|subject)+(1|time)	0.0002631579
PC aa C42:5	Diagnostic group (MCI vs AD converter)	Phosphatidylcholines	D	0.541793	0.726715	0.00191033	met ~trait*time+C10AA+G03+Total_C+HDL_C+C10AA+G03+Age+PTGENDER+BMI+PTEDUCAT+BIFAST+APOEGrp+(1|subject)	0.485488	0.798754	0.00111771	met ~trait*time+C10AA+G03+Total_C+HDL_C+C10AA+G03+Age+PTGENDER+BMI+PTEDUCAT+BIFAST+APOEGrp+(1|subject)	0.981083	0.992856	0.00142115	met ~trait+G03+Total_C+HDL_C+G03+Age+PTGENDER+BMI+PTEDUCAT+BIFAST+APOEGrp+(1|subject)+(1|time)	0.0002631579
PC aa C42:6	Diagnostic group (MCI vs AD converter)	Phosphatidylcholines	D	0.1538	0.537796	0.00444221	met ~trait*time+G03+Total_C+HDL_C+G03+Age+PTGENDER+BMI+PTEDUCAT+BIFAST+APOEGrp+(1|subject)	0.444556	0.798754	0.00124125	met ~trait*time+G03+Total_C+HDL_C+G03+Age+PTGENDER+BMI+PTEDUCAT+BIFAST+APOEGrp+(1|subject)	0.58118	0.811732	-0.0345745	met ~trait+G03+Total_C+HDL_C+G03+Age+PTGENDER+BMI+PTEDUCAT+BIFAST+APOEGrp+(1|subject)+(1|time)	0.0002631579
PC ae C30:0	Diagnostic group (MCI vs AD converter)	Phosphatidylcholines	D	0.479752	0.701602	0.00219664	met ~trait*time+A10BA+C10AA+Total_C+HDL_C+A10BA+C10AA+Age+PTGENDER+BMI+PTEDUCAT+BIFAST+APOEGrp+(1|subject)	0.942804	0.965706	-0.000115372	met ~trait*time+A10BA+C10AA+Total_C+HDL_C+A10BA+C10AA+Age+PTGENDER+BMI+PTEDUCAT+BIFAST+APOEGrp+(1|subject)	0.499919	0.752778	0.0401773	met ~trait+C10AA+C10BA02+Total_C+HDL_C+C10AA+C10BA02+Age+PTGENDER+BMI+PTEDUCAT+BIFAST+APOEGrp+(1|subject)+(1|time)	0.0002631579
PC ae C30:2	Diagnostic group (MCI vs AD converter)	Phosphatidylcholines	D	0.0985658	0.47956	0.00451062	met ~trait*time+C10AA+M05BA+Total_C+HDL_C+C10AA+M05BA+Age+PTGENDER+BMI+PTEDUCAT+BIFAST+APOEGrp+(1|subject)	0.196866	0.778905	0.00179488	met ~trait*time+C10AA+M05BA+Total_C+HDL_C+C10AA+M05BA+Age+PTGENDER+BMI+PTEDUCAT+BIFAST+APOEGrp+(1|subject)	0.696391	0.867916	0.0198538	met ~trait+C10AA+Total_C+HDL_C+C10AA+Age+PTGENDER+BMI+PTEDUCAT+BIFAST+APOEGrp+(1|subject)+(1|time)	0.0002631579
PC ae C32:1	Diagnostic group (MCI vs AD converter)	Phosphatidylcholines	D	0.061547	0.432539	0.00404581	met ~trait*time+A10BA+C10AA+C10BA02+Total_C+HDL_C+A10BA+C10AA+C10BA02+Age+PTGENDER+BMI+PTEDUCAT+BIFAST+APOEGrp+(1|subject)	0.0848668	0.778905	0.00195483	met ~trait*time+A10BA+C10AA+C10BA02+Total_C+HDL_C+A10BA+C10AA+C10BA02+Age+PTGENDER+BMI+PTEDUCAT+BIFAST+APOEGrp+(1|subject)	0.567842	0.798134	-0.0312132	met ~trait+A10BA+C10AA+C10BA02+Total_C+HDL_C+A10BA+C10AA+C10BA02+Age+PTGENDER+BMI+PTEDUCAT+BIFAST+APOEGrp+(1|subject)+(1|time)	0.0002631579
PC ae C32:2	Diagnostic group (MCI vs AD converter)	Phosphatidylcholines	D	0.620874	0.766249	0.00112021	met ~trait*time+A10BA+C10AA+Total_C+HDL_C+A10BA+C10AA+Age+PTGENDER+BMI+PTEDUCAT+BIFAST+APOEGrp+(1|subject)	0.185714	0.778905	0.00155135	met ~trait*time+A10BA+C10AA+Total_C+HDL_C+A10BA+C10AA+Age+PTGENDER+BMI+PTEDUCAT+BIFAST+APOEGrp+(1|subject)	0.831553	0.928843	0.0108422	met ~trait+A10BA+C10AA+C10AB+Total_C+HDL_C+A10BA+C10AA+C10AB+Age+PTGENDER+BMI+PTEDUCAT+BIFAST+APOEGrp+(1|subject)+(1|time)	0.0002631579
PC ae C34:0	Diagnostic group (MCI vs AD converter)	Phosphatidylcholines	D	0.361532	0.611823	0.00278849	met ~trait*time+C10AA+Total_C+HDL_C+C10AA+Age+PTGENDER+BMI+PTEDUCAT+BIFAST+APOEGrp+(1|subject)	0.574319	0.798754	0.00087602	met ~trait*time+C10AA+Total_C+HDL_C+C10AA+Age+PTGENDER+BMI+PTEDUCAT+BIFAST+APOEGrp+(1|subject)	0.662619	0.846705	0.0258641	met ~trait+C10AA+Total_C+HDL_C+C10AA+Age+PTGENDER+BMI+PTEDUCAT+BIFAST+APOEGrp+(1|subject)+(1|time)	0.0002631579
PC ae C34:1	Diagnostic group (MCI vs AD converter)	Phosphatidylcholines	D	0.227074	0.57748	0.00324769	met ~trait*time+C10AA+N02BA+Total_C+HDL_C+C10AA+N02BA+Age+PTGENDER+BMI+PTEDUCAT+BIFAST+APOEGrp+(1|subject)	0.55608	0.798754	0.000793469	met ~trait*time+C10AA+N02BA+Total_C+HDL_C+C10AA+N02BA+Age+PTGENDER+BMI+PTEDUCAT+BIFAST+APOEGrp+(1|subject)	0.340687	0.636803	0.0526775	met ~trait+C10AA+Total_C+HDL_C+C10AA+Age+PTGENDER+BMI+PTEDUCAT+BIFAST+APOEGrp+(1|subject)+(1|time)	0.0002631579
PC ae C34:2	Diagnostic group (MCI vs AD converter)	Phosphatidylcholines	D	0.455113	0.697805	0.00190527	met ~trait*time+A10BA+C10AA+Total_C+HDL_C+A10BA+C10AA+Age+PTGENDER+BMI+PTEDUCAT+BIFAST+APOEGrp+(1|subject)	0.264268	0.791703	0.00144551	met ~trait*time+A10BA+C10AA+Total_C+HDL_C+A10BA+C10AA+Age+PTGENDER+BMI+PTEDUCAT+BIFAST+APOEGrp+(1|subject)	0.764848	0.895366	-0.0153362	met ~trait+A10BA+C10AA+C10BA02+Total_C+HDL_C+A10BA+C10AA+C10BA02+Age+PTGENDER+BMI+PTEDUCAT+BIFAST+APOEGrp+(1|subject)+(1|time)	0.0002631579
PC ae C34:3	Diagnostic group (MCI vs AD converter)	Phosphatidylcholines	D	0.550918	0.726715	-0.00148935	met ~trait*time+A10BA+C10AA+Total_C+HDL_C+A10BA+C10AA+Age+PTGENDER+BMI+PTEDUCAT+BIFAST+APOEGrp+(1|subject)	0.436708	0.798754	0.00100792	met ~trait*time+A10BA+C10AA+Total_C+HDL_C+A10BA+C10AA+Age+PTGENDER+BMI+PTEDUCAT+BIFAST+APOEGrp+(1|subject)	0.122148	0.379459	-0.0807017	met ~trait+A10BA+C10AA+Total_C+HDL_C+A10BA+C10AA+Age+PTGENDER+BMI+PTEDUCAT+BIFAST+APOEGrp+(1|subject)+(1|time)	0.0002631579
PC ae C36:0	Diagnostic group (MCI vs AD converter)	Phosphatidylcholines	D	0.271888	0.57748	0.00271731	met ~trait*time+C10AA+Total_C+HDL_C+C10AA+Age+PTGENDER+BMI+PTEDUCAT+BIFAST+APOEGrp+(1|subject)	0.0198664	0.778905	0.00298879	met ~trait*time+C10AA+Total_C+HDL_C+C10AA+Age+PTGENDER+BMI+PTEDUCAT+BIFAST+APOEGrp+(1|subject)	0.0410871	0.239847	-0.112379	met ~trait+C10AA+Total_C+HDL_C+C10AA+Age+PTGENDER+BMI+PTEDUCAT+BIFAST+APOEGrp+(1|subject)+(1|time)	0.0002631579
PC ae C36:1	Diagnostic group (MCI vs AD converter)	Phosphatidylcholines	D	0.141281	0.525649	0.00413486	met ~trait*time+Total_C+HDL_C+Age+PTGENDER+BMI+PTEDUCAT+BIFAST+APOEGrp+(1|subject)	0.202871	0.778905	0.00182135	met ~trait*time+Total_C+HDL_C+Age+PTGENDER+BMI+PTEDUCAT+BIFAST+APOEGrp+(1|subject)	0.156389	0.444568	0.0829312	met ~trait+Total_C+HDL_C+Age+PTGENDER+BMI+PTEDUCAT+BIFAST+APOEGrp+(1|subject)+(1|time)	0.0002631579
PC ae C36:2	Diagnostic group (MCI vs AD converter)	Phosphatidylcholines	D	0.289901	0.57748	0.00275163	met ~trait*time+C10AA+C10AB+Total_C+HDL_C+C10AA+C10AB+Age+PTGENDER+BMI+PTEDUCAT+BIFAST+APOEGrp+(1|subject)	0.332928	0.793944	0.00126265	met ~trait*time+C10AA+C10AB+Total_C+HDL_C+C10AA+C10AB+Age+PTGENDER+BMI+PTEDUCAT+BIFAST+APOEGrp+(1|subject)	0.292448	0.599103	0.0611198	met ~trait+C10AA+C10AB+Total_C+HDL_C+C10AA+C10AB+Age+PTGENDER+BMI+PTEDUCAT+BIFAST+APOEGrp+(1|subject)+(1|time)	0.0002631579
PC ae C36:3	Diagnostic group (MCI vs AD converter)	Phosphatidylcholines	D	0.858583	0.912696	0.000445175	met ~trait*time+A10BA+C10AA+Total_C+HDL_C+A10BA+C10AA+Age+PTGENDER+BMI+PTEDUCAT+BIFAST+APOEGrp+(1|subject)	0.415734	0.798754	0.00104218	met ~trait*time+A10BA+C10AA+Total_C+HDL_C+A10BA+C10AA+Age+PTGENDER+BMI+PTEDUCAT+BIFAST+APOEGrp+(1|subject)	0.188967	0.485206	0.0719698	met ~trait+A10BA+C10AA+C10BA02+Total_C+HDL_C+A10BA+C10AA+C10BA02+Age+PTGENDER+BMI+PTEDUCAT+BIFAST+APOEGrp+(1|subject)+(1|time)	0.0002631579
PC ae C36:4	Diagnostic group (MCI vs AD converter)	Phosphatidylcholines	D	0.439692	0.685844	0.0022626	met ~trait*time+A10BA+C10AX06+Total_C+HDL_C+A10BA+C10AX06+Age+PTGENDER+BMI+PTEDUCAT+BIFAST+APOEGrp+(1|subject)	0.629673	0.822026	0.000719449	met ~trait*time+A10BA+C10AX06+Total_C+HDL_C+A10BA+C10AX06+Age+PTGENDER+BMI+PTEDUCAT+BIFAST+APOEGrp+(1|subject)	0.488435	0.752778	-0.0428912	met ~trait+C10AX06+Total_C+HDL_C+C10AX06+Age+PTGENDER+BMI+PTEDUCAT+BIFAST+APOEGrp+(1|subject)+(1|time)	0.0002631579
PC ae C36:5	Diagnostic group (MCI vs AD converter)	Phosphatidylcholines	D	0.431019	0.681575	0.00213559	met ~trait*time+Total_C+HDL_C+Age+PTGENDER+BMI+PTEDUCAT+BIFAST+APOEGrp+(1|subject)	0.321584	0.791703	0.00139986	met ~trait*time+Total_C+HDL_C+Age+PTGENDER+BMI+PTEDUCAT+BIFAST+APOEGrp+(1|subject)	0.00933451	0.138919	-0.15329	met ~trait+A10BA+Total_C+HDL_C+A10BA+Age+PTGENDER+BMI+PTEDUCAT+BIFAST+APOEGrp+(1|subject)+(1|time)	0.0002631579
PC ae C38:0	Diagnostic group (MCI vs AD converter)	Phosphatidylcholines	D	0.714557	0.821741	0.00103693	met ~trait*time+A11+C10AX06+M05BA+Total_C+HDL_C+A11+C10AX06+M05BA+Age+PTGENDER+BMI+PTEDUCAT+BIFAST+APOEGrp+(1|subject)	0.268031	0.791703	0.00164597	met ~trait*time+A11+C10AX06+M05BA+Total_C+HDL_C+A11+C10AX06+M05BA+Age+PTGENDER+BMI+PTEDUCAT+BIFAST+APOEGrp+(1|subject)	0.668728	0.846705	0.0248573	met ~trait+C10AB+C10AX06+G03+M05BA+Total_C+HDL_C+C10AB+C10AX06+G03+M05BA+Age+PTGENDER+BMI+PTEDUCAT+BIFAST+APOEGrp+(1|subject)+(1|time)	0.0002631579
PC ae C38:1	Diagnostic group (MCI vs AD converter)	Phosphatidylcholines	D	0.0242422	0.303331	0.00821142	met ~trait*time+C10AA+Total_C+HDL_C+C10AA+Age+PTGENDER+BMI+PTEDUCAT+BIFAST+APOEGrp+(1|subject)	0.142601	0.778905	0.00267449	met ~trait*time+C10AA+Total_C+HDL_C+C10AA+Age+PTGENDER+BMI+PTEDUCAT+BIFAST+APOEGrp+(1|subject)	0.652293	0.846705	0.0274337	met ~trait+A10BB+C10AA+Total_C+HDL_C+A10BB+C10AA+Age+PTGENDER+BMI+PTEDUCAT+BIFAST+APOEGrp+(1|subject)+(1|time)	0.0002631579
PC ae C38:2	Diagnostic group (MCI vs AD converter)	Phosphatidylcholines	D	0.283604	0.57748	0.00286638	met ~trait*time+C10AA+Total_C+HDL_C+C10AA+Age+PTGENDER+BMI+PTEDUCAT+BIFAST+APOEGrp+(1|subject)	0.292461	0.791703	0.00140396	met ~trait*time+C10AA+Total_C+HDL_C+C10AA+Age+PTGENDER+BMI+PTEDUCAT+BIFAST+APOEGrp+(1|subject)	0.458681	0.72018	-0.0390428	met ~trait+C10AA+C10BA02+Total_C+HDL_C+C10AA+C10BA02+Age+PTGENDER+BMI+PTEDUCAT+BIFAST+APOEGrp+(1|subject)+(1|time)	0.0002631579
PC ae C38:3	Diagnostic group (MCI vs AD converter)	Phosphatidylcholines	D	0.0815706	0.461454	0.00488439	met ~trait*time+C10AA+Total_C+HDL_C+C10AA+Age+PTGENDER+BMI+PTEDUCAT+BIFAST+APOEGrp+(1|subject)	0.279477	0.791703	0.0015653	met ~trait*time+C10AA+Total_C+HDL_C+C10AA+Age+PTGENDER+BMI+PTEDUCAT+BIFAST+APOEGrp+(1|subject)	0.0381218	0.23524	0.12643	met ~trait+Total_C+HDL_C+Age+PTGENDER+BMI+PTEDUCAT+BIFAST+APOEGrp+(1|subject)+(1|time)	0.0002631579
PC ae C38:4	Diagnostic group (MCI vs AD converter)	Phosphatidylcholines	D	0.0546724	0.417502	0.00522714	met ~trait*time+C10AX06+Total_C+HDL_C+C10AX06+Age+PTGENDER+BMI+PTEDUCAT+BIFAST+APOEGrp+(1|subject)	0.295698	0.791703	0.00147297	met ~trait*time+C10AX06+Total_C+HDL_C+C10AX06+Age+PTGENDER+BMI+PTEDUCAT+BIFAST+APOEGrp+(1|subject)	0.271385	0.58684	0.0755974	met ~trait+C10AX06+Total_C+HDL_C+C10AX06+Age+PTGENDER+BMI+PTEDUCAT+BIFAST+APOEGrp+(1|subject)+(1|time)	0.0002631579
PC ae C38:5	Diagnostic group (MCI vs AD converter)	Phosphatidylcholines	D	0.987254	0.989209	-4.20446e-05	met ~trait*time+A10BA+C10AA+Total_C+HDL_C+A10BA+C10AA+Age+PTGENDER+BMI+PTEDUCAT+BIFAST+APOEGrp+(1|subject)	0.561181	0.798754	-0.000790305	met ~trait*time+A10BA+C10AA+Total_C+HDL_C+A10BA+C10AA+Age+PTGENDER+BMI+PTEDUCAT+BIFAST+APOEGrp+(1|subject)	0.990665	0.996572	-0.00073427	met ~trait+A10BA+Total_C+HDL_C+A10BA+Age+PTGENDER+BMI+PTEDUCAT+BIFAST+APOEGrp+(1|subject)+(1|time)	0.0002631579
PC ae C38:6	Diagnostic group (MCI vs AD converter)	Phosphatidylcholines	D	0.944729	0.961837	-0.000184267	met ~trait*time+A10BA+C10AA+C10AX06+Total_C+HDL_C+A10BA+C10AA+C10AX06+Age+PTGENDER+BMI+PTEDUCAT+BIFAST+APOEGrp+(1|subject)	0.559582	0.798754	0.000820558	met ~trait*time+A10BA+C10AA+C10AX06+Total_C+HDL_C+A10BA+C10AA+C10AX06+Age+PTGENDER+BMI+PTEDUCAT+BIFAST+APOEGrp+(1|subject)	0.101431	0.369237	-0.0931584	met ~trait+A10BA+C10AA+C10AX06+Total_C+HDL_C+A10BA+C10AA+C10AX06+Age+PTGENDER+BMI+PTEDUCAT+BIFAST+APOEGrp+(1|subject)+(1|time)	0.0002631579
PC ae C40:1	Diagnostic group (MCI vs AD converter)	Phosphatidylcholines	D	0.325569	0.57748	0.00266177	met ~trait*time+C10AB+Total_C+HDL_C+C10AB+Age+PTGENDER+BMI+PTEDUCAT+BIFAST+APOEGrp+(1|subject)	0.0537769	0.778905	0.00268849	met ~trait*time+C10AB+Total_C+HDL_C+C10AB+Age+PTGENDER+BMI+PTEDUCAT+BIFAST+APOEGrp+(1|subject)	0.354974	0.653153	-0.0512727	met ~trait+C10AB+Total_C+HDL_C+C10AB+Age+PTGENDER+BMI+PTEDUCAT+BIFAST+APOEGrp+(1|subject)+(1|time)	0.0002631579
PC ae C40:2	Diagnostic group (MCI vs AD converter)	Phosphatidylcholines	D	0.531032	0.726715	-0.00167761	met ~trait*time+C07AB+Total_C+HDL_C+C07AB+Age+PTGENDER+BMI+PTEDUCAT+BIFAST+APOEGrp+(1|subject)	0.492525	0.798754	0.000971541	met ~trait*time+C07AB+Total_C+HDL_C+C07AB+Age+PTGENDER+BMI+PTEDUCAT+BIFAST+APOEGrp+(1|subject)	0.238243	0.543998	-0.0756328	met ~trait+A10+G03+Total_C+HDL_C+A10+G03+Age+PTGENDER+BMI+PTEDUCAT+BIFAST+APOEGrp+(1|subject)+(1|time)	0.0002631579
PC ae C40:3	Diagnostic group (MCI vs AD converter)	Phosphatidylcholines	D	0.280126	0.57748	0.00246977	met ~trait*time+A10BA+C10AA+Total_C+HDL_C+A10BA+C10AA+Age+PTGENDER+BMI+PTEDUCAT+BIFAST+APOEGrp+(1|subject)	0.355283	0.798754	0.00110412	met ~trait*time+A10BA+C10AA+Total_C+HDL_C+A10BA+C10AA+Age+PTGENDER+BMI+PTEDUCAT+BIFAST+APOEGrp+(1|subject)	0.0699692	0.287841	0.101152	met ~trait+A10BA+C10AA+G03+Total_C+HDL_C+A10BA+C10AA+G03+Age+PTGENDER+BMI+PTEDUCAT+BIFAST+APOEGrp+(1|subject)+(1|time)	0.0002631579
PC ae C40:4	Diagnostic group (MCI vs AD converter)	Phosphatidylcholines	D	0.0402391	0.377055	0.00498306	met ~trait*time+C10AX06+Total_C+HDL_C+C10AX06+Age+PTGENDER+BMI+PTEDUCAT+BIFAST+APOEGrp+(1|subject)	0.871492	0.931318	0.000203728	met ~trait*time+C10AX06+Total_C+HDL_C+C10AX06+Age+PTGENDER+BMI+PTEDUCAT+BIFAST+APOEGrp+(1|subject)	0.0970737	0.355937	0.109709	met ~trait+C10AX06+Total_C+HDL_C+C10AX06+Age+PTGENDER+BMI+PTEDUCAT+BIFAST+APOEGrp+(1|subject)+(1|time)	0.0002631579
PC ae C40:5	Diagnostic group (MCI vs AD converter)	Phosphatidylcholines	D	0.293745	0.57748	0.00264333	met ~trait*time+C10AA+Total_C+HDL_C+C10AA+Age+PTGENDER+BMI+PTEDUCAT+BIFAST+APOEGrp+(1|subject)	0.594966	0.800672	-0.000700698	met ~trait*time+C10AA+Total_C+HDL_C+C10AA+Age+PTGENDER+BMI+PTEDUCAT+BIFAST+APOEGrp+(1|subject)	0.0300396	0.19756	0.13536	met ~trait+Total_C+HDL_C+Age+PTGENDER+BMI+PTEDUCAT+BIFAST+APOEGrp+(1|subject)+(1|time)	0.0002631579
PC ae C40:6	Diagnostic group (MCI vs AD converter)	Phosphatidylcholines	D	0.881377	0.923347	0.000414241	met ~trait*time+C10AX06+Total_C+HDL_C+C10AX06+Age+PTGENDER+BMI+PTEDUCAT+BIFAST+APOEGrp+(1|subject)	0.545896	0.798754	0.000885797	met ~trait*time+C10AX06+Total_C+HDL_C+C10AX06+Age+PTGENDER+BMI+PTEDUCAT+BIFAST+APOEGrp+(1|subject)	0.911526	0.9609	0.00691895	met ~trait+C10AB+C10AX06+Total_C+HDL_C+C10AB+C10AX06+Age+PTGENDER+BMI+PTEDUCAT+BIFAST+APOEGrp+(1|subject)+(1|time)	0.0002631579
PC ae C42:1	Diagnostic group (MCI vs AD converter)	Phosphatidylcholines	D	0.0727253	0.44891	0.00501203	met ~trait*time+C10AA+G03+Total_C+HDL_C+C10AA+G03+Age+PTGENDER+BMI+PTEDUCAT+BIFAST+APOEGrp+(1|subject)	0.385265	0.798754	0.00127558	met ~trait*time+C10AA+G03+Total_C+HDL_C+C10AA+G03+Age+PTGENDER+BMI+PTEDUCAT+BIFAST+APOEGrp+(1|subject)	0.786561	0.896396	-0.0151583	met ~trait+Total_C+HDL_C+Age+PTGENDER+BMI+PTEDUCAT+BIFAST+APOEGrp+(1|subject)+(1|time)	0.0002631579
PC ae C42:2	Diagnostic group (MCI vs AD converter)	Phosphatidylcholines	D	0.414974	0.674259	0.00198434	met ~trait*time+C10AA+Total_C+HDL_C+C10AA+Age+PTGENDER+BMI+PTEDUCAT+BIFAST+APOEGrp+(1|subject)	0.45607	0.798754	0.000940016	met ~trait*time+C10AA+Total_C+HDL_C+C10AA+Age+PTGENDER+BMI+PTEDUCAT+BIFAST+APOEGrp+(1|subject)	0.594018	0.818778	-0.0248889	met ~trait+C10AA+Total_C+HDL_C+C10AA+Age+PTGENDER+BMI+PTEDUCAT+BIFAST+APOEGrp+(1|subject)+(1|time)	0.0002631579
PC ae C42:3	Diagnostic group (MCI vs AD converter)	Phosphatidylcholines	D	0.213903	0.57748	0.00307643	met ~trait*time+C10AA+Total_C+HDL_C+C10AA+Age+PTGENDER+BMI+PTEDUCAT+BIFAST+APOEGrp+(1|subject)	0.322048	0.791703	0.00127313	met ~trait*time+C10AA+Total_C+HDL_C+C10AA+Age+PTGENDER+BMI+PTEDUCAT+BIFAST+APOEGrp+(1|subject)	0.951076	0.980131	0.00335919	met ~trait+C10AA+Total_C+HDL_C+C10AA+Age+PTGENDER+BMI+PTEDUCAT+BIFAST+APOEGrp+(1|subject)+(1|time)	0.0002631579
PC ae C42:4	Diagnostic group (MCI vs AD converter)	Phosphatidylcholines	D	0.0272885	0.313818	0.00516968	met ~trait*time+A10BA+C10AA+Total_C+HDL_C+A10BA+C10AA+Age+PTGENDER+BMI+PTEDUCAT+BIFAST+APOEGrp+(1|subject)	0.498422	0.798754	0.000815249	met ~trait*time+A10BA+C10AA+Total_C+HDL_C+A10BA+C10AA+Age+PTGENDER+BMI+PTEDUCAT+BIFAST+APOEGrp+(1|subject)	0.0220579	0.187505	0.14495	met ~trait+C10AA+Total_C+HDL_C+C10AA+Age+PTGENDER+BMI+PTEDUCAT+BIFAST+APOEGrp+(1|subject)+(1|time)	0.0002631579
PC ae C42:5	Diagnostic group (MCI vs AD converter)	Phosphatidylcholines	D	0.309804	0.57748	0.00243404	met ~trait*time+A10BA+C10AA+Total_C+HDL_C+A10BA+C10AA+Age+PTGENDER+BMI+PTEDUCAT+BIFAST+APOEGrp+(1|subject)	0.449695	0.798754	-0.000939764	met ~trait*time+A10BA+C10AA+Total_C+HDL_C+A10BA+C10AA+Age+PTGENDER+BMI+PTEDUCAT+BIFAST+APOEGrp+(1|subject)	0.022348	0.187505	0.155806	met ~trait+A10BA+C10AA+Total_C+HDL_C+A10BA+C10AA+Age+PTGENDER+BMI+PTEDUCAT+BIFAST+APOEGrp+(1|subject)+(1|time)	0.0002631579
PC ae C44:4	Diagnostic group (MCI vs AD converter)	Phosphatidylcholines	D	0.0677349	0.44891	0.00423589	met ~trait*time+A10BA+C10AA+Total_C+HDL_C+A10BA+C10AA+Age+PTGENDER+BMI+PTEDUCAT+BIFAST+APOEGrp+(1|subject)	0.290451	0.791703	0.00128153	met ~trait*time+A10BA+C10AA+Total_C+HDL_C+A10BA+C10AA+Age+PTGENDER+BMI+PTEDUCAT+BIFAST+APOEGrp+(1|subject)	0.169455	0.463483	0.0884	met ~trait+A10BA+C10AA+Total_C+HDL_C+A10BA+C10AA+Age+PTGENDER+BMI+PTEDUCAT+BIFAST+APOEGrp+(1|subject)+(1|time)	0.0002631579
PC ae C44:5	Diagnostic group (MCI vs AD converter)	Phosphatidylcholines	D	0.322919	0.57748	0.00228641	met ~trait*time+A10BA+Total_C+HDL_C+A10BA+Age+PTGENDER+BMI+PTEDUCAT+BIFAST+APOEGrp+(1|subject)	0.430397	0.798754	-0.000948595	met ~trait*time+A10BA+Total_C+HDL_C+A10BA+Age+PTGENDER+BMI+PTEDUCAT+BIFAST+APOEGrp+(1|subject)	0.223319	0.53215	0.0852547	met ~trait+A10BA+Total_C+HDL_C+A10BA+Age+PTGENDER+BMI+PTEDUCAT+BIFAST+APOEGrp+(1|subject)+(1|time)	0.0002631579
PC ae C44:6	Diagnostic group (MCI vs AD converter)	Phosphatidylcholines	D	0.212877	0.57748	0.00289883	met ~trait*time+A10BA+C10AA+Total_C+HDL_C+A10BA+C10AA+Age+PTGENDER+BMI+PTEDUCAT+BIFAST+APOEGrp+(1|subject)	0.400742	0.798754	0.00101106	met ~trait*time+A10BA+C10AA+Total_C+HDL_C+A10BA+C10AA+Age+PTGENDER+BMI+PTEDUCAT+BIFAST+APOEGrp+(1|subject)	0.70942	0.87214	0.0248676	met ~trait+A10BA+C10AA+Total_C+HDL_C+A10BA+C10AA+Age+PTGENDER+BMI+PTEDUCAT+BIFAST+APOEGrp+(1|subject)+(1|time)	0.0002631579
Phe	Diagnostic group (MCI vs AD converter)	Amino acids	D	0.000700913	0.100531	-0.0148515	met ~trait*time+Age+PTGENDER+BMI+PTEDUCAT+BIFAST+APOEGrp+(1|subject)	0.0136478	0.778905	-0.00529456	met ~trait*time+Age+PTGENDER+BMI+PTEDUCAT+BIFAST+APOEGrp+(1|subject)	0.244956	0.543998	-0.0716156	met ~trait+M01AE+Age+PTGENDER+BMI+PTEDUCAT+BIFAST+APOEGrp+(1|subject)+(1|time)	0.0002631579
Pro	Diagnostic group (MCI vs AD converter)	Amino acids	D	0.565119	0.730387	0.00197395	met ~trait*time+Age+PTGENDER+BMI+PTEDUCAT+BIFAST+APOEGrp+(1|subject)	0.801287	0.913216	-0.000427174	met ~trait*time+Age+PTGENDER+BMI+PTEDUCAT+BIFAST+APOEGrp+(1|subject)	0.191244	0.485206	-0.0891839	met ~trait+G03CA+Age+PTGENDER+BMI+PTEDUCAT+BIFAST+APOEGrp+(1|subject)+(1|time)	0.0002631579
ProBetaine	Diagnostic group (MCI vs AD converter)	Amino acid related	D	0.324035	0.57748	0.00347516	met ~trait*time+Age+PTGENDER+BMI+PTEDUCAT+BIFAST+APOEGrp+(1|subject)	0.615251	0.819255	0.000894665	met ~trait*time+Age+PTGENDER+BMI+PTEDUCAT+BIFAST+APOEGrp+(1|subject)	0.42141	0.696841	0.0573181	met ~trait+C10AB+Age+PTGENDER+BMI+PTEDUCAT+BIFAST+APOEGrp+(1|subject)+(1|time)	0.0002631579
Putrescine	Diagnostic group (MCI vs AD converter)	Biogenic amines	D	0.774976	0.861841	0.00102214	met ~trait*time+Age+PTGENDER+BMI+PTEDUCAT+BIFAST+APOEGrp+(1|subject)	0.54009	0.798754	-0.00108991	met ~trait*time+Age+PTGENDER+BMI+PTEDUCAT+BIFAST+APOEGrp+(1|subject)	0.378178	0.667726	-0.0642343	met ~trait+C03+Age+PTGENDER+BMI+PTEDUCAT+BIFAST+APOEGrp+(1|subject)+(1|time)	0.0002631579
Sarcosine	Diagnostic group (MCI vs AD converter)	Amino acid related	D	0.907976	0.933812	0.00040823	met ~trait*time+Age+PTGENDER+BMI+PTEDUCAT+BIFAST+APOEGrp+(1|subject)	0.385861	0.798754	-0.00153822	met ~trait*time+Age+PTGENDER+BMI+PTEDUCAT+BIFAST+APOEGrp+(1|subject)	0.374855	0.667726	-0.0612985	met ~trait+G03C+Age+PTGENDER+BMI+PTEDUCAT+BIFAST+APOEGrp+(1|subject)+(1|time)	0.0002631579
SDMA	Diagnostic group (MCI vs AD converter)	Amino acid related	D	0.912028	0.934182	0.000333348	met ~trait*time+Age+PTGENDER+BMI+PTEDUCAT+BIFAST+APOEGrp+(1|subject)	0.821035	0.924467	-0.000340093	met ~trait*time+Age+PTGENDER+BMI+PTEDUCAT+BIFAST+APOEGrp+(1|subject)	0.0501654	0.265151	0.1323	met ~trait+C03EA+Age+PTGENDER+BMI+PTEDUCAT+BIFAST+APOEGrp+(1|subject)+(1|time)	0.0002631579
Ser	Diagnostic group (MCI vs AD converter)	Amino acids	D	0.000471956	0.100531	-0.0131168	met ~trait*time+Age+PTGENDER+BMI+PTEDUCAT+BIFAST+APOEGrp+(1|subject)	0.0531554	0.778905	-0.00365917	met ~trait*time+Age+PTGENDER+BMI+PTEDUCAT+BIFAST+APOEGrp+(1|subject)	0.367501	0.664128	-0.0610896	met ~trait+A02BC+C09B+M05BA+Age+PTGENDER+BMI+PTEDUCAT+BIFAST+APOEGrp+(1|subject)+(1|time)	0.0002631579
Serotonin	Diagnostic group (MCI vs AD converter)	Biogenic amines	D	0.46596	0.697876	-0.00239993	met ~trait*time+C08D+N06AB+N06AX+Age+PTGENDER+BMI+PTEDUCAT+BIFAST+APOEGrp+(1|subject)	0.618944	0.821618	0.000780381	met ~trait*time+C08D+N06AB+N06AX+Age+PTGENDER+BMI+PTEDUCAT+BIFAST+APOEGrp+(1|subject)	0.898901	0.958845	-0.00743956	met ~trait+C08D+N06AB+N06AX+Age+PTGENDER+BMI+PTEDUCAT+BIFAST+APOEGrp+(1|subject)+(1|time)	0.0002631579
SM (OH) C14:1	Diagnostic group (MCI vs AD converter)	Sphingomyelins	D	0.466161	0.697876	0.00169727	met ~trait*time+C10AA+Total_C+HDL_C+C10AA+Age+PTGENDER+BMI+PTEDUCAT+BIFAST+APOEGrp+(1|subject)	0.696811	0.857875	0.000481116	met ~trait*time+C10AA+Total_C+HDL_C+C10AA+Age+PTGENDER+BMI+PTEDUCAT+BIFAST+APOEGrp+(1|subject)	0.666306	0.846705	-0.0248185	met ~trait+C10AA+Total_C+HDL_C+C10AA+Age+PTGENDER+BMI+PTEDUCAT+BIFAST+APOEGrp+(1|subject)+(1|time)	0.0002631579
SM (OH) C16:1	Diagnostic group (MCI vs AD converter)	Sphingomyelins	D	0.535351	0.726715	0.00172495	met ~trait*time+C10AA+Total_C+HDL_C+C10AA+Age+PTGENDER+BMI+PTEDUCAT+BIFAST+APOEGrp+(1|subject)	0.407246	0.798754	0.00120479	met ~trait*time+C10AA+Total_C+HDL_C+C10AA+Age+PTGENDER+BMI+PTEDUCAT+BIFAST+APOEGrp+(1|subject)	0.686212	0.859463	0.0242158	met ~trait+C10AA+C10AB+Total_C+HDL_C+C10AA+C10AB+Age+PTGENDER+BMI+PTEDUCAT+BIFAST+APOEGrp+(1|subject)+(1|time)	0.0002631579
SM (OH) C22:1	Diagnostic group (MCI vs AD converter)	Sphingomyelins	D	0.865843	0.914648	-0.000422815	met ~trait*time+C10AA+Total_C+HDL_C+C10AA+Age+PTGENDER+BMI+PTEDUCAT+BIFAST+APOEGrp+(1|subject)	0.449965	0.798754	0.00099002	met ~trait*time+C10AA+Total_C+HDL_C+C10AA+Age+PTGENDER+BMI+PTEDUCAT+BIFAST+APOEGrp+(1|subject)	0.0421866	0.239847	-0.100041	met ~trait+C10AA+G03+Total_C+HDL_C+C10AA+G03+Age+PTGENDER+BMI+PTEDUCAT+BIFAST+APOEGrp+(1|subject)+(1|time)	0.0002631579
SM (OH) C22:2	Diagnostic group (MCI vs AD converter)	Sphingomyelins	D	0.512486	0.722334	0.00165074	met ~trait*time+C10AA+G04CA+N02BA+Total_C+HDL_C+C10AA+G04CA+N02BA+Age+PTGENDER+BMI+PTEDUCAT+BIFAST+APOEGrp+(1|subject)	0.200444	0.778905	0.00169543	met ~trait*time+C10AA+G04CA+N02BA+Total_C+HDL_C+C10AA+G04CA+N02BA+Age+PTGENDER+BMI+PTEDUCAT+BIFAST+APOEGrp+(1|subject)	0.0519905	0.265151	-0.0985941	met ~trait+A10BA+C10AA+G03+G04BE+Total_C+HDL_C+A10BA+C10AA+G03+G04BE+Age+PTGENDER+BMI+PTEDUCAT+BIFAST+APOEGrp+(1|subject)+(1|time)	0.0002631579
SM (OH) C24:1	Diagnostic group (MCI vs AD converter)	Sphingomyelins	D	0.694413	0.809661	-0.00107969	met ~trait*time+C07AB+C10AA+Total_C+HDL_C+C07AB+C10AA+Age+PTGENDER+BMI+PTEDUCAT+BIFAST+APOEGrp+(1|subject)	0.311116	0.791703	0.00143895	met ~trait*time+C07AB+C10AA+Total_C+HDL_C+C07AB+C10AA+Age+PTGENDER+BMI+PTEDUCAT+BIFAST+APOEGrp+(1|subject)	0.0236211	0.192779	-0.129009	met ~trait+Total_C+HDL_C+Age+PTGENDER+BMI+PTEDUCAT+BIFAST+APOEGrp+(1|subject)+(1|time)	0.0002631579
SM C16:0	Diagnostic group (MCI vs AD converter)	Sphingomyelins	D	0.51048	0.721517	0.00213246	met ~trait*time+C10AA+Total_C+HDL_C+C10AA+Age+PTGENDER+BMI+PTEDUCAT+BIFAST+APOEGrp+(1|subject)	0.58017	0.798754	-0.000913117	met ~trait*time+C10AA+Total_C+HDL_C+C10AA+Age+PTGENDER+BMI+PTEDUCAT+BIFAST+APOEGrp+(1|subject)	0.78254	0.896396	-0.0136488	met ~trait+A10BA+C10AA+Total_C+HDL_C+A10BA+C10AA+Age+PTGENDER+BMI+PTEDUCAT+BIFAST+APOEGrp+(1|subject)+(1|time)	0.0002631579
SM C16:1	Diagnostic group (MCI vs AD converter)	Sphingomyelins	D	0.421146	0.676508	0.00191853	met ~trait*time+A10BA+C10AA+N02BA+Total_C+HDL_C+A10BA+C10AA+N02BA+Age+PTGENDER+BMI+PTEDUCAT+BIFAST+APOEGrp+(1|subject)	0.146786	0.778905	0.00177761	met ~trait*time+A10BA+C10AA+N02BA+Total_C+HDL_C+A10BA+C10AA+N02BA+Age+PTGENDER+BMI+PTEDUCAT+BIFAST+APOEGrp+(1|subject)	0.542407	0.783778	-0.0273406	met ~trait+A10BA+C10AA+G04BE+Total_C+HDL_C+A10BA+C10AA+G04BE+Age+PTGENDER+BMI+PTEDUCAT+BIFAST+APOEGrp+(1|subject)+(1|time)	0.0002631579
SM C18:0	Diagnostic group (MCI vs AD converter)	Sphingomyelins	D	0.689785	0.809661	0.0011894	met ~trait*time+M05BA+Total_C+HDL_C+M05BA+Age+PTGENDER+BMI+PTEDUCAT+BIFAST+APOEGrp+(1|subject)	0.256325	0.791703	0.0017128	met ~trait*time+M05BA+Total_C+HDL_C+M05BA+Age+PTGENDER+BMI+PTEDUCAT+BIFAST+APOEGrp+(1|subject)	0.45403	0.71795	0.0438335	met ~trait+Total_C+HDL_C+Age+PTGENDER+BMI+PTEDUCAT+BIFAST+APOEGrp+(1|subject)+(1|time)	0.0002631579
SM C18:1	Diagnostic group (MCI vs AD converter)	Sphingomyelins	D	0.820553	0.883403	0.000641372	met ~trait*time+M05BA+Total_C+HDL_C+M05BA+Age+PTGENDER+BMI+PTEDUCAT+BIFAST+APOEGrp+(1|subject)	0.193475	0.778905	0.00188285	met ~trait*time+M05BA+Total_C+HDL_C+M05BA+Age+PTGENDER+BMI+PTEDUCAT+BIFAST+APOEGrp+(1|subject)	0.0364636	0.227785	0.118807	met ~trait+C10AB+G04BE+M05BA+Total_C+HDL_C+C10AB+G04BE+M05BA+Age+PTGENDER+BMI+PTEDUCAT+BIFAST+APOEGrp+(1|subject)+(1|time)	0.0002631579
SM C20:2	Diagnostic group (MCI vs AD converter)	Sphingomyelins	D	0.440073	0.685844	0.00228711	met ~trait*time+C10AA+G03C+M05BA+Total_C+HDL_C+C10AA+G03C+M05BA+Age+PTGENDER+BMI+PTEDUCAT+BIFAST+APOEGrp+(1|subject)	0.596593	0.800733	0.000801013	met ~trait*time+C10AA+G03C+M05BA+Total_C+HDL_C+C10AA+G03C+M05BA+Age+PTGENDER+BMI+PTEDUCAT+BIFAST+APOEGrp+(1|subject)	0.000481871	0.0348324	0.204568	met ~trait+A10BA+G03+G03C+M05BA+Total_C+HDL_C+A10BA+G03+G03C+M05BA+Age+PTGENDER+BMI+PTEDUCAT+BIFAST+APOEGrp+(1|subject)+(1|time)	0.0002631579
SM C24:0	Diagnostic group (MCI vs AD converter)	Sphingomyelins	D	0.811798	0.88063	0.000611907	met ~trait*time+C10AA+Total_C+HDL_C+C10AA+Age+PTGENDER+BMI+PTEDUCAT+BIFAST+APOEGrp+(1|subject)	0.235126	0.791703	0.00159631	met ~trait*time+C10AA+Total_C+HDL_C+C10AA+Age+PTGENDER+BMI+PTEDUCAT+BIFAST+APOEGrp+(1|subject)	0.168158	0.463475	-0.065689	met ~trait+C10AA+Total_C+HDL_C+C10AA+Age+PTGENDER+BMI+PTEDUCAT+BIFAST+APOEGrp+(1|subject)+(1|time)	0.0002631579
SM C24:1	Diagnostic group (MCI vs AD converter)	Sphingomyelins	D	0.772746	0.861422	0.00082902	met ~trait*time+A10BA+C10AA+Total_C+HDL_C+A10BA+C10AA+Age+PTGENDER+BMI+PTEDUCAT+BIFAST+APOEGrp+(1|subject)	0.907238	0.952412	0.000173224	met ~trait*time+A10BA+C10AA+Total_C+HDL_C+A10BA+C10AA+Age+PTGENDER+BMI+PTEDUCAT+BIFAST+APOEGrp+(1|subject)	0.190258	0.485206	-0.0690348	met ~trait+A10BA+C01DA+C10AA+C10BA02+G03+Total_C+HDL_C+A10BA+C01DA+C10AA+C10BA02+G03+Age+PTGENDER+BMI+PTEDUCAT+BIFAST+APOEGrp+(1|subject)+(1|time)	0.0002631579
SM C26:0	Diagnostic group (MCI vs AD converter)	Sphingomyelins	D	0.751417	0.846809	0.00092565	met ~trait*time+C10AA+Total_C+HDL_C+C10AA+Age+PTGENDER+BMI+PTEDUCAT+BIFAST+APOEGrp+(1|subject)	0.0965695	0.778905	0.00250114	met ~trait*time+C10AA+Total_C+HDL_C+C10AA+Age+PTGENDER+BMI+PTEDUCAT+BIFAST+APOEGrp+(1|subject)	0.183848	0.48048	-0.0712257	met ~trait+A10BA+C10AA+Total_C+HDL_C+A10BA+C10AA+Age+PTGENDER+BMI+PTEDUCAT+BIFAST+APOEGrp+(1|subject)+(1|time)	0.0002631579
SM C26:1	Diagnostic group (MCI vs AD converter)	Sphingomyelins	D	0.5732	0.732146	-0.00163515	met ~trait*time+C10AA+Total_C+HDL_C+C10AA+Age+PTGENDER+BMI+PTEDUCAT+BIFAST+APOEGrp+(1|subject)	0.293735	0.791703	0.0015606	met ~trait*time+C10AA+Total_C+HDL_C+C10AA+Age+PTGENDER+BMI+PTEDUCAT+BIFAST+APOEGrp+(1|subject)	0.243097	0.543998	-0.0684636	met ~trait+A10BA+C10AA+Total_C+HDL_C+A10BA+C10AA+Age+PTGENDER+BMI+PTEDUCAT+BIFAST+APOEGrp+(1|subject)+(1|time)	0.0002631579
t4-OH-Pro	Diagnostic group (MCI vs AD converter)	Amino acid related	D	0.475442	0.701602	-0.00311665	met ~trait*time+Age+PTGENDER+BMI+PTEDUCAT+BIFAST+APOEGrp+(1|subject)	0.175498	0.778905	-0.00292781	met ~trait*time+Age+PTGENDER+BMI+PTEDUCAT+BIFAST+APOEGrp+(1|subject)	0.218687	0.526931	-0.0775996	met ~trait+Age+PTGENDER+BMI+PTEDUCAT+BIFAST+APOEGrp+(1|subject)+(1|time)	0.0002631579
Taurine	Diagnostic group (MCI vs AD converter)	Amino acid related	D	0.617593	0.765099	0.00216582	met ~trait*time+Age+PTGENDER+BMI+PTEDUCAT+BIFAST+APOEGrp+(1|subject)	0.54929	0.798754	-0.00127737	met ~trait*time+Age+PTGENDER+BMI+PTEDUCAT+BIFAST+APOEGrp+(1|subject)	0.9979	0.9979	-0.000168704	met ~trait+Age+PTGENDER+BMI+PTEDUCAT+BIFAST+APOEGrp+(1|subject)+(1|time)	0.0002631579
TCA	Diagnostic group (MCI vs AD converter)	Bile acids	D	0.477595	0.701602	-0.00286262	met ~trait*time+Total_C+HDL_C+Age+PTGENDER+BMI+PTEDUCAT+BIFAST+APOEGrp+(1|subject)	0.285468	0.791703	-0.00235063	met ~trait*time+Total_C+HDL_C+Age+PTGENDER+BMI+PTEDUCAT+BIFAST+APOEGrp+(1|subject)	0.1374	0.411386	0.113487	met ~trait+Total_C+HDL_C+Age+PTGENDER+BMI+PTEDUCAT+BIFAST+APOEGrp+(1|subject)+(1|time)	0.0002631579
TDCA	Diagnostic group (MCI vs AD converter)	Bile acids	D	0.318267	0.57748	-0.00408105	met ~trait*time+Total_C+HDL_C+Age+PTGENDER+BMI+PTEDUCAT+BIFAST+APOEGrp+(1|subject)	0.872027	0.931318	-0.000348931	met ~trait*time+Total_C+HDL_C+Age+PTGENDER+BMI+PTEDUCAT+BIFAST+APOEGrp+(1|subject)	0.77693	0.896396	-0.0200939	met ~trait+Total_C+HDL_C+Age+PTGENDER+BMI+PTEDUCAT+BIFAST+APOEGrp+(1|subject)+(1|time)	0.0002631579
TG(14:0_32:2)	Diagnostic group (MCI vs AD converter)	Triglycerides	D	0.479021	0.701602	0.0027768	met ~trait*time+Total_C+HDL_C+Age+PTGENDER+BMI+PTEDUCAT+BIFAST+APOEGrp+(1|subject)	0.661603	0.842485	0.000975207	met ~trait*time+Total_C+HDL_C+Age+PTGENDER+BMI+PTEDUCAT+BIFAST+APOEGrp+(1|subject)	0.54192	0.783778	0.0382397	met ~trait+Total_C+HDL_C+Age+PTGENDER+BMI+PTEDUCAT+BIFAST+APOEGrp+(1|subject)+(1|time)	0.0002631579
TG(14:0_34:0)	Diagnostic group (MCI vs AD converter)	Triglycerides	D	0.361083	0.611823	0.00345486	met ~trait*time+Total_C+HDL_C+Age+PTGENDER+BMI+PTEDUCAT+BIFAST+APOEGrp+(1|subject)	0.502574	0.798754	0.00130281	met ~trait*time+Total_C+HDL_C+Age+PTGENDER+BMI+PTEDUCAT+BIFAST+APOEGrp+(1|subject)	0.920544	0.96438	-0.00624375	met ~trait+B01AA+C10AB+Total_C+HDL_C+B01AA+C10AB+Age+PTGENDER+BMI+PTEDUCAT+BIFAST+APOEGrp+(1|subject)+(1|time)	0.0002631579
TG(14:0_34:1)	Diagnostic group (MCI vs AD converter)	Triglycerides	D	0.295669	0.57748	0.00371106	met ~trait*time+Total_C+HDL_C+Age+PTGENDER+BMI+PTEDUCAT+BIFAST+APOEGrp+(1|subject)	0.622368	0.821618	0.000892955	met ~trait*time+Total_C+HDL_C+Age+PTGENDER+BMI+PTEDUCAT+BIFAST+APOEGrp+(1|subject)	0.800177	0.901758	0.0155529	met ~trait+Total_C+HDL_C+Age+PTGENDER+BMI+PTEDUCAT+BIFAST+APOEGrp+(1|subject)+(1|time)	0.0002631579
TG(14:0_34:2)	Diagnostic group (MCI vs AD converter)	Triglycerides	D	0.233537	0.57748	0.00407213	met ~trait*time+Total_C+HDL_C+Age+PTGENDER+BMI+PTEDUCAT+BIFAST+APOEGrp+(1|subject)	0.508625	0.798754	0.00115278	met ~trait*time+Total_C+HDL_C+Age+PTGENDER+BMI+PTEDUCAT+BIFAST+APOEGrp+(1|subject)	0.246197	0.543998	0.0696344	met ~trait+Total_C+HDL_C+Age+PTGENDER+BMI+PTEDUCAT+BIFAST+APOEGrp+(1|subject)+(1|time)	0.0002631579
TG(14:0_34:3)	Diagnostic group (MCI vs AD converter)	Triglycerides	D	0.206406	0.57748	0.00439206	met ~trait*time+Total_C+HDL_C+Age+PTGENDER+BMI+PTEDUCAT+BIFAST+APOEGrp+(1|subject)	0.503439	0.798754	0.00120256	met ~trait*time+Total_C+HDL_C+Age+PTGENDER+BMI+PTEDUCAT+BIFAST+APOEGrp+(1|subject)	0.0399254	0.239847	0.123198	met ~trait+Total_C+HDL_C+Age+PTGENDER+BMI+PTEDUCAT+BIFAST+APOEGrp+(1|subject)+(1|time)	0.0002631579
TG(14:0_35:1)	Diagnostic group (MCI vs AD converter)	Triglycerides	D	0.28896	0.57748	0.00411464	met ~trait*time+Total_C+HDL_C+Age+PTGENDER+BMI+PTEDUCAT+BIFAST+APOEGrp+(1|subject)	0.893197	0.941579	0.000321668	met ~trait*time+Total_C+HDL_C+Age+PTGENDER+BMI+PTEDUCAT+BIFAST+APOEGrp+(1|subject)	0.396913	0.676221	0.0578002	met ~trait+Total_C+HDL_C+Age+PTGENDER+BMI+PTEDUCAT+BIFAST+APOEGrp+(1|subject)+(1|time)	0.0002631579
TG(14:0_35:2)	Diagnostic group (MCI vs AD converter)	Triglycerides	D	0.294269	0.57748	0.00381916	met ~trait*time+Total_C+HDL_C+Age+PTGENDER+BMI+PTEDUCAT+BIFAST+APOEGrp+(1|subject)	0.840345	0.928417	0.000460558	met ~trait*time+Total_C+HDL_C+Age+PTGENDER+BMI+PTEDUCAT+BIFAST+APOEGrp+(1|subject)	0.0668935	0.287841	0.124596	met ~trait+Total_C+HDL_C+Age+PTGENDER+BMI+PTEDUCAT+BIFAST+APOEGrp+(1|subject)+(1|time)	0.0002631579
TG(14:0_36:1)	Diagnostic group (MCI vs AD converter)	Triglycerides	D	0.336861	0.587765	0.00335628	met ~trait*time+Total_C+HDL_C+Age+PTGENDER+BMI+PTEDUCAT+BIFAST+APOEGrp+(1|subject)	0.642238	0.829997	0.000823395	met ~trait*time+Total_C+HDL_C+Age+PTGENDER+BMI+PTEDUCAT+BIFAST+APOEGrp+(1|subject)	0.36904	0.664534	0.0546468	met ~trait+Total_C+HDL_C+Age+PTGENDER+BMI+PTEDUCAT+BIFAST+APOEGrp+(1|subject)+(1|time)	0.0002631579
TG(14:0_36:2)	Diagnostic group (MCI vs AD converter)	Triglycerides	D	0.186879	0.57748	0.00431987	met ~trait*time+Total_C+HDL_C+Age+PTGENDER+BMI+PTEDUCAT+BIFAST+APOEGrp+(1|subject)	0.785481	0.909504	0.000453533	met ~trait*time+Total_C+HDL_C+Age+PTGENDER+BMI+PTEDUCAT+BIFAST+APOEGrp+(1|subject)	0.115247	0.377271	0.0930455	met ~trait+Total_C+HDL_C+Age+PTGENDER+BMI+PTEDUCAT+BIFAST+APOEGrp+(1|subject)+(1|time)	0.0002631579
TG(14:0_36:3)	Diagnostic group (MCI vs AD converter)	Triglycerides	D	0.143244	0.529064	0.00457499	met ~trait*time+Total_C+HDL_C+Age+PTGENDER+BMI+PTEDUCAT+BIFAST+APOEGrp+(1|subject)	0.446478	0.798754	0.00121511	met ~trait*time+Total_C+HDL_C+Age+PTGENDER+BMI+PTEDUCAT+BIFAST+APOEGrp+(1|subject)	0.0523745	0.265151	0.107541	met ~trait+Total_C+HDL_C+Age+PTGENDER+BMI+PTEDUCAT+BIFAST+APOEGrp+(1|subject)+(1|time)	0.0002631579
TG(14:0_36:4)	Diagnostic group (MCI vs AD converter)	Triglycerides	D	0.134092	0.517944	0.00480011	met ~trait*time+Total_C+HDL_C+Age+PTGENDER+BMI+PTEDUCAT+BIFAST+APOEGrp+(1|subject)	0.260463	0.791703	0.00184273	met ~trait*time+Total_C+HDL_C+Age+PTGENDER+BMI+PTEDUCAT+BIFAST+APOEGrp+(1|subject)	0.120131	0.379459	0.0874842	met ~trait+Total_C+HDL_C+Age+PTGENDER+BMI+PTEDUCAT+BIFAST+APOEGrp+(1|subject)+(1|time)	0.0002631579
TG(14:0_38:4)	Diagnostic group (MCI vs AD converter)	Triglycerides	D	0.0457317	0.398969	0.00709217	met ~trait*time+Total_C+HDL_C+Age+PTGENDER+BMI+PTEDUCAT+BIFAST+APOEGrp+(1|subject)	0.163533	0.778905	0.00254508	met ~trait*time+Total_C+HDL_C+Age+PTGENDER+BMI+PTEDUCAT+BIFAST+APOEGrp+(1|subject)	0.110161	0.377271	0.097801	met ~trait+Total_C+HDL_C+Age+PTGENDER+BMI+PTEDUCAT+BIFAST+APOEGrp+(1|subject)+(1|time)	0.0002631579
TG(14:0_38:5)	Diagnostic group (MCI vs AD converter)	Triglycerides	D	0.0551401	0.417502	0.00701673	met ~trait*time+Total_C+HDL_C+Age+PTGENDER+BMI+PTEDUCAT+BIFAST+APOEGrp+(1|subject)	0.374753	0.798754	0.00166661	met ~trait*time+Total_C+HDL_C+Age+PTGENDER+BMI+PTEDUCAT+BIFAST+APOEGrp+(1|subject)	0.447601	0.714468	0.0474813	met ~trait+Total_C+HDL_C+Age+PTGENDER+BMI+PTEDUCAT+BIFAST+APOEGrp+(1|subject)+(1|time)	0.0002631579
TG(14:0_40:5)	Diagnostic group (MCI vs AD converter)	Triglycerides	D	0.0132265	0.290984	0.00889407	met ~trait*time+Total_C+HDL_C+Age+PTGENDER+BMI+PTEDUCAT+BIFAST+APOEGrp+(1|subject)	0.521553	0.798754	0.00135065	met ~trait*time+Total_C+HDL_C+Age+PTGENDER+BMI+PTEDUCAT+BIFAST+APOEGrp+(1|subject)	0.245832	0.543998	0.0791399	met ~trait+Total_C+HDL_C+Age+PTGENDER+BMI+PTEDUCAT+BIFAST+APOEGrp+(1|subject)+(1|time)	0.0002631579
TG(16:0_28:1)	Diagnostic group (MCI vs AD converter)	Triglycerides	D	0.81611	0.88096	0.000990761	met ~trait*time+Total_C+HDL_C+Age+PTGENDER+BMI+PTEDUCAT+BIFAST+APOEGrp+(1|subject)	0.917994	0.955104	0.000230966	met ~trait*time+Total_C+HDL_C+Age+PTGENDER+BMI+PTEDUCAT+BIFAST+APOEGrp+(1|subject)	0.900542	0.958845	-0.00802021	met ~trait+B01AA+Total_C+HDL_C+B01AA+Age+PTGENDER+BMI+PTEDUCAT+BIFAST+APOEGrp+(1|subject)+(1|time)	0.0002631579
TG(16:0_28:2)	Diagnostic group (MCI vs AD converter)	Triglycerides	D	0.536742	0.726715	0.00263856	met ~trait*time+Total_C+HDL_C+Age+PTGENDER+BMI+PTEDUCAT+BIFAST+APOEGrp+(1|subject)	0.783661	0.909478	0.000716917	met ~trait*time+Total_C+HDL_C+Age+PTGENDER+BMI+PTEDUCAT+BIFAST+APOEGrp+(1|subject)	0.730717	0.879055	-0.0248889	met ~trait+C10AB+Total_C+HDL_C+C10AB+Age+PTGENDER+BMI+PTEDUCAT+BIFAST+APOEGrp+(1|subject)+(1|time)	0.0002631579
TG(16:0_30:2)	Diagnostic group (MCI vs AD converter)	Triglycerides	D	0.679798	0.80746	0.0016459	met ~trait*time+Total_C+HDL_C+Age+PTGENDER+BMI+PTEDUCAT+BIFAST+APOEGrp+(1|subject)	0.86322	0.929338	0.000345249	met ~trait*time+Total_C+HDL_C+Age+PTGENDER+BMI+PTEDUCAT+BIFAST+APOEGrp+(1|subject)	0.71759	0.87728	0.0219078	met ~trait+Total_C+HDL_C+Age+PTGENDER+BMI+PTEDUCAT+BIFAST+APOEGrp+(1|subject)+(1|time)	0.0002631579
TG(16:0_32:0)	Diagnostic group (MCI vs AD converter)	Triglycerides	D	0.31542	0.57748	0.00367681	met ~trait*time+C10AB+Total_C+HDL_C+C10AB+Age+PTGENDER+BMI+PTEDUCAT+BIFAST+APOEGrp+(1|subject)	0.165712	0.778905	0.00264991	met ~trait*time+C10AB+Total_C+HDL_C+C10AB+Age+PTGENDER+BMI+PTEDUCAT+BIFAST+APOEGrp+(1|subject)	0.353122	0.65227	-0.0601179	met ~trait+B01AA+C10AB+Total_C+HDL_C+B01AA+C10AB+Age+PTGENDER+BMI+PTEDUCAT+BIFAST+APOEGrp+(1|subject)+(1|time)	0.0002631579
TG(16:0_32:1)	Diagnostic group (MCI vs AD converter)	Triglycerides	D	0.278491	0.57748	0.00377391	met ~trait*time+C10AB+Total_C+HDL_C+C10AB+Age+PTGENDER+BMI+PTEDUCAT+BIFAST+APOEGrp+(1|subject)	0.54415	0.798754	0.00108393	met ~trait*time+C10AB+Total_C+HDL_C+C10AB+Age+PTGENDER+BMI+PTEDUCAT+BIFAST+APOEGrp+(1|subject)	0.885252	0.957073	0.0090989	met ~trait+C10AB+Total_C+HDL_C+C10AB+Age+PTGENDER+BMI+PTEDUCAT+BIFAST+APOEGrp+(1|subject)+(1|time)	0.0002631579
TG(16:0_32:2)	Diagnostic group (MCI vs AD converter)	Triglycerides	D	0.262741	0.57748	0.0038852	met ~trait*time+C10AB+Total_C+HDL_C+C10AB+Age+PTGENDER+BMI+PTEDUCAT+BIFAST+APOEGrp+(1|subject)	0.501418	0.798754	0.00118681	met ~trait*time+C10AB+Total_C+HDL_C+C10AB+Age+PTGENDER+BMI+PTEDUCAT+BIFAST+APOEGrp+(1|subject)	0.512265	0.762371	0.0399343	met ~trait+C10AB+Total_C+HDL_C+C10AB+Age+PTGENDER+BMI+PTEDUCAT+BIFAST+APOEGrp+(1|subject)+(1|time)	0.0002631579
TG(16:0_32:3)	Diagnostic group (MCI vs AD converter)	Triglycerides	D	0.211167	0.57748	0.0045245	met ~trait*time+Total_C+HDL_C+Age+PTGENDER+BMI+PTEDUCAT+BIFAST+APOEGrp+(1|subject)	0.418042	0.798754	0.00148336	met ~trait*time+Total_C+HDL_C+Age+PTGENDER+BMI+PTEDUCAT+BIFAST+APOEGrp+(1|subject)	0.45972	0.72018	0.0446314	met ~trait+Total_C+HDL_C+Age+PTGENDER+BMI+PTEDUCAT+BIFAST+APOEGrp+(1|subject)+(1|time)	0.0002631579
TG(16:0_33:1)	Diagnostic group (MCI vs AD converter)	Triglycerides	D	0.32728	0.57748	0.00339555	met ~trait*time+C10AB+Total_C+HDL_C+C10AB+Age+PTGENDER+BMI+PTEDUCAT+BIFAST+APOEGrp+(1|subject)	0.622625	0.821618	0.000876637	met ~trait*time+C10AB+Total_C+HDL_C+C10AB+Age+PTGENDER+BMI+PTEDUCAT+BIFAST+APOEGrp+(1|subject)	0.838302	0.932266	0.0126682	met ~trait+C10AB+Total_C+HDL_C+C10AB+Age+PTGENDER+BMI+PTEDUCAT+BIFAST+APOEGrp+(1|subject)+(1|time)	0.0002631579
TG(16:0_33:2)	Diagnostic group (MCI vs AD converter)	Triglycerides	D	0.228941	0.57748	0.00395845	met ~trait*time+Total_C+HDL_C+Age+PTGENDER+BMI+PTEDUCAT+BIFAST+APOEGrp+(1|subject)	0.58246	0.798754	0.000925509	met ~trait*time+Total_C+HDL_C+Age+PTGENDER+BMI+PTEDUCAT+BIFAST+APOEGrp+(1|subject)	0.384086	0.667726	0.0522254	met ~trait+C10AB+Total_C+HDL_C+C10AB+Age+PTGENDER+BMI+PTEDUCAT+BIFAST+APOEGrp+(1|subject)+(1|time)	0.0002631579
TG(16:0_34:0)	Diagnostic group (MCI vs AD converter)	Triglycerides	D	0.356012	0.608588	0.00312326	met ~trait*time+C10AB+Total_C+HDL_C+C10AB+Age+PTGENDER+BMI+PTEDUCAT+BIFAST+APOEGrp+(1|subject)	0.504586	0.798754	0.00115948	met ~trait*time+C10AB+Total_C+HDL_C+C10AB+Age+PTGENDER+BMI+PTEDUCAT+BIFAST+APOEGrp+(1|subject)	0.792359	0.898954	-0.01673	met ~trait+B01AA+C10AB+R06A+Total_C+HDL_C+B01AA+C10AB+R06A+Age+PTGENDER+BMI+PTEDUCAT+BIFAST+APOEGrp+(1|subject)+(1|time)	0.0002631579
TG(16:0_34:1)	Diagnostic group (MCI vs AD converter)	Triglycerides	D	0.321302	0.57748	0.00311522	met ~trait*time+C10AB+Total_C+HDL_C+C10AB+Age+PTGENDER+BMI+PTEDUCAT+BIFAST+APOEGrp+(1|subject)	0.580488	0.798754	0.000897959	met ~trait*time+C10AB+Total_C+HDL_C+C10AB+Age+PTGENDER+BMI+PTEDUCAT+BIFAST+APOEGrp+(1|subject)	0.940276	0.975679	-0.00468518	met ~trait+B01AA+C10AB+R06A+Total_C+HDL_C+B01AA+C10AB+R06A+Age+PTGENDER+BMI+PTEDUCAT+BIFAST+APOEGrp+(1|subject)+(1|time)	0.0002631579
TG(16:0_34:2)	Diagnostic group (MCI vs AD converter)	Triglycerides	D	0.262432	0.57748	0.00338269	met ~trait*time+C10AB+Total_C+HDL_C+C10AB+Age+PTGENDER+BMI+PTEDUCAT+BIFAST+APOEGrp+(1|subject)	0.567633	0.798754	0.000884428	met ~trait*time+C10AB+Total_C+HDL_C+C10AB+Age+PTGENDER+BMI+PTEDUCAT+BIFAST+APOEGrp+(1|subject)	0.313876	0.615587	0.0614266	met ~trait+C10AB+Total_C+HDL_C+C10AB+Age+PTGENDER+BMI+PTEDUCAT+BIFAST+APOEGrp+(1|subject)+(1|time)	0.0002631579
TG(16:0_34:3)	Diagnostic group (MCI vs AD converter)	Triglycerides	D	0.186962	0.57748	0.00394737	met ~trait*time+C10AB+Total_C+HDL_C+C10AB+Age+PTGENDER+BMI+PTEDUCAT+BIFAST+APOEGrp+(1|subject)	0.434424	0.798754	0.00119066	met ~trait*time+C10AB+Total_C+HDL_C+C10AB+Age+PTGENDER+BMI+PTEDUCAT+BIFAST+APOEGrp+(1|subject)	0.0875087	0.336406	0.101791	met ~trait+C10AB+Total_C+HDL_C+C10AB+Age+PTGENDER+BMI+PTEDUCAT+BIFAST+APOEGrp+(1|subject)+(1|time)	0.0002631579
TG(16:0_34:4)	Diagnostic group (MCI vs AD converter)	Triglycerides	D	0.104263	0.484809	0.0051939	met ~trait*time+Total_C+HDL_C+Age+PTGENDER+BMI+PTEDUCAT+BIFAST+APOEGrp+(1|subject)	0.174997	0.778905	0.00222533	met ~trait*time+Total_C+HDL_C+Age+PTGENDER+BMI+PTEDUCAT+BIFAST+APOEGrp+(1|subject)	0.289365	0.599103	0.0638634	met ~trait+Total_C+HDL_C+Age+PTGENDER+BMI+PTEDUCAT+BIFAST+APOEGrp+(1|subject)+(1|time)	0.0002631579
TG(16:0_35:1)	Diagnostic group (MCI vs AD converter)	Triglycerides	D	0.235507	0.57748	0.00403665	met ~trait*time+C10AB+Total_C+HDL_C+C10AB+Age+PTGENDER+BMI+PTEDUCAT+BIFAST+APOEGrp+(1|subject)	0.495002	0.798754	0.00118698	met ~trait*time+C10AB+Total_C+HDL_C+C10AB+Age+PTGENDER+BMI+PTEDUCAT+BIFAST+APOEGrp+(1|subject)	0.797498	0.901758	0.0160924	met ~trait+Total_C+HDL_C+Age+PTGENDER+BMI+PTEDUCAT+BIFAST+APOEGrp+(1|subject)+(1|time)	0.0002631579
TG(16:0_35:2)	Diagnostic group (MCI vs AD converter)	Triglycerides	D	0.205951	0.57748	0.00396113	met ~trait*time+C10AB+Total_C+HDL_C+C10AB+Age+PTGENDER+BMI+PTEDUCAT+BIFAST+APOEGrp+(1|subject)	0.406966	0.798754	0.00132784	met ~trait*time+C10AB+Total_C+HDL_C+C10AB+Age+PTGENDER+BMI+PTEDUCAT+BIFAST+APOEGrp+(1|subject)	0.274207	0.587919	0.0670737	met ~trait+C10AB+Total_C+HDL_C+C10AB+Age+PTGENDER+BMI+PTEDUCAT+BIFAST+APOEGrp+(1|subject)+(1|time)	0.0002631579
TG(16:0_35:3)	Diagnostic group (MCI vs AD converter)	Triglycerides	D	0.117796	0.500882	0.00457861	met ~trait*time+Total_C+HDL_C+Age+PTGENDER+BMI+PTEDUCAT+BIFAST+APOEGrp+(1|subject)	0.27802	0.791703	0.00162109	met ~trait*time+Total_C+HDL_C+Age+PTGENDER+BMI+PTEDUCAT+BIFAST+APOEGrp+(1|subject)	0.115563	0.377271	0.0901112	met ~trait+A10BA+Total_C+HDL_C+A10BA+Age+PTGENDER+BMI+PTEDUCAT+BIFAST+APOEGrp+(1|subject)+(1|time)	0.0002631579
TG(16:0_36:2)	Diagnostic group (MCI vs AD converter)	Triglycerides	D	0.310935	0.57748	0.00296837	met ~trait*time+C10AB+Total_C+HDL_C+C10AB+Age+PTGENDER+BMI+PTEDUCAT+BIFAST+APOEGrp+(1|subject)	0.670067	0.845521	0.000634652	met ~trait*time+C10AB+Total_C+HDL_C+C10AB+Age+PTGENDER+BMI+PTEDUCAT+BIFAST+APOEGrp+(1|subject)	0.243406	0.543998	0.0687807	met ~trait+Total_C+HDL_C+Age+PTGENDER+BMI+PTEDUCAT+BIFAST+APOEGrp+(1|subject)+(1|time)	0.0002631579
TG(16:0_36:3)	Diagnostic group (MCI vs AD converter)	Triglycerides	D	0.295039	0.57748	0.00284008	met ~trait*time+Total_C+HDL_C+Age+PTGENDER+BMI+PTEDUCAT+BIFAST+APOEGrp+(1|subject)	0.564527	0.798754	0.000789318	met ~trait*time+Total_C+HDL_C+Age+PTGENDER+BMI+PTEDUCAT+BIFAST+APOEGrp+(1|subject)	0.112334	0.377271	0.0852022	met ~trait+Total_C+HDL_C+Age+PTGENDER+BMI+PTEDUCAT+BIFAST+APOEGrp+(1|subject)+(1|time)	0.0002631579
TG(16:0_36:4)	Diagnostic group (MCI vs AD converter)	Triglycerides	D	0.249032	0.57748	0.00325245	met ~trait*time+Total_C+HDL_C+Age+PTGENDER+BMI+PTEDUCAT+BIFAST+APOEGrp+(1|subject)	0.323878	0.791703	0.00140806	met ~trait*time+Total_C+HDL_C+Age+PTGENDER+BMI+PTEDUCAT+BIFAST+APOEGrp+(1|subject)	0.2449	0.543998	0.0646632	met ~trait+Total_C+HDL_C+Age+PTGENDER+BMI+PTEDUCAT+BIFAST+APOEGrp+(1|subject)+(1|time)	0.0002631579
TG(16:0_36:5)	Diagnostic group (MCI vs AD converter)	Triglycerides	D	0.0587738	0.424851	0.00572203	met ~trait*time+Total_C+HDL_C+Age+PTGENDER+BMI+PTEDUCAT+BIFAST+APOEGrp+(1|subject)	0.0841192	0.778905	0.00268639	met ~trait*time+Total_C+HDL_C+Age+PTGENDER+BMI+PTEDUCAT+BIFAST+APOEGrp+(1|subject)	0.782913	0.896396	0.0159841	met ~trait+Total_C+HDL_C+Age+PTGENDER+BMI+PTEDUCAT+BIFAST+APOEGrp+(1|subject)+(1|time)	0.0002631579
TG(16:0_36:6)	Diagnostic group (MCI vs AD converter)	Triglycerides	D	0.0775548	0.461454	0.00598197	met ~trait*time+C10AX06+Total_C+HDL_C+C10AX06+Age+PTGENDER+BMI+PTEDUCAT+BIFAST+APOEGrp+(1|subject)	0.0718549	0.778905	0.00317713	met ~trait*time+C10AX06+Total_C+HDL_C+C10AX06+Age+PTGENDER+BMI+PTEDUCAT+BIFAST+APOEGrp+(1|subject)	0.548904	0.789049	-0.0374754	met ~trait+C10AX06+Total_C+HDL_C+C10AX06+Age+PTGENDER+BMI+PTEDUCAT+BIFAST+APOEGrp+(1|subject)+(1|time)	0.0002631579
TG(16:0_37:3)	Diagnostic group (MCI vs AD converter)	Triglycerides	D	0.119864	0.501251	0.00460564	met ~trait*time+C10AB+Total_C+HDL_C+C10AB+Age+PTGENDER+BMI+PTEDUCAT+BIFAST+APOEGrp+(1|subject)	0.386804	0.798754	0.00129801	met ~trait*time+C10AB+Total_C+HDL_C+C10AB+Age+PTGENDER+BMI+PTEDUCAT+BIFAST+APOEGrp+(1|subject)	0.140518	0.418249	0.0848581	met ~trait+C10AB+Total_C+HDL_C+C10AB+Age+PTGENDER+BMI+PTEDUCAT+BIFAST+APOEGrp+(1|subject)+(1|time)	0.0002631579
TG(16:0_38:1)	Diagnostic group (MCI vs AD converter)	Triglycerides	D	0.695605	0.809661	0.00139492	met ~trait*time+C10AB+Total_C+HDL_C+C10AB+Age+PTGENDER+BMI+PTEDUCAT+BIFAST+APOEGrp+(1|subject)	0.457675	0.798754	0.00134301	met ~trait*time+C10AB+Total_C+HDL_C+C10AB+Age+PTGENDER+BMI+PTEDUCAT+BIFAST+APOEGrp+(1|subject)	0.766193	0.895366	-0.0189511	met ~trait+B01AA+C10AB+Total_C+HDL_C+B01AA+C10AB+Age+PTGENDER+BMI+PTEDUCAT+BIFAST+APOEGrp+(1|subject)+(1|time)	0.0002631579
TG(16:0_38:2)	Diagnostic group (MCI vs AD converter)	Triglycerides	D	0.378271	0.6317	0.00269434	met ~trait*time+C10AB+Total_C+HDL_C+C10AB+Age+PTGENDER+BMI+PTEDUCAT+BIFAST+APOEGrp+(1|subject)	0.529523	0.798754	0.000983131	met ~trait*time+C10AB+Total_C+HDL_C+C10AB+Age+PTGENDER+BMI+PTEDUCAT+BIFAST+APOEGrp+(1|subject)	0.277704	0.590123	0.0665499	met ~trait+C10AA+Total_C+HDL_C+C10AA+Age+PTGENDER+BMI+PTEDUCAT+BIFAST+APOEGrp+(1|subject)+(1|time)	0.0002631579
TG(16:0_38:3)	Diagnostic group (MCI vs AD converter)	Triglycerides	D	0.10463	0.484809	0.0046391	met ~trait*time+Total_C+HDL_C+Age+PTGENDER+BMI+PTEDUCAT+BIFAST+APOEGrp+(1|subject)	0.2427	0.791703	0.00171333	met ~trait*time+Total_C+HDL_C+Age+PTGENDER+BMI+PTEDUCAT+BIFAST+APOEGrp+(1|subject)	0.176289	0.475989	0.0798681	met ~trait+Total_C+HDL_C+Age+PTGENDER+BMI+PTEDUCAT+BIFAST+APOEGrp+(1|subject)+(1|time)	0.0002631579
TG(16:0_38:4)	Diagnostic group (MCI vs AD converter)	Triglycerides	D	0.032479	0.341276	0.00608113	met ~trait*time+Total_C+HDL_C+Age+PTGENDER+BMI+PTEDUCAT+BIFAST+APOEGrp+(1|subject)	0.0995369	0.778905	0.00242366	met ~trait*time+Total_C+HDL_C+Age+PTGENDER+BMI+PTEDUCAT+BIFAST+APOEGrp+(1|subject)	0.193022	0.485206	0.0783522	met ~trait+Total_C+HDL_C+Age+PTGENDER+BMI+PTEDUCAT+BIFAST+APOEGrp+(1|subject)+(1|time)	0.0002631579
TG(16:0_38:5)	Diagnostic group (MCI vs AD converter)	Triglycerides	D	0.0080779	0.242948	0.00724493	met ~trait*time+C10AA+C10AB+Total_C+HDL_C+C10AA+C10AB+Age+PTGENDER+BMI+PTEDUCAT+BIFAST+APOEGrp+(1|subject)	0.110615	0.778905	0.00230159	met ~trait*time+C10AA+C10AB+Total_C+HDL_C+C10AA+C10AB+Age+PTGENDER+BMI+PTEDUCAT+BIFAST+APOEGrp+(1|subject)	0.601409	0.822467	0.0316009	met ~trait+C10AA+Total_C+HDL_C+C10AA+Age+PTGENDER+BMI+PTEDUCAT+BIFAST+APOEGrp+(1|subject)+(1|time)	0.0002631579
TG(16:0_38:6)	Diagnostic group (MCI vs AD converter)	Triglycerides	D	0.0185021	0.300515	0.00667265	met ~trait*time+A10BA+C10AA+C10AX06+Total_C+HDL_C+A10BA+C10AA+C10AX06+Age+PTGENDER+BMI+PTEDUCAT+BIFAST+APOEGrp+(1|subject)	0.155272	0.778905	0.00216205	met ~trait*time+A10BA+C10AA+C10AX06+Total_C+HDL_C+A10BA+C10AA+C10AX06+Age+PTGENDER+BMI+PTEDUCAT+BIFAST+APOEGrp+(1|subject)	0.764689	0.895366	-0.0196278	met ~trait+Total_C+HDL_C+Age+PTGENDER+BMI+PTEDUCAT+BIFAST+APOEGrp+(1|subject)+(1|time)	0.0002631579
TG(16:0_38:7)	Diagnostic group (MCI vs AD converter)	Triglycerides	D	0.0608846	0.432539	0.00560052	met ~trait*time+C10AX06+Total_C+HDL_C+C10AX06+Age+PTGENDER+BMI+PTEDUCAT+BIFAST+APOEGrp+(1|subject)	0.112564	0.778905	0.00257029	met ~trait*time+C10AX06+Total_C+HDL_C+C10AX06+Age+PTGENDER+BMI+PTEDUCAT+BIFAST+APOEGrp+(1|subject)	0.703801	0.870717	-0.0254188	met ~trait+C10AX06+Total_C+HDL_C+C10AX06+Age+PTGENDER+BMI+PTEDUCAT+BIFAST+APOEGrp+(1|subject)+(1|time)	0.0002631579
TG(16:0_40:6)	Diagnostic group (MCI vs AD converter)	Triglycerides	D	0.0243321	0.303331	0.006404	met ~trait*time+C10AX06+Total_C+HDL_C+C10AX06+Age+PTGENDER+BMI+PTEDUCAT+BIFAST+APOEGrp+(1|subject)	0.119696	0.778905	0.0023575	met ~trait*time+C10AX06+Total_C+HDL_C+C10AX06+Age+PTGENDER+BMI+PTEDUCAT+BIFAST+APOEGrp+(1|subject)	0.339479	0.636803	0.0614473	met ~trait+Total_C+HDL_C+Age+PTGENDER+BMI+PTEDUCAT+BIFAST+APOEGrp+(1|subject)+(1|time)	0.0002631579
TG(16:0_40:7)	Diagnostic group (MCI vs AD converter)	Triglycerides	D	0.164481	0.553744	0.0039926	met ~trait*time+C10AX06+Total_C+HDL_C+C10AX06+Age+PTGENDER+BMI+PTEDUCAT+BIFAST+APOEGrp+(1|subject)	0.286877	0.791703	0.00164836	met ~trait*time+C10AX06+Total_C+HDL_C+C10AX06+Age+PTGENDER+BMI+PTEDUCAT+BIFAST+APOEGrp+(1|subject)	0.965141	0.986371	-0.00289281	met ~trait+C10AX06+Total_C+HDL_C+C10AX06+Age+PTGENDER+BMI+PTEDUCAT+BIFAST+APOEGrp+(1|subject)+(1|time)	0.0002631579
TG(16:0_40:8)	Diagnostic group (MCI vs AD converter)	Triglycerides	D	0.44845	0.689713	0.00215216	met ~trait*time+C10AX06+Total_C+HDL_C+C10AX06+Age+PTGENDER+BMI+PTEDUCAT+BIFAST+APOEGrp+(1|subject)	0.464513	0.798754	0.00110443	met ~trait*time+C10AX06+Total_C+HDL_C+C10AX06+Age+PTGENDER+BMI+PTEDUCAT+BIFAST+APOEGrp+(1|subject)	0.379739	0.667726	-0.0596212	met ~trait+C10AX06+Total_C+HDL_C+C10AX06+Age+PTGENDER+BMI+PTEDUCAT+BIFAST+APOEGrp+(1|subject)+(1|time)	0.0002631579
TG(16:1_28:0)	Diagnostic group (MCI vs AD converter)	Triglycerides	D	0.985935	0.989209	7.29339e-05	met ~trait*time+Total_C+HDL_C+Age+PTGENDER+BMI+PTEDUCAT+BIFAST+APOEGrp+(1|subject)	0.836342	0.9281	-0.000476617	met ~trait*time+Total_C+HDL_C+Age+PTGENDER+BMI+PTEDUCAT+BIFAST+APOEGrp+(1|subject)	0.440309	0.712227	0.0520229	met ~trait+R06A+Total_C+HDL_C+R06A+Age+PTGENDER+BMI+PTEDUCAT+BIFAST+APOEGrp+(1|subject)+(1|time)	0.0002631579
TG(16:1_30:1)	Diagnostic group (MCI vs AD converter)	Triglycerides	D	0.539997	0.726715	0.00231145	met ~trait*time+Total_C+HDL_C+Age+PTGENDER+BMI+PTEDUCAT+BIFAST+APOEGrp+(1|subject)	0.797014	0.913216	0.000518659	met ~trait*time+Total_C+HDL_C+Age+PTGENDER+BMI+PTEDUCAT+BIFAST+APOEGrp+(1|subject)	0.176646	0.475989	0.0871884	met ~trait+Total_C+HDL_C+Age+PTGENDER+BMI+PTEDUCAT+BIFAST+APOEGrp+(1|subject)+(1|time)	0.0002631579
TG(16:1_32:0)	Diagnostic group (MCI vs AD converter)	Triglycerides	D	0.33852	0.588629	0.00322018	met ~trait*time+C10AB+Total_C+HDL_C+C10AB+Age+PTGENDER+BMI+PTEDUCAT+BIFAST+APOEGrp+(1|subject)	0.546622	0.798754	0.00105231	met ~trait*time+C10AB+Total_C+HDL_C+C10AB+Age+PTGENDER+BMI+PTEDUCAT+BIFAST+APOEGrp+(1|subject)	0.721329	0.87728	0.0232766	met ~trait+C10AB+Total_C+HDL_C+C10AB+Age+PTGENDER+BMI+PTEDUCAT+BIFAST+APOEGrp+(1|subject)+(1|time)	0.0002631579
TG(16:1_32:1)	Diagnostic group (MCI vs AD converter)	Triglycerides	D	0.26323	0.57748	0.00371541	met ~trait*time+C10AB+Total_C+HDL_C+C10AB+Age+PTGENDER+BMI+PTEDUCAT+BIFAST+APOEGrp+(1|subject)	0.451609	0.798754	0.00129225	met ~trait*time+C10AB+Total_C+HDL_C+C10AB+Age+PTGENDER+BMI+PTEDUCAT+BIFAST+APOEGrp+(1|subject)	0.154629	0.442045	0.0926626	met ~trait+C10AB+Total_C+HDL_C+C10AB+Age+PTGENDER+BMI+PTEDUCAT+BIFAST+APOEGrp+(1|subject)+(1|time)	0.0002631579
TG(16:1_32:2)	Diagnostic group (MCI vs AD converter)	Triglycerides	D	0.280107	0.57748	0.00361266	met ~trait*time+Total_C+HDL_C+Age+PTGENDER+BMI+PTEDUCAT+BIFAST+APOEGrp+(1|subject)	0.577972	0.798754	0.000956348	met ~trait*time+Total_C+HDL_C+Age+PTGENDER+BMI+PTEDUCAT+BIFAST+APOEGrp+(1|subject)	0.0120731	0.143971	0.156476	met ~trait+Total_C+HDL_C+Age+PTGENDER+BMI+PTEDUCAT+BIFAST+APOEGrp+(1|subject)+(1|time)	0.0002631579
TG(16:1_33:1)	Diagnostic group (MCI vs AD converter)	Triglycerides	D	0.290938	0.57748	0.00351559	met ~trait*time+C10AB+Total_C+HDL_C+C10AB+Age+PTGENDER+BMI+PTEDUCAT+BIFAST+APOEGrp+(1|subject)	0.414669	0.798754	0.00144313	met ~trait*time+C10AB+Total_C+HDL_C+C10AB+Age+PTGENDER+BMI+PTEDUCAT+BIFAST+APOEGrp+(1|subject)	0.0877581	0.336406	0.109178	met ~trait+C10AB+Total_C+HDL_C+C10AB+Age+PTGENDER+BMI+PTEDUCAT+BIFAST+APOEGrp+(1|subject)+(1|time)	0.0002631579
TG(16:1_34:0)	Diagnostic group (MCI vs AD converter)	Triglycerides	D	0.301106	0.57748	0.00332581	met ~trait*time+C10AB+Total_C+HDL_C+C10AB+Age+PTGENDER+BMI+PTEDUCAT+BIFAST+APOEGrp+(1|subject)	0.76361	0.900668	0.000499187	met ~trait*time+C10AB+Total_C+HDL_C+C10AB+Age+PTGENDER+BMI+PTEDUCAT+BIFAST+APOEGrp+(1|subject)	0.188728	0.485206	0.0857789	met ~trait+C10AB+Total_C+HDL_C+C10AB+Age+PTGENDER+BMI+PTEDUCAT+BIFAST+APOEGrp+(1|subject)+(1|time)	0.0002631579
TG(16:1_34:1)	Diagnostic group (MCI vs AD converter)	Triglycerides	D	0.29398	0.57748	0.00327902	met ~trait*time+C10AB+Total_C+HDL_C+C10AB+Age+PTGENDER+BMI+PTEDUCAT+BIFAST+APOEGrp+(1|subject)	0.696433	0.857875	0.000624676	met ~trait*time+C10AB+Total_C+HDL_C+C10AB+Age+PTGENDER+BMI+PTEDUCAT+BIFAST+APOEGrp+(1|subject)	0.108929	0.377271	0.102802	met ~trait+C10AB+Total_C+HDL_C+C10AB+Age+PTGENDER+BMI+PTEDUCAT+BIFAST+APOEGrp+(1|subject)+(1|time)	0.0002631579
TG(16:1_34:2)	Diagnostic group (MCI vs AD converter)	Triglycerides	D	0.330749	0.581107	0.00299159	met ~trait*time+C10AB+Total_C+HDL_C+C10AB+Age+PTGENDER+BMI+PTEDUCAT+BIFAST+APOEGrp+(1|subject)	0.587489	0.798754	0.000848921	met ~trait*time+C10AB+Total_C+HDL_C+C10AB+Age+PTGENDER+BMI+PTEDUCAT+BIFAST+APOEGrp+(1|subject)	0.00786816	0.138342	0.163104	met ~trait+Total_C+HDL_C+Age+PTGENDER+BMI+PTEDUCAT+BIFAST+APOEGrp+(1|subject)+(1|time)	0.0002631579
TG(16:1_34:3)	Diagnostic group (MCI vs AD converter)	Triglycerides	D	0.265434	0.57748	0.00354375	met ~trait*time+Total_C+HDL_C+Age+PTGENDER+BMI+PTEDUCAT+BIFAST+APOEGrp+(1|subject)	0.541156	0.798754	0.000988463	met ~trait*time+Total_C+HDL_C+Age+PTGENDER+BMI+PTEDUCAT+BIFAST+APOEGrp+(1|subject)	0.000762814	0.0466272	0.207442	met ~trait+Total_C+HDL_C+Age+PTGENDER+BMI+PTEDUCAT+BIFAST+APOEGrp+(1|subject)+(1|time)	0.0002631579
TG(16:1_36:1)	Diagnostic group (MCI vs AD converter)	Triglycerides	D	0.458748	0.697876	0.00231145	met ~trait*time+Total_C+HDL_C+Age+PTGENDER+BMI+PTEDUCAT+BIFAST+APOEGrp+(1|subject)	0.703378	0.863858	0.00060661	met ~trait*time+Total_C+HDL_C+Age+PTGENDER+BMI+PTEDUCAT+BIFAST+APOEGrp+(1|subject)	0.0102485	0.143971	0.156944	met ~trait+C10AA+Total_C+HDL_C+C10AA+Age+PTGENDER+BMI+PTEDUCAT+BIFAST+APOEGrp+(1|subject)+(1|time)	0.0002631579
TG(16:1_36:2)	Diagnostic group (MCI vs AD converter)	Triglycerides	D	0.479622	0.701602	0.0023363	met ~trait*time+Total_C+HDL_C+Age+PTGENDER+BMI+PTEDUCAT+BIFAST+APOEGrp+(1|subject)	0.910763	0.954133	0.000187149	met ~trait*time+Total_C+HDL_C+Age+PTGENDER+BMI+PTEDUCAT+BIFAST+APOEGrp+(1|subject)	0.00092672	0.046892	0.198608	met ~trait+C10AA+Total_C+HDL_C+C10AA+Age+PTGENDER+BMI+PTEDUCAT+BIFAST+APOEGrp+(1|subject)+(1|time)	0.0002631579
TG(16:1_36:3)	Diagnostic group (MCI vs AD converter)	Triglycerides	D	0.63099	0.776839	0.00157177	met ~trait*time+Total_C+HDL_C+Age+PTGENDER+BMI+PTEDUCAT+BIFAST+APOEGrp+(1|subject)	0.836391	0.9281	0.000340031	met ~trait*time+Total_C+HDL_C+Age+PTGENDER+BMI+PTEDUCAT+BIFAST+APOEGrp+(1|subject)	0.000242572	0.0348324	0.213387	met ~trait+Total_C+HDL_C+Age+PTGENDER+BMI+PTEDUCAT+BIFAST+APOEGrp+(1|subject)+(1|time)	0.0002631579
TG(16:1_36:4)	Diagnostic group (MCI vs AD converter)	Triglycerides	D	0.441068	0.685844	0.00249438	met ~trait*time+Total_C+HDL_C+Age+PTGENDER+BMI+PTEDUCAT+BIFAST+APOEGrp+(1|subject)	0.53269	0.798754	0.00101834	met ~trait*time+Total_C+HDL_C+Age+PTGENDER+BMI+PTEDUCAT+BIFAST+APOEGrp+(1|subject)	0.00143537	0.0566105	0.190201	met ~trait+Total_C+HDL_C+Age+PTGENDER+BMI+PTEDUCAT+BIFAST+APOEGrp+(1|subject)+(1|time)	0.0002631579
TG(16:1_36:5)	Diagnostic group (MCI vs AD converter)	Triglycerides	D	0.179118	0.570015	0.00449166	met ~trait*time+Total_C+HDL_C+Age+PTGENDER+BMI+PTEDUCAT+BIFAST+APOEGrp+(1|subject)	0.213627	0.788955	0.00209487	met ~trait*time+Total_C+HDL_C+Age+PTGENDER+BMI+PTEDUCAT+BIFAST+APOEGrp+(1|subject)	0.0172537	0.169846	0.147038	met ~trait+Total_C+HDL_C+Age+PTGENDER+BMI+PTEDUCAT+BIFAST+APOEGrp+(1|subject)+(1|time)	0.0002631579
TG(16:1_38:3)	Diagnostic group (MCI vs AD converter)	Triglycerides	D	0.219779	0.57748	0.00394698	met ~trait*time+Total_C+HDL_C+Age+PTGENDER+BMI+PTEDUCAT+BIFAST+APOEGrp+(1|subject)	0.425642	0.798754	0.00130429	met ~trait*time+Total_C+HDL_C+Age+PTGENDER+BMI+PTEDUCAT+BIFAST+APOEGrp+(1|subject)	0.000464114	0.0348324	0.213076	met ~trait+C10AA+Total_C+HDL_C+C10AA+Age+PTGENDER+BMI+PTEDUCAT+BIFAST+APOEGrp+(1|subject)+(1|time)	0.0002631579
TG(16:1_38:4)	Diagnostic group (MCI vs AD converter)	Triglycerides	D	0.049658	0.405273	0.00617883	met ~trait*time+C10AA+Total_C+HDL_C+C10AA+Age+PTGENDER+BMI+PTEDUCAT+BIFAST+APOEGrp+(1|subject)	0.268164	0.791703	0.0017805	met ~trait*time+C10AA+Total_C+HDL_C+C10AA+Age+PTGENDER+BMI+PTEDUCAT+BIFAST+APOEGrp+(1|subject)	0.00299594	0.0842192	0.183352	met ~trait+C10AA+Total_C+HDL_C+C10AA+Age+PTGENDER+BMI+PTEDUCAT+BIFAST+APOEGrp+(1|subject)+(1|time)	0.0002631579
TG(16:1_38:5)	Diagnostic group (MCI vs AD converter)	Triglycerides	D	0.0114381	0.287031	0.00769426	met ~trait*time+C10AA+Total_C+HDL_C+C10AA+Age+PTGENDER+BMI+PTEDUCAT+BIFAST+APOEGrp+(1|subject)	0.163617	0.778905	0.00220531	met ~trait*time+C10AA+Total_C+HDL_C+C10AA+Age+PTGENDER+BMI+PTEDUCAT+BIFAST+APOEGrp+(1|subject)	0.0167515	0.169846	0.152113	met ~trait+C10AA+Total_C+HDL_C+C10AA+Age+PTGENDER+BMI+PTEDUCAT+BIFAST+APOEGrp+(1|subject)+(1|time)	0.0002631579
TG(17:0_32:1)	Diagnostic group (MCI vs AD converter)	Triglycerides	D	0.253668	0.57748	0.00420766	met ~trait*time+Total_C+HDL_C+Age+PTGENDER+BMI+PTEDUCAT+BIFAST+APOEGrp+(1|subject)	0.402107	0.798754	0.0016155	met ~trait*time+Total_C+HDL_C+Age+PTGENDER+BMI+PTEDUCAT+BIFAST+APOEGrp+(1|subject)	0.582429	0.811732	0.034996	met ~trait+Total_C+HDL_C+Age+PTGENDER+BMI+PTEDUCAT+BIFAST+APOEGrp+(1|subject)+(1|time)	0.0002631579
TG(17:0_34:1)	Diagnostic group (MCI vs AD converter)	Triglycerides	D	0.200636	0.57748	0.00438042	met ~trait*time+Total_C+HDL_C+Age+PTGENDER+BMI+PTEDUCAT+BIFAST+APOEGrp+(1|subject)	0.537437	0.798754	0.00107792	met ~trait*time+Total_C+HDL_C+Age+PTGENDER+BMI+PTEDUCAT+BIFAST+APOEGrp+(1|subject)	0.737071	0.879618	0.021506	met ~trait+C10AB+Total_C+HDL_C+C10AB+Age+PTGENDER+BMI+PTEDUCAT+BIFAST+APOEGrp+(1|subject)+(1|time)	0.0002631579
TG(17:0_34:2)	Diagnostic group (MCI vs AD converter)	Triglycerides	D	0.0866367	0.461454	0.00555545	met ~trait*time+Total_C+HDL_C+Age+PTGENDER+BMI+PTEDUCAT+BIFAST+APOEGrp+(1|subject)	0.429745	0.798754	0.00129512	met ~trait*time+Total_C+HDL_C+Age+PTGENDER+BMI+PTEDUCAT+BIFAST+APOEGrp+(1|subject)	0.258591	0.566438	0.0704233	met ~trait+Total_C+HDL_C+Age+PTGENDER+BMI+PTEDUCAT+BIFAST+APOEGrp+(1|subject)+(1|time)	0.0002631579
TG(17:0_34:3)	Diagnostic group (MCI vs AD converter)	Triglycerides	D	0.0485218	0.402493	0.00618555	met ~trait*time+Total_C+HDL_C+Age+PTGENDER+BMI+PTEDUCAT+BIFAST+APOEGrp+(1|subject)	0.315201	0.791703	0.00161285	met ~trait*time+Total_C+HDL_C+Age+PTGENDER+BMI+PTEDUCAT+BIFAST+APOEGrp+(1|subject)	0.0174545	0.169846	0.144315	met ~trait+G04CA+Total_C+HDL_C+G04CA+Age+PTGENDER+BMI+PTEDUCAT+BIFAST+APOEGrp+(1|subject)+(1|time)	0.0002631579
TG(17:0_36:3)	Diagnostic group (MCI vs AD converter)	Triglycerides	D	0.090982	0.463552	0.00477174	met ~trait*time+Total_C+HDL_C+Age+PTGENDER+BMI+PTEDUCAT+BIFAST+APOEGrp+(1|subject)	0.381821	0.798754	0.00126013	met ~trait*time+Total_C+HDL_C+Age+PTGENDER+BMI+PTEDUCAT+BIFAST+APOEGrp+(1|subject)	0.0179169	0.171055	0.138347	met ~trait+Total_C+HDL_C+Age+PTGENDER+BMI+PTEDUCAT+BIFAST+APOEGrp+(1|subject)+(1|time)	0.0002631579
TG(17:0_36:4)	Diagnostic group (MCI vs AD converter)	Triglycerides	D	0.0695505	0.44891	0.00535649	met ~trait*time+Total_C+HDL_C+Age+PTGENDER+BMI+PTEDUCAT+BIFAST+APOEGrp+(1|subject)	0.230269	0.791703	0.00179442	met ~trait*time+Total_C+HDL_C+Age+PTGENDER+BMI+PTEDUCAT+BIFAST+APOEGrp+(1|subject)	0.0640981	0.287841	0.110443	met ~trait+A10BA+Total_C+HDL_C+A10BA+Age+PTGENDER+BMI+PTEDUCAT+BIFAST+APOEGrp+(1|subject)+(1|time)	0.0002631579
TG(17:1_32:1)	Diagnostic group (MCI vs AD converter)	Triglycerides	D	0.24619	0.57748	0.00398318	met ~trait*time+C10AB+Total_C+HDL_C+C10AB+Age+PTGENDER+BMI+PTEDUCAT+BIFAST+APOEGrp+(1|subject)	0.647918	0.834215	0.000801503	met ~trait*time+C10AB+Total_C+HDL_C+C10AB+Age+PTGENDER+BMI+PTEDUCAT+BIFAST+APOEGrp+(1|subject)	0.148613	0.43467	0.093771	met ~trait+C10AB+Total_C+HDL_C+C10AB+Age+PTGENDER+BMI+PTEDUCAT+BIFAST+APOEGrp+(1|subject)+(1|time)	0.0002631579
TG(17:1_34:1)	Diagnostic group (MCI vs AD converter)	Triglycerides	D	0.221909	0.57748	0.00386396	met ~trait*time+C10AB+Total_C+HDL_C+C10AB+Age+PTGENDER+BMI+PTEDUCAT+BIFAST+APOEGrp+(1|subject)	0.391336	0.798754	0.00139708	met ~trait*time+C10AB+Total_C+HDL_C+C10AB+Age+PTGENDER+BMI+PTEDUCAT+BIFAST+APOEGrp+(1|subject)	0.305474	0.606156	0.0640613	met ~trait+C10AB+Total_C+HDL_C+C10AB+Age+PTGENDER+BMI+PTEDUCAT+BIFAST+APOEGrp+(1|subject)+(1|time)	0.0002631579
TG(17:1_34:2)	Diagnostic group (MCI vs AD converter)	Triglycerides	D	0.204942	0.57748	0.00379981	met ~trait*time+C10AB+Total_C+HDL_C+C10AB+Age+PTGENDER+BMI+PTEDUCAT+BIFAST+APOEGrp+(1|subject)	0.355805	0.798754	0.00141062	met ~trait*time+C10AB+Total_C+HDL_C+C10AB+Age+PTGENDER+BMI+PTEDUCAT+BIFAST+APOEGrp+(1|subject)	0.0404261	0.239847	0.122029	met ~trait+Total_C+HDL_C+Age+PTGENDER+BMI+PTEDUCAT+BIFAST+APOEGrp+(1|subject)+(1|time)	0.0002631579
TG(17:1_34:3)	Diagnostic group (MCI vs AD converter)	Triglycerides	D	0.214987	0.57748	0.00386889	met ~trait*time+Total_C+HDL_C+Age+PTGENDER+BMI+PTEDUCAT+BIFAST+APOEGrp+(1|subject)	0.265916	0.791703	0.0017835	met ~trait*time+Total_C+HDL_C+Age+PTGENDER+BMI+PTEDUCAT+BIFAST+APOEGrp+(1|subject)	0.0192032	0.174451	0.14196	met ~trait+Total_C+HDL_C+Age+PTGENDER+BMI+PTEDUCAT+BIFAST+APOEGrp+(1|subject)+(1|time)	0.0002631579
TG(17:1_36:3)	Diagnostic group (MCI vs AD converter)	Triglycerides	D	0.27877	0.57748	0.00329367	met ~trait*time+Total_C+HDL_C+Age+PTGENDER+BMI+PTEDUCAT+BIFAST+APOEGrp+(1|subject)	0.682737	0.854047	0.000633815	met ~trait*time+Total_C+HDL_C+Age+PTGENDER+BMI+PTEDUCAT+BIFAST+APOEGrp+(1|subject)	0.00567454	0.125367	0.158207	met ~trait+C10AA+Total_C+HDL_C+C10AA+Age+PTGENDER+BMI+PTEDUCAT+BIFAST+APOEGrp+(1|subject)+(1|time)	0.0002631579
TG(17:1_36:4)	Diagnostic group (MCI vs AD converter)	Triglycerides	D	0.346902	0.59705	0.00284484	met ~trait*time+Total_C+HDL_C+Age+PTGENDER+BMI+PTEDUCAT+BIFAST+APOEGrp+(1|subject)	0.293873	0.791703	0.00161492	met ~trait*time+Total_C+HDL_C+Age+PTGENDER+BMI+PTEDUCAT+BIFAST+APOEGrp+(1|subject)	0.0607739	0.287633	0.110087	met ~trait+Total_C+HDL_C+Age+PTGENDER+BMI+PTEDUCAT+BIFAST+APOEGrp+(1|subject)+(1|time)	0.0002631579
TG(17:1_36:5)	Diagnostic group (MCI vs AD converter)	Triglycerides	D	0.175171	0.560992	0.00442255	met ~trait*time+Total_C+HDL_C+Age+PTGENDER+BMI+PTEDUCAT+BIFAST+APOEGrp+(1|subject)	0.189355	0.778905	0.00221068	met ~trait*time+Total_C+HDL_C+Age+PTGENDER+BMI+PTEDUCAT+BIFAST+APOEGrp+(1|subject)	0.502537	0.752778	0.0400286	met ~trait+Total_C+HDL_C+Age+PTGENDER+BMI+PTEDUCAT+BIFAST+APOEGrp+(1|subject)+(1|time)	0.0002631579
TG(17:1_38:5)	Diagnostic group (MCI vs AD converter)	Triglycerides	D	0.108921	0.487637	0.00547734	met ~trait*time+Total_C+HDL_C+Age+PTGENDER+BMI+PTEDUCAT+BIFAST+APOEGrp+(1|subject)	0.427868	0.798754	0.00139132	met ~trait*time+Total_C+HDL_C+Age+PTGENDER+BMI+PTEDUCAT+BIFAST+APOEGrp+(1|subject)	0.495197	0.752778	0.0431963	met ~trait+A10BA+Total_C+HDL_C+A10BA+Age+PTGENDER+BMI+PTEDUCAT+BIFAST+APOEGrp+(1|subject)+(1|time)	0.0002631579
TG(17:1_38:6)	Diagnostic group (MCI vs AD converter)	Triglycerides	D	0.168531	0.553744	0.00446822	met ~trait*time+Total_C+HDL_C+Age+PTGENDER+BMI+PTEDUCAT+BIFAST+APOEGrp+(1|subject)	0.571545	0.798754	0.00094736	met ~trait*time+Total_C+HDL_C+Age+PTGENDER+BMI+PTEDUCAT+BIFAST+APOEGrp+(1|subject)	0.312127	0.614539	0.0622841	met ~trait+Total_C+HDL_C+Age+PTGENDER+BMI+PTEDUCAT+BIFAST+APOEGrp+(1|subject)+(1|time)	0.0002631579
TG(17:1_38:7)	Diagnostic group (MCI vs AD converter)	Triglycerides	D	0.216565	0.57748	0.00429523	met ~trait*time+Total_C+HDL_C+Age+PTGENDER+BMI+PTEDUCAT+BIFAST+APOEGrp+(1|subject)	0.0600925	0.778905	0.00334452	met ~trait*time+Total_C+HDL_C+Age+PTGENDER+BMI+PTEDUCAT+BIFAST+APOEGrp+(1|subject)	0.806488	0.90484	0.015182	met ~trait+Total_C+HDL_C+Age+PTGENDER+BMI+PTEDUCAT+BIFAST+APOEGrp+(1|subject)+(1|time)	0.0002631579
TG(17:2_34:2)	Diagnostic group (MCI vs AD converter)	Triglycerides	D	0.396729	0.653892	0.00253383	met ~trait*time+C10AB+Total_C+HDL_C+C10AB+Age+PTGENDER+BMI+PTEDUCAT+BIFAST+APOEGrp+(1|subject)	0.776134	0.909109	0.000431498	met ~trait*time+C10AB+Total_C+HDL_C+C10AB+Age+PTGENDER+BMI+PTEDUCAT+BIFAST+APOEGrp+(1|subject)	0.0633334	0.287841	0.104411	met ~trait+C10AB+Total_C+HDL_C+C10AB+Age+PTGENDER+BMI+PTEDUCAT+BIFAST+APOEGrp+(1|subject)+(1|time)	0.0002631579
TG(17:2_34:3)	Diagnostic group (MCI vs AD converter)	Triglycerides	D	0.54625	0.726715	0.00190548	met ~trait*time+C10AB+Total_C+HDL_C+C10AB+Age+PTGENDER+BMI+PTEDUCAT+BIFAST+APOEGrp+(1|subject)	0.851421	0.929338	0.000302843	met ~trait*time+C10AB+Total_C+HDL_C+C10AB+Age+PTGENDER+BMI+PTEDUCAT+BIFAST+APOEGrp+(1|subject)	0.681095	0.855172	0.0250048	met ~trait+C10AB+Total_C+HDL_C+C10AB+Age+PTGENDER+BMI+PTEDUCAT+BIFAST+APOEGrp+(1|subject)+(1|time)	0.0002631579
TG(17:2_36:2)	Diagnostic group (MCI vs AD converter)	Triglycerides	D	0.377069	0.6317	0.00294271	met ~trait*time+Total_C+HDL_C+Age+PTGENDER+BMI+PTEDUCAT+BIFAST+APOEGrp+(1|subject)	0.997777	0.997777	-4.70269e-06	met ~trait*time+Total_C+HDL_C+Age+PTGENDER+BMI+PTEDUCAT+BIFAST+APOEGrp+(1|subject)	0.441821	0.712227	0.0450141	met ~trait+Total_C+HDL_C+Age+PTGENDER+BMI+PTEDUCAT+BIFAST+APOEGrp+(1|subject)+(1|time)	0.0002631579
TG(17:2_36:3)	Diagnostic group (MCI vs AD converter)	Triglycerides	D	0.660167	0.796943	0.0013152	met ~trait*time+Total_C+HDL_C+Age+PTGENDER+BMI+PTEDUCAT+BIFAST+APOEGrp+(1|subject)	0.714805	0.870841	-0.000555157	met ~trait*time+Total_C+HDL_C+Age+PTGENDER+BMI+PTEDUCAT+BIFAST+APOEGrp+(1|subject)	0.232823	0.543998	0.0681602	met ~trait+Total_C+HDL_C+Age+PTGENDER+BMI+PTEDUCAT+BIFAST+APOEGrp+(1|subject)+(1|time)	0.0002631579
TG(17:2_36:4)	Diagnostic group (MCI vs AD converter)	Triglycerides	D	0.34191	0.590465	0.0028626	met ~trait*time+C10AB+Total_C+HDL_C+C10AB+Age+PTGENDER+BMI+PTEDUCAT+BIFAST+APOEGrp+(1|subject)	0.822154	0.924467	-0.000342941	met ~trait*time+C10AB+Total_C+HDL_C+C10AB+Age+PTGENDER+BMI+PTEDUCAT+BIFAST+APOEGrp+(1|subject)	0.194867	0.485206	0.0764502	met ~trait+Total_C+HDL_C+Age+PTGENDER+BMI+PTEDUCAT+BIFAST+APOEGrp+(1|subject)+(1|time)	0.0002631579
TG(17:2_38:5)	Diagnostic group (MCI vs AD converter)	Triglycerides	D	0.543525	0.726715	0.00214368	met ~trait*time+Total_C+HDL_C+Age+PTGENDER+BMI+PTEDUCAT+BIFAST+APOEGrp+(1|subject)	0.493961	0.798754	-0.00121127	met ~trait*time+Total_C+HDL_C+Age+PTGENDER+BMI+PTEDUCAT+BIFAST+APOEGrp+(1|subject)	0.0627652	0.287841	0.11357	met ~trait+Total_C+HDL_C+Age+PTGENDER+BMI+PTEDUCAT+BIFAST+APOEGrp+(1|subject)+(1|time)	0.0002631579
TG(17:2_38:6)	Diagnostic group (MCI vs AD converter)	Triglycerides	D	0.79077	0.873646	0.000907046	met ~trait*time+Total_C+HDL_C+Age+PTGENDER+BMI+PTEDUCAT+BIFAST+APOEGrp+(1|subject)	0.377108	0.798754	-0.00151327	met ~trait*time+Total_C+HDL_C+Age+PTGENDER+BMI+PTEDUCAT+BIFAST+APOEGrp+(1|subject)	0.0198576	0.17628	0.138123	met ~trait+Total_C+HDL_C+Age+PTGENDER+BMI+PTEDUCAT+BIFAST+APOEGrp+(1|subject)+(1|time)	0.0002631579
TG(17:2_38:7)	Diagnostic group (MCI vs AD converter)	Triglycerides	D	0.351736	0.603317	0.00311999	met ~trait*time+Total_C+HDL_C+Age+PTGENDER+BMI+PTEDUCAT+BIFAST+APOEGrp+(1|subject)	0.582641	0.798754	0.000926734	met ~trait*time+Total_C+HDL_C+Age+PTGENDER+BMI+PTEDUCAT+BIFAST+APOEGrp+(1|subject)	0.120754	0.379459	0.0940088	met ~trait+Total_C+HDL_C+Age+PTGENDER+BMI+PTEDUCAT+BIFAST+APOEGrp+(1|subject)+(1|time)	0.0002631579
TG(18:0_30:0)	Diagnostic group (MCI vs AD converter)	Triglycerides	D	0.464154	0.697876	0.00301103	met ~trait*time+Total_C+HDL_C+Age+PTGENDER+BMI+PTEDUCAT+BIFAST+APOEGrp+(1|subject)	0.192007	0.778905	0.00283899	met ~trait*time+Total_C+HDL_C+Age+PTGENDER+BMI+PTEDUCAT+BIFAST+APOEGrp+(1|subject)	0.49201	0.752778	-0.0443417	met ~trait+Total_C+HDL_C+Age+PTGENDER+BMI+PTEDUCAT+BIFAST+APOEGrp+(1|subject)+(1|time)	0.0002631579
TG(18:0_30:1)	Diagnostic group (MCI vs AD converter)	Triglycerides	D	0.634304	0.779024	0.00195299	met ~trait*time+Total_C+HDL_C+Age+PTGENDER+BMI+PTEDUCAT+BIFAST+APOEGrp+(1|subject)	0.467761	0.798754	0.00152775	met ~trait*time+Total_C+HDL_C+Age+PTGENDER+BMI+PTEDUCAT+BIFAST+APOEGrp+(1|subject)	0.910176	0.9609	0.00710711	met ~trait+B01AA+Total_C+HDL_C+B01AA+Age+PTGENDER+BMI+PTEDUCAT+BIFAST+APOEGrp+(1|subject)+(1|time)	0.0002631579
TG(18:0_32:0)	Diagnostic group (MCI vs AD converter)	Triglycerides	D	0.407298	0.666967	0.00315406	met ~trait*time+Total_C+HDL_C+Age+PTGENDER+BMI+PTEDUCAT+BIFAST+APOEGrp+(1|subject)	0.356862	0.798754	0.00181677	met ~trait*time+Total_C+HDL_C+Age+PTGENDER+BMI+PTEDUCAT+BIFAST+APOEGrp+(1|subject)	0.499406	0.752778	-0.0437616	met ~trait+B01AA+C10AB+Total_C+HDL_C+B01AA+C10AB+Age+PTGENDER+BMI+PTEDUCAT+BIFAST+APOEGrp+(1|subject)+(1|time)	0.0002631579
TG(18:0_32:1)	Diagnostic group (MCI vs AD converter)	Triglycerides	D	0.281127	0.57748	0.00387204	met ~trait*time+Total_C+HDL_C+Age+PTGENDER+BMI+PTEDUCAT+BIFAST+APOEGrp+(1|subject)	0.55383	0.798754	0.0010801	met ~trait*time+Total_C+HDL_C+Age+PTGENDER+BMI+PTEDUCAT+BIFAST+APOEGrp+(1|subject)	0.583934	0.811732	0.034969	met ~trait+B01AA+C10AB+Total_C+HDL_C+B01AA+C10AB+Age+PTGENDER+BMI+PTEDUCAT+BIFAST+APOEGrp+(1|subject)+(1|time)	0.0002631579
TG(18:0_32:2)	Diagnostic group (MCI vs AD converter)	Triglycerides	D	0.417081	0.674259	0.00288258	met ~trait*time+Total_C+HDL_C+Age+PTGENDER+BMI+PTEDUCAT+BIFAST+APOEGrp+(1|subject)	0.561983	0.798754	0.00104373	met ~trait*time+Total_C+HDL_C+Age+PTGENDER+BMI+PTEDUCAT+BIFAST+APOEGrp+(1|subject)	0.292305	0.599103	0.0637395	met ~trait+Total_C+HDL_C+Age+PTGENDER+BMI+PTEDUCAT+BIFAST+APOEGrp+(1|subject)+(1|time)	0.0002631579
TG(18:0_34:2)	Diagnostic group (MCI vs AD converter)	Triglycerides	D	0.215217	0.57748	0.00383151	met ~trait*time+Total_C+HDL_C+Age+PTGENDER+BMI+PTEDUCAT+BIFAST+APOEGrp+(1|subject)	0.343448	0.798754	0.00151024	met ~trait*time+Total_C+HDL_C+Age+PTGENDER+BMI+PTEDUCAT+BIFAST+APOEGrp+(1|subject)	0.56425	0.797516	0.0353253	met ~trait+Total_C+HDL_C+Age+PTGENDER+BMI+PTEDUCAT+BIFAST+APOEGrp+(1|subject)+(1|time)	0.0002631579
TG(18:0_34:3)	Diagnostic group (MCI vs AD converter)	Triglycerides	D	0.187971	0.57748	0.00392216	met ~trait*time+Total_C+HDL_C+Age+PTGENDER+BMI+PTEDUCAT+BIFAST+APOEGrp+(1|subject)	0.226759	0.791703	0.00186666	met ~trait*time+Total_C+HDL_C+Age+PTGENDER+BMI+PTEDUCAT+BIFAST+APOEGrp+(1|subject)	0.116924	0.379252	0.0938219	met ~trait+Total_C+HDL_C+Age+PTGENDER+BMI+PTEDUCAT+BIFAST+APOEGrp+(1|subject)+(1|time)	0.0002631579
TG(18:0_36:1)	Diagnostic group (MCI vs AD converter)	Triglycerides	D	0.460107	0.697876	0.00258687	met ~trait*time+Total_C+HDL_C+Age+PTGENDER+BMI+PTEDUCAT+BIFAST+APOEGrp+(1|subject)	0.375441	0.798754	0.00161241	met ~trait*time+Total_C+HDL_C+Age+PTGENDER+BMI+PTEDUCAT+BIFAST+APOEGrp+(1|subject)	0.756752	0.895366	0.0199224	met ~trait+Total_C+HDL_C+Age+PTGENDER+BMI+PTEDUCAT+BIFAST+APOEGrp+(1|subject)+(1|time)	0.0002631579
TG(18:0_36:2)	Diagnostic group (MCI vs AD converter)	Triglycerides	D	0.471444	0.701602	0.00227553	met ~trait*time+Total_C+HDL_C+Age+PTGENDER+BMI+PTEDUCAT+BIFAST+APOEGrp+(1|subject)	0.942122	0.965706	-0.000118967	met ~trait*time+Total_C+HDL_C+Age+PTGENDER+BMI+PTEDUCAT+BIFAST+APOEGrp+(1|subject)	0.533062	0.779565	0.0387468	met ~trait+Total_C+HDL_C+Age+PTGENDER+BMI+PTEDUCAT+BIFAST+APOEGrp+(1|subject)+(1|time)	0.0002631579
TG(18:0_36:3)	Diagnostic group (MCI vs AD converter)	Triglycerides	D	0.443223	0.685844	0.00224421	met ~trait*time+Total_C+HDL_C+Age+PTGENDER+BMI+PTEDUCAT+BIFAST+APOEGrp+(1|subject)	0.690737	0.857428	0.000601449	met ~trait*time+Total_C+HDL_C+Age+PTGENDER+BMI+PTEDUCAT+BIFAST+APOEGrp+(1|subject)	0.341055	0.636803	0.0554983	met ~trait+Total_C+HDL_C+Age+PTGENDER+BMI+PTEDUCAT+BIFAST+APOEGrp+(1|subject)+(1|time)	0.0002631579
TG(18:0_36:4)	Diagnostic group (MCI vs AD converter)	Triglycerides	D	0.282507	0.57748	0.00335843	met ~trait*time+Total_C+HDL_C+Age+PTGENDER+BMI+PTEDUCAT+BIFAST+APOEGrp+(1|subject)	0.286149	0.791703	0.00169302	met ~trait*time+Total_C+HDL_C+Age+PTGENDER+BMI+PTEDUCAT+BIFAST+APOEGrp+(1|subject)	0.415707	0.690806	0.0482094	met ~trait+Total_C+HDL_C+Age+PTGENDER+BMI+PTEDUCAT+BIFAST+APOEGrp+(1|subject)+(1|time)	0.0002631579
TG(18:0_36:5)	Diagnostic group (MCI vs AD converter)	Triglycerides	D	0.0848887	0.461454	0.00618678	met ~trait*time+Total_C+HDL_C+Age+PTGENDER+BMI+PTEDUCAT+BIFAST+APOEGrp+(1|subject)	0.0741752	0.778905	0.00324264	met ~trait*time+Total_C+HDL_C+Age+PTGENDER+BMI+PTEDUCAT+BIFAST+APOEGrp+(1|subject)	0.776881	0.896396	0.0175169	met ~trait+Total_C+HDL_C+Age+PTGENDER+BMI+PTEDUCAT+BIFAST+APOEGrp+(1|subject)+(1|time)	0.0002631579
TG(18:0_38:6)	Diagnostic group (MCI vs AD converter)	Triglycerides	D	0.0720611	0.44891	0.00558118	met ~trait*time+Total_C+HDL_C+Age+PTGENDER+BMI+PTEDUCAT+BIFAST+APOEGrp+(1|subject)	0.0624821	0.778905	0.00301155	met ~trait*time+Total_C+HDL_C+Age+PTGENDER+BMI+PTEDUCAT+BIFAST+APOEGrp+(1|subject)	0.444468	0.71397	0.0495028	met ~trait+M05BA+Total_C+HDL_C+M05BA+Age+PTGENDER+BMI+PTEDUCAT+BIFAST+APOEGrp+(1|subject)+(1|time)	0.0002631579
TG(18:0_38:7)	Diagnostic group (MCI vs AD converter)	Triglycerides	D	0.00244584	0.206266	0.00864514	met ~trait*time+C10AA+G03C+Total_C+HDL_C+C10AA+G03C+Age+PTGENDER+BMI+PTEDUCAT+BIFAST+APOEGrp+(1|subject)	0.09236	0.778905	0.00242273	met ~trait*time+C10AA+G03C+Total_C+HDL_C+C10AA+G03C+Age+PTGENDER+BMI+PTEDUCAT+BIFAST+APOEGrp+(1|subject)	0.900552	0.958845	-0.00816842	met ~trait+C10AA+G03C+G04CA+Total_C+HDL_C+C10AA+G03C+G04CA+Age+PTGENDER+BMI+PTEDUCAT+BIFAST+APOEGrp+(1|subject)+(1|time)	0.0002631579
TG(18:1_26:0)	Diagnostic group (MCI vs AD converter)	Triglycerides	D	0.973888	0.983608	-0.00014702	met ~trait*time+Total_C+HDL_C+Age+PTGENDER+BMI+PTEDUCAT+BIFAST+APOEGrp+(1|subject)	0.653747	0.839584	-0.001036	met ~trait*time+Total_C+HDL_C+Age+PTGENDER+BMI+PTEDUCAT+BIFAST+APOEGrp+(1|subject)	0.911253	0.9609	-0.00692323	met ~trait+Total_C+HDL_C+Age+PTGENDER+BMI+PTEDUCAT+BIFAST+APOEGrp+(1|subject)+(1|time)	0.0002631579
TG(18:1_28:1)	Diagnostic group (MCI vs AD converter)	Triglycerides	D	0.61843	0.765099	0.00203186	met ~trait*time+Total_C+HDL_C+Age+PTGENDER+BMI+PTEDUCAT+BIFAST+APOEGrp+(1|subject)	0.833162	0.9281	-0.000431085	met ~trait*time+Total_C+HDL_C+Age+PTGENDER+BMI+PTEDUCAT+BIFAST+APOEGrp+(1|subject)	0.179672	0.475989	0.0824018	met ~trait+Total_C+HDL_C+Age+PTGENDER+BMI+PTEDUCAT+BIFAST+APOEGrp+(1|subject)+(1|time)	0.0002631579
TG(18:1_30:0)	Diagnostic group (MCI vs AD converter)	Triglycerides	D	0.295952	0.57748	0.00373011	met ~trait*time+Total_C+HDL_C+Age+PTGENDER+BMI+PTEDUCAT+BIFAST+APOEGrp+(1|subject)	0.685263	0.854047	0.000735757	met ~trait*time+Total_C+HDL_C+Age+PTGENDER+BMI+PTEDUCAT+BIFAST+APOEGrp+(1|subject)	0.739974	0.881004	0.0203827	met ~trait+Total_C+HDL_C+Age+PTGENDER+BMI+PTEDUCAT+BIFAST+APOEGrp+(1|subject)+(1|time)	0.0002631579
TG(18:1_30:1)	Diagnostic group (MCI vs AD converter)	Triglycerides	D	0.542314	0.726715	0.00225078	met ~trait*time+Total_C+HDL_C+Age+PTGENDER+BMI+PTEDUCAT+BIFAST+APOEGrp+(1|subject)	0.834533	0.9281	0.000391092	met ~trait*time+Total_C+HDL_C+Age+PTGENDER+BMI+PTEDUCAT+BIFAST+APOEGrp+(1|subject)	0.209005	0.508444	0.0765959	met ~trait+Total_C+HDL_C+Age+PTGENDER+BMI+PTEDUCAT+BIFAST+APOEGrp+(1|subject)+(1|time)	0.0002631579
TG(18:1_30:2)	Diagnostic group (MCI vs AD converter)	Triglycerides	D	0.592801	0.748023	0.00207276	met ~trait*time+Total_C+HDL_C+Age+PTGENDER+BMI+PTEDUCAT+BIFAST+APOEGrp+(1|subject)	0.779655	0.909109	0.00054414	met ~trait*time+Total_C+HDL_C+Age+PTGENDER+BMI+PTEDUCAT+BIFAST+APOEGrp+(1|subject)	0.0617514	0.287841	0.107812	met ~trait+Total_C+HDL_C+Age+PTGENDER+BMI+PTEDUCAT+BIFAST+APOEGrp+(1|subject)+(1|time)	0.0002631579
TG(18:1_31:0)	Diagnostic group (MCI vs AD converter)	Triglycerides	D	0.315077	0.57748	0.00350057	met ~trait*time+Total_C+HDL_C+Age+PTGENDER+BMI+PTEDUCAT+BIFAST+APOEGrp+(1|subject)	0.950873	0.972004	0.000109803	met ~trait*time+Total_C+HDL_C+Age+PTGENDER+BMI+PTEDUCAT+BIFAST+APOEGrp+(1|subject)	0.778293	0.896396	0.0172361	met ~trait+Total_C+HDL_C+Age+PTGENDER+BMI+PTEDUCAT+BIFAST+APOEGrp+(1|subject)+(1|time)	0.0002631579
TG(18:1_32:0)	Diagnostic group (MCI vs AD converter)	Triglycerides	D	0.292792	0.57748	0.00329694	met ~trait*time+C10AB+Total_C+HDL_C+C10AB+Age+PTGENDER+BMI+PTEDUCAT+BIFAST+APOEGrp+(1|subject)	0.535388	0.798754	0.0010014	met ~trait*time+C10AB+Total_C+HDL_C+C10AB+Age+PTGENDER+BMI+PTEDUCAT+BIFAST+APOEGrp+(1|subject)	0.87001	0.94876	0.0102001	met ~trait+C10AB+R06A+Total_C+HDL_C+C10AB+R06A+Age+PTGENDER+BMI+PTEDUCAT+BIFAST+APOEGrp+(1|subject)+(1|time)	0.0002631579
TG(18:1_32:1)	Diagnostic group (MCI vs AD converter)	Triglycerides	D	0.256944	0.57748	0.00359273	met ~trait*time+C10AB+Total_C+HDL_C+C10AB+Age+PTGENDER+BMI+PTEDUCAT+BIFAST+APOEGrp+(1|subject)	0.630329	0.822026	0.000779157	met ~trait*time+C10AB+Total_C+HDL_C+C10AB+Age+PTGENDER+BMI+PTEDUCAT+BIFAST+APOEGrp+(1|subject)	0.124874	0.379662	0.0952217	met ~trait+Total_C+HDL_C+Age+PTGENDER+BMI+PTEDUCAT+BIFAST+APOEGrp+(1|subject)+(1|time)	0.0002631579
TG(18:1_32:2)	Diagnostic group (MCI vs AD converter)	Triglycerides	D	0.213137	0.57748	0.00392503	met ~trait*time+Total_C+HDL_C+Age+PTGENDER+BMI+PTEDUCAT+BIFAST+APOEGrp+(1|subject)	0.638081	0.828994	0.000751533	met ~trait*time+Total_C+HDL_C+Age+PTGENDER+BMI+PTEDUCAT+BIFAST+APOEGrp+(1|subject)	0.0130883	0.143971	0.143262	met ~trait+Total_C+HDL_C+Age+PTGENDER+BMI+PTEDUCAT+BIFAST+APOEGrp+(1|subject)+(1|time)	0.0002631579
TG(18:1_32:3)	Diagnostic group (MCI vs AD converter)	Triglycerides	D	0.150127	0.537796	0.00478394	met ~trait*time+Total_C+HDL_C+Age+PTGENDER+BMI+PTEDUCAT+BIFAST+APOEGrp+(1|subject)	0.503325	0.798754	0.00112351	met ~trait*time+Total_C+HDL_C+Age+PTGENDER+BMI+PTEDUCAT+BIFAST+APOEGrp+(1|subject)	0.0271183	0.195248	0.128878	met ~trait+Total_C+HDL_C+Age+PTGENDER+BMI+PTEDUCAT+BIFAST+APOEGrp+(1|subject)+(1|time)	0.0002631579
TG(18:1_33:0)	Diagnostic group (MCI vs AD converter)	Triglycerides	D	0.214616	0.57748	0.00414891	met ~trait*time+Total_C+HDL_C+Age+PTGENDER+BMI+PTEDUCAT+BIFAST+APOEGrp+(1|subject)	0.497242	0.798754	0.00115884	met ~trait*time+Total_C+HDL_C+Age+PTGENDER+BMI+PTEDUCAT+BIFAST+APOEGrp+(1|subject)	0.601044	0.822467	0.0322387	met ~trait+Total_C+HDL_C+Age+PTGENDER+BMI+PTEDUCAT+BIFAST+APOEGrp+(1|subject)+(1|time)	0.0002631579
TG(18:1_33:1)	Diagnostic group (MCI vs AD converter)	Triglycerides	D	0.202119	0.57748	0.00402882	met ~trait*time+Total_C+HDL_C+Age+PTGENDER+BMI+PTEDUCAT+BIFAST+APOEGrp+(1|subject)	0.638948	0.828994	0.00075795	met ~trait*time+Total_C+HDL_C+Age+PTGENDER+BMI+PTEDUCAT+BIFAST+APOEGrp+(1|subject)	0.121079	0.379459	0.0931936	met ~trait+Total_C+HDL_C+Age+PTGENDER+BMI+PTEDUCAT+BIFAST+APOEGrp+(1|subject)+(1|time)	0.0002631579
TG(18:1_33:2)	Diagnostic group (MCI vs AD converter)	Triglycerides	D	0.235667	0.57748	0.00344163	met ~trait*time+Total_C+HDL_C+Age+PTGENDER+BMI+PTEDUCAT+BIFAST+APOEGrp+(1|subject)	0.705951	0.864918	0.000560413	met ~trait*time+Total_C+HDL_C+Age+PTGENDER+BMI+PTEDUCAT+BIFAST+APOEGrp+(1|subject)	0.0125089	0.143971	0.140316	met ~trait+Total_C+HDL_C+Age+PTGENDER+BMI+PTEDUCAT+BIFAST+APOEGrp+(1|subject)+(1|time)	0.0002631579
TG(18:1_33:3)	Diagnostic group (MCI vs AD converter)	Triglycerides	D	0.144396	0.52945	0.0045298	met ~trait*time+Total_C+HDL_C+Age+PTGENDER+BMI+PTEDUCAT+BIFAST+APOEGrp+(1|subject)	0.297791	0.791703	0.0016712	met ~trait*time+Total_C+HDL_C+Age+PTGENDER+BMI+PTEDUCAT+BIFAST+APOEGrp+(1|subject)	0.0505153	0.265151	0.113414	met ~trait+Total_C+HDL_C+Age+PTGENDER+BMI+PTEDUCAT+BIFAST+APOEGrp+(1|subject)+(1|time)	0.0002631579
TG(18:1_34:1)	Diagnostic group (MCI vs AD converter)	Triglycerides	D	0.29962	0.57748	0.00308977	met ~trait*time+C10AB+Total_C+HDL_C+C10AB+Age+PTGENDER+BMI+PTEDUCAT+BIFAST+APOEGrp+(1|subject)	0.717964	0.871198	0.000548591	met ~trait*time+C10AB+Total_C+HDL_C+C10AB+Age+PTGENDER+BMI+PTEDUCAT+BIFAST+APOEGrp+(1|subject)	0.24467	0.543998	0.0694303	met ~trait+Total_C+HDL_C+Age+PTGENDER+BMI+PTEDUCAT+BIFAST+APOEGrp+(1|subject)+(1|time)	0.0002631579
TG(18:1_34:2)	Diagnostic group (MCI vs AD converter)	Triglycerides	D	0.2813	0.57748	0.00305767	met ~trait*time+Total_C+HDL_C+Age+PTGENDER+BMI+PTEDUCAT+BIFAST+APOEGrp+(1|subject)	0.662109	0.842485	0.000624937	met ~trait*time+Total_C+HDL_C+Age+PTGENDER+BMI+PTEDUCAT+BIFAST+APOEGrp+(1|subject)	0.0283281	0.195248	0.120388	met ~trait+Total_C+HDL_C+Age+PTGENDER+BMI+PTEDUCAT+BIFAST+APOEGrp+(1|subject)+(1|time)	0.0002631579
TG(18:1_34:3)	Diagnostic group (MCI vs AD converter)	Triglycerides	D	0.280876	0.57748	0.0033028	met ~trait*time+Total_C+HDL_C+Age+PTGENDER+BMI+PTEDUCAT+BIFAST+APOEGrp+(1|subject)	0.598771	0.80153	0.000811468	met ~trait*time+Total_C+HDL_C+Age+PTGENDER+BMI+PTEDUCAT+BIFAST+APOEGrp+(1|subject)	0.00245722	0.0828901	0.171072	met ~trait+Total_C+HDL_C+Age+PTGENDER+BMI+PTEDUCAT+BIFAST+APOEGrp+(1|subject)+(1|time)	0.0002631579
TG(18:1_34:4)	Diagnostic group (MCI vs AD converter)	Triglycerides	D	0.124975	0.501883	0.00483259	met ~trait*time+Total_C+HDL_C+Age+PTGENDER+BMI+PTEDUCAT+BIFAST+APOEGrp+(1|subject)	0.339276	0.798482	0.00151941	met ~trait*time+Total_C+HDL_C+Age+PTGENDER+BMI+PTEDUCAT+BIFAST+APOEGrp+(1|subject)	0.00639468	0.129428	0.162014	met ~trait+Total_C+HDL_C+Age+PTGENDER+BMI+PTEDUCAT+BIFAST+APOEGrp+(1|subject)+(1|time)	0.0002631579
TG(18:1_35:2)	Diagnostic group (MCI vs AD converter)	Triglycerides	D	0.19061	0.57748	0.00394626	met ~trait*time+Total_C+HDL_C+Age+PTGENDER+BMI+PTEDUCAT+BIFAST+APOEGrp+(1|subject)	0.491828	0.798754	0.0010525	met ~trait*time+Total_C+HDL_C+Age+PTGENDER+BMI+PTEDUCAT+BIFAST+APOEGrp+(1|subject)	0.00900458	0.138342	0.151005	met ~trait+C10AA+Total_C+HDL_C+C10AA+Age+PTGENDER+BMI+PTEDUCAT+BIFAST+APOEGrp+(1|subject)+(1|time)	0.0002631579
TG(18:1_35:3)	Diagnostic group (MCI vs AD converter)	Triglycerides	D	0.180242	0.570015	0.0040136	met ~trait*time+Total_C+HDL_C+Age+PTGENDER+BMI+PTEDUCAT+BIFAST+APOEGrp+(1|subject)	0.314809	0.791703	0.00153138	met ~trait*time+Total_C+HDL_C+Age+PTGENDER+BMI+PTEDUCAT+BIFAST+APOEGrp+(1|subject)	0.00707462	0.132584	0.152163	met ~trait+C10AA+Total_C+HDL_C+C10AA+Age+PTGENDER+BMI+PTEDUCAT+BIFAST+APOEGrp+(1|subject)+(1|time)	0.0002631579
TG(18:1_36:0)	Diagnostic group (MCI vs AD converter)	Triglycerides	D	0.524975	0.726715	0.00213296	met ~trait*time+Total_C+HDL_C+Age+PTGENDER+BMI+PTEDUCAT+BIFAST+APOEGrp+(1|subject)	0.715948	0.870841	0.000630733	met ~trait*time+Total_C+HDL_C+Age+PTGENDER+BMI+PTEDUCAT+BIFAST+APOEGrp+(1|subject)	0.63491	0.843214	0.0300271	met ~trait+Total_C+HDL_C+Age+PTGENDER+BMI+PTEDUCAT+BIFAST+APOEGrp+(1|subject)+(1|time)	0.0002631579
TG(18:1_36:1)	Diagnostic group (MCI vs AD converter)	Triglycerides	D	0.574263	0.732146	0.00179725	met ~trait*time+Total_C+HDL_C+Age+PTGENDER+BMI+PTEDUCAT+BIFAST+APOEGrp+(1|subject)	0.939816	0.965706	-0.000124052	met ~trait*time+Total_C+HDL_C+Age+PTGENDER+BMI+PTEDUCAT+BIFAST+APOEGrp+(1|subject)	0.364294	0.66069	0.0556342	met ~trait+Total_C+HDL_C+Age+PTGENDER+BMI+PTEDUCAT+BIFAST+APOEGrp+(1|subject)+(1|time)	0.0002631579
TG(18:1_36:2)	Diagnostic group (MCI vs AD converter)	Triglycerides	D	0.659146	0.796943	0.00148794	met ~trait*time+Total_C+HDL_C+Age+PTGENDER+BMI+PTEDUCAT+BIFAST+APOEGrp+(1|subject)	0.739369	0.884456	-0.000567507	met ~trait*time+Total_C+HDL_C+Age+PTGENDER+BMI+PTEDUCAT+BIFAST+APOEGrp+(1|subject)	0.113848	0.377271	0.0956742	met ~trait+Total_C+HDL_C+Age+PTGENDER+BMI+PTEDUCAT+BIFAST+APOEGrp+(1|subject)+(1|time)	0.0002631579
TG(18:1_36:3)	Diagnostic group (MCI vs AD converter)	Triglycerides	D	0.742178	0.840139	0.00108308	met ~trait*time+Total_C+HDL_C+Age+PTGENDER+BMI+PTEDUCAT+BIFAST+APOEGrp+(1|subject)	0.788198	0.910246	-0.000446495	met ~trait*time+Total_C+HDL_C+Age+PTGENDER+BMI+PTEDUCAT+BIFAST+APOEGrp+(1|subject)	0.032324	0.204449	0.12356	met ~trait+C10AA+Total_C+HDL_C+C10AA+Age+PTGENDER+BMI+PTEDUCAT+BIFAST+APOEGrp+(1|subject)+(1|time)	0.0002631579
TG(18:1_36:4)	Diagnostic group (MCI vs AD converter)	Triglycerides	D	0.567766	0.730387	0.00189055	met ~trait*time+Total_C+HDL_C+Age+PTGENDER+BMI+PTEDUCAT+BIFAST+APOEGrp+(1|subject)	0.781546	0.909109	0.000461795	met ~trait*time+Total_C+HDL_C+Age+PTGENDER+BMI+PTEDUCAT+BIFAST+APOEGrp+(1|subject)	0.105457	0.373156	0.0972795	met ~trait+Total_C+HDL_C+Age+PTGENDER+BMI+PTEDUCAT+BIFAST+APOEGrp+(1|subject)+(1|time)	0.0002631579
TG(18:1_36:5)	Diagnostic group (MCI vs AD converter)	Triglycerides	D	0.152351	0.537796	0.00499065	met ~trait*time+Total_C+HDL_C+Age+PTGENDER+BMI+PTEDUCAT+BIFAST+APOEGrp+(1|subject)	0.202007	0.778905	0.00225081	met ~trait*time+Total_C+HDL_C+Age+PTGENDER+BMI+PTEDUCAT+BIFAST+APOEGrp+(1|subject)	0.435754	0.711532	0.0494326	met ~trait+Total_C+HDL_C+Age+PTGENDER+BMI+PTEDUCAT+BIFAST+APOEGrp+(1|subject)+(1|time)	0.0002631579
TG(18:1_36:6)	Diagnostic group (MCI vs AD converter)	Triglycerides	D	0.129063	0.510202	0.00531342	met ~trait*time+C10AX06+Total_C+HDL_C+C10AX06+Age+PTGENDER+BMI+PTEDUCAT+BIFAST+APOEGrp+(1|subject)	0.15276	0.778905	0.0025972	met ~trait*time+C10AX06+Total_C+HDL_C+C10AX06+Age+PTGENDER+BMI+PTEDUCAT+BIFAST+APOEGrp+(1|subject)	0.922991	0.964946	-0.006381	met ~trait+Total_C+HDL_C+Age+PTGENDER+BMI+PTEDUCAT+BIFAST+APOEGrp+(1|subject)+(1|time)	0.0002631579
TG(18:1_38:5)	Diagnostic group (MCI vs AD converter)	Triglycerides	D	0.0204167	0.300515	0.00698629	met ~trait*time+Total_C+HDL_C+Age+PTGENDER+BMI+PTEDUCAT+BIFAST+APOEGrp+(1|subject)	0.191113	0.778905	0.00205201	met ~trait*time+Total_C+HDL_C+Age+PTGENDER+BMI+PTEDUCAT+BIFAST+APOEGrp+(1|subject)	0.1095	0.377271	0.106803	met ~trait+Total_C+HDL_C+Age+PTGENDER+BMI+PTEDUCAT+BIFAST+APOEGrp+(1|subject)+(1|time)	0.0002631579
TG(18:1_38:6)	Diagnostic group (MCI vs AD converter)	Triglycerides	D	0.101155	0.484809	0.00497389	met ~trait*time+C10AX06+Total_C+HDL_C+C10AX06+Age+PTGENDER+BMI+PTEDUCAT+BIFAST+APOEGrp+(1|subject)	0.163382	0.778905	0.00227435	met ~trait*time+C10AX06+Total_C+HDL_C+C10AX06+Age+PTGENDER+BMI+PTEDUCAT+BIFAST+APOEGrp+(1|subject)	0.655717	0.846705	0.0311643	met ~trait+C10AX06+Total_C+HDL_C+C10AX06+Age+PTGENDER+BMI+PTEDUCAT+BIFAST+APOEGrp+(1|subject)+(1|time)	0.0002631579
TG(18:1_38:7)	Diagnostic group (MCI vs AD converter)	Triglycerides	D	0.0167892	0.300515	0.0070527	met ~trait*time+C10AA+Total_C+HDL_C+C10AA+Age+PTGENDER+BMI+PTEDUCAT+BIFAST+APOEGrp+(1|subject)	0.30576	0.791703	0.00158391	met ~trait*time+C10AA+Total_C+HDL_C+C10AA+Age+PTGENDER+BMI+PTEDUCAT+BIFAST+APOEGrp+(1|subject)	0.846705	0.939545	0.0128714	met ~trait+C10AA+Total_C+HDL_C+C10AA+Age+PTGENDER+BMI+PTEDUCAT+BIFAST+APOEGrp+(1|subject)+(1|time)	0.0002631579
TG(18:2_28:0)	Diagnostic group (MCI vs AD converter)	Triglycerides	D	0.663149	0.796943	0.00175925	met ~trait*time+Total_C+HDL_C+Age+PTGENDER+BMI+PTEDUCAT+BIFAST+APOEGrp+(1|subject)	0.747934	0.890481	0.000644783	met ~trait*time+Total_C+HDL_C+Age+PTGENDER+BMI+PTEDUCAT+BIFAST+APOEGrp+(1|subject)	0.624723	0.835931	0.0285461	met ~trait+Total_C+HDL_C+Age+PTGENDER+BMI+PTEDUCAT+BIFAST+APOEGrp+(1|subject)+(1|time)	0.0002631579
TG(18:2_30:0)	Diagnostic group (MCI vs AD converter)	Triglycerides	D	0.287423	0.57748	0.00365786	met ~trait*time+Total_C+HDL_C+Age+PTGENDER+BMI+PTEDUCAT+BIFAST+APOEGrp+(1|subject)	0.502387	0.798754	0.00116969	met ~trait*time+Total_C+HDL_C+Age+PTGENDER+BMI+PTEDUCAT+BIFAST+APOEGrp+(1|subject)	0.509324	0.76023	0.0386792	met ~trait+Total_C+HDL_C+Age+PTGENDER+BMI+PTEDUCAT+BIFAST+APOEGrp+(1|subject)+(1|time)	0.0002631579
TG(18:2_30:1)	Diagnostic group (MCI vs AD converter)	Triglycerides	D	0.47304	0.701602	0.0026145	met ~trait*time+Total_C+HDL_C+Age+PTGENDER+BMI+PTEDUCAT+BIFAST+APOEGrp+(1|subject)	0.579054	0.798754	0.00101454	met ~trait*time+Total_C+HDL_C+Age+PTGENDER+BMI+PTEDUCAT+BIFAST+APOEGrp+(1|subject)	0.0546143	0.27093	0.111103	met ~trait+Total_C+HDL_C+Age+PTGENDER+BMI+PTEDUCAT+BIFAST+APOEGrp+(1|subject)+(1|time)	0.0002631579
TG(18:2_31:0)	Diagnostic group (MCI vs AD converter)	Triglycerides	D	0.692379	0.809661	0.00133806	met ~trait*time+Total_C+HDL_C+Age+PTGENDER+BMI+PTEDUCAT+BIFAST+APOEGrp+(1|subject)	0.676473	0.851397	-0.000738749	met ~trait*time+Total_C+HDL_C+Age+PTGENDER+BMI+PTEDUCAT+BIFAST+APOEGrp+(1|subject)	0.869788	0.94876	-0.00995042	met ~trait+Total_C+HDL_C+Age+PTGENDER+BMI+PTEDUCAT+BIFAST+APOEGrp+(1|subject)+(1|time)	0.0002631579
TG(18:2_32:0)	Diagnostic group (MCI vs AD converter)	Triglycerides	D	0.292205	0.57748	0.00305436	met ~trait*time+Total_C+HDL_C+Age+PTGENDER+BMI+PTEDUCAT+BIFAST+APOEGrp+(1|subject)	0.591549	0.798754	0.000801584	met ~trait*time+Total_C+HDL_C+Age+PTGENDER+BMI+PTEDUCAT+BIFAST+APOEGrp+(1|subject)	0.553727	0.791486	0.0346255	met ~trait+Total_C+HDL_C+Age+PTGENDER+BMI+PTEDUCAT+BIFAST+APOEGrp+(1|subject)+(1|time)	0.0002631579
TG(18:2_32:1)	Diagnostic group (MCI vs AD converter)	Triglycerides	D	0.230254	0.57748	0.00357489	met ~trait*time+Total_C+HDL_C+Age+PTGENDER+BMI+PTEDUCAT+BIFAST+APOEGrp+(1|subject)	0.55651	0.798754	0.000885562	met ~trait*time+Total_C+HDL_C+Age+PTGENDER+BMI+PTEDUCAT+BIFAST+APOEGrp+(1|subject)	0.0295537	0.19756	0.12461	met ~trait+Total_C+HDL_C+Age+PTGENDER+BMI+PTEDUCAT+BIFAST+APOEGrp+(1|subject)+(1|time)	0.0002631579
TG(18:2_32:2)	Diagnostic group (MCI vs AD converter)	Triglycerides	D	0.224019	0.57748	0.0038076	met ~trait*time+Total_C+HDL_C+Age+PTGENDER+BMI+PTEDUCAT+BIFAST+APOEGrp+(1|subject)	0.39599	0.798754	0.0013554	met ~trait*time+Total_C+HDL_C+Age+PTGENDER+BMI+PTEDUCAT+BIFAST+APOEGrp+(1|subject)	0.0108747	0.143971	0.144417	met ~trait+Total_C+HDL_C+Age+PTGENDER+BMI+PTEDUCAT+BIFAST+APOEGrp+(1|subject)+(1|time)	0.0002631579
TG(18:2_33:0)	Diagnostic group (MCI vs AD converter)	Triglycerides	D	0.203515	0.57748	0.00388305	met ~trait*time+Total_C+HDL_C+Age+PTGENDER+BMI+PTEDUCAT+BIFAST+APOEGrp+(1|subject)	0.630257	0.822026	0.00074451	met ~trait*time+Total_C+HDL_C+Age+PTGENDER+BMI+PTEDUCAT+BIFAST+APOEGrp+(1|subject)	0.276121	0.589523	0.0630341	met ~trait+Total_C+HDL_C+Age+PTGENDER+BMI+PTEDUCAT+BIFAST+APOEGrp+(1|subject)+(1|time)	0.0002631579
TG(18:2_33:1)	Diagnostic group (MCI vs AD converter)	Triglycerides	D	0.167116	0.553744	0.0039209	met ~trait*time+Total_C+HDL_C+Age+PTGENDER+BMI+PTEDUCAT+BIFAST+APOEGrp+(1|subject)	0.694435	0.857875	0.000567909	met ~trait*time+Total_C+HDL_C+Age+PTGENDER+BMI+PTEDUCAT+BIFAST+APOEGrp+(1|subject)	0.0304539	0.19756	0.120287	met ~trait+Total_C+HDL_C+Age+PTGENDER+BMI+PTEDUCAT+BIFAST+APOEGrp+(1|subject)+(1|time)	0.0002631579
TG(18:2_33:2)	Diagnostic group (MCI vs AD converter)	Triglycerides	D	0.241639	0.57748	0.00340209	met ~trait*time+Total_C+HDL_C+Age+PTGENDER+BMI+PTEDUCAT+BIFAST+APOEGrp+(1|subject)	0.57001	0.798754	0.000841926	met ~trait*time+Total_C+HDL_C+Age+PTGENDER+BMI+PTEDUCAT+BIFAST+APOEGrp+(1|subject)	0.0226043	0.187505	0.129995	met ~trait+Total_C+HDL_C+Age+PTGENDER+BMI+PTEDUCAT+BIFAST+APOEGrp+(1|subject)+(1|time)	0.0002631579
TG(18:2_34:0)	Diagnostic group (MCI vs AD converter)	Triglycerides	D	0.279618	0.57748	0.00291687	met ~trait*time+Total_C+HDL_C+Age+PTGENDER+BMI+PTEDUCAT+BIFAST+APOEGrp+(1|subject)	0.525967	0.798754	0.000872967	met ~trait*time+Total_C+HDL_C+Age+PTGENDER+BMI+PTEDUCAT+BIFAST+APOEGrp+(1|subject)	0.228014	0.536629	0.0658029	met ~trait+A10BA+Total_C+HDL_C+A10BA+Age+PTGENDER+BMI+PTEDUCAT+BIFAST+APOEGrp+(1|subject)+(1|time)	0.0002631579
TG(18:2_34:1)	Diagnostic group (MCI vs AD converter)	Triglycerides	D	0.306421	0.57748	0.0027997	met ~trait*time+Total_C+HDL_C+Age+PTGENDER+BMI+PTEDUCAT+BIFAST+APOEGrp+(1|subject)	0.549165	0.798754	0.000827418	met ~trait*time+Total_C+HDL_C+Age+PTGENDER+BMI+PTEDUCAT+BIFAST+APOEGrp+(1|subject)	0.0938257	0.349087	0.0902441	met ~trait+Total_C+HDL_C+Age+PTGENDER+BMI+PTEDUCAT+BIFAST+APOEGrp+(1|subject)+(1|time)	0.0002631579
TG(18:2_34:2)	Diagnostic group (MCI vs AD converter)	Triglycerides	D	0.421006	0.676508	0.00236422	met ~trait*time+Total_C+HDL_C+Age+PTGENDER+BMI+PTEDUCAT+BIFAST+APOEGrp+(1|subject)	0.421584	0.798754	0.0011919	met ~trait*time+Total_C+HDL_C+Age+PTGENDER+BMI+PTEDUCAT+BIFAST+APOEGrp+(1|subject)	0.0522846	0.265151	0.109428	met ~trait+Total_C+HDL_C+Age+PTGENDER+BMI+PTEDUCAT+BIFAST+APOEGrp+(1|subject)+(1|time)	0.0002631579
TG(18:2_34:3)	Diagnostic group (MCI vs AD converter)	Triglycerides	D	0.341407	0.590465	0.00299009	met ~trait*time+Total_C+HDL_C+Age+PTGENDER+BMI+PTEDUCAT+BIFAST+APOEGrp+(1|subject)	0.394399	0.798754	0.00135656	met ~trait*time+Total_C+HDL_C+Age+PTGENDER+BMI+PTEDUCAT+BIFAST+APOEGrp+(1|subject)	0.0129571	0.143971	0.147195	met ~trait+Total_C+HDL_C+Age+PTGENDER+BMI+PTEDUCAT+BIFAST+APOEGrp+(1|subject)+(1|time)	0.0002631579
TG(18:2_34:4)	Diagnostic group (MCI vs AD converter)	Triglycerides	D	0.198722	0.57748	0.0041833	met ~trait*time+Total_C+HDL_C+Age+PTGENDER+BMI+PTEDUCAT+BIFAST+APOEGrp+(1|subject)	0.317022	0.791703	0.00165943	met ~trait*time+Total_C+HDL_C+Age+PTGENDER+BMI+PTEDUCAT+BIFAST+APOEGrp+(1|subject)	0.0170769	0.169846	0.146883	met ~trait+Total_C+HDL_C+Age+PTGENDER+BMI+PTEDUCAT+BIFAST+APOEGrp+(1|subject)+(1|time)	0.0002631579
TG(18:2_35:1)	Diagnostic group (MCI vs AD converter)	Triglycerides	D	0.128104	0.510202	0.00432491	met ~trait*time+Total_C+HDL_C+Age+PTGENDER+BMI+PTEDUCAT+BIFAST+APOEGrp+(1|subject)	0.396312	0.798754	0.00122733	met ~trait*time+Total_C+HDL_C+Age+PTGENDER+BMI+PTEDUCAT+BIFAST+APOEGrp+(1|subject)	0.0282384	0.195248	0.126825	met ~trait+Total_C+HDL_C+Age+PTGENDER+BMI+PTEDUCAT+BIFAST+APOEGrp+(1|subject)+(1|time)	0.0002631579
TG(18:2_35:2)	Diagnostic group (MCI vs AD converter)	Triglycerides	D	0.154312	0.537796	0.0041127	met ~trait*time+Total_C+HDL_C+Age+PTGENDER+BMI+PTEDUCAT+BIFAST+APOEGrp+(1|subject)	0.28854	0.791703	0.00155893	met ~trait*time+Total_C+HDL_C+Age+PTGENDER+BMI+PTEDUCAT+BIFAST+APOEGrp+(1|subject)	0.00629025	0.129428	0.15997	met ~trait+Total_C+HDL_C+Age+PTGENDER+BMI+PTEDUCAT+BIFAST+APOEGrp+(1|subject)+(1|time)	0.0002631579
TG(18:2_35:3)	Diagnostic group (MCI vs AD converter)	Triglycerides	D	0.232922	0.57748	0.00368781	met ~trait*time+Total_C+HDL_C+Age+PTGENDER+BMI+PTEDUCAT+BIFAST+APOEGrp+(1|subject)	0.354993	0.798754	0.00145452	met ~trait*time+Total_C+HDL_C+Age+PTGENDER+BMI+PTEDUCAT+BIFAST+APOEGrp+(1|subject)	0.0261644	0.195248	0.133006	met ~trait+N02BE+Total_C+HDL_C+N02BE+Age+PTGENDER+BMI+PTEDUCAT+BIFAST+APOEGrp+(1|subject)+(1|time)	0.0002631579
TG(18:2_36:0)	Diagnostic group (MCI vs AD converter)	Triglycerides	D	0.326744	0.57748	0.00295368	met ~trait*time+Total_C+HDL_C+Age+PTGENDER+BMI+PTEDUCAT+BIFAST+APOEGrp+(1|subject)	0.51413	0.798754	0.00101892	met ~trait*time+Total_C+HDL_C+Age+PTGENDER+BMI+PTEDUCAT+BIFAST+APOEGrp+(1|subject)	0.540715	0.783778	0.0363154	met ~trait+Total_C+HDL_C+Age+PTGENDER+BMI+PTEDUCAT+BIFAST+APOEGrp+(1|subject)+(1|time)	0.0002631579
TG(18:2_36:1)	Diagnostic group (MCI vs AD converter)	Triglycerides	D	0.522195	0.726715	0.00188201	met ~trait*time+Total_C+HDL_C+Age+PTGENDER+BMI+PTEDUCAT+BIFAST+APOEGrp+(1|subject)	0.853387	0.929338	0.000278587	met ~trait*time+Total_C+HDL_C+Age+PTGENDER+BMI+PTEDUCAT+BIFAST+APOEGrp+(1|subject)	0.202485	0.497367	0.0736782	met ~trait+Total_C+HDL_C+Age+PTGENDER+BMI+PTEDUCAT+BIFAST+APOEGrp+(1|subject)+(1|time)	0.0002631579
TG(18:2_36:2)	Diagnostic group (MCI vs AD converter)	Triglycerides	D	0.696087	0.809661	0.00125744	met ~trait*time+Total_C+HDL_C+Age+PTGENDER+BMI+PTEDUCAT+BIFAST+APOEGrp+(1|subject)	0.989549	0.993476	2.13894e-05	met ~trait*time+Total_C+HDL_C+Age+PTGENDER+BMI+PTEDUCAT+BIFAST+APOEGrp+(1|subject)	0.0466775	0.259548	0.116468	met ~trait+Total_C+HDL_C+Age+PTGENDER+BMI+PTEDUCAT+BIFAST+APOEGrp+(1|subject)+(1|time)	0.0002631579
TG(18:2_36:3)	Diagnostic group (MCI vs AD converter)	Triglycerides	D	0.783175	0.867148	0.000918623	met ~trait*time+Total_C+HDL_C+Age+PTGENDER+BMI+PTEDUCAT+BIFAST+APOEGrp+(1|subject)	0.921139	0.955104	0.000166687	met ~trait*time+Total_C+HDL_C+Age+PTGENDER+BMI+PTEDUCAT+BIFAST+APOEGrp+(1|subject)	0.123228	0.379662	0.0947707	met ~trait+Total_C+HDL_C+Age+PTGENDER+BMI+PTEDUCAT+BIFAST+APOEGrp+(1|subject)+(1|time)	0.0002631579
TG(18:2_36:4)	Diagnostic group (MCI vs AD converter)	Triglycerides	D	0.545349	0.726715	0.00209892	met ~trait*time+Total_C+HDL_C+Age+PTGENDER+BMI+PTEDUCAT+BIFAST+APOEGrp+(1|subject)	0.539415	0.798754	0.00107089	met ~trait*time+Total_C+HDL_C+Age+PTGENDER+BMI+PTEDUCAT+BIFAST+APOEGrp+(1|subject)	0.411027	0.688674	0.0517976	met ~trait+Total_C+HDL_C+Age+PTGENDER+BMI+PTEDUCAT+BIFAST+APOEGrp+(1|subject)+(1|time)	0.0002631579
TG(18:2_36:5)	Diagnostic group (MCI vs AD converter)	Triglycerides	D	0.254773	0.57748	0.00405609	met ~trait*time+Total_C+HDL_C+Age+PTGENDER+BMI+PTEDUCAT+BIFAST+APOEGrp+(1|subject)	0.193524	0.778905	0.00236826	met ~trait*time+Total_C+HDL_C+Age+PTGENDER+BMI+PTEDUCAT+BIFAST+APOEGrp+(1|subject)	0.703006	0.870717	0.0250225	met ~trait+Total_C+HDL_C+Age+PTGENDER+BMI+PTEDUCAT+BIFAST+APOEGrp+(1|subject)+(1|time)	0.0002631579
TG(18:2_38:4)	Diagnostic group (MCI vs AD converter)	Triglycerides	D	0.0925273	0.463552	0.00520423	met ~trait*time+Total_C+HDL_C+Age+PTGENDER+BMI+PTEDUCAT+BIFAST+APOEGrp+(1|subject)	0.424257	0.798754	0.00126121	met ~trait*time+Total_C+HDL_C+Age+PTGENDER+BMI+PTEDUCAT+BIFAST+APOEGrp+(1|subject)	0.0952857	0.351931	0.103294	met ~trait+C10AA+Total_C+HDL_C+C10AA+Age+PTGENDER+BMI+PTEDUCAT+BIFAST+APOEGrp+(1|subject)+(1|time)	0.0002631579
TG(18:2_38:5)	Diagnostic group (MCI vs AD converter)	Triglycerides	D	0.047458	0.400642	0.00614965	met ~trait*time+A10BA+Total_C+HDL_C+A10BA+Age+PTGENDER+BMI+PTEDUCAT+BIFAST+APOEGrp+(1|subject)	0.139719	0.778905	0.00236459	met ~trait*time+A10BA+Total_C+HDL_C+A10BA+Age+PTGENDER+BMI+PTEDUCAT+BIFAST+APOEGrp+(1|subject)	0.163023	0.458275	0.089819	met ~trait+A10BA+Total_C+HDL_C+A10BA+Age+PTGENDER+BMI+PTEDUCAT+BIFAST+APOEGrp+(1|subject)+(1|time)	0.0002631579
TG(18:2_38:6)	Diagnostic group (MCI vs AD converter)	Triglycerides	D	0.262591	0.57748	0.00362187	met ~trait*time+C10AX06+Total_C+HDL_C+C10AX06+Age+PTGENDER+BMI+PTEDUCAT+BIFAST+APOEGrp+(1|subject)	0.373053	0.798754	0.00150991	met ~trait*time+C10AX06+Total_C+HDL_C+C10AX06+Age+PTGENDER+BMI+PTEDUCAT+BIFAST+APOEGrp+(1|subject)	0.645081	0.846705	-0.0319358	met ~trait+C10AX06+Total_C+HDL_C+C10AX06+Age+PTGENDER+BMI+PTEDUCAT+BIFAST+APOEGrp+(1|subject)+(1|time)	0.0002631579
TG(18:3_30:0)	Diagnostic group (MCI vs AD converter)	Triglycerides	D	0.209301	0.57748	0.0048253	met ~trait*time+Total_C+HDL_C+Age+PTGENDER+BMI+PTEDUCAT+BIFAST+APOEGrp+(1|subject)	0.272014	0.791703	0.00212929	met ~trait*time+Total_C+HDL_C+Age+PTGENDER+BMI+PTEDUCAT+BIFAST+APOEGrp+(1|subject)	0.8532	0.941755	-0.0111661	met ~trait+Total_C+HDL_C+Age+PTGENDER+BMI+PTEDUCAT+BIFAST+APOEGrp+(1|subject)+(1|time)	0.0002631579
TG(18:3_32:0)	Diagnostic group (MCI vs AD converter)	Triglycerides	D	0.10295	0.484809	0.00545423	met ~trait*time+Total_C+HDL_C+Age+PTGENDER+BMI+PTEDUCAT+BIFAST+APOEGrp+(1|subject)	0.225692	0.791703	0.00207568	met ~trait*time+Total_C+HDL_C+Age+PTGENDER+BMI+PTEDUCAT+BIFAST+APOEGrp+(1|subject)	0.987472	0.995341	-0.00096304	met ~trait+Total_C+HDL_C+Age+PTGENDER+BMI+PTEDUCAT+BIFAST+APOEGrp+(1|subject)+(1|time)	0.0002631579
TG(18:3_32:1)	Diagnostic group (MCI vs AD converter)	Triglycerides	D	0.0864059	0.461454	0.00581955	met ~trait*time+Total_C+HDL_C+Age+PTGENDER+BMI+PTEDUCAT+BIFAST+APOEGrp+(1|subject)	0.209736	0.786123	0.00216027	met ~trait*time+Total_C+HDL_C+Age+PTGENDER+BMI+PTEDUCAT+BIFAST+APOEGrp+(1|subject)	0.281695	0.593907	0.064613	met ~trait+Total_C+HDL_C+Age+PTGENDER+BMI+PTEDUCAT+BIFAST+APOEGrp+(1|subject)+(1|time)	0.0002631579
TG(18:3_33:2)	Diagnostic group (MCI vs AD converter)	Triglycerides	D	0.0290317	0.326445	0.00719069	met ~trait*time+Total_C+HDL_C+Age+PTGENDER+BMI+PTEDUCAT+BIFAST+APOEGrp+(1|subject)	0.0861265	0.778905	0.00304052	met ~trait*time+Total_C+HDL_C+Age+PTGENDER+BMI+PTEDUCAT+BIFAST+APOEGrp+(1|subject)	0.273558	0.587919	0.0675119	met ~trait+Total_C+HDL_C+Age+PTGENDER+BMI+PTEDUCAT+BIFAST+APOEGrp+(1|subject)+(1|time)	0.0002631579
TG(18:3_34:0)	Diagnostic group (MCI vs AD converter)	Triglycerides	D	0.0629814	0.436556	0.00564863	met ~trait*time+Total_C+HDL_C+Age+PTGENDER+BMI+PTEDUCAT+BIFAST+APOEGrp+(1|subject)	0.144631	0.778905	0.00226717	met ~trait*time+Total_C+HDL_C+Age+PTGENDER+BMI+PTEDUCAT+BIFAST+APOEGrp+(1|subject)	0.709749	0.87214	0.0216653	met ~trait+Total_C+HDL_C+Age+PTGENDER+BMI+PTEDUCAT+BIFAST+APOEGrp+(1|subject)+(1|time)	0.0002631579
TG(18:3_34:1)	Diagnostic group (MCI vs AD converter)	Triglycerides	D	0.047507	0.400642	0.00585744	met ~trait*time+Total_C+HDL_C+Age+PTGENDER+BMI+PTEDUCAT+BIFAST+APOEGrp+(1|subject)	0.14949	0.778905	0.00216336	met ~trait*time+Total_C+HDL_C+Age+PTGENDER+BMI+PTEDUCAT+BIFAST+APOEGrp+(1|subject)	0.37988	0.667726	0.0502979	met ~trait+Total_C+HDL_C+Age+PTGENDER+BMI+PTEDUCAT+BIFAST+APOEGrp+(1|subject)+(1|time)	0.0002631579
TG(18:3_34:2)	Diagnostic group (MCI vs AD converter)	Triglycerides	D	0.0890978	0.463552	0.00522247	met ~trait*time+Total_C+HDL_C+Age+PTGENDER+BMI+PTEDUCAT+BIFAST+APOEGrp+(1|subject)	0.133337	0.778905	0.00234938	met ~trait*time+Total_C+HDL_C+Age+PTGENDER+BMI+PTEDUCAT+BIFAST+APOEGrp+(1|subject)	0.301303	0.606156	0.060623	met ~trait+Total_C+HDL_C+Age+PTGENDER+BMI+PTEDUCAT+BIFAST+APOEGrp+(1|subject)+(1|time)	0.0002631579
TG(18:3_34:3)	Diagnostic group (MCI vs AD converter)	Triglycerides	D	0.0878233	0.462902	0.00574684	met ~trait*time+Total_C+HDL_C+Age+PTGENDER+BMI+PTEDUCAT+BIFAST+APOEGrp+(1|subject)	0.173928	0.778905	0.00232763	met ~trait*time+Total_C+HDL_C+Age+PTGENDER+BMI+PTEDUCAT+BIFAST+APOEGrp+(1|subject)	0.0764886	0.303006	0.108982	met ~trait+Total_C+HDL_C+Age+PTGENDER+BMI+PTEDUCAT+BIFAST+APOEGrp+(1|subject)+(1|time)	0.0002631579
TG(18:3_35:2)	Diagnostic group (MCI vs AD converter)	Triglycerides	D	0.0692241	0.44891	0.00588814	met ~trait*time+Total_C+HDL_C+Age+PTGENDER+BMI+PTEDUCAT+BIFAST+APOEGrp+(1|subject)	0.155592	0.778905	0.00236155	met ~trait*time+Total_C+HDL_C+Age+PTGENDER+BMI+PTEDUCAT+BIFAST+APOEGrp+(1|subject)	0.120277	0.379459	0.0949493	met ~trait+Total_C+HDL_C+Age+PTGENDER+BMI+PTEDUCAT+BIFAST+APOEGrp+(1|subject)+(1|time)	0.0002631579
TG(18:3_36:1)	Diagnostic group (MCI vs AD converter)	Triglycerides	D	0.208343	0.57748	0.00405144	met ~trait*time+Total_C+HDL_C+Age+PTGENDER+BMI+PTEDUCAT+BIFAST+APOEGrp+(1|subject)	0.140697	0.778905	0.00242078	met ~trait*time+Total_C+HDL_C+Age+PTGENDER+BMI+PTEDUCAT+BIFAST+APOEGrp+(1|subject)	0.434663	0.711532	0.0451249	met ~trait+A10BA+C10AA+Total_C+HDL_C+A10BA+C10AA+Age+PTGENDER+BMI+PTEDUCAT+BIFAST+APOEGrp+(1|subject)+(1|time)	0.0002631579
TG(18:3_36:2)	Diagnostic group (MCI vs AD converter)	Triglycerides	D	0.19081	0.57748	0.00438393	met ~trait*time+Total_C+HDL_C+Age+PTGENDER+BMI+PTEDUCAT+BIFAST+APOEGrp+(1|subject)	0.323161	0.791703	0.00166705	met ~trait*time+Total_C+HDL_C+Age+PTGENDER+BMI+PTEDUCAT+BIFAST+APOEGrp+(1|subject)	0.227894	0.536629	0.071894	met ~trait+C10AA+Total_C+HDL_C+C10AA+Age+PTGENDER+BMI+PTEDUCAT+BIFAST+APOEGrp+(1|subject)+(1|time)	0.0002631579
TG(18:3_36:3)	Diagnostic group (MCI vs AD converter)	Triglycerides	D	0.261248	0.57748	0.00386553	met ~trait*time+Total_C+HDL_C+Age+PTGENDER+BMI+PTEDUCAT+BIFAST+APOEGrp+(1|subject)	0.309023	0.791703	0.00176719	met ~trait*time+Total_C+HDL_C+Age+PTGENDER+BMI+PTEDUCAT+BIFAST+APOEGrp+(1|subject)	0.287043	0.599103	0.0670206	met ~trait+Total_C+HDL_C+Age+PTGENDER+BMI+PTEDUCAT+BIFAST+APOEGrp+(1|subject)+(1|time)	0.0002631579
TG(18:3_36:4)	Diagnostic group (MCI vs AD converter)	Triglycerides	D	0.227014	0.57748	0.00439199	met ~trait*time+Total_C+HDL_C+Age+PTGENDER+BMI+PTEDUCAT+BIFAST+APOEGrp+(1|subject)	0.178107	0.778905	0.00249006	met ~trait*time+Total_C+HDL_C+Age+PTGENDER+BMI+PTEDUCAT+BIFAST+APOEGrp+(1|subject)	0.693967	0.86703	0.0257737	met ~trait+Total_C+HDL_C+Age+PTGENDER+BMI+PTEDUCAT+BIFAST+APOEGrp+(1|subject)+(1|time)	0.0002631579
TG(18:3_38:5)	Diagnostic group (MCI vs AD converter)	Triglycerides	D	0.00470606	0.216407	0.00964846	met ~trait*time+Total_C+HDL_C+Age+PTGENDER+BMI+PTEDUCAT+BIFAST+APOEGrp+(1|subject)	0.0288272	0.778905	0.00389825	met ~trait*time+Total_C+HDL_C+Age+PTGENDER+BMI+PTEDUCAT+BIFAST+APOEGrp+(1|subject)	0.652488	0.846705	0.0309675	met ~trait+A10BA+Total_C+HDL_C+A10BA+Age+PTGENDER+BMI+PTEDUCAT+BIFAST+APOEGrp+(1|subject)+(1|time)	0.0002631579
TG(18:3_38:6)	Diagnostic group (MCI vs AD converter)	Triglycerides	D	0.0257771	0.303331	0.00764334	met ~trait*time+Total_C+HDL_C+Age+PTGENDER+BMI+PTEDUCAT+BIFAST+APOEGrp+(1|subject)	0.055825	0.778905	0.00345625	met ~trait*time+Total_C+HDL_C+Age+PTGENDER+BMI+PTEDUCAT+BIFAST+APOEGrp+(1|subject)	0.760145	0.895366	0.0217149	met ~trait+Total_C+HDL_C+Age+PTGENDER+BMI+PTEDUCAT+BIFAST+APOEGrp+(1|subject)+(1|time)	0.0002631579
TG(20:0_32:3)	Diagnostic group (MCI vs AD converter)	Triglycerides	D	0.272335	0.57748	0.00302037	met ~trait*time+Total_C+HDL_C+Age+PTGENDER+BMI+PTEDUCAT+BIFAST+APOEGrp+(1|subject)	0.549156	0.798754	0.000828056	met ~trait*time+Total_C+HDL_C+Age+PTGENDER+BMI+PTEDUCAT+BIFAST+APOEGrp+(1|subject)	0.177967	0.475989	0.0719756	met ~trait+Total_C+HDL_C+Age+PTGENDER+BMI+PTEDUCAT+BIFAST+APOEGrp+(1|subject)+(1|time)	0.0002631579
TG(20:0_32:4)	Diagnostic group (MCI vs AD converter)	Triglycerides	D	0.201373	0.57748	0.00367851	met ~trait*time+Total_C+HDL_C+Age+PTGENDER+BMI+PTEDUCAT+BIFAST+APOEGrp+(1|subject)	0.232808	0.791703	0.00173194	met ~trait*time+Total_C+HDL_C+Age+PTGENDER+BMI+PTEDUCAT+BIFAST+APOEGrp+(1|subject)	0.206311	0.504316	0.0704778	met ~trait+Total_C+HDL_C+Age+PTGENDER+BMI+PTEDUCAT+BIFAST+APOEGrp+(1|subject)+(1|time)	0.0002631579
TG(20:1_32:0)	Diagnostic group (MCI vs AD converter)	Triglycerides	D	0.780902	0.866527	0.000934711	met ~trait*time+C10AB+Total_C+HDL_C+C10AB+Age+PTGENDER+BMI+PTEDUCAT+BIFAST+APOEGrp+(1|subject)	0.44064	0.798754	0.00152219	met ~trait*time+C10AB+Total_C+HDL_C+C10AB+Age+PTGENDER+BMI+PTEDUCAT+BIFAST+APOEGrp+(1|subject)	0.968784	0.986371	0.00267389	met ~trait+B01AA+C10AB+R06A+Total_C+HDL_C+B01AA+C10AB+R06A+Age+PTGENDER+BMI+PTEDUCAT+BIFAST+APOEGrp+(1|subject)+(1|time)	0.0002631579
TG(20:1_32:1)	Diagnostic group (MCI vs AD converter)	Triglycerides	D	0.431036	0.681575	0.00269221	met ~trait*time+C10AB+Total_C+HDL_C+C10AB+Age+PTGENDER+BMI+PTEDUCAT+BIFAST+APOEGrp+(1|subject)	0.804837	0.913216	0.000518126	met ~trait*time+C10AB+Total_C+HDL_C+C10AB+Age+PTGENDER+BMI+PTEDUCAT+BIFAST+APOEGrp+(1|subject)	0.0279189	0.195248	0.150653	met ~trait+Total_C+HDL_C+Age+PTGENDER+BMI+PTEDUCAT+BIFAST+APOEGrp+(1|subject)+(1|time)	0.0002631579
TG(20:1_32:2)	Diagnostic group (MCI vs AD converter)	Triglycerides	D	0.0545263	0.417502	0.0062506	met ~trait*time+Total_C+HDL_C+Age+PTGENDER+BMI+PTEDUCAT+BIFAST+APOEGrp+(1|subject)	0.14729	0.778905	0.00278825	met ~trait*time+Total_C+HDL_C+Age+PTGENDER+BMI+PTEDUCAT+BIFAST+APOEGrp+(1|subject)	0.0495363	0.265151	0.125191	met ~trait+Total_C+HDL_C+Age+PTGENDER+BMI+PTEDUCAT+BIFAST+APOEGrp+(1|subject)+(1|time)	0.0002631579
TG(20:1_32:3)	Diagnostic group (MCI vs AD converter)	Triglycerides	D	0.399751	0.656733	0.0027655	met ~trait*time+Total_C+HDL_C+Age+PTGENDER+BMI+PTEDUCAT+BIFAST+APOEGrp+(1|subject)	0.724104	0.872597	0.000584421	met ~trait*time+Total_C+HDL_C+Age+PTGENDER+BMI+PTEDUCAT+BIFAST+APOEGrp+(1|subject)	0.0151466	0.163068	0.142889	met ~trait+Total_C+HDL_C+Age+PTGENDER+BMI+PTEDUCAT+BIFAST+APOEGrp+(1|subject)+(1|time)	0.0002631579
TG(20:1_34:0)	Diagnostic group (MCI vs AD converter)	Triglycerides	D	0.552122	0.726715	0.00193758	met ~trait*time+C10AB+Total_C+HDL_C+C10AB+Age+PTGENDER+BMI+PTEDUCAT+BIFAST+APOEGrp+(1|subject)	0.835768	0.9281	0.000362931	met ~trait*time+C10AB+Total_C+HDL_C+C10AB+Age+PTGENDER+BMI+PTEDUCAT+BIFAST+APOEGrp+(1|subject)	0.552167	0.791486	0.0387163	met ~trait+Total_C+HDL_C+Age+PTGENDER+BMI+PTEDUCAT+BIFAST+APOEGrp+(1|subject)+(1|time)	0.0002631579
TG(20:1_34:1)	Diagnostic group (MCI vs AD converter)	Triglycerides	D	0.486632	0.706354	0.00216032	met ~trait*time+C10AB+Total_C+HDL_C+C10AB+Age+PTGENDER+BMI+PTEDUCAT+BIFAST+APOEGrp+(1|subject)	0.669006	0.845521	0.000676617	met ~trait*time+C10AB+Total_C+HDL_C+C10AB+Age+PTGENDER+BMI+PTEDUCAT+BIFAST+APOEGrp+(1|subject)	0.191885	0.485206	0.0811539	met ~trait+C10AA+Total_C+HDL_C+C10AA+Age+PTGENDER+BMI+PTEDUCAT+BIFAST+APOEGrp+(1|subject)+(1|time)	0.0002631579
TG(20:1_34:2)	Diagnostic group (MCI vs AD converter)	Triglycerides	D	0.312414	0.57748	0.00296018	met ~trait*time+Total_C+HDL_C+Age+PTGENDER+BMI+PTEDUCAT+BIFAST+APOEGrp+(1|subject)	0.444886	0.798754	0.00113343	met ~trait*time+Total_C+HDL_C+Age+PTGENDER+BMI+PTEDUCAT+BIFAST+APOEGrp+(1|subject)	0.0544399	0.27093	0.114487	met ~trait+Total_C+HDL_C+Age+PTGENDER+BMI+PTEDUCAT+BIFAST+APOEGrp+(1|subject)+(1|time)	0.0002631579
TG(20:1_34:3)	Diagnostic group (MCI vs AD converter)	Triglycerides	D	0.166128	0.553744	0.00463052	met ~trait*time+Total_C+HDL_C+Age+PTGENDER+BMI+PTEDUCAT+BIFAST+APOEGrp+(1|subject)	0.249255	0.791703	0.00247	met ~trait*time+Total_C+HDL_C+Age+PTGENDER+BMI+PTEDUCAT+BIFAST+APOEGrp+(1|subject)	0.0123663	0.143971	0.168688	met ~trait+Total_C+HDL_C+Age+PTGENDER+BMI+PTEDUCAT+BIFAST+APOEGrp+(1|subject)+(1|time)	0.0002631579
TG(20:2_32:0)	Diagnostic group (MCI vs AD converter)	Triglycerides	D	0.138311	0.52219	0.00490868	met ~trait*time+C10AB+Total_C+HDL_C+C10AB+Age+PTGENDER+BMI+PTEDUCAT+BIFAST+APOEGrp+(1|subject)	0.588834	0.798754	0.00103926	met ~trait*time+C10AB+Total_C+HDL_C+C10AB+Age+PTGENDER+BMI+PTEDUCAT+BIFAST+APOEGrp+(1|subject)	0.976771	0.992462	0.00195709	met ~trait+C10AB+Total_C+HDL_C+C10AB+Age+PTGENDER+BMI+PTEDUCAT+BIFAST+APOEGrp+(1|subject)+(1|time)	0.0002631579
TG(20:2_32:1)	Diagnostic group (MCI vs AD converter)	Triglycerides	D	0.0865244	0.461454	0.00546496	met ~trait*time+C10AB+Total_C+HDL_C+C10AB+Age+PTGENDER+BMI+PTEDUCAT+BIFAST+APOEGrp+(1|subject)	0.196362	0.778905	0.00211547	met ~trait*time+C10AB+Total_C+HDL_C+C10AB+Age+PTGENDER+BMI+PTEDUCAT+BIFAST+APOEGrp+(1|subject)	0.104588	0.373156	0.0997471	met ~trait+C10AB+Total_C+HDL_C+C10AB+Age+PTGENDER+BMI+PTEDUCAT+BIFAST+APOEGrp+(1|subject)+(1|time)	0.0002631579
TG(20:2_34:1)	Diagnostic group (MCI vs AD converter)	Triglycerides	D	0.139319	0.52219	0.00447653	met ~trait*time+Total_C+HDL_C+Age+PTGENDER+BMI+PTEDUCAT+BIFAST+APOEGrp+(1|subject)	0.318288	0.791703	0.00155811	met ~trait*time+Total_C+HDL_C+Age+PTGENDER+BMI+PTEDUCAT+BIFAST+APOEGrp+(1|subject)	0.0681771	0.287841	0.108163	met ~trait+C10AA+Total_C+HDL_C+C10AA+Age+PTGENDER+BMI+PTEDUCAT+BIFAST+APOEGrp+(1|subject)+(1|time)	0.0002631579
TG(20:2_34:2)	Diagnostic group (MCI vs AD converter)	Triglycerides	D	0.123277	0.501883	0.00456714	met ~trait*time+Total_C+HDL_C+Age+PTGENDER+BMI+PTEDUCAT+BIFAST+APOEGrp+(1|subject)	0.216729	0.788955	0.00185819	met ~trait*time+Total_C+HDL_C+Age+PTGENDER+BMI+PTEDUCAT+BIFAST+APOEGrp+(1|subject)	0.0303426	0.19756	0.128424	met ~trait+Total_C+HDL_C+Age+PTGENDER+BMI+PTEDUCAT+BIFAST+APOEGrp+(1|subject)+(1|time)	0.0002631579
TG(20:2_34:3)	Diagnostic group (MCI vs AD converter)	Triglycerides	D	0.0345506	0.342796	0.00687716	met ~trait*time+Total_C+HDL_C+Age+PTGENDER+BMI+PTEDUCAT+BIFAST+APOEGrp+(1|subject)	0.0903549	0.778905	0.00276202	met ~trait*time+Total_C+HDL_C+Age+PTGENDER+BMI+PTEDUCAT+BIFAST+APOEGrp+(1|subject)	0.0116237	0.143971	0.154719	met ~trait+Total_C+HDL_C+Age+PTGENDER+BMI+PTEDUCAT+BIFAST+APOEGrp+(1|subject)+(1|time)	0.0002631579
TG(20:2_34:4)	Diagnostic group (MCI vs AD converter)	Triglycerides	D	0.168129	0.553744	0.00505341	met ~trait*time+Total_C+HDL_C+Age+PTGENDER+BMI+PTEDUCAT+BIFAST+APOEGrp+(1|subject)	0.204509	0.778905	0.00249396	met ~trait*time+Total_C+HDL_C+Age+PTGENDER+BMI+PTEDUCAT+BIFAST+APOEGrp+(1|subject)	0.123878	0.379662	0.10284	met ~trait+C09AA+Total_C+HDL_C+C09AA+Age+PTGENDER+BMI+PTEDUCAT+BIFAST+APOEGrp+(1|subject)+(1|time)	0.0002631579
TG(20:2_36:5)	Diagnostic group (MCI vs AD converter)	Triglycerides	D	0.110277	0.487637	0.0056591	met ~trait*time+C10AA+Total_C+HDL_C+C10AA+Age+PTGENDER+BMI+PTEDUCAT+BIFAST+APOEGrp+(1|subject)	0.971339	0.984137	6.38275e-05	met ~trait*time+C10AA+Total_C+HDL_C+C10AA+Age+PTGENDER+BMI+PTEDUCAT+BIFAST+APOEGrp+(1|subject)	0.386648	0.667726	0.0500654	met ~trait+C10AA+C10BA02+Total_C+HDL_C+C10AA+C10BA02+Age+PTGENDER+BMI+PTEDUCAT+BIFAST+APOEGrp+(1|subject)+(1|time)	0.0002631579
TG(20:3_32:0)	Diagnostic group (MCI vs AD converter)	Triglycerides	D	0.117328	0.500882	0.00507669	met ~trait*time+C10AB+Total_C+HDL_C+C10AB+Age+PTGENDER+BMI+PTEDUCAT+BIFAST+APOEGrp+(1|subject)	0.260203	0.791703	0.00191421	met ~trait*time+C10AB+Total_C+HDL_C+C10AB+Age+PTGENDER+BMI+PTEDUCAT+BIFAST+APOEGrp+(1|subject)	0.655277	0.846705	0.0298545	met ~trait+C10AB+Total_C+HDL_C+C10AB+Age+PTGENDER+BMI+PTEDUCAT+BIFAST+APOEGrp+(1|subject)+(1|time)	0.0002631579
TG(20:3_32:1)	Diagnostic group (MCI vs AD converter)	Triglycerides	D	0.101618	0.484809	0.00540558	met ~trait*time+C10AB+Total_C+HDL_C+C10AB+Age+PTGENDER+BMI+PTEDUCAT+BIFAST+APOEGrp+(1|subject)	0.176005	0.778905	0.00230767	met ~trait*time+C10AB+Total_C+HDL_C+C10AB+Age+PTGENDER+BMI+PTEDUCAT+BIFAST+APOEGrp+(1|subject)	0.0608236	0.287633	0.11903	met ~trait+C10AA+Total_C+HDL_C+C10AA+Age+PTGENDER+BMI+PTEDUCAT+BIFAST+APOEGrp+(1|subject)+(1|time)	0.0002631579
TG(20:3_32:2)	Diagnostic group (MCI vs AD converter)	Triglycerides	D	0.0428444	0.380338	0.00709032	met ~trait*time+Total_C+HDL_C+Age+PTGENDER+BMI+PTEDUCAT+BIFAST+APOEGrp+(1|subject)	0.153764	0.778905	0.00257888	met ~trait*time+Total_C+HDL_C+Age+PTGENDER+BMI+PTEDUCAT+BIFAST+APOEGrp+(1|subject)	0.0159249	0.167875	0.149974	met ~trait+C10AA+Total_C+HDL_C+C10AA+Age+PTGENDER+BMI+PTEDUCAT+BIFAST+APOEGrp+(1|subject)+(1|time)	0.0002631579
TG(20:3_34:0)	Diagnostic group (MCI vs AD converter)	Triglycerides	D	0.115286	0.498588	0.0048283	met ~trait*time+C10AA+C10AB+Total_C+HDL_C+C10AA+C10AB+Age+PTGENDER+BMI+PTEDUCAT+BIFAST+APOEGrp+(1|subject)	0.432952	0.798754	0.001266	met ~trait*time+C10AA+C10AB+Total_C+HDL_C+C10AA+C10AB+Age+PTGENDER+BMI+PTEDUCAT+BIFAST+APOEGrp+(1|subject)	0.335173	0.636803	0.0617828	met ~trait+C10AA+Total_C+HDL_C+C10AA+Age+PTGENDER+BMI+PTEDUCAT+BIFAST+APOEGrp+(1|subject)+(1|time)	0.0002631579
TG(20:3_34:1)	Diagnostic group (MCI vs AD converter)	Triglycerides	D	0.0536519	0.417502	0.00582234	met ~trait*time+C10AA+C10AB+Total_C+HDL_C+C10AA+C10AB+Age+PTGENDER+BMI+PTEDUCAT+BIFAST+APOEGrp+(1|subject)	0.254705	0.791703	0.00179976	met ~trait*time+C10AA+C10AB+Total_C+HDL_C+C10AA+C10AB+Age+PTGENDER+BMI+PTEDUCAT+BIFAST+APOEGrp+(1|subject)	0.181696	0.478844	0.0844797	met ~trait+C10AA+Total_C+HDL_C+C10AA+Age+PTGENDER+BMI+PTEDUCAT+BIFAST+APOEGrp+(1|subject)+(1|time)	0.0002631579
TG(20:3_34:2)	Diagnostic group (MCI vs AD converter)	Triglycerides	D	0.0200549	0.300515	0.00694771	met ~trait*time+C10AA+Total_C+HDL_C+C10AA+Age+PTGENDER+BMI+PTEDUCAT+BIFAST+APOEGrp+(1|subject)	0.159924	0.778905	0.00218769	met ~trait*time+C10AA+Total_C+HDL_C+C10AA+Age+PTGENDER+BMI+PTEDUCAT+BIFAST+APOEGrp+(1|subject)	0.0651584	0.287841	0.113414	met ~trait+C10AA+Total_C+HDL_C+C10AA+Age+PTGENDER+BMI+PTEDUCAT+BIFAST+APOEGrp+(1|subject)+(1|time)	0.0002631579
TG(20:3_34:3)	Diagnostic group (MCI vs AD converter)	Triglycerides	D	0.0242422	0.303331	0.00738107	met ~trait*time+C10AA+Total_C+HDL_C+C10AA+Age+PTGENDER+BMI+PTEDUCAT+BIFAST+APOEGrp+(1|subject)	0.16852	0.778905	0.00234214	met ~trait*time+C10AA+Total_C+HDL_C+C10AA+Age+PTGENDER+BMI+PTEDUCAT+BIFAST+APOEGrp+(1|subject)	0.0125945	0.143971	0.15971	met ~trait+C10AA+Total_C+HDL_C+C10AA+Age+PTGENDER+BMI+PTEDUCAT+BIFAST+APOEGrp+(1|subject)+(1|time)	0.0002631579
TG(20:3_36:3)	Diagnostic group (MCI vs AD converter)	Triglycerides	D	0.0860471	0.461454	0.00581785	met ~trait*time+C10AA+C10AX06+Total_C+HDL_C+C10AA+C10AX06+Age+PTGENDER+BMI+PTEDUCAT+BIFAST+APOEGrp+(1|subject)	0.34671	0.798754	0.00165107	met ~trait*time+C10AA+C10AX06+Total_C+HDL_C+C10AA+C10AX06+Age+PTGENDER+BMI+PTEDUCAT+BIFAST+APOEGrp+(1|subject)	0.0589215	0.286676	0.127726	met ~trait+C10AA+Total_C+HDL_C+C10AA+Age+PTGENDER+BMI+PTEDUCAT+BIFAST+APOEGrp+(1|subject)+(1|time)	0.0002631579
TG(20:3_36:4)	Diagnostic group (MCI vs AD converter)	Triglycerides	D	0.0146087	0.296225	0.00875128	met ~trait*time+Total_C+HDL_C+Age+PTGENDER+BMI+PTEDUCAT+BIFAST+APOEGrp+(1|subject)	0.145682	0.778905	0.00270147	met ~trait*time+Total_C+HDL_C+Age+PTGENDER+BMI+PTEDUCAT+BIFAST+APOEGrp+(1|subject)	0.195292	0.485206	0.0914839	met ~trait+Total_C+HDL_C+Age+PTGENDER+BMI+PTEDUCAT+BIFAST+APOEGrp+(1|subject)+(1|time)	0.0002631579
TG(20:3_36:5)	Diagnostic group (MCI vs AD converter)	Triglycerides	D	0.0422965	0.380338	0.00692475	met ~trait*time+C10AA+Total_C+HDL_C+C10AA+Age+PTGENDER+BMI+PTEDUCAT+BIFAST+APOEGrp+(1|subject)	0.215096	0.788955	0.00208937	met ~trait*time+C10AA+Total_C+HDL_C+C10AA+Age+PTGENDER+BMI+PTEDUCAT+BIFAST+APOEGrp+(1|subject)	0.154052	0.442045	0.0761736	met ~trait+C10AA+C10BA02+Total_C+HDL_C+C10AA+C10BA02+Age+PTGENDER+BMI+PTEDUCAT+BIFAST+APOEGrp+(1|subject)+(1|time)	0.0002631579
TG(20:4_30:0)	Diagnostic group (MCI vs AD converter)	Triglycerides	D	0.0979118	0.47956	0.00624918	met ~trait*time+Total_C+HDL_C+Age+PTGENDER+BMI+PTEDUCAT+BIFAST+APOEGrp+(1|subject)	0.318455	0.791703	0.00191783	met ~trait*time+Total_C+HDL_C+Age+PTGENDER+BMI+PTEDUCAT+BIFAST+APOEGrp+(1|subject)	0.667545	0.846705	-0.0281095	met ~trait+C10AB+Total_C+HDL_C+C10AB+Age+PTGENDER+BMI+PTEDUCAT+BIFAST+APOEGrp+(1|subject)+(1|time)	0.0002631579
TG(20:4_32:0)	Diagnostic group (MCI vs AD converter)	Triglycerides	D	0.038447	0.36706	0.00688642	met ~trait*time+C10AB+Total_C+HDL_C+C10AB+Age+PTGENDER+BMI+PTEDUCAT+BIFAST+APOEGrp+(1|subject)	0.276659	0.791703	0.00187872	met ~trait*time+C10AB+Total_C+HDL_C+C10AB+Age+PTGENDER+BMI+PTEDUCAT+BIFAST+APOEGrp+(1|subject)	0.614658	0.831431	-0.0343891	met ~trait+C10AB+Total_C+HDL_C+C10AB+Age+PTGENDER+BMI+PTEDUCAT+BIFAST+APOEGrp+(1|subject)+(1|time)	0.0002631579
TG(20:4_32:1)	Diagnostic group (MCI vs AD converter)	Triglycerides	D	0.029817	0.327987	0.00718427	met ~trait*time+C10AB+Total_C+HDL_C+C10AB+Age+PTGENDER+BMI+PTEDUCAT+BIFAST+APOEGrp+(1|subject)	0.126472	0.778905	0.00260621	met ~trait*time+C10AB+Total_C+HDL_C+C10AB+Age+PTGENDER+BMI+PTEDUCAT+BIFAST+APOEGrp+(1|subject)	0.762732	0.895366	0.0200295	met ~trait+C10AA+C10AB+Total_C+HDL_C+C10AA+C10AB+Age+PTGENDER+BMI+PTEDUCAT+BIFAST+APOEGrp+(1|subject)+(1|time)	0.0002631579
TG(20:4_32:2)	Diagnostic group (MCI vs AD converter)	Triglycerides	D	0.0374905	0.364811	0.0071477	met ~trait*time+Total_C+HDL_C+Age+PTGENDER+BMI+PTEDUCAT+BIFAST+APOEGrp+(1|subject)	0.134247	0.778905	0.00264171	met ~trait*time+Total_C+HDL_C+Age+PTGENDER+BMI+PTEDUCAT+BIFAST+APOEGrp+(1|subject)	0.51655	0.764252	0.0422982	met ~trait+C10AA+Total_C+HDL_C+C10AA+Age+PTGENDER+BMI+PTEDUCAT+BIFAST+APOEGrp+(1|subject)+(1|time)	0.0002631579
TG(20:4_33:2)	Diagnostic group (MCI vs AD converter)	Triglycerides	D	0.00465534	0.216407	0.00940828	met ~trait*time+Total_C+HDL_C+Age+PTGENDER+BMI+PTEDUCAT+BIFAST+APOEGrp+(1|subject)	0.0369874	0.778905	0.00360023	met ~trait*time+Total_C+HDL_C+Age+PTGENDER+BMI+PTEDUCAT+BIFAST+APOEGrp+(1|subject)	0.865218	0.94876	0.0114556	met ~trait+A10BA+Total_C+HDL_C+A10BA+Age+PTGENDER+BMI+PTEDUCAT+BIFAST+APOEGrp+(1|subject)+(1|time)	0.0002631579
TG(20:4_34:0)	Diagnostic group (MCI vs AD converter)	Triglycerides	D	0.0238659	0.303331	0.00660976	met ~trait*time+A10BA+C10AA+C10AB+Total_C+HDL_C+A10BA+C10AA+C10AB+Age+PTGENDER+BMI+PTEDUCAT+BIFAST+APOEGrp+(1|subject)	0.301134	0.791703	0.00158145	met ~trait*time+A10BA+C10AA+C10AB+Total_C+HDL_C+A10BA+C10AA+C10AB+Age+PTGENDER+BMI+PTEDUCAT+BIFAST+APOEGrp+(1|subject)	0.876896	0.952166	-0.0101779	met ~trait+A10BA+C10AA+C10AB+Total_C+HDL_C+A10BA+C10AA+C10AB+Age+PTGENDER+BMI+PTEDUCAT+BIFAST+APOEGrp+(1|subject)+(1|time)	0.0002631579
TG(20:4_34:1)	Diagnostic group (MCI vs AD converter)	Triglycerides	D	0.0123414	0.287031	0.00706682	met ~trait*time+A10BA+C10AA+C10AB+Total_C+HDL_C+A10BA+C10AA+C10AB+Age+PTGENDER+BMI+PTEDUCAT+BIFAST+APOEGrp+(1|subject)	0.282911	0.791703	0.00158912	met ~trait*time+A10BA+C10AA+C10AB+Total_C+HDL_C+A10BA+C10AA+C10AB+Age+PTGENDER+BMI+PTEDUCAT+BIFAST+APOEGrp+(1|subject)	0.901996	0.958845	0.00804217	met ~trait+A10BA+C10AA+C10AB+Total_C+HDL_C+A10BA+C10AA+C10AB+Age+PTGENDER+BMI+PTEDUCAT+BIFAST+APOEGrp+(1|subject)+(1|time)	0.0002631579
TG(20:4_34:2)	Diagnostic group (MCI vs AD converter)	Triglycerides	D	0.0067921	0.238145	0.00757245	met ~trait*time+A10BA+C10AA+Total_C+HDL_C+A10BA+C10AA+Age+PTGENDER+BMI+PTEDUCAT+BIFAST+APOEGrp+(1|subject)	0.248991	0.791703	0.0016806	met ~trait*time+A10BA+C10AA+Total_C+HDL_C+A10BA+C10AA+Age+PTGENDER+BMI+PTEDUCAT+BIFAST+APOEGrp+(1|subject)	0.698171	0.867997	0.024918	met ~trait+A10BA+C10AA+Total_C+HDL_C+A10BA+C10AA+Age+PTGENDER+BMI+PTEDUCAT+BIFAST+APOEGrp+(1|subject)+(1|time)	0.0002631579
TG(20:4_34:3)	Diagnostic group (MCI vs AD converter)	Triglycerides	D	0.0047929	0.216407	0.0083398	met ~trait*time+C10AA+Total_C+HDL_C+C10AA+Age+PTGENDER+BMI+PTEDUCAT+BIFAST+APOEGrp+(1|subject)	0.154908	0.778905	0.00219487	met ~trait*time+C10AA+Total_C+HDL_C+C10AA+Age+PTGENDER+BMI+PTEDUCAT+BIFAST+APOEGrp+(1|subject)	0.494054	0.752778	0.0456086	met ~trait+A10BA+C10AA+Total_C+HDL_C+A10BA+C10AA+Age+PTGENDER+BMI+PTEDUCAT+BIFAST+APOEGrp+(1|subject)+(1|time)	0.0002631579
TG(20:4_35:3)	Diagnostic group (MCI vs AD converter)	Triglycerides	D	0.0794213	0.461454	0.00592374	met ~trait*time+C10AA+Total_C+HDL_C+C10AA+Age+PTGENDER+BMI+PTEDUCAT+BIFAST+APOEGrp+(1|subject)	0.868739	0.931318	-0.00029697	met ~trait*time+C10AA+Total_C+HDL_C+C10AA+Age+PTGENDER+BMI+PTEDUCAT+BIFAST+APOEGrp+(1|subject)	0.856141	0.941755	-0.0128724	met ~trait+C10AA+Total_C+HDL_C+C10AA+Age+PTGENDER+BMI+PTEDUCAT+BIFAST+APOEGrp+(1|subject)+(1|time)	0.0002631579
TG(20:4_36:2)	Diagnostic group (MCI vs AD converter)	Triglycerides	D	0.0184444	0.300515	0.0064567	met ~trait*time+A10BA+C10AA+Total_C+HDL_C+A10BA+C10AA+Age+PTGENDER+BMI+PTEDUCAT+BIFAST+APOEGrp+(1|subject)	0.319886	0.791703	0.0014355	met ~trait*time+A10BA+C10AA+Total_C+HDL_C+A10BA+C10AA+Age+PTGENDER+BMI+PTEDUCAT+BIFAST+APOEGrp+(1|subject)	0.607205	0.828156	0.0348695	met ~trait+A10BA+C10AA+Total_C+HDL_C+A10BA+C10AA+Age+PTGENDER+BMI+PTEDUCAT+BIFAST+APOEGrp+(1|subject)+(1|time)	0.0002631579
TG(20:4_36:3)	Diagnostic group (MCI vs AD converter)	Triglycerides	D	0.011333	0.287031	0.00734423	met ~trait*time+A10BA+C10AA+Total_C+HDL_C+A10BA+C10AA+Age+PTGENDER+BMI+PTEDUCAT+BIFAST+APOEGrp+(1|subject)	0.353478	0.798754	0.00140357	met ~trait*time+A10BA+C10AA+Total_C+HDL_C+A10BA+C10AA+Age+PTGENDER+BMI+PTEDUCAT+BIFAST+APOEGrp+(1|subject)	0.774049	0.896396	0.0201412	met ~trait+A10+A10BA+C10AA+Total_C+HDL_C+A10+A10BA+C10AA+Age+PTGENDER+BMI+PTEDUCAT+BIFAST+APOEGrp+(1|subject)+(1|time)	0.0002631579
TG(20:4_36:4)	Diagnostic group (MCI vs AD converter)	Triglycerides	D	0.0191675	0.300515	0.0074238	met ~trait*time+A10BA+C10AA+Total_C+HDL_C+A10BA+C10AA+Age+PTGENDER+BMI+PTEDUCAT+BIFAST+APOEGrp+(1|subject)	0.179185	0.778905	0.00221223	met ~trait*time+A10BA+C10AA+Total_C+HDL_C+A10BA+C10AA+Age+PTGENDER+BMI+PTEDUCAT+BIFAST+APOEGrp+(1|subject)	0.899184	0.958845	-0.00914864	met ~trait+A10BA+Total_C+HDL_C+A10BA+Age+PTGENDER+BMI+PTEDUCAT+BIFAST+APOEGrp+(1|subject)+(1|time)	0.0002631579
TG(20:4_36:5)	Diagnostic group (MCI vs AD converter)	Triglycerides	D	0.0213805	0.300515	0.00808481	met ~trait*time+C10AA+Total_C+HDL_C+C10AA+Age+PTGENDER+BMI+PTEDUCAT+BIFAST+APOEGrp+(1|subject)	0.057306	0.778905	0.00344474	met ~trait*time+C10AA+Total_C+HDL_C+C10AA+Age+PTGENDER+BMI+PTEDUCAT+BIFAST+APOEGrp+(1|subject)	0.296033	0.603801	-0.0733657	met ~trait+A10BA+Total_C+HDL_C+A10BA+Age+PTGENDER+BMI+PTEDUCAT+BIFAST+APOEGrp+(1|subject)+(1|time)	0.0002631579
TG(20:5_34:0)	Diagnostic group (MCI vs AD converter)	Triglycerides	D	0.0563358	0.419205	0.00608784	met ~trait*time+C10AA+C10AX06+Total_C+HDL_C+C10AA+C10AX06+Age+PTGENDER+BMI+PTEDUCAT+BIFAST+APOEGrp+(1|subject)	0.168805	0.778905	0.00234708	met ~trait*time+C10AA+C10AX06+Total_C+HDL_C+C10AA+C10AX06+Age+PTGENDER+BMI+PTEDUCAT+BIFAST+APOEGrp+(1|subject)	0.302701	0.606156	-0.0681612	met ~trait+C10AA+C10AX06+Total_C+HDL_C+C10AA+C10AX06+Age+PTGENDER+BMI+PTEDUCAT+BIFAST+APOEGrp+(1|subject)+(1|time)	0.0002631579
TG(20:5_34:1)	Diagnostic group (MCI vs AD converter)	Triglycerides	D	0.0694664	0.44891	0.00559357	met ~trait*time+C10AA+C10AX06+Total_C+HDL_C+C10AA+C10AX06+Age+PTGENDER+BMI+PTEDUCAT+BIFAST+APOEGrp+(1|subject)	0.253251	0.791703	0.00190366	met ~trait*time+C10AA+C10AX06+Total_C+HDL_C+C10AA+C10AX06+Age+PTGENDER+BMI+PTEDUCAT+BIFAST+APOEGrp+(1|subject)	0.405714	0.68203	-0.0550794	met ~trait+C10AA+C10AX06+Total_C+HDL_C+C10AA+C10AX06+Age+PTGENDER+BMI+PTEDUCAT+BIFAST+APOEGrp+(1|subject)+(1|time)	0.0002631579
TG(20:5_34:2)	Diagnostic group (MCI vs AD converter)	Triglycerides	D	0.0552819	0.417502	0.00607715	met ~trait*time+C10AA+C10AX06+Total_C+HDL_C+C10AA+C10AX06+Age+PTGENDER+BMI+PTEDUCAT+BIFAST+APOEGrp+(1|subject)	0.240286	0.791703	0.00200895	met ~trait*time+C10AA+C10AX06+Total_C+HDL_C+C10AA+C10AX06+Age+PTGENDER+BMI+PTEDUCAT+BIFAST+APOEGrp+(1|subject)	0.669332	0.846705	-0.0281761	met ~trait+C10AA+C10AX06+Total_C+HDL_C+C10AA+C10AX06+Age+PTGENDER+BMI+PTEDUCAT+BIFAST+APOEGrp+(1|subject)+(1|time)	0.0002631579
TG(20:5_36:2)	Diagnostic group (MCI vs AD converter)	Triglycerides	D	0.135693	0.520158	0.00487597	met ~trait*time+C10AA+C10AX06+Total_C+HDL_C+C10AA+C10AX06+Age+PTGENDER+BMI+PTEDUCAT+BIFAST+APOEGrp+(1|subject)	0.161951	0.778905	0.00242471	met ~trait*time+C10AA+C10AX06+Total_C+HDL_C+C10AA+C10AX06+Age+PTGENDER+BMI+PTEDUCAT+BIFAST+APOEGrp+(1|subject)	0.302958	0.606156	-0.0689563	met ~trait+C10AA+C10AX06+Total_C+HDL_C+C10AA+C10AX06+Age+PTGENDER+BMI+PTEDUCAT+BIFAST+APOEGrp+(1|subject)+(1|time)	0.0002631579
TG(20:5_36:3)	Diagnostic group (MCI vs AD converter)	Triglycerides	D	0.123042	0.501883	0.0052425	met ~trait*time+C10AA+C10AX06+Total_C+HDL_C+C10AA+C10AX06+Age+PTGENDER+BMI+PTEDUCAT+BIFAST+APOEGrp+(1|subject)	0.294355	0.791703	0.00187667	met ~trait*time+C10AA+C10AX06+Total_C+HDL_C+C10AA+C10AX06+Age+PTGENDER+BMI+PTEDUCAT+BIFAST+APOEGrp+(1|subject)	0.543688	0.783778	-0.0418761	met ~trait+C10AX06+Total_C+HDL_C+C10AX06+Age+PTGENDER+BMI+PTEDUCAT+BIFAST+APOEGrp+(1|subject)+(1|time)	0.0002631579
TG(22:2_32:4)	Diagnostic group (MCI vs AD converter)	Triglycerides	D	0.489852	0.706354	0.00256003	met ~trait*time+Total_C+HDL_C+Age+PTGENDER+BMI+PTEDUCAT+BIFAST+APOEGrp+(1|subject)	0.17285	0.778905	0.00276638	met ~trait*time+Total_C+HDL_C+Age+PTGENDER+BMI+PTEDUCAT+BIFAST+APOEGrp+(1|subject)	0.184216	0.48048	0.0906092	met ~trait+Total_C+HDL_C+Age+PTGENDER+BMI+PTEDUCAT+BIFAST+APOEGrp+(1|subject)+(1|time)	0.0002631579
TG(22:4_32:0)	Diagnostic group (MCI vs AD converter)	Triglycerides	D	0.0765632	0.461454	0.00557002	met ~trait*time+C10AB+Total_C+HDL_C+C10AB+Age+PTGENDER+BMI+PTEDUCAT+BIFAST+APOEGrp+(1|subject)	0.691365	0.857428	0.00064988	met ~trait*time+C10AB+Total_C+HDL_C+C10AB+Age+PTGENDER+BMI+PTEDUCAT+BIFAST+APOEGrp+(1|subject)	0.59089	0.818778	0.0356426	met ~trait+A10BA+C10AB+R06A+Total_C+HDL_C+A10BA+C10AB+R06A+Age+PTGENDER+BMI+PTEDUCAT+BIFAST+APOEGrp+(1|subject)+(1|time)	0.0002631579
TG(22:4_32:2)	Diagnostic group (MCI vs AD converter)	Triglycerides	D	0.0305792	0.329215	0.00736802	met ~trait*time+Total_C+HDL_C+Age+PTGENDER+BMI+PTEDUCAT+BIFAST+APOEGrp+(1|subject)	0.0759319	0.778905	0.00380685	met ~trait*time+Total_C+HDL_C+Age+PTGENDER+BMI+PTEDUCAT+BIFAST+APOEGrp+(1|subject)	0.464366	0.725213	0.0524728	met ~trait+A10BA+Total_C+HDL_C+A10BA+Age+PTGENDER+BMI+PTEDUCAT+BIFAST+APOEGrp+(1|subject)+(1|time)	0.0002631579
TG(22:4_34:2)	Diagnostic group (MCI vs AD converter)	Triglycerides	D	0.00555986	0.216407	0.00748737	met ~trait*time+A10BA+C10AB+Total_C+HDL_C+A10BA+C10AB+Age+PTGENDER+BMI+PTEDUCAT+BIFAST+APOEGrp+(1|subject)	0.170642	0.778905	0.00190026	met ~trait*time+A10BA+C10AB+Total_C+HDL_C+A10BA+C10AB+Age+PTGENDER+BMI+PTEDUCAT+BIFAST+APOEGrp+(1|subject)	0.114463	0.377271	0.102491	met ~trait+Total_C+HDL_C+Age+PTGENDER+BMI+PTEDUCAT+BIFAST+APOEGrp+(1|subject)+(1|time)	0.0002631579
TG(22:5_32:0)	Diagnostic group (MCI vs AD converter)	Triglycerides	D	0.0331242	0.341276	0.00607693	met ~trait*time+C10AB+Total_C+HDL_C+C10AB+Age+PTGENDER+BMI+PTEDUCAT+BIFAST+APOEGrp+(1|subject)	0.155039	0.778905	0.00219412	met ~trait*time+C10AB+Total_C+HDL_C+C10AB+Age+PTGENDER+BMI+PTEDUCAT+BIFAST+APOEGrp+(1|subject)	0.926197	0.9663	0.00610493	met ~trait+C10AB+Total_C+HDL_C+C10AB+Age+PTGENDER+BMI+PTEDUCAT+BIFAST+APOEGrp+(1|subject)+(1|time)	0.0002631579
TG(22:5_32:1)	Diagnostic group (MCI vs AD converter)	Triglycerides	D	0.0157898	0.300515	0.00712189	met ~trait*time+C10AB+Total_C+HDL_C+C10AB+Age+PTGENDER+BMI+PTEDUCAT+BIFAST+APOEGrp+(1|subject)	0.149443	0.778905	0.00225937	met ~trait*time+C10AB+Total_C+HDL_C+C10AB+Age+PTGENDER+BMI+PTEDUCAT+BIFAST+APOEGrp+(1|subject)	0.395854	0.676221	0.0564389	met ~trait+C10AB+Total_C+HDL_C+C10AB+Age+PTGENDER+BMI+PTEDUCAT+BIFAST+APOEGrp+(1|subject)+(1|time)	0.0002631579
TG(22:5_34:1)	Diagnostic group (MCI vs AD converter)	Triglycerides	D	0.0209966	0.300515	0.00670094	met ~trait*time+C10AX06+Total_C+HDL_C+C10AX06+Age+PTGENDER+BMI+PTEDUCAT+BIFAST+APOEGrp+(1|subject)	0.203063	0.778905	0.00196252	met ~trait*time+C10AX06+Total_C+HDL_C+C10AX06+Age+PTGENDER+BMI+PTEDUCAT+BIFAST+APOEGrp+(1|subject)	0.396823	0.676221	0.0550496	met ~trait+Total_C+HDL_C+Age+PTGENDER+BMI+PTEDUCAT+BIFAST+APOEGrp+(1|subject)+(1|time)	0.0002631579
TG(22:5_34:2)	Diagnostic group (MCI vs AD converter)	Triglycerides	D	0.0412015	0.379054	0.00615386	met ~trait*time+C10AX06+Total_C+HDL_C+C10AX06+Age+PTGENDER+BMI+PTEDUCAT+BIFAST+APOEGrp+(1|subject)	0.198555	0.778905	0.00205309	met ~trait*time+C10AX06+Total_C+HDL_C+C10AX06+Age+PTGENDER+BMI+PTEDUCAT+BIFAST+APOEGrp+(1|subject)	0.190191	0.485206	0.0819741	met ~trait+Total_C+HDL_C+Age+PTGENDER+BMI+PTEDUCAT+BIFAST+APOEGrp+(1|subject)+(1|time)	0.0002631579
TG(22:5_34:3)	Diagnostic group (MCI vs AD converter)	Triglycerides	D	0.0146356	0.296225	0.00791158	met ~trait*time+C10AX06+Total_C+HDL_C+C10AX06+Age+PTGENDER+BMI+PTEDUCAT+BIFAST+APOEGrp+(1|subject)	0.0875904	0.778905	0.00290493	met ~trait*time+C10AX06+Total_C+HDL_C+C10AX06+Age+PTGENDER+BMI+PTEDUCAT+BIFAST+APOEGrp+(1|subject)	0.151056	0.436768	0.0950668	met ~trait+Total_C+HDL_C+Age+PTGENDER+BMI+PTEDUCAT+BIFAST+APOEGrp+(1|subject)+(1|time)	0.0002631579
TG(22:6_32:0)	Diagnostic group (MCI vs AD converter)	Triglycerides	D	0.325339	0.57748	0.0027002	met ~trait*time+C10AX06+Total_C+HDL_C+C10AX06+Age+PTGENDER+BMI+PTEDUCAT+BIFAST+APOEGrp+(1|subject)	0.558797	0.798754	0.000863467	met ~trait*time+C10AX06+Total_C+HDL_C+C10AX06+Age+PTGENDER+BMI+PTEDUCAT+BIFAST+APOEGrp+(1|subject)	0.456769	0.720015	-0.0505824	met ~trait+C10AX06+Total_C+HDL_C+C10AX06+Age+PTGENDER+BMI+PTEDUCAT+BIFAST+APOEGrp+(1|subject)+(1|time)	0.0002631579
TG(22:6_32:1)	Diagnostic group (MCI vs AD converter)	Triglycerides	D	0.316476	0.57748	0.00280964	met ~trait*time+C10AX06+Total_C+HDL_C+C10AX06+Age+PTGENDER+BMI+PTEDUCAT+BIFAST+APOEGrp+(1|subject)	0.437933	0.798754	0.00117434	met ~trait*time+C10AX06+Total_C+HDL_C+C10AX06+Age+PTGENDER+BMI+PTEDUCAT+BIFAST+APOEGrp+(1|subject)	0.785603	0.896396	-0.0188195	met ~trait+C10AX06+Total_C+HDL_C+C10AX06+Age+PTGENDER+BMI+PTEDUCAT+BIFAST+APOEGrp+(1|subject)+(1|time)	0.0002631579
TG(22:6_34:1)	Diagnostic group (MCI vs AD converter)	Triglycerides	D	0.598708	0.751728	0.00143729	met ~trait*time+C10AX06+Total_C+HDL_C+C10AX06+Age+PTGENDER+BMI+PTEDUCAT+BIFAST+APOEGrp+(1|subject)	0.953116	0.972332	8.69703e-05	met ~trait*time+C10AX06+Total_C+HDL_C+C10AX06+Age+PTGENDER+BMI+PTEDUCAT+BIFAST+APOEGrp+(1|subject)	0.328676	0.634772	-0.0684352	met ~trait+C10AX06+Total_C+HDL_C+C10AX06+Age+PTGENDER+BMI+PTEDUCAT+BIFAST+APOEGrp+(1|subject)+(1|time)	0.0002631579
TG(22:6_34:2)	Diagnostic group (MCI vs AD converter)	Triglycerides	D	0.56872	0.730387	0.00163956	met ~trait*time+C10AX06+Total_C+HDL_C+C10AX06+Age+PTGENDER+BMI+PTEDUCAT+BIFAST+APOEGrp+(1|subject)	0.557099	0.798754	0.000896584	met ~trait*time+C10AX06+Total_C+HDL_C+C10AX06+Age+PTGENDER+BMI+PTEDUCAT+BIFAST+APOEGrp+(1|subject)	0.432314	0.711532	-0.054397	met ~trait+C10AX06+Total_C+HDL_C+C10AX06+Age+PTGENDER+BMI+PTEDUCAT+BIFAST+APOEGrp+(1|subject)+(1|time)	0.0002631579
TG(22:6_34:3)	Diagnostic group (MCI vs AD converter)	Triglycerides	D	0.585966	0.741247	0.00166539	met ~trait*time+C10AX06+Total_C+HDL_C+C10AX06+Age+PTGENDER+BMI+PTEDUCAT+BIFAST+APOEGrp+(1|subject)	0.449764	0.798754	0.00120052	met ~trait*time+C10AX06+Total_C+HDL_C+C10AX06+Age+PTGENDER+BMI+PTEDUCAT+BIFAST+APOEGrp+(1|subject)	0.626122	0.835931	-0.034065	met ~trait+C10AX06+Total_C+HDL_C+C10AX06+Age+PTGENDER+BMI+PTEDUCAT+BIFAST+APOEGrp+(1|subject)+(1|time)	0.0002631579
Thr	Diagnostic group (MCI vs AD converter)	Amino acids	D	0.366407	0.618006	-0.003372	met ~trait*time+Age+PTGENDER+BMI+PTEDUCAT+BIFAST+APOEGrp+(1|subject)	0.114579	0.778905	-0.00296735	met ~trait*time+Age+PTGENDER+BMI+PTEDUCAT+BIFAST+APOEGrp+(1|subject)	0.836596	0.932266	0.0143089	met ~trait+Age+PTGENDER+BMI+PTEDUCAT+BIFAST+APOEGrp+(1|subject)+(1|time)	0.0002631579
TMAO	Diagnostic group (MCI vs AD converter)	Amine oxides	D	0.241001	0.57748	0.00528728	met ~trait*time+Age+PTGENDER+BMI+PTEDUCAT+BIFAST+APOEGrp+(1|subject)	0.465724	0.798754	0.00161249	met ~trait*time+Age+PTGENDER+BMI+PTEDUCAT+BIFAST+APOEGrp+(1|subject)	0.165718	0.460733	0.0857898	met ~trait+Age+PTGENDER+BMI+PTEDUCAT+BIFAST+APOEGrp+(1|subject)+(1|time)	0.0002631579
TMCA	Diagnostic group (MCI vs AD converter)	Bile acids	D	0.568166	0.730387	0.00223226	met ~trait*time+Total_C+HDL_C+Age+PTGENDER+BMI+PTEDUCAT+BIFAST+APOEGrp+(1|subject)	0.791741	0.910502	-0.000619402	met ~trait*time+Total_C+HDL_C+Age+PTGENDER+BMI+PTEDUCAT+BIFAST+APOEGrp+(1|subject)	0.327055	0.63406	-0.0761747	met ~trait+Total_C+HDL_C+Age+PTGENDER+BMI+PTEDUCAT+BIFAST+APOEGrp+(1|subject)+(1|time)	0.0002631579
Trigonelline	Diagnostic group (MCI vs AD converter)	Alkaloids	D	0.648342	0.793128	0.00195591	met ~trait*time+Age+PTGENDER+BMI+PTEDUCAT+BIFAST+APOEGrp+(1|subject)	0.580861	0.798754	-0.00124925	met ~trait*time+Age+PTGENDER+BMI+PTEDUCAT+BIFAST+APOEGrp+(1|subject)	0.979771	0.992856	-0.00178059	met ~trait+Age+PTGENDER+BMI+PTEDUCAT+BIFAST+APOEGrp+(1|subject)+(1|time)	0.0002631579
Trp	Diagnostic group (MCI vs AD converter)	Amino acids	D	0.42589	0.679812	-0.00311621	met ~trait*time+M01AE+Age+PTGENDER+BMI+PTEDUCAT+BIFAST+APOEGrp+(1|subject)	0.566661	0.798754	-0.00114392	met ~trait*time+M01AE+Age+PTGENDER+BMI+PTEDUCAT+BIFAST+APOEGrp+(1|subject)	0.278734	0.590123	-0.0715498	met ~trait+M01AE+Age+PTGENDER+BMI+PTEDUCAT+BIFAST+APOEGrp+(1|subject)+(1|time)	0.0002631579
TrpBetaine	Diagnostic group (MCI vs AD converter)	Amino acid related	D	0.156078	0.537796	0.0045081	met ~trait*time+Age+PTGENDER+BMI+PTEDUCAT+BIFAST+APOEGrp+(1|subject)	0.0508903	0.778905	-0.00324984	met ~trait*time+Age+PTGENDER+BMI+PTEDUCAT+BIFAST+APOEGrp+(1|subject)	0.49935	0.752778	-0.0506017	met ~trait+Age+PTGENDER+BMI+PTEDUCAT+BIFAST+APOEGrp+(1|subject)+(1|time)	0.0002631579
Tyr	Diagnostic group (MCI vs AD converter)	Amino acids	D	0.311581	0.57748	-0.00363408	met ~trait*time+Age+PTGENDER+BMI+PTEDUCAT+BIFAST+APOEGrp+(1|subject)	0.363014	0.798754	-0.0016362	met ~trait*time+Age+PTGENDER+BMI+PTEDUCAT+BIFAST+APOEGrp+(1|subject)	0.0402764	0.239847	-0.139548	met ~trait+Age+PTGENDER+BMI+PTEDUCAT+BIFAST+APOEGrp+(1|subject)+(1|time)	0.0002631579
Val	Diagnostic group (MCI vs AD converter)	Amino acids	D	0.320546	0.57748	-0.00376895	met ~trait*time+Age+PTGENDER+BMI+PTEDUCAT+BIFAST+APOEGrp+(1|subject)	0.575804	0.798754	-0.00104286	met ~trait*time+Age+PTGENDER+BMI+PTEDUCAT+BIFAST+APOEGrp+(1|subject)	0.0285541	0.195248	-0.137688	met ~trait+Age+PTGENDER+BMI+PTEDUCAT+BIFAST+APOEGrp+(1|subject)+(1|time)	0.0002631579
Xanthine	Diagnostic group (MCI vs AD converter)	Nucleobases and related	D	0.27333	0.57748	-0.00402835	met ~trait*time+Age+PTGENDER+BMI+PTEDUCAT+BIFAST+APOEGrp+(1|subject)	0.154023	0.778905	-0.00260529	met ~trait*time+Age+PTGENDER+BMI+PTEDUCAT+BIFAST+APOEGrp+(1|subject)	0.763687	0.895366	-0.0212933	met ~trait+Age+PTGENDER+BMI+PTEDUCAT+BIFAST+APOEGrp+(1|subject)+(1|time)	0.0002631579
1-Met-His	Diagnostic group (MCI vs AD)	Amino acid related	D	0.495164	0.95031	0.00236484	met ~trait*time+Age+PTGENDER+BMI+PTEDUCAT+BIFAST+APOEGrp+(1|subject)	0.485607	0.73568	0.00212217	met ~trait*time+Age+PTGENDER+BMI+PTEDUCAT+BIFAST+APOEGrp+(1|subject)	0.299772	0.515934	0.0750151	met ~trait+C03AA+C03EA+Age+PTGENDER+BMI+PTEDUCAT+BIFAST+APOEGrp+(1|subject)+(1|time)	0.0002631579
3-IAA	Diagnostic group (MCI vs AD)	Indoles and derivatives	D	0.702119	0.95031	0.00160862	met ~trait*time+Age+PTGENDER+BMI+PTEDUCAT+BIFAST+APOEGrp+(1|subject)	0.745207	0.889327	0.00120266	met ~trait*time+Age+PTGENDER+BMI+PTEDUCAT+BIFAST+APOEGrp+(1|subject)	0.185256	0.407872	0.094708	met ~trait+M01AE+Age+PTGENDER+BMI+PTEDUCAT+BIFAST+APOEGrp+(1|subject)+(1|time)	0.0002631579
3-IPA	Diagnostic group (MCI vs AD)	Indoles and derivatives	D	0.791258	0.951742	0.00103874	met ~trait*time+A10BA+Age+PTGENDER+BMI+PTEDUCAT+BIFAST+APOEGrp+(1|subject)	0.534179	0.761392	-0.0021053	met ~trait*time+A10BA+Age+PTGENDER+BMI+PTEDUCAT+BIFAST+APOEGrp+(1|subject)	0.0542162	0.206529	-0.142299	met ~trait+A10BA+M01AE+Age+PTGENDER+BMI+PTEDUCAT+BIFAST+APOEGrp+(1|subject)+(1|time)	0.0002631579
3-Met-His	Diagnostic group (MCI vs AD)	Amino acid related	D	0.495516	0.95031	0.00337629	met ~trait*time+Age+PTGENDER+BMI+PTEDUCAT+BIFAST+APOEGrp+(1|subject)	0.426277	0.708469	0.00341129	met ~trait*time+Age+PTGENDER+BMI+PTEDUCAT+BIFAST+APOEGrp+(1|subject)	0.223572	0.444323	0.0764263	met ~trait+Age+PTGENDER+BMI+PTEDUCAT+BIFAST+APOEGrp+(1|subject)+(1|time)	0.0002631579
AABA	Diagnostic group (MCI vs AD)	Amino acid related	D	0.290235	0.898274	-0.00446307	met ~trait*time+Age+PTGENDER+BMI+PTEDUCAT+BIFAST+APOEGrp+(1|subject)	0.693507	0.852563	-0.00146647	met ~trait*time+Age+PTGENDER+BMI+PTEDUCAT+BIFAST+APOEGrp+(1|subject)	0.0324923	0.159622	-0.149074	met ~trait+A10BA+Age+PTGENDER+BMI+PTEDUCAT+BIFAST+APOEGrp+(1|subject)+(1|time)	0.0002631579
ADMA	Diagnostic group (MCI vs AD)	Amino acid related	D	0.564734	0.95031	-0.00222123	met ~trait*time+Age+PTGENDER+BMI+PTEDUCAT+BIFAST+APOEGrp+(1|subject)	0.0271184	0.284788	-0.00749962	met ~trait*time+Age+PTGENDER+BMI+PTEDUCAT+BIFAST+APOEGrp+(1|subject)	0.689879	0.827201	0.0287777	met ~trait+Age+PTGENDER+BMI+PTEDUCAT+BIFAST+APOEGrp+(1|subject)+(1|time)	0.0002631579
Ala	Diagnostic group (MCI vs AD)	Amino acids	D	0.370817	0.95031	-0.00350568	met ~trait*time+Age+PTGENDER+BMI+PTEDUCAT+BIFAST+APOEGrp+(1|subject)	0.475229	0.729677	-0.00247017	met ~trait*time+Age+PTGENDER+BMI+PTEDUCAT+BIFAST+APOEGrp+(1|subject)	0.364665	0.579188	0.0650399	met ~trait+Age+PTGENDER+BMI+PTEDUCAT+BIFAST+APOEGrp+(1|subject)+(1|time)	0.0002631579
alpha-AAA	Diagnostic group (MCI vs AD)	Amino acid related	D	0.34764	0.95031	0.00328067	met ~trait*time+C10AA+N02BA+Age+PTGENDER+BMI+PTEDUCAT+BIFAST+APOEGrp+(1|subject)	0.054018	0.34943	0.00600187	met ~trait*time+C10AA+N02BA+Age+PTGENDER+BMI+PTEDUCAT+BIFAST+APOEGrp+(1|subject)	7.11315e-05	0.0028424	-0.261976	met ~trait+C10AA+N02BA+Age+PTGENDER+BMI+PTEDUCAT+BIFAST+APOEGrp+(1|subject)+(1|time)	0.0002631579
Arg	Diagnostic group (MCI vs AD)	Amino acids	D	0.177292	0.838408	-0.00531804	met ~trait*time+A10BA+Age+PTGENDER+BMI+PTEDUCAT+BIFAST+APOEGrp+(1|subject)	0.11359	0.448083	-0.00554621	met ~trait*time+A10BA+Age+PTGENDER+BMI+PTEDUCAT+BIFAST+APOEGrp+(1|subject)	0.099385	0.301131	0.11937	met ~trait+A10BA+Age+PTGENDER+BMI+PTEDUCAT+BIFAST+APOEGrp+(1|subject)+(1|time)	0.0002631579
Asn	Diagnostic group (MCI vs AD)	Amino acids	D	0.527178	0.95031	-0.00255389	met ~trait*time+Age+PTGENDER+BMI+PTEDUCAT+BIFAST+APOEGrp+(1|subject)	0.156277	0.487929	-0.00497332	met ~trait*time+Age+PTGENDER+BMI+PTEDUCAT+BIFAST+APOEGrp+(1|subject)	0.496042	0.673935	-0.0465831	met ~trait+Age+PTGENDER+BMI+PTEDUCAT+BIFAST+APOEGrp+(1|subject)+(1|time)	0.0002631579
Asp	Diagnostic group (MCI vs AD)	Amino acids	D	3.99824e-06	0.00202311	-0.0202315	met ~trait*time+Age+PTGENDER+BMI+PTEDUCAT+BIFAST+APOEGrp+(1|subject)	3.73071e-12	1.88774e-09	-0.0269527	met ~trait*time+Age+PTGENDER+BMI+PTEDUCAT+BIFAST+APOEGrp+(1|subject)	0.0763209	0.250039	0.116779	met ~trait+M05BA+Age+PTGENDER+BMI+PTEDUCAT+BIFAST+APOEGrp+(1|subject)+(1|time)	0.0002631579
beta-Ala	Diagnostic group (MCI vs AD)	Biogenic amines	D	0.83593	0.958805	0.000767515	met ~trait*time+Age+PTGENDER+BMI+PTEDUCAT+BIFAST+APOEGrp+(1|subject)	0.529485	0.758978	-0.00204005	met ~trait*time+Age+PTGENDER+BMI+PTEDUCAT+BIFAST+APOEGrp+(1|subject)	0.1675	0.39421	0.0894346	met ~trait+Age+PTGENDER+BMI+PTEDUCAT+BIFAST+APOEGrp+(1|subject)+(1|time)	0.0002631579
Betaine	Diagnostic group (MCI vs AD)	Amino acid related	D	0.324562	0.928091	-0.00322244	met ~trait*time+C10AA+C10AB+G03+G03C+Age+PTGENDER+BMI+PTEDUCAT+BIFAST+APOEGrp+(1|subject)	0.393253	0.695756	-0.0024387	met ~trait*time+C10AA+C10AB+G03+G03C+Age+PTGENDER+BMI+PTEDUCAT+BIFAST+APOEGrp+(1|subject)	0.68849	0.827201	-0.0269405	met ~trait+C10AA+C10AB+G03+G03C+Age+PTGENDER+BMI+PTEDUCAT+BIFAST+APOEGrp+(1|subject)+(1|time)	0.0002631579
C0	Diagnostic group (MCI vs AD)	Acylcarnitines	D	0.764546	0.95031	0.00107396	met ~trait*time+C10AB+Total_C+HDL_C+C10AB+Age+PTGENDER+BMI+PTEDUCAT+BIFAST+APOEGrp+(1|subject)	0.93657	0.967152	0.00024633	met ~trait*time+C10AB+Total_C+HDL_C+C10AB+Age+PTGENDER+BMI+PTEDUCAT+BIFAST+APOEGrp+(1|subject)	0.754808	0.867886	0.0229435	met ~trait+C10AB+Total_C+HDL_C+C10AB+Age+PTGENDER+BMI+PTEDUCAT+BIFAST+APOEGrp+(1|subject)+(1|time)	0.0002631579
C10	Diagnostic group (MCI vs AD)	Acylcarnitines	D	0.739508	0.95031	0.00134914	met ~trait*time+Total_C+HDL_C+Age+PTGENDER+BMI+PTEDUCAT+BIFAST+APOEGrp+(1|subject)	0.461207	0.720045	-0.00265832	met ~trait*time+Total_C+HDL_C+Age+PTGENDER+BMI+PTEDUCAT+BIFAST+APOEGrp+(1|subject)	7.78778e-08	1.97031e-05	0.397815	met ~trait+N06AB+S01ED+Total_C+HDL_C+N06AB+S01ED+Age+PTGENDER+BMI+PTEDUCAT+BIFAST+APOEGrp+(1|subject)+(1|time)	0.0002631579
C10:2	Diagnostic group (MCI vs AD)	Acylcarnitines	D	0.000602207	0.043531	0.0146517	met ~trait*time+Total_C+HDL_C+Age+PTGENDER+BMI+PTEDUCAT+BIFAST+APOEGrp+(1|subject)	0.00807816	0.15731	0.00987601	met ~trait*time+Total_C+HDL_C+Age+PTGENDER+BMI+PTEDUCAT+BIFAST+APOEGrp+(1|subject)	0.511067	0.682757	-0.0419799	met ~trait+A10BA+Total_C+HDL_C+A10BA+Age+PTGENDER+BMI+PTEDUCAT+BIFAST+APOEGrp+(1|subject)+(1|time)	0.0002631579
C12	Diagnostic group (MCI vs AD)	Acylcarnitines	D	0.75852	0.95031	-0.00130807	met ~trait*time+Total_C+HDL_C+Age+PTGENDER+BMI+PTEDUCAT+BIFAST+APOEGrp+(1|subject)	0.280649	0.598866	-0.00405475	met ~trait*time+Total_C+HDL_C+Age+PTGENDER+BMI+PTEDUCAT+BIFAST+APOEGrp+(1|subject)	2.68469e-07	4.52818e-05	0.364309	met ~trait+S01ED+Total_C+HDL_C+S01ED+Age+PTGENDER+BMI+PTEDUCAT+BIFAST+APOEGrp+(1|subject)+(1|time)	0.0002631579
C14:1	Diagnostic group (MCI vs AD)	Acylcarnitines	D	0.929187	0.978361	0.000333194	met ~trait*time+A10BA+C10AA+Total_C+HDL_C+A10BA+C10AA+Age+PTGENDER+BMI+PTEDUCAT+BIFAST+APOEGrp+(1|subject)	0.0545552	0.34943	-0.0062856	met ~trait*time+A10BA+C10AA+Total_C+HDL_C+A10BA+C10AA+Age+PTGENDER+BMI+PTEDUCAT+BIFAST+APOEGrp+(1|subject)	0.000740536	0.0170323	0.187305	met ~trait+A10BA+C10AA+Total_C+HDL_C+A10BA+C10AA+Age+PTGENDER+BMI+PTEDUCAT+BIFAST+APOEGrp+(1|subject)+(1|time)	0.0002631579
C14:1-OH	Diagnostic group (MCI vs AD)	Acylcarnitines	D	0.762617	0.95031	-0.00111027	met ~trait*time+Total_C+HDL_C+Age+PTGENDER+BMI+PTEDUCAT+BIFAST+APOEGrp+(1|subject)	0.124875	0.450834	-0.00494523	met ~trait*time+Total_C+HDL_C+Age+PTGENDER+BMI+PTEDUCAT+BIFAST+APOEGrp+(1|subject)	0.178423	0.403044	0.0777262	met ~trait+A10BA+Total_C+HDL_C+A10BA+Age+PTGENDER+BMI+PTEDUCAT+BIFAST+APOEGrp+(1|subject)+(1|time)	0.0002631579
C14:2	Diagnostic group (MCI vs AD)	Acylcarnitines	D	0.970306	0.982741	0.000162396	met ~trait*time+Total_C+HDL_C+Age+PTGENDER+BMI+PTEDUCAT+BIFAST+APOEGrp+(1|subject)	0.438464	0.709207	-0.00299089	met ~trait*time+Total_C+HDL_C+Age+PTGENDER+BMI+PTEDUCAT+BIFAST+APOEGrp+(1|subject)	0.000205961	0.00613038	0.256569	met ~trait+A10BA+Total_C+HDL_C+A10BA+Age+PTGENDER+BMI+PTEDUCAT+BIFAST+APOEGrp+(1|subject)+(1|time)	0.0002631579
C14:2-OH	Diagnostic group (MCI vs AD)	Acylcarnitines	D	0.883981	0.970847	0.000468391	met ~trait*time+C10AA+Total_C+HDL_C+C10AA+Age+PTGENDER+BMI+PTEDUCAT+BIFAST+APOEGrp+(1|subject)	0.18354	0.502789	-0.00372373	met ~trait*time+C10AA+Total_C+HDL_C+C10AA+Age+PTGENDER+BMI+PTEDUCAT+BIFAST+APOEGrp+(1|subject)	0.838447	0.912375	-0.00955387	met ~trait+A10BA+Total_C+HDL_C+A10BA+Age+PTGENDER+BMI+PTEDUCAT+BIFAST+APOEGrp+(1|subject)+(1|time)	0.0002631579
C16	Diagnostic group (MCI vs AD)	Acylcarnitines	D	0.88779	0.970847	0.000564279	met ~trait*time+Total_C+HDL_C+Age+PTGENDER+BMI+PTEDUCAT+BIFAST+APOEGrp+(1|subject)	0.258769	0.584542	-0.00398381	met ~trait*time+Total_C+HDL_C+Age+PTGENDER+BMI+PTEDUCAT+BIFAST+APOEGrp+(1|subject)	0.188751	0.409905	0.0894941	met ~trait+C03EA+Total_C+HDL_C+C03EA+Age+PTGENDER+BMI+PTEDUCAT+BIFAST+APOEGrp+(1|subject)+(1|time)	0.0002631579
C16-OH	Diagnostic group (MCI vs AD)	Acylcarnitines	D	0.757109	0.95031	-0.000972575	met ~trait*time+C10AA+Total_C+HDL_C+C10AA+Age+PTGENDER+BMI+PTEDUCAT+BIFAST+APOEGrp+(1|subject)	0.140349	0.473443	-0.00399278	met ~trait*time+C10AA+Total_C+HDL_C+C10AA+Age+PTGENDER+BMI+PTEDUCAT+BIFAST+APOEGrp+(1|subject)	0.765926	0.868391	-0.0147613	met ~trait+C10AA+Total_C+HDL_C+C10AA+Age+PTGENDER+BMI+PTEDUCAT+BIFAST+APOEGrp+(1|subject)+(1|time)	0.0002631579
C16:1	Diagnostic group (MCI vs AD)	Acylcarnitines	D	0.721671	0.95031	-0.00141581	met ~trait*time+Total_C+HDL_C+Age+PTGENDER+BMI+PTEDUCAT+BIFAST+APOEGrp+(1|subject)	0.137721	0.467696	-0.00519479	met ~trait*time+Total_C+HDL_C+Age+PTGENDER+BMI+PTEDUCAT+BIFAST+APOEGrp+(1|subject)	4.42879e-05	0.00253626	0.255044	met ~trait+A10BA+Total_C+HDL_C+A10BA+Age+PTGENDER+BMI+PTEDUCAT+BIFAST+APOEGrp+(1|subject)+(1|time)	0.0002631579
C16:1-OH	Diagnostic group (MCI vs AD)	Acylcarnitines	D	0.705868	0.95031	0.00128117	met ~trait*time+C10AA+Total_C+HDL_C+C10AA+Age+PTGENDER+BMI+PTEDUCAT+BIFAST+APOEGrp+(1|subject)	0.311236	0.620022	-0.00304947	met ~trait*time+C10AA+Total_C+HDL_C+C10AA+Age+PTGENDER+BMI+PTEDUCAT+BIFAST+APOEGrp+(1|subject)	0.275738	0.49526	0.0581507	met ~trait+Total_C+HDL_C+Age+PTGENDER+BMI+PTEDUCAT+BIFAST+APOEGrp+(1|subject)+(1|time)	0.0002631579
C16:2	Diagnostic group (MCI vs AD)	Acylcarnitines	D	0.785339	0.951742	0.000975488	met ~trait*time+Total_C+HDL_C+Age+PTGENDER+BMI+PTEDUCAT+BIFAST+APOEGrp+(1|subject)	0.405426	0.696819	-0.00261609	met ~trait*time+Total_C+HDL_C+Age+PTGENDER+BMI+PTEDUCAT+BIFAST+APOEGrp+(1|subject)	0.0032849	0.0449233	0.163438	met ~trait+A10BA+Total_C+HDL_C+A10BA+Age+PTGENDER+BMI+PTEDUCAT+BIFAST+APOEGrp+(1|subject)+(1|time)	0.0002631579
C16:2-OH	Diagnostic group (MCI vs AD)	Acylcarnitines	D	0.928157	0.978361	-0.000292243	met ~trait*time+Total_C+HDL_C+Age+PTGENDER+BMI+PTEDUCAT+BIFAST+APOEGrp+(1|subject)	0.87853	0.935026	-0.000431103	met ~trait*time+Total_C+HDL_C+Age+PTGENDER+BMI+PTEDUCAT+BIFAST+APOEGrp+(1|subject)	0.952098	0.96934	-0.00301868	met ~trait+Total_C+HDL_C+Age+PTGENDER+BMI+PTEDUCAT+BIFAST+APOEGrp+(1|subject)+(1|time)	0.0002631579
C18	Diagnostic group (MCI vs AD)	Acylcarnitines	D	0.164763	0.838408	0.00480083	met ~trait*time+Total_C+HDL_C+Age+PTGENDER+BMI+PTEDUCAT+BIFAST+APOEGrp+(1|subject)	0.614861	0.802611	0.00152163	met ~trait*time+Total_C+HDL_C+Age+PTGENDER+BMI+PTEDUCAT+BIFAST+APOEGrp+(1|subject)	0.0406468	0.182011	0.127118	met ~trait+C03EA+C10AA+Total_C+HDL_C+C03EA+C10AA+Age+PTGENDER+BMI+PTEDUCAT+BIFAST+APOEGrp+(1|subject)+(1|time)	0.0002631579
C18:1	Diagnostic group (MCI vs AD)	Acylcarnitines	D	0.451188	0.95031	-0.00314031	met ~trait*time+Total_C+HDL_C+Age+PTGENDER+BMI+PTEDUCAT+BIFAST+APOEGrp+(1|subject)	0.148996	0.484852	-0.00532724	met ~trait*time+Total_C+HDL_C+Age+PTGENDER+BMI+PTEDUCAT+BIFAST+APOEGrp+(1|subject)	0.00766888	0.0756268	0.183318	met ~trait+Total_C+HDL_C+Age+PTGENDER+BMI+PTEDUCAT+BIFAST+APOEGrp+(1|subject)+(1|time)	0.0002631579
C18:1-OH	Diagnostic group (MCI vs AD)	Acylcarnitines	D	0.665509	0.95031	-0.00139767	met ~trait*time+C10AA+Total_C+HDL_C+C10AA+Age+PTGENDER+BMI+PTEDUCAT+BIFAST+APOEGrp+(1|subject)	0.422442	0.707801	-0.00226422	met ~trait*time+C10AA+Total_C+HDL_C+C10AA+Age+PTGENDER+BMI+PTEDUCAT+BIFAST+APOEGrp+(1|subject)	0.0273014	0.145416	0.10831	met ~trait+C01DA+C10AA+G03+Total_C+HDL_C+C01DA+C10AA+G03+Age+PTGENDER+BMI+PTEDUCAT+BIFAST+APOEGrp+(1|subject)+(1|time)	0.0002631579
C18:2	Diagnostic group (MCI vs AD)	Acylcarnitines	D	0.719513	0.95031	-0.0014598	met ~trait*time+Total_C+HDL_C+Age+PTGENDER+BMI+PTEDUCAT+BIFAST+APOEGrp+(1|subject)	0.188331	0.506892	-0.00473171	met ~trait*time+Total_C+HDL_C+Age+PTGENDER+BMI+PTEDUCAT+BIFAST+APOEGrp+(1|subject)	0.170348	0.396954	0.0980449	met ~trait+Total_C+HDL_C+Age+PTGENDER+BMI+PTEDUCAT+BIFAST+APOEGrp+(1|subject)+(1|time)	0.0002631579
C2	Diagnostic group (MCI vs AD)	Acylcarnitines	D	0.615713	0.95031	-0.00213487	met ~trait*time+Total_C+HDL_C+Age+PTGENDER+BMI+PTEDUCAT+BIFAST+APOEGrp+(1|subject)	0.403954	0.696819	-0.00313929	met ~trait*time+Total_C+HDL_C+Age+PTGENDER+BMI+PTEDUCAT+BIFAST+APOEGrp+(1|subject)	0.202165	0.422619	0.0873191	met ~trait+J01+Total_C+HDL_C+J01+Age+PTGENDER+BMI+PTEDUCAT+BIFAST+APOEGrp+(1|subject)+(1|time)	0.0002631579
C3	Diagnostic group (MCI vs AD)	Acylcarnitines	D	0.128188	0.81079	0.00611981	met ~trait*time+Total_C+HDL_C+Age+PTGENDER+BMI+PTEDUCAT+BIFAST+APOEGrp+(1|subject)	0.183826	0.502789	0.00463767	met ~trait*time+Total_C+HDL_C+Age+PTGENDER+BMI+PTEDUCAT+BIFAST+APOEGrp+(1|subject)	0.701082	0.836669	-0.0274698	met ~trait+A10+Total_C+HDL_C+A10+Age+PTGENDER+BMI+PTEDUCAT+BIFAST+APOEGrp+(1|subject)+(1|time)	0.0002631579
C3-DC (C4-OH)	Diagnostic group (MCI vs AD)	Acylcarnitines	D	0.521862	0.95031	-0.00268636	met ~trait*time+Total_C+HDL_C+Age+PTGENDER+BMI+PTEDUCAT+BIFAST+APOEGrp+(1|subject)	0.772199	0.900305	-0.00105433	met ~trait*time+Total_C+HDL_C+Age+PTGENDER+BMI+PTEDUCAT+BIFAST+APOEGrp+(1|subject)	0.338681	0.550075	-0.0584832	met ~trait+G04CA+Total_C+HDL_C+G04CA+Age+PTGENDER+BMI+PTEDUCAT+BIFAST+APOEGrp+(1|subject)+(1|time)	0.0002631579
C3-OH	Diagnostic group (MCI vs AD)	Acylcarnitines	D	0.469238	0.95031	0.00226134	met ~trait*time+C10AA+G04CA+Total_C+HDL_C+C10AA+G04CA+Age+PTGENDER+BMI+PTEDUCAT+BIFAST+APOEGrp+(1|subject)	0.454594	0.712151	0.00198065	met ~trait*time+C10AA+G04CA+Total_C+HDL_C+C10AA+G04CA+Age+PTGENDER+BMI+PTEDUCAT+BIFAST+APOEGrp+(1|subject)	0.182493	0.40679	-0.0563534	met ~trait+Total_C+HDL_C+Age+PTGENDER+BMI+PTEDUCAT+BIFAST+APOEGrp+(1|subject)+(1|time)	0.0002631579
C3:1	Diagnostic group (MCI vs AD)	Acylcarnitines	D	0.876114	0.96914	0.000481527	met ~trait*time+C10AA+G04CA+Total_C+HDL_C+C10AA+G04CA+Age+PTGENDER+BMI+PTEDUCAT+BIFAST+APOEGrp+(1|subject)	0.764637	0.897132	0.000783778	met ~trait*time+C10AA+G04CA+Total_C+HDL_C+C10AA+G04CA+Age+PTGENDER+BMI+PTEDUCAT+BIFAST+APOEGrp+(1|subject)	0.129875	0.352501	-0.0640406	met ~trait+C10AA+G04CA+Total_C+HDL_C+C10AA+G04CA+Age+PTGENDER+BMI+PTEDUCAT+BIFAST+APOEGrp+(1|subject)+(1|time)	0.0002631579
C4	Diagnostic group (MCI vs AD)	Acylcarnitines	D	0.211919	0.887138	0.00451401	met ~trait*time+Total_C+HDL_C+Age+PTGENDER+BMI+PTEDUCAT+BIFAST+APOEGrp+(1|subject)	0.180825	0.502733	0.00423755	met ~trait*time+Total_C+HDL_C+Age+PTGENDER+BMI+PTEDUCAT+BIFAST+APOEGrp+(1|subject)	0.537093	0.709579	0.0471454	met ~trait+Total_C+HDL_C+Age+PTGENDER+BMI+PTEDUCAT+BIFAST+APOEGrp+(1|subject)+(1|time)	0.0002631579
C5	Diagnostic group (MCI vs AD)	Acylcarnitines	D	0.940524	0.978361	0.000317022	met ~trait*time+Total_C+HDL_C+Age+PTGENDER+BMI+PTEDUCAT+BIFAST+APOEGrp+(1|subject)	0.479682	0.731081	0.00263821	met ~trait*time+Total_C+HDL_C+Age+PTGENDER+BMI+PTEDUCAT+BIFAST+APOEGrp+(1|subject)	0.102318	0.308172	-0.113696	met ~trait+C03EA+C10AB+Total_C+HDL_C+C03EA+C10AB+Age+PTGENDER+BMI+PTEDUCAT+BIFAST+APOEGrp+(1|subject)+(1|time)	0.0002631579
C5-DC (C6-OH)	Diagnostic group (MCI vs AD)	Acylcarnitines	D	0.877206	0.96914	-0.000498719	met ~trait*time+C10AA+Total_C+HDL_C+C10AA+Age+PTGENDER+BMI+PTEDUCAT+BIFAST+APOEGrp+(1|subject)	0.85563	0.925104	-0.000499631	met ~trait*time+C10AA+Total_C+HDL_C+C10AA+Age+PTGENDER+BMI+PTEDUCAT+BIFAST+APOEGrp+(1|subject)	0.163377	0.389947	0.0727252	met ~trait+Total_C+HDL_C+Age+PTGENDER+BMI+PTEDUCAT+BIFAST+APOEGrp+(1|subject)+(1|time)	0.0002631579
C5-M-DC	Diagnostic group (MCI vs AD)	Acylcarnitines	D	0.696227	0.95031	0.00132069	met ~trait*time+Total_C+HDL_C+Age+PTGENDER+BMI+PTEDUCAT+BIFAST+APOEGrp+(1|subject)	0.714051	0.868533	0.00106807	met ~trait*time+Total_C+HDL_C+Age+PTGENDER+BMI+PTEDUCAT+BIFAST+APOEGrp+(1|subject)	0.464297	0.655207	0.0411757	met ~trait+Total_C+HDL_C+Age+PTGENDER+BMI+PTEDUCAT+BIFAST+APOEGrp+(1|subject)+(1|time)	0.0002631579
C5-OH (C3-DC-M)	Diagnostic group (MCI vs AD)	Acylcarnitines	D	0.80416	0.952775	-0.000822329	met ~trait*time+Total_C+HDL_C+Age+PTGENDER+BMI+PTEDUCAT+BIFAST+APOEGrp+(1|subject)	0.97528	0.988322	8.75559e-05	met ~trait*time+Total_C+HDL_C+Age+PTGENDER+BMI+PTEDUCAT+BIFAST+APOEGrp+(1|subject)	0.49376	0.673935	-0.0352379	met ~trait+Total_C+HDL_C+Age+PTGENDER+BMI+PTEDUCAT+BIFAST+APOEGrp+(1|subject)+(1|time)	0.0002631579
C5:1	Diagnostic group (MCI vs AD)	Acylcarnitines	D	0.987717	0.991284	4.83104e-05	met ~trait*time+C10AA+Total_C+HDL_C+C10AA+Age+PTGENDER+BMI+PTEDUCAT+BIFAST+APOEGrp+(1|subject)	0.863684	0.925899	0.00045964	met ~trait*time+C10AA+Total_C+HDL_C+C10AA+Age+PTGENDER+BMI+PTEDUCAT+BIFAST+APOEGrp+(1|subject)	0.0339994	0.162271	-0.0947251	met ~trait+Total_C+HDL_C+Age+PTGENDER+BMI+PTEDUCAT+BIFAST+APOEGrp+(1|subject)+(1|time)	0.0002631579
C6 (C4:1-DC)	Diagnostic group (MCI vs AD)	Acylcarnitines	D	0.0914855	0.712648	0.00630263	met ~trait*time+Total_C+HDL_C+Age+PTGENDER+BMI+PTEDUCAT+BIFAST+APOEGrp+(1|subject)	0.302259	0.614229	0.00337839	met ~trait*time+Total_C+HDL_C+Age+PTGENDER+BMI+PTEDUCAT+BIFAST+APOEGrp+(1|subject)	7.47462e-05	0.0028424	0.271797	met ~trait+C03EA+Total_C+HDL_C+C03EA+Age+PTGENDER+BMI+PTEDUCAT+BIFAST+APOEGrp+(1|subject)+(1|time)	0.0002631579
C6:1	Diagnostic group (MCI vs AD)	Acylcarnitines	D	0.108348	0.761445	0.00507733	met ~trait*time+C10AA+Total_C+HDL_C+C10AA+Age+PTGENDER+BMI+PTEDUCAT+BIFAST+APOEGrp+(1|subject)	0.625707	0.811815	0.00134369	met ~trait*time+C10AA+Total_C+HDL_C+C10AA+Age+PTGENDER+BMI+PTEDUCAT+BIFAST+APOEGrp+(1|subject)	0.231159	0.455123	-0.0592459	met ~trait+Total_C+HDL_C+Age+PTGENDER+BMI+PTEDUCAT+BIFAST+APOEGrp+(1|subject)+(1|time)	0.0002631579
C8	Diagnostic group (MCI vs AD)	Acylcarnitines	D	0.480988	0.95031	0.00279322	met ~trait*time+Total_C+HDL_C+Age+PTGENDER+BMI+PTEDUCAT+BIFAST+APOEGrp+(1|subject)	0.793631	0.905994	-0.000929879	met ~trait*time+Total_C+HDL_C+Age+PTGENDER+BMI+PTEDUCAT+BIFAST+APOEGrp+(1|subject)	3.68885e-06	0.000311093	0.353428	met ~trait+N06AB+S01ED+Total_C+HDL_C+N06AB+S01ED+Age+PTGENDER+BMI+PTEDUCAT+BIFAST+APOEGrp+(1|subject)+(1|time)	0.0002631579
C9	Diagnostic group (MCI vs AD)	Acylcarnitines	D	0.0653835	0.648707	0.00668506	met ~trait*time+Total_C+HDL_C+Age+PTGENDER+BMI+PTEDUCAT+BIFAST+APOEGrp+(1|subject)	0.87959	0.935026	0.00048646	met ~trait*time+Total_C+HDL_C+Age+PTGENDER+BMI+PTEDUCAT+BIFAST+APOEGrp+(1|subject)	0.883547	0.950924	-0.00970841	met ~trait+A10BA+A12CE+Total_C+HDL_C+A10BA+A12CE+Age+PTGENDER+BMI+PTEDUCAT+BIFAST+APOEGrp+(1|subject)+(1|time)	0.0002631579
CE(14:1)	Diagnostic group (MCI vs AD)	Cholesteryl esters	D	0.898004	0.972774	0.000503019	met ~trait*time+Total_C+HDL_C+Age+PTGENDER+BMI+PTEDUCAT+BIFAST+APOEGrp+(1|subject)	0.583959	0.777107	-0.0018918	met ~trait*time+Total_C+HDL_C+Age+PTGENDER+BMI+PTEDUCAT+BIFAST+APOEGrp+(1|subject)	0.289299	0.504777	0.066711	met ~trait+Total_C+HDL_C+Age+PTGENDER+BMI+PTEDUCAT+BIFAST+APOEGrp+(1|subject)+(1|time)	0.0002631579
CE(15:0)	Diagnostic group (MCI vs AD)	Cholesteryl esters	D	0.911356	0.978361	-0.000314964	met ~trait*time+C10AA+Total_C+HDL_C+C10AA+Age+PTGENDER+BMI+PTEDUCAT+BIFAST+APOEGrp+(1|subject)	0.674145	0.838126	-0.00102453	met ~trait*time+C10AA+Total_C+HDL_C+C10AA+Age+PTGENDER+BMI+PTEDUCAT+BIFAST+APOEGrp+(1|subject)	0.0609297	0.219794	0.10162	met ~trait+C10AA+Total_C+HDL_C+C10AA+Age+PTGENDER+BMI+PTEDUCAT+BIFAST+APOEGrp+(1|subject)+(1|time)	0.0002631579
CE(15:1)	Diagnostic group (MCI vs AD)	Cholesteryl esters	D	0.864517	0.965664	-0.000507437	met ~trait*time+C10AA+Total_C+HDL_C+C10AA+Age+PTGENDER+BMI+PTEDUCAT+BIFAST+APOEGrp+(1|subject)	0.57542	0.774368	-0.00144782	met ~trait*time+C10AA+Total_C+HDL_C+C10AA+Age+PTGENDER+BMI+PTEDUCAT+BIFAST+APOEGrp+(1|subject)	0.723017	0.850929	0.0214602	met ~trait+C10AA+Total_C+HDL_C+C10AA+Age+PTGENDER+BMI+PTEDUCAT+BIFAST+APOEGrp+(1|subject)+(1|time)	0.0002631579
CE(16:0)	Diagnostic group (MCI vs AD)	Cholesteryl esters	D	0.607234	0.95031	0.00195809	met ~trait*time+Total_C+HDL_C+Age+PTGENDER+BMI+PTEDUCAT+BIFAST+APOEGrp+(1|subject)	0.655952	0.831859	-0.00144517	met ~trait*time+Total_C+HDL_C+Age+PTGENDER+BMI+PTEDUCAT+BIFAST+APOEGrp+(1|subject)	0.0300852	0.153769	0.137829	met ~trait+C10AA+M05BA+Total_C+HDL_C+C10AA+M05BA+Age+PTGENDER+BMI+PTEDUCAT+BIFAST+APOEGrp+(1|subject)+(1|time)	0.0002631579
CE(16:1)	Diagnostic group (MCI vs AD)	Cholesteryl esters	D	0.0481085	0.531839	0.0052129	met ~trait*time+C10AA+Total_C+HDL_C+C10AA+Age+PTGENDER+BMI+PTEDUCAT+BIFAST+APOEGrp+(1|subject)	0.045709	0.31928	0.00466293	met ~trait*time+C10AA+Total_C+HDL_C+C10AA+Age+PTGENDER+BMI+PTEDUCAT+BIFAST+APOEGrp+(1|subject)	0.00597175	0.0649261	0.171316	met ~trait+Total_C+HDL_C+Age+PTGENDER+BMI+PTEDUCAT+BIFAST+APOEGrp+(1|subject)+(1|time)	0.0002631579
CE(17:0)	Diagnostic group (MCI vs AD)	Cholesteryl esters	D	0.263005	0.887138	0.00374502	met ~trait*time+C10AA+Total_C+HDL_C+C10AA+Age+PTGENDER+BMI+PTEDUCAT+BIFAST+APOEGrp+(1|subject)	0.793905	0.905994	0.000762004	met ~trait*time+C10AA+Total_C+HDL_C+C10AA+Age+PTGENDER+BMI+PTEDUCAT+BIFAST+APOEGrp+(1|subject)	0.00176893	0.0308648	0.187923	met ~trait+C10AA+Total_C+HDL_C+C10AA+Age+PTGENDER+BMI+PTEDUCAT+BIFAST+APOEGrp+(1|subject)+(1|time)	0.0002631579
CE(17:1)	Diagnostic group (MCI vs AD)	Cholesteryl esters	D	0.0143351	0.329707	0.00781009	met ~trait*time+C10AA+Total_C+HDL_C+C10AA+Age+PTGENDER+BMI+PTEDUCAT+BIFAST+APOEGrp+(1|subject)	0.0717762	0.384134	0.00508412	met ~trait*time+C10AA+Total_C+HDL_C+C10AA+Age+PTGENDER+BMI+PTEDUCAT+BIFAST+APOEGrp+(1|subject)	0.0237554	0.133558	0.134733	met ~trait+C10AA+Total_C+HDL_C+C10AA+Age+PTGENDER+BMI+PTEDUCAT+BIFAST+APOEGrp+(1|subject)+(1|time)	0.0002631579
CE(18:0)	Diagnostic group (MCI vs AD)	Cholesteryl esters	D	0.426946	0.95031	0.00242681	met ~trait*time+C10AA+C10BA02+Total_C+HDL_C+C10AA+C10BA02+Age+PTGENDER+BMI+PTEDUCAT+BIFAST+APOEGrp+(1|subject)	0.292081	0.610714	-0.00274551	met ~trait*time+C10AA+C10BA02+Total_C+HDL_C+C10AA+C10BA02+Age+PTGENDER+BMI+PTEDUCAT+BIFAST+APOEGrp+(1|subject)	0.00239243	0.0381216	0.140856	met ~trait+C10AA+C10BA02+Total_C+HDL_C+C10AA+C10BA02+Age+PTGENDER+BMI+PTEDUCAT+BIFAST+APOEGrp+(1|subject)+(1|time)	0.0002631579
CE(18:1)	Diagnostic group (MCI vs AD)	Cholesteryl esters	D	0.711684	0.95031	0.00105148	met ~trait*time+C10AA+Total_C+HDL_C+C10AA+Age+PTGENDER+BMI+PTEDUCAT+BIFAST+APOEGrp+(1|subject)	0.12141	0.450834	-0.0037471	met ~trait*time+C10AA+Total_C+HDL_C+C10AA+Age+PTGENDER+BMI+PTEDUCAT+BIFAST+APOEGrp+(1|subject)	0.0333884	0.162271	0.0921774	met ~trait+C10AA+Total_C+HDL_C+C10AA+Age+PTGENDER+BMI+PTEDUCAT+BIFAST+APOEGrp+(1|subject)+(1|time)	0.0002631579
CE(18:2)	Diagnostic group (MCI vs AD)	Cholesteryl esters	D	0.687251	0.95031	-0.00105317	met ~trait*time+A10BA+C10AA+Total_C+HDL_C+A10BA+C10AA+Age+PTGENDER+BMI+PTEDUCAT+BIFAST+APOEGrp+(1|subject)	0.00939242	0.171384	-0.0058474	met ~trait*time+A10BA+C10AA+Total_C+HDL_C+A10BA+C10AA+Age+PTGENDER+BMI+PTEDUCAT+BIFAST+APOEGrp+(1|subject)	0.983478	0.988835	-0.00088214	met ~trait+A10BA+C10AA+Total_C+HDL_C+A10BA+C10AA+Age+PTGENDER+BMI+PTEDUCAT+BIFAST+APOEGrp+(1|subject)+(1|time)	0.0002631579
CE(18:3)	Diagnostic group (MCI vs AD)	Cholesteryl esters	D	0.279235	0.887138	0.00352788	met ~trait*time+C10AA+Total_C+HDL_C+C10AA+Age+PTGENDER+BMI+PTEDUCAT+BIFAST+APOEGrp+(1|subject)	0.610001	0.801716	0.00142359	met ~trait*time+C10AA+Total_C+HDL_C+C10AA+Age+PTGENDER+BMI+PTEDUCAT+BIFAST+APOEGrp+(1|subject)	0.761545	0.867886	-0.0160848	met ~trait+C10AA+Total_C+HDL_C+C10AA+Age+PTGENDER+BMI+PTEDUCAT+BIFAST+APOEGrp+(1|subject)+(1|time)	0.0002631579
CE(20:0)	Diagnostic group (MCI vs AD)	Cholesteryl esters	D	0.0368961	0.495636	-0.0095195	met ~trait*time+Total_C+HDL_C+Age+PTGENDER+BMI+PTEDUCAT+BIFAST+APOEGrp+(1|subject)	0.0311052	0.287241	-0.00944498	met ~trait*time+Total_C+HDL_C+Age+PTGENDER+BMI+PTEDUCAT+BIFAST+APOEGrp+(1|subject)	0.151762	0.374175	0.0915088	met ~trait+Total_C+HDL_C+Age+PTGENDER+BMI+PTEDUCAT+BIFAST+APOEGrp+(1|subject)+(1|time)	0.0002631579
CE(20:1)	Diagnostic group (MCI vs AD)	Cholesteryl esters	D	0.0896609	0.712648	-0.00708742	met ~trait*time+Total_C+HDL_C+Age+PTGENDER+BMI+PTEDUCAT+BIFAST+APOEGrp+(1|subject)	0.446502	0.709207	-0.00312262	met ~trait*time+Total_C+HDL_C+Age+PTGENDER+BMI+PTEDUCAT+BIFAST+APOEGrp+(1|subject)	0.00109432	0.0211175	0.220528	met ~trait+Total_C+HDL_C+Age+PTGENDER+BMI+PTEDUCAT+BIFAST+APOEGrp+(1|subject)+(1|time)	0.0002631579
CE(20:3)	Diagnostic group (MCI vs AD)	Cholesteryl esters	D	0.617016	0.95031	0.00149515	met ~trait*time+Total_C+HDL_C+Age+PTGENDER+BMI+PTEDUCAT+BIFAST+APOEGrp+(1|subject)	0.955768	0.978985	-0.000143979	met ~trait*time+Total_C+HDL_C+Age+PTGENDER+BMI+PTEDUCAT+BIFAST+APOEGrp+(1|subject)	0.412251	0.622593	0.0460274	met ~trait+Total_C+HDL_C+Age+PTGENDER+BMI+PTEDUCAT+BIFAST+APOEGrp+(1|subject)+(1|time)	0.0002631579
CE(20:4)	Diagnostic group (MCI vs AD)	Cholesteryl esters	D	0.486761	0.95031	0.00201613	met ~trait*time+Total_C+HDL_C+Age+PTGENDER+BMI+PTEDUCAT+BIFAST+APOEGrp+(1|subject)	0.802123	0.905994	0.000635233	met ~trait*time+Total_C+HDL_C+Age+PTGENDER+BMI+PTEDUCAT+BIFAST+APOEGrp+(1|subject)	0.330102	0.540476	0.0645044	met ~trait+Total_C+HDL_C+Age+PTGENDER+BMI+PTEDUCAT+BIFAST+APOEGrp+(1|subject)+(1|time)	0.0002631579
CE(20:5)	Diagnostic group (MCI vs AD)	Cholesteryl esters	D	0.0143254	0.329707	0.00744943	met ~trait*time+C10AX06+Total_C+HDL_C+C10AX06+Age+PTGENDER+BMI+PTEDUCAT+BIFAST+APOEGrp+(1|subject)	0.0645954	0.377437	0.00495071	met ~trait*time+C10AX06+Total_C+HDL_C+C10AX06+Age+PTGENDER+BMI+PTEDUCAT+BIFAST+APOEGrp+(1|subject)	0.0432398	0.188844	-0.132309	met ~trait+C02+C10AX06+Total_C+HDL_C+C02+C10AX06+Age+PTGENDER+BMI+PTEDUCAT+BIFAST+APOEGrp+(1|subject)+(1|time)	0.0002631579
CE(22:5)	Diagnostic group (MCI vs AD)	Cholesteryl esters	D	0.0319737	0.490264	0.00667315	met ~trait*time+C10AA+M05BA+Total_C+HDL_C+C10AA+M05BA+Age+PTGENDER+BMI+PTEDUCAT+BIFAST+APOEGrp+(1|subject)	0.226547	0.549062	0.00327577	met ~trait*time+C10AA+M05BA+Total_C+HDL_C+C10AA+M05BA+Age+PTGENDER+BMI+PTEDUCAT+BIFAST+APOEGrp+(1|subject)	0.240859	0.461743	0.0675171	met ~trait+C10AA+M05BA+Total_C+HDL_C+C10AA+M05BA+Age+PTGENDER+BMI+PTEDUCAT+BIFAST+APOEGrp+(1|subject)+(1|time)	0.0002631579
CE(22:6)	Diagnostic group (MCI vs AD)	Cholesteryl esters	D	0.236323	0.887138	0.00363055	met ~trait*time+C10AX06+Total_C+HDL_C+C10AX06+Age+PTGENDER+BMI+PTEDUCAT+BIFAST+APOEGrp+(1|subject)	0.496965	0.742583	0.0018179	met ~trait*time+C10AX06+Total_C+HDL_C+C10AX06+Age+PTGENDER+BMI+PTEDUCAT+BIFAST+APOEGrp+(1|subject)	0.0808626	0.257336	-0.119003	met ~trait+C10AX06+M05BA+Total_C+HDL_C+C10AX06+M05BA+Age+PTGENDER+BMI+PTEDUCAT+BIFAST+APOEGrp+(1|subject)+(1|time)	0.0002631579
Cer(d16:1/18:0)	Diagnostic group (MCI vs AD)	Ceramides	D	0.603507	0.95031	0.00163059	met ~trait*time+Total_C+HDL_C+Age+PTGENDER+BMI+PTEDUCAT+BIFAST+APOEGrp+(1|subject)	0.615383	0.802611	0.00139442	met ~trait*time+Total_C+HDL_C+Age+PTGENDER+BMI+PTEDUCAT+BIFAST+APOEGrp+(1|subject)	0.502542	0.678097	0.0475052	met ~trait+C10AB+G04BE+G04CA+Total_C+HDL_C+C10AB+G04BE+G04CA+Age+PTGENDER+BMI+PTEDUCAT+BIFAST+APOEGrp+(1|subject)+(1|time)	0.0002631579
Cer(d16:1/20:0)	Diagnostic group (MCI vs AD)	Ceramides	D	0.672902	0.95031	-0.00125	met ~trait*time+Total_C+HDL_C+Age+PTGENDER+BMI+PTEDUCAT+BIFAST+APOEGrp+(1|subject)	0.185387	0.504332	-0.00340865	met ~trait*time+Total_C+HDL_C+Age+PTGENDER+BMI+PTEDUCAT+BIFAST+APOEGrp+(1|subject)	0.806068	0.891915	0.0175032	met ~trait+Total_C+HDL_C+Age+PTGENDER+BMI+PTEDUCAT+BIFAST+APOEGrp+(1|subject)+(1|time)	0.0002631579
Cer(d16:1/22:0)	Diagnostic group (MCI vs AD)	Ceramides	D	0.214068	0.887138	-0.00362589	met ~trait*time+Total_C+HDL_C+Age+PTGENDER+BMI+PTEDUCAT+BIFAST+APOEGrp+(1|subject)	0.0103971	0.175134	-0.00641827	met ~trait*time+Total_C+HDL_C+Age+PTGENDER+BMI+PTEDUCAT+BIFAST+APOEGrp+(1|subject)	0.657637	0.805725	-0.0300723	met ~trait+Total_C+HDL_C+Age+PTGENDER+BMI+PTEDUCAT+BIFAST+APOEGrp+(1|subject)+(1|time)	0.0002631579
Cer(d16:1/23:0)	Diagnostic group (MCI vs AD)	Ceramides	D	0.690057	0.95031	-0.00114676	met ~trait*time+Total_C+HDL_C+Age+PTGENDER+BMI+PTEDUCAT+BIFAST+APOEGrp+(1|subject)	0.342401	0.656268	-0.0024086	met ~trait*time+Total_C+HDL_C+Age+PTGENDER+BMI+PTEDUCAT+BIFAST+APOEGrp+(1|subject)	0.583537	0.740024	-0.0379937	met ~trait+G03DA+Total_C+HDL_C+G03DA+Age+PTGENDER+BMI+PTEDUCAT+BIFAST+APOEGrp+(1|subject)+(1|time)	0.0002631579
Cer(d16:1/24:0)	Diagnostic group (MCI vs AD)	Ceramides	D	0.702411	0.95031	-0.0011871	met ~trait*time+Total_C+HDL_C+Age+PTGENDER+BMI+PTEDUCAT+BIFAST+APOEGrp+(1|subject)	0.166736	0.487929	-0.00373113	met ~trait*time+Total_C+HDL_C+Age+PTGENDER+BMI+PTEDUCAT+BIFAST+APOEGrp+(1|subject)	0.395052	0.60866	-0.0564426	met ~trait+C10AB+Total_C+HDL_C+C10AB+Age+PTGENDER+BMI+PTEDUCAT+BIFAST+APOEGrp+(1|subject)+(1|time)	0.0002631579
Cer(d18:0/22:0)	Diagnostic group (MCI vs AD)	Dihydroceramides	D	0.224598	0.887138	-0.00403823	met ~trait*time+C10AA+Total_C+HDL_C+C10AA+Age+PTGENDER+BMI+PTEDUCAT+BIFAST+APOEGrp+(1|subject)	0.0938334	0.422958	-0.00550149	met ~trait*time+C10AA+Total_C+HDL_C+C10AA+Age+PTGENDER+BMI+PTEDUCAT+BIFAST+APOEGrp+(1|subject)	0.674354	0.814375	-0.0259216	met ~trait+C10AA+Total_C+HDL_C+C10AA+Age+PTGENDER+BMI+PTEDUCAT+BIFAST+APOEGrp+(1|subject)+(1|time)	0.0002631579
Cer(d18:0/24:0)	Diagnostic group (MCI vs AD)	Dihydroceramides	D	0.0385344	0.499959	-0.00682496	met ~trait*time+C10AA+Total_C+HDL_C+C10AA+Age+PTGENDER+BMI+PTEDUCAT+BIFAST+APOEGrp+(1|subject)	0.0173089	0.230481	-0.00682616	met ~trait*time+C10AA+Total_C+HDL_C+C10AA+Age+PTGENDER+BMI+PTEDUCAT+BIFAST+APOEGrp+(1|subject)	0.706844	0.84156	-0.0220896	met ~trait+C10AA+Total_C+HDL_C+C10AA+Age+PTGENDER+BMI+PTEDUCAT+BIFAST+APOEGrp+(1|subject)+(1|time)	0.0002631579
Cer(d18:0/24:1)	Diagnostic group (MCI vs AD)	Dihydroceramides	D	0.187014	0.845157	-0.00474849	met ~trait*time+Total_C+HDL_C+Age+PTGENDER+BMI+PTEDUCAT+BIFAST+APOEGrp+(1|subject)	0.128109	0.453308	-0.0048827	met ~trait*time+Total_C+HDL_C+Age+PTGENDER+BMI+PTEDUCAT+BIFAST+APOEGrp+(1|subject)	0.810832	0.891915	-0.0154067	met ~trait+Total_C+HDL_C+Age+PTGENDER+BMI+PTEDUCAT+BIFAST+APOEGrp+(1|subject)+(1|time)	0.0002631579
Cer(d18:1/16:0)	Diagnostic group (MCI vs AD)	Ceramides	D	0.961321	0.982741	-0.000132282	met ~trait*time+A10BA+C10AA+Total_C+HDL_C+A10BA+C10AA+Age+PTGENDER+BMI+PTEDUCAT+BIFAST+APOEGrp+(1|subject)	0.07212	0.384134	-0.00430085	met ~trait*time+A10BA+C10AA+Total_C+HDL_C+A10BA+C10AA+Age+PTGENDER+BMI+PTEDUCAT+BIFAST+APOEGrp+(1|subject)	0.00293217	0.0423908	0.160489	met ~trait+A10BA+C10AA+C10BA02+Total_C+HDL_C+A10BA+C10AA+C10BA02+Age+PTGENDER+BMI+PTEDUCAT+BIFAST+APOEGrp+(1|subject)+(1|time)	0.0002631579
Cer(d18:1/18:0)	Diagnostic group (MCI vs AD)	Ceramides	D	0.929183	0.978361	-0.000294633	met ~trait*time+Total_C+HDL_C+Age+PTGENDER+BMI+PTEDUCAT+BIFAST+APOEGrp+(1|subject)	0.763251	0.897132	-0.000871192	met ~trait*time+Total_C+HDL_C+Age+PTGENDER+BMI+PTEDUCAT+BIFAST+APOEGrp+(1|subject)	5.54543e-05	0.0025509	0.263632	met ~trait+G04BE+G04CA+Total_C+HDL_C+G04BE+G04CA+Age+PTGENDER+BMI+PTEDUCAT+BIFAST+APOEGrp+(1|subject)+(1|time)	0.0002631579
Cer(d18:1/20:0(OH))	Diagnostic group (MCI vs AD)	Ceramides	D	0.936075	0.978361	-0.00027953	met ~trait*time+C10AA+Total_C+HDL_C+C10AA+Age+PTGENDER+BMI+PTEDUCAT+BIFAST+APOEGrp+(1|subject)	0.512835	0.747823	-0.0020159	met ~trait*time+C10AA+Total_C+HDL_C+C10AA+Age+PTGENDER+BMI+PTEDUCAT+BIFAST+APOEGrp+(1|subject)	0.00112682	0.0211175	0.205268	met ~trait+C10AA+Total_C+HDL_C+C10AA+Age+PTGENDER+BMI+PTEDUCAT+BIFAST+APOEGrp+(1|subject)+(1|time)	0.0002631579
Cer(d18:1/20:0)	Diagnostic group (MCI vs AD)	Ceramides	D	0.647085	0.95031	0.00135508	met ~trait*time+Total_C+HDL_C+Age+PTGENDER+BMI+PTEDUCAT+BIFAST+APOEGrp+(1|subject)	0.947085	0.975399	0.000171103	met ~trait*time+Total_C+HDL_C+Age+PTGENDER+BMI+PTEDUCAT+BIFAST+APOEGrp+(1|subject)	0.061247	0.219794	0.113976	met ~trait+Total_C+HDL_C+Age+PTGENDER+BMI+PTEDUCAT+BIFAST+APOEGrp+(1|subject)+(1|time)	0.0002631579
Cer(d18:1/22:0)	Diagnostic group (MCI vs AD)	Ceramides	D	0.386955	0.95031	-0.00241344	met ~trait*time+C10AA+Total_C+HDL_C+C10AA+Age+PTGENDER+BMI+PTEDUCAT+BIFAST+APOEGrp+(1|subject)	0.0596847	0.371211	-0.00448625	met ~trait*time+C10AA+Total_C+HDL_C+C10AA+Age+PTGENDER+BMI+PTEDUCAT+BIFAST+APOEGrp+(1|subject)	0.0118157	0.0969605	0.138603	met ~trait+C10AA+C10BA02+Total_C+HDL_C+C10AA+C10BA02+Age+PTGENDER+BMI+PTEDUCAT+BIFAST+APOEGrp+(1|subject)+(1|time)	0.0002631579
Cer(d18:1/23:0)	Diagnostic group (MCI vs AD)	Ceramides	D	0.73696	0.95031	0.000879972	met ~trait*time+C10AA+Total_C+HDL_C+C10AA+Age+PTGENDER+BMI+PTEDUCAT+BIFAST+APOEGrp+(1|subject)	0.825825	0.908475	-0.000506083	met ~trait*time+C10AA+Total_C+HDL_C+C10AA+Age+PTGENDER+BMI+PTEDUCAT+BIFAST+APOEGrp+(1|subject)	0.151652	0.374175	0.0787522	met ~trait+C10AA+C10BA02+Total_C+HDL_C+C10AA+C10BA02+Age+PTGENDER+BMI+PTEDUCAT+BIFAST+APOEGrp+(1|subject)+(1|time)	0.0002631579
Cer(d18:1/24:0)	Diagnostic group (MCI vs AD)	Ceramides	D	0.68295	0.95031	-0.00115023	met ~trait*time+C10AA+Total_C+HDL_C+C10AA+Age+PTGENDER+BMI+PTEDUCAT+BIFAST+APOEGrp+(1|subject)	0.221248	0.548781	-0.00299396	met ~trait*time+C10AA+Total_C+HDL_C+C10AA+Age+PTGENDER+BMI+PTEDUCAT+BIFAST+APOEGrp+(1|subject)	0.277972	0.49526	0.0598411	met ~trait+C01DA+C10AA+C10BA02+Total_C+HDL_C+C01DA+C10AA+C10BA02+Age+PTGENDER+BMI+PTEDUCAT+BIFAST+APOEGrp+(1|subject)+(1|time)	0.0002631579
Cer(d18:1/24:1)	Diagnostic group (MCI vs AD)	Ceramides	D	0.818873	0.958805	-0.000740555	met ~trait*time+C10AA+Total_C+HDL_C+C10AA+Age+PTGENDER+BMI+PTEDUCAT+BIFAST+APOEGrp+(1|subject)	0.644643	0.825796	-0.00129466	met ~trait*time+C10AA+Total_C+HDL_C+C10AA+Age+PTGENDER+BMI+PTEDUCAT+BIFAST+APOEGrp+(1|subject)	0.0112862	0.0957257	0.151194	met ~trait+C10AA+C10BA02+Total_C+HDL_C+C10AA+C10BA02+Age+PTGENDER+BMI+PTEDUCAT+BIFAST+APOEGrp+(1|subject)+(1|time)	0.0002631579
Cer(d18:1/25:0)	Diagnostic group (MCI vs AD)	Ceramides	D	0.495799	0.95031	0.00198293	met ~trait*time+C10AA+Total_C+HDL_C+C10AA+Age+PTGENDER+BMI+PTEDUCAT+BIFAST+APOEGrp+(1|subject)	0.609184	0.801716	0.00131015	met ~trait*time+C10AA+Total_C+HDL_C+C10AA+Age+PTGENDER+BMI+PTEDUCAT+BIFAST+APOEGrp+(1|subject)	0.486689	0.671021	0.0394097	met ~trait+C10AA+C10BA02+G04BE+Total_C+HDL_C+C10AA+C10BA02+G04BE+Age+PTGENDER+BMI+PTEDUCAT+BIFAST+APOEGrp+(1|subject)+(1|time)	0.0002631579
Cer(d18:1/26:0)	Diagnostic group (MCI vs AD)	Ceramides	D	0.590474	0.95031	0.00170594	met ~trait*time+C10AA+Total_C+HDL_C+C10AA+Age+PTGENDER+BMI+PTEDUCAT+BIFAST+APOEGrp+(1|subject)	0.519237	0.752819	0.00176819	met ~trait*time+C10AA+Total_C+HDL_C+C10AA+Age+PTGENDER+BMI+PTEDUCAT+BIFAST+APOEGrp+(1|subject)	0.488254	0.671349	-0.039328	met ~trait+C01DA+C10AA+G04BE+Total_C+HDL_C+C01DA+C10AA+G04BE+Age+PTGENDER+BMI+PTEDUCAT+BIFAST+APOEGrp+(1|subject)+(1|time)	0.0002631579
Cer(d18:1/26:1)	Diagnostic group (MCI vs AD)	Ceramides	D	0.0482584	0.531839	0.00693523	met ~trait*time+C10AA+Total_C+HDL_C+C10AA+Age+PTGENDER+BMI+PTEDUCAT+BIFAST+APOEGrp+(1|subject)	0.0293382	0.284788	0.00678073	met ~trait*time+C10AA+Total_C+HDL_C+C10AA+Age+PTGENDER+BMI+PTEDUCAT+BIFAST+APOEGrp+(1|subject)	0.0157438	0.104821	0.148225	met ~trait+A10+C10AA+Total_C+HDL_C+A10+C10AA+Age+PTGENDER+BMI+PTEDUCAT+BIFAST+APOEGrp+(1|subject)+(1|time)	0.0002631579
Cer(d18:2/18:0)	Diagnostic group (MCI vs AD)	Ceramides	D	0.245665	0.887138	0.00396122	met ~trait*time+Total_C+HDL_C+Age+PTGENDER+BMI+PTEDUCAT+BIFAST+APOEGrp+(1|subject)	0.572267	0.774243	0.00167604	met ~trait*time+Total_C+HDL_C+Age+PTGENDER+BMI+PTEDUCAT+BIFAST+APOEGrp+(1|subject)	0.237674	0.460778	0.073571	met ~trait+C10AB+G04BE+G04CA+Total_C+HDL_C+C10AB+G04BE+G04CA+Age+PTGENDER+BMI+PTEDUCAT+BIFAST+APOEGrp+(1|subject)+(1|time)	0.0002631579
Cer(d18:2/20:0)	Diagnostic group (MCI vs AD)	Ceramides	D	0.617178	0.95031	0.00160725	met ~trait*time+Total_C+HDL_C+Age+PTGENDER+BMI+PTEDUCAT+BIFAST+APOEGrp+(1|subject)	0.807834	0.905994	-0.000677824	met ~trait*time+Total_C+HDL_C+Age+PTGENDER+BMI+PTEDUCAT+BIFAST+APOEGrp+(1|subject)	0.828104	0.905012	0.0133126	met ~trait+G04CA+M05BA+Total_C+HDL_C+G04CA+M05BA+Age+PTGENDER+BMI+PTEDUCAT+BIFAST+APOEGrp+(1|subject)+(1|time)	0.0002631579
Cer(d18:2/22:0)	Diagnostic group (MCI vs AD)	Ceramides	D	0.571807	0.95031	-0.00162527	met ~trait*time+C10AA+Total_C+HDL_C+C10AA+Age+PTGENDER+BMI+PTEDUCAT+BIFAST+APOEGrp+(1|subject)	0.0447983	0.31928	-0.00498023	met ~trait*time+C10AA+Total_C+HDL_C+C10AA+Age+PTGENDER+BMI+PTEDUCAT+BIFAST+APOEGrp+(1|subject)	0.516383	0.685835	0.0397211	met ~trait+C10AA+Total_C+HDL_C+C10AA+Age+PTGENDER+BMI+PTEDUCAT+BIFAST+APOEGrp+(1|subject)+(1|time)	0.0002631579
Cer(d18:2/23:0)	Diagnostic group (MCI vs AD)	Ceramides	D	0.792882	0.951742	0.000717738	met ~trait*time+Total_C+HDL_C+Age+PTGENDER+BMI+PTEDUCAT+BIFAST+APOEGrp+(1|subject)	0.543328	0.762145	-0.00146043	met ~trait*time+Total_C+HDL_C+Age+PTGENDER+BMI+PTEDUCAT+BIFAST+APOEGrp+(1|subject)	0.886469	0.950924	-0.00877541	met ~trait+Total_C+HDL_C+Age+PTGENDER+BMI+PTEDUCAT+BIFAST+APOEGrp+(1|subject)+(1|time)	0.0002631579
Cer(d18:2/24:0)	Diagnostic group (MCI vs AD)	Ceramides	D	0.749868	0.95031	-0.000916528	met ~trait*time+C10AA+Total_C+HDL_C+C10AA+Age+PTGENDER+BMI+PTEDUCAT+BIFAST+APOEGrp+(1|subject)	0.208946	0.533974	-0.00316115	met ~trait*time+C10AA+Total_C+HDL_C+C10AA+Age+PTGENDER+BMI+PTEDUCAT+BIFAST+APOEGrp+(1|subject)	0.961495	0.976941	-0.00299768	met ~trait+Total_C+HDL_C+Age+PTGENDER+BMI+PTEDUCAT+BIFAST+APOEGrp+(1|subject)+(1|time)	0.0002631579
Cer(d18:2/24:1)	Diagnostic group (MCI vs AD)	Ceramides	D	0.80708	0.952775	0.000757324	met ~trait*time+C10AA+Total_C+HDL_C+C10AA+Age+PTGENDER+BMI+PTEDUCAT+BIFAST+APOEGrp+(1|subject)	0.442588	0.709207	-0.00207798	met ~trait*time+C10AA+Total_C+HDL_C+C10AA+Age+PTGENDER+BMI+PTEDUCAT+BIFAST+APOEGrp+(1|subject)	0.511393	0.682757	0.0390141	met ~trait+C10BA02+Total_C+HDL_C+C10BA02+Age+PTGENDER+BMI+PTEDUCAT+BIFAST+APOEGrp+(1|subject)+(1|time)	0.0002631579
Choline	Diagnostic group (MCI vs AD)	Vitamins and cofactors	D	0.000481829	0.0406342	-0.0150687	met ~trait*time+Age+PTGENDER+BMI+PTEDUCAT+BIFAST+APOEGrp+(1|subject)	5.33251e-07	5.3965e-05	-0.019074	met ~trait*time+Age+PTGENDER+BMI+PTEDUCAT+BIFAST+APOEGrp+(1|subject)	0.461489	0.654099	-0.0481788	met ~trait+C03CA+Age+PTGENDER+BMI+PTEDUCAT+BIFAST+APOEGrp+(1|subject)+(1|time)	0.0002631579
Cit	Diagnostic group (MCI vs AD)	Amino acid related	D	0.601367	0.95031	-0.0017088	met ~trait*time+A10BA+Age+PTGENDER+BMI+PTEDUCAT+BIFAST+APOEGrp+(1|subject)	0.324054	0.637783	-0.00279435	met ~trait*time+A10BA+Age+PTGENDER+BMI+PTEDUCAT+BIFAST+APOEGrp+(1|subject)	0.0122461	0.0983574	0.179397	met ~trait+A10BA+Age+PTGENDER+BMI+PTEDUCAT+BIFAST+APOEGrp+(1|subject)+(1|time)	0.0002631579
Cortisol	Diagnostic group (MCI vs AD)	Hormones and related	D	0.371298	0.95031	0.00383943	met ~trait*time+Age+PTGENDER+BMI+PTEDUCAT+BIFAST+APOEGrp+(1|subject)	0.489252	0.73679	0.00258453	met ~trait*time+Age+PTGENDER+BMI+PTEDUCAT+BIFAST+APOEGrp+(1|subject)	2.52029e-08	1.27526e-05	0.359368	met ~trait+G03+Age+PTGENDER+BMI+PTEDUCAT+BIFAST+APOEGrp+(1|subject)+(1|time)	0.0002631579
Creatinine	Diagnostic group (MCI vs AD)	Amino acid related	D	0.529374	0.95031	0.00163205	met ~trait*time+C09AA+G04CA+M05BA+Age+PTGENDER+BMI+PTEDUCAT+BIFAST+APOEGrp+(1|subject)	0.730307	0.877756	0.00078376	met ~trait*time+C09AA+G04CA+M05BA+Age+PTGENDER+BMI+PTEDUCAT+BIFAST+APOEGrp+(1|subject)	0.000978562	0.0211175	0.224491	met ~trait+M05BA+Age+PTGENDER+BMI+PTEDUCAT+BIFAST+APOEGrp+(1|subject)+(1|time)	0.0002631579
Cys	Diagnostic group (MCI vs AD)	Amino acids	D	8.01168e-06	0.00202695	0.0207694	met ~trait*time+Age+PTGENDER+BMI+PTEDUCAT+BIFAST+APOEGrp+(1|subject)	5.89305e-08	9.93961e-06	0.0218433	met ~trait*time+Age+PTGENDER+BMI+PTEDUCAT+BIFAST+APOEGrp+(1|subject)	0.0443681	0.188844	0.128862	met ~trait+Age+PTGENDER+BMI+PTEDUCAT+BIFAST+APOEGrp+(1|subject)+(1|time)	0.0002631579
DCA	Diagnostic group (MCI vs AD)	Bile acids	D	0.369675	0.95031	0.00360458	met ~trait*time+Total_C+HDL_C+Age+PTGENDER+BMI+PTEDUCAT+BIFAST+APOEGrp+(1|subject)	0.174489	0.490509	0.00476681	met ~trait*time+Total_C+HDL_C+Age+PTGENDER+BMI+PTEDUCAT+BIFAST+APOEGrp+(1|subject)	0.0164007	0.105754	0.174923	met ~trait+Total_C+HDL_C+Age+PTGENDER+BMI+PTEDUCAT+BIFAST+APOEGrp+(1|subject)+(1|time)	0.0002631579
DG(17:0_18:1)	Diagnostic group (MCI vs AD)	Diglycerides	D	0.965779	0.982741	-0.000135846	met ~trait*time+Total_C+HDL_C+Age+PTGENDER+BMI+PTEDUCAT+BIFAST+APOEGrp+(1|subject)	0.948411	0.975399	0.000179768	met ~trait*time+Total_C+HDL_C+Age+PTGENDER+BMI+PTEDUCAT+BIFAST+APOEGrp+(1|subject)	0.00390695	0.0514218	0.20404	met ~trait+Total_C+HDL_C+Age+PTGENDER+BMI+PTEDUCAT+BIFAST+APOEGrp+(1|subject)+(1|time)	0.0002631579
DG(18:1_18:1)	Diagnostic group (MCI vs AD)	Diglycerides	D	0.627865	0.95031	0.00160435	met ~trait*time+Total_C+HDL_C+Age+PTGENDER+BMI+PTEDUCAT+BIFAST+APOEGrp+(1|subject)	0.585134	0.777107	0.00157515	met ~trait*time+Total_C+HDL_C+Age+PTGENDER+BMI+PTEDUCAT+BIFAST+APOEGrp+(1|subject)	0.0031393	0.0441247	0.184105	met ~trait+C10AA+Total_C+HDL_C+C10AA+Age+PTGENDER+BMI+PTEDUCAT+BIFAST+APOEGrp+(1|subject)+(1|time)	0.0002631579
DG(18:1_18:2)	Diagnostic group (MCI vs AD)	Diglycerides	D	0.761046	0.95031	0.00097038	met ~trait*time+Total_C+HDL_C+Age+PTGENDER+BMI+PTEDUCAT+BIFAST+APOEGrp+(1|subject)	0.44152	0.709207	0.00214108	met ~trait*time+Total_C+HDL_C+Age+PTGENDER+BMI+PTEDUCAT+BIFAST+APOEGrp+(1|subject)	0.00102279	0.0211175	0.203838	met ~trait+Total_C+HDL_C+Age+PTGENDER+BMI+PTEDUCAT+BIFAST+APOEGrp+(1|subject)+(1|time)	0.0002631579
DG(18:2_18:2)	Diagnostic group (MCI vs AD)	Diglycerides	D	0.837498	0.958805	0.0006925	met ~trait*time+Total_C+HDL_C+Age+PTGENDER+BMI+PTEDUCAT+BIFAST+APOEGrp+(1|subject)	0.360579	0.6697	0.00271857	met ~trait*time+Total_C+HDL_C+Age+PTGENDER+BMI+PTEDUCAT+BIFAST+APOEGrp+(1|subject)	0.0185185	0.114272	0.158029	met ~trait+Total_C+HDL_C+Age+PTGENDER+BMI+PTEDUCAT+BIFAST+APOEGrp+(1|subject)+(1|time)	0.0002631579
DHA	Diagnostic group (MCI vs AD)	Fatty acids	D	0.513482	0.95031	-0.00246317	met ~trait*time+C10AX06+Total_C+HDL_C+C10AX06+Age+PTGENDER+BMI+PTEDUCAT+BIFAST+APOEGrp+(1|subject)	0.297988	0.612936	-0.0033763	met ~trait*time+C10AX06+Total_C+HDL_C+C10AX06+Age+PTGENDER+BMI+PTEDUCAT+BIFAST+APOEGrp+(1|subject)	0.0564324	0.211517	-0.13122	met ~trait+C10AX06+G03C+Total_C+HDL_C+C10AX06+G03C+Age+PTGENDER+BMI+PTEDUCAT+BIFAST+APOEGrp+(1|subject)+(1|time)	0.0002631579
EPA	Diagnostic group (MCI vs AD)	Fatty acids	D	0.825881	0.958805	-0.000795812	met ~trait*time+C10AX06+Total_C+HDL_C+C10AX06+Age+PTGENDER+BMI+PTEDUCAT+BIFAST+APOEGrp+(1|subject)	0.38006	0.686823	-0.00291426	met ~trait*time+C10AX06+Total_C+HDL_C+C10AX06+Age+PTGENDER+BMI+PTEDUCAT+BIFAST+APOEGrp+(1|subject)	0.0363862	0.170476	-0.142548	met ~trait+C10AX06+Total_C+HDL_C+C10AX06+Age+PTGENDER+BMI+PTEDUCAT+BIFAST+APOEGrp+(1|subject)+(1|time)	0.0002631579
FA(16:0)	Diagnostic group (MCI vs AD)	Fatty acids	D	0.793307	0.951742	-0.00120177	met ~trait*time+Total_C+HDL_C+Age+PTGENDER+BMI+PTEDUCAT+BIFAST+APOEGrp+(1|subject)	0.685015	0.847476	-0.00160494	met ~trait*time+Total_C+HDL_C+Age+PTGENDER+BMI+PTEDUCAT+BIFAST+APOEGrp+(1|subject)	0.991938	0.991938	0.000664116	met ~trait+G03C+M01AC+Total_C+HDL_C+G03C+M01AC+Age+PTGENDER+BMI+PTEDUCAT+BIFAST+APOEGrp+(1|subject)+(1|time)	0.0002631579
FA(18:0)	Diagnostic group (MCI vs AD)	Fatty acids	D	0.781957	0.951742	-0.00120896	met ~trait*time+Total_C+HDL_C+Age+PTGENDER+BMI+PTEDUCAT+BIFAST+APOEGrp+(1|subject)	0.786631	0.905994	0.00108676	met ~trait*time+Total_C+HDL_C+Age+PTGENDER+BMI+PTEDUCAT+BIFAST+APOEGrp+(1|subject)	0.00681492	0.0703745	-0.186627	met ~trait+R03CC+Total_C+HDL_C+R03CC+Age+PTGENDER+BMI+PTEDUCAT+BIFAST+APOEGrp+(1|subject)+(1|time)	0.0002631579
FA(18:1)	Diagnostic group (MCI vs AD)	Fatty acids	D	0.574871	0.95031	-0.00258151	met ~trait*time+Total_C+HDL_C+Age+PTGENDER+BMI+PTEDUCAT+BIFAST+APOEGrp+(1|subject)	0.453231	0.712151	-0.00303665	met ~trait*time+Total_C+HDL_C+Age+PTGENDER+BMI+PTEDUCAT+BIFAST+APOEGrp+(1|subject)	0.48567	0.671021	0.048593	met ~trait+G03C+Total_C+HDL_C+G03C+Age+PTGENDER+BMI+PTEDUCAT+BIFAST+APOEGrp+(1|subject)+(1|time)	0.0002631579
FA(18:2)	Diagnostic group (MCI vs AD)	Fatty acids	D	0.258131	0.887138	-0.00507782	met ~trait*time+Total_C+HDL_C+Age+PTGENDER+BMI+PTEDUCAT+BIFAST+APOEGrp+(1|subject)	0.0227055	0.268441	-0.00886624	met ~trait*time+Total_C+HDL_C+Age+PTGENDER+BMI+PTEDUCAT+BIFAST+APOEGrp+(1|subject)	0.640154	0.795867	-0.0322969	met ~trait+Total_C+HDL_C+Age+PTGENDER+BMI+PTEDUCAT+BIFAST+APOEGrp+(1|subject)+(1|time)	0.0002631579
FA(20:2)	Diagnostic group (MCI vs AD)	Fatty acids	D	0.786454	0.951742	0.00127237	met ~trait*time+Total_C+HDL_C+Age+PTGENDER+BMI+PTEDUCAT+BIFAST+APOEGrp+(1|subject)	0.809745	0.905994	0.0010899	met ~trait*time+Total_C+HDL_C+Age+PTGENDER+BMI+PTEDUCAT+BIFAST+APOEGrp+(1|subject)	0.0261896	0.142494	-0.16682	met ~trait+Total_C+HDL_C+Age+PTGENDER+BMI+PTEDUCAT+BIFAST+APOEGrp+(1|subject)+(1|time)	0.0002631579
GABA	Diagnostic group (MCI vs AD)	Biogenic amines	D	0.263322	0.887138	-0.00446223	met ~trait*time+Age+PTGENDER+BMI+PTEDUCAT+BIFAST+APOEGrp+(1|subject)	0.0491229	0.328672	-0.00688932	met ~trait*time+Age+PTGENDER+BMI+PTEDUCAT+BIFAST+APOEGrp+(1|subject)	0.000442663	0.0106661	-0.247017	met ~trait+M05BA+Age+PTGENDER+BMI+PTEDUCAT+BIFAST+APOEGrp+(1|subject)+(1|time)	0.0002631579
GCA	Diagnostic group (MCI vs AD)	Bile acids	D	0.590403	0.95031	-0.00231289	met ~trait*time+Total_C+HDL_C+Age+PTGENDER+BMI+PTEDUCAT+BIFAST+APOEGrp+(1|subject)	0.957743	0.979026	-0.000236688	met ~trait*time+Total_C+HDL_C+Age+PTGENDER+BMI+PTEDUCAT+BIFAST+APOEGrp+(1|subject)	0.474105	0.659058	0.055436	met ~trait+Total_C+HDL_C+Age+PTGENDER+BMI+PTEDUCAT+BIFAST+APOEGrp+(1|subject)+(1|time)	0.0002631579
GCDCA	Diagnostic group (MCI vs AD)	Bile acids	D	0.679296	0.95031	-0.00181303	met ~trait*time+Total_C+HDL_C+Age+PTGENDER+BMI+PTEDUCAT+BIFAST+APOEGrp+(1|subject)	0.428643	0.708469	0.00304378	met ~trait*time+Total_C+HDL_C+Age+PTGENDER+BMI+PTEDUCAT+BIFAST+APOEGrp+(1|subject)	0.159836	0.385935	0.0994541	met ~trait+Total_C+HDL_C+Age+PTGENDER+BMI+PTEDUCAT+BIFAST+APOEGrp+(1|subject)+(1|time)	0.0002631579
GDCA	Diagnostic group (MCI vs AD)	Bile acids	D	0.659984	0.95031	0.00178535	met ~trait*time+Total_C+HDL_C+Age+PTGENDER+BMI+PTEDUCAT+BIFAST+APOEGrp+(1|subject)	0.150982	0.484852	0.00516146	met ~trait*time+Total_C+HDL_C+Age+PTGENDER+BMI+PTEDUCAT+BIFAST+APOEGrp+(1|subject)	5.01237e-05	0.00253626	0.296635	met ~trait+Total_C+HDL_C+Age+PTGENDER+BMI+PTEDUCAT+BIFAST+APOEGrp+(1|subject)+(1|time)	0.0002631579
GLCA	Diagnostic group (MCI vs AD)	Bile acids	D	0.834049	0.958805	0.000923628	met ~trait*time+Total_C+HDL_C+Age+PTGENDER+BMI+PTEDUCAT+BIFAST+APOEGrp+(1|subject)	0.792762	0.905994	0.00109302	met ~trait*time+Total_C+HDL_C+Age+PTGENDER+BMI+PTEDUCAT+BIFAST+APOEGrp+(1|subject)	0.014704	0.104582	0.187105	met ~trait+A12CE+Total_C+HDL_C+A12CE+Age+PTGENDER+BMI+PTEDUCAT+BIFAST+APOEGrp+(1|subject)+(1|time)	0.0002631579
GLCAS	Diagnostic group (MCI vs AD)	Bile acids	D	0.890172	0.970847	-0.000575368	met ~trait*time+Total_C+HDL_C+Age+PTGENDER+BMI+PTEDUCAT+BIFAST+APOEGrp+(1|subject)	0.988566	0.991673	5.15988e-05	met ~trait*time+Total_C+HDL_C+Age+PTGENDER+BMI+PTEDUCAT+BIFAST+APOEGrp+(1|subject)	0.00914736	0.0873314	0.191708	met ~trait+N06AB+Total_C+HDL_C+N06AB+Age+PTGENDER+BMI+PTEDUCAT+BIFAST+APOEGrp+(1|subject)+(1|time)	0.0002631579
Gln	Diagnostic group (MCI vs AD)	Amino acids	D	0.712197	0.95031	-0.00149343	met ~trait*time+Age+PTGENDER+BMI+PTEDUCAT+BIFAST+APOEGrp+(1|subject)	0.582153	0.777107	-0.00198163	met ~trait*time+Age+PTGENDER+BMI+PTEDUCAT+BIFAST+APOEGrp+(1|subject)	0.576429	0.740024	0.0391515	met ~trait+A10BA+Age+PTGENDER+BMI+PTEDUCAT+BIFAST+APOEGrp+(1|subject)+(1|time)	0.0002631579
Glu	Diagnostic group (MCI vs AD)	Amino acids	D	0.000209005	0.0264391	-0.0160027	met ~trait*time+Age+PTGENDER+BMI+PTEDUCAT+BIFAST+APOEGrp+(1|subject)	4.96179e-07	5.3965e-05	-0.0190776	met ~trait*time+Age+PTGENDER+BMI+PTEDUCAT+BIFAST+APOEGrp+(1|subject)	0.044127	0.188844	-0.128196	met ~trait+Age+PTGENDER+BMI+PTEDUCAT+BIFAST+APOEGrp+(1|subject)+(1|time)	0.0002631579
Gly	Diagnostic group (MCI vs AD)	Amino acids	D	0.0316417	0.490264	-0.00631821	met ~trait*time+M05BA+N02BA+Age+PTGENDER+BMI+PTEDUCAT+BIFAST+APOEGrp+(1|subject)	0.0114218	0.175134	-0.00669099	met ~trait*time+M05BA+N02BA+Age+PTGENDER+BMI+PTEDUCAT+BIFAST+APOEGrp+(1|subject)	0.253528	0.473376	0.0814514	met ~trait+M05BA+Age+PTGENDER+BMI+PTEDUCAT+BIFAST+APOEGrp+(1|subject)+(1|time)	0.0002631579
GUDCA	Diagnostic group (MCI vs AD)	Bile acids	D	0.653989	0.95031	0.0017688	met ~trait*time+Total_C+HDL_C+Age+PTGENDER+BMI+PTEDUCAT+BIFAST+APOEGrp+(1|subject)	0.147148	0.484852	0.00505614	met ~trait*time+Total_C+HDL_C+Age+PTGENDER+BMI+PTEDUCAT+BIFAST+APOEGrp+(1|subject)	0.242921	0.461743	0.087285	met ~trait+Total_C+HDL_C+Age+PTGENDER+BMI+PTEDUCAT+BIFAST+APOEGrp+(1|subject)+(1|time)	0.0002631579
H1	Diagnostic group (MCI vs AD)	Carbohydrates and related	D	0.82725	0.958805	0.000884053	met ~trait*time+A10BA+Age+PTGENDER+BMI+PTEDUCAT+BIFAST+APOEGrp+(1|subject)	0.258705	0.584542	-0.00418943	met ~trait*time+A10BA+Age+PTGENDER+BMI+PTEDUCAT+BIFAST+APOEGrp+(1|subject)	0.0192227	0.115483	0.171875	met ~trait+A10BA+A10BB+Age+PTGENDER+BMI+PTEDUCAT+BIFAST+APOEGrp+(1|subject)+(1|time)	0.0002631579
HArg	Diagnostic group (MCI vs AD)	Amino acid related	D	0.0667999	0.649803	0.00579287	met ~trait*time+Age+PTGENDER+BMI+PTEDUCAT+BIFAST+APOEGrp+(1|subject)	0.183118	0.502789	0.00363782	met ~trait*time+Age+PTGENDER+BMI+PTEDUCAT+BIFAST+APOEGrp+(1|subject)	0.363921	0.579188	-0.0663007	met ~trait+Age+PTGENDER+BMI+PTEDUCAT+BIFAST+APOEGrp+(1|subject)+(1|time)	0.0002631579
HCys	Diagnostic group (MCI vs AD)	Amino acid related	D	0.0349145	0.495636	0.0074832	met ~trait*time+C03AA+Age+PTGENDER+BMI+PTEDUCAT+BIFAST+APOEGrp+(1|subject)	0.161778	0.487929	0.00425873	met ~trait*time+C03AA+Age+PTGENDER+BMI+PTEDUCAT+BIFAST+APOEGrp+(1|subject)	0.314054	0.526196	0.0711679	met ~trait+C03AA+C03EA+Age+PTGENDER+BMI+PTEDUCAT+BIFAST+APOEGrp+(1|subject)+(1|time)	0.0002631579
Hex2Cer(d18:1/14:0)	Diagnostic group (MCI vs AD)	Dihexosylceramides	D	0.479298	0.95031	0.00215719	met ~trait*time+A10BA+C10AA+Total_C+HDL_C+A10BA+C10AA+Age+PTGENDER+BMI+PTEDUCAT+BIFAST+APOEGrp+(1|subject)	0.797019	0.905994	-0.00068427	met ~trait*time+A10BA+C10AA+Total_C+HDL_C+A10BA+C10AA+Age+PTGENDER+BMI+PTEDUCAT+BIFAST+APOEGrp+(1|subject)	4.92383e-05	0.00253626	0.234371	met ~trait+A10+A10BA+C10AA+Total_C+HDL_C+A10+A10BA+C10AA+Age+PTGENDER+BMI+PTEDUCAT+BIFAST+APOEGrp+(1|subject)+(1|time)	0.0002631579
Hex2Cer(d18:1/16:0)	Diagnostic group (MCI vs AD)	Dihexosylceramides	D	0.448632	0.95031	-0.00190432	met ~trait*time+A10BA+C10AA+Total_C+HDL_C+A10BA+C10AA+Age+PTGENDER+BMI+PTEDUCAT+BIFAST+APOEGrp+(1|subject)	0.0312219	0.287241	-0.00483684	met ~trait*time+A10BA+C10AA+Total_C+HDL_C+A10BA+C10AA+Age+PTGENDER+BMI+PTEDUCAT+BIFAST+APOEGrp+(1|subject)	0.00256153	0.0381216	0.20095	met ~trait+A10BA+C10AA+Total_C+HDL_C+A10BA+C10AA+Age+PTGENDER+BMI+PTEDUCAT+BIFAST+APOEGrp+(1|subject)+(1|time)	0.0002631579
Hex2Cer(d18:1/18:0)	Diagnostic group (MCI vs AD)	Dihexosylceramides	D	0.269297	0.887138	-0.00339518	met ~trait*time+C10AA+Total_C+HDL_C+C10AA+Age+PTGENDER+BMI+PTEDUCAT+BIFAST+APOEGrp+(1|subject)	0.021598	0.266551	-0.00620915	met ~trait*time+C10AA+Total_C+HDL_C+C10AA+Age+PTGENDER+BMI+PTEDUCAT+BIFAST+APOEGrp+(1|subject)	7.25548e-07	7.34254e-05	0.2804	met ~trait+C10AA+Total_C+HDL_C+C10AA+Age+PTGENDER+BMI+PTEDUCAT+BIFAST+APOEGrp+(1|subject)+(1|time)	0.0002631579
Hex2Cer(d18:1/20:0)	Diagnostic group (MCI vs AD)	Dihexosylceramides	D	0.122339	0.803449	-0.0049439	met ~trait*time+Total_C+HDL_C+Age+PTGENDER+BMI+PTEDUCAT+BIFAST+APOEGrp+(1|subject)	0.171643	0.487929	-0.00383352	met ~trait*time+Total_C+HDL_C+Age+PTGENDER+BMI+PTEDUCAT+BIFAST+APOEGrp+(1|subject)	0.00425999	0.0525744	0.183021	met ~trait+Total_C+HDL_C+Age+PTGENDER+BMI+PTEDUCAT+BIFAST+APOEGrp+(1|subject)+(1|time)	0.0002631579
Hex2Cer(d18:1/22:0)	Diagnostic group (MCI vs AD)	Dihexosylceramides	D	0.280419	0.887138	-0.0026764	met ~trait*time+C10AA+N02BA+Total_C+HDL_C+C10AA+N02BA+Age+PTGENDER+BMI+PTEDUCAT+BIFAST+APOEGrp+(1|subject)	0.00370316	0.120573	-0.00645817	met ~trait*time+C10AA+N02BA+Total_C+HDL_C+C10AA+N02BA+Age+PTGENDER+BMI+PTEDUCAT+BIFAST+APOEGrp+(1|subject)	0.00127942	0.0231209	0.174726	met ~trait+C10AA+C10BA02+Total_C+HDL_C+C10AA+C10BA02+Age+PTGENDER+BMI+PTEDUCAT+BIFAST+APOEGrp+(1|subject)+(1|time)	0.0002631579
Hex2Cer(d18:1/24:0)	Diagnostic group (MCI vs AD)	Dihexosylceramides	D	0.892182	0.970847	0.000350099	met ~trait*time+C10AA+C10BA02+Total_C+HDL_C+C10AA+C10BA02+Age+PTGENDER+BMI+PTEDUCAT+BIFAST+APOEGrp+(1|subject)	0.449912	0.709207	-0.00171446	met ~trait*time+C10AA+C10BA02+Total_C+HDL_C+C10AA+C10BA02+Age+PTGENDER+BMI+PTEDUCAT+BIFAST+APOEGrp+(1|subject)	0.0153988	0.104582	0.135135	met ~trait+C10AA+C10BA02+Total_C+HDL_C+C10AA+C10BA02+Age+PTGENDER+BMI+PTEDUCAT+BIFAST+APOEGrp+(1|subject)+(1|time)	0.0002631579
Hex2Cer(d18:1/24:1)	Diagnostic group (MCI vs AD)	Dihexosylceramides	D	0.532532	0.95031	-0.00148124	met ~trait*time+A10BA+C10AA+Total_C+HDL_C+A10BA+C10AA+Age+PTGENDER+BMI+PTEDUCAT+BIFAST+APOEGrp+(1|subject)	0.0458898	0.31928	-0.00424222	met ~trait*time+A10BA+C10AA+Total_C+HDL_C+A10BA+C10AA+Age+PTGENDER+BMI+PTEDUCAT+BIFAST+APOEGrp+(1|subject)	0.0237369	0.133558	0.137551	met ~trait+A10BA+C10AA+C10BA02+Total_C+HDL_C+A10BA+C10AA+C10BA02+Age+PTGENDER+BMI+PTEDUCAT+BIFAST+APOEGrp+(1|subject)+(1|time)	0.0002631579
Hex2Cer(d18:1/26:0)	Diagnostic group (MCI vs AD)	Dihexosylceramides	D	0.156765	0.83199	-0.00696208	met ~trait*time+Total_C+HDL_C+Age+PTGENDER+BMI+PTEDUCAT+BIFAST+APOEGrp+(1|subject)	0.263372	0.584967	-0.0051553	met ~trait*time+Total_C+HDL_C+Age+PTGENDER+BMI+PTEDUCAT+BIFAST+APOEGrp+(1|subject)	0.588522	0.742623	0.0375277	met ~trait+Total_C+HDL_C+Age+PTGENDER+BMI+PTEDUCAT+BIFAST+APOEGrp+(1|subject)+(1|time)	0.0002631579
Hex2Cer(d18:1/26:1)	Diagnostic group (MCI vs AD)	Dihexosylceramides	D	0.849262	0.962459	0.000846058	met ~trait*time+C10AA+Total_C+HDL_C+C10AA+Age+PTGENDER+BMI+PTEDUCAT+BIFAST+APOEGrp+(1|subject)	0.991673	0.991673	4.37857e-05	met ~trait*time+C10AA+Total_C+HDL_C+C10AA+Age+PTGENDER+BMI+PTEDUCAT+BIFAST+APOEGrp+(1|subject)	0.350725	0.563387	0.0634955	met ~trait+C10AA+Total_C+HDL_C+C10AA+Age+PTGENDER+BMI+PTEDUCAT+BIFAST+APOEGrp+(1|subject)+(1|time)	0.0002631579
Hex3Cer(d18:1_20:0)	Diagnostic group (MCI vs AD)	Trihexosylceramides	D	0.945656	0.980149	-0.000232614	met ~trait*time+C10AA+Total_C+HDL_C+C10AA+Age+PTGENDER+BMI+PTEDUCAT+BIFAST+APOEGrp+(1|subject)	0.647544	0.825885	-0.00139342	met ~trait*time+C10AA+Total_C+HDL_C+C10AA+Age+PTGENDER+BMI+PTEDUCAT+BIFAST+APOEGrp+(1|subject)	0.921072	0.958324	0.00608958	met ~trait+C10AA+Total_C+HDL_C+C10AA+Age+PTGENDER+BMI+PTEDUCAT+BIFAST+APOEGrp+(1|subject)+(1|time)	0.0002631579
Hex3Cer(d18:1_22:0)	Diagnostic group (MCI vs AD)	Trihexosylceramides	D	0.575637	0.95031	-0.00135452	met ~trait*time+C10AA+Total_C+HDL_C+C10AA+Age+PTGENDER+BMI+PTEDUCAT+BIFAST+APOEGrp+(1|subject)	0.0348033	0.298483	-0.0045216	met ~trait*time+C10AA+Total_C+HDL_C+C10AA+Age+PTGENDER+BMI+PTEDUCAT+BIFAST+APOEGrp+(1|subject)	0.0514291	0.203999	0.122558	met ~trait+C10AA+Total_C+HDL_C+C10AA+Age+PTGENDER+BMI+PTEDUCAT+BIFAST+APOEGrp+(1|subject)+(1|time)	0.0002631579
Hex3Cer(d18:1/16:0)	Diagnostic group (MCI vs AD)	Trihexosylceramides	D	0.967684	0.982741	0.000102366	met ~trait*time+A10BA+C10AA+Total_C+HDL_C+A10BA+C10AA+Age+PTGENDER+BMI+PTEDUCAT+BIFAST+APOEGrp+(1|subject)	0.508684	0.747421	-0.00145836	met ~trait*time+A10BA+C10AA+Total_C+HDL_C+A10BA+C10AA+Age+PTGENDER+BMI+PTEDUCAT+BIFAST+APOEGrp+(1|subject)	0.0780081	0.251392	0.096193	met ~trait+A10BA+C10AA+Total_C+HDL_C+A10BA+C10AA+Age+PTGENDER+BMI+PTEDUCAT+BIFAST+APOEGrp+(1|subject)+(1|time)	0.0002631579
Hex3Cer(d18:1/18:0)	Diagnostic group (MCI vs AD)	Trihexosylceramides	D	0.204361	0.887138	0.00374932	met ~trait*time+A10BA+C10AA+Total_C+HDL_C+A10BA+C10AA+Age+PTGENDER+BMI+PTEDUCAT+BIFAST+APOEGrp+(1|subject)	0.211674	0.538226	0.00322312	met ~trait*time+A10BA+C10AA+Total_C+HDL_C+A10BA+C10AA+Age+PTGENDER+BMI+PTEDUCAT+BIFAST+APOEGrp+(1|subject)	0.0451898	0.19055	0.122004	met ~trait+A10BA+C10AA+Total_C+HDL_C+A10BA+C10AA+Age+PTGENDER+BMI+PTEDUCAT+BIFAST+APOEGrp+(1|subject)+(1|time)	0.0002631579
Hex3Cer(d18:1/24:1)	Diagnostic group (MCI vs AD)	Trihexosylceramides	D	0.823409	0.958805	0.000547364	met ~trait*time+A10BA+C10AA+N02BA+Total_C+HDL_C+A10BA+C10AA+N02BA+Age+PTGENDER+BMI+PTEDUCAT+BIFAST+APOEGrp+(1|subject)	0.826995	0.908475	-0.000474054	met ~trait*time+A10BA+C10AA+N02BA+Total_C+HDL_C+A10BA+C10AA+N02BA+Age+PTGENDER+BMI+PTEDUCAT+BIFAST+APOEGrp+(1|subject)	0.429518	0.631331	0.0456284	met ~trait+A10BA+C10AA+Total_C+HDL_C+A10BA+C10AA+Age+PTGENDER+BMI+PTEDUCAT+BIFAST+APOEGrp+(1|subject)+(1|time)	0.0002631579
Hex3Cer(d18:1/26:1)	Diagnostic group (MCI vs AD)	Trihexosylceramides	D	0.876185	0.96914	-0.000673932	met ~trait*time+C10AA+Total_C+HDL_C+C10AA+Age+PTGENDER+BMI+PTEDUCAT+BIFAST+APOEGrp+(1|subject)	0.324446	0.637783	-0.00375718	met ~trait*time+C10AA+Total_C+HDL_C+C10AA+Age+PTGENDER+BMI+PTEDUCAT+BIFAST+APOEGrp+(1|subject)	0.25794	0.47461	0.0713933	met ~trait+C10AA+Total_C+HDL_C+C10AA+Age+PTGENDER+BMI+PTEDUCAT+BIFAST+APOEGrp+(1|subject)+(1|time)	0.0002631579
HexCer(d16:1/22:0)	Diagnostic group (MCI vs AD)	Hexosylceramides	D	0.507551	0.95031	0.00234483	met ~trait*time+C10AA+Total_C+HDL_C+C10AA+Age+PTGENDER+BMI+PTEDUCAT+BIFAST+APOEGrp+(1|subject)	0.364079	0.67235	-0.00293589	met ~trait*time+C10AA+Total_C+HDL_C+C10AA+Age+PTGENDER+BMI+PTEDUCAT+BIFAST+APOEGrp+(1|subject)	0.0659912	0.230286	-0.120715	met ~trait+C10AA+Total_C+HDL_C+C10AA+Age+PTGENDER+BMI+PTEDUCAT+BIFAST+APOEGrp+(1|subject)+(1|time)	0.0002631579
HexCer(d16:1/24:0)	Diagnostic group (MCI vs AD)	Hexosylceramides	D	0.436255	0.95031	-0.00269516	met ~trait*time+C10AA+Total_C+HDL_C+C10AA+Age+PTGENDER+BMI+PTEDUCAT+BIFAST+APOEGrp+(1|subject)	0.356136	0.668692	-0.00278422	met ~trait*time+C10AA+Total_C+HDL_C+C10AA+Age+PTGENDER+BMI+PTEDUCAT+BIFAST+APOEGrp+(1|subject)	0.94289	0.968835	0.00464228	met ~trait+C10AA+Total_C+HDL_C+C10AA+Age+PTGENDER+BMI+PTEDUCAT+BIFAST+APOEGrp+(1|subject)+(1|time)	0.0002631579
HexCer(d18:1/14:0)	Diagnostic group (MCI vs AD)	Hexosylceramides	D	0.882182	0.970847	0.000519087	met ~trait*time+A10BA+C10AA+Total_C+HDL_C+A10BA+C10AA+Age+PTGENDER+BMI+PTEDUCAT+BIFAST+APOEGrp+(1|subject)	0.132928	0.467094	-0.00495222	met ~trait*time+A10BA+C10AA+Total_C+HDL_C+A10BA+C10AA+Age+PTGENDER+BMI+PTEDUCAT+BIFAST+APOEGrp+(1|subject)	0.435209	0.634446	-0.043919	met ~trait+A10BA+C10AA+Total_C+HDL_C+A10BA+C10AA+Age+PTGENDER+BMI+PTEDUCAT+BIFAST+APOEGrp+(1|subject)+(1|time)	0.0002631579
HexCer(d18:1/16:0)	Diagnostic group (MCI vs AD)	Hexosylceramides	D	0.730819	0.95031	0.000890645	met ~trait*time+A10BA+C10AA+C10BA02+Total_C+HDL_C+A10BA+C10AA+C10BA02+Age+PTGENDER+BMI+PTEDUCAT+BIFAST+APOEGrp+(1|subject)	0.577441	0.775027	-0.00124675	met ~trait*time+A10BA+C10AA+C10BA02+Total_C+HDL_C+A10BA+C10AA+C10BA02+Age+PTGENDER+BMI+PTEDUCAT+BIFAST+APOEGrp+(1|subject)	0.0772479	0.25056	0.10701	met ~trait+A10+A10BA+C10AA+C10BA02+Total_C+HDL_C+A10+A10BA+C10AA+C10BA02+Age+PTGENDER+BMI+PTEDUCAT+BIFAST+APOEGrp+(1|subject)+(1|time)	0.0002631579
HexCer(d18:1/18:0)	Diagnostic group (MCI vs AD)	Hexosylceramides	D	0.145547	0.83199	0.00514657	met ~trait*time+C10AA+Total_C+HDL_C+C10AA+Age+PTGENDER+BMI+PTEDUCAT+BIFAST+APOEGrp+(1|subject)	0.0760996	0.385064	0.00558383	met ~trait*time+C10AA+Total_C+HDL_C+C10AA+Age+PTGENDER+BMI+PTEDUCAT+BIFAST+APOEGrp+(1|subject)	0.494663	0.673935	0.043272	met ~trait+A10BA+C10AA+Total_C+HDL_C+A10BA+C10AA+Age+PTGENDER+BMI+PTEDUCAT+BIFAST+APOEGrp+(1|subject)+(1|time)	0.0002631579
HexCer(d18:1/18:1)	Diagnostic group (MCI vs AD)	Hexosylceramides	D	0.38663	0.95031	-0.00252107	met ~trait*time+A10BA+C10AA+Total_C+HDL_C+A10BA+C10AA+Age+PTGENDER+BMI+PTEDUCAT+BIFAST+APOEGrp+(1|subject)	0.00228825	0.0964879	-0.00770642	met ~trait*time+A10BA+C10AA+Total_C+HDL_C+A10BA+C10AA+Age+PTGENDER+BMI+PTEDUCAT+BIFAST+APOEGrp+(1|subject)	0.0989301	0.301131	0.0791623	met ~trait+A10BA+C10AA+Total_C+HDL_C+A10BA+C10AA+Age+PTGENDER+BMI+PTEDUCAT+BIFAST+APOEGrp+(1|subject)+(1|time)	0.0002631579
HexCer(d18:1/22:0)	Diagnostic group (MCI vs AD)	Hexosylceramides	D	0.915303	0.978361	-0.000268951	met ~trait*time+A10BA+C10AA+C10BA02+Total_C+HDL_C+A10BA+C10AA+C10BA02+Age+PTGENDER+BMI+PTEDUCAT+BIFAST+APOEGrp+(1|subject)	0.197991	0.517492	-0.00282333	met ~trait*time+A10BA+C10AA+C10BA02+Total_C+HDL_C+A10BA+C10AA+C10BA02+Age+PTGENDER+BMI+PTEDUCAT+BIFAST+APOEGrp+(1|subject)	0.378289	0.590784	0.053665	met ~trait+A10+A10BA+C10AA+C10BA02+Total_C+HDL_C+A10+A10BA+C10AA+C10BA02+Age+PTGENDER+BMI+PTEDUCAT+BIFAST+APOEGrp+(1|subject)+(1|time)	0.0002631579
HexCer(d18:1/23:0)	Diagnostic group (MCI vs AD)	Hexosylceramides	D	0.19582	0.869167	0.00331535	met ~trait*time+A10BA+C10AA+C10BA02+Total_C+HDL_C+A10BA+C10AA+C10BA02+Age+PTGENDER+BMI+PTEDUCAT+BIFAST+APOEGrp+(1|subject)	0.475471	0.729677	0.00158391	met ~trait*time+A10BA+C10AA+C10BA02+Total_C+HDL_C+A10BA+C10AA+C10BA02+Age+PTGENDER+BMI+PTEDUCAT+BIFAST+APOEGrp+(1|subject)	0.669904	0.810936	0.0254052	met ~trait+A10+C10AA+C10BA02+Total_C+HDL_C+A10+C10AA+C10BA02+Age+PTGENDER+BMI+PTEDUCAT+BIFAST+APOEGrp+(1|subject)+(1|time)	0.0002631579
HexCer(d18:1/24:0)	Diagnostic group (MCI vs AD)	Hexosylceramides	D	0.374328	0.95031	0.00206648	met ~trait*time+A10BA+C10AA+C10BA02+Total_C+HDL_C+A10BA+C10AA+C10BA02+Age+PTGENDER+BMI+PTEDUCAT+BIFAST+APOEGrp+(1|subject)	0.810646	0.905994	0.000488871	met ~trait*time+A10BA+C10AA+C10BA02+Total_C+HDL_C+A10BA+C10AA+C10BA02+Age+PTGENDER+BMI+PTEDUCAT+BIFAST+APOEGrp+(1|subject)	0.516409	0.685835	0.0391757	met ~trait+A10+A10BA+C10AA+C10BA02+Total_C+HDL_C+A10+A10BA+C10AA+C10BA02+Age+PTGENDER+BMI+PTEDUCAT+BIFAST+APOEGrp+(1|subject)+(1|time)	0.0002631579
HexCer(d18:1/24:1)	Diagnostic group (MCI vs AD)	Hexosylceramides	D	0.826526	0.958805	0.000577391	met ~trait*time+A10BA+C10AA+C10BA02+Total_C+HDL_C+A10BA+C10AA+C10BA02+Age+PTGENDER+BMI+PTEDUCAT+BIFAST+APOEGrp+(1|subject)	0.403122	0.696819	-0.00192854	met ~trait*time+A10BA+C10AA+C10BA02+Total_C+HDL_C+A10BA+C10AA+C10BA02+Age+PTGENDER+BMI+PTEDUCAT+BIFAST+APOEGrp+(1|subject)	0.92854	0.960821	-0.00546407	met ~trait+A10BA+C10AA+C10BA02+Total_C+HDL_C+A10BA+C10AA+C10BA02+Age+PTGENDER+BMI+PTEDUCAT+BIFAST+APOEGrp+(1|subject)+(1|time)	0.0002631579
HexCer(d18:1/26:0)	Diagnostic group (MCI vs AD)	Hexosylceramides	D	0.295827	0.901173	0.00412825	met ~trait*time+C10AA+Total_C+HDL_C+C10AA+Age+PTGENDER+BMI+PTEDUCAT+BIFAST+APOEGrp+(1|subject)	0.525816	0.75586	0.00218784	met ~trait*time+C10AA+Total_C+HDL_C+C10AA+Age+PTGENDER+BMI+PTEDUCAT+BIFAST+APOEGrp+(1|subject)	0.0193994	0.115483	0.135507	met ~trait+C10AA+Total_C+HDL_C+C10AA+Age+PTGENDER+BMI+PTEDUCAT+BIFAST+APOEGrp+(1|subject)+(1|time)	0.0002631579
HexCer(d18:1/26:1)	Diagnostic group (MCI vs AD)	Hexosylceramides	D	0.162484	0.838408	-0.00492813	met ~trait*time+C10AA+Total_C+HDL_C+C10AA+Age+PTGENDER+BMI+PTEDUCAT+BIFAST+APOEGrp+(1|subject)	0.00674513	0.14221	-0.00829178	met ~trait*time+C10AA+Total_C+HDL_C+C10AA+Age+PTGENDER+BMI+PTEDUCAT+BIFAST+APOEGrp+(1|subject)	0.979863	0.988835	-0.00139359	met ~trait+C10AA+Total_C+HDL_C+C10AA+Age+PTGENDER+BMI+PTEDUCAT+BIFAST+APOEGrp+(1|subject)+(1|time)	0.0002631579
HexCer(d18:2/16:0)	Diagnostic group (MCI vs AD)	Hexosylceramides	D	0.937152	0.978361	0.000324419	met ~trait*time+C10AA+Total_C+HDL_C+C10AA+Age+PTGENDER+BMI+PTEDUCAT+BIFAST+APOEGrp+(1|subject)	0.449125	0.709207	-0.00328787	met ~trait*time+C10AA+Total_C+HDL_C+C10AA+Age+PTGENDER+BMI+PTEDUCAT+BIFAST+APOEGrp+(1|subject)	0.581137	0.740024	-0.0406258	met ~trait+C10AA+C10BA02+Total_C+HDL_C+C10AA+C10BA02+Age+PTGENDER+BMI+PTEDUCAT+BIFAST+APOEGrp+(1|subject)+(1|time)	0.0002631579
HexCer(d18:2/22:0)	Diagnostic group (MCI vs AD)	Hexosylceramides	D	0.89126	0.970847	0.000379738	met ~trait*time+A10BA+C10AA+Total_C+HDL_C+A10BA+C10AA+Age+PTGENDER+BMI+PTEDUCAT+BIFAST+APOEGrp+(1|subject)	0.325194	0.637783	-0.0024176	met ~trait*time+A10BA+C10AA+Total_C+HDL_C+A10BA+C10AA+Age+PTGENDER+BMI+PTEDUCAT+BIFAST+APOEGrp+(1|subject)	0.946397	0.96934	-0.0040931	met ~trait+A10+A10BA+C10AA+C10AB+C10BA02+Total_C+HDL_C+A10+A10BA+C10AA+C10AB+C10BA02+Age+PTGENDER+BMI+PTEDUCAT+BIFAST+APOEGrp+(1|subject)+(1|time)	0.0002631579
HexCer(d18:2/24:0)	Diagnostic group (MCI vs AD)	Hexosylceramides	D	0.805936	0.952775	0.000657645	met ~trait*time+A10+A10BA+C10AA+C10BA02+N02BA+Total_C+HDL_C+A10+A10BA+C10AA+C10BA02+N02BA+Age+PTGENDER+BMI+PTEDUCAT+BIFAST+APOEGrp+(1|subject)	0.707817	0.863025	-0.000886263	met ~trait*time+A10+A10BA+C10AA+C10BA02+N02BA+Total_C+HDL_C+A10+A10BA+C10AA+C10BA02+N02BA+Age+PTGENDER+BMI+PTEDUCAT+BIFAST+APOEGrp+(1|subject)	0.790916	0.882979	0.0151322	met ~trait+A10+A10BA+C10AA+C10BA02+Total_C+HDL_C+A10+A10BA+C10AA+C10BA02+Age+PTGENDER+BMI+PTEDUCAT+BIFAST+APOEGrp+(1|subject)+(1|time)	0.0002631579
HipAcid	Diagnostic group (MCI vs AD)	Carboxylic acids	D	0.156729	0.83199	0.00659294	met ~trait*time+Age+PTGENDER+BMI+PTEDUCAT+BIFAST+APOEGrp+(1|subject)	0.106247	0.433939	0.006738	met ~trait*time+Age+PTGENDER+BMI+PTEDUCAT+BIFAST+APOEGrp+(1|subject)	5.96298e-07	7.34254e-05	-0.332152	met ~trait+Age+PTGENDER+BMI+PTEDUCAT+BIFAST+APOEGrp+(1|subject)+(1|time)	0.0002631579
His	Diagnostic group (MCI vs AD)	Amino acids	D	0.56309	0.95031	-0.00243668	met ~trait*time+Age+PTGENDER+BMI+PTEDUCAT+BIFAST+APOEGrp+(1|subject)	0.189686	0.507235	-0.00485365	met ~trait*time+Age+PTGENDER+BMI+PTEDUCAT+BIFAST+APOEGrp+(1|subject)	0.177468	0.4027	-0.0929415	met ~trait+M01AE+Age+PTGENDER+BMI+PTEDUCAT+BIFAST+APOEGrp+(1|subject)+(1|time)	0.0002631579
Hypoxanthine	Diagnostic group (MCI vs AD)	Nucleobases and related	D	0.967255	0.982741	0.000165452	met ~trait*time+Age+PTGENDER+BMI+PTEDUCAT+BIFAST+APOEGrp+(1|subject)	0.280077	0.598866	-0.00383696	met ~trait*time+Age+PTGENDER+BMI+PTEDUCAT+BIFAST+APOEGrp+(1|subject)	0.366392	0.579188	0.0668144	met ~trait+Age+PTGENDER+BMI+PTEDUCAT+BIFAST+APOEGrp+(1|subject)+(1|time)	0.0002631579
Ile	Diagnostic group (MCI vs AD)	Amino acids	D	0.122262	0.803449	-0.0057913	met ~trait*time+A10BA+Age+PTGENDER+BMI+PTEDUCAT+BIFAST+APOEGrp+(1|subject)	0.297529	0.612936	-0.00338903	met ~trait*time+A10BA+Age+PTGENDER+BMI+PTEDUCAT+BIFAST+APOEGrp+(1|subject)	0.401766	0.612331	-0.051445	met ~trait+Age+PTGENDER+BMI+PTEDUCAT+BIFAST+APOEGrp+(1|subject)+(1|time)	0.0002631579
Ind-SO4	Diagnostic group (MCI vs AD)	Indoles and derivatives	D	0.583782	0.95031	-0.00207948	met ~trait*time+A02BC+Age+PTGENDER+BMI+PTEDUCAT+BIFAST+APOEGrp+(1|subject)	0.811098	0.905994	-0.000777303	met ~trait*time+A02BC+Age+PTGENDER+BMI+PTEDUCAT+BIFAST+APOEGrp+(1|subject)	0.000103859	0.0035035	0.278457	met ~trait+A02BC+C03EA+M01AE+Age+PTGENDER+BMI+PTEDUCAT+BIFAST+APOEGrp+(1|subject)+(1|time)	0.0002631579
Kynurenine	Diagnostic group (MCI vs AD)	Amino acid related	D	0.276809	0.887138	-0.00377639	met ~trait*time+Age+PTGENDER+BMI+PTEDUCAT+BIFAST+APOEGrp+(1|subject)	0.13631	0.467696	-0.0044948	met ~trait*time+Age+PTGENDER+BMI+PTEDUCAT+BIFAST+APOEGrp+(1|subject)	0.919516	0.958324	-0.00713833	met ~trait+M01AE+Age+PTGENDER+BMI+PTEDUCAT+BIFAST+APOEGrp+(1|subject)+(1|time)	0.0002631579
Lac	Diagnostic group (MCI vs AD)	Carboxylic acids	D	0.592184	0.95031	-0.00243958	met ~trait*time+Age+PTGENDER+BMI+PTEDUCAT+BIFAST+APOEGrp+(1|subject)	0.872036	0.932876	-0.000642332	met ~trait*time+Age+PTGENDER+BMI+PTEDUCAT+BIFAST+APOEGrp+(1|subject)	0.895195	0.950924	-0.00910375	met ~trait+Age+PTGENDER+BMI+PTEDUCAT+BIFAST+APOEGrp+(1|subject)+(1|time)	0.0002631579
Leu	Diagnostic group (MCI vs AD)	Amino acids	D	0.0226696	0.416292	-0.0090437	met ~trait*time+Age+PTGENDER+BMI+PTEDUCAT+BIFAST+APOEGrp+(1|subject)	0.00483817	0.130877	-0.00968556	met ~trait*time+Age+PTGENDER+BMI+PTEDUCAT+BIFAST+APOEGrp+(1|subject)	0.0113509	0.0957257	-0.152594	met ~trait+Age+PTGENDER+BMI+PTEDUCAT+BIFAST+APOEGrp+(1|subject)+(1|time)	0.0002631579
Lys	Diagnostic group (MCI vs AD)	Amino acids	D	0.610749	0.95031	0.00219761	met ~trait*time+Age+PTGENDER+BMI+PTEDUCAT+BIFAST+APOEGrp+(1|subject)	0.810409	0.905994	-0.000893476	met ~trait*time+Age+PTGENDER+BMI+PTEDUCAT+BIFAST+APOEGrp+(1|subject)	0.202957	0.422619	-0.0894292	met ~trait+Age+PTGENDER+BMI+PTEDUCAT+BIFAST+APOEGrp+(1|subject)+(1|time)	0.0002631579
lysoPC a C16:0	Diagnostic group (MCI vs AD)	Lysophosphatidylcholines	D	0.0238586	0.416292	-0.00902176	met ~trait*time+Total_C+HDL_C+Age+PTGENDER+BMI+PTEDUCAT+BIFAST+APOEGrp+(1|subject)	0.000796868	0.0576022	-0.0117278	met ~trait*time+Total_C+HDL_C+Age+PTGENDER+BMI+PTEDUCAT+BIFAST+APOEGrp+(1|subject)	0.0307291	0.155489	-0.131692	met ~trait+M05BA+Total_C+HDL_C+M05BA+Age+PTGENDER+BMI+PTEDUCAT+BIFAST+APOEGrp+(1|subject)+(1|time)	0.0002631579
lysoPC a C16:1	Diagnostic group (MCI vs AD)	Lysophosphatidylcholines	D	0.573904	0.95031	-0.00199416	met ~trait*time+Total_C+HDL_C+Age+PTGENDER+BMI+PTEDUCAT+BIFAST+APOEGrp+(1|subject)	0.151396	0.484852	-0.00446936	met ~trait*time+Total_C+HDL_C+Age+PTGENDER+BMI+PTEDUCAT+BIFAST+APOEGrp+(1|subject)	0.0444118	0.188844	0.131236	met ~trait+M05BA+Total_C+HDL_C+M05BA+Age+PTGENDER+BMI+PTEDUCAT+BIFAST+APOEGrp+(1|subject)+(1|time)	0.0002631579
lysoPC a C17:0	Diagnostic group (MCI vs AD)	Lysophosphatidylcholines	D	0.593214	0.95031	-0.00196376	met ~trait*time+Total_C+HDL_C+Age+PTGENDER+BMI+PTEDUCAT+BIFAST+APOEGrp+(1|subject)	0.0262709	0.284788	-0.00723113	met ~trait*time+Total_C+HDL_C+Age+PTGENDER+BMI+PTEDUCAT+BIFAST+APOEGrp+(1|subject)	0.916815	0.958324	-0.00682771	met ~trait+C10AB+Total_C+HDL_C+C10AB+Age+PTGENDER+BMI+PTEDUCAT+BIFAST+APOEGrp+(1|subject)+(1|time)	0.0002631579
lysoPC a C18:0	Diagnostic group (MCI vs AD)	Lysophosphatidylcholines	D	0.0977124	0.712648	-0.00634631	met ~trait*time+Total_C+HDL_C+Age+PTGENDER+BMI+PTEDUCAT+BIFAST+APOEGrp+(1|subject)	0.00103472	0.0654459	-0.0109042	met ~trait*time+Total_C+HDL_C+Age+PTGENDER+BMI+PTEDUCAT+BIFAST+APOEGrp+(1|subject)	0.00603068	0.0649261	-0.168492	met ~trait+M05BA+Total_C+HDL_C+M05BA+Age+PTGENDER+BMI+PTEDUCAT+BIFAST+APOEGrp+(1|subject)+(1|time)	0.0002631579
lysoPC a C18:1	Diagnostic group (MCI vs AD)	Lysophosphatidylcholines	D	0.048349	0.531839	-0.00734394	met ~trait*time+Total_C+HDL_C+Age+PTGENDER+BMI+PTEDUCAT+BIFAST+APOEGrp+(1|subject)	0.00150717	0.0778756	-0.0103829	met ~trait*time+Total_C+HDL_C+Age+PTGENDER+BMI+PTEDUCAT+BIFAST+APOEGrp+(1|subject)	0.165046	0.392081	0.0871485	met ~trait+C10AB+G03C+Total_C+HDL_C+C10AB+G03C+Age+PTGENDER+BMI+PTEDUCAT+BIFAST+APOEGrp+(1|subject)+(1|time)	0.0002631579
lysoPC a C18:2	Diagnostic group (MCI vs AD)	Lysophosphatidylcholines	D	0.346284	0.95031	-0.00355329	met ~trait*time+G03C+Total_C+HDL_C+G03C+Age+PTGENDER+BMI+PTEDUCAT+BIFAST+APOEGrp+(1|subject)	0.134604	0.467696	-0.00490707	met ~trait*time+G03C+Total_C+HDL_C+G03C+Age+PTGENDER+BMI+PTEDUCAT+BIFAST+APOEGrp+(1|subject)	0.805771	0.891915	-0.0154494	met ~trait+C10AB+G03C+Total_C+HDL_C+C10AB+G03C+Age+PTGENDER+BMI+PTEDUCAT+BIFAST+APOEGrp+(1|subject)+(1|time)	0.0002631579
lysoPC a C20:3	Diagnostic group (MCI vs AD)	Lysophosphatidylcholines	D	0.298062	0.901173	-0.00393439	met ~trait*time+Total_C+HDL_C+Age+PTGENDER+BMI+PTEDUCAT+BIFAST+APOEGrp+(1|subject)	0.475876	0.729677	-0.00237926	met ~trait*time+Total_C+HDL_C+Age+PTGENDER+BMI+PTEDUCAT+BIFAST+APOEGrp+(1|subject)	0.923716	0.958324	0.00664711	met ~trait+Total_C+HDL_C+Age+PTGENDER+BMI+PTEDUCAT+BIFAST+APOEGrp+(1|subject)+(1|time)	0.0002631579
lysoPC a C20:4	Diagnostic group (MCI vs AD)	Lysophosphatidylcholines	D	0.281877	0.887138	-0.00336975	met ~trait*time+C10AA+C10BA02+Total_C+HDL_C+C10AA+C10BA02+Age+PTGENDER+BMI+PTEDUCAT+BIFAST+APOEGrp+(1|subject)	0.440027	0.709207	-0.0021453	met ~trait*time+C10AA+C10BA02+Total_C+HDL_C+C10AA+C10BA02+Age+PTGENDER+BMI+PTEDUCAT+BIFAST+APOEGrp+(1|subject)	0.270331	0.493818	0.076721	met ~trait+C10AA+C10BA02+Total_C+HDL_C+C10AA+C10BA02+Age+PTGENDER+BMI+PTEDUCAT+BIFAST+APOEGrp+(1|subject)+(1|time)	0.0002631579
Met	Diagnostic group (MCI vs AD)	Amino acids	D	0.734899	0.95031	-0.00144934	met ~trait*time+Age+PTGENDER+BMI+PTEDUCAT+BIFAST+APOEGrp+(1|subject)	0.548838	0.762145	-0.00223631	met ~trait*time+Age+PTGENDER+BMI+PTEDUCAT+BIFAST+APOEGrp+(1|subject)	0.739313	0.859982	-0.0220683	met ~trait+B01AC+Age+PTGENDER+BMI+PTEDUCAT+BIFAST+APOEGrp+(1|subject)+(1|time)	0.0002631579
Orn	Diagnostic group (MCI vs AD)	Amino acid related	D	0.427684	0.95031	-0.00315179	met ~trait*time+Age+PTGENDER+BMI+PTEDUCAT+BIFAST+APOEGrp+(1|subject)	0.356812	0.668692	-0.00322661	met ~trait*time+Age+PTGENDER+BMI+PTEDUCAT+BIFAST+APOEGrp+(1|subject)	0.256825	0.47461	-0.0785661	met ~trait+G03C+Age+PTGENDER+BMI+PTEDUCAT+BIFAST+APOEGrp+(1|subject)+(1|time)	0.0002631579
p-Cresol-SO4	Diagnostic group (MCI vs AD)	Cresols	D	0.528038	0.95031	0.00231387	met ~trait*time+Age+PTGENDER+BMI+PTEDUCAT+BIFAST+APOEGrp+(1|subject)	0.361307	0.6697	0.00283421	met ~trait*time+Age+PTGENDER+BMI+PTEDUCAT+BIFAST+APOEGrp+(1|subject)	0.187008	0.407872	0.0924222	met ~trait+M01AB+Age+PTGENDER+BMI+PTEDUCAT+BIFAST+APOEGrp+(1|subject)+(1|time)	0.0002631579
PC aa C28:1	Diagnostic group (MCI vs AD)	Phosphatidylcholines	D	0.432559	0.95031	0.00189755	met ~trait*time+C10AA+Total_C+HDL_C+C10AA+Age+PTGENDER+BMI+PTEDUCAT+BIFAST+APOEGrp+(1|subject)	0.817918	0.907602	-0.000487709	met ~trait*time+C10AA+Total_C+HDL_C+C10AA+Age+PTGENDER+BMI+PTEDUCAT+BIFAST+APOEGrp+(1|subject)	0.759727	0.867886	0.0168929	met ~trait+C10AA+Total_C+HDL_C+C10AA+Age+PTGENDER+BMI+PTEDUCAT+BIFAST+APOEGrp+(1|subject)+(1|time)	0.0002631579
PC aa C30:0	Diagnostic group (MCI vs AD)	Phosphatidylcholines	D	0.57957	0.95031	0.00189969	met ~trait*time+C10AA+Total_C+HDL_C+C10AA+Age+PTGENDER+BMI+PTEDUCAT+BIFAST+APOEGrp+(1|subject)	0.827682	0.908475	0.000654717	met ~trait*time+C10AA+Total_C+HDL_C+C10AA+Age+PTGENDER+BMI+PTEDUCAT+BIFAST+APOEGrp+(1|subject)	0.494524	0.673935	0.0374756	met ~trait+C10AA+Total_C+HDL_C+C10AA+Age+PTGENDER+BMI+PTEDUCAT+BIFAST+APOEGrp+(1|subject)+(1|time)	0.0002631579
PC aa C32:0	Diagnostic group (MCI vs AD)	Phosphatidylcholines	D	0.389698	0.95031	0.00227096	met ~trait*time+C10AA+G03+N02BA+Total_C+HDL_C+C10AA+G03+N02BA+Age+PTGENDER+BMI+PTEDUCAT+BIFAST+APOEGrp+(1|subject)	0.491401	0.737831	0.00160726	met ~trait*time+C10AA+G03+N02BA+Total_C+HDL_C+C10AA+G03+N02BA+Age+PTGENDER+BMI+PTEDUCAT+BIFAST+APOEGrp+(1|subject)	0.913766	0.958324	0.00568301	met ~trait+C10AA+G03+Total_C+HDL_C+C10AA+G03+Age+PTGENDER+BMI+PTEDUCAT+BIFAST+APOEGrp+(1|subject)+(1|time)	0.0002631579
PC aa C32:1	Diagnostic group (MCI vs AD)	Phosphatidylcholines	D	0.183938	0.845157	0.00441302	met ~trait*time+Total_C+HDL_C+Age+PTGENDER+BMI+PTEDUCAT+BIFAST+APOEGrp+(1|subject)	0.120751	0.450834	0.00457557	met ~trait*time+Total_C+HDL_C+Age+PTGENDER+BMI+PTEDUCAT+BIFAST+APOEGrp+(1|subject)	0.0503541	0.202216	0.132383	met ~trait+Total_C+HDL_C+Age+PTGENDER+BMI+PTEDUCAT+BIFAST+APOEGrp+(1|subject)+(1|time)	0.0002631579
PC aa C32:2	Diagnostic group (MCI vs AD)	Phosphatidylcholines	D	0.784411	0.951742	-0.000983802	met ~trait*time+C10AA+Total_C+HDL_C+C10AA+Age+PTGENDER+BMI+PTEDUCAT+BIFAST+APOEGrp+(1|subject)	0.554287	0.762145	-0.0018458	met ~trait*time+C10AA+Total_C+HDL_C+C10AA+Age+PTGENDER+BMI+PTEDUCAT+BIFAST+APOEGrp+(1|subject)	0.469577	0.65637	0.0407495	met ~trait+C10AA+Total_C+HDL_C+C10AA+Age+PTGENDER+BMI+PTEDUCAT+BIFAST+APOEGrp+(1|subject)+(1|time)	0.0002631579
PC aa C32:3	Diagnostic group (MCI vs AD)	Phosphatidylcholines	D	0.668581	0.95031	0.00117892	met ~trait*time+C10AA+M05BA+Total_C+HDL_C+C10AA+M05BA+Age+PTGENDER+BMI+PTEDUCAT+BIFAST+APOEGrp+(1|subject)	0.820763	0.90805	0.000556858	met ~trait*time+C10AA+M05BA+Total_C+HDL_C+C10AA+M05BA+Age+PTGENDER+BMI+PTEDUCAT+BIFAST+APOEGrp+(1|subject)	7.86435e-05	0.0028424	0.226495	met ~trait+C10AA+M05BA+Total_C+HDL_C+C10AA+M05BA+Age+PTGENDER+BMI+PTEDUCAT+BIFAST+APOEGrp+(1|subject)+(1|time)	0.0002631579
PC aa C34:1	Diagnostic group (MCI vs AD)	Phosphatidylcholines	D	0.971088	0.982741	-0.000154786	met ~trait*time+Total_C+HDL_C+Age+PTGENDER+BMI+PTEDUCAT+BIFAST+APOEGrp+(1|subject)	0.383941	0.688915	-0.00334179	met ~trait*time+Total_C+HDL_C+Age+PTGENDER+BMI+PTEDUCAT+BIFAST+APOEGrp+(1|subject)	0.631095	0.787882	0.0320076	met ~trait+C10AA+Total_C+HDL_C+C10AA+Age+PTGENDER+BMI+PTEDUCAT+BIFAST+APOEGrp+(1|subject)+(1|time)	0.0002631579
PC aa C34:2	Diagnostic group (MCI vs AD)	Phosphatidylcholines	D	0.836146	0.958805	0.000997284	met ~trait*time+Total_C+HDL_C+Age+PTGENDER+BMI+PTEDUCAT+BIFAST+APOEGrp+(1|subject)	0.349639	0.660926	-0.00401329	met ~trait*time+Total_C+HDL_C+Age+PTGENDER+BMI+PTEDUCAT+BIFAST+APOEGrp+(1|subject)	0.922649	0.958324	-0.00706378	met ~trait+Total_C+HDL_C+Age+PTGENDER+BMI+PTEDUCAT+BIFAST+APOEGrp+(1|subject)+(1|time)	0.0002631579
PC aa C34:3	Diagnostic group (MCI vs AD)	Phosphatidylcholines	D	0.270304	0.887138	0.00340983	met ~trait*time+C10AA+G03C+M05BA+Total_C+HDL_C+C10AA+G03C+M05BA+Age+PTGENDER+BMI+PTEDUCAT+BIFAST+APOEGrp+(1|subject)	0.264582	0.584967	0.00300944	met ~trait*time+C10AA+G03C+M05BA+Total_C+HDL_C+C10AA+G03C+M05BA+Age+PTGENDER+BMI+PTEDUCAT+BIFAST+APOEGrp+(1|subject)	0.018215	0.113787	0.123364	met ~trait+C10AA+Total_C+HDL_C+C10AA+Age+PTGENDER+BMI+PTEDUCAT+BIFAST+APOEGrp+(1|subject)+(1|time)	0.0002631579
PC aa C34:4	Diagnostic group (MCI vs AD)	Phosphatidylcholines	D	0.219553	0.887138	0.00411269	met ~trait*time+G03+G04CA+Total_C+HDL_C+G03+G04CA+Age+PTGENDER+BMI+PTEDUCAT+BIFAST+APOEGrp+(1|subject)	0.166886	0.487929	0.00407922	met ~trait*time+G03+G04CA+Total_C+HDL_C+G03+G04CA+Age+PTGENDER+BMI+PTEDUCAT+BIFAST+APOEGrp+(1|subject)	0.794617	0.883684	0.0159777	met ~trait+G03+G04CA+Total_C+HDL_C+G03+G04CA+Age+PTGENDER+BMI+PTEDUCAT+BIFAST+APOEGrp+(1|subject)+(1|time)	0.0002631579
PC aa C36:1	Diagnostic group (MCI vs AD)	Phosphatidylcholines	D	0.238518	0.887138	0.00369235	met ~trait*time+C10AA+Total_C+HDL_C+C10AA+Age+PTGENDER+BMI+PTEDUCAT+BIFAST+APOEGrp+(1|subject)	0.437659	0.709207	0.00211232	met ~trait*time+C10AA+Total_C+HDL_C+C10AA+Age+PTGENDER+BMI+PTEDUCAT+BIFAST+APOEGrp+(1|subject)	0.160171	0.385935	-0.0735634	met ~trait+C10AA+Total_C+HDL_C+C10AA+Age+PTGENDER+BMI+PTEDUCAT+BIFAST+APOEGrp+(1|subject)+(1|time)	0.0002631579
PC aa C36:2	Diagnostic group (MCI vs AD)	Phosphatidylcholines	D	0.795566	0.951742	0.00117748	met ~trait*time+Total_C+HDL_C+Age+PTGENDER+BMI+PTEDUCAT+BIFAST+APOEGrp+(1|subject)	0.274802	0.597398	-0.00442135	met ~trait*time+Total_C+HDL_C+Age+PTGENDER+BMI+PTEDUCAT+BIFAST+APOEGrp+(1|subject)	0.981023	0.988835	0.0015815	met ~trait+C10AA+Total_C+HDL_C+C10AA+Age+PTGENDER+BMI+PTEDUCAT+BIFAST+APOEGrp+(1|subject)+(1|time)	0.0002631579
PC aa C36:3	Diagnostic group (MCI vs AD)	Phosphatidylcholines	D	0.527798	0.95031	0.00261638	met ~trait*time+C10AA+Total_C+HDL_C+C10AA+Age+PTGENDER+BMI+PTEDUCAT+BIFAST+APOEGrp+(1|subject)	0.897922	0.940631	-0.000479462	met ~trait*time+C10AA+Total_C+HDL_C+C10AA+Age+PTGENDER+BMI+PTEDUCAT+BIFAST+APOEGrp+(1|subject)	0.792238	0.882979	0.0163113	met ~trait+Total_C+HDL_C+Age+PTGENDER+BMI+PTEDUCAT+BIFAST+APOEGrp+(1|subject)+(1|time)	0.0002631579
PC aa C36:4	Diagnostic group (MCI vs AD)	Phosphatidylcholines	D	0.270832	0.887138	-0.00447807	met ~trait*time+C10AX06+Total_C+HDL_C+C10AX06+Age+PTGENDER+BMI+PTEDUCAT+BIFAST+APOEGrp+(1|subject)	0.0668117	0.377437	-0.0068414	met ~trait*time+C10AX06+Total_C+HDL_C+C10AX06+Age+PTGENDER+BMI+PTEDUCAT+BIFAST+APOEGrp+(1|subject)	0.425547	0.630541	0.059005	met ~trait+C10AX06+Total_C+HDL_C+C10AX06+Age+PTGENDER+BMI+PTEDUCAT+BIFAST+APOEGrp+(1|subject)+(1|time)	0.0002631579
PC aa C36:5	Diagnostic group (MCI vs AD)	Phosphatidylcholines	D	0.00810049	0.292775	0.00852753	met ~trait*time+C10AX06+Total_C+HDL_C+C10AX06+Age+PTGENDER+BMI+PTEDUCAT+BIFAST+APOEGrp+(1|subject)	0.0110918	0.175134	0.00722431	met ~trait*time+C10AX06+Total_C+HDL_C+C10AX06+Age+PTGENDER+BMI+PTEDUCAT+BIFAST+APOEGrp+(1|subject)	0.150673	0.374175	-0.0938756	met ~trait+C10AX06+Total_C+HDL_C+C10AX06+Age+PTGENDER+BMI+PTEDUCAT+BIFAST+APOEGrp+(1|subject)+(1|time)	0.0002631579
PC aa C36:6	Diagnostic group (MCI vs AD)	Phosphatidylcholines	D	0.00734567	0.292775	0.00812404	met ~trait*time+C10AX06+G04CA+Total_C+HDL_C+C10AX06+G04CA+Age+PTGENDER+BMI+PTEDUCAT+BIFAST+APOEGrp+(1|subject)	0.011853	0.176401	0.00681437	met ~trait*time+C10AX06+G04CA+Total_C+HDL_C+C10AX06+G04CA+Age+PTGENDER+BMI+PTEDUCAT+BIFAST+APOEGrp+(1|subject)	0.198659	0.41884	-0.0822377	met ~trait+C10AB+C10AX06+Total_C+HDL_C+C10AB+C10AX06+Age+PTGENDER+BMI+PTEDUCAT+BIFAST+APOEGrp+(1|subject)+(1|time)	0.0002631579
PC aa C38:0	Diagnostic group (MCI vs AD)	Phosphatidylcholines	D	0.678458	0.95031	0.00109381	met ~trait*time+A10BA+C10AA+C10AX06+Total_C+HDL_C+A10BA+C10AA+C10AX06+Age+PTGENDER+BMI+PTEDUCAT+BIFAST+APOEGrp+(1|subject)	0.666917	0.832622	-0.00102251	met ~trait*time+A10BA+C10AA+C10AX06+Total_C+HDL_C+A10BA+C10AA+C10AX06+Age+PTGENDER+BMI+PTEDUCAT+BIFAST+APOEGrp+(1|subject)	0.106003	0.313669	-0.109667	met ~trait+A10BA+C10AX06+Total_C+HDL_C+A10BA+C10AX06+Age+PTGENDER+BMI+PTEDUCAT+BIFAST+APOEGrp+(1|subject)+(1|time)	0.0002631579
PC aa C38:3	Diagnostic group (MCI vs AD)	Phosphatidylcholines	D	0.275599	0.887138	0.00338871	met ~trait*time+Total_C+HDL_C+Age+PTGENDER+BMI+PTEDUCAT+BIFAST+APOEGrp+(1|subject)	0.0407848	0.31928	0.00552419	met ~trait*time+Total_C+HDL_C+Age+PTGENDER+BMI+PTEDUCAT+BIFAST+APOEGrp+(1|subject)	0.153811	0.374175	-0.0843794	met ~trait+Total_C+HDL_C+Age+PTGENDER+BMI+PTEDUCAT+BIFAST+APOEGrp+(1|subject)+(1|time)	0.0002631579
PC aa C38:4	Diagnostic group (MCI vs AD)	Phosphatidylcholines	D	0.259048	0.887138	0.004295	met ~trait*time+Total_C+HDL_C+Age+PTGENDER+BMI+PTEDUCAT+BIFAST+APOEGrp+(1|subject)	0.368071	0.67725	0.00316376	met ~trait*time+Total_C+HDL_C+Age+PTGENDER+BMI+PTEDUCAT+BIFAST+APOEGrp+(1|subject)	0.107658	0.314885	-0.122145	met ~trait+Total_C+HDL_C+Age+PTGENDER+BMI+PTEDUCAT+BIFAST+APOEGrp+(1|subject)+(1|time)	0.0002631579
PC aa C38:5	Diagnostic group (MCI vs AD)	Phosphatidylcholines	D	0.00962322	0.304334	0.00827272	met ~trait*time+G04CA+Total_C+HDL_C+G04CA+Age+PTGENDER+BMI+PTEDUCAT+BIFAST+APOEGrp+(1|subject)	0.018283	0.23721	0.00671343	met ~trait*time+G04CA+Total_C+HDL_C+G04CA+Age+PTGENDER+BMI+PTEDUCAT+BIFAST+APOEGrp+(1|subject)	0.583124	0.740024	-0.0362522	met ~trait+G04CA+Total_C+HDL_C+G04CA+Age+PTGENDER+BMI+PTEDUCAT+BIFAST+APOEGrp+(1|subject)+(1|time)	0.0002631579
PC aa C38:6	Diagnostic group (MCI vs AD)	Phosphatidylcholines	D	0.705433	0.95031	-0.00115205	met ~trait*time+C10AX06+Total_C+HDL_C+C10AX06+Age+PTGENDER+BMI+PTEDUCAT+BIFAST+APOEGrp+(1|subject)	0.741666	0.887194	-0.000894332	met ~trait*time+C10AX06+Total_C+HDL_C+C10AX06+Age+PTGENDER+BMI+PTEDUCAT+BIFAST+APOEGrp+(1|subject)	0.000133484	0.00422143	-0.269562	met ~trait+C10AX06+Total_C+HDL_C+C10AX06+Age+PTGENDER+BMI+PTEDUCAT+BIFAST+APOEGrp+(1|subject)+(1|time)	0.0002631579
PC aa C40:2	Diagnostic group (MCI vs AD)	Phosphatidylcholines	D	0.260144	0.887138	0.00347238	met ~trait*time+A10BA+C10AA+Total_C+HDL_C+A10BA+C10AA+Age+PTGENDER+BMI+PTEDUCAT+BIFAST+APOEGrp+(1|subject)	0.730261	0.877756	0.00093584	met ~trait*time+A10BA+C10AA+Total_C+HDL_C+A10BA+C10AA+Age+PTGENDER+BMI+PTEDUCAT+BIFAST+APOEGrp+(1|subject)	0.0640699	0.226709	-0.0978059	met ~trait+A10BA+C10AA+Total_C+HDL_C+A10BA+C10AA+Age+PTGENDER+BMI+PTEDUCAT+BIFAST+APOEGrp+(1|subject)+(1|time)	0.0002631579
PC aa C40:3	Diagnostic group (MCI vs AD)	Phosphatidylcholines	D	0.595887	0.95031	0.00146513	met ~trait*time+A10BA+C10AA+Total_C+HDL_C+A10BA+C10AA+Age+PTGENDER+BMI+PTEDUCAT+BIFAST+APOEGrp+(1|subject)	0.523035	0.754005	0.00157934	met ~trait*time+A10BA+C10AA+Total_C+HDL_C+A10BA+C10AA+Age+PTGENDER+BMI+PTEDUCAT+BIFAST+APOEGrp+(1|subject)	0.12569	0.346035	-0.081842	met ~trait+A10BA+C10AA+Total_C+HDL_C+A10BA+C10AA+Age+PTGENDER+BMI+PTEDUCAT+BIFAST+APOEGrp+(1|subject)+(1|time)	0.0002631579
PC aa C40:4	Diagnostic group (MCI vs AD)	Phosphatidylcholines	D	0.435158	0.95031	0.00233191	met ~trait*time+C10AX06+Total_C+HDL_C+C10AX06+Age+PTGENDER+BMI+PTEDUCAT+BIFAST+APOEGrp+(1|subject)	0.231616	0.549062	0.00313936	met ~trait*time+C10AX06+Total_C+HDL_C+C10AX06+Age+PTGENDER+BMI+PTEDUCAT+BIFAST+APOEGrp+(1|subject)	0.294484	0.510305	0.0714908	met ~trait+C10AX06+Total_C+HDL_C+C10AX06+Age+PTGENDER+BMI+PTEDUCAT+BIFAST+APOEGrp+(1|subject)+(1|time)	0.0002631579
PC aa C40:5	Diagnostic group (MCI vs AD)	Phosphatidylcholines	D	0.0022425	0.141838	0.00991748	met ~trait*time+Total_C+HDL_C+Age+PTGENDER+BMI+PTEDUCAT+BIFAST+APOEGrp+(1|subject)	0.00600028	0.136626	0.00785059	met ~trait*time+Total_C+HDL_C+Age+PTGENDER+BMI+PTEDUCAT+BIFAST+APOEGrp+(1|subject)	0.789478	0.882979	0.0177742	met ~trait+G04CA+Total_C+HDL_C+G04CA+Age+PTGENDER+BMI+PTEDUCAT+BIFAST+APOEGrp+(1|subject)+(1|time)	0.0002631579
PC aa C40:6	Diagnostic group (MCI vs AD)	Phosphatidylcholines	D	0.235752	0.887138	0.00343445	met ~trait*time+C10AX06+Total_C+HDL_C+C10AX06+Age+PTGENDER+BMI+PTEDUCAT+BIFAST+APOEGrp+(1|subject)	0.255671	0.584542	0.0029177	met ~trait*time+C10AX06+Total_C+HDL_C+C10AX06+Age+PTGENDER+BMI+PTEDUCAT+BIFAST+APOEGrp+(1|subject)	0.0215691	0.126907	-0.160261	met ~trait+C10AX06+M05BA+Total_C+HDL_C+C10AX06+M05BA+Age+PTGENDER+BMI+PTEDUCAT+BIFAST+APOEGrp+(1|subject)+(1|time)	0.0002631579
PC aa C42:0	Diagnostic group (MCI vs AD)	Phosphatidylcholines	D	0.0811931	0.676737	0.00441489	met ~trait*time+A10BA+C10AA+C10AX06+Total_C+HDL_C+A10BA+C10AA+C10AX06+Age+PTGENDER+BMI+PTEDUCAT+BIFAST+APOEGrp+(1|subject)	0.66663	0.832622	0.000985172	met ~trait*time+A10BA+C10AA+C10AX06+Total_C+HDL_C+A10BA+C10AA+C10AX06+Age+PTGENDER+BMI+PTEDUCAT+BIFAST+APOEGrp+(1|subject)	0.892713	0.950924	0.00926693	met ~trait+A10BA+Total_C+HDL_C+A10BA+Age+PTGENDER+BMI+PTEDUCAT+BIFAST+APOEGrp+(1|subject)+(1|time)	0.0002631579
PC aa C42:1	Diagnostic group (MCI vs AD)	Phosphatidylcholines	D	0.053238	0.573158	0.00485636	met ~trait*time+A10BA+C10AA+Total_C+HDL_C+A10BA+C10AA+Age+PTGENDER+BMI+PTEDUCAT+BIFAST+APOEGrp+(1|subject)	0.553537	0.762145	0.00134798	met ~trait*time+A10BA+C10AA+Total_C+HDL_C+A10BA+C10AA+Age+PTGENDER+BMI+PTEDUCAT+BIFAST+APOEGrp+(1|subject)	0.896424	0.950924	-0.00875836	met ~trait+A10BA+Total_C+HDL_C+A10BA+Age+PTGENDER+BMI+PTEDUCAT+BIFAST+APOEGrp+(1|subject)+(1|time)	0.0002631579
PC aa C42:2	Diagnostic group (MCI vs AD)	Phosphatidylcholines	D	0.218385	0.887138	0.00392282	met ~trait*time+A10BA+C10AA+Total_C+HDL_C+A10BA+C10AA+Age+PTGENDER+BMI+PTEDUCAT+BIFAST+APOEGrp+(1|subject)	0.800008	0.905994	0.000717255	met ~trait*time+A10BA+C10AA+Total_C+HDL_C+A10BA+C10AA+Age+PTGENDER+BMI+PTEDUCAT+BIFAST+APOEGrp+(1|subject)	0.000335068	0.00927334	-0.207094	met ~trait+A10BA+C10AA+C10BA02+Total_C+HDL_C+A10BA+C10AA+C10BA02+Age+PTGENDER+BMI+PTEDUCAT+BIFAST+APOEGrp+(1|subject)+(1|time)	0.0002631579
PC aa C42:4	Diagnostic group (MCI vs AD)	Phosphatidylcholines	D	0.686025	0.95031	0.00116706	met ~trait*time+C10AA+C10AX06+Total_C+HDL_C+C10AA+C10AX06+Age+PTGENDER+BMI+PTEDUCAT+BIFAST+APOEGrp+(1|subject)	0.899734	0.940631	-0.000319529	met ~trait*time+C10AA+C10AX06+Total_C+HDL_C+C10AA+C10AX06+Age+PTGENDER+BMI+PTEDUCAT+BIFAST+APOEGrp+(1|subject)	0.66862	0.810936	-0.0247132	met ~trait+Total_C+HDL_C+Age+PTGENDER+BMI+PTEDUCAT+BIFAST+APOEGrp+(1|subject)+(1|time)	0.0002631579
PC aa C42:5	Diagnostic group (MCI vs AD)	Phosphatidylcholines	D	0.139975	0.83199	0.0047206	met ~trait*time+C10AA+G03+Total_C+HDL_C+C10AA+G03+Age+PTGENDER+BMI+PTEDUCAT+BIFAST+APOEGrp+(1|subject)	0.539685	0.762145	0.00174929	met ~trait*time+C10AA+G03+Total_C+HDL_C+C10AA+G03+Age+PTGENDER+BMI+PTEDUCAT+BIFAST+APOEGrp+(1|subject)	0.0528983	0.205658	-0.119343	met ~trait+G03+Total_C+HDL_C+G03+Age+PTGENDER+BMI+PTEDUCAT+BIFAST+APOEGrp+(1|subject)+(1|time)	0.0002631579
PC aa C42:6	Diagnostic group (MCI vs AD)	Phosphatidylcholines	D	0.110073	0.762975	0.00530842	met ~trait*time+G03+Total_C+HDL_C+G03+Age+PTGENDER+BMI+PTEDUCAT+BIFAST+APOEGrp+(1|subject)	0.348991	0.660926	0.00275676	met ~trait*time+G03+Total_C+HDL_C+G03+Age+PTGENDER+BMI+PTEDUCAT+BIFAST+APOEGrp+(1|subject)	0.0249648	0.138815	-0.146288	met ~trait+G03+Total_C+HDL_C+G03+Age+PTGENDER+BMI+PTEDUCAT+BIFAST+APOEGrp+(1|subject)+(1|time)	0.0002631579
PC ae C30:0	Diagnostic group (MCI vs AD)	Phosphatidylcholines	D	0.308781	0.917017	0.00325661	met ~trait*time+A10BA+C10AA+Total_C+HDL_C+A10BA+C10AA+Age+PTGENDER+BMI+PTEDUCAT+BIFAST+APOEGrp+(1|subject)	0.83736	0.915086	0.000595703	met ~trait*time+A10BA+C10AA+Total_C+HDL_C+A10BA+C10AA+Age+PTGENDER+BMI+PTEDUCAT+BIFAST+APOEGrp+(1|subject)	0.196571	0.416172	0.0786539	met ~trait+C10AA+C10BA02+Total_C+HDL_C+C10AA+C10BA02+Age+PTGENDER+BMI+PTEDUCAT+BIFAST+APOEGrp+(1|subject)+(1|time)	0.0002631579
PC ae C30:2	Diagnostic group (MCI vs AD)	Phosphatidylcholines	D	0.469248	0.95031	0.00202442	met ~trait*time+C10AA+M05BA+Total_C+HDL_C+C10AA+M05BA+Age+PTGENDER+BMI+PTEDUCAT+BIFAST+APOEGrp+(1|subject)	0.282864	0.598866	-0.00263589	met ~trait*time+C10AA+M05BA+Total_C+HDL_C+C10AA+M05BA+Age+PTGENDER+BMI+PTEDUCAT+BIFAST+APOEGrp+(1|subject)	0.400632	0.612331	0.0428871	met ~trait+C10AA+Total_C+HDL_C+C10AA+Age+PTGENDER+BMI+PTEDUCAT+BIFAST+APOEGrp+(1|subject)+(1|time)	0.0002631579
PC ae C32:1	Diagnostic group (MCI vs AD)	Phosphatidylcholines	D	0.00452335	0.241482	0.0063333	met ~trait*time+A10BA+C10AA+C10BA02+Total_C+HDL_C+A10BA+C10AA+C10BA02+Age+PTGENDER+BMI+PTEDUCAT+BIFAST+APOEGrp+(1|subject)	0.0318308	0.287614	0.00424318	met ~trait*time+A10BA+C10AA+C10BA02+Total_C+HDL_C+A10BA+C10AA+C10BA02+Age+PTGENDER+BMI+PTEDUCAT+BIFAST+APOEGrp+(1|subject)	0.734315	0.859982	0.0184938	met ~trait+A10BA+C10AA+C10BA02+Total_C+HDL_C+A10BA+C10AA+C10BA02+Age+PTGENDER+BMI+PTEDUCAT+BIFAST+APOEGrp+(1|subject)+(1|time)	0.0002631579
PC ae C32:2	Diagnostic group (MCI vs AD)	Phosphatidylcholines	D	0.00783776	0.292775	0.00596138	met ~trait*time+A10BA+C10AA+Total_C+HDL_C+A10BA+C10AA+Age+PTGENDER+BMI+PTEDUCAT+BIFAST+APOEGrp+(1|subject)	0.137478	0.467696	0.0029841	met ~trait*time+A10BA+C10AA+Total_C+HDL_C+A10BA+C10AA+Age+PTGENDER+BMI+PTEDUCAT+BIFAST+APOEGrp+(1|subject)	0.593343	0.746845	0.0266926	met ~trait+A10BA+C10AA+C10AB+Total_C+HDL_C+A10BA+C10AA+C10AB+Age+PTGENDER+BMI+PTEDUCAT+BIFAST+APOEGrp+(1|subject)+(1|time)	0.0002631579
PC ae C34:0	Diagnostic group (MCI vs AD)	Phosphatidylcholines	D	0.0421031	0.531839	0.00631925	met ~trait*time+C10AA+Total_C+HDL_C+C10AA+Age+PTGENDER+BMI+PTEDUCAT+BIFAST+APOEGrp+(1|subject)	0.247209	0.579109	0.00322643	met ~trait*time+C10AA+Total_C+HDL_C+C10AA+Age+PTGENDER+BMI+PTEDUCAT+BIFAST+APOEGrp+(1|subject)	0.0765929	0.250039	0.107081	met ~trait+C10AA+Total_C+HDL_C+C10AA+Age+PTGENDER+BMI+PTEDUCAT+BIFAST+APOEGrp+(1|subject)+(1|time)	0.0002631579
PC ae C34:1	Diagnostic group (MCI vs AD)	Phosphatidylcholines	D	0.217171	0.887138	0.00339404	met ~trait*time+C10AA+N02BA+Total_C+HDL_C+C10AA+N02BA+Age+PTGENDER+BMI+PTEDUCAT+BIFAST+APOEGrp+(1|subject)	0.533976	0.761392	0.00149915	met ~trait*time+C10AA+N02BA+Total_C+HDL_C+C10AA+N02BA+Age+PTGENDER+BMI+PTEDUCAT+BIFAST+APOEGrp+(1|subject)	0.0669152	0.231911	0.102021	met ~trait+C10AA+Total_C+HDL_C+C10AA+Age+PTGENDER+BMI+PTEDUCAT+BIFAST+APOEGrp+(1|subject)+(1|time)	0.0002631579
PC ae C34:2	Diagnostic group (MCI vs AD)	Phosphatidylcholines	D	0.364785	0.95031	0.00237332	met ~trait*time+A10BA+C10AA+Total_C+HDL_C+A10BA+C10AA+Age+PTGENDER+BMI+PTEDUCAT+BIFAST+APOEGrp+(1|subject)	0.739333	0.886499	0.000759543	met ~trait*time+A10BA+C10AA+Total_C+HDL_C+A10BA+C10AA+Age+PTGENDER+BMI+PTEDUCAT+BIFAST+APOEGrp+(1|subject)	0.951279	0.96934	0.00332861	met ~trait+A10BA+C10AA+C10BA02+Total_C+HDL_C+A10BA+C10AA+C10BA02+Age+PTGENDER+BMI+PTEDUCAT+BIFAST+APOEGrp+(1|subject)+(1|time)	0.0002631579
PC ae C34:3	Diagnostic group (MCI vs AD)	Phosphatidylcholines	D	0.532566	0.95031	0.0016282	met ~trait*time+A10BA+C10AA+Total_C+HDL_C+A10BA+C10AA+Age+PTGENDER+BMI+PTEDUCAT+BIFAST+APOEGrp+(1|subject)	0.728275	0.877756	0.000806049	met ~trait*time+A10BA+C10AA+Total_C+HDL_C+A10BA+C10AA+Age+PTGENDER+BMI+PTEDUCAT+BIFAST+APOEGrp+(1|subject)	0.0544508	0.206529	-0.10918	met ~trait+A10BA+C10AA+Total_C+HDL_C+A10BA+C10AA+Age+PTGENDER+BMI+PTEDUCAT+BIFAST+APOEGrp+(1|subject)+(1|time)	0.0002631579
PC ae C36:0	Diagnostic group (MCI vs AD)	Phosphatidylcholines	D	0.0268475	0.43822	0.00539303	met ~trait*time+C10AA+Total_C+HDL_C+C10AA+Age+PTGENDER+BMI+PTEDUCAT+BIFAST+APOEGrp+(1|subject)	0.136272	0.467696	0.00327474	met ~trait*time+C10AA+Total_C+HDL_C+C10AA+Age+PTGENDER+BMI+PTEDUCAT+BIFAST+APOEGrp+(1|subject)	0.1965	0.416172	-0.0715616	met ~trait+C10AA+Total_C+HDL_C+C10AA+Age+PTGENDER+BMI+PTEDUCAT+BIFAST+APOEGrp+(1|subject)+(1|time)	0.0002631579
PC ae C36:1	Diagnostic group (MCI vs AD)	Phosphatidylcholines	D	0.0369757	0.495636	0.0060868	met ~trait*time+Total_C+HDL_C+Age+PTGENDER+BMI+PTEDUCAT+BIFAST+APOEGrp+(1|subject)	0.306623	0.618132	0.00263627	met ~trait*time+Total_C+HDL_C+Age+PTGENDER+BMI+PTEDUCAT+BIFAST+APOEGrp+(1|subject)	0.0715798	0.244726	0.107073	met ~trait+Total_C+HDL_C+Age+PTGENDER+BMI+PTEDUCAT+BIFAST+APOEGrp+(1|subject)+(1|time)	0.0002631579
PC ae C36:2	Diagnostic group (MCI vs AD)	Phosphatidylcholines	D	0.0985877	0.712648	0.0044642	met ~trait*time+C10AA+C10AB+Total_C+HDL_C+C10AA+C10AB+Age+PTGENDER+BMI+PTEDUCAT+BIFAST+APOEGrp+(1|subject)	0.409287	0.697303	0.00199562	met ~trait*time+C10AA+C10AB+Total_C+HDL_C+C10AA+C10AB+Age+PTGENDER+BMI+PTEDUCAT+BIFAST+APOEGrp+(1|subject)	0.208889	0.429666	0.0756262	met ~trait+C10AA+C10AB+Total_C+HDL_C+C10AA+C10AB+Age+PTGENDER+BMI+PTEDUCAT+BIFAST+APOEGrp+(1|subject)+(1|time)	0.0002631579
PC ae C36:3	Diagnostic group (MCI vs AD)	Phosphatidylcholines	D	0.584188	0.95031	0.00139027	met ~trait*time+A10BA+C10AA+Total_C+HDL_C+A10BA+C10AA+Age+PTGENDER+BMI+PTEDUCAT+BIFAST+APOEGrp+(1|subject)	0.878323	0.935026	-0.000345201	met ~trait*time+A10BA+C10AA+Total_C+HDL_C+A10BA+C10AA+Age+PTGENDER+BMI+PTEDUCAT+BIFAST+APOEGrp+(1|subject)	0.299283	0.515934	0.0607326	met ~trait+A10BA+C10AA+C10BA02+Total_C+HDL_C+A10BA+C10AA+C10BA02+Age+PTGENDER+BMI+PTEDUCAT+BIFAST+APOEGrp+(1|subject)+(1|time)	0.0002631579
PC ae C36:4	Diagnostic group (MCI vs AD)	Phosphatidylcholines	D	0.574053	0.95031	0.00171824	met ~trait*time+A10BA+C10AX06+Total_C+HDL_C+A10BA+C10AX06+Age+PTGENDER+BMI+PTEDUCAT+BIFAST+APOEGrp+(1|subject)	0.581718	0.777107	0.0014696	met ~trait*time+A10BA+C10AX06+Total_C+HDL_C+A10BA+C10AX06+Age+PTGENDER+BMI+PTEDUCAT+BIFAST+APOEGrp+(1|subject)	0.737621	0.859982	0.0202855	met ~trait+C10AX06+Total_C+HDL_C+C10AX06+Age+PTGENDER+BMI+PTEDUCAT+BIFAST+APOEGrp+(1|subject)+(1|time)	0.0002631579
PC ae C36:5	Diagnostic group (MCI vs AD)	Phosphatidylcholines	D	0.00477237	0.241482	0.00800305	met ~trait*time+Total_C+HDL_C+Age+PTGENDER+BMI+PTEDUCAT+BIFAST+APOEGrp+(1|subject)	0.00330133	0.120573	0.00736917	met ~trait*time+Total_C+HDL_C+Age+PTGENDER+BMI+PTEDUCAT+BIFAST+APOEGrp+(1|subject)	0.0484092	0.199147	-0.121066	met ~trait+A10BA+Total_C+HDL_C+A10BA+Age+PTGENDER+BMI+PTEDUCAT+BIFAST+APOEGrp+(1|subject)+(1|time)	0.0002631579
PC ae C38:0	Diagnostic group (MCI vs AD)	Phosphatidylcholines	D	0.0138326	0.329707	0.00718455	met ~trait*time+A11+C10AX06+M05BA+Total_C+HDL_C+A11+C10AX06+M05BA+Age+PTGENDER+BMI+PTEDUCAT+BIFAST+APOEGrp+(1|subject)	0.0376195	0.305637	0.00530911	met ~trait*time+A11+C10AX06+M05BA+Total_C+HDL_C+A11+C10AX06+M05BA+Age+PTGENDER+BMI+PTEDUCAT+BIFAST+APOEGrp+(1|subject)	0.467209	0.656364	-0.0437925	met ~trait+C10AB+C10AX06+G03+M05BA+Total_C+HDL_C+C10AB+C10AX06+G03+M05BA+Age+PTGENDER+BMI+PTEDUCAT+BIFAST+APOEGrp+(1|subject)+(1|time)	0.0002631579
PC ae C38:1	Diagnostic group (MCI vs AD)	Phosphatidylcholines	D	0.646147	0.95031	0.00176995	met ~trait*time+C10AA+Total_C+HDL_C+C10AA+Age+PTGENDER+BMI+PTEDUCAT+BIFAST+APOEGrp+(1|subject)	0.653704	0.831091	-0.00149619	met ~trait*time+C10AA+Total_C+HDL_C+C10AA+Age+PTGENDER+BMI+PTEDUCAT+BIFAST+APOEGrp+(1|subject)	0.753155	0.867886	-0.0191965	met ~trait+A10BB+C10AA+Total_C+HDL_C+A10BB+C10AA+Age+PTGENDER+BMI+PTEDUCAT+BIFAST+APOEGrp+(1|subject)+(1|time)	0.0002631579
PC ae C38:2	Diagnostic group (MCI vs AD)	Phosphatidylcholines	D	0.770885	0.951385	0.000785419	met ~trait*time+C10AA+Total_C+HDL_C+C10AA+Age+PTGENDER+BMI+PTEDUCAT+BIFAST+APOEGrp+(1|subject)	0.511474	0.747823	-0.00155863	met ~trait*time+C10AA+Total_C+HDL_C+C10AA+Age+PTGENDER+BMI+PTEDUCAT+BIFAST+APOEGrp+(1|subject)	0.284258	0.502918	-0.0581589	met ~trait+C10AA+C10BA02+Total_C+HDL_C+C10AA+C10BA02+Age+PTGENDER+BMI+PTEDUCAT+BIFAST+APOEGrp+(1|subject)+(1|time)	0.0002631579
PC ae C38:3	Diagnostic group (MCI vs AD)	Phosphatidylcholines	D	0.206699	0.887138	0.0036204	met ~trait*time+C10AA+Total_C+HDL_C+C10AA+Age+PTGENDER+BMI+PTEDUCAT+BIFAST+APOEGrp+(1|subject)	0.377738	0.685074	0.00225562	met ~trait*time+C10AA+Total_C+HDL_C+C10AA+Age+PTGENDER+BMI+PTEDUCAT+BIFAST+APOEGrp+(1|subject)	0.0895443	0.279688	0.107026	met ~trait+Total_C+HDL_C+Age+PTGENDER+BMI+PTEDUCAT+BIFAST+APOEGrp+(1|subject)+(1|time)	0.0002631579
PC ae C38:4	Diagnostic group (MCI vs AD)	Phosphatidylcholines	D	0.16183	0.838408	0.00393352	met ~trait*time+C10AX06+Total_C+HDL_C+C10AX06+Age+PTGENDER+BMI+PTEDUCAT+BIFAST+APOEGrp+(1|subject)	0.345627	0.659951	0.00238863	met ~trait*time+C10AX06+Total_C+HDL_C+C10AX06+Age+PTGENDER+BMI+PTEDUCAT+BIFAST+APOEGrp+(1|subject)	0.0147284	0.104582	0.166689	met ~trait+C10AX06+Total_C+HDL_C+C10AX06+Age+PTGENDER+BMI+PTEDUCAT+BIFAST+APOEGrp+(1|subject)+(1|time)	0.0002631579
PC ae C38:5	Diagnostic group (MCI vs AD)	Phosphatidylcholines	D	0.757912	0.95031	-0.000832986	met ~trait*time+A10BA+C10AA+Total_C+HDL_C+A10BA+C10AA+Age+PTGENDER+BMI+PTEDUCAT+BIFAST+APOEGrp+(1|subject)	0.44833	0.709207	-0.00183336	met ~trait*time+A10BA+C10AA+Total_C+HDL_C+A10BA+C10AA+Age+PTGENDER+BMI+PTEDUCAT+BIFAST+APOEGrp+(1|subject)	0.436338	0.634446	0.0486133	met ~trait+A10BA+Total_C+HDL_C+A10BA+Age+PTGENDER+BMI+PTEDUCAT+BIFAST+APOEGrp+(1|subject)+(1|time)	0.0002631579
PC ae C38:6	Diagnostic group (MCI vs AD)	Phosphatidylcholines	D	0.0713459	0.649803	0.00503139	met ~trait*time+A10BA+C10AA+C10AX06+Total_C+HDL_C+A10BA+C10AA+C10AX06+Age+PTGENDER+BMI+PTEDUCAT+BIFAST+APOEGrp+(1|subject)	0.262083	0.584967	0.0027941	met ~trait*time+A10BA+C10AA+C10AX06+Total_C+HDL_C+A10BA+C10AA+C10AX06+Age+PTGENDER+BMI+PTEDUCAT+BIFAST+APOEGrp+(1|subject)	0.212557	0.433686	-0.074781	met ~trait+A10BA+C10AA+C10AX06+Total_C+HDL_C+A10BA+C10AA+C10AX06+Age+PTGENDER+BMI+PTEDUCAT+BIFAST+APOEGrp+(1|subject)+(1|time)	0.0002631579
PC ae C40:1	Diagnostic group (MCI vs AD)	Phosphatidylcholines	D	0.0910092	0.712648	0.00464576	met ~trait*time+C10AB+Total_C+HDL_C+C10AB+Age+PTGENDER+BMI+PTEDUCAT+BIFAST+APOEGrp+(1|subject)	0.113082	0.448083	0.00381723	met ~trait*time+C10AB+Total_C+HDL_C+C10AB+Age+PTGENDER+BMI+PTEDUCAT+BIFAST+APOEGrp+(1|subject)	0.0970273	0.299365	-0.0962114	met ~trait+C10AB+Total_C+HDL_C+C10AB+Age+PTGENDER+BMI+PTEDUCAT+BIFAST+APOEGrp+(1|subject)+(1|time)	0.0002631579
PC ae C40:2	Diagnostic group (MCI vs AD)	Phosphatidylcholines	D	0.0363929	0.495636	0.00595975	met ~trait*time+C07AB+Total_C+HDL_C+C07AB+Age+PTGENDER+BMI+PTEDUCAT+BIFAST+APOEGrp+(1|subject)	0.168887	0.487929	0.00347049	met ~trait*time+C07AB+Total_C+HDL_C+C07AB+Age+PTGENDER+BMI+PTEDUCAT+BIFAST+APOEGrp+(1|subject)	0.663589	0.808327	-0.0281301	met ~trait+A10+G03+Total_C+HDL_C+A10+G03+Age+PTGENDER+BMI+PTEDUCAT+BIFAST+APOEGrp+(1|subject)+(1|time)	0.0002631579
PC ae C40:3	Diagnostic group (MCI vs AD)	Phosphatidylcholines	D	0.416713	0.95031	0.00188533	met ~trait*time+A10BA+C10AA+Total_C+HDL_C+A10BA+C10AA+Age+PTGENDER+BMI+PTEDUCAT+BIFAST+APOEGrp+(1|subject)	0.765931	0.897132	-0.000621661	met ~trait*time+A10BA+C10AA+Total_C+HDL_C+A10BA+C10AA+Age+PTGENDER+BMI+PTEDUCAT+BIFAST+APOEGrp+(1|subject)	0.059762	0.219127	0.109569	met ~trait+A10BA+C10AA+G03+Total_C+HDL_C+A10BA+C10AA+G03+Age+PTGENDER+BMI+PTEDUCAT+BIFAST+APOEGrp+(1|subject)+(1|time)	0.0002631579
PC ae C40:4	Diagnostic group (MCI vs AD)	Phosphatidylcholines	D	0.461074	0.95031	0.00184137	met ~trait*time+C10AX06+Total_C+HDL_C+C10AX06+Age+PTGENDER+BMI+PTEDUCAT+BIFAST+APOEGrp+(1|subject)	0.923302	0.957358	-0.000214041	met ~trait*time+C10AX06+Total_C+HDL_C+C10AX06+Age+PTGENDER+BMI+PTEDUCAT+BIFAST+APOEGrp+(1|subject)	0.00641794	0.0676558	0.179868	met ~trait+C10AX06+Total_C+HDL_C+C10AX06+Age+PTGENDER+BMI+PTEDUCAT+BIFAST+APOEGrp+(1|subject)+(1|time)	0.0002631579
PC ae C40:5	Diagnostic group (MCI vs AD)	Phosphatidylcholines	D	0.597246	0.95031	0.00137763	met ~trait*time+C10AA+Total_C+HDL_C+C10AA+Age+PTGENDER+BMI+PTEDUCAT+BIFAST+APOEGrp+(1|subject)	0.444345	0.709207	-0.00178328	met ~trait*time+C10AA+Total_C+HDL_C+C10AA+Age+PTGENDER+BMI+PTEDUCAT+BIFAST+APOEGrp+(1|subject)	0.00111075	0.0211175	0.205617	met ~trait+Total_C+HDL_C+Age+PTGENDER+BMI+PTEDUCAT+BIFAST+APOEGrp+(1|subject)+(1|time)	0.0002631579
PC ae C40:6	Diagnostic group (MCI vs AD)	Phosphatidylcholines	D	0.045938	0.531839	0.00584011	met ~trait*time+C10AX06+Total_C+HDL_C+C10AX06+Age+PTGENDER+BMI+PTEDUCAT+BIFAST+APOEGrp+(1|subject)	0.289268	0.607342	0.00275493	met ~trait*time+C10AX06+Total_C+HDL_C+C10AX06+Age+PTGENDER+BMI+PTEDUCAT+BIFAST+APOEGrp+(1|subject)	0.895275	0.950924	-0.00856419	met ~trait+C10AB+C10AX06+Total_C+HDL_C+C10AB+C10AX06+Age+PTGENDER+BMI+PTEDUCAT+BIFAST+APOEGrp+(1|subject)+(1|time)	0.0002631579
PC ae C42:1	Diagnostic group (MCI vs AD)	Phosphatidylcholines	D	0.315677	0.923311	0.00287662	met ~trait*time+C10AA+G03+Total_C+HDL_C+C10AA+G03+Age+PTGENDER+BMI+PTEDUCAT+BIFAST+APOEGrp+(1|subject)	0.158543	0.487929	0.00360955	met ~trait*time+C10AA+G03+Total_C+HDL_C+C10AA+G03+Age+PTGENDER+BMI+PTEDUCAT+BIFAST+APOEGrp+(1|subject)	0.142018	0.366639	-0.081671	met ~trait+Total_C+HDL_C+Age+PTGENDER+BMI+PTEDUCAT+BIFAST+APOEGrp+(1|subject)+(1|time)	0.0002631579
PC ae C42:2	Diagnostic group (MCI vs AD)	Phosphatidylcholines	D	0.00927942	0.304334	0.0064815	met ~trait*time+C10AA+Total_C+HDL_C+C10AA+Age+PTGENDER+BMI+PTEDUCAT+BIFAST+APOEGrp+(1|subject)	0.0870841	0.413568	0.00378076	met ~trait*time+C10AA+Total_C+HDL_C+C10AA+Age+PTGENDER+BMI+PTEDUCAT+BIFAST+APOEGrp+(1|subject)	0.329494	0.540476	-0.0483787	met ~trait+C10AA+Total_C+HDL_C+C10AA+Age+PTGENDER+BMI+PTEDUCAT+BIFAST+APOEGrp+(1|subject)+(1|time)	0.0002631579
PC ae C42:3	Diagnostic group (MCI vs AD)	Phosphatidylcholines	D	0.431024	0.95031	0.00202042	met ~trait*time+C10AA+Total_C+HDL_C+C10AA+Age+PTGENDER+BMI+PTEDUCAT+BIFAST+APOEGrp+(1|subject)	0.765389	0.897132	-0.000681825	met ~trait*time+C10AA+Total_C+HDL_C+C10AA+Age+PTGENDER+BMI+PTEDUCAT+BIFAST+APOEGrp+(1|subject)	0.2855	0.503355	-0.0601331	met ~trait+C10AA+Total_C+HDL_C+C10AA+Age+PTGENDER+BMI+PTEDUCAT+BIFAST+APOEGrp+(1|subject)+(1|time)	0.0002631579
PC ae C42:4	Diagnostic group (MCI vs AD)	Phosphatidylcholines	D	0.521924	0.95031	0.00158846	met ~trait*time+A10BA+C10AA+Total_C+HDL_C+A10BA+C10AA+Age+PTGENDER+BMI+PTEDUCAT+BIFAST+APOEGrp+(1|subject)	0.550475	0.762145	-0.00130855	met ~trait*time+A10BA+C10AA+Total_C+HDL_C+A10BA+C10AA+Age+PTGENDER+BMI+PTEDUCAT+BIFAST+APOEGrp+(1|subject)	0.0131916	0.101448	0.16305	met ~trait+C10AA+Total_C+HDL_C+C10AA+Age+PTGENDER+BMI+PTEDUCAT+BIFAST+APOEGrp+(1|subject)+(1|time)	0.0002631579
PC ae C42:5	Diagnostic group (MCI vs AD)	Phosphatidylcholines	D	0.441603	0.95031	-0.00192214	met ~trait*time+A10BA+C10AA+Total_C+HDL_C+A10BA+C10AA+Age+PTGENDER+BMI+PTEDUCAT+BIFAST+APOEGrp+(1|subject)	0.087454	0.413568	-0.00384106	met ~trait*time+A10BA+C10AA+Total_C+HDL_C+A10BA+C10AA+Age+PTGENDER+BMI+PTEDUCAT+BIFAST+APOEGrp+(1|subject)	0.00251562	0.0381216	0.207234	met ~trait+A10BA+C10AA+Total_C+HDL_C+A10BA+C10AA+Age+PTGENDER+BMI+PTEDUCAT+BIFAST+APOEGrp+(1|subject)+(1|time)	0.0002631579
PC ae C44:4	Diagnostic group (MCI vs AD)	Phosphatidylcholines	D	0.639808	0.95031	0.00111095	met ~trait*time+A10BA+C10AA+Total_C+HDL_C+A10BA+C10AA+Age+PTGENDER+BMI+PTEDUCAT+BIFAST+APOEGrp+(1|subject)	0.858	0.925689	0.000383327	met ~trait*time+A10BA+C10AA+Total_C+HDL_C+A10BA+C10AA+Age+PTGENDER+BMI+PTEDUCAT+BIFAST+APOEGrp+(1|subject)	0.16933	0.396671	0.0911284	met ~trait+A10BA+C10AA+Total_C+HDL_C+A10BA+C10AA+Age+PTGENDER+BMI+PTEDUCAT+BIFAST+APOEGrp+(1|subject)+(1|time)	0.0002631579
PC ae C44:5	Diagnostic group (MCI vs AD)	Phosphatidylcholines	D	0.753861	0.95031	-0.0007477	met ~trait*time+A10BA+Total_C+HDL_C+A10BA+Age+PTGENDER+BMI+PTEDUCAT+BIFAST+APOEGrp+(1|subject)	0.447908	0.709207	-0.00162566	met ~trait*time+A10BA+Total_C+HDL_C+A10BA+Age+PTGENDER+BMI+PTEDUCAT+BIFAST+APOEGrp+(1|subject)	0.105942	0.313669	0.115305	met ~trait+A10BA+Total_C+HDL_C+A10BA+Age+PTGENDER+BMI+PTEDUCAT+BIFAST+APOEGrp+(1|subject)+(1|time)	0.0002631579
PC ae C44:6	Diagnostic group (MCI vs AD)	Phosphatidylcholines	D	0.113138	0.773617	0.00382677	met ~trait*time+A10BA+C10AA+Total_C+HDL_C+A10BA+C10AA+Age+PTGENDER+BMI+PTEDUCAT+BIFAST+APOEGrp+(1|subject)	0.62893	0.813909	0.00104421	met ~trait*time+A10BA+C10AA+Total_C+HDL_C+A10BA+C10AA+Age+PTGENDER+BMI+PTEDUCAT+BIFAST+APOEGrp+(1|subject)	0.244294	0.461743	0.0806099	met ~trait+A10BA+C10AA+Total_C+HDL_C+A10BA+C10AA+Age+PTGENDER+BMI+PTEDUCAT+BIFAST+APOEGrp+(1|subject)+(1|time)	0.0002631579
Phe	Diagnostic group (MCI vs AD)	Amino acids	D	5.3357e-05	0.00899954	-0.0185072	met ~trait*time+Age+PTGENDER+BMI+PTEDUCAT+BIFAST+APOEGrp+(1|subject)	3.33984e-08	8.44979e-06	-0.0221939	met ~trait*time+Age+PTGENDER+BMI+PTEDUCAT+BIFAST+APOEGrp+(1|subject)	0.431701	0.631331	-0.0492444	met ~trait+M01AE+Age+PTGENDER+BMI+PTEDUCAT+BIFAST+APOEGrp+(1|subject)+(1|time)	0.0002631579
Pro	Diagnostic group (MCI vs AD)	Amino acids	D	0.175567	0.838408	-0.00483616	met ~trait*time+Age+PTGENDER+BMI+PTEDUCAT+BIFAST+APOEGrp+(1|subject)	0.191466	0.507235	-0.00398731	met ~trait*time+Age+PTGENDER+BMI+PTEDUCAT+BIFAST+APOEGrp+(1|subject)	0.964279	0.977806	0.0031348	met ~trait+G03CA+Age+PTGENDER+BMI+PTEDUCAT+BIFAST+APOEGrp+(1|subject)+(1|time)	0.0002631579
ProBetaine	Diagnostic group (MCI vs AD)	Amino acid related	D	0.422417	0.95031	0.00297094	met ~trait*time+Age+PTGENDER+BMI+PTEDUCAT+BIFAST+APOEGrp+(1|subject)	0.9175	0.955257	0.000328801	met ~trait*time+Age+PTGENDER+BMI+PTEDUCAT+BIFAST+APOEGrp+(1|subject)	0.767136	0.868391	0.0214853	met ~trait+C10AB+Age+PTGENDER+BMI+PTEDUCAT+BIFAST+APOEGrp+(1|subject)+(1|time)	0.0002631579
Putrescine	Diagnostic group (MCI vs AD)	Biogenic amines	D	0.0724805	0.649803	0.00685477	met ~trait*time+Age+PTGENDER+BMI+PTEDUCAT+BIFAST+APOEGrp+(1|subject)	0.0192443	0.24344	0.00794862	met ~trait*time+Age+PTGENDER+BMI+PTEDUCAT+BIFAST+APOEGrp+(1|subject)	0.357849	0.573011	-0.0678375	met ~trait+C03+Age+PTGENDER+BMI+PTEDUCAT+BIFAST+APOEGrp+(1|subject)+(1|time)	0.0002631579
Sarcosine	Diagnostic group (MCI vs AD)	Amino acid related	D	0.70349	0.95031	-0.0014007	met ~trait*time+Age+PTGENDER+BMI+PTEDUCAT+BIFAST+APOEGrp+(1|subject)	0.851646	0.925104	-0.000608158	met ~trait*time+Age+PTGENDER+BMI+PTEDUCAT+BIFAST+APOEGrp+(1|subject)	0.0314632	0.156082	-0.158151	met ~trait+G03C+Age+PTGENDER+BMI+PTEDUCAT+BIFAST+APOEGrp+(1|subject)+(1|time)	0.0002631579
SDMA	Diagnostic group (MCI vs AD)	Amino acid related	D	0.677743	0.95031	-0.00129572	met ~trait*time+Age+PTGENDER+BMI+PTEDUCAT+BIFAST+APOEGrp+(1|subject)	0.301352	0.614229	-0.00276017	met ~trait*time+Age+PTGENDER+BMI+PTEDUCAT+BIFAST+APOEGrp+(1|subject)	0.0112468	0.0957257	0.183426	met ~trait+C03EA+Age+PTGENDER+BMI+PTEDUCAT+BIFAST+APOEGrp+(1|subject)+(1|time)	0.0002631579
Ser	Diagnostic group (MCI vs AD)	Amino acids	D	0.000465053	0.0406342	-0.0134872	met ~trait*time+Age+PTGENDER+BMI+PTEDUCAT+BIFAST+APOEGrp+(1|subject)	1.3389e-05	0.00112914	-0.0148664	met ~trait*time+Age+PTGENDER+BMI+PTEDUCAT+BIFAST+APOEGrp+(1|subject)	0.146065	0.371402	-0.100808	met ~trait+A02BC+C09B+M05BA+Age+PTGENDER+BMI+PTEDUCAT+BIFAST+APOEGrp+(1|subject)+(1|time)	0.0002631579
Serotonin	Diagnostic group (MCI vs AD)	Biogenic amines	D	0.852137	0.962459	-0.000613952	met ~trait*time+C08D+N06AB+N06AX+Age+PTGENDER+BMI+PTEDUCAT+BIFAST+APOEGrp+(1|subject)	0.860018	0.925892	-0.000449296	met ~trait*time+C08D+N06AB+N06AX+Age+PTGENDER+BMI+PTEDUCAT+BIFAST+APOEGrp+(1|subject)	0.812699	0.89203	0.0146344	met ~trait+C08D+N06AB+N06AX+Age+PTGENDER+BMI+PTEDUCAT+BIFAST+APOEGrp+(1|subject)+(1|time)	0.0002631579
SM (OH) C14:1	Diagnostic group (MCI vs AD)	Sphingomyelins	D	0.104749	0.74652	0.00395078	met ~trait*time+C10AA+Total_C+HDL_C+C10AA+Age+PTGENDER+BMI+PTEDUCAT+BIFAST+APOEGrp+(1|subject)	0.897155	0.940631	0.000276192	met ~trait*time+C10AA+Total_C+HDL_C+C10AA+Age+PTGENDER+BMI+PTEDUCAT+BIFAST+APOEGrp+(1|subject)	0.331121	0.540476	0.0561483	met ~trait+C10AA+Total_C+HDL_C+C10AA+Age+PTGENDER+BMI+PTEDUCAT+BIFAST+APOEGrp+(1|subject)+(1|time)	0.0002631579
SM (OH) C16:1	Diagnostic group (MCI vs AD)	Sphingomyelins	D	0.0952386	0.712648	0.00487596	met ~trait*time+C10AA+Total_C+HDL_C+C10AA+Age+PTGENDER+BMI+PTEDUCAT+BIFAST+APOEGrp+(1|subject)	0.812957	0.906071	0.000611613	met ~trait*time+C10AA+Total_C+HDL_C+C10AA+Age+PTGENDER+BMI+PTEDUCAT+BIFAST+APOEGrp+(1|subject)	0.0401945	0.181593	0.120928	met ~trait+C10AA+C10AB+Total_C+HDL_C+C10AA+C10AB+Age+PTGENDER+BMI+PTEDUCAT+BIFAST+APOEGrp+(1|subject)+(1|time)	0.0002631579
SM (OH) C22:1	Diagnostic group (MCI vs AD)	Sphingomyelins	D	0.281911	0.887138	0.00276651	met ~trait*time+C10AA+Total_C+HDL_C+C10AA+Age+PTGENDER+BMI+PTEDUCAT+BIFAST+APOEGrp+(1|subject)	0.783381	0.905994	-0.000619059	met ~trait*time+C10AA+Total_C+HDL_C+C10AA+Age+PTGENDER+BMI+PTEDUCAT+BIFAST+APOEGrp+(1|subject)	0.916288	0.958324	-0.0051065	met ~trait+C10AA+G03+Total_C+HDL_C+C10AA+G03+Age+PTGENDER+BMI+PTEDUCAT+BIFAST+APOEGrp+(1|subject)+(1|time)	0.0002631579
SM (OH) C22:2	Diagnostic group (MCI vs AD)	Sphingomyelins	D	0.0965276	0.712648	0.00417566	met ~trait*time+C10AA+G04CA+N02BA+Total_C+HDL_C+C10AA+G04CA+N02BA+Age+PTGENDER+BMI+PTEDUCAT+BIFAST+APOEGrp+(1|subject)	0.761776	0.897132	0.000672363	met ~trait*time+C10AA+G04CA+N02BA+Total_C+HDL_C+C10AA+G04CA+N02BA+Age+PTGENDER+BMI+PTEDUCAT+BIFAST+APOEGrp+(1|subject)	0.473968	0.659058	-0.0354625	met ~trait+A10BA+C10AA+G03+G04BE+Total_C+HDL_C+A10BA+C10AA+G03+G04BE+Age+PTGENDER+BMI+PTEDUCAT+BIFAST+APOEGrp+(1|subject)+(1|time)	0.0002631579
SM (OH) C24:1	Diagnostic group (MCI vs AD)	Sphingomyelins	D	0.503299	0.95031	0.00191696	met ~trait*time+C07AB+C10AA+Total_C+HDL_C+C07AB+C10AA+Age+PTGENDER+BMI+PTEDUCAT+BIFAST+APOEGrp+(1|subject)	0.518515	0.752819	-0.00162276	met ~trait*time+C07AB+C10AA+Total_C+HDL_C+C07AB+C10AA+Age+PTGENDER+BMI+PTEDUCAT+BIFAST+APOEGrp+(1|subject)	0.274032	0.49526	-0.0610677	met ~trait+Total_C+HDL_C+Age+PTGENDER+BMI+PTEDUCAT+BIFAST+APOEGrp+(1|subject)+(1|time)	0.0002631579
SM C16:0	Diagnostic group (MCI vs AD)	Sphingomyelins	D	0.939381	0.978361	-0.000254338	met ~trait*time+C10AA+Total_C+HDL_C+C10AA+Age+PTGENDER+BMI+PTEDUCAT+BIFAST+APOEGrp+(1|subject)	0.0693376	0.377437	-0.00533001	met ~trait*time+C10AA+Total_C+HDL_C+C10AA+Age+PTGENDER+BMI+PTEDUCAT+BIFAST+APOEGrp+(1|subject)	0.760854	0.867886	0.0154681	met ~trait+A10BA+C10AA+Total_C+HDL_C+A10BA+C10AA+Age+PTGENDER+BMI+PTEDUCAT+BIFAST+APOEGrp+(1|subject)+(1|time)	0.0002631579
SM C16:1	Diagnostic group (MCI vs AD)	Sphingomyelins	D	0.466528	0.95031	0.00178165	met ~trait*time+A10BA+C10AA+N02BA+Total_C+HDL_C+A10BA+C10AA+N02BA+Age+PTGENDER+BMI+PTEDUCAT+BIFAST+APOEGrp+(1|subject)	0.547001	0.762145	-0.00128587	met ~trait*time+A10BA+C10AA+N02BA+Total_C+HDL_C+A10BA+C10AA+N02BA+Age+PTGENDER+BMI+PTEDUCAT+BIFAST+APOEGrp+(1|subject)	0.830938	0.906152	-0.00972475	met ~trait+A10BA+C10AA+G04BE+Total_C+HDL_C+A10BA+C10AA+G04BE+Age+PTGENDER+BMI+PTEDUCAT+BIFAST+APOEGrp+(1|subject)+(1|time)	0.0002631579
SM C18:0	Diagnostic group (MCI vs AD)	Sphingomyelins	D	0.393259	0.95031	0.00265646	met ~trait*time+M05BA+Total_C+HDL_C+M05BA+Age+PTGENDER+BMI+PTEDUCAT+BIFAST+APOEGrp+(1|subject)	0.664376	0.832622	0.00116711	met ~trait*time+M05BA+Total_C+HDL_C+M05BA+Age+PTGENDER+BMI+PTEDUCAT+BIFAST+APOEGrp+(1|subject)	0.0281511	0.14685	0.126084	met ~trait+Total_C+HDL_C+Age+PTGENDER+BMI+PTEDUCAT+BIFAST+APOEGrp+(1|subject)+(1|time)	0.0002631579
SM C18:1	Diagnostic group (MCI vs AD)	Sphingomyelins	D	0.451886	0.95031	0.0022076	met ~trait*time+M05BA+Total_C+HDL_C+M05BA+Age+PTGENDER+BMI+PTEDUCAT+BIFAST+APOEGrp+(1|subject)	0.892902	0.93931	0.00034359	met ~trait*time+M05BA+Total_C+HDL_C+M05BA+Age+PTGENDER+BMI+PTEDUCAT+BIFAST+APOEGrp+(1|subject)	0.00504989	0.0568683	0.154753	met ~trait+C10AB+G04BE+M05BA+Total_C+HDL_C+C10AB+G04BE+M05BA+Age+PTGENDER+BMI+PTEDUCAT+BIFAST+APOEGrp+(1|subject)+(1|time)	0.0002631579
SM C20:2	Diagnostic group (MCI vs AD)	Sphingomyelins	D	0.381885	0.95031	0.00261637	met ~trait*time+C10AA+G03C+M05BA+Total_C+HDL_C+C10AA+G03C+M05BA+Age+PTGENDER+BMI+PTEDUCAT+BIFAST+APOEGrp+(1|subject)	0.807379	0.905994	-0.000650135	met ~trait*time+C10AA+G03C+M05BA+Total_C+HDL_C+C10AA+G03C+M05BA+Age+PTGENDER+BMI+PTEDUCAT+BIFAST+APOEGrp+(1|subject)	4.96799e-06	0.000359115	0.263135	met ~trait+A10BA+G03+G03C+M05BA+Total_C+HDL_C+A10BA+G03+G03C+M05BA+Age+PTGENDER+BMI+PTEDUCAT+BIFAST+APOEGrp+(1|subject)+(1|time)	0.0002631579
SM C24:0	Diagnostic group (MCI vs AD)	Sphingomyelins	D	0.624444	0.95031	0.00132572	met ~trait*time+C10AA+Total_C+HDL_C+C10AA+Age+PTGENDER+BMI+PTEDUCAT+BIFAST+APOEGrp+(1|subject)	0.419142	0.705673	-0.00189584	met ~trait*time+C10AA+Total_C+HDL_C+C10AA+Age+PTGENDER+BMI+PTEDUCAT+BIFAST+APOEGrp+(1|subject)	0.519791	0.688519	-0.0316814	met ~trait+C10AA+Total_C+HDL_C+C10AA+Age+PTGENDER+BMI+PTEDUCAT+BIFAST+APOEGrp+(1|subject)+(1|time)	0.0002631579
SM C24:1	Diagnostic group (MCI vs AD)	Sphingomyelins	D	0.932914	0.978361	0.000250098	met ~trait*time+A10BA+C10AA+Total_C+HDL_C+A10BA+C10AA+Age+PTGENDER+BMI+PTEDUCAT+BIFAST+APOEGrp+(1|subject)	0.301057	0.614229	-0.00270456	met ~trait*time+A10BA+C10AA+Total_C+HDL_C+A10BA+C10AA+Age+PTGENDER+BMI+PTEDUCAT+BIFAST+APOEGrp+(1|subject)	0.50644	0.680472	-0.0369429	met ~trait+A10BA+C01DA+C10AA+C10BA02+G03+Total_C+HDL_C+A10BA+C01DA+C10AA+C10BA02+G03+Age+PTGENDER+BMI+PTEDUCAT+BIFAST+APOEGrp+(1|subject)+(1|time)	0.0002631579
SM C26:0	Diagnostic group (MCI vs AD)	Sphingomyelins	D	0.309901	0.917017	0.00304951	met ~trait*time+C10AA+Total_C+HDL_C+C10AA+Age+PTGENDER+BMI+PTEDUCAT+BIFAST+APOEGrp+(1|subject)	0.692383	0.852563	-0.00103688	met ~trait*time+C10AA+Total_C+HDL_C+C10AA+Age+PTGENDER+BMI+PTEDUCAT+BIFAST+APOEGrp+(1|subject)	0.196099	0.416172	-0.0683271	met ~trait+A10BA+C10AA+Total_C+HDL_C+A10BA+C10AA+Age+PTGENDER+BMI+PTEDUCAT+BIFAST+APOEGrp+(1|subject)+(1|time)	0.0002631579
SM C26:1	Diagnostic group (MCI vs AD)	Sphingomyelins	D	0.59499	0.95031	0.00158359	met ~trait*time+C10AA+Total_C+HDL_C+C10AA+Age+PTGENDER+BMI+PTEDUCAT+BIFAST+APOEGrp+(1|subject)	0.721515	0.873412	-0.000926801	met ~trait*time+C10AA+Total_C+HDL_C+C10AA+Age+PTGENDER+BMI+PTEDUCAT+BIFAST+APOEGrp+(1|subject)	0.583195	0.740024	-0.0321683	met ~trait+A10BA+C10AA+Total_C+HDL_C+A10BA+C10AA+Age+PTGENDER+BMI+PTEDUCAT+BIFAST+APOEGrp+(1|subject)+(1|time)	0.0002631579
t4-OH-Pro	Diagnostic group (MCI vs AD)	Amino acid related	D	0.714655	0.95031	0.00163684	met ~trait*time+Age+PTGENDER+BMI+PTEDUCAT+BIFAST+APOEGrp+(1|subject)	0.375343	0.683179	0.00346593	met ~trait*time+Age+PTGENDER+BMI+PTEDUCAT+BIFAST+APOEGrp+(1|subject)	0.457717	0.650575	-0.0495636	met ~trait+Age+PTGENDER+BMI+PTEDUCAT+BIFAST+APOEGrp+(1|subject)+(1|time)	0.0002631579
Taurine	Diagnostic group (MCI vs AD)	Amino acid related	D	0.694016	0.95031	0.00179697	met ~trait*time+Age+PTGENDER+BMI+PTEDUCAT+BIFAST+APOEGrp+(1|subject)	0.852976	0.925104	-0.000740911	met ~trait*time+Age+PTGENDER+BMI+PTEDUCAT+BIFAST+APOEGrp+(1|subject)	0.117136	0.331122	-0.108317	met ~trait+Age+PTGENDER+BMI+PTEDUCAT+BIFAST+APOEGrp+(1|subject)+(1|time)	0.0002631579
TCA	Diagnostic group (MCI vs AD)	Bile acids	D	0.436677	0.95031	-0.00323728	met ~trait*time+Total_C+HDL_C+Age+PTGENDER+BMI+PTEDUCAT+BIFAST+APOEGrp+(1|subject)	0.891078	0.93931	0.000547535	met ~trait*time+Total_C+HDL_C+Age+PTGENDER+BMI+PTEDUCAT+BIFAST+APOEGrp+(1|subject)	0.885688	0.950924	-0.0110595	met ~trait+Total_C+HDL_C+Age+PTGENDER+BMI+PTEDUCAT+BIFAST+APOEGrp+(1|subject)+(1|time)	0.0002631579
TDCA	Diagnostic group (MCI vs AD)	Bile acids	D	0.511363	0.95031	-0.00282979	met ~trait*time+Total_C+HDL_C+Age+PTGENDER+BMI+PTEDUCAT+BIFAST+APOEGrp+(1|subject)	0.668072	0.832622	0.0016886	met ~trait*time+Total_C+HDL_C+Age+PTGENDER+BMI+PTEDUCAT+BIFAST+APOEGrp+(1|subject)	0.0495769	0.201221	0.145687	met ~trait+Total_C+HDL_C+Age+PTGENDER+BMI+PTEDUCAT+BIFAST+APOEGrp+(1|subject)+(1|time)	0.0002631579
TG(14:0_32:2)	Diagnostic group (MCI vs AD)	Triglycerides	D	0.601819	0.95031	0.00212531	met ~trait*time+Total_C+HDL_C+Age+PTGENDER+BMI+PTEDUCAT+BIFAST+APOEGrp+(1|subject)	0.0685471	0.377437	0.00753091	met ~trait*time+Total_C+HDL_C+Age+PTGENDER+BMI+PTEDUCAT+BIFAST+APOEGrp+(1|subject)	0.450693	0.64794	0.0505852	met ~trait+Total_C+HDL_C+Age+PTGENDER+BMI+PTEDUCAT+BIFAST+APOEGrp+(1|subject)+(1|time)	0.0002631579
TG(14:0_34:0)	Diagnostic group (MCI vs AD)	Triglycerides	D	0.720798	0.95031	0.00137593	met ~trait*time+Total_C+HDL_C+Age+PTGENDER+BMI+PTEDUCAT+BIFAST+APOEGrp+(1|subject)	0.307888	0.618219	0.00356664	met ~trait*time+Total_C+HDL_C+Age+PTGENDER+BMI+PTEDUCAT+BIFAST+APOEGrp+(1|subject)	0.809018	0.891915	0.0160781	met ~trait+B01AA+C10AB+Total_C+HDL_C+B01AA+C10AB+Age+PTGENDER+BMI+PTEDUCAT+BIFAST+APOEGrp+(1|subject)+(1|time)	0.0002631579
TG(14:0_34:1)	Diagnostic group (MCI vs AD)	Triglycerides	D	0.692698	0.95031	0.00143508	met ~trait*time+Total_C+HDL_C+Age+PTGENDER+BMI+PTEDUCAT+BIFAST+APOEGrp+(1|subject)	0.441886	0.709207	0.00251297	met ~trait*time+Total_C+HDL_C+Age+PTGENDER+BMI+PTEDUCAT+BIFAST+APOEGrp+(1|subject)	0.663266	0.808327	0.0285142	met ~trait+Total_C+HDL_C+Age+PTGENDER+BMI+PTEDUCAT+BIFAST+APOEGrp+(1|subject)+(1|time)	0.0002631579
TG(14:0_34:2)	Diagnostic group (MCI vs AD)	Triglycerides	D	0.577033	0.95031	0.00195843	met ~trait*time+Total_C+HDL_C+Age+PTGENDER+BMI+PTEDUCAT+BIFAST+APOEGrp+(1|subject)	0.229864	0.549062	0.00376809	met ~trait*time+Total_C+HDL_C+Age+PTGENDER+BMI+PTEDUCAT+BIFAST+APOEGrp+(1|subject)	0.222963	0.444323	0.0769035	met ~trait+Total_C+HDL_C+Age+PTGENDER+BMI+PTEDUCAT+BIFAST+APOEGrp+(1|subject)+(1|time)	0.0002631579
TG(14:0_34:3)	Diagnostic group (MCI vs AD)	Triglycerides	D	0.460478	0.95031	0.00265349	met ~trait*time+Total_C+HDL_C+Age+PTGENDER+BMI+PTEDUCAT+BIFAST+APOEGrp+(1|subject)	0.176784	0.494215	0.0044088	met ~trait*time+Total_C+HDL_C+Age+PTGENDER+BMI+PTEDUCAT+BIFAST+APOEGrp+(1|subject)	0.0401418	0.181593	0.127395	met ~trait+Total_C+HDL_C+Age+PTGENDER+BMI+PTEDUCAT+BIFAST+APOEGrp+(1|subject)+(1|time)	0.0002631579
TG(14:0_35:1)	Diagnostic group (MCI vs AD)	Triglycerides	D	0.379192	0.95031	0.00349297	met ~trait*time+Total_C+HDL_C+Age+PTGENDER+BMI+PTEDUCAT+BIFAST+APOEGrp+(1|subject)	0.503764	0.745335	0.00288009	met ~trait*time+Total_C+HDL_C+Age+PTGENDER+BMI+PTEDUCAT+BIFAST+APOEGrp+(1|subject)	0.181439	0.40679	0.0954349	met ~trait+Total_C+HDL_C+Age+PTGENDER+BMI+PTEDUCAT+BIFAST+APOEGrp+(1|subject)+(1|time)	0.0002631579
TG(14:0_35:2)	Diagnostic group (MCI vs AD)	Triglycerides	D	0.52216	0.95031	0.00238284	met ~trait*time+Total_C+HDL_C+Age+PTGENDER+BMI+PTEDUCAT+BIFAST+APOEGrp+(1|subject)	0.661686	0.832622	0.00178654	met ~trait*time+Total_C+HDL_C+Age+PTGENDER+BMI+PTEDUCAT+BIFAST+APOEGrp+(1|subject)	0.294169	0.510305	0.0735958	met ~trait+Total_C+HDL_C+Age+PTGENDER+BMI+PTEDUCAT+BIFAST+APOEGrp+(1|subject)+(1|time)	0.0002631579
TG(14:0_36:1)	Diagnostic group (MCI vs AD)	Triglycerides	D	0.797227	0.951742	0.0009239	met ~trait*time+Total_C+HDL_C+Age+PTGENDER+BMI+PTEDUCAT+BIFAST+APOEGrp+(1|subject)	0.419778	0.705673	0.0025423	met ~trait*time+Total_C+HDL_C+Age+PTGENDER+BMI+PTEDUCAT+BIFAST+APOEGrp+(1|subject)	0.209871	0.429938	0.0804664	met ~trait+Total_C+HDL_C+Age+PTGENDER+BMI+PTEDUCAT+BIFAST+APOEGrp+(1|subject)+(1|time)	0.0002631579
TG(14:0_36:2)	Diagnostic group (MCI vs AD)	Triglycerides	D	0.86022	0.965125	0.000595952	met ~trait*time+Total_C+HDL_C+Age+PTGENDER+BMI+PTEDUCAT+BIFAST+APOEGrp+(1|subject)	0.552623	0.762145	0.0017526	met ~trait*time+Total_C+HDL_C+Age+PTGENDER+BMI+PTEDUCAT+BIFAST+APOEGrp+(1|subject)	0.153331	0.374175	0.0884879	met ~trait+Total_C+HDL_C+Age+PTGENDER+BMI+PTEDUCAT+BIFAST+APOEGrp+(1|subject)+(1|time)	0.0002631579
TG(14:0_36:3)	Diagnostic group (MCI vs AD)	Triglycerides	D	0.841942	0.961661	-0.0006472	met ~trait*time+Total_C+HDL_C+Age+PTGENDER+BMI+PTEDUCAT+BIFAST+APOEGrp+(1|subject)	0.815625	0.907047	0.000663926	met ~trait*time+Total_C+HDL_C+Age+PTGENDER+BMI+PTEDUCAT+BIFAST+APOEGrp+(1|subject)	0.0687658	0.236704	0.104681	met ~trait+Total_C+HDL_C+Age+PTGENDER+BMI+PTEDUCAT+BIFAST+APOEGrp+(1|subject)+(1|time)	0.0002631579
TG(14:0_36:4)	Diagnostic group (MCI vs AD)	Triglycerides	D	0.9913	0.9913	-3.66633e-05	met ~trait*time+Total_C+HDL_C+Age+PTGENDER+BMI+PTEDUCAT+BIFAST+APOEGrp+(1|subject)	0.522622	0.754005	0.00189186	met ~trait*time+Total_C+HDL_C+Age+PTGENDER+BMI+PTEDUCAT+BIFAST+APOEGrp+(1|subject)	0.176638	0.4027	0.0788812	met ~trait+Total_C+HDL_C+Age+PTGENDER+BMI+PTEDUCAT+BIFAST+APOEGrp+(1|subject)+(1|time)	0.0002631579
TG(14:0_38:4)	Diagnostic group (MCI vs AD)	Triglycerides	D	0.367075	0.95031	0.00335186	met ~trait*time+Total_C+HDL_C+Age+PTGENDER+BMI+PTEDUCAT+BIFAST+APOEGrp+(1|subject)	0.0852359	0.410756	0.00568381	met ~trait*time+Total_C+HDL_C+Age+PTGENDER+BMI+PTEDUCAT+BIFAST+APOEGrp+(1|subject)	0.237126	0.460778	0.0749909	met ~trait+Total_C+HDL_C+Age+PTGENDER+BMI+PTEDUCAT+BIFAST+APOEGrp+(1|subject)+(1|time)	0.0002631579
TG(14:0_38:5)	Diagnostic group (MCI vs AD)	Triglycerides	D	0.288771	0.898274	0.00401255	met ~trait*time+Total_C+HDL_C+Age+PTGENDER+BMI+PTEDUCAT+BIFAST+APOEGrp+(1|subject)	0.125381	0.450834	0.00513597	met ~trait*time+Total_C+HDL_C+Age+PTGENDER+BMI+PTEDUCAT+BIFAST+APOEGrp+(1|subject)	0.744773	0.862368	0.0212562	met ~trait+Total_C+HDL_C+Age+PTGENDER+BMI+PTEDUCAT+BIFAST+APOEGrp+(1|subject)+(1|time)	0.0002631579
TG(14:0_40:5)	Diagnostic group (MCI vs AD)	Triglycerides	D	0.0731992	0.649803	0.0065533	met ~trait*time+Total_C+HDL_C+Age+PTGENDER+BMI+PTEDUCAT+BIFAST+APOEGrp+(1|subject)	0.0298296	0.284788	0.00809099	met ~trait*time+Total_C+HDL_C+Age+PTGENDER+BMI+PTEDUCAT+BIFAST+APOEGrp+(1|subject)	0.580782	0.740024	0.0395723	met ~trait+Total_C+HDL_C+Age+PTGENDER+BMI+PTEDUCAT+BIFAST+APOEGrp+(1|subject)+(1|time)	0.0002631579
TG(16:0_28:1)	Diagnostic group (MCI vs AD)	Triglycerides	D	0.913225	0.978361	-0.000475653	met ~trait*time+Total_C+HDL_C+Age+PTGENDER+BMI+PTEDUCAT+BIFAST+APOEGrp+(1|subject)	0.500271	0.742583	0.00277242	met ~trait*time+Total_C+HDL_C+Age+PTGENDER+BMI+PTEDUCAT+BIFAST+APOEGrp+(1|subject)	0.752155	0.867886	0.0217912	met ~trait+B01AA+Total_C+HDL_C+B01AA+Age+PTGENDER+BMI+PTEDUCAT+BIFAST+APOEGrp+(1|subject)+(1|time)	0.0002631579
TG(16:0_28:2)	Diagnostic group (MCI vs AD)	Triglycerides	D	0.786489	0.951742	0.00119311	met ~trait*time+Total_C+HDL_C+Age+PTGENDER+BMI+PTEDUCAT+BIFAST+APOEGrp+(1|subject)	0.402006	0.696819	0.00404196	met ~trait*time+Total_C+HDL_C+Age+PTGENDER+BMI+PTEDUCAT+BIFAST+APOEGrp+(1|subject)	0.563332	0.740024	0.0437092	met ~trait+C10AB+Total_C+HDL_C+C10AB+Age+PTGENDER+BMI+PTEDUCAT+BIFAST+APOEGrp+(1|subject)+(1|time)	0.0002631579
TG(16:0_30:2)	Diagnostic group (MCI vs AD)	Triglycerides	D	0.727177	0.95031	-0.00143745	met ~trait*time+Total_C+HDL_C+Age+PTGENDER+BMI+PTEDUCAT+BIFAST+APOEGrp+(1|subject)	0.839131	0.915086	0.000738858	met ~trait*time+Total_C+HDL_C+Age+PTGENDER+BMI+PTEDUCAT+BIFAST+APOEGrp+(1|subject)	0.31659	0.528695	0.0643514	met ~trait+Total_C+HDL_C+Age+PTGENDER+BMI+PTEDUCAT+BIFAST+APOEGrp+(1|subject)+(1|time)	0.0002631579
TG(16:0_32:0)	Diagnostic group (MCI vs AD)	Triglycerides	D	0.488646	0.95031	0.00257616	met ~trait*time+C10AB+Total_C+HDL_C+C10AB+Age+PTGENDER+BMI+PTEDUCAT+BIFAST+APOEGrp+(1|subject)	0.191312	0.507235	0.00444845	met ~trait*time+C10AB+Total_C+HDL_C+C10AB+Age+PTGENDER+BMI+PTEDUCAT+BIFAST+APOEGrp+(1|subject)	0.571065	0.740024	-0.0386196	met ~trait+B01AA+C10AB+Total_C+HDL_C+B01AA+C10AB+Age+PTGENDER+BMI+PTEDUCAT+BIFAST+APOEGrp+(1|subject)+(1|time)	0.0002631579
TG(16:0_32:1)	Diagnostic group (MCI vs AD)	Triglycerides	D	0.446676	0.95031	0.00270294	met ~trait*time+C10AB+Total_C+HDL_C+C10AB+Age+PTGENDER+BMI+PTEDUCAT+BIFAST+APOEGrp+(1|subject)	0.229253	0.549062	0.00387009	met ~trait*time+C10AB+Total_C+HDL_C+C10AB+Age+PTGENDER+BMI+PTEDUCAT+BIFAST+APOEGrp+(1|subject)	0.561945	0.740024	0.0385173	met ~trait+C10AB+Total_C+HDL_C+C10AB+Age+PTGENDER+BMI+PTEDUCAT+BIFAST+APOEGrp+(1|subject)+(1|time)	0.0002631579
TG(16:0_32:2)	Diagnostic group (MCI vs AD)	Triglycerides	D	0.474178	0.95031	0.00253755	met ~trait*time+C10AB+Total_C+HDL_C+C10AB+Age+PTGENDER+BMI+PTEDUCAT+BIFAST+APOEGrp+(1|subject)	0.165328	0.487929	0.00440716	met ~trait*time+C10AB+Total_C+HDL_C+C10AB+Age+PTGENDER+BMI+PTEDUCAT+BIFAST+APOEGrp+(1|subject)	0.273132	0.49526	0.0699305	met ~trait+C10AB+Total_C+HDL_C+C10AB+Age+PTGENDER+BMI+PTEDUCAT+BIFAST+APOEGrp+(1|subject)+(1|time)	0.0002631579
TG(16:0_32:3)	Diagnostic group (MCI vs AD)	Triglycerides	D	0.417354	0.95031	0.00300813	met ~trait*time+Total_C+HDL_C+Age+PTGENDER+BMI+PTEDUCAT+BIFAST+APOEGrp+(1|subject)	0.150985	0.484852	0.00474663	met ~trait*time+Total_C+HDL_C+Age+PTGENDER+BMI+PTEDUCAT+BIFAST+APOEGrp+(1|subject)	0.17674	0.4027	0.0838629	met ~trait+Total_C+HDL_C+Age+PTGENDER+BMI+PTEDUCAT+BIFAST+APOEGrp+(1|subject)+(1|time)	0.0002631579
TG(16:0_33:1)	Diagnostic group (MCI vs AD)	Triglycerides	D	0.265825	0.887138	0.00396994	met ~trait*time+C10AB+Total_C+HDL_C+C10AB+Age+PTGENDER+BMI+PTEDUCAT+BIFAST+APOEGrp+(1|subject)	0.0787958	0.393172	0.00567362	met ~trait*time+C10AB+Total_C+HDL_C+C10AB+Age+PTGENDER+BMI+PTEDUCAT+BIFAST+APOEGrp+(1|subject)	0.301129	0.516513	0.0675096	met ~trait+C10AB+Total_C+HDL_C+C10AB+Age+PTGENDER+BMI+PTEDUCAT+BIFAST+APOEGrp+(1|subject)+(1|time)	0.0002631579
TG(16:0_33:2)	Diagnostic group (MCI vs AD)	Triglycerides	D	0.269379	0.887138	0.00372607	met ~trait*time+Total_C+HDL_C+Age+PTGENDER+BMI+PTEDUCAT+BIFAST+APOEGrp+(1|subject)	0.0916888	0.422958	0.00509539	met ~trait*time+Total_C+HDL_C+Age+PTGENDER+BMI+PTEDUCAT+BIFAST+APOEGrp+(1|subject)	0.130974	0.352516	0.0947411	met ~trait+C10AB+Total_C+HDL_C+C10AB+Age+PTGENDER+BMI+PTEDUCAT+BIFAST+APOEGrp+(1|subject)+(1|time)	0.0002631579
TG(16:0_34:0)	Diagnostic group (MCI vs AD)	Triglycerides	D	0.586793	0.95031	0.00188184	met ~trait*time+C10AB+Total_C+HDL_C+C10AB+Age+PTGENDER+BMI+PTEDUCAT+BIFAST+APOEGrp+(1|subject)	0.287274	0.605669	0.00326781	met ~trait*time+C10AB+Total_C+HDL_C+C10AB+Age+PTGENDER+BMI+PTEDUCAT+BIFAST+APOEGrp+(1|subject)	0.985869	0.988835	-0.00118589	met ~trait+B01AA+C10AB+R06A+Total_C+HDL_C+B01AA+C10AB+R06A+Age+PTGENDER+BMI+PTEDUCAT+BIFAST+APOEGrp+(1|subject)+(1|time)	0.0002631579
TG(16:0_34:1)	Diagnostic group (MCI vs AD)	Triglycerides	D	0.608627	0.95031	0.00164259	met ~trait*time+C10AB+Total_C+HDL_C+C10AB+Age+PTGENDER+BMI+PTEDUCAT+BIFAST+APOEGrp+(1|subject)	0.46248	0.720045	0.00211265	met ~trait*time+C10AB+Total_C+HDL_C+C10AB+Age+PTGENDER+BMI+PTEDUCAT+BIFAST+APOEGrp+(1|subject)	0.781087	0.878289	0.0183421	met ~trait+B01AA+C10AB+R06A+Total_C+HDL_C+B01AA+C10AB+R06A+Age+PTGENDER+BMI+PTEDUCAT+BIFAST+APOEGrp+(1|subject)+(1|time)	0.0002631579
TG(16:0_34:2)	Diagnostic group (MCI vs AD)	Triglycerides	D	0.512324	0.95031	0.00200224	met ~trait*time+C10AB+Total_C+HDL_C+C10AB+Age+PTGENDER+BMI+PTEDUCAT+BIFAST+APOEGrp+(1|subject)	0.169572	0.487929	0.00373483	met ~trait*time+C10AB+Total_C+HDL_C+C10AB+Age+PTGENDER+BMI+PTEDUCAT+BIFAST+APOEGrp+(1|subject)	0.23698	0.460778	0.0749243	met ~trait+C10AB+Total_C+HDL_C+C10AB+Age+PTGENDER+BMI+PTEDUCAT+BIFAST+APOEGrp+(1|subject)+(1|time)	0.0002631579
TG(16:0_34:3)	Diagnostic group (MCI vs AD)	Triglycerides	D	0.406178	0.95031	0.00252462	met ~trait*time+C10AB+Total_C+HDL_C+C10AB+Age+PTGENDER+BMI+PTEDUCAT+BIFAST+APOEGrp+(1|subject)	0.11512	0.448083	0.00428235	met ~trait*time+C10AB+Total_C+HDL_C+C10AB+Age+PTGENDER+BMI+PTEDUCAT+BIFAST+APOEGrp+(1|subject)	0.0268186	0.144364	0.134096	met ~trait+C10AB+Total_C+HDL_C+C10AB+Age+PTGENDER+BMI+PTEDUCAT+BIFAST+APOEGrp+(1|subject)+(1|time)	0.0002631579
TG(16:0_34:4)	Diagnostic group (MCI vs AD)	Triglycerides	D	0.217211	0.887138	0.00405267	met ~trait*time+Total_C+HDL_C+Age+PTGENDER+BMI+PTEDUCAT+BIFAST+APOEGrp+(1|subject)	0.0380536	0.305637	0.00614471	met ~trait*time+Total_C+HDL_C+Age+PTGENDER+BMI+PTEDUCAT+BIFAST+APOEGrp+(1|subject)	0.265094	0.486006	0.0677495	met ~trait+Total_C+HDL_C+Age+PTGENDER+BMI+PTEDUCAT+BIFAST+APOEGrp+(1|subject)+(1|time)	0.0002631579
TG(16:0_35:1)	Diagnostic group (MCI vs AD)	Triglycerides	D	0.2579	0.887138	0.00393994	met ~trait*time+C10AB+Total_C+HDL_C+C10AB+Age+PTGENDER+BMI+PTEDUCAT+BIFAST+APOEGrp+(1|subject)	0.12459	0.450834	0.0047422	met ~trait*time+C10AB+Total_C+HDL_C+C10AB+Age+PTGENDER+BMI+PTEDUCAT+BIFAST+APOEGrp+(1|subject)	0.244617	0.461743	0.0757876	met ~trait+Total_C+HDL_C+Age+PTGENDER+BMI+PTEDUCAT+BIFAST+APOEGrp+(1|subject)+(1|time)	0.0002631579
TG(16:0_35:2)	Diagnostic group (MCI vs AD)	Triglycerides	D	0.204374	0.887138	0.00407308	met ~trait*time+C10AB+Total_C+HDL_C+C10AB+Age+PTGENDER+BMI+PTEDUCAT+BIFAST+APOEGrp+(1|subject)	0.0749368	0.385064	0.00505123	met ~trait*time+C10AB+Total_C+HDL_C+C10AB+Age+PTGENDER+BMI+PTEDUCAT+BIFAST+APOEGrp+(1|subject)	0.0741326	0.248418	0.112035	met ~trait+C10AB+Total_C+HDL_C+C10AB+Age+PTGENDER+BMI+PTEDUCAT+BIFAST+APOEGrp+(1|subject)+(1|time)	0.0002631579
TG(16:0_35:3)	Diagnostic group (MCI vs AD)	Triglycerides	D	0.266366	0.887138	0.00330123	met ~trait*time+Total_C+HDL_C+Age+PTGENDER+BMI+PTEDUCAT+BIFAST+APOEGrp+(1|subject)	0.0920513	0.422958	0.00440963	met ~trait*time+Total_C+HDL_C+Age+PTGENDER+BMI+PTEDUCAT+BIFAST+APOEGrp+(1|subject)	0.0343143	0.162271	0.123023	met ~trait+A10BA+Total_C+HDL_C+A10BA+Age+PTGENDER+BMI+PTEDUCAT+BIFAST+APOEGrp+(1|subject)+(1|time)	0.0002631579
TG(16:0_36:2)	Diagnostic group (MCI vs AD)	Triglycerides	D	0.970893	0.982741	-0.000109732	met ~trait*time+C10AB+Total_C+HDL_C+C10AB+Age+PTGENDER+BMI+PTEDUCAT+BIFAST+APOEGrp+(1|subject)	0.792802	0.905994	0.000684014	met ~trait*time+C10AB+Total_C+HDL_C+C10AB+Age+PTGENDER+BMI+PTEDUCAT+BIFAST+APOEGrp+(1|subject)	0.193321	0.414492	0.0791669	met ~trait+Total_C+HDL_C+Age+PTGENDER+BMI+PTEDUCAT+BIFAST+APOEGrp+(1|subject)+(1|time)	0.0002631579
TG(16:0_36:3)	Diagnostic group (MCI vs AD)	Triglycerides	D	0.603025	0.95031	-0.00143235	met ~trait*time+Total_C+HDL_C+Age+PTGENDER+BMI+PTEDUCAT+BIFAST+APOEGrp+(1|subject)	0.96835	0.983905	9.54014e-05	met ~trait*time+Total_C+HDL_C+Age+PTGENDER+BMI+PTEDUCAT+BIFAST+APOEGrp+(1|subject)	0.146841	0.371508	0.0826307	met ~trait+Total_C+HDL_C+Age+PTGENDER+BMI+PTEDUCAT+BIFAST+APOEGrp+(1|subject)+(1|time)	0.0002631579
TG(16:0_36:4)	Diagnostic group (MCI vs AD)	Triglycerides	D	0.761628	0.95031	-0.000874571	met ~trait*time+Total_C+HDL_C+Age+PTGENDER+BMI+PTEDUCAT+BIFAST+APOEGrp+(1|subject)	0.569004	0.773844	0.00144117	met ~trait*time+Total_C+HDL_C+Age+PTGENDER+BMI+PTEDUCAT+BIFAST+APOEGrp+(1|subject)	0.396119	0.60866	0.0507769	met ~trait+Total_C+HDL_C+Age+PTGENDER+BMI+PTEDUCAT+BIFAST+APOEGrp+(1|subject)+(1|time)	0.0002631579
TG(16:0_36:5)	Diagnostic group (MCI vs AD)	Triglycerides	D	0.455222	0.95031	0.00238008	met ~trait*time+Total_C+HDL_C+Age+PTGENDER+BMI+PTEDUCAT+BIFAST+APOEGrp+(1|subject)	0.12479	0.450834	0.00432154	met ~trait*time+Total_C+HDL_C+Age+PTGENDER+BMI+PTEDUCAT+BIFAST+APOEGrp+(1|subject)	0.923201	0.958324	-0.00577351	met ~trait+Total_C+HDL_C+Age+PTGENDER+BMI+PTEDUCAT+BIFAST+APOEGrp+(1|subject)+(1|time)	0.0002631579
TG(16:0_36:6)	Diagnostic group (MCI vs AD)	Triglycerides	D	0.167346	0.838408	0.00494459	met ~trait*time+C10AX06+Total_C+HDL_C+C10AX06+Age+PTGENDER+BMI+PTEDUCAT+BIFAST+APOEGrp+(1|subject)	0.0461873	0.31928	0.0064588	met ~trait*time+C10AX06+Total_C+HDL_C+C10AX06+Age+PTGENDER+BMI+PTEDUCAT+BIFAST+APOEGrp+(1|subject)	0.573267	0.740024	-0.0359591	met ~trait+C10AX06+Total_C+HDL_C+C10AX06+Age+PTGENDER+BMI+PTEDUCAT+BIFAST+APOEGrp+(1|subject)+(1|time)	0.0002631579
TG(16:0_37:3)	Diagnostic group (MCI vs AD)	Triglycerides	D	0.49073	0.95031	0.00210927	met ~trait*time+C10AB+Total_C+HDL_C+C10AB+Age+PTGENDER+BMI+PTEDUCAT+BIFAST+APOEGrp+(1|subject)	0.169819	0.487929	0.00366708	met ~trait*time+C10AB+Total_C+HDL_C+C10AB+Age+PTGENDER+BMI+PTEDUCAT+BIFAST+APOEGrp+(1|subject)	0.150127	0.374175	0.0856578	met ~trait+C10AB+Total_C+HDL_C+C10AB+Age+PTGENDER+BMI+PTEDUCAT+BIFAST+APOEGrp+(1|subject)+(1|time)	0.0002631579
TG(16:0_38:1)	Diagnostic group (MCI vs AD)	Triglycerides	D	0.359282	0.95031	0.0033378	met ~trait*time+C10AB+Total_C+HDL_C+C10AB+Age+PTGENDER+BMI+PTEDUCAT+BIFAST+APOEGrp+(1|subject)	0.198406	0.517492	0.00407292	met ~trait*time+C10AB+Total_C+HDL_C+C10AB+Age+PTGENDER+BMI+PTEDUCAT+BIFAST+APOEGrp+(1|subject)	0.743225	0.862368	-0.0219018	met ~trait+B01AA+C10AB+Total_C+HDL_C+B01AA+C10AB+Age+PTGENDER+BMI+PTEDUCAT+BIFAST+APOEGrp+(1|subject)+(1|time)	0.0002631579
TG(16:0_38:2)	Diagnostic group (MCI vs AD)	Triglycerides	D	0.754745	0.95031	0.00100001	met ~trait*time+C10AB+Total_C+HDL_C+C10AB+Age+PTGENDER+BMI+PTEDUCAT+BIFAST+APOEGrp+(1|subject)	0.427513	0.708469	0.00219983	met ~trait*time+C10AB+Total_C+HDL_C+C10AB+Age+PTGENDER+BMI+PTEDUCAT+BIFAST+APOEGrp+(1|subject)	0.648066	0.799808	0.0289053	met ~trait+C10AA+Total_C+HDL_C+C10AA+Age+PTGENDER+BMI+PTEDUCAT+BIFAST+APOEGrp+(1|subject)+(1|time)	0.0002631579
TG(16:0_38:3)	Diagnostic group (MCI vs AD)	Triglycerides	D	0.846289	0.962297	-0.000582063	met ~trait*time+Total_C+HDL_C+Age+PTGENDER+BMI+PTEDUCAT+BIFAST+APOEGrp+(1|subject)	0.55871	0.766145	0.00152645	met ~trait*time+Total_C+HDL_C+Age+PTGENDER+BMI+PTEDUCAT+BIFAST+APOEGrp+(1|subject)	0.311523	0.525399	0.0609997	met ~trait+Total_C+HDL_C+Age+PTGENDER+BMI+PTEDUCAT+BIFAST+APOEGrp+(1|subject)+(1|time)	0.0002631579
TG(16:0_38:4)	Diagnostic group (MCI vs AD)	Triglycerides	D	0.697884	0.95031	0.00115138	met ~trait*time+Total_C+HDL_C+Age+PTGENDER+BMI+PTEDUCAT+BIFAST+APOEGrp+(1|subject)	0.202516	0.525504	0.00337209	met ~trait*time+Total_C+HDL_C+Age+PTGENDER+BMI+PTEDUCAT+BIFAST+APOEGrp+(1|subject)	0.288021	0.504777	0.0652586	met ~trait+Total_C+HDL_C+Age+PTGENDER+BMI+PTEDUCAT+BIFAST+APOEGrp+(1|subject)+(1|time)	0.0002631579
TG(16:0_38:5)	Diagnostic group (MCI vs AD)	Triglycerides	D	0.210873	0.887138	0.00351271	met ~trait*time+C10AA+C10AB+Total_C+HDL_C+C10AA+C10AB+Age+PTGENDER+BMI+PTEDUCAT+BIFAST+APOEGrp+(1|subject)	0.0530844	0.348841	0.00492966	met ~trait*time+C10AA+C10AB+Total_C+HDL_C+C10AA+C10AB+Age+PTGENDER+BMI+PTEDUCAT+BIFAST+APOEGrp+(1|subject)	0.575545	0.740024	0.035058	met ~trait+C10AA+Total_C+HDL_C+C10AA+Age+PTGENDER+BMI+PTEDUCAT+BIFAST+APOEGrp+(1|subject)+(1|time)	0.0002631579
TG(16:0_38:6)	Diagnostic group (MCI vs AD)	Triglycerides	D	0.0233011	0.416292	0.00660867	met ~trait*time+A10BA+C10AA+C10AX06+Total_C+HDL_C+A10BA+C10AA+C10AX06+Age+PTGENDER+BMI+PTEDUCAT+BIFAST+APOEGrp+(1|subject)	0.00621028	0.136626	0.00733203	met ~trait*time+A10BA+C10AA+C10AX06+Total_C+HDL_C+A10BA+C10AA+C10AX06+Age+PTGENDER+BMI+PTEDUCAT+BIFAST+APOEGrp+(1|subject)	0.858698	0.932406	-0.0121795	met ~trait+Total_C+HDL_C+Age+PTGENDER+BMI+PTEDUCAT+BIFAST+APOEGrp+(1|subject)+(1|time)	0.0002631579
TG(16:0_38:7)	Diagnostic group (MCI vs AD)	Triglycerides	D	0.0129539	0.329707	0.0077711	met ~trait*time+C10AX06+Total_C+HDL_C+C10AX06+Age+PTGENDER+BMI+PTEDUCAT+BIFAST+APOEGrp+(1|subject)	0.00228016	0.0964879	0.00874335	met ~trait*time+C10AX06+Total_C+HDL_C+C10AX06+Age+PTGENDER+BMI+PTEDUCAT+BIFAST+APOEGrp+(1|subject)	0.424527	0.630541	-0.0553834	met ~trait+C10AX06+Total_C+HDL_C+C10AX06+Age+PTGENDER+BMI+PTEDUCAT+BIFAST+APOEGrp+(1|subject)+(1|time)	0.0002631579
TG(16:0_40:6)	Diagnostic group (MCI vs AD)	Triglycerides	D	0.157298	0.83199	0.00416383	met ~trait*time+C10AX06+Total_C+HDL_C+C10AX06+Age+PTGENDER+BMI+PTEDUCAT+BIFAST+APOEGrp+(1|subject)	0.096721	0.422958	0.00434375	met ~trait*time+C10AX06+Total_C+HDL_C+C10AX06+Age+PTGENDER+BMI+PTEDUCAT+BIFAST+APOEGrp+(1|subject)	0.46486	0.655207	0.0483474	met ~trait+Total_C+HDL_C+Age+PTGENDER+BMI+PTEDUCAT+BIFAST+APOEGrp+(1|subject)+(1|time)	0.0002631579
TG(16:0_40:7)	Diagnostic group (MCI vs AD)	Triglycerides	D	0.0708711	0.649803	0.00544558	met ~trait*time+C10AX06+Total_C+HDL_C+C10AX06+Age+PTGENDER+BMI+PTEDUCAT+BIFAST+APOEGrp+(1|subject)	0.0251358	0.284788	0.00608099	met ~trait*time+C10AX06+Total_C+HDL_C+C10AX06+Age+PTGENDER+BMI+PTEDUCAT+BIFAST+APOEGrp+(1|subject)	0.438917	0.636367	-0.0533638	met ~trait+C10AX06+Total_C+HDL_C+C10AX06+Age+PTGENDER+BMI+PTEDUCAT+BIFAST+APOEGrp+(1|subject)+(1|time)	0.0002631579
TG(16:0_40:8)	Diagnostic group (MCI vs AD)	Triglycerides	D	0.126119	0.807799	0.00456073	met ~trait*time+C10AX06+Total_C+HDL_C+C10AX06+Age+PTGENDER+BMI+PTEDUCAT+BIFAST+APOEGrp+(1|subject)	0.0354292	0.298786	0.0056488	met ~trait*time+C10AX06+Total_C+HDL_C+C10AX06+Age+PTGENDER+BMI+PTEDUCAT+BIFAST+APOEGrp+(1|subject)	0.111586	0.321438	-0.113464	met ~trait+C10AX06+Total_C+HDL_C+C10AX06+Age+PTGENDER+BMI+PTEDUCAT+BIFAST+APOEGrp+(1|subject)+(1|time)	0.0002631579
TG(16:1_28:0)	Diagnostic group (MCI vs AD)	Triglycerides	D	0.870812	0.96842	0.000683524	met ~trait*time+Total_C+HDL_C+Age+PTGENDER+BMI+PTEDUCAT+BIFAST+APOEGrp+(1|subject)	0.978556	0.988322	0.000111333	met ~trait*time+Total_C+HDL_C+Age+PTGENDER+BMI+PTEDUCAT+BIFAST+APOEGrp+(1|subject)	0.373402	0.584958	0.0623455	met ~trait+R06A+Total_C+HDL_C+R06A+Age+PTGENDER+BMI+PTEDUCAT+BIFAST+APOEGrp+(1|subject)+(1|time)	0.0002631579
TG(16:1_30:1)	Diagnostic group (MCI vs AD)	Triglycerides	D	0.544994	0.95031	0.0023231	met ~trait*time+Total_C+HDL_C+Age+PTGENDER+BMI+PTEDUCAT+BIFAST+APOEGrp+(1|subject)	0.095608	0.422958	0.00601969	met ~trait*time+Total_C+HDL_C+Age+PTGENDER+BMI+PTEDUCAT+BIFAST+APOEGrp+(1|subject)	0.138217	0.360873	0.101281	met ~trait+Total_C+HDL_C+Age+PTGENDER+BMI+PTEDUCAT+BIFAST+APOEGrp+(1|subject)+(1|time)	0.0002631579
TG(16:1_32:0)	Diagnostic group (MCI vs AD)	Triglycerides	D	0.263212	0.887138	0.00382408	met ~trait*time+C10AB+Total_C+HDL_C+C10AB+Age+PTGENDER+BMI+PTEDUCAT+BIFAST+APOEGrp+(1|subject)	0.114498	0.448083	0.00492361	met ~trait*time+C10AB+Total_C+HDL_C+C10AB+Age+PTGENDER+BMI+PTEDUCAT+BIFAST+APOEGrp+(1|subject)	0.36743	0.579188	0.0614269	met ~trait+C10AB+Total_C+HDL_C+C10AB+Age+PTGENDER+BMI+PTEDUCAT+BIFAST+APOEGrp+(1|subject)+(1|time)	0.0002631579
TG(16:1_32:1)	Diagnostic group (MCI vs AD)	Triglycerides	D	0.242498	0.887138	0.00397172	met ~trait*time+C10AB+Total_C+HDL_C+C10AB+Age+PTGENDER+BMI+PTEDUCAT+BIFAST+APOEGrp+(1|subject)	0.0445438	0.31928	0.00614285	met ~trait*time+C10AB+Total_C+HDL_C+C10AB+Age+PTGENDER+BMI+PTEDUCAT+BIFAST+APOEGrp+(1|subject)	0.0463729	0.193923	0.134064	met ~trait+C10AB+Total_C+HDL_C+C10AB+Age+PTGENDER+BMI+PTEDUCAT+BIFAST+APOEGrp+(1|subject)+(1|time)	0.0002631579
TG(16:1_32:2)	Diagnostic group (MCI vs AD)	Triglycerides	D	0.324883	0.928091	0.00339329	met ~trait*time+Total_C+HDL_C+Age+PTGENDER+BMI+PTEDUCAT+BIFAST+APOEGrp+(1|subject)	0.102764	0.432481	0.00503705	met ~trait*time+Total_C+HDL_C+Age+PTGENDER+BMI+PTEDUCAT+BIFAST+APOEGrp+(1|subject)	0.00777192	0.0756268	0.17008	met ~trait+Total_C+HDL_C+Age+PTGENDER+BMI+PTEDUCAT+BIFAST+APOEGrp+(1|subject)+(1|time)	0.0002631579
TG(16:1_33:1)	Diagnostic group (MCI vs AD)	Triglycerides	D	0.059145	0.623486	0.00647184	met ~trait*time+C10AB+Total_C+HDL_C+C10AB+Age+PTGENDER+BMI+PTEDUCAT+BIFAST+APOEGrp+(1|subject)	0.00516176	0.130877	0.00896634	met ~trait*time+C10AB+Total_C+HDL_C+C10AB+Age+PTGENDER+BMI+PTEDUCAT+BIFAST+APOEGrp+(1|subject)	0.028053	0.14685	0.14717	met ~trait+C10AB+Total_C+HDL_C+C10AB+Age+PTGENDER+BMI+PTEDUCAT+BIFAST+APOEGrp+(1|subject)+(1|time)	0.0002631579
TG(16:1_34:0)	Diagnostic group (MCI vs AD)	Triglycerides	D	0.299204	0.901173	0.00337725	met ~trait*time+C10AB+Total_C+HDL_C+C10AB+Age+PTGENDER+BMI+PTEDUCAT+BIFAST+APOEGrp+(1|subject)	0.103419	0.432481	0.00478158	met ~trait*time+C10AB+Total_C+HDL_C+C10AB+Age+PTGENDER+BMI+PTEDUCAT+BIFAST+APOEGrp+(1|subject)	0.0754398	0.249494	0.119004	met ~trait+C10AB+Total_C+HDL_C+C10AB+Age+PTGENDER+BMI+PTEDUCAT+BIFAST+APOEGrp+(1|subject)+(1|time)	0.0002631579
TG(16:1_34:1)	Diagnostic group (MCI vs AD)	Triglycerides	D	0.383464	0.95031	0.00276861	met ~trait*time+C10AB+Total_C+HDL_C+C10AB+Age+PTGENDER+BMI+PTEDUCAT+BIFAST+APOEGrp+(1|subject)	0.108531	0.435849	0.00451202	met ~trait*time+C10AB+Total_C+HDL_C+C10AB+Age+PTGENDER+BMI+PTEDUCAT+BIFAST+APOEGrp+(1|subject)	0.0516045	0.203999	0.128178	met ~trait+C10AB+Total_C+HDL_C+C10AB+Age+PTGENDER+BMI+PTEDUCAT+BIFAST+APOEGrp+(1|subject)+(1|time)	0.0002631579
TG(16:1_34:2)	Diagnostic group (MCI vs AD)	Triglycerides	D	0.443821	0.95031	0.00238892	met ~trait*time+C10AB+Total_C+HDL_C+C10AB+Age+PTGENDER+BMI+PTEDUCAT+BIFAST+APOEGrp+(1|subject)	0.106341	0.433939	0.00445708	met ~trait*time+C10AB+Total_C+HDL_C+C10AB+Age+PTGENDER+BMI+PTEDUCAT+BIFAST+APOEGrp+(1|subject)	0.00447062	0.0533526	0.177222	met ~trait+Total_C+HDL_C+Age+PTGENDER+BMI+PTEDUCAT+BIFAST+APOEGrp+(1|subject)+(1|time)	0.0002631579
TG(16:1_34:3)	Diagnostic group (MCI vs AD)	Triglycerides	D	0.493654	0.95031	0.00224685	met ~trait*time+Total_C+HDL_C+Age+PTGENDER+BMI+PTEDUCAT+BIFAST+APOEGrp+(1|subject)	0.235296	0.553768	0.00343556	met ~trait*time+Total_C+HDL_C+Age+PTGENDER+BMI+PTEDUCAT+BIFAST+APOEGrp+(1|subject)	0.000368258	0.00931693	0.221497	met ~trait+Total_C+HDL_C+Age+PTGENDER+BMI+PTEDUCAT+BIFAST+APOEGrp+(1|subject)+(1|time)	0.0002631579
TG(16:1_36:1)	Diagnostic group (MCI vs AD)	Triglycerides	D	0.488679	0.95031	0.00222958	met ~trait*time+Total_C+HDL_C+Age+PTGENDER+BMI+PTEDUCAT+BIFAST+APOEGrp+(1|subject)	0.144306	0.480389	0.00407154	met ~trait*time+Total_C+HDL_C+Age+PTGENDER+BMI+PTEDUCAT+BIFAST+APOEGrp+(1|subject)	0.0155013	0.104582	0.15123	met ~trait+C10AA+Total_C+HDL_C+C10AA+Age+PTGENDER+BMI+PTEDUCAT+BIFAST+APOEGrp+(1|subject)+(1|time)	0.0002631579
TG(16:1_36:2)	Diagnostic group (MCI vs AD)	Triglycerides	D	0.863914	0.965664	0.000584982	met ~trait*time+Total_C+HDL_C+Age+PTGENDER+BMI+PTEDUCAT+BIFAST+APOEGrp+(1|subject)	0.665256	0.832622	0.00128238	met ~trait*time+Total_C+HDL_C+Age+PTGENDER+BMI+PTEDUCAT+BIFAST+APOEGrp+(1|subject)	0.00396334	0.0514218	0.177014	met ~trait+C10AA+Total_C+HDL_C+C10AA+Age+PTGENDER+BMI+PTEDUCAT+BIFAST+APOEGrp+(1|subject)+(1|time)	0.0002631579
TG(16:1_36:3)	Diagnostic group (MCI vs AD)	Triglycerides	D	0.745165	0.95031	-0.00110094	met ~trait*time+Total_C+HDL_C+Age+PTGENDER+BMI+PTEDUCAT+BIFAST+APOEGrp+(1|subject)	0.902241	0.941307	0.000364152	met ~trait*time+Total_C+HDL_C+Age+PTGENDER+BMI+PTEDUCAT+BIFAST+APOEGrp+(1|subject)	0.00203179	0.0342696	0.185514	met ~trait+Total_C+HDL_C+Age+PTGENDER+BMI+PTEDUCAT+BIFAST+APOEGrp+(1|subject)+(1|time)	0.0002631579
TG(16:1_36:4)	Diagnostic group (MCI vs AD)	Triglycerides	D	0.907785	0.977317	-0.000389102	met ~trait*time+Total_C+HDL_C+Age+PTGENDER+BMI+PTEDUCAT+BIFAST+APOEGrp+(1|subject)	0.562758	0.76961	0.00170553	met ~trait*time+Total_C+HDL_C+Age+PTGENDER+BMI+PTEDUCAT+BIFAST+APOEGrp+(1|subject)	0.0152162	0.104582	0.15041	met ~trait+Total_C+HDL_C+Age+PTGENDER+BMI+PTEDUCAT+BIFAST+APOEGrp+(1|subject)+(1|time)	0.0002631579
TG(16:1_36:5)	Diagnostic group (MCI vs AD)	Triglycerides	D	0.511615	0.95031	0.00231985	met ~trait*time+Total_C+HDL_C+Age+PTGENDER+BMI+PTEDUCAT+BIFAST+APOEGrp+(1|subject)	0.222845	0.549062	0.00374507	met ~trait*time+Total_C+HDL_C+Age+PTGENDER+BMI+PTEDUCAT+BIFAST+APOEGrp+(1|subject)	0.135463	0.35918	0.0926051	met ~trait+Total_C+HDL_C+Age+PTGENDER+BMI+PTEDUCAT+BIFAST+APOEGrp+(1|subject)+(1|time)	0.0002631579
TG(16:1_38:3)	Diagnostic group (MCI vs AD)	Triglycerides	D	0.755386	0.95031	-0.00107772	met ~trait*time+Total_C+HDL_C+Age+PTGENDER+BMI+PTEDUCAT+BIFAST+APOEGrp+(1|subject)	0.617707	0.803495	0.00149502	met ~trait*time+Total_C+HDL_C+Age+PTGENDER+BMI+PTEDUCAT+BIFAST+APOEGrp+(1|subject)	0.00453391	0.0533526	0.173957	met ~trait+C10AA+Total_C+HDL_C+C10AA+Age+PTGENDER+BMI+PTEDUCAT+BIFAST+APOEGrp+(1|subject)+(1|time)	0.0002631579
TG(16:1_38:4)	Diagnostic group (MCI vs AD)	Triglycerides	D	0.713347	0.95031	0.00123484	met ~trait*time+C10AA+Total_C+HDL_C+C10AA+Age+PTGENDER+BMI+PTEDUCAT+BIFAST+APOEGrp+(1|subject)	0.216385	0.542904	0.00361766	met ~trait*time+C10AA+Total_C+HDL_C+C10AA+Age+PTGENDER+BMI+PTEDUCAT+BIFAST+APOEGrp+(1|subject)	0.0153383	0.104582	0.151967	met ~trait+C10AA+Total_C+HDL_C+C10AA+Age+PTGENDER+BMI+PTEDUCAT+BIFAST+APOEGrp+(1|subject)+(1|time)	0.0002631579
TG(16:1_38:5)	Diagnostic group (MCI vs AD)	Triglycerides	D	0.123852	0.803449	0.00493987	met ~trait*time+C10AA+Total_C+HDL_C+C10AA+Age+PTGENDER+BMI+PTEDUCAT+BIFAST+APOEGrp+(1|subject)	0.0670457	0.377437	0.0051793	met ~trait*time+C10AA+Total_C+HDL_C+C10AA+Age+PTGENDER+BMI+PTEDUCAT+BIFAST+APOEGrp+(1|subject)	0.0375858	0.174481	0.135221	met ~trait+C10AA+Total_C+HDL_C+C10AA+Age+PTGENDER+BMI+PTEDUCAT+BIFAST+APOEGrp+(1|subject)+(1|time)	0.0002631579
TG(17:0_32:1)	Diagnostic group (MCI vs AD)	Triglycerides	D	0.151646	0.83199	0.00537789	met ~trait*time+Total_C+HDL_C+Age+PTGENDER+BMI+PTEDUCAT+BIFAST+APOEGrp+(1|subject)	0.0228122	0.268441	0.00778895	met ~trait*time+Total_C+HDL_C+Age+PTGENDER+BMI+PTEDUCAT+BIFAST+APOEGrp+(1|subject)	0.413421	0.622593	0.0551635	met ~trait+Total_C+HDL_C+Age+PTGENDER+BMI+PTEDUCAT+BIFAST+APOEGrp+(1|subject)+(1|time)	0.0002631579
TG(17:0_34:1)	Diagnostic group (MCI vs AD)	Triglycerides	D	0.243908	0.887138	0.00407081	met ~trait*time+Total_C+HDL_C+Age+PTGENDER+BMI+PTEDUCAT+BIFAST+APOEGrp+(1|subject)	0.106158	0.433939	0.00496695	met ~trait*time+Total_C+HDL_C+Age+PTGENDER+BMI+PTEDUCAT+BIFAST+APOEGrp+(1|subject)	0.306535	0.520492	0.0681289	met ~trait+C10AB+Total_C+HDL_C+C10AB+Age+PTGENDER+BMI+PTEDUCAT+BIFAST+APOEGrp+(1|subject)+(1|time)	0.0002631579
TG(17:0_34:2)	Diagnostic group (MCI vs AD)	Triglycerides	D	0.18707	0.845157	0.00434461	met ~trait*time+Total_C+HDL_C+Age+PTGENDER+BMI+PTEDUCAT+BIFAST+APOEGrp+(1|subject)	0.0260316	0.284788	0.00640467	met ~trait*time+Total_C+HDL_C+Age+PTGENDER+BMI+PTEDUCAT+BIFAST+APOEGrp+(1|subject)	0.109178	0.317495	0.102733	met ~trait+Total_C+HDL_C+Age+PTGENDER+BMI+PTEDUCAT+BIFAST+APOEGrp+(1|subject)+(1|time)	0.0002631579
TG(17:0_34:3)	Diagnostic group (MCI vs AD)	Triglycerides	D	0.19292	0.863872	0.00419306	met ~trait*time+Total_C+HDL_C+Age+PTGENDER+BMI+PTEDUCAT+BIFAST+APOEGrp+(1|subject)	0.0601567	0.371211	0.00532871	met ~trait*time+Total_C+HDL_C+Age+PTGENDER+BMI+PTEDUCAT+BIFAST+APOEGrp+(1|subject)	0.00251237	0.0381216	0.18395	met ~trait+G04CA+Total_C+HDL_C+G04CA+Age+PTGENDER+BMI+PTEDUCAT+BIFAST+APOEGrp+(1|subject)+(1|time)	0.0002631579
TG(17:0_36:3)	Diagnostic group (MCI vs AD)	Triglycerides	D	0.478656	0.95031	0.00207965	met ~trait*time+Total_C+HDL_C+Age+PTGENDER+BMI+PTEDUCAT+BIFAST+APOEGrp+(1|subject)	0.335243	0.647454	0.00247991	met ~trait*time+Total_C+HDL_C+Age+PTGENDER+BMI+PTEDUCAT+BIFAST+APOEGrp+(1|subject)	0.0143687	0.104582	0.147219	met ~trait+Total_C+HDL_C+Age+PTGENDER+BMI+PTEDUCAT+BIFAST+APOEGrp+(1|subject)+(1|time)	0.0002631579
TG(17:0_36:4)	Diagnostic group (MCI vs AD)	Triglycerides	D	0.590128	0.95031	0.0016595	met ~trait*time+Total_C+HDL_C+Age+PTGENDER+BMI+PTEDUCAT+BIFAST+APOEGrp+(1|subject)	0.221149	0.548781	0.00330285	met ~trait*time+Total_C+HDL_C+Age+PTGENDER+BMI+PTEDUCAT+BIFAST+APOEGrp+(1|subject)	0.0609891	0.219794	0.116196	met ~trait+A10BA+Total_C+HDL_C+A10BA+Age+PTGENDER+BMI+PTEDUCAT+BIFAST+APOEGrp+(1|subject)+(1|time)	0.0002631579
TG(17:1_32:1)	Diagnostic group (MCI vs AD)	Triglycerides	D	0.0796753	0.676737	0.00619211	met ~trait*time+C10AB+Total_C+HDL_C+C10AB+Age+PTGENDER+BMI+PTEDUCAT+BIFAST+APOEGrp+(1|subject)	0.0298154	0.284788	0.00696636	met ~trait*time+C10AB+Total_C+HDL_C+C10AB+Age+PTGENDER+BMI+PTEDUCAT+BIFAST+APOEGrp+(1|subject)	0.0479995	0.19908	0.131592	met ~trait+C10AB+Total_C+HDL_C+C10AB+Age+PTGENDER+BMI+PTEDUCAT+BIFAST+APOEGrp+(1|subject)+(1|time)	0.0002631579
TG(17:1_34:1)	Diagnostic group (MCI vs AD)	Triglycerides	D	0.156305	0.83199	0.0046329	met ~trait*time+C10AB+Total_C+HDL_C+C10AB+Age+PTGENDER+BMI+PTEDUCAT+BIFAST+APOEGrp+(1|subject)	0.0576482	0.364625	0.00546072	met ~trait*time+C10AB+Total_C+HDL_C+C10AB+Age+PTGENDER+BMI+PTEDUCAT+BIFAST+APOEGrp+(1|subject)	0.0948998	0.294597	0.106695	met ~trait+C10AB+Total_C+HDL_C+C10AB+Age+PTGENDER+BMI+PTEDUCAT+BIFAST+APOEGrp+(1|subject)+(1|time)	0.0002631579
TG(17:1_34:2)	Diagnostic group (MCI vs AD)	Triglycerides	D	0.236043	0.887138	0.00362337	met ~trait*time+C10AB+Total_C+HDL_C+C10AB+Age+PTGENDER+BMI+PTEDUCAT+BIFAST+APOEGrp+(1|subject)	0.0636901	0.377437	0.00500348	met ~trait*time+C10AB+Total_C+HDL_C+C10AB+Age+PTGENDER+BMI+PTEDUCAT+BIFAST+APOEGrp+(1|subject)	0.00708058	0.0716554	0.161694	met ~trait+Total_C+HDL_C+Age+PTGENDER+BMI+PTEDUCAT+BIFAST+APOEGrp+(1|subject)+(1|time)	0.0002631579
TG(17:1_34:3)	Diagnostic group (MCI vs AD)	Triglycerides	D	0.186855	0.845157	0.00429258	met ~trait*time+Total_C+HDL_C+Age+PTGENDER+BMI+PTEDUCAT+BIFAST+APOEGrp+(1|subject)	0.0693709	0.377437	0.00518101	met ~trait*time+Total_C+HDL_C+Age+PTGENDER+BMI+PTEDUCAT+BIFAST+APOEGrp+(1|subject)	0.0144765	0.104582	0.146911	met ~trait+Total_C+HDL_C+Age+PTGENDER+BMI+PTEDUCAT+BIFAST+APOEGrp+(1|subject)+(1|time)	0.0002631579
TG(17:1_36:3)	Diagnostic group (MCI vs AD)	Triglycerides	D	0.685125	0.95031	0.00127988	met ~trait*time+Total_C+HDL_C+Age+PTGENDER+BMI+PTEDUCAT+BIFAST+APOEGrp+(1|subject)	0.475546	0.729677	0.00197852	met ~trait*time+Total_C+HDL_C+Age+PTGENDER+BMI+PTEDUCAT+BIFAST+APOEGrp+(1|subject)	0.0261597	0.142494	0.12895	met ~trait+C10AA+Total_C+HDL_C+C10AA+Age+PTGENDER+BMI+PTEDUCAT+BIFAST+APOEGrp+(1|subject)+(1|time)	0.0002631579
TG(17:1_36:4)	Diagnostic group (MCI vs AD)	Triglycerides	D	0.609368	0.95031	0.00161001	met ~trait*time+Total_C+HDL_C+Age+PTGENDER+BMI+PTEDUCAT+BIFAST+APOEGrp+(1|subject)	0.0745579	0.385064	0.00488191	met ~trait*time+Total_C+HDL_C+Age+PTGENDER+BMI+PTEDUCAT+BIFAST+APOEGrp+(1|subject)	0.130272	0.352501	0.0902649	met ~trait+Total_C+HDL_C+Age+PTGENDER+BMI+PTEDUCAT+BIFAST+APOEGrp+(1|subject)+(1|time)	0.0002631579
TG(17:1_36:5)	Diagnostic group (MCI vs AD)	Triglycerides	D	0.682985	0.95031	0.00139396	met ~trait*time+Total_C+HDL_C+Age+PTGENDER+BMI+PTEDUCAT+BIFAST+APOEGrp+(1|subject)	0.169416	0.487929	0.00411399	met ~trait*time+Total_C+HDL_C+Age+PTGENDER+BMI+PTEDUCAT+BIFAST+APOEGrp+(1|subject)	0.430623	0.631331	0.0486656	met ~trait+Total_C+HDL_C+Age+PTGENDER+BMI+PTEDUCAT+BIFAST+APOEGrp+(1|subject)+(1|time)	0.0002631579
TG(17:1_38:5)	Diagnostic group (MCI vs AD)	Triglycerides	D	0.347044	0.95031	0.00336371	met ~trait*time+Total_C+HDL_C+Age+PTGENDER+BMI+PTEDUCAT+BIFAST+APOEGrp+(1|subject)	0.224972	0.549062	0.00377578	met ~trait*time+Total_C+HDL_C+Age+PTGENDER+BMI+PTEDUCAT+BIFAST+APOEGrp+(1|subject)	0.0532434	0.205658	0.126217	met ~trait+A10BA+Total_C+HDL_C+A10BA+Age+PTGENDER+BMI+PTEDUCAT+BIFAST+APOEGrp+(1|subject)+(1|time)	0.0002631579
TG(17:1_38:6)	Diagnostic group (MCI vs AD)	Triglycerides	D	0.653567	0.95031	0.00151099	met ~trait*time+Total_C+HDL_C+Age+PTGENDER+BMI+PTEDUCAT+BIFAST+APOEGrp+(1|subject)	0.322156	0.637783	0.00292057	met ~trait*time+Total_C+HDL_C+Age+PTGENDER+BMI+PTEDUCAT+BIFAST+APOEGrp+(1|subject)	0.710246	0.84165	0.0238713	met ~trait+Total_C+HDL_C+Age+PTGENDER+BMI+PTEDUCAT+BIFAST+APOEGrp+(1|subject)+(1|time)	0.0002631579
TG(17:1_38:7)	Diagnostic group (MCI vs AD)	Triglycerides	D	0.63402	0.95031	0.00177701	met ~trait*time+Total_C+HDL_C+Age+PTGENDER+BMI+PTEDUCAT+BIFAST+APOEGrp+(1|subject)	0.174033	0.490509	0.00448203	met ~trait*time+Total_C+HDL_C+Age+PTGENDER+BMI+PTEDUCAT+BIFAST+APOEGrp+(1|subject)	0.340264	0.550075	0.0621709	met ~trait+Total_C+HDL_C+Age+PTGENDER+BMI+PTEDUCAT+BIFAST+APOEGrp+(1|subject)+(1|time)	0.0002631579
TG(17:2_34:2)	Diagnostic group (MCI vs AD)	Triglycerides	D	0.420662	0.95031	0.00245989	met ~trait*time+C10AB+Total_C+HDL_C+C10AB+Age+PTGENDER+BMI+PTEDUCAT+BIFAST+APOEGrp+(1|subject)	0.203878	0.526337	0.00336564	met ~trait*time+C10AB+Total_C+HDL_C+C10AB+Age+PTGENDER+BMI+PTEDUCAT+BIFAST+APOEGrp+(1|subject)	0.145028	0.371007	0.0847595	met ~trait+C10AB+Total_C+HDL_C+C10AB+Age+PTGENDER+BMI+PTEDUCAT+BIFAST+APOEGrp+(1|subject)+(1|time)	0.0002631579
TG(17:2_34:3)	Diagnostic group (MCI vs AD)	Triglycerides	D	0.930572	0.978361	-0.000283007	met ~trait*time+C10AB+Total_C+HDL_C+C10AB+Age+PTGENDER+BMI+PTEDUCAT+BIFAST+APOEGrp+(1|subject)	0.694182	0.852563	0.00113063	met ~trait*time+C10AB+Total_C+HDL_C+C10AB+Age+PTGENDER+BMI+PTEDUCAT+BIFAST+APOEGrp+(1|subject)	0.645875	0.799053	0.0295908	met ~trait+C10AB+Total_C+HDL_C+C10AB+Age+PTGENDER+BMI+PTEDUCAT+BIFAST+APOEGrp+(1|subject)+(1|time)	0.0002631579
TG(17:2_36:2)	Diagnostic group (MCI vs AD)	Triglycerides	D	0.792844	0.951742	-0.000907594	met ~trait*time+Total_C+HDL_C+Age+PTGENDER+BMI+PTEDUCAT+BIFAST+APOEGrp+(1|subject)	0.885114	0.936961	-0.000429669	met ~trait*time+Total_C+HDL_C+Age+PTGENDER+BMI+PTEDUCAT+BIFAST+APOEGrp+(1|subject)	0.736454	0.859982	0.0203156	met ~trait+Total_C+HDL_C+Age+PTGENDER+BMI+PTEDUCAT+BIFAST+APOEGrp+(1|subject)+(1|time)	0.0002631579
TG(17:2_36:3)	Diagnostic group (MCI vs AD)	Triglycerides	D	0.768136	0.95031	-0.000926108	met ~trait*time+Total_C+HDL_C+Age+PTGENDER+BMI+PTEDUCAT+BIFAST+APOEGrp+(1|subject)	0.777211	0.904066	0.000769493	met ~trait*time+Total_C+HDL_C+Age+PTGENDER+BMI+PTEDUCAT+BIFAST+APOEGrp+(1|subject)	0.31254	0.525399	0.0601833	met ~trait+Total_C+HDL_C+Age+PTGENDER+BMI+PTEDUCAT+BIFAST+APOEGrp+(1|subject)+(1|time)	0.0002631579
TG(17:2_36:4)	Diagnostic group (MCI vs AD)	Triglycerides	D	0.707296	0.95031	-0.00116977	met ~trait*time+C10AB+Total_C+HDL_C+C10AB+Age+PTGENDER+BMI+PTEDUCAT+BIFAST+APOEGrp+(1|subject)	0.765855	0.897132	-0.000802033	met ~trait*time+C10AB+Total_C+HDL_C+C10AB+Age+PTGENDER+BMI+PTEDUCAT+BIFAST+APOEGrp+(1|subject)	0.222487	0.444323	0.0748632	met ~trait+Total_C+HDL_C+Age+PTGENDER+BMI+PTEDUCAT+BIFAST+APOEGrp+(1|subject)+(1|time)	0.0002631579
TG(17:2_38:5)	Diagnostic group (MCI vs AD)	Triglycerides	D	0.403303	0.95031	-0.00308038	met ~trait*time+Total_C+HDL_C+Age+PTGENDER+BMI+PTEDUCAT+BIFAST+APOEGrp+(1|subject)	0.231352	0.549062	-0.00381258	met ~trait*time+Total_C+HDL_C+Age+PTGENDER+BMI+PTEDUCAT+BIFAST+APOEGrp+(1|subject)	0.192093	0.413614	0.0811042	met ~trait+Total_C+HDL_C+Age+PTGENDER+BMI+PTEDUCAT+BIFAST+APOEGrp+(1|subject)+(1|time)	0.0002631579
TG(17:2_38:6)	Diagnostic group (MCI vs AD)	Triglycerides	D	0.155384	0.83199	-0.0049908	met ~trait*time+Total_C+HDL_C+Age+PTGENDER+BMI+PTEDUCAT+BIFAST+APOEGrp+(1|subject)	0.232212	0.549062	-0.00366712	met ~trait*time+Total_C+HDL_C+Age+PTGENDER+BMI+PTEDUCAT+BIFAST+APOEGrp+(1|subject)	0.13558	0.35918	0.0931928	met ~trait+Total_C+HDL_C+Age+PTGENDER+BMI+PTEDUCAT+BIFAST+APOEGrp+(1|subject)+(1|time)	0.0002631579
TG(17:2_38:7)	Diagnostic group (MCI vs AD)	Triglycerides	D	0.490516	0.95031	-0.00240552	met ~trait*time+Total_C+HDL_C+Age+PTGENDER+BMI+PTEDUCAT+BIFAST+APOEGrp+(1|subject)	0.987076	0.991673	4.93082e-05	met ~trait*time+Total_C+HDL_C+Age+PTGENDER+BMI+PTEDUCAT+BIFAST+APOEGrp+(1|subject)	0.327763	0.540222	0.0630568	met ~trait+Total_C+HDL_C+Age+PTGENDER+BMI+PTEDUCAT+BIFAST+APOEGrp+(1|subject)+(1|time)	0.0002631579
TG(18:0_30:0)	Diagnostic group (MCI vs AD)	Triglycerides	D	0.854144	0.962577	0.000765669	met ~trait*time+Total_C+HDL_C+Age+PTGENDER+BMI+PTEDUCAT+BIFAST+APOEGrp+(1|subject)	0.258097	0.584542	0.0044655	met ~trait*time+Total_C+HDL_C+Age+PTGENDER+BMI+PTEDUCAT+BIFAST+APOEGrp+(1|subject)	0.777831	0.876576	-0.0191899	met ~trait+Total_C+HDL_C+Age+PTGENDER+BMI+PTEDUCAT+BIFAST+APOEGrp+(1|subject)+(1|time)	0.0002631579
TG(18:0_30:1)	Diagnostic group (MCI vs AD)	Triglycerides	D	0.767579	0.95031	-0.00124708	met ~trait*time+Total_C+HDL_C+Age+PTGENDER+BMI+PTEDUCAT+BIFAST+APOEGrp+(1|subject)	0.795405	0.905994	0.000988261	met ~trait*time+Total_C+HDL_C+Age+PTGENDER+BMI+PTEDUCAT+BIFAST+APOEGrp+(1|subject)	0.59638	0.748805	0.0354328	met ~trait+B01AA+Total_C+HDL_C+B01AA+Age+PTGENDER+BMI+PTEDUCAT+BIFAST+APOEGrp+(1|subject)+(1|time)	0.0002631579
TG(18:0_32:0)	Diagnostic group (MCI vs AD)	Triglycerides	D	0.807787	0.952775	0.000940889	met ~trait*time+Total_C+HDL_C+Age+PTGENDER+BMI+PTEDUCAT+BIFAST+APOEGrp+(1|subject)	0.406248	0.696819	0.00290513	met ~trait*time+Total_C+HDL_C+Age+PTGENDER+BMI+PTEDUCAT+BIFAST+APOEGrp+(1|subject)	0.643887	0.798546	-0.0315068	met ~trait+B01AA+C10AB+Total_C+HDL_C+B01AA+C10AB+Age+PTGENDER+BMI+PTEDUCAT+BIFAST+APOEGrp+(1|subject)+(1|time)	0.0002631579
TG(18:0_32:1)	Diagnostic group (MCI vs AD)	Triglycerides	D	0.402107	0.95031	0.00306377	met ~trait*time+Total_C+HDL_C+Age+PTGENDER+BMI+PTEDUCAT+BIFAST+APOEGrp+(1|subject)	0.275087	0.597398	0.00355064	met ~trait*time+Total_C+HDL_C+Age+PTGENDER+BMI+PTEDUCAT+BIFAST+APOEGrp+(1|subject)	0.385422	0.600072	0.0579719	met ~trait+B01AA+C10AB+Total_C+HDL_C+B01AA+C10AB+Age+PTGENDER+BMI+PTEDUCAT+BIFAST+APOEGrp+(1|subject)+(1|time)	0.0002631579
TG(18:0_32:2)	Diagnostic group (MCI vs AD)	Triglycerides	D	0.639341	0.95031	0.00171211	met ~trait*time+Total_C+HDL_C+Age+PTGENDER+BMI+PTEDUCAT+BIFAST+APOEGrp+(1|subject)	0.269415	0.590148	0.00357314	met ~trait*time+Total_C+HDL_C+Age+PTGENDER+BMI+PTEDUCAT+BIFAST+APOEGrp+(1|subject)	0.203914	0.422871	0.0809782	met ~trait+Total_C+HDL_C+Age+PTGENDER+BMI+PTEDUCAT+BIFAST+APOEGrp+(1|subject)+(1|time)	0.0002631579
TG(18:0_34:2)	Diagnostic group (MCI vs AD)	Triglycerides	D	0.372277	0.95031	0.0028274	met ~trait*time+Total_C+HDL_C+Age+PTGENDER+BMI+PTEDUCAT+BIFAST+APOEGrp+(1|subject)	0.152355	0.484854	0.00403236	met ~trait*time+Total_C+HDL_C+Age+PTGENDER+BMI+PTEDUCAT+BIFAST+APOEGrp+(1|subject)	0.281721	0.500178	0.0683692	met ~trait+Total_C+HDL_C+Age+PTGENDER+BMI+PTEDUCAT+BIFAST+APOEGrp+(1|subject)+(1|time)	0.0002631579
TG(18:0_34:3)	Diagnostic group (MCI vs AD)	Triglycerides	D	0.222038	0.887138	0.00377692	met ~trait*time+Total_C+HDL_C+Age+PTGENDER+BMI+PTEDUCAT+BIFAST+APOEGrp+(1|subject)	0.0361216	0.299631	0.00577528	met ~trait*time+Total_C+HDL_C+Age+PTGENDER+BMI+PTEDUCAT+BIFAST+APOEGrp+(1|subject)	0.0572547	0.213021	0.115145	met ~trait+Total_C+HDL_C+Age+PTGENDER+BMI+PTEDUCAT+BIFAST+APOEGrp+(1|subject)+(1|time)	0.0002631579
TG(18:0_36:1)	Diagnostic group (MCI vs AD)	Triglycerides	D	0.238173	0.887138	0.00437704	met ~trait*time+Total_C+HDL_C+Age+PTGENDER+BMI+PTEDUCAT+BIFAST+APOEGrp+(1|subject)	0.0995058	0.424528	0.00534834	met ~trait*time+Total_C+HDL_C+Age+PTGENDER+BMI+PTEDUCAT+BIFAST+APOEGrp+(1|subject)	0.320295	0.533123	0.0658891	met ~trait+Total_C+HDL_C+Age+PTGENDER+BMI+PTEDUCAT+BIFAST+APOEGrp+(1|subject)+(1|time)	0.0002631579
TG(18:0_36:2)	Diagnostic group (MCI vs AD)	Triglycerides	D	0.564834	0.95031	0.00193646	met ~trait*time+Total_C+HDL_C+Age+PTGENDER+BMI+PTEDUCAT+BIFAST+APOEGrp+(1|subject)	0.371612	0.681289	0.00261165	met ~trait*time+Total_C+HDL_C+Age+PTGENDER+BMI+PTEDUCAT+BIFAST+APOEGrp+(1|subject)	0.312408	0.525399	0.0645198	met ~trait+Total_C+HDL_C+Age+PTGENDER+BMI+PTEDUCAT+BIFAST+APOEGrp+(1|subject)+(1|time)	0.0002631579
TG(18:0_36:3)	Diagnostic group (MCI vs AD)	Triglycerides	D	0.858783	0.965125	0.000551951	met ~trait*time+Total_C+HDL_C+Age+PTGENDER+BMI+PTEDUCAT+BIFAST+APOEGrp+(1|subject)	0.398842	0.696819	0.00226264	met ~trait*time+Total_C+HDL_C+Age+PTGENDER+BMI+PTEDUCAT+BIFAST+APOEGrp+(1|subject)	0.257465	0.47461	0.0695084	met ~trait+Total_C+HDL_C+Age+PTGENDER+BMI+PTEDUCAT+BIFAST+APOEGrp+(1|subject)+(1|time)	0.0002631579
TG(18:0_36:4)	Diagnostic group (MCI vs AD)	Triglycerides	D	0.75071	0.95031	0.00104981	met ~trait*time+Total_C+HDL_C+Age+PTGENDER+BMI+PTEDUCAT+BIFAST+APOEGrp+(1|subject)	0.164187	0.487929	0.00400886	met ~trait*time+Total_C+HDL_C+Age+PTGENDER+BMI+PTEDUCAT+BIFAST+APOEGrp+(1|subject)	0.430252	0.631331	0.0501827	met ~trait+Total_C+HDL_C+Age+PTGENDER+BMI+PTEDUCAT+BIFAST+APOEGrp+(1|subject)+(1|time)	0.0002631579
TG(18:0_36:5)	Diagnostic group (MCI vs AD)	Triglycerides	D	0.312115	0.918199	0.00388924	met ~trait*time+Total_C+HDL_C+Age+PTGENDER+BMI+PTEDUCAT+BIFAST+APOEGrp+(1|subject)	0.124185	0.450834	0.00512216	met ~trait*time+Total_C+HDL_C+Age+PTGENDER+BMI+PTEDUCAT+BIFAST+APOEGrp+(1|subject)	0.818939	0.896933	-0.0149532	met ~trait+Total_C+HDL_C+Age+PTGENDER+BMI+PTEDUCAT+BIFAST+APOEGrp+(1|subject)+(1|time)	0.0002631579
TG(18:0_38:6)	Diagnostic group (MCI vs AD)	Triglycerides	D	0.156459	0.83199	0.00460858	met ~trait*time+Total_C+HDL_C+Age+PTGENDER+BMI+PTEDUCAT+BIFAST+APOEGrp+(1|subject)	0.0108381	0.175134	0.00732621	met ~trait*time+Total_C+HDL_C+Age+PTGENDER+BMI+PTEDUCAT+BIFAST+APOEGrp+(1|subject)	0.57353	0.740024	0.0379227	met ~trait+M05BA+Total_C+HDL_C+M05BA+Age+PTGENDER+BMI+PTEDUCAT+BIFAST+APOEGrp+(1|subject)+(1|time)	0.0002631579
TG(18:0_38:7)	Diagnostic group (MCI vs AD)	Triglycerides	D	0.043292	0.531839	0.00596614	met ~trait*time+C10AA+G03C+Total_C+HDL_C+C10AA+G03C+Age+PTGENDER+BMI+PTEDUCAT+BIFAST+APOEGrp+(1|subject)	0.00381258	0.120573	0.00749411	met ~trait*time+C10AA+G03C+Total_C+HDL_C+C10AA+G03C+Age+PTGENDER+BMI+PTEDUCAT+BIFAST+APOEGrp+(1|subject)	0.443706	0.641472	0.0530081	met ~trait+C10AA+G03C+G04CA+Total_C+HDL_C+C10AA+G03C+G04CA+Age+PTGENDER+BMI+PTEDUCAT+BIFAST+APOEGrp+(1|subject)+(1|time)	0.0002631579
TG(18:1_26:0)	Diagnostic group (MCI vs AD)	Triglycerides	D	0.472546	0.95031	-0.00334385	met ~trait*time+Total_C+HDL_C+Age+PTGENDER+BMI+PTEDUCAT+BIFAST+APOEGrp+(1|subject)	0.920712	0.956633	0.000419997	met ~trait*time+Total_C+HDL_C+Age+PTGENDER+BMI+PTEDUCAT+BIFAST+APOEGrp+(1|subject)	0.772561	0.872581	0.0193233	met ~trait+Total_C+HDL_C+Age+PTGENDER+BMI+PTEDUCAT+BIFAST+APOEGrp+(1|subject)+(1|time)	0.0002631579
TG(18:1_28:1)	Diagnostic group (MCI vs AD)	Triglycerides	D	0.595399	0.95031	-0.00223358	met ~trait*time+Total_C+HDL_C+Age+PTGENDER+BMI+PTEDUCAT+BIFAST+APOEGrp+(1|subject)	0.862951	0.925899	0.000640583	met ~trait*time+Total_C+HDL_C+Age+PTGENDER+BMI+PTEDUCAT+BIFAST+APOEGrp+(1|subject)	0.245142	0.461743	0.0763835	met ~trait+Total_C+HDL_C+Age+PTGENDER+BMI+PTEDUCAT+BIFAST+APOEGrp+(1|subject)+(1|time)	0.0002631579
TG(18:1_30:0)	Diagnostic group (MCI vs AD)	Triglycerides	D	0.759803	0.95031	0.00111619	met ~trait*time+Total_C+HDL_C+Age+PTGENDER+BMI+PTEDUCAT+BIFAST+APOEGrp+(1|subject)	0.411167	0.698156	0.00266489	met ~trait*time+Total_C+HDL_C+Age+PTGENDER+BMI+PTEDUCAT+BIFAST+APOEGrp+(1|subject)	0.578518	0.740024	0.0364414	met ~trait+Total_C+HDL_C+Age+PTGENDER+BMI+PTEDUCAT+BIFAST+APOEGrp+(1|subject)+(1|time)	0.0002631579
TG(18:1_30:1)	Diagnostic group (MCI vs AD)	Triglycerides	D	0.98753	0.991284	-5.98682e-05	met ~trait*time+Total_C+HDL_C+Age+PTGENDER+BMI+PTEDUCAT+BIFAST+APOEGrp+(1|subject)	0.553727	0.762145	0.0020071	met ~trait*time+Total_C+HDL_C+Age+PTGENDER+BMI+PTEDUCAT+BIFAST+APOEGrp+(1|subject)	0.0633404	0.225706	0.11995	met ~trait+Total_C+HDL_C+Age+PTGENDER+BMI+PTEDUCAT+BIFAST+APOEGrp+(1|subject)+(1|time)	0.0002631579
TG(18:1_30:2)	Diagnostic group (MCI vs AD)	Triglycerides	D	0.497705	0.95031	-0.00274807	met ~trait*time+Total_C+HDL_C+Age+PTGENDER+BMI+PTEDUCAT+BIFAST+APOEGrp+(1|subject)	0.85484	0.925104	-0.000643892	met ~trait*time+Total_C+HDL_C+Age+PTGENDER+BMI+PTEDUCAT+BIFAST+APOEGrp+(1|subject)	0.0118805	0.0969605	0.153432	met ~trait+Total_C+HDL_C+Age+PTGENDER+BMI+PTEDUCAT+BIFAST+APOEGrp+(1|subject)+(1|time)	0.0002631579
TG(18:1_31:0)	Diagnostic group (MCI vs AD)	Triglycerides	D	0.457618	0.95031	0.00265071	met ~trait*time+Total_C+HDL_C+Age+PTGENDER+BMI+PTEDUCAT+BIFAST+APOEGrp+(1|subject)	0.293737	0.611303	0.00334715	met ~trait*time+Total_C+HDL_C+Age+PTGENDER+BMI+PTEDUCAT+BIFAST+APOEGrp+(1|subject)	0.206917	0.427347	0.0815463	met ~trait+Total_C+HDL_C+Age+PTGENDER+BMI+PTEDUCAT+BIFAST+APOEGrp+(1|subject)+(1|time)	0.0002631579
TG(18:1_32:0)	Diagnostic group (MCI vs AD)	Triglycerides	D	0.639495	0.95031	0.00149753	met ~trait*time+C10AB+Total_C+HDL_C+C10AB+Age+PTGENDER+BMI+PTEDUCAT+BIFAST+APOEGrp+(1|subject)	0.36132	0.6697	0.00259129	met ~trait*time+C10AB+Total_C+HDL_C+C10AB+Age+PTGENDER+BMI+PTEDUCAT+BIFAST+APOEGrp+(1|subject)	0.650001	0.800245	0.029881	met ~trait+C10AB+R06A+Total_C+HDL_C+C10AB+R06A+Age+PTGENDER+BMI+PTEDUCAT+BIFAST+APOEGrp+(1|subject)+(1|time)	0.0002631579
TG(18:1_32:1)	Diagnostic group (MCI vs AD)	Triglycerides	D	0.534866	0.95031	0.0020181	met ~trait*time+C10AB+Total_C+HDL_C+C10AB+Age+PTGENDER+BMI+PTEDUCAT+BIFAST+APOEGrp+(1|subject)	0.207178	0.532144	0.00360719	met ~trait*time+C10AB+Total_C+HDL_C+C10AB+Age+PTGENDER+BMI+PTEDUCAT+BIFAST+APOEGrp+(1|subject)	0.0737814	0.248418	0.114351	met ~trait+Total_C+HDL_C+Age+PTGENDER+BMI+PTEDUCAT+BIFAST+APOEGrp+(1|subject)+(1|time)	0.0002631579
TG(18:1_32:2)	Diagnostic group (MCI vs AD)	Triglycerides	D	0.919815	0.978361	0.000328365	met ~trait*time+Total_C+HDL_C+Age+PTGENDER+BMI+PTEDUCAT+BIFAST+APOEGrp+(1|subject)	0.500436	0.742583	0.00190978	met ~trait*time+Total_C+HDL_C+Age+PTGENDER+BMI+PTEDUCAT+BIFAST+APOEGrp+(1|subject)	0.0174698	0.110497	0.140781	met ~trait+Total_C+HDL_C+Age+PTGENDER+BMI+PTEDUCAT+BIFAST+APOEGrp+(1|subject)+(1|time)	0.0002631579
TG(18:1_32:3)	Diagnostic group (MCI vs AD)	Triglycerides	D	0.655817	0.95031	0.00156814	met ~trait*time+Total_C+HDL_C+Age+PTGENDER+BMI+PTEDUCAT+BIFAST+APOEGrp+(1|subject)	0.465783	0.722963	0.00223003	met ~trait*time+Total_C+HDL_C+Age+PTGENDER+BMI+PTEDUCAT+BIFAST+APOEGrp+(1|subject)	0.016511	0.105754	0.141137	met ~trait+Total_C+HDL_C+Age+PTGENDER+BMI+PTEDUCAT+BIFAST+APOEGrp+(1|subject)+(1|time)	0.0002631579
TG(18:1_33:0)	Diagnostic group (MCI vs AD)	Triglycerides	D	0.319311	0.924495	0.00343428	met ~trait*time+Total_C+HDL_C+Age+PTGENDER+BMI+PTEDUCAT+BIFAST+APOEGrp+(1|subject)	0.196781	0.517492	0.003939	met ~trait*time+Total_C+HDL_C+Age+PTGENDER+BMI+PTEDUCAT+BIFAST+APOEGrp+(1|subject)	0.145176	0.371007	0.0936717	met ~trait+Total_C+HDL_C+Age+PTGENDER+BMI+PTEDUCAT+BIFAST+APOEGrp+(1|subject)+(1|time)	0.0002631579
TG(18:1_33:1)	Diagnostic group (MCI vs AD)	Triglycerides	D	0.373422	0.95031	0.00290624	met ~trait*time+Total_C+HDL_C+Age+PTGENDER+BMI+PTEDUCAT+BIFAST+APOEGrp+(1|subject)	0.264738	0.584967	0.00319212	met ~trait*time+Total_C+HDL_C+Age+PTGENDER+BMI+PTEDUCAT+BIFAST+APOEGrp+(1|subject)	0.0312882	0.156082	0.13422	met ~trait+Total_C+HDL_C+Age+PTGENDER+BMI+PTEDUCAT+BIFAST+APOEGrp+(1|subject)+(1|time)	0.0002631579
TG(18:1_33:2)	Diagnostic group (MCI vs AD)	Triglycerides	D	0.724659	0.95031	0.00106017	met ~trait*time+Total_C+HDL_C+Age+PTGENDER+BMI+PTEDUCAT+BIFAST+APOEGrp+(1|subject)	0.506405	0.747058	0.00176822	met ~trait*time+Total_C+HDL_C+Age+PTGENDER+BMI+PTEDUCAT+BIFAST+APOEGrp+(1|subject)	0.00416896	0.0525744	0.167033	met ~trait+Total_C+HDL_C+Age+PTGENDER+BMI+PTEDUCAT+BIFAST+APOEGrp+(1|subject)+(1|time)	0.0002631579
TG(18:1_33:3)	Diagnostic group (MCI vs AD)	Triglycerides	D	0.392574	0.95031	0.00280487	met ~trait*time+Total_C+HDL_C+Age+PTGENDER+BMI+PTEDUCAT+BIFAST+APOEGrp+(1|subject)	0.168417	0.487929	0.00396508	met ~trait*time+Total_C+HDL_C+Age+PTGENDER+BMI+PTEDUCAT+BIFAST+APOEGrp+(1|subject)	0.0342773	0.162271	0.124601	met ~trait+Total_C+HDL_C+Age+PTGENDER+BMI+PTEDUCAT+BIFAST+APOEGrp+(1|subject)+(1|time)	0.0002631579
TG(18:1_34:1)	Diagnostic group (MCI vs AD)	Triglycerides	D	0.963696	0.982741	-0.000139611	met ~trait*time+C10AB+Total_C+HDL_C+C10AB+Age+PTGENDER+BMI+PTEDUCAT+BIFAST+APOEGrp+(1|subject)	0.753094	0.896625	0.000836923	met ~trait*time+C10AB+Total_C+HDL_C+C10AB+Age+PTGENDER+BMI+PTEDUCAT+BIFAST+APOEGrp+(1|subject)	0.186762	0.407872	0.0810396	met ~trait+Total_C+HDL_C+Age+PTGENDER+BMI+PTEDUCAT+BIFAST+APOEGrp+(1|subject)+(1|time)	0.0002631579
TG(18:1_34:2)	Diagnostic group (MCI vs AD)	Triglycerides	D	0.681391	0.95031	-0.00118716	met ~trait*time+Total_C+HDL_C+Age+PTGENDER+BMI+PTEDUCAT+BIFAST+APOEGrp+(1|subject)	0.989864	0.991673	3.19028e-05	met ~trait*time+Total_C+HDL_C+Age+PTGENDER+BMI+PTEDUCAT+BIFAST+APOEGrp+(1|subject)	0.0441106	0.188844	0.114957	met ~trait+Total_C+HDL_C+Age+PTGENDER+BMI+PTEDUCAT+BIFAST+APOEGrp+(1|subject)+(1|time)	0.0002631579
TG(18:1_34:3)	Diagnostic group (MCI vs AD)	Triglycerides	D	0.901642	0.972774	-0.000391828	met ~trait*time+Total_C+HDL_C+Age+PTGENDER+BMI+PTEDUCAT+BIFAST+APOEGrp+(1|subject)	0.720802	0.873412	0.000987843	met ~trait*time+Total_C+HDL_C+Age+PTGENDER+BMI+PTEDUCAT+BIFAST+APOEGrp+(1|subject)	0.0105237	0.0957257	0.147331	met ~trait+Total_C+HDL_C+Age+PTGENDER+BMI+PTEDUCAT+BIFAST+APOEGrp+(1|subject)+(1|time)	0.0002631579
TG(18:1_34:4)	Diagnostic group (MCI vs AD)	Triglycerides	D	0.569455	0.95031	0.00189648	met ~trait*time+Total_C+HDL_C+Age+PTGENDER+BMI+PTEDUCAT+BIFAST+APOEGrp+(1|subject)	0.374244	0.683179	0.00256548	met ~trait*time+Total_C+HDL_C+Age+PTGENDER+BMI+PTEDUCAT+BIFAST+APOEGrp+(1|subject)	0.0390891	0.17981	0.122682	met ~trait+Total_C+HDL_C+Age+PTGENDER+BMI+PTEDUCAT+BIFAST+APOEGrp+(1|subject)+(1|time)	0.0002631579
TG(18:1_35:2)	Diagnostic group (MCI vs AD)	Triglycerides	D	0.598922	0.95031	0.00164625	met ~trait*time+Total_C+HDL_C+Age+PTGENDER+BMI+PTEDUCAT+BIFAST+APOEGrp+(1|subject)	0.499819	0.742583	0.00185021	met ~trait*time+Total_C+HDL_C+Age+PTGENDER+BMI+PTEDUCAT+BIFAST+APOEGrp+(1|subject)	0.00505745	0.0568683	0.164468	met ~trait+C10AA+Total_C+HDL_C+C10AA+Age+PTGENDER+BMI+PTEDUCAT+BIFAST+APOEGrp+(1|subject)+(1|time)	0.0002631579
TG(18:1_35:3)	Diagnostic group (MCI vs AD)	Triglycerides	D	0.70641	0.95031	0.00117428	met ~trait*time+Total_C+HDL_C+Age+PTGENDER+BMI+PTEDUCAT+BIFAST+APOEGrp+(1|subject)	0.398444	0.696819	0.00230271	met ~trait*time+Total_C+HDL_C+Age+PTGENDER+BMI+PTEDUCAT+BIFAST+APOEGrp+(1|subject)	0.0106738	0.0957257	0.145428	met ~trait+C10AA+Total_C+HDL_C+C10AA+Age+PTGENDER+BMI+PTEDUCAT+BIFAST+APOEGrp+(1|subject)+(1|time)	0.0002631579
TG(18:1_36:0)	Diagnostic group (MCI vs AD)	Triglycerides	D	0.464885	0.95031	0.00258571	met ~trait*time+Total_C+HDL_C+Age+PTGENDER+BMI+PTEDUCAT+BIFAST+APOEGrp+(1|subject)	0.267536	0.588579	0.00340148	met ~trait*time+Total_C+HDL_C+Age+PTGENDER+BMI+PTEDUCAT+BIFAST+APOEGrp+(1|subject)	0.452728	0.64794	0.0490297	met ~trait+Total_C+HDL_C+Age+PTGENDER+BMI+PTEDUCAT+BIFAST+APOEGrp+(1|subject)+(1|time)	0.0002631579
TG(18:1_36:1)	Diagnostic group (MCI vs AD)	Triglycerides	D	0.952964	0.982199	0.000200721	met ~trait*time+Total_C+HDL_C+Age+PTGENDER+BMI+PTEDUCAT+BIFAST+APOEGrp+(1|subject)	0.821911	0.90805	0.000660209	met ~trait*time+Total_C+HDL_C+Age+PTGENDER+BMI+PTEDUCAT+BIFAST+APOEGrp+(1|subject)	0.199608	0.419093	0.0802681	met ~trait+Total_C+HDL_C+Age+PTGENDER+BMI+PTEDUCAT+BIFAST+APOEGrp+(1|subject)+(1|time)	0.0002631579
TG(18:1_36:2)	Diagnostic group (MCI vs AD)	Triglycerides	D	0.495971	0.95031	-0.00241607	met ~trait*time+Total_C+HDL_C+Age+PTGENDER+BMI+PTEDUCAT+BIFAST+APOEGrp+(1|subject)	0.574606	0.774368	-0.00171954	met ~trait*time+Total_C+HDL_C+Age+PTGENDER+BMI+PTEDUCAT+BIFAST+APOEGrp+(1|subject)	0.185534	0.407872	0.0817181	met ~trait+Total_C+HDL_C+Age+PTGENDER+BMI+PTEDUCAT+BIFAST+APOEGrp+(1|subject)+(1|time)	0.0002631579
TG(18:1_36:3)	Diagnostic group (MCI vs AD)	Triglycerides	D	0.253524	0.887138	-0.00388324	met ~trait*time+Total_C+HDL_C+Age+PTGENDER+BMI+PTEDUCAT+BIFAST+APOEGrp+(1|subject)	0.592101	0.782253	-0.00159415	met ~trait*time+Total_C+HDL_C+Age+PTGENDER+BMI+PTEDUCAT+BIFAST+APOEGrp+(1|subject)	0.151226	0.374175	0.0871118	met ~trait+C10AA+Total_C+HDL_C+C10AA+Age+PTGENDER+BMI+PTEDUCAT+BIFAST+APOEGrp+(1|subject)+(1|time)	0.0002631579
TG(18:1_36:4)	Diagnostic group (MCI vs AD)	Triglycerides	D	0.392669	0.95031	-0.00295982	met ~trait*time+Total_C+HDL_C+Age+PTGENDER+BMI+PTEDUCAT+BIFAST+APOEGrp+(1|subject)	0.984286	0.991673	-5.94759e-05	met ~trait*time+Total_C+HDL_C+Age+PTGENDER+BMI+PTEDUCAT+BIFAST+APOEGrp+(1|subject)	0.396077	0.60866	0.0539833	met ~trait+Total_C+HDL_C+Age+PTGENDER+BMI+PTEDUCAT+BIFAST+APOEGrp+(1|subject)+(1|time)	0.0002631579
TG(18:1_36:5)	Diagnostic group (MCI vs AD)	Triglycerides	D	0.646449	0.95031	0.00170766	met ~trait*time+Total_C+HDL_C+Age+PTGENDER+BMI+PTEDUCAT+BIFAST+APOEGrp+(1|subject)	0.310286	0.620022	0.00327174	met ~trait*time+Total_C+HDL_C+Age+PTGENDER+BMI+PTEDUCAT+BIFAST+APOEGrp+(1|subject)	0.718762	0.849751	-0.0235604	met ~trait+Total_C+HDL_C+Age+PTGENDER+BMI+PTEDUCAT+BIFAST+APOEGrp+(1|subject)+(1|time)	0.0002631579
TG(18:1_36:6)	Diagnostic group (MCI vs AD)	Triglycerides	D	0.393389	0.95031	0.0031955	met ~trait*time+C10AX06+Total_C+HDL_C+C10AX06+Age+PTGENDER+BMI+PTEDUCAT+BIFAST+APOEGrp+(1|subject)	0.1595	0.487929	0.00464129	met ~trait*time+C10AX06+Total_C+HDL_C+C10AX06+Age+PTGENDER+BMI+PTEDUCAT+BIFAST+APOEGrp+(1|subject)	0.25252	0.473241	-0.0776167	met ~trait+Total_C+HDL_C+Age+PTGENDER+BMI+PTEDUCAT+BIFAST+APOEGrp+(1|subject)+(1|time)	0.0002631579
TG(18:1_38:5)	Diagnostic group (MCI vs AD)	Triglycerides	D	0.174913	0.838408	0.00431514	met ~trait*time+Total_C+HDL_C+Age+PTGENDER+BMI+PTEDUCAT+BIFAST+APOEGrp+(1|subject)	0.0969628	0.422958	0.00461437	met ~trait*time+Total_C+HDL_C+Age+PTGENDER+BMI+PTEDUCAT+BIFAST+APOEGrp+(1|subject)	0.245132	0.461743	0.0783554	met ~trait+Total_C+HDL_C+Age+PTGENDER+BMI+PTEDUCAT+BIFAST+APOEGrp+(1|subject)+(1|time)	0.0002631579
TG(18:1_38:6)	Diagnostic group (MCI vs AD)	Triglycerides	D	0.122731	0.803449	0.00491886	met ~trait*time+C10AX06+Total_C+HDL_C+C10AX06+Age+PTGENDER+BMI+PTEDUCAT+BIFAST+APOEGrp+(1|subject)	0.0275994	0.284788	0.00639781	met ~trait*time+C10AX06+Total_C+HDL_C+C10AX06+Age+PTGENDER+BMI+PTEDUCAT+BIFAST+APOEGrp+(1|subject)	0.891578	0.950924	-0.00980725	met ~trait+C10AX06+Total_C+HDL_C+C10AX06+Age+PTGENDER+BMI+PTEDUCAT+BIFAST+APOEGrp+(1|subject)+(1|time)	0.0002631579
TG(18:1_38:7)	Diagnostic group (MCI vs AD)	Triglycerides	D	0.013461	0.329707	0.0075777	met ~trait*time+C10AA+Total_C+HDL_C+C10AA+Age+PTGENDER+BMI+PTEDUCAT+BIFAST+APOEGrp+(1|subject)	0.005173	0.130877	0.00760981	met ~trait*time+C10AA+Total_C+HDL_C+C10AA+Age+PTGENDER+BMI+PTEDUCAT+BIFAST+APOEGrp+(1|subject)	0.984722	0.988835	0.00134431	met ~trait+C10AA+Total_C+HDL_C+C10AA+Age+PTGENDER+BMI+PTEDUCAT+BIFAST+APOEGrp+(1|subject)+(1|time)	0.0002631579
TG(18:2_28:0)	Diagnostic group (MCI vs AD)	Triglycerides	D	0.558354	0.95031	-0.00243848	met ~trait*time+Total_C+HDL_C+Age+PTGENDER+BMI+PTEDUCAT+BIFAST+APOEGrp+(1|subject)	0.964949	0.982423	0.000160154	met ~trait*time+Total_C+HDL_C+Age+PTGENDER+BMI+PTEDUCAT+BIFAST+APOEGrp+(1|subject)	0.390305	0.605811	0.0534944	met ~trait+Total_C+HDL_C+Age+PTGENDER+BMI+PTEDUCAT+BIFAST+APOEGrp+(1|subject)+(1|time)	0.0002631579
TG(18:2_30:0)	Diagnostic group (MCI vs AD)	Triglycerides	D	0.721183	0.95031	0.00126181	met ~trait*time+Total_C+HDL_C+Age+PTGENDER+BMI+PTEDUCAT+BIFAST+APOEGrp+(1|subject)	0.331545	0.645905	0.00304095	met ~trait*time+Total_C+HDL_C+Age+PTGENDER+BMI+PTEDUCAT+BIFAST+APOEGrp+(1|subject)	0.468276	0.656364	0.0448388	met ~trait+Total_C+HDL_C+Age+PTGENDER+BMI+PTEDUCAT+BIFAST+APOEGrp+(1|subject)+(1|time)	0.0002631579
TG(18:2_30:1)	Diagnostic group (MCI vs AD)	Triglycerides	D	0.933771	0.978361	-0.000313094	met ~trait*time+Total_C+HDL_C+Age+PTGENDER+BMI+PTEDUCAT+BIFAST+APOEGrp+(1|subject)	0.566198	0.772227	0.00189908	met ~trait*time+Total_C+HDL_C+Age+PTGENDER+BMI+PTEDUCAT+BIFAST+APOEGrp+(1|subject)	0.016034	0.105366	0.144579	met ~trait+Total_C+HDL_C+Age+PTGENDER+BMI+PTEDUCAT+BIFAST+APOEGrp+(1|subject)+(1|time)	0.0002631579
TG(18:2_31:0)	Diagnostic group (MCI vs AD)	Triglycerides	D	0.37109	0.95031	-0.00314334	met ~trait*time+Total_C+HDL_C+Age+PTGENDER+BMI+PTEDUCAT+BIFAST+APOEGrp+(1|subject)	0.977961	0.988322	8.99439e-05	met ~trait*time+Total_C+HDL_C+Age+PTGENDER+BMI+PTEDUCAT+BIFAST+APOEGrp+(1|subject)	0.274287	0.49526	0.0696264	met ~trait+Total_C+HDL_C+Age+PTGENDER+BMI+PTEDUCAT+BIFAST+APOEGrp+(1|subject)+(1|time)	0.0002631579
TG(18:2_32:0)	Diagnostic group (MCI vs AD)	Triglycerides	D	0.732533	0.95031	0.00100972	met ~trait*time+Total_C+HDL_C+Age+PTGENDER+BMI+PTEDUCAT+BIFAST+APOEGrp+(1|subject)	0.25373	0.584542	0.00301739	met ~trait*time+Total_C+HDL_C+Age+PTGENDER+BMI+PTEDUCAT+BIFAST+APOEGrp+(1|subject)	0.566181	0.740024	0.0353915	met ~trait+Total_C+HDL_C+Age+PTGENDER+BMI+PTEDUCAT+BIFAST+APOEGrp+(1|subject)+(1|time)	0.0002631579
TG(18:2_32:1)	Diagnostic group (MCI vs AD)	Triglycerides	D	0.730918	0.95031	0.00105229	met ~trait*time+Total_C+HDL_C+Age+PTGENDER+BMI+PTEDUCAT+BIFAST+APOEGrp+(1|subject)	0.252769	0.584542	0.0030772	met ~trait*time+Total_C+HDL_C+Age+PTGENDER+BMI+PTEDUCAT+BIFAST+APOEGrp+(1|subject)	0.0132324	0.101448	0.144683	met ~trait+Total_C+HDL_C+Age+PTGENDER+BMI+PTEDUCAT+BIFAST+APOEGrp+(1|subject)+(1|time)	0.0002631579
TG(18:2_32:2)	Diagnostic group (MCI vs AD)	Triglycerides	D	0.929963	0.978361	-0.000287596	met ~trait*time+Total_C+HDL_C+Age+PTGENDER+BMI+PTEDUCAT+BIFAST+APOEGrp+(1|subject)	0.546366	0.762145	0.00173846	met ~trait*time+Total_C+HDL_C+Age+PTGENDER+BMI+PTEDUCAT+BIFAST+APOEGrp+(1|subject)	0.0189589	0.115483	0.136257	met ~trait+Total_C+HDL_C+Age+PTGENDER+BMI+PTEDUCAT+BIFAST+APOEGrp+(1|subject)+(1|time)	0.0002631579
TG(18:2_33:0)	Diagnostic group (MCI vs AD)	Triglycerides	D	0.443648	0.95031	0.00240094	met ~trait*time+Total_C+HDL_C+Age+PTGENDER+BMI+PTEDUCAT+BIFAST+APOEGrp+(1|subject)	0.278588	0.598866	0.00298628	met ~trait*time+Total_C+HDL_C+Age+PTGENDER+BMI+PTEDUCAT+BIFAST+APOEGrp+(1|subject)	0.074979	0.249494	0.107397	met ~trait+Total_C+HDL_C+Age+PTGENDER+BMI+PTEDUCAT+BIFAST+APOEGrp+(1|subject)+(1|time)	0.0002631579
TG(18:2_33:1)	Diagnostic group (MCI vs AD)	Triglycerides	D	0.616029	0.95031	0.00146884	met ~trait*time+Total_C+HDL_C+Age+PTGENDER+BMI+PTEDUCAT+BIFAST+APOEGrp+(1|subject)	0.391338	0.695756	0.0022095	met ~trait*time+Total_C+HDL_C+Age+PTGENDER+BMI+PTEDUCAT+BIFAST+APOEGrp+(1|subject)	0.011197	0.0957257	0.146272	met ~trait+Total_C+HDL_C+Age+PTGENDER+BMI+PTEDUCAT+BIFAST+APOEGrp+(1|subject)+(1|time)	0.0002631579
TG(18:2_33:2)	Diagnostic group (MCI vs AD)	Triglycerides	D	0.941624	0.978361	0.000219521	met ~trait*time+Total_C+HDL_C+Age+PTGENDER+BMI+PTEDUCAT+BIFAST+APOEGrp+(1|subject)	0.544934	0.762145	0.00161405	met ~trait*time+Total_C+HDL_C+Age+PTGENDER+BMI+PTEDUCAT+BIFAST+APOEGrp+(1|subject)	0.0223989	0.130274	0.137717	met ~trait+Total_C+HDL_C+Age+PTGENDER+BMI+PTEDUCAT+BIFAST+APOEGrp+(1|subject)+(1|time)	0.0002631579
TG(18:2_34:0)	Diagnostic group (MCI vs AD)	Triglycerides	D	0.984869	0.991284	-5.21752e-05	met ~trait*time+Total_C+HDL_C+Age+PTGENDER+BMI+PTEDUCAT+BIFAST+APOEGrp+(1|subject)	0.392581	0.695756	0.00206802	met ~trait*time+Total_C+HDL_C+Age+PTGENDER+BMI+PTEDUCAT+BIFAST+APOEGrp+(1|subject)	0.245472	0.461743	0.0668391	met ~trait+A10BA+Total_C+HDL_C+A10BA+Age+PTGENDER+BMI+PTEDUCAT+BIFAST+APOEGrp+(1|subject)+(1|time)	0.0002631579
TG(18:2_34:1)	Diagnostic group (MCI vs AD)	Triglycerides	D	0.622326	0.95031	-0.00137167	met ~trait*time+Total_C+HDL_C+Age+PTGENDER+BMI+PTEDUCAT+BIFAST+APOEGrp+(1|subject)	0.928855	0.961146	0.000216816	met ~trait*time+Total_C+HDL_C+Age+PTGENDER+BMI+PTEDUCAT+BIFAST+APOEGrp+(1|subject)	0.122917	0.342087	0.0882028	met ~trait+Total_C+HDL_C+Age+PTGENDER+BMI+PTEDUCAT+BIFAST+APOEGrp+(1|subject)+(1|time)	0.0002631579
TG(18:2_34:2)	Diagnostic group (MCI vs AD)	Triglycerides	D	0.57504	0.95031	-0.00167447	met ~trait*time+Total_C+HDL_C+Age+PTGENDER+BMI+PTEDUCAT+BIFAST+APOEGrp+(1|subject)	0.770461	0.900305	0.000767681	met ~trait*time+Total_C+HDL_C+Age+PTGENDER+BMI+PTEDUCAT+BIFAST+APOEGrp+(1|subject)	0.111979	0.321438	0.0963677	met ~trait+Total_C+HDL_C+Age+PTGENDER+BMI+PTEDUCAT+BIFAST+APOEGrp+(1|subject)+(1|time)	0.0002631579
TG(18:2_34:3)	Diagnostic group (MCI vs AD)	Triglycerides	D	0.867484	0.966843	-0.000543186	met ~trait*time+Total_C+HDL_C+Age+PTGENDER+BMI+PTEDUCAT+BIFAST+APOEGrp+(1|subject)	0.509605	0.747421	0.00190299	met ~trait*time+Total_C+HDL_C+Age+PTGENDER+BMI+PTEDUCAT+BIFAST+APOEGrp+(1|subject)	0.0546935	0.206529	0.118788	met ~trait+Total_C+HDL_C+Age+PTGENDER+BMI+PTEDUCAT+BIFAST+APOEGrp+(1|subject)+(1|time)	0.0002631579
TG(18:2_34:4)	Diagnostic group (MCI vs AD)	Triglycerides	D	0.678082	0.95031	0.0014266	met ~trait*time+Total_C+HDL_C+Age+PTGENDER+BMI+PTEDUCAT+BIFAST+APOEGrp+(1|subject)	0.350056	0.660926	0.00281334	met ~trait*time+Total_C+HDL_C+Age+PTGENDER+BMI+PTEDUCAT+BIFAST+APOEGrp+(1|subject)	0.135578	0.35918	0.0945425	met ~trait+Total_C+HDL_C+Age+PTGENDER+BMI+PTEDUCAT+BIFAST+APOEGrp+(1|subject)+(1|time)	0.0002631579
TG(18:2_35:1)	Diagnostic group (MCI vs AD)	Triglycerides	D	0.586338	0.95031	0.00159541	met ~trait*time+Total_C+HDL_C+Age+PTGENDER+BMI+PTEDUCAT+BIFAST+APOEGrp+(1|subject)	0.4853	0.73568	0.00180478	met ~trait*time+Total_C+HDL_C+Age+PTGENDER+BMI+PTEDUCAT+BIFAST+APOEGrp+(1|subject)	0.0111434	0.0957257	0.151523	met ~trait+Total_C+HDL_C+Age+PTGENDER+BMI+PTEDUCAT+BIFAST+APOEGrp+(1|subject)+(1|time)	0.0002631579
TG(18:2_35:2)	Diagnostic group (MCI vs AD)	Triglycerides	D	0.707435	0.95031	0.00112168	met ~trait*time+Total_C+HDL_C+Age+PTGENDER+BMI+PTEDUCAT+BIFAST+APOEGrp+(1|subject)	0.388198	0.694092	0.00228687	met ~trait*time+Total_C+HDL_C+Age+PTGENDER+BMI+PTEDUCAT+BIFAST+APOEGrp+(1|subject)	0.0134805	0.101808	0.149646	met ~trait+Total_C+HDL_C+Age+PTGENDER+BMI+PTEDUCAT+BIFAST+APOEGrp+(1|subject)+(1|time)	0.0002631579
TG(18:2_35:3)	Diagnostic group (MCI vs AD)	Triglycerides	D	0.967841	0.982741	0.00013023	met ~trait*time+Total_C+HDL_C+Age+PTGENDER+BMI+PTEDUCAT+BIFAST+APOEGrp+(1|subject)	0.337555	0.64944	0.00273463	met ~trait*time+Total_C+HDL_C+Age+PTGENDER+BMI+PTEDUCAT+BIFAST+APOEGrp+(1|subject)	0.0832721	0.263348	0.107038	met ~trait+N02BE+Total_C+HDL_C+N02BE+Age+PTGENDER+BMI+PTEDUCAT+BIFAST+APOEGrp+(1|subject)+(1|time)	0.0002631579
TG(18:2_36:0)	Diagnostic group (MCI vs AD)	Triglycerides	D	0.662672	0.95031	0.00139503	met ~trait*time+Total_C+HDL_C+Age+PTGENDER+BMI+PTEDUCAT+BIFAST+APOEGrp+(1|subject)	0.216732	0.542904	0.00342354	met ~trait*time+Total_C+HDL_C+Age+PTGENDER+BMI+PTEDUCAT+BIFAST+APOEGrp+(1|subject)	0.477878	0.662483	0.0444351	met ~trait+Total_C+HDL_C+Age+PTGENDER+BMI+PTEDUCAT+BIFAST+APOEGrp+(1|subject)+(1|time)	0.0002631579
TG(18:2_36:1)	Diagnostic group (MCI vs AD)	Triglycerides	D	0.790873	0.951742	-0.000820685	met ~trait*time+Total_C+HDL_C+Age+PTGENDER+BMI+PTEDUCAT+BIFAST+APOEGrp+(1|subject)	0.783241	0.905994	0.000736169	met ~trait*time+Total_C+HDL_C+Age+PTGENDER+BMI+PTEDUCAT+BIFAST+APOEGrp+(1|subject)	0.223423	0.444323	0.0743513	met ~trait+Total_C+HDL_C+Age+PTGENDER+BMI+PTEDUCAT+BIFAST+APOEGrp+(1|subject)+(1|time)	0.0002631579
TG(18:2_36:2)	Diagnostic group (MCI vs AD)	Triglycerides	D	0.282271	0.887138	-0.0035764	met ~trait*time+Total_C+HDL_C+Age+PTGENDER+BMI+PTEDUCAT+BIFAST+APOEGrp+(1|subject)	0.647977	0.825885	-0.00133075	met ~trait*time+Total_C+HDL_C+Age+PTGENDER+BMI+PTEDUCAT+BIFAST+APOEGrp+(1|subject)	0.17102	0.396954	0.0849913	met ~trait+Total_C+HDL_C+Age+PTGENDER+BMI+PTEDUCAT+BIFAST+APOEGrp+(1|subject)+(1|time)	0.0002631579
TG(18:2_36:3)	Diagnostic group (MCI vs AD)	Triglycerides	D	0.25222	0.887138	-0.00394791	met ~trait*time+Total_C+HDL_C+Age+PTGENDER+BMI+PTEDUCAT+BIFAST+APOEGrp+(1|subject)	0.838656	0.915086	-0.000619079	met ~trait*time+Total_C+HDL_C+Age+PTGENDER+BMI+PTEDUCAT+BIFAST+APOEGrp+(1|subject)	0.277756	0.49526	0.0717164	met ~trait+Total_C+HDL_C+Age+PTGENDER+BMI+PTEDUCAT+BIFAST+APOEGrp+(1|subject)+(1|time)	0.0002631579
TG(18:2_36:4)	Diagnostic group (MCI vs AD)	Triglycerides	D	0.552151	0.95031	-0.00215835	met ~trait*time+Total_C+HDL_C+Age+PTGENDER+BMI+PTEDUCAT+BIFAST+APOEGrp+(1|subject)	0.891987	0.93931	0.000432109	met ~trait*time+Total_C+HDL_C+Age+PTGENDER+BMI+PTEDUCAT+BIFAST+APOEGrp+(1|subject)	0.789742	0.882979	0.0179249	met ~trait+Total_C+HDL_C+Age+PTGENDER+BMI+PTEDUCAT+BIFAST+APOEGrp+(1|subject)+(1|time)	0.0002631579
TG(18:2_36:5)	Diagnostic group (MCI vs AD)	Triglycerides	D	0.837533	0.958805	0.00077262	met ~trait*time+Total_C+HDL_C+Age+PTGENDER+BMI+PTEDUCAT+BIFAST+APOEGrp+(1|subject)	0.635721	0.8206	0.0015549	met ~trait*time+Total_C+HDL_C+Age+PTGENDER+BMI+PTEDUCAT+BIFAST+APOEGrp+(1|subject)	0.626644	0.784856	-0.0333439	met ~trait+Total_C+HDL_C+Age+PTGENDER+BMI+PTEDUCAT+BIFAST+APOEGrp+(1|subject)+(1|time)	0.0002631579
TG(18:2_38:4)	Diagnostic group (MCI vs AD)	Triglycerides	D	0.843829	0.961661	-0.000637114	met ~trait*time+Total_C+HDL_C+Age+PTGENDER+BMI+PTEDUCAT+BIFAST+APOEGrp+(1|subject)	0.429679	0.708469	0.0022237	met ~trait*time+Total_C+HDL_C+Age+PTGENDER+BMI+PTEDUCAT+BIFAST+APOEGrp+(1|subject)	0.175427	0.4027	0.0874847	met ~trait+C10AA+Total_C+HDL_C+C10AA+Age+PTGENDER+BMI+PTEDUCAT+BIFAST+APOEGrp+(1|subject)+(1|time)	0.0002631579
TG(18:2_38:5)	Diagnostic group (MCI vs AD)	Triglycerides	D	0.43203	0.95031	0.00251621	met ~trait*time+A10BA+Total_C+HDL_C+A10BA+Age+PTGENDER+BMI+PTEDUCAT+BIFAST+APOEGrp+(1|subject)	0.150829	0.484852	0.00405586	met ~trait*time+A10BA+Total_C+HDL_C+A10BA+Age+PTGENDER+BMI+PTEDUCAT+BIFAST+APOEGrp+(1|subject)	0.396952	0.60866	0.0570136	met ~trait+A10BA+Total_C+HDL_C+A10BA+Age+PTGENDER+BMI+PTEDUCAT+BIFAST+APOEGrp+(1|subject)+(1|time)	0.0002631579
TG(18:2_38:6)	Diagnostic group (MCI vs AD)	Triglycerides	D	0.236017	0.887138	0.0039591	met ~trait*time+C10AX06+Total_C+HDL_C+C10AX06+Age+PTGENDER+BMI+PTEDUCAT+BIFAST+APOEGrp+(1|subject)	0.0942397	0.422958	0.00500403	met ~trait*time+C10AX06+Total_C+HDL_C+C10AX06+Age+PTGENDER+BMI+PTEDUCAT+BIFAST+APOEGrp+(1|subject)	0.339319	0.550075	-0.0691837	met ~trait+C10AX06+Total_C+HDL_C+C10AX06+Age+PTGENDER+BMI+PTEDUCAT+BIFAST+APOEGrp+(1|subject)+(1|time)	0.0002631579
TG(18:3_30:0)	Diagnostic group (MCI vs AD)	Triglycerides	D	0.558106	0.95031	0.00233271	met ~trait*time+Total_C+HDL_C+Age+PTGENDER+BMI+PTEDUCAT+BIFAST+APOEGrp+(1|subject)	0.282076	0.598866	0.00379426	met ~trait*time+Total_C+HDL_C+Age+PTGENDER+BMI+PTEDUCAT+BIFAST+APOEGrp+(1|subject)	0.911362	0.958324	0.00707851	met ~trait+Total_C+HDL_C+Age+PTGENDER+BMI+PTEDUCAT+BIFAST+APOEGrp+(1|subject)+(1|time)	0.0002631579
TG(18:3_32:0)	Diagnostic group (MCI vs AD)	Triglycerides	D	0.326482	0.928091	0.00339089	met ~trait*time+Total_C+HDL_C+Age+PTGENDER+BMI+PTEDUCAT+BIFAST+APOEGrp+(1|subject)	0.0978706	0.42327	0.00513209	met ~trait*time+Total_C+HDL_C+Age+PTGENDER+BMI+PTEDUCAT+BIFAST+APOEGrp+(1|subject)	0.986881	0.988835	0.00104351	met ~trait+Total_C+HDL_C+Age+PTGENDER+BMI+PTEDUCAT+BIFAST+APOEGrp+(1|subject)+(1|time)	0.0002631579
TG(18:3_32:1)	Diagnostic group (MCI vs AD)	Triglycerides	D	0.340655	0.95031	0.00338084	met ~trait*time+Total_C+HDL_C+Age+PTGENDER+BMI+PTEDUCAT+BIFAST+APOEGrp+(1|subject)	0.161817	0.487929	0.0043941	met ~trait*time+Total_C+HDL_C+Age+PTGENDER+BMI+PTEDUCAT+BIFAST+APOEGrp+(1|subject)	0.138918	0.360873	0.0901563	met ~trait+Total_C+HDL_C+Age+PTGENDER+BMI+PTEDUCAT+BIFAST+APOEGrp+(1|subject)+(1|time)	0.0002631579
TG(18:3_33:2)	Diagnostic group (MCI vs AD)	Triglycerides	D	0.308961	0.917017	0.00368223	met ~trait*time+Total_C+HDL_C+Age+PTGENDER+BMI+PTEDUCAT+BIFAST+APOEGrp+(1|subject)	0.126418	0.450834	0.00511255	met ~trait*time+Total_C+HDL_C+Age+PTGENDER+BMI+PTEDUCAT+BIFAST+APOEGrp+(1|subject)	0.456572	0.650575	0.046478	met ~trait+Total_C+HDL_C+Age+PTGENDER+BMI+PTEDUCAT+BIFAST+APOEGrp+(1|subject)+(1|time)	0.0002631579
TG(18:3_34:0)	Diagnostic group (MCI vs AD)	Triglycerides	D	0.476997	0.95031	0.002251	met ~trait*time+Total_C+HDL_C+Age+PTGENDER+BMI+PTEDUCAT+BIFAST+APOEGrp+(1|subject)	0.119755	0.450834	0.00435456	met ~trait*time+Total_C+HDL_C+Age+PTGENDER+BMI+PTEDUCAT+BIFAST+APOEGrp+(1|subject)	0.65668	0.805725	0.0263176	met ~trait+Total_C+HDL_C+Age+PTGENDER+BMI+PTEDUCAT+BIFAST+APOEGrp+(1|subject)+(1|time)	0.0002631579
TG(18:3_34:1)	Diagnostic group (MCI vs AD)	Triglycerides	D	0.612099	0.95031	0.00156433	met ~trait*time+Total_C+HDL_C+Age+PTGENDER+BMI+PTEDUCAT+BIFAST+APOEGrp+(1|subject)	0.255563	0.584542	0.00308249	met ~trait*time+Total_C+HDL_C+Age+PTGENDER+BMI+PTEDUCAT+BIFAST+APOEGrp+(1|subject)	0.506992	0.680472	0.0388268	met ~trait+Total_C+HDL_C+Age+PTGENDER+BMI+PTEDUCAT+BIFAST+APOEGrp+(1|subject)+(1|time)	0.0002631579
TG(18:3_34:2)	Diagnostic group (MCI vs AD)	Triglycerides	D	0.763118	0.95031	0.000977559	met ~trait*time+Total_C+HDL_C+Age+PTGENDER+BMI+PTEDUCAT+BIFAST+APOEGrp+(1|subject)	0.304838	0.616992	0.00293433	met ~trait*time+Total_C+HDL_C+Age+PTGENDER+BMI+PTEDUCAT+BIFAST+APOEGrp+(1|subject)	0.424697	0.630541	0.0481197	met ~trait+Total_C+HDL_C+Age+PTGENDER+BMI+PTEDUCAT+BIFAST+APOEGrp+(1|subject)+(1|time)	0.0002631579
TG(18:3_34:3)	Diagnostic group (MCI vs AD)	Triglycerides	D	0.679744	0.95031	0.0014953	met ~trait*time+Total_C+HDL_C+Age+PTGENDER+BMI+PTEDUCAT+BIFAST+APOEGrp+(1|subject)	0.383628	0.688915	0.00275718	met ~trait*time+Total_C+HDL_C+Age+PTGENDER+BMI+PTEDUCAT+BIFAST+APOEGrp+(1|subject)	0.214508	0.434164	0.0769524	met ~trait+Total_C+HDL_C+Age+PTGENDER+BMI+PTEDUCAT+BIFAST+APOEGrp+(1|subject)+(1|time)	0.0002631579
TG(18:3_35:2)	Diagnostic group (MCI vs AD)	Triglycerides	D	0.401008	0.95031	0.00289259	met ~trait*time+Total_C+HDL_C+Age+PTGENDER+BMI+PTEDUCAT+BIFAST+APOEGrp+(1|subject)	0.213766	0.540829	0.00377188	met ~trait*time+Total_C+HDL_C+Age+PTGENDER+BMI+PTEDUCAT+BIFAST+APOEGrp+(1|subject)	0.233472	0.457896	0.0727074	met ~trait+Total_C+HDL_C+Age+PTGENDER+BMI+PTEDUCAT+BIFAST+APOEGrp+(1|subject)+(1|time)	0.0002631579
TG(18:3_36:1)	Diagnostic group (MCI vs AD)	Triglycerides	D	0.647689	0.95031	0.001593	met ~trait*time+Total_C+HDL_C+Age+PTGENDER+BMI+PTEDUCAT+BIFAST+APOEGrp+(1|subject)	0.170763	0.487929	0.00414067	met ~trait*time+Total_C+HDL_C+Age+PTGENDER+BMI+PTEDUCAT+BIFAST+APOEGrp+(1|subject)	0.810098	0.891915	0.0141504	met ~trait+A10BA+C10AA+Total_C+HDL_C+A10BA+C10AA+Age+PTGENDER+BMI+PTEDUCAT+BIFAST+APOEGrp+(1|subject)+(1|time)	0.0002631579
TG(18:3_36:2)	Diagnostic group (MCI vs AD)	Triglycerides	D	0.901024	0.972774	-0.000443982	met ~trait*time+Total_C+HDL_C+Age+PTGENDER+BMI+PTEDUCAT+BIFAST+APOEGrp+(1|subject)	0.642866	0.825609	0.00144361	met ~trait*time+Total_C+HDL_C+Age+PTGENDER+BMI+PTEDUCAT+BIFAST+APOEGrp+(1|subject)	0.939225	0.96827	0.00460533	met ~trait+C10AA+Total_C+HDL_C+C10AA+Age+PTGENDER+BMI+PTEDUCAT+BIFAST+APOEGrp+(1|subject)+(1|time)	0.0002631579
TG(18:3_36:3)	Diagnostic group (MCI vs AD)	Triglycerides	D	0.801289	0.952775	-0.000922085	met ~trait*time+Total_C+HDL_C+Age+PTGENDER+BMI+PTEDUCAT+BIFAST+APOEGrp+(1|subject)	0.659076	0.832622	0.00141182	met ~trait*time+Total_C+HDL_C+Age+PTGENDER+BMI+PTEDUCAT+BIFAST+APOEGrp+(1|subject)	0.892659	0.950924	0.0087931	met ~trait+Total_C+HDL_C+Age+PTGENDER+BMI+PTEDUCAT+BIFAST+APOEGrp+(1|subject)+(1|time)	0.0002631579
TG(18:3_36:4)	Diagnostic group (MCI vs AD)	Triglycerides	D	0.989325	0.991284	5.19287e-05	met ~trait*time+Total_C+HDL_C+Age+PTGENDER+BMI+PTEDUCAT+BIFAST+APOEGrp+(1|subject)	0.698626	0.853876	0.001307	met ~trait*time+Total_C+HDL_C+Age+PTGENDER+BMI+PTEDUCAT+BIFAST+APOEGrp+(1|subject)	0.710201	0.84165	-0.0253228	met ~trait+Total_C+HDL_C+Age+PTGENDER+BMI+PTEDUCAT+BIFAST+APOEGrp+(1|subject)+(1|time)	0.0002631579
TG(18:3_38:5)	Diagnostic group (MCI vs AD)	Triglycerides	D	0.388294	0.95031	0.00313343	met ~trait*time+Total_C+HDL_C+Age+PTGENDER+BMI+PTEDUCAT+BIFAST+APOEGrp+(1|subject)	0.333904	0.647339	0.00309513	met ~trait*time+Total_C+HDL_C+Age+PTGENDER+BMI+PTEDUCAT+BIFAST+APOEGrp+(1|subject)	0.900937	0.953711	-0.00870495	met ~trait+A10BA+Total_C+HDL_C+A10BA+Age+PTGENDER+BMI+PTEDUCAT+BIFAST+APOEGrp+(1|subject)+(1|time)	0.0002631579
TG(18:3_38:6)	Diagnostic group (MCI vs AD)	Triglycerides	D	0.223307	0.887138	0.00439066	met ~trait*time+Total_C+HDL_C+Age+PTGENDER+BMI+PTEDUCAT+BIFAST+APOEGrp+(1|subject)	0.261089	0.584967	0.00361828	met ~trait*time+Total_C+HDL_C+Age+PTGENDER+BMI+PTEDUCAT+BIFAST+APOEGrp+(1|subject)	0.585446	0.740589	-0.0402686	met ~trait+Total_C+HDL_C+Age+PTGENDER+BMI+PTEDUCAT+BIFAST+APOEGrp+(1|subject)+(1|time)	0.0002631579
TG(20:0_32:3)	Diagnostic group (MCI vs AD)	Triglycerides	D	0.891128	0.970847	-0.000384482	met ~trait*time+Total_C+HDL_C+Age+PTGENDER+BMI+PTEDUCAT+BIFAST+APOEGrp+(1|subject)	0.615441	0.802611	0.00123043	met ~trait*time+Total_C+HDL_C+Age+PTGENDER+BMI+PTEDUCAT+BIFAST+APOEGrp+(1|subject)	0.255331	0.47461	0.0646076	met ~trait+Total_C+HDL_C+Age+PTGENDER+BMI+PTEDUCAT+BIFAST+APOEGrp+(1|subject)+(1|time)	0.0002631579
TG(20:0_32:4)	Diagnostic group (MCI vs AD)	Triglycerides	D	0.976667	0.986415	-8.60784e-05	met ~trait*time+Total_C+HDL_C+Age+PTGENDER+BMI+PTEDUCAT+BIFAST+APOEGrp+(1|subject)	0.445235	0.709207	0.00197465	met ~trait*time+Total_C+HDL_C+Age+PTGENDER+BMI+PTEDUCAT+BIFAST+APOEGrp+(1|subject)	0.581075	0.740024	0.0332027	met ~trait+Total_C+HDL_C+Age+PTGENDER+BMI+PTEDUCAT+BIFAST+APOEGrp+(1|subject)+(1|time)	0.0002631579
TG(20:1_32:0)	Diagnostic group (MCI vs AD)	Triglycerides	D	0.536944	0.95031	0.00214925	met ~trait*time+C10AB+Total_C+HDL_C+C10AB+Age+PTGENDER+BMI+PTEDUCAT+BIFAST+APOEGrp+(1|subject)	0.155173	0.487929	0.00517159	met ~trait*time+C10AB+Total_C+HDL_C+C10AB+Age+PTGENDER+BMI+PTEDUCAT+BIFAST+APOEGrp+(1|subject)	0.943944	0.968835	0.00502914	met ~trait+B01AA+C10AB+R06A+Total_C+HDL_C+B01AA+C10AB+R06A+Age+PTGENDER+BMI+PTEDUCAT+BIFAST+APOEGrp+(1|subject)+(1|time)	0.0002631579
TG(20:1_32:1)	Diagnostic group (MCI vs AD)	Triglycerides	D	0.341041	0.95031	0.00333175	met ~trait*time+C10AB+Total_C+HDL_C+C10AB+Age+PTGENDER+BMI+PTEDUCAT+BIFAST+APOEGrp+(1|subject)	0.0682296	0.377437	0.00689733	met ~trait*time+C10AB+Total_C+HDL_C+C10AB+Age+PTGENDER+BMI+PTEDUCAT+BIFAST+APOEGrp+(1|subject)	0.139071	0.360873	0.105324	met ~trait+Total_C+HDL_C+Age+PTGENDER+BMI+PTEDUCAT+BIFAST+APOEGrp+(1|subject)+(1|time)	0.0002631579
TG(20:1_32:2)	Diagnostic group (MCI vs AD)	Triglycerides	D	0.2571	0.887138	0.00386866	met ~trait*time+Total_C+HDL_C+Age+PTGENDER+BMI+PTEDUCAT+BIFAST+APOEGrp+(1|subject)	0.0466931	0.31928	0.00691409	met ~trait*time+Total_C+HDL_C+Age+PTGENDER+BMI+PTEDUCAT+BIFAST+APOEGrp+(1|subject)	0.349694	0.563387	0.0609746	met ~trait+Total_C+HDL_C+Age+PTGENDER+BMI+PTEDUCAT+BIFAST+APOEGrp+(1|subject)+(1|time)	0.0002631579
TG(20:1_32:3)	Diagnostic group (MCI vs AD)	Triglycerides	D	0.777021	0.951742	-0.000959472	met ~trait*time+Total_C+HDL_C+Age+PTGENDER+BMI+PTEDUCAT+BIFAST+APOEGrp+(1|subject)	0.6393	0.82312	0.00138225	met ~trait*time+Total_C+HDL_C+Age+PTGENDER+BMI+PTEDUCAT+BIFAST+APOEGrp+(1|subject)	0.0646459	0.227159	0.110686	met ~trait+Total_C+HDL_C+Age+PTGENDER+BMI+PTEDUCAT+BIFAST+APOEGrp+(1|subject)+(1|time)	0.0002631579
TG(20:1_34:0)	Diagnostic group (MCI vs AD)	Triglycerides	D	0.617568	0.95031	0.00168527	met ~trait*time+C10AB+Total_C+HDL_C+C10AB+Age+PTGENDER+BMI+PTEDUCAT+BIFAST+APOEGrp+(1|subject)	0.570442	0.773844	0.00175675	met ~trait*time+C10AB+Total_C+HDL_C+C10AB+Age+PTGENDER+BMI+PTEDUCAT+BIFAST+APOEGrp+(1|subject)	0.731655	0.858974	0.0232541	met ~trait+Total_C+HDL_C+Age+PTGENDER+BMI+PTEDUCAT+BIFAST+APOEGrp+(1|subject)+(1|time)	0.0002631579
TG(20:1_34:1)	Diagnostic group (MCI vs AD)	Triglycerides	D	0.764752	0.95031	0.000972941	met ~trait*time+C10AB+Total_C+HDL_C+C10AB+Age+PTGENDER+BMI+PTEDUCAT+BIFAST+APOEGrp+(1|subject)	0.47805	0.730796	0.00199467	met ~trait*time+C10AB+Total_C+HDL_C+C10AB+Age+PTGENDER+BMI+PTEDUCAT+BIFAST+APOEGrp+(1|subject)	0.452237	0.64794	0.0483008	met ~trait+C10AA+Total_C+HDL_C+C10AA+Age+PTGENDER+BMI+PTEDUCAT+BIFAST+APOEGrp+(1|subject)+(1|time)	0.0002631579
TG(20:1_34:2)	Diagnostic group (MCI vs AD)	Triglycerides	D	0.797507	0.951742	0.000787407	met ~trait*time+Total_C+HDL_C+Age+PTGENDER+BMI+PTEDUCAT+BIFAST+APOEGrp+(1|subject)	0.429842	0.708469	0.00209928	met ~trait*time+Total_C+HDL_C+Age+PTGENDER+BMI+PTEDUCAT+BIFAST+APOEGrp+(1|subject)	0.119278	0.335303	0.0950517	met ~trait+Total_C+HDL_C+Age+PTGENDER+BMI+PTEDUCAT+BIFAST+APOEGrp+(1|subject)+(1|time)	0.0002631579
TG(20:1_34:3)	Diagnostic group (MCI vs AD)	Triglycerides	D	0.554807	0.95031	0.00209814	met ~trait*time+Total_C+HDL_C+Age+PTGENDER+BMI+PTEDUCAT+BIFAST+APOEGrp+(1|subject)	0.881611	0.93521	0.000558	met ~trait*time+Total_C+HDL_C+Age+PTGENDER+BMI+PTEDUCAT+BIFAST+APOEGrp+(1|subject)	0.104033	0.311484	0.109425	met ~trait+Total_C+HDL_C+Age+PTGENDER+BMI+PTEDUCAT+BIFAST+APOEGrp+(1|subject)+(1|time)	0.0002631579
TG(20:2_32:0)	Diagnostic group (MCI vs AD)	Triglycerides	D	0.609281	0.95031	0.00173765	met ~trait*time+C10AB+Total_C+HDL_C+C10AB+Age+PTGENDER+BMI+PTEDUCAT+BIFAST+APOEGrp+(1|subject)	0.400151	0.696819	0.0029354	met ~trait*time+C10AB+Total_C+HDL_C+C10AB+Age+PTGENDER+BMI+PTEDUCAT+BIFAST+APOEGrp+(1|subject)	0.875533	0.946623	0.0111245	met ~trait+C10AB+Total_C+HDL_C+C10AB+Age+PTGENDER+BMI+PTEDUCAT+BIFAST+APOEGrp+(1|subject)+(1|time)	0.0002631579
TG(20:2_32:1)	Diagnostic group (MCI vs AD)	Triglycerides	D	0.513809	0.95031	0.00217354	met ~trait*time+C10AB+Total_C+HDL_C+C10AB+Age+PTGENDER+BMI+PTEDUCAT+BIFAST+APOEGrp+(1|subject)	0.142814	0.478567	0.00430223	met ~trait*time+C10AB+Total_C+HDL_C+C10AB+Age+PTGENDER+BMI+PTEDUCAT+BIFAST+APOEGrp+(1|subject)	0.112897	0.321438	0.0999845	met ~trait+C10AB+Total_C+HDL_C+C10AB+Age+PTGENDER+BMI+PTEDUCAT+BIFAST+APOEGrp+(1|subject)+(1|time)	0.0002631579
TG(20:2_34:1)	Diagnostic group (MCI vs AD)	Triglycerides	D	0.751646	0.95031	-0.00100941	met ~trait*time+Total_C+HDL_C+Age+PTGENDER+BMI+PTEDUCAT+BIFAST+APOEGrp+(1|subject)	0.696693	0.853575	0.00108068	met ~trait*time+Total_C+HDL_C+Age+PTGENDER+BMI+PTEDUCAT+BIFAST+APOEGrp+(1|subject)	0.153295	0.374175	0.0862241	met ~trait+C10AA+Total_C+HDL_C+C10AA+Age+PTGENDER+BMI+PTEDUCAT+BIFAST+APOEGrp+(1|subject)+(1|time)	0.0002631579
TG(20:2_34:2)	Diagnostic group (MCI vs AD)	Triglycerides	D	0.688203	0.95031	-0.00124893	met ~trait*time+Total_C+HDL_C+Age+PTGENDER+BMI+PTEDUCAT+BIFAST+APOEGrp+(1|subject)	0.547085	0.762145	0.00163338	met ~trait*time+Total_C+HDL_C+Age+PTGENDER+BMI+PTEDUCAT+BIFAST+APOEGrp+(1|subject)	0.113075	0.321438	0.0954463	met ~trait+Total_C+HDL_C+Age+PTGENDER+BMI+PTEDUCAT+BIFAST+APOEGrp+(1|subject)+(1|time)	0.0002631579
TG(20:2_34:3)	Diagnostic group (MCI vs AD)	Triglycerides	D	0.953083	0.982199	-0.000204459	met ~trait*time+Total_C+HDL_C+Age+PTGENDER+BMI+PTEDUCAT+BIFAST+APOEGrp+(1|subject)	0.489071	0.73679	0.00207986	met ~trait*time+Total_C+HDL_C+Age+PTGENDER+BMI+PTEDUCAT+BIFAST+APOEGrp+(1|subject)	0.0497087	0.201221	0.120514	met ~trait+Total_C+HDL_C+Age+PTGENDER+BMI+PTEDUCAT+BIFAST+APOEGrp+(1|subject)+(1|time)	0.0002631579
TG(20:2_34:4)	Diagnostic group (MCI vs AD)	Triglycerides	D	0.144395	0.83199	0.00559216	met ~trait*time+Total_C+HDL_C+Age+PTGENDER+BMI+PTEDUCAT+BIFAST+APOEGrp+(1|subject)	0.0734193	0.385064	0.00625907	met ~trait*time+Total_C+HDL_C+Age+PTGENDER+BMI+PTEDUCAT+BIFAST+APOEGrp+(1|subject)	0.0725038	0.246221	0.119241	met ~trait+C09AA+Total_C+HDL_C+C09AA+Age+PTGENDER+BMI+PTEDUCAT+BIFAST+APOEGrp+(1|subject)+(1|time)	0.0002631579
TG(20:2_36:5)	Diagnostic group (MCI vs AD)	Triglycerides	D	0.832051	0.958805	0.000795977	met ~trait*time+C10AA+Total_C+HDL_C+C10AA+Age+PTGENDER+BMI+PTEDUCAT+BIFAST+APOEGrp+(1|subject)	0.58849	0.779518	0.00176702	met ~trait*time+C10AA+Total_C+HDL_C+C10AA+Age+PTGENDER+BMI+PTEDUCAT+BIFAST+APOEGrp+(1|subject)	0.868766	0.941318	0.00967341	met ~trait+C10AA+C10BA02+Total_C+HDL_C+C10AA+C10BA02+Age+PTGENDER+BMI+PTEDUCAT+BIFAST+APOEGrp+(1|subject)+(1|time)	0.0002631579
TG(20:3_32:0)	Diagnostic group (MCI vs AD)	Triglycerides	D	0.766445	0.95031	0.000983807	met ~trait*time+C10AB+Total_C+HDL_C+C10AB+Age+PTGENDER+BMI+PTEDUCAT+BIFAST+APOEGrp+(1|subject)	0.279137	0.598866	0.00325666	met ~trait*time+C10AB+Total_C+HDL_C+C10AB+Age+PTGENDER+BMI+PTEDUCAT+BIFAST+APOEGrp+(1|subject)	0.759343	0.867886	0.0214513	met ~trait+C10AB+Total_C+HDL_C+C10AB+Age+PTGENDER+BMI+PTEDUCAT+BIFAST+APOEGrp+(1|subject)+(1|time)	0.0002631579
TG(20:3_32:1)	Diagnostic group (MCI vs AD)	Triglycerides	D	0.441358	0.95031	0.00263035	met ~trait*time+C10AB+Total_C+HDL_C+C10AB+Age+PTGENDER+BMI+PTEDUCAT+BIFAST+APOEGrp+(1|subject)	0.126519	0.450834	0.00468495	met ~trait*time+C10AB+Total_C+HDL_C+C10AB+Age+PTGENDER+BMI+PTEDUCAT+BIFAST+APOEGrp+(1|subject)	0.125831	0.346035	0.101385	met ~trait+C10AA+Total_C+HDL_C+C10AA+Age+PTGENDER+BMI+PTEDUCAT+BIFAST+APOEGrp+(1|subject)+(1|time)	0.0002631579
TG(20:3_32:2)	Diagnostic group (MCI vs AD)	Triglycerides	D	0.491311	0.95031	0.00252001	met ~trait*time+Total_C+HDL_C+Age+PTGENDER+BMI+PTEDUCAT+BIFAST+APOEGrp+(1|subject)	0.166333	0.487929	0.00446774	met ~trait*time+Total_C+HDL_C+Age+PTGENDER+BMI+PTEDUCAT+BIFAST+APOEGrp+(1|subject)	0.0528783	0.205658	0.124413	met ~trait+C10AA+Total_C+HDL_C+C10AA+Age+PTGENDER+BMI+PTEDUCAT+BIFAST+APOEGrp+(1|subject)+(1|time)	0.0002631579
TG(20:3_34:0)	Diagnostic group (MCI vs AD)	Triglycerides	D	0.813843	0.957685	0.000756503	met ~trait*time+C10AA+C10AB+Total_C+HDL_C+C10AA+C10AB+Age+PTGENDER+BMI+PTEDUCAT+BIFAST+APOEGrp+(1|subject)	0.399984	0.696819	0.00243497	met ~trait*time+C10AA+C10AB+Total_C+HDL_C+C10AA+C10AB+Age+PTGENDER+BMI+PTEDUCAT+BIFAST+APOEGrp+(1|subject)	0.498832	0.674891	0.0446338	met ~trait+C10AA+Total_C+HDL_C+C10AA+Age+PTGENDER+BMI+PTEDUCAT+BIFAST+APOEGrp+(1|subject)+(1|time)	0.0002631579
TG(20:3_34:1)	Diagnostic group (MCI vs AD)	Triglycerides	D	0.947219	0.980149	0.000209576	met ~trait*time+C10AA+C10AB+Total_C+HDL_C+C10AA+C10AB+Age+PTGENDER+BMI+PTEDUCAT+BIFAST+APOEGrp+(1|subject)	0.540768	0.762145	0.00173168	met ~trait*time+C10AA+C10AB+Total_C+HDL_C+C10AA+C10AB+Age+PTGENDER+BMI+PTEDUCAT+BIFAST+APOEGrp+(1|subject)	0.302251	0.516685	0.0669313	met ~trait+C10AA+Total_C+HDL_C+C10AA+Age+PTGENDER+BMI+PTEDUCAT+BIFAST+APOEGrp+(1|subject)+(1|time)	0.0002631579
TG(20:3_34:2)	Diagnostic group (MCI vs AD)	Triglycerides	D	0.923189	0.978361	0.000302692	met ~trait*time+C10AA+Total_C+HDL_C+C10AA+Age+PTGENDER+BMI+PTEDUCAT+BIFAST+APOEGrp+(1|subject)	0.258419	0.584542	0.00312484	met ~trait*time+C10AA+Total_C+HDL_C+C10AA+Age+PTGENDER+BMI+PTEDUCAT+BIFAST+APOEGrp+(1|subject)	0.123043	0.342087	0.0970164	met ~trait+C10AA+Total_C+HDL_C+C10AA+Age+PTGENDER+BMI+PTEDUCAT+BIFAST+APOEGrp+(1|subject)+(1|time)	0.0002631579
TG(20:3_34:3)	Diagnostic group (MCI vs AD)	Triglycerides	D	0.899501	0.972774	0.000435892	met ~trait*time+C10AA+Total_C+HDL_C+C10AA+Age+PTGENDER+BMI+PTEDUCAT+BIFAST+APOEGrp+(1|subject)	0.294778	0.611303	0.00319334	met ~trait*time+C10AA+Total_C+HDL_C+C10AA+Age+PTGENDER+BMI+PTEDUCAT+BIFAST+APOEGrp+(1|subject)	0.0592684	0.218904	0.122032	met ~trait+C10AA+Total_C+HDL_C+C10AA+Age+PTGENDER+BMI+PTEDUCAT+BIFAST+APOEGrp+(1|subject)+(1|time)	0.0002631579
TG(20:3_36:3)	Diagnostic group (MCI vs AD)	Triglycerides	D	0.347303	0.95031	-0.00332345	met ~trait*time+C10AA+C10AX06+Total_C+HDL_C+C10AA+C10AX06+Age+PTGENDER+BMI+PTEDUCAT+BIFAST+APOEGrp+(1|subject)	0.807911	0.905994	-0.000762164	met ~trait*time+C10AA+C10AX06+Total_C+HDL_C+C10AA+C10AX06+Age+PTGENDER+BMI+PTEDUCAT+BIFAST+APOEGrp+(1|subject)	0.0784979	0.251392	0.121609	met ~trait+C10AA+Total_C+HDL_C+C10AA+Age+PTGENDER+BMI+PTEDUCAT+BIFAST+APOEGrp+(1|subject)+(1|time)	0.0002631579
TG(20:3_36:4)	Diagnostic group (MCI vs AD)	Triglycerides	D	0.625688	0.95031	0.00184859	met ~trait*time+Total_C+HDL_C+Age+PTGENDER+BMI+PTEDUCAT+BIFAST+APOEGrp+(1|subject)	0.186684	0.505145	0.00437497	met ~trait*time+Total_C+HDL_C+Age+PTGENDER+BMI+PTEDUCAT+BIFAST+APOEGrp+(1|subject)	0.370156	0.581673	0.0638586	met ~trait+Total_C+HDL_C+Age+PTGENDER+BMI+PTEDUCAT+BIFAST+APOEGrp+(1|subject)+(1|time)	0.0002631579
TG(20:3_36:5)	Diagnostic group (MCI vs AD)	Triglycerides	D	0.831241	0.958805	0.000750641	met ~trait*time+C10AA+Total_C+HDL_C+C10AA+Age+PTGENDER+BMI+PTEDUCAT+BIFAST+APOEGrp+(1|subject)	0.683451	0.847476	0.00123342	met ~trait*time+C10AA+Total_C+HDL_C+C10AA+Age+PTGENDER+BMI+PTEDUCAT+BIFAST+APOEGrp+(1|subject)	0.367107	0.579188	0.049307	met ~trait+C10AA+C10BA02+Total_C+HDL_C+C10AA+C10BA02+Age+PTGENDER+BMI+PTEDUCAT+BIFAST+APOEGrp+(1|subject)+(1|time)	0.0002631579
TG(20:4_30:0)	Diagnostic group (MCI vs AD)	Triglycerides	D	0.435006	0.95031	0.00299129	met ~trait*time+Total_C+HDL_C+Age+PTGENDER+BMI+PTEDUCAT+BIFAST+APOEGrp+(1|subject)	0.229742	0.549062	0.00413594	met ~trait*time+Total_C+HDL_C+Age+PTGENDER+BMI+PTEDUCAT+BIFAST+APOEGrp+(1|subject)	0.924233	0.958324	0.006495	met ~trait+C10AB+Total_C+HDL_C+C10AB+Age+PTGENDER+BMI+PTEDUCAT+BIFAST+APOEGrp+(1|subject)+(1|time)	0.0002631579
TG(20:4_32:0)	Diagnostic group (MCI vs AD)	Triglycerides	D	0.136816	0.83199	0.00498326	met ~trait*time+C10AB+Total_C+HDL_C+C10AB+Age+PTGENDER+BMI+PTEDUCAT+BIFAST+APOEGrp+(1|subject)	0.0458138	0.31928	0.00610137	met ~trait*time+C10AB+Total_C+HDL_C+C10AB+Age+PTGENDER+BMI+PTEDUCAT+BIFAST+APOEGrp+(1|subject)	0.939566	0.96827	0.00536349	met ~trait+C10AB+Total_C+HDL_C+C10AB+Age+PTGENDER+BMI+PTEDUCAT+BIFAST+APOEGrp+(1|subject)+(1|time)	0.0002631579
TG(20:4_32:1)	Diagnostic group (MCI vs AD)	Triglycerides	D	0.171069	0.838408	0.00455556	met ~trait*time+C10AB+Total_C+HDL_C+C10AB+Age+PTGENDER+BMI+PTEDUCAT+BIFAST+APOEGrp+(1|subject)	0.0493658	0.328672	0.00594289	met ~trait*time+C10AB+Total_C+HDL_C+C10AB+Age+PTGENDER+BMI+PTEDUCAT+BIFAST+APOEGrp+(1|subject)	0.182397	0.40679	0.0907466	met ~trait+C10AA+C10AB+Total_C+HDL_C+C10AA+C10AB+Age+PTGENDER+BMI+PTEDUCAT+BIFAST+APOEGrp+(1|subject)+(1|time)	0.0002631579
TG(20:4_32:2)	Diagnostic group (MCI vs AD)	Triglycerides	D	0.292915	0.898274	0.00369519	met ~trait*time+Total_C+HDL_C+Age+PTGENDER+BMI+PTEDUCAT+BIFAST+APOEGrp+(1|subject)	0.0792559	0.393172	0.00548997	met ~trait*time+Total_C+HDL_C+Age+PTGENDER+BMI+PTEDUCAT+BIFAST+APOEGrp+(1|subject)	0.166176	0.392921	0.0928585	met ~trait+C10AA+Total_C+HDL_C+C10AA+Age+PTGENDER+BMI+PTEDUCAT+BIFAST+APOEGrp+(1|subject)+(1|time)	0.0002631579
TG(20:4_33:2)	Diagnostic group (MCI vs AD)	Triglycerides	D	0.0372217	0.495636	0.00707923	met ~trait*time+Total_C+HDL_C+Age+PTGENDER+BMI+PTEDUCAT+BIFAST+APOEGrp+(1|subject)	0.00948372	0.171384	0.00787402	met ~trait*time+Total_C+HDL_C+Age+PTGENDER+BMI+PTEDUCAT+BIFAST+APOEGrp+(1|subject)	0.0838109	0.263406	0.118288	met ~trait+A10BA+Total_C+HDL_C+A10BA+Age+PTGENDER+BMI+PTEDUCAT+BIFAST+APOEGrp+(1|subject)+(1|time)	0.0002631579
TG(20:4_34:0)	Diagnostic group (MCI vs AD)	Triglycerides	D	0.157848	0.83199	0.00422537	met ~trait*time+A10BA+C10AA+C10AB+Total_C+HDL_C+A10BA+C10AA+C10AB+Age+PTGENDER+BMI+PTEDUCAT+BIFAST+APOEGrp+(1|subject)	0.0825365	0.401572	0.004709	met ~trait*time+A10BA+C10AA+C10AB+Total_C+HDL_C+A10BA+C10AA+C10AB+Age+PTGENDER+BMI+PTEDUCAT+BIFAST+APOEGrp+(1|subject)	0.408571	0.620832	0.055947	met ~trait+A10BA+C10AA+C10AB+Total_C+HDL_C+A10BA+C10AA+C10AB+Age+PTGENDER+BMI+PTEDUCAT+BIFAST+APOEGrp+(1|subject)+(1|time)	0.0002631579
TG(20:4_34:1)	Diagnostic group (MCI vs AD)	Triglycerides	D	0.145875	0.83199	0.00420455	met ~trait*time+A10BA+C10AA+C10AB+Total_C+HDL_C+A10BA+C10AA+C10AB+Age+PTGENDER+BMI+PTEDUCAT+BIFAST+APOEGrp+(1|subject)	0.0326478	0.289821	0.00557402	met ~trait*time+A10BA+C10AA+C10AB+Total_C+HDL_C+A10BA+C10AA+C10AB+Age+PTGENDER+BMI+PTEDUCAT+BIFAST+APOEGrp+(1|subject)	0.322846	0.534584	0.0663009	met ~trait+A10BA+C10AA+C10AB+Total_C+HDL_C+A10BA+C10AA+C10AB+Age+PTGENDER+BMI+PTEDUCAT+BIFAST+APOEGrp+(1|subject)+(1|time)	0.0002631579
TG(20:4_34:2)	Diagnostic group (MCI vs AD)	Triglycerides	D	0.206978	0.887138	0.00358283	met ~trait*time+A10BA+C10AA+Total_C+HDL_C+A10BA+C10AA+Age+PTGENDER+BMI+PTEDUCAT+BIFAST+APOEGrp+(1|subject)	0.0436196	0.31928	0.00512109	met ~trait*time+A10BA+C10AA+Total_C+HDL_C+A10BA+C10AA+Age+PTGENDER+BMI+PTEDUCAT+BIFAST+APOEGrp+(1|subject)	0.214228	0.434164	0.0818458	met ~trait+A10BA+C10AA+Total_C+HDL_C+A10BA+C10AA+Age+PTGENDER+BMI+PTEDUCAT+BIFAST+APOEGrp+(1|subject)+(1|time)	0.0002631579
TG(20:4_34:3)	Diagnostic group (MCI vs AD)	Triglycerides	D	0.176094	0.838408	0.00410417	met ~trait*time+C10AA+Total_C+HDL_C+C10AA+Age+PTGENDER+BMI+PTEDUCAT+BIFAST+APOEGrp+(1|subject)	0.0758189	0.385064	0.00479534	met ~trait*time+C10AA+Total_C+HDL_C+C10AA+Age+PTGENDER+BMI+PTEDUCAT+BIFAST+APOEGrp+(1|subject)	0.0988092	0.301131	0.111592	met ~trait+A10BA+C10AA+Total_C+HDL_C+A10BA+C10AA+Age+PTGENDER+BMI+PTEDUCAT+BIFAST+APOEGrp+(1|subject)+(1|time)	0.0002631579
TG(20:4_35:3)	Diagnostic group (MCI vs AD)	Triglycerides	D	0.270661	0.887138	0.00388897	met ~trait*time+C10AA+Total_C+HDL_C+C10AA+Age+PTGENDER+BMI+PTEDUCAT+BIFAST+APOEGrp+(1|subject)	0.0950951	0.422958	0.00537772	met ~trait*time+C10AA+Total_C+HDL_C+C10AA+Age+PTGENDER+BMI+PTEDUCAT+BIFAST+APOEGrp+(1|subject)	0.224796	0.444323	0.0885436	met ~trait+C10AA+Total_C+HDL_C+C10AA+Age+PTGENDER+BMI+PTEDUCAT+BIFAST+APOEGrp+(1|subject)+(1|time)	0.0002631579
TG(20:4_36:2)	Diagnostic group (MCI vs AD)	Triglycerides	D	0.542476	0.95031	0.00173275	met ~trait*time+A10BA+C10AA+Total_C+HDL_C+A10BA+C10AA+Age+PTGENDER+BMI+PTEDUCAT+BIFAST+APOEGrp+(1|subject)	0.225238	0.549062	0.00304433	met ~trait*time+A10BA+C10AA+Total_C+HDL_C+A10BA+C10AA+Age+PTGENDER+BMI+PTEDUCAT+BIFAST+APOEGrp+(1|subject)	0.185235	0.407872	0.0923923	met ~trait+A10BA+C10AA+Total_C+HDL_C+A10BA+C10AA+Age+PTGENDER+BMI+PTEDUCAT+BIFAST+APOEGrp+(1|subject)+(1|time)	0.0002631579
TG(20:4_36:3)	Diagnostic group (MCI vs AD)	Triglycerides	D	0.851426	0.962459	0.000554151	met ~trait*time+A10BA+C10AA+Total_C+HDL_C+A10BA+C10AA+Age+PTGENDER+BMI+PTEDUCAT+BIFAST+APOEGrp+(1|subject)	0.407996	0.697303	0.00217529	met ~trait*time+A10BA+C10AA+Total_C+HDL_C+A10BA+C10AA+Age+PTGENDER+BMI+PTEDUCAT+BIFAST+APOEGrp+(1|subject)	0.240696	0.461743	0.0847952	met ~trait+A10+A10BA+C10AA+Total_C+HDL_C+A10+A10BA+C10AA+Age+PTGENDER+BMI+PTEDUCAT+BIFAST+APOEGrp+(1|subject)+(1|time)	0.0002631579
TG(20:4_36:4)	Diagnostic group (MCI vs AD)	Triglycerides	D	0.441916	0.95031	0.0024912	met ~trait*time+A10BA+C10AA+Total_C+HDL_C+A10BA+C10AA+Age+PTGENDER+BMI+PTEDUCAT+BIFAST+APOEGrp+(1|subject)	0.118555	0.450834	0.00445805	met ~trait*time+A10BA+C10AA+Total_C+HDL_C+A10BA+C10AA+Age+PTGENDER+BMI+PTEDUCAT+BIFAST+APOEGrp+(1|subject)	0.417414	0.626741	0.0607488	met ~trait+A10BA+Total_C+HDL_C+A10BA+Age+PTGENDER+BMI+PTEDUCAT+BIFAST+APOEGrp+(1|subject)+(1|time)	0.0002631579
TG(20:4_36:5)	Diagnostic group (MCI vs AD)	Triglycerides	D	0.170266	0.838408	0.00503459	met ~trait*time+C10AA+Total_C+HDL_C+C10AA+Age+PTGENDER+BMI+PTEDUCAT+BIFAST+APOEGrp+(1|subject)	0.0958245	0.422958	0.00534899	met ~trait*time+C10AA+Total_C+HDL_C+C10AA+Age+PTGENDER+BMI+PTEDUCAT+BIFAST+APOEGrp+(1|subject)	0.683737	0.823741	-0.0295276	met ~trait+A10BA+Total_C+HDL_C+A10BA+Age+PTGENDER+BMI+PTEDUCAT+BIFAST+APOEGrp+(1|subject)+(1|time)	0.0002631579
TG(20:5_34:0)	Diagnostic group (MCI vs AD)	Triglycerides	D	0.00588551	0.270734	0.00898488	met ~trait*time+C10AA+C10AX06+Total_C+HDL_C+C10AA+C10AX06+Age+PTGENDER+BMI+PTEDUCAT+BIFAST+APOEGrp+(1|subject)	0.00379972	0.120573	0.00863071	met ~trait*time+C10AA+C10AX06+Total_C+HDL_C+C10AA+C10AX06+Age+PTGENDER+BMI+PTEDUCAT+BIFAST+APOEGrp+(1|subject)	0.2242	0.444323	-0.0831566	met ~trait+C10AA+C10AX06+Total_C+HDL_C+C10AA+C10AX06+Age+PTGENDER+BMI+PTEDUCAT+BIFAST+APOEGrp+(1|subject)+(1|time)	0.0002631579
TG(20:5_34:1)	Diagnostic group (MCI vs AD)	Triglycerides	D	0.0133739	0.329707	0.00786304	met ~trait*time+C10AA+C10AX06+Total_C+HDL_C+C10AA+C10AX06+Age+PTGENDER+BMI+PTEDUCAT+BIFAST+APOEGrp+(1|subject)	0.00578208	0.136626	0.00791895	met ~trait*time+C10AA+C10AX06+Total_C+HDL_C+C10AA+C10AX06+Age+PTGENDER+BMI+PTEDUCAT+BIFAST+APOEGrp+(1|subject)	0.276606	0.49526	-0.0757379	met ~trait+C10AA+C10AX06+Total_C+HDL_C+C10AA+C10AX06+Age+PTGENDER+BMI+PTEDUCAT+BIFAST+APOEGrp+(1|subject)+(1|time)	0.0002631579
TG(20:5_34:2)	Diagnostic group (MCI vs AD)	Triglycerides	D	0.0170285	0.359018	0.00782848	met ~trait*time+C10AA+C10AX06+Total_C+HDL_C+C10AA+C10AX06+Age+PTGENDER+BMI+PTEDUCAT+BIFAST+APOEGrp+(1|subject)	0.00808314	0.15731	0.00781589	met ~trait*time+C10AA+C10AX06+Total_C+HDL_C+C10AA+C10AX06+Age+PTGENDER+BMI+PTEDUCAT+BIFAST+APOEGrp+(1|subject)	0.422795	0.630541	-0.0554628	met ~trait+C10AA+C10AX06+Total_C+HDL_C+C10AA+C10AX06+Age+PTGENDER+BMI+PTEDUCAT+BIFAST+APOEGrp+(1|subject)+(1|time)	0.0002631579
TG(20:5_36:2)	Diagnostic group (MCI vs AD)	Triglycerides	D	0.0446655	0.531839	0.00679638	met ~trait*time+C10AA+C10AX06+Total_C+HDL_C+C10AA+C10AX06+Age+PTGENDER+BMI+PTEDUCAT+BIFAST+APOEGrp+(1|subject)	0.0341545	0.297969	0.00635793	met ~trait*time+C10AA+C10AX06+Total_C+HDL_C+C10AA+C10AX06+Age+PTGENDER+BMI+PTEDUCAT+BIFAST+APOEGrp+(1|subject)	0.177474	0.4027	-0.0947916	met ~trait+C10AA+C10AX06+Total_C+HDL_C+C10AA+C10AX06+Age+PTGENDER+BMI+PTEDUCAT+BIFAST+APOEGrp+(1|subject)+(1|time)	0.0002631579
TG(20:5_36:3)	Diagnostic group (MCI vs AD)	Triglycerides	D	0.0750394	0.654654	0.00628437	met ~trait*time+C10AA+C10AX06+Total_C+HDL_C+C10AA+C10AX06+Age+PTGENDER+BMI+PTEDUCAT+BIFAST+APOEGrp+(1|subject)	0.0420719	0.31928	0.00633243	met ~trait*time+C10AA+C10AX06+Total_C+HDL_C+C10AA+C10AX06+Age+PTGENDER+BMI+PTEDUCAT+BIFAST+APOEGrp+(1|subject)	0.288953	0.504777	-0.075851	met ~trait+C10AX06+Total_C+HDL_C+C10AX06+Age+PTGENDER+BMI+PTEDUCAT+BIFAST+APOEGrp+(1|subject)+(1|time)	0.0002631579
TG(22:2_32:4)	Diagnostic group (MCI vs AD)	Triglycerides	D	0.755485	0.95031	0.0011983	met ~trait*time+Total_C+HDL_C+Age+PTGENDER+BMI+PTEDUCAT+BIFAST+APOEGrp+(1|subject)	0.950957	0.976032	0.000230354	met ~trait*time+Total_C+HDL_C+Age+PTGENDER+BMI+PTEDUCAT+BIFAST+APOEGrp+(1|subject)	0.323286	0.534584	0.0731112	met ~trait+Total_C+HDL_C+Age+PTGENDER+BMI+PTEDUCAT+BIFAST+APOEGrp+(1|subject)+(1|time)	0.0002631579
TG(22:4_32:0)	Diagnostic group (MCI vs AD)	Triglycerides	D	0.184489	0.845157	0.00419901	met ~trait*time+C10AB+Total_C+HDL_C+C10AB+Age+PTGENDER+BMI+PTEDUCAT+BIFAST+APOEGrp+(1|subject)	0.0612356	0.373316	0.00542662	met ~trait*time+C10AB+Total_C+HDL_C+C10AB+Age+PTGENDER+BMI+PTEDUCAT+BIFAST+APOEGrp+(1|subject)	0.305257	0.520068	0.0707998	met ~trait+A10BA+C10AB+R06A+Total_C+HDL_C+A10BA+C10AB+R06A+Age+PTGENDER+BMI+PTEDUCAT+BIFAST+APOEGrp+(1|subject)+(1|time)	0.0002631579
TG(22:4_32:2)	Diagnostic group (MCI vs AD)	Triglycerides	D	0.0713284	0.649803	0.006556	met ~trait*time+Total_C+HDL_C+Age+PTGENDER+BMI+PTEDUCAT+BIFAST+APOEGrp+(1|subject)	0.0143294	0.201408	0.00941837	met ~trait*time+Total_C+HDL_C+Age+PTGENDER+BMI+PTEDUCAT+BIFAST+APOEGrp+(1|subject)	0.765555	0.868391	0.0219501	met ~trait+A10BA+Total_C+HDL_C+A10BA+Age+PTGENDER+BMI+PTEDUCAT+BIFAST+APOEGrp+(1|subject)+(1|time)	0.0002631579
TG(22:4_34:2)	Diagnostic group (MCI vs AD)	Triglycerides	D	0.33348	0.942686	0.00268076	met ~trait*time+A10BA+C10AB+Total_C+HDL_C+A10BA+C10AB+Age+PTGENDER+BMI+PTEDUCAT+BIFAST+APOEGrp+(1|subject)	0.0666391	0.377437	0.00448038	met ~trait*time+A10BA+C10AB+Total_C+HDL_C+A10BA+C10AB+Age+PTGENDER+BMI+PTEDUCAT+BIFAST+APOEGrp+(1|subject)	0.0433989	0.188844	0.132067	met ~trait+Total_C+HDL_C+Age+PTGENDER+BMI+PTEDUCAT+BIFAST+APOEGrp+(1|subject)+(1|time)	0.0002631579
TG(22:5_32:0)	Diagnostic group (MCI vs AD)	Triglycerides	D	0.0205865	0.400645	0.00687663	met ~trait*time+C10AB+Total_C+HDL_C+C10AB+Age+PTGENDER+BMI+PTEDUCAT+BIFAST+APOEGrp+(1|subject)	0.0103668	0.175134	0.0071334	met ~trait*time+C10AB+Total_C+HDL_C+C10AB+Age+PTGENDER+BMI+PTEDUCAT+BIFAST+APOEGrp+(1|subject)	0.950246	0.96934	-0.00432531	met ~trait+C10AB+Total_C+HDL_C+C10AB+Age+PTGENDER+BMI+PTEDUCAT+BIFAST+APOEGrp+(1|subject)+(1|time)	0.0002631579
TG(22:5_32:1)	Diagnostic group (MCI vs AD)	Triglycerides	D	0.0190135	0.384833	0.00725142	met ~trait*time+C10AB+Total_C+HDL_C+C10AB+Age+PTGENDER+BMI+PTEDUCAT+BIFAST+APOEGrp+(1|subject)	0.00505733	0.130877	0.00787546	met ~trait*time+C10AB+Total_C+HDL_C+C10AB+Age+PTGENDER+BMI+PTEDUCAT+BIFAST+APOEGrp+(1|subject)	0.411835	0.622593	0.0559915	met ~trait+C10AB+Total_C+HDL_C+C10AB+Age+PTGENDER+BMI+PTEDUCAT+BIFAST+APOEGrp+(1|subject)+(1|time)	0.0002631579
TG(22:5_34:1)	Diagnostic group (MCI vs AD)	Triglycerides	D	0.149261	0.83199	0.00440177	met ~trait*time+C10AX06+Total_C+HDL_C+C10AX06+Age+PTGENDER+BMI+PTEDUCAT+BIFAST+APOEGrp+(1|subject)	0.0998396	0.424528	0.00444819	met ~trait*time+C10AX06+Total_C+HDL_C+C10AX06+Age+PTGENDER+BMI+PTEDUCAT+BIFAST+APOEGrp+(1|subject)	0.664553	0.808327	0.0290476	met ~trait+Total_C+HDL_C+Age+PTGENDER+BMI+PTEDUCAT+BIFAST+APOEGrp+(1|subject)+(1|time)	0.0002631579
TG(22:5_34:2)	Diagnostic group (MCI vs AD)	Triglycerides	D	0.0950565	0.712648	0.00533701	met ~trait*time+C10AX06+Total_C+HDL_C+C10AX06+Age+PTGENDER+BMI+PTEDUCAT+BIFAST+APOEGrp+(1|subject)	0.0266773	0.284788	0.00629117	met ~trait*time+C10AX06+Total_C+HDL_C+C10AX06+Age+PTGENDER+BMI+PTEDUCAT+BIFAST+APOEGrp+(1|subject)	0.564766	0.740024	0.0373521	met ~trait+Total_C+HDL_C+Age+PTGENDER+BMI+PTEDUCAT+BIFAST+APOEGrp+(1|subject)+(1|time)	0.0002631579
TG(22:5_34:3)	Diagnostic group (MCI vs AD)	Triglycerides	D	0.0613587	0.633186	0.00644253	met ~trait*time+C10AX06+Total_C+HDL_C+C10AX06+Age+PTGENDER+BMI+PTEDUCAT+BIFAST+APOEGrp+(1|subject)	0.0291377	0.284788	0.00664734	met ~trait*time+C10AX06+Total_C+HDL_C+C10AX06+Age+PTGENDER+BMI+PTEDUCAT+BIFAST+APOEGrp+(1|subject)	0.695753	0.832272	0.0261839	met ~trait+Total_C+HDL_C+Age+PTGENDER+BMI+PTEDUCAT+BIFAST+APOEGrp+(1|subject)+(1|time)	0.0002631579
TG(22:6_32:0)	Diagnostic group (MCI vs AD)	Triglycerides	D	0.0958192	0.712648	0.00483021	met ~trait*time+C10AX06+Total_C+HDL_C+C10AX06+Age+PTGENDER+BMI+PTEDUCAT+BIFAST+APOEGrp+(1|subject)	0.117314	0.450834	0.0041889	met ~trait*time+C10AX06+Total_C+HDL_C+C10AX06+Age+PTGENDER+BMI+PTEDUCAT+BIFAST+APOEGrp+(1|subject)	0.190128	0.411131	-0.0933722	met ~trait+C10AX06+Total_C+HDL_C+C10AX06+Age+PTGENDER+BMI+PTEDUCAT+BIFAST+APOEGrp+(1|subject)+(1|time)	0.0002631579
TG(22:6_32:1)	Diagnostic group (MCI vs AD)	Triglycerides	D	0.0256412	0.432481	0.00672616	met ~trait*time+C10AX06+Total_C+HDL_C+C10AX06+Age+PTGENDER+BMI+PTEDUCAT+BIFAST+APOEGrp+(1|subject)	0.0161917	0.221433	0.00661008	met ~trait*time+C10AX06+Total_C+HDL_C+C10AX06+Age+PTGENDER+BMI+PTEDUCAT+BIFAST+APOEGrp+(1|subject)	0.496794	0.673935	-0.0492082	met ~trait+C10AX06+Total_C+HDL_C+C10AX06+Age+PTGENDER+BMI+PTEDUCAT+BIFAST+APOEGrp+(1|subject)+(1|time)	0.0002631579
TG(22:6_34:1)	Diagnostic group (MCI vs AD)	Triglycerides	D	0.137116	0.83199	0.00438129	met ~trait*time+C10AX06+Total_C+HDL_C+C10AX06+Age+PTGENDER+BMI+PTEDUCAT+BIFAST+APOEGrp+(1|subject)	0.107841	0.435849	0.00431957	met ~trait*time+C10AX06+Total_C+HDL_C+C10AX06+Age+PTGENDER+BMI+PTEDUCAT+BIFAST+APOEGrp+(1|subject)	0.106998	0.314773	-0.118612	met ~trait+C10AX06+Total_C+HDL_C+C10AX06+Age+PTGENDER+BMI+PTEDUCAT+BIFAST+APOEGrp+(1|subject)+(1|time)	0.0002631579
TG(22:6_34:2)	Diagnostic group (MCI vs AD)	Triglycerides	D	0.176906	0.838408	0.00413354	met ~trait*time+C10AX06+Total_C+HDL_C+C10AX06+Age+PTGENDER+BMI+PTEDUCAT+BIFAST+APOEGrp+(1|subject)	0.0813206	0.399497	0.00481008	met ~trait*time+C10AX06+Total_C+HDL_C+C10AX06+Age+PTGENDER+BMI+PTEDUCAT+BIFAST+APOEGrp+(1|subject)	0.129803	0.352501	-0.11008	met ~trait+C10AX06+Total_C+HDL_C+C10AX06+Age+PTGENDER+BMI+PTEDUCAT+BIFAST+APOEGrp+(1|subject)+(1|time)	0.0002631579
TG(22:6_34:3)	Diagnostic group (MCI vs AD)	Triglycerides	D	0.149497	0.83199	0.00467806	met ~trait*time+C10AX06+Total_C+HDL_C+C10AX06+Age+PTGENDER+BMI+PTEDUCAT+BIFAST+APOEGrp+(1|subject)	0.0679467	0.377437	0.00531224	met ~trait*time+C10AX06+Total_C+HDL_C+C10AX06+Age+PTGENDER+BMI+PTEDUCAT+BIFAST+APOEGrp+(1|subject)	0.162456	0.389586	-0.101942	met ~trait+C10AX06+Total_C+HDL_C+C10AX06+Age+PTGENDER+BMI+PTEDUCAT+BIFAST+APOEGrp+(1|subject)+(1|time)	0.0002631579
Thr	Diagnostic group (MCI vs AD)	Amino acids	D	0.666949	0.95031	0.00166503	met ~trait*time+Age+PTGENDER+BMI+PTEDUCAT+BIFAST+APOEGrp+(1|subject)	0.762822	0.897132	-0.00102353	met ~trait*time+Age+PTGENDER+BMI+PTEDUCAT+BIFAST+APOEGrp+(1|subject)	0.632174	0.787882	0.0349517	met ~trait+Age+PTGENDER+BMI+PTEDUCAT+BIFAST+APOEGrp+(1|subject)+(1|time)	0.0002631579
TMAO	Diagnostic group (MCI vs AD)	Amine oxides	D	0.0625678	0.633186	0.00869503	met ~trait*time+Age+PTGENDER+BMI+PTEDUCAT+BIFAST+APOEGrp+(1|subject)	0.331888	0.645905	0.00389774	met ~trait*time+Age+PTGENDER+BMI+PTEDUCAT+BIFAST+APOEGrp+(1|subject)	0.136431	0.359553	0.0966445	met ~trait+Age+PTGENDER+BMI+PTEDUCAT+BIFAST+APOEGrp+(1|subject)+(1|time)	0.0002631579
TMCA	Diagnostic group (MCI vs AD)	Bile acids	D	0.484984	0.95031	-0.0029308	met ~trait*time+Total_C+HDL_C+Age+PTGENDER+BMI+PTEDUCAT+BIFAST+APOEGrp+(1|subject)	0.41513	0.702528	-0.00327262	met ~trait*time+Total_C+HDL_C+Age+PTGENDER+BMI+PTEDUCAT+BIFAST+APOEGrp+(1|subject)	0.453302	0.64794	-0.0585905	met ~trait+Total_C+HDL_C+Age+PTGENDER+BMI+PTEDUCAT+BIFAST+APOEGrp+(1|subject)+(1|time)	0.0002631579
Trigonelline	Diagnostic group (MCI vs AD)	Alkaloids	D	0.319736	0.924495	0.00426628	met ~trait*time+Age+PTGENDER+BMI+PTEDUCAT+BIFAST+APOEGrp+(1|subject)	0.96435	0.982423	-0.000180775	met ~trait*time+Age+PTGENDER+BMI+PTEDUCAT+BIFAST+APOEGrp+(1|subject)	0.0131583	0.101448	-0.182942	met ~trait+Age+PTGENDER+BMI+PTEDUCAT+BIFAST+APOEGrp+(1|subject)+(1|time)	0.0002631579
Trp	Diagnostic group (MCI vs AD)	Amino acids	D	0.472855	0.95031	-0.00295268	met ~trait*time+M01AE+Age+PTGENDER+BMI+PTEDUCAT+BIFAST+APOEGrp+(1|subject)	0.16256	0.487929	-0.00492702	met ~trait*time+M01AE+Age+PTGENDER+BMI+PTEDUCAT+BIFAST+APOEGrp+(1|subject)	0.723121	0.850929	-0.0237823	met ~trait+M01AE+Age+PTGENDER+BMI+PTEDUCAT+BIFAST+APOEGrp+(1|subject)+(1|time)	0.0002631579
TrpBetaine	Diagnostic group (MCI vs AD)	Amino acid related	D	0.714874	0.95031	-0.00124485	met ~trait*time+Age+PTGENDER+BMI+PTEDUCAT+BIFAST+APOEGrp+(1|subject)	0.0428499	0.31928	-0.00607359	met ~trait*time+Age+PTGENDER+BMI+PTEDUCAT+BIFAST+APOEGrp+(1|subject)	0.000348209	0.00927334	-0.279978	met ~trait+Age+PTGENDER+BMI+PTEDUCAT+BIFAST+APOEGrp+(1|subject)+(1|time)	0.0002631579
Tyr	Diagnostic group (MCI vs AD)	Amino acids	D	0.081583	0.676737	-0.00666232	met ~trait*time+Age+PTGENDER+BMI+PTEDUCAT+BIFAST+APOEGrp+(1|subject)	0.0127974	0.185014	-0.00829298	met ~trait*time+Age+PTGENDER+BMI+PTEDUCAT+BIFAST+APOEGrp+(1|subject)	0.0289102	0.149271	-0.155196	met ~trait+Age+PTGENDER+BMI+PTEDUCAT+BIFAST+APOEGrp+(1|subject)+(1|time)	0.0002631579
Val	Diagnostic group (MCI vs AD)	Amino acids	D	0.292512	0.898274	-0.0041151	met ~trait*time+Age+PTGENDER+BMI+PTEDUCAT+BIFAST+APOEGrp+(1|subject)	0.440774	0.709207	-0.00262062	met ~trait*time+Age+PTGENDER+BMI+PTEDUCAT+BIFAST+APOEGrp+(1|subject)	0.0233808	0.133558	-0.142758	met ~trait+Age+PTGENDER+BMI+PTEDUCAT+BIFAST+APOEGrp+(1|subject)+(1|time)	0.0002631579
Xanthine	Diagnostic group (MCI vs AD)	Nucleobases and related	D	0.0169632	0.359018	-0.00900944	met ~trait*time+Age+PTGENDER+BMI+PTEDUCAT+BIFAST+APOEGrp+(1|subject)	0.00153904	0.0778756	-0.0107058	met ~trait*time+Age+PTGENDER+BMI+PTEDUCAT+BIFAST+APOEGrp+(1|subject)	0.426176	0.630541	0.0590567	met ~trait+Age+PTGENDER+BMI+PTEDUCAT+BIFAST+APOEGrp+(1|subject)+(1|time)	0.0002631579
1-Met-His	Diagnostic group (MCI vs CN)	Amino acid related	D	0.725554	0.998469	0.00101473	met ~trait*time+Age+PTGENDER+BMI+PTEDUCAT+BIFAST+APOEGrp+(1|subject)	0.527348	0.805888	0.00109284	met ~trait*time+Age+PTGENDER+BMI+PTEDUCAT+BIFAST+APOEGrp+(1|subject)	0.116375	0.278405	0.0985369	met ~trait+C03AA+C03EA+Age+PTGENDER+BMI+PTEDUCAT+BIFAST+APOEGrp+(1|subject)+(1|time)	0.0002631579
3-IAA	Diagnostic group (MCI vs CN)	Indoles and derivatives	D	0.625976	0.998469	0.00165416	met ~trait*time+Age+PTGENDER+BMI+PTEDUCAT+BIFAST+APOEGrp+(1|subject)	0.0378685	0.356881	0.00406096	met ~trait*time+Age+PTGENDER+BMI+PTEDUCAT+BIFAST+APOEGrp+(1|subject)	0.1587	0.329107	0.0843585	met ~trait+M01AE+Age+PTGENDER+BMI+PTEDUCAT+BIFAST+APOEGrp+(1|subject)+(1|time)	0.0002631579
3-IPA	Diagnostic group (MCI vs CN)	Indoles and derivatives	D	0.128476	0.998469	-0.00491436	met ~trait*time+A10BA+Age+PTGENDER+BMI+PTEDUCAT+BIFAST+APOEGrp+(1|subject)	0.822222	0.922833	-0.000422889	met ~trait*time+A10BA+Age+PTGENDER+BMI+PTEDUCAT+BIFAST+APOEGrp+(1|subject)	0.624171	0.722888	-0.0311367	met ~trait+A10BA+M01AE+Age+PTGENDER+BMI+PTEDUCAT+BIFAST+APOEGrp+(1|subject)+(1|time)	0.0002631579
3-Met-His	Diagnostic group (MCI vs CN)	Amino acid related	D	0.350524	0.998469	0.00389894	met ~trait*time+Age+PTGENDER+BMI+PTEDUCAT+BIFAST+APOEGrp+(1|subject)	0.109818	0.44134	0.00376772	met ~trait*time+Age+PTGENDER+BMI+PTEDUCAT+BIFAST+APOEGrp+(1|subject)	0.282956	0.454526	0.0592661	met ~trait+Age+PTGENDER+BMI+PTEDUCAT+BIFAST+APOEGrp+(1|subject)+(1|time)	0.0002631579
AABA	Diagnostic group (MCI vs CN)	Amino acid related	D	0.457327	0.998469	0.00260365	met ~trait*time+Age+PTGENDER+BMI+PTEDUCAT+BIFAST+APOEGrp+(1|subject)	0.249159	0.582228	-0.00233585	met ~trait*time+Age+PTGENDER+BMI+PTEDUCAT+BIFAST+APOEGrp+(1|subject)	0.897883	0.927202	-0.0076298	met ~trait+A10BA+Age+PTGENDER+BMI+PTEDUCAT+BIFAST+APOEGrp+(1|subject)+(1|time)	0.0002631579
ADMA	Diagnostic group (MCI vs CN)	Amino acid related	D	0.906934	0.998469	0.00037175	met ~trait*time+Age+PTGENDER+BMI+PTEDUCAT+BIFAST+APOEGrp+(1|subject)	0.391561	0.691644	-0.00159492	met ~trait*time+Age+PTGENDER+BMI+PTEDUCAT+BIFAST+APOEGrp+(1|subject)	0.526111	0.641808	0.0384218	met ~trait+Age+PTGENDER+BMI+PTEDUCAT+BIFAST+APOEGrp+(1|subject)+(1|time)	0.0002631579
Ala	Diagnostic group (MCI vs CN)	Amino acids	D	0.194683	0.998469	0.00414571	met ~trait*time+Age+PTGENDER+BMI+PTEDUCAT+BIFAST+APOEGrp+(1|subject)	0.692834	0.87897	-0.000741836	met ~trait*time+Age+PTGENDER+BMI+PTEDUCAT+BIFAST+APOEGrp+(1|subject)	0.506994	0.63343	0.040012	met ~trait+Age+PTGENDER+BMI+PTEDUCAT+BIFAST+APOEGrp+(1|subject)+(1|time)	0.0002631579
alpha-AAA	Diagnostic group (MCI vs CN)	Amino acid related	D	0.983097	0.998469	-6.19668e-05	met ~trait*time+C10AA+N02BA+Age+PTGENDER+BMI+PTEDUCAT+BIFAST+APOEGrp+(1|subject)	0.131463	0.461278	-0.00259987	met ~trait*time+C10AA+N02BA+Age+PTGENDER+BMI+PTEDUCAT+BIFAST+APOEGrp+(1|subject)	0.606208	0.705152	0.030679	met ~trait+C10AA+N02BA+Age+PTGENDER+BMI+PTEDUCAT+BIFAST+APOEGrp+(1|subject)+(1|time)	0.0002631579
Arg	Diagnostic group (MCI vs CN)	Amino acids	D	0.648066	0.998469	0.00145185	met ~trait*time+A10BA+Age+PTGENDER+BMI+PTEDUCAT+BIFAST+APOEGrp+(1|subject)	0.932118	0.962174	-0.000162324	met ~trait*time+A10BA+Age+PTGENDER+BMI+PTEDUCAT+BIFAST+APOEGrp+(1|subject)	0.508901	0.634246	0.040495	met ~trait+A10BA+Age+PTGENDER+BMI+PTEDUCAT+BIFAST+APOEGrp+(1|subject)+(1|time)	0.0002631579
Asn	Diagnostic group (MCI vs CN)	Amino acids	D	0.484319	0.998469	0.00233489	met ~trait*time+Age+PTGENDER+BMI+PTEDUCAT+BIFAST+APOEGrp+(1|subject)	0.881809	0.942631	-0.000290258	met ~trait*time+Age+PTGENDER+BMI+PTEDUCAT+BIFAST+APOEGrp+(1|subject)	0.222356	0.401829	0.0744101	met ~trait+Age+PTGENDER+BMI+PTEDUCAT+BIFAST+APOEGrp+(1|subject)+(1|time)	0.0002631579
Asp	Diagnostic group (MCI vs CN)	Amino acids	D	0.0475055	0.998469	0.00702506	met ~trait*time+Age+PTGENDER+BMI+PTEDUCAT+BIFAST+APOEGrp+(1|subject)	0.79944	0.919684	-0.000521466	met ~trait*time+Age+PTGENDER+BMI+PTEDUCAT+BIFAST+APOEGrp+(1|subject)	0.0151288	0.0879904	0.129799	met ~trait+M05BA+Age+PTGENDER+BMI+PTEDUCAT+BIFAST+APOEGrp+(1|subject)+(1|time)	0.0002631579
beta-Ala	Diagnostic group (MCI vs CN)	Biogenic amines	D	0.214711	0.998469	0.00377694	met ~trait*time+Age+PTGENDER+BMI+PTEDUCAT+BIFAST+APOEGrp+(1|subject)	0.105762	0.440641	0.00286621	met ~trait*time+Age+PTGENDER+BMI+PTEDUCAT+BIFAST+APOEGrp+(1|subject)	0.00292675	0.0423124	0.16494	met ~trait+Age+PTGENDER+BMI+PTEDUCAT+BIFAST+APOEGrp+(1|subject)+(1|time)	0.0002631579
Betaine	Diagnostic group (MCI vs CN)	Amino acid related	D	0.894677	0.998469	0.000350605	met ~trait*time+C10AA+C10AB+G03+G03C+Age+PTGENDER+BMI+PTEDUCAT+BIFAST+APOEGrp+(1|subject)	0.0183233	0.317025	-0.00372297	met ~trait*time+C10AA+C10AB+G03+G03C+Age+PTGENDER+BMI+PTEDUCAT+BIFAST+APOEGrp+(1|subject)	0.505492	0.63343	0.0401503	met ~trait+C10AA+C10AB+G03+G03C+Age+PTGENDER+BMI+PTEDUCAT+BIFAST+APOEGrp+(1|subject)+(1|time)	0.0002631579
C0	Diagnostic group (MCI vs CN)	Acylcarnitines	D	0.635769	0.998469	0.00139521	met ~trait*time+C10AB+Total_C+HDL_C+C10AB+Age+PTGENDER+BMI+PTEDUCAT+BIFAST+APOEGrp+(1|subject)	0.414582	0.713532	-0.00140186	met ~trait*time+C10AB+Total_C+HDL_C+C10AB+Age+PTGENDER+BMI+PTEDUCAT+BIFAST+APOEGrp+(1|subject)	0.142563	0.312281	0.0923089	met ~trait+C10AB+Total_C+HDL_C+C10AB+Age+PTGENDER+BMI+PTEDUCAT+BIFAST+APOEGrp+(1|subject)+(1|time)	0.0002631579
C10	Diagnostic group (MCI vs CN)	Acylcarnitines	D	0.903976	0.998469	0.000397487	met ~trait*time+Total_C+HDL_C+Age+PTGENDER+BMI+PTEDUCAT+BIFAST+APOEGrp+(1|subject)	0.744009	0.908963	0.000626313	met ~trait*time+Total_C+HDL_C+Age+PTGENDER+BMI+PTEDUCAT+BIFAST+APOEGrp+(1|subject)	0.134681	0.304658	-0.0896436	met ~trait+N06AB+S01ED+Total_C+HDL_C+N06AB+S01ED+Age+PTGENDER+BMI+PTEDUCAT+BIFAST+APOEGrp+(1|subject)+(1|time)	0.0002631579
C10:2	Diagnostic group (MCI vs CN)	Acylcarnitines	D	0.0476177	0.998469	-0.00682571	met ~trait*time+Total_C+HDL_C+Age+PTGENDER+BMI+PTEDUCAT+BIFAST+APOEGrp+(1|subject)	0.278499	0.618071	-0.00212989	met ~trait*time+Total_C+HDL_C+Age+PTGENDER+BMI+PTEDUCAT+BIFAST+APOEGrp+(1|subject)	0.0447627	0.165842	0.109464	met ~trait+A10BA+Total_C+HDL_C+A10BA+Age+PTGENDER+BMI+PTEDUCAT+BIFAST+APOEGrp+(1|subject)+(1|time)	0.0002631579
C12	Diagnostic group (MCI vs CN)	Acylcarnitines	D	0.866794	0.998469	-0.000570032	met ~trait*time+Total_C+HDL_C+Age+PTGENDER+BMI+PTEDUCAT+BIFAST+APOEGrp+(1|subject)	0.805931	0.922833	-0.000488819	met ~trait*time+Total_C+HDL_C+Age+PTGENDER+BMI+PTEDUCAT+BIFAST+APOEGrp+(1|subject)	0.534006	0.64555	-0.0356415	met ~trait+S01ED+Total_C+HDL_C+S01ED+Age+PTGENDER+BMI+PTEDUCAT+BIFAST+APOEGrp+(1|subject)+(1|time)	0.0002631579
C14:1	Diagnostic group (MCI vs CN)	Acylcarnitines	D	0.907432	0.998469	0.000344133	met ~trait*time+A10BA+C10AA+Total_C+HDL_C+A10BA+C10AA+Age+PTGENDER+BMI+PTEDUCAT+BIFAST+APOEGrp+(1|subject)	0.346889	0.672504	-0.00160303	met ~trait*time+A10BA+C10AA+Total_C+HDL_C+A10BA+C10AA+Age+PTGENDER+BMI+PTEDUCAT+BIFAST+APOEGrp+(1|subject)	0.639643	0.737265	0.0221007	met ~trait+A10BA+C10AA+Total_C+HDL_C+A10BA+C10AA+Age+PTGENDER+BMI+PTEDUCAT+BIFAST+APOEGrp+(1|subject)+(1|time)	0.0002631579
C14:1-OH	Diagnostic group (MCI vs CN)	Acylcarnitines	D	0.622138	0.998469	0.00145631	met ~trait*time+Total_C+HDL_C+Age+PTGENDER+BMI+PTEDUCAT+BIFAST+APOEGrp+(1|subject)	0.363015	0.675315	-0.00156577	met ~trait*time+Total_C+HDL_C+Age+PTGENDER+BMI+PTEDUCAT+BIFAST+APOEGrp+(1|subject)	0.165193	0.338023	0.0678939	met ~trait+A10BA+Total_C+HDL_C+A10BA+Age+PTGENDER+BMI+PTEDUCAT+BIFAST+APOEGrp+(1|subject)+(1|time)	0.0002631579
C14:2	Diagnostic group (MCI vs CN)	Acylcarnitines	D	0.935826	0.998469	0.000278205	met ~trait*time+Total_C+HDL_C+Age+PTGENDER+BMI+PTEDUCAT+BIFAST+APOEGrp+(1|subject)	0.688891	0.87897	-0.000814796	met ~trait*time+Total_C+HDL_C+Age+PTGENDER+BMI+PTEDUCAT+BIFAST+APOEGrp+(1|subject)	0.42665	0.572639	0.0457467	met ~trait+A10BA+Total_C+HDL_C+A10BA+Age+PTGENDER+BMI+PTEDUCAT+BIFAST+APOEGrp+(1|subject)+(1|time)	0.0002631579
C14:2-OH	Diagnostic group (MCI vs CN)	Acylcarnitines	D	0.837198	0.998469	0.000520265	met ~trait*time+C10AA+Total_C+HDL_C+C10AA+Age+PTGENDER+BMI+PTEDUCAT+BIFAST+APOEGrp+(1|subject)	0.0518346	0.38012	-0.00286931	met ~trait*time+C10AA+Total_C+HDL_C+C10AA+Age+PTGENDER+BMI+PTEDUCAT+BIFAST+APOEGrp+(1|subject)	0.00901014	0.0701405	0.105414	met ~trait+A10BA+Total_C+HDL_C+A10BA+Age+PTGENDER+BMI+PTEDUCAT+BIFAST+APOEGrp+(1|subject)+(1|time)	0.0002631579
C16	Diagnostic group (MCI vs CN)	Acylcarnitines	D	0.959214	0.998469	0.000166746	met ~trait*time+Total_C+HDL_C+Age+PTGENDER+BMI+PTEDUCAT+BIFAST+APOEGrp+(1|subject)	0.306331	0.635927	-0.00194998	met ~trait*time+Total_C+HDL_C+Age+PTGENDER+BMI+PTEDUCAT+BIFAST+APOEGrp+(1|subject)	0.0208408	0.109848	0.137718	met ~trait+C03EA+Total_C+HDL_C+C03EA+Age+PTGENDER+BMI+PTEDUCAT+BIFAST+APOEGrp+(1|subject)+(1|time)	0.0002631579
C16-OH	Diagnostic group (MCI vs CN)	Acylcarnitines	D	0.859782	0.998469	0.000437481	met ~trait*time+C10AA+Total_C+HDL_C+C10AA+Age+PTGENDER+BMI+PTEDUCAT+BIFAST+APOEGrp+(1|subject)	0.114274	0.44134	-0.00225263	met ~trait*time+C10AA+Total_C+HDL_C+C10AA+Age+PTGENDER+BMI+PTEDUCAT+BIFAST+APOEGrp+(1|subject)	0.00256563	0.0418777	0.129171	met ~trait+C10AA+Total_C+HDL_C+C10AA+Age+PTGENDER+BMI+PTEDUCAT+BIFAST+APOEGrp+(1|subject)+(1|time)	0.0002631579
C16:1	Diagnostic group (MCI vs CN)	Acylcarnitines	D	0.770935	0.998469	0.000917074	met ~trait*time+Total_C+HDL_C+Age+PTGENDER+BMI+PTEDUCAT+BIFAST+APOEGrp+(1|subject)	0.488171	0.796822	-0.00126497	met ~trait*time+Total_C+HDL_C+Age+PTGENDER+BMI+PTEDUCAT+BIFAST+APOEGrp+(1|subject)	0.467329	0.604779	0.0377548	met ~trait+A10BA+Total_C+HDL_C+A10BA+Age+PTGENDER+BMI+PTEDUCAT+BIFAST+APOEGrp+(1|subject)+(1|time)	0.0002631579
C16:1-OH	Diagnostic group (MCI vs CN)	Acylcarnitines	D	0.868553	0.998469	-0.000448137	met ~trait*time+C10AA+Total_C+HDL_C+C10AA+Age+PTGENDER+BMI+PTEDUCAT+BIFAST+APOEGrp+(1|subject)	0.0575479	0.388256	-0.00302624	met ~trait*time+C10AA+Total_C+HDL_C+C10AA+Age+PTGENDER+BMI+PTEDUCAT+BIFAST+APOEGrp+(1|subject)	0.0124494	0.0807618	0.114213	met ~trait+Total_C+HDL_C+Age+PTGENDER+BMI+PTEDUCAT+BIFAST+APOEGrp+(1|subject)+(1|time)	0.0002631579
C16:2	Diagnostic group (MCI vs CN)	Acylcarnitines	D	0.924726	0.998469	0.000262096	met ~trait*time+Total_C+HDL_C+Age+PTGENDER+BMI+PTEDUCAT+BIFAST+APOEGrp+(1|subject)	0.140029	0.465216	-0.00239906	met ~trait*time+Total_C+HDL_C+Age+PTGENDER+BMI+PTEDUCAT+BIFAST+APOEGrp+(1|subject)	0.184333	0.353289	0.0631401	met ~trait+A10BA+Total_C+HDL_C+A10BA+Age+PTGENDER+BMI+PTEDUCAT+BIFAST+APOEGrp+(1|subject)+(1|time)	0.0002631579
C16:2-OH	Diagnostic group (MCI vs CN)	Acylcarnitines	D	0.916765	0.998469	0.000264764	met ~trait*time+Total_C+HDL_C+Age+PTGENDER+BMI+PTEDUCAT+BIFAST+APOEGrp+(1|subject)	0.0335146	0.3533	-0.0031287	met ~trait*time+Total_C+HDL_C+Age+PTGENDER+BMI+PTEDUCAT+BIFAST+APOEGrp+(1|subject)	0.00215959	0.0418777	0.132405	met ~trait+Total_C+HDL_C+Age+PTGENDER+BMI+PTEDUCAT+BIFAST+APOEGrp+(1|subject)+(1|time)	0.0002631579
C18	Diagnostic group (MCI vs CN)	Acylcarnitines	D	0.327685	0.998469	-0.00273278	met ~trait*time+Total_C+HDL_C+Age+PTGENDER+BMI+PTEDUCAT+BIFAST+APOEGrp+(1|subject)	0.0242095	0.350001	-0.00367142	met ~trait*time+Total_C+HDL_C+Age+PTGENDER+BMI+PTEDUCAT+BIFAST+APOEGrp+(1|subject)	0.0027909	0.042186	0.164386	met ~trait+C03EA+C10AA+Total_C+HDL_C+C03EA+C10AA+Age+PTGENDER+BMI+PTEDUCAT+BIFAST+APOEGrp+(1|subject)+(1|time)	0.0002631579
C18:1	Diagnostic group (MCI vs CN)	Acylcarnitines	D	0.718543	0.998469	0.0012503	met ~trait*time+Total_C+HDL_C+Age+PTGENDER+BMI+PTEDUCAT+BIFAST+APOEGrp+(1|subject)	0.259063	0.590478	-0.00227155	met ~trait*time+Total_C+HDL_C+Age+PTGENDER+BMI+PTEDUCAT+BIFAST+APOEGrp+(1|subject)	0.359317	0.519469	0.0528039	met ~trait+Total_C+HDL_C+Age+PTGENDER+BMI+PTEDUCAT+BIFAST+APOEGrp+(1|subject)+(1|time)	0.0002631579
C18:1-OH	Diagnostic group (MCI vs CN)	Acylcarnitines	D	0.27561	0.998469	0.00277977	met ~trait*time+C10AA+Total_C+HDL_C+C10AA+Age+PTGENDER+BMI+PTEDUCAT+BIFAST+APOEGrp+(1|subject)	0.11678	0.44134	-0.00233816	met ~trait*time+C10AA+Total_C+HDL_C+C10AA+Age+PTGENDER+BMI+PTEDUCAT+BIFAST+APOEGrp+(1|subject)	0.166162	0.338023	0.0584596	met ~trait+C01DA+C10AA+G03+Total_C+HDL_C+C01DA+C10AA+G03+Age+PTGENDER+BMI+PTEDUCAT+BIFAST+APOEGrp+(1|subject)+(1|time)	0.0002631579
C18:2	Diagnostic group (MCI vs CN)	Acylcarnitines	D	0.888357	0.998469	0.000456509	met ~trait*time+Total_C+HDL_C+Age+PTGENDER+BMI+PTEDUCAT+BIFAST+APOEGrp+(1|subject)	0.162395	0.487348	-0.00270418	met ~trait*time+Total_C+HDL_C+Age+PTGENDER+BMI+PTEDUCAT+BIFAST+APOEGrp+(1|subject)	0.0191811	0.102165	0.145607	met ~trait+Total_C+HDL_C+Age+PTGENDER+BMI+PTEDUCAT+BIFAST+APOEGrp+(1|subject)+(1|time)	0.0002631579
C2	Diagnostic group (MCI vs CN)	Acylcarnitines	D	0.540831	0.998469	-0.00219217	met ~trait*time+Total_C+HDL_C+Age+PTGENDER+BMI+PTEDUCAT+BIFAST+APOEGrp+(1|subject)	0.164837	0.490632	-0.0029013	met ~trait*time+Total_C+HDL_C+Age+PTGENDER+BMI+PTEDUCAT+BIFAST+APOEGrp+(1|subject)	0.681508	0.76062	0.024487	met ~trait+J01+Total_C+HDL_C+J01+Age+PTGENDER+BMI+PTEDUCAT+BIFAST+APOEGrp+(1|subject)+(1|time)	0.0002631579
C3	Diagnostic group (MCI vs CN)	Acylcarnitines	D	0.63472	0.998469	-0.00155503	met ~trait*time+Total_C+HDL_C+Age+PTGENDER+BMI+PTEDUCAT+BIFAST+APOEGrp+(1|subject)	0.116481	0.44134	-0.00297283	met ~trait*time+Total_C+HDL_C+Age+PTGENDER+BMI+PTEDUCAT+BIFAST+APOEGrp+(1|subject)	0.553472	0.662073	0.0367821	met ~trait+A10+Total_C+HDL_C+A10+Age+PTGENDER+BMI+PTEDUCAT+BIFAST+APOEGrp+(1|subject)+(1|time)	0.0002631579
C3-DC (C4-OH)	Diagnostic group (MCI vs CN)	Acylcarnitines	D	0.409632	0.998469	-0.00286953	met ~trait*time+Total_C+HDL_C+Age+PTGENDER+BMI+PTEDUCAT+BIFAST+APOEGrp+(1|subject)	0.0897835	0.42024	-0.00335276	met ~trait*time+Total_C+HDL_C+Age+PTGENDER+BMI+PTEDUCAT+BIFAST+APOEGrp+(1|subject)	0.794942	0.845043	0.0129468	met ~trait+G04CA+Total_C+HDL_C+G04CA+Age+PTGENDER+BMI+PTEDUCAT+BIFAST+APOEGrp+(1|subject)+(1|time)	0.0002631579
C3-OH	Diagnostic group (MCI vs CN)	Acylcarnitines	D	0.63206	0.998469	-0.00114481	met ~trait*time+C10AA+G04CA+Total_C+HDL_C+C10AA+G04CA+Age+PTGENDER+BMI+PTEDUCAT+BIFAST+APOEGrp+(1|subject)	0.0394907	0.356881	-0.0027949	met ~trait*time+C10AA+G04CA+Total_C+HDL_C+C10AA+G04CA+Age+PTGENDER+BMI+PTEDUCAT+BIFAST+APOEGrp+(1|subject)	0.0650397	0.203296	0.0685694	met ~trait+Total_C+HDL_C+Age+PTGENDER+BMI+PTEDUCAT+BIFAST+APOEGrp+(1|subject)+(1|time)	0.0002631579
C3:1	Diagnostic group (MCI vs CN)	Acylcarnitines	D	0.809529	0.998469	-0.000570608	met ~trait*time+C10AA+G04CA+Total_C+HDL_C+C10AA+G04CA+Age+PTGENDER+BMI+PTEDUCAT+BIFAST+APOEGrp+(1|subject)	0.0817783	0.417978	-0.00233815	met ~trait*time+C10AA+G04CA+Total_C+HDL_C+C10AA+G04CA+Age+PTGENDER+BMI+PTEDUCAT+BIFAST+APOEGrp+(1|subject)	0.033792	0.146143	0.0797489	met ~trait+C10AA+G04CA+Total_C+HDL_C+C10AA+G04CA+Age+PTGENDER+BMI+PTEDUCAT+BIFAST+APOEGrp+(1|subject)+(1|time)	0.0002631579
C4	Diagnostic group (MCI vs CN)	Acylcarnitines	D	0.502771	0.998469	-0.00189094	met ~trait*time+Total_C+HDL_C+Age+PTGENDER+BMI+PTEDUCAT+BIFAST+APOEGrp+(1|subject)	0.117333	0.44134	-0.00259802	met ~trait*time+Total_C+HDL_C+Age+PTGENDER+BMI+PTEDUCAT+BIFAST+APOEGrp+(1|subject)	0.774026	0.829706	-0.0187749	met ~trait+Total_C+HDL_C+Age+PTGENDER+BMI+PTEDUCAT+BIFAST+APOEGrp+(1|subject)+(1|time)	0.0002631579
C5	Diagnostic group (MCI vs CN)	Acylcarnitines	D	0.900864	0.998469	0.000442584	met ~trait*time+Total_C+HDL_C+Age+PTGENDER+BMI+PTEDUCAT+BIFAST+APOEGrp+(1|subject)	0.0403925	0.356881	-0.00420813	met ~trait*time+Total_C+HDL_C+Age+PTGENDER+BMI+PTEDUCAT+BIFAST+APOEGrp+(1|subject)	0.331499	0.495387	0.0569132	met ~trait+C03EA+C10AB+Total_C+HDL_C+C03EA+C10AB+Age+PTGENDER+BMI+PTEDUCAT+BIFAST+APOEGrp+(1|subject)+(1|time)	0.0002631579
C5-DC (C6-OH)	Diagnostic group (MCI vs CN)	Acylcarnitines	D	0.80819	0.998469	0.000610215	met ~trait*time+C10AA+Total_C+HDL_C+C10AA+Age+PTGENDER+BMI+PTEDUCAT+BIFAST+APOEGrp+(1|subject)	0.0176682	0.317025	-0.00342711	met ~trait*time+C10AA+Total_C+HDL_C+C10AA+Age+PTGENDER+BMI+PTEDUCAT+BIFAST+APOEGrp+(1|subject)	0.0403861	0.160663	0.0916246	met ~trait+Total_C+HDL_C+Age+PTGENDER+BMI+PTEDUCAT+BIFAST+APOEGrp+(1|subject)+(1|time)	0.0002631579
C5-M-DC	Diagnostic group (MCI vs CN)	Acylcarnitines	D	0.622512	0.998469	-0.00130694	met ~trait*time+Total_C+HDL_C+Age+PTGENDER+BMI+PTEDUCAT+BIFAST+APOEGrp+(1|subject)	0.0068787	0.317025	-0.00413201	met ~trait*time+Total_C+HDL_C+Age+PTGENDER+BMI+PTEDUCAT+BIFAST+APOEGrp+(1|subject)	0.00167844	0.0393567	0.151196	met ~trait+Total_C+HDL_C+Age+PTGENDER+BMI+PTEDUCAT+BIFAST+APOEGrp+(1|subject)+(1|time)	0.0002631579
C5-OH (C3-DC-M)	Diagnostic group (MCI vs CN)	Acylcarnitines	D	0.710747	0.998469	0.000961935	met ~trait*time+Total_C+HDL_C+Age+PTGENDER+BMI+PTEDUCAT+BIFAST+APOEGrp+(1|subject)	0.0156773	0.317025	-0.00358649	met ~trait*time+Total_C+HDL_C+Age+PTGENDER+BMI+PTEDUCAT+BIFAST+APOEGrp+(1|subject)	0.0698393	0.206485	0.0813401	met ~trait+Total_C+HDL_C+Age+PTGENDER+BMI+PTEDUCAT+BIFAST+APOEGrp+(1|subject)+(1|time)	0.0002631579
C5:1	Diagnostic group (MCI vs CN)	Acylcarnitines	D	0.721806	0.998469	0.0008694	met ~trait*time+C10AA+Total_C+HDL_C+C10AA+Age+PTGENDER+BMI+PTEDUCAT+BIFAST+APOEGrp+(1|subject)	0.0263314	0.350188	-0.00309106	met ~trait*time+C10AA+Total_C+HDL_C+C10AA+Age+PTGENDER+BMI+PTEDUCAT+BIFAST+APOEGrp+(1|subject)	0.0248939	0.119965	0.0881897	met ~trait+Total_C+HDL_C+Age+PTGENDER+BMI+PTEDUCAT+BIFAST+APOEGrp+(1|subject)+(1|time)	0.0002631579
C6 (C4:1-DC)	Diagnostic group (MCI vs CN)	Acylcarnitines	D	0.203564	0.998469	-0.00382458	met ~trait*time+Total_C+HDL_C+Age+PTGENDER+BMI+PTEDUCAT+BIFAST+APOEGrp+(1|subject)	0.0652149	0.392842	-0.00319254	met ~trait*time+Total_C+HDL_C+Age+PTGENDER+BMI+PTEDUCAT+BIFAST+APOEGrp+(1|subject)	0.512911	0.6363	0.0369591	met ~trait+C03EA+Total_C+HDL_C+C03EA+Age+PTGENDER+BMI+PTEDUCAT+BIFAST+APOEGrp+(1|subject)+(1|time)	0.0002631579
C6:1	Diagnostic group (MCI vs CN)	Acylcarnitines	D	0.792132	0.998469	-0.000685517	met ~trait*time+C10AA+Total_C+HDL_C+C10AA+Age+PTGENDER+BMI+PTEDUCAT+BIFAST+APOEGrp+(1|subject)	0.189119	0.516911	-0.00197745	met ~trait*time+C10AA+Total_C+HDL_C+C10AA+Age+PTGENDER+BMI+PTEDUCAT+BIFAST+APOEGrp+(1|subject)	0.0892248	0.241432	0.073041	met ~trait+Total_C+HDL_C+Age+PTGENDER+BMI+PTEDUCAT+BIFAST+APOEGrp+(1|subject)+(1|time)	0.0002631579
C8	Diagnostic group (MCI vs CN)	Acylcarnitines	D	0.753388	0.998469	0.000987433	met ~trait*time+Total_C+HDL_C+Age+PTGENDER+BMI+PTEDUCAT+BIFAST+APOEGrp+(1|subject)	0.623336	0.834677	0.000922375	met ~trait*time+Total_C+HDL_C+Age+PTGENDER+BMI+PTEDUCAT+BIFAST+APOEGrp+(1|subject)	0.580821	0.683137	-0.0337475	met ~trait+N06AB+S01ED+Total_C+HDL_C+N06AB+S01ED+Age+PTGENDER+BMI+PTEDUCAT+BIFAST+APOEGrp+(1|subject)+(1|time)	0.0002631579
C9	Diagnostic group (MCI vs CN)	Acylcarnitines	D	0.870769	0.998469	-0.000468007	met ~trait*time+Total_C+HDL_C+Age+PTGENDER+BMI+PTEDUCAT+BIFAST+APOEGrp+(1|subject)	0.745442	0.908963	-0.000550264	met ~trait*time+Total_C+HDL_C+Age+PTGENDER+BMI+PTEDUCAT+BIFAST+APOEGrp+(1|subject)	0.400819	0.551126	0.0497273	met ~trait+A10BA+A12CE+Total_C+HDL_C+A10BA+A12CE+Age+PTGENDER+BMI+PTEDUCAT+BIFAST+APOEGrp+(1|subject)+(1|time)	0.0002631579
CE(14:1)	Diagnostic group (MCI vs CN)	Cholesteryl esters	D	0.348423	0.998469	0.00307276	met ~trait*time+Total_C+HDL_C+Age+PTGENDER+BMI+PTEDUCAT+BIFAST+APOEGrp+(1|subject)	0.799725	0.919684	-0.000484964	met ~trait*time+Total_C+HDL_C+Age+PTGENDER+BMI+PTEDUCAT+BIFAST+APOEGrp+(1|subject)	0.0390094	0.156892	0.120575	met ~trait+Total_C+HDL_C+Age+PTGENDER+BMI+PTEDUCAT+BIFAST+APOEGrp+(1|subject)+(1|time)	0.0002631579
CE(15:0)	Diagnostic group (MCI vs CN)	Cholesteryl esters	D	0.532609	0.998469	-0.00139732	met ~trait*time+C10AA+Total_C+HDL_C+C10AA+Age+PTGENDER+BMI+PTEDUCAT+BIFAST+APOEGrp+(1|subject)	0.0982386	0.43225	-0.00213871	met ~trait*time+C10AA+Total_C+HDL_C+C10AA+Age+PTGENDER+BMI+PTEDUCAT+BIFAST+APOEGrp+(1|subject)	0.583908	0.683929	-0.0265868	met ~trait+C10AA+Total_C+HDL_C+C10AA+Age+PTGENDER+BMI+PTEDUCAT+BIFAST+APOEGrp+(1|subject)+(1|time)	0.0002631579
CE(15:1)	Diagnostic group (MCI vs CN)	Cholesteryl esters	D	0.921581	0.998469	-0.000232822	met ~trait*time+C10AA+Total_C+HDL_C+C10AA+Age+PTGENDER+BMI+PTEDUCAT+BIFAST+APOEGrp+(1|subject)	0.148878	0.469443	-0.00198851	met ~trait*time+C10AA+Total_C+HDL_C+C10AA+Age+PTGENDER+BMI+PTEDUCAT+BIFAST+APOEGrp+(1|subject)	0.601118	0.700842	0.0289729	met ~trait+C10AA+Total_C+HDL_C+C10AA+Age+PTGENDER+BMI+PTEDUCAT+BIFAST+APOEGrp+(1|subject)+(1|time)	0.0002631579
CE(16:0)	Diagnostic group (MCI vs CN)	Cholesteryl esters	D	0.221066	0.998469	0.00390601	met ~trait*time+Total_C+HDL_C+Age+PTGENDER+BMI+PTEDUCAT+BIFAST+APOEGrp+(1|subject)	0.529638	0.805888	-0.00112618	met ~trait*time+Total_C+HDL_C+Age+PTGENDER+BMI+PTEDUCAT+BIFAST+APOEGrp+(1|subject)	0.668528	0.754149	-0.0254899	met ~trait+C10AA+M05BA+Total_C+HDL_C+C10AA+M05BA+Age+PTGENDER+BMI+PTEDUCAT+BIFAST+APOEGrp+(1|subject)+(1|time)	0.0002631579
CE(16:1)	Diagnostic group (MCI vs CN)	Cholesteryl esters	D	0.698171	0.998469	-0.000801832	met ~trait*time+C10AA+Total_C+HDL_C+C10AA+Age+PTGENDER+BMI+PTEDUCAT+BIFAST+APOEGrp+(1|subject)	0.27999	0.618669	-0.00135524	met ~trait*time+C10AA+Total_C+HDL_C+C10AA+Age+PTGENDER+BMI+PTEDUCAT+BIFAST+APOEGrp+(1|subject)	0.786284	0.839366	0.0153967	met ~trait+Total_C+HDL_C+Age+PTGENDER+BMI+PTEDUCAT+BIFAST+APOEGrp+(1|subject)+(1|time)	0.0002631579
CE(17:0)	Diagnostic group (MCI vs CN)	Cholesteryl esters	D	0.266938	0.998469	0.00309502	met ~trait*time+C10AA+Total_C+HDL_C+C10AA+Age+PTGENDER+BMI+PTEDUCAT+BIFAST+APOEGrp+(1|subject)	0.492792	0.797453	-0.00112061	met ~trait*time+C10AA+Total_C+HDL_C+C10AA+Age+PTGENDER+BMI+PTEDUCAT+BIFAST+APOEGrp+(1|subject)	0.240299	0.414987	0.0637526	met ~trait+C10AA+Total_C+HDL_C+C10AA+Age+PTGENDER+BMI+PTEDUCAT+BIFAST+APOEGrp+(1|subject)+(1|time)	0.0002631579
CE(17:1)	Diagnostic group (MCI vs CN)	Cholesteryl esters	D	0.751266	0.998469	-0.000825907	met ~trait*time+C10AA+Total_C+HDL_C+C10AA+Age+PTGENDER+BMI+PTEDUCAT+BIFAST+APOEGrp+(1|subject)	0.542744	0.80773	-0.000935771	met ~trait*time+C10AA+Total_C+HDL_C+C10AA+Age+PTGENDER+BMI+PTEDUCAT+BIFAST+APOEGrp+(1|subject)	0.166558	0.338023	0.0766	met ~trait+C10AA+Total_C+HDL_C+C10AA+Age+PTGENDER+BMI+PTEDUCAT+BIFAST+APOEGrp+(1|subject)+(1|time)	0.0002631579
CE(18:0)	Diagnostic group (MCI vs CN)	Cholesteryl esters	D	0.383072	0.998469	0.00216637	met ~trait*time+C10AA+C10BA02+Total_C+HDL_C+C10AA+C10BA02+Age+PTGENDER+BMI+PTEDUCAT+BIFAST+APOEGrp+(1|subject)	0.197162	0.516911	-0.00183508	met ~trait*time+C10AA+C10BA02+Total_C+HDL_C+C10AA+C10BA02+Age+PTGENDER+BMI+PTEDUCAT+BIFAST+APOEGrp+(1|subject)	0.0772005	0.219458	0.0741912	met ~trait+C10AA+C10BA02+Total_C+HDL_C+C10AA+C10BA02+Age+PTGENDER+BMI+PTEDUCAT+BIFAST+APOEGrp+(1|subject)+(1|time)	0.0002631579
CE(18:1)	Diagnostic group (MCI vs CN)	Cholesteryl esters	D	0.787391	0.998469	0.000631417	met ~trait*time+C10AA+Total_C+HDL_C+C10AA+Age+PTGENDER+BMI+PTEDUCAT+BIFAST+APOEGrp+(1|subject)	0.220826	0.547734	-0.00162737	met ~trait*time+C10AA+Total_C+HDL_C+C10AA+Age+PTGENDER+BMI+PTEDUCAT+BIFAST+APOEGrp+(1|subject)	0.466104	0.604741	0.0283871	met ~trait+C10AA+Total_C+HDL_C+C10AA+Age+PTGENDER+BMI+PTEDUCAT+BIFAST+APOEGrp+(1|subject)+(1|time)	0.0002631579
CE(18:2)	Diagnostic group (MCI vs CN)	Cholesteryl esters	D	0.407975	0.998469	0.00174015	met ~trait*time+A10BA+C10AA+Total_C+HDL_C+A10BA+C10AA+Age+PTGENDER+BMI+PTEDUCAT+BIFAST+APOEGrp+(1|subject)	0.364869	0.676277	-0.00108908	met ~trait*time+A10BA+C10AA+Total_C+HDL_C+A10BA+C10AA+Age+PTGENDER+BMI+PTEDUCAT+BIFAST+APOEGrp+(1|subject)	0.0496478	0.174457	0.0716506	met ~trait+A10BA+C10AA+Total_C+HDL_C+A10BA+C10AA+Age+PTGENDER+BMI+PTEDUCAT+BIFAST+APOEGrp+(1|subject)+(1|time)	0.0002631579
CE(18:3)	Diagnostic group (MCI vs CN)	Cholesteryl esters	D	0.127675	0.998469	-0.00398026	met ~trait*time+C10AA+Total_C+HDL_C+C10AA+Age+PTGENDER+BMI+PTEDUCAT+BIFAST+APOEGrp+(1|subject)	0.011185	0.317025	-0.0037601	met ~trait*time+C10AA+Total_C+HDL_C+C10AA+Age+PTGENDER+BMI+PTEDUCAT+BIFAST+APOEGrp+(1|subject)	0.0326181	0.14352	0.100799	met ~trait+C10AA+Total_C+HDL_C+C10AA+Age+PTGENDER+BMI+PTEDUCAT+BIFAST+APOEGrp+(1|subject)+(1|time)	0.0002631579
CE(20:0)	Diagnostic group (MCI vs CN)	Cholesteryl esters	D	0.0123071	0.998469	0.00958635	met ~trait*time+Total_C+HDL_C+Age+PTGENDER+BMI+PTEDUCAT+BIFAST+APOEGrp+(1|subject)	0.353595	0.672504	0.00228765	met ~trait*time+Total_C+HDL_C+Age+PTGENDER+BMI+PTEDUCAT+BIFAST+APOEGrp+(1|subject)	4.38657e-05	0.00403189	0.23144	met ~trait+Total_C+HDL_C+Age+PTGENDER+BMI+PTEDUCAT+BIFAST+APOEGrp+(1|subject)+(1|time)	0.0002631579
CE(20:1)	Diagnostic group (MCI vs CN)	Cholesteryl esters	D	6.00616e-05	0.0303912	0.0138894	met ~trait*time+Total_C+HDL_C+Age+PTGENDER+BMI+PTEDUCAT+BIFAST+APOEGrp+(1|subject)	0.0698482	0.406244	0.00407276	met ~trait*time+Total_C+HDL_C+Age+PTGENDER+BMI+PTEDUCAT+BIFAST+APOEGrp+(1|subject)	0.00783514	0.0649931	0.156644	met ~trait+Total_C+HDL_C+Age+PTGENDER+BMI+PTEDUCAT+BIFAST+APOEGrp+(1|subject)+(1|time)	0.0002631579
CE(20:3)	Diagnostic group (MCI vs CN)	Cholesteryl esters	D	0.89256	0.998469	0.0003223	met ~trait*time+Total_C+HDL_C+Age+PTGENDER+BMI+PTEDUCAT+BIFAST+APOEGrp+(1|subject)	0.0194225	0.317025	-0.00326456	met ~trait*time+Total_C+HDL_C+Age+PTGENDER+BMI+PTEDUCAT+BIFAST+APOEGrp+(1|subject)	0.0679508	0.205226	0.0906312	met ~trait+Total_C+HDL_C+Age+PTGENDER+BMI+PTEDUCAT+BIFAST+APOEGrp+(1|subject)+(1|time)	0.0002631579
CE(20:4)	Diagnostic group (MCI vs CN)	Cholesteryl esters	D	0.460511	0.998469	0.0017231	met ~trait*time+Total_C+HDL_C+Age+PTGENDER+BMI+PTEDUCAT+BIFAST+APOEGrp+(1|subject)	0.0462026	0.373211	-0.00279954	met ~trait*time+Total_C+HDL_C+Age+PTGENDER+BMI+PTEDUCAT+BIFAST+APOEGrp+(1|subject)	0.00695965	0.0639133	0.16414	met ~trait+Total_C+HDL_C+Age+PTGENDER+BMI+PTEDUCAT+BIFAST+APOEGrp+(1|subject)+(1|time)	0.0002631579
CE(20:5)	Diagnostic group (MCI vs CN)	Cholesteryl esters	D	0.619542	0.998469	-0.0012306	met ~trait*time+C10AX06+Total_C+HDL_C+C10AX06+Age+PTGENDER+BMI+PTEDUCAT+BIFAST+APOEGrp+(1|subject)	0.0469557	0.373211	-0.00293966	met ~trait*time+C10AX06+Total_C+HDL_C+C10AX06+Age+PTGENDER+BMI+PTEDUCAT+BIFAST+APOEGrp+(1|subject)	0.167675	0.338023	0.0757453	met ~trait+C02+C10AX06+Total_C+HDL_C+C02+C10AX06+Age+PTGENDER+BMI+PTEDUCAT+BIFAST+APOEGrp+(1|subject)+(1|time)	0.0002631579
CE(22:5)	Diagnostic group (MCI vs CN)	Cholesteryl esters	D	0.427953	0.998469	0.00201461	met ~trait*time+C10AA+M05BA+Total_C+HDL_C+C10AA+M05BA+Age+PTGENDER+BMI+PTEDUCAT+BIFAST+APOEGrp+(1|subject)	0.11257	0.44134	-0.00236938	met ~trait*time+C10AA+M05BA+Total_C+HDL_C+C10AA+M05BA+Age+PTGENDER+BMI+PTEDUCAT+BIFAST+APOEGrp+(1|subject)	0.0018231	0.0393567	0.151714	met ~trait+C10AA+M05BA+Total_C+HDL_C+C10AA+M05BA+Age+PTGENDER+BMI+PTEDUCAT+BIFAST+APOEGrp+(1|subject)+(1|time)	0.0002631579
CE(22:6)	Diagnostic group (MCI vs CN)	Cholesteryl esters	D	0.642256	0.998469	0.0011338	met ~trait*time+C10AX06+Total_C+HDL_C+C10AX06+Age+PTGENDER+BMI+PTEDUCAT+BIFAST+APOEGrp+(1|subject)	0.0624296	0.391126	-0.00265842	met ~trait*time+C10AX06+Total_C+HDL_C+C10AX06+Age+PTGENDER+BMI+PTEDUCAT+BIFAST+APOEGrp+(1|subject)	0.044328	0.165842	0.113283	met ~trait+C10AX06+M05BA+Total_C+HDL_C+C10AX06+M05BA+Age+PTGENDER+BMI+PTEDUCAT+BIFAST+APOEGrp+(1|subject)+(1|time)	0.0002631579
Cer(d16:1/18:0)	Diagnostic group (MCI vs CN)	Ceramides	D	0.747341	0.998469	0.000818317	met ~trait*time+Total_C+HDL_C+Age+PTGENDER+BMI+PTEDUCAT+BIFAST+APOEGrp+(1|subject)	0.604021	0.823813	-0.000782629	met ~trait*time+Total_C+HDL_C+Age+PTGENDER+BMI+PTEDUCAT+BIFAST+APOEGrp+(1|subject)	0.0435971	0.165842	0.126983	met ~trait+C10AB+G04BE+G04CA+Total_C+HDL_C+C10AB+G04BE+G04CA+Age+PTGENDER+BMI+PTEDUCAT+BIFAST+APOEGrp+(1|subject)+(1|time)	0.0002631579
Cer(d16:1/20:0)	Diagnostic group (MCI vs CN)	Ceramides	D	0.607981	0.998469	-0.00118785	met ~trait*time+Total_C+HDL_C+Age+PTGENDER+BMI+PTEDUCAT+BIFAST+APOEGrp+(1|subject)	0.317664	0.64786	-0.00136554	met ~trait*time+Total_C+HDL_C+Age+PTGENDER+BMI+PTEDUCAT+BIFAST+APOEGrp+(1|subject)	0.0558066	0.187677	0.120433	met ~trait+Total_C+HDL_C+Age+PTGENDER+BMI+PTEDUCAT+BIFAST+APOEGrp+(1|subject)+(1|time)	0.0002631579
Cer(d16:1/22:0)	Diagnostic group (MCI vs CN)	Ceramides	D	0.411953	0.998469	-0.00185327	met ~trait*time+Total_C+HDL_C+Age+PTGENDER+BMI+PTEDUCAT+BIFAST+APOEGrp+(1|subject)	0.277885	0.618071	-0.00142873	met ~trait*time+Total_C+HDL_C+Age+PTGENDER+BMI+PTEDUCAT+BIFAST+APOEGrp+(1|subject)	0.398588	0.551126	0.0523	met ~trait+Total_C+HDL_C+Age+PTGENDER+BMI+PTEDUCAT+BIFAST+APOEGrp+(1|subject)+(1|time)	0.0002631579
Cer(d16:1/23:0)	Diagnostic group (MCI vs CN)	Ceramides	D	0.38772	0.998469	-0.00189978	met ~trait*time+Total_C+HDL_C+Age+PTGENDER+BMI+PTEDUCAT+BIFAST+APOEGrp+(1|subject)	0.127496	0.460212	-0.00200573	met ~trait*time+Total_C+HDL_C+Age+PTGENDER+BMI+PTEDUCAT+BIFAST+APOEGrp+(1|subject)	0.184056	0.353289	0.0839591	met ~trait+G03DA+Total_C+HDL_C+G03DA+Age+PTGENDER+BMI+PTEDUCAT+BIFAST+APOEGrp+(1|subject)+(1|time)	0.0002631579
Cer(d16:1/24:0)	Diagnostic group (MCI vs CN)	Ceramides	D	0.291958	0.998469	-0.00248314	met ~trait*time+Total_C+HDL_C+Age+PTGENDER+BMI+PTEDUCAT+BIFAST+APOEGrp+(1|subject)	0.105288	0.440641	-0.00223772	met ~trait*time+Total_C+HDL_C+Age+PTGENDER+BMI+PTEDUCAT+BIFAST+APOEGrp+(1|subject)	0.948891	0.964134	0.00384989	met ~trait+C10AB+Total_C+HDL_C+C10AB+Age+PTGENDER+BMI+PTEDUCAT+BIFAST+APOEGrp+(1|subject)+(1|time)	0.0002631579
Cer(d18:0/22:0)	Diagnostic group (MCI vs CN)	Dihydroceramides	D	0.668452	0.998469	-0.00118167	met ~trait*time+C10AA+Total_C+HDL_C+C10AA+Age+PTGENDER+BMI+PTEDUCAT+BIFAST+APOEGrp+(1|subject)	0.986469	0.990383	-3.06675e-05	met ~trait*time+C10AA+Total_C+HDL_C+C10AA+Age+PTGENDER+BMI+PTEDUCAT+BIFAST+APOEGrp+(1|subject)	0.526384	0.641808	0.0355858	met ~trait+C10AA+Total_C+HDL_C+C10AA+Age+PTGENDER+BMI+PTEDUCAT+BIFAST+APOEGrp+(1|subject)+(1|time)	0.0002631579
Cer(d18:0/24:0)	Diagnostic group (MCI vs CN)	Dihydroceramides	D	0.305847	0.998469	-0.00271429	met ~trait*time+C10AA+Total_C+HDL_C+C10AA+Age+PTGENDER+BMI+PTEDUCAT+BIFAST+APOEGrp+(1|subject)	0.629947	0.837382	-0.000744143	met ~trait*time+C10AA+Total_C+HDL_C+C10AA+Age+PTGENDER+BMI+PTEDUCAT+BIFAST+APOEGrp+(1|subject)	0.0508569	0.177473	-0.102892	met ~trait+C10AA+Total_C+HDL_C+C10AA+Age+PTGENDER+BMI+PTEDUCAT+BIFAST+APOEGrp+(1|subject)+(1|time)	0.0002631579
Cer(d18:0/24:1)	Diagnostic group (MCI vs CN)	Dihydroceramides	D	0.339904	0.998469	0.00297094	met ~trait*time+Total_C+HDL_C+Age+PTGENDER+BMI+PTEDUCAT+BIFAST+APOEGrp+(1|subject)	0.458982	0.766485	0.00134285	met ~trait*time+Total_C+HDL_C+Age+PTGENDER+BMI+PTEDUCAT+BIFAST+APOEGrp+(1|subject)	0.259342	0.430252	0.0645471	met ~trait+Total_C+HDL_C+Age+PTGENDER+BMI+PTEDUCAT+BIFAST+APOEGrp+(1|subject)+(1|time)	0.0002631579
Cer(d18:1/16:0)	Diagnostic group (MCI vs CN)	Ceramides	D	0.943577	0.998469	0.000156466	met ~trait*time+A10BA+C10AA+Total_C+HDL_C+A10BA+C10AA+Age+PTGENDER+BMI+PTEDUCAT+BIFAST+APOEGrp+(1|subject)	0.860944	0.932843	0.000224802	met ~trait*time+A10BA+C10AA+Total_C+HDL_C+A10BA+C10AA+Age+PTGENDER+BMI+PTEDUCAT+BIFAST+APOEGrp+(1|subject)	0.100611	0.261073	0.075584	met ~trait+A10BA+C10AA+C10BA02+Total_C+HDL_C+A10BA+C10AA+C10BA02+Age+PTGENDER+BMI+PTEDUCAT+BIFAST+APOEGrp+(1|subject)+(1|time)	0.0002631579
Cer(d18:1/18:0)	Diagnostic group (MCI vs CN)	Ceramides	D	0.576235	0.998469	0.00150182	met ~trait*time+Total_C+HDL_C+Age+PTGENDER+BMI+PTEDUCAT+BIFAST+APOEGrp+(1|subject)	0.742655	0.908963	0.000505128	met ~trait*time+Total_C+HDL_C+Age+PTGENDER+BMI+PTEDUCAT+BIFAST+APOEGrp+(1|subject)	0.0583821	0.193081	0.106253	met ~trait+G04BE+G04CA+Total_C+HDL_C+G04BE+G04CA+Age+PTGENDER+BMI+PTEDUCAT+BIFAST+APOEGrp+(1|subject)+(1|time)	0.0002631579
Cer(d18:1/20:0(OH))	Diagnostic group (MCI vs CN)	Ceramides	D	0.643218	0.998469	0.00131461	met ~trait*time+C10AA+Total_C+HDL_C+C10AA+Age+PTGENDER+BMI+PTEDUCAT+BIFAST+APOEGrp+(1|subject)	0.644181	0.844965	0.000780465	met ~trait*time+C10AA+Total_C+HDL_C+C10AA+Age+PTGENDER+BMI+PTEDUCAT+BIFAST+APOEGrp+(1|subject)	0.00195269	0.0395225	0.170153	met ~trait+C10AA+Total_C+HDL_C+C10AA+Age+PTGENDER+BMI+PTEDUCAT+BIFAST+APOEGrp+(1|subject)+(1|time)	0.0002631579
Cer(d18:1/20:0)	Diagnostic group (MCI vs CN)	Ceramides	D	0.427657	0.998469	-0.00189909	met ~trait*time+Total_C+HDL_C+Age+PTGENDER+BMI+PTEDUCAT+BIFAST+APOEGrp+(1|subject)	0.265282	0.598257	-0.00153836	met ~trait*time+Total_C+HDL_C+Age+PTGENDER+BMI+PTEDUCAT+BIFAST+APOEGrp+(1|subject)	0.0114492	0.0804038	0.133348	met ~trait+Total_C+HDL_C+Age+PTGENDER+BMI+PTEDUCAT+BIFAST+APOEGrp+(1|subject)+(1|time)	0.0002631579
Cer(d18:1/22:0)	Diagnostic group (MCI vs CN)	Ceramides	D	0.117069	0.998469	-0.00351684	met ~trait*time+C10AA+Total_C+HDL_C+C10AA+Age+PTGENDER+BMI+PTEDUCAT+BIFAST+APOEGrp+(1|subject)	0.0568683	0.388256	-0.00243308	met ~trait*time+C10AA+Total_C+HDL_C+C10AA+Age+PTGENDER+BMI+PTEDUCAT+BIFAST+APOEGrp+(1|subject)	0.933561	0.950467	0.00409054	met ~trait+C10AA+C10BA02+Total_C+HDL_C+C10AA+C10BA02+Age+PTGENDER+BMI+PTEDUCAT+BIFAST+APOEGrp+(1|subject)+(1|time)	0.0002631579
Cer(d18:1/23:0)	Diagnostic group (MCI vs CN)	Ceramides	D	0.245659	0.998469	-0.0024795	met ~trait*time+C10AA+Total_C+HDL_C+C10AA+Age+PTGENDER+BMI+PTEDUCAT+BIFAST+APOEGrp+(1|subject)	0.0630592	0.391126	-0.00231484	met ~trait*time+C10AA+Total_C+HDL_C+C10AA+Age+PTGENDER+BMI+PTEDUCAT+BIFAST+APOEGrp+(1|subject)	0.185023	0.353289	0.0653321	met ~trait+C10AA+C10BA02+Total_C+HDL_C+C10AA+C10BA02+Age+PTGENDER+BMI+PTEDUCAT+BIFAST+APOEGrp+(1|subject)+(1|time)	0.0002631579
Cer(d18:1/24:0)	Diagnostic group (MCI vs CN)	Ceramides	D	0.183878	0.998469	-0.0029852	met ~trait*time+C10AA+Total_C+HDL_C+C10AA+Age+PTGENDER+BMI+PTEDUCAT+BIFAST+APOEGrp+(1|subject)	0.0491894	0.376517	-0.00256041	met ~trait*time+C10AA+Total_C+HDL_C+C10AA+Age+PTGENDER+BMI+PTEDUCAT+BIFAST+APOEGrp+(1|subject)	0.338602	0.499512	-0.0466661	met ~trait+C01DA+C10AA+C10BA02+Total_C+HDL_C+C01DA+C10AA+C10BA02+Age+PTGENDER+BMI+PTEDUCAT+BIFAST+APOEGrp+(1|subject)+(1|time)	0.0002631579
Cer(d18:1/24:1)	Diagnostic group (MCI vs CN)	Ceramides	D	0.784704	0.998469	0.000731298	met ~trait*time+C10AA+Total_C+HDL_C+C10AA+Age+PTGENDER+BMI+PTEDUCAT+BIFAST+APOEGrp+(1|subject)	0.749118	0.908963	-0.000489287	met ~trait*time+C10AA+Total_C+HDL_C+C10AA+Age+PTGENDER+BMI+PTEDUCAT+BIFAST+APOEGrp+(1|subject)	0.00930608	0.0702817	0.137427	met ~trait+C10AA+C10BA02+Total_C+HDL_C+C10AA+C10BA02+Age+PTGENDER+BMI+PTEDUCAT+BIFAST+APOEGrp+(1|subject)+(1|time)	0.0002631579
Cer(d18:1/25:0)	Diagnostic group (MCI vs CN)	Ceramides	D	0.776216	0.998469	-0.000689273	met ~trait*time+C10AA+Total_C+HDL_C+C10AA+Age+PTGENDER+BMI+PTEDUCAT+BIFAST+APOEGrp+(1|subject)	0.338027	0.662952	-0.00136636	met ~trait*time+C10AA+Total_C+HDL_C+C10AA+Age+PTGENDER+BMI+PTEDUCAT+BIFAST+APOEGrp+(1|subject)	0.516285	0.637171	0.0321953	met ~trait+C10AA+C10BA02+G04BE+Total_C+HDL_C+C10AA+C10BA02+G04BE+Age+PTGENDER+BMI+PTEDUCAT+BIFAST+APOEGrp+(1|subject)+(1|time)	0.0002631579
Cer(d18:1/26:0)	Diagnostic group (MCI vs CN)	Ceramides	D	0.96497	0.998469	0.000116253	met ~trait*time+C10AA+Total_C+HDL_C+C10AA+Age+PTGENDER+BMI+PTEDUCAT+BIFAST+APOEGrp+(1|subject)	0.171697	0.496451	-0.00207245	met ~trait*time+C10AA+Total_C+HDL_C+C10AA+Age+PTGENDER+BMI+PTEDUCAT+BIFAST+APOEGrp+(1|subject)	0.838249	0.880556	0.0100825	met ~trait+C01DA+C10AA+G04BE+Total_C+HDL_C+C01DA+C10AA+G04BE+Age+PTGENDER+BMI+PTEDUCAT+BIFAST+APOEGrp+(1|subject)+(1|time)	0.0002631579
Cer(d18:1/26:1)	Diagnostic group (MCI vs CN)	Ceramides	D	0.696022	0.998469	0.0011781	met ~trait*time+C10AA+Total_C+HDL_C+C10AA+Age+PTGENDER+BMI+PTEDUCAT+BIFAST+APOEGrp+(1|subject)	0.925066	0.961156	0.000165974	met ~trait*time+C10AA+Total_C+HDL_C+C10AA+Age+PTGENDER+BMI+PTEDUCAT+BIFAST+APOEGrp+(1|subject)	0.0137836	0.0831401	0.134308	met ~trait+A10+C10AA+Total_C+HDL_C+A10+C10AA+Age+PTGENDER+BMI+PTEDUCAT+BIFAST+APOEGrp+(1|subject)+(1|time)	0.0002631579
Cer(d18:2/18:0)	Diagnostic group (MCI vs CN)	Ceramides	D	0.431791	0.998469	0.00218523	met ~trait*time+Total_C+HDL_C+Age+PTGENDER+BMI+PTEDUCAT+BIFAST+APOEGrp+(1|subject)	0.584623	0.814929	-0.000871193	met ~trait*time+Total_C+HDL_C+Age+PTGENDER+BMI+PTEDUCAT+BIFAST+APOEGrp+(1|subject)	0.0159788	0.0908457	0.131189	met ~trait+C10AB+G04BE+G04CA+Total_C+HDL_C+C10AB+G04BE+G04CA+Age+PTGENDER+BMI+PTEDUCAT+BIFAST+APOEGrp+(1|subject)+(1|time)	0.0002631579
Cer(d18:2/20:0)	Diagnostic group (MCI vs CN)	Ceramides	D	0.764645	0.998469	-0.000763287	met ~trait*time+Total_C+HDL_C+Age+PTGENDER+BMI+PTEDUCAT+BIFAST+APOEGrp+(1|subject)	0.296192	0.635927	-0.00155123	met ~trait*time+Total_C+HDL_C+Age+PTGENDER+BMI+PTEDUCAT+BIFAST+APOEGrp+(1|subject)	0.00250509	0.0418777	0.164894	met ~trait+G04CA+M05BA+Total_C+HDL_C+G04CA+M05BA+Age+PTGENDER+BMI+PTEDUCAT+BIFAST+APOEGrp+(1|subject)+(1|time)	0.0002631579
Cer(d18:2/22:0)	Diagnostic group (MCI vs CN)	Ceramides	D	0.446731	0.998469	-0.00178057	met ~trait*time+C10AA+Total_C+HDL_C+C10AA+Age+PTGENDER+BMI+PTEDUCAT+BIFAST+APOEGrp+(1|subject)	0.117749	0.44134	-0.00214289	met ~trait*time+C10AA+Total_C+HDL_C+C10AA+Age+PTGENDER+BMI+PTEDUCAT+BIFAST+APOEGrp+(1|subject)	0.345053	0.506077	0.0526241	met ~trait+C10AA+Total_C+HDL_C+C10AA+Age+PTGENDER+BMI+PTEDUCAT+BIFAST+APOEGrp+(1|subject)+(1|time)	0.0002631579
Cer(d18:2/23:0)	Diagnostic group (MCI vs CN)	Ceramides	D	0.901546	0.998469	-0.0002711	met ~trait*time+Total_C+HDL_C+Age+PTGENDER+BMI+PTEDUCAT+BIFAST+APOEGrp+(1|subject)	0.127982	0.460212	-0.00198362	met ~trait*time+Total_C+HDL_C+Age+PTGENDER+BMI+PTEDUCAT+BIFAST+APOEGrp+(1|subject)	0.0559941	0.187677	0.106753	met ~trait+Total_C+HDL_C+Age+PTGENDER+BMI+PTEDUCAT+BIFAST+APOEGrp+(1|subject)+(1|time)	0.0002631579
Cer(d18:2/24:0)	Diagnostic group (MCI vs CN)	Ceramides	D	0.59641	0.998469	-0.00121711	met ~trait*time+C10AA+Total_C+HDL_C+C10AA+Age+PTGENDER+BMI+PTEDUCAT+BIFAST+APOEGrp+(1|subject)	0.140708	0.465216	-0.00197924	met ~trait*time+C10AA+Total_C+HDL_C+C10AA+Age+PTGENDER+BMI+PTEDUCAT+BIFAST+APOEGrp+(1|subject)	0.914121	0.936326	0.00599916	met ~trait+Total_C+HDL_C+Age+PTGENDER+BMI+PTEDUCAT+BIFAST+APOEGrp+(1|subject)+(1|time)	0.0002631579
Cer(d18:2/24:1)	Diagnostic group (MCI vs CN)	Ceramides	D	0.600178	0.998469	0.00132887	met ~trait*time+C10AA+Total_C+HDL_C+C10AA+Age+PTGENDER+BMI+PTEDUCAT+BIFAST+APOEGrp+(1|subject)	0.506166	0.801393	-0.000983983	met ~trait*time+C10AA+Total_C+HDL_C+C10AA+Age+PTGENDER+BMI+PTEDUCAT+BIFAST+APOEGrp+(1|subject)	0.0129937	0.0812206	0.139102	met ~trait+C10BA02+Total_C+HDL_C+C10BA02+Age+PTGENDER+BMI+PTEDUCAT+BIFAST+APOEGrp+(1|subject)+(1|time)	0.0002631579
Choline	Diagnostic group (MCI vs CN)	Vitamins and cofactors	D	0.10153	0.998469	0.00590495	met ~trait*time+Age+PTGENDER+BMI+PTEDUCAT+BIFAST+APOEGrp+(1|subject)	0.572817	0.812126	-0.00117962	met ~trait*time+Age+PTGENDER+BMI+PTEDUCAT+BIFAST+APOEGrp+(1|subject)	1.74183e-05	0.00220341	0.241054	met ~trait+C03CA+Age+PTGENDER+BMI+PTEDUCAT+BIFAST+APOEGrp+(1|subject)+(1|time)	0.0002631579
Cit	Diagnostic group (MCI vs CN)	Amino acid related	D	0.559137	0.998469	-0.00156142	met ~trait*time+A10BA+Age+PTGENDER+BMI+PTEDUCAT+BIFAST+APOEGrp+(1|subject)	0.581175	0.812888	-0.000863824	met ~trait*time+A10BA+Age+PTGENDER+BMI+PTEDUCAT+BIFAST+APOEGrp+(1|subject)	0.340865	0.501388	0.0603073	met ~trait+A10BA+Age+PTGENDER+BMI+PTEDUCAT+BIFAST+APOEGrp+(1|subject)+(1|time)	0.0002631579
Cortisol	Diagnostic group (MCI vs CN)	Hormones and related	D	0.61608	0.998469	0.00189936	met ~trait*time+Age+PTGENDER+BMI+PTEDUCAT+BIFAST+APOEGrp+(1|subject)	0.833564	0.924963	0.000455083	met ~trait*time+Age+PTGENDER+BMI+PTEDUCAT+BIFAST+APOEGrp+(1|subject)	0.106862	0.269709	0.0897486	met ~trait+G03+Age+PTGENDER+BMI+PTEDUCAT+BIFAST+APOEGrp+(1|subject)+(1|time)	0.0002631579
Creatinine	Diagnostic group (MCI vs CN)	Amino acid related	D	0.165847	0.998469	0.00290238	met ~trait*time+C09AA+G04CA+M05BA+Age+PTGENDER+BMI+PTEDUCAT+BIFAST+APOEGrp+(1|subject)	0.353486	0.672504	0.00116805	met ~trait*time+C09AA+G04CA+M05BA+Age+PTGENDER+BMI+PTEDUCAT+BIFAST+APOEGrp+(1|subject)	0.0144804	0.0851985	0.142901	met ~trait+M05BA+Age+PTGENDER+BMI+PTEDUCAT+BIFAST+APOEGrp+(1|subject)+(1|time)	0.0002631579
Cys	Diagnostic group (MCI vs CN)	Amino acids	D	0.00171815	0.434693	-0.0122243	met ~trait*time+Age+PTGENDER+BMI+PTEDUCAT+BIFAST+APOEGrp+(1|subject)	0.0551887	0.387854	-0.00421725	met ~trait*time+Age+PTGENDER+BMI+PTEDUCAT+BIFAST+APOEGrp+(1|subject)	0.91125	0.935279	-0.00598231	met ~trait+Age+PTGENDER+BMI+PTEDUCAT+BIFAST+APOEGrp+(1|subject)+(1|time)	0.0002631579
DCA	Diagnostic group (MCI vs CN)	Bile acids	D	0.128442	0.998469	-0.0049949	met ~trait*time+Total_C+HDL_C+Age+PTGENDER+BMI+PTEDUCAT+BIFAST+APOEGrp+(1|subject)	0.687804	0.87897	0.000756138	met ~trait*time+Total_C+HDL_C+Age+PTGENDER+BMI+PTEDUCAT+BIFAST+APOEGrp+(1|subject)	0.0180019	0.0987121	0.149824	met ~trait+Total_C+HDL_C+Age+PTGENDER+BMI+PTEDUCAT+BIFAST+APOEGrp+(1|subject)+(1|time)	0.0002631579
DG(17:0_18:1)	Diagnostic group (MCI vs CN)	Diglycerides	D	0.693269	0.998469	0.000999773	met ~trait*time+Total_C+HDL_C+Age+PTGENDER+BMI+PTEDUCAT+BIFAST+APOEGrp+(1|subject)	0.494862	0.797453	-0.00101659	met ~trait*time+Total_C+HDL_C+Age+PTGENDER+BMI+PTEDUCAT+BIFAST+APOEGrp+(1|subject)	0.137549	0.309333	0.0911926	met ~trait+Total_C+HDL_C+Age+PTGENDER+BMI+PTEDUCAT+BIFAST+APOEGrp+(1|subject)+(1|time)	0.0002631579
DG(18:1_18:1)	Diagnostic group (MCI vs CN)	Diglycerides	D	0.445714	0.998469	0.00210065	met ~trait*time+Total_C+HDL_C+Age+PTGENDER+BMI+PTEDUCAT+BIFAST+APOEGrp+(1|subject)	0.839413	0.925366	-0.000323148	met ~trait*time+Total_C+HDL_C+Age+PTGENDER+BMI+PTEDUCAT+BIFAST+APOEGrp+(1|subject)	0.534556	0.64555	-0.0323742	met ~trait+C10AA+Total_C+HDL_C+C10AA+Age+PTGENDER+BMI+PTEDUCAT+BIFAST+APOEGrp+(1|subject)+(1|time)	0.0002631579
DG(18:1_18:2)	Diagnostic group (MCI vs CN)	Diglycerides	D	0.216004	0.998469	0.00323147	met ~trait*time+Total_C+HDL_C+Age+PTGENDER+BMI+PTEDUCAT+BIFAST+APOEGrp+(1|subject)	0.534993	0.805888	-0.000936186	met ~trait*time+Total_C+HDL_C+Age+PTGENDER+BMI+PTEDUCAT+BIFAST+APOEGrp+(1|subject)	0.437967	0.583187	0.0401238	met ~trait+Total_C+HDL_C+Age+PTGENDER+BMI+PTEDUCAT+BIFAST+APOEGrp+(1|subject)+(1|time)	0.0002631579
DG(18:2_18:2)	Diagnostic group (MCI vs CN)	Diglycerides	D	0.442598	0.998469	0.00209208	met ~trait*time+Total_C+HDL_C+Age+PTGENDER+BMI+PTEDUCAT+BIFAST+APOEGrp+(1|subject)	0.378626	0.688969	-0.00140385	met ~trait*time+Total_C+HDL_C+Age+PTGENDER+BMI+PTEDUCAT+BIFAST+APOEGrp+(1|subject)	0.321274	0.486795	0.0558703	met ~trait+Total_C+HDL_C+Age+PTGENDER+BMI+PTEDUCAT+BIFAST+APOEGrp+(1|subject)+(1|time)	0.0002631579
DHA	Diagnostic group (MCI vs CN)	Fatty acids	D	0.318756	0.998469	0.00303257	met ~trait*time+C10AX06+Total_C+HDL_C+C10AX06+Age+PTGENDER+BMI+PTEDUCAT+BIFAST+APOEGrp+(1|subject)	0.838093	0.925366	0.000363507	met ~trait*time+C10AX06+Total_C+HDL_C+C10AX06+Age+PTGENDER+BMI+PTEDUCAT+BIFAST+APOEGrp+(1|subject)	0.863767	0.899313	0.0099112	met ~trait+C10AX06+G03C+Total_C+HDL_C+C10AX06+G03C+Age+PTGENDER+BMI+PTEDUCAT+BIFAST+APOEGrp+(1|subject)+(1|time)	0.0002631579
EPA	Diagnostic group (MCI vs CN)	Fatty acids	D	0.802232	0.998469	0.000753771	met ~trait*time+C10AX06+Total_C+HDL_C+C10AX06+Age+PTGENDER+BMI+PTEDUCAT+BIFAST+APOEGrp+(1|subject)	0.282429	0.621343	-0.00200214	met ~trait*time+C10AX06+Total_C+HDL_C+C10AX06+Age+PTGENDER+BMI+PTEDUCAT+BIFAST+APOEGrp+(1|subject)	0.0315436	0.140009	0.125275	met ~trait+C10AX06+Total_C+HDL_C+C10AX06+Age+PTGENDER+BMI+PTEDUCAT+BIFAST+APOEGrp+(1|subject)+(1|time)	0.0002631579
FA(16:0)	Diagnostic group (MCI vs CN)	Fatty acids	D	0.797142	0.998469	0.000995196	met ~trait*time+Total_C+HDL_C+Age+PTGENDER+BMI+PTEDUCAT+BIFAST+APOEGrp+(1|subject)	0.484385	0.7932	-0.00152045	met ~trait*time+Total_C+HDL_C+Age+PTGENDER+BMI+PTEDUCAT+BIFAST+APOEGrp+(1|subject)	0.306366	0.470519	-0.0596054	met ~trait+G03C+M01AC+Total_C+HDL_C+G03C+M01AC+Age+PTGENDER+BMI+PTEDUCAT+BIFAST+APOEGrp+(1|subject)+(1|time)	0.0002631579
FA(18:0)	Diagnostic group (MCI vs CN)	Fatty acids	D	0.412295	0.998469	0.00314991	met ~trait*time+Total_C+HDL_C+Age+PTGENDER+BMI+PTEDUCAT+BIFAST+APOEGrp+(1|subject)	0.712627	0.892769	-0.000831253	met ~trait*time+Total_C+HDL_C+Age+PTGENDER+BMI+PTEDUCAT+BIFAST+APOEGrp+(1|subject)	0.886182	0.918869	0.0091593	met ~trait+R03CC+Total_C+HDL_C+R03CC+Age+PTGENDER+BMI+PTEDUCAT+BIFAST+APOEGrp+(1|subject)+(1|time)	0.0002631579
FA(18:1)	Diagnostic group (MCI vs CN)	Fatty acids	D	0.882279	0.998469	0.000558858	met ~trait*time+Total_C+HDL_C+Age+PTGENDER+BMI+PTEDUCAT+BIFAST+APOEGrp+(1|subject)	0.508161	0.801393	-0.00142349	met ~trait*time+Total_C+HDL_C+Age+PTGENDER+BMI+PTEDUCAT+BIFAST+APOEGrp+(1|subject)	0.332868	0.495387	-0.0548355	met ~trait+G03C+Total_C+HDL_C+G03C+Age+PTGENDER+BMI+PTEDUCAT+BIFAST+APOEGrp+(1|subject)+(1|time)	0.0002631579
FA(18:2)	Diagnostic group (MCI vs CN)	Fatty acids	D	0.489285	0.998469	-0.00253812	met ~trait*time+Total_C+HDL_C+Age+PTGENDER+BMI+PTEDUCAT+BIFAST+APOEGrp+(1|subject)	0.151197	0.469443	-0.00305356	met ~trait*time+Total_C+HDL_C+Age+PTGENDER+BMI+PTEDUCAT+BIFAST+APOEGrp+(1|subject)	0.669076	0.754149	-0.0242874	met ~trait+Total_C+HDL_C+Age+PTGENDER+BMI+PTEDUCAT+BIFAST+APOEGrp+(1|subject)+(1|time)	0.0002631579
FA(20:2)	Diagnostic group (MCI vs CN)	Fatty acids	D	0.396454	0.998469	0.00323484	met ~trait*time+Total_C+HDL_C+Age+PTGENDER+BMI+PTEDUCAT+BIFAST+APOEGrp+(1|subject)	0.693101	0.87897	-0.000969064	met ~trait*time+Total_C+HDL_C+Age+PTGENDER+BMI+PTEDUCAT+BIFAST+APOEGrp+(1|subject)	0.362445	0.521048	0.0578276	met ~trait+Total_C+HDL_C+Age+PTGENDER+BMI+PTEDUCAT+BIFAST+APOEGrp+(1|subject)+(1|time)	0.0002631579
GABA	Diagnostic group (MCI vs CN)	Biogenic amines	D	0.445064	0.998469	0.00243267	met ~trait*time+Age+PTGENDER+BMI+PTEDUCAT+BIFAST+APOEGrp+(1|subject)	0.0532775	0.38512	-0.00365141	met ~trait*time+Age+PTGENDER+BMI+PTEDUCAT+BIFAST+APOEGrp+(1|subject)	0.058299	0.193081	0.112245	met ~trait+M05BA+Age+PTGENDER+BMI+PTEDUCAT+BIFAST+APOEGrp+(1|subject)+(1|time)	0.0002631579
GCA	Diagnostic group (MCI vs CN)	Bile acids	D	0.898101	0.998469	0.000458634	met ~trait*time+Total_C+HDL_C+Age+PTGENDER+BMI+PTEDUCAT+BIFAST+APOEGrp+(1|subject)	0.538974	0.80773	0.0015612	met ~trait*time+Total_C+HDL_C+Age+PTGENDER+BMI+PTEDUCAT+BIFAST+APOEGrp+(1|subject)	0.755698	0.817058	0.0207454	met ~trait+Total_C+HDL_C+Age+PTGENDER+BMI+PTEDUCAT+BIFAST+APOEGrp+(1|subject)+(1|time)	0.0002631579
GCDCA	Diagnostic group (MCI vs CN)	Bile acids	D	0.880519	0.998469	0.000545283	met ~trait*time+Total_C+HDL_C+Age+PTGENDER+BMI+PTEDUCAT+BIFAST+APOEGrp+(1|subject)	0.574587	0.812126	-0.00117905	met ~trait*time+Total_C+HDL_C+Age+PTGENDER+BMI+PTEDUCAT+BIFAST+APOEGrp+(1|subject)	0.423575	0.570024	0.0498362	met ~trait+Total_C+HDL_C+Age+PTGENDER+BMI+PTEDUCAT+BIFAST+APOEGrp+(1|subject)+(1|time)	0.0002631579
GDCA	Diagnostic group (MCI vs CN)	Bile acids	D	0.50246	0.998469	-0.00226747	met ~trait*time+Total_C+HDL_C+Age+PTGENDER+BMI+PTEDUCAT+BIFAST+APOEGrp+(1|subject)	0.824979	0.922833	-0.00044051	met ~trait*time+Total_C+HDL_C+Age+PTGENDER+BMI+PTEDUCAT+BIFAST+APOEGrp+(1|subject)	0.0603414	0.195397	0.11906	met ~trait+Total_C+HDL_C+Age+PTGENDER+BMI+PTEDUCAT+BIFAST+APOEGrp+(1|subject)+(1|time)	0.0002631579
GLCA	Diagnostic group (MCI vs CN)	Bile acids	D	0.847465	0.998469	-0.000692396	met ~trait*time+Total_C+HDL_C+Age+PTGENDER+BMI+PTEDUCAT+BIFAST+APOEGrp+(1|subject)	0.16277	0.487348	-0.00320074	met ~trait*time+Total_C+HDL_C+Age+PTGENDER+BMI+PTEDUCAT+BIFAST+APOEGrp+(1|subject)	0.00274302	0.042186	0.192293	met ~trait+A12CE+Total_C+HDL_C+A12CE+Age+PTGENDER+BMI+PTEDUCAT+BIFAST+APOEGrp+(1|subject)+(1|time)	0.0002631579
GLCAS	Diagnostic group (MCI vs CN)	Bile acids	D	0.478986	0.998469	-0.00234637	met ~trait*time+Total_C+HDL_C+Age+PTGENDER+BMI+PTEDUCAT+BIFAST+APOEGrp+(1|subject)	0.621284	0.834677	0.000946621	met ~trait*time+Total_C+HDL_C+Age+PTGENDER+BMI+PTEDUCAT+BIFAST+APOEGrp+(1|subject)	0.160476	0.331433	0.0882019	met ~trait+N06AB+Total_C+HDL_C+N06AB+Age+PTGENDER+BMI+PTEDUCAT+BIFAST+APOEGrp+(1|subject)+(1|time)	0.0002631579
Gln	Diagnostic group (MCI vs CN)	Amino acids	D	0.541333	0.998469	0.00209635	met ~trait*time+Age+PTGENDER+BMI+PTEDUCAT+BIFAST+APOEGrp+(1|subject)	0.523808	0.805888	-0.00127958	met ~trait*time+Age+PTGENDER+BMI+PTEDUCAT+BIFAST+APOEGrp+(1|subject)	0.00773315	0.0649931	0.154808	met ~trait+A10BA+Age+PTGENDER+BMI+PTEDUCAT+BIFAST+APOEGrp+(1|subject)+(1|time)	0.0002631579
Glu	Diagnostic group (MCI vs CN)	Amino acids	D	0.0413189	0.998469	0.00725363	met ~trait*time+Age+PTGENDER+BMI+PTEDUCAT+BIFAST+APOEGrp+(1|subject)	0.526886	0.805888	-0.00129422	met ~trait*time+Age+PTGENDER+BMI+PTEDUCAT+BIFAST+APOEGrp+(1|subject)	0.0474627	0.171544	0.108158	met ~trait+Age+PTGENDER+BMI+PTEDUCAT+BIFAST+APOEGrp+(1|subject)+(1|time)	0.0002631579
Gly	Diagnostic group (MCI vs CN)	Amino acids	D	0.101076	0.998469	0.00399981	met ~trait*time+M05BA+N02BA+Age+PTGENDER+BMI+PTEDUCAT+BIFAST+APOEGrp+(1|subject)	0.647584	0.844965	-0.000671044	met ~trait*time+M05BA+N02BA+Age+PTGENDER+BMI+PTEDUCAT+BIFAST+APOEGrp+(1|subject)	0.0212197	0.110692	0.146156	met ~trait+M05BA+Age+PTGENDER+BMI+PTEDUCAT+BIFAST+APOEGrp+(1|subject)+(1|time)	0.0002631579
GUDCA	Diagnostic group (MCI vs CN)	Bile acids	D	0.4563	0.998469	-0.0024607	met ~trait*time+Total_C+HDL_C+Age+PTGENDER+BMI+PTEDUCAT+BIFAST+APOEGrp+(1|subject)	0.796463	0.919684	0.000508097	met ~trait*time+Total_C+HDL_C+Age+PTGENDER+BMI+PTEDUCAT+BIFAST+APOEGrp+(1|subject)	0.11123	0.273216	0.103197	met ~trait+Total_C+HDL_C+Age+PTGENDER+BMI+PTEDUCAT+BIFAST+APOEGrp+(1|subject)+(1|time)	0.0002631579
H1	Diagnostic group (MCI vs CN)	Carbohydrates and related	D	0.107367	0.998469	-0.00513289	met ~trait*time+A10BA+Age+PTGENDER+BMI+PTEDUCAT+BIFAST+APOEGrp+(1|subject)	0.049855	0.376517	-0.0037392	met ~trait*time+A10BA+Age+PTGENDER+BMI+PTEDUCAT+BIFAST+APOEGrp+(1|subject)	0.980886	0.986763	0.00142124	met ~trait+A10BA+A10BB+Age+PTGENDER+BMI+PTEDUCAT+BIFAST+APOEGrp+(1|subject)+(1|time)	0.0002631579
HArg	Diagnostic group (MCI vs CN)	Amino acid related	D	0.365155	0.998469	-0.00231912	met ~trait*time+Age+PTGENDER+BMI+PTEDUCAT+BIFAST+APOEGrp+(1|subject)	0.475162	0.785725	0.00107719	met ~trait*time+Age+PTGENDER+BMI+PTEDUCAT+BIFAST+APOEGrp+(1|subject)	0.393847	0.54749	-0.0558348	met ~trait+Age+PTGENDER+BMI+PTEDUCAT+BIFAST+APOEGrp+(1|subject)+(1|time)	0.0002631579
HCys	Diagnostic group (MCI vs CN)	Amino acid related	D	0.0982951	0.998469	-0.00484439	met ~trait*time+C03AA+Age+PTGENDER+BMI+PTEDUCAT+BIFAST+APOEGrp+(1|subject)	0.732742	0.908963	0.000581269	met ~trait*time+C03AA+Age+PTGENDER+BMI+PTEDUCAT+BIFAST+APOEGrp+(1|subject)	0.451333	0.591644	0.0452256	met ~trait+C03AA+C03EA+Age+PTGENDER+BMI+PTEDUCAT+BIFAST+APOEGrp+(1|subject)+(1|time)	0.0002631579
Hex2Cer(d18:1/14:0)	Diagnostic group (MCI vs CN)	Dihexosylceramides	D	0.791544	0.998469	0.000678418	met ~trait*time+A10BA+C10AA+Total_C+HDL_C+A10BA+C10AA+Age+PTGENDER+BMI+PTEDUCAT+BIFAST+APOEGrp+(1|subject)	0.77925	0.917765	-0.000417702	met ~trait*time+A10BA+C10AA+Total_C+HDL_C+A10BA+C10AA+Age+PTGENDER+BMI+PTEDUCAT+BIFAST+APOEGrp+(1|subject)	0.287043	0.45865	0.0552544	met ~trait+A10+A10BA+C10AA+Total_C+HDL_C+A10+A10BA+C10AA+Age+PTGENDER+BMI+PTEDUCAT+BIFAST+APOEGrp+(1|subject)+(1|time)	0.0002631579
Hex2Cer(d18:1/16:0)	Diagnostic group (MCI vs CN)	Dihexosylceramides	D	0.529951	0.998469	0.00128604	met ~trait*time+A10BA+C10AA+Total_C+HDL_C+A10BA+C10AA+Age+PTGENDER+BMI+PTEDUCAT+BIFAST+APOEGrp+(1|subject)	0.914286	0.958883	-0.000131313	met ~trait*time+A10BA+C10AA+Total_C+HDL_C+A10BA+C10AA+Age+PTGENDER+BMI+PTEDUCAT+BIFAST+APOEGrp+(1|subject)	0.642897	0.739331	0.0262267	met ~trait+A10BA+C10AA+Total_C+HDL_C+A10BA+C10AA+Age+PTGENDER+BMI+PTEDUCAT+BIFAST+APOEGrp+(1|subject)+(1|time)	0.0002631579
Hex2Cer(d18:1/18:0)	Diagnostic group (MCI vs CN)	Dihexosylceramides	D	0.344191	0.998469	0.00239282	met ~trait*time+C10AA+Total_C+HDL_C+C10AA+Age+PTGENDER+BMI+PTEDUCAT+BIFAST+APOEGrp+(1|subject)	0.851929	0.927045	-0.000279286	met ~trait*time+C10AA+Total_C+HDL_C+C10AA+Age+PTGENDER+BMI+PTEDUCAT+BIFAST+APOEGrp+(1|subject)	0.104729	0.268999	0.0781607	met ~trait+C10AA+Total_C+HDL_C+C10AA+Age+PTGENDER+BMI+PTEDUCAT+BIFAST+APOEGrp+(1|subject)+(1|time)	0.0002631579
Hex2Cer(d18:1/20:0)	Diagnostic group (MCI vs CN)	Dihexosylceramides	D	0.26972	0.998469	0.0028889	met ~trait*time+Total_C+HDL_C+Age+PTGENDER+BMI+PTEDUCAT+BIFAST+APOEGrp+(1|subject)	0.831995	0.924963	-0.000324034	met ~trait*time+Total_C+HDL_C+Age+PTGENDER+BMI+PTEDUCAT+BIFAST+APOEGrp+(1|subject)	0.0266447	0.126002	0.121154	met ~trait+Total_C+HDL_C+Age+PTGENDER+BMI+PTEDUCAT+BIFAST+APOEGrp+(1|subject)+(1|time)	0.0002631579
Hex2Cer(d18:1/22:0)	Diagnostic group (MCI vs CN)	Dihexosylceramides	D	0.276198	0.998469	0.00223738	met ~trait*time+C10AA+N02BA+Total_C+HDL_C+C10AA+N02BA+Age+PTGENDER+BMI+PTEDUCAT+BIFAST+APOEGrp+(1|subject)	0.990058	0.992019	-1.53767e-05	met ~trait*time+C10AA+N02BA+Total_C+HDL_C+C10AA+N02BA+Age+PTGENDER+BMI+PTEDUCAT+BIFAST+APOEGrp+(1|subject)	0.981592	0.986763	-0.00108511	met ~trait+C10AA+C10BA02+Total_C+HDL_C+C10AA+C10BA02+Age+PTGENDER+BMI+PTEDUCAT+BIFAST+APOEGrp+(1|subject)+(1|time)	0.0002631579
Hex2Cer(d18:1/24:0)	Diagnostic group (MCI vs CN)	Dihexosylceramides	D	0.17359	0.998469	0.00288325	met ~trait*time+C10AA+C10BA02+Total_C+HDL_C+C10AA+C10BA02+Age+PTGENDER+BMI+PTEDUCAT+BIFAST+APOEGrp+(1|subject)	0.457171	0.765988	-0.000932039	met ~trait*time+C10AA+C10BA02+Total_C+HDL_C+C10AA+C10BA02+Age+PTGENDER+BMI+PTEDUCAT+BIFAST+APOEGrp+(1|subject)	0.270961	0.44214	0.0533249	met ~trait+C10AA+C10BA02+Total_C+HDL_C+C10AA+C10BA02+Age+PTGENDER+BMI+PTEDUCAT+BIFAST+APOEGrp+(1|subject)+(1|time)	0.0002631579
Hex2Cer(d18:1/24:1)	Diagnostic group (MCI vs CN)	Dihexosylceramides	D	0.569159	0.998469	0.00113423	met ~trait*time+A10BA+C10AA+Total_C+HDL_C+A10BA+C10AA+Age+PTGENDER+BMI+PTEDUCAT+BIFAST+APOEGrp+(1|subject)	0.246576	0.582228	0.00138295	met ~trait*time+A10BA+C10AA+Total_C+HDL_C+A10BA+C10AA+Age+PTGENDER+BMI+PTEDUCAT+BIFAST+APOEGrp+(1|subject)	0.44174	0.585132	0.0420137	met ~trait+A10BA+C10AA+C10BA02+Total_C+HDL_C+A10BA+C10AA+C10BA02+Age+PTGENDER+BMI+PTEDUCAT+BIFAST+APOEGrp+(1|subject)+(1|time)	0.0002631579
Hex2Cer(d18:1/26:0)	Diagnostic group (MCI vs CN)	Dihexosylceramides	D	0.0634231	0.998469	0.00744704	met ~trait*time+Total_C+HDL_C+Age+PTGENDER+BMI+PTEDUCAT+BIFAST+APOEGrp+(1|subject)	0.392296	0.691644	-0.00215513	met ~trait*time+Total_C+HDL_C+Age+PTGENDER+BMI+PTEDUCAT+BIFAST+APOEGrp+(1|subject)	0.429324	0.574623	0.0474524	met ~trait+Total_C+HDL_C+Age+PTGENDER+BMI+PTEDUCAT+BIFAST+APOEGrp+(1|subject)+(1|time)	0.0002631579
Hex2Cer(d18:1/26:1)	Diagnostic group (MCI vs CN)	Dihexosylceramides	D	0.176921	0.998469	0.00504602	met ~trait*time+C10AA+Total_C+HDL_C+C10AA+Age+PTGENDER+BMI+PTEDUCAT+BIFAST+APOEGrp+(1|subject)	0.528555	0.805888	0.00143346	met ~trait*time+C10AA+Total_C+HDL_C+C10AA+Age+PTGENDER+BMI+PTEDUCAT+BIFAST+APOEGrp+(1|subject)	0.186394	0.354569	0.0775798	met ~trait+C10AA+Total_C+HDL_C+C10AA+Age+PTGENDER+BMI+PTEDUCAT+BIFAST+APOEGrp+(1|subject)+(1|time)	0.0002631579
Hex3Cer(d18:1_20:0)	Diagnostic group (MCI vs CN)	Trihexosylceramides	D	0.320557	0.998469	0.00266511	met ~trait*time+C10AA+Total_C+HDL_C+C10AA+Age+PTGENDER+BMI+PTEDUCAT+BIFAST+APOEGrp+(1|subject)	0.317171	0.64786	-0.00161157	met ~trait*time+C10AA+Total_C+HDL_C+C10AA+Age+PTGENDER+BMI+PTEDUCAT+BIFAST+APOEGrp+(1|subject)	0.000388032	0.0196344	0.189476	met ~trait+C10AA+Total_C+HDL_C+C10AA+Age+PTGENDER+BMI+PTEDUCAT+BIFAST+APOEGrp+(1|subject)+(1|time)	0.0002631579
Hex3Cer(d18:1_22:0)	Diagnostic group (MCI vs CN)	Trihexosylceramides	D	0.754789	0.998469	0.000620957	met ~trait*time+C10AA+Total_C+HDL_C+C10AA+Age+PTGENDER+BMI+PTEDUCAT+BIFAST+APOEGrp+(1|subject)	0.203794	0.521857	-0.00151131	met ~trait*time+C10AA+Total_C+HDL_C+C10AA+Age+PTGENDER+BMI+PTEDUCAT+BIFAST+APOEGrp+(1|subject)	0.0674221	0.205226	0.100031	met ~trait+C10AA+Total_C+HDL_C+C10AA+Age+PTGENDER+BMI+PTEDUCAT+BIFAST+APOEGrp+(1|subject)+(1|time)	0.0002631579
Hex3Cer(d18:1/16:0)	Diagnostic group (MCI vs CN)	Trihexosylceramides	D	0.459109	0.998469	0.00151475	met ~trait*time+A10BA+C10AA+Total_C+HDL_C+A10BA+C10AA+Age+PTGENDER+BMI+PTEDUCAT+BIFAST+APOEGrp+(1|subject)	0.733948	0.908963	-0.000407507	met ~trait*time+A10BA+C10AA+Total_C+HDL_C+A10BA+C10AA+Age+PTGENDER+BMI+PTEDUCAT+BIFAST+APOEGrp+(1|subject)	0.00579654	0.0596054	0.130129	met ~trait+A10BA+C10AA+Total_C+HDL_C+A10BA+C10AA+Age+PTGENDER+BMI+PTEDUCAT+BIFAST+APOEGrp+(1|subject)+(1|time)	0.0002631579
Hex3Cer(d18:1/18:0)	Diagnostic group (MCI vs CN)	Trihexosylceramides	D	0.683922	0.998469	0.000980059	met ~trait*time+A10BA+C10AA+Total_C+HDL_C+A10BA+C10AA+Age+PTGENDER+BMI+PTEDUCAT+BIFAST+APOEGrp+(1|subject)	0.250576	0.582228	-0.00162484	met ~trait*time+A10BA+C10AA+Total_C+HDL_C+A10BA+C10AA+Age+PTGENDER+BMI+PTEDUCAT+BIFAST+APOEGrp+(1|subject)	0.00175709	0.0393567	0.166598	met ~trait+A10BA+C10AA+Total_C+HDL_C+A10BA+C10AA+Age+PTGENDER+BMI+PTEDUCAT+BIFAST+APOEGrp+(1|subject)+(1|time)	0.0002631579
Hex3Cer(d18:1/24:1)	Diagnostic group (MCI vs CN)	Trihexosylceramides	D	0.361768	0.998469	0.00179545	met ~trait*time+A10BA+C10AA+N02BA+Total_C+HDL_C+A10BA+C10AA+N02BA+Age+PTGENDER+BMI+PTEDUCAT+BIFAST+APOEGrp+(1|subject)	0.970045	0.983652	-4.3123e-05	met ~trait*time+A10BA+C10AA+N02BA+Total_C+HDL_C+A10BA+C10AA+N02BA+Age+PTGENDER+BMI+PTEDUCAT+BIFAST+APOEGrp+(1|subject)	0.0111764	0.0804038	0.128278	met ~trait+A10BA+C10AA+Total_C+HDL_C+A10BA+C10AA+Age+PTGENDER+BMI+PTEDUCAT+BIFAST+APOEGrp+(1|subject)+(1|time)	0.0002631579
Hex3Cer(d18:1/26:1)	Diagnostic group (MCI vs CN)	Trihexosylceramides	D	0.28645	0.998469	0.00373204	met ~trait*time+C10AA+Total_C+HDL_C+C10AA+Age+PTGENDER+BMI+PTEDUCAT+BIFAST+APOEGrp+(1|subject)	0.726985	0.906045	-0.000719442	met ~trait*time+C10AA+Total_C+HDL_C+C10AA+Age+PTGENDER+BMI+PTEDUCAT+BIFAST+APOEGrp+(1|subject)	0.0334011	0.145698	0.111882	met ~trait+C10AA+Total_C+HDL_C+C10AA+Age+PTGENDER+BMI+PTEDUCAT+BIFAST+APOEGrp+(1|subject)+(1|time)	0.0002631579
HexCer(d16:1/22:0)	Diagnostic group (MCI vs CN)	Hexosylceramides	D	0.760289	0.998469	-0.000843484	met ~trait*time+C10AA+Total_C+HDL_C+C10AA+Age+PTGENDER+BMI+PTEDUCAT+BIFAST+APOEGrp+(1|subject)	0.684864	0.87897	-0.000693648	met ~trait*time+C10AA+Total_C+HDL_C+C10AA+Age+PTGENDER+BMI+PTEDUCAT+BIFAST+APOEGrp+(1|subject)	0.281179	0.45311	0.0650717	met ~trait+C10AA+Total_C+HDL_C+C10AA+Age+PTGENDER+BMI+PTEDUCAT+BIFAST+APOEGrp+(1|subject)+(1|time)	0.0002631579
HexCer(d16:1/24:0)	Diagnostic group (MCI vs CN)	Hexosylceramides	D	0.0867934	0.998469	0.00488754	met ~trait*time+C10AA+Total_C+HDL_C+C10AA+Age+PTGENDER+BMI+PTEDUCAT+BIFAST+APOEGrp+(1|subject)	0.822786	0.922833	-0.000375261	met ~trait*time+C10AA+Total_C+HDL_C+C10AA+Age+PTGENDER+BMI+PTEDUCAT+BIFAST+APOEGrp+(1|subject)	0.157044	0.327723	0.0838732	met ~trait+C10AA+Total_C+HDL_C+C10AA+Age+PTGENDER+BMI+PTEDUCAT+BIFAST+APOEGrp+(1|subject)+(1|time)	0.0002631579
HexCer(d18:1/14:0)	Diagnostic group (MCI vs CN)	Hexosylceramides	D	0.0704571	0.998469	0.00522197	met ~trait*time+A10BA+C10AA+Total_C+HDL_C+A10BA+C10AA+Age+PTGENDER+BMI+PTEDUCAT+BIFAST+APOEGrp+(1|subject)	0.960453	0.975882	-8.89552e-05	met ~trait*time+A10BA+C10AA+Total_C+HDL_C+A10BA+C10AA+Age+PTGENDER+BMI+PTEDUCAT+BIFAST+APOEGrp+(1|subject)	0.30686	0.470519	0.0514454	met ~trait+A10BA+C10AA+Total_C+HDL_C+A10BA+C10AA+Age+PTGENDER+BMI+PTEDUCAT+BIFAST+APOEGrp+(1|subject)+(1|time)	0.0002631579
HexCer(d18:1/16:0)	Diagnostic group (MCI vs CN)	Hexosylceramides	D	0.623635	0.998469	0.00102501	met ~trait*time+A10BA+C10AA+C10BA02+Total_C+HDL_C+A10BA+C10AA+C10BA02+Age+PTGENDER+BMI+PTEDUCAT+BIFAST+APOEGrp+(1|subject)	0.752679	0.908963	-0.000382571	met ~trait*time+A10BA+C10AA+C10BA02+Total_C+HDL_C+A10BA+C10AA+C10BA02+Age+PTGENDER+BMI+PTEDUCAT+BIFAST+APOEGrp+(1|subject)	0.476793	0.608015	0.0376941	met ~trait+A10+A10BA+C10AA+C10BA02+Total_C+HDL_C+A10+A10BA+C10AA+C10BA02+Age+PTGENDER+BMI+PTEDUCAT+BIFAST+APOEGrp+(1|subject)+(1|time)	0.0002631579
HexCer(d18:1/18:0)	Diagnostic group (MCI vs CN)	Hexosylceramides	D	0.746749	0.998469	0.000948721	met ~trait*time+C10AA+Total_C+HDL_C+C10AA+Age+PTGENDER+BMI+PTEDUCAT+BIFAST+APOEGrp+(1|subject)	0.918782	0.958883	-0.000179007	met ~trait*time+C10AA+Total_C+HDL_C+C10AA+Age+PTGENDER+BMI+PTEDUCAT+BIFAST+APOEGrp+(1|subject)	0.0981693	0.258202	0.092746	met ~trait+A10BA+C10AA+Total_C+HDL_C+A10BA+C10AA+Age+PTGENDER+BMI+PTEDUCAT+BIFAST+APOEGrp+(1|subject)+(1|time)	0.0002631579
HexCer(d18:1/18:1)	Diagnostic group (MCI vs CN)	Hexosylceramides	D	0.833484	0.998469	0.00051627	met ~trait*time+A10BA+C10AA+Total_C+HDL_C+A10BA+C10AA+Age+PTGENDER+BMI+PTEDUCAT+BIFAST+APOEGrp+(1|subject)	0.532562	0.805888	-0.000880035	met ~trait*time+A10BA+C10AA+Total_C+HDL_C+A10BA+C10AA+Age+PTGENDER+BMI+PTEDUCAT+BIFAST+APOEGrp+(1|subject)	0.18117	0.353289	0.0544197	met ~trait+A10BA+C10AA+Total_C+HDL_C+A10BA+C10AA+Age+PTGENDER+BMI+PTEDUCAT+BIFAST+APOEGrp+(1|subject)+(1|time)	0.0002631579
HexCer(d18:1/22:0)	Diagnostic group (MCI vs CN)	Hexosylceramides	D	0.773416	0.998469	-0.000577788	met ~trait*time+A10BA+C10AA+C10BA02+Total_C+HDL_C+A10BA+C10AA+C10BA02+Age+PTGENDER+BMI+PTEDUCAT+BIFAST+APOEGrp+(1|subject)	0.303941	0.635927	-0.00121696	met ~trait*time+A10BA+C10AA+C10BA02+Total_C+HDL_C+A10BA+C10AA+C10BA02+Age+PTGENDER+BMI+PTEDUCAT+BIFAST+APOEGrp+(1|subject)	0.922025	0.940614	0.00540233	met ~trait+A10+A10BA+C10AA+C10BA02+Total_C+HDL_C+A10+A10BA+C10AA+C10BA02+Age+PTGENDER+BMI+PTEDUCAT+BIFAST+APOEGrp+(1|subject)+(1|time)	0.0002631579
HexCer(d18:1/23:0)	Diagnostic group (MCI vs CN)	Hexosylceramides	D	0.433546	0.998469	-0.00161104	met ~trait*time+A10BA+C10AA+C10BA02+Total_C+HDL_C+A10BA+C10AA+C10BA02+Age+PTGENDER+BMI+PTEDUCAT+BIFAST+APOEGrp+(1|subject)	0.291436	0.630199	-0.00127856	met ~trait*time+A10BA+C10AA+C10BA02+Total_C+HDL_C+A10BA+C10AA+C10BA02+Age+PTGENDER+BMI+PTEDUCAT+BIFAST+APOEGrp+(1|subject)	0.162651	0.334558	0.0748685	met ~trait+A10+C10AA+C10BA02+Total_C+HDL_C+A10+C10AA+C10BA02+Age+PTGENDER+BMI+PTEDUCAT+BIFAST+APOEGrp+(1|subject)+(1|time)	0.0002631579
HexCer(d18:1/24:0)	Diagnostic group (MCI vs CN)	Hexosylceramides	D	0.810227	0.998469	0.000439815	met ~trait*time+A10BA+C10AA+C10BA02+Total_C+HDL_C+A10BA+C10AA+C10BA02+Age+PTGENDER+BMI+PTEDUCAT+BIFAST+APOEGrp+(1|subject)	0.299289	0.635927	-0.00113189	met ~trait*time+A10BA+C10AA+C10BA02+Total_C+HDL_C+A10BA+C10AA+C10BA02+Age+PTGENDER+BMI+PTEDUCAT+BIFAST+APOEGrp+(1|subject)	0.289391	0.459034	0.0575695	met ~trait+A10+A10BA+C10AA+C10BA02+Total_C+HDL_C+A10+A10BA+C10AA+C10BA02+Age+PTGENDER+BMI+PTEDUCAT+BIFAST+APOEGrp+(1|subject)+(1|time)	0.0002631579
HexCer(d18:1/24:1)	Diagnostic group (MCI vs CN)	Hexosylceramides	D	0.996046	0.998469	1.09274e-05	met ~trait*time+A10BA+C10AA+C10BA02+Total_C+HDL_C+A10BA+C10AA+C10BA02+Age+PTGENDER+BMI+PTEDUCAT+BIFAST+APOEGrp+(1|subject)	0.632706	0.837382	-0.000619609	met ~trait*time+A10BA+C10AA+C10BA02+Total_C+HDL_C+A10BA+C10AA+C10BA02+Age+PTGENDER+BMI+PTEDUCAT+BIFAST+APOEGrp+(1|subject)	0.237262	0.413981	0.0616978	met ~trait+A10BA+C10AA+C10BA02+Total_C+HDL_C+A10BA+C10AA+C10BA02+Age+PTGENDER+BMI+PTEDUCAT+BIFAST+APOEGrp+(1|subject)+(1|time)	0.0002631579
HexCer(d18:1/26:0)	Diagnostic group (MCI vs CN)	Hexosylceramides	D	0.34112	0.998469	-0.00317071	met ~trait*time+C10AA+Total_C+HDL_C+C10AA+Age+PTGENDER+BMI+PTEDUCAT+BIFAST+APOEGrp+(1|subject)	0.712804	0.892769	-0.000700769	met ~trait*time+C10AA+Total_C+HDL_C+C10AA+Age+PTGENDER+BMI+PTEDUCAT+BIFAST+APOEGrp+(1|subject)	0.0532559	0.184572	0.098238	met ~trait+C10AA+Total_C+HDL_C+C10AA+Age+PTGENDER+BMI+PTEDUCAT+BIFAST+APOEGrp+(1|subject)+(1|time)	0.0002631579
HexCer(d18:1/26:1)	Diagnostic group (MCI vs CN)	Hexosylceramides	D	0.764858	0.998469	0.000877444	met ~trait*time+C10AA+Total_C+HDL_C+C10AA+Age+PTGENDER+BMI+PTEDUCAT+BIFAST+APOEGrp+(1|subject)	0.297563	0.635927	-0.00175089	met ~trait*time+C10AA+Total_C+HDL_C+C10AA+Age+PTGENDER+BMI+PTEDUCAT+BIFAST+APOEGrp+(1|subject)	0.661446	0.752116	-0.0200081	met ~trait+C10AA+Total_C+HDL_C+C10AA+Age+PTGENDER+BMI+PTEDUCAT+BIFAST+APOEGrp+(1|subject)+(1|time)	0.0002631579
HexCer(d18:2/16:0)	Diagnostic group (MCI vs CN)	Hexosylceramides	D	0.879701	0.998469	-0.000537077	met ~trait*time+C10AA+Total_C+HDL_C+C10AA+Age+PTGENDER+BMI+PTEDUCAT+BIFAST+APOEGrp+(1|subject)	0.521091	0.805888	0.00157244	met ~trait*time+C10AA+Total_C+HDL_C+C10AA+Age+PTGENDER+BMI+PTEDUCAT+BIFAST+APOEGrp+(1|subject)	0.670571	0.754149	-0.0254321	met ~trait+C10AA+C10BA02+Total_C+HDL_C+C10AA+C10BA02+Age+PTGENDER+BMI+PTEDUCAT+BIFAST+APOEGrp+(1|subject)+(1|time)	0.0002631579
HexCer(d18:2/22:0)	Diagnostic group (MCI vs CN)	Hexosylceramides	D	0.505122	0.998469	0.0015172	met ~trait*time+A10BA+C10AA+Total_C+HDL_C+A10BA+C10AA+Age+PTGENDER+BMI+PTEDUCAT+BIFAST+APOEGrp+(1|subject)	0.743713	0.908963	-0.000445701	met ~trait*time+A10BA+C10AA+Total_C+HDL_C+A10BA+C10AA+Age+PTGENDER+BMI+PTEDUCAT+BIFAST+APOEGrp+(1|subject)	0.523606	0.641512	0.0338925	met ~trait+A10+A10BA+C10AA+C10AB+C10BA02+Total_C+HDL_C+A10+A10BA+C10AA+C10AB+C10BA02+Age+PTGENDER+BMI+PTEDUCAT+BIFAST+APOEGrp+(1|subject)+(1|time)	0.0002631579
HexCer(d18:2/24:0)	Diagnostic group (MCI vs CN)	Hexosylceramides	D	0.508161	0.998469	0.0014071	met ~trait*time+A10+A10BA+C10AA+C10BA02+N02BA+Total_C+HDL_C+A10+A10BA+C10AA+C10BA02+N02BA+Age+PTGENDER+BMI+PTEDUCAT+BIFAST+APOEGrp+(1|subject)	0.405712	0.706397	-0.00106083	met ~trait*time+A10+A10BA+C10AA+C10BA02+N02BA+Total_C+HDL_C+A10+A10BA+C10AA+C10BA02+N02BA+Age+PTGENDER+BMI+PTEDUCAT+BIFAST+APOEGrp+(1|subject)	0.150034	0.321684	0.07144	met ~trait+A10+A10BA+C10AA+C10BA02+Total_C+HDL_C+A10+A10BA+C10AA+C10BA02+Age+PTGENDER+BMI+PTEDUCAT+BIFAST+APOEGrp+(1|subject)+(1|time)	0.0002631579
HipAcid	Diagnostic group (MCI vs CN)	Carboxylic acids	D	0.518842	0.998469	-0.00246794	met ~trait*time+Age+PTGENDER+BMI+PTEDUCAT+BIFAST+APOEGrp+(1|subject)	0.927663	0.96188	-0.000197484	met ~trait*time+Age+PTGENDER+BMI+PTEDUCAT+BIFAST+APOEGrp+(1|subject)	0.230595	0.410468	-0.0693278	met ~trait+Age+PTGENDER+BMI+PTEDUCAT+BIFAST+APOEGrp+(1|subject)+(1|time)	0.0002631579
His	Diagnostic group (MCI vs CN)	Amino acids	D	0.203664	0.998469	0.00445092	met ~trait*time+Age+PTGENDER+BMI+PTEDUCAT+BIFAST+APOEGrp+(1|subject)	0.847249	0.927045	0.000393468	met ~trait*time+Age+PTGENDER+BMI+PTEDUCAT+BIFAST+APOEGrp+(1|subject)	0.0745201	0.213035	0.106485	met ~trait+M01AE+Age+PTGENDER+BMI+PTEDUCAT+BIFAST+APOEGrp+(1|subject)+(1|time)	0.0002631579
Hypoxanthine	Diagnostic group (MCI vs CN)	Nucleobases and related	D	0.87009	0.998469	0.000537357	met ~trait*time+Age+PTGENDER+BMI+PTEDUCAT+BIFAST+APOEGrp+(1|subject)	0.375685	0.688969	-0.00169958	met ~trait*time+Age+PTGENDER+BMI+PTEDUCAT+BIFAST+APOEGrp+(1|subject)	0.288242	0.45865	0.0645911	met ~trait+Age+PTGENDER+BMI+PTEDUCAT+BIFAST+APOEGrp+(1|subject)+(1|time)	0.0002631579
Ile	Diagnostic group (MCI vs CN)	Amino acids	D	0.200533	0.998469	0.00406822	met ~trait*time+A10BA+Age+PTGENDER+BMI+PTEDUCAT+BIFAST+APOEGrp+(1|subject)	0.776154	0.917765	0.000516227	met ~trait*time+A10BA+Age+PTGENDER+BMI+PTEDUCAT+BIFAST+APOEGrp+(1|subject)	0.00759923	0.0649931	0.146065	met ~trait+Age+PTGENDER+BMI+PTEDUCAT+BIFAST+APOEGrp+(1|subject)+(1|time)	0.0002631579
Ind-SO4	Diagnostic group (MCI vs CN)	Indoles and derivatives	D	0.33268	0.998469	-0.00299674	met ~trait*time+A02BC+Age+PTGENDER+BMI+PTEDUCAT+BIFAST+APOEGrp+(1|subject)	0.883018	0.942631	0.000264422	met ~trait*time+A02BC+Age+PTGENDER+BMI+PTEDUCAT+BIFAST+APOEGrp+(1|subject)	0.210898	0.383865	0.0757209	met ~trait+A02BC+C03EA+M01AE+Age+PTGENDER+BMI+PTEDUCAT+BIFAST+APOEGrp+(1|subject)+(1|time)	0.0002631579
Kynurenine	Diagnostic group (MCI vs CN)	Amino acid related	D	0.0576304	0.998469	0.00530397	met ~trait*time+Age+PTGENDER+BMI+PTEDUCAT+BIFAST+APOEGrp+(1|subject)	0.532805	0.805888	0.00102884	met ~trait*time+Age+PTGENDER+BMI+PTEDUCAT+BIFAST+APOEGrp+(1|subject)	0.039068	0.156892	0.124099	met ~trait+M01AE+Age+PTGENDER+BMI+PTEDUCAT+BIFAST+APOEGrp+(1|subject)+(1|time)	0.0002631579
Lac	Diagnostic group (MCI vs CN)	Carboxylic acids	D	0.473219	0.998469	0.00270651	met ~trait*time+Age+PTGENDER+BMI+PTEDUCAT+BIFAST+APOEGrp+(1|subject)	0.0472045	0.373211	-0.00428846	met ~trait*time+Age+PTGENDER+BMI+PTEDUCAT+BIFAST+APOEGrp+(1|subject)	0.0463922	0.169079	0.118072	met ~trait+Age+PTGENDER+BMI+PTEDUCAT+BIFAST+APOEGrp+(1|subject)+(1|time)	0.0002631579
Leu	Diagnostic group (MCI vs CN)	Amino acids	D	0.102669	0.998469	0.00544473	met ~trait*time+Age+PTGENDER+BMI+PTEDUCAT+BIFAST+APOEGrp+(1|subject)	0.900126	0.950864	-0.000238723	met ~trait*time+Age+PTGENDER+BMI+PTEDUCAT+BIFAST+APOEGrp+(1|subject)	0.00167053	0.0393567	0.169131	met ~trait+Age+PTGENDER+BMI+PTEDUCAT+BIFAST+APOEGrp+(1|subject)+(1|time)	0.0002631579
Lys	Diagnostic group (MCI vs CN)	Amino acids	D	0.946898	0.998469	0.00022769	met ~trait*time+Age+PTGENDER+BMI+PTEDUCAT+BIFAST+APOEGrp+(1|subject)	0.166653	0.493137	-0.0027717	met ~trait*time+Age+PTGENDER+BMI+PTEDUCAT+BIFAST+APOEGrp+(1|subject)	0.255083	0.428883	0.0691766	met ~trait+Age+PTGENDER+BMI+PTEDUCAT+BIFAST+APOEGrp+(1|subject)+(1|time)	0.0002631579
lysoPC a C16:0	Diagnostic group (MCI vs CN)	Lysophosphatidylcholines	D	0.0259784	0.998469	0.00725336	met ~trait*time+Total_C+HDL_C+Age+PTGENDER+BMI+PTEDUCAT+BIFAST+APOEGrp+(1|subject)	0.381923	0.690189	0.00162367	met ~trait*time+Total_C+HDL_C+Age+PTGENDER+BMI+PTEDUCAT+BIFAST+APOEGrp+(1|subject)	8.20182e-08	2.07506e-05	0.293102	met ~trait+M05BA+Total_C+HDL_C+M05BA+Age+PTGENDER+BMI+PTEDUCAT+BIFAST+APOEGrp+(1|subject)+(1|time)	0.0002631579
lysoPC a C16:1	Diagnostic group (MCI vs CN)	Lysophosphatidylcholines	D	0.162268	0.998469	0.00404048	met ~trait*time+Total_C+HDL_C+Age+PTGENDER+BMI+PTEDUCAT+BIFAST+APOEGrp+(1|subject)	0.908815	0.956051	-0.000191902	met ~trait*time+Total_C+HDL_C+Age+PTGENDER+BMI+PTEDUCAT+BIFAST+APOEGrp+(1|subject)	0.000738034	0.0276247	0.200215	met ~trait+M05BA+Total_C+HDL_C+M05BA+Age+PTGENDER+BMI+PTEDUCAT+BIFAST+APOEGrp+(1|subject)+(1|time)	0.0002631579
lysoPC a C17:0	Diagnostic group (MCI vs CN)	Lysophosphatidylcholines	D	0.110636	0.998469	0.00489688	met ~trait*time+Total_C+HDL_C+Age+PTGENDER+BMI+PTEDUCAT+BIFAST+APOEGrp+(1|subject)	0.552247	0.812126	0.00106577	met ~trait*time+Total_C+HDL_C+Age+PTGENDER+BMI+PTEDUCAT+BIFAST+APOEGrp+(1|subject)	8.75286e-07	0.000147632	0.303044	met ~trait+C10AB+Total_C+HDL_C+C10AB+Age+PTGENDER+BMI+PTEDUCAT+BIFAST+APOEGrp+(1|subject)+(1|time)	0.0002631579
lysoPC a C18:0	Diagnostic group (MCI vs CN)	Lysophosphatidylcholines	D	0.157258	0.998469	0.00446313	met ~trait*time+Total_C+HDL_C+Age+PTGENDER+BMI+PTEDUCAT+BIFAST+APOEGrp+(1|subject)	0.706487	0.88926	0.000674339	met ~trait*time+Total_C+HDL_C+Age+PTGENDER+BMI+PTEDUCAT+BIFAST+APOEGrp+(1|subject)	5.94656e-10	3.00896e-07	0.334362	met ~trait+M05BA+Total_C+HDL_C+M05BA+Age+PTGENDER+BMI+PTEDUCAT+BIFAST+APOEGrp+(1|subject)+(1|time)	0.0002631579
lysoPC a C18:1	Diagnostic group (MCI vs CN)	Lysophosphatidylcholines	D	0.146479	0.998469	0.00452871	met ~trait*time+Total_C+HDL_C+Age+PTGENDER+BMI+PTEDUCAT+BIFAST+APOEGrp+(1|subject)	0.633607	0.837382	0.000861834	met ~trait*time+Total_C+HDL_C+Age+PTGENDER+BMI+PTEDUCAT+BIFAST+APOEGrp+(1|subject)	0.000658475	0.0276247	0.192177	met ~trait+C10AB+G03C+Total_C+HDL_C+C10AB+G03C+Age+PTGENDER+BMI+PTEDUCAT+BIFAST+APOEGrp+(1|subject)+(1|time)	0.0002631579
lysoPC a C18:2	Diagnostic group (MCI vs CN)	Lysophosphatidylcholines	D	0.599495	0.998469	0.00161612	met ~trait*time+G03C+Total_C+HDL_C+G03C+Age+PTGENDER+BMI+PTEDUCAT+BIFAST+APOEGrp+(1|subject)	0.603095	0.823813	0.000922344	met ~trait*time+G03C+Total_C+HDL_C+G03C+Age+PTGENDER+BMI+PTEDUCAT+BIFAST+APOEGrp+(1|subject)	0.132918	0.304327	0.0824479	met ~trait+C10AB+G03C+Total_C+HDL_C+C10AB+G03C+Age+PTGENDER+BMI+PTEDUCAT+BIFAST+APOEGrp+(1|subject)+(1|time)	0.0002631579
lysoPC a C20:3	Diagnostic group (MCI vs CN)	Lysophosphatidylcholines	D	0.961692	0.998469	-0.000146846	met ~trait*time+Total_C+HDL_C+Age+PTGENDER+BMI+PTEDUCAT+BIFAST+APOEGrp+(1|subject)	0.199156	0.519447	-0.00227713	met ~trait*time+Total_C+HDL_C+Age+PTGENDER+BMI+PTEDUCAT+BIFAST+APOEGrp+(1|subject)	0.012307	0.0807618	0.153065	met ~trait+Total_C+HDL_C+Age+PTGENDER+BMI+PTEDUCAT+BIFAST+APOEGrp+(1|subject)+(1|time)	0.0002631579
lysoPC a C20:4	Diagnostic group (MCI vs CN)	Lysophosphatidylcholines	D	0.0277554	0.998469	0.00560654	met ~trait*time+C10AA+C10BA02+Total_C+HDL_C+C10AA+C10BA02+Age+PTGENDER+BMI+PTEDUCAT+BIFAST+APOEGrp+(1|subject)	0.871706	0.940476	-0.000246139	met ~trait*time+C10AA+C10BA02+Total_C+HDL_C+C10AA+C10BA02+Age+PTGENDER+BMI+PTEDUCAT+BIFAST+APOEGrp+(1|subject)	0.00247644	0.0418777	0.19006	met ~trait+C10AA+C10BA02+Total_C+HDL_C+C10AA+C10BA02+Age+PTGENDER+BMI+PTEDUCAT+BIFAST+APOEGrp+(1|subject)+(1|time)	0.0002631579
Met	Diagnostic group (MCI vs CN)	Amino acids	D	0.443936	0.998469	0.00274497	met ~trait*time+Age+PTGENDER+BMI+PTEDUCAT+BIFAST+APOEGrp+(1|subject)	0.894699	0.949094	-0.000276047	met ~trait*time+Age+PTGENDER+BMI+PTEDUCAT+BIFAST+APOEGrp+(1|subject)	0.157385	0.327723	0.0809814	met ~trait+B01AC+Age+PTGENDER+BMI+PTEDUCAT+BIFAST+APOEGrp+(1|subject)+(1|time)	0.0002631579
Orn	Diagnostic group (MCI vs CN)	Amino acid related	D	0.471066	0.998469	0.0024041	met ~trait*time+Age+PTGENDER+BMI+PTEDUCAT+BIFAST+APOEGrp+(1|subject)	0.521503	0.805888	-0.00125391	met ~trait*time+Age+PTGENDER+BMI+PTEDUCAT+BIFAST+APOEGrp+(1|subject)	0.00740096	0.064567	0.162904	met ~trait+G03C+Age+PTGENDER+BMI+PTEDUCAT+BIFAST+APOEGrp+(1|subject)+(1|time)	0.0002631579
p-Cresol-SO4	Diagnostic group (MCI vs CN)	Cresols	D	0.650898	0.998469	-0.0013117	met ~trait*time+Age+PTGENDER+BMI+PTEDUCAT+BIFAST+APOEGrp+(1|subject)	0.064157	0.391126	0.00308793	met ~trait*time+Age+PTGENDER+BMI+PTEDUCAT+BIFAST+APOEGrp+(1|subject)	0.140681	0.311801	0.0952738	met ~trait+M01AB+Age+PTGENDER+BMI+PTEDUCAT+BIFAST+APOEGrp+(1|subject)+(1|time)	0.0002631579
PC aa C28:1	Diagnostic group (MCI vs CN)	Phosphatidylcholines	D	0.684184	0.998469	0.000782434	met ~trait*time+C10AA+Total_C+HDL_C+C10AA+Age+PTGENDER+BMI+PTEDUCAT+BIFAST+APOEGrp+(1|subject)	0.140236	0.465216	-0.00167314	met ~trait*time+C10AA+Total_C+HDL_C+C10AA+Age+PTGENDER+BMI+PTEDUCAT+BIFAST+APOEGrp+(1|subject)	0.688751	0.7626	0.0205011	met ~trait+C10AA+Total_C+HDL_C+C10AA+Age+PTGENDER+BMI+PTEDUCAT+BIFAST+APOEGrp+(1|subject)+(1|time)	0.0002631579
PC aa C30:0	Diagnostic group (MCI vs CN)	Phosphatidylcholines	D	0.712401	0.998469	-0.00101256	met ~trait*time+C10AA+Total_C+HDL_C+C10AA+Age+PTGENDER+BMI+PTEDUCAT+BIFAST+APOEGrp+(1|subject)	0.581552	0.812888	-0.000889927	met ~trait*time+C10AA+Total_C+HDL_C+C10AA+Age+PTGENDER+BMI+PTEDUCAT+BIFAST+APOEGrp+(1|subject)	0.331362	0.495387	0.0473859	met ~trait+C10AA+Total_C+HDL_C+C10AA+Age+PTGENDER+BMI+PTEDUCAT+BIFAST+APOEGrp+(1|subject)+(1|time)	0.0002631579
PC aa C32:0	Diagnostic group (MCI vs CN)	Phosphatidylcholines	D	0.321177	0.998469	0.00210245	met ~trait*time+C10AA+G03+N02BA+Total_C+HDL_C+C10AA+G03+N02BA+Age+PTGENDER+BMI+PTEDUCAT+BIFAST+APOEGrp+(1|subject)	0.794958	0.919684	-0.000331933	met ~trait*time+C10AA+G03+N02BA+Total_C+HDL_C+C10AA+G03+N02BA+Age+PTGENDER+BMI+PTEDUCAT+BIFAST+APOEGrp+(1|subject)	0.018188	0.0987121	0.112102	met ~trait+C10AA+G03+Total_C+HDL_C+C10AA+G03+Age+PTGENDER+BMI+PTEDUCAT+BIFAST+APOEGrp+(1|subject)+(1|time)	0.0002631579
PC aa C32:1	Diagnostic group (MCI vs CN)	Phosphatidylcholines	D	0.384959	0.998469	-0.00220019	met ~trait*time+Total_C+HDL_C+Age+PTGENDER+BMI+PTEDUCAT+BIFAST+APOEGrp+(1|subject)	0.385722	0.691644	-0.0013426	met ~trait*time+Total_C+HDL_C+Age+PTGENDER+BMI+PTEDUCAT+BIFAST+APOEGrp+(1|subject)	0.528718	0.643104	-0.0384735	met ~trait+Total_C+HDL_C+Age+PTGENDER+BMI+PTEDUCAT+BIFAST+APOEGrp+(1|subject)+(1|time)	0.0002631579
PC aa C32:2	Diagnostic group (MCI vs CN)	Phosphatidylcholines	D	0.385742	0.998469	-0.00250615	met ~trait*time+C10AA+Total_C+HDL_C+C10AA+Age+PTGENDER+BMI+PTEDUCAT+BIFAST+APOEGrp+(1|subject)	0.203741	0.521857	-0.00211218	met ~trait*time+C10AA+Total_C+HDL_C+C10AA+Age+PTGENDER+BMI+PTEDUCAT+BIFAST+APOEGrp+(1|subject)	0.736828	0.802062	-0.0169443	met ~trait+C10AA+Total_C+HDL_C+C10AA+Age+PTGENDER+BMI+PTEDUCAT+BIFAST+APOEGrp+(1|subject)+(1|time)	0.0002631579
PC aa C32:3	Diagnostic group (MCI vs CN)	Phosphatidylcholines	D	0.989556	0.998469	-2.88713e-05	met ~trait*time+C10AA+M05BA+Total_C+HDL_C+C10AA+M05BA+Age+PTGENDER+BMI+PTEDUCAT+BIFAST+APOEGrp+(1|subject)	0.00245653	0.308001	-0.0039976	met ~trait*time+C10AA+M05BA+Total_C+HDL_C+C10AA+M05BA+Age+PTGENDER+BMI+PTEDUCAT+BIFAST+APOEGrp+(1|subject)	0.41956	0.566673	0.0376249	met ~trait+C10AA+M05BA+Total_C+HDL_C+C10AA+M05BA+Age+PTGENDER+BMI+PTEDUCAT+BIFAST+APOEGrp+(1|subject)+(1|time)	0.0002631579
PC aa C34:1	Diagnostic group (MCI vs CN)	Phosphatidylcholines	D	0.426422	0.998469	-0.00280107	met ~trait*time+Total_C+HDL_C+Age+PTGENDER+BMI+PTEDUCAT+BIFAST+APOEGrp+(1|subject)	0.633828	0.837382	-0.000975124	met ~trait*time+Total_C+HDL_C+Age+PTGENDER+BMI+PTEDUCAT+BIFAST+APOEGrp+(1|subject)	0.000924772	0.0292459	0.190076	met ~trait+C10AA+Total_C+HDL_C+C10AA+Age+PTGENDER+BMI+PTEDUCAT+BIFAST+APOEGrp+(1|subject)+(1|time)	0.0002631579
PC aa C34:2	Diagnostic group (MCI vs CN)	Phosphatidylcholines	D	0.248967	0.998469	-0.00454076	met ~trait*time+Total_C+HDL_C+Age+PTGENDER+BMI+PTEDUCAT+BIFAST+APOEGrp+(1|subject)	0.954695	0.971984	-0.000129024	met ~trait*time+Total_C+HDL_C+Age+PTGENDER+BMI+PTEDUCAT+BIFAST+APOEGrp+(1|subject)	0.00186672	0.0393567	0.192169	met ~trait+Total_C+HDL_C+Age+PTGENDER+BMI+PTEDUCAT+BIFAST+APOEGrp+(1|subject)+(1|time)	0.0002631579
PC aa C34:3	Diagnostic group (MCI vs CN)	Phosphatidylcholines	D	0.17376	0.998469	-0.0033691	met ~trait*time+C10AA+G03C+M05BA+Total_C+HDL_C+C10AA+G03C+M05BA+Age+PTGENDER+BMI+PTEDUCAT+BIFAST+APOEGrp+(1|subject)	0.0287335	0.350188	-0.00319805	met ~trait*time+C10AA+G03C+M05BA+Total_C+HDL_C+C10AA+G03C+M05BA+Age+PTGENDER+BMI+PTEDUCAT+BIFAST+APOEGrp+(1|subject)	0.474514	0.607859	0.0336227	met ~trait+C10AA+Total_C+HDL_C+C10AA+Age+PTGENDER+BMI+PTEDUCAT+BIFAST+APOEGrp+(1|subject)+(1|time)	0.0002631579
PC aa C34:4	Diagnostic group (MCI vs CN)	Phosphatidylcholines	D	0.142875	0.998469	-0.00395502	met ~trait*time+G03+G04CA+Total_C+HDL_C+G03+G04CA+Age+PTGENDER+BMI+PTEDUCAT+BIFAST+APOEGrp+(1|subject)	0.0121225	0.317025	-0.00395978	met ~trait*time+G03+G04CA+Total_C+HDL_C+G03+G04CA+Age+PTGENDER+BMI+PTEDUCAT+BIFAST+APOEGrp+(1|subject)	0.320365	0.486795	0.0532398	met ~trait+G03+G04CA+Total_C+HDL_C+G03+G04CA+Age+PTGENDER+BMI+PTEDUCAT+BIFAST+APOEGrp+(1|subject)+(1|time)	0.0002631579
PC aa C36:1	Diagnostic group (MCI vs CN)	Phosphatidylcholines	D	0.205898	0.998469	-0.00322558	met ~trait*time+C10AA+Total_C+HDL_C+C10AA+Age+PTGENDER+BMI+PTEDUCAT+BIFAST+APOEGrp+(1|subject)	0.149157	0.469443	-0.00211975	met ~trait*time+C10AA+Total_C+HDL_C+C10AA+Age+PTGENDER+BMI+PTEDUCAT+BIFAST+APOEGrp+(1|subject)	0.708458	0.779304	-0.0174191	met ~trait+C10AA+Total_C+HDL_C+C10AA+Age+PTGENDER+BMI+PTEDUCAT+BIFAST+APOEGrp+(1|subject)+(1|time)	0.0002631579
PC aa C36:2	Diagnostic group (MCI vs CN)	Phosphatidylcholines	D	0.27504	0.998469	-0.00406087	met ~trait*time+Total_C+HDL_C+Age+PTGENDER+BMI+PTEDUCAT+BIFAST+APOEGrp+(1|subject)	0.972765	0.984438	7.30213e-05	met ~trait*time+Total_C+HDL_C+Age+PTGENDER+BMI+PTEDUCAT+BIFAST+APOEGrp+(1|subject)	0.00175608	0.0393567	0.179741	met ~trait+C10AA+Total_C+HDL_C+C10AA+Age+PTGENDER+BMI+PTEDUCAT+BIFAST+APOEGrp+(1|subject)+(1|time)	0.0002631579
PC aa C36:3	Diagnostic group (MCI vs CN)	Phosphatidylcholines	D	0.461008	0.998469	-0.00249592	met ~trait*time+C10AA+Total_C+HDL_C+C10AA+Age+PTGENDER+BMI+PTEDUCAT+BIFAST+APOEGrp+(1|subject)	0.594633	0.818268	-0.00106233	met ~trait*time+C10AA+Total_C+HDL_C+C10AA+Age+PTGENDER+BMI+PTEDUCAT+BIFAST+APOEGrp+(1|subject)	0.00283463	0.042186	0.16143	met ~trait+Total_C+HDL_C+Age+PTGENDER+BMI+PTEDUCAT+BIFAST+APOEGrp+(1|subject)+(1|time)	0.0002631579
PC aa C36:4	Diagnostic group (MCI vs CN)	Phosphatidylcholines	D	0.549299	0.998469	-0.00202399	met ~trait*time+C10AX06+Total_C+HDL_C+C10AX06+Age+PTGENDER+BMI+PTEDUCAT+BIFAST+APOEGrp+(1|subject)	0.978882	0.98472	5.38381e-05	met ~trait*time+C10AX06+Total_C+HDL_C+C10AX06+Age+PTGENDER+BMI+PTEDUCAT+BIFAST+APOEGrp+(1|subject)	0.0130852	0.0812206	0.155825	met ~trait+C10AX06+Total_C+HDL_C+C10AX06+Age+PTGENDER+BMI+PTEDUCAT+BIFAST+APOEGrp+(1|subject)+(1|time)	0.0002631579
PC aa C36:5	Diagnostic group (MCI vs CN)	Phosphatidylcholines	D	0.521257	0.998469	-0.0017011	met ~trait*time+C10AX06+Total_C+HDL_C+C10AX06+Age+PTGENDER+BMI+PTEDUCAT+BIFAST+APOEGrp+(1|subject)	0.078457	0.417978	-0.00276006	met ~trait*time+C10AX06+Total_C+HDL_C+C10AX06+Age+PTGENDER+BMI+PTEDUCAT+BIFAST+APOEGrp+(1|subject)	0.090385	0.24327	0.0937371	met ~trait+C10AX06+Total_C+HDL_C+C10AX06+Age+PTGENDER+BMI+PTEDUCAT+BIFAST+APOEGrp+(1|subject)+(1|time)	0.0002631579
PC aa C36:6	Diagnostic group (MCI vs CN)	Phosphatidylcholines	D	0.373503	0.998469	-0.00215093	met ~trait*time+C10AX06+G04CA+Total_C+HDL_C+C10AX06+G04CA+Age+PTGENDER+BMI+PTEDUCAT+BIFAST+APOEGrp+(1|subject)	0.00819732	0.317025	-0.0038434	met ~trait*time+C10AX06+G04CA+Total_C+HDL_C+C10AX06+G04CA+Age+PTGENDER+BMI+PTEDUCAT+BIFAST+APOEGrp+(1|subject)	0.245198	0.422008	0.0630303	met ~trait+C10AB+C10AX06+Total_C+HDL_C+C10AB+C10AX06+Age+PTGENDER+BMI+PTEDUCAT+BIFAST+APOEGrp+(1|subject)+(1|time)	0.0002631579
PC aa C38:0	Diagnostic group (MCI vs CN)	Phosphatidylcholines	D	0.890955	0.998469	0.000286972	met ~trait*time+A10BA+C10AA+C10AX06+Total_C+HDL_C+A10BA+C10AA+C10AX06+Age+PTGENDER+BMI+PTEDUCAT+BIFAST+APOEGrp+(1|subject)	0.124873	0.460212	-0.001983	met ~trait*time+A10BA+C10AA+C10AX06+Total_C+HDL_C+A10BA+C10AA+C10AX06+Age+PTGENDER+BMI+PTEDUCAT+BIFAST+APOEGrp+(1|subject)	0.201425	0.3728	0.0739343	met ~trait+A10BA+C10AX06+Total_C+HDL_C+A10BA+C10AX06+Age+PTGENDER+BMI+PTEDUCAT+BIFAST+APOEGrp+(1|subject)+(1|time)	0.0002631579
PC aa C38:3	Diagnostic group (MCI vs CN)	Phosphatidylcholines	D	0.399696	0.998469	-0.00212521	met ~trait*time+Total_C+HDL_C+Age+PTGENDER+BMI+PTEDUCAT+BIFAST+APOEGrp+(1|subject)	0.00812905	0.317025	-0.0038379	met ~trait*time+Total_C+HDL_C+Age+PTGENDER+BMI+PTEDUCAT+BIFAST+APOEGrp+(1|subject)	0.067265	0.205226	0.0962313	met ~trait+Total_C+HDL_C+Age+PTGENDER+BMI+PTEDUCAT+BIFAST+APOEGrp+(1|subject)+(1|time)	0.0002631579
PC aa C38:4	Diagnostic group (MCI vs CN)	Phosphatidylcholines	D	0.127049	0.998469	-0.00494412	met ~trait*time+Total_C+HDL_C+Age+PTGENDER+BMI+PTEDUCAT+BIFAST+APOEGrp+(1|subject)	0.0418676	0.356881	-0.00399513	met ~trait*time+Total_C+HDL_C+Age+PTGENDER+BMI+PTEDUCAT+BIFAST+APOEGrp+(1|subject)	6.92656e-05	0.00500691	0.264089	met ~trait+Total_C+HDL_C+Age+PTGENDER+BMI+PTEDUCAT+BIFAST+APOEGrp+(1|subject)+(1|time)	0.0002631579
PC aa C38:5	Diagnostic group (MCI vs CN)	Phosphatidylcholines	D	0.389925	0.998469	-0.00220431	met ~trait*time+G04CA+Total_C+HDL_C+G04CA+Age+PTGENDER+BMI+PTEDUCAT+BIFAST+APOEGrp+(1|subject)	6.17046e-05	0.0312225	-0.00617984	met ~trait*time+G04CA+Total_C+HDL_C+G04CA+Age+PTGENDER+BMI+PTEDUCAT+BIFAST+APOEGrp+(1|subject)	0.000235242	0.014879	0.221042	met ~trait+G04CA+Total_C+HDL_C+G04CA+Age+PTGENDER+BMI+PTEDUCAT+BIFAST+APOEGrp+(1|subject)+(1|time)	0.0002631579
PC aa C38:6	Diagnostic group (MCI vs CN)	Phosphatidylcholines	D	0.573483	0.998469	0.0013791	met ~trait*time+C10AX06+Total_C+HDL_C+C10AX06+Age+PTGENDER+BMI+PTEDUCAT+BIFAST+APOEGrp+(1|subject)	0.12915	0.460212	-0.00220441	met ~trait*time+C10AX06+Total_C+HDL_C+C10AX06+Age+PTGENDER+BMI+PTEDUCAT+BIFAST+APOEGrp+(1|subject)	0.00484772	0.0511031	0.163491	met ~trait+C10AX06+Total_C+HDL_C+C10AX06+Age+PTGENDER+BMI+PTEDUCAT+BIFAST+APOEGrp+(1|subject)+(1|time)	0.0002631579
PC aa C40:2	Diagnostic group (MCI vs CN)	Phosphatidylcholines	D	0.666483	0.998469	-0.00109114	met ~trait*time+A10BA+C10AA+Total_C+HDL_C+A10BA+C10AA+Age+PTGENDER+BMI+PTEDUCAT+BIFAST+APOEGrp+(1|subject)	0.0562849	0.388256	-0.00284573	met ~trait*time+A10BA+C10AA+Total_C+HDL_C+A10BA+C10AA+Age+PTGENDER+BMI+PTEDUCAT+BIFAST+APOEGrp+(1|subject)	0.109333	0.270885	0.0761144	met ~trait+A10BA+C10AA+Total_C+HDL_C+A10BA+C10AA+Age+PTGENDER+BMI+PTEDUCAT+BIFAST+APOEGrp+(1|subject)+(1|time)	0.0002631579
PC aa C40:3	Diagnostic group (MCI vs CN)	Phosphatidylcholines	D	0.991033	0.998469	2.57939e-05	met ~trait*time+A10BA+C10AA+Total_C+HDL_C+A10BA+C10AA+Age+PTGENDER+BMI+PTEDUCAT+BIFAST+APOEGrp+(1|subject)	0.0664596	0.394832	-0.00252975	met ~trait*time+A10BA+C10AA+Total_C+HDL_C+A10BA+C10AA+Age+PTGENDER+BMI+PTEDUCAT+BIFAST+APOEGrp+(1|subject)	0.0120755	0.0807618	0.122659	met ~trait+A10BA+C10AA+Total_C+HDL_C+A10BA+C10AA+Age+PTGENDER+BMI+PTEDUCAT+BIFAST+APOEGrp+(1|subject)+(1|time)	0.0002631579
PC aa C40:4	Diagnostic group (MCI vs CN)	Phosphatidylcholines	D	0.383383	0.998469	-0.00201908	met ~trait*time+C10AX06+Total_C+HDL_C+C10AX06+Age+PTGENDER+BMI+PTEDUCAT+BIFAST+APOEGrp+(1|subject)	0.0364426	0.356881	-0.00283798	met ~trait*time+C10AX06+Total_C+HDL_C+C10AX06+Age+PTGENDER+BMI+PTEDUCAT+BIFAST+APOEGrp+(1|subject)	0.0830476	0.233456	0.104262	met ~trait+C10AX06+Total_C+HDL_C+C10AX06+Age+PTGENDER+BMI+PTEDUCAT+BIFAST+APOEGrp+(1|subject)+(1|time)	0.0002631579
PC aa C40:5	Diagnostic group (MCI vs CN)	Phosphatidylcholines	D	0.17036	0.998469	-0.00347705	met ~trait*time+Total_C+HDL_C+Age+PTGENDER+BMI+PTEDUCAT+BIFAST+APOEGrp+(1|subject)	0.00320095	0.308001	-0.00442283	met ~trait*time+Total_C+HDL_C+Age+PTGENDER+BMI+PTEDUCAT+BIFAST+APOEGrp+(1|subject)	0.00159169	0.0393567	0.185234	met ~trait+G04CA+Total_C+HDL_C+G04CA+Age+PTGENDER+BMI+PTEDUCAT+BIFAST+APOEGrp+(1|subject)+(1|time)	0.0002631579
PC aa C40:6	Diagnostic group (MCI vs CN)	Phosphatidylcholines	D	0.675411	0.998469	-0.00095953	met ~trait*time+C10AX06+Total_C+HDL_C+C10AX06+Age+PTGENDER+BMI+PTEDUCAT+BIFAST+APOEGrp+(1|subject)	0.0114364	0.317025	-0.00345808	met ~trait*time+C10AX06+Total_C+HDL_C+C10AX06+Age+PTGENDER+BMI+PTEDUCAT+BIFAST+APOEGrp+(1|subject)	0.0183378	0.0987121	0.140348	met ~trait+C10AX06+M05BA+Total_C+HDL_C+C10AX06+M05BA+Age+PTGENDER+BMI+PTEDUCAT+BIFAST+APOEGrp+(1|subject)+(1|time)	0.0002631579
PC aa C42:0	Diagnostic group (MCI vs CN)	Phosphatidylcholines	D	0.877212	0.998469	-0.000309827	met ~trait*time+A10BA+C10AA+C10AX06+Total_C+HDL_C+A10BA+C10AA+C10AX06+Age+PTGENDER+BMI+PTEDUCAT+BIFAST+APOEGrp+(1|subject)	0.303439	0.635927	-0.00126645	met ~trait*time+A10BA+C10AA+C10AX06+Total_C+HDL_C+A10BA+C10AA+C10AX06+Age+PTGENDER+BMI+PTEDUCAT+BIFAST+APOEGrp+(1|subject)	0.0131622	0.0812206	0.14999	met ~trait+A10BA+Total_C+HDL_C+A10BA+Age+PTGENDER+BMI+PTEDUCAT+BIFAST+APOEGrp+(1|subject)+(1|time)	0.0002631579
PC aa C42:1	Diagnostic group (MCI vs CN)	Phosphatidylcholines	D	0.94398	0.998469	-0.000141407	met ~trait*time+A10BA+C10AA+Total_C+HDL_C+A10BA+C10AA+Age+PTGENDER+BMI+PTEDUCAT+BIFAST+APOEGrp+(1|subject)	0.266023	0.598257	-0.00138963	met ~trait*time+A10BA+C10AA+Total_C+HDL_C+A10BA+C10AA+Age+PTGENDER+BMI+PTEDUCAT+BIFAST+APOEGrp+(1|subject)	0.00483895	0.0511031	0.164696	met ~trait+A10BA+Total_C+HDL_C+A10BA+Age+PTGENDER+BMI+PTEDUCAT+BIFAST+APOEGrp+(1|subject)+(1|time)	0.0002631579
PC aa C42:2	Diagnostic group (MCI vs CN)	Phosphatidylcholines	D	0.233144	0.998469	-0.00311963	met ~trait*time+A10BA+C10AA+Total_C+HDL_C+A10BA+C10AA+Age+PTGENDER+BMI+PTEDUCAT+BIFAST+APOEGrp+(1|subject)	0.133381	0.461278	-0.00233463	met ~trait*time+A10BA+C10AA+Total_C+HDL_C+A10BA+C10AA+Age+PTGENDER+BMI+PTEDUCAT+BIFAST+APOEGrp+(1|subject)	0.0645904	0.203296	0.0955959	met ~trait+A10BA+C10AA+C10BA02+Total_C+HDL_C+A10BA+C10AA+C10BA02+Age+PTGENDER+BMI+PTEDUCAT+BIFAST+APOEGrp+(1|subject)+(1|time)	0.0002631579
PC aa C42:4	Diagnostic group (MCI vs CN)	Phosphatidylcholines	D	0.604577	0.998469	-0.00122564	met ~trait*time+C10AA+C10AX06+Total_C+HDL_C+C10AA+C10AX06+Age+PTGENDER+BMI+PTEDUCAT+BIFAST+APOEGrp+(1|subject)	0.0161796	0.317025	-0.00334339	met ~trait*time+C10AA+C10AX06+Total_C+HDL_C+C10AA+C10AX06+Age+PTGENDER+BMI+PTEDUCAT+BIFAST+APOEGrp+(1|subject)	0.00652813	0.0635238	0.139353	met ~trait+Total_C+HDL_C+Age+PTGENDER+BMI+PTEDUCAT+BIFAST+APOEGrp+(1|subject)+(1|time)	0.0002631579
PC aa C42:5	Diagnostic group (MCI vs CN)	Phosphatidylcholines	D	0.40532	0.998469	-0.00218125	met ~trait*time+C10AA+G03+Total_C+HDL_C+C10AA+G03+Age+PTGENDER+BMI+PTEDUCAT+BIFAST+APOEGrp+(1|subject)	0.499672	0.800108	-0.0010537	met ~trait*time+C10AA+G03+Total_C+HDL_C+C10AA+G03+Age+PTGENDER+BMI+PTEDUCAT+BIFAST+APOEGrp+(1|subject)	0.0607115	0.195397	0.106164	met ~trait+G03+Total_C+HDL_C+G03+Age+PTGENDER+BMI+PTEDUCAT+BIFAST+APOEGrp+(1|subject)+(1|time)	0.0002631579
PC aa C42:6	Diagnostic group (MCI vs CN)	Phosphatidylcholines	D	0.221875	0.998469	-0.00319145	met ~trait*time+G03+Total_C+HDL_C+G03+Age+PTGENDER+BMI+PTEDUCAT+BIFAST+APOEGrp+(1|subject)	0.126843	0.460212	-0.00238492	met ~trait*time+G03+Total_C+HDL_C+G03+Age+PTGENDER+BMI+PTEDUCAT+BIFAST+APOEGrp+(1|subject)	0.00321317	0.0427859	0.168099	met ~trait+G03+Total_C+HDL_C+G03+Age+PTGENDER+BMI+PTEDUCAT+BIFAST+APOEGrp+(1|subject)+(1|time)	0.0002631579
PC ae C30:0	Diagnostic group (MCI vs CN)	Phosphatidylcholines	D	0.366213	0.998469	-0.00234062	met ~trait*time+A10BA+C10AA+Total_C+HDL_C+A10BA+C10AA+Age+PTGENDER+BMI+PTEDUCAT+BIFAST+APOEGrp+(1|subject)	0.304357	0.635927	-0.00158089	met ~trait*time+A10BA+C10AA+Total_C+HDL_C+A10BA+C10AA+Age+PTGENDER+BMI+PTEDUCAT+BIFAST+APOEGrp+(1|subject)	0.255126	0.428883	0.0620405	met ~trait+C10AA+C10BA02+Total_C+HDL_C+C10AA+C10BA02+Age+PTGENDER+BMI+PTEDUCAT+BIFAST+APOEGrp+(1|subject)+(1|time)	0.0002631579
PC ae C30:2	Diagnostic group (MCI vs CN)	Phosphatidylcholines	D	0.826203	0.998469	0.000508482	met ~trait*time+C10AA+M05BA+Total_C+HDL_C+C10AA+M05BA+Age+PTGENDER+BMI+PTEDUCAT+BIFAST+APOEGrp+(1|subject)	0.0877684	0.42024	-0.00231364	met ~trait*time+C10AA+M05BA+Total_C+HDL_C+C10AA+M05BA+Age+PTGENDER+BMI+PTEDUCAT+BIFAST+APOEGrp+(1|subject)	0.10767	0.269709	0.0726988	met ~trait+C10AA+Total_C+HDL_C+C10AA+Age+PTGENDER+BMI+PTEDUCAT+BIFAST+APOEGrp+(1|subject)+(1|time)	0.0002631579
PC ae C32:1	Diagnostic group (MCI vs CN)	Phosphatidylcholines	D	0.400498	0.998469	-0.00149137	met ~trait*time+A10BA+C10AA+C10BA02+Total_C+HDL_C+A10BA+C10AA+C10BA02+Age+PTGENDER+BMI+PTEDUCAT+BIFAST+APOEGrp+(1|subject)	0.0309987	0.352147	-0.00232737	met ~trait*time+A10BA+C10AA+C10BA02+Total_C+HDL_C+A10BA+C10AA+C10BA02+Age+PTGENDER+BMI+PTEDUCAT+BIFAST+APOEGrp+(1|subject)	0.0350573	0.15033	0.105961	met ~trait+A10BA+C10AA+C10BA02+Total_C+HDL_C+A10BA+C10AA+C10BA02+Age+PTGENDER+BMI+PTEDUCAT+BIFAST+APOEGrp+(1|subject)+(1|time)	0.0002631579
PC ae C32:2	Diagnostic group (MCI vs CN)	Phosphatidylcholines	D	0.624665	0.998469	-0.000925456	met ~trait*time+A10BA+C10AA+Total_C+HDL_C+A10BA+C10AA+Age+PTGENDER+BMI+PTEDUCAT+BIFAST+APOEGrp+(1|subject)	0.0181171	0.317025	-0.00268121	met ~trait*time+A10BA+C10AA+Total_C+HDL_C+A10BA+C10AA+Age+PTGENDER+BMI+PTEDUCAT+BIFAST+APOEGrp+(1|subject)	0.273578	0.443688	0.0504571	met ~trait+A10BA+C10AA+C10AB+Total_C+HDL_C+A10BA+C10AA+C10AB+Age+PTGENDER+BMI+PTEDUCAT+BIFAST+APOEGrp+(1|subject)+(1|time)	0.0002631579
PC ae C34:0	Diagnostic group (MCI vs CN)	Phosphatidylcholines	D	0.425537	0.998469	-0.0020682	met ~trait*time+C10AA+Total_C+HDL_C+C10AA+Age+PTGENDER+BMI+PTEDUCAT+BIFAST+APOEGrp+(1|subject)	0.353177	0.672504	-0.00143715	met ~trait*time+C10AA+Total_C+HDL_C+C10AA+Age+PTGENDER+BMI+PTEDUCAT+BIFAST+APOEGrp+(1|subject)	0.213928	0.387985	0.0690494	met ~trait+C10AA+Total_C+HDL_C+C10AA+Age+PTGENDER+BMI+PTEDUCAT+BIFAST+APOEGrp+(1|subject)+(1|time)	0.0002631579
PC ae C34:1	Diagnostic group (MCI vs CN)	Phosphatidylcholines	D	0.452634	0.998469	-0.00162736	met ~trait*time+C10AA+N02BA+Total_C+HDL_C+C10AA+N02BA+Age+PTGENDER+BMI+PTEDUCAT+BIFAST+APOEGrp+(1|subject)	0.098177	0.43225	-0.00210782	met ~trait*time+C10AA+N02BA+Total_C+HDL_C+C10AA+N02BA+Age+PTGENDER+BMI+PTEDUCAT+BIFAST+APOEGrp+(1|subject)	0.655484	0.750396	0.0223011	met ~trait+C10AA+Total_C+HDL_C+C10AA+Age+PTGENDER+BMI+PTEDUCAT+BIFAST+APOEGrp+(1|subject)+(1|time)	0.0002631579
PC ae C34:2	Diagnostic group (MCI vs CN)	Phosphatidylcholines	D	0.579214	0.998469	-0.00117527	met ~trait*time+A10BA+C10AA+Total_C+HDL_C+A10BA+C10AA+Age+PTGENDER+BMI+PTEDUCAT+BIFAST+APOEGrp+(1|subject)	0.418443	0.717736	-0.000999235	met ~trait*time+A10BA+C10AA+Total_C+HDL_C+A10BA+C10AA+Age+PTGENDER+BMI+PTEDUCAT+BIFAST+APOEGrp+(1|subject)	0.56704	0.673526	0.0270011	met ~trait+A10BA+C10AA+C10BA02+Total_C+HDL_C+A10BA+C10AA+C10BA02+Age+PTGENDER+BMI+PTEDUCAT+BIFAST+APOEGrp+(1|subject)+(1|time)	0.0002631579
PC ae C34:3	Diagnostic group (MCI vs CN)	Phosphatidylcholines	D	0.718553	0.998469	0.000782557	met ~trait*time+A10BA+C10AA+Total_C+HDL_C+A10BA+C10AA+Age+PTGENDER+BMI+PTEDUCAT+BIFAST+APOEGrp+(1|subject)	0.289035	0.630199	-0.00137173	met ~trait*time+A10BA+C10AA+Total_C+HDL_C+A10BA+C10AA+Age+PTGENDER+BMI+PTEDUCAT+BIFAST+APOEGrp+(1|subject)	0.639434	0.737265	0.0221759	met ~trait+A10BA+C10AA+Total_C+HDL_C+A10BA+C10AA+Age+PTGENDER+BMI+PTEDUCAT+BIFAST+APOEGrp+(1|subject)+(1|time)	0.0002631579
PC ae C36:0	Diagnostic group (MCI vs CN)	Phosphatidylcholines	D	0.17135	0.998469	-0.00288289	met ~trait*time+C10AA+Total_C+HDL_C+C10AA+Age+PTGENDER+BMI+PTEDUCAT+BIFAST+APOEGrp+(1|subject)	0.0632943	0.391126	-0.0023751	met ~trait*time+C10AA+Total_C+HDL_C+C10AA+Age+PTGENDER+BMI+PTEDUCAT+BIFAST+APOEGrp+(1|subject)	0.322966	0.487824	0.0512364	met ~trait+C10AA+Total_C+HDL_C+C10AA+Age+PTGENDER+BMI+PTEDUCAT+BIFAST+APOEGrp+(1|subject)+(1|time)	0.0002631579
PC ae C36:1	Diagnostic group (MCI vs CN)	Phosphatidylcholines	D	0.300323	0.998469	-0.00240494	met ~trait*time+Total_C+HDL_C+Age+PTGENDER+BMI+PTEDUCAT+BIFAST+APOEGrp+(1|subject)	0.070931	0.407417	-0.00247836	met ~trait*time+Total_C+HDL_C+Age+PTGENDER+BMI+PTEDUCAT+BIFAST+APOEGrp+(1|subject)	0.856237	0.895157	0.00962761	met ~trait+Total_C+HDL_C+Age+PTGENDER+BMI+PTEDUCAT+BIFAST+APOEGrp+(1|subject)+(1|time)	0.0002631579
PC ae C36:2	Diagnostic group (MCI vs CN)	Phosphatidylcholines	D	0.578529	0.998469	-0.00121281	met ~trait*time+C10AA+C10AB+Total_C+HDL_C+C10AA+C10AB+Age+PTGENDER+BMI+PTEDUCAT+BIFAST+APOEGrp+(1|subject)	0.250841	0.582228	-0.00148191	met ~trait*time+C10AA+C10AB+Total_C+HDL_C+C10AA+C10AB+Age+PTGENDER+BMI+PTEDUCAT+BIFAST+APOEGrp+(1|subject)	0.514968	0.6371	0.0348615	met ~trait+C10AA+C10AB+Total_C+HDL_C+C10AA+C10AB+Age+PTGENDER+BMI+PTEDUCAT+BIFAST+APOEGrp+(1|subject)+(1|time)	0.0002631579
PC ae C36:3	Diagnostic group (MCI vs CN)	Phosphatidylcholines	D	0.591897	0.998469	-0.00113695	met ~trait*time+A10BA+C10AA+Total_C+HDL_C+A10BA+C10AA+Age+PTGENDER+BMI+PTEDUCAT+BIFAST+APOEGrp+(1|subject)	0.240641	0.577788	-0.00147717	met ~trait*time+A10BA+C10AA+Total_C+HDL_C+A10BA+C10AA+Age+PTGENDER+BMI+PTEDUCAT+BIFAST+APOEGrp+(1|subject)	0.772606	0.829706	-0.0143669	met ~trait+A10BA+C10AA+C10BA02+Total_C+HDL_C+A10BA+C10AA+C10BA02+Age+PTGENDER+BMI+PTEDUCAT+BIFAST+APOEGrp+(1|subject)+(1|time)	0.0002631579
