## Supplementary Tables for "A seven-year longitudinal study of the Alzheimer’s disease blood metabolome" (part 12 of 36)

### Sheet: Table S6 (continued)
Biocrates sensitivity analysis results: Table showcasing all the results of analyses conducted for Biocrates metabolites on the non-imputed dataset and the subset time-interaction analysis
PC ae C36:4	Diagnostic group (MCI vs CN)	Phosphatidylcholines	D	0.842269	0.998469	0.000498432	met ~trait*time+A10BA+C10AX06+Total_C+HDL_C+A10BA+C10AX06+Age+PTGENDER+BMI+PTEDUCAT+BIFAST+APOEGrp+(1|subject)	0.335543	0.662952	-0.00141353	met ~trait*time+A10BA+C10AX06+Total_C+HDL_C+A10BA+C10AX06+Age+PTGENDER+BMI+PTEDUCAT+BIFAST+APOEGrp+(1|subject)	0.405653	0.556262	0.0478268	met ~trait+C10AX06+Total_C+HDL_C+C10AX06+Age+PTGENDER+BMI+PTEDUCAT+BIFAST+APOEGrp+(1|subject)+(1|time)	0.0002631579
PC ae C36:5	Diagnostic group (MCI vs CN)	Phosphatidylcholines	D	0.424601	0.998469	0.00186979	met ~trait*time+Total_C+HDL_C+Age+PTGENDER+BMI+PTEDUCAT+BIFAST+APOEGrp+(1|subject)	0.145472	0.469443	-0.00203039	met ~trait*time+Total_C+HDL_C+Age+PTGENDER+BMI+PTEDUCAT+BIFAST+APOEGrp+(1|subject)	0.114406	0.275663	0.0894849	met ~trait+A10BA+Total_C+HDL_C+A10BA+Age+PTGENDER+BMI+PTEDUCAT+BIFAST+APOEGrp+(1|subject)+(1|time)	0.0002631579
PC ae C38:0	Diagnostic group (MCI vs CN)	Phosphatidylcholines	D	0.609083	0.998469	-0.00119033	met ~trait*time+A11+C10AX06+M05BA+Total_C+HDL_C+A11+C10AX06+M05BA+Age+PTGENDER+BMI+PTEDUCAT+BIFAST+APOEGrp+(1|subject)	0.012299	0.317025	-0.00346809	met ~trait*time+A11+C10AX06+M05BA+Total_C+HDL_C+A11+C10AX06+M05BA+Age+PTGENDER+BMI+PTEDUCAT+BIFAST+APOEGrp+(1|subject)	0.297197	0.462713	0.0526585	met ~trait+C10AB+C10AX06+G03+M05BA+Total_C+HDL_C+C10AB+C10AX06+G03+M05BA+Age+PTGENDER+BMI+PTEDUCAT+BIFAST+APOEGrp+(1|subject)+(1|time)	0.0002631579
PC ae C38:1	Diagnostic group (MCI vs CN)	Phosphatidylcholines	D	0.229986	0.998469	-0.00378901	met ~trait*time+C10AA+Total_C+HDL_C+C10AA+Age+PTGENDER+BMI+PTEDUCAT+BIFAST+APOEGrp+(1|subject)	0.540169	0.80773	-0.00112376	met ~trait*time+C10AA+Total_C+HDL_C+C10AA+Age+PTGENDER+BMI+PTEDUCAT+BIFAST+APOEGrp+(1|subject)	0.440111	0.584504	0.0418809	met ~trait+A10BB+C10AA+Total_C+HDL_C+A10BB+C10AA+Age+PTGENDER+BMI+PTEDUCAT+BIFAST+APOEGrp+(1|subject)+(1|time)	0.0002631579
PC ae C38:2	Diagnostic group (MCI vs CN)	Phosphatidylcholines	D	0.989491	0.998469	3.02571e-05	met ~trait*time+C10AA+Total_C+HDL_C+C10AA+Age+PTGENDER+BMI+PTEDUCAT+BIFAST+APOEGrp+(1|subject)	0.477949	0.78776	-0.00095145	met ~trait*time+C10AA+Total_C+HDL_C+C10AA+Age+PTGENDER+BMI+PTEDUCAT+BIFAST+APOEGrp+(1|subject)	0.208322	0.380545	0.061728	met ~trait+C10AA+C10BA02+Total_C+HDL_C+C10AA+C10BA02+Age+PTGENDER+BMI+PTEDUCAT+BIFAST+APOEGrp+(1|subject)+(1|time)	0.0002631579
PC ae C38:3	Diagnostic group (MCI vs CN)	Phosphatidylcholines	D	0.296907	0.998469	-0.00239309	met ~trait*time+C10AA+Total_C+HDL_C+C10AA+Age+PTGENDER+BMI+PTEDUCAT+BIFAST+APOEGrp+(1|subject)	0.0331748	0.3533	-0.00290872	met ~trait*time+C10AA+Total_C+HDL_C+C10AA+Age+PTGENDER+BMI+PTEDUCAT+BIFAST+APOEGrp+(1|subject)	0.235649	0.413981	0.0656337	met ~trait+Total_C+HDL_C+Age+PTGENDER+BMI+PTEDUCAT+BIFAST+APOEGrp+(1|subject)+(1|time)	0.0002631579
PC ae C38:4	Diagnostic group (MCI vs CN)	Phosphatidylcholines	D	0.509017	0.998469	-0.00145057	met ~trait*time+C10AX06+Total_C+HDL_C+C10AX06+Age+PTGENDER+BMI+PTEDUCAT+BIFAST+APOEGrp+(1|subject)	0.00451722	0.317025	-0.00376871	met ~trait*time+C10AX06+Total_C+HDL_C+C10AX06+Age+PTGENDER+BMI+PTEDUCAT+BIFAST+APOEGrp+(1|subject)	0.141728	0.311801	0.0921685	met ~trait+C10AX06+Total_C+HDL_C+C10AX06+Age+PTGENDER+BMI+PTEDUCAT+BIFAST+APOEGrp+(1|subject)+(1|time)	0.0002631579
PC ae C38:5	Diagnostic group (MCI vs CN)	Phosphatidylcholines	D	0.531346	0.998469	0.00139029	met ~trait*time+A10BA+C10AA+Total_C+HDL_C+A10BA+C10AA+Age+PTGENDER+BMI+PTEDUCAT+BIFAST+APOEGrp+(1|subject)	0.135703	0.463956	-0.00198967	met ~trait*time+A10BA+C10AA+Total_C+HDL_C+A10BA+C10AA+Age+PTGENDER+BMI+PTEDUCAT+BIFAST+APOEGrp+(1|subject)	0.202703	0.372974	0.073156	met ~trait+A10BA+Total_C+HDL_C+A10BA+Age+PTGENDER+BMI+PTEDUCAT+BIFAST+APOEGrp+(1|subject)+(1|time)	0.0002631579
PC ae C38:6	Diagnostic group (MCI vs CN)	Phosphatidylcholines	D	0.891913	0.998469	0.000303631	met ~trait*time+A10BA+C10AA+C10AX06+Total_C+HDL_C+A10BA+C10AA+C10AX06+Age+PTGENDER+BMI+PTEDUCAT+BIFAST+APOEGrp+(1|subject)	0.0807289	0.417978	-0.00237525	met ~trait*time+A10BA+C10AA+C10AX06+Total_C+HDL_C+A10BA+C10AA+C10AX06+Age+PTGENDER+BMI+PTEDUCAT+BIFAST+APOEGrp+(1|subject)	0.11964	0.282886	0.0826414	met ~trait+A10BA+C10AA+C10AX06+Total_C+HDL_C+A10BA+C10AA+C10AX06+Age+PTGENDER+BMI+PTEDUCAT+BIFAST+APOEGrp+(1|subject)+(1|time)	0.0002631579
PC ae C40:1	Diagnostic group (MCI vs CN)	Phosphatidylcholines	D	0.76831	0.998469	0.00065646	met ~trait*time+C10AB+Total_C+HDL_C+C10AB+Age+PTGENDER+BMI+PTEDUCAT+BIFAST+APOEGrp+(1|subject)	0.0844804	0.42024	-0.00229672	met ~trait*time+C10AB+Total_C+HDL_C+C10AB+Age+PTGENDER+BMI+PTEDUCAT+BIFAST+APOEGrp+(1|subject)	0.0114748	0.0804038	0.124465	met ~trait+C10AB+Total_C+HDL_C+C10AB+Age+PTGENDER+BMI+PTEDUCAT+BIFAST+APOEGrp+(1|subject)+(1|time)	0.0002631579
PC ae C40:2	Diagnostic group (MCI vs CN)	Phosphatidylcholines	D	0.687235	0.998469	-0.000919821	met ~trait*time+C07AB+Total_C+HDL_C+C07AB+Age+PTGENDER+BMI+PTEDUCAT+BIFAST+APOEGrp+(1|subject)	0.0759579	0.417978	-0.00242112	met ~trait*time+C07AB+Total_C+HDL_C+C07AB+Age+PTGENDER+BMI+PTEDUCAT+BIFAST+APOEGrp+(1|subject)	0.382394	0.540478	0.0497489	met ~trait+A10+G03+Total_C+HDL_C+A10+G03+Age+PTGENDER+BMI+PTEDUCAT+BIFAST+APOEGrp+(1|subject)+(1|time)	0.0002631579
PC ae C40:3	Diagnostic group (MCI vs CN)	Phosphatidylcholines	D	0.352267	0.998469	-0.00178308	met ~trait*time+A10BA+C10AA+Total_C+HDL_C+A10BA+C10AA+Age+PTGENDER+BMI+PTEDUCAT+BIFAST+APOEGrp+(1|subject)	0.0423179	0.356881	-0.00234482	met ~trait*time+A10BA+C10AA+Total_C+HDL_C+A10BA+C10AA+Age+PTGENDER+BMI+PTEDUCAT+BIFAST+APOEGrp+(1|subject)	0.044902	0.165842	0.10235	met ~trait+A10BA+C10AA+G03+Total_C+HDL_C+A10BA+C10AA+G03+Age+PTGENDER+BMI+PTEDUCAT+BIFAST+APOEGrp+(1|subject)+(1|time)	0.0002631579
PC ae C40:4	Diagnostic group (MCI vs CN)	Phosphatidylcholines	D	0.437212	0.998469	-0.00156037	met ~trait*time+C10AX06+Total_C+HDL_C+C10AX06+Age+PTGENDER+BMI+PTEDUCAT+BIFAST+APOEGrp+(1|subject)	0.0158477	0.317025	-0.00291424	met ~trait*time+C10AX06+Total_C+HDL_C+C10AX06+Age+PTGENDER+BMI+PTEDUCAT+BIFAST+APOEGrp+(1|subject)	0.0276705	0.129641	0.130546	met ~trait+C10AX06+Total_C+HDL_C+C10AX06+Age+PTGENDER+BMI+PTEDUCAT+BIFAST+APOEGrp+(1|subject)+(1|time)	0.0002631579
PC ae C40:5	Diagnostic group (MCI vs CN)	Phosphatidylcholines	D	0.499182	0.998469	-0.00141794	met ~trait*time+C10AA+Total_C+HDL_C+C10AA+Age+PTGENDER+BMI+PTEDUCAT+BIFAST+APOEGrp+(1|subject)	0.0237649	0.350001	-0.00285273	met ~trait*time+C10AA+Total_C+HDL_C+C10AA+Age+PTGENDER+BMI+PTEDUCAT+BIFAST+APOEGrp+(1|subject)	0.022986	0.116969	0.131138	met ~trait+Total_C+HDL_C+Age+PTGENDER+BMI+PTEDUCAT+BIFAST+APOEGrp+(1|subject)+(1|time)	0.0002631579
PC ae C40:6	Diagnostic group (MCI vs CN)	Phosphatidylcholines	D	0.724724	0.998469	-0.000810596	met ~trait*time+C10AX06+Total_C+HDL_C+C10AX06+Age+PTGENDER+BMI+PTEDUCAT+BIFAST+APOEGrp+(1|subject)	0.0163717	0.317025	-0.00333726	met ~trait*time+C10AX06+Total_C+HDL_C+C10AX06+Age+PTGENDER+BMI+PTEDUCAT+BIFAST+APOEGrp+(1|subject)	0.0226735	0.116969	0.130022	met ~trait+C10AB+C10AX06+Total_C+HDL_C+C10AB+C10AX06+Age+PTGENDER+BMI+PTEDUCAT+BIFAST+APOEGrp+(1|subject)+(1|time)	0.0002631579
PC ae C42:1	Diagnostic group (MCI vs CN)	Phosphatidylcholines	D	0.451865	0.998469	0.00179783	met ~trait*time+C10AA+G03+Total_C+HDL_C+C10AA+G03+Age+PTGENDER+BMI+PTEDUCAT+BIFAST+APOEGrp+(1|subject)	0.249735	0.582228	-0.00164702	met ~trait*time+C10AA+G03+Total_C+HDL_C+C10AA+G03+Age+PTGENDER+BMI+PTEDUCAT+BIFAST+APOEGrp+(1|subject)	0.000833069	0.0281022	0.17098	met ~trait+Total_C+HDL_C+Age+PTGENDER+BMI+PTEDUCAT+BIFAST+APOEGrp+(1|subject)+(1|time)	0.0002631579
PC ae C42:2	Diagnostic group (MCI vs CN)	Phosphatidylcholines	D	0.435729	0.998469	-0.00160256	met ~trait*time+C10AA+Total_C+HDL_C+C10AA+Age+PTGENDER+BMI+PTEDUCAT+BIFAST+APOEGrp+(1|subject)	0.0596733	0.391126	-0.00232692	met ~trait*time+C10AA+Total_C+HDL_C+C10AA+Age+PTGENDER+BMI+PTEDUCAT+BIFAST+APOEGrp+(1|subject)	0.00374501	0.0473743	0.128757	met ~trait+C10AA+Total_C+HDL_C+C10AA+Age+PTGENDER+BMI+PTEDUCAT+BIFAST+APOEGrp+(1|subject)+(1|time)	0.0002631579
PC ae C42:3	Diagnostic group (MCI vs CN)	Phosphatidylcholines	D	0.179961	0.998469	-0.00283162	met ~trait*time+C10AA+Total_C+HDL_C+C10AA+Age+PTGENDER+BMI+PTEDUCAT+BIFAST+APOEGrp+(1|subject)	0.0181296	0.317025	-0.00300956	met ~trait*time+C10AA+Total_C+HDL_C+C10AA+Age+PTGENDER+BMI+PTEDUCAT+BIFAST+APOEGrp+(1|subject)	0.0117587	0.0804038	0.125663	met ~trait+C10AA+Total_C+HDL_C+C10AA+Age+PTGENDER+BMI+PTEDUCAT+BIFAST+APOEGrp+(1|subject)+(1|time)	0.0002631579
PC ae C42:4	Diagnostic group (MCI vs CN)	Phosphatidylcholines	D	0.0641487	0.998469	-0.00363015	met ~trait*time+A10BA+C10AA+Total_C+HDL_C+A10BA+C10AA+Age+PTGENDER+BMI+PTEDUCAT+BIFAST+APOEGrp+(1|subject)	0.000834539	0.211138	-0.00393138	met ~trait*time+A10BA+C10AA+Total_C+HDL_C+A10BA+C10AA+Age+PTGENDER+BMI+PTEDUCAT+BIFAST+APOEGrp+(1|subject)	0.11393	0.275663	0.0924767	met ~trait+C10AA+Total_C+HDL_C+C10AA+Age+PTGENDER+BMI+PTEDUCAT+BIFAST+APOEGrp+(1|subject)+(1|time)	0.0002631579
PC ae C42:5	Diagnostic group (MCI vs CN)	Phosphatidylcholines	D	0.841852	0.998469	-0.000391756	met ~trait*time+A10BA+C10AA+Total_C+HDL_C+A10BA+C10AA+Age+PTGENDER+BMI+PTEDUCAT+BIFAST+APOEGrp+(1|subject)	0.184607	0.516911	-0.00156407	met ~trait*time+A10BA+C10AA+Total_C+HDL_C+A10BA+C10AA+Age+PTGENDER+BMI+PTEDUCAT+BIFAST+APOEGrp+(1|subject)	0.148653	0.320078	0.088684	met ~trait+A10BA+C10AA+Total_C+HDL_C+A10BA+C10AA+Age+PTGENDER+BMI+PTEDUCAT+BIFAST+APOEGrp+(1|subject)+(1|time)	0.0002631579
PC ae C44:4	Diagnostic group (MCI vs CN)	Phosphatidylcholines	D	0.52449	0.998469	-0.00121131	met ~trait*time+A10BA+C10AA+Total_C+HDL_C+A10BA+C10AA+Age+PTGENDER+BMI+PTEDUCAT+BIFAST+APOEGrp+(1|subject)	0.0228201	0.350001	-0.00263001	met ~trait*time+A10BA+C10AA+Total_C+HDL_C+A10BA+C10AA+Age+PTGENDER+BMI+PTEDUCAT+BIFAST+APOEGrp+(1|subject)	0.0487939	0.173317	0.117373	met ~trait+A10BA+C10AA+Total_C+HDL_C+A10BA+C10AA+Age+PTGENDER+BMI+PTEDUCAT+BIFAST+APOEGrp+(1|subject)+(1|time)	0.0002631579
PC ae C44:5	Diagnostic group (MCI vs CN)	Phosphatidylcholines	D	0.652809	0.998469	0.000869065	met ~trait*time+A10BA+Total_C+HDL_C+A10BA+Age+PTGENDER+BMI+PTEDUCAT+BIFAST+APOEGrp+(1|subject)	0.44039	0.742791	-0.000891486	met ~trait*time+A10BA+Total_C+HDL_C+A10BA+Age+PTGENDER+BMI+PTEDUCAT+BIFAST+APOEGrp+(1|subject)	0.103157	0.266314	0.104121	met ~trait+A10BA+Total_C+HDL_C+A10BA+Age+PTGENDER+BMI+PTEDUCAT+BIFAST+APOEGrp+(1|subject)+(1|time)	0.0002631579
PC ae C44:6	Diagnostic group (MCI vs CN)	Phosphatidylcholines	D	0.755723	0.998469	-0.000596403	met ~trait*time+A10BA+C10AA+Total_C+HDL_C+A10BA+C10AA+Age+PTGENDER+BMI+PTEDUCAT+BIFAST+APOEGrp+(1|subject)	0.304222	0.635927	-0.00119918	met ~trait*time+A10BA+C10AA+Total_C+HDL_C+A10BA+C10AA+Age+PTGENDER+BMI+PTEDUCAT+BIFAST+APOEGrp+(1|subject)	0.00678866	0.0639133	0.167667	met ~trait+A10BA+C10AA+Total_C+HDL_C+A10BA+C10AA+Age+PTGENDER+BMI+PTEDUCAT+BIFAST+APOEGrp+(1|subject)+(1|time)	0.0002631579
Phe	Diagnostic group (MCI vs CN)	Amino acids	D	0.00497886	0.839768	0.0107031	met ~trait*time+Age+PTGENDER+BMI+PTEDUCAT+BIFAST+APOEGrp+(1|subject)	0.880067	0.942631	0.000328899	met ~trait*time+Age+PTGENDER+BMI+PTEDUCAT+BIFAST+APOEGrp+(1|subject)	4.7809e-05	0.00403189	0.219622	met ~trait+M01AE+Age+PTGENDER+BMI+PTEDUCAT+BIFAST+APOEGrp+(1|subject)+(1|time)	0.0002631579
Pro	Diagnostic group (MCI vs CN)	Amino acids	D	0.754941	0.998469	0.000912338	met ~trait*time+Age+PTGENDER+BMI+PTEDUCAT+BIFAST+APOEGrp+(1|subject)	0.816101	0.922833	0.000388896	met ~trait*time+Age+PTGENDER+BMI+PTEDUCAT+BIFAST+APOEGrp+(1|subject)	0.446856	0.588825	0.0461355	met ~trait+G03CA+Age+PTGENDER+BMI+PTEDUCAT+BIFAST+APOEGrp+(1|subject)+(1|time)	0.0002631579
ProBetaine	Diagnostic group (MCI vs CN)	Amino acid related	D	0.521899	0.998469	-0.00187734	met ~trait*time+Age+PTGENDER+BMI+PTEDUCAT+BIFAST+APOEGrp+(1|subject)	0.938542	0.963291	0.000131597	met ~trait*time+Age+PTGENDER+BMI+PTEDUCAT+BIFAST+APOEGrp+(1|subject)	0.477237	0.608015	-0.0431621	met ~trait+C10AB+Age+PTGENDER+BMI+PTEDUCAT+BIFAST+APOEGrp+(1|subject)+(1|time)	0.0002631579
Putrescine	Diagnostic group (MCI vs CN)	Biogenic amines	D	0.468212	0.998469	-0.00225982	met ~trait*time+Age+PTGENDER+BMI+PTEDUCAT+BIFAST+APOEGrp+(1|subject)	0.170944	0.496451	-0.00247142	met ~trait*time+Age+PTGENDER+BMI+PTEDUCAT+BIFAST+APOEGrp+(1|subject)	0.661203	0.752116	0.0286801	met ~trait+C03+Age+PTGENDER+BMI+PTEDUCAT+BIFAST+APOEGrp+(1|subject)+(1|time)	0.0002631579
Sarcosine	Diagnostic group (MCI vs CN)	Amino acid related	D	0.943553	0.998469	-0.000215609	met ~trait*time+Age+PTGENDER+BMI+PTEDUCAT+BIFAST+APOEGrp+(1|subject)	0.996526	0.996526	-7.77263e-06	met ~trait*time+Age+PTGENDER+BMI+PTEDUCAT+BIFAST+APOEGrp+(1|subject)	0.392927	0.54749	0.0546489	met ~trait+G03C+Age+PTGENDER+BMI+PTEDUCAT+BIFAST+APOEGrp+(1|subject)+(1|time)	0.0002631579
SDMA	Diagnostic group (MCI vs CN)	Amino acid related	D	0.972691	0.998469	8.89687e-05	met ~trait*time+Age+PTGENDER+BMI+PTEDUCAT+BIFAST+APOEGrp+(1|subject)	0.572759	0.812126	-0.000861803	met ~trait*time+Age+PTGENDER+BMI+PTEDUCAT+BIFAST+APOEGrp+(1|subject)	0.181083	0.353289	0.0831842	met ~trait+C03EA+Age+PTGENDER+BMI+PTEDUCAT+BIFAST+APOEGrp+(1|subject)+(1|time)	0.0002631579
Ser	Diagnostic group (MCI vs CN)	Amino acids	D	0.0102598	0.998469	0.00822651	met ~trait*time+Age+PTGENDER+BMI+PTEDUCAT+BIFAST+APOEGrp+(1|subject)	0.978779	0.98472	-5.08203e-05	met ~trait*time+Age+PTGENDER+BMI+PTEDUCAT+BIFAST+APOEGrp+(1|subject)	0.0231421	0.116969	0.136372	met ~trait+A02BC+C09B+M05BA+Age+PTGENDER+BMI+PTEDUCAT+BIFAST+APOEGrp+(1|subject)+(1|time)	0.0002631579
Serotonin	Diagnostic group (MCI vs CN)	Biogenic amines	D	0.678896	0.998469	0.000999347	met ~trait*time+C08D+N06AB+N06AX+Age+PTGENDER+BMI+PTEDUCAT+BIFAST+APOEGrp+(1|subject)	0.0461789	0.373211	-0.00250628	met ~trait*time+C08D+N06AB+N06AX+Age+PTGENDER+BMI+PTEDUCAT+BIFAST+APOEGrp+(1|subject)	0.968143	0.979761	-0.0019566	met ~trait+C08D+N06AB+N06AX+Age+PTGENDER+BMI+PTEDUCAT+BIFAST+APOEGrp+(1|subject)+(1|time)	0.0002631579
SM (OH) C14:1	Diagnostic group (MCI vs CN)	Sphingomyelins	D	0.977448	0.998469	-5.66389e-05	met ~trait*time+C10AA+Total_C+HDL_C+C10AA+Age+PTGENDER+BMI+PTEDUCAT+BIFAST+APOEGrp+(1|subject)	0.161193	0.487348	-0.00164969	met ~trait*time+C10AA+Total_C+HDL_C+C10AA+Age+PTGENDER+BMI+PTEDUCAT+BIFAST+APOEGrp+(1|subject)	0.337113	0.498769	0.0509622	met ~trait+C10AA+Total_C+HDL_C+C10AA+Age+PTGENDER+BMI+PTEDUCAT+BIFAST+APOEGrp+(1|subject)+(1|time)	0.0002631579
SM (OH) C16:1	Diagnostic group (MCI vs CN)	Sphingomyelins	D	0.693705	0.998469	0.000937043	met ~trait*time+C10AA+Total_C+HDL_C+C10AA+Age+PTGENDER+BMI+PTEDUCAT+BIFAST+APOEGrp+(1|subject)	0.377225	0.688969	-0.00122639	met ~trait*time+C10AA+Total_C+HDL_C+C10AA+Age+PTGENDER+BMI+PTEDUCAT+BIFAST+APOEGrp+(1|subject)	0.146959	0.319148	0.0780289	met ~trait+C10AA+C10AB+Total_C+HDL_C+C10AA+C10AB+Age+PTGENDER+BMI+PTEDUCAT+BIFAST+APOEGrp+(1|subject)+(1|time)	0.0002631579
SM (OH) C22:1	Diagnostic group (MCI vs CN)	Sphingomyelins	D	0.598464	0.998469	-0.00110289	met ~trait*time+C10AA+Total_C+HDL_C+C10AA+Age+PTGENDER+BMI+PTEDUCAT+BIFAST+APOEGrp+(1|subject)	0.0148785	0.317025	-0.00298043	met ~trait*time+C10AA+Total_C+HDL_C+C10AA+Age+PTGENDER+BMI+PTEDUCAT+BIFAST+APOEGrp+(1|subject)	0.984266	0.986763	0.000826264	met ~trait+C10AA+G03+Total_C+HDL_C+C10AA+G03+Age+PTGENDER+BMI+PTEDUCAT+BIFAST+APOEGrp+(1|subject)+(1|time)	0.0002631579
SM (OH) C22:2	Diagnostic group (MCI vs CN)	Sphingomyelins	D	0.555411	0.998469	0.00121978	met ~trait*time+C10AA+G04CA+N02BA+Total_C+HDL_C+C10AA+G04CA+N02BA+Age+PTGENDER+BMI+PTEDUCAT+BIFAST+APOEGrp+(1|subject)	0.120559	0.448551	-0.00191667	met ~trait*time+C10AA+G04CA+N02BA+Total_C+HDL_C+C10AA+G04CA+N02BA+Age+PTGENDER+BMI+PTEDUCAT+BIFAST+APOEGrp+(1|subject)	0.0104367	0.0776615	0.112179	met ~trait+A10BA+C10AA+G03+G04BE+Total_C+HDL_C+A10BA+C10AA+G03+G04BE+Age+PTGENDER+BMI+PTEDUCAT+BIFAST+APOEGrp+(1|subject)+(1|time)	0.0002631579
SM (OH) C24:1	Diagnostic group (MCI vs CN)	Sphingomyelins	D	0.980183	0.998469	-5.80131e-05	met ~trait*time+C07AB+C10AA+Total_C+HDL_C+C07AB+C10AA+Age+PTGENDER+BMI+PTEDUCAT+BIFAST+APOEGrp+(1|subject)	0.0189556	0.317025	-0.0032273	met ~trait*time+C07AB+C10AA+Total_C+HDL_C+C07AB+C10AA+Age+PTGENDER+BMI+PTEDUCAT+BIFAST+APOEGrp+(1|subject)	0.456389	0.594029	-0.0367927	met ~trait+Total_C+HDL_C+Age+PTGENDER+BMI+PTEDUCAT+BIFAST+APOEGrp+(1|subject)+(1|time)	0.0002631579
SM C16:0	Diagnostic group (MCI vs CN)	Sphingomyelins	D	0.89546	0.998469	0.000359985	met ~trait*time+C10AA+Total_C+HDL_C+C10AA+Age+PTGENDER+BMI+PTEDUCAT+BIFAST+APOEGrp+(1|subject)	0.700198	0.884243	-0.000611537	met ~trait*time+C10AA+Total_C+HDL_C+C10AA+Age+PTGENDER+BMI+PTEDUCAT+BIFAST+APOEGrp+(1|subject)	0.00404754	0.0476292	0.125093	met ~trait+A10BA+C10AA+Total_C+HDL_C+A10BA+C10AA+Age+PTGENDER+BMI+PTEDUCAT+BIFAST+APOEGrp+(1|subject)+(1|time)	0.0002631579
SM C16:1	Diagnostic group (MCI vs CN)	Sphingomyelins	D	0.457077	0.998469	0.00148135	met ~trait*time+A10BA+C10AA+N02BA+Total_C+HDL_C+A10BA+C10AA+N02BA+Age+PTGENDER+BMI+PTEDUCAT+BIFAST+APOEGrp+(1|subject)	0.146764	0.469443	-0.00168866	met ~trait*time+A10BA+C10AA+N02BA+Total_C+HDL_C+A10BA+C10AA+N02BA+Age+PTGENDER+BMI+PTEDUCAT+BIFAST+APOEGrp+(1|subject)	0.0989945	0.258202	0.065848	met ~trait+A10BA+C10AA+G04BE+Total_C+HDL_C+A10BA+C10AA+G04BE+Age+PTGENDER+BMI+PTEDUCAT+BIFAST+APOEGrp+(1|subject)+(1|time)	0.0002631579
SM C18:0	Diagnostic group (MCI vs CN)	Sphingomyelins	D	0.576617	0.998469	0.00140137	met ~trait*time+M05BA+Total_C+HDL_C+M05BA+Age+PTGENDER+BMI+PTEDUCAT+BIFAST+APOEGrp+(1|subject)	0.355872	0.672504	-0.00132279	met ~trait*time+M05BA+Total_C+HDL_C+M05BA+Age+PTGENDER+BMI+PTEDUCAT+BIFAST+APOEGrp+(1|subject)	0.189359	0.357521	0.0641513	met ~trait+Total_C+HDL_C+Age+PTGENDER+BMI+PTEDUCAT+BIFAST+APOEGrp+(1|subject)+(1|time)	0.0002631579
SM C18:1	Diagnostic group (MCI vs CN)	Sphingomyelins	D	0.398876	0.998469	0.00201461	met ~trait*time+M05BA+Total_C+HDL_C+M05BA+Age+PTGENDER+BMI+PTEDUCAT+BIFAST+APOEGrp+(1|subject)	0.328631	0.659869	-0.00133858	met ~trait*time+M05BA+Total_C+HDL_C+M05BA+Age+PTGENDER+BMI+PTEDUCAT+BIFAST+APOEGrp+(1|subject)	0.179371	0.353289	0.0637454	met ~trait+C10AB+G04BE+M05BA+Total_C+HDL_C+C10AB+G04BE+M05BA+Age+PTGENDER+BMI+PTEDUCAT+BIFAST+APOEGrp+(1|subject)+(1|time)	0.0002631579
SM C20:2	Diagnostic group (MCI vs CN)	Sphingomyelins	D	0.946597	0.998469	0.000165024	met ~trait*time+C10AA+G03C+M05BA+Total_C+HDL_C+C10AA+G03C+M05BA+Age+PTGENDER+BMI+PTEDUCAT+BIFAST+APOEGrp+(1|subject)	0.079669	0.417978	-0.0025628	met ~trait*time+C10AA+G03C+M05BA+Total_C+HDL_C+C10AA+G03C+M05BA+Age+PTGENDER+BMI+PTEDUCAT+BIFAST+APOEGrp+(1|subject)	0.399453	0.551126	0.0415235	met ~trait+A10BA+G03+G03C+M05BA+Total_C+HDL_C+A10BA+G03+G03C+M05BA+Age+PTGENDER+BMI+PTEDUCAT+BIFAST+APOEGrp+(1|subject)+(1|time)	0.0002631579
SM C24:0	Diagnostic group (MCI vs CN)	Sphingomyelins	D	0.720119	0.998469	-0.000797889	met ~trait*time+C10AA+Total_C+HDL_C+C10AA+Age+PTGENDER+BMI+PTEDUCAT+BIFAST+APOEGrp+(1|subject)	0.0155398	0.317025	-0.00311416	met ~trait*time+C10AA+Total_C+HDL_C+C10AA+Age+PTGENDER+BMI+PTEDUCAT+BIFAST+APOEGrp+(1|subject)	0.299257	0.46307	-0.0432236	met ~trait+C10AA+Total_C+HDL_C+C10AA+Age+PTGENDER+BMI+PTEDUCAT+BIFAST+APOEGrp+(1|subject)+(1|time)	0.0002631579
SM C24:1	Diagnostic group (MCI vs CN)	Sphingomyelins	D	0.789985	0.998469	0.000651679	met ~trait*time+A10BA+C10AA+Total_C+HDL_C+A10BA+C10AA+Age+PTGENDER+BMI+PTEDUCAT+BIFAST+APOEGrp+(1|subject)	0.690946	0.87897	-0.000568492	met ~trait*time+A10BA+C10AA+Total_C+HDL_C+A10BA+C10AA+Age+PTGENDER+BMI+PTEDUCAT+BIFAST+APOEGrp+(1|subject)	0.0388478	0.156892	0.0958337	met ~trait+A10BA+C01DA+C10AA+C10BA02+G03+Total_C+HDL_C+A10BA+C01DA+C10AA+C10BA02+G03+Age+PTGENDER+BMI+PTEDUCAT+BIFAST+APOEGrp+(1|subject)+(1|time)	0.0002631579
SM C26:0	Diagnostic group (MCI vs CN)	Sphingomyelins	D	0.838536	0.998469	0.000512387	met ~trait*time+C10AA+Total_C+HDL_C+C10AA+Age+PTGENDER+BMI+PTEDUCAT+BIFAST+APOEGrp+(1|subject)	0.0811776	0.417978	-0.00256889	met ~trait*time+C10AA+Total_C+HDL_C+C10AA+Age+PTGENDER+BMI+PTEDUCAT+BIFAST+APOEGrp+(1|subject)	0.766665	0.825388	-0.0137898	met ~trait+A10BA+C10AA+Total_C+HDL_C+A10BA+C10AA+Age+PTGENDER+BMI+PTEDUCAT+BIFAST+APOEGrp+(1|subject)+(1|time)	0.0002631579
SM C26:1	Diagnostic group (MCI vs CN)	Sphingomyelins	D	0.968756	0.998469	9.68764e-05	met ~trait*time+C10AA+Total_C+HDL_C+C10AA+Age+PTGENDER+BMI+PTEDUCAT+BIFAST+APOEGrp+(1|subject)	0.11226	0.44134	-0.00231415	met ~trait*time+C10AA+Total_C+HDL_C+C10AA+Age+PTGENDER+BMI+PTEDUCAT+BIFAST+APOEGrp+(1|subject)	0.109746	0.270885	0.0833369	met ~trait+A10BA+C10AA+Total_C+HDL_C+A10BA+C10AA+Age+PTGENDER+BMI+PTEDUCAT+BIFAST+APOEGrp+(1|subject)+(1|time)	0.0002631579
t4-OH-Pro	Diagnostic group (MCI vs CN)	Amino acid related	D	0.173975	0.998469	0.00517044	met ~trait*time+Age+PTGENDER+BMI+PTEDUCAT+BIFAST+APOEGrp+(1|subject)	0.318809	0.64786	0.00215618	met ~trait*time+Age+PTGENDER+BMI+PTEDUCAT+BIFAST+APOEGrp+(1|subject)	0.0440132	0.165842	0.119955	met ~trait+Age+PTGENDER+BMI+PTEDUCAT+BIFAST+APOEGrp+(1|subject)+(1|time)	0.0002631579
Taurine	Diagnostic group (MCI vs CN)	Amino acid related	D	0.630604	0.998469	-0.00184325	met ~trait*time+Age+PTGENDER+BMI+PTEDUCAT+BIFAST+APOEGrp+(1|subject)	0.174208	0.500849	-0.00297651	met ~trait*time+Age+PTGENDER+BMI+PTEDUCAT+BIFAST+APOEGrp+(1|subject)	0.294823	0.460472	0.060719	met ~trait+Age+PTGENDER+BMI+PTEDUCAT+BIFAST+APOEGrp+(1|subject)+(1|time)	0.0002631579
TCA	Diagnostic group (MCI vs CN)	Bile acids	D	0.15133	0.998469	0.00493432	met ~trait*time+Total_C+HDL_C+Age+PTGENDER+BMI+PTEDUCAT+BIFAST+APOEGrp+(1|subject)	0.797948	0.919684	0.000553596	met ~trait*time+Total_C+HDL_C+Age+PTGENDER+BMI+PTEDUCAT+BIFAST+APOEGrp+(1|subject)	0.667902	0.754149	-0.0294596	met ~trait+Total_C+HDL_C+Age+PTGENDER+BMI+PTEDUCAT+BIFAST+APOEGrp+(1|subject)+(1|time)	0.0002631579
TDCA	Diagnostic group (MCI vs CN)	Bile acids	D	0.353992	0.998469	0.0032277	met ~trait*time+Total_C+HDL_C+Age+PTGENDER+BMI+PTEDUCAT+BIFAST+APOEGrp+(1|subject)	0.951375	0.970556	0.000133192	met ~trait*time+Total_C+HDL_C+Age+PTGENDER+BMI+PTEDUCAT+BIFAST+APOEGrp+(1|subject)	0.0988042	0.258202	0.106699	met ~trait+Total_C+HDL_C+Age+PTGENDER+BMI+PTEDUCAT+BIFAST+APOEGrp+(1|subject)+(1|time)	0.0002631579
TG(14:0_32:2)	Diagnostic group (MCI vs CN)	Triglycerides	D	0.811581	0.998469	-0.000784276	met ~trait*time+Total_C+HDL_C+Age+PTGENDER+BMI+PTEDUCAT+BIFAST+APOEGrp+(1|subject)	0.827654	0.922833	0.000477694	met ~trait*time+Total_C+HDL_C+Age+PTGENDER+BMI+PTEDUCAT+BIFAST+APOEGrp+(1|subject)	0.52059	0.640921	0.0373679	met ~trait+Total_C+HDL_C+Age+PTGENDER+BMI+PTEDUCAT+BIFAST+APOEGrp+(1|subject)+(1|time)	0.0002631579
TG(14:0_34:0)	Diagnostic group (MCI vs CN)	Triglycerides	D	0.627734	0.998469	-0.00151155	met ~trait*time+Total_C+HDL_C+Age+PTGENDER+BMI+PTEDUCAT+BIFAST+APOEGrp+(1|subject)	0.589792	0.817791	-0.00101794	met ~trait*time+Total_C+HDL_C+Age+PTGENDER+BMI+PTEDUCAT+BIFAST+APOEGrp+(1|subject)	0.737073	0.802062	0.0195922	met ~trait+B01AA+C10AB+Total_C+HDL_C+B01AA+C10AB+Age+PTGENDER+BMI+PTEDUCAT+BIFAST+APOEGrp+(1|subject)+(1|time)	0.0002631579
TG(14:0_34:1)	Diagnostic group (MCI vs CN)	Triglycerides	D	0.795192	0.998469	-0.000765799	met ~trait*time+Total_C+HDL_C+Age+PTGENDER+BMI+PTEDUCAT+BIFAST+APOEGrp+(1|subject)	0.785999	0.917765	-0.00047807	met ~trait*time+Total_C+HDL_C+Age+PTGENDER+BMI+PTEDUCAT+BIFAST+APOEGrp+(1|subject)	0.414145	0.564845	0.0472495	met ~trait+Total_C+HDL_C+Age+PTGENDER+BMI+PTEDUCAT+BIFAST+APOEGrp+(1|subject)+(1|time)	0.0002631579
TG(14:0_34:2)	Diagnostic group (MCI vs CN)	Triglycerides	D	0.839213	0.998469	-0.000585734	met ~trait*time+Total_C+HDL_C+Age+PTGENDER+BMI+PTEDUCAT+BIFAST+APOEGrp+(1|subject)	0.555248	0.812126	-0.00101034	met ~trait*time+Total_C+HDL_C+Age+PTGENDER+BMI+PTEDUCAT+BIFAST+APOEGrp+(1|subject)	0.254821	0.428883	0.0635762	met ~trait+Total_C+HDL_C+Age+PTGENDER+BMI+PTEDUCAT+BIFAST+APOEGrp+(1|subject)+(1|time)	0.0002631579
TG(14:0_34:3)	Diagnostic group (MCI vs CN)	Triglycerides	D	0.981816	0.998469	6.64274e-05	met ~trait*time+Total_C+HDL_C+Age+PTGENDER+BMI+PTEDUCAT+BIFAST+APOEGrp+(1|subject)	0.406248	0.706397	-0.00143618	met ~trait*time+Total_C+HDL_C+Age+PTGENDER+BMI+PTEDUCAT+BIFAST+APOEGrp+(1|subject)	0.13412	0.304658	0.0824207	met ~trait+Total_C+HDL_C+Age+PTGENDER+BMI+PTEDUCAT+BIFAST+APOEGrp+(1|subject)+(1|time)	0.0002631579
TG(14:0_35:1)	Diagnostic group (MCI vs CN)	Triglycerides	D	0.596333	0.998469	-0.00168168	met ~trait*time+Total_C+HDL_C+Age+PTGENDER+BMI+PTEDUCAT+BIFAST+APOEGrp+(1|subject)	0.784463	0.917765	0.000641485	met ~trait*time+Total_C+HDL_C+Age+PTGENDER+BMI+PTEDUCAT+BIFAST+APOEGrp+(1|subject)	0.807899	0.857017	0.0150167	met ~trait+Total_C+HDL_C+Age+PTGENDER+BMI+PTEDUCAT+BIFAST+APOEGrp+(1|subject)+(1|time)	0.0002631579
TG(14:0_35:2)	Diagnostic group (MCI vs CN)	Triglycerides	D	0.73807	0.998469	-0.000993833	met ~trait*time+Total_C+HDL_C+Age+PTGENDER+BMI+PTEDUCAT+BIFAST+APOEGrp+(1|subject)	0.739138	0.908963	-0.000749654	met ~trait*time+Total_C+HDL_C+Age+PTGENDER+BMI+PTEDUCAT+BIFAST+APOEGrp+(1|subject)	0.239424	0.414987	0.0716321	met ~trait+Total_C+HDL_C+Age+PTGENDER+BMI+PTEDUCAT+BIFAST+APOEGrp+(1|subject)+(1|time)	0.0002631579
TG(14:0_36:1)	Diagnostic group (MCI vs CN)	Triglycerides	D	0.862172	0.998469	-0.000511504	met ~trait*time+Total_C+HDL_C+Age+PTGENDER+BMI+PTEDUCAT+BIFAST+APOEGrp+(1|subject)	0.850533	0.927045	-0.0003227	met ~trait*time+Total_C+HDL_C+Age+PTGENDER+BMI+PTEDUCAT+BIFAST+APOEGrp+(1|subject)	0.391813	0.54749	0.0477553	met ~trait+Total_C+HDL_C+Age+PTGENDER+BMI+PTEDUCAT+BIFAST+APOEGrp+(1|subject)+(1|time)	0.0002631579
TG(14:0_36:2)	Diagnostic group (MCI vs CN)	Triglycerides	D	0.860775	0.998469	0.000491803	met ~trait*time+Total_C+HDL_C+Age+PTGENDER+BMI+PTEDUCAT+BIFAST+APOEGrp+(1|subject)	0.845122	0.927045	-0.000316079	met ~trait*time+Total_C+HDL_C+Age+PTGENDER+BMI+PTEDUCAT+BIFAST+APOEGrp+(1|subject)	0.290793	0.459816	0.0565902	met ~trait+Total_C+HDL_C+Age+PTGENDER+BMI+PTEDUCAT+BIFAST+APOEGrp+(1|subject)+(1|time)	0.0002631579
TG(14:0_36:3)	Diagnostic group (MCI vs CN)	Triglycerides	D	0.829723	0.998469	0.000576749	met ~trait*time+Total_C+HDL_C+Age+PTGENDER+BMI+PTEDUCAT+BIFAST+APOEGrp+(1|subject)	0.414493	0.713532	-0.00126047	met ~trait*time+Total_C+HDL_C+Age+PTGENDER+BMI+PTEDUCAT+BIFAST+APOEGrp+(1|subject)	0.094714	0.250918	0.0841041	met ~trait+Total_C+HDL_C+Age+PTGENDER+BMI+PTEDUCAT+BIFAST+APOEGrp+(1|subject)+(1|time)	0.0002631579
TG(14:0_36:4)	Diagnostic group (MCI vs CN)	Triglycerides	D	0.988324	0.998469	4.03182e-05	met ~trait*time+Total_C+HDL_C+Age+PTGENDER+BMI+PTEDUCAT+BIFAST+APOEGrp+(1|subject)	0.161265	0.487348	-0.00222885	met ~trait*time+Total_C+HDL_C+Age+PTGENDER+BMI+PTEDUCAT+BIFAST+APOEGrp+(1|subject)	0.0295304	0.133414	0.111643	met ~trait+Total_C+HDL_C+Age+PTGENDER+BMI+PTEDUCAT+BIFAST+APOEGrp+(1|subject)+(1|time)	0.0002631579
TG(14:0_38:4)	Diagnostic group (MCI vs CN)	Triglycerides	D	0.794737	0.998469	-0.000768335	met ~trait*time+Total_C+HDL_C+Age+PTGENDER+BMI+PTEDUCAT+BIFAST+APOEGrp+(1|subject)	0.204205	0.521857	-0.002183	met ~trait*time+Total_C+HDL_C+Age+PTGENDER+BMI+PTEDUCAT+BIFAST+APOEGrp+(1|subject)	0.471177	0.60586	0.0393809	met ~trait+Total_C+HDL_C+Age+PTGENDER+BMI+PTEDUCAT+BIFAST+APOEGrp+(1|subject)+(1|time)	0.0002631579
TG(14:0_38:5)	Diagnostic group (MCI vs CN)	Triglycerides	D	0.715133	0.998469	-0.00109714	met ~trait*time+Total_C+HDL_C+Age+PTGENDER+BMI+PTEDUCAT+BIFAST+APOEGrp+(1|subject)	0.566864	0.812126	-0.00100436	met ~trait*time+Total_C+HDL_C+Age+PTGENDER+BMI+PTEDUCAT+BIFAST+APOEGrp+(1|subject)	0.148286	0.320078	0.0818169	met ~trait+Total_C+HDL_C+Age+PTGENDER+BMI+PTEDUCAT+BIFAST+APOEGrp+(1|subject)+(1|time)	0.0002631579
TG(14:0_40:5)	Diagnostic group (MCI vs CN)	Triglycerides	D	0.513679	0.998469	-0.00194902	met ~trait*time+Total_C+HDL_C+Age+PTGENDER+BMI+PTEDUCAT+BIFAST+APOEGrp+(1|subject)	0.687581	0.87897	-0.000809725	met ~trait*time+Total_C+HDL_C+Age+PTGENDER+BMI+PTEDUCAT+BIFAST+APOEGrp+(1|subject)	0.753535	0.816464	0.0193604	met ~trait+Total_C+HDL_C+Age+PTGENDER+BMI+PTEDUCAT+BIFAST+APOEGrp+(1|subject)+(1|time)	0.0002631579
TG(16:0_28:1)	Diagnostic group (MCI vs CN)	Triglycerides	D	0.951837	0.998469	-0.000211179	met ~trait*time+Total_C+HDL_C+Age+PTGENDER+BMI+PTEDUCAT+BIFAST+APOEGrp+(1|subject)	0.623533	0.834677	0.00106299	met ~trait*time+Total_C+HDL_C+Age+PTGENDER+BMI+PTEDUCAT+BIFAST+APOEGrp+(1|subject)	0.984813	0.986763	-0.00113986	met ~trait+B01AA+Total_C+HDL_C+B01AA+Age+PTGENDER+BMI+PTEDUCAT+BIFAST+APOEGrp+(1|subject)+(1|time)	0.0002631579
TG(16:0_28:2)	Diagnostic group (MCI vs CN)	Triglycerides	D	0.826073	0.998469	-0.000777173	met ~trait*time+Total_C+HDL_C+Age+PTGENDER+BMI+PTEDUCAT+BIFAST+APOEGrp+(1|subject)	0.780057	0.917765	0.000707083	met ~trait*time+Total_C+HDL_C+Age+PTGENDER+BMI+PTEDUCAT+BIFAST+APOEGrp+(1|subject)	0.624312	0.722888	0.0313055	met ~trait+C10AB+Total_C+HDL_C+C10AB+Age+PTGENDER+BMI+PTEDUCAT+BIFAST+APOEGrp+(1|subject)+(1|time)	0.0002631579
TG(16:0_30:2)	Diagnostic group (MCI vs CN)	Triglycerides	D	0.77598	0.998469	-0.000959925	met ~trait*time+Total_C+HDL_C+Age+PTGENDER+BMI+PTEDUCAT+BIFAST+APOEGrp+(1|subject)	0.816171	0.922833	-0.000455058	met ~trait*time+Total_C+HDL_C+Age+PTGENDER+BMI+PTEDUCAT+BIFAST+APOEGrp+(1|subject)	0.259303	0.430252	0.0630911	met ~trait+Total_C+HDL_C+Age+PTGENDER+BMI+PTEDUCAT+BIFAST+APOEGrp+(1|subject)+(1|time)	0.0002631579
TG(16:0_32:0)	Diagnostic group (MCI vs CN)	Triglycerides	D	0.833666	0.998469	-0.000634691	met ~trait*time+C10AB+Total_C+HDL_C+C10AB+Age+PTGENDER+BMI+PTEDUCAT+BIFAST+APOEGrp+(1|subject)	0.787174	0.917765	-0.000503544	met ~trait*time+C10AB+Total_C+HDL_C+C10AB+Age+PTGENDER+BMI+PTEDUCAT+BIFAST+APOEGrp+(1|subject)	0.749241	0.813554	0.0193864	met ~trait+B01AA+C10AB+Total_C+HDL_C+B01AA+C10AB+Age+PTGENDER+BMI+PTEDUCAT+BIFAST+APOEGrp+(1|subject)+(1|time)	0.0002631579
TG(16:0_32:1)	Diagnostic group (MCI vs CN)	Triglycerides	D	0.861362	0.998469	-0.000503669	met ~trait*time+C10AB+Total_C+HDL_C+C10AB+Age+PTGENDER+BMI+PTEDUCAT+BIFAST+APOEGrp+(1|subject)	0.763737	0.91479	-0.000524019	met ~trait*time+C10AB+Total_C+HDL_C+C10AB+Age+PTGENDER+BMI+PTEDUCAT+BIFAST+APOEGrp+(1|subject)	0.448418	0.589349	0.044897	met ~trait+C10AB+Total_C+HDL_C+C10AB+Age+PTGENDER+BMI+PTEDUCAT+BIFAST+APOEGrp+(1|subject)+(1|time)	0.0002631579
TG(16:0_32:2)	Diagnostic group (MCI vs CN)	Triglycerides	D	0.843898	0.998469	-0.000572495	met ~trait*time+C10AB+Total_C+HDL_C+C10AB+Age+PTGENDER+BMI+PTEDUCAT+BIFAST+APOEGrp+(1|subject)	0.572331	0.812126	-0.000979416	met ~trait*time+C10AB+Total_C+HDL_C+C10AB+Age+PTGENDER+BMI+PTEDUCAT+BIFAST+APOEGrp+(1|subject)	0.253713	0.428883	0.064868	met ~trait+C10AB+Total_C+HDL_C+C10AB+Age+PTGENDER+BMI+PTEDUCAT+BIFAST+APOEGrp+(1|subject)+(1|time)	0.0002631579
TG(16:0_32:3)	Diagnostic group (MCI vs CN)	Triglycerides	D	0.800549	0.998469	-0.000763687	met ~trait*time+Total_C+HDL_C+Age+PTGENDER+BMI+PTEDUCAT+BIFAST+APOEGrp+(1|subject)	0.368492	0.680499	-0.00160938	met ~trait*time+Total_C+HDL_C+Age+PTGENDER+BMI+PTEDUCAT+BIFAST+APOEGrp+(1|subject)	0.0842134	0.235425	0.096864	met ~trait+Total_C+HDL_C+Age+PTGENDER+BMI+PTEDUCAT+BIFAST+APOEGrp+(1|subject)+(1|time)	0.0002631579
TG(16:0_33:1)	Diagnostic group (MCI vs CN)	Triglycerides	D	0.570138	0.998469	-0.00163144	met ~trait*time+C10AB+Total_C+HDL_C+C10AB+Age+PTGENDER+BMI+PTEDUCAT+BIFAST+APOEGrp+(1|subject)	0.39082	0.691644	-0.00148393	met ~trait*time+C10AB+Total_C+HDL_C+C10AB+Age+PTGENDER+BMI+PTEDUCAT+BIFAST+APOEGrp+(1|subject)	0.232815	0.410468	0.0693347	met ~trait+C10AB+Total_C+HDL_C+C10AB+Age+PTGENDER+BMI+PTEDUCAT+BIFAST+APOEGrp+(1|subject)+(1|time)	0.0002631579
TG(16:0_33:2)	Diagnostic group (MCI vs CN)	Triglycerides	D	0.757344	0.998469	-0.000853379	met ~trait*time+Total_C+HDL_C+Age+PTGENDER+BMI+PTEDUCAT+BIFAST+APOEGrp+(1|subject)	0.461159	0.767586	-0.0012134	met ~trait*time+Total_C+HDL_C+Age+PTGENDER+BMI+PTEDUCAT+BIFAST+APOEGrp+(1|subject)	0.140748	0.311801	0.0826975	met ~trait+C10AB+Total_C+HDL_C+C10AB+Age+PTGENDER+BMI+PTEDUCAT+BIFAST+APOEGrp+(1|subject)+(1|time)	0.0002631579
TG(16:0_34:0)	Diagnostic group (MCI vs CN)	Triglycerides	D	0.992297	0.998469	2.72505e-05	met ~trait*time+C10AB+Total_C+HDL_C+C10AB+Age+PTGENDER+BMI+PTEDUCAT+BIFAST+APOEGrp+(1|subject)	0.906765	0.955882	0.000198745	met ~trait*time+C10AB+Total_C+HDL_C+C10AB+Age+PTGENDER+BMI+PTEDUCAT+BIFAST+APOEGrp+(1|subject)	0.580302	0.683137	0.0327382	met ~trait+B01AA+C10AB+R06A+Total_C+HDL_C+B01AA+C10AB+R06A+Age+PTGENDER+BMI+PTEDUCAT+BIFAST+APOEGrp+(1|subject)+(1|time)	0.0002631579
TG(16:0_34:1)	Diagnostic group (MCI vs CN)	Triglycerides	D	0.835888	0.998469	0.000542676	met ~trait*time+C10AB+Total_C+HDL_C+C10AB+Age+PTGENDER+BMI+PTEDUCAT+BIFAST+APOEGrp+(1|subject)	0.823533	0.922833	0.000351155	met ~trait*time+C10AB+Total_C+HDL_C+C10AB+Age+PTGENDER+BMI+PTEDUCAT+BIFAST+APOEGrp+(1|subject)	0.531868	0.645384	0.036381	met ~trait+B01AA+C10AB+R06A+Total_C+HDL_C+B01AA+C10AB+R06A+Age+PTGENDER+BMI+PTEDUCAT+BIFAST+APOEGrp+(1|subject)+(1|time)	0.0002631579
TG(16:0_34:2)	Diagnostic group (MCI vs CN)	Triglycerides	D	0.790328	0.998469	0.000670676	met ~trait*time+C10AB+Total_C+HDL_C+C10AB+Age+PTGENDER+BMI+PTEDUCAT+BIFAST+APOEGrp+(1|subject)	0.815281	0.922833	-0.000350722	met ~trait*time+C10AB+Total_C+HDL_C+C10AB+Age+PTGENDER+BMI+PTEDUCAT+BIFAST+APOEGrp+(1|subject)	0.229973	0.410468	0.0678246	met ~trait+C10AB+Total_C+HDL_C+C10AB+Age+PTGENDER+BMI+PTEDUCAT+BIFAST+APOEGrp+(1|subject)+(1|time)	0.0002631579
TG(16:0_34:3)	Diagnostic group (MCI vs CN)	Triglycerides	D	0.757514	0.998469	0.000772974	met ~trait*time+C10AB+Total_C+HDL_C+C10AB+Age+PTGENDER+BMI+PTEDUCAT+BIFAST+APOEGrp+(1|subject)	0.403794	0.706397	-0.00123532	met ~trait*time+C10AB+Total_C+HDL_C+C10AB+Age+PTGENDER+BMI+PTEDUCAT+BIFAST+APOEGrp+(1|subject)	0.0699175	0.206485	0.0997648	met ~trait+C10AB+Total_C+HDL_C+C10AB+Age+PTGENDER+BMI+PTEDUCAT+BIFAST+APOEGrp+(1|subject)+(1|time)	0.0002631579
TG(16:0_34:4)	Diagnostic group (MCI vs CN)	Triglycerides	D	0.787846	0.998469	-0.000725073	met ~trait*time+Total_C+HDL_C+Age+PTGENDER+BMI+PTEDUCAT+BIFAST+APOEGrp+(1|subject)	0.153833	0.47463	-0.00228912	met ~trait*time+Total_C+HDL_C+Age+PTGENDER+BMI+PTEDUCAT+BIFAST+APOEGrp+(1|subject)	0.0154659	0.0889292	0.136311	met ~trait+Total_C+HDL_C+Age+PTGENDER+BMI+PTEDUCAT+BIFAST+APOEGrp+(1|subject)+(1|time)	0.0002631579
TG(16:0_35:1)	Diagnostic group (MCI vs CN)	Triglycerides	D	0.646158	0.998469	-0.00128709	met ~trait*time+C10AB+Total_C+HDL_C+C10AB+Age+PTGENDER+BMI+PTEDUCAT+BIFAST+APOEGrp+(1|subject)	0.527521	0.805888	-0.00105677	met ~trait*time+C10AB+Total_C+HDL_C+C10AB+Age+PTGENDER+BMI+PTEDUCAT+BIFAST+APOEGrp+(1|subject)	0.332266	0.495387	0.0566787	met ~trait+Total_C+HDL_C+Age+PTGENDER+BMI+PTEDUCAT+BIFAST+APOEGrp+(1|subject)+(1|time)	0.0002631579
TG(16:0_35:2)	Diagnostic group (MCI vs CN)	Triglycerides	D	0.698969	0.998469	-0.000998925	met ~trait*time+C10AB+Total_C+HDL_C+C10AB+Age+PTGENDER+BMI+PTEDUCAT+BIFAST+APOEGrp+(1|subject)	0.38678	0.691644	-0.0013264	met ~trait*time+C10AB+Total_C+HDL_C+C10AB+Age+PTGENDER+BMI+PTEDUCAT+BIFAST+APOEGrp+(1|subject)	0.141055	0.311801	0.0825724	met ~trait+C10AB+Total_C+HDL_C+C10AB+Age+PTGENDER+BMI+PTEDUCAT+BIFAST+APOEGrp+(1|subject)+(1|time)	0.0002631579
TG(16:0_35:3)	Diagnostic group (MCI vs CN)	Triglycerides	D	0.728357	0.998469	-0.00084739	met ~trait*time+Total_C+HDL_C+Age+PTGENDER+BMI+PTEDUCAT+BIFAST+APOEGrp+(1|subject)	0.176303	0.504009	-0.00193018	met ~trait*time+Total_C+HDL_C+Age+PTGENDER+BMI+PTEDUCAT+BIFAST+APOEGrp+(1|subject)	0.0657356	0.203869	0.0965124	met ~trait+A10BA+Total_C+HDL_C+A10BA+Age+PTGENDER+BMI+PTEDUCAT+BIFAST+APOEGrp+(1|subject)+(1|time)	0.0002631579
TG(16:0_36:2)	Diagnostic group (MCI vs CN)	Triglycerides	D	0.586374	0.998469	0.00135929	met ~trait*time+C10AB+Total_C+HDL_C+C10AB+Age+PTGENDER+BMI+PTEDUCAT+BIFAST+APOEGrp+(1|subject)	0.778509	0.917765	-0.000404564	met ~trait*time+C10AB+Total_C+HDL_C+C10AB+Age+PTGENDER+BMI+PTEDUCAT+BIFAST+APOEGrp+(1|subject)	0.470233	0.60586	0.0384904	met ~trait+Total_C+HDL_C+Age+PTGENDER+BMI+PTEDUCAT+BIFAST+APOEGrp+(1|subject)+(1|time)	0.0002631579
TG(16:0_36:3)	Diagnostic group (MCI vs CN)	Triglycerides	D	0.406074	0.998469	0.00190964	met ~trait*time+Total_C+HDL_C+Age+PTGENDER+BMI+PTEDUCAT+BIFAST+APOEGrp+(1|subject)	0.496719	0.797904	-0.00089655	met ~trait*time+Total_C+HDL_C+Age+PTGENDER+BMI+PTEDUCAT+BIFAST+APOEGrp+(1|subject)	0.182075	0.353289	0.0670646	met ~trait+Total_C+HDL_C+Age+PTGENDER+BMI+PTEDUCAT+BIFAST+APOEGrp+(1|subject)+(1|time)	0.0002631579
TG(16:0_36:4)	Diagnostic group (MCI vs CN)	Triglycerides	D	0.644351	0.998469	0.00109414	met ~trait*time+Total_C+HDL_C+Age+PTGENDER+BMI+PTEDUCAT+BIFAST+APOEGrp+(1|subject)	0.11104	0.44134	-0.00218643	met ~trait*time+Total_C+HDL_C+Age+PTGENDER+BMI+PTEDUCAT+BIFAST+APOEGrp+(1|subject)	0.0485663	0.173317	0.102927	met ~trait+Total_C+HDL_C+Age+PTGENDER+BMI+PTEDUCAT+BIFAST+APOEGrp+(1|subject)+(1|time)	0.0002631579
TG(16:0_36:5)	Diagnostic group (MCI vs CN)	Triglycerides	D	0.542261	0.998469	-0.00159314	met ~trait*time+Total_C+HDL_C+Age+PTGENDER+BMI+PTEDUCAT+BIFAST+APOEGrp+(1|subject)	0.00846941	0.317025	-0.00401617	met ~trait*time+Total_C+HDL_C+Age+PTGENDER+BMI+PTEDUCAT+BIFAST+APOEGrp+(1|subject)	0.00163751	0.0393567	0.170467	met ~trait+Total_C+HDL_C+Age+PTGENDER+BMI+PTEDUCAT+BIFAST+APOEGrp+(1|subject)+(1|time)	0.0002631579
TG(16:0_36:6)	Diagnostic group (MCI vs CN)	Triglycerides	D	0.337663	0.998469	-0.00278884	met ~trait*time+C10AX06+Total_C+HDL_C+C10AX06+Age+PTGENDER+BMI+PTEDUCAT+BIFAST+APOEGrp+(1|subject)	0.0280324	0.350188	-0.00380596	met ~trait*time+C10AX06+Total_C+HDL_C+C10AX06+Age+PTGENDER+BMI+PTEDUCAT+BIFAST+APOEGrp+(1|subject)	0.00384149	0.0474096	0.167793	met ~trait+C10AX06+Total_C+HDL_C+C10AX06+Age+PTGENDER+BMI+PTEDUCAT+BIFAST+APOEGrp+(1|subject)+(1|time)	0.0002631579
TG(16:0_37:3)	Diagnostic group (MCI vs CN)	Triglycerides	D	0.933823	0.998469	0.000210055	met ~trait*time+C10AB+Total_C+HDL_C+C10AB+Age+PTGENDER+BMI+PTEDUCAT+BIFAST+APOEGrp+(1|subject)	0.351939	0.672504	-0.00136635	met ~trait*time+C10AB+Total_C+HDL_C+C10AB+Age+PTGENDER+BMI+PTEDUCAT+BIFAST+APOEGrp+(1|subject)	0.054419	0.186054	0.102834	met ~trait+C10AB+Total_C+HDL_C+C10AB+Age+PTGENDER+BMI+PTEDUCAT+BIFAST+APOEGrp+(1|subject)+(1|time)	0.0002631579
TG(16:0_38:1)	Diagnostic group (MCI vs CN)	Triglycerides	D	0.675736	0.998469	-0.00122589	met ~trait*time+C10AB+Total_C+HDL_C+C10AB+Age+PTGENDER+BMI+PTEDUCAT+BIFAST+APOEGrp+(1|subject)	0.645909	0.844965	-0.000783022	met ~trait*time+C10AB+Total_C+HDL_C+C10AB+Age+PTGENDER+BMI+PTEDUCAT+BIFAST+APOEGrp+(1|subject)	0.810248	0.85771	-0.0138854	met ~trait+B01AA+C10AB+Total_C+HDL_C+B01AA+C10AB+Age+PTGENDER+BMI+PTEDUCAT+BIFAST+APOEGrp+(1|subject)+(1|time)	0.0002631579
TG(16:0_38:2)	Diagnostic group (MCI vs CN)	Triglycerides	D	0.932268	0.998469	-0.000222145	met ~trait*time+C10AB+Total_C+HDL_C+C10AB+Age+PTGENDER+BMI+PTEDUCAT+BIFAST+APOEGrp+(1|subject)	0.756847	0.909654	-0.000468318	met ~trait*time+C10AB+Total_C+HDL_C+C10AB+Age+PTGENDER+BMI+PTEDUCAT+BIFAST+APOEGrp+(1|subject)	0.503846	0.63343	-0.0370647	met ~trait+C10AA+Total_C+HDL_C+C10AA+Age+PTGENDER+BMI+PTEDUCAT+BIFAST+APOEGrp+(1|subject)+(1|time)	0.0002631579
TG(16:0_38:3)	Diagnostic group (MCI vs CN)	Triglycerides	D	0.885032	0.998469	0.000354233	met ~trait*time+Total_C+HDL_C+Age+PTGENDER+BMI+PTEDUCAT+BIFAST+APOEGrp+(1|subject)	0.334066	0.662952	-0.00136697	met ~trait*time+Total_C+HDL_C+Age+PTGENDER+BMI+PTEDUCAT+BIFAST+APOEGrp+(1|subject)	0.670686	0.754149	0.0228049	met ~trait+Total_C+HDL_C+Age+PTGENDER+BMI+PTEDUCAT+BIFAST+APOEGrp+(1|subject)+(1|time)	0.0002631579
TG(16:0_38:4)	Diagnostic group (MCI vs CN)	Triglycerides	D	0.929577	0.998469	-0.000210886	met ~trait*time+Total_C+HDL_C+Age+PTGENDER+BMI+PTEDUCAT+BIFAST+APOEGrp+(1|subject)	0.0868796	0.42024	-0.00238463	met ~trait*time+Total_C+HDL_C+Age+PTGENDER+BMI+PTEDUCAT+BIFAST+APOEGrp+(1|subject)	0.246662	0.423088	0.0639412	met ~trait+Total_C+HDL_C+Age+PTGENDER+BMI+PTEDUCAT+BIFAST+APOEGrp+(1|subject)+(1|time)	0.0002631579
TG(16:0_38:5)	Diagnostic group (MCI vs CN)	Triglycerides	D	0.755799	0.998469	-0.000700052	met ~trait*time+C10AA+C10AB+Total_C+HDL_C+C10AA+C10AB+Age+PTGENDER+BMI+PTEDUCAT+BIFAST+APOEGrp+(1|subject)	0.196239	0.516911	-0.00173298	met ~trait*time+C10AA+C10AB+Total_C+HDL_C+C10AA+C10AB+Age+PTGENDER+BMI+PTEDUCAT+BIFAST+APOEGrp+(1|subject)	0.240075	0.414987	0.0662036	met ~trait+C10AA+Total_C+HDL_C+C10AA+Age+PTGENDER+BMI+PTEDUCAT+BIFAST+APOEGrp+(1|subject)+(1|time)	0.0002631579
TG(16:0_38:6)	Diagnostic group (MCI vs CN)	Triglycerides	D	0.94094	0.998469	-0.000174701	met ~trait*time+A10BA+C10AA+C10AX06+Total_C+HDL_C+A10BA+C10AA+C10AX06+Age+PTGENDER+BMI+PTEDUCAT+BIFAST+APOEGrp+(1|subject)	0.35999	0.673976	-0.00129859	met ~trait*time+A10BA+C10AA+C10AX06+Total_C+HDL_C+A10BA+C10AA+C10AX06+Age+PTGENDER+BMI+PTEDUCAT+BIFAST+APOEGrp+(1|subject)	0.0406421	0.160663	0.125238	met ~trait+Total_C+HDL_C+Age+PTGENDER+BMI+PTEDUCAT+BIFAST+APOEGrp+(1|subject)+(1|time)	0.0002631579
TG(16:0_38:7)	Diagnostic group (MCI vs CN)	Triglycerides	D	0.596587	0.998469	-0.00133734	met ~trait*time+C10AX06+Total_C+HDL_C+C10AX06+Age+PTGENDER+BMI+PTEDUCAT+BIFAST+APOEGrp+(1|subject)	0.104578	0.440641	-0.00247526	met ~trait*time+C10AX06+Total_C+HDL_C+C10AX06+Age+PTGENDER+BMI+PTEDUCAT+BIFAST+APOEGrp+(1|subject)	0.0283945	0.130615	0.134395	met ~trait+C10AX06+Total_C+HDL_C+C10AX06+Age+PTGENDER+BMI+PTEDUCAT+BIFAST+APOEGrp+(1|subject)+(1|time)	0.0002631579
TG(16:0_40:6)	Diagnostic group (MCI vs CN)	Triglycerides	D	0.965582	0.998469	0.000102382	met ~trait*time+C10AX06+Total_C+HDL_C+C10AX06+Age+PTGENDER+BMI+PTEDUCAT+BIFAST+APOEGrp+(1|subject)	0.0716604	0.407417	-0.00252196	met ~trait*time+C10AX06+Total_C+HDL_C+C10AX06+Age+PTGENDER+BMI+PTEDUCAT+BIFAST+APOEGrp+(1|subject)	0.0375138	0.156721	0.122427	met ~trait+Total_C+HDL_C+Age+PTGENDER+BMI+PTEDUCAT+BIFAST+APOEGrp+(1|subject)+(1|time)	0.0002631579
TG(16:0_40:7)	Diagnostic group (MCI vs CN)	Triglycerides	D	0.895959	0.998469	-0.000314594	met ~trait*time+C10AX06+Total_C+HDL_C+C10AX06+Age+PTGENDER+BMI+PTEDUCAT+BIFAST+APOEGrp+(1|subject)	0.187832	0.516911	-0.00190341	met ~trait*time+C10AX06+Total_C+HDL_C+C10AX06+Age+PTGENDER+BMI+PTEDUCAT+BIFAST+APOEGrp+(1|subject)	0.0737345	0.211987	0.106473	met ~trait+C10AX06+Total_C+HDL_C+C10AX06+Age+PTGENDER+BMI+PTEDUCAT+BIFAST+APOEGrp+(1|subject)+(1|time)	0.0002631579
TG(16:0_40:8)	Diagnostic group (MCI vs CN)	Triglycerides	D	0.859199	0.998469	-0.000426558	met ~trait*time+C10AX06+Total_C+HDL_C+C10AX06+Age+PTGENDER+BMI+PTEDUCAT+BIFAST+APOEGrp+(1|subject)	0.216661	0.545524	-0.00177732	met ~trait*time+C10AX06+Total_C+HDL_C+C10AX06+Age+PTGENDER+BMI+PTEDUCAT+BIFAST+APOEGrp+(1|subject)	0.199224	0.370615	0.0778898	met ~trait+C10AX06+Total_C+HDL_C+C10AX06+Age+PTGENDER+BMI+PTEDUCAT+BIFAST+APOEGrp+(1|subject)+(1|time)	0.0002631579
TG(16:1_28:0)	Diagnostic group (MCI vs CN)	Triglycerides	D	0.984827	0.998469	-6.47492e-05	met ~trait*time+Total_C+HDL_C+Age+PTGENDER+BMI+PTEDUCAT+BIFAST+APOEGrp+(1|subject)	0.533748	0.805888	0.00137014	met ~trait*time+Total_C+HDL_C+Age+PTGENDER+BMI+PTEDUCAT+BIFAST+APOEGrp+(1|subject)	0.838791	0.880556	0.0125393	met ~trait+R06A+Total_C+HDL_C+R06A+Age+PTGENDER+BMI+PTEDUCAT+BIFAST+APOEGrp+(1|subject)+(1|time)	0.0002631579
TG(16:1_30:1)	Diagnostic group (MCI vs CN)	Triglycerides	D	0.944616	0.998469	-0.000216009	met ~trait*time+Total_C+HDL_C+Age+PTGENDER+BMI+PTEDUCAT+BIFAST+APOEGrp+(1|subject)	0.42902	0.730923	-0.00153487	met ~trait*time+Total_C+HDL_C+Age+PTGENDER+BMI+PTEDUCAT+BIFAST+APOEGrp+(1|subject)	0.580105	0.683137	0.0331704	met ~trait+Total_C+HDL_C+Age+PTGENDER+BMI+PTEDUCAT+BIFAST+APOEGrp+(1|subject)+(1|time)	0.0002631579
TG(16:1_32:0)	Diagnostic group (MCI vs CN)	Triglycerides	D	0.895006	0.998469	-0.000364217	met ~trait*time+C10AB+Total_C+HDL_C+C10AB+Age+PTGENDER+BMI+PTEDUCAT+BIFAST+APOEGrp+(1|subject)	0.43517	0.736442	-0.00132674	met ~trait*time+C10AB+Total_C+HDL_C+C10AB+Age+PTGENDER+BMI+PTEDUCAT+BIFAST+APOEGrp+(1|subject)	0.362468	0.521048	0.0557526	met ~trait+C10AB+Total_C+HDL_C+C10AB+Age+PTGENDER+BMI+PTEDUCAT+BIFAST+APOEGrp+(1|subject)+(1|time)	0.0002631579
TG(16:1_32:1)	Diagnostic group (MCI vs CN)	Triglycerides	D	0.977519	0.998469	7.72397e-05	met ~trait*time+C10AB+Total_C+HDL_C+C10AB+Age+PTGENDER+BMI+PTEDUCAT+BIFAST+APOEGrp+(1|subject)	0.402796	0.706397	-0.00138835	met ~trait*time+C10AB+Total_C+HDL_C+C10AB+Age+PTGENDER+BMI+PTEDUCAT+BIFAST+APOEGrp+(1|subject)	0.353676	0.514254	0.0551793	met ~trait+C10AB+Total_C+HDL_C+C10AB+Age+PTGENDER+BMI+PTEDUCAT+BIFAST+APOEGrp+(1|subject)+(1|time)	0.0002631579
TG(16:1_32:2)	Diagnostic group (MCI vs CN)	Triglycerides	D	0.898432	0.998469	0.000357882	met ~trait*time+Total_C+HDL_C+Age+PTGENDER+BMI+PTEDUCAT+BIFAST+APOEGrp+(1|subject)	0.43186	0.733293	-0.00130744	met ~trait*time+Total_C+HDL_C+Age+PTGENDER+BMI+PTEDUCAT+BIFAST+APOEGrp+(1|subject)	0.189327	0.357521	0.0741356	met ~trait+Total_C+HDL_C+Age+PTGENDER+BMI+PTEDUCAT+BIFAST+APOEGrp+(1|subject)+(1|time)	0.0002631579
TG(16:1_33:1)	Diagnostic group (MCI vs CN)	Triglycerides	D	0.690367	0.998469	-0.00108899	met ~trait*time+C10AB+Total_C+HDL_C+C10AB+Age+PTGENDER+BMI+PTEDUCAT+BIFAST+APOEGrp+(1|subject)	0.195853	0.516911	-0.00217644	met ~trait*time+C10AB+Total_C+HDL_C+C10AB+Age+PTGENDER+BMI+PTEDUCAT+BIFAST+APOEGrp+(1|subject)	0.258667	0.430252	0.0664743	met ~trait+C10AB+Total_C+HDL_C+C10AB+Age+PTGENDER+BMI+PTEDUCAT+BIFAST+APOEGrp+(1|subject)+(1|time)	0.0002631579
TG(16:1_34:0)	Diagnostic group (MCI vs CN)	Triglycerides	D	0.983039	0.998469	5.63956e-05	met ~trait*time+C10AB+Total_C+HDL_C+C10AB+Age+PTGENDER+BMI+PTEDUCAT+BIFAST+APOEGrp+(1|subject)	0.685241	0.87897	-0.000643176	met ~trait*time+C10AB+Total_C+HDL_C+C10AB+Age+PTGENDER+BMI+PTEDUCAT+BIFAST+APOEGrp+(1|subject)	0.446707	0.588825	0.045231	met ~trait+C10AB+Total_C+HDL_C+C10AB+Age+PTGENDER+BMI+PTEDUCAT+BIFAST+APOEGrp+(1|subject)+(1|time)	0.0002631579
TG(16:1_34:1)	Diagnostic group (MCI vs CN)	Triglycerides	D	0.738253	0.998469	0.000863684	met ~trait*time+C10AB+Total_C+HDL_C+C10AB+Age+PTGENDER+BMI+PTEDUCAT+BIFAST+APOEGrp+(1|subject)	0.600816	0.823813	-0.000804046	met ~trait*time+C10AB+Total_C+HDL_C+C10AB+Age+PTGENDER+BMI+PTEDUCAT+BIFAST+APOEGrp+(1|subject)	0.321323	0.486795	0.0575315	met ~trait+C10AB+Total_C+HDL_C+C10AB+Age+PTGENDER+BMI+PTEDUCAT+BIFAST+APOEGrp+(1|subject)+(1|time)	0.0002631579
TG(16:1_34:2)	Diagnostic group (MCI vs CN)	Triglycerides	D	0.541887	0.998469	0.0015549	met ~trait*time+C10AB+Total_C+HDL_C+C10AB+Age+PTGENDER+BMI+PTEDUCAT+BIFAST+APOEGrp+(1|subject)	0.515436	0.805888	-0.000972574	met ~trait*time+C10AB+Total_C+HDL_C+C10AB+Age+PTGENDER+BMI+PTEDUCAT+BIFAST+APOEGrp+(1|subject)	0.173282	0.347939	0.0759902	met ~trait+Total_C+HDL_C+Age+PTGENDER+BMI+PTEDUCAT+BIFAST+APOEGrp+(1|subject)+(1|time)	0.0002631579
TG(16:1_34:3)	Diagnostic group (MCI vs CN)	Triglycerides	D	0.597772	0.998469	0.00139049	met ~trait*time+Total_C+HDL_C+Age+PTGENDER+BMI+PTEDUCAT+BIFAST+APOEGrp+(1|subject)	0.245391	0.582228	-0.00178115	met ~trait*time+Total_C+HDL_C+Age+PTGENDER+BMI+PTEDUCAT+BIFAST+APOEGrp+(1|subject)	0.0600424	0.195397	0.103669	met ~trait+Total_C+HDL_C+Age+PTGENDER+BMI+PTEDUCAT+BIFAST+APOEGrp+(1|subject)+(1|time)	0.0002631579
TG(16:1_36:1)	Diagnostic group (MCI vs CN)	Triglycerides	D	0.709344	0.998469	0.000990413	met ~trait*time+Total_C+HDL_C+Age+PTGENDER+BMI+PTEDUCAT+BIFAST+APOEGrp+(1|subject)	0.571326	0.812126	-0.000864446	met ~trait*time+Total_C+HDL_C+Age+PTGENDER+BMI+PTEDUCAT+BIFAST+APOEGrp+(1|subject)	0.775595	0.829706	0.0153712	met ~trait+C10AA+Total_C+HDL_C+C10AA+Age+PTGENDER+BMI+PTEDUCAT+BIFAST+APOEGrp+(1|subject)+(1|time)	0.0002631579
TG(16:1_36:2)	Diagnostic group (MCI vs CN)	Triglycerides	D	0.505606	0.998469	0.00186826	met ~trait*time+Total_C+HDL_C+Age+PTGENDER+BMI+PTEDUCAT+BIFAST+APOEGrp+(1|subject)	0.411665	0.713364	-0.00132068	met ~trait*time+Total_C+HDL_C+Age+PTGENDER+BMI+PTEDUCAT+BIFAST+APOEGrp+(1|subject)	0.653994	0.750388	0.0234453	met ~trait+C10AA+Total_C+HDL_C+C10AA+Age+PTGENDER+BMI+PTEDUCAT+BIFAST+APOEGrp+(1|subject)+(1|time)	0.0002631579
TG(16:1_36:3)	Diagnostic group (MCI vs CN)	Triglycerides	D	0.331589	0.998469	0.00266229	met ~trait*time+Total_C+HDL_C+Age+PTGENDER+BMI+PTEDUCAT+BIFAST+APOEGrp+(1|subject)	0.306653	0.635927	-0.00162489	met ~trait*time+Total_C+HDL_C+Age+PTGENDER+BMI+PTEDUCAT+BIFAST+APOEGrp+(1|subject)	0.0928972	0.2474	0.0888912	met ~trait+Total_C+HDL_C+Age+PTGENDER+BMI+PTEDUCAT+BIFAST+APOEGrp+(1|subject)+(1|time)	0.0002631579
TG(16:1_36:4)	Diagnostic group (MCI vs CN)	Triglycerides	D	0.454743	0.998469	0.00200696	met ~trait*time+Total_C+HDL_C+Age+PTGENDER+BMI+PTEDUCAT+BIFAST+APOEGrp+(1|subject)	0.115462	0.44134	-0.0024737	met ~trait*time+Total_C+HDL_C+Age+PTGENDER+BMI+PTEDUCAT+BIFAST+APOEGrp+(1|subject)	0.0281631	0.130615	0.120347	met ~trait+Total_C+HDL_C+Age+PTGENDER+BMI+PTEDUCAT+BIFAST+APOEGrp+(1|subject)+(1|time)	0.0002631579
TG(16:1_36:5)	Diagnostic group (MCI vs CN)	Triglycerides	D	0.904165	0.998469	-0.000339382	met ~trait*time+Total_C+HDL_C+Age+PTGENDER+BMI+PTEDUCAT+BIFAST+APOEGrp+(1|subject)	0.0272305	0.350188	-0.00363049	met ~trait*time+Total_C+HDL_C+Age+PTGENDER+BMI+PTEDUCAT+BIFAST+APOEGrp+(1|subject)	0.00462599	0.0511031	0.159394	met ~trait+Total_C+HDL_C+Age+PTGENDER+BMI+PTEDUCAT+BIFAST+APOEGrp+(1|subject)+(1|time)	0.0002631579
TG(16:1_38:3)	Diagnostic group (MCI vs CN)	Triglycerides	D	0.592285	0.998469	0.00148157	met ~trait*time+Total_C+HDL_C+Age+PTGENDER+BMI+PTEDUCAT+BIFAST+APOEGrp+(1|subject)	0.106493	0.440641	-0.00256341	met ~trait*time+Total_C+HDL_C+Age+PTGENDER+BMI+PTEDUCAT+BIFAST+APOEGrp+(1|subject)	0.903979	0.931595	0.00642372	met ~trait+C10AA+Total_C+HDL_C+C10AA+Age+PTGENDER+BMI+PTEDUCAT+BIFAST+APOEGrp+(1|subject)+(1|time)	0.0002631579
TG(16:1_38:4)	Diagnostic group (MCI vs CN)	Triglycerides	D	0.854327	0.998469	0.000478165	met ~trait*time+C10AA+Total_C+HDL_C+C10AA+Age+PTGENDER+BMI+PTEDUCAT+BIFAST+APOEGrp+(1|subject)	0.190732	0.516911	-0.00197088	met ~trait*time+C10AA+Total_C+HDL_C+C10AA+Age+PTGENDER+BMI+PTEDUCAT+BIFAST+APOEGrp+(1|subject)	0.41979	0.566673	0.0441883	met ~trait+C10AA+Total_C+HDL_C+C10AA+Age+PTGENDER+BMI+PTEDUCAT+BIFAST+APOEGrp+(1|subject)+(1|time)	0.0002631579
TG(16:1_38:5)	Diagnostic group (MCI vs CN)	Triglycerides	D	0.893507	0.998469	-0.000329137	met ~trait*time+C10AA+Total_C+HDL_C+C10AA+Age+PTGENDER+BMI+PTEDUCAT+BIFAST+APOEGrp+(1|subject)	0.12912	0.460212	-0.0022089	met ~trait*time+C10AA+Total_C+HDL_C+C10AA+Age+PTGENDER+BMI+PTEDUCAT+BIFAST+APOEGrp+(1|subject)	0.26875	0.440089	0.0636544	met ~trait+C10AA+Total_C+HDL_C+C10AA+Age+PTGENDER+BMI+PTEDUCAT+BIFAST+APOEGrp+(1|subject)+(1|time)	0.0002631579
TG(17:0_32:1)	Diagnostic group (MCI vs CN)	Triglycerides	D	0.451403	0.998469	-0.00226674	met ~trait*time+Total_C+HDL_C+Age+PTGENDER+BMI+PTEDUCAT+BIFAST+APOEGrp+(1|subject)	0.259016	0.590478	-0.00207858	met ~trait*time+Total_C+HDL_C+Age+PTGENDER+BMI+PTEDUCAT+BIFAST+APOEGrp+(1|subject)	0.335354	0.497622	0.0573	met ~trait+Total_C+HDL_C+Age+PTGENDER+BMI+PTEDUCAT+BIFAST+APOEGrp+(1|subject)+(1|time)	0.0002631579
TG(17:0_34:1)	Diagnostic group (MCI vs CN)	Triglycerides	D	0.823858	0.998469	-0.000622678	met ~trait*time+Total_C+HDL_C+Age+PTGENDER+BMI+PTEDUCAT+BIFAST+APOEGrp+(1|subject)	0.777599	0.917765	-0.000470945	met ~trait*time+Total_C+HDL_C+Age+PTGENDER+BMI+PTEDUCAT+BIFAST+APOEGrp+(1|subject)	0.352895	0.514254	0.0549324	met ~trait+C10AB+Total_C+HDL_C+C10AB+Age+PTGENDER+BMI+PTEDUCAT+BIFAST+APOEGrp+(1|subject)+(1|time)	0.0002631579
TG(17:0_34:2)	Diagnostic group (MCI vs CN)	Triglycerides	D	0.956838	0.998469	0.000143449	met ~trait*time+Total_C+HDL_C+Age+PTGENDER+BMI+PTEDUCAT+BIFAST+APOEGrp+(1|subject)	0.617992	0.833877	-0.000780548	met ~trait*time+Total_C+HDL_C+Age+PTGENDER+BMI+PTEDUCAT+BIFAST+APOEGrp+(1|subject)	0.106362	0.269709	0.0922566	met ~trait+Total_C+HDL_C+Age+PTGENDER+BMI+PTEDUCAT+BIFAST+APOEGrp+(1|subject)+(1|time)	0.0002631579
TG(17:0_34:3)	Diagnostic group (MCI vs CN)	Triglycerides	D	0.564247	0.998469	-0.00151437	met ~trait*time+Total_C+HDL_C+Age+PTGENDER+BMI+PTEDUCAT+BIFAST+APOEGrp+(1|subject)	0.100033	0.436352	-0.00252632	met ~trait*time+Total_C+HDL_C+Age+PTGENDER+BMI+PTEDUCAT+BIFAST+APOEGrp+(1|subject)	0.0415718	0.163065	0.112557	met ~trait+G04CA+Total_C+HDL_C+G04CA+Age+PTGENDER+BMI+PTEDUCAT+BIFAST+APOEGrp+(1|subject)+(1|time)	0.0002631579
TG(17:0_36:3)	Diagnostic group (MCI vs CN)	Triglycerides	D	0.921108	0.998469	0.000235894	met ~trait*time+Total_C+HDL_C+Age+PTGENDER+BMI+PTEDUCAT+BIFAST+APOEGrp+(1|subject)	0.132687	0.461278	-0.00209654	met ~trait*time+Total_C+HDL_C+Age+PTGENDER+BMI+PTEDUCAT+BIFAST+APOEGrp+(1|subject)	0.0827525	0.233456	0.0928244	met ~trait+Total_C+HDL_C+Age+PTGENDER+BMI+PTEDUCAT+BIFAST+APOEGrp+(1|subject)+(1|time)	0.0002631579
TG(17:0_36:4)	Diagnostic group (MCI vs CN)	Triglycerides	D	0.914379	0.998469	0.000266027	met ~trait*time+Total_C+HDL_C+Age+PTGENDER+BMI+PTEDUCAT+BIFAST+APOEGrp+(1|subject)	0.0329812	0.3533	-0.00307645	met ~trait*time+Total_C+HDL_C+Age+PTGENDER+BMI+PTEDUCAT+BIFAST+APOEGrp+(1|subject)	0.0234638	0.116969	0.124149	met ~trait+A10BA+Total_C+HDL_C+A10BA+Age+PTGENDER+BMI+PTEDUCAT+BIFAST+APOEGrp+(1|subject)+(1|time)	0.0002631579
TG(17:1_32:1)	Diagnostic group (MCI vs CN)	Triglycerides	D	0.690786	0.998469	-0.00110996	met ~trait*time+C10AB+Total_C+HDL_C+C10AB+Age+PTGENDER+BMI+PTEDUCAT+BIFAST+APOEGrp+(1|subject)	0.344417	0.672504	-0.00160806	met ~trait*time+C10AB+Total_C+HDL_C+C10AB+Age+PTGENDER+BMI+PTEDUCAT+BIFAST+APOEGrp+(1|subject)	0.198828	0.370615	0.0753825	met ~trait+C10AB+Total_C+HDL_C+C10AB+Age+PTGENDER+BMI+PTEDUCAT+BIFAST+APOEGrp+(1|subject)+(1|time)	0.0002631579
TG(17:1_34:1)	Diagnostic group (MCI vs CN)	Triglycerides	D	0.703438	0.998469	-0.000991463	met ~trait*time+C10AB+Total_C+HDL_C+C10AB+Age+PTGENDER+BMI+PTEDUCAT+BIFAST+APOEGrp+(1|subject)	0.31352	0.647515	-0.00155408	met ~trait*time+C10AB+Total_C+HDL_C+C10AB+Age+PTGENDER+BMI+PTEDUCAT+BIFAST+APOEGrp+(1|subject)	0.155456	0.326393	0.0802596	met ~trait+C10AB+Total_C+HDL_C+C10AB+Age+PTGENDER+BMI+PTEDUCAT+BIFAST+APOEGrp+(1|subject)+(1|time)	0.0002631579
TG(17:1_34:2)	Diagnostic group (MCI vs CN)	Triglycerides	D	0.932162	0.998469	0.000210338	met ~trait*time+C10AB+Total_C+HDL_C+C10AB+Age+PTGENDER+BMI+PTEDUCAT+BIFAST+APOEGrp+(1|subject)	0.228638	0.564345	-0.00174777	met ~trait*time+C10AB+Total_C+HDL_C+C10AB+Age+PTGENDER+BMI+PTEDUCAT+BIFAST+APOEGrp+(1|subject)	0.038348	0.156892	0.111987	met ~trait+Total_C+HDL_C+Age+PTGENDER+BMI+PTEDUCAT+BIFAST+APOEGrp+(1|subject)+(1|time)	0.0002631579
TG(17:1_34:3)	Diagnostic group (MCI vs CN)	Triglycerides	D	0.844806	0.998469	-0.000508486	met ~trait*time+Total_C+HDL_C+Age+PTGENDER+BMI+PTEDUCAT+BIFAST+APOEGrp+(1|subject)	0.112584	0.44134	-0.00240597	met ~trait*time+Total_C+HDL_C+Age+PTGENDER+BMI+PTEDUCAT+BIFAST+APOEGrp+(1|subject)	0.00841178	0.0675613	0.14476	met ~trait+Total_C+HDL_C+Age+PTGENDER+BMI+PTEDUCAT+BIFAST+APOEGrp+(1|subject)+(1|time)	0.0002631579
TG(17:1_36:3)	Diagnostic group (MCI vs CN)	Triglycerides	D	0.703696	0.998469	0.000975151	met ~trait*time+Total_C+HDL_C+Age+PTGENDER+BMI+PTEDUCAT+BIFAST+APOEGrp+(1|subject)	0.191828	0.516911	-0.00196259	met ~trait*time+Total_C+HDL_C+Age+PTGENDER+BMI+PTEDUCAT+BIFAST+APOEGrp+(1|subject)	0.066076	0.203869	0.0941548	met ~trait+C10AA+Total_C+HDL_C+C10AA+Age+PTGENDER+BMI+PTEDUCAT+BIFAST+APOEGrp+(1|subject)+(1|time)	0.0002631579
TG(17:1_36:4)	Diagnostic group (MCI vs CN)	Triglycerides	D	0.579443	0.998469	0.0014134	met ~trait*time+Total_C+HDL_C+Age+PTGENDER+BMI+PTEDUCAT+BIFAST+APOEGrp+(1|subject)	0.0583406	0.388426	-0.00279324	met ~trait*time+Total_C+HDL_C+Age+PTGENDER+BMI+PTEDUCAT+BIFAST+APOEGrp+(1|subject)	0.00240199	0.0418777	0.162852	met ~trait+Total_C+HDL_C+Age+PTGENDER+BMI+PTEDUCAT+BIFAST+APOEGrp+(1|subject)+(1|time)	0.0002631579
TG(17:1_36:5)	Diagnostic group (MCI vs CN)	Triglycerides	D	0.84904	0.998469	-0.000529067	met ~trait*time+Total_C+HDL_C+Age+PTGENDER+BMI+PTEDUCAT+BIFAST+APOEGrp+(1|subject)	0.219009	0.547734	-0.00197002	met ~trait*time+Total_C+HDL_C+Age+PTGENDER+BMI+PTEDUCAT+BIFAST+APOEGrp+(1|subject)	0.0111795	0.0804038	0.138427	met ~trait+Total_C+HDL_C+Age+PTGENDER+BMI+PTEDUCAT+BIFAST+APOEGrp+(1|subject)+(1|time)	0.0002631579
TG(17:1_38:5)	Diagnostic group (MCI vs CN)	Triglycerides	D	0.581535	0.998469	-0.00160935	met ~trait*time+Total_C+HDL_C+Age+PTGENDER+BMI+PTEDUCAT+BIFAST+APOEGrp+(1|subject)	0.492716	0.797453	-0.00114411	met ~trait*time+Total_C+HDL_C+Age+PTGENDER+BMI+PTEDUCAT+BIFAST+APOEGrp+(1|subject)	0.522712	0.641512	0.0357086	met ~trait+A10BA+Total_C+HDL_C+A10BA+Age+PTGENDER+BMI+PTEDUCAT+BIFAST+APOEGrp+(1|subject)+(1|time)	0.0002631579
TG(17:1_38:6)	Diagnostic group (MCI vs CN)	Triglycerides	D	0.820704	0.998469	0.000631873	met ~trait*time+Total_C+HDL_C+Age+PTGENDER+BMI+PTEDUCAT+BIFAST+APOEGrp+(1|subject)	0.93783	0.963291	-0.000124521	met ~trait*time+Total_C+HDL_C+Age+PTGENDER+BMI+PTEDUCAT+BIFAST+APOEGrp+(1|subject)	0.14154	0.311801	0.0816873	met ~trait+Total_C+HDL_C+Age+PTGENDER+BMI+PTEDUCAT+BIFAST+APOEGrp+(1|subject)+(1|time)	0.0002631579
TG(17:1_38:7)	Diagnostic group (MCI vs CN)	Triglycerides	D	0.642364	0.998469	-0.00139777	met ~trait*time+Total_C+HDL_C+Age+PTGENDER+BMI+PTEDUCAT+BIFAST+APOEGrp+(1|subject)	0.0793866	0.417978	-0.00303479	met ~trait*time+Total_C+HDL_C+Age+PTGENDER+BMI+PTEDUCAT+BIFAST+APOEGrp+(1|subject)	0.000764321	0.0276247	0.19492	met ~trait+Total_C+HDL_C+Age+PTGENDER+BMI+PTEDUCAT+BIFAST+APOEGrp+(1|subject)+(1|time)	0.0002631579
TG(17:2_34:2)	Diagnostic group (MCI vs CN)	Triglycerides	D	0.840627	0.998469	0.000501716	met ~trait*time+C10AB+Total_C+HDL_C+C10AB+Age+PTGENDER+BMI+PTEDUCAT+BIFAST+APOEGrp+(1|subject)	0.317331	0.64786	-0.00143614	met ~trait*time+C10AB+Total_C+HDL_C+C10AB+Age+PTGENDER+BMI+PTEDUCAT+BIFAST+APOEGrp+(1|subject)	0.0588205	0.193267	0.0973809	met ~trait+C10AB+Total_C+HDL_C+C10AB+Age+PTGENDER+BMI+PTEDUCAT+BIFAST+APOEGrp+(1|subject)+(1|time)	0.0002631579
TG(17:2_34:3)	Diagnostic group (MCI vs CN)	Triglycerides	D	0.423989	0.998469	0.00210371	met ~trait*time+C10AB+Total_C+HDL_C+C10AB+Age+PTGENDER+BMI+PTEDUCAT+BIFAST+APOEGrp+(1|subject)	0.686816	0.87897	0.000627035	met ~trait*time+C10AB+Total_C+HDL_C+C10AB+Age+PTGENDER+BMI+PTEDUCAT+BIFAST+APOEGrp+(1|subject)	0.201872	0.3728	0.0737248	met ~trait+C10AB+Total_C+HDL_C+C10AB+Age+PTGENDER+BMI+PTEDUCAT+BIFAST+APOEGrp+(1|subject)+(1|time)	0.0002631579
TG(17:2_36:2)	Diagnostic group (MCI vs CN)	Triglycerides	D	0.755503	0.998469	0.000888755	met ~trait*time+Total_C+HDL_C+Age+PTGENDER+BMI+PTEDUCAT+BIFAST+APOEGrp+(1|subject)	0.748921	0.908963	-0.0005179	met ~trait*time+Total_C+HDL_C+Age+PTGENDER+BMI+PTEDUCAT+BIFAST+APOEGrp+(1|subject)	0.399794	0.551126	0.0442611	met ~trait+Total_C+HDL_C+Age+PTGENDER+BMI+PTEDUCAT+BIFAST+APOEGrp+(1|subject)+(1|time)	0.0002631579
TG(17:2_36:3)	Diagnostic group (MCI vs CN)	Triglycerides	D	0.449444	0.998469	0.00192928	met ~trait*time+Total_C+HDL_C+Age+PTGENDER+BMI+PTEDUCAT+BIFAST+APOEGrp+(1|subject)	0.933651	0.962174	0.000121191	met ~trait*time+Total_C+HDL_C+Age+PTGENDER+BMI+PTEDUCAT+BIFAST+APOEGrp+(1|subject)	0.230306	0.410468	0.0626285	met ~trait+Total_C+HDL_C+Age+PTGENDER+BMI+PTEDUCAT+BIFAST+APOEGrp+(1|subject)+(1|time)	0.0002631579
TG(17:2_36:4)	Diagnostic group (MCI vs CN)	Triglycerides	D	0.53165	0.998469	0.00160938	met ~trait*time+C10AB+Total_C+HDL_C+C10AB+Age+PTGENDER+BMI+PTEDUCAT+BIFAST+APOEGrp+(1|subject)	0.855297	0.928713	-0.000269643	met ~trait*time+C10AB+Total_C+HDL_C+C10AB+Age+PTGENDER+BMI+PTEDUCAT+BIFAST+APOEGrp+(1|subject)	0.381585	0.540478	0.0473138	met ~trait+Total_C+HDL_C+Age+PTGENDER+BMI+PTEDUCAT+BIFAST+APOEGrp+(1|subject)+(1|time)	0.0002631579
TG(17:2_38:5)	Diagnostic group (MCI vs CN)	Triglycerides	D	0.354498	0.998469	0.00285383	met ~trait*time+Total_C+HDL_C+Age+PTGENDER+BMI+PTEDUCAT+BIFAST+APOEGrp+(1|subject)	0.617456	0.833877	0.000881076	met ~trait*time+Total_C+HDL_C+Age+PTGENDER+BMI+PTEDUCAT+BIFAST+APOEGrp+(1|subject)	0.860904	0.89818	0.00958864	met ~trait+Total_C+HDL_C+Age+PTGENDER+BMI+PTEDUCAT+BIFAST+APOEGrp+(1|subject)+(1|time)	0.0002631579
TG(17:2_38:6)	Diagnostic group (MCI vs CN)	Triglycerides	D	0.152239	0.998469	0.00419748	met ~trait*time+Total_C+HDL_C+Age+PTGENDER+BMI+PTEDUCAT+BIFAST+APOEGrp+(1|subject)	0.785274	0.917765	0.000463062	met ~trait*time+Total_C+HDL_C+Age+PTGENDER+BMI+PTEDUCAT+BIFAST+APOEGrp+(1|subject)	0.374805	0.532728	0.0493945	met ~trait+Total_C+HDL_C+Age+PTGENDER+BMI+PTEDUCAT+BIFAST+APOEGrp+(1|subject)+(1|time)	0.0002631579
TG(17:2_38:7)	Diagnostic group (MCI vs CN)	Triglycerides	D	0.471794	0.998469	0.00202781	met ~trait*time+Total_C+HDL_C+Age+PTGENDER+BMI+PTEDUCAT+BIFAST+APOEGrp+(1|subject)	0.261169	0.592608	-0.00185631	met ~trait*time+Total_C+HDL_C+Age+PTGENDER+BMI+PTEDUCAT+BIFAST+APOEGrp+(1|subject)	0.0311687	0.139569	0.122154	met ~trait+Total_C+HDL_C+Age+PTGENDER+BMI+PTEDUCAT+BIFAST+APOEGrp+(1|subject)+(1|time)	0.0002631579
TG(18:0_30:0)	Diagnostic group (MCI vs CN)	Triglycerides	D	0.559421	0.998469	-0.0019662	met ~trait*time+Total_C+HDL_C+Age+PTGENDER+BMI+PTEDUCAT+BIFAST+APOEGrp+(1|subject)	0.566225	0.812126	-0.00121045	met ~trait*time+Total_C+HDL_C+Age+PTGENDER+BMI+PTEDUCAT+BIFAST+APOEGrp+(1|subject)	0.844958	0.885194	-0.0115919	met ~trait+Total_C+HDL_C+Age+PTGENDER+BMI+PTEDUCAT+BIFAST+APOEGrp+(1|subject)+(1|time)	0.0002631579
TG(18:0_30:1)	Diagnostic group (MCI vs CN)	Triglycerides	D	0.639622	0.998469	-0.00159297	met ~trait*time+Total_C+HDL_C+Age+PTGENDER+BMI+PTEDUCAT+BIFAST+APOEGrp+(1|subject)	0.791101	0.919684	-0.000538203	met ~trait*time+Total_C+HDL_C+Age+PTGENDER+BMI+PTEDUCAT+BIFAST+APOEGrp+(1|subject)	0.553158	0.662073	0.0340776	met ~trait+B01AA+Total_C+HDL_C+B01AA+Age+PTGENDER+BMI+PTEDUCAT+BIFAST+APOEGrp+(1|subject)+(1|time)	0.0002631579
TG(18:0_32:0)	Diagnostic group (MCI vs CN)	Triglycerides	D	0.909439	0.998469	-0.000357127	met ~trait*time+Total_C+HDL_C+Age+PTGENDER+BMI+PTEDUCAT+BIFAST+APOEGrp+(1|subject)	0.824961	0.922833	-0.000423905	met ~trait*time+Total_C+HDL_C+Age+PTGENDER+BMI+PTEDUCAT+BIFAST+APOEGrp+(1|subject)	0.550078	0.661139	0.0358699	met ~trait+B01AA+C10AB+Total_C+HDL_C+B01AA+C10AB+Age+PTGENDER+BMI+PTEDUCAT+BIFAST+APOEGrp+(1|subject)+(1|time)	0.0002631579
TG(18:0_32:1)	Diagnostic group (MCI vs CN)	Triglycerides	D	0.515093	0.998469	-0.0019519	met ~trait*time+Total_C+HDL_C+Age+PTGENDER+BMI+PTEDUCAT+BIFAST+APOEGrp+(1|subject)	0.748689	0.908963	-0.00057381	met ~trait*time+Total_C+HDL_C+Age+PTGENDER+BMI+PTEDUCAT+BIFAST+APOEGrp+(1|subject)	0.471757	0.60586	0.0427545	met ~trait+B01AA+C10AB+Total_C+HDL_C+B01AA+C10AB+Age+PTGENDER+BMI+PTEDUCAT+BIFAST+APOEGrp+(1|subject)+(1|time)	0.0002631579
TG(18:0_32:2)	Diagnostic group (MCI vs CN)	Triglycerides	D	0.677201	0.998469	-0.001262	met ~trait*time+Total_C+HDL_C+Age+PTGENDER+BMI+PTEDUCAT+BIFAST+APOEGrp+(1|subject)	0.546019	0.810222	-0.00107418	met ~trait*time+Total_C+HDL_C+Age+PTGENDER+BMI+PTEDUCAT+BIFAST+APOEGrp+(1|subject)	0.231566	0.410468	0.0675702	met ~trait+Total_C+HDL_C+Age+PTGENDER+BMI+PTEDUCAT+BIFAST+APOEGrp+(1|subject)+(1|time)	0.0002631579
TG(18:0_34:2)	Diagnostic group (MCI vs CN)	Triglycerides	D	0.663291	0.998469	-0.00115966	met ~trait*time+Total_C+HDL_C+Age+PTGENDER+BMI+PTEDUCAT+BIFAST+APOEGrp+(1|subject)	0.726081	0.906045	-0.000545961	met ~trait*time+Total_C+HDL_C+Age+PTGENDER+BMI+PTEDUCAT+BIFAST+APOEGrp+(1|subject)	0.292695	0.460472	0.0595617	met ~trait+Total_C+HDL_C+Age+PTGENDER+BMI+PTEDUCAT+BIFAST+APOEGrp+(1|subject)+(1|time)	0.0002631579
TG(18:0_34:3)	Diagnostic group (MCI vs CN)	Triglycerides	D	0.843602	0.998469	-0.000510203	met ~trait*time+Total_C+HDL_C+Age+PTGENDER+BMI+PTEDUCAT+BIFAST+APOEGrp+(1|subject)	0.289315	0.630199	-0.00159121	met ~trait*time+Total_C+HDL_C+Age+PTGENDER+BMI+PTEDUCAT+BIFAST+APOEGrp+(1|subject)	0.0356204	0.151462	0.115276	met ~trait+Total_C+HDL_C+Age+PTGENDER+BMI+PTEDUCAT+BIFAST+APOEGrp+(1|subject)+(1|time)	0.0002631579
TG(18:0_36:1)	Diagnostic group (MCI vs CN)	Triglycerides	D	0.429623	0.998469	-0.00235594	met ~trait*time+Total_C+HDL_C+Age+PTGENDER+BMI+PTEDUCAT+BIFAST+APOEGrp+(1|subject)	0.589908	0.817791	-0.000925708	met ~trait*time+Total_C+HDL_C+Age+PTGENDER+BMI+PTEDUCAT+BIFAST+APOEGrp+(1|subject)	0.838469	0.880556	0.0115499	met ~trait+Total_C+HDL_C+Age+PTGENDER+BMI+PTEDUCAT+BIFAST+APOEGrp+(1|subject)+(1|time)	0.0002631579
TG(18:0_36:2)	Diagnostic group (MCI vs CN)	Triglycerides	D	0.961984	0.998469	-0.000132459	met ~trait*time+Total_C+HDL_C+Age+PTGENDER+BMI+PTEDUCAT+BIFAST+APOEGrp+(1|subject)	0.647918	0.844965	0.000725167	met ~trait*time+Total_C+HDL_C+Age+PTGENDER+BMI+PTEDUCAT+BIFAST+APOEGrp+(1|subject)	0.765968	0.825388	0.0164249	met ~trait+Total_C+HDL_C+Age+PTGENDER+BMI+PTEDUCAT+BIFAST+APOEGrp+(1|subject)+(1|time)	0.0002631579
TG(18:0_36:3)	Diagnostic group (MCI vs CN)	Triglycerides	D	0.674249	0.998469	0.00109038	met ~trait*time+Total_C+HDL_C+Age+PTGENDER+BMI+PTEDUCAT+BIFAST+APOEGrp+(1|subject)	0.892036	0.949094	0.00019907	met ~trait*time+Total_C+HDL_C+Age+PTGENDER+BMI+PTEDUCAT+BIFAST+APOEGrp+(1|subject)	0.372274	0.530622	0.0473577	met ~trait+Total_C+HDL_C+Age+PTGENDER+BMI+PTEDUCAT+BIFAST+APOEGrp+(1|subject)+(1|time)	0.0002631579
TG(18:0_36:4)	Diagnostic group (MCI vs CN)	Triglycerides	D	0.934935	0.998469	0.000222748	met ~trait*time+Total_C+HDL_C+Age+PTGENDER+BMI+PTEDUCAT+BIFAST+APOEGrp+(1|subject)	0.320758	0.649215	-0.00154002	met ~trait*time+Total_C+HDL_C+Age+PTGENDER+BMI+PTEDUCAT+BIFAST+APOEGrp+(1|subject)	0.180828	0.353289	0.0721712	met ~trait+Total_C+HDL_C+Age+PTGENDER+BMI+PTEDUCAT+BIFAST+APOEGrp+(1|subject)+(1|time)	0.0002631579
TG(18:0_36:5)	Diagnostic group (MCI vs CN)	Triglycerides	D	0.647452	0.998469	-0.00140608	met ~trait*time+Total_C+HDL_C+Age+PTGENDER+BMI+PTEDUCAT+BIFAST+APOEGrp+(1|subject)	0.0496367	0.376517	-0.00343889	met ~trait*time+Total_C+HDL_C+Age+PTGENDER+BMI+PTEDUCAT+BIFAST+APOEGrp+(1|subject)	0.088187	0.240838	0.0932904	met ~trait+Total_C+HDL_C+Age+PTGENDER+BMI+PTEDUCAT+BIFAST+APOEGrp+(1|subject)+(1|time)	0.0002631579
TG(18:0_38:6)	Diagnostic group (MCI vs CN)	Triglycerides	D	0.787131	0.998469	-0.000710988	met ~trait*time+Total_C+HDL_C+Age+PTGENDER+BMI+PTEDUCAT+BIFAST+APOEGrp+(1|subject)	0.0542947	0.386945	-0.00297139	met ~trait*time+Total_C+HDL_C+Age+PTGENDER+BMI+PTEDUCAT+BIFAST+APOEGrp+(1|subject)	0.130691	0.300589	0.0884296	met ~trait+M05BA+Total_C+HDL_C+M05BA+Age+PTGENDER+BMI+PTEDUCAT+BIFAST+APOEGrp+(1|subject)+(1|time)	0.0002631579
TG(18:0_38:7)	Diagnostic group (MCI vs CN)	Triglycerides	D	0.239769	0.998469	0.00280964	met ~trait*time+C10AA+G03C+Total_C+HDL_C+C10AA+G03C+Age+PTGENDER+BMI+PTEDUCAT+BIFAST+APOEGrp+(1|subject)	0.132185	0.461278	-0.00213206	met ~trait*time+C10AA+G03C+Total_C+HDL_C+C10AA+G03C+Age+PTGENDER+BMI+PTEDUCAT+BIFAST+APOEGrp+(1|subject)	0.419965	0.566673	0.0499194	met ~trait+C10AA+G03C+G04CA+Total_C+HDL_C+C10AA+G03C+G04CA+Age+PTGENDER+BMI+PTEDUCAT+BIFAST+APOEGrp+(1|subject)+(1|time)	0.0002631579
TG(18:1_26:0)	Diagnostic group (MCI vs CN)	Triglycerides	D	0.910866	0.998469	-0.000420434	met ~trait*time+Total_C+HDL_C+Age+PTGENDER+BMI+PTEDUCAT+BIFAST+APOEGrp+(1|subject)	0.300659	0.635927	0.00231362	met ~trait*time+Total_C+HDL_C+Age+PTGENDER+BMI+PTEDUCAT+BIFAST+APOEGrp+(1|subject)	0.897764	0.927202	0.00740535	met ~trait+Total_C+HDL_C+Age+PTGENDER+BMI+PTEDUCAT+BIFAST+APOEGrp+(1|subject)+(1|time)	0.0002631579
TG(18:1_28:1)	Diagnostic group (MCI vs CN)	Triglycerides	D	0.930955	0.998469	-0.000295108	met ~trait*time+Total_C+HDL_C+Age+PTGENDER+BMI+PTEDUCAT+BIFAST+APOEGrp+(1|subject)	0.821964	0.922833	0.000444493	met ~trait*time+Total_C+HDL_C+Age+PTGENDER+BMI+PTEDUCAT+BIFAST+APOEGrp+(1|subject)	0.38476	0.542308	0.0495114	met ~trait+Total_C+HDL_C+Age+PTGENDER+BMI+PTEDUCAT+BIFAST+APOEGrp+(1|subject)+(1|time)	0.0002631579
TG(18:1_30:0)	Diagnostic group (MCI vs CN)	Triglycerides	D	0.783791	0.998469	-0.000815518	met ~trait*time+Total_C+HDL_C+Age+PTGENDER+BMI+PTEDUCAT+BIFAST+APOEGrp+(1|subject)	0.764736	0.91479	-0.00052783	met ~trait*time+Total_C+HDL_C+Age+PTGENDER+BMI+PTEDUCAT+BIFAST+APOEGrp+(1|subject)	0.370241	0.529215	0.0515978	met ~trait+Total_C+HDL_C+Age+PTGENDER+BMI+PTEDUCAT+BIFAST+APOEGrp+(1|subject)+(1|time)	0.0002631579
TG(18:1_30:1)	Diagnostic group (MCI vs CN)	Triglycerides	D	0.93321	0.998469	0.000262871	met ~trait*time+Total_C+HDL_C+Age+PTGENDER+BMI+PTEDUCAT+BIFAST+APOEGrp+(1|subject)	0.82488	0.922833	-0.00040414	met ~trait*time+Total_C+HDL_C+Age+PTGENDER+BMI+PTEDUCAT+BIFAST+APOEGrp+(1|subject)	0.262875	0.43356	0.062539	met ~trait+Total_C+HDL_C+Age+PTGENDER+BMI+PTEDUCAT+BIFAST+APOEGrp+(1|subject)+(1|time)	0.0002631579
TG(18:1_30:2)	Diagnostic group (MCI vs CN)	Triglycerides	D	0.961882	0.998469	0.000159084	met ~trait*time+Total_C+HDL_C+Age+PTGENDER+BMI+PTEDUCAT+BIFAST+APOEGrp+(1|subject)	0.664183	0.86395	-0.000815959	met ~trait*time+Total_C+HDL_C+Age+PTGENDER+BMI+PTEDUCAT+BIFAST+APOEGrp+(1|subject)	0.227387	0.409459	0.0619187	met ~trait+Total_C+HDL_C+Age+PTGENDER+BMI+PTEDUCAT+BIFAST+APOEGrp+(1|subject)+(1|time)	0.0002631579
TG(18:1_31:0)	Diagnostic group (MCI vs CN)	Triglycerides	D	0.725898	0.998469	-0.00101288	met ~trait*time+Total_C+HDL_C+Age+PTGENDER+BMI+PTEDUCAT+BIFAST+APOEGrp+(1|subject)	0.768373	0.916974	-0.000506909	met ~trait*time+Total_C+HDL_C+Age+PTGENDER+BMI+PTEDUCAT+BIFAST+APOEGrp+(1|subject)	0.293931	0.460472	0.0601014	met ~trait+Total_C+HDL_C+Age+PTGENDER+BMI+PTEDUCAT+BIFAST+APOEGrp+(1|subject)+(1|time)	0.0002631579
TG(18:1_32:0)	Diagnostic group (MCI vs CN)	Triglycerides	D	0.821996	0.998469	0.000588923	met ~trait*time+C10AB+Total_C+HDL_C+C10AB+Age+PTGENDER+BMI+PTEDUCAT+BIFAST+APOEGrp+(1|subject)	0.945069	0.96607	0.00010811	met ~trait*time+C10AB+Total_C+HDL_C+C10AB+Age+PTGENDER+BMI+PTEDUCAT+BIFAST+APOEGrp+(1|subject)	0.478241	0.608015	0.0410685	met ~trait+C10AB+R06A+Total_C+HDL_C+C10AB+R06A+Age+PTGENDER+BMI+PTEDUCAT+BIFAST+APOEGrp+(1|subject)+(1|time)	0.0002631579
TG(18:1_32:1)	Diagnostic group (MCI vs CN)	Triglycerides	D	0.713631	0.998469	0.000979486	met ~trait*time+C10AB+Total_C+HDL_C+C10AB+Age+PTGENDER+BMI+PTEDUCAT+BIFAST+APOEGrp+(1|subject)	0.673967	0.874429	-0.000659544	met ~trait*time+C10AB+Total_C+HDL_C+C10AB+Age+PTGENDER+BMI+PTEDUCAT+BIFAST+APOEGrp+(1|subject)	0.309435	0.473033	0.0571025	met ~trait+Total_C+HDL_C+Age+PTGENDER+BMI+PTEDUCAT+BIFAST+APOEGrp+(1|subject)+(1|time)	0.0002631579
TG(18:1_32:2)	Diagnostic group (MCI vs CN)	Triglycerides	D	0.61716	0.998469	0.00134729	met ~trait*time+Total_C+HDL_C+Age+PTGENDER+BMI+PTEDUCAT+BIFAST+APOEGrp+(1|subject)	0.595104	0.818268	-0.000822734	met ~trait*time+Total_C+HDL_C+Age+PTGENDER+BMI+PTEDUCAT+BIFAST+APOEGrp+(1|subject)	0.126201	0.294276	0.0792088	met ~trait+Total_C+HDL_C+Age+PTGENDER+BMI+PTEDUCAT+BIFAST+APOEGrp+(1|subject)+(1|time)	0.0002631579
TG(18:1_32:3)	Diagnostic group (MCI vs CN)	Triglycerides	D	0.960418	0.998469	-0.000140938	met ~trait*time+Total_C+HDL_C+Age+PTGENDER+BMI+PTEDUCAT+BIFAST+APOEGrp+(1|subject)	0.355187	0.672504	-0.00151517	met ~trait*time+Total_C+HDL_C+Age+PTGENDER+BMI+PTEDUCAT+BIFAST+APOEGrp+(1|subject)	0.0238582	0.117206	0.118238	met ~trait+Total_C+HDL_C+Age+PTGENDER+BMI+PTEDUCAT+BIFAST+APOEGrp+(1|subject)+(1|time)	0.0002631579
TG(18:1_33:0)	Diagnostic group (MCI vs CN)	Triglycerides	D	0.775979	0.998469	-0.000790661	met ~trait*time+Total_C+HDL_C+Age+PTGENDER+BMI+PTEDUCAT+BIFAST+APOEGrp+(1|subject)	0.60799	0.826998	-0.000843175	met ~trait*time+Total_C+HDL_C+Age+PTGENDER+BMI+PTEDUCAT+BIFAST+APOEGrp+(1|subject)	0.249569	0.425191	0.065641	met ~trait+Total_C+HDL_C+Age+PTGENDER+BMI+PTEDUCAT+BIFAST+APOEGrp+(1|subject)+(1|time)	0.0002631579
TG(18:1_33:1)	Diagnostic group (MCI vs CN)	Triglycerides	D	0.956929	0.998469	-0.000143637	met ~trait*time+Total_C+HDL_C+Age+PTGENDER+BMI+PTEDUCAT+BIFAST+APOEGrp+(1|subject)	0.505229	0.801393	-0.00103511	met ~trait*time+Total_C+HDL_C+Age+PTGENDER+BMI+PTEDUCAT+BIFAST+APOEGrp+(1|subject)	0.183497	0.353289	0.0724095	met ~trait+Total_C+HDL_C+Age+PTGENDER+BMI+PTEDUCAT+BIFAST+APOEGrp+(1|subject)+(1|time)	0.0002631579
TG(18:1_33:2)	Diagnostic group (MCI vs CN)	Triglycerides	D	0.759631	0.998469	0.000757006	met ~trait*time+Total_C+HDL_C+Age+PTGENDER+BMI+PTEDUCAT+BIFAST+APOEGrp+(1|subject)	0.2167	0.545524	-0.00178796	met ~trait*time+Total_C+HDL_C+Age+PTGENDER+BMI+PTEDUCAT+BIFAST+APOEGrp+(1|subject)	0.0439145	0.165842	0.104033	met ~trait+Total_C+HDL_C+Age+PTGENDER+BMI+PTEDUCAT+BIFAST+APOEGrp+(1|subject)+(1|time)	0.0002631579
TG(18:1_33:3)	Diagnostic group (MCI vs CN)	Triglycerides	D	0.616455	0.998469	-0.00131135	met ~trait*time+Total_C+HDL_C+Age+PTGENDER+BMI+PTEDUCAT+BIFAST+APOEGrp+(1|subject)	0.0413983	0.356881	-0.00312115	met ~trait*time+Total_C+HDL_C+Age+PTGENDER+BMI+PTEDUCAT+BIFAST+APOEGrp+(1|subject)	0.00423994	0.0487593	0.149989	met ~trait+Total_C+HDL_C+Age+PTGENDER+BMI+PTEDUCAT+BIFAST+APOEGrp+(1|subject)+(1|time)	0.0002631579
TG(18:1_34:1)	Diagnostic group (MCI vs CN)	Triglycerides	D	0.537496	0.998469	0.00156898	met ~trait*time+C10AB+Total_C+HDL_C+C10AB+Age+PTGENDER+BMI+PTEDUCAT+BIFAST+APOEGrp+(1|subject)	0.875209	0.942246	-0.000230371	met ~trait*time+C10AB+Total_C+HDL_C+C10AB+Age+PTGENDER+BMI+PTEDUCAT+BIFAST+APOEGrp+(1|subject)	0.513064	0.6363	0.0350378	met ~trait+Total_C+HDL_C+Age+PTGENDER+BMI+PTEDUCAT+BIFAST+APOEGrp+(1|subject)+(1|time)	0.0002631579
TG(18:1_34:2)	Diagnostic group (MCI vs CN)	Triglycerides	D	0.417502	0.998469	0.00195011	met ~trait*time+Total_C+HDL_C+Age+PTGENDER+BMI+PTEDUCAT+BIFAST+APOEGrp+(1|subject)	0.482994	0.7932	-0.000965843	met ~trait*time+Total_C+HDL_C+Age+PTGENDER+BMI+PTEDUCAT+BIFAST+APOEGrp+(1|subject)	0.197562	0.370246	0.065002	met ~trait+Total_C+HDL_C+Age+PTGENDER+BMI+PTEDUCAT+BIFAST+APOEGrp+(1|subject)+(1|time)	0.0002631579
TG(18:1_34:3)	Diagnostic group (MCI vs CN)	Triglycerides	D	0.469116	0.998469	0.00187045	met ~trait*time+Total_C+HDL_C+Age+PTGENDER+BMI+PTEDUCAT+BIFAST+APOEGrp+(1|subject)	0.204073	0.521857	-0.00189331	met ~trait*time+Total_C+HDL_C+Age+PTGENDER+BMI+PTEDUCAT+BIFAST+APOEGrp+(1|subject)	0.0377864	0.156721	0.107095	met ~trait+Total_C+HDL_C+Age+PTGENDER+BMI+PTEDUCAT+BIFAST+APOEGrp+(1|subject)+(1|time)	0.0002631579
TG(18:1_34:4)	Diagnostic group (MCI vs CN)	Triglycerides	D	0.989012	0.998469	3.67461e-05	met ~trait*time+Total_C+HDL_C+Age+PTGENDER+BMI+PTEDUCAT+BIFAST+APOEGrp+(1|subject)	0.0910146	0.42024	-0.00260499	met ~trait*time+Total_C+HDL_C+Age+PTGENDER+BMI+PTEDUCAT+BIFAST+APOEGrp+(1|subject)	0.00643243	0.0635238	0.147061	met ~trait+Total_C+HDL_C+Age+PTGENDER+BMI+PTEDUCAT+BIFAST+APOEGrp+(1|subject)+(1|time)	0.0002631579
TG(18:1_35:2)	Diagnostic group (MCI vs CN)	Triglycerides	D	0.791743	0.998469	0.000679687	met ~trait*time+Total_C+HDL_C+Age+PTGENDER+BMI+PTEDUCAT+BIFAST+APOEGrp+(1|subject)	0.360963	0.673976	-0.00136799	met ~trait*time+Total_C+HDL_C+Age+PTGENDER+BMI+PTEDUCAT+BIFAST+APOEGrp+(1|subject)	0.352966	0.514254	0.0477976	met ~trait+C10AA+Total_C+HDL_C+C10AA+Age+PTGENDER+BMI+PTEDUCAT+BIFAST+APOEGrp+(1|subject)+(1|time)	0.0002631579
TG(18:1_35:3)	Diagnostic group (MCI vs CN)	Triglycerides	D	0.743075	0.998469	0.000829183	met ~trait*time+Total_C+HDL_C+Age+PTGENDER+BMI+PTEDUCAT+BIFAST+APOEGrp+(1|subject)	0.170511	0.496451	-0.00201705	met ~trait*time+Total_C+HDL_C+Age+PTGENDER+BMI+PTEDUCAT+BIFAST+APOEGrp+(1|subject)	0.0924366	0.2474	0.0852167	met ~trait+C10AA+Total_C+HDL_C+C10AA+Age+PTGENDER+BMI+PTEDUCAT+BIFAST+APOEGrp+(1|subject)+(1|time)	0.0002631579
TG(18:1_36:0)	Diagnostic group (MCI vs CN)	Triglycerides	D	0.98248	0.998469	-6.2861e-05	met ~trait*time+Total_C+HDL_C+Age+PTGENDER+BMI+PTEDUCAT+BIFAST+APOEGrp+(1|subject)	0.827997	0.922833	0.000357151	met ~trait*time+Total_C+HDL_C+Age+PTGENDER+BMI+PTEDUCAT+BIFAST+APOEGrp+(1|subject)	0.910115	0.935279	0.00632918	met ~trait+Total_C+HDL_C+Age+PTGENDER+BMI+PTEDUCAT+BIFAST+APOEGrp+(1|subject)+(1|time)	0.0002631579
TG(18:1_36:1)	Diagnostic group (MCI vs CN)	Triglycerides	D	0.586719	0.998469	0.00154671	met ~trait*time+Total_C+HDL_C+Age+PTGENDER+BMI+PTEDUCAT+BIFAST+APOEGrp+(1|subject)	0.574526	0.812126	0.000910257	met ~trait*time+Total_C+HDL_C+Age+PTGENDER+BMI+PTEDUCAT+BIFAST+APOEGrp+(1|subject)	0.917209	0.937592	-0.00570299	met ~trait+Total_C+HDL_C+Age+PTGENDER+BMI+PTEDUCAT+BIFAST+APOEGrp+(1|subject)+(1|time)	0.0002631579
TG(18:1_36:2)	Diagnostic group (MCI vs CN)	Triglycerides	D	0.259189	0.998469	0.00337884	met ~trait*time+Total_C+HDL_C+Age+PTGENDER+BMI+PTEDUCAT+BIFAST+APOEGrp+(1|subject)	0.535135	0.805888	0.00106172	met ~trait*time+Total_C+HDL_C+Age+PTGENDER+BMI+PTEDUCAT+BIFAST+APOEGrp+(1|subject)	0.955476	0.968879	0.00305619	met ~trait+Total_C+HDL_C+Age+PTGENDER+BMI+PTEDUCAT+BIFAST+APOEGrp+(1|subject)+(1|time)	0.0002631579
TG(18:1_36:3)	Diagnostic group (MCI vs CN)	Triglycerides	D	0.176868	0.998469	0.00382522	met ~trait*time+Total_C+HDL_C+Age+PTGENDER+BMI+PTEDUCAT+BIFAST+APOEGrp+(1|subject)	0.916954	0.958883	0.000171866	met ~trait*time+Total_C+HDL_C+Age+PTGENDER+BMI+PTEDUCAT+BIFAST+APOEGrp+(1|subject)	0.697086	0.768465	0.0211328	met ~trait+C10AA+Total_C+HDL_C+C10AA+Age+PTGENDER+BMI+PTEDUCAT+BIFAST+APOEGrp+(1|subject)+(1|time)	0.0002631579
TG(18:1_36:4)	Diagnostic group (MCI vs CN)	Triglycerides	D	0.390389	0.998469	0.00239902	met ~trait*time+Total_C+HDL_C+Age+PTGENDER+BMI+PTEDUCAT+BIFAST+APOEGrp+(1|subject)	0.33601	0.662952	-0.00156736	met ~trait*time+Total_C+HDL_C+Age+PTGENDER+BMI+PTEDUCAT+BIFAST+APOEGrp+(1|subject)	0.128908	0.299184	0.0853908	met ~trait+Total_C+HDL_C+Age+PTGENDER+BMI+PTEDUCAT+BIFAST+APOEGrp+(1|subject)+(1|time)	0.0002631579
TG(18:1_36:5)	Diagnostic group (MCI vs CN)	Triglycerides	D	0.693385	0.998469	-0.00115683	met ~trait*time+Total_C+HDL_C+Age+PTGENDER+BMI+PTEDUCAT+BIFAST+APOEGrp+(1|subject)	0.0177897	0.317025	-0.00405361	met ~trait*time+Total_C+HDL_C+Age+PTGENDER+BMI+PTEDUCAT+BIFAST+APOEGrp+(1|subject)	0.0121663	0.0807618	0.14413	met ~trait+Total_C+HDL_C+Age+PTGENDER+BMI+PTEDUCAT+BIFAST+APOEGrp+(1|subject)+(1|time)	0.0002631579
TG(18:1_36:6)	Diagnostic group (MCI vs CN)	Triglycerides	D	0.613402	0.998469	-0.0015034	met ~trait*time+C10AX06+Total_C+HDL_C+C10AX06+Age+PTGENDER+BMI+PTEDUCAT+BIFAST+APOEGrp+(1|subject)	0.0106968	0.317025	-0.0044744	met ~trait*time+C10AX06+Total_C+HDL_C+C10AX06+Age+PTGENDER+BMI+PTEDUCAT+BIFAST+APOEGrp+(1|subject)	0.00695456	0.0639133	0.163075	met ~trait+Total_C+HDL_C+Age+PTGENDER+BMI+PTEDUCAT+BIFAST+APOEGrp+(1|subject)+(1|time)	0.0002631579
TG(18:1_38:5)	Diagnostic group (MCI vs CN)	Triglycerides	D	0.997589	0.998469	7.57168e-06	met ~trait*time+Total_C+HDL_C+Age+PTGENDER+BMI+PTEDUCAT+BIFAST+APOEGrp+(1|subject)	0.0871611	0.42024	-0.00250368	met ~trait*time+Total_C+HDL_C+Age+PTGENDER+BMI+PTEDUCAT+BIFAST+APOEGrp+(1|subject)	0.113094	0.275124	0.0923174	met ~trait+Total_C+HDL_C+Age+PTGENDER+BMI+PTEDUCAT+BIFAST+APOEGrp+(1|subject)+(1|time)	0.0002631579
TG(18:1_38:6)	Diagnostic group (MCI vs CN)	Triglycerides	D	0.864985	0.998469	-0.000427629	met ~trait*time+C10AX06+Total_C+HDL_C+C10AX06+Age+PTGENDER+BMI+PTEDUCAT+BIFAST+APOEGrp+(1|subject)	0.103863	0.440641	-0.00246858	met ~trait*time+C10AX06+Total_C+HDL_C+C10AX06+Age+PTGENDER+BMI+PTEDUCAT+BIFAST+APOEGrp+(1|subject)	0.120622	0.283883	0.0968735	met ~trait+C10AX06+Total_C+HDL_C+C10AX06+Age+PTGENDER+BMI+PTEDUCAT+BIFAST+APOEGrp+(1|subject)+(1|time)	0.0002631579
TG(18:1_38:7)	Diagnostic group (MCI vs CN)	Triglycerides	D	0.552698	0.998469	0.0014554	met ~trait*time+C10AA+Total_C+HDL_C+C10AA+Age+PTGENDER+BMI+PTEDUCAT+BIFAST+APOEGrp+(1|subject)	0.357867	0.673162	-0.00134758	met ~trait*time+C10AA+Total_C+HDL_C+C10AA+Age+PTGENDER+BMI+PTEDUCAT+BIFAST+APOEGrp+(1|subject)	0.129489	0.299184	0.0948316	met ~trait+C10AA+Total_C+HDL_C+C10AA+Age+PTGENDER+BMI+PTEDUCAT+BIFAST+APOEGrp+(1|subject)+(1|time)	0.0002631579
TG(18:2_28:0)	Diagnostic group (MCI vs CN)	Triglycerides	D	0.815068	0.998469	-0.000806074	met ~trait*time+Total_C+HDL_C+Age+PTGENDER+BMI+PTEDUCAT+BIFAST+APOEGrp+(1|subject)	0.747604	0.908963	-0.000632528	met ~trait*time+Total_C+HDL_C+Age+PTGENDER+BMI+PTEDUCAT+BIFAST+APOEGrp+(1|subject)	0.249106	0.425191	0.0621501	met ~trait+Total_C+HDL_C+Age+PTGENDER+BMI+PTEDUCAT+BIFAST+APOEGrp+(1|subject)+(1|time)	0.0002631579
TG(18:2_30:0)	Diagnostic group (MCI vs CN)	Triglycerides	D	0.853439	0.998469	-0.00053988	met ~trait*time+Total_C+HDL_C+Age+PTGENDER+BMI+PTEDUCAT+BIFAST+APOEGrp+(1|subject)	0.580429	0.812888	-0.000950122	met ~trait*time+Total_C+HDL_C+Age+PTGENDER+BMI+PTEDUCAT+BIFAST+APOEGrp+(1|subject)	0.175643	0.351286	0.0742371	met ~trait+Total_C+HDL_C+Age+PTGENDER+BMI+PTEDUCAT+BIFAST+APOEGrp+(1|subject)+(1|time)	0.0002631579
TG(18:2_30:1)	Diagnostic group (MCI vs CN)	Triglycerides	D	0.898808	0.998469	0.000398543	met ~trait*time+Total_C+HDL_C+Age+PTGENDER+BMI+PTEDUCAT+BIFAST+APOEGrp+(1|subject)	0.625232	0.834742	-0.000877865	met ~trait*time+Total_C+HDL_C+Age+PTGENDER+BMI+PTEDUCAT+BIFAST+APOEGrp+(1|subject)	0.125875	0.294276	0.080644	met ~trait+Total_C+HDL_C+Age+PTGENDER+BMI+PTEDUCAT+BIFAST+APOEGrp+(1|subject)+(1|time)	0.0002631579
TG(18:2_31:0)	Diagnostic group (MCI vs CN)	Triglycerides	D	0.828764	0.998469	0.00061787	met ~trait*time+Total_C+HDL_C+Age+PTGENDER+BMI+PTEDUCAT+BIFAST+APOEGrp+(1|subject)	0.700754	0.884243	0.00066698	met ~trait*time+Total_C+HDL_C+Age+PTGENDER+BMI+PTEDUCAT+BIFAST+APOEGrp+(1|subject)	0.299132	0.46307	0.0578164	met ~trait+Total_C+HDL_C+Age+PTGENDER+BMI+PTEDUCAT+BIFAST+APOEGrp+(1|subject)+(1|time)	0.0002631579
TG(18:2_32:0)	Diagnostic group (MCI vs CN)	Triglycerides	D	0.795812	0.998469	0.000640186	met ~trait*time+Total_C+HDL_C+Age+PTGENDER+BMI+PTEDUCAT+BIFAST+APOEGrp+(1|subject)	0.850761	0.927045	-0.000276184	met ~trait*time+Total_C+HDL_C+Age+PTGENDER+BMI+PTEDUCAT+BIFAST+APOEGrp+(1|subject)	0.18338	0.353289	0.0734194	met ~trait+Total_C+HDL_C+Age+PTGENDER+BMI+PTEDUCAT+BIFAST+APOEGrp+(1|subject)+(1|time)	0.0002631579
TG(18:2_32:1)	Diagnostic group (MCI vs CN)	Triglycerides	D	0.583791	0.998469	0.00139219	met ~trait*time+Total_C+HDL_C+Age+PTGENDER+BMI+PTEDUCAT+BIFAST+APOEGrp+(1|subject)	0.468144	0.776658	-0.00106863	met ~trait*time+Total_C+HDL_C+Age+PTGENDER+BMI+PTEDUCAT+BIFAST+APOEGrp+(1|subject)	0.0851728	0.235505	0.0901643	met ~trait+Total_C+HDL_C+Age+PTGENDER+BMI+PTEDUCAT+BIFAST+APOEGrp+(1|subject)+(1|time)	0.0002631579
TG(18:2_32:2)	Diagnostic group (MCI vs CN)	Triglycerides	D	0.713188	0.998469	0.000992108	met ~trait*time+Total_C+HDL_C+Age+PTGENDER+BMI+PTEDUCAT+BIFAST+APOEGrp+(1|subject)	0.238832	0.577788	-0.00183183	met ~trait*time+Total_C+HDL_C+Age+PTGENDER+BMI+PTEDUCAT+BIFAST+APOEGrp+(1|subject)	0.0292442	0.133311	0.111976	met ~trait+Total_C+HDL_C+Age+PTGENDER+BMI+PTEDUCAT+BIFAST+APOEGrp+(1|subject)+(1|time)	0.0002631579
TG(18:2_33:0)	Diagnostic group (MCI vs CN)	Triglycerides	D	0.726237	0.998469	-0.000899595	met ~trait*time+Total_C+HDL_C+Age+PTGENDER+BMI+PTEDUCAT+BIFAST+APOEGrp+(1|subject)	0.570018	0.812126	-0.000851901	met ~trait*time+Total_C+HDL_C+Age+PTGENDER+BMI+PTEDUCAT+BIFAST+APOEGrp+(1|subject)	0.0705966	0.206485	0.097242	met ~trait+Total_C+HDL_C+Age+PTGENDER+BMI+PTEDUCAT+BIFAST+APOEGrp+(1|subject)+(1|time)	0.0002631579
TG(18:2_33:1)	Diagnostic group (MCI vs CN)	Triglycerides	D	0.962481	0.998469	-0.000112752	met ~trait*time+Total_C+HDL_C+Age+PTGENDER+BMI+PTEDUCAT+BIFAST+APOEGrp+(1|subject)	0.184685	0.516911	-0.00185347	met ~trait*time+Total_C+HDL_C+Age+PTGENDER+BMI+PTEDUCAT+BIFAST+APOEGrp+(1|subject)	0.0244214	0.11882	0.115956	met ~trait+Total_C+HDL_C+Age+PTGENDER+BMI+PTEDUCAT+BIFAST+APOEGrp+(1|subject)+(1|time)	0.0002631579
TG(18:2_33:2)	Diagnostic group (MCI vs CN)	Triglycerides	D	0.802369	0.998469	0.000613922	met ~trait*time+Total_C+HDL_C+Age+PTGENDER+BMI+PTEDUCAT+BIFAST+APOEGrp+(1|subject)	0.141587	0.465216	-0.00212014	met ~trait*time+Total_C+HDL_C+Age+PTGENDER+BMI+PTEDUCAT+BIFAST+APOEGrp+(1|subject)	0.0142233	0.0846707	0.129806	met ~trait+Total_C+HDL_C+Age+PTGENDER+BMI+PTEDUCAT+BIFAST+APOEGrp+(1|subject)+(1|time)	0.0002631579
TG(18:2_34:0)	Diagnostic group (MCI vs CN)	Triglycerides	D	0.685593	0.998469	0.000937076	met ~trait*time+Total_C+HDL_C+Age+PTGENDER+BMI+PTEDUCAT+BIFAST+APOEGrp+(1|subject)	0.576534	0.812607	-0.000742811	met ~trait*time+Total_C+HDL_C+Age+PTGENDER+BMI+PTEDUCAT+BIFAST+APOEGrp+(1|subject)	0.256008	0.42894	0.057554	met ~trait+A10BA+Total_C+HDL_C+A10BA+Age+PTGENDER+BMI+PTEDUCAT+BIFAST+APOEGrp+(1|subject)+(1|time)	0.0002631579
TG(18:2_34:1)	Diagnostic group (MCI vs CN)	Triglycerides	D	0.424729	0.998469	0.00184778	met ~trait*time+Total_C+HDL_C+Age+PTGENDER+BMI+PTEDUCAT+BIFAST+APOEGrp+(1|subject)	0.494178	0.797453	-0.000907785	met ~trait*time+Total_C+HDL_C+Age+PTGENDER+BMI+PTEDUCAT+BIFAST+APOEGrp+(1|subject)	0.181153	0.353289	0.0673373	met ~trait+Total_C+HDL_C+Age+PTGENDER+BMI+PTEDUCAT+BIFAST+APOEGrp+(1|subject)+(1|time)	0.0002631579
TG(18:2_34:2)	Diagnostic group (MCI vs CN)	Triglycerides	D	0.492856	0.998469	0.00167823	met ~trait*time+Total_C+HDL_C+Age+PTGENDER+BMI+PTEDUCAT+BIFAST+APOEGrp+(1|subject)	0.231815	0.569409	-0.00169966	met ~trait*time+Total_C+HDL_C+Age+PTGENDER+BMI+PTEDUCAT+BIFAST+APOEGrp+(1|subject)	0.0885295	0.240838	0.0895986	met ~trait+Total_C+HDL_C+Age+PTGENDER+BMI+PTEDUCAT+BIFAST+APOEGrp+(1|subject)+(1|time)	0.0002631579
TG(18:2_34:3)	Diagnostic group (MCI vs CN)	Triglycerides	D	0.713086	0.998469	0.000964987	met ~trait*time+Total_C+HDL_C+Age+PTGENDER+BMI+PTEDUCAT+BIFAST+APOEGrp+(1|subject)	0.0788443	0.417978	-0.0027106	met ~trait*time+Total_C+HDL_C+Age+PTGENDER+BMI+PTEDUCAT+BIFAST+APOEGrp+(1|subject)	0.0258108	0.12321	0.121878	met ~trait+Total_C+HDL_C+Age+PTGENDER+BMI+PTEDUCAT+BIFAST+APOEGrp+(1|subject)+(1|time)	0.0002631579
TG(18:2_34:4)	Diagnostic group (MCI vs CN)	Triglycerides	D	0.796698	0.998469	-0.000708819	met ~trait*time+Total_C+HDL_C+Age+PTGENDER+BMI+PTEDUCAT+BIFAST+APOEGrp+(1|subject)	0.0355645	0.356881	-0.00340043	met ~trait*time+Total_C+HDL_C+Age+PTGENDER+BMI+PTEDUCAT+BIFAST+APOEGrp+(1|subject)	0.00899034	0.0701405	0.146747	met ~trait+Total_C+HDL_C+Age+PTGENDER+BMI+PTEDUCAT+BIFAST+APOEGrp+(1|subject)+(1|time)	0.0002631579
TG(18:2_35:1)	Diagnostic group (MCI vs CN)	Triglycerides	D	0.960554	0.998469	-0.000118818	met ~trait*time+Total_C+HDL_C+Age+PTGENDER+BMI+PTEDUCAT+BIFAST+APOEGrp+(1|subject)	0.170249	0.496451	-0.00193601	met ~trait*time+Total_C+HDL_C+Age+PTGENDER+BMI+PTEDUCAT+BIFAST+APOEGrp+(1|subject)	0.069691	0.206485	0.0962736	met ~trait+Total_C+HDL_C+Age+PTGENDER+BMI+PTEDUCAT+BIFAST+APOEGrp+(1|subject)+(1|time)	0.0002631579
TG(18:2_35:2)	Diagnostic group (MCI vs CN)	Triglycerides	D	0.802499	0.998469	0.000609189	met ~trait*time+Total_C+HDL_C+Age+PTGENDER+BMI+PTEDUCAT+BIFAST+APOEGrp+(1|subject)	0.0781419	0.417978	-0.00253222	met ~trait*time+Total_C+HDL_C+Age+PTGENDER+BMI+PTEDUCAT+BIFAST+APOEGrp+(1|subject)	0.0235788	0.116969	0.121741	met ~trait+Total_C+HDL_C+Age+PTGENDER+BMI+PTEDUCAT+BIFAST+APOEGrp+(1|subject)+(1|time)	0.0002631579
TG(18:2_35:3)	Diagnostic group (MCI vs CN)	Triglycerides	D	0.680902	0.998469	0.00106096	met ~trait*time+Total_C+HDL_C+Age+PTGENDER+BMI+PTEDUCAT+BIFAST+APOEGrp+(1|subject)	0.0518146	0.38012	-0.00295336	met ~trait*time+Total_C+HDL_C+Age+PTGENDER+BMI+PTEDUCAT+BIFAST+APOEGrp+(1|subject)	0.00719972	0.0639133	0.146237	met ~trait+N02BE+Total_C+HDL_C+N02BE+Age+PTGENDER+BMI+PTEDUCAT+BIFAST+APOEGrp+(1|subject)+(1|time)	0.0002631579
TG(18:2_36:0)	Diagnostic group (MCI vs CN)	Triglycerides	D	0.981893	0.998469	-6.03098e-05	met ~trait*time+Total_C+HDL_C+Age+PTGENDER+BMI+PTEDUCAT+BIFAST+APOEGrp+(1|subject)	0.865671	0.93596	-0.000253691	met ~trait*time+Total_C+HDL_C+Age+PTGENDER+BMI+PTEDUCAT+BIFAST+APOEGrp+(1|subject)	0.232702	0.410468	0.0637927	met ~trait+Total_C+HDL_C+Age+PTGENDER+BMI+PTEDUCAT+BIFAST+APOEGrp+(1|subject)+(1|time)	0.0002631579
TG(18:2_36:1)	Diagnostic group (MCI vs CN)	Triglycerides	D	0.513347	0.998469	0.00169779	met ~trait*time+Total_C+HDL_C+Age+PTGENDER+BMI+PTEDUCAT+BIFAST+APOEGrp+(1|subject)	0.897331	0.949894	0.000190371	met ~trait*time+Total_C+HDL_C+Age+PTGENDER+BMI+PTEDUCAT+BIFAST+APOEGrp+(1|subject)	0.366888	0.525908	0.0480274	met ~trait+Total_C+HDL_C+Age+PTGENDER+BMI+PTEDUCAT+BIFAST+APOEGrp+(1|subject)+(1|time)	0.0002631579
TG(18:2_36:2)	Diagnostic group (MCI vs CN)	Triglycerides	D	0.233019	0.998469	0.00328247	met ~trait*time+Total_C+HDL_C+Age+PTGENDER+BMI+PTEDUCAT+BIFAST+APOEGrp+(1|subject)	0.920982	0.958883	-0.000158821	met ~trait*time+Total_C+HDL_C+Age+PTGENDER+BMI+PTEDUCAT+BIFAST+APOEGrp+(1|subject)	0.413884	0.564845	0.0446452	met ~trait+Total_C+HDL_C+Age+PTGENDER+BMI+PTEDUCAT+BIFAST+APOEGrp+(1|subject)+(1|time)	0.0002631579
TG(18:2_36:3)	Diagnostic group (MCI vs CN)	Triglycerides	D	0.375313	0.998469	0.00248908	met ~trait*time+Total_C+HDL_C+Age+PTGENDER+BMI+PTEDUCAT+BIFAST+APOEGrp+(1|subject)	0.551743	0.812126	-0.000980022	met ~trait*time+Total_C+HDL_C+Age+PTGENDER+BMI+PTEDUCAT+BIFAST+APOEGrp+(1|subject)	0.263049	0.43356	0.0643526	met ~trait+Total_C+HDL_C+Age+PTGENDER+BMI+PTEDUCAT+BIFAST+APOEGrp+(1|subject)+(1|time)	0.0002631579
TG(18:2_36:4)	Diagnostic group (MCI vs CN)	Triglycerides	D	0.832211	0.998469	0.000621771	met ~trait*time+Total_C+HDL_C+Age+PTGENDER+BMI+PTEDUCAT+BIFAST+APOEGrp+(1|subject)	0.24073	0.577788	-0.00199498	met ~trait*time+Total_C+HDL_C+Age+PTGENDER+BMI+PTEDUCAT+BIFAST+APOEGrp+(1|subject)	0.0639887	0.203296	0.108388	met ~trait+Total_C+HDL_C+Age+PTGENDER+BMI+PTEDUCAT+BIFAST+APOEGrp+(1|subject)+(1|time)	0.0002631579
TG(18:2_36:5)	Diagnostic group (MCI vs CN)	Triglycerides	D	0.562338	0.998469	-0.00176004	met ~trait*time+Total_C+HDL_C+Age+PTGENDER+BMI+PTEDUCAT+BIFAST+APOEGrp+(1|subject)	0.0313174	0.352147	-0.00380607	met ~trait*time+Total_C+HDL_C+Age+PTGENDER+BMI+PTEDUCAT+BIFAST+APOEGrp+(1|subject)	0.00838658	0.0675613	0.158886	met ~trait+Total_C+HDL_C+Age+PTGENDER+BMI+PTEDUCAT+BIFAST+APOEGrp+(1|subject)+(1|time)	0.0002631579
TG(18:2_38:4)	Diagnostic group (MCI vs CN)	Triglycerides	D	0.529592	0.998469	0.00160817	met ~trait*time+Total_C+HDL_C+Age+PTGENDER+BMI+PTEDUCAT+BIFAST+APOEGrp+(1|subject)	0.195117	0.516911	-0.00194153	met ~trait*time+Total_C+HDL_C+Age+PTGENDER+BMI+PTEDUCAT+BIFAST+APOEGrp+(1|subject)	0.456674	0.594029	0.0418043	met ~trait+C10AA+Total_C+HDL_C+C10AA+Age+PTGENDER+BMI+PTEDUCAT+BIFAST+APOEGrp+(1|subject)+(1|time)	0.0002631579
TG(18:2_38:5)	Diagnostic group (MCI vs CN)	Triglycerides	D	0.703897	0.998469	0.000964545	met ~trait*time+A10BA+Total_C+HDL_C+A10BA+Age+PTGENDER+BMI+PTEDUCAT+BIFAST+APOEGrp+(1|subject)	0.0907818	0.42024	-0.00254772	met ~trait*time+A10BA+Total_C+HDL_C+A10BA+Age+PTGENDER+BMI+PTEDUCAT+BIFAST+APOEGrp+(1|subject)	0.0705813	0.206485	0.106791	met ~trait+A10BA+Total_C+HDL_C+A10BA+Age+PTGENDER+BMI+PTEDUCAT+BIFAST+APOEGrp+(1|subject)+(1|time)	0.0002631579
TG(18:2_38:6)	Diagnostic group (MCI vs CN)	Triglycerides	D	0.663896	0.998469	-0.00116852	met ~trait*time+C10AX06+Total_C+HDL_C+C10AX06+Age+PTGENDER+BMI+PTEDUCAT+BIFAST+APOEGrp+(1|subject)	0.189112	0.516911	-0.00210692	met ~trait*time+C10AX06+Total_C+HDL_C+C10AX06+Age+PTGENDER+BMI+PTEDUCAT+BIFAST+APOEGrp+(1|subject)	0.107432	0.269709	0.0997585	met ~trait+C10AX06+Total_C+HDL_C+C10AX06+Age+PTGENDER+BMI+PTEDUCAT+BIFAST+APOEGrp+(1|subject)+(1|time)	0.0002631579
TG(18:3_30:0)	Diagnostic group (MCI vs CN)	Triglycerides	D	0.508686	0.998469	-0.00211987	met ~trait*time+Total_C+HDL_C+Age+PTGENDER+BMI+PTEDUCAT+BIFAST+APOEGrp+(1|subject)	0.352502	0.672504	-0.00174677	met ~trait*time+Total_C+HDL_C+Age+PTGENDER+BMI+PTEDUCAT+BIFAST+APOEGrp+(1|subject)	0.0464467	0.169079	0.111602	met ~trait+Total_C+HDL_C+Age+PTGENDER+BMI+PTEDUCAT+BIFAST+APOEGrp+(1|subject)+(1|time)	0.0002631579
TG(18:3_32:0)	Diagnostic group (MCI vs CN)	Triglycerides	D	0.622993	0.998469	-0.00138259	met ~trait*time+Total_C+HDL_C+Age+PTGENDER+BMI+PTEDUCAT+BIFAST+APOEGrp+(1|subject)	0.257747	0.590478	-0.00190017	met ~trait*time+Total_C+HDL_C+Age+PTGENDER+BMI+PTEDUCAT+BIFAST+APOEGrp+(1|subject)	0.0373774	0.156721	0.118885	met ~trait+Total_C+HDL_C+Age+PTGENDER+BMI+PTEDUCAT+BIFAST+APOEGrp+(1|subject)+(1|time)	0.0002631579
TG(18:3_32:1)	Diagnostic group (MCI vs CN)	Triglycerides	D	0.80555	0.998469	-0.000705634	met ~trait*time+Total_C+HDL_C+Age+PTGENDER+BMI+PTEDUCAT+BIFAST+APOEGrp+(1|subject)	0.184059	0.516911	-0.00222836	met ~trait*time+Total_C+HDL_C+Age+PTGENDER+BMI+PTEDUCAT+BIFAST+APOEGrp+(1|subject)	0.00919691	0.0702817	0.143515	met ~trait+Total_C+HDL_C+Age+PTGENDER+BMI+PTEDUCAT+BIFAST+APOEGrp+(1|subject)+(1|time)	0.0002631579
TG(18:3_33:2)	Diagnostic group (MCI vs CN)	Triglycerides	D	0.333086	0.998469	-0.00276941	met ~trait*time+Total_C+HDL_C+Age+PTGENDER+BMI+PTEDUCAT+BIFAST+APOEGrp+(1|subject)	0.00365218	0.308001	-0.00507059	met ~trait*time+Total_C+HDL_C+Age+PTGENDER+BMI+PTEDUCAT+BIFAST+APOEGrp+(1|subject)	0.000432251	0.0198836	0.192775	met ~trait+Total_C+HDL_C+Age+PTGENDER+BMI+PTEDUCAT+BIFAST+APOEGrp+(1|subject)+(1|time)	0.0002631579
TG(18:3_34:0)	Diagnostic group (MCI vs CN)	Triglycerides	D	0.754705	0.998469	-0.000801061	met ~trait*time+Total_C+HDL_C+Age+PTGENDER+BMI+PTEDUCAT+BIFAST+APOEGrp+(1|subject)	0.111832	0.44134	-0.00238673	met ~trait*time+Total_C+HDL_C+Age+PTGENDER+BMI+PTEDUCAT+BIFAST+APOEGrp+(1|subject)	0.00588986	0.0596054	0.148935	met ~trait+Total_C+HDL_C+Age+PTGENDER+BMI+PTEDUCAT+BIFAST+APOEGrp+(1|subject)+(1|time)	0.0002631579
TG(18:3_34:1)	Diagnostic group (MCI vs CN)	Triglycerides	D	0.802997	0.998469	-0.000620042	met ~trait*time+Total_C+HDL_C+Age+PTGENDER+BMI+PTEDUCAT+BIFAST+APOEGrp+(1|subject)	0.0671059	0.394832	-0.00265672	met ~trait*time+Total_C+HDL_C+Age+PTGENDER+BMI+PTEDUCAT+BIFAST+APOEGrp+(1|subject)	0.00403025	0.0476292	0.153211	met ~trait+Total_C+HDL_C+Age+PTGENDER+BMI+PTEDUCAT+BIFAST+APOEGrp+(1|subject)+(1|time)	0.0002631579
TG(18:3_34:2)	Diagnostic group (MCI vs CN)	Triglycerides	D	0.6648	0.998469	-0.00113325	met ~trait*time+Total_C+HDL_C+Age+PTGENDER+BMI+PTEDUCAT+BIFAST+APOEGrp+(1|subject)	0.0236382	0.350001	-0.00346398	met ~trait*time+Total_C+HDL_C+Age+PTGENDER+BMI+PTEDUCAT+BIFAST+APOEGrp+(1|subject)	0.00251327	0.0418777	0.164604	met ~trait+Total_C+HDL_C+Age+PTGENDER+BMI+PTEDUCAT+BIFAST+APOEGrp+(1|subject)+(1|time)	0.0002631579
TG(18:3_34:3)	Diagnostic group (MCI vs CN)	Triglycerides	D	0.679724	0.998469	-0.00117954	met ~trait*time+Total_C+HDL_C+Age+PTGENDER+BMI+PTEDUCAT+BIFAST+APOEGrp+(1|subject)	0.0393945	0.356881	-0.00344983	met ~trait*time+Total_C+HDL_C+Age+PTGENDER+BMI+PTEDUCAT+BIFAST+APOEGrp+(1|subject)	0.00333592	0.0432815	0.165061	met ~trait+Total_C+HDL_C+Age+PTGENDER+BMI+PTEDUCAT+BIFAST+APOEGrp+(1|subject)+(1|time)	0.0002631579
TG(18:3_35:2)	Diagnostic group (MCI vs CN)	Triglycerides	D	0.541648	0.998469	-0.00166842	met ~trait*time+Total_C+HDL_C+Age+PTGENDER+BMI+PTEDUCAT+BIFAST+APOEGrp+(1|subject)	0.0364393	0.356881	-0.00337495	met ~trait*time+Total_C+HDL_C+Age+PTGENDER+BMI+PTEDUCAT+BIFAST+APOEGrp+(1|subject)	0.000380617	0.0196344	0.19807	met ~trait+Total_C+HDL_C+Age+PTGENDER+BMI+PTEDUCAT+BIFAST+APOEGrp+(1|subject)+(1|time)	0.0002631579
TG(18:3_36:1)	Diagnostic group (MCI vs CN)	Triglycerides	D	0.897396	0.998469	-0.000358441	met ~trait*time+Total_C+HDL_C+Age+PTGENDER+BMI+PTEDUCAT+BIFAST+APOEGrp+(1|subject)	0.107112	0.440641	-0.00256867	met ~trait*time+Total_C+HDL_C+Age+PTGENDER+BMI+PTEDUCAT+BIFAST+APOEGrp+(1|subject)	0.106775	0.269709	0.0846525	met ~trait+A10BA+C10AA+Total_C+HDL_C+A10BA+C10AA+Age+PTGENDER+BMI+PTEDUCAT+BIFAST+APOEGrp+(1|subject)+(1|time)	0.0002631579
TG(18:3_36:2)	Diagnostic group (MCI vs CN)	Triglycerides	D	0.910422	0.998469	0.000321216	met ~trait*time+Total_C+HDL_C+Age+PTGENDER+BMI+PTEDUCAT+BIFAST+APOEGrp+(1|subject)	0.105802	0.440641	-0.0026956	met ~trait*time+Total_C+HDL_C+Age+PTGENDER+BMI+PTEDUCAT+BIFAST+APOEGrp+(1|subject)	0.0424364	0.165175	0.11195	met ~trait+C10AA+Total_C+HDL_C+C10AA+Age+PTGENDER+BMI+PTEDUCAT+BIFAST+APOEGrp+(1|subject)+(1|time)	0.0002631579
TG(18:3_36:3)	Diagnostic group (MCI vs CN)	Triglycerides	D	0.795035	0.998469	-0.000756384	met ~trait*time+Total_C+HDL_C+Age+PTGENDER+BMI+PTEDUCAT+BIFAST+APOEGrp+(1|subject)	0.0399947	0.356881	-0.00351384	met ~trait*time+Total_C+HDL_C+Age+PTGENDER+BMI+PTEDUCAT+BIFAST+APOEGrp+(1|subject)	0.0174607	0.0970891	0.139331	met ~trait+Total_C+HDL_C+Age+PTGENDER+BMI+PTEDUCAT+BIFAST+APOEGrp+(1|subject)+(1|time)	0.0002631579
TG(18:3_36:4)	Diagnostic group (MCI vs CN)	Triglycerides	D	0.514404	0.998469	-0.00201664	met ~trait*time+Total_C+HDL_C+Age+PTGENDER+BMI+PTEDUCAT+BIFAST+APOEGrp+(1|subject)	0.0273834	0.350188	-0.00398054	met ~trait*time+Total_C+HDL_C+Age+PTGENDER+BMI+PTEDUCAT+BIFAST+APOEGrp+(1|subject)	0.00714847	0.0639133	0.161954	met ~trait+Total_C+HDL_C+Age+PTGENDER+BMI+PTEDUCAT+BIFAST+APOEGrp+(1|subject)+(1|time)	0.0002631579
TG(18:3_38:5)	Diagnostic group (MCI vs CN)	Triglycerides	D	0.259969	0.998469	-0.00317436	met ~trait*time+Total_C+HDL_C+Age+PTGENDER+BMI+PTEDUCAT+BIFAST+APOEGrp+(1|subject)	0.0028303	0.308001	-0.00500325	met ~trait*time+Total_C+HDL_C+Age+PTGENDER+BMI+PTEDUCAT+BIFAST+APOEGrp+(1|subject)	0.00304201	0.0427571	0.180822	met ~trait+A10BA+Total_C+HDL_C+A10BA+Age+PTGENDER+BMI+PTEDUCAT+BIFAST+APOEGrp+(1|subject)+(1|time)	0.0002631579
TG(18:3_38:6)	Diagnostic group (MCI vs CN)	Triglycerides	D	0.22578	0.998469	-0.00348978	met ~trait*time+Total_C+HDL_C+Age+PTGENDER+BMI+PTEDUCAT+BIFAST+APOEGrp+(1|subject)	0.0277776	0.350188	-0.00378917	met ~trait*time+Total_C+HDL_C+Age+PTGENDER+BMI+PTEDUCAT+BIFAST+APOEGrp+(1|subject)	0.0138019	0.0831401	0.15689	met ~trait+Total_C+HDL_C+Age+PTGENDER+BMI+PTEDUCAT+BIFAST+APOEGrp+(1|subject)+(1|time)	0.0002631579
TG(20:0_32:3)	Diagnostic group (MCI vs CN)	Triglycerides	D	0.449427	0.998469	0.00174874	met ~trait*time+Total_C+HDL_C+Age+PTGENDER+BMI+PTEDUCAT+BIFAST+APOEGrp+(1|subject)	0.387281	0.691644	-0.00115142	met ~trait*time+Total_C+HDL_C+Age+PTGENDER+BMI+PTEDUCAT+BIFAST+APOEGrp+(1|subject)	0.0723412	0.210372	0.0900638	met ~trait+Total_C+HDL_C+Age+PTGENDER+BMI+PTEDUCAT+BIFAST+APOEGrp+(1|subject)+(1|time)	0.0002631579
TG(20:0_32:4)	Diagnostic group (MCI vs CN)	Triglycerides	D	0.768422	0.998469	0.000709726	met ~trait*time+Total_C+HDL_C+Age+PTGENDER+BMI+PTEDUCAT+BIFAST+APOEGrp+(1|subject)	0.0906094	0.42024	-0.00236292	met ~trait*time+Total_C+HDL_C+Age+PTGENDER+BMI+PTEDUCAT+BIFAST+APOEGrp+(1|subject)	0.0428514	0.165518	0.105268	met ~trait+Total_C+HDL_C+Age+PTGENDER+BMI+PTEDUCAT+BIFAST+APOEGrp+(1|subject)+(1|time)	0.0002631579
TG(20:1_32:0)	Diagnostic group (MCI vs CN)	Triglycerides	D	0.958426	0.998469	0.00014604	met ~trait*time+C10AB+Total_C+HDL_C+C10AB+Age+PTGENDER+BMI+PTEDUCAT+BIFAST+APOEGrp+(1|subject)	0.894027	0.949094	-0.000264034	met ~trait*time+C10AB+Total_C+HDL_C+C10AB+Age+PTGENDER+BMI+PTEDUCAT+BIFAST+APOEGrp+(1|subject)	0.506663	0.63343	0.0420184	met ~trait+B01AA+C10AB+R06A+Total_C+HDL_C+B01AA+C10AB+R06A+Age+PTGENDER+BMI+PTEDUCAT+BIFAST+APOEGrp+(1|subject)+(1|time)	0.0002631579
TG(20:1_32:1)	Diagnostic group (MCI vs CN)	Triglycerides	D	0.998469	0.998469	5.37418e-06	met ~trait*time+C10AB+Total_C+HDL_C+C10AB+Age+PTGENDER+BMI+PTEDUCAT+BIFAST+APOEGrp+(1|subject)	0.920108	0.958883	0.000204381	met ~trait*time+C10AB+Total_C+HDL_C+C10AB+Age+PTGENDER+BMI+PTEDUCAT+BIFAST+APOEGrp+(1|subject)	0.837027	0.880556	-0.0128417	met ~trait+Total_C+HDL_C+Age+PTGENDER+BMI+PTEDUCAT+BIFAST+APOEGrp+(1|subject)+(1|time)	0.0002631579
TG(20:1_32:2)	Diagnostic group (MCI vs CN)	Triglycerides	D	0.991818	0.998469	2.85041e-05	met ~trait*time+Total_C+HDL_C+Age+PTGENDER+BMI+PTEDUCAT+BIFAST+APOEGrp+(1|subject)	0.0933217	0.421614	-0.00320239	met ~trait*time+Total_C+HDL_C+Age+PTGENDER+BMI+PTEDUCAT+BIFAST+APOEGrp+(1|subject)	0.134868	0.304658	0.0862902	met ~trait+Total_C+HDL_C+Age+PTGENDER+BMI+PTEDUCAT+BIFAST+APOEGrp+(1|subject)+(1|time)	0.0002631579
TG(20:1_32:3)	Diagnostic group (MCI vs CN)	Triglycerides	D	0.238868	0.998469	0.00321023	met ~trait*time+Total_C+HDL_C+Age+PTGENDER+BMI+PTEDUCAT+BIFAST+APOEGrp+(1|subject)	0.451921	0.759708	-0.00119365	met ~trait*time+Total_C+HDL_C+Age+PTGENDER+BMI+PTEDUCAT+BIFAST+APOEGrp+(1|subject)	0.0489808	0.173317	0.105025	met ~trait+Total_C+HDL_C+Age+PTGENDER+BMI+PTEDUCAT+BIFAST+APOEGrp+(1|subject)+(1|time)	0.0002631579
TG(20:1_34:0)	Diagnostic group (MCI vs CN)	Triglycerides	D	0.947078	0.998469	-0.000185251	met ~trait*time+C10AB+Total_C+HDL_C+C10AB+Age+PTGENDER+BMI+PTEDUCAT+BIFAST+APOEGrp+(1|subject)	0.772168	0.917765	-0.000499566	met ~trait*time+C10AB+Total_C+HDL_C+C10AB+Age+PTGENDER+BMI+PTEDUCAT+BIFAST+APOEGrp+(1|subject)	0.792476	0.844196	0.0155231	met ~trait+Total_C+HDL_C+Age+PTGENDER+BMI+PTEDUCAT+BIFAST+APOEGrp+(1|subject)+(1|time)	0.0002631579
TG(20:1_34:1)	Diagnostic group (MCI vs CN)	Triglycerides	D	0.887644	0.998469	0.0003768	met ~trait*time+C10AB+Total_C+HDL_C+C10AB+Age+PTGENDER+BMI+PTEDUCAT+BIFAST+APOEGrp+(1|subject)	0.878683	0.942631	-0.000235617	met ~trait*time+C10AB+Total_C+HDL_C+C10AB+Age+PTGENDER+BMI+PTEDUCAT+BIFAST+APOEGrp+(1|subject)	0.581881	0.683137	-0.0310607	met ~trait+C10AA+Total_C+HDL_C+C10AA+Age+PTGENDER+BMI+PTEDUCAT+BIFAST+APOEGrp+(1|subject)+(1|time)	0.0002631579
TG(20:1_34:2)	Diagnostic group (MCI vs CN)	Triglycerides	D	0.996606	0.998469	1.07192e-05	met ~trait*time+Total_C+HDL_C+Age+PTGENDER+BMI+PTEDUCAT+BIFAST+APOEGrp+(1|subject)	0.240935	0.577788	-0.00169945	met ~trait*time+Total_C+HDL_C+Age+PTGENDER+BMI+PTEDUCAT+BIFAST+APOEGrp+(1|subject)	0.560638	0.667488	0.0314963	met ~trait+Total_C+HDL_C+Age+PTGENDER+BMI+PTEDUCAT+BIFAST+APOEGrp+(1|subject)+(1|time)	0.0002631579
TG(20:1_34:3)	Diagnostic group (MCI vs CN)	Triglycerides	D	0.701828	0.998469	-0.00108091	met ~trait*time+Total_C+HDL_C+Age+PTGENDER+BMI+PTEDUCAT+BIFAST+APOEGrp+(1|subject)	0.00829556	0.317025	-0.00572864	met ~trait*time+Total_C+HDL_C+Age+PTGENDER+BMI+PTEDUCAT+BIFAST+APOEGrp+(1|subject)	0.978142	0.986763	0.00165261	met ~trait+Total_C+HDL_C+Age+PTGENDER+BMI+PTEDUCAT+BIFAST+APOEGrp+(1|subject)+(1|time)	0.0002631579
TG(20:2_32:0)	Diagnostic group (MCI vs CN)	Triglycerides	D	0.679512	0.998469	-0.00112085	met ~trait*time+C10AB+Total_C+HDL_C+C10AB+Age+PTGENDER+BMI+PTEDUCAT+BIFAST+APOEGrp+(1|subject)	0.837714	0.925366	0.000385069	met ~trait*time+C10AB+Total_C+HDL_C+C10AB+Age+PTGENDER+BMI+PTEDUCAT+BIFAST+APOEGrp+(1|subject)	0.885082	0.918869	0.00901445	met ~trait+C10AB+Total_C+HDL_C+C10AB+Age+PTGENDER+BMI+PTEDUCAT+BIFAST+APOEGrp+(1|subject)+(1|time)	0.0002631579
TG(20:2_32:1)	Diagnostic group (MCI vs CN)	Triglycerides	D	0.846498	0.998469	0.000519645	met ~trait*time+C10AB+Total_C+HDL_C+C10AB+Age+PTGENDER+BMI+PTEDUCAT+BIFAST+APOEGrp+(1|subject)	0.325197	0.655575	-0.0015478	met ~trait*time+C10AB+Total_C+HDL_C+C10AB+Age+PTGENDER+BMI+PTEDUCAT+BIFAST+APOEGrp+(1|subject)	0.288159	0.45865	0.0594882	met ~trait+C10AB+Total_C+HDL_C+C10AB+Age+PTGENDER+BMI+PTEDUCAT+BIFAST+APOEGrp+(1|subject)+(1|time)	0.0002631579
TG(20:2_34:1)	Diagnostic group (MCI vs CN)	Triglycerides	D	0.770335	0.998469	0.000751152	met ~trait*time+Total_C+HDL_C+Age+PTGENDER+BMI+PTEDUCAT+BIFAST+APOEGrp+(1|subject)	0.503397	0.801393	-0.000996558	met ~trait*time+Total_C+HDL_C+Age+PTGENDER+BMI+PTEDUCAT+BIFAST+APOEGrp+(1|subject)	0.685623	0.762473	-0.0215737	met ~trait+C10AA+Total_C+HDL_C+C10AA+Age+PTGENDER+BMI+PTEDUCAT+BIFAST+APOEGrp+(1|subject)+(1|time)	0.0002631579
TG(20:2_34:2)	Diagnostic group (MCI vs CN)	Triglycerides	D	0.814058	0.998469	0.000591985	met ~trait*time+Total_C+HDL_C+Age+PTGENDER+BMI+PTEDUCAT+BIFAST+APOEGrp+(1|subject)	0.151224	0.469443	-0.00208749	met ~trait*time+Total_C+HDL_C+Age+PTGENDER+BMI+PTEDUCAT+BIFAST+APOEGrp+(1|subject)	0.294848	0.460472	0.0562613	met ~trait+Total_C+HDL_C+Age+PTGENDER+BMI+PTEDUCAT+BIFAST+APOEGrp+(1|subject)+(1|time)	0.0002631579
TG(20:2_34:3)	Diagnostic group (MCI vs CN)	Triglycerides	D	0.741706	0.998469	-0.000911892	met ~trait*time+Total_C+HDL_C+Age+PTGENDER+BMI+PTEDUCAT+BIFAST+APOEGrp+(1|subject)	0.0636151	0.391126	-0.00295808	met ~trait*time+Total_C+HDL_C+Age+PTGENDER+BMI+PTEDUCAT+BIFAST+APOEGrp+(1|subject)	0.116644	0.278405	0.0862155	met ~trait+Total_C+HDL_C+Age+PTGENDER+BMI+PTEDUCAT+BIFAST+APOEGrp+(1|subject)+(1|time)	0.0002631579
TG(20:2_34:4)	Diagnostic group (MCI vs CN)	Triglycerides	D	0.974448	0.998469	9.93841e-05	met ~trait*time+Total_C+HDL_C+Age+PTGENDER+BMI+PTEDUCAT+BIFAST+APOEGrp+(1|subject)	0.15983	0.487348	-0.00265278	met ~trait*time+Total_C+HDL_C+Age+PTGENDER+BMI+PTEDUCAT+BIFAST+APOEGrp+(1|subject)	0.0131544	0.0812206	0.146978	met ~trait+C09AA+Total_C+HDL_C+C09AA+Age+PTGENDER+BMI+PTEDUCAT+BIFAST+APOEGrp+(1|subject)+(1|time)	0.0002631579
TG(20:2_36:5)	Diagnostic group (MCI vs CN)	Triglycerides	D	0.35292	0.998469	0.00284669	met ~trait*time+C10AA+Total_C+HDL_C+C10AA+Age+PTGENDER+BMI+PTEDUCAT+BIFAST+APOEGrp+(1|subject)	0.943068	0.965977	-0.000127204	met ~trait*time+C10AA+Total_C+HDL_C+C10AA+Age+PTGENDER+BMI+PTEDUCAT+BIFAST+APOEGrp+(1|subject)	0.727917	0.797242	0.0181663	met ~trait+C10AA+C10BA02+Total_C+HDL_C+C10AA+C10BA02+Age+PTGENDER+BMI+PTEDUCAT+BIFAST+APOEGrp+(1|subject)+(1|time)	0.0002631579
TG(20:3_32:0)	Diagnostic group (MCI vs CN)	Triglycerides	D	0.800696	0.998469	-0.000668202	met ~trait*time+C10AB+Total_C+HDL_C+C10AB+Age+PTGENDER+BMI+PTEDUCAT+BIFAST+APOEGrp+(1|subject)	0.552436	0.812126	-0.000957363	met ~trait*time+C10AB+Total_C+HDL_C+C10AB+Age+PTGENDER+BMI+PTEDUCAT+BIFAST+APOEGrp+(1|subject)	0.206148	0.377938	0.0784009	met ~trait+C10AB+Total_C+HDL_C+C10AB+Age+PTGENDER+BMI+PTEDUCAT+BIFAST+APOEGrp+(1|subject)+(1|time)	0.0002631579
TG(20:3_32:1)	Diagnostic group (MCI vs CN)	Triglycerides	D	0.94811	0.998469	-0.000176225	met ~trait*time+C10AB+Total_C+HDL_C+C10AB+Age+PTGENDER+BMI+PTEDUCAT+BIFAST+APOEGrp+(1|subject)	0.185837	0.516911	-0.00211418	met ~trait*time+C10AB+Total_C+HDL_C+C10AB+Age+PTGENDER+BMI+PTEDUCAT+BIFAST+APOEGrp+(1|subject)	0.453201	0.592558	0.0437815	met ~trait+C10AA+Total_C+HDL_C+C10AA+Age+PTGENDER+BMI+PTEDUCAT+BIFAST+APOEGrp+(1|subject)+(1|time)	0.0002631579
TG(20:3_32:2)	Diagnostic group (MCI vs CN)	Triglycerides	D	0.57596	0.998469	-0.0016251	met ~trait*time+Total_C+HDL_C+Age+PTGENDER+BMI+PTEDUCAT+BIFAST+APOEGrp+(1|subject)	0.0955543	0.42788	-0.00282098	met ~trait*time+Total_C+HDL_C+Age+PTGENDER+BMI+PTEDUCAT+BIFAST+APOEGrp+(1|subject)	0.417022	0.566673	0.0446737	met ~trait+C10AA+Total_C+HDL_C+C10AA+Age+PTGENDER+BMI+PTEDUCAT+BIFAST+APOEGrp+(1|subject)+(1|time)	0.0002631579
TG(20:3_34:0)	Diagnostic group (MCI vs CN)	Triglycerides	D	0.72137	0.998469	-0.000909362	met ~trait*time+C10AA+C10AB+Total_C+HDL_C+C10AA+C10AB+Age+PTGENDER+BMI+PTEDUCAT+BIFAST+APOEGrp+(1|subject)	0.356188	0.672504	-0.00140504	met ~trait*time+C10AA+C10AB+Total_C+HDL_C+C10AA+C10AB+Age+PTGENDER+BMI+PTEDUCAT+BIFAST+APOEGrp+(1|subject)	0.539568	0.650051	0.0355358	met ~trait+C10AA+Total_C+HDL_C+C10AA+Age+PTGENDER+BMI+PTEDUCAT+BIFAST+APOEGrp+(1|subject)+(1|time)	0.0002631579
TG(20:3_34:1)	Diagnostic group (MCI vs CN)	Triglycerides	D	0.963603	0.998469	-0.000113808	met ~trait*time+C10AA+C10AB+Total_C+HDL_C+C10AA+C10AB+Age+PTGENDER+BMI+PTEDUCAT+BIFAST+APOEGrp+(1|subject)	0.337552	0.662952	-0.00141572	met ~trait*time+C10AA+C10AB+Total_C+HDL_C+C10AA+C10AB+Age+PTGENDER+BMI+PTEDUCAT+BIFAST+APOEGrp+(1|subject)	0.672719	0.754757	0.0240055	met ~trait+C10AA+Total_C+HDL_C+C10AA+Age+PTGENDER+BMI+PTEDUCAT+BIFAST+APOEGrp+(1|subject)+(1|time)	0.0002631579
TG(20:3_34:2)	Diagnostic group (MCI vs CN)	Triglycerides	D	0.869693	0.998469	-0.000403762	met ~trait*time+C10AA+Total_C+HDL_C+C10AA+Age+PTGENDER+BMI+PTEDUCAT+BIFAST+APOEGrp+(1|subject)	0.138294	0.465216	-0.0021467	met ~trait*time+C10AA+Total_C+HDL_C+C10AA+Age+PTGENDER+BMI+PTEDUCAT+BIFAST+APOEGrp+(1|subject)	0.355756	0.515795	0.0514488	met ~trait+C10AA+Total_C+HDL_C+C10AA+Age+PTGENDER+BMI+PTEDUCAT+BIFAST+APOEGrp+(1|subject)+(1|time)	0.0002631579
TG(20:3_34:3)	Diagnostic group (MCI vs CN)	Triglycerides	D	0.773116	0.998469	0.000767117	met ~trait*time+C10AA+Total_C+HDL_C+C10AA+Age+PTGENDER+BMI+PTEDUCAT+BIFAST+APOEGrp+(1|subject)	0.146052	0.469443	-0.00229034	met ~trait*time+C10AA+Total_C+HDL_C+C10AA+Age+PTGENDER+BMI+PTEDUCAT+BIFAST+APOEGrp+(1|subject)	0.154853	0.326393	0.0812469	met ~trait+C10AA+Total_C+HDL_C+C10AA+Age+PTGENDER+BMI+PTEDUCAT+BIFAST+APOEGrp+(1|subject)+(1|time)	0.0002631579
TG(20:3_36:3)	Diagnostic group (MCI vs CN)	Triglycerides	D	0.678816	0.998469	0.00115466	met ~trait*time+C10AA+C10AX06+Total_C+HDL_C+C10AA+C10AX06+Age+PTGENDER+BMI+PTEDUCAT+BIFAST+APOEGrp+(1|subject)	0.291311	0.630199	-0.00177175	met ~trait*time+C10AA+C10AX06+Total_C+HDL_C+C10AA+C10AX06+Age+PTGENDER+BMI+PTEDUCAT+BIFAST+APOEGrp+(1|subject)	0.59503	0.695347	0.0321628	met ~trait+C10AA+Total_C+HDL_C+C10AA+Age+PTGENDER+BMI+PTEDUCAT+BIFAST+APOEGrp+(1|subject)+(1|time)	0.0002631579
TG(20:3_36:4)	Diagnostic group (MCI vs CN)	Triglycerides	D	0.636262	0.998469	-0.00137959	met ~trait*time+Total_C+HDL_C+Age+PTGENDER+BMI+PTEDUCAT+BIFAST+APOEGrp+(1|subject)	0.029067	0.350188	-0.00380581	met ~trait*time+Total_C+HDL_C+Age+PTGENDER+BMI+PTEDUCAT+BIFAST+APOEGrp+(1|subject)	0.0851521	0.235505	0.107244	met ~trait+Total_C+HDL_C+Age+PTGENDER+BMI+PTEDUCAT+BIFAST+APOEGrp+(1|subject)+(1|time)	0.0002631579
TG(20:3_36:5)	Diagnostic group (MCI vs CN)	Triglycerides	D	0.6867	0.998469	-0.00115826	met ~trait*time+C10AA+Total_C+HDL_C+C10AA+Age+PTGENDER+BMI+PTEDUCAT+BIFAST+APOEGrp+(1|subject)	0.0828757	0.419351	-0.00286819	met ~trait*time+C10AA+Total_C+HDL_C+C10AA+Age+PTGENDER+BMI+PTEDUCAT+BIFAST+APOEGrp+(1|subject)	0.733127	0.801214	0.0164276	met ~trait+C10AA+C10BA02+Total_C+HDL_C+C10AA+C10BA02+Age+PTGENDER+BMI+PTEDUCAT+BIFAST+APOEGrp+(1|subject)+(1|time)	0.0002631579
TG(20:4_30:0)	Diagnostic group (MCI vs CN)	Triglycerides	D	0.565463	0.998469	-0.00178365	met ~trait*time+Total_C+HDL_C+Age+PTGENDER+BMI+PTEDUCAT+BIFAST+APOEGrp+(1|subject)	0.508394	0.801393	-0.00121752	met ~trait*time+Total_C+HDL_C+Age+PTGENDER+BMI+PTEDUCAT+BIFAST+APOEGrp+(1|subject)	0.27175	0.44214	0.0669322	met ~trait+C10AB+Total_C+HDL_C+C10AB+Age+PTGENDER+BMI+PTEDUCAT+BIFAST+APOEGrp+(1|subject)+(1|time)	0.0002631579
TG(20:4_32:0)	Diagnostic group (MCI vs CN)	Triglycerides	D	0.644265	0.998469	-0.00127412	met ~trait*time+C10AB+Total_C+HDL_C+C10AB+Age+PTGENDER+BMI+PTEDUCAT+BIFAST+APOEGrp+(1|subject)	0.573621	0.812126	-0.000939526	met ~trait*time+C10AB+Total_C+HDL_C+C10AB+Age+PTGENDER+BMI+PTEDUCAT+BIFAST+APOEGrp+(1|subject)	0.155341	0.326393	0.0901329	met ~trait+C10AB+Total_C+HDL_C+C10AB+Age+PTGENDER+BMI+PTEDUCAT+BIFAST+APOEGrp+(1|subject)+(1|time)	0.0002631579
TG(20:4_32:1)	Diagnostic group (MCI vs CN)	Triglycerides	D	0.781134	0.998469	-0.000747327	met ~trait*time+C10AB+Total_C+HDL_C+C10AB+Age+PTGENDER+BMI+PTEDUCAT+BIFAST+APOEGrp+(1|subject)	0.252666	0.583786	-0.00184745	met ~trait*time+C10AB+Total_C+HDL_C+C10AB+Age+PTGENDER+BMI+PTEDUCAT+BIFAST+APOEGrp+(1|subject)	0.389792	0.547438	0.0520655	met ~trait+C10AA+C10AB+Total_C+HDL_C+C10AA+C10AB+Age+PTGENDER+BMI+PTEDUCAT+BIFAST+APOEGrp+(1|subject)+(1|time)	0.0002631579
TG(20:4_32:2)	Diagnostic group (MCI vs CN)	Triglycerides	D	0.995886	0.998469	1.45163e-05	met ~trait*time+Total_C+HDL_C+Age+PTGENDER+BMI+PTEDUCAT+BIFAST+APOEGrp+(1|subject)	0.334572	0.662952	-0.00159994	met ~trait*time+Total_C+HDL_C+Age+PTGENDER+BMI+PTEDUCAT+BIFAST+APOEGrp+(1|subject)	0.237255	0.413981	0.0697158	met ~trait+C10AA+Total_C+HDL_C+C10AA+Age+PTGENDER+BMI+PTEDUCAT+BIFAST+APOEGrp+(1|subject)+(1|time)	0.0002631579
TG(20:4_33:2)	Diagnostic group (MCI vs CN)	Triglycerides	D	0.469065	0.998469	-0.00199673	met ~trait*time+Total_C+HDL_C+Age+PTGENDER+BMI+PTEDUCAT+BIFAST+APOEGrp+(1|subject)	0.0310784	0.352147	-0.00352478	met ~trait*time+Total_C+HDL_C+Age+PTGENDER+BMI+PTEDUCAT+BIFAST+APOEGrp+(1|subject)	0.0876318	0.240838	0.103593	met ~trait+A10BA+Total_C+HDL_C+A10BA+Age+PTGENDER+BMI+PTEDUCAT+BIFAST+APOEGrp+(1|subject)+(1|time)	0.0002631579
TG(20:4_34:0)	Diagnostic group (MCI vs CN)	Triglycerides	D	0.989006	0.998469	-3.33761e-05	met ~trait*time+A10BA+C10AA+C10AB+Total_C+HDL_C+A10BA+C10AA+C10AB+Age+PTGENDER+BMI+PTEDUCAT+BIFAST+APOEGrp+(1|subject)	0.807458	0.922833	-0.000353734	met ~trait*time+A10BA+C10AA+C10AB+Total_C+HDL_C+A10BA+C10AA+C10AB+Age+PTGENDER+BMI+PTEDUCAT+BIFAST+APOEGrp+(1|subject)	0.490662	0.620687	0.0410672	met ~trait+A10BA+C10AA+C10AB+Total_C+HDL_C+A10BA+C10AA+C10AB+Age+PTGENDER+BMI+PTEDUCAT+BIFAST+APOEGrp+(1|subject)+(1|time)	0.0002631579
TG(20:4_34:1)	Diagnostic group (MCI vs CN)	Triglycerides	D	0.940149	0.998469	0.000172616	met ~trait*time+A10BA+C10AA+C10AB+Total_C+HDL_C+A10BA+C10AA+C10AB+Age+PTGENDER+BMI+PTEDUCAT+BIFAST+APOEGrp+(1|subject)	0.565502	0.812126	-0.000789191	met ~trait*time+A10BA+C10AA+C10AB+Total_C+HDL_C+A10BA+C10AA+C10AB+Age+PTGENDER+BMI+PTEDUCAT+BIFAST+APOEGrp+(1|subject)	0.570047	0.675513	0.0335048	met ~trait+A10BA+C10AA+C10AB+Total_C+HDL_C+A10BA+C10AA+C10AB+Age+PTGENDER+BMI+PTEDUCAT+BIFAST+APOEGrp+(1|subject)+(1|time)	0.0002631579
TG(20:4_34:2)	Diagnostic group (MCI vs CN)	Triglycerides	D	0.939543	0.998469	0.000174718	met ~trait*time+A10BA+C10AA+Total_C+HDL_C+A10BA+C10AA+Age+PTGENDER+BMI+PTEDUCAT+BIFAST+APOEGrp+(1|subject)	0.421908	0.721234	-0.00109191	met ~trait*time+A10BA+C10AA+Total_C+HDL_C+A10BA+C10AA+Age+PTGENDER+BMI+PTEDUCAT+BIFAST+APOEGrp+(1|subject)	0.330869	0.495387	0.0573118	met ~trait+A10BA+C10AA+Total_C+HDL_C+A10BA+C10AA+Age+PTGENDER+BMI+PTEDUCAT+BIFAST+APOEGrp+(1|subject)+(1|time)	0.0002631579
TG(20:4_34:3)	Diagnostic group (MCI vs CN)	Triglycerides	D	0.700293	0.998469	-0.000927881	met ~trait*time+C10AA+Total_C+HDL_C+C10AA+Age+PTGENDER+BMI+PTEDUCAT+BIFAST+APOEGrp+(1|subject)	0.196538	0.516911	-0.00186059	met ~trait*time+C10AA+Total_C+HDL_C+C10AA+Age+PTGENDER+BMI+PTEDUCAT+BIFAST+APOEGrp+(1|subject)	0.196009	0.368701	0.0785428	met ~trait+A10BA+C10AA+Total_C+HDL_C+A10BA+C10AA+Age+PTGENDER+BMI+PTEDUCAT+BIFAST+APOEGrp+(1|subject)+(1|time)	0.0002631579
TG(20:4_35:3)	Diagnostic group (MCI vs CN)	Triglycerides	D	0.653935	0.998469	-0.00125078	met ~trait*time+C10AA+Total_C+HDL_C+C10AA+Age+PTGENDER+BMI+PTEDUCAT+BIFAST+APOEGrp+(1|subject)	0.0921871	0.42024	-0.00286682	met ~trait*time+C10AA+Total_C+HDL_C+C10AA+Age+PTGENDER+BMI+PTEDUCAT+BIFAST+APOEGrp+(1|subject)	0.0560064	0.187677	0.120944	met ~trait+C10AA+Total_C+HDL_C+C10AA+Age+PTGENDER+BMI+PTEDUCAT+BIFAST+APOEGrp+(1|subject)+(1|time)	0.0002631579
TG(20:4_36:2)	Diagnostic group (MCI vs CN)	Triglycerides	D	0.416921	0.998469	0.00182461	met ~trait*time+A10BA+C10AA+Total_C+HDL_C+A10BA+C10AA+Age+PTGENDER+BMI+PTEDUCAT+BIFAST+APOEGrp+(1|subject)	0.644803	0.844965	-0.000617065	met ~trait*time+A10BA+C10AA+Total_C+HDL_C+A10BA+C10AA+Age+PTGENDER+BMI+PTEDUCAT+BIFAST+APOEGrp+(1|subject)	0.995589	0.995589	-0.000331218	met ~trait+A10BA+C10AA+Total_C+HDL_C+A10BA+C10AA+Age+PTGENDER+BMI+PTEDUCAT+BIFAST+APOEGrp+(1|subject)+(1|time)	0.0002631579
TG(20:4_36:3)	Diagnostic group (MCI vs CN)	Triglycerides	D	0.729857	0.998469	0.000815872	met ~trait*time+A10BA+C10AA+Total_C+HDL_C+A10BA+C10AA+Age+PTGENDER+BMI+PTEDUCAT+BIFAST+APOEGrp+(1|subject)	0.388583	0.691644	-0.00122093	met ~trait*time+A10BA+C10AA+Total_C+HDL_C+A10BA+C10AA+Age+PTGENDER+BMI+PTEDUCAT+BIFAST+APOEGrp+(1|subject)	0.676481	0.757299	0.0263062	met ~trait+A10+A10BA+C10AA+Total_C+HDL_C+A10+A10BA+C10AA+Age+PTGENDER+BMI+PTEDUCAT+BIFAST+APOEGrp+(1|subject)+(1|time)	0.0002631579
TG(20:4_36:4)	Diagnostic group (MCI vs CN)	Triglycerides	D	0.880309	0.998469	-0.000390702	met ~trait*time+A10BA+C10AA+Total_C+HDL_C+A10BA+C10AA+Age+PTGENDER+BMI+PTEDUCAT+BIFAST+APOEGrp+(1|subject)	0.193449	0.516911	-0.00200685	met ~trait*time+A10BA+C10AA+Total_C+HDL_C+A10BA+C10AA+Age+PTGENDER+BMI+PTEDUCAT+BIFAST+APOEGrp+(1|subject)	0.112028	0.273847	0.103656	met ~trait+A10BA+Total_C+HDL_C+A10BA+Age+PTGENDER+BMI+PTEDUCAT+BIFAST+APOEGrp+(1|subject)+(1|time)	0.0002631579
TG(20:4_36:5)	Diagnostic group (MCI vs CN)	Triglycerides	D	0.191115	0.998469	-0.00381589	met ~trait*time+C10AA+Total_C+HDL_C+C10AA+Age+PTGENDER+BMI+PTEDUCAT+BIFAST+APOEGrp+(1|subject)	0.0387401	0.356881	-0.00354125	met ~trait*time+C10AA+Total_C+HDL_C+C10AA+Age+PTGENDER+BMI+PTEDUCAT+BIFAST+APOEGrp+(1|subject)	0.0116561	0.0804038	0.160761	met ~trait+A10BA+Total_C+HDL_C+A10BA+Age+PTGENDER+BMI+PTEDUCAT+BIFAST+APOEGrp+(1|subject)+(1|time)	0.0002631579
TG(20:5_34:0)	Diagnostic group (MCI vs CN)	Triglycerides	D	0.42929	0.998469	-0.00207907	met ~trait*time+C10AA+C10AX06+Total_C+HDL_C+C10AA+C10AX06+Age+PTGENDER+BMI+PTEDUCAT+BIFAST+APOEGrp+(1|subject)	0.244656	0.582228	-0.00185793	met ~trait*time+C10AA+C10AX06+Total_C+HDL_C+C10AA+C10AX06+Age+PTGENDER+BMI+PTEDUCAT+BIFAST+APOEGrp+(1|subject)	0.167454	0.338023	0.0824563	met ~trait+C10AA+C10AX06+Total_C+HDL_C+C10AA+C10AX06+Age+PTGENDER+BMI+PTEDUCAT+BIFAST+APOEGrp+(1|subject)+(1|time)	0.0002631579
TG(20:5_34:1)	Diagnostic group (MCI vs CN)	Triglycerides	D	0.575608	0.998469	-0.00142232	met ~trait*time+C10AA+C10AX06+Total_C+HDL_C+C10AA+C10AX06+Age+PTGENDER+BMI+PTEDUCAT+BIFAST+APOEGrp+(1|subject)	0.151012	0.469443	-0.00220748	met ~trait*time+C10AA+C10AX06+Total_C+HDL_C+C10AA+C10AX06+Age+PTGENDER+BMI+PTEDUCAT+BIFAST+APOEGrp+(1|subject)	0.0681384	0.205226	0.108575	met ~trait+C10AA+C10AX06+Total_C+HDL_C+C10AA+C10AX06+Age+PTGENDER+BMI+PTEDUCAT+BIFAST+APOEGrp+(1|subject)+(1|time)	0.0002631579
TG(20:5_34:2)	Diagnostic group (MCI vs CN)	Triglycerides	D	0.511821	0.998469	-0.00174651	met ~trait*time+C10AA+C10AX06+Total_C+HDL_C+C10AA+C10AX06+Age+PTGENDER+BMI+PTEDUCAT+BIFAST+APOEGrp+(1|subject)	0.0877778	0.42024	-0.00272619	met ~trait*time+C10AA+C10AX06+Total_C+HDL_C+C10AA+C10AX06+Age+PTGENDER+BMI+PTEDUCAT+BIFAST+APOEGrp+(1|subject)	0.0537945	0.18517	0.114661	met ~trait+C10AA+C10AX06+Total_C+HDL_C+C10AA+C10AX06+Age+PTGENDER+BMI+PTEDUCAT+BIFAST+APOEGrp+(1|subject)+(1|time)	0.0002631579
TG(20:5_36:2)	Diagnostic group (MCI vs CN)	Triglycerides	D	0.665714	0.998469	-0.00118579	met ~trait*time+C10AA+C10AX06+Total_C+HDL_C+C10AA+C10AX06+Age+PTGENDER+BMI+PTEDUCAT+BIFAST+APOEGrp+(1|subject)	0.148593	0.469443	-0.00236284	met ~trait*time+C10AA+C10AX06+Total_C+HDL_C+C10AA+C10AX06+Age+PTGENDER+BMI+PTEDUCAT+BIFAST+APOEGrp+(1|subject)	0.390563	0.547438	0.0518526	met ~trait+C10AA+C10AX06+Total_C+HDL_C+C10AA+C10AX06+Age+PTGENDER+BMI+PTEDUCAT+BIFAST+APOEGrp+(1|subject)+(1|time)	0.0002631579
TG(20:5_36:3)	Diagnostic group (MCI vs CN)	Triglycerides	D	0.766511	0.998469	-0.000861098	met ~trait*time+C10AA+C10AX06+Total_C+HDL_C+C10AA+C10AX06+Age+PTGENDER+BMI+PTEDUCAT+BIFAST+APOEGrp+(1|subject)	0.0921316	0.42024	-0.00289649	met ~trait*time+C10AA+C10AX06+Total_C+HDL_C+C10AA+C10AX06+Age+PTGENDER+BMI+PTEDUCAT+BIFAST+APOEGrp+(1|subject)	0.145228	0.316747	0.0905698	met ~trait+C10AX06+Total_C+HDL_C+C10AX06+Age+PTGENDER+BMI+PTEDUCAT+BIFAST+APOEGrp+(1|subject)+(1|time)	0.0002631579
TG(22:2_32:4)	Diagnostic group (MCI vs CN)	Triglycerides	D	0.944156	0.998469	-0.000219472	met ~trait*time+Total_C+HDL_C+Age+PTGENDER+BMI+PTEDUCAT+BIFAST+APOEGrp+(1|subject)	0.192408	0.516911	-0.00257573	met ~trait*time+Total_C+HDL_C+Age+PTGENDER+BMI+PTEDUCAT+BIFAST+APOEGrp+(1|subject)	0.276199	0.446506	0.0679602	met ~trait+Total_C+HDL_C+Age+PTGENDER+BMI+PTEDUCAT+BIFAST+APOEGrp+(1|subject)+(1|time)	0.0002631579
TG(22:4_32:0)	Diagnostic group (MCI vs CN)	Triglycerides	D	0.840398	0.998469	-0.000523891	met ~trait*time+C10AB+Total_C+HDL_C+C10AB+Age+PTGENDER+BMI+PTEDUCAT+BIFAST+APOEGrp+(1|subject)	0.842122	0.926334	-0.000316903	met ~trait*time+C10AB+Total_C+HDL_C+C10AB+Age+PTGENDER+BMI+PTEDUCAT+BIFAST+APOEGrp+(1|subject)	0.687849	0.7626	0.0244696	met ~trait+A10BA+C10AB+R06A+Total_C+HDL_C+A10BA+C10AB+R06A+Age+PTGENDER+BMI+PTEDUCAT+BIFAST+APOEGrp+(1|subject)+(1|time)	0.0002631579
TG(22:4_32:2)	Diagnostic group (MCI vs CN)	Triglycerides	D	0.825147	0.998469	-0.000624438	met ~trait*time+Total_C+HDL_C+Age+PTGENDER+BMI+PTEDUCAT+BIFAST+APOEGrp+(1|subject)	0.565273	0.812126	-0.00114059	met ~trait*time+Total_C+HDL_C+Age+PTGENDER+BMI+PTEDUCAT+BIFAST+APOEGrp+(1|subject)	0.184444	0.353289	0.0826126	met ~trait+A10BA+Total_C+HDL_C+A10BA+Age+PTGENDER+BMI+PTEDUCAT+BIFAST+APOEGrp+(1|subject)+(1|time)	0.0002631579
TG(22:4_34:2)	Diagnostic group (MCI vs CN)	Triglycerides	D	0.961779	0.998469	0.000108009	met ~trait*time+A10BA+C10AB+Total_C+HDL_C+A10BA+C10AB+Age+PTGENDER+BMI+PTEDUCAT+BIFAST+APOEGrp+(1|subject)	0.134008	0.461278	-0.00197736	met ~trait*time+A10BA+C10AB+Total_C+HDL_C+A10BA+C10AB+Age+PTGENDER+BMI+PTEDUCAT+BIFAST+APOEGrp+(1|subject)	0.153154	0.326393	0.0850256	met ~trait+Total_C+HDL_C+Age+PTGENDER+BMI+PTEDUCAT+BIFAST+APOEGrp+(1|subject)+(1|time)	0.0002631579
TG(22:5_32:0)	Diagnostic group (MCI vs CN)	Triglycerides	D	0.679863	0.998469	-0.000998248	met ~trait*time+C10AB+Total_C+HDL_C+C10AB+Age+PTGENDER+BMI+PTEDUCAT+BIFAST+APOEGrp+(1|subject)	0.510241	0.801807	-0.000980395	met ~trait*time+C10AB+Total_C+HDL_C+C10AB+Age+PTGENDER+BMI+PTEDUCAT+BIFAST+APOEGrp+(1|subject)	0.154791	0.326393	0.0883442	met ~trait+C10AB+Total_C+HDL_C+C10AB+Age+PTGENDER+BMI+PTEDUCAT+BIFAST+APOEGrp+(1|subject)+(1|time)	0.0002631579
TG(22:5_32:1)	Diagnostic group (MCI vs CN)	Triglycerides	D	0.600852	0.998469	-0.00129268	met ~trait*time+C10AB+Total_C+HDL_C+C10AB+Age+PTGENDER+BMI+PTEDUCAT+BIFAST+APOEGrp+(1|subject)	0.206121	0.524107	-0.00188108	met ~trait*time+C10AB+Total_C+HDL_C+C10AB+Age+PTGENDER+BMI+PTEDUCAT+BIFAST+APOEGrp+(1|subject)	0.109162	0.270885	0.09672	met ~trait+C10AB+Total_C+HDL_C+C10AB+Age+PTGENDER+BMI+PTEDUCAT+BIFAST+APOEGrp+(1|subject)+(1|time)	0.0002631579
TG(22:5_34:1)	Diagnostic group (MCI vs CN)	Triglycerides	D	0.907766	0.998469	-0.000283108	met ~trait*time+C10AX06+Total_C+HDL_C+C10AX06+Age+PTGENDER+BMI+PTEDUCAT+BIFAST+APOEGrp+(1|subject)	0.137341	0.465216	-0.00213892	met ~trait*time+C10AX06+Total_C+HDL_C+C10AX06+Age+PTGENDER+BMI+PTEDUCAT+BIFAST+APOEGrp+(1|subject)	0.0650867	0.203296	0.108587	met ~trait+Total_C+HDL_C+Age+PTGENDER+BMI+PTEDUCAT+BIFAST+APOEGrp+(1|subject)+(1|time)	0.0002631579
TG(22:5_34:2)	Diagnostic group (MCI vs CN)	Triglycerides	D	0.939872	0.998469	0.000190333	met ~trait*time+C10AX06+Total_C+HDL_C+C10AX06+Age+PTGENDER+BMI+PTEDUCAT+BIFAST+APOEGrp+(1|subject)	0.0621612	0.391126	-0.0027853	met ~trait*time+C10AX06+Total_C+HDL_C+C10AX06+Age+PTGENDER+BMI+PTEDUCAT+BIFAST+APOEGrp+(1|subject)	0.0161584	0.0908461	0.138846	met ~trait+Total_C+HDL_C+Age+PTGENDER+BMI+PTEDUCAT+BIFAST+APOEGrp+(1|subject)+(1|time)	0.0002631579
TG(22:5_34:3)	Diagnostic group (MCI vs CN)	Triglycerides	D	0.512853	0.998469	-0.00178773	met ~trait*time+C10AX06+Total_C+HDL_C+C10AX06+Age+PTGENDER+BMI+PTEDUCAT+BIFAST+APOEGrp+(1|subject)	0.0119274	0.317025	-0.00404786	met ~trait*time+C10AX06+Total_C+HDL_C+C10AX06+Age+PTGENDER+BMI+PTEDUCAT+BIFAST+APOEGrp+(1|subject)	0.00318339	0.0427859	0.175721	met ~trait+Total_C+HDL_C+Age+PTGENDER+BMI+PTEDUCAT+BIFAST+APOEGrp+(1|subject)+(1|time)	0.0002631579
TG(22:6_32:0)	Diagnostic group (MCI vs CN)	Triglycerides	D	0.534506	0.998469	-0.00144785	met ~trait*time+C10AX06+Total_C+HDL_C+C10AX06+Age+PTGENDER+BMI+PTEDUCAT+BIFAST+APOEGrp+(1|subject)	0.55907	0.812126	-0.000835326	met ~trait*time+C10AX06+Total_C+HDL_C+C10AX06+Age+PTGENDER+BMI+PTEDUCAT+BIFAST+APOEGrp+(1|subject)	0.694465	0.767247	0.0246001	met ~trait+C10AX06+Total_C+HDL_C+C10AX06+Age+PTGENDER+BMI+PTEDUCAT+BIFAST+APOEGrp+(1|subject)+(1|time)	0.0002631579
TG(22:6_32:1)	Diagnostic group (MCI vs CN)	Triglycerides	D	0.596991	0.998469	-0.00123629	met ~trait*time+C10AX06+Total_C+HDL_C+C10AX06+Age+PTGENDER+BMI+PTEDUCAT+BIFAST+APOEGrp+(1|subject)	0.269733	0.603915	-0.00158437	met ~trait*time+C10AX06+Total_C+HDL_C+C10AX06+Age+PTGENDER+BMI+PTEDUCAT+BIFAST+APOEGrp+(1|subject)	0.50092	0.632084	0.0417629	met ~trait+C10AX06+Total_C+HDL_C+C10AX06+Age+PTGENDER+BMI+PTEDUCAT+BIFAST+APOEGrp+(1|subject)+(1|time)	0.0002631579
TG(22:6_34:1)	Diagnostic group (MCI vs CN)	Triglycerides	D	0.711146	0.998469	-0.000850784	met ~trait*time+C10AX06+Total_C+HDL_C+C10AX06+Age+PTGENDER+BMI+PTEDUCAT+BIFAST+APOEGrp+(1|subject)	0.541795	0.80773	-0.000858128	met ~trait*time+C10AX06+Total_C+HDL_C+C10AX06+Age+PTGENDER+BMI+PTEDUCAT+BIFAST+APOEGrp+(1|subject)	0.558968	0.667071	0.0360527	met ~trait+C10AX06+Total_C+HDL_C+C10AX06+Age+PTGENDER+BMI+PTEDUCAT+BIFAST+APOEGrp+(1|subject)+(1|time)	0.0002631579
TG(22:6_34:2)	Diagnostic group (MCI vs CN)	Triglycerides	D	0.815046	0.998469	-0.000565431	met ~trait*time+C10AX06+Total_C+HDL_C+C10AX06+Age+PTGENDER+BMI+PTEDUCAT+BIFAST+APOEGrp+(1|subject)	0.219796	0.547734	-0.00178332	met ~trait*time+C10AX06+Total_C+HDL_C+C10AX06+Age+PTGENDER+BMI+PTEDUCAT+BIFAST+APOEGrp+(1|subject)	0.486357	0.616783	0.0424473	met ~trait+C10AX06+Total_C+HDL_C+C10AX06+Age+PTGENDER+BMI+PTEDUCAT+BIFAST+APOEGrp+(1|subject)+(1|time)	0.0002631579
TG(22:6_34:3)	Diagnostic group (MCI vs CN)	Triglycerides	D	0.705109	0.998469	-0.000964713	met ~trait*time+C10AX06+Total_C+HDL_C+C10AX06+Age+PTGENDER+BMI+PTEDUCAT+BIFAST+APOEGrp+(1|subject)	0.0759804	0.417978	-0.00268701	met ~trait*time+C10AX06+Total_C+HDL_C+C10AX06+Age+PTGENDER+BMI+PTEDUCAT+BIFAST+APOEGrp+(1|subject)	0.306745	0.470519	0.0629718	met ~trait+C10AX06+Total_C+HDL_C+C10AX06+Age+PTGENDER+BMI+PTEDUCAT+BIFAST+APOEGrp+(1|subject)+(1|time)	0.0002631579
Thr	Diagnostic group (MCI vs CN)	Amino acids	D	0.44451	0.998469	0.00242124	met ~trait*time+Age+PTGENDER+BMI+PTEDUCAT+BIFAST+APOEGrp+(1|subject)	0.975892	0.98472	-5.7258e-05	met ~trait*time+Age+PTGENDER+BMI+PTEDUCAT+BIFAST+APOEGrp+(1|subject)	0.0729506	0.210932	0.11166	met ~trait+Age+PTGENDER+BMI+PTEDUCAT+BIFAST+APOEGrp+(1|subject)+(1|time)	0.0002631579
TMAO	Diagnostic group (MCI vs CN)	Amine oxides	D	0.0141902	0.998469	-0.00970198	met ~trait*time+Age+PTGENDER+BMI+PTEDUCAT+BIFAST+APOEGrp+(1|subject)	0.379886	0.688969	-0.00195659	met ~trait*time+Age+PTGENDER+BMI+PTEDUCAT+BIFAST+APOEGrp+(1|subject)	0.682454	0.76062	0.0229219	met ~trait+Age+PTGENDER+BMI+PTEDUCAT+BIFAST+APOEGrp+(1|subject)+(1|time)	0.0002631579
TMCA	Diagnostic group (MCI vs CN)	Bile acids	D	0.757235	0.998469	-0.00104685	met ~trait*time+Total_C+HDL_C+Age+PTGENDER+BMI+PTEDUCAT+BIFAST+APOEGrp+(1|subject)	0.932825	0.962174	0.000196787	met ~trait*time+Total_C+HDL_C+Age+PTGENDER+BMI+PTEDUCAT+BIFAST+APOEGrp+(1|subject)	0.117904	0.280091	0.111215	met ~trait+Total_C+HDL_C+Age+PTGENDER+BMI+PTEDUCAT+BIFAST+APOEGrp+(1|subject)+(1|time)	0.0002631579
Trigonelline	Diagnostic group (MCI vs CN)	Alkaloids	D	0.335377	0.998469	-0.00345209	met ~trait*time+Age+PTGENDER+BMI+PTEDUCAT+BIFAST+APOEGrp+(1|subject)	0.611149	0.829065	-0.00109411	met ~trait*time+Age+PTGENDER+BMI+PTEDUCAT+BIFAST+APOEGrp+(1|subject)	0.712953	0.782547	-0.0238062	met ~trait+Age+PTGENDER+BMI+PTEDUCAT+BIFAST+APOEGrp+(1|subject)+(1|time)	0.0002631579
Trp	Diagnostic group (MCI vs CN)	Amino acids	D	0.369641	0.998469	0.0030337	met ~trait*time+M01AE+Age+PTGENDER+BMI+PTEDUCAT+BIFAST+APOEGrp+(1|subject)	0.751008	0.908963	-0.000616811	met ~trait*time+M01AE+Age+PTGENDER+BMI+PTEDUCAT+BIFAST+APOEGrp+(1|subject)	0.4304	0.574623	0.044552	met ~trait+M01AE+Age+PTGENDER+BMI+PTEDUCAT+BIFAST+APOEGrp+(1|subject)+(1|time)	0.0002631579
TrpBetaine	Diagnostic group (MCI vs CN)	Amino acid related	D	0.0445228	0.998469	-0.00544259	met ~trait*time+Age+PTGENDER+BMI+PTEDUCAT+BIFAST+APOEGrp+(1|subject)	0.591833	0.818217	-0.000860313	met ~trait*time+Age+PTGENDER+BMI+PTEDUCAT+BIFAST+APOEGrp+(1|subject)	0.0610134	0.195397	-0.121301	met ~trait+Age+PTGENDER+BMI+PTEDUCAT+BIFAST+APOEGrp+(1|subject)+(1|time)	0.0002631579
Tyr	Diagnostic group (MCI vs CN)	Amino acids	D	0.654213	0.998469	0.00140028	met ~trait*time+Age+PTGENDER+BMI+PTEDUCAT+BIFAST+APOEGrp+(1|subject)	0.234687	0.573679	-0.00219156	met ~trait*time+Age+PTGENDER+BMI+PTEDUCAT+BIFAST+APOEGrp+(1|subject)	0.264227	0.434088	0.0690033	met ~trait+Age+PTGENDER+BMI+PTEDUCAT+BIFAST+APOEGrp+(1|subject)+(1|time)	0.0002631579
Val	Diagnostic group (MCI vs CN)	Amino acids	D	0.246813	0.998469	0.00382389	met ~trait*time+Age+PTGENDER+BMI+PTEDUCAT+BIFAST+APOEGrp+(1|subject)	0.376406	0.688969	-0.00167761	met ~trait*time+Age+PTGENDER+BMI+PTEDUCAT+BIFAST+APOEGrp+(1|subject)	0.0048226	0.0511031	0.158031	met ~trait+Age+PTGENDER+BMI+PTEDUCAT+BIFAST+APOEGrp+(1|subject)+(1|time)	0.0002631579
Xanthine	Diagnostic group (MCI vs CN)	Nucleobases and related	D	0.928451	0.998469	-0.00028512	met ~trait*time+Age+PTGENDER+BMI+PTEDUCAT+BIFAST+APOEGrp+(1|subject)	0.75518	0.909654	-0.000577295	met ~trait*time+Age+PTGENDER+BMI+PTEDUCAT+BIFAST+APOEGrp+(1|subject)	0.660951	0.752116	0.0273441	met ~trait+Age+PTGENDER+BMI+PTEDUCAT+BIFAST+APOEGrp+(1|subject)+(1|time)	0.0002631579
1-Met-His	Entorhinal thickness	Amino acid related	N	0.935508	0.996743	4.62168e-05	met ~trait*time+Age+PTGENDER+BMI+PTEDUCAT+BIFAST+APOEGrp+Mag+ICV+(1|subject)	0.14452	0.981066	0.000918434	met ~trait*time+Age+PTGENDER+BMI+PTEDUCAT+BIFAST+APOEGrp+Mag+ICV+(1|subject)	0.0342722	0.0744172	-0.0494607	met ~trait+C03AA+C03EA+Age+PTGENDER+BMI+PTEDUCAT+BIFAST+APOEGrp+Mag+ICV+(1|subject)+(1|time)	0.0002631579
3-IAA	Entorhinal thickness	Indoles and derivatives	N	0.947744	0.998456	6.286e-05	met ~trait*time+Age+PTGENDER+BMI+PTEDUCAT+BIFAST+APOEGrp+Mag+ICV+(1|subject)	0.255698	0.981066	0.00082263	met ~trait*time+Age+PTGENDER+BMI+PTEDUCAT+BIFAST+APOEGrp+Mag+ICV+(1|subject)	0.00722907	0.0215171	-0.0637041	met ~trait+M01AE+Age+PTGENDER+BMI+PTEDUCAT+BIFAST+APOEGrp+Mag+ICV+(1|subject)+(1|time)	0.0002631579
3-IPA	Entorhinal thickness	Indoles and derivatives	N	0.0917267	0.90291	0.00222632	met ~trait*time+A10BA+Age+PTGENDER+BMI+PTEDUCAT+BIFAST+APOEGrp+Mag+ICV+(1|subject)	0.554009	0.981066	0.000410394	met ~trait*time+A10BA+Age+PTGENDER+BMI+PTEDUCAT+BIFAST+APOEGrp+Mag+ICV+(1|subject)	0.211133	0.297586	0.0300793	met ~trait+A10BA+M01AE+Age+PTGENDER+BMI+PTEDUCAT+BIFAST+APOEGrp+Mag+ICV+(1|subject)+(1|time)	0.0002631579
3-Met-His	Entorhinal thickness	Amino acid related	N	0.583795	0.949935	-0.00141823	met ~trait*time+Age+PTGENDER+BMI+PTEDUCAT+BIFAST+APOEGrp+Mag+ICV+(1|subject)	0.0221744	0.748018	0.00186913	met ~trait*time+Age+PTGENDER+BMI+PTEDUCAT+BIFAST+APOEGrp+Mag+ICV+(1|subject)	0.00170922	0.00739199	-0.0699515	met ~trait+Age+PTGENDER+BMI+PTEDUCAT+BIFAST+APOEGrp+Mag+ICV+(1|subject)+(1|time)	0.0002631579
AABA	Entorhinal thickness	Amino acid related	N	0.235866	0.90291	0.000787955	met ~trait*time+Age+PTGENDER+BMI+PTEDUCAT+BIFAST+APOEGrp+Mag+ICV+(1|subject)	0.016275	0.647098	0.00178231	met ~trait*time+Age+PTGENDER+BMI+PTEDUCAT+BIFAST+APOEGrp+Mag+ICV+(1|subject)	0.0344143	0.0744172	0.0499763	met ~trait+A10BA+Age+PTGENDER+BMI+PTEDUCAT+BIFAST+APOEGrp+Mag+ICV+(1|subject)+(1|time)	0.0002631579
ADMA	Entorhinal thickness	Amino acid related	N	0.0539984	0.90291	0.000613672	met ~trait*time+Age+PTGENDER+BMI+PTEDUCAT+BIFAST+APOEGrp+Mag+ICV+(1|subject)	0.0162979	0.647098	0.00166725	met ~trait*time+Age+PTGENDER+BMI+PTEDUCAT+BIFAST+APOEGrp+Mag+ICV+(1|subject)	0.766293	0.83207	-0.00686491	met ~trait+Age+PTGENDER+BMI+PTEDUCAT+BIFAST+APOEGrp+Mag+ICV+(1|subject)+(1|time)	0.0002631579
Ala	Entorhinal thickness	Amino acids	N	0.97274	0.998456	-1.42834e-05	met ~trait*time+Age+PTGENDER+BMI+PTEDUCAT+BIFAST+APOEGrp+Mag+ICV+(1|subject)	0.95985	0.994884	3.44573e-05	met ~trait*time+Age+PTGENDER+BMI+PTEDUCAT+BIFAST+APOEGrp+Mag+ICV+(1|subject)	0.10186	0.171233	-0.0376601	met ~trait+Age+PTGENDER+BMI+PTEDUCAT+BIFAST+APOEGrp+Mag+ICV+(1|subject)+(1|time)	0.0002631579
alpha-AAA	Entorhinal thickness	Amino acid related	N	0.322466	0.90291	-0.00071226	met ~trait*time+C10AA+N02BA+Age+PTGENDER+BMI+PTEDUCAT+BIFAST+APOEGrp+Mag+ICV+(1|subject)	0.0736287	0.981066	0.00113193	met ~trait*time+C10AA+N02BA+Age+PTGENDER+BMI+PTEDUCAT+BIFAST+APOEGrp+Mag+ICV+(1|subject)	0.00343791	0.0123365	0.0649436	met ~trait+C10AA+N02BA+Age+PTGENDER+BMI+PTEDUCAT+BIFAST+APOEGrp+Mag+ICV+(1|subject)+(1|time)	0.0002631579
Arg	Entorhinal thickness	Amino acids	N	0.107252	0.90291	0.000565215	met ~trait*time+A10BA+Age+PTGENDER+BMI+PTEDUCAT+BIFAST+APOEGrp+Mag+ICV+(1|subject)	0.646326	0.981066	0.000323344	met ~trait*time+A10BA+Age+PTGENDER+BMI+PTEDUCAT+BIFAST+APOEGrp+Mag+ICV+(1|subject)	0.339337	0.436907	-0.0223819	met ~trait+A10BA+Age+PTGENDER+BMI+PTEDUCAT+BIFAST+APOEGrp+Mag+ICV+(1|subject)+(1|time)	0.0002631579
Asn	Entorhinal thickness	Amino acids	N	0.214943	0.90291	0.000423981	met ~trait*time+Age+PTGENDER+BMI+PTEDUCAT+BIFAST+APOEGrp+Mag+ICV+(1|subject)	0.3779	0.981066	0.000627602	met ~trait*time+Age+PTGENDER+BMI+PTEDUCAT+BIFAST+APOEGrp+Mag+ICV+(1|subject)	0.55913	0.645935	-0.0135719	met ~trait+Age+PTGENDER+BMI+PTEDUCAT+BIFAST+APOEGrp+Mag+ICV+(1|subject)+(1|time)	0.0002631579
Asp	Entorhinal thickness	Amino acids	N	8.69824e-06	0.00440131	0.00346734	met ~trait*time+Age+PTGENDER+BMI+PTEDUCAT+BIFAST+APOEGrp+Mag+ICV+(1|subject)	0.294168	0.981066	0.000811565	met ~trait*time+Age+PTGENDER+BMI+PTEDUCAT+BIFAST+APOEGrp+Mag+ICV+(1|subject)	0.804074	0.85655	0.005267	met ~trait+M05BA+Age+PTGENDER+BMI+PTEDUCAT+BIFAST+APOEGrp+Mag+ICV+(1|subject)+(1|time)	0.0002631579
beta-Ala	Entorhinal thickness	Biogenic amines	N	0.780166	0.968546	-0.000155173	met ~trait*time+Age+PTGENDER+BMI+PTEDUCAT+BIFAST+APOEGrp+Mag+ICV+(1|subject)	0.0170958	0.647098	0.00152983	met ~trait*time+Age+PTGENDER+BMI+PTEDUCAT+BIFAST+APOEGrp+Mag+ICV+(1|subject)	0.0446502	0.0918414	-0.0439481	met ~trait+Age+PTGENDER+BMI+PTEDUCAT+BIFAST+APOEGrp+Mag+ICV+(1|subject)+(1|time)	0.0002631579
Betaine	Entorhinal thickness	Amino acid related	N	0.611451	0.949935	0.00024368	met ~trait*time+C10AA+C10AB+G03+G03C+Age+PTGENDER+BMI+PTEDUCAT+BIFAST+APOEGrp+Mag+ICV+(1|subject)	0.00910919	0.512139	0.00151782	met ~trait*time+C10AA+C10AB+G03+G03C+Age+PTGENDER+BMI+PTEDUCAT+BIFAST+APOEGrp+Mag+ICV+(1|subject)	0.946803	0.961048	-0.00146928	met ~trait+C10AA+C10AB+G03+G03C+Age+PTGENDER+BMI+PTEDUCAT+BIFAST+APOEGrp+Mag+ICV+(1|subject)+(1|time)	0.0002631579
C0	Entorhinal thickness	Acylcarnitines	N	0.119848	0.90291	0.000597526	met ~trait*time+C10AB+Total_C+HDL_C+C10AB+Age+PTGENDER+BMI+PTEDUCAT+BIFAST+APOEGrp+Mag+ICV+(1|subject)	0.0274105	0.813879	0.00139307	met ~trait*time+C10AB+Total_C+HDL_C+C10AB+Age+PTGENDER+BMI+PTEDUCAT+BIFAST+APOEGrp+Mag+ICV+(1|subject)	0.345512	0.443729	-0.0222914	met ~trait+C10AB+Total_C+HDL_C+C10AB+Age+PTGENDER+BMI+PTEDUCAT+BIFAST+APOEGrp+Mag+ICV+(1|subject)+(1|time)	0.0002631579
C10	Entorhinal thickness	Acylcarnitines	N	0.704091	0.949935	-0.0003135	met ~trait*time+Total_C+HDL_C+Age+PTGENDER+BMI+PTEDUCAT+BIFAST+APOEGrp+Mag+ICV+(1|subject)	0.285943	0.981066	0.000740628	met ~trait*time+Total_C+HDL_C+Age+PTGENDER+BMI+PTEDUCAT+BIFAST+APOEGrp+Mag+ICV+(1|subject)	0.0959671	0.1635	-0.0401791	met ~trait+N06AB+S01ED+Total_C+HDL_C+N06AB+S01ED+Age+PTGENDER+BMI+PTEDUCAT+BIFAST+APOEGrp+Mag+ICV+(1|subject)+(1|time)	0.0002631579
C10:2	Entorhinal thickness	Acylcarnitines	N	0.0326748	0.90291	-0.000750283	met ~trait*time+Total_C+HDL_C+Age+PTGENDER+BMI+PTEDUCAT+BIFAST+APOEGrp+Mag+ICV+(1|subject)	0.841842	0.981066	0.000143325	met ~trait*time+Total_C+HDL_C+Age+PTGENDER+BMI+PTEDUCAT+BIFAST+APOEGrp+Mag+ICV+(1|subject)	0.493968	0.5895	-0.0150476	met ~trait+A10BA+Total_C+HDL_C+A10BA+Age+PTGENDER+BMI+PTEDUCAT+BIFAST+APOEGrp+Mag+ICV+(1|subject)+(1|time)	0.0002631579
C12	Entorhinal thickness	Acylcarnitines	N	0.865131	0.996743	0.000102368	met ~trait*time+Total_C+HDL_C+Age+PTGENDER+BMI+PTEDUCAT+BIFAST+APOEGrp+Mag+ICV+(1|subject)	0.219462	0.981066	0.00089653	met ~trait*time+Total_C+HDL_C+Age+PTGENDER+BMI+PTEDUCAT+BIFAST+APOEGrp+Mag+ICV+(1|subject)	0.0131247	0.0342325	-0.0577696	met ~trait+S01ED+Total_C+HDL_C+S01ED+Age+PTGENDER+BMI+PTEDUCAT+BIFAST+APOEGrp+Mag+ICV+(1|subject)+(1|time)	0.0002631579
C14:1	Entorhinal thickness	Acylcarnitines	N	0.82126	0.982406	0.000103088	met ~trait*time+A10BA+C10AA+Total_C+HDL_C+A10BA+C10AA+Age+PTGENDER+BMI+PTEDUCAT+BIFAST+APOEGrp+Mag+ICV+(1|subject)	0.574056	0.981066	0.000351734	met ~trait*time+A10BA+C10AA+Total_C+HDL_C+A10BA+C10AA+Age+PTGENDER+BMI+PTEDUCAT+BIFAST+APOEGrp+Mag+ICV+(1|subject)	0.0370244	0.0787158	-0.0403235	met ~trait+A10BA+C10AA+Total_C+HDL_C+A10BA+C10AA+Age+PTGENDER+BMI+PTEDUCAT+BIFAST+APOEGrp+Mag+ICV+(1|subject)+(1|time)	0.0002631579
C14:1-OH	Entorhinal thickness	Acylcarnitines	N	0.796164	0.975612	9.22708e-05	met ~trait*time+Total_C+HDL_C+Age+PTGENDER+BMI+PTEDUCAT+BIFAST+APOEGrp+Mag+ICV+(1|subject)	0.823566	0.981066	-0.000140097	met ~trait*time+Total_C+HDL_C+Age+PTGENDER+BMI+PTEDUCAT+BIFAST+APOEGrp+Mag+ICV+(1|subject)	0.454116	0.553694	-0.0148707	met ~trait+A10BA+Total_C+HDL_C+A10BA+Age+PTGENDER+BMI+PTEDUCAT+BIFAST+APOEGrp+Mag+ICV+(1|subject)+(1|time)	0.0002631579
C14:2	Entorhinal thickness	Acylcarnitines	N	0.973148	0.998456	-2.29039e-05	met ~trait*time+Total_C+HDL_C+Age+PTGENDER+BMI+PTEDUCAT+BIFAST+APOEGrp+Mag+ICV+(1|subject)	0.333519	0.981066	0.000718448	met ~trait*time+Total_C+HDL_C+Age+PTGENDER+BMI+PTEDUCAT+BIFAST+APOEGrp+Mag+ICV+(1|subject)	0.147698	0.223757	-0.0333994	met ~trait+A10BA+Total_C+HDL_C+A10BA+Age+PTGENDER+BMI+PTEDUCAT+BIFAST+APOEGrp+Mag+ICV+(1|subject)+(1|time)	0.0002631579
C14:2-OH	Entorhinal thickness	Acylcarnitines	N	0.906537	0.996743	3.62189e-05	met ~trait*time+C10AA+Total_C+HDL_C+C10AA+Age+PTGENDER+BMI+PTEDUCAT+BIFAST+APOEGrp+Mag+ICV+(1|subject)	0.608626	0.981066	-0.000278419	met ~trait*time+C10AA+Total_C+HDL_C+C10AA+Age+PTGENDER+BMI+PTEDUCAT+BIFAST+APOEGrp+Mag+ICV+(1|subject)	0.234485	0.32596	-0.0196503	met ~trait+A10BA+Total_C+HDL_C+A10BA+Age+PTGENDER+BMI+PTEDUCAT+BIFAST+APOEGrp+Mag+ICV+(1|subject)+(1|time)	0.0002631579
C16	Entorhinal thickness	Acylcarnitines	N	0.281056	0.90291	0.000471896	met ~trait*time+Total_C+HDL_C+Age+PTGENDER+BMI+PTEDUCAT+BIFAST+APOEGrp+Mag+ICV+(1|subject)	0.155272	0.981066	0.000994715	met ~trait*time+Total_C+HDL_C+Age+PTGENDER+BMI+PTEDUCAT+BIFAST+APOEGrp+Mag+ICV+(1|subject)	0.00116118	0.005543	-0.075032	met ~trait+C03EA+Total_C+HDL_C+C03EA+Age+PTGENDER+BMI+PTEDUCAT+BIFAST+APOEGrp+Mag+ICV+(1|subject)+(1|time)	0.0002631579
C16-OH	Entorhinal thickness	Acylcarnitines	N	0.614712	0.949935	0.000158068	met ~trait*time+C10AA+Total_C+HDL_C+C10AA+Age+PTGENDER+BMI+PTEDUCAT+BIFAST+APOEGrp+Mag+ICV+(1|subject)	0.819108	0.981066	-0.000122009	met ~trait*time+C10AA+Total_C+HDL_C+C10AA+Age+PTGENDER+BMI+PTEDUCAT+BIFAST+APOEGrp+Mag+ICV+(1|subject)	0.0862421	0.149447	-0.028859	met ~trait+C10AA+Total_C+HDL_C+C10AA+Age+PTGENDER+BMI+PTEDUCAT+BIFAST+APOEGrp+Mag+ICV+(1|subject)+(1|time)	0.0002631579
C16:1	Entorhinal thickness	Acylcarnitines	N	0.742398	0.949935	0.000166653	met ~trait*time+Total_C+HDL_C+Age+PTGENDER+BMI+PTEDUCAT+BIFAST+APOEGrp+Mag+ICV+(1|subject)	0.256711	0.981066	0.000773237	met ~trait*time+Total_C+HDL_C+Age+PTGENDER+BMI+PTEDUCAT+BIFAST+APOEGrp+Mag+ICV+(1|subject)	0.000733561	0.00395771	-0.0718407	met ~trait+A10BA+Total_C+HDL_C+A10BA+Age+PTGENDER+BMI+PTEDUCAT+BIFAST+APOEGrp+Mag+ICV+(1|subject)+(1|time)	0.0002631579
C16:1-OH	Entorhinal thickness	Acylcarnitines	N	0.853593	0.992916	5.73044e-05	met ~trait*time+C10AA+Total_C+HDL_C+C10AA+Age+PTGENDER+BMI+PTEDUCAT+BIFAST+APOEGrp+Mag+ICV+(1|subject)	0.716986	0.981066	0.000210922	met ~trait*time+C10AA+Total_C+HDL_C+C10AA+Age+PTGENDER+BMI+PTEDUCAT+BIFAST+APOEGrp+Mag+ICV+(1|subject)	0.0687625	0.128866	-0.0331909	met ~trait+Total_C+HDL_C+Age+PTGENDER+BMI+PTEDUCAT+BIFAST+APOEGrp+Mag+ICV+(1|subject)+(1|time)	0.0002631579
C16:2	Entorhinal thickness	Acylcarnitines	N	0.940056	0.996743	-2.75293e-05	met ~trait*time+Total_C+HDL_C+Age+PTGENDER+BMI+PTEDUCAT+BIFAST+APOEGrp+Mag+ICV+(1|subject)	0.828015	0.981066	0.000131971	met ~trait*time+Total_C+HDL_C+Age+PTGENDER+BMI+PTEDUCAT+BIFAST+APOEGrp+Mag+ICV+(1|subject)	0.0049994	0.0163206	-0.0536517	met ~trait+A10BA+Total_C+HDL_C+A10BA+Age+PTGENDER+BMI+PTEDUCAT+BIFAST+APOEGrp+Mag+ICV+(1|subject)+(1|time)	0.0002631579
C16:2-OH	Entorhinal thickness	Acylcarnitines	N	0.604318	0.949935	0.000146199	met ~trait*time+Total_C+HDL_C+Age+PTGENDER+BMI+PTEDUCAT+BIFAST+APOEGrp+Mag+ICV+(1|subject)	0.186449	0.981066	0.00072745	met ~trait*time+Total_C+HDL_C+Age+PTGENDER+BMI+PTEDUCAT+BIFAST+APOEGrp+Mag+ICV+(1|subject)	0.0516213	0.103243	-0.0335891	met ~trait+Total_C+HDL_C+Age+PTGENDER+BMI+PTEDUCAT+BIFAST+APOEGrp+Mag+ICV+(1|subject)+(1|time)	0.0002631579
C18	Entorhinal thickness	Acylcarnitines	N	0.259753	0.90291	0.000442784	met ~trait*time+Total_C+HDL_C+Age+PTGENDER+BMI+PTEDUCAT+BIFAST+APOEGrp+Mag+ICV+(1|subject)	0.196787	0.981066	0.000783191	met ~trait*time+Total_C+HDL_C+Age+PTGENDER+BMI+PTEDUCAT+BIFAST+APOEGrp+Mag+ICV+(1|subject)	0.0124687	0.0333819	-0.0527765	met ~trait+C03EA+C10AA+Total_C+HDL_C+C03EA+C10AA+Age+PTGENDER+BMI+PTEDUCAT+BIFAST+APOEGrp+Mag+ICV+(1|subject)+(1|time)	0.0002631579
C18:1	Entorhinal thickness	Acylcarnitines	N	0.125599	0.90291	0.000774928	met ~trait*time+Total_C+HDL_C+Age+PTGENDER+BMI+PTEDUCAT+BIFAST+APOEGrp+Mag+ICV+(1|subject)	0.0162223	0.647098	0.00174195	met ~trait*time+Total_C+HDL_C+Age+PTGENDER+BMI+PTEDUCAT+BIFAST+APOEGrp+Mag+ICV+(1|subject)	0.054019	0.107191	-0.0442651	met ~trait+Total_C+HDL_C+Age+PTGENDER+BMI+PTEDUCAT+BIFAST+APOEGrp+Mag+ICV+(1|subject)+(1|time)	0.0002631579
C18:1-OH	Entorhinal thickness	Acylcarnitines	N	0.740821	0.949935	0.000101566	met ~trait*time+C10AA+Total_C+HDL_C+C10AA+Age+PTGENDER+BMI+PTEDUCAT+BIFAST+APOEGrp+Mag+ICV+(1|subject)	0.803711	0.981066	0.00013607	met ~trait*time+C10AA+Total_C+HDL_C+C10AA+Age+PTGENDER+BMI+PTEDUCAT+BIFAST+APOEGrp+Mag+ICV+(1|subject)	0.0462896	0.0944458	-0.0335773	met ~trait+C01DA+C10AA+G03+Total_C+HDL_C+C01DA+C10AA+G03+Age+PTGENDER+BMI+PTEDUCAT+BIFAST+APOEGrp+Mag+ICV+(1|subject)+(1|time)	0.0002631579
C18:2	Entorhinal thickness	Acylcarnitines	N	0.524595	0.946547	0.000318671	met ~trait*time+Total_C+HDL_C+Age+PTGENDER+BMI+PTEDUCAT+BIFAST+APOEGrp+Mag+ICV+(1|subject)	0.0475191	0.890544	0.00139388	met ~trait*time+Total_C+HDL_C+Age+PTGENDER+BMI+PTEDUCAT+BIFAST+APOEGrp+Mag+ICV+(1|subject)	0.0650555	0.123116	-0.0434742	met ~trait+Total_C+HDL_C+Age+PTGENDER+BMI+PTEDUCAT+BIFAST+APOEGrp+Mag+ICV+(1|subject)+(1|time)	0.0002631579
C2	Entorhinal thickness	Acylcarnitines	N	0.360688	0.90291	0.000636496	met ~trait*time+Total_C+HDL_C+Age+PTGENDER+BMI+PTEDUCAT+BIFAST+APOEGrp+Mag+ICV+(1|subject)	0.265613	0.981066	0.000840903	met ~trait*time+Total_C+HDL_C+Age+PTGENDER+BMI+PTEDUCAT+BIFAST+APOEGrp+Mag+ICV+(1|subject)	0.185772	0.269852	-0.0313486	met ~trait+J01+Total_C+HDL_C+J01+Age+PTGENDER+BMI+PTEDUCAT+BIFAST+APOEGrp+Mag+ICV+(1|subject)+(1|time)	0.0002631579
C3	Entorhinal thickness	Acylcarnitines	N	0.938155	0.996743	3.15871e-05	met ~trait*time+Total_C+HDL_C+Age+PTGENDER+BMI+PTEDUCAT+BIFAST+APOEGrp+Mag+ICV+(1|subject)	0.361765	0.981066	0.000621152	met ~trait*time+Total_C+HDL_C+Age+PTGENDER+BMI+PTEDUCAT+BIFAST+APOEGrp+Mag+ICV+(1|subject)	0.217627	0.30504	0.0292254	met ~trait+A10+Total_C+HDL_C+A10+Age+PTGENDER+BMI+PTEDUCAT+BIFAST+APOEGrp+Mag+ICV+(1|subject)+(1|time)	0.0002631579
C3-DC (C4-OH)	Entorhinal thickness	Acylcarnitines	N	0.962357	0.998456	-1.91322e-05	met ~trait*time+Total_C+HDL_C+Age+PTGENDER+BMI+PTEDUCAT+BIFAST+APOEGrp+Mag+ICV+(1|subject)	0.798569	0.981066	0.000182606	met ~trait*time+Total_C+HDL_C+Age+PTGENDER+BMI+PTEDUCAT+BIFAST+APOEGrp+Mag+ICV+(1|subject)	0.758445	0.827098	-0.00632374	met ~trait+G04CA+Total_C+HDL_C+G04CA+Age+PTGENDER+BMI+PTEDUCAT+BIFAST+APOEGrp+Mag+ICV+(1|subject)+(1|time)	0.0002631579
C3-OH	Entorhinal thickness	Acylcarnitines	N	0.930345	0.996743	2.4204e-05	met ~trait*time+C10AA+G04CA+Total_C+HDL_C+C10AA+G04CA+Age+PTGENDER+BMI+PTEDUCAT+BIFAST+APOEGrp+Mag+ICV+(1|subject)	0.216567	0.981066	-0.000619875	met ~trait*time+C10AA+G04CA+Total_C+HDL_C+C10AA+G04CA+Age+PTGENDER+BMI+PTEDUCAT+BIFAST+APOEGrp+Mag+ICV+(1|subject)	0.159006	0.239455	-0.0205024	met ~trait+Total_C+HDL_C+Age+PTGENDER+BMI+PTEDUCAT+BIFAST+APOEGrp+Mag+ICV+(1|subject)+(1|time)	0.0002631579
C3:1	Entorhinal thickness	Acylcarnitines	N	0.941587	0.996743	-2.04988e-05	met ~trait*time+C10AA+G04CA+Total_C+HDL_C+C10AA+G04CA+Age+PTGENDER+BMI+PTEDUCAT+BIFAST+APOEGrp+Mag+ICV+(1|subject)	0.221984	0.981066	-0.000609561	met ~trait*time+C10AA+G04CA+Total_C+HDL_C+C10AA+G04CA+Age+PTGENDER+BMI+PTEDUCAT+BIFAST+APOEGrp+Mag+ICV+(1|subject)	0.116471	0.187093	-0.0228991	met ~trait+C10AA+G04CA+Total_C+HDL_C+C10AA+G04CA+Age+PTGENDER+BMI+PTEDUCAT+BIFAST+APOEGrp+Mag+ICV+(1|subject)+(1|time)	0.0002631579
C4	Entorhinal thickness	Acylcarnitines	N	0.597098	0.949935	-0.000214	met ~trait*time+Total_C+HDL_C+Age+PTGENDER+BMI+PTEDUCAT+BIFAST+APOEGrp+Mag+ICV+(1|subject)	0.694402	0.981066	-0.000242378	met ~trait*time+Total_C+HDL_C+Age+PTGENDER+BMI+PTEDUCAT+BIFAST+APOEGrp+Mag+ICV+(1|subject)	0.763373	0.830681	-0.00731991	met ~trait+Total_C+HDL_C+Age+PTGENDER+BMI+PTEDUCAT+BIFAST+APOEGrp+Mag+ICV+(1|subject)+(1|time)	0.0002631579
C5	Entorhinal thickness	Acylcarnitines	N	0.727212	0.949935	0.000143237	met ~trait*time+Total_C+HDL_C+Age+PTGENDER+BMI+PTEDUCAT+BIFAST+APOEGrp+Mag+ICV+(1|subject)	0.00905029	0.512139	0.00195466	met ~trait*time+Total_C+HDL_C+Age+PTGENDER+BMI+PTEDUCAT+BIFAST+APOEGrp+Mag+ICV+(1|subject)	0.413961	0.514654	0.0191115	met ~trait+C03EA+C10AB+Total_C+HDL_C+C03EA+C10AB+Age+PTGENDER+BMI+PTEDUCAT+BIFAST+APOEGrp+Mag+ICV+(1|subject)+(1|time)	0.0002631579
C5-DC (C6-OH)	Entorhinal thickness	Acylcarnitines	N	0.555245	0.949935	0.00015109	met ~trait*time+C10AA+Total_C+HDL_C+C10AA+Age+PTGENDER+BMI+PTEDUCAT+BIFAST+APOEGrp+Mag+ICV+(1|subject)	0.808897	0.981066	-0.000130851	met ~trait*time+C10AA+Total_C+HDL_C+C10AA+Age+PTGENDER+BMI+PTEDUCAT+BIFAST+APOEGrp+Mag+ICV+(1|subject)	0.000315461	0.00231338	-0.0622276	met ~trait+Total_C+HDL_C+Age+PTGENDER+BMI+PTEDUCAT+BIFAST+APOEGrp+Mag+ICV+(1|subject)+(1|time)	0.0002631579
C5-M-DC	Entorhinal thickness	Acylcarnitines	N	0.987995	0.998456	3.97732e-06	met ~trait*time+Total_C+HDL_C+Age+PTGENDER+BMI+PTEDUCAT+BIFAST+APOEGrp+Mag+ICV+(1|subject)	0.213824	0.981066	-0.000701864	met ~trait*time+Total_C+HDL_C+Age+PTGENDER+BMI+PTEDUCAT+BIFAST+APOEGrp+Mag+ICV+(1|subject)	0.0065825	0.020154	-0.0505619	met ~trait+Total_C+HDL_C+Age+PTGENDER+BMI+PTEDUCAT+BIFAST+APOEGrp+Mag+ICV+(1|subject)+(1|time)	0.0002631579
C5-OH (C3-DC-M)	Entorhinal thickness	Acylcarnitines	N	0.901307	0.996743	3.32518e-05	met ~trait*time+Total_C+HDL_C+Age+PTGENDER+BMI+PTEDUCAT+BIFAST+APOEGrp+Mag+ICV+(1|subject)	0.399665	0.981066	-0.000458312	met ~trait*time+Total_C+HDL_C+Age+PTGENDER+BMI+PTEDUCAT+BIFAST+APOEGrp+Mag+ICV+(1|subject)	0.44719	0.547889	-0.0132517	met ~trait+Total_C+HDL_C+Age+PTGENDER+BMI+PTEDUCAT+BIFAST+APOEGrp+Mag+ICV+(1|subject)+(1|time)	0.0002631579
C5:1	Entorhinal thickness	Acylcarnitines	N	0.709837	0.949935	-0.000102667	met ~trait*time+C10AA+Total_C+HDL_C+C10AA+Age+PTGENDER+BMI+PTEDUCAT+BIFAST+APOEGrp+Mag+ICV+(1|subject)	0.318493	0.981066	-0.000508571	met ~trait*time+C10AA+Total_C+HDL_C+C10AA+Age+PTGENDER+BMI+PTEDUCAT+BIFAST+APOEGrp+Mag+ICV+(1|subject)	0.537316	0.622155	-0.00955498	met ~trait+Total_C+HDL_C+Age+PTGENDER+BMI+PTEDUCAT+BIFAST+APOEGrp+Mag+ICV+(1|subject)+(1|time)	0.0002631579
C6 (C4:1-DC)	Entorhinal thickness	Acylcarnitines	N	0.840088	0.988864	7.10507e-05	met ~trait*time+Total_C+HDL_C+Age+PTGENDER+BMI+PTEDUCAT+BIFAST+APOEGrp+Mag+ICV+(1|subject)	0.372164	0.981066	0.000577649	met ~trait*time+Total_C+HDL_C+Age+PTGENDER+BMI+PTEDUCAT+BIFAST+APOEGrp+Mag+ICV+(1|subject)	0.00514174	0.0165715	-0.0623186	met ~trait+C03EA+Total_C+HDL_C+C03EA+Age+PTGENDER+BMI+PTEDUCAT+BIFAST+APOEGrp+Mag+ICV+(1|subject)+(1|time)	0.0002631579
C6:1	Entorhinal thickness	Acylcarnitines	N	0.613863	0.949935	-0.000156702	met ~trait*time+C10AA+Total_C+HDL_C+C10AA+Age+PTGENDER+BMI+PTEDUCAT+BIFAST+APOEGrp+Mag+ICV+(1|subject)	0.0391721	0.844585	-0.00113556	met ~trait*time+C10AA+Total_C+HDL_C+C10AA+Age+PTGENDER+BMI+PTEDUCAT+BIFAST+APOEGrp+Mag+ICV+(1|subject)	0.0885941	0.152999	-0.0290742	met ~trait+Total_C+HDL_C+Age+PTGENDER+BMI+PTEDUCAT+BIFAST+APOEGrp+Mag+ICV+(1|subject)+(1|time)	0.0002631579
C8	Entorhinal thickness	Acylcarnitines	N	0.659468	0.949935	-0.000244392	met ~trait*time+Total_C+HDL_C+Age+PTGENDER+BMI+PTEDUCAT+BIFAST+APOEGrp+Mag+ICV+(1|subject)	0.367561	0.981066	0.000622039	met ~trait*time+Total_C+HDL_C+Age+PTGENDER+BMI+PTEDUCAT+BIFAST+APOEGrp+Mag+ICV+(1|subject)	0.0250987	0.0579008	-0.0552976	met ~trait+N06AB+S01ED+Total_C+HDL_C+N06AB+S01ED+Age+PTGENDER+BMI+PTEDUCAT+BIFAST+APOEGrp+Mag+ICV+(1|subject)+(1|time)	0.0002631579
C9	Entorhinal thickness	Acylcarnitines	N	0.739238	0.949935	-0.000120167	met ~trait*time+Total_C+HDL_C+Age+PTGENDER+BMI+PTEDUCAT+BIFAST+APOEGrp+Mag+ICV+(1|subject)	0.848417	0.981066	0.000121833	met ~trait*time+Total_C+HDL_C+Age+PTGENDER+BMI+PTEDUCAT+BIFAST+APOEGrp+Mag+ICV+(1|subject)	0.445426	0.547052	0.017172	met ~trait+A10BA+A12CE+Total_C+HDL_C+A10BA+A12CE+Age+PTGENDER+BMI+PTEDUCAT+BIFAST+APOEGrp+Mag+ICV+(1|subject)+(1|time)	0.0002631579
CE(14:1)	Entorhinal thickness	Cholesteryl esters	N	0.875451	0.996743	4.64221e-05	met ~trait*time+Total_C+HDL_C+Age+PTGENDER+BMI+PTEDUCAT+BIFAST+APOEGrp+Mag+ICV+(1|subject)	0.941774	0.994884	5.01139e-05	met ~trait*time+Total_C+HDL_C+Age+PTGENDER+BMI+PTEDUCAT+BIFAST+APOEGrp+Mag+ICV+(1|subject)	0.120484	0.190865	-0.0338352	met ~trait+Total_C+HDL_C+Age+PTGENDER+BMI+PTEDUCAT+BIFAST+APOEGrp+Mag+ICV+(1|subject)+(1|time)	0.0002631579
CE(15:0)	Entorhinal thickness	Cholesteryl esters	N	0.230498	0.90291	0.000437507	met ~trait*time+C10AA+Total_C+HDL_C+C10AA+Age+PTGENDER+BMI+PTEDUCAT+BIFAST+APOEGrp+Mag+ICV+(1|subject)	0.589516	0.981066	0.000263026	met ~trait*time+C10AA+Total_C+HDL_C+C10AA+Age+PTGENDER+BMI+PTEDUCAT+BIFAST+APOEGrp+Mag+ICV+(1|subject)	0.608503	0.68882	0.00930444	met ~trait+C10AA+Total_C+HDL_C+C10AA+Age+PTGENDER+BMI+PTEDUCAT+BIFAST+APOEGrp+Mag+ICV+(1|subject)+(1|time)	0.0002631579
CE(15:1)	Entorhinal thickness	Cholesteryl esters	N	0.0895084	0.90291	0.000734344	met ~trait*time+C10AA+Total_C+HDL_C+C10AA+Age+PTGENDER+BMI+PTEDUCAT+BIFAST+APOEGrp+Mag+ICV+(1|subject)	0.592377	0.981066	-0.000281278	met ~trait*time+C10AA+Total_C+HDL_C+C10AA+Age+PTGENDER+BMI+PTEDUCAT+BIFAST+APOEGrp+Mag+ICV+(1|subject)	0.286744	0.38082	0.0214446	met ~trait+C10AA+Total_C+HDL_C+C10AA+Age+PTGENDER+BMI+PTEDUCAT+BIFAST+APOEGrp+Mag+ICV+(1|subject)+(1|time)	0.0002631579
CE(16:0)	Entorhinal thickness	Cholesteryl esters	N	0.650816	0.949935	0.000215118	met ~trait*time+Total_C+HDL_C+Age+PTGENDER+BMI+PTEDUCAT+BIFAST+APOEGrp+Mag+ICV+(1|subject)	0.717914	0.981066	0.000224513	met ~trait*time+Total_C+HDL_C+Age+PTGENDER+BMI+PTEDUCAT+BIFAST+APOEGrp+Mag+ICV+(1|subject)	0.204814	0.291113	-0.0266901	met ~trait+C10AA+M05BA+Total_C+HDL_C+C10AA+M05BA+Age+PTGENDER+BMI+PTEDUCAT+BIFAST+APOEGrp+Mag+ICV+(1|subject)+(1|time)	0.0002631579
CE(16:1)	Entorhinal thickness	Cholesteryl esters	N	0.996483	0.998456	-2.48528e-06	met ~trait*time+C10AA+Total_C+HDL_C+C10AA+Age+PTGENDER+BMI+PTEDUCAT+BIFAST+APOEGrp+Mag+ICV+(1|subject)	0.19711	0.981066	-0.000619766	met ~trait*time+C10AA+Total_C+HDL_C+C10AA+Age+PTGENDER+BMI+PTEDUCAT+BIFAST+APOEGrp+Mag+ICV+(1|subject)	0.00378055	0.0132186	-0.057692	met ~trait+Total_C+HDL_C+Age+PTGENDER+BMI+PTEDUCAT+BIFAST+APOEGrp+Mag+ICV+(1|subject)+(1|time)	0.0002631579
CE(17:0)	Entorhinal thickness	Cholesteryl esters	N	0.663906	0.949935	0.000156911	met ~trait*time+C10AA+Total_C+HDL_C+C10AA+Age+PTGENDER+BMI+PTEDUCAT+BIFAST+APOEGrp+Mag+ICV+(1|subject)	0.867259	0.983931	-9.84224e-05	met ~trait*time+C10AA+Total_C+HDL_C+C10AA+Age+PTGENDER+BMI+PTEDUCAT+BIFAST+APOEGrp+Mag+ICV+(1|subject)	0.475129	0.571057	-0.0140216	met ~trait+C10AA+Total_C+HDL_C+C10AA+Age+PTGENDER+BMI+PTEDUCAT+BIFAST+APOEGrp+Mag+ICV+(1|subject)+(1|time)	0.0002631579
CE(17:1)	Entorhinal thickness	Cholesteryl esters	N	0.656165	0.949935	-0.000221434	met ~trait*time+C10AA+Total_C+HDL_C+C10AA+Age+PTGENDER+BMI+PTEDUCAT+BIFAST+APOEGrp+Mag+ICV+(1|subject)	0.0597024	0.974497	-0.00106556	met ~trait*time+C10AA+Total_C+HDL_C+C10AA+Age+PTGENDER+BMI+PTEDUCAT+BIFAST+APOEGrp+Mag+ICV+(1|subject)	0.162983	0.243272	-0.0282709	met ~trait+C10AA+Total_C+HDL_C+C10AA+Age+PTGENDER+BMI+PTEDUCAT+BIFAST+APOEGrp+Mag+ICV+(1|subject)+(1|time)	0.0002631579
CE(18:0)	Entorhinal thickness	Cholesteryl esters	N	0.916434	0.996743	-3.62426e-05	met ~trait*time+C10AA+C10BA02+Total_C+HDL_C+C10AA+C10BA02+Age+PTGENDER+BMI+PTEDUCAT+BIFAST+APOEGrp+Mag+ICV+(1|subject)	0.170166	0.981066	-0.000700263	met ~trait*time+C10AA+C10BA02+Total_C+HDL_C+C10AA+C10BA02+Age+PTGENDER+BMI+PTEDUCAT+BIFAST+APOEGrp+Mag+ICV+(1|subject)	0.228002	0.318699	-0.0193322	met ~trait+C10AA+C10BA02+Total_C+HDL_C+C10AA+C10BA02+Age+PTGENDER+BMI+PTEDUCAT+BIFAST+APOEGrp+Mag+ICV+(1|subject)+(1|time)	0.0002631579
CE(18:1)	Entorhinal thickness	Cholesteryl esters	N	0.730085	0.949935	0.000120916	met ~trait*time+C10AA+Total_C+HDL_C+C10AA+Age+PTGENDER+BMI+PTEDUCAT+BIFAST+APOEGrp+Mag+ICV+(1|subject)	0.422893	0.981066	-0.000387959	met ~trait*time+C10AA+Total_C+HDL_C+C10AA+Age+PTGENDER+BMI+PTEDUCAT+BIFAST+APOEGrp+Mag+ICV+(1|subject)	0.396131	0.494919	-0.0128867	met ~trait+C10AA+Total_C+HDL_C+C10AA+Age+PTGENDER+BMI+PTEDUCAT+BIFAST+APOEGrp+Mag+ICV+(1|subject)+(1|time)	0.0002631579
CE(18:2)	Entorhinal thickness	Cholesteryl esters	N	0.911578	0.996743	3.84077e-05	met ~trait*time+A10BA+C10AA+Total_C+HDL_C+A10BA+C10AA+Age+PTGENDER+BMI+PTEDUCAT+BIFAST+APOEGrp+Mag+ICV+(1|subject)	0.747996	0.981066	-0.000144026	met ~trait*time+A10BA+C10AA+Total_C+HDL_C+A10BA+C10AA+Age+PTGENDER+BMI+PTEDUCAT+BIFAST+APOEGrp+Mag+ICV+(1|subject)	0.58236	0.668195	0.0078205	met ~trait+A10BA+C10AA+Total_C+HDL_C+A10BA+C10AA+Age+PTGENDER+BMI+PTEDUCAT+BIFAST+APOEGrp+Mag+ICV+(1|subject)+(1|time)	0.0002631579
CE(18:3)	Entorhinal thickness	Cholesteryl esters	N	0.951496	0.998456	3.52868e-05	met ~trait*time+C10AA+Total_C+HDL_C+C10AA+Age+PTGENDER+BMI+PTEDUCAT+BIFAST+APOEGrp+Mag+ICV+(1|subject)	0.707748	0.981066	-0.000203965	met ~trait*time+C10AA+Total_C+HDL_C+C10AA+Age+PTGENDER+BMI+PTEDUCAT+BIFAST+APOEGrp+Mag+ICV+(1|subject)	0.803548	0.85655	-0.00453888	met ~trait+C10AA+Total_C+HDL_C+C10AA+Age+PTGENDER+BMI+PTEDUCAT+BIFAST+APOEGrp+Mag+ICV+(1|subject)+(1|time)	0.0002631579
CE(20:0)	Entorhinal thickness	Cholesteryl esters	N	0.710028	0.949935	0.00019974	met ~trait*time+Total_C+HDL_C+Age+PTGENDER+BMI+PTEDUCAT+BIFAST+APOEGrp+Mag+ICV+(1|subject)	0.828622	0.981066	0.000194095	met ~trait*time+Total_C+HDL_C+Age+PTGENDER+BMI+PTEDUCAT+BIFAST+APOEGrp+Mag+ICV+(1|subject)	0.011261	0.0309676	-0.0581728	met ~trait+Total_C+HDL_C+Age+PTGENDER+BMI+PTEDUCAT+BIFAST+APOEGrp+Mag+ICV+(1|subject)+(1|time)	0.0002631579
CE(20:1)	Entorhinal thickness	Cholesteryl esters	N	0.665577	0.949935	0.000200207	met ~trait*time+Total_C+HDL_C+Age+PTGENDER+BMI+PTEDUCAT+BIFAST+APOEGrp+Mag+ICV+(1|subject)	0.193446	0.981066	0.00102067	met ~trait*time+Total_C+HDL_C+Age+PTGENDER+BMI+PTEDUCAT+BIFAST+APOEGrp+Mag+ICV+(1|subject)	0.110177	0.181595	-0.0353197	met ~trait+Total_C+HDL_C+Age+PTGENDER+BMI+PTEDUCAT+BIFAST+APOEGrp+Mag+ICV+(1|subject)+(1|time)	0.0002631579
CE(20:3)	Entorhinal thickness	Cholesteryl esters	N	0.565062	0.949935	-0.000223179	met ~trait*time+Total_C+HDL_C+Age+PTGENDER+BMI+PTEDUCAT+BIFAST+APOEGrp+Mag+ICV+(1|subject)	0.535312	0.981066	-0.000323879	met ~trait*time+Total_C+HDL_C+Age+PTGENDER+BMI+PTEDUCAT+BIFAST+APOEGrp+Mag+ICV+(1|subject)	0.959057	0.964777	-0.000965448	met ~trait+Total_C+HDL_C+Age+PTGENDER+BMI+PTEDUCAT+BIFAST+APOEGrp+Mag+ICV+(1|subject)+(1|time)	0.0002631579
CE(20:4)	Entorhinal thickness	Cholesteryl esters	N	0.476024	0.94304	-0.000313408	met ~trait*time+Total_C+HDL_C+Age+PTGENDER+BMI+PTEDUCAT+BIFAST+APOEGrp+Mag+ICV+(1|subject)	0.12415	0.981066	0.000792489	met ~trait*time+Total_C+HDL_C+Age+PTGENDER+BMI+PTEDUCAT+BIFAST+APOEGrp+Mag+ICV+(1|subject)	0.817033	0.868527	-0.00498982	met ~trait+Total_C+HDL_C+Age+PTGENDER+BMI+PTEDUCAT+BIFAST+APOEGrp+Mag+ICV+(1|subject)+(1|time)	0.0002631579
CE(20:5)	Entorhinal thickness	Cholesteryl esters	N	0.866025	0.996743	-0.000157334	met ~trait*time+C10AX06+Total_C+HDL_C+C10AX06+Age+PTGENDER+BMI+PTEDUCAT+BIFAST+APOEGrp+Mag+ICV+(1|subject)	0.956641	0.994884	-2.97733e-05	met ~trait*time+C10AX06+Total_C+HDL_C+C10AX06+Age+PTGENDER+BMI+PTEDUCAT+BIFAST+APOEGrp+Mag+ICV+(1|subject)	0.644356	0.721337	0.00968746	met ~trait+C02+C10AX06+Total_C+HDL_C+C02+C10AX06+Age+PTGENDER+BMI+PTEDUCAT+BIFAST+APOEGrp+Mag+ICV+(1|subject)+(1|time)	0.0002631579
CE(22:5)	Entorhinal thickness	Cholesteryl esters	N	0.545369	0.949935	-0.000253862	met ~trait*time+C10AA+M05BA+Total_C+HDL_C+C10AA+M05BA+Age+PTGENDER+BMI+PTEDUCAT+BIFAST+APOEGrp+Mag+ICV+(1|subject)	0.627669	0.981066	-0.000267706	met ~trait*time+C10AA+M05BA+Total_C+HDL_C+C10AA+M05BA+Age+PTGENDER+BMI+PTEDUCAT+BIFAST+APOEGrp+Mag+ICV+(1|subject)	0.135789	0.210764	-0.0285524	met ~trait+C10AA+M05BA+Total_C+HDL_C+C10AA+M05BA+Age+PTGENDER+BMI+PTEDUCAT+BIFAST+APOEGrp+Mag+ICV+(1|subject)+(1|time)	0.0002631579
CE(22:6)	Entorhinal thickness	Cholesteryl esters	N	0.951593	0.998456	3.76217e-05	met ~trait*time+C10AX06+Total_C+HDL_C+C10AX06+Age+PTGENDER+BMI+PTEDUCAT+BIFAST+APOEGrp+Mag+ICV+(1|subject)	0.582356	0.981066	0.000294256	met ~trait*time+C10AX06+Total_C+HDL_C+C10AX06+Age+PTGENDER+BMI+PTEDUCAT+BIFAST+APOEGrp+Mag+ICV+(1|subject)	0.938123	0.95897	-0.00165374	met ~trait+C10AX06+M05BA+Total_C+HDL_C+C10AX06+M05BA+Age+PTGENDER+BMI+PTEDUCAT+BIFAST+APOEGrp+Mag+ICV+(1|subject)+(1|time)	0.0002631579
Cer(d16:1/18:0)	Entorhinal thickness	Ceramides	N	0.60093	0.949935	0.000298194	met ~trait*time+Total_C+HDL_C+Age+PTGENDER+BMI+PTEDUCAT+BIFAST+APOEGrp+Mag+ICV+(1|subject)	0.456713	0.981066	0.000424389	met ~trait*time+Total_C+HDL_C+Age+PTGENDER+BMI+PTEDUCAT+BIFAST+APOEGrp+Mag+ICV+(1|subject)	0.1428	0.218465	-0.0334926	met ~trait+C10AB+G04BE+G04CA+Total_C+HDL_C+C10AB+G04BE+G04CA+Age+PTGENDER+BMI+PTEDUCAT+BIFAST+APOEGrp+Mag+ICV+(1|subject)+(1|time)	0.0002631579
Cer(d16:1/20:0)	Entorhinal thickness	Ceramides	N	0.405251	0.90291	0.000350404	met ~trait*time+Total_C+HDL_C+Age+PTGENDER+BMI+PTEDUCAT+BIFAST+APOEGrp+Mag+ICV+(1|subject)	0.597855	0.981066	-0.00028269	met ~trait*time+Total_C+HDL_C+Age+PTGENDER+BMI+PTEDUCAT+BIFAST+APOEGrp+Mag+ICV+(1|subject)	0.0778565	0.139199	-0.0393489	met ~trait+Total_C+HDL_C+Age+PTGENDER+BMI+PTEDUCAT+BIFAST+APOEGrp+Mag+ICV+(1|subject)+(1|time)	0.0002631579
Cer(d16:1/22:0)	Entorhinal thickness	Ceramides	N	0.0844387	0.90291	0.000871422	met ~trait*time+Total_C+HDL_C+Age+PTGENDER+BMI+PTEDUCAT+BIFAST+APOEGrp+Mag+ICV+(1|subject)	0.895843	0.99399	-6.88625e-05	met ~trait*time+Total_C+HDL_C+Age+PTGENDER+BMI+PTEDUCAT+BIFAST+APOEGrp+Mag+ICV+(1|subject)	0.140887	0.216684	0.0324881	met ~trait+Total_C+HDL_C+Age+PTGENDER+BMI+PTEDUCAT+BIFAST+APOEGrp+Mag+ICV+(1|subject)+(1|time)	0.0002631579
Cer(d16:1/23:0)	Entorhinal thickness	Ceramides	N	0.195702	0.90291	0.000707279	met ~trait*time+Total_C+HDL_C+Age+PTGENDER+BMI+PTEDUCAT+BIFAST+APOEGrp+Mag+ICV+(1|subject)	0.738469	0.981066	0.000175864	met ~trait*time+Total_C+HDL_C+Age+PTGENDER+BMI+PTEDUCAT+BIFAST+APOEGrp+Mag+ICV+(1|subject)	0.363414	0.462029	0.0201868	met ~trait+G03DA+Total_C+HDL_C+G03DA+Age+PTGENDER+BMI+PTEDUCAT+BIFAST+APOEGrp+Mag+ICV+(1|subject)+(1|time)	0.0002631579
Cer(d16:1/24:0)	Entorhinal thickness	Ceramides	N	0.227833	0.90291	0.000621552	met ~trait*time+Total_C+HDL_C+Age+PTGENDER+BMI+PTEDUCAT+BIFAST+APOEGrp+Mag+ICV+(1|subject)	0.523489	0.981066	-0.000347268	met ~trait*time+Total_C+HDL_C+Age+PTGENDER+BMI+PTEDUCAT+BIFAST+APOEGrp+Mag+ICV+(1|subject)	0.0963871	0.163664	0.0364083	met ~trait+C10AB+Total_C+HDL_C+C10AB+Age+PTGENDER+BMI+PTEDUCAT+BIFAST+APOEGrp+Mag+ICV+(1|subject)+(1|time)	0.0002631579
Cer(d18:0/22:0)	Entorhinal thickness	Dihydroceramides	N	0.702309	0.949935	0.000166926	met ~trait*time+C10AA+Total_C+HDL_C+C10AA+Age+PTGENDER+BMI+PTEDUCAT+BIFAST+APOEGrp+Mag+ICV+(1|subject)	0.909369	0.99399	7.23656e-05	met ~trait*time+C10AA+Total_C+HDL_C+C10AA+Age+PTGENDER+BMI+PTEDUCAT+BIFAST+APOEGrp+Mag+ICV+(1|subject)	0.279789	0.375526	0.0235511	met ~trait+C10AA+Total_C+HDL_C+C10AA+Age+PTGENDER+BMI+PTEDUCAT+BIFAST+APOEGrp+Mag+ICV+(1|subject)+(1|time)	0.0002631579
Cer(d18:0/24:0)	Entorhinal thickness	Dihydroceramides	N	0.0693316	0.90291	0.000851647	met ~trait*time+C10AA+Total_C+HDL_C+C10AA+Age+PTGENDER+BMI+PTEDUCAT+BIFAST+APOEGrp+Mag+ICV+(1|subject)	0.764386	0.981066	0.000172654	met ~trait*time+C10AA+Total_C+HDL_C+C10AA+Age+PTGENDER+BMI+PTEDUCAT+BIFAST+APOEGrp+Mag+ICV+(1|subject)	0.00861801	0.0252064	0.052845	met ~trait+C10AA+Total_C+HDL_C+C10AA+Age+PTGENDER+BMI+PTEDUCAT+BIFAST+APOEGrp+Mag+ICV+(1|subject)+(1|time)	0.0002631579
Cer(d18:0/24:1)	Entorhinal thickness	Dihydroceramides	N	0.349786	0.90291	0.000464244	met ~trait*time+Total_C+HDL_C+Age+PTGENDER+BMI+PTEDUCAT+BIFAST+APOEGrp+Mag+ICV+(1|subject)	0.7908	0.981066	0.000175136	met ~trait*time+Total_C+HDL_C+Age+PTGENDER+BMI+PTEDUCAT+BIFAST+APOEGrp+Mag+ICV+(1|subject)	0.289448	0.381408	-0.0235584	met ~trait+Total_C+HDL_C+Age+PTGENDER+BMI+PTEDUCAT+BIFAST+APOEGrp+Mag+ICV+(1|subject)+(1|time)	0.0002631579
Cer(d18:1/16:0)	Entorhinal thickness	Ceramides	N	0.00298143	0.287722	0.000914936	met ~trait*time+A10BA+C10AA+Total_C+HDL_C+A10BA+C10AA+Age+PTGENDER+BMI+PTEDUCAT+BIFAST+APOEGrp+Mag+ICV+(1|subject)	0.0360881	0.844585	0.00100228	met ~trait*time+A10BA+C10AA+Total_C+HDL_C+A10BA+C10AA+Age+PTGENDER+BMI+PTEDUCAT+BIFAST+APOEGrp+Mag+ICV+(1|subject)	0.00619966	0.0191721	-0.0477187	met ~trait+A10BA+C10AA+C10BA02+Total_C+HDL_C+A10BA+C10AA+C10BA02+Age+PTGENDER+BMI+PTEDUCAT+BIFAST+APOEGrp+Mag+ICV+(1|subject)+(1|time)	0.0002631579
Cer(d18:1/18:0)	Entorhinal thickness	Ceramides	N	0.318538	0.90291	0.000493233	met ~trait*time+Total_C+HDL_C+Age+PTGENDER+BMI+PTEDUCAT+BIFAST+APOEGrp+Mag+ICV+(1|subject)	0.679989	0.981066	0.000239112	met ~trait*time+Total_C+HDL_C+Age+PTGENDER+BMI+PTEDUCAT+BIFAST+APOEGrp+Mag+ICV+(1|subject)	0.00096006	0.0048579	-0.0708631	met ~trait+G04BE+G04CA+Total_C+HDL_C+G04BE+G04CA+Age+PTGENDER+BMI+PTEDUCAT+BIFAST+APOEGrp+Mag+ICV+(1|subject)+(1|time)	0.0002631579
Cer(d18:1/20:0(OH))	Entorhinal thickness	Ceramides	N	0.855596	0.992962	8.35686e-05	met ~trait*time+C10AA+Total_C+HDL_C+C10AA+Age+PTGENDER+BMI+PTEDUCAT+BIFAST+APOEGrp+Mag+ICV+(1|subject)	0.817348	0.981066	-0.000145022	met ~trait*time+C10AA+Total_C+HDL_C+C10AA+Age+PTGENDER+BMI+PTEDUCAT+BIFAST+APOEGrp+Mag+ICV+(1|subject)	7.35484e-06	0.000177217	-0.0942548	met ~trait+C10AA+Total_C+HDL_C+C10AA+Age+PTGENDER+BMI+PTEDUCAT+BIFAST+APOEGrp+Mag+ICV+(1|subject)+(1|time)	0.0002631579
Cer(d18:1/20:0)	Entorhinal thickness	Ceramides	N	0.0808743	0.90291	0.000749559	met ~trait*time+Total_C+HDL_C+Age+PTGENDER+BMI+PTEDUCAT+BIFAST+APOEGrp+Mag+ICV+(1|subject)	0.707556	0.981066	0.000193992	met ~trait*time+Total_C+HDL_C+Age+PTGENDER+BMI+PTEDUCAT+BIFAST+APOEGrp+Mag+ICV+(1|subject)	0.000303297	0.00229057	-0.070205	met ~trait+Total_C+HDL_C+Age+PTGENDER+BMI+PTEDUCAT+BIFAST+APOEGrp+Mag+ICV+(1|subject)+(1|time)	0.0002631579
Cer(d18:1/22:0)	Entorhinal thickness	Ceramides	N	0.0265827	0.90291	0.000853332	met ~trait*time+C10AA+Total_C+HDL_C+C10AA+Age+PTGENDER+BMI+PTEDUCAT+BIFAST+APOEGrp+Mag+ICV+(1|subject)	0.392191	0.981066	0.000417945	met ~trait*time+C10AA+Total_C+HDL_C+C10AA+Age+PTGENDER+BMI+PTEDUCAT+BIFAST+APOEGrp+Mag+ICV+(1|subject)	0.610887	0.689975	0.00938489	met ~trait+C10AA+C10BA02+Total_C+HDL_C+C10AA+C10BA02+Age+PTGENDER+BMI+PTEDUCAT+BIFAST+APOEGrp+Mag+ICV+(1|subject)+(1|time)	0.0002631579
Cer(d18:1/23:0)	Entorhinal thickness	Ceramides	N	0.0753907	0.90291	0.000670033	met ~trait*time+C10AA+Total_C+HDL_C+C10AA+Age+PTGENDER+BMI+PTEDUCAT+BIFAST+APOEGrp+Mag+ICV+(1|subject)	0.372118	0.981066	0.000423813	met ~trait*time+C10AA+Total_C+HDL_C+C10AA+Age+PTGENDER+BMI+PTEDUCAT+BIFAST+APOEGrp+Mag+ICV+(1|subject)	0.95445	0.962466	0.00105134	met ~trait+C10AA+C10BA02+Total_C+HDL_C+C10AA+C10BA02+Age+PTGENDER+BMI+PTEDUCAT+BIFAST+APOEGrp+Mag+ICV+(1|subject)+(1|time)	0.0002631579
Cer(d18:1/24:0)	Entorhinal thickness	Ceramides	N	0.207682	0.90291	0.000499929	met ~trait*time+C10AA+Total_C+HDL_C+C10AA+Age+PTGENDER+BMI+PTEDUCAT+BIFAST+APOEGrp+Mag+ICV+(1|subject)	0.842043	0.981066	9.85399e-05	met ~trait*time+C10AA+Total_C+HDL_C+C10AA+Age+PTGENDER+BMI+PTEDUCAT+BIFAST+APOEGrp+Mag+ICV+(1|subject)	0.290667	0.382019	0.0195042	met ~trait+C01DA+C10AA+C10BA02+Total_C+HDL_C+C01DA+C10AA+C10BA02+Age+PTGENDER+BMI+PTEDUCAT+BIFAST+APOEGrp+Mag+ICV+(1|subject)+(1|time)	0.0002631579
Cer(d18:1/24:1)	Entorhinal thickness	Ceramides	N	0.131419	0.90291	0.000648598	met ~trait*time+C10AA+Total_C+HDL_C+C10AA+Age+PTGENDER+BMI+PTEDUCAT+BIFAST+APOEGrp+Mag+ICV+(1|subject)	0.20013	0.981066	0.000726668	met ~trait*time+C10AA+Total_C+HDL_C+C10AA+Age+PTGENDER+BMI+PTEDUCAT+BIFAST+APOEGrp+Mag+ICV+(1|subject)	0.000687817	0.00389481	-0.0689991	met ~trait+C10AA+C10BA02+Total_C+HDL_C+C10AA+C10BA02+Age+PTGENDER+BMI+PTEDUCAT+BIFAST+APOEGrp+Mag+ICV+(1|subject)+(1|time)	0.0002631579
Cer(d18:1/25:0)	Entorhinal thickness	Ceramides	N	0.045414	0.90291	0.000755707	met ~trait*time+C10AA+Total_C+HDL_C+C10AA+Age+PTGENDER+BMI+PTEDUCAT+BIFAST+APOEGrp+Mag+ICV+(1|subject)	0.749579	0.981066	0.000170835	met ~trait*time+C10AA+Total_C+HDL_C+C10AA+Age+PTGENDER+BMI+PTEDUCAT+BIFAST+APOEGrp+Mag+ICV+(1|subject)	0.691164	0.770329	0.00769817	met ~trait+C10AA+C10BA02+G04BE+Total_C+HDL_C+C10AA+C10BA02+G04BE+Age+PTGENDER+BMI+PTEDUCAT+BIFAST+APOEGrp+Mag+ICV+(1|subject)+(1|time)	0.0002631579
Cer(d18:1/26:0)	Entorhinal thickness	Ceramides	N	0.278837	0.90291	0.000481719	met ~trait*time+C10AA+Total_C+HDL_C+C10AA+Age+PTGENDER+BMI+PTEDUCAT+BIFAST+APOEGrp+Mag+ICV+(1|subject)	0.438523	0.981066	-0.000429305	met ~trait*time+C10AA+Total_C+HDL_C+C10AA+Age+PTGENDER+BMI+PTEDUCAT+BIFAST+APOEGrp+Mag+ICV+(1|subject)	0.104747	0.174923	0.0309489	met ~trait+C01DA+C10AA+G04BE+Total_C+HDL_C+C01DA+C10AA+G04BE+Age+PTGENDER+BMI+PTEDUCAT+BIFAST+APOEGrp+Mag+ICV+(1|subject)+(1|time)	0.0002631579
Cer(d18:1/26:1)	Entorhinal thickness	Ceramides	N	0.495249	0.944204	-0.000368172	met ~trait*time+C10AA+Total_C+HDL_C+C10AA+Age+PTGENDER+BMI+PTEDUCAT+BIFAST+APOEGrp+Mag+ICV+(1|subject)	0.731038	0.981066	-0.000216247	met ~trait*time+C10AA+Total_C+HDL_C+C10AA+Age+PTGENDER+BMI+PTEDUCAT+BIFAST+APOEGrp+Mag+ICV+(1|subject)	0.000430504	0.00286625	-0.0746892	met ~trait+A10+C10AA+Total_C+HDL_C+A10+C10AA+Age+PTGENDER+BMI+PTEDUCAT+BIFAST+APOEGrp+Mag+ICV+(1|subject)+(1|time)	0.0002631579
Cer(d18:2/18:0)	Entorhinal thickness	Ceramides	N	0.806276	0.975612	-0.000104277	met ~trait*time+Total_C+HDL_C+Age+PTGENDER+BMI+PTEDUCAT+BIFAST+APOEGrp+Mag+ICV+(1|subject)	0.6853	0.981066	-0.000239201	met ~trait*time+Total_C+HDL_C+Age+PTGENDER+BMI+PTEDUCAT+BIFAST+APOEGrp+Mag+ICV+(1|subject)	0.0128494	0.0342199	-0.0524693	met ~trait+C10AB+G04BE+G04CA+Total_C+HDL_C+C10AB+G04BE+G04CA+Age+PTGENDER+BMI+PTEDUCAT+BIFAST+APOEGrp+Mag+ICV+(1|subject)+(1|time)	0.0002631579
Cer(d18:2/20:0)	Entorhinal thickness	Ceramides	N	0.417957	0.90291	0.000316352	met ~trait*time+Total_C+HDL_C+Age+PTGENDER+BMI+PTEDUCAT+BIFAST+APOEGrp+Mag+ICV+(1|subject)	0.314576	0.981066	-0.000556862	met ~trait*time+Total_C+HDL_C+Age+PTGENDER+BMI+PTEDUCAT+BIFAST+APOEGrp+Mag+ICV+(1|subject)	0.0119546	0.0321758	-0.0512674	met ~trait+G04CA+M05BA+Total_C+HDL_C+G04CA+M05BA+Age+PTGENDER+BMI+PTEDUCAT+BIFAST+APOEGrp+Mag+ICV+(1|subject)+(1|time)	0.0002631579
Cer(d18:2/22:0)	Entorhinal thickness	Ceramides	N	0.0395538	0.90291	0.000937481	met ~trait*time+C10AA+Total_C+HDL_C+C10AA+Age+PTGENDER+BMI+PTEDUCAT+BIFAST+APOEGrp+Mag+ICV+(1|subject)	0.878229	0.989719	-7.95713e-05	met ~trait*time+C10AA+Total_C+HDL_C+C10AA+Age+PTGENDER+BMI+PTEDUCAT+BIFAST+APOEGrp+Mag+ICV+(1|subject)	0.287748	0.38084	0.0217473	met ~trait+C10AA+Total_C+HDL_C+C10AA+Age+PTGENDER+BMI+PTEDUCAT+BIFAST+APOEGrp+Mag+ICV+(1|subject)+(1|time)	0.0002631579
Cer(d18:2/23:0)	Entorhinal thickness	Ceramides	N	0.117472	0.90291	0.0007107	met ~trait*time+Total_C+HDL_C+Age+PTGENDER+BMI+PTEDUCAT+BIFAST+APOEGrp+Mag+ICV+(1|subject)	0.987455	0.995323	7.92226e-06	met ~trait*time+Total_C+HDL_C+Age+PTGENDER+BMI+PTEDUCAT+BIFAST+APOEGrp+Mag+ICV+(1|subject)	0.890273	0.923111	0.00277781	met ~trait+Total_C+HDL_C+Age+PTGENDER+BMI+PTEDUCAT+BIFAST+APOEGrp+Mag+ICV+(1|subject)+(1|time)	0.0002631579
Cer(d18:2/24:0)	Entorhinal thickness	Ceramides	N	0.104541	0.90291	0.000779471	met ~trait*time+C10AA+Total_C+HDL_C+C10AA+Age+PTGENDER+BMI+PTEDUCAT+BIFAST+APOEGrp+Mag+ICV+(1|subject)	0.750902	0.981066	-0.00016533	met ~trait*time+C10AA+Total_C+HDL_C+C10AA+Age+PTGENDER+BMI+PTEDUCAT+BIFAST+APOEGrp+Mag+ICV+(1|subject)	0.191742	0.277204	0.0266098	met ~trait+Total_C+HDL_C+Age+PTGENDER+BMI+PTEDUCAT+BIFAST+APOEGrp+Mag+ICV+(1|subject)+(1|time)	0.0002631579
Cer(d18:2/24:1)	Entorhinal thickness	Ceramides	N	0.155644	0.90291	0.000647959	met ~trait*time+C10AA+Total_C+HDL_C+C10AA+Age+PTGENDER+BMI+PTEDUCAT+BIFAST+APOEGrp+Mag+ICV+(1|subject)	0.735381	0.981066	0.000188338	met ~trait*time+C10AA+Total_C+HDL_C+C10AA+Age+PTGENDER+BMI+PTEDUCAT+BIFAST+APOEGrp+Mag+ICV+(1|subject)	0.0733437	0.133496	-0.0370037	met ~trait+C10BA02+Total_C+HDL_C+C10BA02+Age+PTGENDER+BMI+PTEDUCAT+BIFAST+APOEGrp+Mag+ICV+(1|subject)+(1|time)	0.0002631579
Choline	Entorhinal thickness	Vitamins and cofactors	N	0.0114093	0.636139	0.0013816	met ~trait*time+Age+PTGENDER+BMI+PTEDUCAT+BIFAST+APOEGrp+Mag+ICV+(1|subject)	0.0417285	0.844585	0.00154364	met ~trait*time+Age+PTGENDER+BMI+PTEDUCAT+BIFAST+APOEGrp+Mag+ICV+(1|subject)	0.264876	0.357406	-0.0243776	met ~trait+C03CA+Age+PTGENDER+BMI+PTEDUCAT+BIFAST+APOEGrp+Mag+ICV+(1|subject)+(1|time)	0.0002631579
Cit	Entorhinal thickness	Amino acid related	N	0.302384	0.90291	0.00041808	met ~trait*time+A10BA+Age+PTGENDER+BMI+PTEDUCAT+BIFAST+APOEGrp+Mag+ICV+(1|subject)	0.447433	0.981066	0.000439343	met ~trait*time+A10BA+Age+PTGENDER+BMI+PTEDUCAT+BIFAST+APOEGrp+Mag+ICV+(1|subject)	0.00970109	0.0274232	-0.0588029	met ~trait+A10BA+Age+PTGENDER+BMI+PTEDUCAT+BIFAST+APOEGrp+Mag+ICV+(1|subject)+(1|time)	0.0002631579
Cortisol	Entorhinal thickness	Hormones and related	N	0.840339	0.988864	-0.00015558	met ~trait*time+Age+PTGENDER+BMI+PTEDUCAT+BIFAST+APOEGrp+Mag+ICV+(1|subject)	0.088792	0.981066	0.00128738	met ~trait*time+Age+PTGENDER+BMI+PTEDUCAT+BIFAST+APOEGrp+Mag+ICV+(1|subject)	1.38589e-06	5.64691e-05	-0.105605	met ~trait+G03+Age+PTGENDER+BMI+PTEDUCAT+BIFAST+APOEGrp+Mag+ICV+(1|subject)+(1|time)	0.0002631579
Creatinine	Entorhinal thickness	Amino acid related	N	0.741808	0.949935	0.000101275	met ~trait*time+C09AA+G04CA+M05BA+Age+PTGENDER+BMI+PTEDUCAT+BIFAST+APOEGrp+Mag+ICV+(1|subject)	0.932641	0.994884	4.01842e-05	met ~trait*time+C09AA+G04CA+M05BA+Age+PTGENDER+BMI+PTEDUCAT+BIFAST+APOEGrp+Mag+ICV+(1|subject)	0.000637532	0.00375106	-0.0708768	met ~trait+M05BA+Age+PTGENDER+BMI+PTEDUCAT+BIFAST+APOEGrp+Mag+ICV+(1|subject)+(1|time)	0.0002631579
Cys	Entorhinal thickness	Amino acids	N	0.111051	0.90291	-0.000813559	met ~trait*time+Age+PTGENDER+BMI+PTEDUCAT+BIFAST+APOEGrp+Mag+ICV+(1|subject)	0.323824	0.981066	0.0007473	met ~trait*time+Age+PTGENDER+BMI+PTEDUCAT+BIFAST+APOEGrp+Mag+ICV+(1|subject)	0.04491	0.0920018	-0.0418254	met ~trait+Age+PTGENDER+BMI+PTEDUCAT+BIFAST+APOEGrp+Mag+ICV+(1|subject)+(1|time)	0.0002631579
DCA	Entorhinal thickness	Bile acids	N	0.627596	0.949935	-0.000800551	met ~trait*time+Total_C+HDL_C+Age+PTGENDER+BMI+PTEDUCAT+BIFAST+APOEGrp+Mag+ICV+(1|subject)	0.355935	0.981066	-0.000647695	met ~trait*time+Total_C+HDL_C+Age+PTGENDER+BMI+PTEDUCAT+BIFAST+APOEGrp+Mag+ICV+(1|subject)	0.0181963	0.0440541	-0.0576636	met ~trait+Total_C+HDL_C+Age+PTGENDER+BMI+PTEDUCAT+BIFAST+APOEGrp+Mag+ICV+(1|subject)+(1|time)	0.0002631579
DG(17:0_18:1)	Entorhinal thickness	Diglycerides	N	0.947556	0.998456	-3.24855e-05	met ~trait*time+Total_C+HDL_C+Age+PTGENDER+BMI+PTEDUCAT+BIFAST+APOEGrp+Mag+ICV+(1|subject)	0.835509	0.981066	0.000116773	met ~trait*time+Total_C+HDL_C+Age+PTGENDER+BMI+PTEDUCAT+BIFAST+APOEGrp+Mag+ICV+(1|subject)	0.592575	0.678378	-0.0114382	met ~trait+Total_C+HDL_C+Age+PTGENDER+BMI+PTEDUCAT+BIFAST+APOEGrp+Mag+ICV+(1|subject)+(1|time)	0.0002631579
DG(18:1_18:1)	Entorhinal thickness	Diglycerides	N	0.514893	0.946141	0.000495685	met ~trait*time+Total_C+HDL_C+Age+PTGENDER+BMI+PTEDUCAT+BIFAST+APOEGrp+Mag+ICV+(1|subject)	0.332476	0.981066	0.000568071	met ~trait*time+Total_C+HDL_C+Age+PTGENDER+BMI+PTEDUCAT+BIFAST+APOEGrp+Mag+ICV+(1|subject)	0.000293267	0.00224838	-0.0732831	met ~trait+C10AA+Total_C+HDL_C+C10AA+Age+PTGENDER+BMI+PTEDUCAT+BIFAST+APOEGrp+Mag+ICV+(1|subject)+(1|time)	0.0002631579
DG(18:1_18:2)	Entorhinal thickness	Diglycerides	N	0.729047	0.949935	0.000241939	met ~trait*time+Total_C+HDL_C+Age+PTGENDER+BMI+PTEDUCAT+BIFAST+APOEGrp+Mag+ICV+(1|subject)	0.146626	0.981066	0.000807251	met ~trait*time+Total_C+HDL_C+Age+PTGENDER+BMI+PTEDUCAT+BIFAST+APOEGrp+Mag+ICV+(1|subject)	5.48192e-06	0.000154103	-0.0890657	met ~trait+Total_C+HDL_C+Age+PTGENDER+BMI+PTEDUCAT+BIFAST+APOEGrp+Mag+ICV+(1|subject)+(1|time)	0.0002631579
DG(18:2_18:2)	Entorhinal thickness	Diglycerides	N	0.876555	0.996743	0.000137648	met ~trait*time+Total_C+HDL_C+Age+PTGENDER+BMI+PTEDUCAT+BIFAST+APOEGrp+Mag+ICV+(1|subject)	0.0851633	0.981066	0.00100896	met ~trait*time+Total_C+HDL_C+Age+PTGENDER+BMI+PTEDUCAT+BIFAST+APOEGrp+Mag+ICV+(1|subject)	0.000126934	0.00128458	-0.0803667	met ~trait+Total_C+HDL_C+Age+PTGENDER+BMI+PTEDUCAT+BIFAST+APOEGrp+Mag+ICV+(1|subject)+(1|time)	0.0002631579
DHA	Entorhinal thickness	Fatty acids	N	0.648162	0.949935	0.000462366	met ~trait*time+C10AX06+Total_C+HDL_C+C10AX06+Age+PTGENDER+BMI+PTEDUCAT+BIFAST+APOEGrp+Mag+ICV+(1|subject)	0.446334	0.981066	-0.000500029	met ~trait*time+C10AX06+Total_C+HDL_C+C10AX06+Age+PTGENDER+BMI+PTEDUCAT+BIFAST+APOEGrp+Mag+ICV+(1|subject)	0.352487	0.449265	0.0210985	met ~trait+C10AX06+G03C+Total_C+HDL_C+C10AX06+G03C+Age+PTGENDER+BMI+PTEDUCAT+BIFAST+APOEGrp+Mag+ICV+(1|subject)+(1|time)	0.0002631579
EPA	Entorhinal thickness	Fatty acids	N	0.151397	0.90291	0.00160384	met ~trait*time+C10AX06+Total_C+HDL_C+C10AX06+Age+PTGENDER+BMI+PTEDUCAT+BIFAST+APOEGrp+Mag+ICV+(1|subject)	0.969222	0.994884	2.54084e-05	met ~trait*time+C10AX06+Total_C+HDL_C+C10AX06+Age+PTGENDER+BMI+PTEDUCAT+BIFAST+APOEGrp+Mag+ICV+(1|subject)	0.597572	0.682554	0.0117994	met ~trait+C10AX06+Total_C+HDL_C+C10AX06+Age+PTGENDER+BMI+PTEDUCAT+BIFAST+APOEGrp+Mag+ICV+(1|subject)+(1|time)	0.0002631579
FA(16:0)	Entorhinal thickness	Fatty acids	N	0.846602	0.991622	-7.33483e-05	met ~trait*time+Total_C+HDL_C+Age+PTGENDER+BMI+PTEDUCAT+BIFAST+APOEGrp+Mag+ICV+(1|subject)	0.805636	0.981066	0.000190396	met ~trait*time+Total_C+HDL_C+Age+PTGENDER+BMI+PTEDUCAT+BIFAST+APOEGrp+Mag+ICV+(1|subject)	0.915613	0.945511	0.00246076	met ~trait+G03C+M01AC+Total_C+HDL_C+G03C+M01AC+Age+PTGENDER+BMI+PTEDUCAT+BIFAST+APOEGrp+Mag+ICV+(1|subject)+(1|time)	0.0002631579
FA(18:0)	Entorhinal thickness	Fatty acids	N	0.058793	0.90291	-0.000732273	met ~trait*time+Total_C+HDL_C+Age+PTGENDER+BMI+PTEDUCAT+BIFAST+APOEGrp+Mag+ICV+(1|subject)	0.855474	0.981066	-0.000148512	met ~trait*time+Total_C+HDL_C+Age+PTGENDER+BMI+PTEDUCAT+BIFAST+APOEGrp+Mag+ICV+(1|subject)	0.632136	0.710802	0.01199	met ~trait+R03CC+Total_C+HDL_C+R03CC+Age+PTGENDER+BMI+PTEDUCAT+BIFAST+APOEGrp+Mag+ICV+(1|subject)+(1|time)	0.0002631579
FA(18:1)	Entorhinal thickness	Fatty acids	N	0.641817	0.949935	0.000439832	met ~trait*time+Total_C+HDL_C+Age+PTGENDER+BMI+PTEDUCAT+BIFAST+APOEGrp+Mag+ICV+(1|subject)	0.683874	0.981066	0.000316221	met ~trait*time+Total_C+HDL_C+Age+PTGENDER+BMI+PTEDUCAT+BIFAST+APOEGrp+Mag+ICV+(1|subject)	0.785918	0.846115	-0.00614978	met ~trait+G03C+Total_C+HDL_C+G03C+Age+PTGENDER+BMI+PTEDUCAT+BIFAST+APOEGrp+Mag+ICV+(1|subject)+(1|time)	0.0002631579
FA(18:2)	Entorhinal thickness	Fatty acids	N	0.304083	0.90291	0.00104655	met ~trait*time+Total_C+HDL_C+Age+PTGENDER+BMI+PTEDUCAT+BIFAST+APOEGrp+Mag+ICV+(1|subject)	0.272072	0.981066	-0.000855404	met ~trait*time+Total_C+HDL_C+Age+PTGENDER+BMI+PTEDUCAT+BIFAST+APOEGrp+Mag+ICV+(1|subject)	0.437116	0.538259	0.0175749	met ~trait+Total_C+HDL_C+Age+PTGENDER+BMI+PTEDUCAT+BIFAST+APOEGrp+Mag+ICV+(1|subject)+(1|time)	0.0002631579
FA(20:2)	Entorhinal thickness	Fatty acids	N	0.687861	0.949935	-0.00025786	met ~trait*time+Total_C+HDL_C+Age+PTGENDER+BMI+PTEDUCAT+BIFAST+APOEGrp+Mag+ICV+(1|subject)	0.403069	0.981066	-0.000763976	met ~trait*time+Total_C+HDL_C+Age+PTGENDER+BMI+PTEDUCAT+BIFAST+APOEGrp+Mag+ICV+(1|subject)	0.858354	0.902967	0.00457497	met ~trait+Total_C+HDL_C+Age+PTGENDER+BMI+PTEDUCAT+BIFAST+APOEGrp+Mag+ICV+(1|subject)+(1|time)	0.0002631579
GABA	Entorhinal thickness	Biogenic amines	N	0.147469	0.90291	0.000562928	met ~trait*time+Age+PTGENDER+BMI+PTEDUCAT+BIFAST+APOEGrp+Mag+ICV+(1|subject)	0.28476	0.981066	0.000750812	met ~trait*time+Age+PTGENDER+BMI+PTEDUCAT+BIFAST+APOEGrp+Mag+ICV+(1|subject)	0.128143	0.200124	0.0355616	met ~trait+M05BA+Age+PTGENDER+BMI+PTEDUCAT+BIFAST+APOEGrp+Mag+ICV+(1|subject)+(1|time)	0.0002631579
GCA	Entorhinal thickness	Bile acids	N	0.965224	0.998456	7.40332e-05	met ~trait*time+Total_C+HDL_C+Age+PTGENDER+BMI+PTEDUCAT+BIFAST+APOEGrp+Mag+ICV+(1|subject)	0.831442	0.981066	0.00019379	met ~trait*time+Total_C+HDL_C+Age+PTGENDER+BMI+PTEDUCAT+BIFAST+APOEGrp+Mag+ICV+(1|subject)	0.753759	0.825545	-0.00832676	met ~trait+Total_C+HDL_C+Age+PTGENDER+BMI+PTEDUCAT+BIFAST+APOEGrp+Mag+ICV+(1|subject)+(1|time)	0.0002631579
GCDCA	Entorhinal thickness	Bile acids	N	0.974219	0.998456	-6.95258e-05	met ~trait*time+Total_C+HDL_C+Age+PTGENDER+BMI+PTEDUCAT+BIFAST+APOEGrp+Mag+ICV+(1|subject)	0.219846	0.981066	0.000923459	met ~trait*time+Total_C+HDL_C+Age+PTGENDER+BMI+PTEDUCAT+BIFAST+APOEGrp+Mag+ICV+(1|subject)	0.0274801	0.0620755	-0.0530117	met ~trait+Total_C+HDL_C+Age+PTGENDER+BMI+PTEDUCAT+BIFAST+APOEGrp+Mag+ICV+(1|subject)+(1|time)	0.0002631579
GDCA	Entorhinal thickness	Bile acids	N	0.993598	0.998456	1.7867e-05	met ~trait*time+Total_C+HDL_C+Age+PTGENDER+BMI+PTEDUCAT+BIFAST+APOEGrp+Mag+ICV+(1|subject)	0.644527	0.981066	-0.000331824	met ~trait*time+Total_C+HDL_C+Age+PTGENDER+BMI+PTEDUCAT+BIFAST+APOEGrp+Mag+ICV+(1|subject)	0.000179313	0.00162022	-0.0916918	met ~trait+Total_C+HDL_C+Age+PTGENDER+BMI+PTEDUCAT+BIFAST+APOEGrp+Mag+ICV+(1|subject)+(1|time)	0.0002631579
GLCA	Entorhinal thickness	Bile acids	N	0.80193	0.975612	-0.00042744	met ~trait*time+Total_C+HDL_C+Age+PTGENDER+BMI+PTEDUCAT+BIFAST+APOEGrp+Mag+ICV+(1|subject)	0.960099	0.994884	-4.01896e-05	met ~trait*time+Total_C+HDL_C+Age+PTGENDER+BMI+PTEDUCAT+BIFAST+APOEGrp+Mag+ICV+(1|subject)	1.84442e-05	0.000321819	-0.106664	met ~trait+A12CE+Total_C+HDL_C+A12CE+Age+PTGENDER+BMI+PTEDUCAT+BIFAST+APOEGrp+Mag+ICV+(1|subject)+(1|time)	0.0002631579
GLCAS	Entorhinal thickness	Bile acids	N	0.507746	0.946141	-0.00111248	met ~trait*time+Total_C+HDL_C+Age+PTGENDER+BMI+PTEDUCAT+BIFAST+APOEGrp+Mag+ICV+(1|subject)	0.671131	0.981066	-0.000308185	met ~trait*time+Total_C+HDL_C+Age+PTGENDER+BMI+PTEDUCAT+BIFAST+APOEGrp+Mag+ICV+(1|subject)	0.00199056	0.00830646	-0.0753479	met ~trait+N06AB+Total_C+HDL_C+N06AB+Age+PTGENDER+BMI+PTEDUCAT+BIFAST+APOEGrp+Mag+ICV+(1|subject)+(1|time)	0.0002631579
Gln	Entorhinal thickness	Amino acids	N	0.725108	0.949935	9.30562e-05	met ~trait*time+Age+PTGENDER+BMI+PTEDUCAT+BIFAST+APOEGrp+Mag+ICV+(1|subject)	0.797118	0.981066	0.000185172	met ~trait*time+Age+PTGENDER+BMI+PTEDUCAT+BIFAST+APOEGrp+Mag+ICV+(1|subject)	0.229104	0.319357	-0.0276445	met ~trait+A10BA+Age+PTGENDER+BMI+PTEDUCAT+BIFAST+APOEGrp+Mag+ICV+(1|subject)+(1|time)	0.0002631579
Glu	Entorhinal thickness	Amino acids	N	0.00112941	0.190493	0.00279759	met ~trait*time+Age+PTGENDER+BMI+PTEDUCAT+BIFAST+APOEGrp+Mag+ICV+(1|subject)	0.0402636	0.844585	0.00153015	met ~trait*time+Age+PTGENDER+BMI+PTEDUCAT+BIFAST+APOEGrp+Mag+ICV+(1|subject)	0.501146	0.595117	0.0148049	met ~trait+Age+PTGENDER+BMI+PTEDUCAT+BIFAST+APOEGrp+Mag+ICV+(1|subject)+(1|time)	0.0002631579
Gly	Entorhinal thickness	Amino acids	N	0.0583852	0.90291	0.00072523	met ~trait*time+M05BA+N02BA+Age+PTGENDER+BMI+PTEDUCAT+BIFAST+APOEGrp+Mag+ICV+(1|subject)	0.848272	0.981066	-0.000107389	met ~trait*time+M05BA+N02BA+Age+PTGENDER+BMI+PTEDUCAT+BIFAST+APOEGrp+Mag+ICV+(1|subject)	0.292779	0.383798	-0.0238607	met ~trait+M05BA+Age+PTGENDER+BMI+PTEDUCAT+BIFAST+APOEGrp+Mag+ICV+(1|subject)+(1|time)	0.0002631579
GUDCA	Entorhinal thickness	Bile acids	N	0.760152	0.956894	-0.000679014	met ~trait*time+Total_C+HDL_C+Age+PTGENDER+BMI+PTEDUCAT+BIFAST+APOEGrp+Mag+ICV+(1|subject)	0.948166	0.994884	4.695e-05	met ~trait*time+Total_C+HDL_C+Age+PTGENDER+BMI+PTEDUCAT+BIFAST+APOEGrp+Mag+ICV+(1|subject)	0.108347	0.179161	-0.0397169	met ~trait+Total_C+HDL_C+Age+PTGENDER+BMI+PTEDUCAT+BIFAST+APOEGrp+Mag+ICV+(1|subject)+(1|time)	0.0002631579
H1	Entorhinal thickness	Carbohydrates and related	N	0.337294	0.90291	0.00024454	met ~trait*time+A10BA+Age+PTGENDER+BMI+PTEDUCAT+BIFAST+APOEGrp+Mag+ICV+(1|subject)	0.209363	0.981066	0.000900628	met ~trait*time+A10BA+Age+PTGENDER+BMI+PTEDUCAT+BIFAST+APOEGrp+Mag+ICV+(1|subject)	0.0789312	0.139648	-0.0401408	met ~trait+A10BA+A10BB+Age+PTGENDER+BMI+PTEDUCAT+BIFAST+APOEGrp+Mag+ICV+(1|subject)+(1|time)	0.0002631579
HArg	Entorhinal thickness	Amino acid related	N	0.852016	0.992916	0.000114044	met ~trait*time+Age+PTGENDER+BMI+PTEDUCAT+BIFAST+APOEGrp+Mag+ICV+(1|subject)	0.0768941	0.981066	0.000997999	met ~trait*time+Age+PTGENDER+BMI+PTEDUCAT+BIFAST+APOEGrp+Mag+ICV+(1|subject)	0.243073	0.333945	0.0269519	met ~trait+Age+PTGENDER+BMI+PTEDUCAT+BIFAST+APOEGrp+Mag+ICV+(1|subject)+(1|time)	0.0002631579
HCys	Entorhinal thickness	Amino acid related	N	0.409913	0.90291	-0.000384754	met ~trait*time+C03AA+Age+PTGENDER+BMI+PTEDUCAT+BIFAST+APOEGrp+Mag+ICV+(1|subject)	0.0808117	0.981066	0.00112425	met ~trait*time+C03AA+Age+PTGENDER+BMI+PTEDUCAT+BIFAST+APOEGrp+Mag+ICV+(1|subject)	0.00057357	0.00349671	-0.0779365	met ~trait+C03AA+C03EA+Age+PTGENDER+BMI+PTEDUCAT+BIFAST+APOEGrp+Mag+ICV+(1|subject)+(1|time)	0.0002631579
Hex2Cer(d18:1/14:0)	Entorhinal thickness	Dihexosylceramides	N	0.300426	0.90291	0.000439057	met ~trait*time+A10BA+C10AA+Total_C+HDL_C+A10BA+C10AA+Age+PTGENDER+BMI+PTEDUCAT+BIFAST+APOEGrp+Mag+ICV+(1|subject)	0.997316	0.999988	1.84935e-06	met ~trait*time+A10BA+C10AA+Total_C+HDL_C+A10BA+C10AA+Age+PTGENDER+BMI+PTEDUCAT+BIFAST+APOEGrp+Mag+ICV+(1|subject)	0.000880546	0.00454649	-0.0649863	met ~trait+A10+A10BA+C10AA+Total_C+HDL_C+A10+A10BA+C10AA+Age+PTGENDER+BMI+PTEDUCAT+BIFAST+APOEGrp+Mag+ICV+(1|subject)+(1|time)	0.0002631579
Hex2Cer(d18:1/16:0)	Entorhinal thickness	Dihexosylceramides	N	0.00390225	0.287722	0.000990267	met ~trait*time+A10BA+C10AA+Total_C+HDL_C+A10BA+C10AA+Age+PTGENDER+BMI+PTEDUCAT+BIFAST+APOEGrp+Mag+ICV+(1|subject)	0.00349974	0.442717	0.00134311	met ~trait*time+A10BA+C10AA+Total_C+HDL_C+A10BA+C10AA+Age+PTGENDER+BMI+PTEDUCAT+BIFAST+APOEGrp+Mag+ICV+(1|subject)	0.0019719	0.00830646	-0.0623381	met ~trait+A10BA+C10AA+Total_C+HDL_C+A10BA+C10AA+Age+PTGENDER+BMI+PTEDUCAT+BIFAST+APOEGrp+Mag+ICV+(1|subject)+(1|time)	0.0002631579
Hex2Cer(d18:1/18:0)	Entorhinal thickness	Dihexosylceramides	N	0.0397991	0.90291	0.000682263	met ~trait*time+C10AA+Total_C+HDL_C+C10AA+Age+PTGENDER+BMI+PTEDUCAT+BIFAST+APOEGrp+Mag+ICV+(1|subject)	0.0857598	0.981066	0.000948784	met ~trait*time+C10AA+Total_C+HDL_C+C10AA+Age+PTGENDER+BMI+PTEDUCAT+BIFAST+APOEGrp+Mag+ICV+(1|subject)	0.000368646	0.00255527	-0.0671986	met ~trait+C10AA+Total_C+HDL_C+C10AA+Age+PTGENDER+BMI+PTEDUCAT+BIFAST+APOEGrp+Mag+ICV+(1|subject)+(1|time)	0.0002631579
Hex2Cer(d18:1/20:0)	Entorhinal thickness	Dihexosylceramides	N	0.24989	0.90291	0.000456773	met ~trait*time+Total_C+HDL_C+Age+PTGENDER+BMI+PTEDUCAT+BIFAST+APOEGrp+Mag+ICV+(1|subject)	0.201789	0.981066	0.000720243	met ~trait*time+Total_C+HDL_C+Age+PTGENDER+BMI+PTEDUCAT+BIFAST+APOEGrp+Mag+ICV+(1|subject)	0.505732	0.595117	-0.0139327	met ~trait+Total_C+HDL_C+Age+PTGENDER+BMI+PTEDUCAT+BIFAST+APOEGrp+Mag+ICV+(1|subject)+(1|time)	0.0002631579
Hex2Cer(d18:1/22:0)	Entorhinal thickness	Dihexosylceramides	N	0.0752264	0.90291	0.000615323	met ~trait*time+C10AA+N02BA+Total_C+HDL_C+C10AA+N02BA+Age+PTGENDER+BMI+PTEDUCAT+BIFAST+APOEGrp+Mag+ICV+(1|subject)	0.432104	0.981066	0.000365462	met ~trait*time+C10AA+N02BA+Total_C+HDL_C+C10AA+N02BA+Age+PTGENDER+BMI+PTEDUCAT+BIFAST+APOEGrp+Mag+ICV+(1|subject)	0.138169	0.213803	-0.0255224	met ~trait+C10AA+C10BA02+Total_C+HDL_C+C10AA+C10BA02+Age+PTGENDER+BMI+PTEDUCAT+BIFAST+APOEGrp+Mag+ICV+(1|subject)+(1|time)	0.0002631579
Hex2Cer(d18:1/24:0)	Entorhinal thickness	Dihexosylceramides	N	0.219358	0.90291	0.00045072	met ~trait*time+C10AA+C10BA02+Total_C+HDL_C+C10AA+C10BA02+Age+PTGENDER+BMI+PTEDUCAT+BIFAST+APOEGrp+Mag+ICV+(1|subject)	0.110077	0.981066	0.000751777	met ~trait*time+C10AA+C10BA02+Total_C+HDL_C+C10AA+C10BA02+Age+PTGENDER+BMI+PTEDUCAT+BIFAST+APOEGrp+Mag+ICV+(1|subject)	0.0362791	0.0774566	-0.0368357	met ~trait+C10AA+C10BA02+Total_C+HDL_C+C10AA+C10BA02+Age+PTGENDER+BMI+PTEDUCAT+BIFAST+APOEGrp+Mag+ICV+(1|subject)+(1|time)	0.0002631579
Hex2Cer(d18:1/24:1)	Entorhinal thickness	Dihexosylceramides	N	0.0125719	0.636139	0.000933184	met ~trait*time+A10BA+C10AA+Total_C+HDL_C+A10BA+C10AA+Age+PTGENDER+BMI+PTEDUCAT+BIFAST+APOEGrp+Mag+ICV+(1|subject)	0.104904	0.981066	0.000719269	met ~trait*time+A10BA+C10AA+Total_C+HDL_C+A10BA+C10AA+Age+PTGENDER+BMI+PTEDUCAT+BIFAST+APOEGrp+Mag+ICV+(1|subject)	0.112695	0.182841	-0.0301058	met ~trait+A10BA+C10AA+C10BA02+Total_C+HDL_C+A10BA+C10AA+C10BA02+Age+PTGENDER+BMI+PTEDUCAT+BIFAST+APOEGrp+Mag+ICV+(1|subject)+(1|time)	0.0002631579
Hex2Cer(d18:1/26:0)	Entorhinal thickness	Dihexosylceramides	N	0.804076	0.975612	0.000148813	met ~trait*time+Total_C+HDL_C+Age+PTGENDER+BMI+PTEDUCAT+BIFAST+APOEGrp+Mag+ICV+(1|subject)	0.460066	0.981066	-0.000647822	met ~trait*time+Total_C+HDL_C+Age+PTGENDER+BMI+PTEDUCAT+BIFAST+APOEGrp+Mag+ICV+(1|subject)	0.103659	0.17368	-0.0401493	met ~trait+Total_C+HDL_C+Age+PTGENDER+BMI+PTEDUCAT+BIFAST+APOEGrp+Mag+ICV+(1|subject)+(1|time)	0.0002631579
Hex2Cer(d18:1/26:1)	Entorhinal thickness	Dihexosylceramides	N	0.958023	0.998456	-2.93042e-05	met ~trait*time+C10AA+Total_C+HDL_C+C10AA+Age+PTGENDER+BMI+PTEDUCAT+BIFAST+APOEGrp+Mag+ICV+(1|subject)	0.158543	0.981066	-0.00111991	met ~trait*time+C10AA+Total_C+HDL_C+C10AA+Age+PTGENDER+BMI+PTEDUCAT+BIFAST+APOEGrp+Mag+ICV+(1|subject)	0.111222	0.182331	-0.0368113	met ~trait+C10AA+Total_C+HDL_C+C10AA+Age+PTGENDER+BMI+PTEDUCAT+BIFAST+APOEGrp+Mag+ICV+(1|subject)+(1|time)	0.0002631579
Hex3Cer(d18:1_20:0)	Entorhinal thickness	Trihexosylceramides	N	0.409123	0.90291	-0.000417432	met ~trait*time+C10AA+Total_C+HDL_C+C10AA+Age+PTGENDER+BMI+PTEDUCAT+BIFAST+APOEGrp+Mag+ICV+(1|subject)	0.980764	0.994884	-1.47132e-05	met ~trait*time+C10AA+Total_C+HDL_C+C10AA+Age+PTGENDER+BMI+PTEDUCAT+BIFAST+APOEGrp+Mag+ICV+(1|subject)	0.348644	0.446618	-0.0190292	met ~trait+C10AA+Total_C+HDL_C+C10AA+Age+PTGENDER+BMI+PTEDUCAT+BIFAST+APOEGrp+Mag+ICV+(1|subject)+(1|time)	0.0002631579
Hex3Cer(d18:1_22:0)	Entorhinal thickness	Trihexosylceramides	N	0.246009	0.90291	0.000495327	met ~trait*time+C10AA+Total_C+HDL_C+C10AA+Age+PTGENDER+BMI+PTEDUCAT+BIFAST+APOEGrp+Mag+ICV+(1|subject)	0.572368	0.981066	0.000253161	met ~trait*time+C10AA+Total_C+HDL_C+C10AA+Age+PTGENDER+BMI+PTEDUCAT+BIFAST+APOEGrp+Mag+ICV+(1|subject)	0.840122	0.891199	-0.00387208	met ~trait+C10AA+Total_C+HDL_C+C10AA+Age+PTGENDER+BMI+PTEDUCAT+BIFAST+APOEGrp+Mag+ICV+(1|subject)+(1|time)	0.0002631579
Hex3Cer(d18:1/16:0)	Entorhinal thickness	Trihexosylceramides	N	0.549905	0.949935	0.00019577	met ~trait*time+A10BA+C10AA+Total_C+HDL_C+A10BA+C10AA+Age+PTGENDER+BMI+PTEDUCAT+BIFAST+APOEGrp+Mag+ICV+(1|subject)	0.0567963	0.957965	0.000848598	met ~trait*time+A10BA+C10AA+Total_C+HDL_C+A10BA+C10AA+Age+PTGENDER+BMI+PTEDUCAT+BIFAST+APOEGrp+Mag+ICV+(1|subject)	0.0210764	0.050468	-0.040034	met ~trait+A10BA+C10AA+Total_C+HDL_C+A10BA+C10AA+Age+PTGENDER+BMI+PTEDUCAT+BIFAST+APOEGrp+Mag+ICV+(1|subject)+(1|time)	0.0002631579
Hex3Cer(d18:1/18:0)	Entorhinal thickness	Trihexosylceramides	N	0.609804	0.949935	0.000219221	met ~trait*time+A10BA+C10AA+Total_C+HDL_C+A10BA+C10AA+Age+PTGENDER+BMI+PTEDUCAT+BIFAST+APOEGrp+Mag+ICV+(1|subject)	0.633877	0.981066	0.000251506	met ~trait*time+A10BA+C10AA+Total_C+HDL_C+A10BA+C10AA+Age+PTGENDER+BMI+PTEDUCAT+BIFAST+APOEGrp+Mag+ICV+(1|subject)	0.449847	0.549813	-0.0150697	met ~trait+A10BA+C10AA+Total_C+HDL_C+A10BA+C10AA+Age+PTGENDER+BMI+PTEDUCAT+BIFAST+APOEGrp+Mag+ICV+(1|subject)+(1|time)	0.0002631579
Hex3Cer(d18:1/24:1)	Entorhinal thickness	Trihexosylceramides	N	0.369732	0.90291	0.000364073	met ~trait*time+A10BA+C10AA+N02BA+Total_C+HDL_C+A10BA+C10AA+N02BA+Age+PTGENDER+BMI+PTEDUCAT+BIFAST+APOEGrp+Mag+ICV+(1|subject)	0.0616295	0.974517	0.000821567	met ~trait*time+A10BA+C10AA+N02BA+Total_C+HDL_C+A10BA+C10AA+N02BA+Age+PTGENDER+BMI+PTEDUCAT+BIFAST+APOEGrp+Mag+ICV+(1|subject)	0.161881	0.242343	-0.0249623	met ~trait+A10BA+C10AA+Total_C+HDL_C+A10BA+C10AA+Age+PTGENDER+BMI+PTEDUCAT+BIFAST+APOEGrp+Mag+ICV+(1|subject)+(1|time)	0.0002631579
Hex3Cer(d18:1/26:1)	Entorhinal thickness	Trihexosylceramides	N	0.979831	0.998456	-1.50383e-05	met ~trait*time+C10AA+Total_C+HDL_C+C10AA+Age+PTGENDER+BMI+PTEDUCAT+BIFAST+APOEGrp+Mag+ICV+(1|subject)	0.461514	0.981066	0.000546358	met ~trait*time+C10AA+Total_C+HDL_C+C10AA+Age+PTGENDER+BMI+PTEDUCAT+BIFAST+APOEGrp+Mag+ICV+(1|subject)	0.182609	0.266283	-0.0281244	met ~trait+C10AA+Total_C+HDL_C+C10AA+Age+PTGENDER+BMI+PTEDUCAT+BIFAST+APOEGrp+Mag+ICV+(1|subject)+(1|time)	0.0002631579
HexCer(d16:1/22:0)	Entorhinal thickness	Hexosylceramides	N	0.609111	0.949935	0.000193301	met ~trait*time+C10AA+Total_C+HDL_C+C10AA+Age+PTGENDER+BMI+PTEDUCAT+BIFAST+APOEGrp+Mag+ICV+(1|subject)	0.900345	0.99399	7.82849e-05	met ~trait*time+C10AA+Total_C+HDL_C+C10AA+Age+PTGENDER+BMI+PTEDUCAT+BIFAST+APOEGrp+Mag+ICV+(1|subject)	0.606139	0.687682	-0.0116849	met ~trait+C10AA+Total_C+HDL_C+C10AA+Age+PTGENDER+BMI+PTEDUCAT+BIFAST+APOEGrp+Mag+ICV+(1|subject)+(1|time)	0.0002631579
HexCer(d16:1/24:0)	Entorhinal thickness	Hexosylceramides	N	0.480417	0.944204	0.0002877	met ~trait*time+C10AA+Total_C+HDL_C+C10AA+Age+PTGENDER+BMI+PTEDUCAT+BIFAST+APOEGrp+Mag+ICV+(1|subject)	0.653471	0.981066	0.000273086	met ~trait*time+C10AA+Total_C+HDL_C+C10AA+Age+PTGENDER+BMI+PTEDUCAT+BIFAST+APOEGrp+Mag+ICV+(1|subject)	0.399138	0.497448	-0.018583	met ~trait+C10AA+Total_C+HDL_C+C10AA+Age+PTGENDER+BMI+PTEDUCAT+BIFAST+APOEGrp+Mag+ICV+(1|subject)+(1|time)	0.0002631579
HexCer(d18:1/14:0)	Entorhinal thickness	Hexosylceramides	N	0.890894	0.996743	-5.86911e-05	met ~trait*time+A10BA+C10AA+Total_C+HDL_C+A10BA+C10AA+Age+PTGENDER+BMI+PTEDUCAT+BIFAST+APOEGrp+Mag+ICV+(1|subject)	0.0498909	0.901599	-0.00124925	met ~trait*time+A10BA+C10AA+Total_C+HDL_C+A10BA+C10AA+Age+PTGENDER+BMI+PTEDUCAT+BIFAST+APOEGrp+Mag+ICV+(1|subject)	0.529981	0.61507	0.0123278	met ~trait+A10BA+C10AA+Total_C+HDL_C+A10BA+C10AA+Age+PTGENDER+BMI+PTEDUCAT+BIFAST+APOEGrp+Mag+ICV+(1|subject)+(1|time)	0.0002631579
HexCer(d18:1/16:0)	Entorhinal thickness	Hexosylceramides	N	0.0547041	0.90291	0.000620438	met ~trait*time+A10BA+C10AA+C10BA02+Total_C+HDL_C+A10BA+C10AA+C10BA02+Age+PTGENDER+BMI+PTEDUCAT+BIFAST+APOEGrp+Mag+ICV+(1|subject)	0.0020659	0.348449	0.0014052	met ~trait*time+A10BA+C10AA+C10BA02+Total_C+HDL_C+A10BA+C10AA+C10BA02+Age+PTGENDER+BMI+PTEDUCAT+BIFAST+APOEGrp+Mag+ICV+(1|subject)	0.111366	0.182331	-0.0297681	met ~trait+A10+A10BA+C10AA+C10BA02+Total_C+HDL_C+A10+A10BA+C10AA+C10BA02+Age+PTGENDER+BMI+PTEDUCAT+BIFAST+APOEGrp+Mag+ICV+(1|subject)+(1|time)	0.0002631579
HexCer(d18:1/18:0)	Entorhinal thickness	Hexosylceramides	N	0.776577	0.968546	-0.000136951	met ~trait*time+C10AA+Total_C+HDL_C+C10AA+Age+PTGENDER+BMI+PTEDUCAT+BIFAST+APOEGrp+Mag+ICV+(1|subject)	0.704155	0.981066	-0.00024116	met ~trait*time+C10AA+Total_C+HDL_C+C10AA+Age+PTGENDER+BMI+PTEDUCAT+BIFAST+APOEGrp+Mag+ICV+(1|subject)	0.0323392	0.0705658	-0.046281	met ~trait+A10BA+C10AA+Total_C+HDL_C+A10BA+C10AA+Age+PTGENDER+BMI+PTEDUCAT+BIFAST+APOEGrp+Mag+ICV+(1|subject)+(1|time)	0.0002631579
HexCer(d18:1/18:1)	Entorhinal thickness	Hexosylceramides	N	0.153692	0.90291	0.000500132	met ~trait*time+A10BA+C10AA+Total_C+HDL_C+A10BA+C10AA+Age+PTGENDER+BMI+PTEDUCAT+BIFAST+APOEGrp+Mag+ICV+(1|subject)	0.237473	0.981066	0.000600394	met ~trait*time+A10BA+C10AA+Total_C+HDL_C+A10BA+C10AA+Age+PTGENDER+BMI+PTEDUCAT+BIFAST+APOEGrp+Mag+ICV+(1|subject)	0.726644	0.802799	-0.00566421	met ~trait+A10BA+C10AA+Total_C+HDL_C+A10BA+C10AA+Age+PTGENDER+BMI+PTEDUCAT+BIFAST+APOEGrp+Mag+ICV+(1|subject)+(1|time)	0.0002631579
HexCer(d18:1/22:0)	Entorhinal thickness	Hexosylceramides	N	0.0524989	0.90291	0.00068367	met ~trait*time+A10BA+C10AA+C10BA02+Total_C+HDL_C+A10BA+C10AA+C10BA02+Age+PTGENDER+BMI+PTEDUCAT+BIFAST+APOEGrp+Mag+ICV+(1|subject)	0.0277753	0.813879	0.000981866	met ~trait*time+A10BA+C10AA+C10BA02+Total_C+HDL_C+A10BA+C10AA+C10BA02+Age+PTGENDER+BMI+PTEDUCAT+BIFAST+APOEGrp+Mag+ICV+(1|subject)	0.857409	0.902967	-0.00342534	met ~trait+A10+A10BA+C10AA+C10BA02+Total_C+HDL_C+A10+A10BA+C10AA+C10BA02+Age+PTGENDER+BMI+PTEDUCAT+BIFAST+APOEGrp+Mag+ICV+(1|subject)+(1|time)	0.0002631579
HexCer(d18:1/23:0)	Entorhinal thickness	Hexosylceramides	N	0.256118	0.90291	0.000416011	met ~trait*time+A10BA+C10AA+C10BA02+Total_C+HDL_C+A10BA+C10AA+C10BA02+Age+PTGENDER+BMI+PTEDUCAT+BIFAST+APOEGrp+Mag+ICV+(1|subject)	0.289795	0.981066	0.000486784	met ~trait*time+A10BA+C10AA+C10BA02+Total_C+HDL_C+A10BA+C10AA+C10BA02+Age+PTGENDER+BMI+PTEDUCAT+BIFAST+APOEGrp+Mag+ICV+(1|subject)	0.884403	0.918907	-0.00276463	met ~trait+A10+C10AA+C10BA02+Total_C+HDL_C+A10+C10AA+C10BA02+Age+PTGENDER+BMI+PTEDUCAT+BIFAST+APOEGrp+Mag+ICV+(1|subject)+(1|time)	0.0002631579
HexCer(d18:1/24:0)	Entorhinal thickness	Hexosylceramides	N	0.325963	0.90291	0.000323117	met ~trait*time+A10BA+C10AA+C10BA02+Total_C+HDL_C+A10BA+C10AA+C10BA02+Age+PTGENDER+BMI+PTEDUCAT+BIFAST+APOEGrp+Mag+ICV+(1|subject)	0.105789	0.981066	0.000673386	met ~trait*time+A10BA+C10AA+C10BA02+Total_C+HDL_C+A10BA+C10AA+C10BA02+Age+PTGENDER+BMI+PTEDUCAT+BIFAST+APOEGrp+Mag+ICV+(1|subject)	0.0605884	0.116569	-0.0340918	met ~trait+A10+A10BA+C10AA+C10BA02+Total_C+HDL_C+A10+A10BA+C10AA+C10BA02+Age+PTGENDER+BMI+PTEDUCAT+BIFAST+APOEGrp+Mag+ICV+(1|subject)+(1|time)	0.0002631579
HexCer(d18:1/24:1)	Entorhinal thickness	Hexosylceramides	N	0.0538634	0.90291	0.000622316	met ~trait*time+A10BA+C10AA+C10BA02+Total_C+HDL_C+A10BA+C10AA+C10BA02+Age+PTGENDER+BMI+PTEDUCAT+BIFAST+APOEGrp+Mag+ICV+(1|subject)	0.0469998	0.890544	0.000956445	met ~trait*time+A10BA+C10AA+C10BA02+Total_C+HDL_C+A10BA+C10AA+C10BA02+Age+PTGENDER+BMI+PTEDUCAT+BIFAST+APOEGrp+Mag+ICV+(1|subject)	0.282141	0.375692	-0.0205099	met ~trait+A10BA+C10AA+C10BA02+Total_C+HDL_C+A10BA+C10AA+C10BA02+Age+PTGENDER+BMI+PTEDUCAT+BIFAST+APOEGrp+Mag+ICV+(1|subject)+(1|time)	0.0002631579
HexCer(d18:1/26:0)	Entorhinal thickness	Hexosylceramides	N	0.391879	0.90291	0.000413755	met ~trait*time+C10AA+Total_C+HDL_C+C10AA+Age+PTGENDER+BMI+PTEDUCAT+BIFAST+APOEGrp+Mag+ICV+(1|subject)	0.322663	0.981066	-0.000671211	met ~trait*time+C10AA+Total_C+HDL_C+C10AA+Age+PTGENDER+BMI+PTEDUCAT+BIFAST+APOEGrp+Mag+ICV+(1|subject)	0.00378795	0.0132186	-0.0594564	met ~trait+C10AA+Total_C+HDL_C+C10AA+Age+PTGENDER+BMI+PTEDUCAT+BIFAST+APOEGrp+Mag+ICV+(1|subject)+(1|time)	0.0002631579
HexCer(d18:1/26:1)	Entorhinal thickness	Hexosylceramides	N	0.377346	0.90291	0.000348251	met ~trait*time+C10AA+Total_C+HDL_C+C10AA+Age+PTGENDER+BMI+PTEDUCAT+BIFAST+APOEGrp+Mag+ICV+(1|subject)	0.535174	0.981066	-0.000377756	met ~trait*time+C10AA+Total_C+HDL_C+C10AA+Age+PTGENDER+BMI+PTEDUCAT+BIFAST+APOEGrp+Mag+ICV+(1|subject)	0.11274	0.182841	0.0293698	met ~trait+C10AA+Total_C+HDL_C+C10AA+Age+PTGENDER+BMI+PTEDUCAT+BIFAST+APOEGrp+Mag+ICV+(1|subject)+(1|time)	0.0002631579
HexCer(d18:2/16:0)	Entorhinal thickness	Hexosylceramides	N	0.557247	0.949935	-0.00024698	met ~trait*time+C10AA+Total_C+HDL_C+C10AA+Age+PTGENDER+BMI+PTEDUCAT+BIFAST+APOEGrp+Mag+ICV+(1|subject)	0.19227	0.981066	-0.00109448	met ~trait*time+C10AA+Total_C+HDL_C+C10AA+Age+PTGENDER+BMI+PTEDUCAT+BIFAST+APOEGrp+Mag+ICV+(1|subject)	0.798423	0.854127	-0.00613316	met ~trait+C10AA+C10BA02+Total_C+HDL_C+C10AA+C10BA02+Age+PTGENDER+BMI+PTEDUCAT+BIFAST+APOEGrp+Mag+ICV+(1|subject)+(1|time)	0.0002631579
HexCer(d18:2/22:0)	Entorhinal thickness	Hexosylceramides	N	0.342206	0.90291	0.000378976	met ~trait*time+A10BA+C10AA+Total_C+HDL_C+A10BA+C10AA+Age+PTGENDER+BMI+PTEDUCAT+BIFAST+APOEGrp+Mag+ICV+(1|subject)	0.601378	0.981066	0.000269224	met ~trait*time+A10BA+C10AA+Total_C+HDL_C+A10BA+C10AA+Age+PTGENDER+BMI+PTEDUCAT+BIFAST+APOEGrp+Mag+ICV+(1|subject)	0.925066	0.951635	0.00183893	met ~trait+A10+A10BA+C10AA+C10AB+C10BA02+Total_C+HDL_C+A10+A10BA+C10AA+C10AB+C10BA02+Age+PTGENDER+BMI+PTEDUCAT+BIFAST+APOEGrp+Mag+ICV+(1|subject)+(1|time)	0.0002631579
HexCer(d18:2/24:0)	Entorhinal thickness	Hexosylceramides	N	0.502886	0.945948	0.000248592	met ~trait*time+A10+A10BA+C10AA+C10BA02+N02BA+Total_C+HDL_C+A10+A10BA+C10AA+C10BA02+N02BA+Age+PTGENDER+BMI+PTEDUCAT+BIFAST+APOEGrp+Mag+ICV+(1|subject)	0.777671	0.981066	0.000137278	met ~trait*time+A10+A10BA+C10AA+C10BA02+N02BA+Total_C+HDL_C+A10+A10BA+C10AA+C10BA02+N02BA+Age+PTGENDER+BMI+PTEDUCAT+BIFAST+APOEGrp+Mag+ICV+(1|subject)	0.472873	0.570185	-0.0131961	met ~trait+A10+A10BA+C10AA+C10BA02+Total_C+HDL_C+A10+A10BA+C10AA+C10BA02+Age+PTGENDER+BMI+PTEDUCAT+BIFAST+APOEGrp+Mag+ICV+(1|subject)+(1|time)	0.0002631579
HipAcid	Entorhinal thickness	Carboxylic acids	N	0.916958	0.996743	0.000198329	met ~trait*time+Age+PTGENDER+BMI+PTEDUCAT+BIFAST+APOEGrp+Mag+ICV+(1|subject)	0.513231	0.981066	0.000517186	met ~trait*time+Age+PTGENDER+BMI+PTEDUCAT+BIFAST+APOEGrp+Mag+ICV+(1|subject)	0.00230434	0.00918106	0.0704704	met ~trait+Age+PTGENDER+BMI+PTEDUCAT+BIFAST+APOEGrp+Mag+ICV+(1|subject)+(1|time)	0.0002631579
His	Entorhinal thickness	Amino acids	N	0.0933546	0.90291	0.000488423	met ~trait*time+Age+PTGENDER+BMI+PTEDUCAT+BIFAST+APOEGrp+Mag+ICV+(1|subject)	0.577315	0.981066	0.000410308	met ~trait*time+Age+PTGENDER+BMI+PTEDUCAT+BIFAST+APOEGrp+Mag+ICV+(1|subject)	0.251793	0.343415	0.0263456	met ~trait+M01AE+Age+PTGENDER+BMI+PTEDUCAT+BIFAST+APOEGrp+Mag+ICV+(1|subject)+(1|time)	0.0002631579
Hypoxanthine	Entorhinal thickness	Nucleobases and related	N	0.167663	0.90291	0.000994804	met ~trait*time+Age+PTGENDER+BMI+PTEDUCAT+BIFAST+APOEGrp+Mag+ICV+(1|subject)	0.528807	0.981066	0.000445253	met ~trait*time+Age+PTGENDER+BMI+PTEDUCAT+BIFAST+APOEGrp+Mag+ICV+(1|subject)	0.713708	0.791966	-0.00879621	met ~trait+Age+PTGENDER+BMI+PTEDUCAT+BIFAST+APOEGrp+Mag+ICV+(1|subject)+(1|time)	0.0002631579
Ile	Entorhinal thickness	Amino acids	N	0.885363	0.996743	6.0347e-05	met ~trait*time+A10BA+Age+PTGENDER+BMI+PTEDUCAT+BIFAST+APOEGrp+Mag+ICV+(1|subject)	0.389856	0.981066	0.000561845	met ~trait*time+A10BA+Age+PTGENDER+BMI+PTEDUCAT+BIFAST+APOEGrp+Mag+ICV+(1|subject)	0.795227	0.852511	0.00548421	met ~trait+Age+PTGENDER+BMI+PTEDUCAT+BIFAST+APOEGrp+Mag+ICV+(1|subject)+(1|time)	0.0002631579
Ind-SO4	Entorhinal thickness	Indoles and derivatives	N	0.313446	0.90291	0.0011325	met ~trait*time+A02BC+Age+PTGENDER+BMI+PTEDUCAT+BIFAST+APOEGrp+Mag+ICV+(1|subject)	0.0412403	0.844585	0.00134	met ~trait*time+A02BC+Age+PTGENDER+BMI+PTEDUCAT+BIFAST+APOEGrp+Mag+ICV+(1|subject)	0.00621388	0.0191721	-0.0642551	met ~trait+A02BC+C03EA+M01AE+Age+PTGENDER+BMI+PTEDUCAT+BIFAST+APOEGrp+Mag+ICV+(1|subject)+(1|time)	0.0002631579
Kynurenine	Entorhinal thickness	Amino acid related	N	0.710936	0.949935	0.000172832	met ~trait*time+Age+PTGENDER+BMI+PTEDUCAT+BIFAST+APOEGrp+Mag+ICV+(1|subject)	0.0289522	0.813879	0.00132455	met ~trait*time+Age+PTGENDER+BMI+PTEDUCAT+BIFAST+APOEGrp+Mag+ICV+(1|subject)	0.349583	0.44669	-0.0214284	met ~trait+M01AE+Age+PTGENDER+BMI+PTEDUCAT+BIFAST+APOEGrp+Mag+ICV+(1|subject)+(1|time)	0.0002631579
Lac	Entorhinal thickness	Carboxylic acids	N	0.658894	0.949935	0.000330603	met ~trait*time+Age+PTGENDER+BMI+PTEDUCAT+BIFAST+APOEGrp+Mag+ICV+(1|subject)	0.0383249	0.844585	0.00157554	met ~trait*time+Age+PTGENDER+BMI+PTEDUCAT+BIFAST+APOEGrp+Mag+ICV+(1|subject)	0.0323543	0.0705658	-0.0494932	met ~trait+Age+PTGENDER+BMI+PTEDUCAT+BIFAST+APOEGrp+Mag+ICV+(1|subject)+(1|time)	0.0002631579
Leu	Entorhinal thickness	Amino acids	N	0.23018	0.90291	0.000466026	met ~trait*time+Age+PTGENDER+BMI+PTEDUCAT+BIFAST+APOEGrp+Mag+ICV+(1|subject)	0.220295	0.981066	0.000835981	met ~trait*time+Age+PTGENDER+BMI+PTEDUCAT+BIFAST+APOEGrp+Mag+ICV+(1|subject)	0.147572	0.223757	0.0307351	met ~trait+Age+PTGENDER+BMI+PTEDUCAT+BIFAST+APOEGrp+Mag+ICV+(1|subject)+(1|time)	0.0002631579
Lys	Entorhinal thickness	Amino acids	N	0.309684	0.90291	0.000195485	met ~trait*time+Age+PTGENDER+BMI+PTEDUCAT+BIFAST+APOEGrp+Mag+ICV+(1|subject)	0.1379	0.981066	0.00107526	met ~trait*time+Age+PTGENDER+BMI+PTEDUCAT+BIFAST+APOEGrp+Mag+ICV+(1|subject)	0.0251742	0.0579008	0.0504733	met ~trait+Age+PTGENDER+BMI+PTEDUCAT+BIFAST+APOEGrp+Mag+ICV+(1|subject)+(1|time)	0.0002631579
lysoPC a C16:0	Entorhinal thickness	Lysophosphatidylcholines	N	0.0679947	0.90291	0.00080774	met ~trait*time+Total_C+HDL_C+Age+PTGENDER+BMI+PTEDUCAT+BIFAST+APOEGrp+Mag+ICV+(1|subject)	0.909521	0.99399	7.7672e-05	met ~trait*time+Total_C+HDL_C+Age+PTGENDER+BMI+PTEDUCAT+BIFAST+APOEGrp+Mag+ICV+(1|subject)	0.0580777	0.113465	-0.040317	met ~trait+M05BA+Total_C+HDL_C+M05BA+Age+PTGENDER+BMI+PTEDUCAT+BIFAST+APOEGrp+Mag+ICV+(1|subject)+(1|time)	0.0002631579
lysoPC a C16:1	Entorhinal thickness	Lysophosphatidylcholines	N	0.367343	0.90291	0.000472995	met ~trait*time+Total_C+HDL_C+Age+PTGENDER+BMI+PTEDUCAT+BIFAST+APOEGrp+Mag+ICV+(1|subject)	0.726697	0.981066	0.000221167	met ~trait*time+Total_C+HDL_C+Age+PTGENDER+BMI+PTEDUCAT+BIFAST+APOEGrp+Mag+ICV+(1|subject)	0.000679514	0.00389481	-0.0755047	met ~trait+M05BA+Total_C+HDL_C+M05BA+Age+PTGENDER+BMI+PTEDUCAT+BIFAST+APOEGrp+Mag+ICV+(1|subject)+(1|time)	0.0002631579
lysoPC a C17:0	Entorhinal thickness	Lysophosphatidylcholines	N	0.330106	0.90291	0.000499917	met ~trait*time+Total_C+HDL_C+Age+PTGENDER+BMI+PTEDUCAT+BIFAST+APOEGrp+Mag+ICV+(1|subject)	0.970371	0.994884	-2.4647e-05	met ~trait*time+Total_C+HDL_C+Age+PTGENDER+BMI+PTEDUCAT+BIFAST+APOEGrp+Mag+ICV+(1|subject)	0.437202	0.538259	-0.0178234	met ~trait+C10AB+Total_C+HDL_C+C10AB+Age+PTGENDER+BMI+PTEDUCAT+BIFAST+APOEGrp+Mag+ICV+(1|subject)+(1|time)	0.0002631579
lysoPC a C18:0	Entorhinal thickness	Lysophosphatidylcholines	N	0.244504	0.90291	0.000556281	met ~trait*time+Total_C+HDL_C+Age+PTGENDER+BMI+PTEDUCAT+BIFAST+APOEGrp+Mag+ICV+(1|subject)	0.914486	0.994022	-7.10488e-05	met ~trait*time+Total_C+HDL_C+Age+PTGENDER+BMI+PTEDUCAT+BIFAST+APOEGrp+Mag+ICV+(1|subject)	0.615732	0.693898	-0.0104964	met ~trait+M05BA+Total_C+HDL_C+M05BA+Age+PTGENDER+BMI+PTEDUCAT+BIFAST+APOEGrp+Mag+ICV+(1|subject)+(1|time)	0.0002631579
lysoPC a C18:1	Entorhinal thickness	Lysophosphatidylcholines	N	0.404092	0.90291	0.000428058	met ~trait*time+Total_C+HDL_C+Age+PTGENDER+BMI+PTEDUCAT+BIFAST+APOEGrp+Mag+ICV+(1|subject)	0.872851	0.985854	-0.000106264	met ~trait*time+Total_C+HDL_C+Age+PTGENDER+BMI+PTEDUCAT+BIFAST+APOEGrp+Mag+ICV+(1|subject)	0.29818	0.389033	-0.0218168	met ~trait+C10AB+G03C+Total_C+HDL_C+C10AB+G03C+Age+PTGENDER+BMI+PTEDUCAT+BIFAST+APOEGrp+Mag+ICV+(1|subject)+(1|time)	0.0002631579
lysoPC a C18:2	Entorhinal thickness	Lysophosphatidylcholines	N	0.49953	0.944204	-0.000406593	met ~trait*time+G03C+Total_C+HDL_C+G03C+Age+PTGENDER+BMI+PTEDUCAT+BIFAST+APOEGrp+Mag+ICV+(1|subject)	0.344916	0.981066	-0.000620734	met ~trait*time+G03C+Total_C+HDL_C+G03C+Age+PTGENDER+BMI+PTEDUCAT+BIFAST+APOEGrp+Mag+ICV+(1|subject)	0.463751	0.561383	0.0154433	met ~trait+C10AB+G03C+Total_C+HDL_C+C10AB+G03C+Age+PTGENDER+BMI+PTEDUCAT+BIFAST+APOEGrp+Mag+ICV+(1|subject)+(1|time)	0.0002631579
lysoPC a C20:3	Entorhinal thickness	Lysophosphatidylcholines	N	0.75043	0.953218	0.000181766	met ~trait*time+Total_C+HDL_C+Age+PTGENDER+BMI+PTEDUCAT+BIFAST+APOEGrp+Mag+ICV+(1|subject)	0.430177	0.981066	-0.000527898	met ~trait*time+Total_C+HDL_C+Age+PTGENDER+BMI+PTEDUCAT+BIFAST+APOEGrp+Mag+ICV+(1|subject)	0.425877	0.52817	-0.0187114	met ~trait+Total_C+HDL_C+Age+PTGENDER+BMI+PTEDUCAT+BIFAST+APOEGrp+Mag+ICV+(1|subject)+(1|time)	0.0002631579
lysoPC a C20:4	Entorhinal thickness	Lysophosphatidylcholines	N	0.870774	0.996743	-8.45859e-05	met ~trait*time+C10AA+C10BA02+Total_C+HDL_C+C10AA+C10BA02+Age+PTGENDER+BMI+PTEDUCAT+BIFAST+APOEGrp+Mag+ICV+(1|subject)	0.239114	0.981066	0.00067332	met ~trait*time+C10AA+C10BA02+Total_C+HDL_C+C10AA+C10BA02+Age+PTGENDER+BMI+PTEDUCAT+BIFAST+APOEGrp+Mag+ICV+(1|subject)	0.255229	0.347167	-0.025701	met ~trait+C10AA+C10BA02+Total_C+HDL_C+C10AA+C10BA02+Age+PTGENDER+BMI+PTEDUCAT+BIFAST+APOEGrp+Mag+ICV+(1|subject)+(1|time)	0.0002631579
Met	Entorhinal thickness	Amino acids	N	0.905786	0.996743	4.6693e-05	met ~trait*time+Age+PTGENDER+BMI+PTEDUCAT+BIFAST+APOEGrp+Mag+ICV+(1|subject)	0.502266	0.981066	0.000492973	met ~trait*time+Age+PTGENDER+BMI+PTEDUCAT+BIFAST+APOEGrp+Mag+ICV+(1|subject)	0.794336	0.852511	-0.00573342	met ~trait+B01AC+Age+PTGENDER+BMI+PTEDUCAT+BIFAST+APOEGrp+Mag+ICV+(1|subject)+(1|time)	0.0002631579
Orn	Entorhinal thickness	Amino acid related	N	0.813389	0.975612	0.000110332	met ~trait*time+Age+PTGENDER+BMI+PTEDUCAT+BIFAST+APOEGrp+Mag+ICV+(1|subject)	0.330202	0.981066	0.000686277	met ~trait*time+Age+PTGENDER+BMI+PTEDUCAT+BIFAST+APOEGrp+Mag+ICV+(1|subject)	0.669315	0.747624	-0.010199	met ~trait+G03C+Age+PTGENDER+BMI+PTEDUCAT+BIFAST+APOEGrp+Mag+ICV+(1|subject)+(1|time)	0.0002631579
p-Cresol-SO4	Entorhinal thickness	Cresols	N	0.437265	0.929647	0.000816832	met ~trait*time+Age+PTGENDER+BMI+PTEDUCAT+BIFAST+APOEGrp+Mag+ICV+(1|subject)	0.737917	0.981066	0.000210091	met ~trait*time+Age+PTGENDER+BMI+PTEDUCAT+BIFAST+APOEGrp+Mag+ICV+(1|subject)	0.37976	0.478471	0.0210886	met ~trait+M01AB+Age+PTGENDER+BMI+PTEDUCAT+BIFAST+APOEGrp+Mag+ICV+(1|subject)+(1|time)	0.0002631579
PC aa C28:1	Entorhinal thickness	Phosphatidylcholines	N	0.207549	0.90291	0.00041501	met ~trait*time+C10AA+Total_C+HDL_C+C10AA+Age+PTGENDER+BMI+PTEDUCAT+BIFAST+APOEGrp+Mag+ICV+(1|subject)	0.354852	0.981066	0.000408034	met ~trait*time+C10AA+Total_C+HDL_C+C10AA+Age+PTGENDER+BMI+PTEDUCAT+BIFAST+APOEGrp+Mag+ICV+(1|subject)	0.946634	0.961048	0.00121303	met ~trait+C10AA+Total_C+HDL_C+C10AA+Age+PTGENDER+BMI+PTEDUCAT+BIFAST+APOEGrp+Mag+ICV+(1|subject)+(1|time)	0.0002631579
PC aa C30:0	Entorhinal thickness	Phosphatidylcholines	N	0.172944	0.90291	0.000791597	met ~trait*time+C10AA+Total_C+HDL_C+C10AA+Age+PTGENDER+BMI+PTEDUCAT+BIFAST+APOEGrp+Mag+ICV+(1|subject)	0.568716	0.981066	-0.000335629	met ~trait*time+C10AA+Total_C+HDL_C+C10AA+Age+PTGENDER+BMI+PTEDUCAT+BIFAST+APOEGrp+Mag+ICV+(1|subject)	0.0242643	0.0563198	-0.041673	met ~trait+C10AA+Total_C+HDL_C+C10AA+Age+PTGENDER+BMI+PTEDUCAT+BIFAST+APOEGrp+Mag+ICV+(1|subject)+(1|time)	0.0002631579
PC aa C32:0	Entorhinal thickness	Phosphatidylcholines	N	0.240557	0.90291	0.000339453	met ~trait*time+C10AA+G03+N02BA+Total_C+HDL_C+C10AA+G03+N02BA+Age+PTGENDER+BMI+PTEDUCAT+BIFAST+APOEGrp+Mag+ICV+(1|subject)	0.805167	0.981066	-0.000117006	met ~trait*time+C10AA+G03+N02BA+Total_C+HDL_C+C10AA+G03+N02BA+Age+PTGENDER+BMI+PTEDUCAT+BIFAST+APOEGrp+Mag+ICV+(1|subject)	0.0130179	0.0342325	-0.0433661	met ~trait+C10AA+G03+Total_C+HDL_C+C10AA+G03+Age+PTGENDER+BMI+PTEDUCAT+BIFAST+APOEGrp+Mag+ICV+(1|subject)+(1|time)	0.0002631579
PC aa C32:1	Entorhinal thickness	Phosphatidylcholines	N	0.467951	0.938384	0.000541975	met ~trait*time+Total_C+HDL_C+Age+PTGENDER+BMI+PTEDUCAT+BIFAST+APOEGrp+Mag+ICV+(1|subject)	0.375762	0.981066	-0.000526283	met ~trait*time+Total_C+HDL_C+Age+PTGENDER+BMI+PTEDUCAT+BIFAST+APOEGrp+Mag+ICV+(1|subject)	0.00508858	0.0165053	-0.0620776	met ~trait+Total_C+HDL_C+Age+PTGENDER+BMI+PTEDUCAT+BIFAST+APOEGrp+Mag+ICV+(1|subject)+(1|time)	0.0002631579
PC aa C32:2	Entorhinal thickness	Phosphatidylcholines	N	0.254687	0.90291	0.000728657	met ~trait*time+C10AA+Total_C+HDL_C+C10AA+Age+PTGENDER+BMI+PTEDUCAT+BIFAST+APOEGrp+Mag+ICV+(1|subject)	0.890145	0.99399	-8.41974e-05	met ~trait*time+C10AA+Total_C+HDL_C+C10AA+Age+PTGENDER+BMI+PTEDUCAT+BIFAST+APOEGrp+Mag+ICV+(1|subject)	0.00200274	0.00830646	-0.0598051	met ~trait+C10AA+Total_C+HDL_C+C10AA+Age+PTGENDER+BMI+PTEDUCAT+BIFAST+APOEGrp+Mag+ICV+(1|subject)+(1|time)	0.0002631579
PC aa C32:3	Entorhinal thickness	Phosphatidylcholines	N	0.379223	0.90291	0.000330402	met ~trait*time+C10AA+M05BA+Total_C+HDL_C+C10AA+M05BA+Age+PTGENDER+BMI+PTEDUCAT+BIFAST+APOEGrp+Mag+ICV+(1|subject)	0.197859	0.981066	0.000638535	met ~trait*time+C10AA+M05BA+Total_C+HDL_C+C10AA+M05BA+Age+PTGENDER+BMI+PTEDUCAT+BIFAST+APOEGrp+Mag+ICV+(1|subject)	0.258366	0.350491	-0.0192984	met ~trait+C10AA+M05BA+Total_C+HDL_C+C10AA+M05BA+Age+PTGENDER+BMI+PTEDUCAT+BIFAST+APOEGrp+Mag+ICV+(1|subject)+(1|time)	0.0002631579
PC aa C34:1	Entorhinal thickness	Phosphatidylcholines	N	0.026965	0.90291	0.000124647	met ~trait*time+Total_C+HDL_C+Age+PTGENDER+BMI+PTEDUCAT+BIFAST+APOEGrp+Mag+ICV+(1|subject)	0.154822	0.981066	0.00100904	met ~trait*time+Total_C+HDL_C+Age+PTGENDER+BMI+PTEDUCAT+BIFAST+APOEGrp+Mag+ICV+(1|subject)	0.0434182	0.0896718	-0.0437841	met ~trait+C10AA+Total_C+HDL_C+C10AA+Age+PTGENDER+BMI+PTEDUCAT+BIFAST+APOEGrp+Mag+ICV+(1|subject)+(1|time)	0.0002631579
PC aa C34:2	Entorhinal thickness	Phosphatidylcholines	N	0.117907	0.90291	8.11648e-05	met ~trait*time+Total_C+HDL_C+Age+PTGENDER+BMI+PTEDUCAT+BIFAST+APOEGrp+Mag+ICV+(1|subject)	0.129287	0.981066	0.00117713	met ~trait*time+Total_C+HDL_C+Age+PTGENDER+BMI+PTEDUCAT+BIFAST+APOEGrp+Mag+ICV+(1|subject)	0.111705	0.182331	-0.0368457	met ~trait+Total_C+HDL_C+Age+PTGENDER+BMI+PTEDUCAT+BIFAST+APOEGrp+Mag+ICV+(1|subject)+(1|time)	0.0002631579
PC aa C34:3	Entorhinal thickness	Phosphatidylcholines	N	0.921689	0.996743	4.21777e-05	met ~trait*time+C10AA+G03C+M05BA+Total_C+HDL_C+C10AA+G03C+M05BA+Age+PTGENDER+BMI+PTEDUCAT+BIFAST+APOEGrp+Mag+ICV+(1|subject)	0.982964	0.994884	1.12359e-05	met ~trait*time+C10AA+G03C+M05BA+Total_C+HDL_C+C10AA+G03C+M05BA+Age+PTGENDER+BMI+PTEDUCAT+BIFAST+APOEGrp+Mag+ICV+(1|subject)	0.00123146	0.00571668	-0.0567542	met ~trait+C10AA+Total_C+HDL_C+C10AA+Age+PTGENDER+BMI+PTEDUCAT+BIFAST+APOEGrp+Mag+ICV+(1|subject)+(1|time)	0.0002631579
PC aa C34:4	Entorhinal thickness	Phosphatidylcholines	N	0.679684	0.949935	0.000241736	met ~trait*time+G03+G04CA+Total_C+HDL_C+G03+G04CA+Age+PTGENDER+BMI+PTEDUCAT+BIFAST+APOEGrp+Mag+ICV+(1|subject)	0.749532	0.981066	0.000190624	met ~trait*time+G03+G04CA+Total_C+HDL_C+G03+G04CA+Age+PTGENDER+BMI+PTEDUCAT+BIFAST+APOEGrp+Mag+ICV+(1|subject)	0.114863	0.185689	-0.0324806	met ~trait+G03+G04CA+Total_C+HDL_C+G03+G04CA+Age+PTGENDER+BMI+PTEDUCAT+BIFAST+APOEGrp+Mag+ICV+(1|subject)+(1|time)	0.0002631579
PC aa C36:1	Entorhinal thickness	Phosphatidylcholines	N	0.465925	0.938384	-0.000214335	met ~trait*time+C10AA+Total_C+HDL_C+C10AA+Age+PTGENDER+BMI+PTEDUCAT+BIFAST+APOEGrp+Mag+ICV+(1|subject)	0.132193	0.981066	-0.000802828	met ~trait*time+C10AA+Total_C+HDL_C+C10AA+Age+PTGENDER+BMI+PTEDUCAT+BIFAST+APOEGrp+Mag+ICV+(1|subject)	0.846301	0.894005	0.00337962	met ~trait+C10AA+Total_C+HDL_C+C10AA+Age+PTGENDER+BMI+PTEDUCAT+BIFAST+APOEGrp+Mag+ICV+(1|subject)+(1|time)	0.0002631579
PC aa C36:2	Entorhinal thickness	Phosphatidylcholines	N	0.0545822	0.90291	0.000103112	met ~trait*time+Total_C+HDL_C+Age+PTGENDER+BMI+PTEDUCAT+BIFAST+APOEGrp+Mag+ICV+(1|subject)	0.105839	0.981066	0.00117787	met ~trait*time+Total_C+HDL_C+Age+PTGENDER+BMI+PTEDUCAT+BIFAST+APOEGrp+Mag+ICV+(1|subject)	0.100215	0.169028	-0.0356062	met ~trait+C10AA+Total_C+HDL_C+C10AA+Age+PTGENDER+BMI+PTEDUCAT+BIFAST+APOEGrp+Mag+ICV+(1|subject)+(1|time)	0.0002631579
PC aa C36:3	Entorhinal thickness	Phosphatidylcholines	N	0.191152	0.90291	7.87513e-05	met ~trait*time+C10AA+Total_C+HDL_C+C10AA+Age+PTGENDER+BMI+PTEDUCAT+BIFAST+APOEGrp+Mag+ICV+(1|subject)	0.378804	0.981066	0.000606755	met ~trait*time+C10AA+Total_C+HDL_C+C10AA+Age+PTGENDER+BMI+PTEDUCAT+BIFAST+APOEGrp+Mag+ICV+(1|subject)	0.0781272	0.139199	-0.0361404	met ~trait+Total_C+HDL_C+Age+PTGENDER+BMI+PTEDUCAT+BIFAST+APOEGrp+Mag+ICV+(1|subject)+(1|time)	0.0002631579
PC aa C36:4	Entorhinal thickness	Phosphatidylcholines	N	0.0789702	0.90291	0.000115333	met ~trait*time+C10AX06+Total_C+HDL_C+C10AX06+Age+PTGENDER+BMI+PTEDUCAT+BIFAST+APOEGrp+Mag+ICV+(1|subject)	0.0870689	0.981066	0.00120865	met ~trait*time+C10AX06+Total_C+HDL_C+C10AX06+Age+PTGENDER+BMI+PTEDUCAT+BIFAST+APOEGrp+Mag+ICV+(1|subject)	0.106084	0.176573	-0.0372251	met ~trait+C10AX06+Total_C+HDL_C+C10AX06+Age+PTGENDER+BMI+PTEDUCAT+BIFAST+APOEGrp+Mag+ICV+(1|subject)+(1|time)	0.0002631579
PC aa C36:5	Entorhinal thickness	Phosphatidylcholines	N	0.936961	0.996743	-6.40192e-05	met ~trait*time+C10AX06+Total_C+HDL_C+C10AX06+Age+PTGENDER+BMI+PTEDUCAT+BIFAST+APOEGrp+Mag+ICV+(1|subject)	0.608674	0.981066	0.000291065	met ~trait*time+C10AX06+Total_C+HDL_C+C10AX06+Age+PTGENDER+BMI+PTEDUCAT+BIFAST+APOEGrp+Mag+ICV+(1|subject)	0.563597	0.649613	-0.0122493	met ~trait+C10AX06+Total_C+HDL_C+C10AX06+Age+PTGENDER+BMI+PTEDUCAT+BIFAST+APOEGrp+Mag+ICV+(1|subject)+(1|time)	0.0002631579
PC aa C36:6	Entorhinal thickness	Phosphatidylcholines	N	0.915471	0.996743	-6.51066e-05	met ~trait*time+C10AX06+G04CA+Total_C+HDL_C+C10AX06+G04CA+Age+PTGENDER+BMI+PTEDUCAT+BIFAST+APOEGrp+Mag+ICV+(1|subject)	0.856978	0.981066	-9.82019e-05	met ~trait*time+C10AX06+G04CA+Total_C+HDL_C+C10AX06+G04CA+Age+PTGENDER+BMI+PTEDUCAT+BIFAST+APOEGrp+Mag+ICV+(1|subject)	0.502418	0.595117	-0.0137854	met ~trait+C10AB+C10AX06+Total_C+HDL_C+C10AB+C10AX06+Age+PTGENDER+BMI+PTEDUCAT+BIFAST+APOEGrp+Mag+ICV+(1|subject)+(1|time)	0.0002631579
PC aa C38:0	Entorhinal thickness	Phosphatidylcholines	N	0.252887	0.90291	0.000447546	met ~trait*time+A10BA+C10AA+C10AX06+Total_C+HDL_C+A10BA+C10AA+C10AX06+Age+PTGENDER+BMI+PTEDUCAT+BIFAST+APOEGrp+Mag+ICV+(1|subject)	0.131482	0.981066	0.000731824	met ~trait*time+A10BA+C10AA+C10AX06+Total_C+HDL_C+A10BA+C10AA+C10AX06+Age+PTGENDER+BMI+PTEDUCAT+BIFAST+APOEGrp+Mag+ICV+(1|subject)	0.169658	0.251014	0.027709	met ~trait+A10BA+C10AX06+Total_C+HDL_C+A10BA+C10AX06+Age+PTGENDER+BMI+PTEDUCAT+BIFAST+APOEGrp+Mag+ICV+(1|subject)+(1|time)	0.0002631579
PC aa C38:3	Entorhinal thickness	Phosphatidylcholines	N	0.743427	0.949935	-0.000116015	met ~trait*time+Total_C+HDL_C+Age+PTGENDER+BMI+PTEDUCAT+BIFAST+APOEGrp+Mag+ICV+(1|subject)	0.97804	0.994884	-1.4872e-05	met ~trait*time+Total_C+HDL_C+Age+PTGENDER+BMI+PTEDUCAT+BIFAST+APOEGrp+Mag+ICV+(1|subject)	0.781926	0.843614	-0.00549064	met ~trait+Total_C+HDL_C+Age+PTGENDER+BMI+PTEDUCAT+BIFAST+APOEGrp+Mag+ICV+(1|subject)+(1|time)	0.0002631579
PC aa C38:4	Entorhinal thickness	Phosphatidylcholines	N	0.306509	0.90291	8.23876e-05	met ~trait*time+Total_C+HDL_C+Age+PTGENDER+BMI+PTEDUCAT+BIFAST+APOEGrp+Mag+ICV+(1|subject)	0.0562747	0.957965	0.00131227	met ~trait*time+Total_C+HDL_C+Age+PTGENDER+BMI+PTEDUCAT+BIFAST+APOEGrp+Mag+ICV+(1|subject)	0.175565	0.258244	-0.0324237	met ~trait+Total_C+HDL_C+Age+PTGENDER+BMI+PTEDUCAT+BIFAST+APOEGrp+Mag+ICV+(1|subject)+(1|time)	0.0002631579
PC aa C38:5	Entorhinal thickness	Phosphatidylcholines	N	0.720196	0.949935	0.000106143	met ~trait*time+G04CA+Total_C+HDL_C+G04CA+Age+PTGENDER+BMI+PTEDUCAT+BIFAST+APOEGrp+Mag+ICV+(1|subject)	0.463682	0.981066	-0.000408621	met ~trait*time+G04CA+Total_C+HDL_C+G04CA+Age+PTGENDER+BMI+PTEDUCAT+BIFAST+APOEGrp+Mag+ICV+(1|subject)	0.0586443	0.114131	-0.0410712	met ~trait+G04CA+Total_C+HDL_C+G04CA+Age+PTGENDER+BMI+PTEDUCAT+BIFAST+APOEGrp+Mag+ICV+(1|subject)+(1|time)	0.0002631579
PC aa C38:6	Entorhinal thickness	Phosphatidylcholines	N	0.310291	0.90291	0.000327328	met ~trait*time+C10AX06+Total_C+HDL_C+C10AX06+Age+PTGENDER+BMI+PTEDUCAT+BIFAST+APOEGrp+Mag+ICV+(1|subject)	0.279687	0.981066	0.000583595	met ~trait*time+C10AX06+Total_C+HDL_C+C10AX06+Age+PTGENDER+BMI+PTEDUCAT+BIFAST+APOEGrp+Mag+ICV+(1|subject)	0.934093	0.956784	-0.00178009	met ~trait+C10AX06+Total_C+HDL_C+C10AX06+Age+PTGENDER+BMI+PTEDUCAT+BIFAST+APOEGrp+Mag+ICV+(1|subject)+(1|time)	0.0002631579
PC aa C40:2	Entorhinal thickness	Phosphatidylcholines	N	0.988699	0.998456	-4.96079e-06	met ~trait*time+A10BA+C10AA+Total_C+HDL_C+A10BA+C10AA+Age+PTGENDER+BMI+PTEDUCAT+BIFAST+APOEGrp+Mag+ICV+(1|subject)	0.359008	0.981066	-0.000505948	met ~trait*time+A10BA+C10AA+Total_C+HDL_C+A10BA+C10AA+Age+PTGENDER+BMI+PTEDUCAT+BIFAST+APOEGrp+Mag+ICV+(1|subject)	0.0699432	0.129638	0.03307	met ~trait+A10BA+C10AA+Total_C+HDL_C+A10BA+C10AA+Age+PTGENDER+BMI+PTEDUCAT+BIFAST+APOEGrp+Mag+ICV+(1|subject)+(1|time)	0.0002631579
PC aa C40:3	Entorhinal thickness	Phosphatidylcholines	N	0.542032	0.949935	0.000173918	met ~trait*time+A10BA+C10AA+Total_C+HDL_C+A10BA+C10AA+Age+PTGENDER+BMI+PTEDUCAT+BIFAST+APOEGrp+Mag+ICV+(1|subject)	0.906662	0.99399	-5.85764e-05	met ~trait*time+A10BA+C10AA+Total_C+HDL_C+A10BA+C10AA+Age+PTGENDER+BMI+PTEDUCAT+BIFAST+APOEGrp+Mag+ICV+(1|subject)	0.518363	0.604358	0.0116622	met ~trait+A10BA+C10AA+Total_C+HDL_C+A10BA+C10AA+Age+PTGENDER+BMI+PTEDUCAT+BIFAST+APOEGrp+Mag+ICV+(1|subject)+(1|time)	0.0002631579
PC aa C40:4	Entorhinal thickness	Phosphatidylcholines	N	0.926554	0.996743	4.00298e-05	met ~trait*time+C10AX06+Total_C+HDL_C+C10AX06+Age+PTGENDER+BMI+PTEDUCAT+BIFAST+APOEGrp+Mag+ICV+(1|subject)	0.627579	0.981066	-0.000248904	met ~trait*time+C10AX06+Total_C+HDL_C+C10AX06+Age+PTGENDER+BMI+PTEDUCAT+BIFAST+APOEGrp+Mag+ICV+(1|subject)	0.502377	0.595117	-0.0143254	met ~trait+C10AX06+Total_C+HDL_C+C10AX06+Age+PTGENDER+BMI+PTEDUCAT+BIFAST+APOEGrp+Mag+ICV+(1|subject)+(1|time)	0.0002631579
PC aa C40:5	Entorhinal thickness	Phosphatidylcholines	N	0.658986	0.949935	-0.000184472	met ~trait*time+Total_C+HDL_C+Age+PTGENDER+BMI+PTEDUCAT+BIFAST+APOEGrp+Mag+ICV+(1|subject)	0.566154	0.981066	-0.000323294	met ~trait*time+Total_C+HDL_C+Age+PTGENDER+BMI+PTEDUCAT+BIFAST+APOEGrp+Mag+ICV+(1|subject)	0.0212444	0.050468	-0.0501002	met ~trait+G04CA+Total_C+HDL_C+G04CA+Age+PTGENDER+BMI+PTEDUCAT+BIFAST+APOEGrp+Mag+ICV+(1|subject)+(1|time)	0.0002631579
PC aa C40:6	Entorhinal thickness	Phosphatidylcholines	N	0.443367	0.934601	0.000360234	met ~trait*time+C10AX06+Total_C+HDL_C+C10AX06+Age+PTGENDER+BMI+PTEDUCAT+BIFAST+APOEGrp+Mag+ICV+(1|subject)	0.417142	0.981066	0.000420149	met ~trait*time+C10AX06+Total_C+HDL_C+C10AX06+Age+PTGENDER+BMI+PTEDUCAT+BIFAST+APOEGrp+Mag+ICV+(1|subject)	0.48608	0.581458	-0.0150176	met ~trait+C10AX06+M05BA+Total_C+HDL_C+C10AX06+M05BA+Age+PTGENDER+BMI+PTEDUCAT+BIFAST+APOEGrp+Mag+ICV+(1|subject)+(1|time)	0.0002631579
PC aa C42:0	Entorhinal thickness	Phosphatidylcholines	N	0.447183	0.934601	0.000274333	met ~trait*time+A10BA+C10AA+C10AX06+Total_C+HDL_C+A10BA+C10AA+C10AX06+Age+PTGENDER+BMI+PTEDUCAT+BIFAST+APOEGrp+Mag+ICV+(1|subject)	0.235562	0.981066	0.000542202	met ~trait*time+A10BA+C10AA+C10AX06+Total_C+HDL_C+A10BA+C10AA+C10AX06+Age+PTGENDER+BMI+PTEDUCAT+BIFAST+APOEGrp+Mag+ICV+(1|subject)	0.0714781	0.13152	-0.0375118	met ~trait+A10BA+Total_C+HDL_C+A10BA+Age+PTGENDER+BMI+PTEDUCAT+BIFAST+APOEGrp+Mag+ICV+(1|subject)+(1|time)	0.0002631579
PC aa C42:1	Entorhinal thickness	Phosphatidylcholines	N	0.97941	0.998456	-8.31701e-06	met ~trait*time+A10BA+C10AA+Total_C+HDL_C+A10BA+C10AA+Age+PTGENDER+BMI+PTEDUCAT+BIFAST+APOEGrp+Mag+ICV+(1|subject)	0.742445	0.981066	-0.000151321	met ~trait*time+A10BA+C10AA+Total_C+HDL_C+A10BA+C10AA+Age+PTGENDER+BMI+PTEDUCAT+BIFAST+APOEGrp+Mag+ICV+(1|subject)	0.165079	0.245676	-0.0284796	met ~trait+A10BA+Total_C+HDL_C+A10BA+Age+PTGENDER+BMI+PTEDUCAT+BIFAST+APOEGrp+Mag+ICV+(1|subject)+(1|time)	0.0002631579
PC aa C42:2	Entorhinal thickness	Phosphatidylcholines	N	0.685082	0.949935	0.000145457	met ~trait*time+A10BA+C10AA+Total_C+HDL_C+A10BA+C10AA+Age+PTGENDER+BMI+PTEDUCAT+BIFAST+APOEGrp+Mag+ICV+(1|subject)	0.401154	0.981066	-0.000477156	met ~trait*time+A10BA+C10AA+Total_C+HDL_C+A10BA+C10AA+Age+PTGENDER+BMI+PTEDUCAT+BIFAST+APOEGrp+Mag+ICV+(1|subject)	0.0576127	0.112992	0.0373835	met ~trait+A10BA+C10AA+C10BA02+Total_C+HDL_C+A10BA+C10AA+C10BA02+Age+PTGENDER+BMI+PTEDUCAT+BIFAST+APOEGrp+Mag+ICV+(1|subject)+(1|time)	0.0002631579
PC aa C42:4	Entorhinal thickness	Phosphatidylcholines	N	0.734017	0.949935	9.0592e-05	met ~trait*time+C10AA+C10AX06+Total_C+HDL_C+C10AA+C10AX06+Age+PTGENDER+BMI+PTEDUCAT+BIFAST+APOEGrp+Mag+ICV+(1|subject)	0.968597	0.994884	2.06434e-05	met ~trait*time+C10AA+C10AX06+Total_C+HDL_C+C10AA+C10AX06+Age+PTGENDER+BMI+PTEDUCAT+BIFAST+APOEGrp+Mag+ICV+(1|subject)	0.902694	0.934076	0.002405	met ~trait+Total_C+HDL_C+Age+PTGENDER+BMI+PTEDUCAT+BIFAST+APOEGrp+Mag+ICV+(1|subject)+(1|time)	0.0002631579
PC aa C42:5	Entorhinal thickness	Phosphatidylcholines	N	0.800363	0.975612	8.90092e-05	met ~trait*time+C10AA+G03+Total_C+HDL_C+C10AA+G03+Age+PTGENDER+BMI+PTEDUCAT+BIFAST+APOEGrp+Mag+ICV+(1|subject)	0.99388	0.999808	-4.3925e-06	met ~trait*time+C10AA+G03+Total_C+HDL_C+C10AA+G03+Age+PTGENDER+BMI+PTEDUCAT+BIFAST+APOEGrp+Mag+ICV+(1|subject)	0.946243	0.961048	-0.00141012	met ~trait+G03+Total_C+HDL_C+G03+Age+PTGENDER+BMI+PTEDUCAT+BIFAST+APOEGrp+Mag+ICV+(1|subject)+(1|time)	0.0002631579
PC aa C42:6	Entorhinal thickness	Phosphatidylcholines	N	0.849443	0.992652	6.96952e-05	met ~trait*time+G03+Total_C+HDL_C+G03+Age+PTGENDER+BMI+PTEDUCAT+BIFAST+APOEGrp+Mag+ICV+(1|subject)	0.983087	0.994884	1.23759e-05	met ~trait*time+G03+Total_C+HDL_C+G03+Age+PTGENDER+BMI+PTEDUCAT+BIFAST+APOEGrp+Mag+ICV+(1|subject)	0.430743	0.5329	0.0171108	met ~trait+G03+Total_C+HDL_C+G03+Age+PTGENDER+BMI+PTEDUCAT+BIFAST+APOEGrp+Mag+ICV+(1|subject)+(1|time)	0.0002631579
PC ae C30:0	Entorhinal thickness	Phosphatidylcholines	N	0.265875	0.90291	0.000499992	met ~trait*time+A10BA+C10AA+Total_C+HDL_C+A10BA+C10AA+Age+PTGENDER+BMI+PTEDUCAT+BIFAST+APOEGrp+Mag+ICV+(1|subject)	0.565682	0.981066	-0.000329612	met ~trait*time+A10BA+C10AA+Total_C+HDL_C+A10BA+C10AA+Age+PTGENDER+BMI+PTEDUCAT+BIFAST+APOEGrp+Mag+ICV+(1|subject)	0.0593376	0.114598	-0.0383218	met ~trait+C10AA+C10BA02+Total_C+HDL_C+C10AA+C10BA02+Age+PTGENDER+BMI+PTEDUCAT+BIFAST+APOEGrp+Mag+ICV+(1|subject)+(1|time)	0.0002631579
PC ae C30:2	Entorhinal thickness	Phosphatidylcholines	N	0.157476	0.90291	0.000370949	met ~trait*time+C10AA+M05BA+Total_C+HDL_C+C10AA+M05BA+Age+PTGENDER+BMI+PTEDUCAT+BIFAST+APOEGrp+Mag+ICV+(1|subject)	0.594791	0.981066	0.000269297	met ~trait*time+C10AA+M05BA+Total_C+HDL_C+C10AA+M05BA+Age+PTGENDER+BMI+PTEDUCAT+BIFAST+APOEGrp+Mag+ICV+(1|subject)	0.299513	0.389598	0.0176738	met ~trait+C10AA+Total_C+HDL_C+C10AA+Age+PTGENDER+BMI+PTEDUCAT+BIFAST+APOEGrp+Mag+ICV+(1|subject)+(1|time)	0.0002631579
PC ae C32:1	Entorhinal thickness	Phosphatidylcholines	N	0.610931	0.949935	0.000137253	met ~trait*time+A10BA+C10AA+C10BA02+Total_C+HDL_C+A10BA+C10AA+C10BA02+Age+PTGENDER+BMI+PTEDUCAT+BIFAST+APOEGrp+Mag+ICV+(1|subject)	0.757266	0.981066	0.000125284	met ~trait*time+A10BA+C10AA+C10BA02+Total_C+HDL_C+A10BA+C10AA+C10BA02+Age+PTGENDER+BMI+PTEDUCAT+BIFAST+APOEGrp+Mag+ICV+(1|subject)	0.0353967	0.076216	-0.0364286	met ~trait+A10BA+C10AA+C10BA02+Total_C+HDL_C+A10BA+C10AA+C10BA02+Age+PTGENDER+BMI+PTEDUCAT+BIFAST+APOEGrp+Mag+ICV+(1|subject)+(1|time)	0.0002631579
PC ae C32:2	Entorhinal thickness	Phosphatidylcholines	N	0.493889	0.944204	0.000194644	met ~trait*time+A10BA+C10AA+Total_C+HDL_C+A10BA+C10AA+Age+PTGENDER+BMI+PTEDUCAT+BIFAST+APOEGrp+Mag+ICV+(1|subject)	0.761284	0.981066	0.000127668	met ~trait*time+A10BA+C10AA+Total_C+HDL_C+A10BA+C10AA+Age+PTGENDER+BMI+PTEDUCAT+BIFAST+APOEGrp+Mag+ICV+(1|subject)	0.504433	0.595117	0.0110676	met ~trait+A10BA+C10AA+C10AB+Total_C+HDL_C+A10BA+C10AA+C10AB+Age+PTGENDER+BMI+PTEDUCAT+BIFAST+APOEGrp+Mag+ICV+(1|subject)+(1|time)	0.0002631579
PC ae C34:0	Entorhinal thickness	Phosphatidylcholines	N	0.569683	0.949935	0.000232195	met ~trait*time+C10AA+Total_C+HDL_C+C10AA+Age+PTGENDER+BMI+PTEDUCAT+BIFAST+APOEGrp+Mag+ICV+(1|subject)	0.672637	0.981066	-0.000239629	met ~trait*time+C10AA+Total_C+HDL_C+C10AA+Age+PTGENDER+BMI+PTEDUCAT+BIFAST+APOEGrp+Mag+ICV+(1|subject)	0.237092	0.327783	-0.0242278	met ~trait+C10AA+Total_C+HDL_C+C10AA+Age+PTGENDER+BMI+PTEDUCAT+BIFAST+APOEGrp+Mag+ICV+(1|subject)+(1|time)	0.0002631579
PC ae C34:1	Entorhinal thickness	Phosphatidylcholines	N	0.0978835	0.90291	0.000492295	met ~trait*time+C10AA+N02BA+Total_C+HDL_C+C10AA+N02BA+Age+PTGENDER+BMI+PTEDUCAT+BIFAST+APOEGrp+Mag+ICV+(1|subject)	0.510909	0.981066	0.000313932	met ~trait*time+C10AA+N02BA+Total_C+HDL_C+C10AA+N02BA+Age+PTGENDER+BMI+PTEDUCAT+BIFAST+APOEGrp+Mag+ICV+(1|subject)	0.261324	0.353556	-0.0206879	met ~trait+C10AA+Total_C+HDL_C+C10AA+Age+PTGENDER+BMI+PTEDUCAT+BIFAST+APOEGrp+Mag+ICV+(1|subject)+(1|time)	0.0002631579
PC ae C34:2	Entorhinal thickness	Phosphatidylcholines	N	0.322402	0.90291	0.000345186	met ~trait*time+A10BA+C10AA+Total_C+HDL_C+A10BA+C10AA+Age+PTGENDER+BMI+PTEDUCAT+BIFAST+APOEGrp+Mag+ICV+(1|subject)	0.872014	0.985854	-7.46784e-05	met ~trait*time+A10BA+C10AA+Total_C+HDL_C+A10BA+C10AA+Age+PTGENDER+BMI+PTEDUCAT+BIFAST+APOEGrp+Mag+ICV+(1|subject)	0.282003	0.375692	0.018651	met ~trait+A10BA+C10AA+C10BA02+Total_C+HDL_C+A10BA+C10AA+C10BA02+Age+PTGENDER+BMI+PTEDUCAT+BIFAST+APOEGrp+Mag+ICV+(1|subject)+(1|time)	0.0002631579
PC ae C34:3	Entorhinal thickness	Phosphatidylcholines	N	0.76235	0.956894	0.000129721	met ~trait*time+A10BA+C10AA+Total_C+HDL_C+A10BA+C10AA+Age+PTGENDER+BMI+PTEDUCAT+BIFAST+APOEGrp+Mag+ICV+(1|subject)	0.797256	0.981066	-0.000120894	met ~trait*time+A10BA+C10AA+Total_C+HDL_C+A10BA+C10AA+Age+PTGENDER+BMI+PTEDUCAT+BIFAST+APOEGrp+Mag+ICV+(1|subject)	0.0167659	0.041586	0.042458	met ~trait+A10BA+C10AA+Total_C+HDL_C+A10BA+C10AA+Age+PTGENDER+BMI+PTEDUCAT+BIFAST+APOEGrp+Mag+ICV+(1|subject)+(1|time)	0.0002631579
PC ae C36:0	Entorhinal thickness	Phosphatidylcholines	N	0.668528	0.949935	0.000123346	met ~trait*time+C10AA+Total_C+HDL_C+C10AA+Age+PTGENDER+BMI+PTEDUCAT+BIFAST+APOEGrp+Mag+ICV+(1|subject)	0.068255	0.981066	-0.000847418	met ~trait*time+C10AA+Total_C+HDL_C+C10AA+Age+PTGENDER+BMI+PTEDUCAT+BIFAST+APOEGrp+Mag+ICV+(1|subject)	0.865526	0.908622	0.00314212	met ~trait+C10AA+Total_C+HDL_C+C10AA+Age+PTGENDER+BMI+PTEDUCAT+BIFAST+APOEGrp+Mag+ICV+(1|subject)+(1|time)	0.0002631579
PC ae C36:1	Entorhinal thickness	Phosphatidylcholines	N	0.595274	0.949935	0.000165767	met ~trait*time+Total_C+HDL_C+Age+PTGENDER+BMI+PTEDUCAT+BIFAST+APOEGrp+Mag+ICV+(1|subject)	0.405276	0.981066	-0.000431357	met ~trait*time+Total_C+HDL_C+Age+PTGENDER+BMI+PTEDUCAT+BIFAST+APOEGrp+Mag+ICV+(1|subject)	0.87999	0.918093	0.00299434	met ~trait+Total_C+HDL_C+Age+PTGENDER+BMI+PTEDUCAT+BIFAST+APOEGrp+Mag+ICV+(1|subject)+(1|time)	0.0002631579
PC ae C36:2	Entorhinal thickness	Phosphatidylcholines	N	0.828772	0.98441	6.93219e-05	met ~trait*time+C10AA+C10AB+Total_C+HDL_C+C10AA+C10AB+Age+PTGENDER+BMI+PTEDUCAT+BIFAST+APOEGrp+Mag+ICV+(1|subject)	0.693902	0.981066	-0.000186629	met ~trait*time+C10AA+C10AB+Total_C+HDL_C+C10AA+C10AB+Age+PTGENDER+BMI+PTEDUCAT+BIFAST+APOEGrp+Mag+ICV+(1|subject)	0.473276	0.570185	0.0138153	met ~trait+C10AA+C10AB+Total_C+HDL_C+C10AA+C10AB+Age+PTGENDER+BMI+PTEDUCAT+BIFAST+APOEGrp+Mag+ICV+(1|subject)+(1|time)	0.0002631579
PC ae C36:3	Entorhinal thickness	Phosphatidylcholines	N	0.201169	0.90291	0.000438794	met ~trait*time+A10BA+C10AA+Total_C+HDL_C+A10BA+C10AA+Age+PTGENDER+BMI+PTEDUCAT+BIFAST+APOEGrp+Mag+ICV+(1|subject)	0.707876	0.981066	-0.000173604	met ~trait*time+A10BA+C10AA+Total_C+HDL_C+A10BA+C10AA+Age+PTGENDER+BMI+PTEDUCAT+BIFAST+APOEGrp+Mag+ICV+(1|subject)	0.147186	0.223757	0.0262743	met ~trait+A10BA+C10AA+C10BA02+Total_C+HDL_C+A10BA+C10AA+C10BA02+Age+PTGENDER+BMI+PTEDUCAT+BIFAST+APOEGrp+Mag+ICV+(1|subject)+(1|time)	0.0002631579
PC ae C36:4	Entorhinal thickness	Phosphatidylcholines	N	0.734127	0.949935	0.000126411	met ~trait*time+A10BA+C10AX06+Total_C+HDL_C+A10BA+C10AX06+Age+PTGENDER+BMI+PTEDUCAT+BIFAST+APOEGrp+Mag+ICV+(1|subject)	0.305112	0.981066	0.000556278	met ~trait*time+A10BA+C10AX06+Total_C+HDL_C+A10BA+C10AX06+Age+PTGENDER+BMI+PTEDUCAT+BIFAST+APOEGrp+Mag+ICV+(1|subject)	0.0989521	0.167457	0.0343468	met ~trait+C10AX06+Total_C+HDL_C+C10AX06+Age+PTGENDER+BMI+PTEDUCAT+BIFAST+APOEGrp+Mag+ICV+(1|subject)+(1|time)	0.0002631579
PC ae C36:5	Entorhinal thickness	Phosphatidylcholines	N	0.22292	0.90291	-0.000476819	met ~trait*time+Total_C+HDL_C+Age+PTGENDER+BMI+PTEDUCAT+BIFAST+APOEGrp+Mag+ICV+(1|subject)	0.506561	0.981066	0.000342913	met ~trait*time+Total_C+HDL_C+Age+PTGENDER+BMI+PTEDUCAT+BIFAST+APOEGrp+Mag+ICV+(1|subject)	0.049263	0.0997083	0.0396169	met ~trait+A10BA+Total_C+HDL_C+A10BA+Age+PTGENDER+BMI+PTEDUCAT+BIFAST+APOEGrp+Mag+ICV+(1|subject)+(1|time)	0.0002631579
PC ae C38:0	Entorhinal thickness	Phosphatidylcholines	N	0.834268	0.986308	-9.82636e-05	met ~trait*time+A11+C10AX06+M05BA+Total_C+HDL_C+A11+C10AX06+M05BA+Age+PTGENDER+BMI+PTEDUCAT+BIFAST+APOEGrp+Mag+ICV+(1|subject)	0.635771	0.981066	0.000241575	met ~trait*time+A11+C10AX06+M05BA+Total_C+HDL_C+A11+C10AX06+M05BA+Age+PTGENDER+BMI+PTEDUCAT+BIFAST+APOEGrp+Mag+ICV+(1|subject)	0.92661	0.951635	0.00176681	met ~trait+C10AB+C10AX06+G03+M05BA+Total_C+HDL_C+C10AB+C10AX06+G03+M05BA+Age+PTGENDER+BMI+PTEDUCAT+BIFAST+APOEGrp+Mag+ICV+(1|subject)+(1|time)	0.0002631579
PC ae C38:1	Entorhinal thickness	Phosphatidylcholines	N	0.924871	0.996743	5.165e-05	met ~trait*time+C10AA+Total_C+HDL_C+C10AA+Age+PTGENDER+BMI+PTEDUCAT+BIFAST+APOEGrp+Mag+ICV+(1|subject)	0.368785	0.981066	-0.000588538	met ~trait*time+C10AA+Total_C+HDL_C+C10AA+Age+PTGENDER+BMI+PTEDUCAT+BIFAST+APOEGrp+Mag+ICV+(1|subject)	0.366729	0.465075	0.0185364	met ~trait+A10BB+C10AA+Total_C+HDL_C+A10BB+C10AA+Age+PTGENDER+BMI+PTEDUCAT+BIFAST+APOEGrp+Mag+ICV+(1|subject)+(1|time)	0.0002631579
PC ae C38:2	Entorhinal thickness	Phosphatidylcholines	N	0.293997	0.90291	0.000347814	met ~trait*time+C10AA+Total_C+HDL_C+C10AA+Age+PTGENDER+BMI+PTEDUCAT+BIFAST+APOEGrp+Mag+ICV+(1|subject)	0.420611	0.981066	-0.000389952	met ~trait*time+C10AA+Total_C+HDL_C+C10AA+Age+PTGENDER+BMI+PTEDUCAT+BIFAST+APOEGrp+Mag+ICV+(1|subject)	0.241045	0.33234	0.0211895	met ~trait+C10AA+C10BA02+Total_C+HDL_C+C10AA+C10BA02+Age+PTGENDER+BMI+PTEDUCAT+BIFAST+APOEGrp+Mag+ICV+(1|subject)+(1|time)	0.0002631579
PC ae C38:3	Entorhinal thickness	Phosphatidylcholines	N	0.488843	0.944204	0.000219347	met ~trait*time+C10AA+Total_C+HDL_C+C10AA+Age+PTGENDER+BMI+PTEDUCAT+BIFAST+APOEGrp+Mag+ICV+(1|subject)	0.784749	0.981066	-0.000141903	met ~trait*time+C10AA+Total_C+HDL_C+C10AA+Age+PTGENDER+BMI+PTEDUCAT+BIFAST+APOEGrp+Mag+ICV+(1|subject)	0.730904	0.805746	-0.00701439	met ~trait+Total_C+HDL_C+Age+PTGENDER+BMI+PTEDUCAT+BIFAST+APOEGrp+Mag+ICV+(1|subject)+(1|time)	0.0002631579
PC ae C38:4	Entorhinal thickness	Phosphatidylcholines	N	0.628604	0.949935	0.000158169	met ~trait*time+C10AX06+Total_C+HDL_C+C10AX06+Age+PTGENDER+BMI+PTEDUCAT+BIFAST+APOEGrp+Mag+ICV+(1|subject)	0.124951	0.981066	0.00078835	met ~trait*time+C10AX06+Total_C+HDL_C+C10AX06+Age+PTGENDER+BMI+PTEDUCAT+BIFAST+APOEGrp+Mag+ICV+(1|subject)	0.843411	0.892816	-0.00434073	met ~trait+C10AX06+Total_C+HDL_C+C10AX06+Age+PTGENDER+BMI+PTEDUCAT+BIFAST+APOEGrp+Mag+ICV+(1|subject)+(1|time)	0.0002631579
PC ae C38:5	Entorhinal thickness	Phosphatidylcholines	N	0.0957256	0.90291	0.000486096	met ~trait*time+A10BA+C10AA+Total_C+HDL_C+A10BA+C10AA+Age+PTGENDER+BMI+PTEDUCAT+BIFAST+APOEGrp+Mag+ICV+(1|subject)	0.00770646	0.512139	0.00132186	met ~trait*time+A10BA+C10AA+Total_C+HDL_C+A10BA+C10AA+Age+PTGENDER+BMI+PTEDUCAT+BIFAST+APOEGrp+Mag+ICV+(1|subject)	0.0702462	0.129725	0.0367688	met ~trait+A10BA+Total_C+HDL_C+A10BA+Age+PTGENDER+BMI+PTEDUCAT+BIFAST+APOEGrp+Mag+ICV+(1|subject)+(1|time)	0.0002631579
PC ae C38:6	Entorhinal thickness	Phosphatidylcholines	N	0.731363	0.949935	0.000125824	met ~trait*time+A10BA+C10AA+C10AX06+Total_C+HDL_C+A10BA+C10AA+C10AX06+Age+PTGENDER+BMI+PTEDUCAT+BIFAST+APOEGrp+Mag+ICV+(1|subject)	0.285491	0.981066	0.000537148	met ~trait*time+A10BA+C10AA+C10AX06+Total_C+HDL_C+A10BA+C10AA+C10AX06+Age+PTGENDER+BMI+PTEDUCAT+BIFAST+APOEGrp+Mag+ICV+(1|subject)	0.127408	0.199592	0.0291372	met ~trait+A10BA+C10AA+C10AX06+Total_C+HDL_C+A10BA+C10AA+C10AX06+Age+PTGENDER+BMI+PTEDUCAT+BIFAST+APOEGrp+Mag+ICV+(1|subject)+(1|time)	0.0002631579
PC ae C40:1	Entorhinal thickness	Phosphatidylcholines	N	0.26749	0.90291	-0.0003698	met ~trait*time+C10AB+Total_C+HDL_C+C10AB+Age+PTGENDER+BMI+PTEDUCAT+BIFAST+APOEGrp+Mag+ICV+(1|subject)	0.205564	0.981066	-0.000630904	met ~trait*time+C10AB+Total_C+HDL_C+C10AB+Age+PTGENDER+BMI+PTEDUCAT+BIFAST+APOEGrp+Mag+ICV+(1|subject)	0.248862	0.340335	0.0218101	met ~trait+C10AB+Total_C+HDL_C+C10AB+Age+PTGENDER+BMI+PTEDUCAT+BIFAST+APOEGrp+Mag+ICV+(1|subject)+(1|time)	0.0002631579
PC ae C40:2	Entorhinal thickness	Phosphatidylcholines	N	0.49876	0.944204	0.000236008	met ~trait*time+C07AB+Total_C+HDL_C+C07AB+Age+PTGENDER+BMI+PTEDUCAT+BIFAST+APOEGrp+Mag+ICV+(1|subject)	0.516179	0.981066	0.000335156	met ~trait*time+C07AB+Total_C+HDL_C+C07AB+Age+PTGENDER+BMI+PTEDUCAT+BIFAST+APOEGrp+Mag+ICV+(1|subject)	0.576762	0.663276	0.0115298	met ~trait+A10+G03+Total_C+HDL_C+A10+G03+Age+PTGENDER+BMI+PTEDUCAT+BIFAST+APOEGrp+Mag+ICV+(1|subject)+(1|time)	0.0002631579
PC ae C40:3	Entorhinal thickness	Phosphatidylcholines	N	0.0514744	0.90291	0.000478074	met ~trait*time+A10BA+C10AA+Total_C+HDL_C+A10BA+C10AA+Age+PTGENDER+BMI+PTEDUCAT+BIFAST+APOEGrp+Mag+ICV+(1|subject)	0.189619	0.981066	0.000573761	met ~trait*time+A10BA+C10AA+Total_C+HDL_C+A10BA+C10AA+Age+PTGENDER+BMI+PTEDUCAT+BIFAST+APOEGrp+Mag+ICV+(1|subject)	0.0815142	0.143715	-0.0320494	met ~trait+A10BA+C10AA+G03+Total_C+HDL_C+A10BA+C10AA+G03+Age+PTGENDER+BMI+PTEDUCAT+BIFAST+APOEGrp+Mag+ICV+(1|subject)+(1|time)	0.0002631579
PC ae C40:4	Entorhinal thickness	Phosphatidylcholines	N	0.303582	0.90291	0.000284091	met ~trait*time+C10AX06+Total_C+HDL_C+C10AX06+Age+PTGENDER+BMI+PTEDUCAT+BIFAST+APOEGrp+Mag+ICV+(1|subject)	0.0664352	0.981066	0.000850598	met ~trait*time+C10AX06+Total_C+HDL_C+C10AX06+Age+PTGENDER+BMI+PTEDUCAT+BIFAST+APOEGrp+Mag+ICV+(1|subject)	0.175015	0.258185	-0.0279825	met ~trait+C10AX06+Total_C+HDL_C+C10AX06+Age+PTGENDER+BMI+PTEDUCAT+BIFAST+APOEGrp+Mag+ICV+(1|subject)+(1|time)	0.0002631579
PC ae C40:5	Entorhinal thickness	Phosphatidylcholines	N	0.0162222	0.746222	0.000655249	met ~trait*time+C10AA+Total_C+HDL_C+C10AA+Age+PTGENDER+BMI+PTEDUCAT+BIFAST+APOEGrp+Mag+ICV+(1|subject)	0.000651941	0.226312	0.00164272	met ~trait*time+C10AA+Total_C+HDL_C+C10AA+Age+PTGENDER+BMI+PTEDUCAT+BIFAST+APOEGrp+Mag+ICV+(1|subject)	0.158739	0.239455	-0.0283633	met ~trait+Total_C+HDL_C+Age+PTGENDER+BMI+PTEDUCAT+BIFAST+APOEGrp+Mag+ICV+(1|subject)+(1|time)	0.0002631579
PC ae C40:6	Entorhinal thickness	Phosphatidylcholines	N	0.469192	0.938384	0.000263224	met ~trait*time+C10AX06+Total_C+HDL_C+C10AX06+Age+PTGENDER+BMI+PTEDUCAT+BIFAST+APOEGrp+Mag+ICV+(1|subject)	0.266851	0.981066	0.000580845	met ~trait*time+C10AX06+Total_C+HDL_C+C10AX06+Age+PTGENDER+BMI+PTEDUCAT+BIFAST+APOEGrp+Mag+ICV+(1|subject)	0.952721	0.962466	-0.00120995	met ~trait+C10AB+C10AX06+Total_C+HDL_C+C10AB+C10AX06+Age+PTGENDER+BMI+PTEDUCAT+BIFAST+APOEGrp+Mag+ICV+(1|subject)+(1|time)	0.0002631579
PC ae C42:1	Entorhinal thickness	Phosphatidylcholines	N	0.727947	0.949935	-0.0001012	met ~trait*time+C10AA+G03+Total_C+HDL_C+C10AA+G03+Age+PTGENDER+BMI+PTEDUCAT+BIFAST+APOEGrp+Mag+ICV+(1|subject)	0.940335	0.994884	-3.99659e-05	met ~trait*time+C10AA+G03+Total_C+HDL_C+C10AA+G03+Age+PTGENDER+BMI+PTEDUCAT+BIFAST+APOEGrp+Mag+ICV+(1|subject)	0.779659	0.842965	0.00539153	met ~trait+Total_C+HDL_C+Age+PTGENDER+BMI+PTEDUCAT+BIFAST+APOEGrp+Mag+ICV+(1|subject)+(1|time)	0.0002631579
PC ae C42:2	Entorhinal thickness	Phosphatidylcholines	N	0.526101	0.946547	0.000176318	met ~trait*time+C10AA+Total_C+HDL_C+C10AA+Age+PTGENDER+BMI+PTEDUCAT+BIFAST+APOEGrp+Mag+ICV+(1|subject)	0.804549	0.981066	-0.000112731	met ~trait*time+C10AA+Total_C+HDL_C+C10AA+Age+PTGENDER+BMI+PTEDUCAT+BIFAST+APOEGrp+Mag+ICV+(1|subject)	0.883861	0.918907	-0.00243246	met ~trait+C10AA+Total_C+HDL_C+C10AA+Age+PTGENDER+BMI+PTEDUCAT+BIFAST+APOEGrp+Mag+ICV+(1|subject)+(1|time)	0.0002631579
PC ae C42:3	Entorhinal thickness	Phosphatidylcholines	N	0.435042	0.928823	0.000232457	met ~trait*time+C10AA+Total_C+HDL_C+C10AA+Age+PTGENDER+BMI+PTEDUCAT+BIFAST+APOEGrp+Mag+ICV+(1|subject)	0.737269	0.981066	0.000154812	met ~trait*time+C10AA+Total_C+HDL_C+C10AA+Age+PTGENDER+BMI+PTEDUCAT+BIFAST+APOEGrp+Mag+ICV+(1|subject)	0.600191	0.684002	-0.00960624	met ~trait+C10AA+Total_C+HDL_C+C10AA+Age+PTGENDER+BMI+PTEDUCAT+BIFAST+APOEGrp+Mag+ICV+(1|subject)+(1|time)	0.0002631579
PC ae C42:4	Entorhinal thickness	Phosphatidylcholines	N	0.0471523	0.90291	0.000585457	met ~trait*time+A10BA+C10AA+Total_C+HDL_C+A10BA+C10AA+Age+PTGENDER+BMI+PTEDUCAT+BIFAST+APOEGrp+Mag+ICV+(1|subject)	0.0179039	0.647098	0.00104722	met ~trait*time+A10BA+C10AA+Total_C+HDL_C+A10BA+C10AA+Age+PTGENDER+BMI+PTEDUCAT+BIFAST+APOEGrp+Mag+ICV+(1|subject)	0.029457	0.0653738	-0.0435529	met ~trait+C10AA+Total_C+HDL_C+C10AA+Age+PTGENDER+BMI+PTEDUCAT+BIFAST+APOEGrp+Mag+ICV+(1|subject)+(1|time)	0.0002631579
PC ae C42:5	Entorhinal thickness	Phosphatidylcholines	N	0.00958465	0.606229	0.000657976	met ~trait*time+A10BA+C10AA+Total_C+HDL_C+A10BA+C10AA+Age+PTGENDER+BMI+PTEDUCAT+BIFAST+APOEGrp+Mag+ICV+(1|subject)	0.000894512	0.226312	0.00149534	met ~trait*time+A10BA+C10AA+Total_C+HDL_C+A10BA+C10AA+Age+PTGENDER+BMI+PTEDUCAT+BIFAST+APOEGrp+Mag+ICV+(1|subject)	0.0321153	0.0705658	-0.0446135	met ~trait+A10BA+C10AA+Total_C+HDL_C+A10BA+C10AA+Age+PTGENDER+BMI+PTEDUCAT+BIFAST+APOEGrp+Mag+ICV+(1|subject)+(1|time)	0.0002631579
PC ae C44:4	Entorhinal thickness	Phosphatidylcholines	N	0.159045	0.90291	0.000374554	met ~trait*time+A10BA+C10AA+Total_C+HDL_C+A10BA+C10AA+Age+PTGENDER+BMI+PTEDUCAT+BIFAST+APOEGrp+Mag+ICV+(1|subject)	0.705166	0.981066	0.000166515	met ~trait*time+A10BA+C10AA+Total_C+HDL_C+A10BA+C10AA+Age+PTGENDER+BMI+PTEDUCAT+BIFAST+APOEGrp+Mag+ICV+(1|subject)	0.0100453	0.0282383	-0.051761	met ~trait+A10BA+C10AA+Total_C+HDL_C+A10BA+C10AA+Age+PTGENDER+BMI+PTEDUCAT+BIFAST+APOEGrp+Mag+ICV+(1|subject)+(1|time)	0.0002631579
PC ae C44:5	Entorhinal thickness	Phosphatidylcholines	N	0.0918659	0.90291	0.000557541	met ~trait*time+A10BA+Total_C+HDL_C+A10BA+Age+PTGENDER+BMI+PTEDUCAT+BIFAST+APOEGrp+Mag+ICV+(1|subject)	0.00628136	0.512139	0.00118303	met ~trait*time+A10BA+Total_C+HDL_C+A10BA+Age+PTGENDER+BMI+PTEDUCAT+BIFAST+APOEGrp+Mag+ICV+(1|subject)	0.0274	0.0620755	-0.0461651	met ~trait+A10BA+Total_C+HDL_C+A10BA+Age+PTGENDER+BMI+PTEDUCAT+BIFAST+APOEGrp+Mag+ICV+(1|subject)+(1|time)	0.0002631579
PC ae C44:6	Entorhinal thickness	Phosphatidylcholines	N	0.493371	0.944204	0.000228605	met ~trait*time+A10BA+C10AA+Total_C+HDL_C+A10BA+C10AA+Age+PTGENDER+BMI+PTEDUCAT+BIFAST+APOEGrp+Mag+ICV+(1|subject)	0.258429	0.981066	0.000492176	met ~trait*time+A10BA+C10AA+Total_C+HDL_C+A10BA+C10AA+Age+PTGENDER+BMI+PTEDUCAT+BIFAST+APOEGrp+Mag+ICV+(1|subject)	0.0159362	0.0399194	-0.049711	met ~trait+A10BA+C10AA+Total_C+HDL_C+A10BA+C10AA+Age+PTGENDER+BMI+PTEDUCAT+BIFAST+APOEGrp+Mag+ICV+(1|subject)+(1|time)	0.0002631579
Phe	Entorhinal thickness	Amino acids	N	0.00398034	0.287722	0.00119051	met ~trait*time+Age+PTGENDER+BMI+PTEDUCAT+BIFAST+APOEGrp+Mag+ICV+(1|subject)	0.0719058	0.981066	0.00141377	met ~trait*time+Age+PTGENDER+BMI+PTEDUCAT+BIFAST+APOEGrp+Mag+ICV+(1|subject)	0.771864	0.836324	0.00621785	met ~trait+M01AE+Age+PTGENDER+BMI+PTEDUCAT+BIFAST+APOEGrp+Mag+ICV+(1|subject)+(1|time)	0.0002631579
Pro	Entorhinal thickness	Amino acids	N	0.247792	0.90291	0.000548796	met ~trait*time+Age+PTGENDER+BMI+PTEDUCAT+BIFAST+APOEGrp+Mag+ICV+(1|subject)	0.85394	0.981066	0.000112611	met ~trait*time+Age+PTGENDER+BMI+PTEDUCAT+BIFAST+APOEGrp+Mag+ICV+(1|subject)	0.457406	0.556364	-0.0169174	met ~trait+G03CA+Age+PTGENDER+BMI+PTEDUCAT+BIFAST+APOEGrp+Mag+ICV+(1|subject)+(1|time)	0.0002631579
ProBetaine	Entorhinal thickness	Amino acid related	N	0.272341	0.90291	0.00255187	met ~trait*time+Age+PTGENDER+BMI+PTEDUCAT+BIFAST+APOEGrp+Mag+ICV+(1|subject)	0.945529	0.994884	4.35803e-05	met ~trait*time+Age+PTGENDER+BMI+PTEDUCAT+BIFAST+APOEGrp+Mag+ICV+(1|subject)	0.139495	0.215196	0.0347983	met ~trait+C10AB+Age+PTGENDER+BMI+PTEDUCAT+BIFAST+APOEGrp+Mag+ICV+(1|subject)+(1|time)	0.0002631579
Putrescine	Entorhinal thickness	Biogenic amines	N	0.905508	0.996743	8.22739e-05	met ~trait*time+Age+PTGENDER+BMI+PTEDUCAT+BIFAST+APOEGrp+Mag+ICV+(1|subject)	0.675297	0.981066	0.000276967	met ~trait*time+Age+PTGENDER+BMI+PTEDUCAT+BIFAST+APOEGrp+Mag+ICV+(1|subject)	0.130677	0.203454	-0.0369309	met ~trait+C03+Age+PTGENDER+BMI+PTEDUCAT+BIFAST+APOEGrp+Mag+ICV+(1|subject)+(1|time)	0.0002631579
Sarcosine	Entorhinal thickness	Amino acid related	N	0.255168	0.90291	-0.000705817	met ~trait*time+Age+PTGENDER+BMI+PTEDUCAT+BIFAST+APOEGrp+Mag+ICV+(1|subject)	0.841435	0.981066	-0.000132017	met ~trait*time+Age+PTGENDER+BMI+PTEDUCAT+BIFAST+APOEGrp+Mag+ICV+(1|subject)	0.0130446	0.0342325	0.0590941	met ~trait+G03C+Age+PTGENDER+BMI+PTEDUCAT+BIFAST+APOEGrp+Mag+ICV+(1|subject)+(1|time)	0.0002631579
SDMA	Entorhinal thickness	Amino acid related	N	0.0992097	0.90291	0.000551609	met ~trait*time+Age+PTGENDER+BMI+PTEDUCAT+BIFAST+APOEGrp+Mag+ICV+(1|subject)	0.00771856	0.512139	0.00150073	met ~trait*time+Age+PTGENDER+BMI+PTEDUCAT+BIFAST+APOEGrp+Mag+ICV+(1|subject)	0.00264972	0.0100157	-0.0686125	met ~trait+C03EA+Age+PTGENDER+BMI+PTEDUCAT+BIFAST+APOEGrp+Mag+ICV+(1|subject)+(1|time)	0.0002631579
Ser	Entorhinal thickness	Amino acids	N	0.00188699	0.238704	0.00118159	met ~trait*time+Age+PTGENDER+BMI+PTEDUCAT+BIFAST+APOEGrp+Mag+ICV+(1|subject)	0.195699	0.981066	0.000911873	met ~trait*time+Age+PTGENDER+BMI+PTEDUCAT+BIFAST+APOEGrp+Mag+ICV+(1|subject)	0.243529	0.333945	0.0272982	met ~trait+A02BC+C09B+M05BA+Age+PTGENDER+BMI+PTEDUCAT+BIFAST+APOEGrp+Mag+ICV+(1|subject)+(1|time)	0.0002631579
Serotonin	Entorhinal thickness	Biogenic amines	N	0.579789	0.949935	-0.000743967	met ~trait*time+C08D+N06AB+N06AX+Age+PTGENDER+BMI+PTEDUCAT+BIFAST+APOEGrp+Mag+ICV+(1|subject)	0.626241	0.981066	-0.000260215	met ~trait*time+C08D+N06AB+N06AX+Age+PTGENDER+BMI+PTEDUCAT+BIFAST+APOEGrp+Mag+ICV+(1|subject)	0.19615	0.281966	0.0253689	met ~trait+C08D+N06AB+N06AX+Age+PTGENDER+BMI+PTEDUCAT+BIFAST+APOEGrp+Mag+ICV+(1|subject)+(1|time)	0.0002631579
SM (OH) C14:1	Entorhinal thickness	Sphingomyelins	N	0.66287	0.949935	0.000144353	met ~trait*time+C10AA+Total_C+HDL_C+C10AA+Age+PTGENDER+BMI+PTEDUCAT+BIFAST+APOEGrp+Mag+ICV+(1|subject)	0.782815	0.981066	0.000123913	met ~trait*time+C10AA+Total_C+HDL_C+C10AA+Age+PTGENDER+BMI+PTEDUCAT+BIFAST+APOEGrp+Mag+ICV+(1|subject)	0.50483	0.595117	0.0125549	met ~trait+C10AA+Total_C+HDL_C+C10AA+Age+PTGENDER+BMI+PTEDUCAT+BIFAST+APOEGrp+Mag+ICV+(1|subject)+(1|time)	0.0002631579
SM (OH) C16:1	Entorhinal thickness	Sphingomyelins	N	0.974537	0.998456	1.21929e-05	met ~trait*time+C10AA+Total_C+HDL_C+C10AA+Age+PTGENDER+BMI+PTEDUCAT+BIFAST+APOEGrp+Mag+ICV+(1|subject)	0.645069	0.981066	0.000241305	met ~trait*time+C10AA+Total_C+HDL_C+C10AA+Age+PTGENDER+BMI+PTEDUCAT+BIFAST+APOEGrp+Mag+ICV+(1|subject)	0.738828	0.81271	-0.00661623	met ~trait+C10AA+C10AB+Total_C+HDL_C+C10AA+C10AB+Age+PTGENDER+BMI+PTEDUCAT+BIFAST+APOEGrp+Mag+ICV+(1|subject)+(1|time)	0.0002631579
SM (OH) C22:1	Entorhinal thickness	Sphingomyelins	N	0.62728	0.949935	0.000158196	met ~trait*time+C10AA+Total_C+HDL_C+C10AA+Age+PTGENDER+BMI+PTEDUCAT+BIFAST+APOEGrp+Mag+ICV+(1|subject)	0.682231	0.981066	0.000188905	met ~trait*time+C10AA+Total_C+HDL_C+C10AA+Age+PTGENDER+BMI+PTEDUCAT+BIFAST+APOEGrp+Mag+ICV+(1|subject)	0.00498644	0.0163206	0.0459955	met ~trait+C10AA+G03+Total_C+HDL_C+C10AA+G03+Age+PTGENDER+BMI+PTEDUCAT+BIFAST+APOEGrp+Mag+ICV+(1|subject)+(1|time)	0.0002631579
SM (OH) C22:2	Entorhinal thickness	Sphingomyelins	N	0.913273	0.996743	-3.71769e-05	met ~trait*time+C10AA+G04CA+N02BA+Total_C+HDL_C+C10AA+G04CA+N02BA+Age+PTGENDER+BMI+PTEDUCAT+BIFAST+APOEGrp+Mag+ICV+(1|subject)	0.628017	0.981066	-0.000226999	met ~trait*time+C10AA+G04CA+N02BA+Total_C+HDL_C+C10AA+G04CA+N02BA+Age+PTGENDER+BMI+PTEDUCAT+BIFAST+APOEGrp+Mag+ICV+(1|subject)	0.29831	0.389033	0.0172937	met ~trait+A10BA+C10AA+G03+G04BE+Total_C+HDL_C+A10BA+C10AA+G03+G04BE+Age+PTGENDER+BMI+PTEDUCAT+BIFAST+APOEGrp+Mag+ICV+(1|subject)+(1|time)	0.0002631579
SM (OH) C24:1	Entorhinal thickness	Sphingomyelins	N	0.401279	0.90291	0.000296805	met ~trait*time+C07AB+C10AA+Total_C+HDL_C+C07AB+C10AA+Age+PTGENDER+BMI+PTEDUCAT+BIFAST+APOEGrp+Mag+ICV+(1|subject)	0.908939	0.99399	5.79404e-05	met ~trait*time+C07AB+C10AA+Total_C+HDL_C+C07AB+C10AA+Age+PTGENDER+BMI+PTEDUCAT+BIFAST+APOEGrp+Mag+ICV+(1|subject)	0.000381898	0.00261136	0.0668407	met ~trait+Total_C+HDL_C+Age+PTGENDER+BMI+PTEDUCAT+BIFAST+APOEGrp+Mag+ICV+(1|subject)+(1|time)	0.0002631579
SM C16:0	Entorhinal thickness	Sphingomyelins	N	0.662357	0.949935	0.000111598	met ~trait*time+C10AA+Total_C+HDL_C+C10AA+Age+PTGENDER+BMI+PTEDUCAT+BIFAST+APOEGrp+Mag+ICV+(1|subject)	0.764982	0.981066	0.00017423	met ~trait*time+C10AA+Total_C+HDL_C+C10AA+Age+PTGENDER+BMI+PTEDUCAT+BIFAST+APOEGrp+Mag+ICV+(1|subject)	0.06537	0.123116	-0.0320757	met ~trait+A10BA+C10AA+Total_C+HDL_C+A10BA+C10AA+Age+PTGENDER+BMI+PTEDUCAT+BIFAST+APOEGrp+Mag+ICV+(1|subject)+(1|time)	0.0002631579
SM C16:1	Entorhinal thickness	Sphingomyelins	N	0.140644	0.90291	0.00043642	met ~trait*time+A10BA+C10AA+N02BA+Total_C+HDL_C+A10BA+C10AA+N02BA+Age+PTGENDER+BMI+PTEDUCAT+BIFAST+APOEGrp+Mag+ICV+(1|subject)	0.499912	0.981066	0.00029445	met ~trait*time+A10BA+C10AA+N02BA+Total_C+HDL_C+A10BA+C10AA+N02BA+Age+PTGENDER+BMI+PTEDUCAT+BIFAST+APOEGrp+Mag+ICV+(1|subject)	0.9861	0.988053	-0.000266439	met ~trait+A10BA+C10AA+G04BE+Total_C+HDL_C+A10BA+C10AA+G04BE+Age+PTGENDER+BMI+PTEDUCAT+BIFAST+APOEGrp+Mag+ICV+(1|subject)+(1|time)	0.0002631579
SM C18:0	Entorhinal thickness	Sphingomyelins	N	0.985735	0.998456	7.10039e-06	met ~trait*time+M05BA+Total_C+HDL_C+M05BA+Age+PTGENDER+BMI+PTEDUCAT+BIFAST+APOEGrp+Mag+ICV+(1|subject)	0.560073	0.981066	0.000312717	met ~trait*time+M05BA+Total_C+HDL_C+M05BA+Age+PTGENDER+BMI+PTEDUCAT+BIFAST+APOEGrp+Mag+ICV+(1|subject)	0.0848732	0.148376	-0.0330712	met ~trait+Total_C+HDL_C+Age+PTGENDER+BMI+PTEDUCAT+BIFAST+APOEGrp+Mag+ICV+(1|subject)+(1|time)	0.0002631579
SM C18:1	Entorhinal thickness	Sphingomyelins	N	0.593978	0.949935	0.000222655	met ~trait*time+M05BA+Total_C+HDL_C+M05BA+Age+PTGENDER+BMI+PTEDUCAT+BIFAST+APOEGrp+Mag+ICV+(1|subject)	0.243618	0.981066	0.000601125	met ~trait*time+M05BA+Total_C+HDL_C+M05BA+Age+PTGENDER+BMI+PTEDUCAT+BIFAST+APOEGrp+Mag+ICV+(1|subject)	0.0759991	0.136852	-0.03277	met ~trait+C10AB+G04BE+M05BA+Total_C+HDL_C+C10AB+G04BE+M05BA+Age+PTGENDER+BMI+PTEDUCAT+BIFAST+APOEGrp+Mag+ICV+(1|subject)+(1|time)	0.0002631579
SM C20:2	Entorhinal thickness	Sphingomyelins	N	0.843278	0.99002	9.64264e-05	met ~trait*time+C10AA+G03C+M05BA+Total_C+HDL_C+C10AA+G03C+M05BA+Age+PTGENDER+BMI+PTEDUCAT+BIFAST+APOEGrp+Mag+ICV+(1|subject)	0.498336	0.981066	0.000368533	met ~trait*time+C10AA+G03C+M05BA+Total_C+HDL_C+C10AA+G03C+M05BA+Age+PTGENDER+BMI+PTEDUCAT+BIFAST+APOEGrp+Mag+ICV+(1|subject)	0.00878808	0.0255561	-0.0479961	met ~trait+A10BA+G03+G03C+M05BA+Total_C+HDL_C+A10BA+G03+G03C+M05BA+Age+PTGENDER+BMI+PTEDUCAT+BIFAST+APOEGrp+Mag+ICV+(1|subject)+(1|time)	0.0002631579
SM C24:0	Entorhinal thickness	Sphingomyelins	N	0.877807	0.996743	5.2147e-05	met ~trait*time+C10AA+Total_C+HDL_C+C10AA+Age+PTGENDER+BMI+PTEDUCAT+BIFAST+APOEGrp+Mag+ICV+(1|subject)	0.701701	0.981066	-0.000182823	met ~trait*time+C10AA+Total_C+HDL_C+C10AA+Age+PTGENDER+BMI+PTEDUCAT+BIFAST+APOEGrp+Mag+ICV+(1|subject)	0.00474939	0.0159152	0.0469032	met ~trait+C10AA+Total_C+HDL_C+C10AA+Age+PTGENDER+BMI+PTEDUCAT+BIFAST+APOEGrp+Mag+ICV+(1|subject)+(1|time)	0.0002631579
SM C24:1	Entorhinal thickness	Sphingomyelins	N	0.415839	0.90291	0.000271377	met ~trait*time+A10BA+C10AA+Total_C+HDL_C+A10BA+C10AA+Age+PTGENDER+BMI+PTEDUCAT+BIFAST+APOEGrp+Mag+ICV+(1|subject)	0.608282	0.981066	0.000266397	met ~trait*time+A10BA+C10AA+Total_C+HDL_C+A10BA+C10AA+Age+PTGENDER+BMI+PTEDUCAT+BIFAST+APOEGrp+Mag+ICV+(1|subject)	0.480297	0.575901	-0.0126195	met ~trait+A10BA+C01DA+C10AA+C10BA02+G03+Total_C+HDL_C+A10BA+C01DA+C10AA+C10BA02+G03+Age+PTGENDER+BMI+PTEDUCAT+BIFAST+APOEGrp+Mag+ICV+(1|subject)+(1|time)	0.0002631579
SM C26:0	Entorhinal thickness	Sphingomyelins	N	0.267337	0.90291	0.00037017	met ~trait*time+C10AA+Total_C+HDL_C+C10AA+Age+PTGENDER+BMI+PTEDUCAT+BIFAST+APOEGrp+Mag+ICV+(1|subject)	0.530884	0.981066	-0.000330617	met ~trait*time+C10AA+Total_C+HDL_C+C10AA+Age+PTGENDER+BMI+PTEDUCAT+BIFAST+APOEGrp+Mag+ICV+(1|subject)	0.0185989	0.0448145	0.0426462	met ~trait+A10BA+C10AA+Total_C+HDL_C+A10BA+C10AA+Age+PTGENDER+BMI+PTEDUCAT+BIFAST+APOEGrp+Mag+ICV+(1|subject)+(1|time)	0.0002631579
SM C26:1	Entorhinal thickness	Sphingomyelins	N	0.751904	0.953218	0.000122954	met ~trait*time+C10AA+Total_C+HDL_C+C10AA+Age+PTGENDER+BMI+PTEDUCAT+BIFAST+APOEGrp+Mag+ICV+(1|subject)	0.944515	0.994884	3.66605e-05	met ~trait*time+C10AA+Total_C+HDL_C+C10AA+Age+PTGENDER+BMI+PTEDUCAT+BIFAST+APOEGrp+Mag+ICV+(1|subject)	0.515072	0.601908	0.0126392	met ~trait+A10BA+C10AA+Total_C+HDL_C+A10BA+C10AA+Age+PTGENDER+BMI+PTEDUCAT+BIFAST+APOEGrp+Mag+ICV+(1|subject)+(1|time)	0.0002631579
t4-OH-Pro	Entorhinal thickness	Amino acid related	N	0.451349	0.934601	0.000639982	met ~trait*time+Age+PTGENDER+BMI+PTEDUCAT+BIFAST+APOEGrp+Mag+ICV+(1|subject)	0.349739	0.981066	0.000732545	met ~trait*time+Age+PTGENDER+BMI+PTEDUCAT+BIFAST+APOEGrp+Mag+ICV+(1|subject)	0.523172	0.608563	0.0146643	met ~trait+Age+PTGENDER+BMI+PTEDUCAT+BIFAST+APOEGrp+Mag+ICV+(1|subject)+(1|time)	0.0002631579
Taurine	Entorhinal thickness	Amino acid related	N	0.303859	0.90291	0.00072008	met ~trait*time+Age+PTGENDER+BMI+PTEDUCAT+BIFAST+APOEGrp+Mag+ICV+(1|subject)	0.102876	0.981066	0.00124385	met ~trait*time+Age+PTGENDER+BMI+PTEDUCAT+BIFAST+APOEGrp+Mag+ICV+(1|subject)	0.70064	0.779174	0.00869874	met ~trait+Age+PTGENDER+BMI+PTEDUCAT+BIFAST+APOEGrp+Mag+ICV+(1|subject)+(1|time)	0.0002631579
TCA	Entorhinal thickness	Bile acids	N	0.702142	0.949935	-0.000722217	met ~trait*time+Total_C+HDL_C+Age+PTGENDER+BMI+PTEDUCAT+BIFAST+APOEGrp+Mag+ICV+(1|subject)	0.741483	0.981066	-0.000251216	met ~trait*time+Total_C+HDL_C+Age+PTGENDER+BMI+PTEDUCAT+BIFAST+APOEGrp+Mag+ICV+(1|subject)	0.186123	0.269852	0.0338008	met ~trait+Total_C+HDL_C+Age+PTGENDER+BMI+PTEDUCAT+BIFAST+APOEGrp+Mag+ICV+(1|subject)+(1|time)	0.0002631579
TDCA	Entorhinal thickness	Bile acids	N	0.63975	0.949935	0.00109683	met ~trait*time+Total_C+HDL_C+Age+PTGENDER+BMI+PTEDUCAT+BIFAST+APOEGrp+Mag+ICV+(1|subject)	0.885496	0.99399	0.000113137	met ~trait*time+Total_C+HDL_C+Age+PTGENDER+BMI+PTEDUCAT+BIFAST+APOEGrp+Mag+ICV+(1|subject)	0.0221359	0.0518555	-0.0566853	met ~trait+Total_C+HDL_C+Age+PTGENDER+BMI+PTEDUCAT+BIFAST+APOEGrp+Mag+ICV+(1|subject)+(1|time)	0.0002631579
TG(14:0_32:2)	Entorhinal thickness	Triglycerides	N	0.59552	0.949935	0.000890044	met ~trait*time+Total_C+HDL_C+Age+PTGENDER+BMI+PTEDUCAT+BIFAST+APOEGrp+Mag+ICV+(1|subject)	0.0936258	0.981066	-0.00129213	met ~trait*time+Total_C+HDL_C+Age+PTGENDER+BMI+PTEDUCAT+BIFAST+APOEGrp+Mag+ICV+(1|subject)	0.0212022	0.050468	-0.0519215	met ~trait+Total_C+HDL_C+Age+PTGENDER+BMI+PTEDUCAT+BIFAST+APOEGrp+Mag+ICV+(1|subject)+(1|time)	0.0002631579
TG(14:0_34:0)	Entorhinal thickness	Triglycerides	N	0.249755	0.90291	0.00195824	met ~trait*time+Total_C+HDL_C+Age+PTGENDER+BMI+PTEDUCAT+BIFAST+APOEGrp+Mag+ICV+(1|subject)	0.4724	0.981066	-0.000493694	met ~trait*time+Total_C+HDL_C+Age+PTGENDER+BMI+PTEDUCAT+BIFAST+APOEGrp+Mag+ICV+(1|subject)	0.0219017	0.0516975	-0.0506175	met ~trait+B01AA+C10AB+Total_C+HDL_C+B01AA+C10AB+Age+PTGENDER+BMI+PTEDUCAT+BIFAST+APOEGrp+Mag+ICV+(1|subject)+(1|time)	0.0002631579
TG(14:0_34:1)	Entorhinal thickness	Triglycerides	N	0.256798	0.90291	0.00176866	met ~trait*time+Total_C+HDL_C+Age+PTGENDER+BMI+PTEDUCAT+BIFAST+APOEGrp+Mag+ICV+(1|subject)	0.578302	0.981066	-0.000358678	met ~trait*time+Total_C+HDL_C+Age+PTGENDER+BMI+PTEDUCAT+BIFAST+APOEGrp+Mag+ICV+(1|subject)	0.00487941	0.0162433	-0.0604912	met ~trait+Total_C+HDL_C+Age+PTGENDER+BMI+PTEDUCAT+BIFAST+APOEGrp+Mag+ICV+(1|subject)+(1|time)	0.0002631579
TG(14:0_34:2)	Entorhinal thickness	Triglycerides	N	0.305535	0.90291	0.00139918	met ~trait*time+Total_C+HDL_C+Age+PTGENDER+BMI+PTEDUCAT+BIFAST+APOEGrp+Mag+ICV+(1|subject)	0.637137	0.981066	-0.000294525	met ~trait*time+Total_C+HDL_C+Age+PTGENDER+BMI+PTEDUCAT+BIFAST+APOEGrp+Mag+ICV+(1|subject)	0.00010133	0.00113735	-0.0807371	met ~trait+Total_C+HDL_C+Age+PTGENDER+BMI+PTEDUCAT+BIFAST+APOEGrp+Mag+ICV+(1|subject)+(1|time)	0.0002631579
TG(14:0_34:3)	Entorhinal thickness	Triglycerides	N	0.467204	0.938384	0.000939178	met ~trait*time+Total_C+HDL_C+Age+PTGENDER+BMI+PTEDUCAT+BIFAST+APOEGrp+Mag+ICV+(1|subject)	0.775713	0.981066	-0.000180619	met ~trait*time+Total_C+HDL_C+Age+PTGENDER+BMI+PTEDUCAT+BIFAST+APOEGrp+Mag+ICV+(1|subject)	2.25175e-06	7.46396e-05	-0.0973724	met ~trait+Total_C+HDL_C+Age+PTGENDER+BMI+PTEDUCAT+BIFAST+APOEGrp+Mag+ICV+(1|subject)+(1|time)	0.0002631579
TG(14:0_35:1)	Entorhinal thickness	Triglycerides	N	0.678207	0.949935	0.000566323	met ~trait*time+Total_C+HDL_C+Age+PTGENDER+BMI+PTEDUCAT+BIFAST+APOEGrp+Mag+ICV+(1|subject)	0.679091	0.981066	-0.000340452	met ~trait*time+Total_C+HDL_C+Age+PTGENDER+BMI+PTEDUCAT+BIFAST+APOEGrp+Mag+ICV+(1|subject)	0.0284098	0.0635383	-0.0525705	met ~trait+Total_C+HDL_C+Age+PTGENDER+BMI+PTEDUCAT+BIFAST+APOEGrp+Mag+ICV+(1|subject)+(1|time)	0.0002631579
TG(14:0_35:2)	Entorhinal thickness	Triglycerides	N	0.49503	0.944204	0.000812936	met ~trait*time+Total_C+HDL_C+Age+PTGENDER+BMI+PTEDUCAT+BIFAST+APOEGrp+Mag+ICV+(1|subject)	0.81587	0.981066	-0.00018133	met ~trait*time+Total_C+HDL_C+Age+PTGENDER+BMI+PTEDUCAT+BIFAST+APOEGrp+Mag+ICV+(1|subject)	0.00661178	0.020154	-0.0634543	met ~trait+Total_C+HDL_C+Age+PTGENDER+BMI+PTEDUCAT+BIFAST+APOEGrp+Mag+ICV+(1|subject)+(1|time)	0.0002631579
TG(14:0_36:1)	Entorhinal thickness	Triglycerides	N	0.281231	0.90291	0.00137098	met ~trait*time+Total_C+HDL_C+Age+PTGENDER+BMI+PTEDUCAT+BIFAST+APOEGrp+Mag+ICV+(1|subject)	0.641159	0.981066	-0.000293915	met ~trait*time+Total_C+HDL_C+Age+PTGENDER+BMI+PTEDUCAT+BIFAST+APOEGrp+Mag+ICV+(1|subject)	0.00161706	0.00717746	-0.0664556	met ~trait+Total_C+HDL_C+Age+PTGENDER+BMI+PTEDUCAT+BIFAST+APOEGrp+Mag+ICV+(1|subject)+(1|time)	0.0002631579
TG(14:0_36:2)	Entorhinal thickness	Triglycerides	N	0.17909	0.90291	0.00146101	met ~trait*time+Total_C+HDL_C+Age+PTGENDER+BMI+PTEDUCAT+BIFAST+APOEGrp+Mag+ICV+(1|subject)	0.937728	0.994884	4.65403e-05	met ~trait*time+Total_C+HDL_C+Age+PTGENDER+BMI+PTEDUCAT+BIFAST+APOEGrp+Mag+ICV+(1|subject)	6.50335e-05	0.000765278	-0.0809674	met ~trait+Total_C+HDL_C+Age+PTGENDER+BMI+PTEDUCAT+BIFAST+APOEGrp+Mag+ICV+(1|subject)+(1|time)	0.0002631579
TG(14:0_36:3)	Entorhinal thickness	Triglycerides	N	0.107811	0.90291	0.00155357	met ~trait*time+Total_C+HDL_C+Age+PTGENDER+BMI+PTEDUCAT+BIFAST+APOEGrp+Mag+ICV+(1|subject)	0.58353	0.981066	0.000312549	met ~trait*time+Total_C+HDL_C+Age+PTGENDER+BMI+PTEDUCAT+BIFAST+APOEGrp+Mag+ICV+(1|subject)	4.28162e-06	0.000127441	-0.0874906	met ~trait+Total_C+HDL_C+Age+PTGENDER+BMI+PTEDUCAT+BIFAST+APOEGrp+Mag+ICV+(1|subject)+(1|time)	0.0002631579
TG(14:0_36:4)	Entorhinal thickness	Triglycerides	N	0.267334	0.90291	0.00119971	met ~trait*time+Total_C+HDL_C+Age+PTGENDER+BMI+PTEDUCAT+BIFAST+APOEGrp+Mag+ICV+(1|subject)	0.699236	0.981066	0.000226066	met ~trait*time+Total_C+HDL_C+Age+PTGENDER+BMI+PTEDUCAT+BIFAST+APOEGrp+Mag+ICV+(1|subject)	4.06999e-05	0.000605711	-0.0792468	met ~trait+Total_C+HDL_C+Age+PTGENDER+BMI+PTEDUCAT+BIFAST+APOEGrp+Mag+ICV+(1|subject)+(1|time)	0.0002631579
TG(14:0_38:4)	Entorhinal thickness	Triglycerides	N	0.724517	0.949935	0.000394118	met ~trait*time+Total_C+HDL_C+Age+PTGENDER+BMI+PTEDUCAT+BIFAST+APOEGrp+Mag+ICV+(1|subject)	0.641468	0.981066	-0.000295887	met ~trait*time+Total_C+HDL_C+Age+PTGENDER+BMI+PTEDUCAT+BIFAST+APOEGrp+Mag+ICV+(1|subject)	0.000957609	0.0048579	-0.0684032	met ~trait+Total_C+HDL_C+Age+PTGENDER+BMI+PTEDUCAT+BIFAST+APOEGrp+Mag+ICV+(1|subject)+(1|time)	0.0002631579
TG(14:0_38:5)	Entorhinal thickness	Triglycerides	N	0.672986	0.949935	0.000431802	met ~trait*time+Total_C+HDL_C+Age+PTGENDER+BMI+PTEDUCAT+BIFAST+APOEGrp+Mag+ICV+(1|subject)	0.763152	0.981066	-0.000195755	met ~trait*time+Total_C+HDL_C+Age+PTGENDER+BMI+PTEDUCAT+BIFAST+APOEGrp+Mag+ICV+(1|subject)	0.0033874	0.0123311	-0.0624017	met ~trait+Total_C+HDL_C+Age+PTGENDER+BMI+PTEDUCAT+BIFAST+APOEGrp+Mag+ICV+(1|subject)+(1|time)	0.0002631579
TG(14:0_40:5)	Entorhinal thickness	Triglycerides	N	0.411864	0.90291	-0.000647829	met ~trait*time+Total_C+HDL_C+Age+PTGENDER+BMI+PTEDUCAT+BIFAST+APOEGrp+Mag+ICV+(1|subject)	0.416661	0.981066	-0.000577669	met ~trait*time+Total_C+HDL_C+Age+PTGENDER+BMI+PTEDUCAT+BIFAST+APOEGrp+Mag+ICV+(1|subject)	0.0117732	0.0318697	-0.0585153	met ~trait+Total_C+HDL_C+Age+PTGENDER+BMI+PTEDUCAT+BIFAST+APOEGrp+Mag+ICV+(1|subject)+(1|time)	0.0002631579
TG(16:0_28:1)	Entorhinal thickness	Triglycerides	N	0.407494	0.90291	0.00189399	met ~trait*time+Total_C+HDL_C+Age+PTGENDER+BMI+PTEDUCAT+BIFAST+APOEGrp+Mag+ICV+(1|subject)	0.337612	0.981066	-0.000746308	met ~trait*time+Total_C+HDL_C+Age+PTGENDER+BMI+PTEDUCAT+BIFAST+APOEGrp+Mag+ICV+(1|subject)	0.125865	0.197789	-0.0351288	met ~trait+B01AA+Total_C+HDL_C+B01AA+Age+PTGENDER+BMI+PTEDUCAT+BIFAST+APOEGrp+Mag+ICV+(1|subject)+(1|time)	0.0002631579
TG(16:0_28:2)	Entorhinal thickness	Triglycerides	N	0.530634	0.946547	0.00114826	met ~trait*time+Total_C+HDL_C+Age+PTGENDER+BMI+PTEDUCAT+BIFAST+APOEGrp+Mag+ICV+(1|subject)	0.81271	0.981066	-0.0002118	met ~trait*time+Total_C+HDL_C+Age+PTGENDER+BMI+PTEDUCAT+BIFAST+APOEGrp+Mag+ICV+(1|subject)	0.180158	0.264232	-0.0341391	met ~trait+C10AB+Total_C+HDL_C+C10AB+Age+PTGENDER+BMI+PTEDUCAT+BIFAST+APOEGrp+Mag+ICV+(1|subject)+(1|time)	0.0002631579
TG(16:0_30:2)	Entorhinal thickness	Triglycerides	N	0.318797	0.90291	0.00193841	met ~trait*time+Total_C+HDL_C+Age+PTGENDER+BMI+PTEDUCAT+BIFAST+APOEGrp+Mag+ICV+(1|subject)	0.545389	0.981066	-0.000427911	met ~trait*time+Total_C+HDL_C+Age+PTGENDER+BMI+PTEDUCAT+BIFAST+APOEGrp+Mag+ICV+(1|subject)	0.000116053	0.00119843	-0.082607	met ~trait+Total_C+HDL_C+Age+PTGENDER+BMI+PTEDUCAT+BIFAST+APOEGrp+Mag+ICV+(1|subject)+(1|time)	0.0002631579
TG(16:0_32:0)	Entorhinal thickness	Triglycerides	N	0.456161	0.937887	0.00125282	met ~trait*time+C10AB+Total_C+HDL_C+C10AB+Age+PTGENDER+BMI+PTEDUCAT+BIFAST+APOEGrp+Mag+ICV+(1|subject)	0.210584	0.981066	-0.000854225	met ~trait*time+C10AB+Total_C+HDL_C+C10AB+Age+PTGENDER+BMI+PTEDUCAT+BIFAST+APOEGrp+Mag+ICV+(1|subject)	0.107977	0.179135	-0.0361992	met ~trait+B01AA+C10AB+Total_C+HDL_C+B01AA+C10AB+Age+PTGENDER+BMI+PTEDUCAT+BIFAST+APOEGrp+Mag+ICV+(1|subject)+(1|time)	0.0002631579
TG(16:0_32:1)	Entorhinal thickness	Triglycerides	N	0.399511	0.90291	0.00133212	met ~trait*time+C10AB+Total_C+HDL_C+C10AB+Age+PTGENDER+BMI+PTEDUCAT+BIFAST+APOEGrp+Mag+ICV+(1|subject)	0.492658	0.981066	-0.000438816	met ~trait*time+C10AB+Total_C+HDL_C+C10AB+Age+PTGENDER+BMI+PTEDUCAT+BIFAST+APOEGrp+Mag+ICV+(1|subject)	0.00496934	0.0163206	-0.0612386	met ~trait+C10AB+Total_C+HDL_C+C10AB+Age+PTGENDER+BMI+PTEDUCAT+BIFAST+APOEGrp+Mag+ICV+(1|subject)+(1|time)	0.0002631579
TG(16:0_32:2)	Entorhinal thickness	Triglycerides	N	0.404432	0.90291	0.00121033	met ~trait*time+C10AB+Total_C+HDL_C+C10AB+Age+PTGENDER+BMI+PTEDUCAT+BIFAST+APOEGrp+Mag+ICV+(1|subject)	0.532125	0.981066	-0.000394785	met ~trait*time+C10AB+Total_C+HDL_C+C10AB+Age+PTGENDER+BMI+PTEDUCAT+BIFAST+APOEGrp+Mag+ICV+(1|subject)	0.000692753	0.00389481	-0.0713825	met ~trait+C10AB+Total_C+HDL_C+C10AB+Age+PTGENDER+BMI+PTEDUCAT+BIFAST+APOEGrp+Mag+ICV+(1|subject)+(1|time)	0.0002631579
TG(16:0_32:3)	Entorhinal thickness	Triglycerides	N	0.402464	0.90291	0.00124866	met ~trait*time+Total_C+HDL_C+Age+PTGENDER+BMI+PTEDUCAT+BIFAST+APOEGrp+Mag+ICV+(1|subject)	0.661621	0.981066	-0.000284166	met ~trait*time+Total_C+HDL_C+Age+PTGENDER+BMI+PTEDUCAT+BIFAST+APOEGrp+Mag+ICV+(1|subject)	0.00070589	0.00392506	-0.0707633	met ~trait+Total_C+HDL_C+Age+PTGENDER+BMI+PTEDUCAT+BIFAST+APOEGrp+Mag+ICV+(1|subject)+(1|time)	0.0002631579
TG(16:0_33:1)	Entorhinal thickness	Triglycerides	N	0.317714	0.90291	0.00137362	met ~trait*time+C10AB+Total_C+HDL_C+C10AB+Age+PTGENDER+BMI+PTEDUCAT+BIFAST+APOEGrp+Mag+ICV+(1|subject)	0.843933	0.981066	-0.000125644	met ~trait*time+C10AB+Total_C+HDL_C+C10AB+Age+PTGENDER+BMI+PTEDUCAT+BIFAST+APOEGrp+Mag+ICV+(1|subject)	0.00927654	0.0264864	-0.0560985	met ~trait+C10AB+Total_C+HDL_C+C10AB+Age+PTGENDER+BMI+PTEDUCAT+BIFAST+APOEGrp+Mag+ICV+(1|subject)+(1|time)	0.0002631579
TG(16:0_33:2)	Entorhinal thickness	Triglycerides	N	0.388232	0.90291	0.00102861	met ~trait*time+Total_C+HDL_C+Age+PTGENDER+BMI+PTEDUCAT+BIFAST+APOEGrp+Mag+ICV+(1|subject)	0.804727	0.981066	-0.000149568	met ~trait*time+Total_C+HDL_C+Age+PTGENDER+BMI+PTEDUCAT+BIFAST+APOEGrp+Mag+ICV+(1|subject)	0.000563974	0.00349423	-0.0710357	met ~trait+C10AB+Total_C+HDL_C+C10AB+Age+PTGENDER+BMI+PTEDUCAT+BIFAST+APOEGrp+Mag+ICV+(1|subject)+(1|time)	0.0002631579
TG(16:0_34:0)	Entorhinal thickness	Triglycerides	N	0.305402	0.90291	0.00130552	met ~trait*time+C10AB+Total_C+HDL_C+C10AB+Age+PTGENDER+BMI+PTEDUCAT+BIFAST+APOEGrp+Mag+ICV+(1|subject)	0.355447	0.981066	-0.000573256	met ~trait*time+C10AB+Total_C+HDL_C+C10AB+Age+PTGENDER+BMI+PTEDUCAT+BIFAST+APOEGrp+Mag+ICV+(1|subject)	0.0255164	0.0584222	-0.0485571	met ~trait+B01AA+C10AB+R06A+Total_C+HDL_C+B01AA+C10AB+R06A+Age+PTGENDER+BMI+PTEDUCAT+BIFAST+APOEGrp+Mag+ICV+(1|subject)+(1|time)	0.0002631579
TG(16:0_34:1)	Entorhinal thickness	Triglycerides	N	0.236287	0.90291	0.0013223	met ~trait*time+C10AB+Total_C+HDL_C+C10AB+Age+PTGENDER+BMI+PTEDUCAT+BIFAST+APOEGrp+Mag+ICV+(1|subject)	0.602311	0.981066	-0.000303761	met ~trait*time+C10AB+Total_C+HDL_C+C10AB+Age+PTGENDER+BMI+PTEDUCAT+BIFAST+APOEGrp+Mag+ICV+(1|subject)	0.00562765	0.0179094	-0.0584623	met ~trait+B01AA+C10AB+R06A+Total_C+HDL_C+B01AA+C10AB+R06A+Age+PTGENDER+BMI+PTEDUCAT+BIFAST+APOEGrp+Mag+ICV+(1|subject)+(1|time)	0.0002631579
TG(16:0_34:2)	Entorhinal thickness	Triglycerides	N	0.264794	0.90291	0.00108928	met ~trait*time+C10AB+Total_C+HDL_C+C10AB+Age+PTGENDER+BMI+PTEDUCAT+BIFAST+APOEGrp+Mag+ICV+(1|subject)	0.966863	0.994884	-2.31625e-05	met ~trait*time+C10AB+Total_C+HDL_C+C10AB+Age+PTGENDER+BMI+PTEDUCAT+BIFAST+APOEGrp+Mag+ICV+(1|subject)	3.41988e-05	0.000532282	-0.0845337	met ~trait+C10AB+Total_C+HDL_C+C10AB+Age+PTGENDER+BMI+PTEDUCAT+BIFAST+APOEGrp+Mag+ICV+(1|subject)+(1|time)	0.0002631579
TG(16:0_34:3)	Entorhinal thickness	Triglycerides	N	0.323419	0.90291	0.000885271	met ~trait*time+C10AB+Total_C+HDL_C+C10AB+Age+PTGENDER+BMI+PTEDUCAT+BIFAST+APOEGrp+Mag+ICV+(1|subject)	0.832388	0.981066	0.000116215	met ~trait*time+C10AB+Total_C+HDL_C+C10AB+Age+PTGENDER+BMI+PTEDUCAT+BIFAST+APOEGrp+Mag+ICV+(1|subject)	6.44586e-07	4.95411e-05	-0.0994706	met ~trait+C10AB+Total_C+HDL_C+C10AB+Age+PTGENDER+BMI+PTEDUCAT+BIFAST+APOEGrp+Mag+ICV+(1|subject)+(1|time)	0.0002631579
TG(16:0_34:4)	Entorhinal thickness	Triglycerides	N	0.571531	0.949935	0.00061079	met ~trait*time+Total_C+HDL_C+Age+PTGENDER+BMI+PTEDUCAT+BIFAST+APOEGrp+Mag+ICV+(1|subject)	0.933303	0.994884	4.94113e-05	met ~trait*time+Total_C+HDL_C+Age+PTGENDER+BMI+PTEDUCAT+BIFAST+APOEGrp+Mag+ICV+(1|subject)	8.48088e-06	0.000186579	-0.0910815	met ~trait+Total_C+HDL_C+Age+PTGENDER+BMI+PTEDUCAT+BIFAST+APOEGrp+Mag+ICV+(1|subject)+(1|time)	0.0002631579
TG(16:0_35:1)	Entorhinal thickness	Triglycerides	N	0.516077	0.946141	0.000796983	met ~trait*time+C10AB+Total_C+HDL_C+C10AB+Age+PTGENDER+BMI+PTEDUCAT+BIFAST+APOEGrp+Mag+ICV+(1|subject)	0.691242	0.981066	-0.000245661	met ~trait*time+C10AB+Total_C+HDL_C+C10AB+Age+PTGENDER+BMI+PTEDUCAT+BIFAST+APOEGrp+Mag+ICV+(1|subject)	0.0173157	0.0425943	-0.0512827	met ~trait+Total_C+HDL_C+Age+PTGENDER+BMI+PTEDUCAT+BIFAST+APOEGrp+Mag+ICV+(1|subject)+(1|time)	0.0002631579
TG(16:0_35:2)	Entorhinal thickness	Triglycerides	N	0.394033	0.90291	0.000874352	met ~trait*time+C10AB+Total_C+HDL_C+C10AB+Age+PTGENDER+BMI+PTEDUCAT+BIFAST+APOEGrp+Mag+ICV+(1|subject)	0.85323	0.981066	-0.000106084	met ~trait*time+C10AB+Total_C+HDL_C+C10AB+Age+PTGENDER+BMI+PTEDUCAT+BIFAST+APOEGrp+Mag+ICV+(1|subject)	0.00143533	0.00642725	-0.0659438	met ~trait+C10AB+Total_C+HDL_C+C10AB+Age+PTGENDER+BMI+PTEDUCAT+BIFAST+APOEGrp+Mag+ICV+(1|subject)+(1|time)	0.0002631579
TG(16:0_35:3)	Entorhinal thickness	Triglycerides	N	0.306209	0.90291	0.000895862	met ~trait*time+Total_C+HDL_C+Age+PTGENDER+BMI+PTEDUCAT+BIFAST+APOEGrp+Mag+ICV+(1|subject)	0.699148	0.981066	0.000206977	met ~trait*time+Total_C+HDL_C+Age+PTGENDER+BMI+PTEDUCAT+BIFAST+APOEGrp+Mag+ICV+(1|subject)	0.000105643	0.00113735	-0.074276	met ~trait+A10BA+Total_C+HDL_C+A10BA+Age+PTGENDER+BMI+PTEDUCAT+BIFAST+APOEGrp+Mag+ICV+(1|subject)+(1|time)	0.0002631579
TG(16:0_36:2)	Entorhinal thickness	Triglycerides	N	0.0838167	0.90291	0.00135079	met ~trait*time+C10AB+Total_C+HDL_C+C10AB+Age+PTGENDER+BMI+PTEDUCAT+BIFAST+APOEGrp+Mag+ICV+(1|subject)	0.422658	0.981066	0.000427904	met ~trait*time+C10AB+Total_C+HDL_C+C10AB+Age+PTGENDER+BMI+PTEDUCAT+BIFAST+APOEGrp+Mag+ICV+(1|subject)	0.00188727	0.00802957	-0.0615483	met ~trait+Total_C+HDL_C+Age+PTGENDER+BMI+PTEDUCAT+BIFAST+APOEGrp+Mag+ICV+(1|subject)+(1|time)	0.0002631579
TG(16:0_36:3)	Entorhinal thickness	Triglycerides	N	0.0538175	0.90291	0.00130008	met ~trait*time+Total_C+HDL_C+Age+PTGENDER+BMI+PTEDUCAT+BIFAST+APOEGrp+Mag+ICV+(1|subject)	0.165524	0.981066	0.00067922	met ~trait*time+Total_C+HDL_C+Age+PTGENDER+BMI+PTEDUCAT+BIFAST+APOEGrp+Mag+ICV+(1|subject)	0.000311661	0.00231338	-0.0656815	met ~trait+Total_C+HDL_C+Age+PTGENDER+BMI+PTEDUCAT+BIFAST+APOEGrp+Mag+ICV+(1|subject)+(1|time)	0.0002631579
TG(16:0_36:4)	Entorhinal thickness	Triglycerides	N	0.144073	0.90291	0.00112783	met ~trait*time+Total_C+HDL_C+Age+PTGENDER+BMI+PTEDUCAT+BIFAST+APOEGrp+Mag+ICV+(1|subject)	0.13338	0.981066	0.000765378	met ~trait*time+Total_C+HDL_C+Age+PTGENDER+BMI+PTEDUCAT+BIFAST+APOEGrp+Mag+ICV+(1|subject)	0.000722329	0.00395771	-0.0639701	met ~trait+Total_C+HDL_C+Age+PTGENDER+BMI+PTEDUCAT+BIFAST+APOEGrp+Mag+ICV+(1|subject)+(1|time)	0.0002631579
TG(16:0_36:5)	Entorhinal thickness	Triglycerides	N	0.473927	0.94304	0.000640171	met ~trait*time+Total_C+HDL_C+Age+PTGENDER+BMI+PTEDUCAT+BIFAST+APOEGrp+Mag+ICV+(1|subject)	0.406072	0.981066	0.000466968	met ~trait*time+Total_C+HDL_C+Age+PTGENDER+BMI+PTEDUCAT+BIFAST+APOEGrp+Mag+ICV+(1|subject)	0.000460869	0.00298974	-0.0691051	met ~trait+Total_C+HDL_C+Age+PTGENDER+BMI+PTEDUCAT+BIFAST+APOEGrp+Mag+ICV+(1|subject)+(1|time)	0.0002631579
TG(16:0_36:6)	Entorhinal thickness	Triglycerides	N	0.72689	0.949935	0.000407578	met ~trait*time+C10AX06+Total_C+HDL_C+C10AX06+Age+PTGENDER+BMI+PTEDUCAT+BIFAST+APOEGrp+Mag+ICV+(1|subject)	0.833816	0.981066	0.000133079	met ~trait*time+C10AX06+Total_C+HDL_C+C10AX06+Age+PTGENDER+BMI+PTEDUCAT+BIFAST+APOEGrp+Mag+ICV+(1|subject)	0.0152801	0.0384664	-0.0520407	met ~trait+C10AX06+Total_C+HDL_C+C10AX06+Age+PTGENDER+BMI+PTEDUCAT+BIFAST+APOEGrp+Mag+ICV+(1|subject)+(1|time)	0.0002631579
TG(16:0_37:3)	Entorhinal thickness	Triglycerides	N	0.457822	0.937887	0.000605258	met ~trait*time+C10AB+Total_C+HDL_C+C10AB+Age+PTGENDER+BMI+PTEDUCAT+BIFAST+APOEGrp+Mag+ICV+(1|subject)	0.710952	0.981066	-0.000200493	met ~trait*time+C10AB+Total_C+HDL_C+C10AB+Age+PTGENDER+BMI+PTEDUCAT+BIFAST+APOEGrp+Mag+ICV+(1|subject)	0.00246214	0.0094382	-0.0587508	met ~trait+C10AB+Total_C+HDL_C+C10AB+Age+PTGENDER+BMI+PTEDUCAT+BIFAST+APOEGrp+Mag+ICV+(1|subject)+(1|time)	0.0002631579
TG(16:0_38:1)	Entorhinal thickness	Triglycerides	N	0.739649	0.949935	0.000339092	met ~trait*time+C10AB+Total_C+HDL_C+C10AB+Age+PTGENDER+BMI+PTEDUCAT+BIFAST+APOEGrp+Mag+ICV+(1|subject)	0.258874	0.981066	-0.000715516	met ~trait*time+C10AB+Total_C+HDL_C+C10AB+Age+PTGENDER+BMI+PTEDUCAT+BIFAST+APOEGrp+Mag+ICV+(1|subject)	0.963625	0.967449	-0.000993915	met ~trait+B01AA+C10AB+Total_C+HDL_C+B01AA+C10AB+Age+PTGENDER+BMI+PTEDUCAT+BIFAST+APOEGrp+Mag+ICV+(1|subject)+(1|time)	0.0002631579
TG(16:0_38:2)	Entorhinal thickness	Triglycerides	N	0.242334	0.90291	0.000995498	met ~trait*time+C10AB+Total_C+HDL_C+C10AB+Age+PTGENDER+BMI+PTEDUCAT+BIFAST+APOEGrp+Mag+ICV+(1|subject)	0.763878	0.981066	-0.000169014	met ~trait*time+C10AB+Total_C+HDL_C+C10AB+Age+PTGENDER+BMI+PTEDUCAT+BIFAST+APOEGrp+Mag+ICV+(1|subject)	0.161052	0.241816	-0.0285928	met ~trait+C10AA+Total_C+HDL_C+C10AA+Age+PTGENDER+BMI+PTEDUCAT+BIFAST+APOEGrp+Mag+ICV+(1|subject)+(1|time)	0.0002631579
TG(16:0_38:3)	Entorhinal thickness	Triglycerides	N	0.163691	0.90291	0.00106581	met ~trait*time+Total_C+HDL_C+Age+PTGENDER+BMI+PTEDUCAT+BIFAST+APOEGrp+Mag+ICV+(1|subject)	0.685293	0.981066	0.000214458	met ~trait*time+Total_C+HDL_C+Age+PTGENDER+BMI+PTEDUCAT+BIFAST+APOEGrp+Mag+ICV+(1|subject)	0.0132006	0.0342539	-0.0485017	met ~trait+Total_C+HDL_C+Age+PTGENDER+BMI+PTEDUCAT+BIFAST+APOEGrp+Mag+ICV+(1|subject)+(1|time)	0.0002631579
TG(16:0_38:4)	Entorhinal thickness	Triglycerides	N	0.350699	0.90291	0.000731683	met ~trait*time+Total_C+HDL_C+Age+PTGENDER+BMI+PTEDUCAT+BIFAST+APOEGrp+Mag+ICV+(1|subject)	0.753925	0.981066	0.000165588	met ~trait*time+Total_C+HDL_C+Age+PTGENDER+BMI+PTEDUCAT+BIFAST+APOEGrp+Mag+ICV+(1|subject)	0.00433191	0.014613	-0.0566327	met ~trait+Total_C+HDL_C+Age+PTGENDER+BMI+PTEDUCAT+BIFAST+APOEGrp+Mag+ICV+(1|subject)+(1|time)	0.0002631579
TG(16:0_38:5)	Entorhinal thickness	Triglycerides	N	0.556526	0.949935	0.000429713	met ~trait*time+C10AA+C10AB+Total_C+HDL_C+C10AA+C10AB+Age+PTGENDER+BMI+PTEDUCAT+BIFAST+APOEGrp+Mag+ICV+(1|subject)	0.947187	0.994884	-3.39795e-05	met ~trait*time+C10AA+C10AB+Total_C+HDL_C+C10AA+C10AB+Age+PTGENDER+BMI+PTEDUCAT+BIFAST+APOEGrp+Mag+ICV+(1|subject)	0.0139652	0.0356889	-0.0486665	met ~trait+C10AA+Total_C+HDL_C+C10AA+Age+PTGENDER+BMI+PTEDUCAT+BIFAST+APOEGrp+Mag+ICV+(1|subject)+(1|time)	0.0002631579
TG(16:0_38:6)	Entorhinal thickness	Triglycerides	N	0.973781	0.998456	-2.57412e-05	met ~trait*time+A10BA+C10AA+C10AX06+Total_C+HDL_C+A10BA+C10AA+C10AX06+Age+PTGENDER+BMI+PTEDUCAT+BIFAST+APOEGrp+Mag+ICV+(1|subject)	0.921111	0.99454	5.33943e-05	met ~trait*time+A10BA+C10AA+C10AX06+Total_C+HDL_C+A10BA+C10AA+C10AX06+Age+PTGENDER+BMI+PTEDUCAT+BIFAST+APOEGrp+Mag+ICV+(1|subject)	0.026377	0.0601205	-0.0475877	met ~trait+Total_C+HDL_C+Age+PTGENDER+BMI+PTEDUCAT+BIFAST+APOEGrp+Mag+ICV+(1|subject)+(1|time)	0.0002631579
TG(16:0_38:7)	Entorhinal thickness	Triglycerides	N	0.964619	0.998456	4.33765e-05	met ~trait*time+C10AX06+Total_C+HDL_C+C10AX06+Age+PTGENDER+BMI+PTEDUCAT+BIFAST+APOEGrp+Mag+ICV+(1|subject)	0.965209	0.994884	2.50432e-05	met ~trait*time+C10AX06+Total_C+HDL_C+C10AX06+Age+PTGENDER+BMI+PTEDUCAT+BIFAST+APOEGrp+Mag+ICV+(1|subject)	0.0588914	0.114173	-0.0418558	met ~trait+C10AX06+Total_C+HDL_C+C10AX06+Age+PTGENDER+BMI+PTEDUCAT+BIFAST+APOEGrp+Mag+ICV+(1|subject)+(1|time)	0.0002631579
TG(16:0_40:6)	Entorhinal thickness	Triglycerides	N	0.166425	0.90291	0.00100489	met ~trait*time+C10AX06+Total_C+HDL_C+C10AX06+Age+PTGENDER+BMI+PTEDUCAT+BIFAST+APOEGrp+Mag+ICV+(1|subject)	0.299855	0.981066	0.000559073	met ~trait*time+C10AX06+Total_C+HDL_C+C10AX06+Age+PTGENDER+BMI+PTEDUCAT+BIFAST+APOEGrp+Mag+ICV+(1|subject)	0.00124366	0.00572081	-0.0682192	met ~trait+Total_C+HDL_C+Age+PTGENDER+BMI+PTEDUCAT+BIFAST+APOEGrp+Mag+ICV+(1|subject)+(1|time)	0.0002631579
TG(16:0_40:7)	Entorhinal thickness	Triglycerides	N	0.62364	0.949935	0.000402637	met ~trait*time+C10AX06+Total_C+HDL_C+C10AX06+Age+PTGENDER+BMI+PTEDUCAT+BIFAST+APOEGrp+Mag+ICV+(1|subject)	0.310559	0.981066	0.00055673	met ~trait*time+C10AX06+Total_C+HDL_C+C10AX06+Age+PTGENDER+BMI+PTEDUCAT+BIFAST+APOEGrp+Mag+ICV+(1|subject)	0.0508965	0.102197	-0.0421298	met ~trait+C10AX06+Total_C+HDL_C+C10AX06+Age+PTGENDER+BMI+PTEDUCAT+BIFAST+APOEGrp+Mag+ICV+(1|subject)+(1|time)	0.0002631579
TG(16:0_40:8)	Entorhinal thickness	Triglycerides	N	0.784916	0.968546	0.00026498	met ~trait*time+C10AX06+Total_C+HDL_C+C10AX06+Age+PTGENDER+BMI+PTEDUCAT+BIFAST+APOEGrp+Mag+ICV+(1|subject)	0.249444	0.981066	0.000617929	met ~trait*time+C10AX06+Total_C+HDL_C+C10AX06+Age+PTGENDER+BMI+PTEDUCAT+BIFAST+APOEGrp+Mag+ICV+(1|subject)	0.23611	0.327319	-0.0259878	met ~trait+C10AX06+Total_C+HDL_C+C10AX06+Age+PTGENDER+BMI+PTEDUCAT+BIFAST+APOEGrp+Mag+ICV+(1|subject)+(1|time)	0.0002631579
TG(16:1_28:0)	Entorhinal thickness	Triglycerides	N	0.73645	0.949935	0.000668444	met ~trait*time+Total_C+HDL_C+Age+PTGENDER+BMI+PTEDUCAT+BIFAST+APOEGrp+Mag+ICV+(1|subject)	0.562642	0.981066	-0.000460809	met ~trait*time+Total_C+HDL_C+Age+PTGENDER+BMI+PTEDUCAT+BIFAST+APOEGrp+Mag+ICV+(1|subject)	0.00728414	0.0215542	-0.0637555	met ~trait+R06A+Total_C+HDL_C+R06A+Age+PTGENDER+BMI+PTEDUCAT+BIFAST+APOEGrp+Mag+ICV+(1|subject)+(1|time)	0.0002631579
TG(16:1_30:1)	Entorhinal thickness	Triglycerides	N	0.777926	0.968546	0.000525363	met ~trait*time+Total_C+HDL_C+Age+PTGENDER+BMI+PTEDUCAT+BIFAST+APOEGrp+Mag+ICV+(1|subject)	0.416797	0.981066	-0.000571045	met ~trait*time+Total_C+HDL_C+Age+PTGENDER+BMI+PTEDUCAT+BIFAST+APOEGrp+Mag+ICV+(1|subject)	0.00035026	0.00249622	-0.0811089	met ~trait+Total_C+HDL_C+Age+PTGENDER+BMI+PTEDUCAT+BIFAST+APOEGrp+Mag+ICV+(1|subject)+(1|time)	0.0002631579
TG(16:1_32:0)	Entorhinal thickness	Triglycerides	N	0.559322	0.949935	0.000920075	met ~trait*time+C10AB+Total_C+HDL_C+C10AB+Age+PTGENDER+BMI+PTEDUCAT+BIFAST+APOEGrp+Mag+ICV+(1|subject)	0.608106	0.981066	-0.000321482	met ~trait*time+C10AB+Total_C+HDL_C+C10AB+Age+PTGENDER+BMI+PTEDUCAT+BIFAST+APOEGrp+Mag+ICV+(1|subject)	0.00323313	0.0119413	-0.0653432	met ~trait+C10AB+Total_C+HDL_C+C10AB+Age+PTGENDER+BMI+PTEDUCAT+BIFAST+APOEGrp+Mag+ICV+(1|subject)+(1|time)	0.0002631579
TG(16:1_32:1)	Entorhinal thickness	Triglycerides	N	0.648775	0.949935	0.000668267	met ~trait*time+C10AB+Total_C+HDL_C+C10AB+Age+PTGENDER+BMI+PTEDUCAT+BIFAST+APOEGrp+Mag+ICV+(1|subject)	0.565142	0.981066	-0.000354964	met ~trait*time+C10AB+Total_C+HDL_C+C10AB+Age+PTGENDER+BMI+PTEDUCAT+BIFAST+APOEGrp+Mag+ICV+(1|subject)	5.72661e-05	0.000742991	-0.0885623	met ~trait+C10AB+Total_C+HDL_C+C10AB+Age+PTGENDER+BMI+PTEDUCAT+BIFAST+APOEGrp+Mag+ICV+(1|subject)+(1|time)	0.0002631579
TG(16:1_32:2)	Entorhinal thickness	Triglycerides	N	0.616711	0.949935	0.000663675	met ~trait*time+Total_C+HDL_C+Age+PTGENDER+BMI+PTEDUCAT+BIFAST+APOEGrp+Mag+ICV+(1|subject)	0.786301	0.981066	-0.000166837	met ~trait*time+Total_C+HDL_C+Age+PTGENDER+BMI+PTEDUCAT+BIFAST+APOEGrp+Mag+ICV+(1|subject)	6.12819e-07	4.95411e-05	-0.105371	met ~trait+Total_C+HDL_C+Age+PTGENDER+BMI+PTEDUCAT+BIFAST+APOEGrp+Mag+ICV+(1|subject)+(1|time)	0.0002631579
TG(16:1_33:1)	Entorhinal thickness	Triglycerides	N	0.694396	0.949935	0.000485815	met ~trait*time+C10AB+Total_C+HDL_C+C10AB+Age+PTGENDER+BMI+PTEDUCAT+BIFAST+APOEGrp+Mag+ICV+(1|subject)	0.84885	0.981066	-0.000120198	met ~trait*time+C10AB+Total_C+HDL_C+C10AB+Age+PTGENDER+BMI+PTEDUCAT+BIFAST+APOEGrp+Mag+ICV+(1|subject)	0.000366369	0.00255527	-0.0783774	met ~trait+C10AB+Total_C+HDL_C+C10AB+Age+PTGENDER+BMI+PTEDUCAT+BIFAST+APOEGrp+Mag+ICV+(1|subject)+(1|time)	0.0002631579
TG(16:1_34:0)	Entorhinal thickness	Triglycerides	N	0.444628	0.934601	0.000922485	met ~trait*time+C10AB+Total_C+HDL_C+C10AB+Age+PTGENDER+BMI+PTEDUCAT+BIFAST+APOEGrp+Mag+ICV+(1|subject)	0.753903	0.981066	-0.000185067	met ~trait*time+C10AB+Total_C+HDL_C+C10AB+Age+PTGENDER+BMI+PTEDUCAT+BIFAST+APOEGrp+Mag+ICV+(1|subject)	0.000233095	0.00198446	-0.0800696	met ~trait+C10AB+Total_C+HDL_C+C10AB+Age+PTGENDER+BMI+PTEDUCAT+BIFAST+APOEGrp+Mag+ICV+(1|subject)+(1|time)	0.0002631579
TG(16:1_34:1)	Entorhinal thickness	Triglycerides	N	0.365316	0.90291	0.000993901	met ~trait*time+C10AB+Total_C+HDL_C+C10AB+Age+PTGENDER+BMI+PTEDUCAT+BIFAST+APOEGrp+Mag+ICV+(1|subject)	0.96336	0.994884	-2.63882e-05	met ~trait*time+C10AB+Total_C+HDL_C+C10AB+Age+PTGENDER+BMI+PTEDUCAT+BIFAST+APOEGrp+Mag+ICV+(1|subject)	5.26859e-05	0.000720515	-0.0864366	met ~trait+C10AB+Total_C+HDL_C+C10AB+Age+PTGENDER+BMI+PTEDUCAT+BIFAST+APOEGrp+Mag+ICV+(1|subject)+(1|time)	0.0002631579
TG(16:1_34:2)	Entorhinal thickness	Triglycerides	N	0.364306	0.90291	0.000890863	met ~trait*time+C10AB+Total_C+HDL_C+C10AB+Age+PTGENDER+BMI+PTEDUCAT+BIFAST+APOEGrp+Mag+ICV+(1|subject)	0.795844	0.981066	0.000144807	met ~trait*time+C10AB+Total_C+HDL_C+C10AB+Age+PTGENDER+BMI+PTEDUCAT+BIFAST+APOEGrp+Mag+ICV+(1|subject)	1.90407e-07	4.8173e-05	-0.107072	met ~trait+Total_C+HDL_C+Age+PTGENDER+BMI+PTEDUCAT+BIFAST+APOEGrp+Mag+ICV+(1|subject)+(1|time)	0.0002631579
TG(16:1_34:3)	Entorhinal thickness	Triglycerides	N	0.414644	0.90291	0.00085044	met ~trait*time+Total_C+HDL_C+Age+PTGENDER+BMI+PTEDUCAT+BIFAST+APOEGrp+Mag+ICV+(1|subject)	0.669709	0.981066	0.000246688	met ~trait*time+Total_C+HDL_C+Age+PTGENDER+BMI+PTEDUCAT+BIFAST+APOEGrp+Mag+ICV+(1|subject)	8.21808e-09	4.15835e-06	-0.119235	met ~trait+Total_C+HDL_C+Age+PTGENDER+BMI+PTEDUCAT+BIFAST+APOEGrp+Mag+ICV+(1|subject)+(1|time)	0.0002631579
TG(16:1_36:1)	Entorhinal thickness	Triglycerides	N	0.37972	0.90291	0.000802999	met ~trait*time+Total_C+HDL_C+Age+PTGENDER+BMI+PTEDUCAT+BIFAST+APOEGrp+Mag+ICV+(1|subject)	0.829893	0.981066	0.000122375	met ~trait*time+Total_C+HDL_C+Age+PTGENDER+BMI+PTEDUCAT+BIFAST+APOEGrp+Mag+ICV+(1|subject)	6.46974e-05	0.000765278	-0.0812775	met ~trait+C10AA+Total_C+HDL_C+C10AA+Age+PTGENDER+BMI+PTEDUCAT+BIFAST+APOEGrp+Mag+ICV+(1|subject)+(1|time)	0.0002631579
TG(16:1_36:2)	Entorhinal thickness	Triglycerides	N	0.238459	0.90291	0.00106498	met ~trait*time+Total_C+HDL_C+Age+PTGENDER+BMI+PTEDUCAT+BIFAST+APOEGrp+Mag+ICV+(1|subject)	0.349257	0.981066	0.00055899	met ~trait*time+Total_C+HDL_C+Age+PTGENDER+BMI+PTEDUCAT+BIFAST+APOEGrp+Mag+ICV+(1|subject)	1.72335e-05	0.000312402	-0.0869817	met ~trait+C10AA+Total_C+HDL_C+C10AA+Age+PTGENDER+BMI+PTEDUCAT+BIFAST+APOEGrp+Mag+ICV+(1|subject)+(1|time)	0.0002631579
TG(16:1_36:3)	Entorhinal thickness	Triglycerides	N	0.231918	0.90291	0.00104728	met ~trait*time+Total_C+HDL_C+Age+PTGENDER+BMI+PTEDUCAT+BIFAST+APOEGrp+Mag+ICV+(1|subject)	0.20513	0.981066	0.000744644	met ~trait*time+Total_C+HDL_C+Age+PTGENDER+BMI+PTEDUCAT+BIFAST+APOEGrp+Mag+ICV+(1|subject)	1.3482e-06	5.64691e-05	-0.0965688	met ~trait+Total_C+HDL_C+Age+PTGENDER+BMI+PTEDUCAT+BIFAST+APOEGrp+Mag+ICV+(1|subject)+(1|time)	0.0002631579
TG(16:1_36:4)	Entorhinal thickness	Triglycerides	N	0.4166	0.90291	0.000757548	met ~trait*time+Total_C+HDL_C+Age+PTGENDER+BMI+PTEDUCAT+BIFAST+APOEGrp+Mag+ICV+(1|subject)	0.170169	0.981066	0.000798505	met ~trait*time+Total_C+HDL_C+Age+PTGENDER+BMI+PTEDUCAT+BIFAST+APOEGrp+Mag+ICV+(1|subject)	6.22942e-06	0.000157604	-0.0918369	met ~trait+Total_C+HDL_C+Age+PTGENDER+BMI+PTEDUCAT+BIFAST+APOEGrp+Mag+ICV+(1|subject)+(1|time)	0.0002631579
TG(16:1_36:5)	Entorhinal thickness	Triglycerides	N	0.74965	0.953218	0.000297021	met ~trait*time+Total_C+HDL_C+Age+PTGENDER+BMI+PTEDUCAT+BIFAST+APOEGrp+Mag+ICV+(1|subject)	0.37743	0.981066	0.000535414	met ~trait*time+Total_C+HDL_C+Age+PTGENDER+BMI+PTEDUCAT+BIFAST+APOEGrp+Mag+ICV+(1|subject)	1.72871e-05	0.000312402	-0.0893408	met ~trait+Total_C+HDL_C+Age+PTGENDER+BMI+PTEDUCAT+BIFAST+APOEGrp+Mag+ICV+(1|subject)+(1|time)	0.0002631579
TG(16:1_38:3)	Entorhinal thickness	Triglycerides	N	0.587214	0.949935	0.000473239	met ~trait*time+Total_C+HDL_C+Age+PTGENDER+BMI+PTEDUCAT+BIFAST+APOEGrp+Mag+ICV+(1|subject)	0.494465	0.981066	0.00040644	met ~trait*time+Total_C+HDL_C+Age+PTGENDER+BMI+PTEDUCAT+BIFAST+APOEGrp+Mag+ICV+(1|subject)	0.000446516	0.00293425	-0.0704535	met ~trait+C10AA+Total_C+HDL_C+C10AA+Age+PTGENDER+BMI+PTEDUCAT+BIFAST+APOEGrp+Mag+ICV+(1|subject)+(1|time)	0.0002631579
TG(16:1_38:4)	Entorhinal thickness	Triglycerides	N	0.700148	0.949935	0.000331692	met ~trait*time+C10AA+Total_C+HDL_C+C10AA+Age+PTGENDER+BMI+PTEDUCAT+BIFAST+APOEGrp+Mag+ICV+(1|subject)	0.946999	0.994884	-3.83683e-05	met ~trait*time+C10AA+Total_C+HDL_C+C10AA+Age+PTGENDER+BMI+PTEDUCAT+BIFAST+APOEGrp+Mag+ICV+(1|subject)	0.000476502	0.00305203	-0.0712931	met ~trait+C10AA+Total_C+HDL_C+C10AA+Age+PTGENDER+BMI+PTEDUCAT+BIFAST+APOEGrp+Mag+ICV+(1|subject)+(1|time)	0.0002631579
TG(16:1_38:5)	Entorhinal thickness	Triglycerides	N	0.783607	0.968546	-0.000209618	met ~trait*time+C10AA+Total_C+HDL_C+C10AA+Age+PTGENDER+BMI+PTEDUCAT+BIFAST+APOEGrp+Mag+ICV+(1|subject)	0.610753	0.981066	-0.000285147	met ~trait*time+C10AA+Total_C+HDL_C+C10AA+Age+PTGENDER+BMI+PTEDUCAT+BIFAST+APOEGrp+Mag+ICV+(1|subject)	0.00244306	0.00943653	-0.06341	met ~trait+C10AA+Total_C+HDL_C+C10AA+Age+PTGENDER+BMI+PTEDUCAT+BIFAST+APOEGrp+Mag+ICV+(1|subject)+(1|time)	0.0002631579
TG(17:0_32:1)	Entorhinal thickness	Triglycerides	N	0.665265	0.949935	0.000645926	met ~trait*time+Total_C+HDL_C+Age+PTGENDER+BMI+PTEDUCAT+BIFAST+APOEGrp+Mag+ICV+(1|subject)	0.579196	0.981066	-0.000375307	met ~trait*time+Total_C+HDL_C+Age+PTGENDER+BMI+PTEDUCAT+BIFAST+APOEGrp+Mag+ICV+(1|subject)	0.00919397	0.0264327	-0.058142	met ~trait+Total_C+HDL_C+Age+PTGENDER+BMI+PTEDUCAT+BIFAST+APOEGrp+Mag+ICV+(1|subject)+(1|time)	0.0002631579
TG(17:0_34:1)	Entorhinal thickness	Triglycerides	N	0.640709	0.949935	0.000463929	met ~trait*time+Total_C+HDL_C+Age+PTGENDER+BMI+PTEDUCAT+BIFAST+APOEGrp+Mag+ICV+(1|subject)	0.51475	0.981066	-0.00040202	met ~trait*time+Total_C+HDL_C+Age+PTGENDER+BMI+PTEDUCAT+BIFAST+APOEGrp+Mag+ICV+(1|subject)	0.0112017	0.0309676	-0.0553496	met ~trait+C10AB+Total_C+HDL_C+C10AB+Age+PTGENDER+BMI+PTEDUCAT+BIFAST+APOEGrp+Mag+ICV+(1|subject)+(1|time)	0.0002631579
TG(17:0_34:2)	Entorhinal thickness	Triglycerides	N	0.626336	0.949935	0.000348138	met ~trait*time+Total_C+HDL_C+Age+PTGENDER+BMI+PTEDUCAT+BIFAST+APOEGrp+Mag+ICV+(1|subject)	0.815436	0.981066	-0.000135806	met ~trait*time+Total_C+HDL_C+Age+PTGENDER+BMI+PTEDUCAT+BIFAST+APOEGrp+Mag+ICV+(1|subject)	0.000684633	0.00389481	-0.0707639	met ~trait+Total_C+HDL_C+Age+PTGENDER+BMI+PTEDUCAT+BIFAST+APOEGrp+Mag+ICV+(1|subject)+(1|time)	0.0002631579
TG(17:0_34:3)	Entorhinal thickness	Triglycerides	N	0.374581	0.90291	0.000810604	met ~trait*time+Total_C+HDL_C+Age+PTGENDER+BMI+PTEDUCAT+BIFAST+APOEGrp+Mag+ICV+(1|subject)	0.741709	0.981066	0.000187855	met ~trait*time+Total_C+HDL_C+Age+PTGENDER+BMI+PTEDUCAT+BIFAST+APOEGrp+Mag+ICV+(1|subject)	6.11156e-06	0.000157604	-0.0917875	met ~trait+G04CA+Total_C+HDL_C+G04CA+Age+PTGENDER+BMI+PTEDUCAT+BIFAST+APOEGrp+Mag+ICV+(1|subject)+(1|time)	0.0002631579
TG(17:0_36:3)	Entorhinal thickness	Triglycerides	N	0.262249	0.90291	0.000775253	met ~trait*time+Total_C+HDL_C+Age+PTGENDER+BMI+PTEDUCAT+BIFAST+APOEGrp+Mag+ICV+(1|subject)	0.382604	0.981066	0.000453964	met ~trait*time+Total_C+HDL_C+Age+PTGENDER+BMI+PTEDUCAT+BIFAST+APOEGrp+Mag+ICV+(1|subject)	0.0101043	0.0282473	-0.0500961	met ~trait+Total_C+HDL_C+Age+PTGENDER+BMI+PTEDUCAT+BIFAST+APOEGrp+Mag+ICV+(1|subject)+(1|time)	0.0002631579
TG(17:0_36:4)	Entorhinal thickness	Triglycerides	N	0.370699	0.90291	0.000651199	met ~trait*time+Total_C+HDL_C+Age+PTGENDER+BMI+PTEDUCAT+BIFAST+APOEGrp+Mag+ICV+(1|subject)	0.216155	0.981066	0.000664984	met ~trait*time+Total_C+HDL_C+Age+PTGENDER+BMI+PTEDUCAT+BIFAST+APOEGrp+Mag+ICV+(1|subject)	0.00676485	0.0204971	-0.0537837	met ~trait+A10BA+Total_C+HDL_C+A10BA+Age+PTGENDER+BMI+PTEDUCAT+BIFAST+APOEGrp+Mag+ICV+(1|subject)+(1|time)	0.0002631579
TG(17:1_32:1)	Entorhinal thickness	Triglycerides	N	0.907389	0.996743	0.000147915	met ~trait*time+C10AB+Total_C+HDL_C+C10AB+Age+PTGENDER+BMI+PTEDUCAT+BIFAST+APOEGrp+Mag+ICV+(1|subject)	0.565772	0.981066	-0.000363384	met ~trait*time+C10AB+Total_C+HDL_C+C10AB+Age+PTGENDER+BMI+PTEDUCAT+BIFAST+APOEGrp+Mag+ICV+(1|subject)	0.00120657	0.00565301	-0.0710874	met ~trait+C10AB+Total_C+HDL_C+C10AB+Age+PTGENDER+BMI+PTEDUCAT+BIFAST+APOEGrp+Mag+ICV+(1|subject)+(1|time)	0.0002631579
TG(17:1_34:1)	Entorhinal thickness	Triglycerides	N	0.344278	0.90291	0.000994009	met ~trait*time+C10AB+Total_C+HDL_C+C10AB+Age+PTGENDER+BMI+PTEDUCAT+BIFAST+APOEGrp+Mag+ICV+(1|subject)	0.811984	0.981066	-0.000138491	met ~trait*time+C10AB+Total_C+HDL_C+C10AB+Age+PTGENDER+BMI+PTEDUCAT+BIFAST+APOEGrp+Mag+ICV+(1|subject)	0.00423456	0.0143804	-0.06021	met ~trait+C10AB+Total_C+HDL_C+C10AB+Age+PTGENDER+BMI+PTEDUCAT+BIFAST+APOEGrp+Mag+ICV+(1|subject)+(1|time)	0.0002631579
TG(17:1_34:2)	Entorhinal thickness	Triglycerides	N	0.383729	0.90291	0.000772897	met ~trait*time+C10AB+Total_C+HDL_C+C10AB+Age+PTGENDER+BMI+PTEDUCAT+BIFAST+APOEGrp+Mag+ICV+(1|subject)	0.811837	0.981066	0.000130447	met ~trait*time+C10AB+Total_C+HDL_C+C10AB+Age+PTGENDER+BMI+PTEDUCAT+BIFAST+APOEGrp+Mag+ICV+(1|subject)	3.05168e-05	0.000514716	-0.0826589	met ~trait+Total_C+HDL_C+Age+PTGENDER+BMI+PTEDUCAT+BIFAST+APOEGrp+Mag+ICV+(1|subject)+(1|time)	0.0002631579
TG(17:1_34:3)	Entorhinal thickness	Triglycerides	N	0.647017	0.949935	0.000418051	met ~trait*time+Total_C+HDL_C+Age+PTGENDER+BMI+PTEDUCAT+BIFAST+APOEGrp+Mag+ICV+(1|subject)	0.999988	0.999988	8.47779e-09	met ~trait*time+Total_C+HDL_C+Age+PTGENDER+BMI+PTEDUCAT+BIFAST+APOEGrp+Mag+ICV+(1|subject)	6.85351e-07	4.95411e-05	-0.101079	met ~trait+Total_C+HDL_C+Age+PTGENDER+BMI+PTEDUCAT+BIFAST+APOEGrp+Mag+ICV+(1|subject)+(1|time)	0.0002631579
TG(17:1_36:3)	Entorhinal thickness	Triglycerides	N	0.318871	0.90291	0.000750228	met ~trait*time+Total_C+HDL_C+Age+PTGENDER+BMI+PTEDUCAT+BIFAST+APOEGrp+Mag+ICV+(1|subject)	0.249867	0.981066	0.000640045	met ~trait*time+Total_C+HDL_C+Age+PTGENDER+BMI+PTEDUCAT+BIFAST+APOEGrp+Mag+ICV+(1|subject)	0.000993132	0.00497549	-0.0628908	met ~trait+C10AA+Total_C+HDL_C+C10AA+Age+PTGENDER+BMI+PTEDUCAT+BIFAST+APOEGrp+Mag+ICV+(1|subject)+(1|time)	0.0002631579
TG(17:1_36:4)	Entorhinal thickness	Triglycerides	N	0.782595	0.968546	0.000201171	met ~trait*time+Total_C+HDL_C+Age+PTGENDER+BMI+PTEDUCAT+BIFAST+APOEGrp+Mag+ICV+(1|subject)	0.557999	0.981066	0.000320645	met ~trait*time+Total_C+HDL_C+Age+PTGENDER+BMI+PTEDUCAT+BIFAST+APOEGrp+Mag+ICV+(1|subject)	0.000617805	0.00367776	-0.0670083	met ~trait+Total_C+HDL_C+Age+PTGENDER+BMI+PTEDUCAT+BIFAST+APOEGrp+Mag+ICV+(1|subject)+(1|time)	0.0002631579
TG(17:1_36:5)	Entorhinal thickness	Triglycerides	N	0.934082	0.996743	5.59482e-05	met ~trait*time+Total_C+HDL_C+Age+PTGENDER+BMI+PTEDUCAT+BIFAST+APOEGrp+Mag+ICV+(1|subject)	0.81841	0.981066	-0.00013622	met ~trait*time+Total_C+HDL_C+Age+PTGENDER+BMI+PTEDUCAT+BIFAST+APOEGrp+Mag+ICV+(1|subject)	6.46492e-05	0.000765278	-0.0804551	met ~trait+Total_C+HDL_C+Age+PTGENDER+BMI+PTEDUCAT+BIFAST+APOEGrp+Mag+ICV+(1|subject)+(1|time)	0.0002631579
TG(17:1_38:5)	Entorhinal thickness	Triglycerides	N	0.995259	0.998456	-3.80142e-06	met ~trait*time+Total_C+HDL_C+Age+PTGENDER+BMI+PTEDUCAT+BIFAST+APOEGrp+Mag+ICV+(1|subject)	0.731787	0.981066	-0.000211329	met ~trait*time+Total_C+HDL_C+Age+PTGENDER+BMI+PTEDUCAT+BIFAST+APOEGrp+Mag+ICV+(1|subject)	0.00619573	0.0191721	-0.0584929	met ~trait+A10BA+Total_C+HDL_C+A10BA+Age+PTGENDER+BMI+PTEDUCAT+BIFAST+APOEGrp+Mag+ICV+(1|subject)+(1|time)	0.0002631579
TG(17:1_38:6)	Entorhinal thickness	Triglycerides	N	0.450306	0.934601	0.000467776	met ~trait*time+Total_C+HDL_C+Age+PTGENDER+BMI+PTEDUCAT+BIFAST+APOEGrp+Mag+ICV+(1|subject)	0.782729	0.981066	0.000163063	met ~trait*time+Total_C+HDL_C+Age+PTGENDER+BMI+PTEDUCAT+BIFAST+APOEGrp+Mag+ICV+(1|subject)	0.0219663	0.0516975	-0.0475372	met ~trait+Total_C+HDL_C+Age+PTGENDER+BMI+PTEDUCAT+BIFAST+APOEGrp+Mag+ICV+(1|subject)+(1|time)	0.0002631579
TG(17:1_38:7)	Entorhinal thickness	Triglycerides	N	0.7115	0.949935	-0.000256225	met ~trait*time+Total_C+HDL_C+Age+PTGENDER+BMI+PTEDUCAT+BIFAST+APOEGrp+Mag+ICV+(1|subject)	0.918946	0.99454	-6.42707e-05	met ~trait*time+Total_C+HDL_C+Age+PTGENDER+BMI+PTEDUCAT+BIFAST+APOEGrp+Mag+ICV+(1|subject)	0.0022161	0.00892423	-0.0658295	met ~trait+Total_C+HDL_C+Age+PTGENDER+BMI+PTEDUCAT+BIFAST+APOEGrp+Mag+ICV+(1|subject)+(1|time)	0.0002631579
TG(17:2_34:2)	Entorhinal thickness	Triglycerides	N	0.151506	0.90291	0.0010257	met ~trait*time+C10AB+Total_C+HDL_C+C10AB+Age+PTGENDER+BMI+PTEDUCAT+BIFAST+APOEGrp+Mag+ICV+(1|subject)	0.444443	0.981066	0.00041049	met ~trait*time+C10AB+Total_C+HDL_C+C10AB+Age+PTGENDER+BMI+PTEDUCAT+BIFAST+APOEGrp+Mag+ICV+(1|subject)	0.000878522	0.00454649	-0.0629386	met ~trait+C10AB+Total_C+HDL_C+C10AB+Age+PTGENDER+BMI+PTEDUCAT+BIFAST+APOEGrp+Mag+ICV+(1|subject)+(1|time)	0.0002631579
TG(17:2_34:3)	Entorhinal thickness	Triglycerides	N	0.258092	0.90291	0.00107612	met ~trait*time+C10AB+Total_C+HDL_C+C10AB+Age+PTGENDER+BMI+PTEDUCAT+BIFAST+APOEGrp+Mag+ICV+(1|subject)	0.63681	0.981066	-0.000272402	met ~trait*time+C10AB+Total_C+HDL_C+C10AB+Age+PTGENDER+BMI+PTEDUCAT+BIFAST+APOEGrp+Mag+ICV+(1|subject)	0.00127727	0.00582253	-0.0672346	met ~trait+C10AB+Total_C+HDL_C+C10AB+Age+PTGENDER+BMI+PTEDUCAT+BIFAST+APOEGrp+Mag+ICV+(1|subject)+(1|time)	0.0002631579
TG(17:2_36:2)	Entorhinal thickness	Triglycerides	N	0.366973	0.90291	0.000584492	met ~trait*time+Total_C+HDL_C+Age+PTGENDER+BMI+PTEDUCAT+BIFAST+APOEGrp+Mag+ICV+(1|subject)	0.708516	0.981066	0.000222513	met ~trait*time+Total_C+HDL_C+Age+PTGENDER+BMI+PTEDUCAT+BIFAST+APOEGrp+Mag+ICV+(1|subject)	0.118663	0.189411	-0.0311565	met ~trait+Total_C+HDL_C+Age+PTGENDER+BMI+PTEDUCAT+BIFAST+APOEGrp+Mag+ICV+(1|subject)+(1|time)	0.0002631579
TG(17:2_36:3)	Entorhinal thickness	Triglycerides	N	0.302703	0.90291	0.000677876	met ~trait*time+Total_C+HDL_C+Age+PTGENDER+BMI+PTEDUCAT+BIFAST+APOEGrp+Mag+ICV+(1|subject)	0.846589	0.981066	0.00010455	met ~trait*time+Total_C+HDL_C+Age+PTGENDER+BMI+PTEDUCAT+BIFAST+APOEGrp+Mag+ICV+(1|subject)	0.00418417	0.0143054	-0.0551371	met ~trait+Total_C+HDL_C+Age+PTGENDER+BMI+PTEDUCAT+BIFAST+APOEGrp+Mag+ICV+(1|subject)+(1|time)	0.0002631579
TG(17:2_36:4)	Entorhinal thickness	Triglycerides	N	0.172059	0.90291	0.000993173	met ~trait*time+C10AB+Total_C+HDL_C+C10AB+Age+PTGENDER+BMI+PTEDUCAT+BIFAST+APOEGrp+Mag+ICV+(1|subject)	0.575786	0.981066	0.000305717	met ~trait*time+C10AB+Total_C+HDL_C+C10AB+Age+PTGENDER+BMI+PTEDUCAT+BIFAST+APOEGrp+Mag+ICV+(1|subject)	0.00238427	0.00935224	-0.0605744	met ~trait+Total_C+HDL_C+Age+PTGENDER+BMI+PTEDUCAT+BIFAST+APOEGrp+Mag+ICV+(1|subject)+(1|time)	0.0002631579
TG(17:2_38:5)	Entorhinal thickness	Triglycerides	N	0.447315	0.934601	0.000609514	met ~trait*time+Total_C+HDL_C+Age+PTGENDER+BMI+PTEDUCAT+BIFAST+APOEGrp+Mag+ICV+(1|subject)	0.309021	0.981066	0.000645968	met ~trait*time+Total_C+HDL_C+Age+PTGENDER+BMI+PTEDUCAT+BIFAST+APOEGrp+Mag+ICV+(1|subject)	0.0644463	0.122593	-0.0385432	met ~trait+Total_C+HDL_C+Age+PTGENDER+BMI+PTEDUCAT+BIFAST+APOEGrp+Mag+ICV+(1|subject)+(1|time)	0.0002631579
TG(17:2_38:6)	Entorhinal thickness	Triglycerides	N	0.381934	0.90291	0.000689094	met ~trait*time+Total_C+HDL_C+Age+PTGENDER+BMI+PTEDUCAT+BIFAST+APOEGrp+Mag+ICV+(1|subject)	0.153757	0.981066	0.000872795	met ~trait*time+Total_C+HDL_C+Age+PTGENDER+BMI+PTEDUCAT+BIFAST+APOEGrp+Mag+ICV+(1|subject)	0.049685	0.100162	-0.0404297	met ~trait+Total_C+HDL_C+Age+PTGENDER+BMI+PTEDUCAT+BIFAST+APOEGrp+Mag+ICV+(1|subject)+(1|time)	0.0002631579
TG(17:2_38:7)	Entorhinal thickness	Triglycerides	N	0.632306	0.949935	0.000361941	met ~trait*time+Total_C+HDL_C+Age+PTGENDER+BMI+PTEDUCAT+BIFAST+APOEGrp+Mag+ICV+(1|subject)	0.235558	0.981066	0.000715638	met ~trait*time+Total_C+HDL_C+Age+PTGENDER+BMI+PTEDUCAT+BIFAST+APOEGrp+Mag+ICV+(1|subject)	0.00931737	0.0264864	-0.0541121	met ~trait+Total_C+HDL_C+Age+PTGENDER+BMI+PTEDUCAT+BIFAST+APOEGrp+Mag+ICV+(1|subject)+(1|time)	0.0002631579
TG(18:0_30:0)	Entorhinal thickness	Triglycerides	N	0.323361	0.90291	0.0020529	met ~trait*time+Total_C+HDL_C+Age+PTGENDER+BMI+PTEDUCAT+BIFAST+APOEGrp+Mag+ICV+(1|subject)	0.0740668	0.981066	-0.0013654	met ~trait*time+Total_C+HDL_C+Age+PTGENDER+BMI+PTEDUCAT+BIFAST+APOEGrp+Mag+ICV+(1|subject)	0.310582	0.40296	-0.0236389	met ~trait+Total_C+HDL_C+Age+PTGENDER+BMI+PTEDUCAT+BIFAST+APOEGrp+Mag+ICV+(1|subject)+(1|time)	0.0002631579
TG(18:0_30:1)	Entorhinal thickness	Triglycerides	N	0.347203	0.90291	0.0019731	met ~trait*time+Total_C+HDL_C+Age+PTGENDER+BMI+PTEDUCAT+BIFAST+APOEGrp+Mag+ICV+(1|subject)	0.201182	0.981066	-0.000938857	met ~trait*time+Total_C+HDL_C+Age+PTGENDER+BMI+PTEDUCAT+BIFAST+APOEGrp+Mag+ICV+(1|subject)	0.00560101	0.0179094	-0.0617513	met ~trait+B01AA+Total_C+HDL_C+B01AA+Age+PTGENDER+BMI+PTEDUCAT+BIFAST+APOEGrp+Mag+ICV+(1|subject)+(1|time)	0.0002631579
TG(18:0_32:0)	Entorhinal thickness	Triglycerides	N	0.512827	0.946141	0.00107162	met ~trait*time+Total_C+HDL_C+Age+PTGENDER+BMI+PTEDUCAT+BIFAST+APOEGrp+Mag+ICV+(1|subject)	0.158433	0.981066	-0.000983267	met ~trait*time+Total_C+HDL_C+Age+PTGENDER+BMI+PTEDUCAT+BIFAST+APOEGrp+Mag+ICV+(1|subject)	0.282041	0.375692	-0.0245895	met ~trait+B01AA+C10AB+Total_C+HDL_C+B01AA+C10AB+Age+PTGENDER+BMI+PTEDUCAT+BIFAST+APOEGrp+Mag+ICV+(1|subject)+(1|time)	0.0002631579
TG(18:0_32:1)	Entorhinal thickness	Triglycerides	N	0.543776	0.949935	0.000957255	met ~trait*time+Total_C+HDL_C+Age+PTGENDER+BMI+PTEDUCAT+BIFAST+APOEGrp+Mag+ICV+(1|subject)	0.358015	0.981066	-0.000599874	met ~trait*time+Total_C+HDL_C+Age+PTGENDER+BMI+PTEDUCAT+BIFAST+APOEGrp+Mag+ICV+(1|subject)	0.00713929	0.0214171	-0.0598813	met ~trait+B01AA+C10AB+Total_C+HDL_C+B01AA+C10AB+Age+PTGENDER+BMI+PTEDUCAT+BIFAST+APOEGrp+Mag+ICV+(1|subject)+(1|time)	0.0002631579
TG(18:0_32:2)	Entorhinal thickness	Triglycerides	N	0.484636	0.944204	0.000965024	met ~trait*time+Total_C+HDL_C+Age+PTGENDER+BMI+PTEDUCAT+BIFAST+APOEGrp+Mag+ICV+(1|subject)	0.603082	0.981066	-0.000334358	met ~trait*time+Total_C+HDL_C+Age+PTGENDER+BMI+PTEDUCAT+BIFAST+APOEGrp+Mag+ICV+(1|subject)	0.00130822	0.00591035	-0.0680346	met ~trait+Total_C+HDL_C+Age+PTGENDER+BMI+PTEDUCAT+BIFAST+APOEGrp+Mag+ICV+(1|subject)+(1|time)	0.0002631579
TG(18:0_34:2)	Entorhinal thickness	Triglycerides	N	0.558336	0.949935	0.000565734	met ~trait*time+Total_C+HDL_C+Age+PTGENDER+BMI+PTEDUCAT+BIFAST+APOEGrp+Mag+ICV+(1|subject)	0.696574	0.981066	-0.00022103	met ~trait*time+Total_C+HDL_C+Age+PTGENDER+BMI+PTEDUCAT+BIFAST+APOEGrp+Mag+ICV+(1|subject)	0.00114442	0.005543	-0.066724	met ~trait+Total_C+HDL_C+Age+PTGENDER+BMI+PTEDUCAT+BIFAST+APOEGrp+Mag+ICV+(1|subject)+(1|time)	0.0002631579
TG(18:0_34:3)	Entorhinal thickness	Triglycerides	N	0.58707	0.949935	0.000467734	met ~trait*time+Total_C+HDL_C+Age+PTGENDER+BMI+PTEDUCAT+BIFAST+APOEGrp+Mag+ICV+(1|subject)	0.79225	0.981066	-0.000144784	met ~trait*time+Total_C+HDL_C+Age+PTGENDER+BMI+PTEDUCAT+BIFAST+APOEGrp+Mag+ICV+(1|subject)	1.03295e-05	0.00021778	-0.0876501	met ~trait+Total_C+HDL_C+Age+PTGENDER+BMI+PTEDUCAT+BIFAST+APOEGrp+Mag+ICV+(1|subject)+(1|time)	0.0002631579
TG(18:0_36:1)	Entorhinal thickness	Triglycerides	N	0.802818	0.975612	-0.000286998	met ~trait*time+Total_C+HDL_C+Age+PTGENDER+BMI+PTEDUCAT+BIFAST+APOEGrp+Mag+ICV+(1|subject)	0.265303	0.981066	-0.000712252	met ~trait*time+Total_C+HDL_C+Age+PTGENDER+BMI+PTEDUCAT+BIFAST+APOEGrp+Mag+ICV+(1|subject)	0.199905	0.28574	-0.0279128	met ~trait+Total_C+HDL_C+Age+PTGENDER+BMI+PTEDUCAT+BIFAST+APOEGrp+Mag+ICV+(1|subject)+(1|time)	0.0002631579
TG(18:0_36:2)	Entorhinal thickness	Triglycerides	N	0.831541	0.985386	0.000180721	met ~trait*time+Total_C+HDL_C+Age+PTGENDER+BMI+PTEDUCAT+BIFAST+APOEGrp+Mag+ICV+(1|subject)	0.685439	0.981066	-0.000235588	met ~trait*time+Total_C+HDL_C+Age+PTGENDER+BMI+PTEDUCAT+BIFAST+APOEGrp+Mag+ICV+(1|subject)	0.116979	0.187315	-0.0324676	met ~trait+Total_C+HDL_C+Age+PTGENDER+BMI+PTEDUCAT+BIFAST+APOEGrp+Mag+ICV+(1|subject)+(1|time)	0.0002631579
TG(18:0_36:3)	Entorhinal thickness	Triglycerides	N	0.76102	0.956894	0.000213473	met ~trait*time+Total_C+HDL_C+Age+PTGENDER+BMI+PTEDUCAT+BIFAST+APOEGrp+Mag+ICV+(1|subject)	0.765941	0.981066	0.000159773	met ~trait*time+Total_C+HDL_C+Age+PTGENDER+BMI+PTEDUCAT+BIFAST+APOEGrp+Mag+ICV+(1|subject)	0.0133279	0.0344077	-0.0481523	met ~trait+Total_C+HDL_C+Age+PTGENDER+BMI+PTEDUCAT+BIFAST+APOEGrp+Mag+ICV+(1|subject)+(1|time)	0.0002631579
TG(18:0_36:4)	Entorhinal thickness	Triglycerides	N	0.995983	0.998456	-3.88108e-06	met ~trait*time+Total_C+HDL_C+Age+PTGENDER+BMI+PTEDUCAT+BIFAST+APOEGrp+Mag+ICV+(1|subject)	0.657821	0.981066	0.000249431	met ~trait*time+Total_C+HDL_C+Age+PTGENDER+BMI+PTEDUCAT+BIFAST+APOEGrp+Mag+ICV+(1|subject)	0.0113544	0.0310557	-0.0506071	met ~trait+Total_C+HDL_C+Age+PTGENDER+BMI+PTEDUCAT+BIFAST+APOEGrp+Mag+ICV+(1|subject)+(1|time)	0.0002631579
TG(18:0_36:5)	Entorhinal thickness	Triglycerides	N	0.813173	0.975612	0.000133198	met ~trait*time+Total_C+HDL_C+Age+PTGENDER+BMI+PTEDUCAT+BIFAST+APOEGrp+Mag+ICV+(1|subject)	0.710156	0.981066	0.00023703	met ~trait*time+Total_C+HDL_C+Age+PTGENDER+BMI+PTEDUCAT+BIFAST+APOEGrp+Mag+ICV+(1|subject)	0.0180492	0.0439081	-0.0491868	met ~trait+Total_C+HDL_C+Age+PTGENDER+BMI+PTEDUCAT+BIFAST+APOEGrp+Mag+ICV+(1|subject)+(1|time)	0.0002631579
TG(18:0_38:6)	Entorhinal thickness	Triglycerides	N	0.640516	0.949935	-0.000200851	met ~trait*time+Total_C+HDL_C+Age+PTGENDER+BMI+PTEDUCAT+BIFAST+APOEGrp+Mag+ICV+(1|subject)	0.734364	0.981066	-0.000194922	met ~trait*time+Total_C+HDL_C+Age+PTGENDER+BMI+PTEDUCAT+BIFAST+APOEGrp+Mag+ICV+(1|subject)	0.0853363	0.148385	-0.0367525	met ~trait+M05BA+Total_C+HDL_C+M05BA+Age+PTGENDER+BMI+PTEDUCAT+BIFAST+APOEGrp+Mag+ICV+(1|subject)+(1|time)	0.0002631579
TG(18:0_38:7)	Entorhinal thickness	Triglycerides	N	0.34831	0.90291	-0.00034823	met ~trait*time+C10AA+G03C+Total_C+HDL_C+C10AA+G03C+Age+PTGENDER+BMI+PTEDUCAT+BIFAST+APOEGrp+Mag+ICV+(1|subject)	0.498886	0.981066	0.000355076	met ~trait*time+C10AA+G03C+Total_C+HDL_C+C10AA+G03C+Age+PTGENDER+BMI+PTEDUCAT+BIFAST+APOEGrp+Mag+ICV+(1|subject)	0.0692272	0.129014	-0.0394048	met ~trait+C10AA+G03C+G04CA+Total_C+HDL_C+C10AA+G03C+G04CA+Age+PTGENDER+BMI+PTEDUCAT+BIFAST+APOEGrp+Mag+ICV+(1|subject)+(1|time)	0.0002631579
TG(18:1_26:0)	Entorhinal thickness	Triglycerides	N	0.214977	0.90291	0.00274323	met ~trait*time+Total_C+HDL_C+Age+PTGENDER+BMI+PTEDUCAT+BIFAST+APOEGrp+Mag+ICV+(1|subject)	0.430142	0.981066	-0.000631423	met ~trait*time+Total_C+HDL_C+Age+PTGENDER+BMI+PTEDUCAT+BIFAST+APOEGrp+Mag+ICV+(1|subject)	0.0403827	0.0844366	-0.0462481	met ~trait+Total_C+HDL_C+Age+PTGENDER+BMI+PTEDUCAT+BIFAST+APOEGrp+Mag+ICV+(1|subject)+(1|time)	0.0002631579
TG(18:1_28:1)	Entorhinal thickness	Triglycerides	N	0.191683	0.90291	0.00236604	met ~trait*time+Total_C+HDL_C+Age+PTGENDER+BMI+PTEDUCAT+BIFAST+APOEGrp+Mag+ICV+(1|subject)	0.745213	0.981066	-0.000232972	met ~trait*time+Total_C+HDL_C+Age+PTGENDER+BMI+PTEDUCAT+BIFAST+APOEGrp+Mag+ICV+(1|subject)	0.000492963	0.00311799	-0.0762344	met ~trait+Total_C+HDL_C+Age+PTGENDER+BMI+PTEDUCAT+BIFAST+APOEGrp+Mag+ICV+(1|subject)+(1|time)	0.0002631579
TG(18:1_30:0)	Entorhinal thickness	Triglycerides	N	0.218507	0.90291	0.00191713	met ~trait*time+Total_C+HDL_C+Age+PTGENDER+BMI+PTEDUCAT+BIFAST+APOEGrp+Mag+ICV+(1|subject)	0.633963	0.981066	-0.00030842	met ~trait*time+Total_C+HDL_C+Age+PTGENDER+BMI+PTEDUCAT+BIFAST+APOEGrp+Mag+ICV+(1|subject)	0.00371779	0.0131553	-0.0623704	met ~trait+Total_C+HDL_C+Age+PTGENDER+BMI+PTEDUCAT+BIFAST+APOEGrp+Mag+ICV+(1|subject)+(1|time)	0.0002631579
TG(18:1_30:1)	Entorhinal thickness	Triglycerides	N	0.273128	0.90291	0.00172654	met ~trait*time+Total_C+HDL_C+Age+PTGENDER+BMI+PTEDUCAT+BIFAST+APOEGrp+Mag+ICV+(1|subject)	0.463849	0.981066	-0.000487781	met ~trait*time+Total_C+HDL_C+Age+PTGENDER+BMI+PTEDUCAT+BIFAST+APOEGrp+Mag+ICV+(1|subject)	5.07525e-05	0.000713355	-0.0871456	met ~trait+Total_C+HDL_C+Age+PTGENDER+BMI+PTEDUCAT+BIFAST+APOEGrp+Mag+ICV+(1|subject)+(1|time)	0.0002631579
TG(18:1_30:2)	Entorhinal thickness	Triglycerides	N	0.238263	0.90291	0.00181167	met ~trait*time+Total_C+HDL_C+Age+PTGENDER+BMI+PTEDUCAT+BIFAST+APOEGrp+Mag+ICV+(1|subject)	0.912689	0.994022	-7.57066e-05	met ~trait*time+Total_C+HDL_C+Age+PTGENDER+BMI+PTEDUCAT+BIFAST+APOEGrp+Mag+ICV+(1|subject)	2.36015e-06	7.46396e-05	-0.0969593	met ~trait+Total_C+HDL_C+Age+PTGENDER+BMI+PTEDUCAT+BIFAST+APOEGrp+Mag+ICV+(1|subject)+(1|time)	0.0002631579
TG(18:1_31:0)	Entorhinal thickness	Triglycerides	N	0.20011	0.90291	0.00164822	met ~trait*time+Total_C+HDL_C+Age+PTGENDER+BMI+PTEDUCAT+BIFAST+APOEGrp+Mag+ICV+(1|subject)	0.843633	0.981066	0.000125337	met ~trait*time+Total_C+HDL_C+Age+PTGENDER+BMI+PTEDUCAT+BIFAST+APOEGrp+Mag+ICV+(1|subject)	0.00211832	0.00864411	-0.0657373	met ~trait+Total_C+HDL_C+Age+PTGENDER+BMI+PTEDUCAT+BIFAST+APOEGrp+Mag+ICV+(1|subject)+(1|time)	0.0002631579
TG(18:1_32:0)	Entorhinal thickness	Triglycerides	N	0.195036	0.90291	0.00141871	met ~trait*time+C10AB+Total_C+HDL_C+C10AB+Age+PTGENDER+BMI+PTEDUCAT+BIFAST+APOEGrp+Mag+ICV+(1|subject)	0.636348	0.981066	-0.000274467	met ~trait*time+C10AB+Total_C+HDL_C+C10AB+Age+PTGENDER+BMI+PTEDUCAT+BIFAST+APOEGrp+Mag+ICV+(1|subject)	0.00391727	0.0135763	-0.0608848	met ~trait+C10AB+R06A+Total_C+HDL_C+C10AB+R06A+Age+PTGENDER+BMI+PTEDUCAT+BIFAST+APOEGrp+Mag+ICV+(1|subject)+(1|time)	0.0002631579
TG(18:1_32:1)	Entorhinal thickness	Triglycerides	N	0.25702	0.90291	0.00120145	met ~trait*time+C10AB+Total_C+HDL_C+C10AB+Age+PTGENDER+BMI+PTEDUCAT+BIFAST+APOEGrp+Mag+ICV+(1|subject)	0.855138	0.981066	-0.000106087	met ~trait*time+C10AB+Total_C+HDL_C+C10AB+Age+PTGENDER+BMI+PTEDUCAT+BIFAST+APOEGrp+Mag+ICV+(1|subject)	0.000105338	0.00113735	-0.0812308	met ~trait+Total_C+HDL_C+Age+PTGENDER+BMI+PTEDUCAT+BIFAST+APOEGrp+Mag+ICV+(1|subject)+(1|time)	0.0002631579
TG(18:1_32:2)	Entorhinal thickness	Triglycerides	N	0.201326	0.90291	0.00123615	met ~trait*time+Total_C+HDL_C+Age+PTGENDER+BMI+PTEDUCAT+BIFAST+APOEGrp+Mag+ICV+(1|subject)	0.80253	0.981066	0.000142823	met ~trait*time+Total_C+HDL_C+Age+PTGENDER+BMI+PTEDUCAT+BIFAST+APOEGrp+Mag+ICV+(1|subject)	8.82833e-07	5.58392e-05	-0.0958996	met ~trait+Total_C+HDL_C+Age+PTGENDER+BMI+PTEDUCAT+BIFAST+APOEGrp+Mag+ICV+(1|subject)+(1|time)	0.0002631579
TG(18:1_32:3)	Entorhinal thickness	Triglycerides	N	0.29487	0.90291	0.00107936	met ~trait*time+Total_C+HDL_C+Age+PTGENDER+BMI+PTEDUCAT+BIFAST+APOEGrp+Mag+ICV+(1|subject)	0.572231	0.981066	0.000337623	met ~trait*time+Total_C+HDL_C+Age+PTGENDER+BMI+PTEDUCAT+BIFAST+APOEGrp+Mag+ICV+(1|subject)	1.5251e-06	5.64691e-05	-0.0950826	met ~trait+Total_C+HDL_C+Age+PTGENDER+BMI+PTEDUCAT+BIFAST+APOEGrp+Mag+ICV+(1|subject)+(1|time)	0.0002631579
TG(18:1_33:0)	Entorhinal thickness	Triglycerides	N	0.375653	0.90291	0.00101883	met ~trait*time+Total_C+HDL_C+Age+PTGENDER+BMI+PTEDUCAT+BIFAST+APOEGrp+Mag+ICV+(1|subject)	0.766512	0.981066	-0.000180527	met ~trait*time+Total_C+HDL_C+Age+PTGENDER+BMI+PTEDUCAT+BIFAST+APOEGrp+Mag+ICV+(1|subject)	0.00715314	0.0214171	-0.0570403	met ~trait+Total_C+HDL_C+Age+PTGENDER+BMI+PTEDUCAT+BIFAST+APOEGrp+Mag+ICV+(1|subject)+(1|time)	0.0002631579
TG(18:1_33:1)	Entorhinal thickness	Triglycerides	N	0.198099	0.90291	0.00124641	met ~trait*time+Total_C+HDL_C+Age+PTGENDER+BMI+PTEDUCAT+BIFAST+APOEGrp+Mag+ICV+(1|subject)	0.832923	0.981066	0.000122135	met ~trait*time+Total_C+HDL_C+Age+PTGENDER+BMI+PTEDUCAT+BIFAST+APOEGrp+Mag+ICV+(1|subject)	0.00116013	0.005543	-0.0666993	met ~trait+Total_C+HDL_C+Age+PTGENDER+BMI+PTEDUCAT+BIFAST+APOEGrp+Mag+ICV+(1|subject)+(1|time)	0.0002631579
TG(18:1_33:2)	Entorhinal thickness	Triglycerides	N	0.0745027	0.90291	0.00141461	met ~trait*time+Total_C+HDL_C+Age+PTGENDER+BMI+PTEDUCAT+BIFAST+APOEGrp+Mag+ICV+(1|subject)	0.292352	0.981066	0.000563116	met ~trait*time+Total_C+HDL_C+Age+PTGENDER+BMI+PTEDUCAT+BIFAST+APOEGrp+Mag+ICV+(1|subject)	3.47141e-05	0.000532282	-0.079238	met ~trait+Total_C+HDL_C+Age+PTGENDER+BMI+PTEDUCAT+BIFAST+APOEGrp+Mag+ICV+(1|subject)+(1|time)	0.0002631579
TG(18:1_33:3)	Entorhinal thickness	Triglycerides	N	0.118692	0.90291	0.00125185	met ~trait*time+Total_C+HDL_C+Age+PTGENDER+BMI+PTEDUCAT+BIFAST+APOEGrp+Mag+ICV+(1|subject)	0.233946	0.981066	0.000682226	met ~trait*time+Total_C+HDL_C+Age+PTGENDER+BMI+PTEDUCAT+BIFAST+APOEGrp+Mag+ICV+(1|subject)	5.6803e-05	0.000742991	-0.0791719	met ~trait+Total_C+HDL_C+Age+PTGENDER+BMI+PTEDUCAT+BIFAST+APOEGrp+Mag+ICV+(1|subject)+(1|time)	0.0002631579
TG(18:1_34:1)	Entorhinal thickness	Triglycerides	N	0.0947256	0.90291	0.00133649	met ~trait*time+C10AB+Total_C+HDL_C+C10AB+Age+PTGENDER+BMI+PTEDUCAT+BIFAST+APOEGrp+Mag+ICV+(1|subject)	0.503957	0.981066	0.000363317	met ~trait*time+C10AB+Total_C+HDL_C+C10AB+Age+PTGENDER+BMI+PTEDUCAT+BIFAST+APOEGrp+Mag+ICV+(1|subject)	0.00265272	0.0100157	-0.0602112	met ~trait+Total_C+HDL_C+Age+PTGENDER+BMI+PTEDUCAT+BIFAST+APOEGrp+Mag+ICV+(1|subject)+(1|time)	0.0002631579
TG(18:1_34:2)	Entorhinal thickness	Triglycerides	N	0.0632197	0.90291	0.00129294	met ~trait*time+Total_C+HDL_C+Age+PTGENDER+BMI+PTEDUCAT+BIFAST+APOEGrp+Mag+ICV+(1|subject)	0.200328	0.981066	0.000653333	met ~trait*time+Total_C+HDL_C+Age+PTGENDER+BMI+PTEDUCAT+BIFAST+APOEGrp+Mag+ICV+(1|subject)	3.40639e-05	0.000532282	-0.0768861	met ~trait+Total_C+HDL_C+Age+PTGENDER+BMI+PTEDUCAT+BIFAST+APOEGrp+Mag+ICV+(1|subject)+(1|time)	0.0002631579
TG(18:1_34:3)	Entorhinal thickness	Triglycerides	N	0.167731	0.90291	0.001083	met ~trait*time+Total_C+HDL_C+Age+PTGENDER+BMI+PTEDUCAT+BIFAST+APOEGrp+Mag+ICV+(1|subject)	0.201209	0.981066	0.00070445	met ~trait*time+Total_C+HDL_C+Age+PTGENDER+BMI+PTEDUCAT+BIFAST+APOEGrp+Mag+ICV+(1|subject)	1.25516e-06	5.64691e-05	-0.0934846	met ~trait+Total_C+HDL_C+Age+PTGENDER+BMI+PTEDUCAT+BIFAST+APOEGrp+Mag+ICV+(1|subject)+(1|time)	0.0002631579
TG(18:1_34:4)	Entorhinal thickness	Triglycerides	N	0.512939	0.946141	0.000558975	met ~trait*time+Total_C+HDL_C+Age+PTGENDER+BMI+PTEDUCAT+BIFAST+APOEGrp+Mag+ICV+(1|subject)	0.277832	0.981066	0.000623877	met ~trait*time+Total_C+HDL_C+Age+PTGENDER+BMI+PTEDUCAT+BIFAST+APOEGrp+Mag+ICV+(1|subject)	1.50921e-06	5.64691e-05	-0.0963332	met ~trait+Total_C+HDL_C+Age+PTGENDER+BMI+PTEDUCAT+BIFAST+APOEGrp+Mag+ICV+(1|subject)+(1|time)	0.0002631579
TG(18:1_35:2)	Entorhinal thickness	Triglycerides	N	0.384123	0.90291	0.000675601	met ~trait*time+Total_C+HDL_C+Age+PTGENDER+BMI+PTEDUCAT+BIFAST+APOEGrp+Mag+ICV+(1|subject)	0.668293	0.981066	0.000235753	met ~trait*time+Total_C+HDL_C+Age+PTGENDER+BMI+PTEDUCAT+BIFAST+APOEGrp+Mag+ICV+(1|subject)	0.00168022	0.00732925	-0.0604506	met ~trait+C10AA+Total_C+HDL_C+C10AA+Age+PTGENDER+BMI+PTEDUCAT+BIFAST+APOEGrp+Mag+ICV+(1|subject)+(1|time)	0.0002631579
TG(18:1_35:3)	Entorhinal thickness	Triglycerides	N	0.3268	0.90291	0.000757805	met ~trait*time+Total_C+HDL_C+Age+PTGENDER+BMI+PTEDUCAT+BIFAST+APOEGrp+Mag+ICV+(1|subject)	0.587187	0.981066	0.000297318	met ~trait*time+Total_C+HDL_C+Age+PTGENDER+BMI+PTEDUCAT+BIFAST+APOEGrp+Mag+ICV+(1|subject)	0.000762517	0.0040191	-0.0635886	met ~trait+C10AA+Total_C+HDL_C+C10AA+Age+PTGENDER+BMI+PTEDUCAT+BIFAST+APOEGrp+Mag+ICV+(1|subject)+(1|time)	0.0002631579
TG(18:1_36:0)	Entorhinal thickness	Triglycerides	N	0.937268	0.996743	7.43893e-05	met ~trait*time+Total_C+HDL_C+Age+PTGENDER+BMI+PTEDUCAT+BIFAST+APOEGrp+Mag+ICV+(1|subject)	0.538711	0.981066	-0.000374956	met ~trait*time+Total_C+HDL_C+Age+PTGENDER+BMI+PTEDUCAT+BIFAST+APOEGrp+Mag+ICV+(1|subject)	0.211008	0.297586	-0.0266973	met ~trait+Total_C+HDL_C+Age+PTGENDER+BMI+PTEDUCAT+BIFAST+APOEGrp+Mag+ICV+(1|subject)+(1|time)	0.0002631579
TG(18:1_36:1)	Entorhinal thickness	Triglycerides	N	0.561405	0.949935	0.000489355	met ~trait*time+Total_C+HDL_C+Age+PTGENDER+BMI+PTEDUCAT+BIFAST+APOEGrp+Mag+ICV+(1|subject)	0.848154	0.981066	0.000113017	met ~trait*time+Total_C+HDL_C+Age+PTGENDER+BMI+PTEDUCAT+BIFAST+APOEGrp+Mag+ICV+(1|subject)	0.0616778	0.118216	-0.0385785	met ~trait+Total_C+HDL_C+Age+PTGENDER+BMI+PTEDUCAT+BIFAST+APOEGrp+Mag+ICV+(1|subject)+(1|time)	0.0002631579
TG(18:1_36:2)	Entorhinal thickness	Triglycerides	N	0.365528	0.90291	0.000773608	met ~trait*time+Total_C+HDL_C+Age+PTGENDER+BMI+PTEDUCAT+BIFAST+APOEGrp+Mag+ICV+(1|subject)	0.45152	0.981066	0.000462132	met ~trait*time+Total_C+HDL_C+Age+PTGENDER+BMI+PTEDUCAT+BIFAST+APOEGrp+Mag+ICV+(1|subject)	0.0549707	0.108653	-0.0397762	met ~trait+Total_C+HDL_C+Age+PTGENDER+BMI+PTEDUCAT+BIFAST+APOEGrp+Mag+ICV+(1|subject)+(1|time)	0.0002631579
TG(18:1_36:3)	Entorhinal thickness	Triglycerides	N	0.306102	0.90291	0.00084568	met ~trait*time+Total_C+HDL_C+Age+PTGENDER+BMI+PTEDUCAT+BIFAST+APOEGrp+Mag+ICV+(1|subject)	0.261454	0.981066	0.000665465	met ~trait*time+Total_C+HDL_C+Age+PTGENDER+BMI+PTEDUCAT+BIFAST+APOEGrp+Mag+ICV+(1|subject)	0.0356971	0.0765369	-0.0423001	met ~trait+C10AA+Total_C+HDL_C+C10AA+Age+PTGENDER+BMI+PTEDUCAT+BIFAST+APOEGrp+Mag+ICV+(1|subject)+(1|time)	0.0002631579
TG(18:1_36:4)	Entorhinal thickness	Triglycerides	N	0.461242	0.938384	0.000638311	met ~trait*time+Total_C+HDL_C+Age+PTGENDER+BMI+PTEDUCAT+BIFAST+APOEGrp+Mag+ICV+(1|subject)	0.348326	0.981066	0.000553858	met ~trait*time+Total_C+HDL_C+Age+PTGENDER+BMI+PTEDUCAT+BIFAST+APOEGrp+Mag+ICV+(1|subject)	0.0399228	0.0838213	-0.0423359	met ~trait+Total_C+HDL_C+Age+PTGENDER+BMI+PTEDUCAT+BIFAST+APOEGrp+Mag+ICV+(1|subject)+(1|time)	0.0002631579
TG(18:1_36:5)	Entorhinal thickness	Triglycerides	N	0.764002	0.956894	0.000248507	met ~trait*time+Total_C+HDL_C+Age+PTGENDER+BMI+PTEDUCAT+BIFAST+APOEGrp+Mag+ICV+(1|subject)	0.411557	0.981066	0.000514317	met ~trait*time+Total_C+HDL_C+Age+PTGENDER+BMI+PTEDUCAT+BIFAST+APOEGrp+Mag+ICV+(1|subject)	0.0279562	0.0628704	-0.0468971	met ~trait+Total_C+HDL_C+Age+PTGENDER+BMI+PTEDUCAT+BIFAST+APOEGrp+Mag+ICV+(1|subject)+(1|time)	0.0002631579
TG(18:1_36:6)	Entorhinal thickness	Triglycerides	N	0.885395	0.996743	0.00013915	met ~trait*time+C10AX06+Total_C+HDL_C+C10AX06+Age+PTGENDER+BMI+PTEDUCAT+BIFAST+APOEGrp+Mag+ICV+(1|subject)	0.471274	0.981066	0.000465671	met ~trait*time+C10AX06+Total_C+HDL_C+C10AX06+Age+PTGENDER+BMI+PTEDUCAT+BIFAST+APOEGrp+Mag+ICV+(1|subject)	0.0850377	0.148376	-0.0387656	met ~trait+Total_C+HDL_C+Age+PTGENDER+BMI+PTEDUCAT+BIFAST+APOEGrp+Mag+ICV+(1|subject)+(1|time)	0.0002631579
TG(18:1_38:5)	Entorhinal thickness	Triglycerides	N	0.553209	0.949935	0.000288484	met ~trait*time+Total_C+HDL_C+Age+PTGENDER+BMI+PTEDUCAT+BIFAST+APOEGrp+Mag+ICV+(1|subject)	0.864708	0.983242	9.56455e-05	met ~trait*time+Total_C+HDL_C+Age+PTGENDER+BMI+PTEDUCAT+BIFAST+APOEGrp+Mag+ICV+(1|subject)	0.0568224	0.111876	-0.0410593	met ~trait+Total_C+HDL_C+Age+PTGENDER+BMI+PTEDUCAT+BIFAST+APOEGrp+Mag+ICV+(1|subject)+(1|time)	0.0002631579
TG(18:1_38:6)	Entorhinal thickness	Triglycerides	N	0.893658	0.996743	7.15595e-05	met ~trait*time+C10AX06+Total_C+HDL_C+C10AX06+Age+PTGENDER+BMI+PTEDUCAT+BIFAST+APOEGrp+Mag+ICV+(1|subject)	0.485894	0.981066	0.000401472	met ~trait*time+C10AX06+Total_C+HDL_C+C10AX06+Age+PTGENDER+BMI+PTEDUCAT+BIFAST+APOEGrp+Mag+ICV+(1|subject)	0.208435	0.295429	-0.0282965	met ~trait+C10AX06+Total_C+HDL_C+C10AX06+Age+PTGENDER+BMI+PTEDUCAT+BIFAST+APOEGrp+Mag+ICV+(1|subject)+(1|time)	0.0002631579
TG(18:1_38:7)	Entorhinal thickness	Triglycerides	N	0.929302	0.996743	3.44303e-05	met ~trait*time+C10AA+Total_C+HDL_C+C10AA+Age+PTGENDER+BMI+PTEDUCAT+BIFAST+APOEGrp+Mag+ICV+(1|subject)	0.341565	0.981066	0.000519539	met ~trait*time+C10AA+Total_C+HDL_C+C10AA+Age+PTGENDER+BMI+PTEDUCAT+BIFAST+APOEGrp+Mag+ICV+(1|subject)	0.212202	0.298262	-0.0275322	met ~trait+C10AA+Total_C+HDL_C+C10AA+Age+PTGENDER+BMI+PTEDUCAT+BIFAST+APOEGrp+Mag+ICV+(1|subject)+(1|time)	0.0002631579
TG(18:2_28:0)	Entorhinal thickness	Triglycerides	N	0.22405	0.90291	0.00247755	met ~trait*time+Total_C+HDL_C+Age+PTGENDER+BMI+PTEDUCAT+BIFAST+APOEGrp+Mag+ICV+(1|subject)	0.590161	0.981066	-0.000383001	met ~trait*time+Total_C+HDL_C+Age+PTGENDER+BMI+PTEDUCAT+BIFAST+APOEGrp+Mag+ICV+(1|subject)	0.000266452	0.00211604	-0.0768225	met ~trait+Total_C+HDL_C+Age+PTGENDER+BMI+PTEDUCAT+BIFAST+APOEGrp+Mag+ICV+(1|subject)+(1|time)	0.0002631579
TG(18:2_30:0)	Entorhinal thickness	Triglycerides	N	0.239577	0.90291	0.00162687	met ~trait*time+Total_C+HDL_C+Age+PTGENDER+BMI+PTEDUCAT+BIFAST+APOEGrp+Mag+ICV+(1|subject)	0.621859	0.981066	-0.000308458	met ~trait*time+Total_C+HDL_C+Age+PTGENDER+BMI+PTEDUCAT+BIFAST+APOEGrp+Mag+ICV+(1|subject)	0.000602581	0.00362983	-0.0698091	met ~trait+Total_C+HDL_C+Age+PTGENDER+BMI+PTEDUCAT+BIFAST+APOEGrp+Mag+ICV+(1|subject)+(1|time)	0.0002631579
TG(18:2_30:1)	Entorhinal thickness	Triglycerides	N	0.260373	0.90291	0.00160756	met ~trait*time+Total_C+HDL_C+Age+PTGENDER+BMI+PTEDUCAT+BIFAST+APOEGrp+Mag+ICV+(1|subject)	0.581571	0.981066	-0.000358675	met ~trait*time+Total_C+HDL_C+Age+PTGENDER+BMI+PTEDUCAT+BIFAST+APOEGrp+Mag+ICV+(1|subject)	1.56239e-06	5.64691e-05	-0.097789	met ~trait+Total_C+HDL_C+Age+PTGENDER+BMI+PTEDUCAT+BIFAST+APOEGrp+Mag+ICV+(1|subject)+(1|time)	0.0002631579
TG(18:2_31:0)	Entorhinal thickness	Triglycerides	N	0.0394425	0.90291	0.00210916	met ~trait*time+Total_C+HDL_C+Age+PTGENDER+BMI+PTEDUCAT+BIFAST+APOEGrp+Mag+ICV+(1|subject)	0.697627	0.981066	0.000246713	met ~trait*time+Total_C+HDL_C+Age+PTGENDER+BMI+PTEDUCAT+BIFAST+APOEGrp+Mag+ICV+(1|subject)	0.00222224	0.00892423	-0.0632271	met ~trait+Total_C+HDL_C+Age+PTGENDER+BMI+PTEDUCAT+BIFAST+APOEGrp+Mag+ICV+(1|subject)+(1|time)	0.0002631579
TG(18:2_32:0)	Entorhinal thickness	Triglycerides	N	0.125157	0.90291	0.00141953	met ~trait*time+Total_C+HDL_C+Age+PTGENDER+BMI+PTEDUCAT+BIFAST+APOEGrp+Mag+ICV+(1|subject)	0.921817	0.99454	5.31843e-05	met ~trait*time+Total_C+HDL_C+Age+PTGENDER+BMI+PTEDUCAT+BIFAST+APOEGrp+Mag+ICV+(1|subject)	0.000132882	0.0013184	-0.0751222	met ~trait+Total_C+HDL_C+Age+PTGENDER+BMI+PTEDUCAT+BIFAST+APOEGrp+Mag+ICV+(1|subject)+(1|time)	0.0002631579
TG(18:2_32:1)	Entorhinal thickness	Triglycerides	N	0.182585	0.90291	0.00118532	met ~trait*time+Total_C+HDL_C+Age+PTGENDER+BMI+PTEDUCAT+BIFAST+APOEGrp+Mag+ICV+(1|subject)	0.848119	0.981066	0.000103634	met ~trait*time+Total_C+HDL_C+Age+PTGENDER+BMI+PTEDUCAT+BIFAST+APOEGrp+Mag+ICV+(1|subject)	6.08022e-07	4.95411e-05	-0.0959065	met ~trait+Total_C+HDL_C+Age+PTGENDER+BMI+PTEDUCAT+BIFAST+APOEGrp+Mag+ICV+(1|subject)+(1|time)	0.0002631579
TG(18:2_32:2)	Entorhinal thickness	Triglycerides	N	0.229455	0.90291	0.00120523	met ~trait*time+Total_C+HDL_C+Age+PTGENDER+BMI+PTEDUCAT+BIFAST+APOEGrp+Mag+ICV+(1|subject)	0.461526	0.981066	0.00042173	met ~trait*time+Total_C+HDL_C+Age+PTGENDER+BMI+PTEDUCAT+BIFAST+APOEGrp+Mag+ICV+(1|subject)	4.58423e-07	4.95411e-05	-0.097385	met ~trait+Total_C+HDL_C+Age+PTGENDER+BMI+PTEDUCAT+BIFAST+APOEGrp+Mag+ICV+(1|subject)+(1|time)	0.0002631579
TG(18:2_33:0)	Entorhinal thickness	Triglycerides	N	0.317874	0.90291	0.000937568	met ~trait*time+Total_C+HDL_C+Age+PTGENDER+BMI+PTEDUCAT+BIFAST+APOEGrp+Mag+ICV+(1|subject)	0.864681	0.983242	9.44706e-05	met ~trait*time+Total_C+HDL_C+Age+PTGENDER+BMI+PTEDUCAT+BIFAST+APOEGrp+Mag+ICV+(1|subject)	0.000760462	0.0040191	-0.0660823	met ~trait+Total_C+HDL_C+Age+PTGENDER+BMI+PTEDUCAT+BIFAST+APOEGrp+Mag+ICV+(1|subject)+(1|time)	0.0002631579
TG(18:2_33:1)	Entorhinal thickness	Triglycerides	N	0.0799118	0.90291	0.00138708	met ~trait*time+Total_C+HDL_C+Age+PTGENDER+BMI+PTEDUCAT+BIFAST+APOEGrp+Mag+ICV+(1|subject)	0.329995	0.981066	0.000506859	met ~trait*time+Total_C+HDL_C+Age+PTGENDER+BMI+PTEDUCAT+BIFAST+APOEGrp+Mag+ICV+(1|subject)	7.30989e-05	0.000840637	-0.0748452	met ~trait+Total_C+HDL_C+Age+PTGENDER+BMI+PTEDUCAT+BIFAST+APOEGrp+Mag+ICV+(1|subject)+(1|time)	0.0002631579
TG(18:2_33:2)	Entorhinal thickness	Triglycerides	N	0.105461	0.90291	0.00137508	met ~trait*time+Total_C+HDL_C+Age+PTGENDER+BMI+PTEDUCAT+BIFAST+APOEGrp+Mag+ICV+(1|subject)	0.177454	0.981066	0.000720431	met ~trait*time+Total_C+HDL_C+Age+PTGENDER+BMI+PTEDUCAT+BIFAST+APOEGrp+Mag+ICV+(1|subject)	0.000147083	0.00140423	-0.0736801	met ~trait+Total_C+HDL_C+Age+PTGENDER+BMI+PTEDUCAT+BIFAST+APOEGrp+Mag+ICV+(1|subject)+(1|time)	0.0002631579
TG(18:2_34:0)	Entorhinal thickness	Triglycerides	N	0.125666	0.90291	0.00107161	met ~trait*time+Total_C+HDL_C+Age+PTGENDER+BMI+PTEDUCAT+BIFAST+APOEGrp+Mag+ICV+(1|subject)	0.476208	0.981066	0.000350095	met ~trait*time+Total_C+HDL_C+Age+PTGENDER+BMI+PTEDUCAT+BIFAST+APOEGrp+Mag+ICV+(1|subject)	0.000400899	0.00270473	-0.0648545	met ~trait+A10BA+Total_C+HDL_C+A10BA+Age+PTGENDER+BMI+PTEDUCAT+BIFAST+APOEGrp+Mag+ICV+(1|subject)+(1|time)	0.0002631579
TG(18:2_34:1)	Entorhinal thickness	Triglycerides	N	0.0562921	0.90291	0.00128756	met ~trait*time+Total_C+HDL_C+Age+PTGENDER+BMI+PTEDUCAT+BIFAST+APOEGrp+Mag+ICV+(1|subject)	0.160674	0.981066	0.00069127	met ~trait*time+Total_C+HDL_C+Age+PTGENDER+BMI+PTEDUCAT+BIFAST+APOEGrp+Mag+ICV+(1|subject)	0.000270995	0.00211604	-0.0665015	met ~trait+Total_C+HDL_C+Age+PTGENDER+BMI+PTEDUCAT+BIFAST+APOEGrp+Mag+ICV+(1|subject)+(1|time)	0.0002631579
TG(18:2_34:2)	Entorhinal thickness	Triglycerides	N	0.135631	0.90291	0.00119083	met ~trait*time+Total_C+HDL_C+Age+PTGENDER+BMI+PTEDUCAT+BIFAST+APOEGrp+Mag+ICV+(1|subject)	0.112574	0.981066	0.000835164	met ~trait*time+Total_C+HDL_C+Age+PTGENDER+BMI+PTEDUCAT+BIFAST+APOEGrp+Mag+ICV+(1|subject)	0.000174733	0.00160754	-0.0723267	met ~trait+Total_C+HDL_C+Age+PTGENDER+BMI+PTEDUCAT+BIFAST+APOEGrp+Mag+ICV+(1|subject)+(1|time)	0.0002631579
TG(18:2_34:3)	Entorhinal thickness	Triglycerides	N	0.27045	0.90291	0.00101895	met ~trait*time+Total_C+HDL_C+Age+PTGENDER+BMI+PTEDUCAT+BIFAST+APOEGrp+Mag+ICV+(1|subject)	0.120257	0.981066	0.000883036	met ~trait*time+Total_C+HDL_C+Age+PTGENDER+BMI+PTEDUCAT+BIFAST+APOEGrp+Mag+ICV+(1|subject)	6.41678e-05	0.000765278	-0.080452	met ~trait+Total_C+HDL_C+Age+PTGENDER+BMI+PTEDUCAT+BIFAST+APOEGrp+Mag+ICV+(1|subject)+(1|time)	0.0002631579
TG(18:2_34:4)	Entorhinal thickness	Triglycerides	N	0.666021	0.949935	0.000440303	met ~trait*time+Total_C+HDL_C+Age+PTGENDER+BMI+PTEDUCAT+BIFAST+APOEGrp+Mag+ICV+(1|subject)	0.327946	0.981066	0.000582088	met ~trait*time+Total_C+HDL_C+Age+PTGENDER+BMI+PTEDUCAT+BIFAST+APOEGrp+Mag+ICV+(1|subject)	0.000204612	0.00181638	-0.0769283	met ~trait+Total_C+HDL_C+Age+PTGENDER+BMI+PTEDUCAT+BIFAST+APOEGrp+Mag+ICV+(1|subject)+(1|time)	0.0002631579
TG(18:2_35:1)	Entorhinal thickness	Triglycerides	N	0.25917	0.90291	0.000820303	met ~trait*time+Total_C+HDL_C+Age+PTGENDER+BMI+PTEDUCAT+BIFAST+APOEGrp+Mag+ICV+(1|subject)	0.422364	0.981066	0.000416989	met ~trait*time+Total_C+HDL_C+Age+PTGENDER+BMI+PTEDUCAT+BIFAST+APOEGrp+Mag+ICV+(1|subject)	0.00345917	0.0123365	-0.0564333	met ~trait+Total_C+HDL_C+Age+PTGENDER+BMI+PTEDUCAT+BIFAST+APOEGrp+Mag+ICV+(1|subject)+(1|time)	0.0002631579
TG(18:2_35:2)	Entorhinal thickness	Triglycerides	N	0.390193	0.90291	0.000662428	met ~trait*time+Total_C+HDL_C+Age+PTGENDER+BMI+PTEDUCAT+BIFAST+APOEGrp+Mag+ICV+(1|subject)	0.334956	0.981066	0.00051132	met ~trait*time+Total_C+HDL_C+Age+PTGENDER+BMI+PTEDUCAT+BIFAST+APOEGrp+Mag+ICV+(1|subject)	0.00167542	0.00732925	-0.0614514	met ~trait+Total_C+HDL_C+Age+PTGENDER+BMI+PTEDUCAT+BIFAST+APOEGrp+Mag+ICV+(1|subject)+(1|time)	0.0002631579
TG(18:2_35:3)	Entorhinal thickness	Triglycerides	N	0.52049	0.946547	0.000562117	met ~trait*time+Total_C+HDL_C+Age+PTGENDER+BMI+PTEDUCAT+BIFAST+APOEGrp+Mag+ICV+(1|subject)	0.303466	0.981066	0.000576945	met ~trait*time+Total_C+HDL_C+Age+PTGENDER+BMI+PTEDUCAT+BIFAST+APOEGrp+Mag+ICV+(1|subject)	0.00267218	0.0100157	-0.0601608	met ~trait+N02BE+Total_C+HDL_C+N02BE+Age+PTGENDER+BMI+PTEDUCAT+BIFAST+APOEGrp+Mag+ICV+(1|subject)+(1|time)	0.0002631579
TG(18:2_36:0)	Entorhinal thickness	Triglycerides	N	0.999274	0.999274	-6.92451e-07	met ~trait*time+Total_C+HDL_C+Age+PTGENDER+BMI+PTEDUCAT+BIFAST+APOEGrp+Mag+ICV+(1|subject)	0.78514	0.981066	-0.00015019	met ~trait*time+Total_C+HDL_C+Age+PTGENDER+BMI+PTEDUCAT+BIFAST+APOEGrp+Mag+ICV+(1|subject)	0.0380499	0.0805576	-0.0410358	met ~trait+Total_C+HDL_C+Age+PTGENDER+BMI+PTEDUCAT+BIFAST+APOEGrp+Mag+ICV+(1|subject)+(1|time)	0.0002631579
TG(18:2_36:1)	Entorhinal thickness	Triglycerides	N	0.525675	0.946547	0.000444588	met ~trait*time+Total_C+HDL_C+Age+PTGENDER+BMI+PTEDUCAT+BIFAST+APOEGrp+Mag+ICV+(1|subject)	0.488765	0.981066	0.000371164	met ~trait*time+Total_C+HDL_C+Age+PTGENDER+BMI+PTEDUCAT+BIFAST+APOEGrp+Mag+ICV+(1|subject)	0.0177368	0.0433567	-0.0459503	met ~trait+Total_C+HDL_C+Age+PTGENDER+BMI+PTEDUCAT+BIFAST+APOEGrp+Mag+ICV+(1|subject)+(1|time)	0.0002631579
TG(18:2_36:2)	Entorhinal thickness	Triglycerides	N	0.331815	0.90291	0.000778093	met ~trait*time+Total_C+HDL_C+Age+PTGENDER+BMI+PTEDUCAT+BIFAST+APOEGrp+Mag+ICV+(1|subject)	0.343932	0.981066	0.000548721	met ~trait*time+Total_C+HDL_C+Age+PTGENDER+BMI+PTEDUCAT+BIFAST+APOEGrp+Mag+ICV+(1|subject)	0.0285043	0.0635383	-0.044244	met ~trait+Total_C+HDL_C+Age+PTGENDER+BMI+PTEDUCAT+BIFAST+APOEGrp+Mag+ICV+(1|subject)+(1|time)	0.0002631579
TG(18:2_36:3)	Entorhinal thickness	Triglycerides	N	0.41842	0.90291	0.000787628	met ~trait*time+Total_C+HDL_C+Age+PTGENDER+BMI+PTEDUCAT+BIFAST+APOEGrp+Mag+ICV+(1|subject)	0.303181	0.981066	0.000612677	met ~trait*time+Total_C+HDL_C+Age+PTGENDER+BMI+PTEDUCAT+BIFAST+APOEGrp+Mag+ICV+(1|subject)	0.0946913	0.161871	-0.0352077	met ~trait+Total_C+HDL_C+Age+PTGENDER+BMI+PTEDUCAT+BIFAST+APOEGrp+Mag+ICV+(1|subject)+(1|time)	0.0002631579
TG(18:2_36:4)	Entorhinal thickness	Triglycerides	N	0.636197	0.949935	0.00053843	met ~trait*time+Total_C+HDL_C+Age+PTGENDER+BMI+PTEDUCAT+BIFAST+APOEGrp+Mag+ICV+(1|subject)	0.357281	0.981066	0.000565335	met ~trait*time+Total_C+HDL_C+Age+PTGENDER+BMI+PTEDUCAT+BIFAST+APOEGrp+Mag+ICV+(1|subject)	0.0728288	0.133037	-0.0385767	met ~trait+Total_C+HDL_C+Age+PTGENDER+BMI+PTEDUCAT+BIFAST+APOEGrp+Mag+ICV+(1|subject)+(1|time)	0.0002631579
TG(18:2_36:5)	Entorhinal thickness	Triglycerides	N	0.753532	0.953218	0.000393865	met ~trait*time+Total_C+HDL_C+Age+PTGENDER+BMI+PTEDUCAT+BIFAST+APOEGrp+Mag+ICV+(1|subject)	0.415328	0.981066	0.000522554	met ~trait*time+Total_C+HDL_C+Age+PTGENDER+BMI+PTEDUCAT+BIFAST+APOEGrp+Mag+ICV+(1|subject)	0.0918235	0.157501	-0.0374546	met ~trait+Total_C+HDL_C+Age+PTGENDER+BMI+PTEDUCAT+BIFAST+APOEGrp+Mag+ICV+(1|subject)+(1|time)	0.0002631579
TG(18:2_38:4)	Entorhinal thickness	Triglycerides	N	0.813653	0.975612	0.000170167	met ~trait*time+Total_C+HDL_C+Age+PTGENDER+BMI+PTEDUCAT+BIFAST+APOEGrp+Mag+ICV+(1|subject)	0.22086	0.981066	0.000687949	met ~trait*time+Total_C+HDL_C+Age+PTGENDER+BMI+PTEDUCAT+BIFAST+APOEGrp+Mag+ICV+(1|subject)	0.075146	0.136135	-0.0364861	met ~trait+C10AA+Total_C+HDL_C+C10AA+Age+PTGENDER+BMI+PTEDUCAT+BIFAST+APOEGrp+Mag+ICV+(1|subject)+(1|time)	0.0002631579
TG(18:2_38:5)	Entorhinal thickness	Triglycerides	N	0.724534	0.949935	0.000242403	met ~trait*time+A10BA+Total_C+HDL_C+A10BA+Age+PTGENDER+BMI+PTEDUCAT+BIFAST+APOEGrp+Mag+ICV+(1|subject)	0.602661	0.981066	0.000294839	met ~trait*time+A10BA+Total_C+HDL_C+A10BA+Age+PTGENDER+BMI+PTEDUCAT+BIFAST+APOEGrp+Mag+ICV+(1|subject)	0.0642995	0.122593	-0.0394636	met ~trait+A10BA+Total_C+HDL_C+A10BA+Age+PTGENDER+BMI+PTEDUCAT+BIFAST+APOEGrp+Mag+ICV+(1|subject)+(1|time)	0.0002631579
TG(18:2_38:6)	Entorhinal thickness	Triglycerides	N	0.97832	0.998456	2.24389e-05	met ~trait*time+C10AX06+Total_C+HDL_C+C10AX06+Age+PTGENDER+BMI+PTEDUCAT+BIFAST+APOEGrp+Mag+ICV+(1|subject)	0.328591	0.981066	0.000575668	met ~trait*time+C10AX06+Total_C+HDL_C+C10AX06+Age+PTGENDER+BMI+PTEDUCAT+BIFAST+APOEGrp+Mag+ICV+(1|subject)	0.392913	0.492114	-0.0194097	met ~trait+C10AX06+Total_C+HDL_C+C10AX06+Age+PTGENDER+BMI+PTEDUCAT+BIFAST+APOEGrp+Mag+ICV+(1|subject)+(1|time)	0.0002631579
TG(18:3_30:0)	Entorhinal thickness	Triglycerides	N	0.376814	0.90291	0.00149494	met ~trait*time+Total_C+HDL_C+Age+PTGENDER+BMI+PTEDUCAT+BIFAST+APOEGrp+Mag+ICV+(1|subject)	0.610074	0.981066	-0.000348595	met ~trait*time+Total_C+HDL_C+Age+PTGENDER+BMI+PTEDUCAT+BIFAST+APOEGrp+Mag+ICV+(1|subject)	0.00236098	0.00933323	-0.0645391	met ~trait+Total_C+HDL_C+Age+PTGENDER+BMI+PTEDUCAT+BIFAST+APOEGrp+Mag+ICV+(1|subject)+(1|time)	0.0002631579
TG(18:3_32:0)	Entorhinal thickness	Triglycerides	N	0.385724	0.90291	0.00101235	met ~trait*time+Total_C+HDL_C+Age+PTGENDER+BMI+PTEDUCAT+BIFAST+APOEGrp+Mag+ICV+(1|subject)	0.895086	0.99399	-8.11394e-05	met ~trait*time+Total_C+HDL_C+Age+PTGENDER+BMI+PTEDUCAT+BIFAST+APOEGrp+Mag+ICV+(1|subject)	0.00120546	0.00565301	-0.0677797	met ~trait+Total_C+HDL_C+Age+PTGENDER+BMI+PTEDUCAT+BIFAST+APOEGrp+Mag+ICV+(1|subject)+(1|time)	0.0002631579
TG(18:3_32:1)	Entorhinal thickness	Triglycerides	N	0.531018	0.946547	0.000718464	met ~trait*time+Total_C+HDL_C+Age+PTGENDER+BMI+PTEDUCAT+BIFAST+APOEGrp+Mag+ICV+(1|subject)	0.978753	0.994884	-1.64844e-05	met ~trait*time+Total_C+HDL_C+Age+PTGENDER+BMI+PTEDUCAT+BIFAST+APOEGrp+Mag+ICV+(1|subject)	8.14308e-06	0.000186579	-0.0918797	met ~trait+Total_C+HDL_C+Age+PTGENDER+BMI+PTEDUCAT+BIFAST+APOEGrp+Mag+ICV+(1|subject)+(1|time)	0.0002631579
TG(18:3_33:2)	Entorhinal thickness	Triglycerides	N	0.563846	0.949935	0.000562951	met ~trait*time+Total_C+HDL_C+Age+PTGENDER+BMI+PTEDUCAT+BIFAST+APOEGrp+Mag+ICV+(1|subject)	0.527754	0.981066	0.000405585	met ~trait*time+Total_C+HDL_C+Age+PTGENDER+BMI+PTEDUCAT+BIFAST+APOEGrp+Mag+ICV+(1|subject)	0.000566258	0.00349423	-0.0723548	met ~trait+Total_C+HDL_C+Age+PTGENDER+BMI+PTEDUCAT+BIFAST+APOEGrp+Mag+ICV+(1|subject)+(1|time)	0.0002631579
TG(18:3_34:0)	Entorhinal thickness	Triglycerides	N	0.430912	0.923905	0.000668591	met ~trait*time+Total_C+HDL_C+Age+PTGENDER+BMI+PTEDUCAT+BIFAST+APOEGrp+Mag+ICV+(1|subject)	0.689535	0.981066	0.000222749	met ~trait*time+Total_C+HDL_C+Age+PTGENDER+BMI+PTEDUCAT+BIFAST+APOEGrp+Mag+ICV+(1|subject)	0.000271823	0.00211604	-0.0717696	met ~trait+Total_C+HDL_C+Age+PTGENDER+BMI+PTEDUCAT+BIFAST+APOEGrp+Mag+ICV+(1|subject)+(1|time)	0.0002631579
TG(18:3_34:1)	Entorhinal thickness	Triglycerides	N	0.264873	0.90291	0.000867414	met ~trait*time+Total_C+HDL_C+Age+PTGENDER+BMI+PTEDUCAT+BIFAST+APOEGrp+Mag+ICV+(1|subject)	0.36545	0.981066	0.000490275	met ~trait*time+Total_C+HDL_C+Age+PTGENDER+BMI+PTEDUCAT+BIFAST+APOEGrp+Mag+ICV+(1|subject)	0.000142505	0.00138669	-0.0738569	met ~trait+Total_C+HDL_C+Age+PTGENDER+BMI+PTEDUCAT+BIFAST+APOEGrp+Mag+ICV+(1|subject)+(1|time)	0.0002631579
TG(18:3_34:2)	Entorhinal thickness	Triglycerides	N	0.331428	0.90291	0.000843334	met ~trait*time+Total_C+HDL_C+Age+PTGENDER+BMI+PTEDUCAT+BIFAST+APOEGrp+Mag+ICV+(1|subject)	0.3039	0.981066	0.000582222	met ~trait*time+Total_C+HDL_C+Age+PTGENDER+BMI+PTEDUCAT+BIFAST+APOEGrp+Mag+ICV+(1|subject)	0.000108364	0.00114233	-0.0769294	met ~trait+Total_C+HDL_C+Age+PTGENDER+BMI+PTEDUCAT+BIFAST+APOEGrp+Mag+ICV+(1|subject)+(1|time)	0.0002631579
TG(18:3_34:3)	Entorhinal thickness	Triglycerides	N	0.679998	0.949935	0.000434216	met ~trait*time+Total_C+HDL_C+Age+PTGENDER+BMI+PTEDUCAT+BIFAST+APOEGrp+Mag+ICV+(1|subject)	0.39888	0.981066	0.000520808	met ~trait*time+Total_C+HDL_C+Age+PTGENDER+BMI+PTEDUCAT+BIFAST+APOEGrp+Mag+ICV+(1|subject)	0.000252458	0.00209416	-0.0765236	met ~trait+Total_C+HDL_C+Age+PTGENDER+BMI+PTEDUCAT+BIFAST+APOEGrp+Mag+ICV+(1|subject)+(1|time)	0.0002631579
TG(18:3_35:2)	Entorhinal thickness	Triglycerides	N	0.731663	0.949935	0.000315593	met ~trait*time+Total_C+HDL_C+Age+PTGENDER+BMI+PTEDUCAT+BIFAST+APOEGrp+Mag+ICV+(1|subject)	0.723931	0.981066	0.000213584	met ~trait*time+Total_C+HDL_C+Age+PTGENDER+BMI+PTEDUCAT+BIFAST+APOEGrp+Mag+ICV+(1|subject)	0.00568869	0.0179905	-0.0569527	met ~trait+Total_C+HDL_C+Age+PTGENDER+BMI+PTEDUCAT+BIFAST+APOEGrp+Mag+ICV+(1|subject)+(1|time)	0.0002631579
TG(18:3_36:1)	Entorhinal thickness	Triglycerides	N	0.826051	0.9839	0.000179836	met ~trait*time+Total_C+HDL_C+Age+PTGENDER+BMI+PTEDUCAT+BIFAST+APOEGrp+Mag+ICV+(1|subject)	0.697389	0.981066	0.000227816	met ~trait*time+Total_C+HDL_C+Age+PTGENDER+BMI+PTEDUCAT+BIFAST+APOEGrp+Mag+ICV+(1|subject)	0.016396	0.0408688	-0.0468562	met ~trait+A10BA+C10AA+Total_C+HDL_C+A10BA+C10AA+Age+PTGENDER+BMI+PTEDUCAT+BIFAST+APOEGrp+Mag+ICV+(1|subject)+(1|time)	0.0002631579
TG(18:3_36:2)	Entorhinal thickness	Triglycerides	N	0.500092	0.944204	0.00058625	met ~trait*time+Total_C+HDL_C+Age+PTGENDER+BMI+PTEDUCAT+BIFAST+APOEGrp+Mag+ICV+(1|subject)	0.315961	0.981066	0.000609786	met ~trait*time+Total_C+HDL_C+Age+PTGENDER+BMI+PTEDUCAT+BIFAST+APOEGrp+Mag+ICV+(1|subject)	0.0173408	0.0425943	-0.0485472	met ~trait+C10AA+Total_C+HDL_C+C10AA+Age+PTGENDER+BMI+PTEDUCAT+BIFAST+APOEGrp+Mag+ICV+(1|subject)+(1|time)	0.0002631579
TG(18:3_36:3)	Entorhinal thickness	Triglycerides	N	0.586201	0.949935	0.00057033	met ~trait*time+Total_C+HDL_C+Age+PTGENDER+BMI+PTEDUCAT+BIFAST+APOEGrp+Mag+ICV+(1|subject)	0.293538	0.981066	0.000656008	met ~trait*time+Total_C+HDL_C+Age+PTGENDER+BMI+PTEDUCAT+BIFAST+APOEGrp+Mag+ICV+(1|subject)	0.0409242	0.0852167	-0.0439511	met ~trait+Total_C+HDL_C+Age+PTGENDER+BMI+PTEDUCAT+BIFAST+APOEGrp+Mag+ICV+(1|subject)+(1|time)	0.0002631579
TG(18:3_36:4)	Entorhinal thickness	Triglycerides	N	0.706986	0.949935	0.000470805	met ~trait*time+Total_C+HDL_C+Age+PTGENDER+BMI+PTEDUCAT+BIFAST+APOEGrp+Mag+ICV+(1|subject)	0.332882	0.981066	0.000635635	met ~trait*time+Total_C+HDL_C+Age+PTGENDER+BMI+PTEDUCAT+BIFAST+APOEGrp+Mag+ICV+(1|subject)	0.0718777	0.131776	-0.0400928	met ~trait+Total_C+HDL_C+Age+PTGENDER+BMI+PTEDUCAT+BIFAST+APOEGrp+Mag+ICV+(1|subject)+(1|time)	0.0002631579
TG(18:3_38:5)	Entorhinal thickness	Triglycerides	N	0.81024	0.975612	-0.000169026	met ~trait*time+Total_C+HDL_C+Age+PTGENDER+BMI+PTEDUCAT+BIFAST+APOEGrp+Mag+ICV+(1|subject)	0.900363	0.99399	7.92429e-05	met ~trait*time+Total_C+HDL_C+Age+PTGENDER+BMI+PTEDUCAT+BIFAST+APOEGrp+Mag+ICV+(1|subject)	0.199158	0.285478	-0.0291469	met ~trait+A10BA+Total_C+HDL_C+A10BA+Age+PTGENDER+BMI+PTEDUCAT+BIFAST+APOEGrp+Mag+ICV+(1|subject)+(1|time)	0.0002631579
TG(18:3_38:6)	Entorhinal thickness	Triglycerides	N	0.971111	0.998456	2.76791e-05	met ~trait*time+Total_C+HDL_C+Age+PTGENDER+BMI+PTEDUCAT+BIFAST+APOEGrp+Mag+ICV+(1|subject)	0.818434	0.981066	0.000147094	met ~trait*time+Total_C+HDL_C+Age+PTGENDER+BMI+PTEDUCAT+BIFAST+APOEGrp+Mag+ICV+(1|subject)	0.288264	0.38084	-0.0250541	met ~trait+Total_C+HDL_C+Age+PTGENDER+BMI+PTEDUCAT+BIFAST+APOEGrp+Mag+ICV+(1|subject)+(1|time)	0.0002631579
TG(20:0_32:3)	Entorhinal thickness	Triglycerides	N	0.0402981	0.90291	0.00138964	met ~trait*time+Total_C+HDL_C+Age+PTGENDER+BMI+PTEDUCAT+BIFAST+APOEGrp+Mag+ICV+(1|subject)	0.121315	0.981066	0.000764582	met ~trait*time+Total_C+HDL_C+Age+PTGENDER+BMI+PTEDUCAT+BIFAST+APOEGrp+Mag+ICV+(1|subject)	0.000235311	0.00198446	-0.0673017	met ~trait+Total_C+HDL_C+Age+PTGENDER+BMI+PTEDUCAT+BIFAST+APOEGrp+Mag+ICV+(1|subject)+(1|time)	0.0002631579
TG(20:0_32:4)	Entorhinal thickness	Triglycerides	N	0.170487	0.90291	0.00106178	met ~trait*time+Total_C+HDL_C+Age+PTGENDER+BMI+PTEDUCAT+BIFAST+APOEGrp+Mag+ICV+(1|subject)	0.252242	0.981066	0.000593122	met ~trait*time+Total_C+HDL_C+Age+PTGENDER+BMI+PTEDUCAT+BIFAST+APOEGrp+Mag+ICV+(1|subject)	0.000735227	0.00395771	-0.0642748	met ~trait+Total_C+HDL_C+Age+PTGENDER+BMI+PTEDUCAT+BIFAST+APOEGrp+Mag+ICV+(1|subject)+(1|time)	0.0002631579
TG(20:1_32:0)	Entorhinal thickness	Triglycerides	N	0.483825	0.944204	0.00068877	met ~trait*time+C10AB+Total_C+HDL_C+C10AB+Age+PTGENDER+BMI+PTEDUCAT+BIFAST+APOEGrp+Mag+ICV+(1|subject)	0.299582	0.981066	-0.000728226	met ~trait*time+C10AB+Total_C+HDL_C+C10AB+Age+PTGENDER+BMI+PTEDUCAT+BIFAST+APOEGrp+Mag+ICV+(1|subject)	0.0693515	0.129014	-0.0428472	met ~trait+B01AA+C10AB+R06A+Total_C+HDL_C+B01AA+C10AB+R06A+Age+PTGENDER+BMI+PTEDUCAT+BIFAST+APOEGrp+Mag+ICV+(1|subject)+(1|time)	0.0002631579
TG(20:1_32:1)	Entorhinal thickness	Triglycerides	N	0.377637	0.90291	0.000851417	met ~trait*time+C10AB+Total_C+HDL_C+C10AB+Age+PTGENDER+BMI+PTEDUCAT+BIFAST+APOEGrp+Mag+ICV+(1|subject)	0.454403	0.981066	-0.000536843	met ~trait*time+C10AB+Total_C+HDL_C+C10AB+Age+PTGENDER+BMI+PTEDUCAT+BIFAST+APOEGrp+Mag+ICV+(1|subject)	0.00346202	0.0123365	-0.0692146	met ~trait+Total_C+HDL_C+Age+PTGENDER+BMI+PTEDUCAT+BIFAST+APOEGrp+Mag+ICV+(1|subject)+(1|time)	0.0002631579
TG(20:1_32:2)	Entorhinal thickness	Triglycerides	N	0.407027	0.90291	0.000563741	met ~trait*time+Total_C+HDL_C+Age+PTGENDER+BMI+PTEDUCAT+BIFAST+APOEGrp+Mag+ICV+(1|subject)	0.999397	0.999988	-5.16469e-07	met ~trait*time+Total_C+HDL_C+Age+PTGENDER+BMI+PTEDUCAT+BIFAST+APOEGrp+Mag+ICV+(1|subject)	5.00509e-05	0.000713355	-0.0882497	met ~trait+Total_C+HDL_C+Age+PTGENDER+BMI+PTEDUCAT+BIFAST+APOEGrp+Mag+ICV+(1|subject)+(1|time)	0.0002631579
TG(20:1_32:3)	Entorhinal thickness	Triglycerides	N	0.244829	0.90291	0.000728302	met ~trait*time+Total_C+HDL_C+Age+PTGENDER+BMI+PTEDUCAT+BIFAST+APOEGrp+Mag+ICV+(1|subject)	0.353474	0.981066	0.000540215	met ~trait*time+Total_C+HDL_C+Age+PTGENDER+BMI+PTEDUCAT+BIFAST+APOEGrp+Mag+ICV+(1|subject)	1.0969e-05	0.000220276	-0.0883964	met ~trait+Total_C+HDL_C+Age+PTGENDER+BMI+PTEDUCAT+BIFAST+APOEGrp+Mag+ICV+(1|subject)+(1|time)	0.0002631579
TG(20:1_34:0)	Entorhinal thickness	Triglycerides	N	0.463417	0.938384	0.000622872	met ~trait*time+C10AB+Total_C+HDL_C+C10AB+Age+PTGENDER+BMI+PTEDUCAT+BIFAST+APOEGrp+Mag+ICV+(1|subject)	0.587232	0.981066	-0.000341823	met ~trait*time+C10AB+Total_C+HDL_C+C10AB+Age+PTGENDER+BMI+PTEDUCAT+BIFAST+APOEGrp+Mag+ICV+(1|subject)	0.0900847	0.155044	-0.0373575	met ~trait+Total_C+HDL_C+Age+PTGENDER+BMI+PTEDUCAT+BIFAST+APOEGrp+Mag+ICV+(1|subject)+(1|time)	0.0002631579
TG(20:1_34:1)	Entorhinal thickness	Triglycerides	N	0.214934	0.90291	0.00107453	met ~trait*time+C10AB+Total_C+HDL_C+C10AB+Age+PTGENDER+BMI+PTEDUCAT+BIFAST+APOEGrp+Mag+ICV+(1|subject)	0.893478	0.99399	-7.64749e-05	met ~trait*time+C10AB+Total_C+HDL_C+C10AB+Age+PTGENDER+BMI+PTEDUCAT+BIFAST+APOEGrp+Mag+ICV+(1|subject)	0.121082	0.190865	-0.0322566	met ~trait+C10AA+Total_C+HDL_C+C10AA+Age+PTGENDER+BMI+PTEDUCAT+BIFAST+APOEGrp+Mag+ICV+(1|subject)+(1|time)	0.0002631579
TG(20:1_34:2)	Entorhinal thickness	Triglycerides	N	0.146129	0.90291	0.00105802	met ~trait*time+Total_C+HDL_C+Age+PTGENDER+BMI+PTEDUCAT+BIFAST+APOEGrp+Mag+ICV+(1|subject)	0.56764	0.981066	0.000305	met ~trait*time+Total_C+HDL_C+Age+PTGENDER+BMI+PTEDUCAT+BIFAST+APOEGrp+Mag+ICV+(1|subject)	0.00615427	0.0191721	-0.0539057	met ~trait+Total_C+HDL_C+Age+PTGENDER+BMI+PTEDUCAT+BIFAST+APOEGrp+Mag+ICV+(1|subject)+(1|time)	0.0002631579
TG(20:1_34:3)	Entorhinal thickness	Triglycerides	N	0.10608	0.90291	0.00100216	met ~trait*time+Total_C+HDL_C+Age+PTGENDER+BMI+PTEDUCAT+BIFAST+APOEGrp+Mag+ICV+(1|subject)	0.706228	0.981066	0.000290722	met ~trait*time+Total_C+HDL_C+Age+PTGENDER+BMI+PTEDUCAT+BIFAST+APOEGrp+Mag+ICV+(1|subject)	0.0421945	0.0875017	-0.0465957	met ~trait+Total_C+HDL_C+Age+PTGENDER+BMI+PTEDUCAT+BIFAST+APOEGrp+Mag+ICV+(1|subject)+(1|time)	0.0002631579
TG(20:2_32:0)	Entorhinal thickness	Triglycerides	N	0.419336	0.90291	0.000790725	met ~trait*time+C10AB+Total_C+HDL_C+C10AB+Age+PTGENDER+BMI+PTEDUCAT+BIFAST+APOEGrp+Mag+ICV+(1|subject)	0.710325	0.981066	-0.0002511	met ~trait*time+C10AB+Total_C+HDL_C+C10AB+Age+PTGENDER+BMI+PTEDUCAT+BIFAST+APOEGrp+Mag+ICV+(1|subject)	0.00918898	0.0264327	-0.0597929	met ~trait+C10AB+Total_C+HDL_C+C10AB+Age+PTGENDER+BMI+PTEDUCAT+BIFAST+APOEGrp+Mag+ICV+(1|subject)+(1|time)	0.0002631579
TG(20:2_32:1)	Entorhinal thickness	Triglycerides	N	0.57376	0.949935	0.000565316	met ~trait*time+C10AB+Total_C+HDL_C+C10AB+Age+PTGENDER+BMI+PTEDUCAT+BIFAST+APOEGrp+Mag+ICV+(1|subject)	0.767937	0.981066	-0.000173604	met ~trait*time+C10AB+Total_C+HDL_C+C10AB+Age+PTGENDER+BMI+PTEDUCAT+BIFAST+APOEGrp+Mag+ICV+(1|subject)	0.00015647	0.00146619	-0.0784984	met ~trait+C10AB+Total_C+HDL_C+C10AB+Age+PTGENDER+BMI+PTEDUCAT+BIFAST+APOEGrp+Mag+ICV+(1|subject)+(1|time)	0.0002631579
TG(20:2_34:1)	Entorhinal thickness	Triglycerides	N	0.226291	0.90291	0.000970725	met ~trait*time+Total_C+HDL_C+Age+PTGENDER+BMI+PTEDUCAT+BIFAST+APOEGrp+Mag+ICV+(1|subject)	0.905182	0.99399	6.67843e-05	met ~trait*time+Total_C+HDL_C+Age+PTGENDER+BMI+PTEDUCAT+BIFAST+APOEGrp+Mag+ICV+(1|subject)	0.0305761	0.0675611	-0.0428465	met ~trait+C10AA+Total_C+HDL_C+C10AA+Age+PTGENDER+BMI+PTEDUCAT+BIFAST+APOEGrp+Mag+ICV+(1|subject)+(1|time)	0.0002631579
TG(20:2_34:2)	Entorhinal thickness	Triglycerides	N	0.195902	0.90291	0.000972537	met ~trait*time+Total_C+HDL_C+Age+PTGENDER+BMI+PTEDUCAT+BIFAST+APOEGrp+Mag+ICV+(1|subject)	0.404563	0.981066	0.000450998	met ~trait*time+Total_C+HDL_C+Age+PTGENDER+BMI+PTEDUCAT+BIFAST+APOEGrp+Mag+ICV+(1|subject)	0.0033002	0.0121007	-0.0573213	met ~trait+Total_C+HDL_C+Age+PTGENDER+BMI+PTEDUCAT+BIFAST+APOEGrp+Mag+ICV+(1|subject)+(1|time)	0.0002631579
TG(20:2_34:3)	Entorhinal thickness	Triglycerides	N	0.375269	0.90291	0.0007617	met ~trait*time+Total_C+HDL_C+Age+PTGENDER+BMI+PTEDUCAT+BIFAST+APOEGrp+Mag+ICV+(1|subject)	0.45077	0.981066	0.000442611	met ~trait*time+Total_C+HDL_C+Age+PTGENDER+BMI+PTEDUCAT+BIFAST+APOEGrp+Mag+ICV+(1|subject)	0.000322691	0.0023326	-0.0728667	met ~trait+Total_C+HDL_C+Age+PTGENDER+BMI+PTEDUCAT+BIFAST+APOEGrp+Mag+ICV+(1|subject)+(1|time)	0.0002631579
TG(20:2_34:4)	Entorhinal thickness	Triglycerides	N	0.645494	0.949935	-0.00038413	met ~trait*time+Total_C+HDL_C+Age+PTGENDER+BMI+PTEDUCAT+BIFAST+APOEGrp+Mag+ICV+(1|subject)	0.538428	0.981066	-0.000419728	met ~trait*time+Total_C+HDL_C+Age+PTGENDER+BMI+PTEDUCAT+BIFAST+APOEGrp+Mag+ICV+(1|subject)	0.0136143	0.0349686	-0.0551041	met ~trait+C09AA+Total_C+HDL_C+C09AA+Age+PTGENDER+BMI+PTEDUCAT+BIFAST+APOEGrp+Mag+ICV+(1|subject)+(1|time)	0.0002631579
TG(20:2_36:5)	Entorhinal thickness	Triglycerides	N	0.266388	0.90291	-0.000490168	met ~trait*time+C10AA+Total_C+HDL_C+C10AA+Age+PTGENDER+BMI+PTEDUCAT+BIFAST+APOEGrp+Mag+ICV+(1|subject)	0.669695	0.981066	-0.000270827	met ~trait*time+C10AA+Total_C+HDL_C+C10AA+Age+PTGENDER+BMI+PTEDUCAT+BIFAST+APOEGrp+Mag+ICV+(1|subject)	0.0820098	0.144087	-0.0344564	met ~trait+C10AA+C10BA02+Total_C+HDL_C+C10AA+C10BA02+Age+PTGENDER+BMI+PTEDUCAT+BIFAST+APOEGrp+Mag+ICV+(1|subject)+(1|time)	0.0002631579
TG(20:3_32:0)	Entorhinal thickness	Triglycerides	N	0.323793	0.90291	0.00113614	met ~trait*time+C10AB+Total_C+HDL_C+C10AB+Age+PTGENDER+BMI+PTEDUCAT+BIFAST+APOEGrp+Mag+ICV+(1|subject)	0.586228	0.981066	-0.00032905	met ~trait*time+C10AB+Total_C+HDL_C+C10AB+Age+PTGENDER+BMI+PTEDUCAT+BIFAST+APOEGrp+Mag+ICV+(1|subject)	0.0145403	0.0367871	-0.054286	met ~trait+C10AB+Total_C+HDL_C+C10AB+Age+PTGENDER+BMI+PTEDUCAT+BIFAST+APOEGrp+Mag+ICV+(1|subject)+(1|time)	0.0002631579
TG(20:3_32:1)	Entorhinal thickness	Triglycerides	N	0.559201	0.949935	0.000665481	met ~trait*time+C10AB+Total_C+HDL_C+C10AB+Age+PTGENDER+BMI+PTEDUCAT+BIFAST+APOEGrp+Mag+ICV+(1|subject)	0.863855	0.983242	-0.000104069	met ~trait*time+C10AB+Total_C+HDL_C+C10AB+Age+PTGENDER+BMI+PTEDUCAT+BIFAST+APOEGrp+Mag+ICV+(1|subject)	0.00102929	0.00510609	-0.070589	met ~trait+C10AA+Total_C+HDL_C+C10AA+Age+PTGENDER+BMI+PTEDUCAT+BIFAST+APOEGrp+Mag+ICV+(1|subject)+(1|time)	0.0002631579
TG(20:3_32:2)	Entorhinal thickness	Triglycerides	N	0.7363	0.949935	0.000385052	met ~trait*time+Total_C+HDL_C+Age+PTGENDER+BMI+PTEDUCAT+BIFAST+APOEGrp+Mag+ICV+(1|subject)	0.804865	0.981066	-0.000157274	met ~trait*time+Total_C+HDL_C+Age+PTGENDER+BMI+PTEDUCAT+BIFAST+APOEGrp+Mag+ICV+(1|subject)	0.000256624	0.00209439	-0.0770526	met ~trait+C10AA+Total_C+HDL_C+C10AA+Age+PTGENDER+BMI+PTEDUCAT+BIFAST+APOEGrp+Mag+ICV+(1|subject)+(1|time)	0.0002631579
TG(20:3_34:0)	Entorhinal thickness	Triglycerides	N	0.512067	0.946141	0.000603523	met ~trait*time+C10AA+C10AB+Total_C+HDL_C+C10AA+C10AB+Age+PTGENDER+BMI+PTEDUCAT+BIFAST+APOEGrp+Mag+ICV+(1|subject)	0.769202	0.981066	-0.000168872	met ~trait*time+C10AA+C10AB+Total_C+HDL_C+C10AA+C10AB+Age+PTGENDER+BMI+PTEDUCAT+BIFAST+APOEGrp+Mag+ICV+(1|subject)	0.115579	0.186251	-0.0334387	met ~trait+C10AA+Total_C+HDL_C+C10AA+Age+PTGENDER+BMI+PTEDUCAT+BIFAST+APOEGrp+Mag+ICV+(1|subject)+(1|time)	0.0002631579
TG(20:3_34:1)	Entorhinal thickness	Triglycerides	N	0.412679	0.90291	0.000699392	met ~trait*time+C10AA+C10AB+Total_C+HDL_C+C10AA+C10AB+Age+PTGENDER+BMI+PTEDUCAT+BIFAST+APOEGrp+Mag+ICV+(1|subject)	0.939027	0.994884	-4.32285e-05	met ~trait*time+C10AA+C10AB+Total_C+HDL_C+C10AA+C10AB+Age+PTGENDER+BMI+PTEDUCAT+BIFAST+APOEGrp+Mag+ICV+(1|subject)	0.0392161	0.0826806	-0.043328	met ~trait+C10AA+Total_C+HDL_C+C10AA+Age+PTGENDER+BMI+PTEDUCAT+BIFAST+APOEGrp+Mag+ICV+(1|subject)+(1|time)	0.0002631579
TG(20:3_34:2)	Entorhinal thickness	Triglycerides	N	0.528474	0.946547	0.000489956	met ~trait*time+C10AA+Total_C+HDL_C+C10AA+Age+PTGENDER+BMI+PTEDUCAT+BIFAST+APOEGrp+Mag+ICV+(1|subject)	0.739206	0.981066	0.000184259	met ~trait*time+C10AA+Total_C+HDL_C+C10AA+Age+PTGENDER+BMI+PTEDUCAT+BIFAST+APOEGrp+Mag+ICV+(1|subject)	0.00825574	0.0242872	-0.0534931	met ~trait+C10AA+Total_C+HDL_C+C10AA+Age+PTGENDER+BMI+PTEDUCAT+BIFAST+APOEGrp+Mag+ICV+(1|subject)+(1|time)	0.0002631579
TG(20:3_34:3)	Entorhinal thickness	Triglycerides	N	0.648333	0.949935	-0.000391634	met ~trait*time+C10AA+Total_C+HDL_C+C10AA+Age+PTGENDER+BMI+PTEDUCAT+BIFAST+APOEGrp+Mag+ICV+(1|subject)	0.949895	0.994884	3.77185e-05	met ~trait*time+C10AA+Total_C+HDL_C+C10AA+Age+PTGENDER+BMI+PTEDUCAT+BIFAST+APOEGrp+Mag+ICV+(1|subject)	0.00287432	0.0106941	-0.0628866	met ~trait+C10AA+Total_C+HDL_C+C10AA+Age+PTGENDER+BMI+PTEDUCAT+BIFAST+APOEGrp+Mag+ICV+(1|subject)+(1|time)	0.0002631579
TG(20:3_36:3)	Entorhinal thickness	Triglycerides	N	0.983608	0.998456	1.52564e-05	met ~trait*time+C10AA+C10AX06+Total_C+HDL_C+C10AA+C10AX06+Age+PTGENDER+BMI+PTEDUCAT+BIFAST+APOEGrp+Mag+ICV+(1|subject)	0.979545	0.994884	-1.61081e-05	met ~trait*time+C10AA+C10AX06+Total_C+HDL_C+C10AA+C10AX06+Age+PTGENDER+BMI+PTEDUCAT+BIFAST+APOEGrp+Mag+ICV+(1|subject)	0.508006	0.596406	-0.0147456	met ~trait+C10AA+Total_C+HDL_C+C10AA+Age+PTGENDER+BMI+PTEDUCAT+BIFAST+APOEGrp+Mag+ICV+(1|subject)+(1|time)	0.0002631579
TG(20:3_36:4)	Entorhinal thickness	Triglycerides	N	0.886717	0.996743	-8.11273e-05	met ~trait*time+Total_C+HDL_C+Age+PTGENDER+BMI+PTEDUCAT+BIFAST+APOEGrp+Mag+ICV+(1|subject)	0.628728	0.981066	0.000318466	met ~trait*time+Total_C+HDL_C+Age+PTGENDER+BMI+PTEDUCAT+BIFAST+APOEGrp+Mag+ICV+(1|subject)	0.119935	0.19084	-0.0359169	met ~trait+Total_C+HDL_C+Age+PTGENDER+BMI+PTEDUCAT+BIFAST+APOEGrp+Mag+ICV+(1|subject)+(1|time)	0.0002631579
TG(20:3_36:5)	Entorhinal thickness	Triglycerides	N	0.568691	0.949935	0.000217276	met ~trait*time+C10AA+Total_C+HDL_C+C10AA+Age+PTGENDER+BMI+PTEDUCAT+BIFAST+APOEGrp+Mag+ICV+(1|subject)	0.616265	0.981066	0.000296306	met ~trait*time+C10AA+Total_C+HDL_C+C10AA+Age+PTGENDER+BMI+PTEDUCAT+BIFAST+APOEGrp+Mag+ICV+(1|subject)	0.0233397	0.0544233	-0.0414693	met ~trait+C10AA+C10BA02+Total_C+HDL_C+C10AA+C10BA02+Age+PTGENDER+BMI+PTEDUCAT+BIFAST+APOEGrp+Mag+ICV+(1|subject)+(1|time)	0.0002631579
TG(20:4_30:0)	Entorhinal thickness	Triglycerides	N	0.618824	0.949935	0.000883232	met ~trait*time+Total_C+HDL_C+Age+PTGENDER+BMI+PTEDUCAT+BIFAST+APOEGrp+Mag+ICV+(1|subject)	0.491779	0.981066	-0.000466928	met ~trait*time+Total_C+HDL_C+Age+PTGENDER+BMI+PTEDUCAT+BIFAST+APOEGrp+Mag+ICV+(1|subject)	0.0785787	0.139512	-0.039791	met ~trait+C10AB+Total_C+HDL_C+C10AB+Age+PTGENDER+BMI+PTEDUCAT+BIFAST+APOEGrp+Mag+ICV+(1|subject)+(1|time)	0.0002631579
TG(20:4_32:0)	Entorhinal thickness	Triglycerides	N	0.648075	0.949935	0.000568306	met ~trait*time+C10AB+Total_C+HDL_C+C10AB+Age+PTGENDER+BMI+PTEDUCAT+BIFAST+APOEGrp+Mag+ICV+(1|subject)	0.806375	0.981066	-0.000151697	met ~trait*time+C10AB+Total_C+HDL_C+C10AB+Age+PTGENDER+BMI+PTEDUCAT+BIFAST+APOEGrp+Mag+ICV+(1|subject)	0.0753315	0.136135	-0.0401999	met ~trait+C10AB+Total_C+HDL_C+C10AB+Age+PTGENDER+BMI+PTEDUCAT+BIFAST+APOEGrp+Mag+ICV+(1|subject)+(1|time)	0.0002631579
TG(20:4_32:1)	Entorhinal thickness	Triglycerides	N	0.875338	0.996743	0.000189469	met ~trait*time+C10AB+Total_C+HDL_C+C10AB+Age+PTGENDER+BMI+PTEDUCAT+BIFAST+APOEGrp+Mag+ICV+(1|subject)	0.767314	0.981066	-0.000180298	met ~trait*time+C10AB+Total_C+HDL_C+C10AB+Age+PTGENDER+BMI+PTEDUCAT+BIFAST+APOEGrp+Mag+ICV+(1|subject)	0.0144049	0.0366276	-0.0537112	met ~trait+C10AA+C10AB+Total_C+HDL_C+C10AA+C10AB+Age+PTGENDER+BMI+PTEDUCAT+BIFAST+APOEGrp+Mag+ICV+(1|subject)+(1|time)	0.0002631579
TG(20:4_32:2)	Entorhinal thickness	Triglycerides	N	0.928011	0.996743	-0.00010137	met ~trait*time+Total_C+HDL_C+Age+PTGENDER+BMI+PTEDUCAT+BIFAST+APOEGrp+Mag+ICV+(1|subject)	0.670425	0.981066	-0.000263125	met ~trait*time+Total_C+HDL_C+Age+PTGENDER+BMI+PTEDUCAT+BIFAST+APOEGrp+Mag+ICV+(1|subject)	0.0130992	0.0342325	-0.0537303	met ~trait+C10AA+Total_C+HDL_C+C10AA+Age+PTGENDER+BMI+PTEDUCAT+BIFAST+APOEGrp+Mag+ICV+(1|subject)+(1|time)	0.0002631579
TG(20:4_33:2)	Entorhinal thickness	Triglycerides	N	0.954814	0.998456	-5.01432e-05	met ~trait*time+Total_C+HDL_C+Age+PTGENDER+BMI+PTEDUCAT+BIFAST+APOEGrp+Mag+ICV+(1|subject)	0.752574	0.981066	0.00019285	met ~trait*time+Total_C+HDL_C+Age+PTGENDER+BMI+PTEDUCAT+BIFAST+APOEGrp+Mag+ICV+(1|subject)	0.0654511	0.123116	-0.0410471	met ~trait+A10BA+Total_C+HDL_C+A10BA+Age+PTGENDER+BMI+PTEDUCAT+BIFAST+APOEGrp+Mag+ICV+(1|subject)+(1|time)	0.0002631579
TG(20:4_34:0)	Entorhinal thickness	Triglycerides	N	0.895094	0.996743	0.000111681	met ~trait*time+A10BA+C10AA+C10AB+Total_C+HDL_C+A10BA+C10AA+C10AB+Age+PTGENDER+BMI+PTEDUCAT+BIFAST+APOEGrp+Mag+ICV+(1|subject)	0.915443	0.994022	-5.79293e-05	met ~trait*time+A10BA+C10AA+C10AB+Total_C+HDL_C+A10BA+C10AA+C10AB+Age+PTGENDER+BMI+PTEDUCAT+BIFAST+APOEGrp+Mag+ICV+(1|subject)	0.0772853	0.138675	-0.0374719	met ~trait+A10BA+C10AA+C10AB+Total_C+HDL_C+A10BA+C10AA+C10AB+Age+PTGENDER+BMI+PTEDUCAT+BIFAST+APOEGrp+Mag+ICV+(1|subject)+(1|time)	0.0002631579
TG(20:4_34:1)	Entorhinal thickness	Triglycerides	N	0.9273	0.996743	6.93747e-05	met ~trait*time+A10BA+C10AA+C10AB+Total_C+HDL_C+A10BA+C10AA+C10AB+Age+PTGENDER+BMI+PTEDUCAT+BIFAST+APOEGrp+Mag+ICV+(1|subject)	0.929542	0.994884	4.67108e-05	met ~trait*time+A10BA+C10AA+C10AB+Total_C+HDL_C+A10BA+C10AA+C10AB+Age+PTGENDER+BMI+PTEDUCAT+BIFAST+APOEGrp+Mag+ICV+(1|subject)	0.120769	0.190865	-0.0325344	met ~trait+A10BA+C10AA+C10AB+Total_C+HDL_C+A10BA+C10AA+C10AB+Age+PTGENDER+BMI+PTEDUCAT+BIFAST+APOEGrp+Mag+ICV+(1|subject)+(1|time)	0.0002631579
TG(20:4_34:2)	Entorhinal thickness	Triglycerides	N	0.932232	0.996743	-6.19096e-05	met ~trait*time+A10BA+C10AA+Total_C+HDL_C+A10BA+C10AA+Age+PTGENDER+BMI+PTEDUCAT+BIFAST+APOEGrp+Mag+ICV+(1|subject)	0.630219	0.981066	0.000248564	met ~trait*time+A10BA+C10AA+Total_C+HDL_C+A10BA+C10AA+Age+PTGENDER+BMI+PTEDUCAT+BIFAST+APOEGrp+Mag+ICV+(1|subject)	0.0466597	0.0948186	-0.0410708	met ~trait+A10BA+C10AA+Total_C+HDL_C+A10BA+C10AA+Age+PTGENDER+BMI+PTEDUCAT+BIFAST+APOEGrp+Mag+ICV+(1|subject)+(1|time)	0.0002631579
TG(20:4_34:3)	Entorhinal thickness	Triglycerides	N	0.717124	0.949935	-0.000282097	met ~trait*time+C10AA+Total_C+HDL_C+C10AA+Age+PTGENDER+BMI+PTEDUCAT+BIFAST+APOEGrp+Mag+ICV+(1|subject)	0.594721	0.981066	0.000290941	met ~trait*time+C10AA+Total_C+HDL_C+C10AA+Age+PTGENDER+BMI+PTEDUCAT+BIFAST+APOEGrp+Mag+ICV+(1|subject)	0.0523702	0.104328	-0.0417085	met ~trait+A10BA+C10AA+Total_C+HDL_C+A10BA+C10AA+Age+PTGENDER+BMI+PTEDUCAT+BIFAST+APOEGrp+Mag+ICV+(1|subject)+(1|time)	0.0002631579
TG(20:4_35:3)	Entorhinal thickness	Triglycerides	N	0.383157	0.90291	-0.000642468	met ~trait*time+C10AA+Total_C+HDL_C+C10AA+Age+PTGENDER+BMI+PTEDUCAT+BIFAST+APOEGrp+Mag+ICV+(1|subject)	0.245329	0.981066	0.00073401	met ~trait*time+C10AA+Total_C+HDL_C+C10AA+Age+PTGENDER+BMI+PTEDUCAT+BIFAST+APOEGrp+Mag+ICV+(1|subject)	0.313988	0.406338	-0.0232748	met ~trait+C10AA+Total_C+HDL_C+C10AA+Age+PTGENDER+BMI+PTEDUCAT+BIFAST+APOEGrp+Mag+ICV+(1|subject)+(1|time)	0.0002631579
TG(20:4_36:2)	Entorhinal thickness	Triglycerides	N	0.403965	0.90291	-0.000449532	met ~trait*time+A10BA+C10AA+Total_C+HDL_C+A10BA+C10AA+Age+PTGENDER+BMI+PTEDUCAT+BIFAST+APOEGrp+Mag+ICV+(1|subject)	0.67056	0.981066	0.000217047	met ~trait*time+A10BA+C10AA+Total_C+HDL_C+A10BA+C10AA+Age+PTGENDER+BMI+PTEDUCAT+BIFAST+APOEGrp+Mag+ICV+(1|subject)	0.927186	0.951635	0.00193368	met ~trait+A10BA+C10AA+Total_C+HDL_C+A10BA+C10AA+Age+PTGENDER+BMI+PTEDUCAT+BIFAST+APOEGrp+Mag+ICV+(1|subject)+(1|time)	0.0002631579
TG(20:4_36:3)	Entorhinal thickness	Triglycerides	N	0.452524	0.934601	-0.000459448	met ~trait*time+A10BA+C10AA+Total_C+HDL_C+A10BA+C10AA+Age+PTGENDER+BMI+PTEDUCAT+BIFAST+APOEGrp+Mag+ICV+(1|subject)	0.363273	0.981066	0.000485534	met ~trait*time+A10BA+C10AA+Total_C+HDL_C+A10BA+C10AA+Age+PTGENDER+BMI+PTEDUCAT+BIFAST+APOEGrp+Mag+ICV+(1|subject)	0.75179	0.825175	0.00694072	met ~trait+A10+A10BA+C10AA+Total_C+HDL_C+A10+A10BA+C10AA+Age+PTGENDER+BMI+PTEDUCAT+BIFAST+APOEGrp+Mag+ICV+(1|subject)+(1|time)	0.0002631579
TG(20:4_36:4)	Entorhinal thickness	Triglycerides	N	0.289807	0.90291	-0.000810448	met ~trait*time+A10BA+C10AA+Total_C+HDL_C+A10BA+C10AA+Age+PTGENDER+BMI+PTEDUCAT+BIFAST+APOEGrp+Mag+ICV+(1|subject)	0.524665	0.981066	0.000367487	met ~trait*time+A10BA+C10AA+Total_C+HDL_C+A10BA+C10AA+Age+PTGENDER+BMI+PTEDUCAT+BIFAST+APOEGrp+Mag+ICV+(1|subject)	0.879451	0.918093	-0.00350881	met ~trait+A10BA+Total_C+HDL_C+A10BA+Age+PTGENDER+BMI+PTEDUCAT+BIFAST+APOEGrp+Mag+ICV+(1|subject)+(1|time)	0.0002631579
TG(20:4_36:5)	Entorhinal thickness	Triglycerides	N	0.231109	0.90291	-0.00102851	met ~trait*time+C10AA+Total_C+HDL_C+C10AA+Age+PTGENDER+BMI+PTEDUCAT+BIFAST+APOEGrp+Mag+ICV+(1|subject)	0.93791	0.994884	-4.98148e-05	met ~trait*time+C10AA+Total_C+HDL_C+C10AA+Age+PTGENDER+BMI+PTEDUCAT+BIFAST+APOEGrp+Mag+ICV+(1|subject)	0.60298	0.685636	-0.0122223	met ~trait+A10BA+Total_C+HDL_C+A10BA+Age+PTGENDER+BMI+PTEDUCAT+BIFAST+APOEGrp+Mag+ICV+(1|subject)+(1|time)	0.0002631579
TG(20:5_34:0)	Entorhinal thickness	Triglycerides	N	0.684672	0.949935	-0.00048018	met ~trait*time+C10AA+C10AX06+Total_C+HDL_C+C10AA+C10AX06+Age+PTGENDER+BMI+PTEDUCAT+BIFAST+APOEGrp+Mag+ICV+(1|subject)	0.478995	0.981066	-0.000421807	met ~trait*time+C10AA+C10AX06+Total_C+HDL_C+C10AA+C10AX06+Age+PTGENDER+BMI+PTEDUCAT+BIFAST+APOEGrp+Mag+ICV+(1|subject)	0.381074	0.478471	-0.0193916	met ~trait+C10AA+C10AX06+Total_C+HDL_C+C10AA+C10AX06+Age+PTGENDER+BMI+PTEDUCAT+BIFAST+APOEGrp+Mag+ICV+(1|subject)+(1|time)	0.0002631579
TG(20:5_34:1)	Entorhinal thickness	Triglycerides	N	0.923232	0.996743	-0.000104823	met ~trait*time+C10AA+C10AX06+Total_C+HDL_C+C10AA+C10AX06+Age+PTGENDER+BMI+PTEDUCAT+BIFAST+APOEGrp+Mag+ICV+(1|subject)	0.987138	0.995323	9.3529e-06	met ~trait*time+C10AA+C10AX06+Total_C+HDL_C+C10AA+C10AX06+Age+PTGENDER+BMI+PTEDUCAT+BIFAST+APOEGrp+Mag+ICV+(1|subject)	0.324716	0.419149	-0.0217122	met ~trait+C10AA+C10AX06+Total_C+HDL_C+C10AA+C10AX06+Age+PTGENDER+BMI+PTEDUCAT+BIFAST+APOEGrp+Mag+ICV+(1|subject)+(1|time)	0.0002631579
TG(20:5_34:2)	Entorhinal thickness	Triglycerides	N	0.583014	0.949935	-0.000607999	met ~trait*time+C10AA+C10AX06+Total_C+HDL_C+C10AA+C10AX06+Age+PTGENDER+BMI+PTEDUCAT+BIFAST+APOEGrp+Mag+ICV+(1|subject)	0.976252	0.994884	-1.77345e-05	met ~trait*time+C10AA+C10AX06+Total_C+HDL_C+C10AA+C10AX06+Age+PTGENDER+BMI+PTEDUCAT+BIFAST+APOEGrp+Mag+ICV+(1|subject)	0.181272	0.265097	-0.0296973	met ~trait+C10AA+C10AX06+Total_C+HDL_C+C10AA+C10AX06+Age+PTGENDER+BMI+PTEDUCAT+BIFAST+APOEGrp+Mag+ICV+(1|subject)+(1|time)	0.0002631579
TG(20:5_36:2)	Entorhinal thickness	Triglycerides	N	0.49564	0.944204	-0.000688087	met ~trait*time+C10AA+C10AX06+Total_C+HDL_C+C10AA+C10AX06+Age+PTGENDER+BMI+PTEDUCAT+BIFAST+APOEGrp+Mag+ICV+(1|subject)	0.895111	0.99399	-7.86157e-05	met ~trait*time+C10AA+C10AX06+Total_C+HDL_C+C10AA+C10AX06+Age+PTGENDER+BMI+PTEDUCAT+BIFAST+APOEGrp+Mag+ICV+(1|subject)	0.877171	0.918093	0.0034847	met ~trait+C10AA+C10AX06+Total_C+HDL_C+C10AA+C10AX06+Age+PTGENDER+BMI+PTEDUCAT+BIFAST+APOEGrp+Mag+ICV+(1|subject)+(1|time)	0.0002631579
TG(20:5_36:3)	Entorhinal thickness	Triglycerides	N	0.355781	0.90291	-0.000997317	met ~trait*time+C10AA+C10AX06+Total_C+HDL_C+C10AA+C10AX06+Age+PTGENDER+BMI+PTEDUCAT+BIFAST+APOEGrp+Mag+ICV+(1|subject)	0.800172	0.981066	0.000157223	met ~trait*time+C10AA+C10AX06+Total_C+HDL_C+C10AA+C10AX06+Age+PTGENDER+BMI+PTEDUCAT+BIFAST+APOEGrp+Mag+ICV+(1|subject)	0.954857	0.962466	0.00131244	met ~trait+C10AX06+Total_C+HDL_C+C10AX06+Age+PTGENDER+BMI+PTEDUCAT+BIFAST+APOEGrp+Mag+ICV+(1|subject)+(1|time)	0.0002631579
TG(22:2_32:4)	Entorhinal thickness	Triglycerides	N	0.510006	0.946141	-0.000625889	met ~trait*time+Total_C+HDL_C+Age+PTGENDER+BMI+PTEDUCAT+BIFAST+APOEGrp+Mag+ICV+(1|subject)	0.46676	0.981066	-0.000511259	met ~trait*time+Total_C+HDL_C+Age+PTGENDER+BMI+PTEDUCAT+BIFAST+APOEGrp+Mag+ICV+(1|subject)	0.376445	0.476203	-0.0206656	met ~trait+Total_C+HDL_C+Age+PTGENDER+BMI+PTEDUCAT+BIFAST+APOEGrp+Mag+ICV+(1|subject)+(1|time)	0.0002631579
TG(22:4_32:0)	Entorhinal thickness	Triglycerides	N	0.393264	0.90291	0.000966817	met ~trait*time+C10AB+Total_C+HDL_C+C10AB+Age+PTGENDER+BMI+PTEDUCAT+BIFAST+APOEGrp+Mag+ICV+(1|subject)	0.733838	0.981066	0.000199239	met ~trait*time+C10AB+Total_C+HDL_C+C10AB+Age+PTGENDER+BMI+PTEDUCAT+BIFAST+APOEGrp+Mag+ICV+(1|subject)	0.0102288	0.0284384	-0.0558404	met ~trait+A10BA+C10AB+R06A+Total_C+HDL_C+A10BA+C10AB+R06A+Age+PTGENDER+BMI+PTEDUCAT+BIFAST+APOEGrp+Mag+ICV+(1|subject)+(1|time)	0.0002631579
TG(22:4_32:2)	Entorhinal thickness	Triglycerides	N	0.569263	0.949935	-0.000381854	met ~trait*time+Total_C+HDL_C+Age+PTGENDER+BMI+PTEDUCAT+BIFAST+APOEGrp+Mag+ICV+(1|subject)	0.123564	0.981066	-0.00111312	met ~trait*time+Total_C+HDL_C+Age+PTGENDER+BMI+PTEDUCAT+BIFAST+APOEGrp+Mag+ICV+(1|subject)	0.0117779	0.0318697	-0.0594553	met ~trait+A10BA+Total_C+HDL_C+A10BA+Age+PTGENDER+BMI+PTEDUCAT+BIFAST+APOEGrp+Mag+ICV+(1|subject)+(1|time)	0.0002631579
TG(22:4_34:2)	Entorhinal thickness	Triglycerides	N	0.672887	0.949935	0.000318546	met ~trait*time+A10BA+C10AB+Total_C+HDL_C+A10BA+C10AB+Age+PTGENDER+BMI+PTEDUCAT+BIFAST+APOEGrp+Mag+ICV+(1|subject)	0.20496	0.981066	0.000632026	met ~trait*time+A10BA+C10AB+Total_C+HDL_C+A10BA+C10AB+Age+PTGENDER+BMI+PTEDUCAT+BIFAST+APOEGrp+Mag+ICV+(1|subject)	0.00188838	0.00802957	-0.0636464	met ~trait+Total_C+HDL_C+Age+PTGENDER+BMI+PTEDUCAT+BIFAST+APOEGrp+Mag+ICV+(1|subject)+(1|time)	0.0002631579
TG(22:5_32:0)	Entorhinal thickness	Triglycerides	N	0.786704	0.968546	0.000243378	met ~trait*time+C10AB+Total_C+HDL_C+C10AB+Age+PTGENDER+BMI+PTEDUCAT+BIFAST+APOEGrp+Mag+ICV+(1|subject)	0.404583	0.981066	-0.000470337	met ~trait*time+C10AB+Total_C+HDL_C+C10AB+Age+PTGENDER+BMI+PTEDUCAT+BIFAST+APOEGrp+Mag+ICV+(1|subject)	0.0021103	0.00864411	-0.0668079	met ~trait+C10AB+Total_C+HDL_C+C10AB+Age+PTGENDER+BMI+PTEDUCAT+BIFAST+APOEGrp+Mag+ICV+(1|subject)+(1|time)	0.0002631579
TG(22:5_32:1)	Entorhinal thickness	Triglycerides	N	0.981792	0.998456	2.1687e-05	met ~trait*time+C10AB+Total_C+HDL_C+C10AB+Age+PTGENDER+BMI+PTEDUCAT+BIFAST+APOEGrp+Mag+ICV+(1|subject)	0.632133	0.981066	-0.00027021	met ~trait*time+C10AB+Total_C+HDL_C+C10AB+Age+PTGENDER+BMI+PTEDUCAT+BIFAST+APOEGrp+Mag+ICV+(1|subject)	0.000211385	0.00184415	-0.0808787	met ~trait+C10AB+Total_C+HDL_C+C10AB+Age+PTGENDER+BMI+PTEDUCAT+BIFAST+APOEGrp+Mag+ICV+(1|subject)+(1|time)	0.0002631579
TG(22:5_34:1)	Entorhinal thickness	Triglycerides	N	0.249826	0.90291	0.000843166	met ~trait*time+C10AX06+Total_C+HDL_C+C10AX06+Age+PTGENDER+BMI+PTEDUCAT+BIFAST+APOEGrp+Mag+ICV+(1|subject)	0.417671	0.981066	0.000446802	met ~trait*time+C10AX06+Total_C+HDL_C+C10AX06+Age+PTGENDER+BMI+PTEDUCAT+BIFAST+APOEGrp+Mag+ICV+(1|subject)	0.00411554	0.0141664	-0.0614555	met ~trait+Total_C+HDL_C+Age+PTGENDER+BMI+PTEDUCAT+BIFAST+APOEGrp+Mag+ICV+(1|subject)+(1|time)	0.0002631579
TG(22:5_34:2)	Entorhinal thickness	Triglycerides	N	0.531264	0.946547	0.000464113	met ~trait*time+C10AX06+Total_C+HDL_C+C10AX06+Age+PTGENDER+BMI+PTEDUCAT+BIFAST+APOEGrp+Mag+ICV+(1|subject)	0.385234	0.981066	0.000494346	met ~trait*time+C10AX06+Total_C+HDL_C+C10AX06+Age+PTGENDER+BMI+PTEDUCAT+BIFAST+APOEGrp+Mag+ICV+(1|subject)	0.00243857	0.00943653	-0.0637051	met ~trait+Total_C+HDL_C+Age+PTGENDER+BMI+PTEDUCAT+BIFAST+APOEGrp+Mag+ICV+(1|subject)+(1|time)	0.0002631579
TG(22:5_34:3)	Entorhinal thickness	Triglycerides	N	0.540632	0.949935	0.000481713	met ~trait*time+C10AX06+Total_C+HDL_C+C10AX06+Age+PTGENDER+BMI+PTEDUCAT+BIFAST+APOEGrp+Mag+ICV+(1|subject)	0.292706	0.981066	0.000639201	met ~trait*time+C10AX06+Total_C+HDL_C+C10AX06+Age+PTGENDER+BMI+PTEDUCAT+BIFAST+APOEGrp+Mag+ICV+(1|subject)	0.00114527	0.005543	-0.0712167	met ~trait+Total_C+HDL_C+Age+PTGENDER+BMI+PTEDUCAT+BIFAST+APOEGrp+Mag+ICV+(1|subject)+(1|time)	0.0002631579
TG(22:6_32:0)	Entorhinal thickness	Triglycerides	N	0.826398	0.9839	0.00027247	met ~trait*time+C10AX06+Total_C+HDL_C+C10AX06+Age+PTGENDER+BMI+PTEDUCAT+BIFAST+APOEGrp+Mag+ICV+(1|subject)	0.981393	0.994884	1.26822e-05	met ~trait*time+C10AX06+Total_C+HDL_C+C10AX06+Age+PTGENDER+BMI+PTEDUCAT+BIFAST+APOEGrp+Mag+ICV+(1|subject)	0.200993	0.286486	-0.0284151	met ~trait+C10AX06+Total_C+HDL_C+C10AX06+Age+PTGENDER+BMI+PTEDUCAT+BIFAST+APOEGrp+Mag+ICV+(1|subject)+(1|time)	0.0002631579
TG(22:6_32:1)	Entorhinal thickness	Triglycerides	N	0.919287	0.996743	-0.000124726	met ~trait*time+C10AX06+Total_C+HDL_C+C10AX06+Age+PTGENDER+BMI+PTEDUCAT+BIFAST+APOEGrp+Mag+ICV+(1|subject)	0.887228	0.99399	-7.82545e-05	met ~trait*time+C10AX06+Total_C+HDL_C+C10AX06+Age+PTGENDER+BMI+PTEDUCAT+BIFAST+APOEGrp+Mag+ICV+(1|subject)	0.167104	0.24796	-0.0311406	met ~trait+C10AX06+Total_C+HDL_C+C10AX06+Age+PTGENDER+BMI+PTEDUCAT+BIFAST+APOEGrp+Mag+ICV+(1|subject)+(1|time)	0.0002631579
TG(22:6_34:1)	Entorhinal thickness	Triglycerides	N	0.885841	0.996743	0.000149541	met ~trait*time+C10AX06+Total_C+HDL_C+C10AX06+Age+PTGENDER+BMI+PTEDUCAT+BIFAST+APOEGrp+Mag+ICV+(1|subject)	0.336227	0.981066	0.000511849	met ~trait*time+C10AX06+Total_C+HDL_C+C10AX06+Age+PTGENDER+BMI+PTEDUCAT+BIFAST+APOEGrp+Mag+ICV+(1|subject)	0.514804	0.601908	-0.0145743	met ~trait+C10AX06+Total_C+HDL_C+C10AX06+Age+PTGENDER+BMI+PTEDUCAT+BIFAST+APOEGrp+Mag+ICV+(1|subject)+(1|time)	0.0002631579
TG(22:6_34:2)	Entorhinal thickness	Triglycerides	N	0.905167	0.996743	-0.000126752	met ~trait*time+C10AX06+Total_C+HDL_C+C10AX06+Age+PTGENDER+BMI+PTEDUCAT+BIFAST+APOEGrp+Mag+ICV+(1|subject)	0.290608	0.981066	0.000575028	met ~trait*time+C10AX06+Total_C+HDL_C+C10AX06+Age+PTGENDER+BMI+PTEDUCAT+BIFAST+APOEGrp+Mag+ICV+(1|subject)	0.380639	0.478471	-0.019586	met ~trait+C10AX06+Total_C+HDL_C+C10AX06+Age+PTGENDER+BMI+PTEDUCAT+BIFAST+APOEGrp+Mag+ICV+(1|subject)+(1|time)	0.0002631579
TG(22:6_34:3)	Entorhinal thickness	Triglycerides	N	0.811311	0.975612	-0.000282518	met ~trait*time+C10AX06+Total_C+HDL_C+C10AX06+Age+PTGENDER+BMI+PTEDUCAT+BIFAST+APOEGrp+Mag+ICV+(1|subject)	0.380307	0.981066	0.000492859	met ~trait*time+C10AX06+Total_C+HDL_C+C10AX06+Age+PTGENDER+BMI+PTEDUCAT+BIFAST+APOEGrp+Mag+ICV+(1|subject)	0.271593	0.365495	-0.0250068	met ~trait+C10AX06+Total_C+HDL_C+C10AX06+Age+PTGENDER+BMI+PTEDUCAT+BIFAST+APOEGrp+Mag+ICV+(1|subject)+(1|time)	0.0002631579
Thr	Entorhinal thickness	Amino acids	N	0.560258	0.949935	0.000242627	met ~trait*time+Age+PTGENDER+BMI+PTEDUCAT+BIFAST+APOEGrp+Mag+ICV+(1|subject)	0.496325	0.981066	0.000467984	met ~trait*time+Age+PTGENDER+BMI+PTEDUCAT+BIFAST+APOEGrp+Mag+ICV+(1|subject)	0.19399	0.279655	-0.0308467	met ~trait+Age+PTGENDER+BMI+PTEDUCAT+BIFAST+APOEGrp+Mag+ICV+(1|subject)+(1|time)	0.0002631579
TMAO	Entorhinal thickness	Amine oxides	N	0.0820484	0.90291	-0.00255454	met ~trait*time+Age+PTGENDER+BMI+PTEDUCAT+BIFAST+APOEGrp+Mag+ICV+(1|subject)	0.0838501	0.981066	-0.00137704	met ~trait*time+Age+PTGENDER+BMI+PTEDUCAT+BIFAST+APOEGrp+Mag+ICV+(1|subject)	0.641761	0.720025	-0.0104863	met ~trait+Age+PTGENDER+BMI+PTEDUCAT+BIFAST+APOEGrp+Mag+ICV+(1|subject)+(1|time)	0.0002631579
TMCA	Entorhinal thickness	Bile acids	N	0.39144	0.90291	0.00139236	met ~trait*time+Total_C+HDL_C+Age+PTGENDER+BMI+PTEDUCAT+BIFAST+APOEGrp+Mag+ICV+(1|subject)	0.593171	0.981066	-0.00045081	met ~trait*time+Total_C+HDL_C+Age+PTGENDER+BMI+PTEDUCAT+BIFAST+APOEGrp+Mag+ICV+(1|subject)	0.758434	0.827098	-0.00827129	met ~trait+Total_C+HDL_C+Age+PTGENDER+BMI+PTEDUCAT+BIFAST+APOEGrp+Mag+ICV+(1|subject)+(1|time)	0.0002631579
Trigonelline	Entorhinal thickness	Alkaloids	N	0.687511	0.949935	-0.000645866	met ~trait*time+Age+PTGENDER+BMI+PTEDUCAT+BIFAST+APOEGrp+Mag+ICV+(1|subject)	0.532404	0.981066	0.000500352	met ~trait*time+Age+PTGENDER+BMI+PTEDUCAT+BIFAST+APOEGrp+Mag+ICV+(1|subject)	0.991751	0.991751	-0.000262119	met ~trait+Age+PTGENDER+BMI+PTEDUCAT+BIFAST+APOEGrp+Mag+ICV+(1|subject)+(1|time)	0.0002631579
Trp	Entorhinal thickness	Amino acids	N	0.477111	0.94304	0.000287821	met ~trait*time+M01AE+Age+PTGENDER+BMI+PTEDUCAT+BIFAST+APOEGrp+Mag+ICV+(1|subject)	0.0783201	0.981066	0.00126812	met ~trait*time+M01AE+Age+PTGENDER+BMI+PTEDUCAT+BIFAST+APOEGrp+Mag+ICV+(1|subject)	0.724244	0.801898	0.00794268	met ~trait+M01AE+Age+PTGENDER+BMI+PTEDUCAT+BIFAST+APOEGrp+Mag+ICV+(1|subject)+(1|time)	0.0002631579
TrpBetaine	Entorhinal thickness	Amino acid related	N	0.171959	0.90291	0.00231685	met ~trait*time+Age+PTGENDER+BMI+PTEDUCAT+BIFAST+APOEGrp+Mag+ICV+(1|subject)	0.154882	0.981066	0.000881021	met ~trait*time+Age+PTGENDER+BMI+PTEDUCAT+BIFAST+APOEGrp+Mag+ICV+(1|subject)	1.13185e-05	0.000220276	0.10605	met ~trait+Age+PTGENDER+BMI+PTEDUCAT+BIFAST+APOEGrp+Mag+ICV+(1|subject)+(1|time)	0.0002631579
Tyr	Entorhinal thickness	Amino acids	N	0.137317	0.90291	0.000574151	met ~trait*time+Age+PTGENDER+BMI+PTEDUCAT+BIFAST+APOEGrp+Mag+ICV+(1|subject)	0.140224	0.981066	0.000982833	met ~trait*time+Age+PTGENDER+BMI+PTEDUCAT+BIFAST+APOEGrp+Mag+ICV+(1|subject)	0.461687	0.560224	0.0172868	met ~trait+Age+PTGENDER+BMI+PTEDUCAT+BIFAST+APOEGrp+Mag+ICV+(1|subject)+(1|time)	0.0002631579
Val	Entorhinal thickness	Amino acids	N	0.647603	0.949935	0.000161495	met ~trait*time+Age+PTGENDER+BMI+PTEDUCAT+BIFAST+APOEGrp+Mag+ICV+(1|subject)	0.171233	0.981066	0.000933994	met ~trait*time+Age+PTGENDER+BMI+PTEDUCAT+BIFAST+APOEGrp+Mag+ICV+(1|subject)	0.142909	0.218465	0.0320506	met ~trait+Age+PTGENDER+BMI+PTEDUCAT+BIFAST+APOEGrp+Mag+ICV+(1|subject)+(1|time)	0.0002631579
Xanthine	Entorhinal thickness	Nucleobases and related	N	0.000407457	0.103087	0.00278284	met ~trait*time+Age+PTGENDER+BMI+PTEDUCAT+BIFAST+APOEGrp+Mag+ICV+(1|subject)	0.0344506	0.844585	0.0014557	met ~trait*time+Age+PTGENDER+BMI+PTEDUCAT+BIFAST+APOEGrp+Mag+ICV+(1|subject)	0.947752	0.961048	0.00156336	met ~trait+Age+PTGENDER+BMI+PTEDUCAT+BIFAST+APOEGrp+Mag+ICV+(1|subject)+(1|time)	0.0002631579
1-Met-His	Entorhinal volume	Amino acid related	N	0.349152	0.557322	5.74678e-07	met ~trait*time+Age+PTGENDER+BMI+PTEDUCAT+BIFAST+APOEGrp+Mag+ICV+(1|subject)	0.00542253	0.249436	0.00174121	met ~trait*time+Age+PTGENDER+BMI+PTEDUCAT+BIFAST+APOEGrp+Mag+ICV+(1|subject)	0.0159708	0.0684848	-0.0566518	met ~trait+C03AA+C03EA+Age+PTGENDER+BMI+PTEDUCAT+BIFAST+APOEGrp+Mag+ICV+(1|subject)+(1|time)	0.0002631579
3-IAA	Entorhinal volume	Indoles and derivatives	N	0.459083	0.648872	-7.64641e-07	met ~trait*time+Age+PTGENDER+BMI+PTEDUCAT+BIFAST+APOEGrp+Mag+ICV+(1|subject)	0.345281	0.772756	0.000681898	met ~trait*time+Age+PTGENDER+BMI+PTEDUCAT+BIFAST+APOEGrp+Mag+ICV+(1|subject)	0.149548	0.260039	-0.034437	met ~trait+M01AE+Age+PTGENDER+BMI+PTEDUCAT+BIFAST+APOEGrp+Mag+ICV+(1|subject)+(1|time)	0.0002631579
3-IPA	Entorhinal volume	Indoles and derivatives	N	0.0987596	0.323922	2.34817e-06	met ~trait*time+A10BA+Age+PTGENDER+BMI+PTEDUCAT+BIFAST+APOEGrp+Mag+ICV+(1|subject)	0.422434	0.833582	0.000551782	met ~trait*time+A10BA+Age+PTGENDER+BMI+PTEDUCAT+BIFAST+APOEGrp+Mag+ICV+(1|subject)	0.569093	0.690554	0.0137295	met ~trait+A10BA+M01AE+Age+PTGENDER+BMI+PTEDUCAT+BIFAST+APOEGrp+Mag+ICV+(1|subject)+(1|time)	0.0002631579
3-Met-His	Entorhinal volume	Amino acid related	N	0.225206	0.441311	-3.38321e-06	met ~trait*time+Age+PTGENDER+BMI+PTEDUCAT+BIFAST+APOEGrp+Mag+ICV+(1|subject)	0.018334	0.371661	0.00194	met ~trait*time+Age+PTGENDER+BMI+PTEDUCAT+BIFAST+APOEGrp+Mag+ICV+(1|subject)	0.0110279	0.0516677	-0.0577575	met ~trait+Age+PTGENDER+BMI+PTEDUCAT+BIFAST+APOEGrp+Mag+ICV+(1|subject)+(1|time)	0.0002631579
AABA	Entorhinal volume	Amino acid related	N	0.151599	0.372297	1.02779e-06	met ~trait*time+Age+PTGENDER+BMI+PTEDUCAT+BIFAST+APOEGrp+Mag+ICV+(1|subject)	0.0302224	0.440016	0.00160945	met ~trait*time+Age+PTGENDER+BMI+PTEDUCAT+BIFAST+APOEGrp+Mag+ICV+(1|subject)	0.039937	0.111034	0.0489932	met ~trait+A10BA+Age+PTGENDER+BMI+PTEDUCAT+BIFAST+APOEGrp+Mag+ICV+(1|subject)+(1|time)	0.0002631579
ADMA	Entorhinal volume	Amino acid related	N	0.167987	0.380334	4.73129e-07	met ~trait*time+Age+PTGENDER+BMI+PTEDUCAT+BIFAST+APOEGrp+Mag+ICV+(1|subject)	0.048558	0.440016	0.00137119	met ~trait*time+Age+PTGENDER+BMI+PTEDUCAT+BIFAST+APOEGrp+Mag+ICV+(1|subject)	0.868849	0.912111	-0.00385049	met ~trait+Age+PTGENDER+BMI+PTEDUCAT+BIFAST+APOEGrp+Mag+ICV+(1|subject)+(1|time)	0.0002631579
Ala	Entorhinal volume	Amino acids	N	0.878807	0.940119	6.86518e-08	met ~trait*time+Age+PTGENDER+BMI+PTEDUCAT+BIFAST+APOEGrp+Mag+ICV+(1|subject)	0.833265	0.946673	-0.00014396	met ~trait*time+Age+PTGENDER+BMI+PTEDUCAT+BIFAST+APOEGrp+Mag+ICV+(1|subject)	0.925245	0.952482	-0.00217912	met ~trait+Age+PTGENDER+BMI+PTEDUCAT+BIFAST+APOEGrp+Mag+ICV+(1|subject)+(1|time)	0.0002631579
alpha-AAA	Entorhinal volume	Amino acid related	N	0.452844	0.64859	5.82436e-07	met ~trait*time+C10AA+N02BA+Age+PTGENDER+BMI+PTEDUCAT+BIFAST+APOEGrp+Mag+ICV+(1|subject)	0.0764814	0.460255	0.00111718	met ~trait*time+C10AA+N02BA+Age+PTGENDER+BMI+PTEDUCAT+BIFAST+APOEGrp+Mag+ICV+(1|subject)	0.0853273	0.177677	0.0384807	met ~trait+C10AA+N02BA+Age+PTGENDER+BMI+PTEDUCAT+BIFAST+APOEGrp+Mag+ICV+(1|subject)+(1|time)	0.0002631579
Arg	Entorhinal volume	Amino acids	N	0.672739	0.820271	1.59673e-07	met ~trait*time+A10BA+Age+PTGENDER+BMI+PTEDUCAT+BIFAST+APOEGrp+Mag+ICV+(1|subject)	0.54024	0.867813	-0.000429479	met ~trait*time+A10BA+Age+PTGENDER+BMI+PTEDUCAT+BIFAST+APOEGrp+Mag+ICV+(1|subject)	0.554961	0.679609	0.0139424	met ~trait+A10BA+Age+PTGENDER+BMI+PTEDUCAT+BIFAST+APOEGrp+Mag+ICV+(1|subject)+(1|time)	0.0002631579
Asn	Entorhinal volume	Amino acids	N	0.0547326	0.255335	7.07429e-07	met ~trait*time+Age+PTGENDER+BMI+PTEDUCAT+BIFAST+APOEGrp+Mag+ICV+(1|subject)	0.0467231	0.440016	0.00141406	met ~trait*time+Age+PTGENDER+BMI+PTEDUCAT+BIFAST+APOEGrp+Mag+ICV+(1|subject)	0.913229	0.943048	-0.00255577	met ~trait+Age+PTGENDER+BMI+PTEDUCAT+BIFAST+APOEGrp+Mag+ICV+(1|subject)+(1|time)	0.0002631579
Asp	Entorhinal volume	Amino acids	N	0.00569035	0.150551	2.32772e-06	met ~trait*time+Age+PTGENDER+BMI+PTEDUCAT+BIFAST+APOEGrp+Mag+ICV+(1|subject)	0.233621	0.665698	0.000926558	met ~trait*time+Age+PTGENDER+BMI+PTEDUCAT+BIFAST+APOEGrp+Mag+ICV+(1|subject)	0.754468	0.824538	-0.00674586	met ~trait+M05BA+Age+PTGENDER+BMI+PTEDUCAT+BIFAST+APOEGrp+Mag+ICV+(1|subject)+(1|time)	0.0002631579
beta-Ala	Entorhinal volume	Biogenic amines	N	0.839598	0.921554	1.21148e-07	met ~trait*time+Age+PTGENDER+BMI+PTEDUCAT+BIFAST+APOEGrp+Mag+ICV+(1|subject)	0.00362722	0.20808	0.00186211	met ~trait*time+Age+PTGENDER+BMI+PTEDUCAT+BIFAST+APOEGrp+Mag+ICV+(1|subject)	0.0588694	0.140509	-0.0416666	met ~trait+Age+PTGENDER+BMI+PTEDUCAT+BIFAST+APOEGrp+Mag+ICV+(1|subject)+(1|time)	0.0002631579
Betaine	Entorhinal volume	Amino acid related	N	0.260851	0.469718	-5.80298e-07	met ~trait*time+C10AA+C10AB+G03+G03C+Age+PTGENDER+BMI+PTEDUCAT+BIFAST+APOEGrp+Mag+ICV+(1|subject)	0.00828301	0.26195	0.00152282	met ~trait*time+C10AA+C10AB+G03+G03C+Age+PTGENDER+BMI+PTEDUCAT+BIFAST+APOEGrp+Mag+ICV+(1|subject)	0.938365	0.961159	0.00170602	met ~trait+C10AA+C10AB+G03+G03C+Age+PTGENDER+BMI+PTEDUCAT+BIFAST+APOEGrp+Mag+ICV+(1|subject)+(1|time)	0.0002631579
C0	Entorhinal volume	Acylcarnitines	N	0.0960826	0.320404	6.90535e-07	met ~trait*time+C10AB+Total_C+HDL_C+C10AB+Age+PTGENDER+BMI+PTEDUCAT+BIFAST+APOEGrp+Mag+ICV+(1|subject)	0.0108763	0.305744	0.00160135	met ~trait*time+C10AB+Total_C+HDL_C+C10AB+Age+PTGENDER+BMI+PTEDUCAT+BIFAST+APOEGrp+Mag+ICV+(1|subject)	0.111125	0.214616	-0.0378634	met ~trait+C10AB+Total_C+HDL_C+C10AB+Age+PTGENDER+BMI+PTEDUCAT+BIFAST+APOEGrp+Mag+ICV+(1|subject)+(1|time)	0.0002631579
C10	Entorhinal volume	Acylcarnitines	N	0.222023	0.438881	-1.08928e-06	met ~trait*time+Total_C+HDL_C+Age+PTGENDER+BMI+PTEDUCAT+BIFAST+APOEGrp+Mag+ICV+(1|subject)	0.447207	0.833582	0.000526294	met ~trait*time+Total_C+HDL_C+Age+PTGENDER+BMI+PTEDUCAT+BIFAST+APOEGrp+Mag+ICV+(1|subject)	0.240938	0.368321	-0.0285579	met ~trait+N06AB+S01ED+Total_C+HDL_C+N06AB+S01ED+Age+PTGENDER+BMI+PTEDUCAT+BIFAST+APOEGrp+Mag+ICV+(1|subject)+(1|time)	0.0002631579
C10:2	Entorhinal volume	Acylcarnitines	N	0.678686	0.820873	-1.57475e-07	met ~trait*time+Total_C+HDL_C+Age+PTGENDER+BMI+PTEDUCAT+BIFAST+APOEGrp+Mag+ICV+(1|subject)	0.0792818	0.460255	0.00127133	met ~trait*time+Total_C+HDL_C+Age+PTGENDER+BMI+PTEDUCAT+BIFAST+APOEGrp+Mag+ICV+(1|subject)	0.424641	0.563959	-0.0178656	met ~trait+A10BA+Total_C+HDL_C+A10BA+Age+PTGENDER+BMI+PTEDUCAT+BIFAST+APOEGrp+Mag+ICV+(1|subject)+(1|time)	0.0002631579
C12	Entorhinal volume	Acylcarnitines	N	0.875722	0.940119	-1.01871e-07	met ~trait*time+Total_C+HDL_C+Age+PTGENDER+BMI+PTEDUCAT+BIFAST+APOEGrp+Mag+ICV+(1|subject)	0.426287	0.833582	0.000580718	met ~trait*time+Total_C+HDL_C+Age+PTGENDER+BMI+PTEDUCAT+BIFAST+APOEGrp+Mag+ICV+(1|subject)	0.0779367	0.166402	-0.041663	met ~trait+S01ED+Total_C+HDL_C+S01ED+Age+PTGENDER+BMI+PTEDUCAT+BIFAST+APOEGrp+Mag+ICV+(1|subject)+(1|time)	0.0002631579
C14:1	Entorhinal volume	Acylcarnitines	N	0.830127	0.918095	1.05764e-07	met ~trait*time+A10BA+C10AA+Total_C+HDL_C+A10BA+C10AA+Age+PTGENDER+BMI+PTEDUCAT+BIFAST+APOEGrp+Mag+ICV+(1|subject)	0.551692	0.872363	0.000373906	met ~trait*time+A10BA+C10AA+Total_C+HDL_C+A10BA+C10AA+Age+PTGENDER+BMI+PTEDUCAT+BIFAST+APOEGrp+Mag+ICV+(1|subject)	0.0229224	0.0866205	-0.0447298	met ~trait+A10BA+C10AA+Total_C+HDL_C+A10BA+C10AA+Age+PTGENDER+BMI+PTEDUCAT+BIFAST+APOEGrp+Mag+ICV+(1|subject)+(1|time)	0.0002631579
C14:1-OH	Entorhinal volume	Acylcarnitines	N	0.516668	0.699022	2.50383e-07	met ~trait*time+Total_C+HDL_C+Age+PTGENDER+BMI+PTEDUCAT+BIFAST+APOEGrp+Mag+ICV+(1|subject)	0.588074	0.882581	0.000340888	met ~trait*time+Total_C+HDL_C+Age+PTGENDER+BMI+PTEDUCAT+BIFAST+APOEGrp+Mag+ICV+(1|subject)	0.425885	0.56413	-0.0160333	met ~trait+A10BA+Total_C+HDL_C+A10BA+Age+PTGENDER+BMI+PTEDUCAT+BIFAST+APOEGrp+Mag+ICV+(1|subject)+(1|time)	0.0002631579
C14:2	Entorhinal volume	Acylcarnitines	N	0.983513	0.989378	-1.51914e-08	met ~trait*time+Total_C+HDL_C+Age+PTGENDER+BMI+PTEDUCAT+BIFAST+APOEGrp+Mag+ICV+(1|subject)	0.366944	0.800318	0.000669294	met ~trait*time+Total_C+HDL_C+Age+PTGENDER+BMI+PTEDUCAT+BIFAST+APOEGrp+Mag+ICV+(1|subject)	0.0379225	0.106673	-0.0487802	met ~trait+A10BA+Total_C+HDL_C+A10BA+Age+PTGENDER+BMI+PTEDUCAT+BIFAST+APOEGrp+Mag+ICV+(1|subject)+(1|time)	0.0002631579
C14:2-OH	Entorhinal volume	Acylcarnitines	N	0.470507	0.659492	2.40601e-07	met ~trait*time+C10AA+Total_C+HDL_C+C10AA+Age+PTGENDER+BMI+PTEDUCAT+BIFAST+APOEGrp+Mag+ICV+(1|subject)	0.564404	0.873359	0.00031471	met ~trait*time+C10AA+Total_C+HDL_C+C10AA+Age+PTGENDER+BMI+PTEDUCAT+BIFAST+APOEGrp+Mag+ICV+(1|subject)	0.129575	0.235845	-0.0254603	met ~trait+A10BA+Total_C+HDL_C+A10BA+Age+PTGENDER+BMI+PTEDUCAT+BIFAST+APOEGrp+Mag+ICV+(1|subject)+(1|time)	0.0002631579
C16	Entorhinal volume	Acylcarnitines	N	0.198826	0.41374	6.07693e-07	met ~trait*time+Total_C+HDL_C+Age+PTGENDER+BMI+PTEDUCAT+BIFAST+APOEGrp+Mag+ICV+(1|subject)	0.131974	0.529991	0.0010544	met ~trait*time+Total_C+HDL_C+Age+PTGENDER+BMI+PTEDUCAT+BIFAST+APOEGrp+Mag+ICV+(1|subject)	0.00620637	0.0387706	-0.0641586	met ~trait+C03EA+Total_C+HDL_C+C03EA+Age+PTGENDER+BMI+PTEDUCAT+BIFAST+APOEGrp+Mag+ICV+(1|subject)+(1|time)	0.0002631579
C16-OH	Entorhinal volume	Acylcarnitines	N	0.177189	0.393235	4.57916e-07	met ~trait*time+C10AA+Total_C+HDL_C+C10AA+Age+PTGENDER+BMI+PTEDUCAT+BIFAST+APOEGrp+Mag+ICV+(1|subject)	0.479655	0.851321	0.000378529	met ~trait*time+C10AA+Total_C+HDL_C+C10AA+Age+PTGENDER+BMI+PTEDUCAT+BIFAST+APOEGrp+Mag+ICV+(1|subject)	0.0782683	0.166402	-0.0300671	met ~trait+C10AA+Total_C+HDL_C+C10AA+Age+PTGENDER+BMI+PTEDUCAT+BIFAST+APOEGrp+Mag+ICV+(1|subject)+(1|time)	0.0002631579
C16:1	Entorhinal volume	Acylcarnitines	N	0.959645	0.976623	2.77101e-08	met ~trait*time+Total_C+HDL_C+Age+PTGENDER+BMI+PTEDUCAT+BIFAST+APOEGrp+Mag+ICV+(1|subject)	0.620947	0.902248	0.000338172	met ~trait*time+Total_C+HDL_C+Age+PTGENDER+BMI+PTEDUCAT+BIFAST+APOEGrp+Mag+ICV+(1|subject)	0.000584253	0.0137824	-0.0744021	met ~trait+A10BA+Total_C+HDL_C+A10BA+Age+PTGENDER+BMI+PTEDUCAT+BIFAST+APOEGrp+Mag+ICV+(1|subject)+(1|time)	0.0002631579
C16:1-OH	Entorhinal volume	Acylcarnitines	N	0.507519	0.690149	2.22385e-07	met ~trait*time+C10AA+Total_C+HDL_C+C10AA+Age+PTGENDER+BMI+PTEDUCAT+BIFAST+APOEGrp+Mag+ICV+(1|subject)	0.391569	0.808628	0.000498994	met ~trait*time+C10AA+Total_C+HDL_C+C10AA+Age+PTGENDER+BMI+PTEDUCAT+BIFAST+APOEGrp+Mag+ICV+(1|subject)	0.076393	0.165192	-0.0329182	met ~trait+Total_C+HDL_C+Age+PTGENDER+BMI+PTEDUCAT+BIFAST+APOEGrp+Mag+ICV+(1|subject)+(1|time)	0.0002631579
C16:2	Entorhinal volume	Acylcarnitines	N	0.580587	0.749432	2.18488e-07	met ~trait*time+Total_C+HDL_C+Age+PTGENDER+BMI+PTEDUCAT+BIFAST+APOEGrp+Mag+ICV+(1|subject)	0.391089	0.808628	0.000522384	met ~trait*time+Total_C+HDL_C+Age+PTGENDER+BMI+PTEDUCAT+BIFAST+APOEGrp+Mag+ICV+(1|subject)	0.000604081	0.0137824	-0.0665787	met ~trait+A10BA+Total_C+HDL_C+A10BA+Age+PTGENDER+BMI+PTEDUCAT+BIFAST+APOEGrp+Mag+ICV+(1|subject)+(1|time)	0.0002631579
C16:2-OH	Entorhinal volume	Acylcarnitines	N	0.211308	0.429405	3.80987e-07	met ~trait*time+Total_C+HDL_C+Age+PTGENDER+BMI+PTEDUCAT+BIFAST+APOEGrp+Mag+ICV+(1|subject)	0.0465382	0.440016	0.00109825	met ~trait*time+Total_C+HDL_C+Age+PTGENDER+BMI+PTEDUCAT+BIFAST+APOEGrp+Mag+ICV+(1|subject)	0.0379238	0.106673	-0.0364123	met ~trait+Total_C+HDL_C+Age+PTGENDER+BMI+PTEDUCAT+BIFAST+APOEGrp+Mag+ICV+(1|subject)+(1|time)	0.0002631579
C18	Entorhinal volume	Acylcarnitines	N	0.105485	0.323922	6.86794e-07	met ~trait*time+Total_C+HDL_C+Age+PTGENDER+BMI+PTEDUCAT+BIFAST+APOEGrp+Mag+ICV+(1|subject)	0.0349175	0.440016	0.00127699	met ~trait*time+Total_C+HDL_C+Age+PTGENDER+BMI+PTEDUCAT+BIFAST+APOEGrp+Mag+ICV+(1|subject)	0.00829316	0.0456124	-0.0563763	met ~trait+C03EA+C10AA+Total_C+HDL_C+C03EA+C10AA+Age+PTGENDER+BMI+PTEDUCAT+BIFAST+APOEGrp+Mag+ICV+(1|subject)+(1|time)	0.0002631579
C18:1	Entorhinal volume	Acylcarnitines	N	0.225888	0.441311	6.62117e-07	met ~trait*time+Total_C+HDL_C+Age+PTGENDER+BMI+PTEDUCAT+BIFAST+APOEGrp+Mag+ICV+(1|subject)	0.0282982	0.440016	0.00159341	met ~trait*time+Total_C+HDL_C+Age+PTGENDER+BMI+PTEDUCAT+BIFAST+APOEGrp+Mag+ICV+(1|subject)	0.015867	0.0684848	-0.056272	met ~trait+Total_C+HDL_C+Age+PTGENDER+BMI+PTEDUCAT+BIFAST+APOEGrp+Mag+ICV+(1|subject)+(1|time)	0.0002631579
C18:1-OH	Entorhinal volume	Acylcarnitines	N	0.705946	0.832328	1.25198e-07	met ~trait*time+C10AA+Total_C+HDL_C+C10AA+Age+PTGENDER+BMI+PTEDUCAT+BIFAST+APOEGrp+Mag+ICV+(1|subject)	0.861226	0.953567	9.60269e-05	met ~trait*time+C10AA+Total_C+HDL_C+C10AA+Age+PTGENDER+BMI+PTEDUCAT+BIFAST+APOEGrp+Mag+ICV+(1|subject)	0.0264439	0.0934659	-0.0379543	met ~trait+C01DA+C10AA+G03+Total_C+HDL_C+C01DA+C10AA+G03+Age+PTGENDER+BMI+PTEDUCAT+BIFAST+APOEGrp+Mag+ICV+(1|subject)+(1|time)	0.0002631579
C18:2	Entorhinal volume	Acylcarnitines	N	0.0863838	0.307015	9.2737e-07	met ~trait*time+Total_C+HDL_C+Age+PTGENDER+BMI+PTEDUCAT+BIFAST+APOEGrp+Mag+ICV+(1|subject)	0.00105877	0.154913	0.00230209	met ~trait*time+Total_C+HDL_C+Age+PTGENDER+BMI+PTEDUCAT+BIFAST+APOEGrp+Mag+ICV+(1|subject)	0.000150013	0.00816464	-0.0903081	met ~trait+Total_C+HDL_C+Age+PTGENDER+BMI+PTEDUCAT+BIFAST+APOEGrp+Mag+ICV+(1|subject)+(1|time)	0.0002631579
C2	Entorhinal volume	Acylcarnitines	N	0.260466	0.469718	8.46168e-07	met ~trait*time+Total_C+HDL_C+Age+PTGENDER+BMI+PTEDUCAT+BIFAST+APOEGrp+Mag+ICV+(1|subject)	0.255245	0.686988	0.000862095	met ~trait*time+Total_C+HDL_C+Age+PTGENDER+BMI+PTEDUCAT+BIFAST+APOEGrp+Mag+ICV+(1|subject)	0.00542007	0.0370616	-0.0667475	met ~trait+J01+Total_C+HDL_C+J01+Age+PTGENDER+BMI+PTEDUCAT+BIFAST+APOEGrp+Mag+ICV+(1|subject)+(1|time)	0.0002631579
C3	Entorhinal volume	Acylcarnitines	N	0.10147	0.323922	7.206e-07	met ~trait*time+Total_C+HDL_C+Age+PTGENDER+BMI+PTEDUCAT+BIFAST+APOEGrp+Mag+ICV+(1|subject)	0.0504261	0.440016	0.00132955	met ~trait*time+Total_C+HDL_C+Age+PTGENDER+BMI+PTEDUCAT+BIFAST+APOEGrp+Mag+ICV+(1|subject)	0.652371	0.74728	0.0107662	met ~trait+A10+Total_C+HDL_C+A10+Age+PTGENDER+BMI+PTEDUCAT+BIFAST+APOEGrp+Mag+ICV+(1|subject)+(1|time)	0.0002631579
C3-DC (C4-OH)	Entorhinal volume	Acylcarnitines	N	0.114473	0.33099	6.9142e-07	met ~trait*time+Total_C+HDL_C+Age+PTGENDER+BMI+PTEDUCAT+BIFAST+APOEGrp+Mag+ICV+(1|subject)	0.520852	0.860995	0.000462973	met ~trait*time+Total_C+HDL_C+Age+PTGENDER+BMI+PTEDUCAT+BIFAST+APOEGrp+Mag+ICV+(1|subject)	0.586048	0.700346	-0.0113802	met ~trait+G04CA+Total_C+HDL_C+G04CA+Age+PTGENDER+BMI+PTEDUCAT+BIFAST+APOEGrp+Mag+ICV+(1|subject)+(1|time)	0.0002631579
C3-OH	Entorhinal volume	Acylcarnitines	N	0.451216	0.64859	2.25476e-07	met ~trait*time+C10AA+G04CA+Total_C+HDL_C+C10AA+G04CA+Age+PTGENDER+BMI+PTEDUCAT+BIFAST+APOEGrp+Mag+ICV+(1|subject)	0.793011	0.937532	-0.000132284	met ~trait*time+C10AA+G04CA+Total_C+HDL_C+C10AA+G04CA+Age+PTGENDER+BMI+PTEDUCAT+BIFAST+APOEGrp+Mag+ICV+(1|subject)	0.288987	0.423847	-0.0157367	met ~trait+Total_C+HDL_C+Age+PTGENDER+BMI+PTEDUCAT+BIFAST+APOEGrp+Mag+ICV+(1|subject)+(1|time)	0.0002631579
C3:1	Entorhinal volume	Acylcarnitines	N	0.433785	0.630734	2.36655e-07	met ~trait*time+C10AA+G04CA+Total_C+HDL_C+C10AA+G04CA+Age+PTGENDER+BMI+PTEDUCAT+BIFAST+APOEGrp+Mag+ICV+(1|subject)	0.902041	0.966387	-6.16529e-05	met ~trait*time+C10AA+G04CA+Total_C+HDL_C+C10AA+G04CA+Age+PTGENDER+BMI+PTEDUCAT+BIFAST+APOEGrp+Mag+ICV+(1|subject)	0.210353	0.334323	-0.0186165	met ~trait+C10AA+G04CA+Total_C+HDL_C+C10AA+G04CA+Age+PTGENDER+BMI+PTEDUCAT+BIFAST+APOEGrp+Mag+ICV+(1|subject)+(1|time)	0.0002631579
C4	Entorhinal volume	Acylcarnitines	N	0.290072	0.501681	4.62459e-07	met ~trait*time+Total_C+HDL_C+Age+PTGENDER+BMI+PTEDUCAT+BIFAST+APOEGrp+Mag+ICV+(1|subject)	0.143017	0.548506	0.000893962	met ~trait*time+Total_C+HDL_C+Age+PTGENDER+BMI+PTEDUCAT+BIFAST+APOEGrp+Mag+ICV+(1|subject)	0.271674	0.405507	-0.0268788	met ~trait+Total_C+HDL_C+Age+PTGENDER+BMI+PTEDUCAT+BIFAST+APOEGrp+Mag+ICV+(1|subject)+(1|time)	0.0002631579
C5	Entorhinal volume	Acylcarnitines	N	0.191462	0.408775	5.79814e-07	met ~trait*time+Total_C+HDL_C+Age+PTGENDER+BMI+PTEDUCAT+BIFAST+APOEGrp+Mag+ICV+(1|subject)	0.00370103	0.20808	0.00219241	met ~trait*time+Total_C+HDL_C+Age+PTGENDER+BMI+PTEDUCAT+BIFAST+APOEGrp+Mag+ICV+(1|subject)	0.76191	0.830876	0.00719289	met ~trait+C03EA+C10AB+Total_C+HDL_C+C03EA+C10AB+Age+PTGENDER+BMI+PTEDUCAT+BIFAST+APOEGrp+Mag+ICV+(1|subject)+(1|time)	0.0002631579
C5-DC (C6-OH)	Entorhinal volume	Acylcarnitines	N	0.70825	0.832328	1.03501e-07	met ~trait*time+C10AA+Total_C+HDL_C+C10AA+Age+PTGENDER+BMI+PTEDUCAT+BIFAST+APOEGrp+Mag+ICV+(1|subject)	0.834419	0.946673	0.000113324	met ~trait*time+C10AA+Total_C+HDL_C+C10AA+Age+PTGENDER+BMI+PTEDUCAT+BIFAST+APOEGrp+Mag+ICV+(1|subject)	0.00151843	0.0221615	-0.0556994	met ~trait+Total_C+HDL_C+Age+PTGENDER+BMI+PTEDUCAT+BIFAST+APOEGrp+Mag+ICV+(1|subject)+(1|time)	0.0002631579
C5-M-DC	Entorhinal volume	Acylcarnitines	N	0.348467	0.557322	2.677e-07	met ~trait*time+Total_C+HDL_C+Age+PTGENDER+BMI+PTEDUCAT+BIFAST+APOEGrp+Mag+ICV+(1|subject)	0.66381	0.917727	-0.000245581	met ~trait*time+Total_C+HDL_C+Age+PTGENDER+BMI+PTEDUCAT+BIFAST+APOEGrp+Mag+ICV+(1|subject)	0.0270549	0.0944123	-0.0417733	met ~trait+Total_C+HDL_C+Age+PTGENDER+BMI+PTEDUCAT+BIFAST+APOEGrp+Mag+ICV+(1|subject)+(1|time)	0.0002631579
C5-OH (C3-DC-M)	Entorhinal volume	Acylcarnitines	N	0.378911	0.59252	2.5498e-07	met ~trait*time+Total_C+HDL_C+Age+PTGENDER+BMI+PTEDUCAT+BIFAST+APOEGrp+Mag+ICV+(1|subject)	0.869452	0.95729	8.96817e-05	met ~trait*time+Total_C+HDL_C+Age+PTGENDER+BMI+PTEDUCAT+BIFAST+APOEGrp+Mag+ICV+(1|subject)	0.626414	0.736175	-0.00861714	met ~trait+Total_C+HDL_C+Age+PTGENDER+BMI+PTEDUCAT+BIFAST+APOEGrp+Mag+ICV+(1|subject)+(1|time)	0.0002631579
C5:1	Entorhinal volume	Acylcarnitines	N	0.594352	0.755178	1.58844e-07	met ~trait*time+C10AA+Total_C+HDL_C+C10AA+Age+PTGENDER+BMI+PTEDUCAT+BIFAST+APOEGrp+Mag+ICV+(1|subject)	0.758873	0.929555	0.000157237	met ~trait*time+C10AA+Total_C+HDL_C+C10AA+Age+PTGENDER+BMI+PTEDUCAT+BIFAST+APOEGrp+Mag+ICV+(1|subject)	0.680088	0.766424	-0.00649968	met ~trait+Total_C+HDL_C+Age+PTGENDER+BMI+PTEDUCAT+BIFAST+APOEGrp+Mag+ICV+(1|subject)+(1|time)	0.0002631579
C6 (C4:1-DC)	Entorhinal volume	Acylcarnitines	N	0.97743	0.985218	1.07576e-08	met ~trait*time+Total_C+HDL_C+Age+PTGENDER+BMI+PTEDUCAT+BIFAST+APOEGrp+Mag+ICV+(1|subject)	0.156712	0.562411	0.00091515	met ~trait*time+Total_C+HDL_C+Age+PTGENDER+BMI+PTEDUCAT+BIFAST+APOEGrp+Mag+ICV+(1|subject)	0.00115976	0.0195793	-0.0730335	met ~trait+C03EA+Total_C+HDL_C+C03EA+Age+PTGENDER+BMI+PTEDUCAT+BIFAST+APOEGrp+Mag+ICV+(1|subject)+(1|time)	0.0002631579
C6:1	Entorhinal volume	Acylcarnitines	N	0.579496	0.749432	1.86026e-07	met ~trait*time+C10AA+Total_C+HDL_C+C10AA+Age+PTGENDER+BMI+PTEDUCAT+BIFAST+APOEGrp+Mag+ICV+(1|subject)	0.417996	0.833582	-0.000448088	met ~trait*time+C10AA+Total_C+HDL_C+C10AA+Age+PTGENDER+BMI+PTEDUCAT+BIFAST+APOEGrp+Mag+ICV+(1|subject)	0.412388	0.549127	-0.0142379	met ~trait+Total_C+HDL_C+Age+PTGENDER+BMI+PTEDUCAT+BIFAST+APOEGrp+Mag+ICV+(1|subject)+(1|time)	0.0002631579
C8	Entorhinal volume	Acylcarnitines	N	0.336825	0.542782	-5.75468e-07	met ~trait*time+Total_C+HDL_C+Age+PTGENDER+BMI+PTEDUCAT+BIFAST+APOEGrp+Mag+ICV+(1|subject)	0.194011	0.606722	0.00089702	met ~trait*time+Total_C+HDL_C+Age+PTGENDER+BMI+PTEDUCAT+BIFAST+APOEGrp+Mag+ICV+(1|subject)	0.0363804	0.105523	-0.0523273	met ~trait+N06AB+S01ED+Total_C+HDL_C+N06AB+S01ED+Age+PTGENDER+BMI+PTEDUCAT+BIFAST+APOEGrp+Mag+ICV+(1|subject)+(1|time)	0.0002631579
C9	Entorhinal volume	Acylcarnitines	N	0.811105	0.908006	9.32874e-08	met ~trait*time+Total_C+HDL_C+Age+PTGENDER+BMI+PTEDUCAT+BIFAST+APOEGrp+Mag+ICV+(1|subject)	0.26644	0.707495	0.00070717	met ~trait*time+Total_C+HDL_C+Age+PTGENDER+BMI+PTEDUCAT+BIFAST+APOEGrp+Mag+ICV+(1|subject)	0.58283	0.698844	0.0124907	met ~trait+A10BA+A12CE+Total_C+HDL_C+A10BA+A12CE+Age+PTGENDER+BMI+PTEDUCAT+BIFAST+APOEGrp+Mag+ICV+(1|subject)+(1|time)	0.0002631579
CE(14:1)	Entorhinal volume	Cholesteryl esters	N	0.137607	0.365815	4.75533e-07	met ~trait*time+Total_C+HDL_C+Age+PTGENDER+BMI+PTEDUCAT+BIFAST+APOEGrp+Mag+ICV+(1|subject)	0.122005	0.52403	0.00106381	met ~trait*time+Total_C+HDL_C+Age+PTGENDER+BMI+PTEDUCAT+BIFAST+APOEGrp+Mag+ICV+(1|subject)	0.203036	0.327525	-0.0281804	met ~trait+Total_C+HDL_C+Age+PTGENDER+BMI+PTEDUCAT+BIFAST+APOEGrp+Mag+ICV+(1|subject)+(1|time)	0.0002631579
CE(15:0)	Entorhinal volume	Cholesteryl esters	N	0.188884	0.404979	5.17849e-07	met ~trait*time+C10AA+Total_C+HDL_C+C10AA+Age+PTGENDER+BMI+PTEDUCAT+BIFAST+APOEGrp+Mag+ICV+(1|subject)	0.428195	0.833582	0.000384319	met ~trait*time+C10AA+Total_C+HDL_C+C10AA+Age+PTGENDER+BMI+PTEDUCAT+BIFAST+APOEGrp+Mag+ICV+(1|subject)	0.375221	0.51453	0.0162364	met ~trait+C10AA+Total_C+HDL_C+C10AA+Age+PTGENDER+BMI+PTEDUCAT+BIFAST+APOEGrp+Mag+ICV+(1|subject)+(1|time)	0.0002631579
CE(15:1)	Entorhinal volume	Cholesteryl esters	N	0.0741233	0.283087	8.3413e-07	met ~trait*time+C10AA+Total_C+HDL_C+C10AA+Age+PTGENDER+BMI+PTEDUCAT+BIFAST+APOEGrp+Mag+ICV+(1|subject)	0.988676	0.994573	-7.41805e-06	met ~trait*time+C10AA+Total_C+HDL_C+C10AA+Age+PTGENDER+BMI+PTEDUCAT+BIFAST+APOEGrp+Mag+ICV+(1|subject)	0.178019	0.297286	0.0273173	met ~trait+C10AA+Total_C+HDL_C+C10AA+Age+PTGENDER+BMI+PTEDUCAT+BIFAST+APOEGrp+Mag+ICV+(1|subject)+(1|time)	0.0002631579
CE(16:0)	Entorhinal volume	Cholesteryl esters	N	0.618024	0.772148	2.56178e-07	met ~trait*time+Total_C+HDL_C+Age+PTGENDER+BMI+PTEDUCAT+BIFAST+APOEGrp+Mag+ICV+(1|subject)	0.829247	0.946673	0.000133991	met ~trait*time+Total_C+HDL_C+Age+PTGENDER+BMI+PTEDUCAT+BIFAST+APOEGrp+Mag+ICV+(1|subject)	0.447135	0.583119	-0.0162152	met ~trait+C10AA+M05BA+Total_C+HDL_C+C10AA+M05BA+Age+PTGENDER+BMI+PTEDUCAT+BIFAST+APOEGrp+Mag+ICV+(1|subject)+(1|time)	0.0002631579
CE(16:1)	Entorhinal volume	Cholesteryl esters	N	0.55818	0.733609	3.56419e-07	met ~trait*time+C10AA+Total_C+HDL_C+C10AA+Age+PTGENDER+BMI+PTEDUCAT+BIFAST+APOEGrp+Mag+ICV+(1|subject)	0.0494712	0.440016	-0.000936309	met ~trait*time+C10AA+Total_C+HDL_C+C10AA+Age+PTGENDER+BMI+PTEDUCAT+BIFAST+APOEGrp+Mag+ICV+(1|subject)	0.0621798	0.143013	-0.0372338	met ~trait+Total_C+HDL_C+Age+PTGENDER+BMI+PTEDUCAT+BIFAST+APOEGrp+Mag+ICV+(1|subject)+(1|time)	0.0002631579
CE(17:0)	Entorhinal volume	Cholesteryl esters	N	0.273388	0.485383	4.27413e-07	met ~trait*time+C10AA+Total_C+HDL_C+C10AA+Age+PTGENDER+BMI+PTEDUCAT+BIFAST+APOEGrp+Mag+ICV+(1|subject)	0.642425	0.90536	0.000273484	met ~trait*time+C10AA+Total_C+HDL_C+C10AA+Age+PTGENDER+BMI+PTEDUCAT+BIFAST+APOEGrp+Mag+ICV+(1|subject)	0.57423	0.695121	-0.011176	met ~trait+C10AA+Total_C+HDL_C+C10AA+Age+PTGENDER+BMI+PTEDUCAT+BIFAST+APOEGrp+Mag+ICV+(1|subject)+(1|time)	0.0002631579
CE(17:1)	Entorhinal volume	Cholesteryl esters	N	0.908596	0.956918	-6.17159e-08	met ~trait*time+C10AA+Total_C+HDL_C+C10AA+Age+PTGENDER+BMI+PTEDUCAT+BIFAST+APOEGrp+Mag+ICV+(1|subject)	0.0515853	0.440016	-0.00109908	met ~trait*time+C10AA+Total_C+HDL_C+C10AA+Age+PTGENDER+BMI+PTEDUCAT+BIFAST+APOEGrp+Mag+ICV+(1|subject)	0.81046	0.872537	-0.00490664	met ~trait+C10AA+Total_C+HDL_C+C10AA+Age+PTGENDER+BMI+PTEDUCAT+BIFAST+APOEGrp+Mag+ICV+(1|subject)+(1|time)	0.0002631579
CE(18:0)	Entorhinal volume	Cholesteryl esters	N	0.708893	0.832328	-1.39409e-07	met ~trait*time+C10AA+C10BA02+Total_C+HDL_C+C10AA+C10BA02+Age+PTGENDER+BMI+PTEDUCAT+BIFAST+APOEGrp+Mag+ICV+(1|subject)	0.142599	0.548506	-0.0007504	met ~trait*time+C10AA+C10BA02+Total_C+HDL_C+C10AA+C10BA02+Age+PTGENDER+BMI+PTEDUCAT+BIFAST+APOEGrp+Mag+ICV+(1|subject)	0.226594	0.350632	-0.0196911	met ~trait+C10AA+C10BA02+Total_C+HDL_C+C10AA+C10BA02+Age+PTGENDER+BMI+PTEDUCAT+BIFAST+APOEGrp+Mag+ICV+(1|subject)+(1|time)	0.0002631579
CE(18:1)	Entorhinal volume	Cholesteryl esters	N	0.933271	0.969682	3.17208e-08	met ~trait*time+C10AA+Total_C+HDL_C+C10AA+Age+PTGENDER+BMI+PTEDUCAT+BIFAST+APOEGrp+Mag+ICV+(1|subject)	0.56839	0.876845	-0.000276886	met ~trait*time+C10AA+Total_C+HDL_C+C10AA+Age+PTGENDER+BMI+PTEDUCAT+BIFAST+APOEGrp+Mag+ICV+(1|subject)	0.297459	0.427598	-0.0160699	met ~trait+C10AA+Total_C+HDL_C+C10AA+Age+PTGENDER+BMI+PTEDUCAT+BIFAST+APOEGrp+Mag+ICV+(1|subject)+(1|time)	0.0002631579
CE(18:2)	Entorhinal volume	Cholesteryl esters	N	0.695846	0.83042	1.46178e-07	met ~trait*time+A10BA+C10AA+Total_C+HDL_C+A10BA+C10AA+Age+PTGENDER+BMI+PTEDUCAT+BIFAST+APOEGrp+Mag+ICV+(1|subject)	0.309826	0.746534	0.000455445	met ~trait*time+A10BA+C10AA+Total_C+HDL_C+A10BA+C10AA+Age+PTGENDER+BMI+PTEDUCAT+BIFAST+APOEGrp+Mag+ICV+(1|subject)	0.814822	0.875371	-0.00337773	met ~trait+A10BA+C10AA+Total_C+HDL_C+A10BA+C10AA+Age+PTGENDER+BMI+PTEDUCAT+BIFAST+APOEGrp+Mag+ICV+(1|subject)+(1|time)	0.0002631579
CE(18:3)	Entorhinal volume	Cholesteryl esters	N	0.532867	0.712163	3.91057e-07	met ~trait*time+C10AA+Total_C+HDL_C+C10AA+Age+PTGENDER+BMI+PTEDUCAT+BIFAST+APOEGrp+Mag+ICV+(1|subject)	0.76732	0.929555	0.000161226	met ~trait*time+C10AA+Total_C+HDL_C+C10AA+Age+PTGENDER+BMI+PTEDUCAT+BIFAST+APOEGrp+Mag+ICV+(1|subject)	0.992088	0.994052	-0.000183252	met ~trait+C10AA+Total_C+HDL_C+C10AA+Age+PTGENDER+BMI+PTEDUCAT+BIFAST+APOEGrp+Mag+ICV+(1|subject)+(1|time)	0.0002631579
CE(20:0)	Entorhinal volume	Cholesteryl esters	N	0.723373	0.832479	-2.05491e-07	met ~trait*time+Total_C+HDL_C+Age+PTGENDER+BMI+PTEDUCAT+BIFAST+APOEGrp+Mag+ICV+(1|subject)	0.770338	0.929555	-0.000258774	met ~trait*time+Total_C+HDL_C+Age+PTGENDER+BMI+PTEDUCAT+BIFAST+APOEGrp+Mag+ICV+(1|subject)	0.0607859	0.142397	-0.0440228	met ~trait+Total_C+HDL_C+Age+PTGENDER+BMI+PTEDUCAT+BIFAST+APOEGrp+Mag+ICV+(1|subject)+(1|time)	0.0002631579
CE(20:1)	Entorhinal volume	Cholesteryl esters	N	0.784763	0.886362	-1.36729e-07	met ~trait*time+Total_C+HDL_C+Age+PTGENDER+BMI+PTEDUCAT+BIFAST+APOEGrp+Mag+ICV+(1|subject)	0.195007	0.606722	0.0010201	met ~trait*time+Total_C+HDL_C+Age+PTGENDER+BMI+PTEDUCAT+BIFAST+APOEGrp+Mag+ICV+(1|subject)	0.0707902	0.155738	-0.0408197	met ~trait+Total_C+HDL_C+Age+PTGENDER+BMI+PTEDUCAT+BIFAST+APOEGrp+Mag+ICV+(1|subject)+(1|time)	0.0002631579
CE(20:3)	Entorhinal volume	Cholesteryl esters	N	0.904242	0.956918	-5.04402e-08	met ~trait*time+Total_C+HDL_C+Age+PTGENDER+BMI+PTEDUCAT+BIFAST+APOEGrp+Mag+ICV+(1|subject)	0.843088	0.949958	-0.000103281	met ~trait*time+Total_C+HDL_C+Age+PTGENDER+BMI+PTEDUCAT+BIFAST+APOEGrp+Mag+ICV+(1|subject)	0.986459	0.990373	0.00032218	met ~trait+Total_C+HDL_C+Age+PTGENDER+BMI+PTEDUCAT+BIFAST+APOEGrp+Mag+ICV+(1|subject)+(1|time)	0.0002631579
CE(20:4)	Entorhinal volume	Cholesteryl esters	N	0.221714	0.438881	-5.80002e-07	met ~trait*time+Total_C+HDL_C+Age+PTGENDER+BMI+PTEDUCAT+BIFAST+APOEGrp+Mag+ICV+(1|subject)	0.195502	0.606722	0.000661095	met ~trait*time+Total_C+HDL_C+Age+PTGENDER+BMI+PTEDUCAT+BIFAST+APOEGrp+Mag+ICV+(1|subject)	0.21891	0.342937	-0.0265951	met ~trait+Total_C+HDL_C+Age+PTGENDER+BMI+PTEDUCAT+BIFAST+APOEGrp+Mag+ICV+(1|subject)+(1|time)	0.0002631579
CE(20:5)	Entorhinal volume	Cholesteryl esters	N	0.717124	0.832479	-3.65029e-07	met ~trait*time+C10AX06+Total_C+HDL_C+C10AX06+Age+PTGENDER+BMI+PTEDUCAT+BIFAST+APOEGrp+Mag+ICV+(1|subject)	0.62904	0.90306	0.000262875	met ~trait*time+C10AX06+Total_C+HDL_C+C10AX06+Age+PTGENDER+BMI+PTEDUCAT+BIFAST+APOEGrp+Mag+ICV+(1|subject)	0.188271	0.311324	0.0277681	met ~trait+C02+C10AX06+Total_C+HDL_C+C02+C10AX06+Age+PTGENDER+BMI+PTEDUCAT+BIFAST+APOEGrp+Mag+ICV+(1|subject)+(1|time)	0.0002631579
CE(22:5)	Entorhinal volume	Cholesteryl esters	N	0.472908	0.659877	-3.25502e-07	met ~trait*time+C10AA+M05BA+Total_C+HDL_C+C10AA+M05BA+Age+PTGENDER+BMI+PTEDUCAT+BIFAST+APOEGrp+Mag+ICV+(1|subject)	0.736194	0.929555	0.000185464	met ~trait*time+C10AA+M05BA+Total_C+HDL_C+C10AA+M05BA+Age+PTGENDER+BMI+PTEDUCAT+BIFAST+APOEGrp+Mag+ICV+(1|subject)	0.0410644	0.11187	-0.0395197	met ~trait+C10AA+M05BA+Total_C+HDL_C+C10AA+M05BA+Age+PTGENDER+BMI+PTEDUCAT+BIFAST+APOEGrp+Mag+ICV+(1|subject)+(1|time)	0.0002631579
CE(22:6)	Entorhinal volume	Cholesteryl esters	N	0.600961	0.760216	-3.50066e-07	met ~trait*time+C10AX06+Total_C+HDL_C+C10AX06+Age+PTGENDER+BMI+PTEDUCAT+BIFAST+APOEGrp+Mag+ICV+(1|subject)	0.549941	0.872363	0.000317025	met ~trait*time+C10AX06+Total_C+HDL_C+C10AX06+Age+PTGENDER+BMI+PTEDUCAT+BIFAST+APOEGrp+Mag+ICV+(1|subject)	0.428197	0.56507	0.0169396	met ~trait+C10AX06+M05BA+Total_C+HDL_C+C10AX06+M05BA+Age+PTGENDER+BMI+PTEDUCAT+BIFAST+APOEGrp+Mag+ICV+(1|subject)+(1|time)	0.0002631579
Cer(d16:1/18:0)	Entorhinal volume	Ceramides	N	0.149143	0.370866	8.87591e-07	met ~trait*time+Total_C+HDL_C+Age+PTGENDER+BMI+PTEDUCAT+BIFAST+APOEGrp+Mag+ICV+(1|subject)	0.376483	0.803798	0.000500103	met ~trait*time+Total_C+HDL_C+Age+PTGENDER+BMI+PTEDUCAT+BIFAST+APOEGrp+Mag+ICV+(1|subject)	0.520756	0.655479	-0.0147211	met ~trait+C10AB+G04BE+G04CA+Total_C+HDL_C+C10AB+G04BE+G04CA+Age+PTGENDER+BMI+PTEDUCAT+BIFAST+APOEGrp+Mag+ICV+(1|subject)+(1|time)	0.0002631579
Cer(d16:1/20:0)	Entorhinal volume	Ceramides	N	0.11116	0.32893	7.23553e-07	met ~trait*time+Total_C+HDL_C+Age+PTGENDER+BMI+PTEDUCAT+BIFAST+APOEGrp+Mag+ICV+(1|subject)	0.384017	0.808628	0.00046224	met ~trait*time+Total_C+HDL_C+Age+PTGENDER+BMI+PTEDUCAT+BIFAST+APOEGrp+Mag+ICV+(1|subject)	0.459262	0.591315	-0.0165446	met ~trait+Total_C+HDL_C+Age+PTGENDER+BMI+PTEDUCAT+BIFAST+APOEGrp+Mag+ICV+(1|subject)+(1|time)	0.0002631579
Cer(d16:1/22:0)	Entorhinal volume	Ceramides	N	0.128514	0.355344	8.28231e-07	met ~trait*time+Total_C+HDL_C+Age+PTGENDER+BMI+PTEDUCAT+BIFAST+APOEGrp+Mag+ICV+(1|subject)	0.6995	0.926857	0.000201431	met ~trait*time+Total_C+HDL_C+Age+PTGENDER+BMI+PTEDUCAT+BIFAST+APOEGrp+Mag+ICV+(1|subject)	0.024159	0.088583	0.0497754	met ~trait+Total_C+HDL_C+Age+PTGENDER+BMI+PTEDUCAT+BIFAST+APOEGrp+Mag+ICV+(1|subject)+(1|time)	0.0002631579
Cer(d16:1/23:0)	Entorhinal volume	Ceramides	N	0.028723	0.205676	1.28883e-06	met ~trait*time+Total_C+HDL_C+Age+PTGENDER+BMI+PTEDUCAT+BIFAST+APOEGrp+Mag+ICV+(1|subject)	0.155591	0.562411	0.000741804	met ~trait*time+Total_C+HDL_C+Age+PTGENDER+BMI+PTEDUCAT+BIFAST+APOEGrp+Mag+ICV+(1|subject)	0.0643499	0.145362	0.0410834	met ~trait+G03DA+Total_C+HDL_C+G03DA+Age+PTGENDER+BMI+PTEDUCAT+BIFAST+APOEGrp+Mag+ICV+(1|subject)+(1|time)	0.0002631579
Cer(d16:1/24:0)	Entorhinal volume	Ceramides	N	0.140253	0.365815	8.20567e-07	met ~trait*time+Total_C+HDL_C+Age+PTGENDER+BMI+PTEDUCAT+BIFAST+APOEGrp+Mag+ICV+(1|subject)	0.926791	0.976992	-4.96389e-05	met ~trait*time+Total_C+HDL_C+Age+PTGENDER+BMI+PTEDUCAT+BIFAST+APOEGrp+Mag+ICV+(1|subject)	0.0113196	0.052548	0.0558149	met ~trait+C10AB+Total_C+HDL_C+C10AB+Age+PTGENDER+BMI+PTEDUCAT+BIFAST+APOEGrp+Mag+ICV+(1|subject)+(1|time)	0.0002631579
Cer(d18:0/22:0)	Entorhinal volume	Dihydroceramides	N	0.900816	0.955582	-5.88616e-08	met ~trait*time+C10AA+Total_C+HDL_C+C10AA+Age+PTGENDER+BMI+PTEDUCAT+BIFAST+APOEGrp+Mag+ICV+(1|subject)	0.151714	0.562411	0.00091579	met ~trait*time+C10AA+Total_C+HDL_C+C10AA+Age+PTGENDER+BMI+PTEDUCAT+BIFAST+APOEGrp+Mag+ICV+(1|subject)	0.580503	0.698144	-0.0122334	met ~trait+C10AA+Total_C+HDL_C+C10AA+Age+PTGENDER+BMI+PTEDUCAT+BIFAST+APOEGrp+Mag+ICV+(1|subject)+(1|time)	0.0002631579
Cer(d18:0/24:0)	Entorhinal volume	Dihydroceramides	N	0.252605	0.463984	5.80259e-07	met ~trait*time+C10AA+Total_C+HDL_C+C10AA+Age+PTGENDER+BMI+PTEDUCAT+BIFAST+APOEGrp+Mag+ICV+(1|subject)	0.291131	0.72497	0.000608437	met ~trait*time+C10AA+Total_C+HDL_C+C10AA+Age+PTGENDER+BMI+PTEDUCAT+BIFAST+APOEGrp+Mag+ICV+(1|subject)	0.45409	0.58993	0.0152382	met ~trait+C10AA+Total_C+HDL_C+C10AA+Age+PTGENDER+BMI+PTEDUCAT+BIFAST+APOEGrp+Mag+ICV+(1|subject)+(1|time)	0.0002631579
Cer(d18:0/24:1)	Entorhinal volume	Dihydroceramides	N	0.0870363	0.307015	9.17788e-07	met ~trait*time+Total_C+HDL_C+Age+PTGENDER+BMI+PTEDUCAT+BIFAST+APOEGrp+Mag+ICV+(1|subject)	0.123979	0.52403	0.00101136	met ~trait*time+Total_C+HDL_C+Age+PTGENDER+BMI+PTEDUCAT+BIFAST+APOEGrp+Mag+ICV+(1|subject)	0.115007	0.219419	-0.0355626	met ~trait+Total_C+HDL_C+Age+PTGENDER+BMI+PTEDUCAT+BIFAST+APOEGrp+Mag+ICV+(1|subject)+(1|time)	0.0002631579
Cer(d18:1/16:0)	Entorhinal volume	Ceramides	N	0.0342455	0.22004	7.04636e-07	met ~trait*time+A10BA+C10AA+Total_C+HDL_C+A10BA+C10AA+Age+PTGENDER+BMI+PTEDUCAT+BIFAST+APOEGrp+Mag+ICV+(1|subject)	0.0160837	0.371661	0.0011454	met ~trait*time+A10BA+C10AA+Total_C+HDL_C+A10BA+C10AA+Age+PTGENDER+BMI+PTEDUCAT+BIFAST+APOEGrp+Mag+ICV+(1|subject)	0.00926669	0.0473631	-0.0458173	met ~trait+A10BA+C10AA+C10BA02+Total_C+HDL_C+A10BA+C10AA+C10BA02+Age+PTGENDER+BMI+PTEDUCAT+BIFAST+APOEGrp+Mag+ICV+(1|subject)+(1|time)	0.0002631579
Cer(d18:1/18:0)	Entorhinal volume	Ceramides	N	0.222042	0.438881	6.52621e-07	met ~trait*time+Total_C+HDL_C+Age+PTGENDER+BMI+PTEDUCAT+BIFAST+APOEGrp+Mag+ICV+(1|subject)	0.579302	0.882581	0.000320294	met ~trait*time+Total_C+HDL_C+Age+PTGENDER+BMI+PTEDUCAT+BIFAST+APOEGrp+Mag+ICV+(1|subject)	0.0351288	0.105523	-0.0456339	met ~trait+G04BE+G04CA+Total_C+HDL_C+G04BE+G04CA+Age+PTGENDER+BMI+PTEDUCAT+BIFAST+APOEGrp+Mag+ICV+(1|subject)+(1|time)	0.0002631579
Cer(d18:1/20:0(OH))	Entorhinal volume	Ceramides	N	0.23627	0.45279	5.87633e-07	met ~trait*time+C10AA+Total_C+HDL_C+C10AA+Age+PTGENDER+BMI+PTEDUCAT+BIFAST+APOEGrp+Mag+ICV+(1|subject)	0.889247	0.959545	-8.64149e-05	met ~trait*time+C10AA+Total_C+HDL_C+C10AA+Age+PTGENDER+BMI+PTEDUCAT+BIFAST+APOEGrp+Mag+ICV+(1|subject)	2.19572e-05	0.00555518	-0.0901473	met ~trait+C10AA+Total_C+HDL_C+C10AA+Age+PTGENDER+BMI+PTEDUCAT+BIFAST+APOEGrp+Mag+ICV+(1|subject)+(1|time)	0.0002631579
Cer(d18:1/20:0)	Entorhinal volume	Ceramides	N	0.0263867	0.205676	1.03009e-06	met ~trait*time+Total_C+HDL_C+Age+PTGENDER+BMI+PTEDUCAT+BIFAST+APOEGrp+Mag+ICV+(1|subject)	0.295369	0.725517	0.000538924	met ~trait*time+Total_C+HDL_C+Age+PTGENDER+BMI+PTEDUCAT+BIFAST+APOEGrp+Mag+ICV+(1|subject)	0.00598466	0.0383555	-0.0538774	met ~trait+Total_C+HDL_C+Age+PTGENDER+BMI+PTEDUCAT+BIFAST+APOEGrp+Mag+ICV+(1|subject)+(1|time)	0.0002631579
Cer(d18:1/22:0)	Entorhinal volume	Ceramides	N	0.199119	0.41374	5.33978e-07	met ~trait*time+C10AA+Total_C+HDL_C+C10AA+Age+PTGENDER+BMI+PTEDUCAT+BIFAST+APOEGrp+Mag+ICV+(1|subject)	0.438833	0.833582	0.000376353	met ~trait*time+C10AA+Total_C+HDL_C+C10AA+Age+PTGENDER+BMI+PTEDUCAT+BIFAST+APOEGrp+Mag+ICV+(1|subject)	0.634353	0.739197	0.00883958	met ~trait+C10AA+C10BA02+Total_C+HDL_C+C10AA+C10BA02+Age+PTGENDER+BMI+PTEDUCAT+BIFAST+APOEGrp+Mag+ICV+(1|subject)+(1|time)	0.0002631579
Cer(d18:1/23:0)	Entorhinal volume	Ceramides	N	0.00975954	0.170287	1.05085e-06	met ~trait*time+C10AA+Total_C+HDL_C+C10AA+Age+PTGENDER+BMI+PTEDUCAT+BIFAST+APOEGrp+Mag+ICV+(1|subject)	0.0659753	0.460255	0.000867382	met ~trait*time+C10AA+Total_C+HDL_C+C10AA+Age+PTGENDER+BMI+PTEDUCAT+BIFAST+APOEGrp+Mag+ICV+(1|subject)	0.462941	0.594538	0.0135796	met ~trait+C10AA+C10BA02+Total_C+HDL_C+C10AA+C10BA02+Age+PTGENDER+BMI+PTEDUCAT+BIFAST+APOEGrp+Mag+ICV+(1|subject)+(1|time)	0.0002631579
Cer(d18:1/24:0)	Entorhinal volume	Ceramides	N	0.242684	0.456381	5.00833e-07	met ~trait*time+C10AA+Total_C+HDL_C+C10AA+Age+PTGENDER+BMI+PTEDUCAT+BIFAST+APOEGrp+Mag+ICV+(1|subject)	0.607622	0.89377	0.000252836	met ~trait*time+C10AA+Total_C+HDL_C+C10AA+Age+PTGENDER+BMI+PTEDUCAT+BIFAST+APOEGrp+Mag+ICV+(1|subject)	0.271201	0.405507	0.0204675	met ~trait+C01DA+C10AA+C10BA02+Total_C+HDL_C+C01DA+C10AA+C10BA02+Age+PTGENDER+BMI+PTEDUCAT+BIFAST+APOEGrp+Mag+ICV+(1|subject)+(1|time)	0.0002631579
Cer(d18:1/24:1)	Entorhinal volume	Ceramides	N	0.109875	0.32704	7.43232e-07	met ~trait*time+C10AA+Total_C+HDL_C+C10AA+Age+PTGENDER+BMI+PTEDUCAT+BIFAST+APOEGrp+Mag+ICV+(1|subject)	0.22279	0.650461	0.000689618	met ~trait*time+C10AA+Total_C+HDL_C+C10AA+Age+PTGENDER+BMI+PTEDUCAT+BIFAST+APOEGrp+Mag+ICV+(1|subject)	0.0373508	0.106673	-0.042778	met ~trait+C10AA+C10BA02+Total_C+HDL_C+C10AA+C10BA02+Age+PTGENDER+BMI+PTEDUCAT+BIFAST+APOEGrp+Mag+ICV+(1|subject)+(1|time)	0.0002631579
Cer(d18:1/25:0)	Entorhinal volume	Ceramides	N	7.39856e-05	0.0374367	1.61448e-06	met ~trait*time+C10AA+Total_C+HDL_C+C10AA+Age+PTGENDER+BMI+PTEDUCAT+BIFAST+APOEGrp+Mag+ICV+(1|subject)	0.012235	0.325837	0.00133331	met ~trait*time+C10AA+Total_C+HDL_C+C10AA+Age+PTGENDER+BMI+PTEDUCAT+BIFAST+APOEGrp+Mag+ICV+(1|subject)	0.646297	0.745816	0.00896711	met ~trait+C10AA+C10BA02+G04BE+Total_C+HDL_C+C10AA+C10BA02+G04BE+Age+PTGENDER+BMI+PTEDUCAT+BIFAST+APOEGrp+Mag+ICV+(1|subject)+(1|time)	0.0002631579
Cer(d18:1/26:0)	Entorhinal volume	Ceramides	N	0.0352752	0.22004	1.01198e-06	met ~trait*time+C10AA+Total_C+HDL_C+C10AA+Age+PTGENDER+BMI+PTEDUCAT+BIFAST+APOEGrp+Mag+ICV+(1|subject)	0.0894303	0.466513	0.000939316	met ~trait*time+C10AA+Total_C+HDL_C+C10AA+Age+PTGENDER+BMI+PTEDUCAT+BIFAST+APOEGrp+Mag+ICV+(1|subject)	0.61852	0.729537	0.00961134	met ~trait+C01DA+C10AA+G04BE+Total_C+HDL_C+C01DA+C10AA+G04BE+Age+PTGENDER+BMI+PTEDUCAT+BIFAST+APOEGrp+Mag+ICV+(1|subject)+(1|time)	0.0002631579
Cer(d18:1/26:1)	Entorhinal volume	Ceramides	N	0.956418	0.976623	-3.19064e-08	met ~trait*time+C10AA+Total_C+HDL_C+C10AA+Age+PTGENDER+BMI+PTEDUCAT+BIFAST+APOEGrp+Mag+ICV+(1|subject)	0.977663	0.989395	-1.75917e-05	met ~trait*time+C10AA+Total_C+HDL_C+C10AA+Age+PTGENDER+BMI+PTEDUCAT+BIFAST+APOEGrp+Mag+ICV+(1|subject)	0.0071615	0.0430985	-0.0577228	met ~trait+A10+C10AA+Total_C+HDL_C+A10+C10AA+Age+PTGENDER+BMI+PTEDUCAT+BIFAST+APOEGrp+Mag+ICV+(1|subject)+(1|time)	0.0002631579
Cer(d18:2/18:0)	Entorhinal volume	Ceramides	N	0.2924	0.501681	4.83651e-07	met ~trait*time+Total_C+HDL_C+Age+PTGENDER+BMI+PTEDUCAT+BIFAST+APOEGrp+Mag+ICV+(1|subject)	0.497521	0.854928	0.000400096	met ~trait*time+Total_C+HDL_C+Age+PTGENDER+BMI+PTEDUCAT+BIFAST+APOEGrp+Mag+ICV+(1|subject)	0.0299942	0.0991627	-0.0461835	met ~trait+C10AB+G04BE+G04CA+Total_C+HDL_C+C10AB+G04BE+G04CA+Age+PTGENDER+BMI+PTEDUCAT+BIFAST+APOEGrp+Mag+ICV+(1|subject)+(1|time)	0.0002631579
Cer(d18:2/20:0)	Entorhinal volume	Ceramides	N	0.130978	0.358146	6.37791e-07	met ~trait*time+Total_C+HDL_C+Age+PTGENDER+BMI+PTEDUCAT+BIFAST+APOEGrp+Mag+ICV+(1|subject)	0.960778	0.98408	2.72071e-05	met ~trait*time+Total_C+HDL_C+Age+PTGENDER+BMI+PTEDUCAT+BIFAST+APOEGrp+Mag+ICV+(1|subject)	0.226449	0.350632	-0.0249476	met ~trait+G04CA+M05BA+Total_C+HDL_C+G04CA+M05BA+Age+PTGENDER+BMI+PTEDUCAT+BIFAST+APOEGrp+Mag+ICV+(1|subject)+(1|time)	0.0002631579
Cer(d18:2/22:0)	Entorhinal volume	Ceramides	N	0.161185	0.380334	6.89353e-07	met ~trait*time+C10AA+Total_C+HDL_C+C10AA+Age+PTGENDER+BMI+PTEDUCAT+BIFAST+APOEGrp+Mag+ICV+(1|subject)	0.970179	0.987748	1.92817e-05	met ~trait*time+C10AA+Total_C+HDL_C+C10AA+Age+PTGENDER+BMI+PTEDUCAT+BIFAST+APOEGrp+Mag+ICV+(1|subject)	0.294858	0.427502	0.0215498	met ~trait+C10AA+Total_C+HDL_C+C10AA+Age+PTGENDER+BMI+PTEDUCAT+BIFAST+APOEGrp+Mag+ICV+(1|subject)+(1|time)	0.0002631579
Cer(d18:2/23:0)	Entorhinal volume	Ceramides	N	0.0191863	0.205676	1.14704e-06	met ~trait*time+Total_C+HDL_C+Age+PTGENDER+BMI+PTEDUCAT+BIFAST+APOEGrp+Mag+ICV+(1|subject)	0.354641	0.780211	0.000462592	met ~trait*time+Total_C+HDL_C+Age+PTGENDER+BMI+PTEDUCAT+BIFAST+APOEGrp+Mag+ICV+(1|subject)	0.278836	0.413757	0.0218586	met ~trait+Total_C+HDL_C+Age+PTGENDER+BMI+PTEDUCAT+BIFAST+APOEGrp+Mag+ICV+(1|subject)+(1|time)	0.0002631579
Cer(d18:2/24:0)	Entorhinal volume	Ceramides	N	0.107308	0.325137	8.35094e-07	met ~trait*time+C10AA+Total_C+HDL_C+C10AA+Age+PTGENDER+BMI+PTEDUCAT+BIFAST+APOEGrp+Mag+ICV+(1|subject)	0.95056	0.981599	3.19273e-05	met ~trait*time+C10AA+Total_C+HDL_C+C10AA+Age+PTGENDER+BMI+PTEDUCAT+BIFAST+APOEGrp+Mag+ICV+(1|subject)	0.0667071	0.148695	0.0376063	met ~trait+Total_C+HDL_C+Age+PTGENDER+BMI+PTEDUCAT+BIFAST+APOEGrp+Mag+ICV+(1|subject)+(1|time)	0.0002631579
Cer(d18:2/24:1)	Entorhinal volume	Ceramides	N	0.113324	0.33099	7.80687e-07	met ~trait*time+C10AA+Total_C+HDL_C+C10AA+Age+PTGENDER+BMI+PTEDUCAT+BIFAST+APOEGrp+Mag+ICV+(1|subject)	0.438645	0.833582	0.000429345	met ~trait*time+C10AA+Total_C+HDL_C+C10AA+Age+PTGENDER+BMI+PTEDUCAT+BIFAST+APOEGrp+Mag+ICV+(1|subject)	0.612641	0.725986	-0.0105469	met ~trait+C10BA02+Total_C+HDL_C+C10BA02+Age+PTGENDER+BMI+PTEDUCAT+BIFAST+APOEGrp+Mag+ICV+(1|subject)+(1|time)	0.0002631579
Choline	Entorhinal volume	Vitamins and cofactors	N	0.135102	0.365571	8.80331e-07	met ~trait*time+Age+PTGENDER+BMI+PTEDUCAT+BIFAST+APOEGrp+Mag+ICV+(1|subject)	0.0800443	0.460255	0.0013333	met ~trait*time+Age+PTGENDER+BMI+PTEDUCAT+BIFAST+APOEGrp+Mag+ICV+(1|subject)	0.586851	0.700346	-0.0120546	met ~trait+C03CA+Age+PTGENDER+BMI+PTEDUCAT+BIFAST+APOEGrp+Mag+ICV+(1|subject)+(1|time)	0.0002631579
Cit	Entorhinal volume	Amino acid related	N	0.40948	0.621822	3.59639e-07	met ~trait*time+A10BA+Age+PTGENDER+BMI+PTEDUCAT+BIFAST+APOEGrp+Mag+ICV+(1|subject)	0.10242	0.484342	0.000934674	met ~trait*time+A10BA+Age+PTGENDER+BMI+PTEDUCAT+BIFAST+APOEGrp+Mag+ICV+(1|subject)	0.00751848	0.0432312	-0.0608271	met ~trait+A10BA+Age+PTGENDER+BMI+PTEDUCAT+BIFAST+APOEGrp+Mag+ICV+(1|subject)+(1|time)	0.0002631579
Cortisol	Entorhinal volume	Hormones and related	N	0.744608	0.854357	-2.71099e-07	met ~trait*time+Age+PTGENDER+BMI+PTEDUCAT+BIFAST+APOEGrp+Mag+ICV+(1|subject)	0.105803	0.495708	0.0012294	met ~trait*time+Age+PTGENDER+BMI+PTEDUCAT+BIFAST+APOEGrp+Mag+ICV+(1|subject)	2.06904e-05	0.00555518	-0.0946476	met ~trait+G03+Age+PTGENDER+BMI+PTEDUCAT+BIFAST+APOEGrp+Mag+ICV+(1|subject)+(1|time)	0.0002631579
Creatinine	Entorhinal volume	Amino acid related	N	0.987593	0.990514	-5.12746e-09	met ~trait*time+C09AA+G04CA+M05BA+Age+PTGENDER+BMI+PTEDUCAT+BIFAST+APOEGrp+Mag+ICV+(1|subject)	0.712966	0.926857	0.000172843	met ~trait*time+C09AA+G04CA+M05BA+Age+PTGENDER+BMI+PTEDUCAT+BIFAST+APOEGrp+Mag+ICV+(1|subject)	0.000296641	0.00948289	-0.0748983	met ~trait+M05BA+Age+PTGENDER+BMI+PTEDUCAT+BIFAST+APOEGrp+Mag+ICV+(1|subject)+(1|time)	0.0002631579
Cys	Entorhinal volume	Amino acids	N	0.649549	0.805878	-2.50212e-07	met ~trait*time+Age+PTGENDER+BMI+PTEDUCAT+BIFAST+APOEGrp+Mag+ICV+(1|subject)	0.215279	0.633322	0.000944526	met ~trait*time+Age+PTGENDER+BMI+PTEDUCAT+BIFAST+APOEGrp+Mag+ICV+(1|subject)	0.0379468	0.106673	-0.0440089	met ~trait+Age+PTGENDER+BMI+PTEDUCAT+BIFAST+APOEGrp+Mag+ICV+(1|subject)+(1|time)	0.0002631579
DCA	Entorhinal volume	Bile acids	N	0.718996	0.832479	-6.4139e-07	met ~trait*time+Total_C+HDL_C+Age+PTGENDER+BMI+PTEDUCAT+BIFAST+APOEGrp+Mag+ICV+(1|subject)	0.346671	0.772756	-0.000659857	met ~trait*time+Total_C+HDL_C+Age+PTGENDER+BMI+PTEDUCAT+BIFAST+APOEGrp+Mag+ICV+(1|subject)	0.010739	0.0509628	-0.0628718	met ~trait+Total_C+HDL_C+Age+PTGENDER+BMI+PTEDUCAT+BIFAST+APOEGrp+Mag+ICV+(1|subject)+(1|time)	0.0002631579
DG(17:0_18:1)	Entorhinal volume	Diglycerides	N	0.166058	0.380334	7.38869e-07	met ~trait*time+Total_C+HDL_C+Age+PTGENDER+BMI+PTEDUCAT+BIFAST+APOEGrp+Mag+ICV+(1|subject)	0.472934	0.845599	0.000401673	met ~trait*time+Total_C+HDL_C+Age+PTGENDER+BMI+PTEDUCAT+BIFAST+APOEGrp+Mag+ICV+(1|subject)	0.245374	0.373973	-0.0249954	met ~trait+Total_C+HDL_C+Age+PTGENDER+BMI+PTEDUCAT+BIFAST+APOEGrp+Mag+ICV+(1|subject)+(1|time)	0.0002631579
DG(18:1_18:1)	Entorhinal volume	Diglycerides	N	0.154622	0.374349	1.17038e-06	met ~trait*time+Total_C+HDL_C+Age+PTGENDER+BMI+PTEDUCAT+BIFAST+APOEGrp+Mag+ICV+(1|subject)	0.410092	0.830327	0.000482016	met ~trait*time+Total_C+HDL_C+Age+PTGENDER+BMI+PTEDUCAT+BIFAST+APOEGrp+Mag+ICV+(1|subject)	0.012088	0.0556049	-0.051548	met ~trait+C10AA+Total_C+HDL_C+C10AA+Age+PTGENDER+BMI+PTEDUCAT+BIFAST+APOEGrp+Mag+ICV+(1|subject)+(1|time)	0.0002631579
DG(18:1_18:2)	Entorhinal volume	Diglycerides	N	0.167429	0.380334	1.04205e-06	met ~trait*time+Total_C+HDL_C+Age+PTGENDER+BMI+PTEDUCAT+BIFAST+APOEGrp+Mag+ICV+(1|subject)	0.0591326	0.440016	0.00104709	met ~trait*time+Total_C+HDL_C+Age+PTGENDER+BMI+PTEDUCAT+BIFAST+APOEGrp+Mag+ICV+(1|subject)	0.000239542	0.00865774	-0.072964	met ~trait+Total_C+HDL_C+Age+PTGENDER+BMI+PTEDUCAT+BIFAST+APOEGrp+Mag+ICV+(1|subject)+(1|time)	0.0002631579
DG(18:2_18:2)	Entorhinal volume	Diglycerides	N	0.340329	0.546687	9.13547e-07	met ~trait*time+Total_C+HDL_C+Age+PTGENDER+BMI+PTEDUCAT+BIFAST+APOEGrp+Mag+ICV+(1|subject)	0.0328869	0.440016	0.00124545	met ~trait*time+Total_C+HDL_C+Age+PTGENDER+BMI+PTEDUCAT+BIFAST+APOEGrp+Mag+ICV+(1|subject)	0.000428201	0.0127453	-0.0746812	met ~trait+Total_C+HDL_C+Age+PTGENDER+BMI+PTEDUCAT+BIFAST+APOEGrp+Mag+ICV+(1|subject)+(1|time)	0.0002631579
DHA	Entorhinal volume	Fatty acids	N	0.429699	0.627308	8.65066e-07	met ~trait*time+C10AX06+Total_C+HDL_C+C10AX06+Age+PTGENDER+BMI+PTEDUCAT+BIFAST+APOEGrp+Mag+ICV+(1|subject)	0.273344	0.712103	-0.000716913	met ~trait*time+C10AX06+Total_C+HDL_C+C10AX06+Age+PTGENDER+BMI+PTEDUCAT+BIFAST+APOEGrp+Mag+ICV+(1|subject)	0.159173	0.271771	0.0323085	met ~trait+C10AX06+G03C+Total_C+HDL_C+C10AX06+G03C+Age+PTGENDER+BMI+PTEDUCAT+BIFAST+APOEGrp+Mag+ICV+(1|subject)+(1|time)	0.0002631579
EPA	Entorhinal volume	Fatty acids	N	0.16249	0.380334	1.68758e-06	met ~trait*time+C10AX06+Total_C+HDL_C+C10AX06+Age+PTGENDER+BMI+PTEDUCAT+BIFAST+APOEGrp+Mag+ICV+(1|subject)	0.846532	0.949958	-0.000127521	met ~trait*time+C10AX06+Total_C+HDL_C+C10AX06+Age+PTGENDER+BMI+PTEDUCAT+BIFAST+APOEGrp+Mag+ICV+(1|subject)	0.0772195	0.166268	0.0398879	met ~trait+C10AX06+Total_C+HDL_C+C10AX06+Age+PTGENDER+BMI+PTEDUCAT+BIFAST+APOEGrp+Mag+ICV+(1|subject)+(1|time)	0.0002631579
FA(16:0)	Entorhinal volume	Fatty acids	N	0.561051	0.735471	2.38316e-07	met ~trait*time+Total_C+HDL_C+Age+PTGENDER+BMI+PTEDUCAT+BIFAST+APOEGrp+Mag+ICV+(1|subject)	0.991013	0.994945	8.76103e-06	met ~trait*time+Total_C+HDL_C+Age+PTGENDER+BMI+PTEDUCAT+BIFAST+APOEGrp+Mag+ICV+(1|subject)	0.85223	0.904157	0.00441418	met ~trait+G03C+M01AC+Total_C+HDL_C+G03C+M01AC+Age+PTGENDER+BMI+PTEDUCAT+BIFAST+APOEGrp+Mag+ICV+(1|subject)+(1|time)	0.0002631579
FA(18:0)	Entorhinal volume	Fatty acids	N	0.404143	0.619575	-3.49733e-07	met ~trait*time+Total_C+HDL_C+Age+PTGENDER+BMI+PTEDUCAT+BIFAST+APOEGrp+Mag+ICV+(1|subject)	0.890795	0.959545	-0.000112877	met ~trait*time+Total_C+HDL_C+Age+PTGENDER+BMI+PTEDUCAT+BIFAST+APOEGrp+Mag+ICV+(1|subject)	0.540902	0.67413	0.015427	met ~trait+R03CC+Total_C+HDL_C+R03CC+Age+PTGENDER+BMI+PTEDUCAT+BIFAST+APOEGrp+Mag+ICV+(1|subject)+(1|time)	0.0002631579
FA(18:1)	Entorhinal volume	Fatty acids	N	0.493314	0.680154	7.00279e-07	met ~trait*time+Total_C+HDL_C+Age+PTGENDER+BMI+PTEDUCAT+BIFAST+APOEGrp+Mag+ICV+(1|subject)	0.885875	0.959545	-0.000112238	met ~trait*time+Total_C+HDL_C+Age+PTGENDER+BMI+PTEDUCAT+BIFAST+APOEGrp+Mag+ICV+(1|subject)	0.885906	0.926175	-0.00330944	met ~trait+G03C+Total_C+HDL_C+G03C+Age+PTGENDER+BMI+PTEDUCAT+BIFAST+APOEGrp+Mag+ICV+(1|subject)+(1|time)	0.0002631579
FA(18:2)	Entorhinal volume	Fatty acids	N	0.497101	0.680934	7.47688e-07	met ~trait*time+Total_C+HDL_C+Age+PTGENDER+BMI+PTEDUCAT+BIFAST+APOEGrp+Mag+ICV+(1|subject)	0.455436	0.833582	-0.0005837	met ~trait*time+Total_C+HDL_C+Age+PTGENDER+BMI+PTEDUCAT+BIFAST+APOEGrp+Mag+ICV+(1|subject)	0.778953	0.844004	-0.00646307	met ~trait+Total_C+HDL_C+Age+PTGENDER+BMI+PTEDUCAT+BIFAST+APOEGrp+Mag+ICV+(1|subject)+(1|time)	0.0002631579
FA(20:2)	Entorhinal volume	Fatty acids	N	0.222912	0.438885	8.45518e-07	met ~trait*time+Total_C+HDL_C+Age+PTGENDER+BMI+PTEDUCAT+BIFAST+APOEGrp+Mag+ICV+(1|subject)	0.919379	0.975274	-9.12752e-05	met ~trait*time+Total_C+HDL_C+Age+PTGENDER+BMI+PTEDUCAT+BIFAST+APOEGrp+Mag+ICV+(1|subject)	0.32107	0.453803	-0.0258613	met ~trait+Total_C+HDL_C+Age+PTGENDER+BMI+PTEDUCAT+BIFAST+APOEGrp+Mag+ICV+(1|subject)+(1|time)	0.0002631579
GABA	Entorhinal volume	Biogenic amines	N	0.114431	0.33099	6.60956e-07	met ~trait*time+Age+PTGENDER+BMI+PTEDUCAT+BIFAST+APOEGrp+Mag+ICV+(1|subject)	0.0527847	0.440016	0.00136141	met ~trait*time+Age+PTGENDER+BMI+PTEDUCAT+BIFAST+APOEGrp+Mag+ICV+(1|subject)	0.324827	0.456066	0.0232129	met ~trait+M05BA+Age+PTGENDER+BMI+PTEDUCAT+BIFAST+APOEGrp+Mag+ICV+(1|subject)+(1|time)	0.0002631579
GCA	Entorhinal volume	Bile acids	N	0.831098	0.918095	3.91584e-07	met ~trait*time+Total_C+HDL_C+Age+PTGENDER+BMI+PTEDUCAT+BIFAST+APOEGrp+Mag+ICV+(1|subject)	0.737746	0.929555	-0.000306924	met ~trait*time+Total_C+HDL_C+Age+PTGENDER+BMI+PTEDUCAT+BIFAST+APOEGrp+Mag+ICV+(1|subject)	0.550849	0.678611	-0.01605	met ~trait+Total_C+HDL_C+Age+PTGENDER+BMI+PTEDUCAT+BIFAST+APOEGrp+Mag+ICV+(1|subject)+(1|time)	0.0002631579
GCDCA	Entorhinal volume	Bile acids	N	0.758968	0.86495	7.13726e-07	met ~trait*time+Total_C+HDL_C+Age+PTGENDER+BMI+PTEDUCAT+BIFAST+APOEGrp+Mag+ICV+(1|subject)	0.7421	0.929555	0.00024812	met ~trait*time+Total_C+HDL_C+Age+PTGENDER+BMI+PTEDUCAT+BIFAST+APOEGrp+Mag+ICV+(1|subject)	0.0570006	0.138001	-0.0464841	met ~trait+Total_C+HDL_C+Age+PTGENDER+BMI+PTEDUCAT+BIFAST+APOEGrp+Mag+ICV+(1|subject)+(1|time)	0.0002631579
GDCA	Entorhinal volume	Bile acids	N	0.668112	0.819116	1.03124e-06	met ~trait*time+Total_C+HDL_C+Age+PTGENDER+BMI+PTEDUCAT+BIFAST+APOEGrp+Mag+ICV+(1|subject)	0.290741	0.72497	-0.00075814	met ~trait*time+Total_C+HDL_C+Age+PTGENDER+BMI+PTEDUCAT+BIFAST+APOEGrp+Mag+ICV+(1|subject)	0.00016966	0.00816464	-0.0930874	met ~trait+Total_C+HDL_C+Age+PTGENDER+BMI+PTEDUCAT+BIFAST+APOEGrp+Mag+ICV+(1|subject)+(1|time)	0.0002631579
GLCA	Entorhinal volume	Bile acids	N	0.557163	0.733609	-1.08164e-06	met ~trait*time+Total_C+HDL_C+Age+PTGENDER+BMI+PTEDUCAT+BIFAST+APOEGrp+Mag+ICV+(1|subject)	0.713107	0.926857	-0.000298323	met ~trait*time+Total_C+HDL_C+Age+PTGENDER+BMI+PTEDUCAT+BIFAST+APOEGrp+Mag+ICV+(1|subject)	0.000847959	0.0165026	-0.0841838	met ~trait+A12CE+Total_C+HDL_C+A12CE+Age+PTGENDER+BMI+PTEDUCAT+BIFAST+APOEGrp+Mag+ICV+(1|subject)+(1|time)	0.0002631579
GLCAS	Entorhinal volume	Bile acids	N	0.723895	0.832479	6.41156e-07	met ~trait*time+Total_C+HDL_C+Age+PTGENDER+BMI+PTEDUCAT+BIFAST+APOEGrp+Mag+ICV+(1|subject)	0.662786	0.917727	-0.000314692	met ~trait*time+Total_C+HDL_C+Age+PTGENDER+BMI+PTEDUCAT+BIFAST+APOEGrp+Mag+ICV+(1|subject)	0.000626471	0.0137824	-0.084006	met ~trait+N06AB+Total_C+HDL_C+N06AB+Age+PTGENDER+BMI+PTEDUCAT+BIFAST+APOEGrp+Mag+ICV+(1|subject)+(1|time)	0.0002631579
Gln	Entorhinal volume	Amino acids	N	0.420345	0.621822	2.29813e-07	met ~trait*time+Age+PTGENDER+BMI+PTEDUCAT+BIFAST+APOEGrp+Mag+ICV+(1|subject)	0.253813	0.686788	0.00082186	met ~trait*time+Age+PTGENDER+BMI+PTEDUCAT+BIFAST+APOEGrp+Mag+ICV+(1|subject)	0.203247	0.327525	-0.0295481	met ~trait+A10BA+Age+PTGENDER+BMI+PTEDUCAT+BIFAST+APOEGrp+Mag+ICV+(1|subject)+(1|time)	0.0002631579
Glu	Entorhinal volume	Amino acids	N	0.00764282	0.150551	2.47228e-06	met ~trait*time+Age+PTGENDER+BMI+PTEDUCAT+BIFAST+APOEGrp+Mag+ICV+(1|subject)	0.0468774	0.440016	0.00148821	met ~trait*time+Age+PTGENDER+BMI+PTEDUCAT+BIFAST+APOEGrp+Mag+ICV+(1|subject)	0.647062	0.745816	0.0102069	met ~trait+Age+PTGENDER+BMI+PTEDUCAT+BIFAST+APOEGrp+Mag+ICV+(1|subject)+(1|time)	0.0002631579
Gly	Entorhinal volume	Amino acids	N	0.645656	0.804685	1.89583e-07	met ~trait*time+M05BA+N02BA+Age+PTGENDER+BMI+PTEDUCAT+BIFAST+APOEGrp+Mag+ICV+(1|subject)	0.883757	0.959545	8.14491e-05	met ~trait*time+M05BA+N02BA+Age+PTGENDER+BMI+PTEDUCAT+BIFAST+APOEGrp+Mag+ICV+(1|subject)	0.13241	0.236748	-0.0340461	met ~trait+M05BA+Age+PTGENDER+BMI+PTEDUCAT+BIFAST+APOEGrp+Mag+ICV+(1|subject)+(1|time)	0.0002631579
GUDCA	Entorhinal volume	Bile acids	N	0.668567	0.819116	1.02891e-06	met ~trait*time+Total_C+HDL_C+Age+PTGENDER+BMI+PTEDUCAT+BIFAST+APOEGrp+Mag+ICV+(1|subject)	0.484786	0.853096	-0.000503855	met ~trait*time+Total_C+HDL_C+Age+PTGENDER+BMI+PTEDUCAT+BIFAST+APOEGrp+Mag+ICV+(1|subject)	0.371703	0.511092	-0.0223864	met ~trait+Total_C+HDL_C+Age+PTGENDER+BMI+PTEDUCAT+BIFAST+APOEGrp+Mag+ICV+(1|subject)+(1|time)	0.0002631579
H1	Entorhinal volume	Carbohydrates and related	N	0.421156	0.621822	2.21079e-07	met ~trait*time+A10BA+Age+PTGENDER+BMI+PTEDUCAT+BIFAST+APOEGrp+Mag+ICV+(1|subject)	0.286113	0.72497	0.000761364	met ~trait*time+A10BA+Age+PTGENDER+BMI+PTEDUCAT+BIFAST+APOEGrp+Mag+ICV+(1|subject)	0.705006	0.781543	-0.0087193	met ~trait+A10BA+A10BB+Age+PTGENDER+BMI+PTEDUCAT+BIFAST+APOEGrp+Mag+ICV+(1|subject)+(1|time)	0.0002631579
HArg	Entorhinal volume	Amino acid related	N	0.84671	0.923352	1.2717e-07	met ~trait*time+Age+PTGENDER+BMI+PTEDUCAT+BIFAST+APOEGrp+Mag+ICV+(1|subject)	0.389754	0.808628	0.000480812	met ~trait*time+Age+PTGENDER+BMI+PTEDUCAT+BIFAST+APOEGrp+Mag+ICV+(1|subject)	0.398833	0.539286	0.0194928	met ~trait+Age+PTGENDER+BMI+PTEDUCAT+BIFAST+APOEGrp+Mag+ICV+(1|subject)+(1|time)	0.0002631579
HCys	Entorhinal volume	Amino acid related	N	0.842268	0.922456	1.0006e-07	met ~trait*time+C03AA+Age+PTGENDER+BMI+PTEDUCAT+BIFAST+APOEGrp+Mag+ICV+(1|subject)	0.192269	0.606722	0.000829042	met ~trait*time+C03AA+Age+PTGENDER+BMI+PTEDUCAT+BIFAST+APOEGrp+Mag+ICV+(1|subject)	0.00106195	0.019191	-0.0745623	met ~trait+C03AA+C03EA+Age+PTGENDER+BMI+PTEDUCAT+BIFAST+APOEGrp+Mag+ICV+(1|subject)+(1|time)	0.0002631579
Hex2Cer(d18:1/14:0)	Entorhinal volume	Dihexosylceramides	N	0.14493	0.368317	6.67449e-07	met ~trait*time+A10BA+C10AA+Total_C+HDL_C+A10BA+C10AA+Age+PTGENDER+BMI+PTEDUCAT+BIFAST+APOEGrp+Mag+ICV+(1|subject)	0.393007	0.808628	0.000468711	met ~trait*time+A10BA+C10AA+Total_C+HDL_C+A10BA+C10AA+Age+PTGENDER+BMI+PTEDUCAT+BIFAST+APOEGrp+Mag+ICV+(1|subject)	0.00535132	0.0370616	-0.0550265	met ~trait+A10+A10BA+C10AA+Total_C+HDL_C+A10+A10BA+C10AA+Age+PTGENDER+BMI+PTEDUCAT+BIFAST+APOEGrp+Mag+ICV+(1|subject)+(1|time)	0.0002631579
Hex2Cer(d18:1/16:0)	Entorhinal volume	Dihexosylceramides	N	0.101899	0.323922	6.0554e-07	met ~trait*time+A10BA+C10AA+Total_C+HDL_C+A10BA+C10AA+Age+PTGENDER+BMI+PTEDUCAT+BIFAST+APOEGrp+Mag+ICV+(1|subject)	0.00704834	0.26195	0.00122231	met ~trait*time+A10BA+C10AA+Total_C+HDL_C+A10BA+C10AA+Age+PTGENDER+BMI+PTEDUCAT+BIFAST+APOEGrp+Mag+ICV+(1|subject)	0.0044846	0.0328871	-0.0571306	met ~trait+A10BA+C10AA+Total_C+HDL_C+A10BA+C10AA+Age+PTGENDER+BMI+PTEDUCAT+BIFAST+APOEGrp+Mag+ICV+(1|subject)+(1|time)	0.0002631579
Hex2Cer(d18:1/18:0)	Entorhinal volume	Dihexosylceramides	N	0.271281	0.483879	3.95099e-07	met ~trait*time+C10AA+Total_C+HDL_C+C10AA+Age+PTGENDER+BMI+PTEDUCAT+BIFAST+APOEGrp+Mag+ICV+(1|subject)	0.0667406	0.460255	0.00101096	met ~trait*time+C10AA+Total_C+HDL_C+C10AA+Age+PTGENDER+BMI+PTEDUCAT+BIFAST+APOEGrp+Mag+ICV+(1|subject)	0.000180046	0.00816464	-0.0713731	met ~trait+C10AA+Total_C+HDL_C+C10AA+Age+PTGENDER+BMI+PTEDUCAT+BIFAST+APOEGrp+Mag+ICV+(1|subject)+(1|time)	0.0002631579
Hex2Cer(d18:1/20:0)	Entorhinal volume	Dihexosylceramides	N	0.0705091	0.278731	7.75653e-07	met ~trait*time+Total_C+HDL_C+Age+PTGENDER+BMI+PTEDUCAT+BIFAST+APOEGrp+Mag+ICV+(1|subject)	0.0308052	0.440016	0.00121218	met ~trait*time+Total_C+HDL_C+Age+PTGENDER+BMI+PTEDUCAT+BIFAST+APOEGrp+Mag+ICV+(1|subject)	0.0344065	0.104878	-0.0446042	met ~trait+Total_C+HDL_C+Age+PTGENDER+BMI+PTEDUCAT+BIFAST+APOEGrp+Mag+ICV+(1|subject)+(1|time)	0.0002631579
Hex2Cer(d18:1/22:0)	Entorhinal volume	Dihexosylceramides	N	0.595486	0.755178	1.98385e-07	met ~trait*time+C10AA+N02BA+Total_C+HDL_C+C10AA+N02BA+Age+PTGENDER+BMI+PTEDUCAT+BIFAST+APOEGrp+Mag+ICV+(1|subject)	0.480045	0.851321	0.000326763	met ~trait*time+C10AA+N02BA+Total_C+HDL_C+C10AA+N02BA+Age+PTGENDER+BMI+PTEDUCAT+BIFAST+APOEGrp+Mag+ICV+(1|subject)	0.12787	0.235845	-0.0264005	met ~trait+C10AA+C10BA02+Total_C+HDL_C+C10AA+C10BA02+Age+PTGENDER+BMI+PTEDUCAT+BIFAST+APOEGrp+Mag+ICV+(1|subject)+(1|time)	0.0002631579
Hex2Cer(d18:1/24:0)	Entorhinal volume	Dihexosylceramides	N	0.304771	0.51234	4.06702e-07	met ~trait*time+C10AA+C10BA02+Total_C+HDL_C+C10AA+C10BA02+Age+PTGENDER+BMI+PTEDUCAT+BIFAST+APOEGrp+Mag+ICV+(1|subject)	0.0225522	0.422255	0.00106799	met ~trait*time+C10AA+C10BA02+Total_C+HDL_C+C10AA+C10BA02+Age+PTGENDER+BMI+PTEDUCAT+BIFAST+APOEGrp+Mag+ICV+(1|subject)	0.0542018	0.133786	-0.0341221	met ~trait+C10AA+C10BA02+Total_C+HDL_C+C10AA+C10BA02+Age+PTGENDER+BMI+PTEDUCAT+BIFAST+APOEGrp+Mag+ICV+(1|subject)+(1|time)	0.0002631579
Hex2Cer(d18:1/24:1)	Entorhinal volume	Dihexosylceramides	N	0.198653	0.41374	5.18705e-07	met ~trait*time+A10BA+C10AA+Total_C+HDL_C+A10BA+C10AA+Age+PTGENDER+BMI+PTEDUCAT+BIFAST+APOEGrp+Mag+ICV+(1|subject)	0.0965865	0.471499	0.000727288	met ~trait*time+A10BA+C10AA+Total_C+HDL_C+A10BA+C10AA+Age+PTGENDER+BMI+PTEDUCAT+BIFAST+APOEGrp+Mag+ICV+(1|subject)	0.0492798	0.125937	-0.0373871	met ~trait+A10BA+C10AA+C10BA02+Total_C+HDL_C+A10BA+C10AA+C10BA02+Age+PTGENDER+BMI+PTEDUCAT+BIFAST+APOEGrp+Mag+ICV+(1|subject)+(1|time)	0.0002631579
Hex2Cer(d18:1/26:0)	Entorhinal volume	Dihexosylceramides	N	0.36236	0.572981	5.90643e-07	met ~trait*time+Total_C+HDL_C+Age+PTGENDER+BMI+PTEDUCAT+BIFAST+APOEGrp+Mag+ICV+(1|subject)	0.996349	0.996349	3.99349e-06	met ~trait*time+Total_C+HDL_C+Age+PTGENDER+BMI+PTEDUCAT+BIFAST+APOEGrp+Mag+ICV+(1|subject)	0.0601712	0.142274	-0.046994	met ~trait+Total_C+HDL_C+Age+PTGENDER+BMI+PTEDUCAT+BIFAST+APOEGrp+Mag+ICV+(1|subject)+(1|time)	0.0002631579
Hex2Cer(d18:1/26:1)	Entorhinal volume	Dihexosylceramides	N	0.526614	0.710578	3.8114e-07	met ~trait*time+C10AA+Total_C+HDL_C+C10AA+Age+PTGENDER+BMI+PTEDUCAT+BIFAST+APOEGrp+Mag+ICV+(1|subject)	0.525934	0.860995	-0.000503057	met ~trait*time+C10AA+Total_C+HDL_C+C10AA+Age+PTGENDER+BMI+PTEDUCAT+BIFAST+APOEGrp+Mag+ICV+(1|subject)	0.189694	0.312655	-0.0306845	met ~trait+C10AA+Total_C+HDL_C+C10AA+Age+PTGENDER+BMI+PTEDUCAT+BIFAST+APOEGrp+Mag+ICV+(1|subject)+(1|time)	0.0002631579
Hex3Cer(d18:1_20:0)	Entorhinal volume	Trihexosylceramides	N	0.479827	0.666664	-3.86224e-07	met ~trait*time+C10AA+Total_C+HDL_C+C10AA+Age+PTGENDER+BMI+PTEDUCAT+BIFAST+APOEGrp+Mag+ICV+(1|subject)	0.44797	0.833582	0.000461477	met ~trait*time+C10AA+Total_C+HDL_C+C10AA+Age+PTGENDER+BMI+PTEDUCAT+BIFAST+APOEGrp+Mag+ICV+(1|subject)	0.388741	0.527354	-0.0177723	met ~trait+C10AA+Total_C+HDL_C+C10AA+Age+PTGENDER+BMI+PTEDUCAT+BIFAST+APOEGrp+Mag+ICV+(1|subject)+(1|time)	0.0002631579
Hex3Cer(d18:1_22:0)	Entorhinal volume	Trihexosylceramides	N	0.652496	0.807245	2.07493e-07	met ~trait*time+C10AA+Total_C+HDL_C+C10AA+Age+PTGENDER+BMI+PTEDUCAT+BIFAST+APOEGrp+Mag+ICV+(1|subject)	0.324856	0.759337	0.000436534	met ~trait*time+C10AA+Total_C+HDL_C+C10AA+Age+PTGENDER+BMI+PTEDUCAT+BIFAST+APOEGrp+Mag+ICV+(1|subject)	0.332035	0.464115	-0.0186167	met ~trait+C10AA+Total_C+HDL_C+C10AA+Age+PTGENDER+BMI+PTEDUCAT+BIFAST+APOEGrp+Mag+ICV+(1|subject)+(1|time)	0.0002631579
Hex3Cer(d18:1/16:0)	Entorhinal volume	Trihexosylceramides	N	0.920675	0.963158	-3.52085e-08	met ~trait*time+A10BA+C10AA+Total_C+HDL_C+A10BA+C10AA+Age+PTGENDER+BMI+PTEDUCAT+BIFAST+APOEGrp+Mag+ICV+(1|subject)	0.0449159	0.440016	0.000886612	met ~trait*time+A10BA+C10AA+Total_C+HDL_C+A10BA+C10AA+Age+PTGENDER+BMI+PTEDUCAT+BIFAST+APOEGrp+Mag+ICV+(1|subject)	0.0171053	0.0715314	-0.041716	met ~trait+A10BA+C10AA+Total_C+HDL_C+A10BA+C10AA+Age+PTGENDER+BMI+PTEDUCAT+BIFAST+APOEGrp+Mag+ICV+(1|subject)+(1|time)	0.0002631579
Hex3Cer(d18:1/18:0)	Entorhinal volume	Trihexosylceramides	N	0.862783	0.936842	8.02045e-08	met ~trait*time+A10BA+C10AA+Total_C+HDL_C+A10BA+C10AA+Age+PTGENDER+BMI+PTEDUCAT+BIFAST+APOEGrp+Mag+ICV+(1|subject)	0.393127	0.808628	0.000448239	met ~trait*time+A10BA+C10AA+Total_C+HDL_C+A10BA+C10AA+Age+PTGENDER+BMI+PTEDUCAT+BIFAST+APOEGrp+Mag+ICV+(1|subject)	0.197906	0.323357	-0.025846	met ~trait+A10BA+C10AA+Total_C+HDL_C+A10BA+C10AA+Age+PTGENDER+BMI+PTEDUCAT+BIFAST+APOEGrp+Mag+ICV+(1|subject)+(1|time)	0.0002631579
Hex3Cer(d18:1/24:1)	Entorhinal volume	Trihexosylceramides	N	0.686165	0.822748	1.77041e-07	met ~trait*time+A10BA+C10AA+N02BA+Total_C+HDL_C+A10BA+C10AA+N02BA+Age+PTGENDER+BMI+PTEDUCAT+BIFAST+APOEGrp+Mag+ICV+(1|subject)	0.0886183	0.466513	0.000741244	met ~trait*time+A10BA+C10AA+N02BA+Total_C+HDL_C+A10BA+C10AA+N02BA+Age+PTGENDER+BMI+PTEDUCAT+BIFAST+APOEGrp+Mag+ICV+(1|subject)	0.160055	0.271771	-0.0252152	met ~trait+A10BA+C10AA+Total_C+HDL_C+A10BA+C10AA+Age+PTGENDER+BMI+PTEDUCAT+BIFAST+APOEGrp+Mag+ICV+(1|subject)+(1|time)	0.0002631579
Hex3Cer(d18:1/26:1)	Entorhinal volume	Trihexosylceramides	N	0.533419	0.712163	4.00396e-07	met ~trait*time+C10AA+Total_C+HDL_C+C10AA+Age+PTGENDER+BMI+PTEDUCAT+BIFAST+APOEGrp+Mag+ICV+(1|subject)	0.80529	0.93782	0.000184475	met ~trait*time+C10AA+Total_C+HDL_C+C10AA+Age+PTGENDER+BMI+PTEDUCAT+BIFAST+APOEGrp+Mag+ICV+(1|subject)	0.0682928	0.1509	-0.0391447	met ~trait+C10AA+Total_C+HDL_C+C10AA+Age+PTGENDER+BMI+PTEDUCAT+BIFAST+APOEGrp+Mag+ICV+(1|subject)+(1|time)	0.0002631579
HexCer(d16:1/22:0)	Entorhinal volume	Hexosylceramides	N	0.875217	0.940119	6.41563e-08	met ~trait*time+C10AA+Total_C+HDL_C+C10AA+Age+PTGENDER+BMI+PTEDUCAT+BIFAST+APOEGrp+Mag+ICV+(1|subject)	0.336847	0.763822	0.000593354	met ~trait*time+C10AA+Total_C+HDL_C+C10AA+Age+PTGENDER+BMI+PTEDUCAT+BIFAST+APOEGrp+Mag+ICV+(1|subject)	0.698973	0.780751	-0.00878669	met ~trait+C10AA+Total_C+HDL_C+C10AA+Age+PTGENDER+BMI+PTEDUCAT+BIFAST+APOEGrp+Mag+ICV+(1|subject)+(1|time)	0.0002631579
HexCer(d16:1/24:0)	Entorhinal volume	Hexosylceramides	N	0.834	0.918095	9.23333e-08	met ~trait*time+C10AA+Total_C+HDL_C+C10AA+Age+PTGENDER+BMI+PTEDUCAT+BIFAST+APOEGrp+Mag+ICV+(1|subject)	0.802713	0.93782	0.000151099	met ~trait*time+C10AA+Total_C+HDL_C+C10AA+Age+PTGENDER+BMI+PTEDUCAT+BIFAST+APOEGrp+Mag+ICV+(1|subject)	0.299211	0.428898	-0.0231267	met ~trait+C10AA+Total_C+HDL_C+C10AA+Age+PTGENDER+BMI+PTEDUCAT+BIFAST+APOEGrp+Mag+ICV+(1|subject)+(1|time)	0.0002631579
HexCer(d18:1/14:0)	Entorhinal volume	Hexosylceramides	N	0.962214	0.976623	2.19175e-08	met ~trait*time+A10BA+C10AA+Total_C+HDL_C+A10BA+C10AA+Age+PTGENDER+BMI+PTEDUCAT+BIFAST+APOEGrp+Mag+ICV+(1|subject)	0.493836	0.854928	-0.000434458	met ~trait*time+A10BA+C10AA+Total_C+HDL_C+A10BA+C10AA+Age+PTGENDER+BMI+PTEDUCAT+BIFAST+APOEGrp+Mag+ICV+(1|subject)	0.636936	0.739197	-0.00936205	met ~trait+A10BA+C10AA+Total_C+HDL_C+A10BA+C10AA+Age+PTGENDER+BMI+PTEDUCAT+BIFAST+APOEGrp+Mag+ICV+(1|subject)+(1|time)	0.0002631579
HexCer(d18:1/16:0)	Entorhinal volume	Hexosylceramides	N	0.468668	0.658739	2.5275e-07	met ~trait*time+A10BA+C10AA+C10BA02+Total_C+HDL_C+A10BA+C10AA+C10BA02+Age+PTGENDER+BMI+PTEDUCAT+BIFAST+APOEGrp+Mag+ICV+(1|subject)	0.0183627	0.371661	0.00106507	met ~trait*time+A10BA+C10AA+C10BA02+Total_C+HDL_C+A10BA+C10AA+C10BA02+Age+PTGENDER+BMI+PTEDUCAT+BIFAST+APOEGrp+Mag+ICV+(1|subject)	0.323069	0.455357	-0.0185858	met ~trait+A10+A10BA+C10AA+C10BA02+Total_C+HDL_C+A10+A10BA+C10AA+C10BA02+Age+PTGENDER+BMI+PTEDUCAT+BIFAST+APOEGrp+Mag+ICV+(1|subject)+(1|time)	0.0002631579
HexCer(d18:1/18:0)	Entorhinal volume	Hexosylceramides	N	0.921281	0.963158	5.15501e-08	met ~trait*time+C10AA+Total_C+HDL_C+C10AA+Age+PTGENDER+BMI+PTEDUCAT+BIFAST+APOEGrp+Mag+ICV+(1|subject)	0.880693	0.959545	-9.53461e-05	met ~trait*time+C10AA+Total_C+HDL_C+C10AA+Age+PTGENDER+BMI+PTEDUCAT+BIFAST+APOEGrp+Mag+ICV+(1|subject)	0.0969171	0.196154	-0.0363375	met ~trait+A10BA+C10AA+Total_C+HDL_C+A10BA+C10AA+Age+PTGENDER+BMI+PTEDUCAT+BIFAST+APOEGrp+Mag+ICV+(1|subject)+(1|time)	0.0002631579
HexCer(d18:1/18:1)	Entorhinal volume	Hexosylceramides	N	0.533294	0.712163	2.36143e-07	met ~trait*time+A10BA+C10AA+Total_C+HDL_C+A10BA+C10AA+Age+PTGENDER+BMI+PTEDUCAT+BIFAST+APOEGrp+Mag+ICV+(1|subject)	0.112504	0.511753	0.000807285	met ~trait*time+A10BA+C10AA+Total_C+HDL_C+A10BA+C10AA+Age+PTGENDER+BMI+PTEDUCAT+BIFAST+APOEGrp+Mag+ICV+(1|subject)	0.631362	0.739197	-0.0078848	met ~trait+A10BA+C10AA+Total_C+HDL_C+A10BA+C10AA+Age+PTGENDER+BMI+PTEDUCAT+BIFAST+APOEGrp+Mag+ICV+(1|subject)+(1|time)	0.0002631579
HexCer(d18:1/22:0)	Entorhinal volume	Hexosylceramides	N	0.199259	0.41374	4.8802e-07	met ~trait*time+A10BA+C10AA+C10BA02+Total_C+HDL_C+A10BA+C10AA+C10BA02+Age+PTGENDER+BMI+PTEDUCAT+BIFAST+APOEGrp+Mag+ICV+(1|subject)	0.0385455	0.440016	0.000912846	met ~trait*time+A10BA+C10AA+C10BA02+Total_C+HDL_C+A10BA+C10AA+C10BA02+Age+PTGENDER+BMI+PTEDUCAT+BIFAST+APOEGrp+Mag+ICV+(1|subject)	0.0721685	0.158083	-0.0343143	met ~trait+A10+A10BA+C10AA+C10BA02+Total_C+HDL_C+A10+A10BA+C10AA+C10BA02+Age+PTGENDER+BMI+PTEDUCAT+BIFAST+APOEGrp+Mag+ICV+(1|subject)+(1|time)	0.0002631579
HexCer(d18:1/23:0)	Entorhinal volume	Hexosylceramides	N	0.47339	0.659877	2.83519e-07	met ~trait*time+A10BA+C10AA+C10BA02+Total_C+HDL_C+A10BA+C10AA+C10BA02+Age+PTGENDER+BMI+PTEDUCAT+BIFAST+APOEGrp+Mag+ICV+(1|subject)	0.202931	0.610849	0.000580106	met ~trait*time+A10BA+C10AA+C10BA02+Total_C+HDL_C+A10BA+C10AA+C10BA02+Age+PTGENDER+BMI+PTEDUCAT+BIFAST+APOEGrp+Mag+ICV+(1|subject)	0.679995	0.766424	-0.00787488	met ~trait+A10+C10AA+C10BA02+Total_C+HDL_C+A10+C10AA+C10BA02+Age+PTGENDER+BMI+PTEDUCAT+BIFAST+APOEGrp+Mag+ICV+(1|subject)+(1|time)	0.0002631579
HexCer(d18:1/24:0)	Entorhinal volume	Hexosylceramides	N	0.413287	0.621822	2.89944e-07	met ~trait*time+A10BA+C10AA+C10BA02+Total_C+HDL_C+A10BA+C10AA+C10BA02+Age+PTGENDER+BMI+PTEDUCAT+BIFAST+APOEGrp+Mag+ICV+(1|subject)	0.089382	0.466513	0.000698264	met ~trait*time+A10BA+C10AA+C10BA02+Total_C+HDL_C+A10BA+C10AA+C10BA02+Age+PTGENDER+BMI+PTEDUCAT+BIFAST+APOEGrp+Mag+ICV+(1|subject)	0.0059217	0.0383555	-0.0500718	met ~trait+A10+A10BA+C10AA+C10BA02+Total_C+HDL_C+A10+A10BA+C10AA+C10BA02+Age+PTGENDER+BMI+PTEDUCAT+BIFAST+APOEGrp+Mag+ICV+(1|subject)+(1|time)	0.0002631579
HexCer(d18:1/24:1)	Entorhinal volume	Hexosylceramides	N	0.175614	0.391457	4.72111e-07	met ~trait*time+A10BA+C10AA+C10BA02+Total_C+HDL_C+A10BA+C10AA+C10BA02+Age+PTGENDER+BMI+PTEDUCAT+BIFAST+APOEGrp+Mag+ICV+(1|subject)	0.0106499	0.305744	0.00122036	met ~trait*time+A10BA+C10AA+C10BA02+Total_C+HDL_C+A10BA+C10AA+C10BA02+Age+PTGENDER+BMI+PTEDUCAT+BIFAST+APOEGrp+Mag+ICV+(1|subject)	0.0342285	0.104878	-0.0406519	met ~trait+A10BA+C10AA+C10BA02+Total_C+HDL_C+A10BA+C10AA+C10BA02+Age+PTGENDER+BMI+PTEDUCAT+BIFAST+APOEGrp+Mag+ICV+(1|subject)+(1|time)	0.0002631579
HexCer(d18:1/26:0)	Entorhinal volume	Hexosylceramides	N	0.996863	0.996863	2.05572e-09	met ~trait*time+C10AA+Total_C+HDL_C+C10AA+Age+PTGENDER+BMI+PTEDUCAT+BIFAST+APOEGrp+Mag+ICV+(1|subject)	0.0798349	0.460255	-0.00119272	met ~trait*time+C10AA+Total_C+HDL_C+C10AA+Age+PTGENDER+BMI+PTEDUCAT+BIFAST+APOEGrp+Mag+ICV+(1|subject)	0.0246979	0.0899074	-0.0468142	met ~trait+C10AA+Total_C+HDL_C+C10AA+Age+PTGENDER+BMI+PTEDUCAT+BIFAST+APOEGrp+Mag+ICV+(1|subject)+(1|time)	0.0002631579
HexCer(d18:1/26:1)	Entorhinal volume	Hexosylceramides	N	0.565227	0.737229	2.45248e-07	met ~trait*time+C10AA+Total_C+HDL_C+C10AA+Age+PTGENDER+BMI+PTEDUCAT+BIFAST+APOEGrp+Mag+ICV+(1|subject)	0.439626	0.833582	0.000471865	met ~trait*time+C10AA+Total_C+HDL_C+C10AA+Age+PTGENDER+BMI+PTEDUCAT+BIFAST+APOEGrp+Mag+ICV+(1|subject)	0.667493	0.758992	0.00808138	met ~trait+C10AA+Total_C+HDL_C+C10AA+Age+PTGENDER+BMI+PTEDUCAT+BIFAST+APOEGrp+Mag+ICV+(1|subject)+(1|time)	0.0002631579
HexCer(d18:2/16:0)	Entorhinal volume	Hexosylceramides	N	0.717681	0.832479	-1.64516e-07	met ~trait*time+C10AA+Total_C+HDL_C+C10AA+Age+PTGENDER+BMI+PTEDUCAT+BIFAST+APOEGrp+Mag+ICV+(1|subject)	0.278626	0.715659	-0.000919899	met ~trait*time+C10AA+Total_C+HDL_C+C10AA+Age+PTGENDER+BMI+PTEDUCAT+BIFAST+APOEGrp+Mag+ICV+(1|subject)	0.897311	0.936163	-0.00313718	met ~trait+C10AA+C10BA02+Total_C+HDL_C+C10AA+C10BA02+Age+PTGENDER+BMI+PTEDUCAT+BIFAST+APOEGrp+Mag+ICV+(1|subject)+(1|time)	0.0002631579
HexCer(d18:2/22:0)	Entorhinal volume	Hexosylceramides	N	0.893606	0.949926	-5.76061e-08	met ~trait*time+A10BA+C10AA+Total_C+HDL_C+A10BA+C10AA+Age+PTGENDER+BMI+PTEDUCAT+BIFAST+APOEGrp+Mag+ICV+(1|subject)	0.80642	0.93782	-0.000124619	met ~trait*time+A10BA+C10AA+Total_C+HDL_C+A10BA+C10AA+Age+PTGENDER+BMI+PTEDUCAT+BIFAST+APOEGrp+Mag+ICV+(1|subject)	0.130713	0.236394	-0.0297407	met ~trait+A10+A10BA+C10AA+C10AB+C10BA02+Total_C+HDL_C+A10+A10BA+C10AA+C10AB+C10BA02+Age+PTGENDER+BMI+PTEDUCAT+BIFAST+APOEGrp+Mag+ICV+(1|subject)+(1|time)	0.0002631579
HexCer(d18:2/24:0)	Entorhinal volume	Hexosylceramides	N	0.147347	0.369098	5.8041e-07	met ~trait*time+A10+A10BA+C10AA+C10BA02+N02BA+Total_C+HDL_C+A10+A10BA+C10AA+C10BA02+N02BA+Age+PTGENDER+BMI+PTEDUCAT+BIFAST+APOEGrp+Mag+ICV+(1|subject)	0.23973	0.6715	0.000565649	met ~trait*time+A10+A10BA+C10AA+C10BA02+N02BA+Total_C+HDL_C+A10+A10BA+C10AA+C10BA02+N02BA+Age+PTGENDER+BMI+PTEDUCAT+BIFAST+APOEGrp+Mag+ICV+(1|subject)	0.142233	0.251144	-0.0271465	met ~trait+A10+A10BA+C10AA+C10BA02+Total_C+HDL_C+A10+A10BA+C10AA+C10BA02+Age+PTGENDER+BMI+PTEDUCAT+BIFAST+APOEGrp+Mag+ICV+(1|subject)+(1|time)	0.0002631579
HipAcid	Entorhinal volume	Carboxylic acids	N	0.583685	0.751513	-1.12384e-06	met ~trait*time+Age+PTGENDER+BMI+PTEDUCAT+BIFAST+APOEGrp+Mag+ICV+(1|subject)	0.58089	0.882581	0.000440784	met ~trait*time+Age+PTGENDER+BMI+PTEDUCAT+BIFAST+APOEGrp+Mag+ICV+(1|subject)	0.0291786	0.0979431	0.0511432	met ~trait+Age+PTGENDER+BMI+PTEDUCAT+BIFAST+APOEGrp+Mag+ICV+(1|subject)+(1|time)	0.0002631579
His	Entorhinal volume	Amino acids	N	0.0586112	0.256485	5.93247e-07	met ~trait*time+Age+PTGENDER+BMI+PTEDUCAT+BIFAST+APOEGrp+Mag+ICV+(1|subject)	0.242688	0.6715	0.000861366	met ~trait*time+Age+PTGENDER+BMI+PTEDUCAT+BIFAST+APOEGrp+Mag+ICV+(1|subject)	0.502267	0.636961	0.015588	met ~trait+M01AE+Age+PTGENDER+BMI+PTEDUCAT+BIFAST+APOEGrp+Mag+ICV+(1|subject)+(1|time)	0.0002631579
Hypoxanthine	Entorhinal volume	Nucleobases and related	N	0.324323	0.531092	7.65559e-07	met ~trait*time+Age+PTGENDER+BMI+PTEDUCAT+BIFAST+APOEGrp+Mag+ICV+(1|subject)	0.518816	0.860995	0.000454938	met ~trait*time+Age+PTGENDER+BMI+PTEDUCAT+BIFAST+APOEGrp+Mag+ICV+(1|subject)	0.926129	0.952482	0.00223691	met ~trait+Age+PTGENDER+BMI+PTEDUCAT+BIFAST+APOEGrp+Mag+ICV+(1|subject)+(1|time)	0.0002631579
Ile	Entorhinal volume	Amino acids	N	0.171617	0.384239	6.166e-07	met ~trait*time+A10BA+Age+PTGENDER+BMI+PTEDUCAT+BIFAST+APOEGrp+Mag+ICV+(1|subject)	0.0512181	0.440016	0.00127414	met ~trait*time+A10BA+Age+PTGENDER+BMI+PTEDUCAT+BIFAST+APOEGrp+Mag+ICV+(1|subject)	0.670525	0.76073	0.00908934	met ~trait+Age+PTGENDER+BMI+PTEDUCAT+BIFAST+APOEGrp+Mag+ICV+(1|subject)+(1|time)	0.0002631579
Ind-SO4	Entorhinal volume	Indoles and derivatives	N	0.404619	0.619575	1.00711e-06	met ~trait*time+A02BC+Age+PTGENDER+BMI+PTEDUCAT+BIFAST+APOEGrp+Mag+ICV+(1|subject)	0.0961512	0.471499	0.00108634	met ~trait*time+A02BC+Age+PTGENDER+BMI+PTEDUCAT+BIFAST+APOEGrp+Mag+ICV+(1|subject)	0.00949151	0.048027	-0.061247	met ~trait+A02BC+C03EA+M01AE+Age+PTGENDER+BMI+PTEDUCAT+BIFAST+APOEGrp+Mag+ICV+(1|subject)+(1|time)	0.0002631579
Kynurenine	Entorhinal volume	Amino acid related	N	0.710604	0.832328	1.86227e-07	met ~trait*time+Age+PTGENDER+BMI+PTEDUCAT+BIFAST+APOEGrp+Mag+ICV+(1|subject)	0.0341512	0.440016	0.00127641	met ~trait*time+Age+PTGENDER+BMI+PTEDUCAT+BIFAST+APOEGrp+Mag+ICV+(1|subject)	0.429944	0.56507	-0.0181428	met ~trait+M01AE+Age+PTGENDER+BMI+PTEDUCAT+BIFAST+APOEGrp+Mag+ICV+(1|subject)+(1|time)	0.0002631579
Lac	Entorhinal volume	Carboxylic acids	N	0.256632	0.466702	9.15824e-07	met ~trait*time+Age+PTGENDER+BMI+PTEDUCAT+BIFAST+APOEGrp+Mag+ICV+(1|subject)	0.0242004	0.422255	0.00171895	met ~trait*time+Age+PTGENDER+BMI+PTEDUCAT+BIFAST+APOEGrp+Mag+ICV+(1|subject)	0.0238952	0.088583	-0.0528894	met ~trait+Age+PTGENDER+BMI+PTEDUCAT+BIFAST+APOEGrp+Mag+ICV+(1|subject)+(1|time)	0.0002631579
Leu	Entorhinal volume	Amino acids	N	0.024414	0.205676	9.41879e-07	met ~trait*time+Age+PTGENDER+BMI+PTEDUCAT+BIFAST+APOEGrp+Mag+ICV+(1|subject)	0.0255177	0.430398	0.00152574	met ~trait*time+Age+PTGENDER+BMI+PTEDUCAT+BIFAST+APOEGrp+Mag+ICV+(1|subject)	0.222327	0.347214	0.0262156	met ~trait+Age+PTGENDER+BMI+PTEDUCAT+BIFAST+APOEGrp+Mag+ICV+(1|subject)+(1|time)	0.0002631579
Lys	Entorhinal volume	Amino acids	N	0.0948413	0.319931	3.46425e-07	met ~trait*time+Age+PTGENDER+BMI+PTEDUCAT+BIFAST+APOEGrp+Mag+ICV+(1|subject)	0.202986	0.610849	0.000922678	met ~trait*time+Age+PTGENDER+BMI+PTEDUCAT+BIFAST+APOEGrp+Mag+ICV+(1|subject)	0.00972157	0.0484071	0.0588625	met ~trait+Age+PTGENDER+BMI+PTEDUCAT+BIFAST+APOEGrp+Mag+ICV+(1|subject)+(1|time)	0.0002631579
lysoPC a C16:0	Entorhinal volume	Lysophosphatidylcholines	N	0.0310173	0.210217	1.03216e-06	met ~trait*time+Total_C+HDL_C+Age+PTGENDER+BMI+PTEDUCAT+BIFAST+APOEGrp+Mag+ICV+(1|subject)	0.697827	0.926857	0.00026635	met ~trait*time+Total_C+HDL_C+Age+PTGENDER+BMI+PTEDUCAT+BIFAST+APOEGrp+Mag+ICV+(1|subject)	0.114813	0.219419	-0.0340664	met ~trait+M05BA+Total_C+HDL_C+M05BA+Age+PTGENDER+BMI+PTEDUCAT+BIFAST+APOEGrp+Mag+ICV+(1|subject)+(1|time)	0.0002631579
lysoPC a C16:1	Entorhinal volume	Lysophosphatidylcholines	N	0.0670465	0.271404	1.03816e-06	met ~trait*time+Total_C+HDL_C+Age+PTGENDER+BMI+PTEDUCAT+BIFAST+APOEGrp+Mag+ICV+(1|subject)	0.709684	0.926857	0.000235243	met ~trait*time+Total_C+HDL_C+Age+PTGENDER+BMI+PTEDUCAT+BIFAST+APOEGrp+Mag+ICV+(1|subject)	0.00199505	0.0246218	-0.0694145	met ~trait+M05BA+Total_C+HDL_C+M05BA+Age+PTGENDER+BMI+PTEDUCAT+BIFAST+APOEGrp+Mag+ICV+(1|subject)+(1|time)	0.0002631579
lysoPC a C17:0	Entorhinal volume	Lysophosphatidylcholines	N	0.199511	0.41374	7.11646e-07	met ~trait*time+Total_C+HDL_C+Age+PTGENDER+BMI+PTEDUCAT+BIFAST+APOEGrp+Mag+ICV+(1|subject)	0.554443	0.872544	0.000391501	met ~trait*time+Total_C+HDL_C+Age+PTGENDER+BMI+PTEDUCAT+BIFAST+APOEGrp+Mag+ICV+(1|subject)	0.659761	0.753587	-0.0102108	met ~trait+C10AB+Total_C+HDL_C+C10AB+Age+PTGENDER+BMI+PTEDUCAT+BIFAST+APOEGrp+Mag+ICV+(1|subject)+(1|time)	0.0002631579
lysoPC a C18:0	Entorhinal volume	Lysophosphatidylcholines	N	0.164404	0.380334	7.18531e-07	met ~trait*time+Total_C+HDL_C+Age+PTGENDER+BMI+PTEDUCAT+BIFAST+APOEGrp+Mag+ICV+(1|subject)	0.471419	0.845599	0.000477538	met ~trait*time+Total_C+HDL_C+Age+PTGENDER+BMI+PTEDUCAT+BIFAST+APOEGrp+Mag+ICV+(1|subject)	0.54948	0.678611	-0.0127052	met ~trait+M05BA+Total_C+HDL_C+M05BA+Age+PTGENDER+BMI+PTEDUCAT+BIFAST+APOEGrp+Mag+ICV+(1|subject)+(1|time)	0.0002631579
lysoPC a C18:1	Entorhinal volume	Lysophosphatidylcholines	N	0.168369	0.380334	7.63785e-07	met ~trait*time+Total_C+HDL_C+Age+PTGENDER+BMI+PTEDUCAT+BIFAST+APOEGrp+Mag+ICV+(1|subject)	0.606843	0.89377	0.000342207	met ~trait*time+Total_C+HDL_C+Age+PTGENDER+BMI+PTEDUCAT+BIFAST+APOEGrp+Mag+ICV+(1|subject)	0.123785	0.231983	-0.0327349	met ~trait+C10AB+G03C+Total_C+HDL_C+C10AB+G03C+Age+PTGENDER+BMI+PTEDUCAT+BIFAST+APOEGrp+Mag+ICV+(1|subject)+(1|time)	0.0002631579
lysoPC a C18:2	Entorhinal volume	Lysophosphatidylcholines	N	0.482211	0.666664	4.57686e-07	met ~trait*time+G03C+Total_C+HDL_C+G03C+Age+PTGENDER+BMI+PTEDUCAT+BIFAST+APOEGrp+Mag+ICV+(1|subject)	0.593076	0.885241	0.000351727	met ~trait*time+G03C+Total_C+HDL_C+G03C+Age+PTGENDER+BMI+PTEDUCAT+BIFAST+APOEGrp+Mag+ICV+(1|subject)	0.677194	0.766424	-0.00889607	met ~trait+C10AB+G03C+Total_C+HDL_C+C10AB+G03C+Age+PTGENDER+BMI+PTEDUCAT+BIFAST+APOEGrp+Mag+ICV+(1|subject)+(1|time)	0.0002631579
lysoPC a C20:3	Entorhinal volume	Lysophosphatidylcholines	N	0.107195	0.325137	9.93954e-07	met ~trait*time+Total_C+HDL_C+Age+PTGENDER+BMI+PTEDUCAT+BIFAST+APOEGrp+Mag+ICV+(1|subject)	0.76217	0.929555	-0.00020205	met ~trait*time+Total_C+HDL_C+Age+PTGENDER+BMI+PTEDUCAT+BIFAST+APOEGrp+Mag+ICV+(1|subject)	0.866542	0.911581	-0.00399149	met ~trait+Total_C+HDL_C+Age+PTGENDER+BMI+PTEDUCAT+BIFAST+APOEGrp+Mag+ICV+(1|subject)+(1|time)	0.0002631579
lysoPC a C20:4	Entorhinal volume	Lysophosphatidylcholines	N	0.613058	0.76784	2.83961e-07	met ~trait*time+C10AA+C10BA02+Total_C+HDL_C+C10AA+C10BA02+Age+PTGENDER+BMI+PTEDUCAT+BIFAST+APOEGrp+Mag+ICV+(1|subject)	0.234178	0.665698	0.000674833	met ~trait*time+C10AA+C10BA02+Total_C+HDL_C+C10AA+C10BA02+Age+PTGENDER+BMI+PTEDUCAT+BIFAST+APOEGrp+Mag+ICV+(1|subject)	0.142448	0.251144	-0.0332696	met ~trait+C10AA+C10BA02+Total_C+HDL_C+C10AA+C10BA02+Age+PTGENDER+BMI+PTEDUCAT+BIFAST+APOEGrp+Mag+ICV+(1|subject)+(1|time)	0.0002631579
Met	Entorhinal volume	Amino acids	N	0.963101	0.976623	1.96725e-08	met ~trait*time+Age+PTGENDER+BMI+PTEDUCAT+BIFAST+APOEGrp+Mag+ICV+(1|subject)	0.436369	0.833582	0.000573453	met ~trait*time+Age+PTGENDER+BMI+PTEDUCAT+BIFAST+APOEGrp+Mag+ICV+(1|subject)	0.81802	0.876945	0.00512641	met ~trait+B01AC+Age+PTGENDER+BMI+PTEDUCAT+BIFAST+APOEGrp+Mag+ICV+(1|subject)+(1|time)	0.0002631579
Orn	Entorhinal volume	Amino acid related	N	0.208171	0.427013	6.33453e-07	met ~trait*time+Age+PTGENDER+BMI+PTEDUCAT+BIFAST+APOEGrp+Mag+ICV+(1|subject)	0.0178483	0.371661	0.00166486	met ~trait*time+Age+PTGENDER+BMI+PTEDUCAT+BIFAST+APOEGrp+Mag+ICV+(1|subject)	0.934301	0.958938	0.00198347	met ~trait+G03C+Age+PTGENDER+BMI+PTEDUCAT+BIFAST+APOEGrp+Mag+ICV+(1|subject)+(1|time)	0.0002631579
p-Cresol-SO4	Entorhinal volume	Cresols	N	0.253082	0.463984	1.29383e-06	met ~trait*time+Age+PTGENDER+BMI+PTEDUCAT+BIFAST+APOEGrp+Mag+ICV+(1|subject)	0.277099	0.715367	0.00067668	met ~trait*time+Age+PTGENDER+BMI+PTEDUCAT+BIFAST+APOEGrp+Mag+ICV+(1|subject)	0.748956	0.822065	0.00768761	met ~trait+M01AB+Age+PTGENDER+BMI+PTEDUCAT+BIFAST+APOEGrp+Mag+ICV+(1|subject)+(1|time)	0.0002631579
PC aa C28:1	Entorhinal volume	Phosphatidylcholines	N	0.0841403	0.307015	6.13622e-07	met ~trait*time+C10AA+Total_C+HDL_C+C10AA+Age+PTGENDER+BMI+PTEDUCAT+BIFAST+APOEGrp+Mag+ICV+(1|subject)	0.0864875	0.466513	0.000749364	met ~trait*time+C10AA+Total_C+HDL_C+C10AA+Age+PTGENDER+BMI+PTEDUCAT+BIFAST+APOEGrp+Mag+ICV+(1|subject)	0.381915	0.520224	0.0158816	met ~trait+C10AA+Total_C+HDL_C+C10AA+Age+PTGENDER+BMI+PTEDUCAT+BIFAST+APOEGrp+Mag+ICV+(1|subject)+(1|time)	0.0002631579
PC aa C30:0	Entorhinal volume	Phosphatidylcholines	N	0.0265329	0.205676	1.39271e-06	met ~trait*time+C10AA+Total_C+HDL_C+C10AA+Age+PTGENDER+BMI+PTEDUCAT+BIFAST+APOEGrp+Mag+ICV+(1|subject)	0.7552	0.929555	0.00018415	met ~trait*time+C10AA+Total_C+HDL_C+C10AA+Age+PTGENDER+BMI+PTEDUCAT+BIFAST+APOEGrp+Mag+ICV+(1|subject)	0.263523	0.395675	-0.0210021	met ~trait+C10AA+Total_C+HDL_C+C10AA+Age+PTGENDER+BMI+PTEDUCAT+BIFAST+APOEGrp+Mag+ICV+(1|subject)+(1|time)	0.0002631579
PC aa C32:0	Entorhinal volume	Phosphatidylcholines	N	0.118067	0.335628	4.8828e-07	met ~trait*time+C10AA+G03+N02BA+Total_C+HDL_C+C10AA+G03+N02BA+Age+PTGENDER+BMI+PTEDUCAT+BIFAST+APOEGrp+Mag+ICV+(1|subject)	0.86018	0.953567	-8.31798e-05	met ~trait*time+C10AA+G03+N02BA+Total_C+HDL_C+C10AA+G03+N02BA+Age+PTGENDER+BMI+PTEDUCAT+BIFAST+APOEGrp+Mag+ICV+(1|subject)	0.0148074	0.0645909	-0.0429177	met ~trait+C10AA+G03+Total_C+HDL_C+C10AA+G03+Age+PTGENDER+BMI+PTEDUCAT+BIFAST+APOEGrp+Mag+ICV+(1|subject)+(1|time)	0.0002631579
PC aa C32:1	Entorhinal volume	Phosphatidylcholines	N	0.12617	0.352718	1.2339e-06	met ~trait*time+Total_C+HDL_C+Age+PTGENDER+BMI+PTEDUCAT+BIFAST+APOEGrp+Mag+ICV+(1|subject)	0.20877	0.617822	-0.000743122	met ~trait*time+Total_C+HDL_C+Age+PTGENDER+BMI+PTEDUCAT+BIFAST+APOEGrp+Mag+ICV+(1|subject)	0.107756	0.21031	-0.0359023	met ~trait+Total_C+HDL_C+Age+PTGENDER+BMI+PTEDUCAT+BIFAST+APOEGrp+Mag+ICV+(1|subject)+(1|time)	0.0002631579
PC aa C32:2	Entorhinal volume	Phosphatidylcholines	N	0.0243757	0.205676	1.55727e-06	met ~trait*time+C10AA+Total_C+HDL_C+C10AA+Age+PTGENDER+BMI+PTEDUCAT+BIFAST+APOEGrp+Mag+ICV+(1|subject)	0.534192	0.860995	0.000380184	met ~trait*time+C10AA+Total_C+HDL_C+C10AA+Age+PTGENDER+BMI+PTEDUCAT+BIFAST+APOEGrp+Mag+ICV+(1|subject)	0.164087	0.27676	-0.0273687	met ~trait+C10AA+Total_C+HDL_C+C10AA+Age+PTGENDER+BMI+PTEDUCAT+BIFAST+APOEGrp+Mag+ICV+(1|subject)+(1|time)	0.0002631579
PC aa C32:3	Entorhinal volume	Phosphatidylcholines	N	0.105627	0.323922	6.57086e-07	met ~trait*time+C10AA+M05BA+Total_C+HDL_C+C10AA+M05BA+Age+PTGENDER+BMI+PTEDUCAT+BIFAST+APOEGrp+Mag+ICV+(1|subject)	0.068319	0.460255	0.000902832	met ~trait*time+C10AA+M05BA+Total_C+HDL_C+C10AA+M05BA+Age+PTGENDER+BMI+PTEDUCAT+BIFAST+APOEGrp+Mag+ICV+(1|subject)	0.252486	0.382508	-0.0197326	met ~trait+C10AA+M05BA+Total_C+HDL_C+C10AA+M05BA+Age+PTGENDER+BMI+PTEDUCAT+BIFAST+APOEGrp+Mag+ICV+(1|subject)+(1|time)	0.0002631579
PC aa C34:1	Entorhinal volume	Phosphatidylcholines	N	0.0242788	0.205676	1.37193e-07	met ~trait*time+Total_C+HDL_C+Age+PTGENDER+BMI+PTEDUCAT+BIFAST+APOEGrp+Mag+ICV+(1|subject)	0.0379997	0.440016	0.00147827	met ~trait*time+Total_C+HDL_C+Age+PTGENDER+BMI+PTEDUCAT+BIFAST+APOEGrp+Mag+ICV+(1|subject)	0.0414496	0.112158	-0.0449868	met ~trait+C10AA+Total_C+HDL_C+C10AA+Age+PTGENDER+BMI+PTEDUCAT+BIFAST+APOEGrp+Mag+ICV+(1|subject)+(1|time)	0.0002631579
PC aa C34:2	Entorhinal volume	Phosphatidylcholines	N	0.0137266	0.177519	1.38178e-07	met ~trait*time+Total_C+HDL_C+Age+PTGENDER+BMI+PTEDUCAT+BIFAST+APOEGrp+Mag+ICV+(1|subject)	0.00533142	0.249436	0.00217346	met ~trait*time+Total_C+HDL_C+Age+PTGENDER+BMI+PTEDUCAT+BIFAST+APOEGrp+Mag+ICV+(1|subject)	0.03732	0.106673	-0.0491524	met ~trait+Total_C+HDL_C+Age+PTGENDER+BMI+PTEDUCAT+BIFAST+APOEGrp+Mag+ICV+(1|subject)+(1|time)	0.0002631579
PC aa C34:3	Entorhinal volume	Phosphatidylcholines	N	0.213397	0.430194	5.77251e-07	met ~trait*time+C10AA+G03C+M05BA+Total_C+HDL_C+C10AA+G03C+M05BA+Age+PTGENDER+BMI+PTEDUCAT+BIFAST+APOEGrp+Mag+ICV+(1|subject)	0.562155	0.872548	0.000304891	met ~trait*time+C10AA+G03C+M05BA+Total_C+HDL_C+C10AA+G03C+M05BA+Age+PTGENDER+BMI+PTEDUCAT+BIFAST+APOEGrp+Mag+ICV+(1|subject)	0.0031427	0.0271666	-0.0525368	met ~trait+C10AA+Total_C+HDL_C+C10AA+Age+PTGENDER+BMI+PTEDUCAT+BIFAST+APOEGrp+Mag+ICV+(1|subject)+(1|time)	0.0002631579
PC aa C34:4	Entorhinal volume	Phosphatidylcholines	N	0.146028	0.368317	9.19499e-07	met ~trait*time+G03+G04CA+Total_C+HDL_C+G03+G04CA+Age+PTGENDER+BMI+PTEDUCAT+BIFAST+APOEGrp+Mag+ICV+(1|subject)	0.404797	0.825916	0.000496765	met ~trait*time+G03+G04CA+Total_C+HDL_C+G03+G04CA+Age+PTGENDER+BMI+PTEDUCAT+BIFAST+APOEGrp+Mag+ICV+(1|subject)	0.618088	0.729537	-0.010387	met ~trait+G03+G04CA+Total_C+HDL_C+G03+G04CA+Age+PTGENDER+BMI+PTEDUCAT+BIFAST+APOEGrp+Mag+ICV+(1|subject)+(1|time)	0.0002631579
PC aa C36:1	Entorhinal volume	Phosphatidylcholines	N	0.909639	0.956918	-3.60664e-08	met ~trait*time+C10AA+Total_C+HDL_C+C10AA+Age+PTGENDER+BMI+PTEDUCAT+BIFAST+APOEGrp+Mag+ICV+(1|subject)	0.636439	0.90536	-0.000252175	met ~trait*time+C10AA+Total_C+HDL_C+C10AA+Age+PTGENDER+BMI+PTEDUCAT+BIFAST+APOEGrp+Mag+ICV+(1|subject)	0.547872	0.678611	-0.0106252	met ~trait+C10AA+Total_C+HDL_C+C10AA+Age+PTGENDER+BMI+PTEDUCAT+BIFAST+APOEGrp+Mag+ICV+(1|subject)+(1|time)	0.0002631579
PC aa C36:2	Entorhinal volume	Phosphatidylcholines	N	0.00255711	0.150551	1.74747e-07	met ~trait*time+Total_C+HDL_C+Age+PTGENDER+BMI+PTEDUCAT+BIFAST+APOEGrp+Mag+ICV+(1|subject)	0.00102129	0.154913	0.00240613	met ~trait*time+Total_C+HDL_C+Age+PTGENDER+BMI+PTEDUCAT+BIFAST+APOEGrp+Mag+ICV+(1|subject)	0.0316916	0.101882	-0.0474163	met ~trait+C10AA+Total_C+HDL_C+C10AA+Age+PTGENDER+BMI+PTEDUCAT+BIFAST+APOEGrp+Mag+ICV+(1|subject)+(1|time)	0.0002631579
PC aa C36:3	Entorhinal volume	Phosphatidylcholines	N	0.0813595	0.300496	1.13444e-07	met ~trait*time+C10AA+Total_C+HDL_C+C10AA+Age+PTGENDER+BMI+PTEDUCAT+BIFAST+APOEGrp+Mag+ICV+(1|subject)	0.096909	0.471499	0.00114993	met ~trait*time+C10AA+Total_C+HDL_C+C10AA+Age+PTGENDER+BMI+PTEDUCAT+BIFAST+APOEGrp+Mag+ICV+(1|subject)	0.0411224	0.11187	-0.0426924	met ~trait+Total_C+HDL_C+Age+PTGENDER+BMI+PTEDUCAT+BIFAST+APOEGrp+Mag+ICV+(1|subject)+(1|time)	0.0002631579
PC aa C36:4	Entorhinal volume	Phosphatidylcholines	N	0.167864	0.380334	9.78263e-08	met ~trait*time+C10AX06+Total_C+HDL_C+C10AX06+Age+PTGENDER+BMI+PTEDUCAT+BIFAST+APOEGrp+Mag+ICV+(1|subject)	0.124276	0.52403	0.00108341	met ~trait*time+C10AX06+Total_C+HDL_C+C10AX06+Age+PTGENDER+BMI+PTEDUCAT+BIFAST+APOEGrp+Mag+ICV+(1|subject)	0.0331953	0.102759	-0.0498484	met ~trait+C10AX06+Total_C+HDL_C+C10AX06+Age+PTGENDER+BMI+PTEDUCAT+BIFAST+APOEGrp+Mag+ICV+(1|subject)+(1|time)	0.0002631579
PC aa C36:5	Entorhinal volume	Phosphatidylcholines	N	0.819876	0.9158	1.99106e-07	met ~trait*time+C10AX06+Total_C+HDL_C+C10AX06+Age+PTGENDER+BMI+PTEDUCAT+BIFAST+APOEGrp+Mag+ICV+(1|subject)	0.375552	0.803798	0.000500592	met ~trait*time+C10AX06+Total_C+HDL_C+C10AX06+Age+PTGENDER+BMI+PTEDUCAT+BIFAST+APOEGrp+Mag+ICV+(1|subject)	0.722604	0.798335	0.00759535	met ~trait+C10AX06+Total_C+HDL_C+C10AX06+Age+PTGENDER+BMI+PTEDUCAT+BIFAST+APOEGrp+Mag+ICV+(1|subject)+(1|time)	0.0002631579
PC aa C36:6	Entorhinal volume	Phosphatidylcholines	N	0.580009	0.749432	3.66563e-07	met ~trait*time+C10AX06+G04CA+Total_C+HDL_C+C10AX06+G04CA+Age+PTGENDER+BMI+PTEDUCAT+BIFAST+APOEGrp+Mag+ICV+(1|subject)	0.528695	0.860995	0.000340868	met ~trait*time+C10AX06+G04CA+Total_C+HDL_C+C10AX06+G04CA+Age+PTGENDER+BMI+PTEDUCAT+BIFAST+APOEGrp+Mag+ICV+(1|subject)	0.505702	0.639713	0.0137726	met ~trait+C10AB+C10AX06+Total_C+HDL_C+C10AB+C10AX06+Age+PTGENDER+BMI+PTEDUCAT+BIFAST+APOEGrp+Mag+ICV+(1|subject)+(1|time)	0.0002631579
PC aa C38:0	Entorhinal volume	Phosphatidylcholines	N	0.953185	0.976623	2.48034e-08	met ~trait*time+A10BA+C10AA+C10AX06+Total_C+HDL_C+A10BA+C10AA+C10AX06+Age+PTGENDER+BMI+PTEDUCAT+BIFAST+APOEGrp+Mag+ICV+(1|subject)	0.0482205	0.440016	0.000946671	met ~trait*time+A10BA+C10AA+C10AX06+Total_C+HDL_C+A10BA+C10AA+C10AX06+Age+PTGENDER+BMI+PTEDUCAT+BIFAST+APOEGrp+Mag+ICV+(1|subject)	0.525724	0.658456	0.0128314	met ~trait+A10BA+C10AX06+Total_C+HDL_C+A10BA+C10AX06+Age+PTGENDER+BMI+PTEDUCAT+BIFAST+APOEGrp+Mag+ICV+(1|subject)+(1|time)	0.0002631579
PC aa C38:3	Entorhinal volume	Phosphatidylcholines	N	0.605797	0.764423	1.97631e-07	met ~trait*time+Total_C+HDL_C+Age+PTGENDER+BMI+PTEDUCAT+BIFAST+APOEGrp+Mag+ICV+(1|subject)	0.645919	0.90536	0.000248093	met ~trait*time+Total_C+HDL_C+Age+PTGENDER+BMI+PTEDUCAT+BIFAST+APOEGrp+Mag+ICV+(1|subject)	0.958676	0.974076	-0.00103757	met ~trait+Total_C+HDL_C+Age+PTGENDER+BMI+PTEDUCAT+BIFAST+APOEGrp+Mag+ICV+(1|subject)+(1|time)	0.0002631579
PC aa C38:4	Entorhinal volume	Phosphatidylcholines	N	0.662666	0.815837	3.79713e-08	met ~trait*time+Total_C+HDL_C+Age+PTGENDER+BMI+PTEDUCAT+BIFAST+APOEGrp+Mag+ICV+(1|subject)	0.241068	0.6715	0.000804435	met ~trait*time+Total_C+HDL_C+Age+PTGENDER+BMI+PTEDUCAT+BIFAST+APOEGrp+Mag+ICV+(1|subject)	0.0387137	0.108227	-0.0501151	met ~trait+Total_C+HDL_C+Age+PTGENDER+BMI+PTEDUCAT+BIFAST+APOEGrp+Mag+ICV+(1|subject)+(1|time)	0.0002631579
PC aa C38:5	Entorhinal volume	Phosphatidylcholines	N	0.539807	0.718796	1.95874e-07	met ~trait*time+G04CA+Total_C+HDL_C+G04CA+Age+PTGENDER+BMI+PTEDUCAT+BIFAST+APOEGrp+Mag+ICV+(1|subject)	0.696226	0.926857	-0.000216465	met ~trait*time+G04CA+Total_C+HDL_C+G04CA+Age+PTGENDER+BMI+PTEDUCAT+BIFAST+APOEGrp+Mag+ICV+(1|subject)	0.013112	0.0587139	-0.0542258	met ~trait+G04CA+Total_C+HDL_C+G04CA+Age+PTGENDER+BMI+PTEDUCAT+BIFAST+APOEGrp+Mag+ICV+(1|subject)+(1|time)	0.0002631579
PC aa C38:6	Entorhinal volume	Phosphatidylcholines	N	0.927488	0.966789	3.17204e-08	met ~trait*time+C10AX06+Total_C+HDL_C+C10AX06+Age+PTGENDER+BMI+PTEDUCAT+BIFAST+APOEGrp+Mag+ICV+(1|subject)	0.558038	0.872544	0.000312632	met ~trait*time+C10AX06+Total_C+HDL_C+C10AX06+Age+PTGENDER+BMI+PTEDUCAT+BIFAST+APOEGrp+Mag+ICV+(1|subject)	0.563931	0.68654	0.0124579	met ~trait+C10AX06+Total_C+HDL_C+C10AX06+Age+PTGENDER+BMI+PTEDUCAT+BIFAST+APOEGrp+Mag+ICV+(1|subject)+(1|time)	0.0002631579
PC aa C40:2	Entorhinal volume	Phosphatidylcholines	N	0.988556	0.990514	5.43225e-09	met ~trait*time+A10BA+C10AA+Total_C+HDL_C+A10BA+C10AA+Age+PTGENDER+BMI+PTEDUCAT+BIFAST+APOEGrp+Mag+ICV+(1|subject)	0.701597	0.926857	0.00021169	met ~trait*time+A10BA+C10AA+Total_C+HDL_C+A10BA+C10AA+Age+PTGENDER+BMI+PTEDUCAT+BIFAST+APOEGrp+Mag+ICV+(1|subject)	0.90454	0.93983	-0.00221821	met ~trait+A10BA+C10AA+Total_C+HDL_C+A10BA+C10AA+Age+PTGENDER+BMI+PTEDUCAT+BIFAST+APOEGrp+Mag+ICV+(1|subject)+(1|time)	0.0002631579
PC aa C40:3	Entorhinal volume	Phosphatidylcholines	N	0.397667	0.613474	2.60599e-07	met ~trait*time+A10BA+C10AA+Total_C+HDL_C+A10BA+C10AA+Age+PTGENDER+BMI+PTEDUCAT+BIFAST+APOEGrp+Mag+ICV+(1|subject)	0.196857	0.606722	0.000642433	met ~trait*time+A10BA+C10AA+Total_C+HDL_C+A10BA+C10AA+Age+PTGENDER+BMI+PTEDUCAT+BIFAST+APOEGrp+Mag+ICV+(1|subject)	0.204992	0.329289	-0.02309	met ~trait+A10BA+C10AA+Total_C+HDL_C+A10BA+C10AA+Age+PTGENDER+BMI+PTEDUCAT+BIFAST+APOEGrp+Mag+ICV+(1|subject)+(1|time)	0.0002631579
PC aa C40:4	Entorhinal volume	Phosphatidylcholines	N	0.3794	0.59252	4.11556e-07	met ~trait*time+C10AX06+Total_C+HDL_C+C10AX06+Age+PTGENDER+BMI+PTEDUCAT+BIFAST+APOEGrp+Mag+ICV+(1|subject)	0.907982	0.966387	5.86362e-05	met ~trait*time+C10AX06+Total_C+HDL_C+C10AX06+Age+PTGENDER+BMI+PTEDUCAT+BIFAST+APOEGrp+Mag+ICV+(1|subject)	0.0254334	0.0919235	-0.0478751	met ~trait+C10AX06+Total_C+HDL_C+C10AX06+Age+PTGENDER+BMI+PTEDUCAT+BIFAST+APOEGrp+Mag+ICV+(1|subject)+(1|time)	0.0002631579
PC aa C40:5	Entorhinal volume	Phosphatidylcholines	N	0.610761	0.766861	2.29491e-07	met ~trait*time+Total_C+HDL_C+Age+PTGENDER+BMI+PTEDUCAT+BIFAST+APOEGrp+Mag+ICV+(1|subject)	0.71204	0.926857	0.000207147	met ~trait*time+Total_C+HDL_C+Age+PTGENDER+BMI+PTEDUCAT+BIFAST+APOEGrp+Mag+ICV+(1|subject)	0.00336553	0.0274671	-0.0641949	met ~trait+G04CA+Total_C+HDL_C+G04CA+Age+PTGENDER+BMI+PTEDUCAT+BIFAST+APOEGrp+Mag+ICV+(1|subject)+(1|time)	0.0002631579
PC aa C40:6	Entorhinal volume	Phosphatidylcholines	N	0.702996	0.832328	1.9344e-07	met ~trait*time+C10AX06+Total_C+HDL_C+C10AX06+Age+PTGENDER+BMI+PTEDUCAT+BIFAST+APOEGrp+Mag+ICV+(1|subject)	0.459082	0.833582	0.000379244	met ~trait*time+C10AX06+Total_C+HDL_C+C10AX06+Age+PTGENDER+BMI+PTEDUCAT+BIFAST+APOEGrp+Mag+ICV+(1|subject)	0.966733	0.979135	0.000898183	met ~trait+C10AX06+M05BA+Total_C+HDL_C+C10AX06+M05BA+Age+PTGENDER+BMI+PTEDUCAT+BIFAST+APOEGrp+Mag+ICV+(1|subject)+(1|time)	0.0002631579
PC aa C42:0	Entorhinal volume	Phosphatidylcholines	N	0.782603	0.8859	-1.07244e-07	met ~trait*time+A10BA+C10AA+C10AX06+Total_C+HDL_C+A10BA+C10AA+C10AX06+Age+PTGENDER+BMI+PTEDUCAT+BIFAST+APOEGrp+Mag+ICV+(1|subject)	0.0273897	0.440016	0.000993166	met ~trait*time+A10BA+C10AA+C10AX06+Total_C+HDL_C+A10BA+C10AA+C10AX06+Age+PTGENDER+BMI+PTEDUCAT+BIFAST+APOEGrp+Mag+ICV+(1|subject)	0.0219475	0.0848936	-0.0474737	met ~trait+A10BA+Total_C+HDL_C+A10BA+Age+PTGENDER+BMI+PTEDUCAT+BIFAST+APOEGrp+Mag+ICV+(1|subject)+(1|time)	0.0002631579
PC aa C42:1	Entorhinal volume	Phosphatidylcholines	N	0.866775	0.939161	-5.82529e-08	met ~trait*time+A10BA+C10AA+Total_C+HDL_C+A10BA+C10AA+Age+PTGENDER+BMI+PTEDUCAT+BIFAST+APOEGrp+Mag+ICV+(1|subject)	0.314125	0.749751	0.000458487	met ~trait*time+A10BA+C10AA+Total_C+HDL_C+A10BA+C10AA+Age+PTGENDER+BMI+PTEDUCAT+BIFAST+APOEGrp+Mag+ICV+(1|subject)	0.0330379	0.102759	-0.043565	met ~trait+A10BA+Total_C+HDL_C+A10BA+Age+PTGENDER+BMI+PTEDUCAT+BIFAST+APOEGrp+Mag+ICV+(1|subject)+(1|time)	0.0002631579
PC aa C42:2	Entorhinal volume	Phosphatidylcholines	N	0.681345	0.820873	1.59243e-07	met ~trait*time+A10BA+C10AA+Total_C+HDL_C+A10BA+C10AA+Age+PTGENDER+BMI+PTEDUCAT+BIFAST+APOEGrp+Mag+ICV+(1|subject)	0.734274	0.929555	0.000192652	met ~trait*time+A10BA+C10AA+Total_C+HDL_C+A10BA+C10AA+Age+PTGENDER+BMI+PTEDUCAT+BIFAST+APOEGrp+Mag+ICV+(1|subject)	0.54464	0.67712	0.012075	met ~trait+A10BA+C10AA+C10BA02+Total_C+HDL_C+A10BA+C10AA+C10BA02+Age+PTGENDER+BMI+PTEDUCAT+BIFAST+APOEGrp+Mag+ICV+(1|subject)+(1|time)	0.0002631579
PC aa C42:4	Entorhinal volume	Phosphatidylcholines	N	0.542431	0.720393	1.75373e-07	met ~trait*time+C10AA+C10AX06+Total_C+HDL_C+C10AA+C10AX06+Age+PTGENDER+BMI+PTEDUCAT+BIFAST+APOEGrp+Mag+ICV+(1|subject)	0.485557	0.853096	0.000363243	met ~trait*time+C10AA+C10AX06+Total_C+HDL_C+C10AA+C10AX06+Age+PTGENDER+BMI+PTEDUCAT+BIFAST+APOEGrp+Mag+ICV+(1|subject)	0.0446331	0.117627	-0.0397655	met ~trait+Total_C+HDL_C+Age+PTGENDER+BMI+PTEDUCAT+BIFAST+APOEGrp+Mag+ICV+(1|subject)+(1|time)	0.0002631579
PC aa C42:5	Entorhinal volume	Phosphatidylcholines	N	0.712357	0.832454	1.4006e-07	met ~trait*time+C10AA+G03+Total_C+HDL_C+C10AA+G03+Age+PTGENDER+BMI+PTEDUCAT+BIFAST+APOEGrp+Mag+ICV+(1|subject)	0.447858	0.833582	0.000432897	met ~trait*time+C10AA+G03+Total_C+HDL_C+C10AA+G03+Age+PTGENDER+BMI+PTEDUCAT+BIFAST+APOEGrp+Mag+ICV+(1|subject)	0.021015	0.0825359	-0.0487434	met ~trait+G03+Total_C+HDL_C+G03+Age+PTGENDER+BMI+PTEDUCAT+BIFAST+APOEGrp+Mag+ICV+(1|subject)+(1|time)	0.0002631579
PC aa C42:6	Entorhinal volume	Phosphatidylcholines	N	0.281259	0.492446	4.27268e-07	met ~trait*time+G03+Total_C+HDL_C+G03+Age+PTGENDER+BMI+PTEDUCAT+BIFAST+APOEGrp+Mag+ICV+(1|subject)	0.107136	0.497346	0.000936244	met ~trait*time+G03+Total_C+HDL_C+G03+Age+PTGENDER+BMI+PTEDUCAT+BIFAST+APOEGrp+Mag+ICV+(1|subject)	0.539347	0.673851	-0.0134384	met ~trait+G03+Total_C+HDL_C+G03+Age+PTGENDER+BMI+PTEDUCAT+BIFAST+APOEGrp+Mag+ICV+(1|subject)+(1|time)	0.0002631579
PC ae C30:0	Entorhinal volume	Phosphatidylcholines	N	0.0522372	0.255128	9.42171e-07	met ~trait*time+A10BA+C10AA+Total_C+HDL_C+A10BA+C10AA+Age+PTGENDER+BMI+PTEDUCAT+BIFAST+APOEGrp+Mag+ICV+(1|subject)	0.267058	0.707495	0.000635	met ~trait*time+A10BA+C10AA+Total_C+HDL_C+A10BA+C10AA+Age+PTGENDER+BMI+PTEDUCAT+BIFAST+APOEGrp+Mag+ICV+(1|subject)	0.49375	0.627733	-0.0140641	met ~trait+C10AA+C10BA02+Total_C+HDL_C+C10AA+C10BA02+Age+PTGENDER+BMI+PTEDUCAT+BIFAST+APOEGrp+Mag+ICV+(1|subject)+(1|time)	0.0002631579
PC ae C30:2	Entorhinal volume	Phosphatidylcholines	N	0.0524374	0.255128	5.50174e-07	met ~trait*time+C10AA+M05BA+Total_C+HDL_C+C10AA+M05BA+Age+PTGENDER+BMI+PTEDUCAT+BIFAST+APOEGrp+Mag+ICV+(1|subject)	0.223676	0.650461	0.000614849	met ~trait*time+C10AA+M05BA+Total_C+HDL_C+C10AA+M05BA+Age+PTGENDER+BMI+PTEDUCAT+BIFAST+APOEGrp+Mag+ICV+(1|subject)	0.551204	0.678611	0.0102635	met ~trait+C10AA+Total_C+HDL_C+C10AA+Age+PTGENDER+BMI+PTEDUCAT+BIFAST+APOEGrp+Mag+ICV+(1|subject)+(1|time)	0.0002631579
PC ae C32:1	Entorhinal volume	Phosphatidylcholines	N	0.964406	0.976623	1.29853e-08	met ~trait*time+A10BA+C10AA+C10BA02+Total_C+HDL_C+A10BA+C10AA+C10BA02+Age+PTGENDER+BMI+PTEDUCAT+BIFAST+APOEGrp+Mag+ICV+(1|subject)	0.959393	0.98408	2.04074e-05	met ~trait*time+A10BA+C10AA+C10BA02+Total_C+HDL_C+A10BA+C10AA+C10BA02+Age+PTGENDER+BMI+PTEDUCAT+BIFAST+APOEGrp+Mag+ICV+(1|subject)	0.0780799	0.166402	-0.0305065	met ~trait+A10BA+C10AA+C10BA02+Total_C+HDL_C+A10BA+C10AA+C10BA02+Age+PTGENDER+BMI+PTEDUCAT+BIFAST+APOEGrp+Mag+ICV+(1|subject)+(1|time)	0.0002631579
PC ae C32:2	Entorhinal volume	Phosphatidylcholines	N	0.430189	0.627308	2.42433e-07	met ~trait*time+A10BA+C10AA+Total_C+HDL_C+A10BA+C10AA+Age+PTGENDER+BMI+PTEDUCAT+BIFAST+APOEGrp+Mag+ICV+(1|subject)	0.840064	0.949361	8.41816e-05	met ~trait*time+A10BA+C10AA+Total_C+HDL_C+A10BA+C10AA+Age+PTGENDER+BMI+PTEDUCAT+BIFAST+APOEGrp+Mag+ICV+(1|subject)	0.701337	0.781219	0.00638164	met ~trait+A10BA+C10AA+C10AB+Total_C+HDL_C+A10BA+C10AA+C10AB+Age+PTGENDER+BMI+PTEDUCAT+BIFAST+APOEGrp+Mag+ICV+(1|subject)+(1|time)	0.0002631579
PC ae C34:0	Entorhinal volume	Phosphatidylcholines	N	0.682969	0.820873	1.80269e-07	met ~trait*time+C10AA+Total_C+HDL_C+C10AA+Age+PTGENDER+BMI+PTEDUCAT+BIFAST+APOEGrp+Mag+ICV+(1|subject)	0.69516	0.926857	-0.000221452	met ~trait*time+C10AA+Total_C+HDL_C+C10AA+Age+PTGENDER+BMI+PTEDUCAT+BIFAST+APOEGrp+Mag+ICV+(1|subject)	0.627058	0.736175	-0.0100415	met ~trait+C10AA+Total_C+HDL_C+C10AA+Age+PTGENDER+BMI+PTEDUCAT+BIFAST+APOEGrp+Mag+ICV+(1|subject)+(1|time)	0.0002631579
PC ae C34:1	Entorhinal volume	Phosphatidylcholines	N	0.210141	0.428755	4.02563e-07	met ~trait*time+C10AA+N02BA+Total_C+HDL_C+C10AA+N02BA+Age+PTGENDER+BMI+PTEDUCAT+BIFAST+APOEGrp+Mag+ICV+(1|subject)	0.623689	0.902248	0.000232895	met ~trait*time+C10AA+N02BA+Total_C+HDL_C+C10AA+N02BA+Age+PTGENDER+BMI+PTEDUCAT+BIFAST+APOEGrp+Mag+ICV+(1|subject)	0.288556	0.423847	-0.0196606	met ~trait+C10AA+Total_C+HDL_C+C10AA+Age+PTGENDER+BMI+PTEDUCAT+BIFAST+APOEGrp+Mag+ICV+(1|subject)+(1|time)	0.0002631579
PC ae C34:2	Entorhinal volume	Phosphatidylcholines	N	0.164999	0.380334	5.23244e-07	met ~trait*time+A10BA+C10AA+Total_C+HDL_C+A10BA+C10AA+Age+PTGENDER+BMI+PTEDUCAT+BIFAST+APOEGrp+Mag+ICV+(1|subject)	0.36942	0.802259	0.000412354	met ~trait*time+A10BA+C10AA+Total_C+HDL_C+A10BA+C10AA+Age+PTGENDER+BMI+PTEDUCAT+BIFAST+APOEGrp+Mag+ICV+(1|subject)	0.297397	0.427598	0.0182243	met ~trait+A10BA+C10AA+C10BA02+Total_C+HDL_C+A10BA+C10AA+C10BA02+Age+PTGENDER+BMI+PTEDUCAT+BIFAST+APOEGrp+Mag+ICV+(1|subject)+(1|time)	0.0002631579
PC ae C34:3	Entorhinal volume	Phosphatidylcholines	N	0.682979	0.820873	1.89302e-07	met ~trait*time+A10BA+C10AA+Total_C+HDL_C+A10BA+C10AA+Age+PTGENDER+BMI+PTEDUCAT+BIFAST+APOEGrp+Mag+ICV+(1|subject)	0.533368	0.860995	0.000290598	met ~trait*time+A10BA+C10AA+Total_C+HDL_C+A10BA+C10AA+Age+PTGENDER+BMI+PTEDUCAT+BIFAST+APOEGrp+Mag+ICV+(1|subject)	0.0829229	0.174104	0.0310069	met ~trait+A10BA+C10AA+Total_C+HDL_C+A10BA+C10AA+Age+PTGENDER+BMI+PTEDUCAT+BIFAST+APOEGrp+Mag+ICV+(1|subject)+(1|time)	0.0002631579
PC ae C36:0	Entorhinal volume	Phosphatidylcholines	N	0.953887	0.976623	1.79897e-08	met ~trait*time+C10AA+Total_C+HDL_C+C10AA+Age+PTGENDER+BMI+PTEDUCAT+BIFAST+APOEGrp+Mag+ICV+(1|subject)	0.280887	0.717822	-0.000497164	met ~trait*time+C10AA+Total_C+HDL_C+C10AA+Age+PTGENDER+BMI+PTEDUCAT+BIFAST+APOEGrp+Mag+ICV+(1|subject)	0.787023	0.850927	0.00503829	met ~trait+C10AA+Total_C+HDL_C+C10AA+Age+PTGENDER+BMI+PTEDUCAT+BIFAST+APOEGrp+Mag+ICV+(1|subject)+(1|time)	0.0002631579
PC ae C36:1	Entorhinal volume	Phosphatidylcholines	N	0.429348	0.627308	2.66403e-07	met ~trait*time+Total_C+HDL_C+Age+PTGENDER+BMI+PTEDUCAT+BIFAST+APOEGrp+Mag+ICV+(1|subject)	0.909091	0.966387	-5.88652e-05	met ~trait*time+Total_C+HDL_C+Age+PTGENDER+BMI+PTEDUCAT+BIFAST+APOEGrp+Mag+ICV+(1|subject)	0.979431	0.987235	0.000514097	met ~trait+Total_C+HDL_C+Age+PTGENDER+BMI+PTEDUCAT+BIFAST+APOEGrp+Mag+ICV+(1|subject)+(1|time)	0.0002631579
PC ae C36:2	Entorhinal volume	Phosphatidylcholines	N	0.416688	0.621822	2.8111e-07	met ~trait*time+C10AA+C10AB+Total_C+HDL_C+C10AA+C10AB+Age+PTGENDER+BMI+PTEDUCAT+BIFAST+APOEGrp+Mag+ICV+(1|subject)	0.352545	0.778987	0.000437093	met ~trait*time+C10AA+C10AB+Total_C+HDL_C+C10AA+C10AB+Age+PTGENDER+BMI+PTEDUCAT+BIFAST+APOEGrp+Mag+ICV+(1|subject)	0.967525	0.979135	0.000786125	met ~trait+C10AA+C10AB+Total_C+HDL_C+C10AA+C10AB+Age+PTGENDER+BMI+PTEDUCAT+BIFAST+APOEGrp+Mag+ICV+(1|subject)+(1|time)	0.0002631579
PC ae C36:3	Entorhinal volume	Phosphatidylcholines	N	0.0620647	0.259543	6.91783e-07	met ~trait*time+A10BA+C10AA+Total_C+HDL_C+A10BA+C10AA+Age+PTGENDER+BMI+PTEDUCAT+BIFAST+APOEGrp+Mag+ICV+(1|subject)	0.330146	0.759337	0.000446258	met ~trait*time+A10BA+C10AA+Total_C+HDL_C+A10BA+C10AA+Age+PTGENDER+BMI+PTEDUCAT+BIFAST+APOEGrp+Mag+ICV+(1|subject)	0.524942	0.658456	0.0115719	met ~trait+A10BA+C10AA+C10BA02+Total_C+HDL_C+A10BA+C10AA+C10BA02+Age+PTGENDER+BMI+PTEDUCAT+BIFAST+APOEGrp+Mag+ICV+(1|subject)+(1|time)	0.0002631579
PC ae C36:4	Entorhinal volume	Phosphatidylcholines	N	0.655616	0.809126	1.79315e-07	met ~trait*time+A10BA+C10AX06+Total_C+HDL_C+A10BA+C10AX06+Age+PTGENDER+BMI+PTEDUCAT+BIFAST+APOEGrp+Mag+ICV+(1|subject)	0.236408	0.668283	0.000637249	met ~trait*time+A10BA+C10AX06+Total_C+HDL_C+A10BA+C10AX06+Age+PTGENDER+BMI+PTEDUCAT+BIFAST+APOEGrp+Mag+ICV+(1|subject)	0.70586	0.781543	0.00793832	met ~trait+C10AX06+Total_C+HDL_C+C10AX06+Age+PTGENDER+BMI+PTEDUCAT+BIFAST+APOEGrp+Mag+ICV+(1|subject)+(1|time)	0.0002631579
PC ae C36:5	Entorhinal volume	Phosphatidylcholines	N	0.143941	0.368317	-6.17719e-07	met ~trait*time+Total_C+HDL_C+Age+PTGENDER+BMI+PTEDUCAT+BIFAST+APOEGrp+Mag+ICV+(1|subject)	0.432008	0.833582	0.000403707	met ~trait*time+Total_C+HDL_C+Age+PTGENDER+BMI+PTEDUCAT+BIFAST+APOEGrp+Mag+ICV+(1|subject)	0.382457	0.520224	0.0177227	met ~trait+A10BA+Total_C+HDL_C+A10BA+Age+PTGENDER+BMI+PTEDUCAT+BIFAST+APOEGrp+Mag+ICV+(1|subject)+(1|time)	0.0002631579
PC ae C38:0	Entorhinal volume	Phosphatidylcholines	N	0.928576	0.966789	-4.54826e-08	met ~trait*time+A11+C10AX06+M05BA+Total_C+HDL_C+A11+C10AX06+M05BA+Age+PTGENDER+BMI+PTEDUCAT+BIFAST+APOEGrp+Mag+ICV+(1|subject)	0.329321	0.759337	0.000494599	met ~trait*time+A11+C10AX06+M05BA+Total_C+HDL_C+A11+C10AX06+M05BA+Age+PTGENDER+BMI+PTEDUCAT+BIFAST+APOEGrp+Mag+ICV+(1|subject)	0.883048	0.925098	0.00284461	met ~trait+C10AB+C10AX06+G03+M05BA+Total_C+HDL_C+C10AB+C10AX06+G03+M05BA+Age+PTGENDER+BMI+PTEDUCAT+BIFAST+APOEGrp+Mag+ICV+(1|subject)+(1|time)	0.0002631579
PC ae C38:1	Entorhinal volume	Phosphatidylcholines	N	0.721779	0.832479	-2.10879e-07	met ~trait*time+C10AA+Total_C+HDL_C+C10AA+Age+PTGENDER+BMI+PTEDUCAT+BIFAST+APOEGrp+Mag+ICV+(1|subject)	0.498459	0.854928	-0.000444726	met ~trait*time+C10AA+Total_C+HDL_C+C10AA+Age+PTGENDER+BMI+PTEDUCAT+BIFAST+APOEGrp+Mag+ICV+(1|subject)	0.154368	0.26617	0.0297168	met ~trait+A10BB+C10AA+Total_C+HDL_C+A10BB+C10AA+Age+PTGENDER+BMI+PTEDUCAT+BIFAST+APOEGrp+Mag+ICV+(1|subject)+(1|time)	0.0002631579
PC ae C38:2	Entorhinal volume	Phosphatidylcholines	N	0.0551765	0.255335	6.86582e-07	met ~trait*time+C10AA+Total_C+HDL_C+C10AA+Age+PTGENDER+BMI+PTEDUCAT+BIFAST+APOEGrp+Mag+ICV+(1|subject)	0.24488	0.6715	0.000560658	met ~trait*time+C10AA+Total_C+HDL_C+C10AA+Age+PTGENDER+BMI+PTEDUCAT+BIFAST+APOEGrp+Mag+ICV+(1|subject)	0.951266	0.970444	0.00111308	met ~trait+C10AA+C10BA02+Total_C+HDL_C+C10AA+C10BA02+Age+PTGENDER+BMI+PTEDUCAT+BIFAST+APOEGrp+Mag+ICV+(1|subject)+(1|time)	0.0002631579
PC ae C38:3	Entorhinal volume	Phosphatidylcholines	N	0.162208	0.380334	4.78079e-07	met ~trait*time+C10AA+Total_C+HDL_C+C10AA+Age+PTGENDER+BMI+PTEDUCAT+BIFAST+APOEGrp+Mag+ICV+(1|subject)	0.57913	0.882581	0.000286962	met ~trait*time+C10AA+Total_C+HDL_C+C10AA+Age+PTGENDER+BMI+PTEDUCAT+BIFAST+APOEGrp+Mag+ICV+(1|subject)	0.981613	0.987468	0.000472282	met ~trait+Total_C+HDL_C+Age+PTGENDER+BMI+PTEDUCAT+BIFAST+APOEGrp+Mag+ICV+(1|subject)+(1|time)	0.0002631579
PC ae C38:4	Entorhinal volume	Phosphatidylcholines	N	0.834213	0.918095	7.38018e-08	met ~trait*time+C10AX06+Total_C+HDL_C+C10AX06+Age+PTGENDER+BMI+PTEDUCAT+BIFAST+APOEGrp+Mag+ICV+(1|subject)	0.064424	0.460255	0.000936835	met ~trait*time+C10AX06+Total_C+HDL_C+C10AX06+Age+PTGENDER+BMI+PTEDUCAT+BIFAST+APOEGrp+Mag+ICV+(1|subject)	0.0879523	0.180178	-0.037498	met ~trait+C10AX06+Total_C+HDL_C+C10AX06+Age+PTGENDER+BMI+PTEDUCAT+BIFAST+APOEGrp+Mag+ICV+(1|subject)+(1|time)	0.0002631579
PC ae C38:5	Entorhinal volume	Phosphatidylcholines	N	0.378355	0.59252	2.77777e-07	met ~trait*time+A10BA+C10AA+Total_C+HDL_C+A10BA+C10AA+Age+PTGENDER+BMI+PTEDUCAT+BIFAST+APOEGrp+Mag+ICV+(1|subject)	0.00817458	0.26195	0.0013029	met ~trait*time+A10BA+C10AA+Total_C+HDL_C+A10BA+C10AA+Age+PTGENDER+BMI+PTEDUCAT+BIFAST+APOEGrp+Mag+ICV+(1|subject)	0.763993	0.831356	-0.00611	met ~trait+A10BA+Total_C+HDL_C+A10BA+Age+PTGENDER+BMI+PTEDUCAT+BIFAST+APOEGrp+Mag+ICV+(1|subject)+(1|time)	0.0002631579
PC ae C38:6	Entorhinal volume	Phosphatidylcholines	N	0.508746	0.690149	-2.61623e-07	met ~trait*time+A10BA+C10AA+C10AX06+Total_C+HDL_C+A10BA+C10AA+C10AX06+Age+PTGENDER+BMI+PTEDUCAT+BIFAST+APOEGrp+Mag+ICV+(1|subject)	0.28948	0.72497	0.00052969	met ~trait*time+A10BA+C10AA+C10AX06+Total_C+HDL_C+A10BA+C10AA+C10AX06+Age+PTGENDER+BMI+PTEDUCAT+BIFAST+APOEGrp+Mag+ICV+(1|subject)	0.354099	0.490888	0.0178125	met ~trait+A10BA+C10AA+C10AX06+Total_C+HDL_C+A10BA+C10AA+C10AX06+Age+PTGENDER+BMI+PTEDUCAT+BIFAST+APOEGrp+Mag+ICV+(1|subject)+(1|time)	0.0002631579
PC ae C40:1	Entorhinal volume	Phosphatidylcholines	N	0.672752	0.820271	-1.5223e-07	met ~trait*time+C10AB+Total_C+HDL_C+C10AB+Age+PTGENDER+BMI+PTEDUCAT+BIFAST+APOEGrp+Mag+ICV+(1|subject)	0.891277	0.959545	-6.78772e-05	met ~trait*time+C10AB+Total_C+HDL_C+C10AB+Age+PTGENDER+BMI+PTEDUCAT+BIFAST+APOEGrp+Mag+ICV+(1|subject)	0.86366	0.910441	-0.00327384	met ~trait+C10AB+Total_C+HDL_C+C10AB+Age+PTGENDER+BMI+PTEDUCAT+BIFAST+APOEGrp+Mag+ICV+(1|subject)+(1|time)	0.0002631579
PC ae C40:2	Entorhinal volume	Phosphatidylcholines	N	0.589943	0.753816	2.03072e-07	met ~trait*time+C07AB+Total_C+HDL_C+C07AB+Age+PTGENDER+BMI+PTEDUCAT+BIFAST+APOEGrp+Mag+ICV+(1|subject)	0.0547752	0.440016	0.000983869	met ~trait*time+C07AB+Total_C+HDL_C+C07AB+Age+PTGENDER+BMI+PTEDUCAT+BIFAST+APOEGrp+Mag+ICV+(1|subject)	0.97104	0.980731	0.000753349	met ~trait+A10+G03+Total_C+HDL_C+A10+G03+Age+PTGENDER+BMI+PTEDUCAT+BIFAST+APOEGrp+Mag+ICV+(1|subject)+(1|time)	0.0002631579
PC ae C40:3	Entorhinal volume	Phosphatidylcholines	N	0.045755	0.236245	5.2867e-07	met ~trait*time+A10BA+C10AA+Total_C+HDL_C+A10BA+C10AA+Age+PTGENDER+BMI+PTEDUCAT+BIFAST+APOEGrp+Mag+ICV+(1|subject)	0.00782356	0.26195	0.00115008	met ~trait*time+A10BA+C10AA+Total_C+HDL_C+A10BA+C10AA+Age+PTGENDER+BMI+PTEDUCAT+BIFAST+APOEGrp+Mag+ICV+(1|subject)	0.0361684	0.105523	-0.0385482	met ~trait+A10BA+C10AA+G03+Total_C+HDL_C+A10BA+C10AA+G03+Age+PTGENDER+BMI+PTEDUCAT+BIFAST+APOEGrp+Mag+ICV+(1|subject)+(1|time)	0.0002631579
PC ae C40:4	Entorhinal volume	Phosphatidylcholines	N	0.609532	0.766861	1.51868e-07	met ~trait*time+C10AX06+Total_C+HDL_C+C10AX06+Age+PTGENDER+BMI+PTEDUCAT+BIFAST+APOEGrp+Mag+ICV+(1|subject)	0.00707684	0.26195	0.00122786	met ~trait*time+C10AX06+Total_C+HDL_C+C10AX06+Age+PTGENDER+BMI+PTEDUCAT+BIFAST+APOEGrp+Mag+ICV+(1|subject)	0.00276055	0.0271666	-0.0615209	met ~trait+C10AX06+Total_C+HDL_C+C10AX06+Age+PTGENDER+BMI+PTEDUCAT+BIFAST+APOEGrp+Mag+ICV+(1|subject)+(1|time)	0.0002631579
PC ae C40:5	Entorhinal volume	Phosphatidylcholines	N	0.287135	0.499279	3.12819e-07	met ~trait*time+C10AA+Total_C+HDL_C+C10AA+Age+PTGENDER+BMI+PTEDUCAT+BIFAST+APOEGrp+Mag+ICV+(1|subject)	0.000200726	0.101567	0.00177197	met ~trait*time+C10AA+Total_C+HDL_C+C10AA+Age+PTGENDER+BMI+PTEDUCAT+BIFAST+APOEGrp+Mag+ICV+(1|subject)	0.00149321	0.0221615	-0.0638817	met ~trait+Total_C+HDL_C+Age+PTGENDER+BMI+PTEDUCAT+BIFAST+APOEGrp+Mag+ICV+(1|subject)+(1|time)	0.0002631579
PC ae C40:6	Entorhinal volume	Phosphatidylcholines	N	0.968405	0.97807	-1.55552e-08	met ~trait*time+C10AX06+Total_C+HDL_C+C10AX06+Age+PTGENDER+BMI+PTEDUCAT+BIFAST+APOEGrp+Mag+ICV+(1|subject)	0.0858276	0.466513	0.000890331	met ~trait*time+C10AX06+Total_C+HDL_C+C10AX06+Age+PTGENDER+BMI+PTEDUCAT+BIFAST+APOEGrp+Mag+ICV+(1|subject)	0.633823	0.739197	-0.00976178	met ~trait+C10AB+C10AX06+Total_C+HDL_C+C10AB+C10AX06+Age+PTGENDER+BMI+PTEDUCAT+BIFAST+APOEGrp+Mag+ICV+(1|subject)+(1|time)	0.0002631579
PC ae C42:1	Entorhinal volume	Phosphatidylcholines	N	0.149519	0.370866	4.52653e-07	met ~trait*time+C10AA+G03+Total_C+HDL_C+C10AA+G03+Age+PTGENDER+BMI+PTEDUCAT+BIFAST+APOEGrp+Mag+ICV+(1|subject)	0.0874763	0.466513	0.000909289	met ~trait*time+C10AA+G03+Total_C+HDL_C+C10AA+G03+Age+PTGENDER+BMI+PTEDUCAT+BIFAST+APOEGrp+Mag+ICV+(1|subject)	0.13231	0.236748	-0.0292512	met ~trait+Total_C+HDL_C+Age+PTGENDER+BMI+PTEDUCAT+BIFAST+APOEGrp+Mag+ICV+(1|subject)+(1|time)	0.0002631579
PC ae C42:2	Entorhinal volume	Phosphatidylcholines	N	0.323817	0.531092	2.96357e-07	met ~trait*time+C10AA+Total_C+HDL_C+C10AA+Age+PTGENDER+BMI+PTEDUCAT+BIFAST+APOEGrp+Mag+ICV+(1|subject)	0.0585166	0.440016	0.000858582	met ~trait*time+C10AA+Total_C+HDL_C+C10AA+Age+PTGENDER+BMI+PTEDUCAT+BIFAST+APOEGrp+Mag+ICV+(1|subject)	0.606162	0.721689	-0.00864808	met ~trait+C10AA+Total_C+HDL_C+C10AA+Age+PTGENDER+BMI+PTEDUCAT+BIFAST+APOEGrp+Mag+ICV+(1|subject)+(1|time)	0.0002631579
PC ae C42:3	Entorhinal volume	Phosphatidylcholines	N	0.883767	0.94343	4.699e-08	met ~trait*time+C10AA+Total_C+HDL_C+C10AA+Age+PTGENDER+BMI+PTEDUCAT+BIFAST+APOEGrp+Mag+ICV+(1|subject)	0.143053	0.548506	0.000670277	met ~trait*time+C10AA+Total_C+HDL_C+C10AA+Age+PTGENDER+BMI+PTEDUCAT+BIFAST+APOEGrp+Mag+ICV+(1|subject)	0.238236	0.365295	-0.0217008	met ~trait+C10AA+Total_C+HDL_C+C10AA+Age+PTGENDER+BMI+PTEDUCAT+BIFAST+APOEGrp+Mag+ICV+(1|subject)+(1|time)	0.0002631579
PC ae C42:4	Entorhinal volume	Phosphatidylcholines	N	0.186711	0.403742	4.18853e-07	met ~trait*time+A10BA+C10AA+Total_C+HDL_C+A10BA+C10AA+Age+PTGENDER+BMI+PTEDUCAT+BIFAST+APOEGrp+Mag+ICV+(1|subject)	0.00282798	0.204423	0.00130027	met ~trait*time+A10BA+C10AA+Total_C+HDL_C+A10BA+C10AA+Age+PTGENDER+BMI+PTEDUCAT+BIFAST+APOEGrp+Mag+ICV+(1|subject)	0.000155631	0.00816464	-0.0752797	met ~trait+C10AA+Total_C+HDL_C+C10AA+Age+PTGENDER+BMI+PTEDUCAT+BIFAST+APOEGrp+Mag+ICV+(1|subject)+(1|time)	0.0002631579
PC ae C42:5	Entorhinal volume	Phosphatidylcholines	N	0.420441	0.621822	2.20476e-07	met ~trait*time+A10BA+C10AA+Total_C+HDL_C+A10BA+C10AA+Age+PTGENDER+BMI+PTEDUCAT+BIFAST+APOEGrp+Mag+ICV+(1|subject)	0.00124558	0.154913	0.00142997	met ~trait*time+A10BA+C10AA+Total_C+HDL_C+A10BA+C10AA+Age+PTGENDER+BMI+PTEDUCAT+BIFAST+APOEGrp+Mag+ICV+(1|subject)	0.0017243	0.0238755	-0.0648595	met ~trait+A10BA+C10AA+Total_C+HDL_C+A10BA+C10AA+Age+PTGENDER+BMI+PTEDUCAT+BIFAST+APOEGrp+Mag+ICV+(1|subject)+(1|time)	0.0002631579
PC ae C44:4	Entorhinal volume	Phosphatidylcholines	N	0.386192	0.600586	2.48228e-07	met ~trait*time+A10BA+C10AA+Total_C+HDL_C+A10BA+C10AA+Age+PTGENDER+BMI+PTEDUCAT+BIFAST+APOEGrp+Mag+ICV+(1|subject)	0.410241	0.830327	0.000356196	met ~trait*time+A10BA+C10AA+Total_C+HDL_C+A10BA+C10AA+Age+PTGENDER+BMI+PTEDUCAT+BIFAST+APOEGrp+Mag+ICV+(1|subject)	0.0080002	0.0449789	-0.0530595	met ~trait+A10BA+C10AA+Total_C+HDL_C+A10BA+C10AA+Age+PTGENDER+BMI+PTEDUCAT+BIFAST+APOEGrp+Mag+ICV+(1|subject)+(1|time)	0.0002631579
PC ae C44:5	Entorhinal volume	Phosphatidylcholines	N	0.848899	0.923749	6.78247e-08	met ~trait*time+A10BA+Total_C+HDL_C+A10BA+Age+PTGENDER+BMI+PTEDUCAT+BIFAST+APOEGrp+Mag+ICV+(1|subject)	0.0359091	0.440016	0.00089177	met ~trait*time+A10BA+Total_C+HDL_C+A10BA+Age+PTGENDER+BMI+PTEDUCAT+BIFAST+APOEGrp+Mag+ICV+(1|subject)	0.00684893	0.0422629	-0.0560359	met ~trait+A10BA+Total_C+HDL_C+A10BA+Age+PTGENDER+BMI+PTEDUCAT+BIFAST+APOEGrp+Mag+ICV+(1|subject)+(1|time)	0.0002631579
PC ae C44:6	Entorhinal volume	Phosphatidylcholines	N	0.960123	0.976623	-1.79445e-08	met ~trait*time+A10BA+C10AA+Total_C+HDL_C+A10BA+C10AA+Age+PTGENDER+BMI+PTEDUCAT+BIFAST+APOEGrp+Mag+ICV+(1|subject)	0.0462861	0.440016	0.000852256	met ~trait*time+A10BA+C10AA+Total_C+HDL_C+A10BA+C10AA+Age+PTGENDER+BMI+PTEDUCAT+BIFAST+APOEGrp+Mag+ICV+(1|subject)	0.000193628	0.00816464	-0.0762616	met ~trait+A10BA+C10AA+Total_C+HDL_C+A10BA+C10AA+Age+PTGENDER+BMI+PTEDUCAT+BIFAST+APOEGrp+Mag+ICV+(1|subject)+(1|time)	0.0002631579
Phe	Entorhinal volume	Amino acids	N	0.0294251	0.205676	9.71139e-07	met ~trait*time+Age+PTGENDER+BMI+PTEDUCAT+BIFAST+APOEGrp+Mag+ICV+(1|subject)	0.0204278	0.397556	0.00183317	met ~trait*time+Age+PTGENDER+BMI+PTEDUCAT+BIFAST+APOEGrp+Mag+ICV+(1|subject)	0.429135	0.56507	-0.0171942	met ~trait+M01AE+Age+PTGENDER+BMI+PTEDUCAT+BIFAST+APOEGrp+Mag+ICV+(1|subject)+(1|time)	0.0002631579
Pro	Entorhinal volume	Amino acids	N	0.386939	0.600586	4.42185e-07	met ~trait*time+Age+PTGENDER+BMI+PTEDUCAT+BIFAST+APOEGrp+Mag+ICV+(1|subject)	0.820165	0.945834	0.000138271	met ~trait*time+Age+PTGENDER+BMI+PTEDUCAT+BIFAST+APOEGrp+Mag+ICV+(1|subject)	0.75319	0.824538	-0.00717998	met ~trait+G03CA+Age+PTGENDER+BMI+PTEDUCAT+BIFAST+APOEGrp+Mag+ICV+(1|subject)+(1|time)	0.0002631579
ProBetaine	Entorhinal volume	Amino acid related	N	0.0511973	0.253979	4.87952e-06	met ~trait*time+Age+PTGENDER+BMI+PTEDUCAT+BIFAST+APOEGrp+Mag+ICV+(1|subject)	0.739608	0.929555	0.000209853	met ~trait*time+Age+PTGENDER+BMI+PTEDUCAT+BIFAST+APOEGrp+Mag+ICV+(1|subject)	0.638742	0.739595	0.0111005	met ~trait+C10AB+Age+PTGENDER+BMI+PTEDUCAT+BIFAST+APOEGrp+Mag+ICV+(1|subject)+(1|time)	0.0002631579
Putrescine	Entorhinal volume	Biogenic amines	N	0.94253	0.976623	-5.38016e-08	met ~trait*time+Age+PTGENDER+BMI+PTEDUCAT+BIFAST+APOEGrp+Mag+ICV+(1|subject)	0.661615	0.917727	0.000289787	met ~trait*time+Age+PTGENDER+BMI+PTEDUCAT+BIFAST+APOEGrp+Mag+ICV+(1|subject)	0.7363	0.80993	-0.00826534	met ~trait+C03+Age+PTGENDER+BMI+PTEDUCAT+BIFAST+APOEGrp+Mag+ICV+(1|subject)+(1|time)	0.0002631579
Sarcosine	Entorhinal volume	Amino acid related	N	0.768331	0.871694	1.9683e-07	met ~trait*time+Age+PTGENDER+BMI+PTEDUCAT+BIFAST+APOEGrp+Mag+ICV+(1|subject)	0.974835	0.989395	2.07238e-05	met ~trait*time+Age+PTGENDER+BMI+PTEDUCAT+BIFAST+APOEGrp+Mag+ICV+(1|subject)	0.0188307	0.0766313	0.0561079	met ~trait+G03C+Age+PTGENDER+BMI+PTEDUCAT+BIFAST+APOEGrp+Mag+ICV+(1|subject)+(1|time)	0.0002631579
SDMA	Entorhinal volume	Amino acid related	N	0.0744082	0.283087	6.41841e-07	met ~trait*time+Age+PTGENDER+BMI+PTEDUCAT+BIFAST+APOEGrp+Mag+ICV+(1|subject)	0.00183691	0.154913	0.0017378	met ~trait*time+Age+PTGENDER+BMI+PTEDUCAT+BIFAST+APOEGrp+Mag+ICV+(1|subject)	0.0187143	0.0766313	-0.0537117	met ~trait+C03EA+Age+PTGENDER+BMI+PTEDUCAT+BIFAST+APOEGrp+Mag+ICV+(1|subject)+(1|time)	0.0002631579
Ser	Entorhinal volume	Amino acids	N	0.159939	0.380334	5.76428e-07	met ~trait*time+Age+PTGENDER+BMI+PTEDUCAT+BIFAST+APOEGrp+Mag+ICV+(1|subject)	0.375015	0.803798	0.000624745	met ~trait*time+Age+PTGENDER+BMI+PTEDUCAT+BIFAST+APOEGrp+Mag+ICV+(1|subject)	0.946483	0.967516	0.00158343	met ~trait+A02BC+C09B+M05BA+Age+PTGENDER+BMI+PTEDUCAT+BIFAST+APOEGrp+Mag+ICV+(1|subject)+(1|time)	0.0002631579
Serotonin	Entorhinal volume	Biogenic amines	N	0.276007	0.48832	-1.57685e-06	met ~trait*time+C08D+N06AB+N06AX+Age+PTGENDER+BMI+PTEDUCAT+BIFAST+APOEGrp+Mag+ICV+(1|subject)	0.177931	0.592322	-0.000711192	met ~trait*time+C08D+N06AB+N06AX+Age+PTGENDER+BMI+PTEDUCAT+BIFAST+APOEGrp+Mag+ICV+(1|subject)	0.0679101	0.150713	0.0355534	met ~trait+C08D+N06AB+N06AX+Age+PTGENDER+BMI+PTEDUCAT+BIFAST+APOEGrp+Mag+ICV+(1|subject)+(1|time)	0.0002631579
SM (OH) C14:1	Entorhinal volume	Sphingomyelins	N	0.414907	0.621822	2.91415e-07	met ~trait*time+C10AA+Total_C+HDL_C+C10AA+Age+PTGENDER+BMI+PTEDUCAT+BIFAST+APOEGrp+Mag+ICV+(1|subject)	0.348955	0.774435	0.000417229	met ~trait*time+C10AA+Total_C+HDL_C+C10AA+Age+PTGENDER+BMI+PTEDUCAT+BIFAST+APOEGrp+Mag+ICV+(1|subject)	0.400734	0.539286	0.01583	met ~trait+C10AA+Total_C+HDL_C+C10AA+Age+PTGENDER+BMI+PTEDUCAT+BIFAST+APOEGrp+Mag+ICV+(1|subject)+(1|time)	0.0002631579
SM (OH) C16:1	Entorhinal volume	Sphingomyelins	N	0.787158	0.887087	1.11426e-07	met ~trait*time+C10AA+Total_C+HDL_C+C10AA+Age+PTGENDER+BMI+PTEDUCAT+BIFAST+APOEGrp+Mag+ICV+(1|subject)	0.373464	0.803798	0.000463542	met ~trait*time+C10AA+Total_C+HDL_C+C10AA+Age+PTGENDER+BMI+PTEDUCAT+BIFAST+APOEGrp+Mag+ICV+(1|subject)	0.95466	0.971948	-0.00113602	met ~trait+C10AA+C10AB+Total_C+HDL_C+C10AA+C10AB+Age+PTGENDER+BMI+PTEDUCAT+BIFAST+APOEGrp+Mag+ICV+(1|subject)+(1|time)	0.0002631579
SM (OH) C22:1	Entorhinal volume	Sphingomyelins	N	0.252404	0.463984	4.03125e-07	met ~trait*time+C10AA+Total_C+HDL_C+C10AA+Age+PTGENDER+BMI+PTEDUCAT+BIFAST+APOEGrp+Mag+ICV+(1|subject)	0.0866133	0.466513	0.000786804	met ~trait*time+C10AA+Total_C+HDL_C+C10AA+Age+PTGENDER+BMI+PTEDUCAT+BIFAST+APOEGrp+Mag+ICV+(1|subject)	0.12545	0.234234	0.0253971	met ~trait+C10AA+G03+Total_C+HDL_C+C10AA+G03+Age+PTGENDER+BMI+PTEDUCAT+BIFAST+APOEGrp+Mag+ICV+(1|subject)+(1|time)	0.0002631579
SM (OH) C22:2	Entorhinal volume	Sphingomyelins	N	0.294391	0.501683	3.86641e-07	met ~trait*time+C10AA+G04CA+N02BA+Total_C+HDL_C+C10AA+G04CA+N02BA+Age+PTGENDER+BMI+PTEDUCAT+BIFAST+APOEGrp+Mag+ICV+(1|subject)	0.329154	0.759337	0.000454932	met ~trait*time+C10AA+G04CA+N02BA+Total_C+HDL_C+C10AA+G04CA+N02BA+Age+PTGENDER+BMI+PTEDUCAT+BIFAST+APOEGrp+Mag+ICV+(1|subject)	0.278784	0.413757	0.018155	met ~trait+A10BA+C10AA+G03+G04BE+Total_C+HDL_C+A10BA+C10AA+G03+G04BE+Age+PTGENDER+BMI+PTEDUCAT+BIFAST+APOEGrp+Mag+ICV+(1|subject)+(1|time)	0.0002631579
SM (OH) C24:1	Entorhinal volume	Sphingomyelins	N	0.131651	0.358146	5.76221e-07	met ~trait*time+C07AB+C10AA+Total_C+HDL_C+C07AB+C10AA+Age+PTGENDER+BMI+PTEDUCAT+BIFAST+APOEGrp+Mag+ICV+(1|subject)	0.059003	0.440016	0.000952228	met ~trait*time+C07AB+C10AA+Total_C+HDL_C+C07AB+C10AA+Age+PTGENDER+BMI+PTEDUCAT+BIFAST+APOEGrp+Mag+ICV+(1|subject)	0.178876	0.297464	0.0255317	met ~trait+Total_C+HDL_C+Age+PTGENDER+BMI+PTEDUCAT+BIFAST+APOEGrp+Mag+ICV+(1|subject)+(1|time)	0.0002631579
SM C16:0	Entorhinal volume	Sphingomyelins	N	0.497917	0.680934	1.8732e-07	met ~trait*time+C10AA+Total_C+HDL_C+C10AA+Age+PTGENDER+BMI+PTEDUCAT+BIFAST+APOEGrp+Mag+ICV+(1|subject)	0.550901	0.872363	0.00034778	met ~trait*time+C10AA+Total_C+HDL_C+C10AA+Age+PTGENDER+BMI+PTEDUCAT+BIFAST+APOEGrp+Mag+ICV+(1|subject)	0.0288464	0.0979431	-0.0386609	met ~trait+A10BA+C10AA+Total_C+HDL_C+A10BA+C10AA+Age+PTGENDER+BMI+PTEDUCAT+BIFAST+APOEGrp+Mag+ICV+(1|subject)+(1|time)	0.0002631579
SM C16:1	Entorhinal volume	Sphingomyelins	N	0.184633	0.403481	4.24591e-07	met ~trait*time+A10BA+C10AA+N02BA+Total_C+HDL_C+A10BA+C10AA+N02BA+Age+PTGENDER+BMI+PTEDUCAT+BIFAST+APOEGrp+Mag+ICV+(1|subject)	0.312264	0.748842	0.000438941	met ~trait*time+A10BA+C10AA+N02BA+Total_C+HDL_C+A10BA+C10AA+N02BA+Age+PTGENDER+BMI+PTEDUCAT+BIFAST+APOEGrp+Mag+ICV+(1|subject)	0.90835	0.940927	-0.00177739	met ~trait+A10BA+C10AA+G04BE+Total_C+HDL_C+A10BA+C10AA+G04BE+Age+PTGENDER+BMI+PTEDUCAT+BIFAST+APOEGrp+Mag+ICV+(1|subject)+(1|time)	0.0002631579
SM C18:0	Entorhinal volume	Sphingomyelins	N	0.823915	0.918095	9.55272e-08	met ~trait*time+M05BA+Total_C+HDL_C+M05BA+Age+PTGENDER+BMI+PTEDUCAT+BIFAST+APOEGrp+Mag+ICV+(1|subject)	0.658957	0.917727	0.000236183	met ~trait*time+M05BA+Total_C+HDL_C+M05BA+Age+PTGENDER+BMI+PTEDUCAT+BIFAST+APOEGrp+Mag+ICV+(1|subject)	0.465838	0.596744	-0.0141528	met ~trait+Total_C+HDL_C+Age+PTGENDER+BMI+PTEDUCAT+BIFAST+APOEGrp+Mag+ICV+(1|subject)+(1|time)	0.0002631579
SM C18:1	Entorhinal volume	Sphingomyelins	N	0.532289	0.712163	2.81995e-07	met ~trait*time+M05BA+Total_C+HDL_C+M05BA+Age+PTGENDER+BMI+PTEDUCAT+BIFAST+APOEGrp+Mag+ICV+(1|subject)	0.270793	0.709955	0.00056549	met ~trait*time+M05BA+Total_C+HDL_C+M05BA+Age+PTGENDER+BMI+PTEDUCAT+BIFAST+APOEGrp+Mag+ICV+(1|subject)	0.249258	0.378752	-0.0214713	met ~trait+C10AB+G04BE+M05BA+Total_C+HDL_C+C10AB+G04BE+M05BA+Age+PTGENDER+BMI+PTEDUCAT+BIFAST+APOEGrp+Mag+ICV+(1|subject)+(1|time)	0.0002631579
SM C20:2	Entorhinal volume	Sphingomyelins	N	0.316554	0.523452	5.27931e-07	met ~trait*time+C10AA+G03C+M05BA+Total_C+HDL_C+C10AA+G03C+M05BA+Age+PTGENDER+BMI+PTEDUCAT+BIFAST+APOEGrp+Mag+ICV+(1|subject)	0.229898	0.664734	0.000651465	met ~trait*time+C10AA+G03C+M05BA+Total_C+HDL_C+C10AA+G03C+M05BA+Age+PTGENDER+BMI+PTEDUCAT+BIFAST+APOEGrp+Mag+ICV+(1|subject)	0.00175953	0.0238755	-0.0579017	met ~trait+A10BA+G03+G03C+M05BA+Total_C+HDL_C+A10BA+G03+G03C+M05BA+Age+PTGENDER+BMI+PTEDUCAT+BIFAST+APOEGrp+Mag+ICV+(1|subject)+(1|time)	0.0002631579
SM C24:0	Entorhinal volume	Sphingomyelins	N	0.649799	0.805878	1.6653e-07	met ~trait*time+C10AA+Total_C+HDL_C+C10AA+Age+PTGENDER+BMI+PTEDUCAT+BIFAST+APOEGrp+Mag+ICV+(1|subject)	0.50186	0.854928	0.000319398	met ~trait*time+C10AA+Total_C+HDL_C+C10AA+Age+PTGENDER+BMI+PTEDUCAT+BIFAST+APOEGrp+Mag+ICV+(1|subject)	0.35266	0.490237	0.0156327	met ~trait+C10AA+Total_C+HDL_C+C10AA+Age+PTGENDER+BMI+PTEDUCAT+BIFAST+APOEGrp+Mag+ICV+(1|subject)+(1|time)	0.0002631579
SM C24:1	Entorhinal volume	Sphingomyelins	N	0.706079	0.832328	1.3597e-07	met ~trait*time+A10BA+C10AA+Total_C+HDL_C+A10BA+C10AA+Age+PTGENDER+BMI+PTEDUCAT+BIFAST+APOEGrp+Mag+ICV+(1|subject)	0.691544	0.926857	0.000205934	met ~trait*time+A10BA+C10AA+Total_C+HDL_C+A10BA+C10AA+Age+PTGENDER+BMI+PTEDUCAT+BIFAST+APOEGrp+Mag+ICV+(1|subject)	0.735585	0.80993	-0.00611052	met ~trait+A10BA+C01DA+C10AA+C10BA02+G03+Total_C+HDL_C+A10BA+C01DA+C10AA+C10BA02+G03+Age+PTGENDER+BMI+PTEDUCAT+BIFAST+APOEGrp+Mag+ICV+(1|subject)+(1|time)	0.0002631579
SM C26:0	Entorhinal volume	Sphingomyelins	N	0.100458	0.323922	5.92559e-07	met ~trait*time+C10AA+Total_C+HDL_C+C10AA+Age+PTGENDER+BMI+PTEDUCAT+BIFAST+APOEGrp+Mag+ICV+(1|subject)	0.15937	0.562411	0.000741093	met ~trait*time+C10AA+Total_C+HDL_C+C10AA+Age+PTGENDER+BMI+PTEDUCAT+BIFAST+APOEGrp+Mag+ICV+(1|subject)	0.580867	0.698144	0.0101332	met ~trait+A10BA+C10AA+Total_C+HDL_C+A10BA+C10AA+Age+PTGENDER+BMI+PTEDUCAT+BIFAST+APOEGrp+Mag+ICV+(1|subject)+(1|time)	0.0002631579
SM C26:1	Entorhinal volume	Sphingomyelins	N	0.878546	0.940119	6.4233e-08	met ~trait*time+C10AA+Total_C+HDL_C+C10AA+Age+PTGENDER+BMI+PTEDUCAT+BIFAST+APOEGrp+Mag+ICV+(1|subject)	0.421989	0.833582	0.000421086	met ~trait*time+C10AA+Total_C+HDL_C+C10AA+Age+PTGENDER+BMI+PTEDUCAT+BIFAST+APOEGrp+Mag+ICV+(1|subject)	0.652382	0.74728	-0.00882294	met ~trait+A10BA+C10AA+Total_C+HDL_C+A10BA+C10AA+Age+PTGENDER+BMI+PTEDUCAT+BIFAST+APOEGrp+Mag+ICV+(1|subject)+(1|time)	0.0002631579
t4-OH-Pro	Entorhinal volume	Amino acid related	N	0.452435	0.64859	-6.88369e-07	met ~trait*time+Age+PTGENDER+BMI+PTEDUCAT+BIFAST+APOEGrp+Mag+ICV+(1|subject)	0.293713	0.72497	0.000827081	met ~trait*time+Age+PTGENDER+BMI+PTEDUCAT+BIFAST+APOEGrp+Mag+ICV+(1|subject)	0.399838	0.539286	0.0195944	met ~trait+Age+PTGENDER+BMI+PTEDUCAT+BIFAST+APOEGrp+Mag+ICV+(1|subject)+(1|time)	0.0002631579
Taurine	Entorhinal volume	Amino acid related	N	0.037569	0.221067	1.56943e-06	met ~trait*time+Age+PTGENDER+BMI+PTEDUCAT+BIFAST+APOEGrp+Mag+ICV+(1|subject)	0.00179812	0.154913	0.00238858	met ~trait*time+Age+PTGENDER+BMI+PTEDUCAT+BIFAST+APOEGrp+Mag+ICV+(1|subject)	0.692379	0.775097	-0.00906889	met ~trait+Age+PTGENDER+BMI+PTEDUCAT+BIFAST+APOEGrp+Mag+ICV+(1|subject)+(1|time)	0.0002631579
TCA	Entorhinal volume	Bile acids	N	0.138215	0.365815	3.02654e-06	met ~trait*time+Total_C+HDL_C+Age+PTGENDER+BMI+PTEDUCAT+BIFAST+APOEGrp+Mag+ICV+(1|subject)	0.163631	0.567104	0.00106443	met ~trait*time+Total_C+HDL_C+Age+PTGENDER+BMI+PTEDUCAT+BIFAST+APOEGrp+Mag+ICV+(1|subject)	0.852338	0.904157	0.00481633	met ~trait+Total_C+HDL_C+Age+PTGENDER+BMI+PTEDUCAT+BIFAST+APOEGrp+Mag+ICV+(1|subject)+(1|time)	0.0002631579
TDCA	Entorhinal volume	Bile acids	N	0.084585	0.307015	4.36659e-06	met ~trait*time+Total_C+HDL_C+Age+PTGENDER+BMI+PTEDUCAT+BIFAST+APOEGrp+Mag+ICV+(1|subject)	0.986334	0.994193	-1.35315e-05	met ~trait*time+Total_C+HDL_C+Age+PTGENDER+BMI+PTEDUCAT+BIFAST+APOEGrp+Mag+ICV+(1|subject)	0.0352645	0.105523	-0.0530235	met ~trait+Total_C+HDL_C+Age+PTGENDER+BMI+PTEDUCAT+BIFAST+APOEGrp+Mag+ICV+(1|subject)+(1|time)	0.0002631579
TG(14:0_32:2)	Entorhinal volume	Triglycerides	N	0.0213294	0.205676	4.17189e-06	met ~trait*time+Total_C+HDL_C+Age+PTGENDER+BMI+PTEDUCAT+BIFAST+APOEGrp+Mag+ICV+(1|subject)	0.808308	0.93782	-0.000190636	met ~trait*time+Total_C+HDL_C+Age+PTGENDER+BMI+PTEDUCAT+BIFAST+APOEGrp+Mag+ICV+(1|subject)	0.296923	0.427598	-0.023958	met ~trait+Total_C+HDL_C+Age+PTGENDER+BMI+PTEDUCAT+BIFAST+APOEGrp+Mag+ICV+(1|subject)+(1|time)	0.0002631579
TG(14:0_34:0)	Entorhinal volume	Triglycerides	N	0.00368656	0.150551	5.33602e-06	met ~trait*time+Total_C+HDL_C+Age+PTGENDER+BMI+PTEDUCAT+BIFAST+APOEGrp+Mag+ICV+(1|subject)	0.802239	0.93782	0.000173165	met ~trait*time+Total_C+HDL_C+Age+PTGENDER+BMI+PTEDUCAT+BIFAST+APOEGrp+Mag+ICV+(1|subject)	0.403746	0.541898	-0.0187286	met ~trait+B01AA+C10AB+Total_C+HDL_C+B01AA+C10AB+Age+PTGENDER+BMI+PTEDUCAT+BIFAST+APOEGrp+Mag+ICV+(1|subject)+(1|time)	0.0002631579
TG(14:0_34:1)	Entorhinal volume	Triglycerides	N	0.00525375	0.150551	4.70153e-06	met ~trait*time+Total_C+HDL_C+Age+PTGENDER+BMI+PTEDUCAT+BIFAST+APOEGrp+Mag+ICV+(1|subject)	0.771091	0.929555	0.000188547	met ~trait*time+Total_C+HDL_C+Age+PTGENDER+BMI+PTEDUCAT+BIFAST+APOEGrp+Mag+ICV+(1|subject)	0.316596	0.449993	-0.0218376	met ~trait+Total_C+HDL_C+Age+PTGENDER+BMI+PTEDUCAT+BIFAST+APOEGrp+Mag+ICV+(1|subject)+(1|time)	0.0002631579
TG(14:0_34:2)	Entorhinal volume	Triglycerides	N	0.0111271	0.177519	3.74688e-06	met ~trait*time+Total_C+HDL_C+Age+PTGENDER+BMI+PTEDUCAT+BIFAST+APOEGrp+Mag+ICV+(1|subject)	0.728903	0.929555	0.000217313	met ~trait*time+Total_C+HDL_C+Age+PTGENDER+BMI+PTEDUCAT+BIFAST+APOEGrp+Mag+ICV+(1|subject)	0.0573073	0.138083	-0.0400819	met ~trait+Total_C+HDL_C+Age+PTGENDER+BMI+PTEDUCAT+BIFAST+APOEGrp+Mag+ICV+(1|subject)+(1|time)	0.0002631579
TG(14:0_34:3)	Entorhinal volume	Triglycerides	N	0.0371215	0.221067	2.91283e-06	met ~trait*time+Total_C+HDL_C+Age+PTGENDER+BMI+PTEDUCAT+BIFAST+APOEGrp+Mag+ICV+(1|subject)	0.71851	0.927464	0.000230158	met ~trait*time+Total_C+HDL_C+Age+PTGENDER+BMI+PTEDUCAT+BIFAST+APOEGrp+Mag+ICV+(1|subject)	0.00983535	0.0484071	-0.0540191	met ~trait+Total_C+HDL_C+Age+PTGENDER+BMI+PTEDUCAT+BIFAST+APOEGrp+Mag+ICV+(1|subject)+(1|time)	0.0002631579
TG(14:0_35:1)	Entorhinal volume	Triglycerides	N	0.048913	0.2475	2.90398e-06	met ~trait*time+Total_C+HDL_C+Age+PTGENDER+BMI+PTEDUCAT+BIFAST+APOEGrp+Mag+ICV+(1|subject)	0.293629	0.72497	0.000887743	met ~trait*time+Total_C+HDL_C+Age+PTGENDER+BMI+PTEDUCAT+BIFAST+APOEGrp+Mag+ICV+(1|subject)	0.293777	0.427159	-0.0256573	met ~trait+Total_C+HDL_C+Age+PTGENDER+BMI+PTEDUCAT+BIFAST+APOEGrp+Mag+ICV+(1|subject)+(1|time)	0.0002631579
TG(14:0_35:2)	Entorhinal volume	Triglycerides	N	0.0315977	0.210374	2.76695e-06	met ~trait*time+Total_C+HDL_C+Age+PTGENDER+BMI+PTEDUCAT+BIFAST+APOEGrp+Mag+ICV+(1|subject)	0.365463	0.800318	0.000717315	met ~trait*time+Total_C+HDL_C+Age+PTGENDER+BMI+PTEDUCAT+BIFAST+APOEGrp+Mag+ICV+(1|subject)	0.128876	0.235845	-0.0365517	met ~trait+Total_C+HDL_C+Age+PTGENDER+BMI+PTEDUCAT+BIFAST+APOEGrp+Mag+ICV+(1|subject)+(1|time)	0.0002631579
TG(14:0_36:1)	Entorhinal volume	Triglycerides	N	0.00702801	0.150551	3.70394e-06	met ~trait*time+Total_C+HDL_C+Age+PTGENDER+BMI+PTEDUCAT+BIFAST+APOEGrp+Mag+ICV+(1|subject)	0.613103	0.899217	0.000319782	met ~trait*time+Total_C+HDL_C+Age+PTGENDER+BMI+PTEDUCAT+BIFAST+APOEGrp+Mag+ICV+(1|subject)	0.131278	0.236394	-0.032293	met ~trait+Total_C+HDL_C+Age+PTGENDER+BMI+PTEDUCAT+BIFAST+APOEGrp+Mag+ICV+(1|subject)+(1|time)	0.0002631579
TG(14:0_36:2)	Entorhinal volume	Triglycerides	N	0.0296726	0.205676	2.55543e-06	met ~trait*time+Total_C+HDL_C+Age+PTGENDER+BMI+PTEDUCAT+BIFAST+APOEGrp+Mag+ICV+(1|subject)	0.506874	0.854928	0.000395472	met ~trait*time+Total_C+HDL_C+Age+PTGENDER+BMI+PTEDUCAT+BIFAST+APOEGrp+Mag+ICV+(1|subject)	0.0452195	0.117944	-0.041202	met ~trait+Total_C+HDL_C+Age+PTGENDER+BMI+PTEDUCAT+BIFAST+APOEGrp+Mag+ICV+(1|subject)+(1|time)	0.0002631579
TG(14:0_36:3)	Entorhinal volume	Triglycerides	N	0.0134799	0.177519	2.58132e-06	met ~trait*time+Total_C+HDL_C+Age+PTGENDER+BMI+PTEDUCAT+BIFAST+APOEGrp+Mag+ICV+(1|subject)	0.130667	0.528938	0.000862727	met ~trait*time+Total_C+HDL_C+Age+PTGENDER+BMI+PTEDUCAT+BIFAST+APOEGrp+Mag+ICV+(1|subject)	0.00598831	0.0383555	-0.0531298	met ~trait+Total_C+HDL_C+Age+PTGENDER+BMI+PTEDUCAT+BIFAST+APOEGrp+Mag+ICV+(1|subject)+(1|time)	0.0002631579
TG(14:0_36:4)	Entorhinal volume	Triglycerides	N	0.0359049	0.22004	2.45491e-06	met ~trait*time+Total_C+HDL_C+Age+PTGENDER+BMI+PTEDUCAT+BIFAST+APOEGrp+Mag+ICV+(1|subject)	0.0789584	0.460255	0.00102919	met ~trait*time+Total_C+HDL_C+Age+PTGENDER+BMI+PTEDUCAT+BIFAST+APOEGrp+Mag+ICV+(1|subject)	0.0058909	0.0383555	-0.0540083	met ~trait+Total_C+HDL_C+Age+PTGENDER+BMI+PTEDUCAT+BIFAST+APOEGrp+Mag+ICV+(1|subject)+(1|time)	0.0002631579
TG(14:0_38:4)	Entorhinal volume	Triglycerides	N	0.103726	0.323922	1.96751e-06	met ~trait*time+Total_C+HDL_C+Age+PTGENDER+BMI+PTEDUCAT+BIFAST+APOEGrp+Mag+ICV+(1|subject)	0.781684	0.929555	0.000176559	met ~trait*time+Total_C+HDL_C+Age+PTGENDER+BMI+PTEDUCAT+BIFAST+APOEGrp+Mag+ICV+(1|subject)	0.123314	0.231983	-0.0324406	met ~trait+Total_C+HDL_C+Age+PTGENDER+BMI+PTEDUCAT+BIFAST+APOEGrp+Mag+ICV+(1|subject)+(1|time)	0.0002631579
TG(14:0_38:5)	Entorhinal volume	Triglycerides	N	0.0584644	0.256485	2.09281e-06	met ~trait*time+Total_C+HDL_C+Age+PTGENDER+BMI+PTEDUCAT+BIFAST+APOEGrp+Mag+ICV+(1|subject)	0.516767	0.860995	0.000421842	met ~trait*time+Total_C+HDL_C+Age+PTGENDER+BMI+PTEDUCAT+BIFAST+APOEGrp+Mag+ICV+(1|subject)	0.126622	0.235554	-0.0330123	met ~trait+Total_C+HDL_C+Age+PTGENDER+BMI+PTEDUCAT+BIFAST+APOEGrp+Mag+ICV+(1|subject)+(1|time)	0.0002631579
TG(14:0_40:5)	Entorhinal volume	Triglycerides	N	0.722736	0.832479	3.029e-07	met ~trait*time+Total_C+HDL_C+Age+PTGENDER+BMI+PTEDUCAT+BIFAST+APOEGrp+Mag+ICV+(1|subject)	0.950258	0.981599	4.48236e-05	met ~trait*time+Total_C+HDL_C+Age+PTGENDER+BMI+PTEDUCAT+BIFAST+APOEGrp+Mag+ICV+(1|subject)	0.0929918	0.188971	-0.0401383	met ~trait+Total_C+HDL_C+Age+PTGENDER+BMI+PTEDUCAT+BIFAST+APOEGrp+Mag+ICV+(1|subject)+(1|time)	0.0002631579
TG(16:0_28:1)	Entorhinal volume	Triglycerides	N	0.0061407	0.150551	6.76876e-06	met ~trait*time+Total_C+HDL_C+Age+PTGENDER+BMI+PTEDUCAT+BIFAST+APOEGrp+Mag+ICV+(1|subject)	0.492947	0.854928	0.000538688	met ~trait*time+Total_C+HDL_C+Age+PTGENDER+BMI+PTEDUCAT+BIFAST+APOEGrp+Mag+ICV+(1|subject)	0.406941	0.543303	-0.0193987	met ~trait+B01AA+Total_C+HDL_C+B01AA+Age+PTGENDER+BMI+PTEDUCAT+BIFAST+APOEGrp+Mag+ICV+(1|subject)+(1|time)	0.0002631579
TG(16:0_28:2)	Entorhinal volume	Triglycerides	N	0.00773582	0.150551	5.27058e-06	met ~trait*time+Total_C+HDL_C+Age+PTGENDER+BMI+PTEDUCAT+BIFAST+APOEGrp+Mag+ICV+(1|subject)	0.246466	0.6715	0.00105305	met ~trait*time+Total_C+HDL_C+Age+PTGENDER+BMI+PTEDUCAT+BIFAST+APOEGrp+Mag+ICV+(1|subject)	0.210769	0.334323	-0.0323225	met ~trait+C10AB+Total_C+HDL_C+C10AB+Age+PTGENDER+BMI+PTEDUCAT+BIFAST+APOEGrp+Mag+ICV+(1|subject)+(1|time)	0.0002631579
TG(16:0_30:2)	Entorhinal volume	Triglycerides	N	0.00668785	0.150551	5.70031e-06	met ~trait*time+Total_C+HDL_C+Age+PTGENDER+BMI+PTEDUCAT+BIFAST+APOEGrp+Mag+ICV+(1|subject)	0.726519	0.929555	0.000249412	met ~trait*time+Total_C+HDL_C+Age+PTGENDER+BMI+PTEDUCAT+BIFAST+APOEGrp+Mag+ICV+(1|subject)	0.0426458	0.114781	-0.0443676	met ~trait+Total_C+HDL_C+Age+PTGENDER+BMI+PTEDUCAT+BIFAST+APOEGrp+Mag+ICV+(1|subject)+(1|time)	0.0002631579
TG(16:0_32:0)	Entorhinal volume	Triglycerides	N	0.00704122	0.150551	4.89237e-06	met ~trait*time+C10AB+Total_C+HDL_C+C10AB+Age+PTGENDER+BMI+PTEDUCAT+BIFAST+APOEGrp+Mag+ICV+(1|subject)	0.637333	0.90536	-0.000322754	met ~trait*time+C10AB+Total_C+HDL_C+C10AB+Age+PTGENDER+BMI+PTEDUCAT+BIFAST+APOEGrp+Mag+ICV+(1|subject)	0.702479	0.781219	-0.00870968	met ~trait+B01AA+C10AB+Total_C+HDL_C+B01AA+C10AB+Age+PTGENDER+BMI+PTEDUCAT+BIFAST+APOEGrp+Mag+ICV+(1|subject)+(1|time)	0.0002631579
TG(16:0_32:1)	Entorhinal volume	Triglycerides	N	0.00903269	0.163234	4.45856e-06	met ~trait*time+C10AB+Total_C+HDL_C+C10AB+Age+PTGENDER+BMI+PTEDUCAT+BIFAST+APOEGrp+Mag+ICV+(1|subject)	0.962687	0.98408	-3.00257e-05	met ~trait*time+C10AB+Total_C+HDL_C+C10AB+Age+PTGENDER+BMI+PTEDUCAT+BIFAST+APOEGrp+Mag+ICV+(1|subject)	0.282581	0.416869	-0.0237317	met ~trait+C10AB+Total_C+HDL_C+C10AB+Age+PTGENDER+BMI+PTEDUCAT+BIFAST+APOEGrp+Mag+ICV+(1|subject)+(1|time)	0.0002631579
TG(16:0_32:2)	Entorhinal volume	Triglycerides	N	0.0135291	0.177519	3.87349e-06	met ~trait*time+C10AB+Total_C+HDL_C+C10AB+Age+PTGENDER+BMI+PTEDUCAT+BIFAST+APOEGrp+Mag+ICV+(1|subject)	0.820595	0.945834	0.000143968	met ~trait*time+C10AB+Total_C+HDL_C+C10AB+Age+PTGENDER+BMI+PTEDUCAT+BIFAST+APOEGrp+Mag+ICV+(1|subject)	0.106156	0.208198	-0.0344934	met ~trait+C10AB+Total_C+HDL_C+C10AB+Age+PTGENDER+BMI+PTEDUCAT+BIFAST+APOEGrp+Mag+ICV+(1|subject)+(1|time)	0.0002631579
TG(16:0_32:3)	Entorhinal volume	Triglycerides	N	0.017574	0.19761	3.82772e-06	met ~trait*time+Total_C+HDL_C+Age+PTGENDER+BMI+PTEDUCAT+BIFAST+APOEGrp+Mag+ICV+(1|subject)	0.54383	0.870816	0.000396622	met ~trait*time+Total_C+HDL_C+Age+PTGENDER+BMI+PTEDUCAT+BIFAST+APOEGrp+Mag+ICV+(1|subject)	0.0833674	0.174314	-0.0367536	met ~trait+Total_C+HDL_C+Age+PTGENDER+BMI+PTEDUCAT+BIFAST+APOEGrp+Mag+ICV+(1|subject)+(1|time)	0.0002631579
TG(16:0_33:1)	Entorhinal volume	Triglycerides	N	0.0256034	0.205676	3.31309e-06	met ~trait*time+C10AB+Total_C+HDL_C+C10AB+Age+PTGENDER+BMI+PTEDUCAT+BIFAST+APOEGrp+Mag+ICV+(1|subject)	0.666169	0.918478	0.000276087	met ~trait*time+C10AB+Total_C+HDL_C+C10AB+Age+PTGENDER+BMI+PTEDUCAT+BIFAST+APOEGrp+Mag+ICV+(1|subject)	0.171477	0.288263	-0.0299078	met ~trait+C10AB+Total_C+HDL_C+C10AB+Age+PTGENDER+BMI+PTEDUCAT+BIFAST+APOEGrp+Mag+ICV+(1|subject)+(1|time)	0.0002631579
TG(16:0_33:2)	Entorhinal volume	Triglycerides	N	0.0435445	0.229477	2.59903e-06	met ~trait*time+Total_C+HDL_C+Age+PTGENDER+BMI+PTEDUCAT+BIFAST+APOEGrp+Mag+ICV+(1|subject)	0.625867	0.902248	0.000296017	met ~trait*time+Total_C+HDL_C+Age+PTGENDER+BMI+PTEDUCAT+BIFAST+APOEGrp+Mag+ICV+(1|subject)	0.0359739	0.105523	-0.0437873	met ~trait+C10AB+Total_C+HDL_C+C10AB+Age+PTGENDER+BMI+PTEDUCAT+BIFAST+APOEGrp+Mag+ICV+(1|subject)+(1|time)	0.0002631579
TG(16:0_34:0)	Entorhinal volume	Triglycerides	N	0.00563119	0.150551	3.80661e-06	met ~trait*time+C10AB+Total_C+HDL_C+C10AB+Age+PTGENDER+BMI+PTEDUCAT+BIFAST+APOEGrp+Mag+ICV+(1|subject)	0.751128	0.929555	-0.000196834	met ~trait*time+C10AB+Total_C+HDL_C+C10AB+Age+PTGENDER+BMI+PTEDUCAT+BIFAST+APOEGrp+Mag+ICV+(1|subject)	0.154652	0.26617	-0.0312838	met ~trait+B01AA+C10AB+R06A+Total_C+HDL_C+B01AA+C10AB+R06A+Age+PTGENDER+BMI+PTEDUCAT+BIFAST+APOEGrp+Mag+ICV+(1|subject)+(1|time)	0.0002631579
TG(16:0_34:1)	Entorhinal volume	Triglycerides	N	0.00704541	0.150551	3.24698e-06	met ~trait*time+C10AB+Total_C+HDL_C+C10AB+Age+PTGENDER+BMI+PTEDUCAT+BIFAST+APOEGrp+Mag+ICV+(1|subject)	0.857158	0.953567	-0.000104828	met ~trait*time+C10AB+Total_C+HDL_C+C10AB+Age+PTGENDER+BMI+PTEDUCAT+BIFAST+APOEGrp+Mag+ICV+(1|subject)	0.0632669	0.144203	-0.0395933	met ~trait+B01AA+C10AB+R06A+Total_C+HDL_C+B01AA+C10AB+R06A+Age+PTGENDER+BMI+PTEDUCAT+BIFAST+APOEGrp+Mag+ICV+(1|subject)+(1|time)	0.0002631579
TG(16:0_34:2)	Entorhinal volume	Triglycerides	N	0.0284237	0.205676	2.31199e-06	met ~trait*time+C10AB+Total_C+HDL_C+C10AB+Age+PTGENDER+BMI+PTEDUCAT+BIFAST+APOEGrp+Mag+ICV+(1|subject)	0.941001	0.979725	-4.11798e-05	met ~trait*time+C10AB+Total_C+HDL_C+C10AB+Age+PTGENDER+BMI+PTEDUCAT+BIFAST+APOEGrp+Mag+ICV+(1|subject)	0.00353743	0.0278038	-0.0600796	met ~trait+C10AB+Total_C+HDL_C+C10AB+Age+PTGENDER+BMI+PTEDUCAT+BIFAST+APOEGrp+Mag+ICV+(1|subject)+(1|time)	0.0002631579
TG(16:0_34:3)	Entorhinal volume	Triglycerides	N	0.0571568	0.255941	1.84339e-06	met ~trait*time+C10AB+Total_C+HDL_C+C10AB+Age+PTGENDER+BMI+PTEDUCAT+BIFAST+APOEGrp+Mag+ICV+(1|subject)	0.799051	0.93782	0.000139587	met ~trait*time+C10AB+Total_C+HDL_C+C10AB+Age+PTGENDER+BMI+PTEDUCAT+BIFAST+APOEGrp+Mag+ICV+(1|subject)	0.000299854	0.00948289	-0.0730261	met ~trait+C10AB+Total_C+HDL_C+C10AB+Age+PTGENDER+BMI+PTEDUCAT+BIFAST+APOEGrp+Mag+ICV+(1|subject)+(1|time)	0.0002631579
TG(16:0_34:4)	Entorhinal volume	Triglycerides	N	0.0700975	0.278731	2.11436e-06	met ~trait*time+Total_C+HDL_C+Age+PTGENDER+BMI+PTEDUCAT+BIFAST+APOEGrp+Mag+ICV+(1|subject)	0.575929	0.882581	0.000330429	met ~trait*time+Total_C+HDL_C+Age+PTGENDER+BMI+PTEDUCAT+BIFAST+APOEGrp+Mag+ICV+(1|subject)	0.00405786	0.0301953	-0.059572	met ~trait+Total_C+HDL_C+Age+PTGENDER+BMI+PTEDUCAT+BIFAST+APOEGrp+Mag+ICV+(1|subject)+(1|time)	0.0002631579
TG(16:0_35:1)	Entorhinal volume	Triglycerides	N	0.0378912	0.221067	2.75089e-06	met ~trait*time+C10AB+Total_C+HDL_C+C10AB+Age+PTGENDER+BMI+PTEDUCAT+BIFAST+APOEGrp+Mag+ICV+(1|subject)	0.702308	0.926857	0.000237272	met ~trait*time+C10AB+Total_C+HDL_C+C10AB+Age+PTGENDER+BMI+PTEDUCAT+BIFAST+APOEGrp+Mag+ICV+(1|subject)	0.200706	0.325504	-0.027898	met ~trait+Total_C+HDL_C+Age+PTGENDER+BMI+PTEDUCAT+BIFAST+APOEGrp+Mag+ICV+(1|subject)+(1|time)	0.0002631579
TG(16:0_35:2)	Entorhinal volume	Triglycerides	N	0.0879785	0.307015	1.89e-06	met ~trait*time+C10AB+Total_C+HDL_C+C10AB+Age+PTGENDER+BMI+PTEDUCAT+BIFAST+APOEGrp+Mag+ICV+(1|subject)	0.985875	0.994193	-1.01549e-05	met ~trait*time+C10AB+Total_C+HDL_C+C10AB+Age+PTGENDER+BMI+PTEDUCAT+BIFAST+APOEGrp+Mag+ICV+(1|subject)	0.0614606	0.142656	-0.039114	met ~trait+C10AB+Total_C+HDL_C+C10AB+Age+PTGENDER+BMI+PTEDUCAT+BIFAST+APOEGrp+Mag+ICV+(1|subject)+(1|time)	0.0002631579
TG(16:0_35:3)	Entorhinal volume	Triglycerides	N	0.0593663	0.256485	1.78332e-06	met ~trait*time+Total_C+HDL_C+Age+PTGENDER+BMI+PTEDUCAT+BIFAST+APOEGrp+Mag+ICV+(1|subject)	0.450475	0.833582	0.000404333	met ~trait*time+Total_C+HDL_C+Age+PTGENDER+BMI+PTEDUCAT+BIFAST+APOEGrp+Mag+ICV+(1|subject)	0.0087137	0.0468797	-0.0508255	met ~trait+A10BA+Total_C+HDL_C+A10BA+Age+PTGENDER+BMI+PTEDUCAT+BIFAST+APOEGrp+Mag+ICV+(1|subject)+(1|time)	0.0002631579
TG(16:0_36:2)	Entorhinal volume	Triglycerides	N	0.0486188	0.2475	1.66386e-06	met ~trait*time+C10AB+Total_C+HDL_C+C10AB+Age+PTGENDER+BMI+PTEDUCAT+BIFAST+APOEGrp+Mag+ICV+(1|subject)	0.583615	0.882581	0.000291431	met ~trait*time+C10AB+Total_C+HDL_C+C10AB+Age+PTGENDER+BMI+PTEDUCAT+BIFAST+APOEGrp+Mag+ICV+(1|subject)	0.0364951	0.105523	-0.0418144	met ~trait+Total_C+HDL_C+Age+PTGENDER+BMI+PTEDUCAT+BIFAST+APOEGrp+Mag+ICV+(1|subject)+(1|time)	0.0002631579
TG(16:0_36:3)	Entorhinal volume	Triglycerides	N	0.0277345	0.205676	1.60323e-06	met ~trait*time+Total_C+HDL_C+Age+PTGENDER+BMI+PTEDUCAT+BIFAST+APOEGrp+Mag+ICV+(1|subject)	0.12333	0.52403	0.000752156	met ~trait*time+Total_C+HDL_C+Age+PTGENDER+BMI+PTEDUCAT+BIFAST+APOEGrp+Mag+ICV+(1|subject)	0.00405661	0.0301953	-0.0528754	met ~trait+Total_C+HDL_C+Age+PTGENDER+BMI+PTEDUCAT+BIFAST+APOEGrp+Mag+ICV+(1|subject)+(1|time)	0.0002631579
TG(16:0_36:4)	Entorhinal volume	Triglycerides	N	0.0536586	0.255335	1.6103e-06	met ~trait*time+Total_C+HDL_C+Age+PTGENDER+BMI+PTEDUCAT+BIFAST+APOEGrp+Mag+ICV+(1|subject)	0.0338311	0.440016	0.00107796	met ~trait*time+Total_C+HDL_C+Age+PTGENDER+BMI+PTEDUCAT+BIFAST+APOEGrp+Mag+ICV+(1|subject)	0.00311151	0.0271666	-0.0564909	met ~trait+Total_C+HDL_C+Age+PTGENDER+BMI+PTEDUCAT+BIFAST+APOEGrp+Mag+ICV+(1|subject)+(1|time)	0.0002631579
TG(16:0_36:5)	Entorhinal volume	Triglycerides	N	0.0777278	0.29351	1.70538e-06	met ~trait*time+Total_C+HDL_C+Age+PTGENDER+BMI+PTEDUCAT+BIFAST+APOEGrp+Mag+ICV+(1|subject)	0.0316769	0.440016	0.00120547	met ~trait*time+Total_C+HDL_C+Age+PTGENDER+BMI+PTEDUCAT+BIFAST+APOEGrp+Mag+ICV+(1|subject)	0.00504395	0.0356766	-0.055956	met ~trait+Total_C+HDL_C+Age+PTGENDER+BMI+PTEDUCAT+BIFAST+APOEGrp+Mag+ICV+(1|subject)+(1|time)	0.0002631579
TG(16:0_36:6)	Entorhinal volume	Triglycerides	N	0.109545	0.32704	2.01851e-06	met ~trait*time+C10AX06+Total_C+HDL_C+C10AX06+Age+PTGENDER+BMI+PTEDUCAT+BIFAST+APOEGrp+Mag+ICV+(1|subject)	0.143088	0.548506	0.000926469	met ~trait*time+C10AX06+Total_C+HDL_C+C10AX06+Age+PTGENDER+BMI+PTEDUCAT+BIFAST+APOEGrp+Mag+ICV+(1|subject)	0.257222	0.38852	-0.0246533	met ~trait+C10AX06+Total_C+HDL_C+C10AX06+Age+PTGENDER+BMI+PTEDUCAT+BIFAST+APOEGrp+Mag+ICV+(1|subject)+(1|time)	0.0002631579
TG(16:0_37:3)	Entorhinal volume	Triglycerides	N	0.0311587	0.210217	1.89736e-06	met ~trait*time+C10AB+Total_C+HDL_C+C10AB+Age+PTGENDER+BMI+PTEDUCAT+BIFAST+APOEGrp+Mag+ICV+(1|subject)	0.53143	0.860995	0.000337761	met ~trait*time+C10AB+Total_C+HDL_C+C10AB+Age+PTGENDER+BMI+PTEDUCAT+BIFAST+APOEGrp+Mag+ICV+(1|subject)	0.0259348	0.093071	-0.0436671	met ~trait+C10AB+Total_C+HDL_C+C10AB+Age+PTGENDER+BMI+PTEDUCAT+BIFAST+APOEGrp+Mag+ICV+(1|subject)+(1|time)	0.0002631579
TG(16:0_38:1)	Entorhinal volume	Triglycerides	N	0.0358272	0.22004	2.31307e-06	met ~trait*time+C10AB+Total_C+HDL_C+C10AB+Age+PTGENDER+BMI+PTEDUCAT+BIFAST+APOEGrp+Mag+ICV+(1|subject)	0.772779	0.929555	-0.000182727	met ~trait*time+C10AB+Total_C+HDL_C+C10AB+Age+PTGENDER+BMI+PTEDUCAT+BIFAST+APOEGrp+Mag+ICV+(1|subject)	0.687766	0.77164	0.00885966	met ~trait+B01AA+C10AB+Total_C+HDL_C+B01AA+C10AB+Age+PTGENDER+BMI+PTEDUCAT+BIFAST+APOEGrp+Mag+ICV+(1|subject)+(1|time)	0.0002631579
TG(16:0_38:2)	Entorhinal volume	Triglycerides	N	0.0159872	0.189919	2.21422e-06	met ~trait*time+C10AB+Total_C+HDL_C+C10AB+Age+PTGENDER+BMI+PTEDUCAT+BIFAST+APOEGrp+Mag+ICV+(1|subject)	0.824184	0.946673	-0.000124484	met ~trait*time+C10AB+Total_C+HDL_C+C10AB+Age+PTGENDER+BMI+PTEDUCAT+BIFAST+APOEGrp+Mag+ICV+(1|subject)	0.446128	0.583119	-0.0156769	met ~trait+C10AA+Total_C+HDL_C+C10AA+Age+PTGENDER+BMI+PTEDUCAT+BIFAST+APOEGrp+Mag+ICV+(1|subject)+(1|time)	0.0002631579
TG(16:0_38:3)	Entorhinal volume	Triglycerides	N	0.0101062	0.170457	2.12552e-06	met ~trait*time+Total_C+HDL_C+Age+PTGENDER+BMI+PTEDUCAT+BIFAST+APOEGrp+Mag+ICV+(1|subject)	0.738807	0.929555	0.000175883	met ~trait*time+Total_C+HDL_C+Age+PTGENDER+BMI+PTEDUCAT+BIFAST+APOEGrp+Mag+ICV+(1|subject)	0.177765	0.297286	-0.0266195	met ~trait+Total_C+HDL_C+Age+PTGENDER+BMI+PTEDUCAT+BIFAST+APOEGrp+Mag+ICV+(1|subject)+(1|time)	0.0002631579
TG(16:0_38:4)	Entorhinal volume	Triglycerides	N	0.0406309	0.221067	1.73384e-06	met ~trait*time+Total_C+HDL_C+Age+PTGENDER+BMI+PTEDUCAT+BIFAST+APOEGrp+Mag+ICV+(1|subject)	0.652125	0.911534	0.000237212	met ~trait*time+Total_C+HDL_C+Age+PTGENDER+BMI+PTEDUCAT+BIFAST+APOEGrp+Mag+ICV+(1|subject)	0.0908391	0.185341	-0.0338507	met ~trait+Total_C+HDL_C+Age+PTGENDER+BMI+PTEDUCAT+BIFAST+APOEGrp+Mag+ICV+(1|subject)+(1|time)	0.0002631579
TG(16:0_38:5)	Entorhinal volume	Triglycerides	N	0.063277	0.26242	1.46601e-06	met ~trait*time+C10AA+C10AB+Total_C+HDL_C+C10AA+C10AB+Age+PTGENDER+BMI+PTEDUCAT+BIFAST+APOEGrp+Mag+ICV+(1|subject)	0.680751	0.926857	0.000209836	met ~trait*time+C10AA+C10AB+Total_C+HDL_C+C10AA+C10AB+Age+PTGENDER+BMI+PTEDUCAT+BIFAST+APOEGrp+Mag+ICV+(1|subject)	0.133823	0.238431	-0.0298446	met ~trait+C10AA+Total_C+HDL_C+C10AA+Age+PTGENDER+BMI+PTEDUCAT+BIFAST+APOEGrp+Mag+ICV+(1|subject)+(1|time)	0.0002631579
TG(16:0_38:6)	Entorhinal volume	Triglycerides	N	0.314446	0.521672	8.51149e-07	met ~trait*time+A10BA+C10AA+C10AX06+Total_C+HDL_C+A10BA+C10AA+C10AX06+Age+PTGENDER+BMI+PTEDUCAT+BIFAST+APOEGrp+Mag+ICV+(1|subject)	0.458697	0.833582	0.000396242	met ~trait*time+A10BA+C10AA+C10AX06+Total_C+HDL_C+A10BA+C10AA+C10AX06+Age+PTGENDER+BMI+PTEDUCAT+BIFAST+APOEGrp+Mag+ICV+(1|subject)	0.163984	0.27676	-0.0299389	met ~trait+Total_C+HDL_C+Age+PTGENDER+BMI+PTEDUCAT+BIFAST+APOEGrp+Mag+ICV+(1|subject)+(1|time)	0.0002631579
TG(16:0_38:7)	Entorhinal volume	Triglycerides	N	0.198833	0.41374	1.35715e-06	met ~trait*time+C10AX06+Total_C+HDL_C+C10AX06+Age+PTGENDER+BMI+PTEDUCAT+BIFAST+APOEGrp+Mag+ICV+(1|subject)	0.388818	0.808628	0.000490737	met ~trait*time+C10AX06+Total_C+HDL_C+C10AX06+Age+PTGENDER+BMI+PTEDUCAT+BIFAST+APOEGrp+Mag+ICV+(1|subject)	0.47243	0.60366	-0.0160255	met ~trait+C10AX06+Total_C+HDL_C+C10AX06+Age+PTGENDER+BMI+PTEDUCAT+BIFAST+APOEGrp+Mag+ICV+(1|subject)+(1|time)	0.0002631579
TG(16:0_40:6)	Entorhinal volume	Triglycerides	N	0.0793565	0.29744	1.37573e-06	met ~trait*time+C10AX06+Total_C+HDL_C+C10AX06+Age+PTGENDER+BMI+PTEDUCAT+BIFAST+APOEGrp+Mag+ICV+(1|subject)	0.32616	0.759337	0.000525044	met ~trait*time+C10AX06+Total_C+HDL_C+C10AX06+Age+PTGENDER+BMI+PTEDUCAT+BIFAST+APOEGrp+Mag+ICV+(1|subject)	0.0460644	0.119531	-0.0423844	met ~trait+Total_C+HDL_C+Age+PTGENDER+BMI+PTEDUCAT+BIFAST+APOEGrp+Mag+ICV+(1|subject)+(1|time)	0.0002631579
TG(16:0_40:7)	Entorhinal volume	Triglycerides	N	0.453773	0.64859	6.63904e-07	met ~trait*time+C10AX06+Total_C+HDL_C+C10AX06+Age+PTGENDER+BMI+PTEDUCAT+BIFAST+APOEGrp+Mag+ICV+(1|subject)	0.298297	0.729171	0.000563705	met ~trait*time+C10AX06+Total_C+HDL_C+C10AX06+Age+PTGENDER+BMI+PTEDUCAT+BIFAST+APOEGrp+Mag+ICV+(1|subject)	0.556044	0.679609	-0.0127556	met ~trait+C10AX06+Total_C+HDL_C+C10AX06+Age+PTGENDER+BMI+PTEDUCAT+BIFAST+APOEGrp+Mag+ICV+(1|subject)+(1|time)	0.0002631579
TG(16:0_40:8)	Entorhinal volume	Triglycerides	N	0.457602	0.64859	7.78709e-07	met ~trait*time+C10AX06+Total_C+HDL_C+C10AX06+Age+PTGENDER+BMI+PTEDUCAT+BIFAST+APOEGrp+Mag+ICV+(1|subject)	0.193462	0.606722	0.000688011	met ~trait*time+C10AX06+Total_C+HDL_C+C10AX06+Age+PTGENDER+BMI+PTEDUCAT+BIFAST+APOEGrp+Mag+ICV+(1|subject)	0.778296	0.844004	0.0061865	met ~trait+C10AX06+Total_C+HDL_C+C10AX06+Age+PTGENDER+BMI+PTEDUCAT+BIFAST+APOEGrp+Mag+ICV+(1|subject)+(1|time)	0.0002631579
TG(16:1_28:0)	Entorhinal volume	Triglycerides	N	0.0337103	0.22004	4.55862e-06	met ~trait*time+Total_C+HDL_C+Age+PTGENDER+BMI+PTEDUCAT+BIFAST+APOEGrp+Mag+ICV+(1|subject)	0.957083	0.98408	4.36825e-05	met ~trait*time+Total_C+HDL_C+Age+PTGENDER+BMI+PTEDUCAT+BIFAST+APOEGrp+Mag+ICV+(1|subject)	0.148514	0.259132	-0.0351279	met ~trait+R06A+Total_C+HDL_C+R06A+Age+PTGENDER+BMI+PTEDUCAT+BIFAST+APOEGrp+Mag+ICV+(1|subject)+(1|time)	0.0002631579
TG(16:1_30:1)	Entorhinal volume	Triglycerides	N	0.0637897	0.26242	3.73296e-06	met ~trait*time+Total_C+HDL_C+Age+PTGENDER+BMI+PTEDUCAT+BIFAST+APOEGrp+Mag+ICV+(1|subject)	0.764267	0.929555	-0.000212766	met ~trait*time+Total_C+HDL_C+Age+PTGENDER+BMI+PTEDUCAT+BIFAST+APOEGrp+Mag+ICV+(1|subject)	0.104533	0.207657	-0.0375015	met ~trait+Total_C+HDL_C+Age+PTGENDER+BMI+PTEDUCAT+BIFAST+APOEGrp+Mag+ICV+(1|subject)+(1|time)	0.0002631579
TG(16:1_32:0)	Entorhinal volume	Triglycerides	N	0.0223751	0.205676	3.88671e-06	met ~trait*time+C10AB+Total_C+HDL_C+C10AB+Age+PTGENDER+BMI+PTEDUCAT+BIFAST+APOEGrp+Mag+ICV+(1|subject)	0.761202	0.929555	-0.000190741	met ~trait*time+C10AB+Total_C+HDL_C+C10AB+Age+PTGENDER+BMI+PTEDUCAT+BIFAST+APOEGrp+Mag+ICV+(1|subject)	0.131132	0.236394	-0.0338488	met ~trait+C10AB+Total_C+HDL_C+C10AB+Age+PTGENDER+BMI+PTEDUCAT+BIFAST+APOEGrp+Mag+ICV+(1|subject)+(1|time)	0.0002631579
TG(16:1_32:1)	Entorhinal volume	Triglycerides	N	0.0809427	0.300496	2.7673e-06	met ~trait*time+C10AB+Total_C+HDL_C+C10AB+Age+PTGENDER+BMI+PTEDUCAT+BIFAST+APOEGrp+Mag+ICV+(1|subject)	0.637508	0.90536	-0.000290521	met ~trait*time+C10AB+Total_C+HDL_C+C10AB+Age+PTGENDER+BMI+PTEDUCAT+BIFAST+APOEGrp+Mag+ICV+(1|subject)	0.0290268	0.0979431	-0.0485714	met ~trait+C10AB+Total_C+HDL_C+C10AB+Age+PTGENDER+BMI+PTEDUCAT+BIFAST+APOEGrp+Mag+ICV+(1|subject)+(1|time)	0.0002631579
TG(16:1_32:2)	Entorhinal volume	Triglycerides	N	0.108197	0.32588	2.3036e-06	met ~trait*time+Total_C+HDL_C+Age+PTGENDER+BMI+PTEDUCAT+BIFAST+APOEGrp+Mag+ICV+(1|subject)	0.935443	0.978701	-5.00255e-05	met ~trait*time+Total_C+HDL_C+Age+PTGENDER+BMI+PTEDUCAT+BIFAST+APOEGrp+Mag+ICV+(1|subject)	0.00300807	0.0271666	-0.0635907	met ~trait+Total_C+HDL_C+Age+PTGENDER+BMI+PTEDUCAT+BIFAST+APOEGrp+Mag+ICV+(1|subject)+(1|time)	0.0002631579
TG(16:1_33:1)	Entorhinal volume	Triglycerides	N	0.299309	0.504834	1.38634e-06	met ~trait*time+C10AB+Total_C+HDL_C+C10AB+Age+PTGENDER+BMI+PTEDUCAT+BIFAST+APOEGrp+Mag+ICV+(1|subject)	0.69238	0.926857	-0.000249675	met ~trait*time+C10AB+Total_C+HDL_C+C10AB+Age+PTGENDER+BMI+PTEDUCAT+BIFAST+APOEGrp+Mag+ICV+(1|subject)	0.0490733	0.125937	-0.0438695	met ~trait+C10AB+Total_C+HDL_C+C10AB+Age+PTGENDER+BMI+PTEDUCAT+BIFAST+APOEGrp+Mag+ICV+(1|subject)+(1|time)	0.0002631579
TG(16:1_34:0)	Entorhinal volume	Triglycerides	N	0.0360936	0.22004	2.73179e-06	met ~trait*time+C10AB+Total_C+HDL_C+C10AB+Age+PTGENDER+BMI+PTEDUCAT+BIFAST+APOEGrp+Mag+ICV+(1|subject)	0.777248	0.929555	-0.000166718	met ~trait*time+C10AB+Total_C+HDL_C+C10AB+Age+PTGENDER+BMI+PTEDUCAT+BIFAST+APOEGrp+Mag+ICV+(1|subject)	0.0294216	0.0979431	-0.047781	met ~trait+C10AB+Total_C+HDL_C+C10AB+Age+PTGENDER+BMI+PTEDUCAT+BIFAST+APOEGrp+Mag+ICV+(1|subject)+(1|time)	0.0002631579
TG(16:1_34:1)	Entorhinal volume	Triglycerides	N	0.103293	0.323922	1.93219e-06	met ~trait*time+C10AB+Total_C+HDL_C+C10AB+Age+PTGENDER+BMI+PTEDUCAT+BIFAST+APOEGrp+Mag+ICV+(1|subject)	0.669439	0.920479	-0.000244918	met ~trait*time+C10AB+Total_C+HDL_C+C10AB+Age+PTGENDER+BMI+PTEDUCAT+BIFAST+APOEGrp+Mag+ICV+(1|subject)	0.00869946	0.0468797	-0.0566042	met ~trait+C10AB+Total_C+HDL_C+C10AB+Age+PTGENDER+BMI+PTEDUCAT+BIFAST+APOEGrp+Mag+ICV+(1|subject)+(1|time)	0.0002631579
TG(16:1_34:2)	Entorhinal volume	Triglycerides	N	0.18509	0.403481	1.40693e-06	met ~trait*time+C10AB+Total_C+HDL_C+C10AB+Age+PTGENDER+BMI+PTEDUCAT+BIFAST+APOEGrp+Mag+ICV+(1|subject)	0.745724	0.929555	-0.00018126	met ~trait*time+C10AB+Total_C+HDL_C+C10AB+Age+PTGENDER+BMI+PTEDUCAT+BIFAST+APOEGrp+Mag+ICV+(1|subject)	0.000158252	0.00816464	-0.0785095	met ~trait+Total_C+HDL_C+Age+PTGENDER+BMI+PTEDUCAT+BIFAST+APOEGrp+Mag+ICV+(1|subject)+(1|time)	0.0002631579
TG(16:1_34:3)	Entorhinal volume	Triglycerides	N	0.307616	0.51541	1.15103e-06	met ~trait*time+Total_C+HDL_C+Age+PTGENDER+BMI+PTEDUCAT+BIFAST+APOEGrp+Mag+ICV+(1|subject)	0.876965	0.959545	-8.95985e-05	met ~trait*time+Total_C+HDL_C+Age+PTGENDER+BMI+PTEDUCAT+BIFAST+APOEGrp+Mag+ICV+(1|subject)	4.54915e-05	0.00767289	-0.0854925	met ~trait+Total_C+HDL_C+Age+PTGENDER+BMI+PTEDUCAT+BIFAST+APOEGrp+Mag+ICV+(1|subject)+(1|time)	0.0002631579
TG(16:1_36:1)	Entorhinal volume	Triglycerides	N	0.144433	0.368317	1.44134e-06	met ~trait*time+Total_C+HDL_C+Age+PTGENDER+BMI+PTEDUCAT+BIFAST+APOEGrp+Mag+ICV+(1|subject)	0.809936	0.93782	-0.000136691	met ~trait*time+Total_C+HDL_C+Age+PTGENDER+BMI+PTEDUCAT+BIFAST+APOEGrp+Mag+ICV+(1|subject)	0.0039473	0.0301953	-0.0593079	met ~trait+C10AA+Total_C+HDL_C+C10AA+Age+PTGENDER+BMI+PTEDUCAT+BIFAST+APOEGrp+Mag+ICV+(1|subject)+(1|time)	0.0002631579
TG(16:1_36:2)	Entorhinal volume	Triglycerides	N	0.421512	0.621822	7.85112e-07	met ~trait*time+Total_C+HDL_C+Age+PTGENDER+BMI+PTEDUCAT+BIFAST+APOEGrp+Mag+ICV+(1|subject)	0.993615	0.995583	-4.77454e-06	met ~trait*time+Total_C+HDL_C+Age+PTGENDER+BMI+PTEDUCAT+BIFAST+APOEGrp+Mag+ICV+(1|subject)	0.00184021	0.0238755	-0.0639126	met ~trait+C10AA+Total_C+HDL_C+C10AA+Age+PTGENDER+BMI+PTEDUCAT+BIFAST+APOEGrp+Mag+ICV+(1|subject)+(1|time)	0.0002631579
TG(16:1_36:3)	Entorhinal volume	Triglycerides	N	0.405295	0.619575	7.88515e-07	met ~trait*time+Total_C+HDL_C+Age+PTGENDER+BMI+PTEDUCAT+BIFAST+APOEGrp+Mag+ICV+(1|subject)	0.481181	0.851321	0.000414191	met ~trait*time+Total_C+HDL_C+Age+PTGENDER+BMI+PTEDUCAT+BIFAST+APOEGrp+Mag+ICV+(1|subject)	0.000103555	0.00816464	-0.0787441	met ~trait+Total_C+HDL_C+Age+PTGENDER+BMI+PTEDUCAT+BIFAST+APOEGrp+Mag+ICV+(1|subject)+(1|time)	0.0002631579
TG(16:1_36:4)	Entorhinal volume	Triglycerides	N	0.456113	0.64859	7.51789e-07	met ~trait*time+Total_C+HDL_C+Age+PTGENDER+BMI+PTEDUCAT+BIFAST+APOEGrp+Mag+ICV+(1|subject)	0.174944	0.589478	0.000788699	met ~trait*time+Total_C+HDL_C+Age+PTGENDER+BMI+PTEDUCAT+BIFAST+APOEGrp+Mag+ICV+(1|subject)	0.000135146	0.00816464	-0.0785861	met ~trait+Total_C+HDL_C+Age+PTGENDER+BMI+PTEDUCAT+BIFAST+APOEGrp+Mag+ICV+(1|subject)+(1|time)	0.0002631579
TG(16:1_36:5)	Entorhinal volume	Triglycerides	N	0.415379	0.621822	8.20252e-07	met ~trait*time+Total_C+HDL_C+Age+PTGENDER+BMI+PTEDUCAT+BIFAST+APOEGrp+Mag+ICV+(1|subject)	0.19751	0.606722	0.000780885	met ~trait*time+Total_C+HDL_C+Age+PTGENDER+BMI+PTEDUCAT+BIFAST+APOEGrp+Mag+ICV+(1|subject)	0.00104917	0.019191	-0.0690059	met ~trait+Total_C+HDL_C+Age+PTGENDER+BMI+PTEDUCAT+BIFAST+APOEGrp+Mag+ICV+(1|subject)+(1|time)	0.0002631579
TG(16:1_38:3)	Entorhinal volume	Triglycerides	N	0.292482	0.501681	9.91829e-07	met ~trait*time+Total_C+HDL_C+Age+PTGENDER+BMI+PTEDUCAT+BIFAST+APOEGrp+Mag+ICV+(1|subject)	0.777756	0.929555	0.000167724	met ~trait*time+Total_C+HDL_C+Age+PTGENDER+BMI+PTEDUCAT+BIFAST+APOEGrp+Mag+ICV+(1|subject)	0.00281567	0.0271666	-0.0607604	met ~trait+C10AA+Total_C+HDL_C+C10AA+Age+PTGENDER+BMI+PTEDUCAT+BIFAST+APOEGrp+Mag+ICV+(1|subject)+(1|time)	0.0002631579
TG(16:1_38:4)	Entorhinal volume	Triglycerides	N	0.294466	0.501683	9.76442e-07	met ~trait*time+C10AA+Total_C+HDL_C+C10AA+Age+PTGENDER+BMI+PTEDUCAT+BIFAST+APOEGrp+Mag+ICV+(1|subject)	0.705635	0.926857	-0.00021776	met ~trait*time+C10AA+Total_C+HDL_C+C10AA+Age+PTGENDER+BMI+PTEDUCAT+BIFAST+APOEGrp+Mag+ICV+(1|subject)	0.014679	0.0645875	-0.0503384	met ~trait+C10AA+Total_C+HDL_C+C10AA+Age+PTGENDER+BMI+PTEDUCAT+BIFAST+APOEGrp+Mag+ICV+(1|subject)+(1|time)	0.0002631579
TG(16:1_38:5)	Entorhinal volume	Triglycerides	N	0.679806	0.820873	3.40484e-07	met ~trait*time+C10AA+Total_C+HDL_C+C10AA+Age+PTGENDER+BMI+PTEDUCAT+BIFAST+APOEGrp+Mag+ICV+(1|subject)	0.446678	0.833582	-0.000424776	met ~trait*time+C10AA+Total_C+HDL_C+C10AA+Age+PTGENDER+BMI+PTEDUCAT+BIFAST+APOEGrp+Mag+ICV+(1|subject)	0.0261778	0.0932813	-0.0469098	met ~trait+C10AA+Total_C+HDL_C+C10AA+Age+PTGENDER+BMI+PTEDUCAT+BIFAST+APOEGrp+Mag+ICV+(1|subject)+(1|time)	0.0002631579
TG(17:0_32:1)	Entorhinal volume	Triglycerides	N	0.0398564	0.221067	3.31416e-06	met ~trait*time+Total_C+HDL_C+Age+PTGENDER+BMI+PTEDUCAT+BIFAST+APOEGrp+Mag+ICV+(1|subject)	0.975716	0.989395	-2.07099e-05	met ~trait*time+Total_C+HDL_C+Age+PTGENDER+BMI+PTEDUCAT+BIFAST+APOEGrp+Mag+ICV+(1|subject)	0.190834	0.313514	-0.0295941	met ~trait+Total_C+HDL_C+Age+PTGENDER+BMI+PTEDUCAT+BIFAST+APOEGrp+Mag+ICV+(1|subject)+(1|time)	0.0002631579
TG(17:0_34:1)	Entorhinal volume	Triglycerides	N	0.0724722	0.283087	1.92798e-06	met ~trait*time+Total_C+HDL_C+Age+PTGENDER+BMI+PTEDUCAT+BIFAST+APOEGrp+Mag+ICV+(1|subject)	0.92677	0.976992	-5.68164e-05	met ~trait*time+Total_C+HDL_C+Age+PTGENDER+BMI+PTEDUCAT+BIFAST+APOEGrp+Mag+ICV+(1|subject)	0.128424	0.235845	-0.0335507	met ~trait+C10AB+Total_C+HDL_C+C10AB+Age+PTGENDER+BMI+PTEDUCAT+BIFAST+APOEGrp+Mag+ICV+(1|subject)+(1|time)	0.0002631579
TG(17:0_34:2)	Entorhinal volume	Triglycerides	N	0.0993752	0.323922	1.27247e-06	met ~trait*time+Total_C+HDL_C+Age+PTGENDER+BMI+PTEDUCAT+BIFAST+APOEGrp+Mag+ICV+(1|subject)	0.848579	0.949958	0.000111136	met ~trait*time+Total_C+HDL_C+Age+PTGENDER+BMI+PTEDUCAT+BIFAST+APOEGrp+Mag+ICV+(1|subject)	0.0105437	0.0508108	-0.0538868	met ~trait+Total_C+HDL_C+Age+PTGENDER+BMI+PTEDUCAT+BIFAST+APOEGrp+Mag+ICV+(1|subject)+(1|time)	0.0002631579
TG(17:0_34:3)	Entorhinal volume	Triglycerides	N	0.0677023	0.271884	1.80268e-06	met ~trait*time+Total_C+HDL_C+Age+PTGENDER+BMI+PTEDUCAT+BIFAST+APOEGrp+Mag+ICV+(1|subject)	0.427732	0.833582	0.000452522	met ~trait*time+Total_C+HDL_C+Age+PTGENDER+BMI+PTEDUCAT+BIFAST+APOEGrp+Mag+ICV+(1|subject)	0.00224602	0.0252553	-0.0627412	met ~trait+G04CA+Total_C+HDL_C+G04CA+Age+PTGENDER+BMI+PTEDUCAT+BIFAST+APOEGrp+Mag+ICV+(1|subject)+(1|time)	0.0002631579
TG(17:0_36:3)	Entorhinal volume	Triglycerides	N	0.144458	0.368317	1.08978e-06	met ~trait*time+Total_C+HDL_C+Age+PTGENDER+BMI+PTEDUCAT+BIFAST+APOEGrp+Mag+ICV+(1|subject)	0.111471	0.511753	0.000822855	met ~trait*time+Total_C+HDL_C+Age+PTGENDER+BMI+PTEDUCAT+BIFAST+APOEGrp+Mag+ICV+(1|subject)	0.0517286	0.129578	-0.0382615	met ~trait+Total_C+HDL_C+Age+PTGENDER+BMI+PTEDUCAT+BIFAST+APOEGrp+Mag+ICV+(1|subject)+(1|time)	0.0002631579
TG(17:0_36:4)	Entorhinal volume	Triglycerides	N	0.297635	0.50369	8.18764e-07	met ~trait*time+Total_C+HDL_C+Age+PTGENDER+BMI+PTEDUCAT+BIFAST+APOEGrp+Mag+ICV+(1|subject)	0.0434713	0.440016	0.00108034	met ~trait*time+Total_C+HDL_C+Age+PTGENDER+BMI+PTEDUCAT+BIFAST+APOEGrp+Mag+ICV+(1|subject)	0.0175323	0.0727161	-0.0476006	met ~trait+A10BA+Total_C+HDL_C+A10BA+Age+PTGENDER+BMI+PTEDUCAT+BIFAST+APOEGrp+Mag+ICV+(1|subject)+(1|time)	0.0002631579
TG(17:1_32:1)	Entorhinal volume	Triglycerides	N	0.139652	0.365815	2.02847e-06	met ~trait*time+C10AB+Total_C+HDL_C+C10AB+Age+PTGENDER+BMI+PTEDUCAT+BIFAST+APOEGrp+Mag+ICV+(1|subject)	0.840541	0.949361	-0.00012744	met ~trait*time+C10AB+Total_C+HDL_C+C10AB+Age+PTGENDER+BMI+PTEDUCAT+BIFAST+APOEGrp+Mag+ICV+(1|subject)	0.066127	0.148054	-0.0409777	met ~trait+C10AB+Total_C+HDL_C+C10AB+Age+PTGENDER+BMI+PTEDUCAT+BIFAST+APOEGrp+Mag+ICV+(1|subject)+(1|time)	0.0002631579
TG(17:1_34:1)	Entorhinal volume	Triglycerides	N	0.0852661	0.307015	1.95287e-06	met ~trait*time+C10AB+Total_C+HDL_C+C10AB+Age+PTGENDER+BMI+PTEDUCAT+BIFAST+APOEGrp+Mag+ICV+(1|subject)	0.924691	0.976992	-5.51229e-05	met ~trait*time+C10AB+Total_C+HDL_C+C10AB+Age+PTGENDER+BMI+PTEDUCAT+BIFAST+APOEGrp+Mag+ICV+(1|subject)	0.0758	0.164613	-0.0377822	met ~trait+C10AB+Total_C+HDL_C+C10AB+Age+PTGENDER+BMI+PTEDUCAT+BIFAST+APOEGrp+Mag+ICV+(1|subject)+(1|time)	0.0002631579
TG(17:1_34:2)	Entorhinal volume	Triglycerides	N	0.154559	0.374349	1.3642e-06	met ~trait*time+C10AB+Total_C+HDL_C+C10AB+Age+PTGENDER+BMI+PTEDUCAT+BIFAST+APOEGrp+Mag+ICV+(1|subject)	0.851859	0.951525	0.000102325	met ~trait*time+C10AB+Total_C+HDL_C+C10AB+Age+PTGENDER+BMI+PTEDUCAT+BIFAST+APOEGrp+Mag+ICV+(1|subject)	0.00207758	0.0250299	-0.0617223	met ~trait+Total_C+HDL_C+Age+PTGENDER+BMI+PTEDUCAT+BIFAST+APOEGrp+Mag+ICV+(1|subject)+(1|time)	0.0002631579
TG(17:1_34:3)	Entorhinal volume	Triglycerides	N	0.271133	0.483879	1.08623e-06	met ~trait*time+Total_C+HDL_C+Age+PTGENDER+BMI+PTEDUCAT+BIFAST+APOEGrp+Mag+ICV+(1|subject)	0.878528	0.959545	-8.74285e-05	met ~trait*time+Total_C+HDL_C+Age+PTGENDER+BMI+PTEDUCAT+BIFAST+APOEGrp+Mag+ICV+(1|subject)	0.00116083	0.0195793	-0.0669893	met ~trait+Total_C+HDL_C+Age+PTGENDER+BMI+PTEDUCAT+BIFAST+APOEGrp+Mag+ICV+(1|subject)+(1|time)	0.0002631579
TG(17:1_36:3)	Entorhinal volume	Triglycerides	N	0.271584	0.483879	8.93982e-07	met ~trait*time+Total_C+HDL_C+Age+PTGENDER+BMI+PTEDUCAT+BIFAST+APOEGrp+Mag+ICV+(1|subject)	0.144565	0.549999	0.000809451	met ~trait*time+Total_C+HDL_C+Age+PTGENDER+BMI+PTEDUCAT+BIFAST+APOEGrp+Mag+ICV+(1|subject)	0.0029722	0.0271666	-0.0574172	met ~trait+C10AA+Total_C+HDL_C+C10AA+Age+PTGENDER+BMI+PTEDUCAT+BIFAST+APOEGrp+Mag+ICV+(1|subject)+(1|time)	0.0002631579
TG(17:1_36:4)	Entorhinal volume	Triglycerides	N	0.145212	0.368317	1.14732e-06	met ~trait*time+Total_C+HDL_C+Age+PTGENDER+BMI+PTEDUCAT+BIFAST+APOEGrp+Mag+ICV+(1|subject)	0.234008	0.665698	0.000649587	met ~trait*time+Total_C+HDL_C+Age+PTGENDER+BMI+PTEDUCAT+BIFAST+APOEGrp+Mag+ICV+(1|subject)	0.00220257	0.0252553	-0.0605726	met ~trait+Total_C+HDL_C+Age+PTGENDER+BMI+PTEDUCAT+BIFAST+APOEGrp+Mag+ICV+(1|subject)+(1|time)	0.0002631579
TG(17:1_36:5)	Entorhinal volume	Triglycerides	N	0.137293	0.365815	1.08642e-06	met ~trait*time+Total_C+HDL_C+Age+PTGENDER+BMI+PTEDUCAT+BIFAST+APOEGrp+Mag+ICV+(1|subject)	0.462918	0.833582	0.000435588	met ~trait*time+Total_C+HDL_C+Age+PTGENDER+BMI+PTEDUCAT+BIFAST+APOEGrp+Mag+ICV+(1|subject)	0.00125784	0.0204271	-0.065806	met ~trait+Total_C+HDL_C+Age+PTGENDER+BMI+PTEDUCAT+BIFAST+APOEGrp+Mag+ICV+(1|subject)+(1|time)	0.0002631579
TG(17:1_38:5)	Entorhinal volume	Triglycerides	N	0.104159	0.323922	1.12269e-06	met ~trait*time+Total_C+HDL_C+Age+PTGENDER+BMI+PTEDUCAT+BIFAST+APOEGrp+Mag+ICV+(1|subject)	0.760462	0.929555	0.00018788	met ~trait*time+Total_C+HDL_C+Age+PTGENDER+BMI+PTEDUCAT+BIFAST+APOEGrp+Mag+ICV+(1|subject)	0.00889417	0.0468797	-0.0565872	met ~trait+A10BA+Total_C+HDL_C+A10BA+Age+PTGENDER+BMI+PTEDUCAT+BIFAST+APOEGrp+Mag+ICV+(1|subject)+(1|time)	0.0002631579
TG(17:1_38:6)	Entorhinal volume	Triglycerides	N	0.025791	0.205676	1.49248e-06	met ~trait*time+Total_C+HDL_C+Age+PTGENDER+BMI+PTEDUCAT+BIFAST+APOEGrp+Mag+ICV+(1|subject)	0.182816	0.604606	0.000786764	met ~trait*time+Total_C+HDL_C+Age+PTGENDER+BMI+PTEDUCAT+BIFAST+APOEGrp+Mag+ICV+(1|subject)	0.0869934	0.179168	-0.0358868	met ~trait+Total_C+HDL_C+Age+PTGENDER+BMI+PTEDUCAT+BIFAST+APOEGrp+Mag+ICV+(1|subject)+(1|time)	0.0002631579
TG(17:1_38:7)	Entorhinal volume	Triglycerides	N	0.0555094	0.255335	1.43402e-06	met ~trait*time+Total_C+HDL_C+Age+PTGENDER+BMI+PTEDUCAT+BIFAST+APOEGrp+Mag+ICV+(1|subject)	0.123124	0.52403	0.00097119	met ~trait*time+Total_C+HDL_C+Age+PTGENDER+BMI+PTEDUCAT+BIFAST+APOEGrp+Mag+ICV+(1|subject)	0.00487034	0.0352056	-0.0613101	met ~trait+Total_C+HDL_C+Age+PTGENDER+BMI+PTEDUCAT+BIFAST+APOEGrp+Mag+ICV+(1|subject)+(1|time)	0.0002631579
TG(17:2_34:2)	Entorhinal volume	Triglycerides	N	0.0383454	0.221067	1.60028e-06	met ~trait*time+C10AB+Total_C+HDL_C+C10AB+Age+PTGENDER+BMI+PTEDUCAT+BIFAST+APOEGrp+Mag+ICV+(1|subject)	0.402486	0.824527	0.00044857	met ~trait*time+C10AB+Total_C+HDL_C+C10AB+Age+PTGENDER+BMI+PTEDUCAT+BIFAST+APOEGrp+Mag+ICV+(1|subject)	0.00748074	0.0432312	-0.0512584	met ~trait+C10AB+Total_C+HDL_C+C10AB+Age+PTGENDER+BMI+PTEDUCAT+BIFAST+APOEGrp+Mag+ICV+(1|subject)+(1|time)	0.0002631579
TG(17:2_34:3)	Entorhinal volume	Triglycerides	N	0.0162807	0.189919	2.46813e-06	met ~trait*time+C10AB+Total_C+HDL_C+C10AB+Age+PTGENDER+BMI+PTEDUCAT+BIFAST+APOEGrp+Mag+ICV+(1|subject)	0.969907	0.987748	-2.17193e-05	met ~trait*time+C10AB+Total_C+HDL_C+C10AB+Age+PTGENDER+BMI+PTEDUCAT+BIFAST+APOEGrp+Mag+ICV+(1|subject)	0.0363041	0.105523	-0.0441507	met ~trait+C10AB+Total_C+HDL_C+C10AB+Age+PTGENDER+BMI+PTEDUCAT+BIFAST+APOEGrp+Mag+ICV+(1|subject)+(1|time)	0.0002631579
TG(17:2_36:2)	Entorhinal volume	Triglycerides	N	0.160371	0.380334	9.82674e-07	met ~trait*time+Total_C+HDL_C+Age+PTGENDER+BMI+PTEDUCAT+BIFAST+APOEGrp+Mag+ICV+(1|subject)	0.461729	0.833582	0.000438175	met ~trait*time+Total_C+HDL_C+Age+PTGENDER+BMI+PTEDUCAT+BIFAST+APOEGrp+Mag+ICV+(1|subject)	0.0621617	0.143013	-0.0377335	met ~trait+Total_C+HDL_C+Age+PTGENDER+BMI+PTEDUCAT+BIFAST+APOEGrp+Mag+ICV+(1|subject)+(1|time)	0.0002631579
TG(17:2_36:3)	Entorhinal volume	Triglycerides	N	0.130557	0.358146	1.0742e-06	met ~trait*time+Total_C+HDL_C+Age+PTGENDER+BMI+PTEDUCAT+BIFAST+APOEGrp+Mag+ICV+(1|subject)	0.589432	0.882581	0.000290982	met ~trait*time+Total_C+HDL_C+Age+PTGENDER+BMI+PTEDUCAT+BIFAST+APOEGrp+Mag+ICV+(1|subject)	0.00912951	0.0471381	-0.0507377	met ~trait+Total_C+HDL_C+Age+PTGENDER+BMI+PTEDUCAT+BIFAST+APOEGrp+Mag+ICV+(1|subject)+(1|time)	0.0002631579
TG(17:2_36:4)	Entorhinal volume	Triglycerides	N	0.140176	0.365815	1.15875e-06	met ~trait*time+C10AB+Total_C+HDL_C+C10AB+Age+PTGENDER+BMI+PTEDUCAT+BIFAST+APOEGrp+Mag+ICV+(1|subject)	0.624445	0.902248	0.000266518	met ~trait*time+C10AB+Total_C+HDL_C+C10AB+Age+PTGENDER+BMI+PTEDUCAT+BIFAST+APOEGrp+Mag+ICV+(1|subject)	0.0292729	0.0979431	-0.0439193	met ~trait+Total_C+HDL_C+Age+PTGENDER+BMI+PTEDUCAT+BIFAST+APOEGrp+Mag+ICV+(1|subject)+(1|time)	0.0002631579
TG(17:2_38:5)	Entorhinal volume	Triglycerides	N	0.592411	0.755062	4.64095e-07	met ~trait*time+Total_C+HDL_C+Age+PTGENDER+BMI+PTEDUCAT+BIFAST+APOEGrp+Mag+ICV+(1|subject)	0.291491	0.72497	0.000670518	met ~trait*time+Total_C+HDL_C+Age+PTGENDER+BMI+PTEDUCAT+BIFAST+APOEGrp+Mag+ICV+(1|subject)	0.0333054	0.102759	-0.0449794	met ~trait+Total_C+HDL_C+Age+PTGENDER+BMI+PTEDUCAT+BIFAST+APOEGrp+Mag+ICV+(1|subject)+(1|time)	0.0002631579
TG(17:2_38:6)	Entorhinal volume	Triglycerides	N	0.240407	0.455603	1.00004e-06	met ~trait*time+Total_C+HDL_C+Age+PTGENDER+BMI+PTEDUCAT+BIFAST+APOEGrp+Mag+ICV+(1|subject)	0.0524755	0.440016	0.00118622	met ~trait*time+Total_C+HDL_C+Age+PTGENDER+BMI+PTEDUCAT+BIFAST+APOEGrp+Mag+ICV+(1|subject)	0.024128	0.088583	-0.0470265	met ~trait+Total_C+HDL_C+Age+PTGENDER+BMI+PTEDUCAT+BIFAST+APOEGrp+Mag+ICV+(1|subject)+(1|time)	0.0002631579
TG(17:2_38:7)	Entorhinal volume	Triglycerides	N	0.444988	0.643325	6.24552e-07	met ~trait*time+Total_C+HDL_C+Age+PTGENDER+BMI+PTEDUCAT+BIFAST+APOEGrp+Mag+ICV+(1|subject)	0.0965646	0.471499	0.00100154	met ~trait*time+Total_C+HDL_C+Age+PTGENDER+BMI+PTEDUCAT+BIFAST+APOEGrp+Mag+ICV+(1|subject)	0.00723986	0.0430985	-0.0565291	met ~trait+Total_C+HDL_C+Age+PTGENDER+BMI+PTEDUCAT+BIFAST+APOEGrp+Mag+ICV+(1|subject)+(1|time)	0.0002631579
TG(18:0_30:0)	Entorhinal volume	Triglycerides	N	0.00330608	0.150551	6.59433e-06	met ~trait*time+Total_C+HDL_C+Age+PTGENDER+BMI+PTEDUCAT+BIFAST+APOEGrp+Mag+ICV+(1|subject)	0.321678	0.759337	-0.000759549	met ~trait*time+Total_C+HDL_C+Age+PTGENDER+BMI+PTEDUCAT+BIFAST+APOEGrp+Mag+ICV+(1|subject)	0.909314	0.940927	-0.00270233	met ~trait+Total_C+HDL_C+Age+PTGENDER+BMI+PTEDUCAT+BIFAST+APOEGrp+Mag+ICV+(1|subject)+(1|time)	0.0002631579
TG(18:0_30:1)	Entorhinal volume	Triglycerides	N	0.00562412	0.150551	6.27927e-06	met ~trait*time+Total_C+HDL_C+Age+PTGENDER+BMI+PTEDUCAT+BIFAST+APOEGrp+Mag+ICV+(1|subject)	0.673049	0.922935	-0.000311886	met ~trait*time+Total_C+HDL_C+Age+PTGENDER+BMI+PTEDUCAT+BIFAST+APOEGrp+Mag+ICV+(1|subject)	0.153455	0.265919	-0.0324199	met ~trait+B01AA+Total_C+HDL_C+B01AA+Age+PTGENDER+BMI+PTEDUCAT+BIFAST+APOEGrp+Mag+ICV+(1|subject)+(1|time)	0.0002631579
TG(18:0_32:0)	Entorhinal volume	Triglycerides	N	0.0135802	0.177519	4.36512e-06	met ~trait*time+Total_C+HDL_C+Age+PTGENDER+BMI+PTEDUCAT+BIFAST+APOEGrp+Mag+ICV+(1|subject)	0.487478	0.853509	-0.000486441	met ~trait*time+Total_C+HDL_C+Age+PTGENDER+BMI+PTEDUCAT+BIFAST+APOEGrp+Mag+ICV+(1|subject)	0.902692	0.93983	-0.00283472	met ~trait+B01AA+C10AB+Total_C+HDL_C+B01AA+C10AB+Age+PTGENDER+BMI+PTEDUCAT+BIFAST+APOEGrp+Mag+ICV+(1|subject)+(1|time)	0.0002631579
TG(18:0_32:1)	Entorhinal volume	Triglycerides	N	0.00730427	0.150551	4.56781e-06	met ~trait*time+Total_C+HDL_C+Age+PTGENDER+BMI+PTEDUCAT+BIFAST+APOEGrp+Mag+ICV+(1|subject)	0.934955	0.978701	-5.33566e-05	met ~trait*time+Total_C+HDL_C+Age+PTGENDER+BMI+PTEDUCAT+BIFAST+APOEGrp+Mag+ICV+(1|subject)	0.209058	0.334323	-0.0283615	met ~trait+B01AA+C10AB+Total_C+HDL_C+B01AA+C10AB+Age+PTGENDER+BMI+PTEDUCAT+BIFAST+APOEGrp+Mag+ICV+(1|subject)+(1|time)	0.0002631579
TG(18:0_32:2)	Entorhinal volume	Triglycerides	N	0.00316466	0.150551	4.40179e-06	met ~trait*time+Total_C+HDL_C+Age+PTGENDER+BMI+PTEDUCAT+BIFAST+APOEGrp+Mag+ICV+(1|subject)	0.600882	0.889918	0.000336459	met ~trait*time+Total_C+HDL_C+Age+PTGENDER+BMI+PTEDUCAT+BIFAST+APOEGrp+Mag+ICV+(1|subject)	0.1026	0.205789	-0.0350726	met ~trait+Total_C+HDL_C+Age+PTGENDER+BMI+PTEDUCAT+BIFAST+APOEGrp+Mag+ICV+(1|subject)+(1|time)	0.0002631579
TG(18:0_34:2)	Entorhinal volume	Triglycerides	N	0.00901122	0.163234	2.72604e-06	met ~trait*time+Total_C+HDL_C+Age+PTGENDER+BMI+PTEDUCAT+BIFAST+APOEGrp+Mag+ICV+(1|subject)	0.868122	0.95729	9.39494e-05	met ~trait*time+Total_C+HDL_C+Age+PTGENDER+BMI+PTEDUCAT+BIFAST+APOEGrp+Mag+ICV+(1|subject)	0.0357314	0.105523	-0.0434751	met ~trait+Total_C+HDL_C+Age+PTGENDER+BMI+PTEDUCAT+BIFAST+APOEGrp+Mag+ICV+(1|subject)+(1|time)	0.0002631579
TG(18:0_34:3)	Entorhinal volume	Triglycerides	N	0.0140214	0.177519	2.28665e-06	met ~trait*time+Total_C+HDL_C+Age+PTGENDER+BMI+PTEDUCAT+BIFAST+APOEGrp+Mag+ICV+(1|subject)	0.681737	0.926857	0.000225106	met ~trait*time+Total_C+HDL_C+Age+PTGENDER+BMI+PTEDUCAT+BIFAST+APOEGrp+Mag+ICV+(1|subject)	0.00153291	0.0221615	-0.063622	met ~trait+Total_C+HDL_C+Age+PTGENDER+BMI+PTEDUCAT+BIFAST+APOEGrp+Mag+ICV+(1|subject)+(1|time)	0.0002631579
TG(18:0_36:1)	Entorhinal volume	Triglycerides	N	0.125938	0.352718	1.90017e-06	met ~trait*time+Total_C+HDL_C+Age+PTGENDER+BMI+PTEDUCAT+BIFAST+APOEGrp+Mag+ICV+(1|subject)	0.760352	0.929555	-0.00019529	met ~trait*time+Total_C+HDL_C+Age+PTGENDER+BMI+PTEDUCAT+BIFAST+APOEGrp+Mag+ICV+(1|subject)	0.198104	0.323357	-0.028388	met ~trait+Total_C+HDL_C+Age+PTGENDER+BMI+PTEDUCAT+BIFAST+APOEGrp+Mag+ICV+(1|subject)+(1|time)	0.0002631579
TG(18:0_36:2)	Entorhinal volume	Triglycerides	N	0.11249	0.33093	1.45633e-06	met ~trait*time+Total_C+HDL_C+Age+PTGENDER+BMI+PTEDUCAT+BIFAST+APOEGrp+Mag+ICV+(1|subject)	0.644404	0.90536	0.000267917	met ~trait*time+Total_C+HDL_C+Age+PTGENDER+BMI+PTEDUCAT+BIFAST+APOEGrp+Mag+ICV+(1|subject)	0.114593	0.219419	-0.0330419	met ~trait+Total_C+HDL_C+Age+PTGENDER+BMI+PTEDUCAT+BIFAST+APOEGrp+Mag+ICV+(1|subject)+(1|time)	0.0002631579
TG(18:0_36:3)	Entorhinal volume	Triglycerides	N	0.127824	0.355344	1.15512e-06	met ~trait*time+Total_C+HDL_C+Age+PTGENDER+BMI+PTEDUCAT+BIFAST+APOEGrp+Mag+ICV+(1|subject)	0.305965	0.740756	0.000547933	met ~trait*time+Total_C+HDL_C+Age+PTGENDER+BMI+PTEDUCAT+BIFAST+APOEGrp+Mag+ICV+(1|subject)	0.0524257	0.130173	-0.0380793	met ~trait+Total_C+HDL_C+Age+PTGENDER+BMI+PTEDUCAT+BIFAST+APOEGrp+Mag+ICV+(1|subject)+(1|time)	0.0002631579
TG(18:0_36:4)	Entorhinal volume	Triglycerides	N	0.246164	0.459627	9.67091e-07	met ~trait*time+Total_C+HDL_C+Age+PTGENDER+BMI+PTEDUCAT+BIFAST+APOEGrp+Mag+ICV+(1|subject)	0.204019	0.610849	0.000714006	met ~trait*time+Total_C+HDL_C+Age+PTGENDER+BMI+PTEDUCAT+BIFAST+APOEGrp+Mag+ICV+(1|subject)	0.0452055	0.117944	-0.0404649	met ~trait+Total_C+HDL_C+Age+PTGENDER+BMI+PTEDUCAT+BIFAST+APOEGrp+Mag+ICV+(1|subject)+(1|time)	0.0002631579
TG(18:0_36:5)	Entorhinal volume	Triglycerides	N	0.0931317	0.316273	1.02371e-06	met ~trait*time+Total_C+HDL_C+Age+PTGENDER+BMI+PTEDUCAT+BIFAST+APOEGrp+Mag+ICV+(1|subject)	0.16583	0.570815	0.000885366	met ~trait*time+Total_C+HDL_C+Age+PTGENDER+BMI+PTEDUCAT+BIFAST+APOEGrp+Mag+ICV+(1|subject)	0.0514754	0.129578	-0.0410508	met ~trait+Total_C+HDL_C+Age+PTGENDER+BMI+PTEDUCAT+BIFAST+APOEGrp+Mag+ICV+(1|subject)+(1|time)	0.0002631579
TG(18:0_38:6)	Entorhinal volume	Triglycerides	N	0.586502	0.752758	2.52889e-07	met ~trait*time+Total_C+HDL_C+Age+PTGENDER+BMI+PTEDUCAT+BIFAST+APOEGrp+Mag+ICV+(1|subject)	0.893585	0.959987	-7.65253e-05	met ~trait*time+Total_C+HDL_C+Age+PTGENDER+BMI+PTEDUCAT+BIFAST+APOEGrp+Mag+ICV+(1|subject)	0.35617	0.492409	-0.0198726	met ~trait+M05BA+Total_C+HDL_C+M05BA+Age+PTGENDER+BMI+PTEDUCAT+BIFAST+APOEGrp+Mag+ICV+(1|subject)+(1|time)	0.0002631579
TG(18:0_38:7)	Entorhinal volume	Triglycerides	N	0.889083	0.947107	5.59425e-08	met ~trait*time+C10AA+G03C+Total_C+HDL_C+C10AA+G03C+Age+PTGENDER+BMI+PTEDUCAT+BIFAST+APOEGrp+Mag+ICV+(1|subject)	0.323619	0.759337	0.000513631	met ~trait*time+C10AA+G03C+Total_C+HDL_C+C10AA+G03C+Age+PTGENDER+BMI+PTEDUCAT+BIFAST+APOEGrp+Mag+ICV+(1|subject)	0.0478094	0.123426	-0.0430596	met ~trait+C10AA+G03C+G04CA+Total_C+HDL_C+C10AA+G03C+G04CA+Age+PTGENDER+BMI+PTEDUCAT+BIFAST+APOEGrp+Mag+ICV+(1|subject)+(1|time)	0.0002631579
TG(18:1_26:0)	Entorhinal volume	Triglycerides	N	0.0049908	0.150551	6.71094e-06	met ~trait*time+Total_C+HDL_C+Age+PTGENDER+BMI+PTEDUCAT+BIFAST+APOEGrp+Mag+ICV+(1|subject)	0.617311	0.902248	0.000401324	met ~trait*time+Total_C+HDL_C+Age+PTGENDER+BMI+PTEDUCAT+BIFAST+APOEGrp+Mag+ICV+(1|subject)	0.1059	0.208198	-0.0371587	met ~trait+Total_C+HDL_C+Age+PTGENDER+BMI+PTEDUCAT+BIFAST+APOEGrp+Mag+ICV+(1|subject)+(1|time)	0.0002631579
TG(18:1_28:1)	Entorhinal volume	Triglycerides	N	0.00594022	0.150551	5.38694e-06	met ~trait*time+Total_C+HDL_C+Age+PTGENDER+BMI+PTEDUCAT+BIFAST+APOEGrp+Mag+ICV+(1|subject)	0.517388	0.860995	0.00046598	met ~trait*time+Total_C+HDL_C+Age+PTGENDER+BMI+PTEDUCAT+BIFAST+APOEGrp+Mag+ICV+(1|subject)	0.0864975	0.179168	-0.0383198	met ~trait+Total_C+HDL_C+Age+PTGENDER+BMI+PTEDUCAT+BIFAST+APOEGrp+Mag+ICV+(1|subject)+(1|time)	0.0002631579
TG(18:1_30:0)	Entorhinal volume	Triglycerides	N	0.00567489	0.150551	4.65445e-06	met ~trait*time+Total_C+HDL_C+Age+PTGENDER+BMI+PTEDUCAT+BIFAST+APOEGrp+Mag+ICV+(1|subject)	0.732196	0.929555	0.000222603	met ~trait*time+Total_C+HDL_C+Age+PTGENDER+BMI+PTEDUCAT+BIFAST+APOEGrp+Mag+ICV+(1|subject)	0.325375	0.456066	-0.0214608	met ~trait+Total_C+HDL_C+Age+PTGENDER+BMI+PTEDUCAT+BIFAST+APOEGrp+Mag+ICV+(1|subject)+(1|time)	0.0002631579
TG(18:1_30:1)	Entorhinal volume	Triglycerides	N	0.0208873	0.205676	3.9338e-06	met ~trait*time+Total_C+HDL_C+Age+PTGENDER+BMI+PTEDUCAT+BIFAST+APOEGrp+Mag+ICV+(1|subject)	0.937347	0.978701	5.25373e-05	met ~trait*time+Total_C+HDL_C+Age+PTGENDER+BMI+PTEDUCAT+BIFAST+APOEGrp+Mag+ICV+(1|subject)	0.0613662	0.142656	-0.0409239	met ~trait+Total_C+HDL_C+Age+PTGENDER+BMI+PTEDUCAT+BIFAST+APOEGrp+Mag+ICV+(1|subject)+(1|time)	0.0002631579
TG(18:1_30:2)	Entorhinal volume	Triglycerides	N	0.0139625	0.177519	4.08376e-06	met ~trait*time+Total_C+HDL_C+Age+PTGENDER+BMI+PTEDUCAT+BIFAST+APOEGrp+Mag+ICV+(1|subject)	0.326264	0.759337	0.000680583	met ~trait*time+Total_C+HDL_C+Age+PTGENDER+BMI+PTEDUCAT+BIFAST+APOEGrp+Mag+ICV+(1|subject)	0.00775239	0.0440754	-0.0559687	met ~trait+Total_C+HDL_C+Age+PTGENDER+BMI+PTEDUCAT+BIFAST+APOEGrp+Mag+ICV+(1|subject)+(1|time)	0.0002631579
TG(18:1_31:0)	Entorhinal volume	Triglycerides	N	0.0287545	0.205676	3.03822e-06	met ~trait*time+Total_C+HDL_C+Age+PTGENDER+BMI+PTEDUCAT+BIFAST+APOEGrp+Mag+ICV+(1|subject)	0.414994	0.833582	0.000519627	met ~trait*time+Total_C+HDL_C+Age+PTGENDER+BMI+PTEDUCAT+BIFAST+APOEGrp+Mag+ICV+(1|subject)	0.145254	0.255202	-0.0315864	met ~trait+Total_C+HDL_C+Age+PTGENDER+BMI+PTEDUCAT+BIFAST+APOEGrp+Mag+ICV+(1|subject)+(1|time)	0.0002631579
TG(18:1_32:0)	Entorhinal volume	Triglycerides	N	0.00661006	0.150551	3.20896e-06	met ~trait*time+C10AB+Total_C+HDL_C+C10AB+Age+PTGENDER+BMI+PTEDUCAT+BIFAST+APOEGrp+Mag+ICV+(1|subject)	0.938083	0.978701	-4.50523e-05	met ~trait*time+C10AB+Total_C+HDL_C+C10AB+Age+PTGENDER+BMI+PTEDUCAT+BIFAST+APOEGrp+Mag+ICV+(1|subject)	0.0582285	0.139638	-0.0403659	met ~trait+C10AB+R06A+Total_C+HDL_C+C10AB+R06A+Age+PTGENDER+BMI+PTEDUCAT+BIFAST+APOEGrp+Mag+ICV+(1|subject)+(1|time)	0.0002631579
TG(18:1_32:1)	Entorhinal volume	Triglycerides	N	0.0598127	0.256485	2.1553e-06	met ~trait*time+C10AB+Total_C+HDL_C+C10AB+Age+PTGENDER+BMI+PTEDUCAT+BIFAST+APOEGrp+Mag+ICV+(1|subject)	0.882191	0.959545	-8.59502e-05	met ~trait*time+C10AB+Total_C+HDL_C+C10AB+Age+PTGENDER+BMI+PTEDUCAT+BIFAST+APOEGrp+Mag+ICV+(1|subject)	0.0189307	0.0766313	-0.0497249	met ~trait+Total_C+HDL_C+Age+PTGENDER+BMI+PTEDUCAT+BIFAST+APOEGrp+Mag+ICV+(1|subject)+(1|time)	0.0002631579
TG(18:1_32:2)	Entorhinal volume	Triglycerides	N	0.0439907	0.229477	2.10708e-06	met ~trait*time+Total_C+HDL_C+Age+PTGENDER+BMI+PTEDUCAT+BIFAST+APOEGrp+Mag+ICV+(1|subject)	0.444119	0.833582	0.000437406	met ~trait*time+Total_C+HDL_C+Age+PTGENDER+BMI+PTEDUCAT+BIFAST+APOEGrp+Mag+ICV+(1|subject)	0.00218704	0.0252553	-0.0606507	met ~trait+Total_C+HDL_C+Age+PTGENDER+BMI+PTEDUCAT+BIFAST+APOEGrp+Mag+ICV+(1|subject)+(1|time)	0.0002631579
TG(18:1_32:3)	Entorhinal volume	Triglycerides	N	0.0245967	0.205676	2.50481e-06	met ~trait*time+Total_C+HDL_C+Age+PTGENDER+BMI+PTEDUCAT+BIFAST+APOEGrp+Mag+ICV+(1|subject)	0.0845651	0.466513	0.0010328	met ~trait*time+Total_C+HDL_C+Age+PTGENDER+BMI+PTEDUCAT+BIFAST+APOEGrp+Mag+ICV+(1|subject)	0.00196886	0.0246218	-0.0621952	met ~trait+Total_C+HDL_C+Age+PTGENDER+BMI+PTEDUCAT+BIFAST+APOEGrp+Mag+ICV+(1|subject)+(1|time)	0.0002631579
TG(18:1_33:0)	Entorhinal volume	Triglycerides	N	0.0549228	0.255335	2.38354e-06	met ~trait*time+Total_C+HDL_C+Age+PTGENDER+BMI+PTEDUCAT+BIFAST+APOEGrp+Mag+ICV+(1|subject)	0.782589	0.929555	0.000167982	met ~trait*time+Total_C+HDL_C+Age+PTGENDER+BMI+PTEDUCAT+BIFAST+APOEGrp+Mag+ICV+(1|subject)	0.123471	0.231983	-0.0330829	met ~trait+Total_C+HDL_C+Age+PTGENDER+BMI+PTEDUCAT+BIFAST+APOEGrp+Mag+ICV+(1|subject)+(1|time)	0.0002631579
TG(18:1_33:1)	Entorhinal volume	Triglycerides	N	0.166633	0.380334	1.44695e-06	met ~trait*time+Total_C+HDL_C+Age+PTGENDER+BMI+PTEDUCAT+BIFAST+APOEGrp+Mag+ICV+(1|subject)	0.70965	0.926857	0.000215767	met ~trait*time+Total_C+HDL_C+Age+PTGENDER+BMI+PTEDUCAT+BIFAST+APOEGrp+Mag+ICV+(1|subject)	0.065043	0.146274	-0.0383455	met ~trait+Total_C+HDL_C+Age+PTGENDER+BMI+PTEDUCAT+BIFAST+APOEGrp+Mag+ICV+(1|subject)+(1|time)	0.0002631579
TG(18:1_33:2)	Entorhinal volume	Triglycerides	N	0.0560188	0.255335	1.63714e-06	met ~trait*time+Total_C+HDL_C+Age+PTGENDER+BMI+PTEDUCAT+BIFAST+APOEGrp+Mag+ICV+(1|subject)	0.128871	0.528938	0.000809745	met ~trait*time+Total_C+HDL_C+Age+PTGENDER+BMI+PTEDUCAT+BIFAST+APOEGrp+Mag+ICV+(1|subject)	0.00589654	0.0383555	-0.0534416	met ~trait+Total_C+HDL_C+Age+PTGENDER+BMI+PTEDUCAT+BIFAST+APOEGrp+Mag+ICV+(1|subject)+(1|time)	0.0002631579
TG(18:1_33:3)	Entorhinal volume	Triglycerides	N	0.0395761	0.221067	1.78471e-06	met ~trait*time+Total_C+HDL_C+Age+PTGENDER+BMI+PTEDUCAT+BIFAST+APOEGrp+Mag+ICV+(1|subject)	0.024188	0.422255	0.00129086	met ~trait*time+Total_C+HDL_C+Age+PTGENDER+BMI+PTEDUCAT+BIFAST+APOEGrp+Mag+ICV+(1|subject)	0.00282387	0.0271666	-0.0595438	met ~trait+Total_C+HDL_C+Age+PTGENDER+BMI+PTEDUCAT+BIFAST+APOEGrp+Mag+ICV+(1|subject)+(1|time)	0.0002631579
TG(18:1_34:1)	Entorhinal volume	Triglycerides	N	0.0735438	0.283087	1.54586e-06	met ~trait*time+C10AB+Total_C+HDL_C+C10AB+Age+PTGENDER+BMI+PTEDUCAT+BIFAST+APOEGrp+Mag+ICV+(1|subject)	0.728378	0.929555	0.000188142	met ~trait*time+C10AB+Total_C+HDL_C+C10AB+Age+PTGENDER+BMI+PTEDUCAT+BIFAST+APOEGrp+Mag+ICV+(1|subject)	0.0406135	0.111687	-0.0414217	met ~trait+Total_C+HDL_C+Age+PTGENDER+BMI+PTEDUCAT+BIFAST+APOEGrp+Mag+ICV+(1|subject)+(1|time)	0.0002631579
TG(18:1_34:2)	Entorhinal volume	Triglycerides	N	0.061566	0.259543	1.40607e-06	met ~trait*time+Total_C+HDL_C+Age+PTGENDER+BMI+PTEDUCAT+BIFAST+APOEGrp+Mag+ICV+(1|subject)	0.246836	0.6715	0.000589165	met ~trait*time+Total_C+HDL_C+Age+PTGENDER+BMI+PTEDUCAT+BIFAST+APOEGrp+Mag+ICV+(1|subject)	0.00129183	0.0204271	-0.0603841	met ~trait+Total_C+HDL_C+Age+PTGENDER+BMI+PTEDUCAT+BIFAST+APOEGrp+Mag+ICV+(1|subject)+(1|time)	0.0002631579
TG(18:1_34:3)	Entorhinal volume	Triglycerides	N	0.157956	0.380334	1.19885e-06	met ~trait*time+Total_C+HDL_C+Age+PTGENDER+BMI+PTEDUCAT+BIFAST+APOEGrp+Mag+ICV+(1|subject)	0.197329	0.606722	0.000709965	met ~trait*time+Total_C+HDL_C+Age+PTGENDER+BMI+PTEDUCAT+BIFAST+APOEGrp+Mag+ICV+(1|subject)	0.000229856	0.00865774	-0.0720455	met ~trait+Total_C+HDL_C+Age+PTGENDER+BMI+PTEDUCAT+BIFAST+APOEGrp+Mag+ICV+(1|subject)+(1|time)	0.0002631579
TG(18:1_34:4)	Entorhinal volume	Triglycerides	N	0.251962	0.463984	1.05871e-06	met ~trait*time+Total_C+HDL_C+Age+PTGENDER+BMI+PTEDUCAT+BIFAST+APOEGrp+Mag+ICV+(1|subject)	0.146999	0.555088	0.000833133	met ~trait*time+Total_C+HDL_C+Age+PTGENDER+BMI+PTEDUCAT+BIFAST+APOEGrp+Mag+ICV+(1|subject)	0.000561715	0.0137824	-0.0699846	met ~trait+Total_C+HDL_C+Age+PTGENDER+BMI+PTEDUCAT+BIFAST+APOEGrp+Mag+ICV+(1|subject)+(1|time)	0.0002631579
TG(18:1_35:2)	Entorhinal volume	Triglycerides	N	0.333115	0.540245	8.11591e-07	met ~trait*time+Total_C+HDL_C+Age+PTGENDER+BMI+PTEDUCAT+BIFAST+APOEGrp+Mag+ICV+(1|subject)	0.450544	0.833582	0.000413673	met ~trait*time+Total_C+HDL_C+Age+PTGENDER+BMI+PTEDUCAT+BIFAST+APOEGrp+Mag+ICV+(1|subject)	0.0164773	0.0695	-0.0466644	met ~trait+C10AA+Total_C+HDL_C+C10AA+Age+PTGENDER+BMI+PTEDUCAT+BIFAST+APOEGrp+Mag+ICV+(1|subject)+(1|time)	0.0002631579
TG(18:1_35:3)	Entorhinal volume	Triglycerides	N	0.231715	0.44751	9.98399e-07	met ~trait*time+Total_C+HDL_C+Age+PTGENDER+BMI+PTEDUCAT+BIFAST+APOEGrp+Mag+ICV+(1|subject)	0.33646	0.763822	0.000524894	met ~trait*time+Total_C+HDL_C+Age+PTGENDER+BMI+PTEDUCAT+BIFAST+APOEGrp+Mag+ICV+(1|subject)	0.00357164	0.0278038	-0.0556953	met ~trait+C10AA+Total_C+HDL_C+C10AA+Age+PTGENDER+BMI+PTEDUCAT+BIFAST+APOEGrp+Mag+ICV+(1|subject)+(1|time)	0.0002631579
TG(18:1_36:0)	Entorhinal volume	Triglycerides	N	0.146308	0.368317	1.48325e-06	met ~trait*time+Total_C+HDL_C+Age+PTGENDER+BMI+PTEDUCAT+BIFAST+APOEGrp+Mag+ICV+(1|subject)	0.94753	0.981599	4.00815e-05	met ~trait*time+Total_C+HDL_C+Age+PTGENDER+BMI+PTEDUCAT+BIFAST+APOEGrp+Mag+ICV+(1|subject)	0.215554	0.338727	-0.0267505	met ~trait+Total_C+HDL_C+Age+PTGENDER+BMI+PTEDUCAT+BIFAST+APOEGrp+Mag+ICV+(1|subject)+(1|time)	0.0002631579
TG(18:1_36:1)	Entorhinal volume	Triglycerides	N	0.159062	0.380334	1.28187e-06	met ~trait*time+Total_C+HDL_C+Age+PTGENDER+BMI+PTEDUCAT+BIFAST+APOEGrp+Mag+ICV+(1|subject)	0.598361	0.889918	0.000310501	met ~trait*time+Total_C+HDL_C+Age+PTGENDER+BMI+PTEDUCAT+BIFAST+APOEGrp+Mag+ICV+(1|subject)	0.104906	0.207657	-0.0338733	met ~trait+Total_C+HDL_C+Age+PTGENDER+BMI+PTEDUCAT+BIFAST+APOEGrp+Mag+ICV+(1|subject)+(1|time)	0.0002631579
TG(18:1_36:2)	Entorhinal volume	Triglycerides	N	0.354553	0.562583	8.55438e-07	met ~trait*time+Total_C+HDL_C+Age+PTGENDER+BMI+PTEDUCAT+BIFAST+APOEGrp+Mag+ICV+(1|subject)	0.384454	0.808628	0.000533914	met ~trait*time+Total_C+HDL_C+Age+PTGENDER+BMI+PTEDUCAT+BIFAST+APOEGrp+Mag+ICV+(1|subject)	0.052481	0.130173	-0.0407199	met ~trait+Total_C+HDL_C+Age+PTGENDER+BMI+PTEDUCAT+BIFAST+APOEGrp+Mag+ICV+(1|subject)+(1|time)	0.0002631579
TG(18:1_36:3)	Entorhinal volume	Triglycerides	N	0.238028	0.45279	1.05385e-06	met ~trait*time+Total_C+HDL_C+Age+PTGENDER+BMI+PTEDUCAT+BIFAST+APOEGrp+Mag+ICV+(1|subject)	0.101618	0.484342	0.00096874	met ~trait*time+Total_C+HDL_C+Age+PTGENDER+BMI+PTEDUCAT+BIFAST+APOEGrp+Mag+ICV+(1|subject)	0.0130744	0.0587139	-0.0505366	met ~trait+C10AA+Total_C+HDL_C+C10AA+Age+PTGENDER+BMI+PTEDUCAT+BIFAST+APOEGrp+Mag+ICV+(1|subject)+(1|time)	0.0002631579
TG(18:1_36:4)	Entorhinal volume	Triglycerides	N	0.251298	0.463984	1.07446e-06	met ~trait*time+Total_C+HDL_C+Age+PTGENDER+BMI+PTEDUCAT+BIFAST+APOEGrp+Mag+ICV+(1|subject)	0.0764543	0.460255	0.00104522	met ~trait*time+Total_C+HDL_C+Age+PTGENDER+BMI+PTEDUCAT+BIFAST+APOEGrp+Mag+ICV+(1|subject)	0.021989	0.0848936	-0.0477524	met ~trait+Total_C+HDL_C+Age+PTGENDER+BMI+PTEDUCAT+BIFAST+APOEGrp+Mag+ICV+(1|subject)+(1|time)	0.0002631579
TG(18:1_36:5)	Entorhinal volume	Triglycerides	N	0.313797	0.521672	9.01527e-07	met ~trait*time+Total_C+HDL_C+Age+PTGENDER+BMI+PTEDUCAT+BIFAST+APOEGrp+Mag+ICV+(1|subject)	0.0421814	0.440016	0.00127187	met ~trait*time+Total_C+HDL_C+Age+PTGENDER+BMI+PTEDUCAT+BIFAST+APOEGrp+Mag+ICV+(1|subject)	0.0428936	0.114837	-0.0437257	met ~trait+Total_C+HDL_C+Age+PTGENDER+BMI+PTEDUCAT+BIFAST+APOEGrp+Mag+ICV+(1|subject)+(1|time)	0.0002631579
TG(18:1_36:6)	Entorhinal volume	Triglycerides	N	0.228484	0.444665	1.25647e-06	met ~trait*time+C10AX06+Total_C+HDL_C+C10AX06+Age+PTGENDER+BMI+PTEDUCAT+BIFAST+APOEGrp+Mag+ICV+(1|subject)	0.06133	0.449753	0.00120359	met ~trait*time+C10AX06+Total_C+HDL_C+C10AX06+Age+PTGENDER+BMI+PTEDUCAT+BIFAST+APOEGrp+Mag+ICV+(1|subject)	0.302341	0.432159	-0.0234829	met ~trait+Total_C+HDL_C+Age+PTGENDER+BMI+PTEDUCAT+BIFAST+APOEGrp+Mag+ICV+(1|subject)+(1|time)	0.0002631579
TG(18:1_38:5)	Entorhinal volume	Triglycerides	N	0.237013	0.45279	6.21287e-07	met ~trait*time+Total_C+HDL_C+Age+PTGENDER+BMI+PTEDUCAT+BIFAST+APOEGrp+Mag+ICV+(1|subject)	0.601486	0.889918	0.000291353	met ~trait*time+Total_C+HDL_C+Age+PTGENDER+BMI+PTEDUCAT+BIFAST+APOEGrp+Mag+ICV+(1|subject)	0.10506	0.207657	-0.0351762	met ~trait+Total_C+HDL_C+Age+PTGENDER+BMI+PTEDUCAT+BIFAST+APOEGrp+Mag+ICV+(1|subject)+(1|time)	0.0002631579
TG(18:1_38:6)	Entorhinal volume	Triglycerides	N	0.464866	0.655216	4.22516e-07	met ~trait*time+C10AX06+Total_C+HDL_C+C10AX06+Age+PTGENDER+BMI+PTEDUCAT+BIFAST+APOEGrp+Mag+ICV+(1|subject)	0.501622	0.854928	0.000382577	met ~trait*time+C10AX06+Total_C+HDL_C+C10AX06+Age+PTGENDER+BMI+PTEDUCAT+BIFAST+APOEGrp+Mag+ICV+(1|subject)	0.580226	0.698144	-0.0125013	met ~trait+C10AX06+Total_C+HDL_C+C10AX06+Age+PTGENDER+BMI+PTEDUCAT+BIFAST+APOEGrp+Mag+ICV+(1|subject)+(1|time)	0.0002631579
TG(18:1_38:7)	Entorhinal volume	Triglycerides	N	0.413158	0.621822	3.42883e-07	met ~trait*time+C10AA+Total_C+HDL_C+C10AA+Age+PTGENDER+BMI+PTEDUCAT+BIFAST+APOEGrp+Mag+ICV+(1|subject)	0.245542	0.6715	0.000628277	met ~trait*time+C10AA+Total_C+HDL_C+C10AA+Age+PTGENDER+BMI+PTEDUCAT+BIFAST+APOEGrp+Mag+ICV+(1|subject)	0.127991	0.235845	-0.0337102	met ~trait+C10AA+Total_C+HDL_C+C10AA+Age+PTGENDER+BMI+PTEDUCAT+BIFAST+APOEGrp+Mag+ICV+(1|subject)+(1|time)	0.0002631579
TG(18:2_28:0)	Entorhinal volume	Triglycerides	N	0.00449752	0.150551	6.25777e-06	met ~trait*time+Total_C+HDL_C+Age+PTGENDER+BMI+PTEDUCAT+BIFAST+APOEGrp+Mag+ICV+(1|subject)	0.556946	0.872544	0.000420544	met ~trait*time+Total_C+HDL_C+Age+PTGENDER+BMI+PTEDUCAT+BIFAST+APOEGrp+Mag+ICV+(1|subject)	0.0744556	0.16239	-0.0384326	met ~trait+Total_C+HDL_C+Age+PTGENDER+BMI+PTEDUCAT+BIFAST+APOEGrp+Mag+ICV+(1|subject)+(1|time)	0.0002631579
TG(18:2_30:0)	Entorhinal volume	Triglycerides	N	0.00406253	0.150551	4.29496e-06	met ~trait*time+Total_C+HDL_C+Age+PTGENDER+BMI+PTEDUCAT+BIFAST+APOEGrp+Mag+ICV+(1|subject)	0.530582	0.860995	0.000394024	met ~trait*time+Total_C+HDL_C+Age+PTGENDER+BMI+PTEDUCAT+BIFAST+APOEGrp+Mag+ICV+(1|subject)	0.109762	0.212795	-0.0330551	met ~trait+Total_C+HDL_C+Age+PTGENDER+BMI+PTEDUCAT+BIFAST+APOEGrp+Mag+ICV+(1|subject)+(1|time)	0.0002631579
TG(18:2_30:1)	Entorhinal volume	Triglycerides	N	0.0165147	0.189919	3.70365e-06	met ~trait*time+Total_C+HDL_C+Age+PTGENDER+BMI+PTEDUCAT+BIFAST+APOEGrp+Mag+ICV+(1|subject)	0.686499	0.926857	0.000263946	met ~trait*time+Total_C+HDL_C+Age+PTGENDER+BMI+PTEDUCAT+BIFAST+APOEGrp+Mag+ICV+(1|subject)	0.0100638	0.0489641	-0.0534394	met ~trait+Total_C+HDL_C+Age+PTGENDER+BMI+PTEDUCAT+BIFAST+APOEGrp+Mag+ICV+(1|subject)+(1|time)	0.0002631579
TG(18:2_31:0)	Entorhinal volume	Triglycerides	N	0.00273636	0.150551	3.31414e-06	met ~trait*time+Total_C+HDL_C+Age+PTGENDER+BMI+PTEDUCAT+BIFAST+APOEGrp+Mag+ICV+(1|subject)	0.301647	0.733814	0.00065734	met ~trait*time+Total_C+HDL_C+Age+PTGENDER+BMI+PTEDUCAT+BIFAST+APOEGrp+Mag+ICV+(1|subject)	0.0636814	0.144497	-0.0389322	met ~trait+Total_C+HDL_C+Age+PTGENDER+BMI+PTEDUCAT+BIFAST+APOEGrp+Mag+ICV+(1|subject)+(1|time)	0.0002631579
TG(18:2_32:0)	Entorhinal volume	Triglycerides	N	0.00225436	0.150551	3.05225e-06	met ~trait*time+Total_C+HDL_C+Age+PTGENDER+BMI+PTEDUCAT+BIFAST+APOEGrp+Mag+ICV+(1|subject)	0.456564	0.833582	0.000402567	met ~trait*time+Total_C+HDL_C+Age+PTGENDER+BMI+PTEDUCAT+BIFAST+APOEGrp+Mag+ICV+(1|subject)	0.00290794	0.0271666	-0.0591053	met ~trait+Total_C+HDL_C+Age+PTGENDER+BMI+PTEDUCAT+BIFAST+APOEGrp+Mag+ICV+(1|subject)+(1|time)	0.0002631579
TG(18:2_32:1)	Entorhinal volume	Triglycerides	N	0.0289974	0.205676	2.09931e-06	met ~trait*time+Total_C+HDL_C+Age+PTGENDER+BMI+PTEDUCAT+BIFAST+APOEGrp+Mag+ICV+(1|subject)	0.501643	0.854928	0.000363357	met ~trait*time+Total_C+HDL_C+Age+PTGENDER+BMI+PTEDUCAT+BIFAST+APOEGrp+Mag+ICV+(1|subject)	0.000466569	0.0131158	-0.0681281	met ~trait+Total_C+HDL_C+Age+PTGENDER+BMI+PTEDUCAT+BIFAST+APOEGrp+Mag+ICV+(1|subject)+(1|time)	0.0002631579
TG(18:2_32:2)	Entorhinal volume	Triglycerides	N	0.0594967	0.256485	2.0449e-06	met ~trait*time+Total_C+HDL_C+Age+PTGENDER+BMI+PTEDUCAT+BIFAST+APOEGrp+Mag+ICV+(1|subject)	0.12963	0.528938	0.000868686	met ~trait*time+Total_C+HDL_C+Age+PTGENDER+BMI+PTEDUCAT+BIFAST+APOEGrp+Mag+ICV+(1|subject)	0.000165753	0.00816464	-0.07384	met ~trait+Total_C+HDL_C+Age+PTGENDER+BMI+PTEDUCAT+BIFAST+APOEGrp+Mag+ICV+(1|subject)+(1|time)	0.0002631579
TG(18:2_33:0)	Entorhinal volume	Triglycerides	N	0.0208277	0.205676	2.34222e-06	met ~trait*time+Total_C+HDL_C+Age+PTGENDER+BMI+PTEDUCAT+BIFAST+APOEGrp+Mag+ICV+(1|subject)	0.20879	0.617822	0.000696889	met ~trait*time+Total_C+HDL_C+Age+PTGENDER+BMI+PTEDUCAT+BIFAST+APOEGrp+Mag+ICV+(1|subject)	0.0202732	0.0807734	-0.0460939	met ~trait+Total_C+HDL_C+Age+PTGENDER+BMI+PTEDUCAT+BIFAST+APOEGrp+Mag+ICV+(1|subject)+(1|time)	0.0002631579
TG(18:2_33:1)	Entorhinal volume	Triglycerides	N	0.0234509	0.205676	1.93837e-06	met ~trait*time+Total_C+HDL_C+Age+PTGENDER+BMI+PTEDUCAT+BIFAST+APOEGrp+Mag+ICV+(1|subject)	0.114553	0.511753	0.000818096	met ~trait*time+Total_C+HDL_C+Age+PTGENDER+BMI+PTEDUCAT+BIFAST+APOEGrp+Mag+ICV+(1|subject)	0.0082142	0.0456124	-0.0505408	met ~trait+Total_C+HDL_C+Age+PTGENDER+BMI+PTEDUCAT+BIFAST+APOEGrp+Mag+ICV+(1|subject)+(1|time)	0.0002631579
TG(18:2_33:2)	Entorhinal volume	Triglycerides	N	0.0531571	0.255335	1.77485e-06	met ~trait*time+Total_C+HDL_C+Age+PTGENDER+BMI+PTEDUCAT+BIFAST+APOEGrp+Mag+ICV+(1|subject)	0.0362598	0.440016	0.00111405	met ~trait*time+Total_C+HDL_C+Age+PTGENDER+BMI+PTEDUCAT+BIFAST+APOEGrp+Mag+ICV+(1|subject)	0.00310846	0.0271666	-0.0581151	met ~trait+Total_C+HDL_C+Age+PTGENDER+BMI+PTEDUCAT+BIFAST+APOEGrp+Mag+ICV+(1|subject)+(1|time)	0.0002631579
TG(18:2_34:0)	Entorhinal volume	Triglycerides	N	0.00707283	0.150551	2.03537e-06	met ~trait*time+Total_C+HDL_C+Age+PTGENDER+BMI+PTEDUCAT+BIFAST+APOEGrp+Mag+ICV+(1|subject)	0.194819	0.606722	0.000634663	met ~trait*time+Total_C+HDL_C+Age+PTGENDER+BMI+PTEDUCAT+BIFAST+APOEGrp+Mag+ICV+(1|subject)	0.00697893	0.0425462	-0.0498562	met ~trait+A10BA+Total_C+HDL_C+A10BA+Age+PTGENDER+BMI+PTEDUCAT+BIFAST+APOEGrp+Mag+ICV+(1|subject)+(1|time)	0.0002631579
TG(18:2_34:1)	Entorhinal volume	Triglycerides	N	0.0273637	0.205676	1.6078e-06	met ~trait*time+Total_C+HDL_C+Age+PTGENDER+BMI+PTEDUCAT+BIFAST+APOEGrp+Mag+ICV+(1|subject)	0.113768	0.511753	0.000776689	met ~trait*time+Total_C+HDL_C+Age+PTGENDER+BMI+PTEDUCAT+BIFAST+APOEGrp+Mag+ICV+(1|subject)	0.00316765	0.0271666	-0.0544404	met ~trait+Total_C+HDL_C+Age+PTGENDER+BMI+PTEDUCAT+BIFAST+APOEGrp+Mag+ICV+(1|subject)+(1|time)	0.0002631579
TG(18:2_34:2)	Entorhinal volume	Triglycerides	N	0.102504	0.323922	1.40863e-06	met ~trait*time+Total_C+HDL_C+Age+PTGENDER+BMI+PTEDUCAT+BIFAST+APOEGrp+Mag+ICV+(1|subject)	0.0549968	0.440016	0.00100719	met ~trait*time+Total_C+HDL_C+Age+PTGENDER+BMI+PTEDUCAT+BIFAST+APOEGrp+Mag+ICV+(1|subject)	0.000726816	0.0153237	-0.0657943	met ~trait+Total_C+HDL_C+Age+PTGENDER+BMI+PTEDUCAT+BIFAST+APOEGrp+Mag+ICV+(1|subject)+(1|time)	0.0002631579
TG(18:2_34:3)	Entorhinal volume	Triglycerides	N	0.220187	0.438881	1.2262e-06	met ~trait*time+Total_C+HDL_C+Age+PTGENDER+BMI+PTEDUCAT+BIFAST+APOEGrp+Mag+ICV+(1|subject)	0.0479306	0.440016	0.00112192	met ~trait*time+Total_C+HDL_C+Age+PTGENDER+BMI+PTEDUCAT+BIFAST+APOEGrp+Mag+ICV+(1|subject)	0.000559199	0.0137824	-0.0702786	met ~trait+Total_C+HDL_C+Age+PTGENDER+BMI+PTEDUCAT+BIFAST+APOEGrp+Mag+ICV+(1|subject)+(1|time)	0.0002631579
TG(18:2_34:4)	Entorhinal volume	Triglycerides	N	0.280691	0.492446	1.19054e-06	met ~trait*time+Total_C+HDL_C+Age+PTGENDER+BMI+PTEDUCAT+BIFAST+APOEGrp+Mag+ICV+(1|subject)	0.0922275	0.471385	0.00100176	met ~trait*time+Total_C+HDL_C+Age+PTGENDER+BMI+PTEDUCAT+BIFAST+APOEGrp+Mag+ICV+(1|subject)	0.00331351	0.0274671	-0.0615899	met ~trait+Total_C+HDL_C+Age+PTGENDER+BMI+PTEDUCAT+BIFAST+APOEGrp+Mag+ICV+(1|subject)+(1|time)	0.0002631579
TG(18:2_35:1)	Entorhinal volume	Triglycerides	N	0.088825	0.30751	1.33592e-06	met ~trait*time+Total_C+HDL_C+Age+PTGENDER+BMI+PTEDUCAT+BIFAST+APOEGrp+Mag+ICV+(1|subject)	0.0907403	0.468516	0.000874501	met ~trait*time+Total_C+HDL_C+Age+PTGENDER+BMI+PTEDUCAT+BIFAST+APOEGrp+Mag+ICV+(1|subject)	0.031813	0.101882	-0.0418713	met ~trait+Total_C+HDL_C+Age+PTGENDER+BMI+PTEDUCAT+BIFAST+APOEGrp+Mag+ICV+(1|subject)+(1|time)	0.0002631579
TG(18:2_35:2)	Entorhinal volume	Triglycerides	N	0.169728	0.381698	1.1437e-06	met ~trait*time+Total_C+HDL_C+Age+PTGENDER+BMI+PTEDUCAT+BIFAST+APOEGrp+Mag+ICV+(1|subject)	0.0720564	0.460255	0.000949677	met ~trait*time+Total_C+HDL_C+Age+PTGENDER+BMI+PTEDUCAT+BIFAST+APOEGrp+Mag+ICV+(1|subject)	0.0107767	0.0509628	-0.0504303	met ~trait+Total_C+HDL_C+Age+PTGENDER+BMI+PTEDUCAT+BIFAST+APOEGrp+Mag+ICV+(1|subject)+(1|time)	0.0002631579
TG(18:2_35:3)	Entorhinal volume	Triglycerides	N	0.291006	0.501681	9.98174e-07	met ~trait*time+Total_C+HDL_C+Age+PTGENDER+BMI+PTEDUCAT+BIFAST+APOEGrp+Mag+ICV+(1|subject)	0.0557711	0.440016	0.0010689	met ~trait*time+Total_C+HDL_C+Age+PTGENDER+BMI+PTEDUCAT+BIFAST+APOEGrp+Mag+ICV+(1|subject)	0.00507652	0.0356766	-0.0568311	met ~trait+N02BE+Total_C+HDL_C+N02BE+Age+PTGENDER+BMI+PTEDUCAT+BIFAST+APOEGrp+Mag+ICV+(1|subject)+(1|time)	0.0002631579
TG(18:2_36:0)	Entorhinal volume	Triglycerides	N	0.118027	0.335628	1.28508e-06	met ~trait*time+Total_C+HDL_C+Age+PTGENDER+BMI+PTEDUCAT+BIFAST+APOEGrp+Mag+ICV+(1|subject)	0.427665	0.833582	0.000435943	met ~trait*time+Total_C+HDL_C+Age+PTGENDER+BMI+PTEDUCAT+BIFAST+APOEGrp+Mag+ICV+(1|subject)	0.0871054	0.179168	-0.0341558	met ~trait+Total_C+HDL_C+Age+PTGENDER+BMI+PTEDUCAT+BIFAST+APOEGrp+Mag+ICV+(1|subject)+(1|time)	0.0002631579
TG(18:2_36:1)	Entorhinal volume	Triglycerides	N	0.10442	0.323922	1.22923e-06	met ~trait*time+Total_C+HDL_C+Age+PTGENDER+BMI+PTEDUCAT+BIFAST+APOEGrp+Mag+ICV+(1|subject)	0.159793	0.562411	0.000751394	met ~trait*time+Total_C+HDL_C+Age+PTGENDER+BMI+PTEDUCAT+BIFAST+APOEGrp+Mag+ICV+(1|subject)	0.03018	0.0991627	-0.0423852	met ~trait+Total_C+HDL_C+Age+PTGENDER+BMI+PTEDUCAT+BIFAST+APOEGrp+Mag+ICV+(1|subject)+(1|time)	0.0002631579
TG(18:2_36:2)	Entorhinal volume	Triglycerides	N	0.212287	0.42967	1.08098e-06	met ~trait*time+Total_C+HDL_C+Age+PTGENDER+BMI+PTEDUCAT+BIFAST+APOEGrp+Mag+ICV+(1|subject)	0.130169	0.528938	0.000876115	met ~trait*time+Total_C+HDL_C+Age+PTGENDER+BMI+PTEDUCAT+BIFAST+APOEGrp+Mag+ICV+(1|subject)	0.0133744	0.0593634	-0.0505167	met ~trait+Total_C+HDL_C+Age+PTGENDER+BMI+PTEDUCAT+BIFAST+APOEGrp+Mag+ICV+(1|subject)+(1|time)	0.0002631579
TG(18:2_36:3)	Entorhinal volume	Triglycerides	N	0.286354	0.499279	1.12185e-06	met ~trait*time+Total_C+HDL_C+Age+PTGENDER+BMI+PTEDUCAT+BIFAST+APOEGrp+Mag+ICV+(1|subject)	0.079397	0.460255	0.00104219	met ~trait*time+Total_C+HDL_C+Age+PTGENDER+BMI+PTEDUCAT+BIFAST+APOEGrp+Mag+ICV+(1|subject)	0.0280541	0.0965671	-0.0467944	met ~trait+Total_C+HDL_C+Age+PTGENDER+BMI+PTEDUCAT+BIFAST+APOEGrp+Mag+ICV+(1|subject)+(1|time)	0.0002631579
TG(18:2_36:4)	Entorhinal volume	Triglycerides	N	0.336751	0.542782	1.18226e-06	met ~trait*time+Total_C+HDL_C+Age+PTGENDER+BMI+PTEDUCAT+BIFAST+APOEGrp+Mag+ICV+(1|subject)	0.0838681	0.466513	0.00106006	met ~trait*time+Total_C+HDL_C+Age+PTGENDER+BMI+PTEDUCAT+BIFAST+APOEGrp+Mag+ICV+(1|subject)	0.0331909	0.102759	-0.0463499	met ~trait+Total_C+HDL_C+Age+PTGENDER+BMI+PTEDUCAT+BIFAST+APOEGrp+Mag+ICV+(1|subject)+(1|time)	0.0002631579
TG(18:2_36:5)	Entorhinal volume	Triglycerides	N	0.440575	0.63877	1.04606e-06	met ~trait*time+Total_C+HDL_C+Age+PTGENDER+BMI+PTEDUCAT+BIFAST+APOEGrp+Mag+ICV+(1|subject)	0.0569644	0.440016	0.00121904	met ~trait*time+Total_C+HDL_C+Age+PTGENDER+BMI+PTEDUCAT+BIFAST+APOEGrp+Mag+ICV+(1|subject)	0.0796139	0.168555	-0.0393875	met ~trait+Total_C+HDL_C+Age+PTGENDER+BMI+PTEDUCAT+BIFAST+APOEGrp+Mag+ICV+(1|subject)+(1|time)	0.0002631579
TG(18:2_38:4)	Entorhinal volume	Triglycerides	N	0.297077	0.50369	8.13412e-07	met ~trait*time+Total_C+HDL_C+Age+PTGENDER+BMI+PTEDUCAT+BIFAST+APOEGrp+Mag+ICV+(1|subject)	0.0706678	0.460255	0.00101082	met ~trait*time+Total_C+HDL_C+Age+PTGENDER+BMI+PTEDUCAT+BIFAST+APOEGrp+Mag+ICV+(1|subject)	0.0499749	0.126436	-0.0405628	met ~trait+C10AA+Total_C+HDL_C+C10AA+Age+PTGENDER+BMI+PTEDUCAT+BIFAST+APOEGrp+Mag+ICV+(1|subject)+(1|time)	0.0002631579
TG(18:2_38:5)	Entorhinal volume	Triglycerides	N	0.255412	0.466564	8.45218e-07	met ~trait*time+A10BA+Total_C+HDL_C+A10BA+Age+PTGENDER+BMI+PTEDUCAT+BIFAST+APOEGrp+Mag+ICV+(1|subject)	0.151803	0.562411	0.000806183	met ~trait*time+A10BA+Total_C+HDL_C+A10BA+Age+PTGENDER+BMI+PTEDUCAT+BIFAST+APOEGrp+Mag+ICV+(1|subject)	0.0599054	0.142274	-0.0403972	met ~trait+A10BA+Total_C+HDL_C+A10BA+Age+PTGENDER+BMI+PTEDUCAT+BIFAST+APOEGrp+Mag+ICV+(1|subject)+(1|time)	0.0002631579
TG(18:2_38:6)	Entorhinal volume	Triglycerides	N	0.575164	0.748157	4.9994e-07	met ~trait*time+C10AX06+Total_C+HDL_C+C10AX06+Age+PTGENDER+BMI+PTEDUCAT+BIFAST+APOEGrp+Mag+ICV+(1|subject)	0.115296	0.511753	0.000918471	met ~trait*time+C10AX06+Total_C+HDL_C+C10AX06+Age+PTGENDER+BMI+PTEDUCAT+BIFAST+APOEGrp+Mag+ICV+(1|subject)	0.681942	0.766806	-0.00936972	met ~trait+C10AX06+Total_C+HDL_C+C10AX06+Age+PTGENDER+BMI+PTEDUCAT+BIFAST+APOEGrp+Mag+ICV+(1|subject)+(1|time)	0.0002631579
TG(18:3_30:0)	Entorhinal volume	Triglycerides	N	0.0196933	0.205676	4.26427e-06	met ~trait*time+Total_C+HDL_C+Age+PTGENDER+BMI+PTEDUCAT+BIFAST+APOEGrp+Mag+ICV+(1|subject)	0.582412	0.882581	0.000377522	met ~trait*time+Total_C+HDL_C+Age+PTGENDER+BMI+PTEDUCAT+BIFAST+APOEGrp+Mag+ICV+(1|subject)	0.224695	0.349833	-0.0262344	met ~trait+Total_C+HDL_C+Age+PTGENDER+BMI+PTEDUCAT+BIFAST+APOEGrp+Mag+ICV+(1|subject)+(1|time)	0.0002631579
TG(18:3_32:0)	Entorhinal volume	Triglycerides	N	0.0271846	0.205676	2.78613e-06	met ~trait*time+Total_C+HDL_C+Age+PTGENDER+BMI+PTEDUCAT+BIFAST+APOEGrp+Mag+ICV+(1|subject)	0.504785	0.854928	0.000410572	met ~trait*time+Total_C+HDL_C+Age+PTGENDER+BMI+PTEDUCAT+BIFAST+APOEGrp+Mag+ICV+(1|subject)	0.0325485	0.102759	-0.0453165	met ~trait+Total_C+HDL_C+Age+PTGENDER+BMI+PTEDUCAT+BIFAST+APOEGrp+Mag+ICV+(1|subject)+(1|time)	0.0002631579
TG(18:3_32:1)	Entorhinal volume	Triglycerides	N	0.119926	0.339009	1.92941e-06	met ~trait*time+Total_C+HDL_C+Age+PTGENDER+BMI+PTEDUCAT+BIFAST+APOEGrp+Mag+ICV+(1|subject)	0.550108	0.872363	0.000370672	met ~trait*time+Total_C+HDL_C+Age+PTGENDER+BMI+PTEDUCAT+BIFAST+APOEGrp+Mag+ICV+(1|subject)	0.00885111	0.0468797	-0.0547608	met ~trait+Total_C+HDL_C+Age+PTGENDER+BMI+PTEDUCAT+BIFAST+APOEGrp+Mag+ICV+(1|subject)+(1|time)	0.0002631579
TG(18:3_33:2)	Entorhinal volume	Triglycerides	N	0.136126	0.365815	1.57236e-06	met ~trait*time+Total_C+HDL_C+Age+PTGENDER+BMI+PTEDUCAT+BIFAST+APOEGrp+Mag+ICV+(1|subject)	0.0688345	0.460255	0.0011793	met ~trait*time+Total_C+HDL_C+Age+PTGENDER+BMI+PTEDUCAT+BIFAST+APOEGrp+Mag+ICV+(1|subject)	0.0164822	0.0695	-0.0519917	met ~trait+Total_C+HDL_C+Age+PTGENDER+BMI+PTEDUCAT+BIFAST+APOEGrp+Mag+ICV+(1|subject)+(1|time)	0.0002631579
TG(18:3_34:0)	Entorhinal volume	Triglycerides	N	0.0495857	0.24842	1.80185e-06	met ~trait*time+Total_C+HDL_C+Age+PTGENDER+BMI+PTEDUCAT+BIFAST+APOEGrp+Mag+ICV+(1|subject)	0.169561	0.575825	0.000764715	met ~trait*time+Total_C+HDL_C+Age+PTGENDER+BMI+PTEDUCAT+BIFAST+APOEGrp+Mag+ICV+(1|subject)	0.0130036	0.0587139	-0.0495137	met ~trait+Total_C+HDL_C+Age+PTGENDER+BMI+PTEDUCAT+BIFAST+APOEGrp+Mag+ICV+(1|subject)+(1|time)	0.0002631579
TG(18:3_34:1)	Entorhinal volume	Triglycerides	N	0.0968812	0.320404	1.39664e-06	met ~trait*time+Total_C+HDL_C+Age+PTGENDER+BMI+PTEDUCAT+BIFAST+APOEGrp+Mag+ICV+(1|subject)	0.0990686	0.477417	0.000891491	met ~trait*time+Total_C+HDL_C+Age+PTGENDER+BMI+PTEDUCAT+BIFAST+APOEGrp+Mag+ICV+(1|subject)	0.00606548	0.0383642	-0.0538667	met ~trait+Total_C+HDL_C+Age+PTGENDER+BMI+PTEDUCAT+BIFAST+APOEGrp+Mag+ICV+(1|subject)+(1|time)	0.0002631579
TG(18:3_34:2)	Entorhinal volume	Triglycerides	N	0.19668	0.41374	1.21289e-06	met ~trait*time+Total_C+HDL_C+Age+PTGENDER+BMI+PTEDUCAT+BIFAST+APOEGrp+Mag+ICV+(1|subject)	0.075891	0.460255	0.00100414	met ~trait*time+Total_C+HDL_C+Age+PTGENDER+BMI+PTEDUCAT+BIFAST+APOEGrp+Mag+ICV+(1|subject)	0.00244754	0.0258011	-0.0609416	met ~trait+Total_C+HDL_C+Age+PTGENDER+BMI+PTEDUCAT+BIFAST+APOEGrp+Mag+ICV+(1|subject)+(1|time)	0.0002631579
TG(18:3_34:3)	Entorhinal volume	Triglycerides	N	0.430151	0.627308	8.98688e-07	met ~trait*time+Total_C+HDL_C+Age+PTGENDER+BMI+PTEDUCAT+BIFAST+APOEGrp+Mag+ICV+(1|subject)	0.140672	0.548506	0.000910395	met ~trait*time+Total_C+HDL_C+Age+PTGENDER+BMI+PTEDUCAT+BIFAST+APOEGrp+Mag+ICV+(1|subject)	0.00274986	0.0271666	-0.063433	met ~trait+Total_C+HDL_C+Age+PTGENDER+BMI+PTEDUCAT+BIFAST+APOEGrp+Mag+ICV+(1|subject)+(1|time)	0.0002631579
TG(18:3_35:2)	Entorhinal volume	Triglycerides	N	0.549984	0.728513	5.94847e-07	met ~trait*time+Total_C+HDL_C+Age+PTGENDER+BMI+PTEDUCAT+BIFAST+APOEGrp+Mag+ICV+(1|subject)	0.140682	0.548506	0.000888029	met ~trait*time+Total_C+HDL_C+Age+PTGENDER+BMI+PTEDUCAT+BIFAST+APOEGrp+Mag+ICV+(1|subject)	0.02358	0.0883815	-0.0472736	met ~trait+Total_C+HDL_C+Age+PTGENDER+BMI+PTEDUCAT+BIFAST+APOEGrp+Mag+ICV+(1|subject)+(1|time)	0.0002631579
TG(18:3_36:1)	Entorhinal volume	Triglycerides	N	0.201559	0.41628	1.13e-06	met ~trait*time+Total_C+HDL_C+Age+PTGENDER+BMI+PTEDUCAT+BIFAST+APOEGrp+Mag+ICV+(1|subject)	0.159963	0.562411	0.000822581	met ~trait*time+Total_C+HDL_C+Age+PTGENDER+BMI+PTEDUCAT+BIFAST+APOEGrp+Mag+ICV+(1|subject)	0.0495998	0.126118	-0.0387962	met ~trait+A10BA+C10AA+Total_C+HDL_C+A10BA+C10AA+Age+PTGENDER+BMI+PTEDUCAT+BIFAST+APOEGrp+Mag+ICV+(1|subject)+(1|time)	0.0002631579
TG(18:3_36:2)	Entorhinal volume	Triglycerides	N	0.369375	0.582254	8.43914e-07	met ~trait*time+Total_C+HDL_C+Age+PTGENDER+BMI+PTEDUCAT+BIFAST+APOEGrp+Mag+ICV+(1|subject)	0.0705056	0.460255	0.00109903	met ~trait*time+Total_C+HDL_C+Age+PTGENDER+BMI+PTEDUCAT+BIFAST+APOEGrp+Mag+ICV+(1|subject)	0.0221462	0.0848936	-0.0472276	met ~trait+C10AA+Total_C+HDL_C+C10AA+Age+PTGENDER+BMI+PTEDUCAT+BIFAST+APOEGrp+Mag+ICV+(1|subject)+(1|time)	0.0002631579
TG(18:3_36:3)	Entorhinal volume	Triglycerides	N	0.48195	0.666664	7.96738e-07	met ~trait*time+Total_C+HDL_C+Age+PTGENDER+BMI+PTEDUCAT+BIFAST+APOEGrp+Mag+ICV+(1|subject)	0.0481015	0.440016	0.00123397	met ~trait*time+Total_C+HDL_C+Age+PTGENDER+BMI+PTEDUCAT+BIFAST+APOEGrp+Mag+ICV+(1|subject)	0.0404592	0.111687	-0.044612	met ~trait+Total_C+HDL_C+Age+PTGENDER+BMI+PTEDUCAT+BIFAST+APOEGrp+Mag+ICV+(1|subject)+(1|time)	0.0002631579
TG(18:3_36:4)	Entorhinal volume	Triglycerides	N	0.565306	0.737229	7.78813e-07	met ~trait*time+Total_C+HDL_C+Age+PTGENDER+BMI+PTEDUCAT+BIFAST+APOEGrp+Mag+ICV+(1|subject)	0.079721	0.460255	0.00115005	met ~trait*time+Total_C+HDL_C+Age+PTGENDER+BMI+PTEDUCAT+BIFAST+APOEGrp+Mag+ICV+(1|subject)	0.0817167	0.172286	-0.0392506	met ~trait+Total_C+HDL_C+Age+PTGENDER+BMI+PTEDUCAT+BIFAST+APOEGrp+Mag+ICV+(1|subject)+(1|time)	0.0002631579
TG(18:3_38:5)	Entorhinal volume	Triglycerides	N	0.393799	0.609365	6.48791e-07	met ~trait*time+Total_C+HDL_C+Age+PTGENDER+BMI+PTEDUCAT+BIFAST+APOEGrp+Mag+ICV+(1|subject)	0.160054	0.562411	0.000886354	met ~trait*time+Total_C+HDL_C+Age+PTGENDER+BMI+PTEDUCAT+BIFAST+APOEGrp+Mag+ICV+(1|subject)	0.233926	0.359776	-0.0272867	met ~trait+A10BA+Total_C+HDL_C+A10BA+Age+PTGENDER+BMI+PTEDUCAT+BIFAST+APOEGrp+Mag+ICV+(1|subject)+(1|time)	0.0002631579
TG(18:3_38:6)	Entorhinal volume	Triglycerides	N	0.257332	0.466702	9.35803e-07	met ~trait*time+Total_C+HDL_C+Age+PTGENDER+BMI+PTEDUCAT+BIFAST+APOEGrp+Mag+ICV+(1|subject)	0.191492	0.606722	0.000834952	met ~trait*time+Total_C+HDL_C+Age+PTGENDER+BMI+PTEDUCAT+BIFAST+APOEGrp+Mag+ICV+(1|subject)	0.652763	0.74728	-0.0107254	met ~trait+Total_C+HDL_C+Age+PTGENDER+BMI+PTEDUCAT+BIFAST+APOEGrp+Mag+ICV+(1|subject)+(1|time)	0.0002631579
TG(20:0_32:3)	Entorhinal volume	Triglycerides	N	0.0343812	0.22004	1.54916e-06	met ~trait*time+Total_C+HDL_C+Age+PTGENDER+BMI+PTEDUCAT+BIFAST+APOEGrp+Mag+ICV+(1|subject)	0.0934538	0.471499	0.000824886	met ~trait*time+Total_C+HDL_C+Age+PTGENDER+BMI+PTEDUCAT+BIFAST+APOEGrp+Mag+ICV+(1|subject)	0.00347961	0.0278038	-0.0539737	met ~trait+Total_C+HDL_C+Age+PTGENDER+BMI+PTEDUCAT+BIFAST+APOEGrp+Mag+ICV+(1|subject)+(1|time)	0.0002631579
TG(20:0_32:4)	Entorhinal volume	Triglycerides	N	0.0893358	0.30751	1.42279e-06	met ~trait*time+Total_C+HDL_C+Age+PTGENDER+BMI+PTEDUCAT+BIFAST+APOEGrp+Mag+ICV+(1|subject)	0.0647455	0.460255	0.000953711	met ~trait*time+Total_C+HDL_C+Age+PTGENDER+BMI+PTEDUCAT+BIFAST+APOEGrp+Mag+ICV+(1|subject)	0.00230914	0.025396	-0.0585848	met ~trait+Total_C+HDL_C+Age+PTGENDER+BMI+PTEDUCAT+BIFAST+APOEGrp+Mag+ICV+(1|subject)+(1|time)	0.0002631579
TG(20:1_32:0)	Entorhinal volume	Triglycerides	N	0.0128984	0.177519	2.64092e-06	met ~trait*time+C10AB+Total_C+HDL_C+C10AB+Age+PTGENDER+BMI+PTEDUCAT+BIFAST+APOEGrp+Mag+ICV+(1|subject)	0.505252	0.854928	-0.000466317	met ~trait*time+C10AB+Total_C+HDL_C+C10AB+Age+PTGENDER+BMI+PTEDUCAT+BIFAST+APOEGrp+Mag+ICV+(1|subject)	0.369874	0.509962	-0.0213998	met ~trait+B01AA+C10AB+R06A+Total_C+HDL_C+B01AA+C10AB+R06A+Age+PTGENDER+BMI+PTEDUCAT+BIFAST+APOEGrp+Mag+ICV+(1|subject)+(1|time)	0.0002631579
TG(20:1_32:1)	Entorhinal volume	Triglycerides	N	0.0390149	0.221067	2.15095e-06	met ~trait*time+C10AB+Total_C+HDL_C+C10AB+Age+PTGENDER+BMI+PTEDUCAT+BIFAST+APOEGrp+Mag+ICV+(1|subject)	0.41782	0.833582	-0.000581239	met ~trait*time+C10AB+Total_C+HDL_C+C10AB+Age+PTGENDER+BMI+PTEDUCAT+BIFAST+APOEGrp+Mag+ICV+(1|subject)	0.0556663	0.136364	-0.0457755	met ~trait+Total_C+HDL_C+Age+PTGENDER+BMI+PTEDUCAT+BIFAST+APOEGrp+Mag+ICV+(1|subject)+(1|time)	0.0002631579
TG(20:1_32:2)	Entorhinal volume	Triglycerides	N	0.0731311	0.283087	1.31778e-06	met ~trait*time+Total_C+HDL_C+Age+PTGENDER+BMI+PTEDUCAT+BIFAST+APOEGrp+Mag+ICV+(1|subject)	0.779819	0.929555	0.000190323	met ~trait*time+Total_C+HDL_C+Age+PTGENDER+BMI+PTEDUCAT+BIFAST+APOEGrp+Mag+ICV+(1|subject)	0.00183877	0.0238755	-0.0688896	met ~trait+Total_C+HDL_C+Age+PTGENDER+BMI+PTEDUCAT+BIFAST+APOEGrp+Mag+ICV+(1|subject)+(1|time)	0.0002631579
TG(20:1_32:3)	Entorhinal volume	Triglycerides	N	0.237146	0.45279	8.01336e-07	met ~trait*time+Total_C+HDL_C+Age+PTGENDER+BMI+PTEDUCAT+BIFAST+APOEGrp+Mag+ICV+(1|subject)	0.338135	0.763822	0.000558937	met ~trait*time+Total_C+HDL_C+Age+PTGENDER+BMI+PTEDUCAT+BIFAST+APOEGrp+Mag+ICV+(1|subject)	0.00235892	0.025396	-0.0620682	met ~trait+Total_C+HDL_C+Age+PTGENDER+BMI+PTEDUCAT+BIFAST+APOEGrp+Mag+ICV+(1|subject)+(1|time)	0.0002631579
TG(20:1_34:0)	Entorhinal volume	Triglycerides	N	0.0140331	0.177519	2.25226e-06	met ~trait*time+C10AB+Total_C+HDL_C+C10AB+Age+PTGENDER+BMI+PTEDUCAT+BIFAST+APOEGrp+Mag+ICV+(1|subject)	0.780706	0.929555	-0.00017366	met ~trait*time+C10AB+Total_C+HDL_C+C10AB+Age+PTGENDER+BMI+PTEDUCAT+BIFAST+APOEGrp+Mag+ICV+(1|subject)	0.199226	0.324142	-0.0285171	met ~trait+Total_C+HDL_C+Age+PTGENDER+BMI+PTEDUCAT+BIFAST+APOEGrp+Mag+ICV+(1|subject)+(1|time)	0.0002631579
TG(20:1_34:1)	Entorhinal volume	Triglycerides	N	0.0417681	0.223216	1.90457e-06	met ~trait*time+C10AB+Total_C+HDL_C+C10AB+Age+PTGENDER+BMI+PTEDUCAT+BIFAST+APOEGrp+Mag+ICV+(1|subject)	0.694443	0.926857	-0.000223384	met ~trait*time+C10AB+Total_C+HDL_C+C10AB+Age+PTGENDER+BMI+PTEDUCAT+BIFAST+APOEGrp+Mag+ICV+(1|subject)	0.379016	0.51833	-0.0184577	met ~trait+C10AA+Total_C+HDL_C+C10AA+Age+PTGENDER+BMI+PTEDUCAT+BIFAST+APOEGrp+Mag+ICV+(1|subject)+(1|time)	0.0002631579
TG(20:1_34:2)	Entorhinal volume	Triglycerides	N	0.0218531	0.205676	1.80223e-06	met ~trait*time+Total_C+HDL_C+Age+PTGENDER+BMI+PTEDUCAT+BIFAST+APOEGrp+Mag+ICV+(1|subject)	0.750092	0.929555	0.000169401	met ~trait*time+Total_C+HDL_C+Age+PTGENDER+BMI+PTEDUCAT+BIFAST+APOEGrp+Mag+ICV+(1|subject)	0.0358083	0.105523	-0.0417035	met ~trait+Total_C+HDL_C+Age+PTGENDER+BMI+PTEDUCAT+BIFAST+APOEGrp+Mag+ICV+(1|subject)+(1|time)	0.0002631579
TG(20:1_34:3)	Entorhinal volume	Triglycerides	N	0.0419081	0.223216	1.36353e-06	met ~trait*time+Total_C+HDL_C+Age+PTGENDER+BMI+PTEDUCAT+BIFAST+APOEGrp+Mag+ICV+(1|subject)	0.558704	0.872544	0.000452285	met ~trait*time+Total_C+HDL_C+Age+PTGENDER+BMI+PTEDUCAT+BIFAST+APOEGrp+Mag+ICV+(1|subject)	0.026599	0.0934659	-0.0523758	met ~trait+Total_C+HDL_C+Age+PTGENDER+BMI+PTEDUCAT+BIFAST+APOEGrp+Mag+ICV+(1|subject)+(1|time)	0.0002631579
TG(20:2_32:0)	Entorhinal volume	Triglycerides	N	0.0158461	0.189919	2.55101e-06	met ~trait*time+C10AB+Total_C+HDL_C+C10AB+Age+PTGENDER+BMI+PTEDUCAT+BIFAST+APOEGrp+Mag+ICV+(1|subject)	0.846853	0.949958	-0.000130562	met ~trait*time+C10AB+Total_C+HDL_C+C10AB+Age+PTGENDER+BMI+PTEDUCAT+BIFAST+APOEGrp+Mag+ICV+(1|subject)	0.259523	0.39083	-0.0262112	met ~trait+C10AB+Total_C+HDL_C+C10AB+Age+PTGENDER+BMI+PTEDUCAT+BIFAST+APOEGrp+Mag+ICV+(1|subject)+(1|time)	0.0002631579
TG(20:2_32:1)	Entorhinal volume	Triglycerides	N	0.0651356	0.265795	2.00283e-06	met ~trait*time+C10AB+Total_C+HDL_C+C10AB+Age+PTGENDER+BMI+PTEDUCAT+BIFAST+APOEGrp+Mag+ICV+(1|subject)	0.790769	0.93707	-0.000155968	met ~trait*time+C10AB+Total_C+HDL_C+C10AB+Age+PTGENDER+BMI+PTEDUCAT+BIFAST+APOEGrp+Mag+ICV+(1|subject)	0.0309293	0.100969	-0.0453611	met ~trait+C10AB+Total_C+HDL_C+C10AB+Age+PTGENDER+BMI+PTEDUCAT+BIFAST+APOEGrp+Mag+ICV+(1|subject)+(1|time)	0.0002631579
TG(20:2_34:1)	Entorhinal volume	Triglycerides	N	0.0266969	0.205676	1.91987e-06	met ~trait*time+Total_C+HDL_C+Age+PTGENDER+BMI+PTEDUCAT+BIFAST+APOEGrp+Mag+ICV+(1|subject)	0.945645	0.981599	-3.81287e-05	met ~trait*time+Total_C+HDL_C+Age+PTGENDER+BMI+PTEDUCAT+BIFAST+APOEGrp+Mag+ICV+(1|subject)	0.308748	0.440074	-0.0203725	met ~trait+C10AA+Total_C+HDL_C+C10AA+Age+PTGENDER+BMI+PTEDUCAT+BIFAST+APOEGrp+Mag+ICV+(1|subject)+(1|time)	0.0002631579
TG(20:2_34:2)	Entorhinal volume	Triglycerides	N	0.040516	0.221067	1.66438e-06	met ~trait*time+Total_C+HDL_C+Age+PTGENDER+BMI+PTEDUCAT+BIFAST+APOEGrp+Mag+ICV+(1|subject)	0.438163	0.833582	0.000418552	met ~trait*time+Total_C+HDL_C+Age+PTGENDER+BMI+PTEDUCAT+BIFAST+APOEGrp+Mag+ICV+(1|subject)	0.0210418	0.0825359	-0.0454841	met ~trait+Total_C+HDL_C+Age+PTGENDER+BMI+PTEDUCAT+BIFAST+APOEGrp+Mag+ICV+(1|subject)+(1|time)	0.0002631579
TG(20:2_34:3)	Entorhinal volume	Triglycerides	N	0.092703	0.316273	1.56181e-06	met ~trait*time+Total_C+HDL_C+Age+PTGENDER+BMI+PTEDUCAT+BIFAST+APOEGrp+Mag+ICV+(1|subject)	0.263773	0.706187	0.000655325	met ~trait*time+Total_C+HDL_C+Age+PTGENDER+BMI+PTEDUCAT+BIFAST+APOEGrp+Mag+ICV+(1|subject)	0.00324891	0.0273992	-0.0603781	met ~trait+Total_C+HDL_C+Age+PTGENDER+BMI+PTEDUCAT+BIFAST+APOEGrp+Mag+ICV+(1|subject)+(1|time)	0.0002631579
TG(20:2_34:4)	Entorhinal volume	Triglycerides	N	0.506351	0.690149	6.00008e-07	met ~trait*time+Total_C+HDL_C+Age+PTGENDER+BMI+PTEDUCAT+BIFAST+APOEGrp+Mag+ICV+(1|subject)	0.748223	0.929555	0.000220121	met ~trait*time+Total_C+HDL_C+Age+PTGENDER+BMI+PTEDUCAT+BIFAST+APOEGrp+Mag+ICV+(1|subject)	0.0315642	0.101882	-0.0488501	met ~trait+C09AA+Total_C+HDL_C+C09AA+Age+PTGENDER+BMI+PTEDUCAT+BIFAST+APOEGrp+Mag+ICV+(1|subject)+(1|time)	0.0002631579
TG(20:2_36:5)	Entorhinal volume	Triglycerides	N	0.834632	0.918095	-9.95514e-08	met ~trait*time+C10AA+Total_C+HDL_C+C10AA+Age+PTGENDER+BMI+PTEDUCAT+BIFAST+APOEGrp+Mag+ICV+(1|subject)	0.560618	0.872548	0.000370099	met ~trait*time+C10AA+Total_C+HDL_C+C10AA+Age+PTGENDER+BMI+PTEDUCAT+BIFAST+APOEGrp+Mag+ICV+(1|subject)	0.00743839	0.0432312	-0.0538181	met ~trait+C10AA+C10BA02+Total_C+HDL_C+C10AA+C10BA02+Age+PTGENDER+BMI+PTEDUCAT+BIFAST+APOEGrp+Mag+ICV+(1|subject)+(1|time)	0.0002631579
TG(20:3_32:0)	Entorhinal volume	Triglycerides	N	0.0244067	0.205676	2.79808e-06	met ~trait*time+C10AB+Total_C+HDL_C+C10AB+Age+PTGENDER+BMI+PTEDUCAT+BIFAST+APOEGrp+Mag+ICV+(1|subject)	0.589485	0.882581	-0.000324901	met ~trait*time+C10AB+Total_C+HDL_C+C10AB+Age+PTGENDER+BMI+PTEDUCAT+BIFAST+APOEGrp+Mag+ICV+(1|subject)	0.214581	0.33825	-0.0277939	met ~trait+C10AB+Total_C+HDL_C+C10AB+Age+PTGENDER+BMI+PTEDUCAT+BIFAST+APOEGrp+Mag+ICV+(1|subject)+(1|time)	0.0002631579
TG(20:3_32:1)	Entorhinal volume	Triglycerides	N	0.188126	0.404979	1.62107e-06	met ~trait*time+C10AB+Total_C+HDL_C+C10AB+Age+PTGENDER+BMI+PTEDUCAT+BIFAST+APOEGrp+Mag+ICV+(1|subject)	0.715122	0.926857	-0.00022105	met ~trait*time+C10AB+Total_C+HDL_C+C10AB+Age+PTGENDER+BMI+PTEDUCAT+BIFAST+APOEGrp+Mag+ICV+(1|subject)	0.0557855	0.136364	-0.0415656	met ~trait+C10AA+Total_C+HDL_C+C10AA+Age+PTGENDER+BMI+PTEDUCAT+BIFAST+APOEGrp+Mag+ICV+(1|subject)+(1|time)	0.0002631579
TG(20:3_32:2)	Entorhinal volume	Triglycerides	N	0.418822	0.621822	1.00019e-06	met ~trait*time+Total_C+HDL_C+Age+PTGENDER+BMI+PTEDUCAT+BIFAST+APOEGrp+Mag+ICV+(1|subject)	0.830057	0.946673	-0.000136805	met ~trait*time+Total_C+HDL_C+Age+PTGENDER+BMI+PTEDUCAT+BIFAST+APOEGrp+Mag+ICV+(1|subject)	0.0328993	0.102759	-0.0456033	met ~trait+C10AA+Total_C+HDL_C+C10AA+Age+PTGENDER+BMI+PTEDUCAT+BIFAST+APOEGrp+Mag+ICV+(1|subject)+(1|time)	0.0002631579
TG(20:3_34:0)	Entorhinal volume	Triglycerides	N	0.115168	0.331107	1.56604e-06	met ~trait*time+C10AA+C10AB+Total_C+HDL_C+C10AA+C10AB+Age+PTGENDER+BMI+PTEDUCAT+BIFAST+APOEGrp+Mag+ICV+(1|subject)	0.63	0.90306	-0.000276207	met ~trait*time+C10AA+C10AB+Total_C+HDL_C+C10AA+C10AB+Age+PTGENDER+BMI+PTEDUCAT+BIFAST+APOEGrp+Mag+ICV+(1|subject)	0.516172	0.651329	-0.0139063	met ~trait+C10AA+Total_C+HDL_C+C10AA+Age+PTGENDER+BMI+PTEDUCAT+BIFAST+APOEGrp+Mag+ICV+(1|subject)+(1|time)	0.0002631579
TG(20:3_34:1)	Entorhinal volume	Triglycerides	N	0.18276	0.403481	1.22872e-06	met ~trait*time+C10AA+C10AB+Total_C+HDL_C+C10AA+C10AB+Age+PTGENDER+BMI+PTEDUCAT+BIFAST+APOEGrp+Mag+ICV+(1|subject)	0.697761	0.926857	-0.000218595	met ~trait*time+C10AA+C10AB+Total_C+HDL_C+C10AA+C10AB+Age+PTGENDER+BMI+PTEDUCAT+BIFAST+APOEGrp+Mag+ICV+(1|subject)	0.319082	0.452257	-0.0210964	met ~trait+C10AA+Total_C+HDL_C+C10AA+Age+PTGENDER+BMI+PTEDUCAT+BIFAST+APOEGrp+Mag+ICV+(1|subject)+(1|time)	0.0002631579
TG(20:3_34:2)	Entorhinal volume	Triglycerides	N	0.330235	0.537295	8.1822e-07	met ~trait*time+C10AA+Total_C+HDL_C+C10AA+Age+PTGENDER+BMI+PTEDUCAT+BIFAST+APOEGrp+Mag+ICV+(1|subject)	0.870264	0.95729	9.01092e-05	met ~trait*time+C10AA+Total_C+HDL_C+C10AA+Age+PTGENDER+BMI+PTEDUCAT+BIFAST+APOEGrp+Mag+ICV+(1|subject)	0.0626356	0.14341	-0.0380087	met ~trait+C10AA+Total_C+HDL_C+C10AA+Age+PTGENDER+BMI+PTEDUCAT+BIFAST+APOEGrp+Mag+ICV+(1|subject)+(1|time)	0.0002631579
TG(20:3_34:3)	Entorhinal volume	Triglycerides	N	0.908937	0.956918	-1.06236e-07	met ~trait*time+C10AA+Total_C+HDL_C+C10AA+Age+PTGENDER+BMI+PTEDUCAT+BIFAST+APOEGrp+Mag+ICV+(1|subject)	0.933296	0.978701	5.02306e-05	met ~trait*time+C10AA+Total_C+HDL_C+C10AA+Age+PTGENDER+BMI+PTEDUCAT+BIFAST+APOEGrp+Mag+ICV+(1|subject)	0.0191379	0.0768555	-0.0499489	met ~trait+C10AA+Total_C+HDL_C+C10AA+Age+PTGENDER+BMI+PTEDUCAT+BIFAST+APOEGrp+Mag+ICV+(1|subject)+(1|time)	0.0002631579
TG(20:3_36:3)	Entorhinal volume	Triglycerides	N	0.809229	0.907915	1.93754e-07	met ~trait*time+C10AA+C10AX06+Total_C+HDL_C+C10AA+C10AX06+Age+PTGENDER+BMI+PTEDUCAT+BIFAST+APOEGrp+Mag+ICV+(1|subject)	0.806479	0.93782	0.000153272	met ~trait*time+C10AA+C10AX06+Total_C+HDL_C+C10AA+C10AX06+Age+PTGENDER+BMI+PTEDUCAT+BIFAST+APOEGrp+Mag+ICV+(1|subject)	0.14838	0.259132	-0.032474	met ~trait+C10AA+Total_C+HDL_C+C10AA+Age+PTGENDER+BMI+PTEDUCAT+BIFAST+APOEGrp+Mag+ICV+(1|subject)+(1|time)	0.0002631579
TG(20:3_36:4)	Entorhinal volume	Triglycerides	N	0.844065	0.922456	1.21087e-07	met ~trait*time+Total_C+HDL_C+Age+PTGENDER+BMI+PTEDUCAT+BIFAST+APOEGrp+Mag+ICV+(1|subject)	0.523148	0.860995	0.000420041	met ~trait*time+Total_C+HDL_C+Age+PTGENDER+BMI+PTEDUCAT+BIFAST+APOEGrp+Mag+ICV+(1|subject)	0.022939	0.0866205	-0.0530698	met ~trait+Total_C+HDL_C+Age+PTGENDER+BMI+PTEDUCAT+BIFAST+APOEGrp+Mag+ICV+(1|subject)+(1|time)	0.0002631579
TG(20:3_36:5)	Entorhinal volume	Triglycerides	N	0.152303	0.372297	5.89969e-07	met ~trait*time+C10AA+Total_C+HDL_C+C10AA+Age+PTGENDER+BMI+PTEDUCAT+BIFAST+APOEGrp+Mag+ICV+(1|subject)	0.161438	0.563362	0.0008305	met ~trait*time+C10AA+Total_C+HDL_C+C10AA+Age+PTGENDER+BMI+PTEDUCAT+BIFAST+APOEGrp+Mag+ICV+(1|subject)	0.00985361	0.0484071	-0.0479233	met ~trait+C10AA+C10BA02+Total_C+HDL_C+C10AA+C10BA02+Age+PTGENDER+BMI+PTEDUCAT+BIFAST+APOEGrp+Mag+ICV+(1|subject)+(1|time)	0.0002631579
TG(20:4_30:0)	Entorhinal volume	Triglycerides	N	0.0283325	0.205676	4.20581e-06	met ~trait*time+Total_C+HDL_C+Age+PTGENDER+BMI+PTEDUCAT+BIFAST+APOEGrp+Mag+ICV+(1|subject)	0.904358	0.966387	8.16894e-05	met ~trait*time+Total_C+HDL_C+Age+PTGENDER+BMI+PTEDUCAT+BIFAST+APOEGrp+Mag+ICV+(1|subject)	0.661772	0.754182	-0.010027	met ~trait+C10AB+Total_C+HDL_C+C10AB+Age+PTGENDER+BMI+PTEDUCAT+BIFAST+APOEGrp+Mag+ICV+(1|subject)+(1|time)	0.0002631579
TG(20:4_32:0)	Entorhinal volume	Triglycerides	N	0.0612415	0.259543	2.51716e-06	met ~trait*time+C10AB+Total_C+HDL_C+C10AB+Age+PTGENDER+BMI+PTEDUCAT+BIFAST+APOEGrp+Mag+ICV+(1|subject)	0.906122	0.966387	7.27967e-05	met ~trait*time+C10AB+Total_C+HDL_C+C10AB+Age+PTGENDER+BMI+PTEDUCAT+BIFAST+APOEGrp+Mag+ICV+(1|subject)	0.212695	0.336323	-0.0284085	met ~trait+C10AB+Total_C+HDL_C+C10AB+Age+PTGENDER+BMI+PTEDUCAT+BIFAST+APOEGrp+Mag+ICV+(1|subject)+(1|time)	0.0002631579
TG(20:4_32:1)	Entorhinal volume	Triglycerides	N	0.208443	0.427013	1.64167e-06	met ~trait*time+C10AB+Total_C+HDL_C+C10AB+Age+PTGENDER+BMI+PTEDUCAT+BIFAST+APOEGrp+Mag+ICV+(1|subject)	0.768969	0.929555	-0.000178636	met ~trait*time+C10AB+Total_C+HDL_C+C10AB+Age+PTGENDER+BMI+PTEDUCAT+BIFAST+APOEGrp+Mag+ICV+(1|subject)	0.179301	0.297464	-0.0297697	met ~trait+C10AA+C10AB+Total_C+HDL_C+C10AA+C10AB+Age+PTGENDER+BMI+PTEDUCAT+BIFAST+APOEGrp+Mag+ICV+(1|subject)+(1|time)	0.0002631579
TG(20:4_32:2)	Entorhinal volume	Triglycerides	N	0.354672	0.562583	1.12302e-06	met ~trait*time+Total_C+HDL_C+Age+PTGENDER+BMI+PTEDUCAT+BIFAST+APOEGrp+Mag+ICV+(1|subject)	0.961537	0.98408	-2.97969e-05	met ~trait*time+Total_C+HDL_C+Age+PTGENDER+BMI+PTEDUCAT+BIFAST+APOEGrp+Mag+ICV+(1|subject)	0.115347	0.219419	-0.034512	met ~trait+C10AA+Total_C+HDL_C+C10AA+Age+PTGENDER+BMI+PTEDUCAT+BIFAST+APOEGrp+Mag+ICV+(1|subject)+(1|time)	0.0002631579
TG(20:4_33:2)	Entorhinal volume	Triglycerides	N	0.796238	0.895326	2.47021e-07	met ~trait*time+Total_C+HDL_C+Age+PTGENDER+BMI+PTEDUCAT+BIFAST+APOEGrp+Mag+ICV+(1|subject)	0.740501	0.929555	0.000201888	met ~trait*time+Total_C+HDL_C+Age+PTGENDER+BMI+PTEDUCAT+BIFAST+APOEGrp+Mag+ICV+(1|subject)	0.159602	0.271771	-0.0316169	met ~trait+A10BA+Total_C+HDL_C+A10BA+Age+PTGENDER+BMI+PTEDUCAT+BIFAST+APOEGrp+Mag+ICV+(1|subject)+(1|time)	0.0002631579
TG(20:4_34:0)	Entorhinal volume	Triglycerides	N	0.0967124	0.320404	1.51901e-06	met ~trait*time+A10BA+C10AA+C10AB+Total_C+HDL_C+A10BA+C10AA+C10AB+Age+PTGENDER+BMI+PTEDUCAT+BIFAST+APOEGrp+Mag+ICV+(1|subject)	0.831429	0.946673	0.000115504	met ~trait*time+A10BA+C10AA+C10AB+Total_C+HDL_C+A10BA+C10AA+C10AB+Age+PTGENDER+BMI+PTEDUCAT+BIFAST+APOEGrp+Mag+ICV+(1|subject)	0.210686	0.334323	-0.0266774	met ~trait+A10BA+C10AA+C10AB+Total_C+HDL_C+A10BA+C10AA+C10AB+Age+PTGENDER+BMI+PTEDUCAT+BIFAST+APOEGrp+Mag+ICV+(1|subject)+(1|time)	0.0002631579
TG(20:4_34:1)	Entorhinal volume	Triglycerides	N	0.320214	0.527779	8.16155e-07	met ~trait*time+A10BA+C10AA+C10AB+Total_C+HDL_C+A10BA+C10AA+C10AB+Age+PTGENDER+BMI+PTEDUCAT+BIFAST+APOEGrp+Mag+ICV+(1|subject)	0.861206	0.953567	9.17086e-05	met ~trait*time+A10BA+C10AA+C10AB+Total_C+HDL_C+A10BA+C10AA+C10AB+Age+PTGENDER+BMI+PTEDUCAT+BIFAST+APOEGrp+Mag+ICV+(1|subject)	0.280773	0.415413	-0.0227117	met ~trait+A10BA+C10AA+C10AB+Total_C+HDL_C+A10BA+C10AA+C10AB+Age+PTGENDER+BMI+PTEDUCAT+BIFAST+APOEGrp+Mag+ICV+(1|subject)+(1|time)	0.0002631579
TG(20:4_34:2)	Entorhinal volume	Triglycerides	N	0.554826	0.733007	4.64611e-07	met ~trait*time+A10BA+C10AA+Total_C+HDL_C+A10BA+C10AA+Age+PTGENDER+BMI+PTEDUCAT+BIFAST+APOEGrp+Mag+ICV+(1|subject)	0.451467	0.833582	0.000386088	met ~trait*time+A10BA+C10AA+Total_C+HDL_C+A10BA+C10AA+Age+PTGENDER+BMI+PTEDUCAT+BIFAST+APOEGrp+Mag+ICV+(1|subject)	0.0569411	0.138001	-0.0394391	met ~trait+A10BA+C10AA+Total_C+HDL_C+A10BA+C10AA+Age+PTGENDER+BMI+PTEDUCAT+BIFAST+APOEGrp+Mag+ICV+(1|subject)+(1|time)	0.0002631579
TG(20:4_34:3)	Entorhinal volume	Triglycerides	N	0.767948	0.871694	2.48352e-07	met ~trait*time+C10AA+Total_C+HDL_C+C10AA+Age+PTGENDER+BMI+PTEDUCAT+BIFAST+APOEGrp+Mag+ICV+(1|subject)	0.499135	0.854928	0.000367255	met ~trait*time+C10AA+Total_C+HDL_C+C10AA+Age+PTGENDER+BMI+PTEDUCAT+BIFAST+APOEGrp+Mag+ICV+(1|subject)	0.0604827	0.142345	-0.0405416	met ~trait+A10BA+C10AA+Total_C+HDL_C+A10BA+C10AA+Age+PTGENDER+BMI+PTEDUCAT+BIFAST+APOEGrp+Mag+ICV+(1|subject)+(1|time)	0.0002631579
TG(20:4_35:3)	Entorhinal volume	Triglycerides	N	0.710569	0.832328	2.95567e-07	met ~trait*time+C10AA+Total_C+HDL_C+C10AA+Age+PTGENDER+BMI+PTEDUCAT+BIFAST+APOEGrp+Mag+ICV+(1|subject)	0.129773	0.528938	0.000959209	met ~trait*time+C10AA+Total_C+HDL_C+C10AA+Age+PTGENDER+BMI+PTEDUCAT+BIFAST+APOEGrp+Mag+ICV+(1|subject)	0.156121	0.267787	-0.033231	met ~trait+C10AA+Total_C+HDL_C+C10AA+Age+PTGENDER+BMI+PTEDUCAT+BIFAST+APOEGrp+Mag+ICV+(1|subject)+(1|time)	0.0002631579
TG(20:4_36:2)	Entorhinal volume	Triglycerides	N	0.750355	0.859003	-1.8505e-07	met ~trait*time+A10BA+C10AA+Total_C+HDL_C+A10BA+C10AA+Age+PTGENDER+BMI+PTEDUCAT+BIFAST+APOEGrp+Mag+ICV+(1|subject)	0.644819	0.90536	0.000233021	met ~trait*time+A10BA+C10AA+Total_C+HDL_C+A10BA+C10AA+Age+PTGENDER+BMI+PTEDUCAT+BIFAST+APOEGrp+Mag+ICV+(1|subject)	0.636546	0.739197	-0.0100015	met ~trait+A10BA+C10AA+Total_C+HDL_C+A10BA+C10AA+Age+PTGENDER+BMI+PTEDUCAT+BIFAST+APOEGrp+Mag+ICV+(1|subject)+(1|time)	0.0002631579
TG(20:4_36:3)	Entorhinal volume	Triglycerides	N	0.956749	0.976623	-3.58212e-08	met ~trait*time+A10BA+C10AA+Total_C+HDL_C+A10BA+C10AA+Age+PTGENDER+BMI+PTEDUCAT+BIFAST+APOEGrp+Mag+ICV+(1|subject)	0.156772	0.562411	0.000749087	met ~trait*time+A10BA+C10AA+Total_C+HDL_C+A10BA+C10AA+Age+PTGENDER+BMI+PTEDUCAT+BIFAST+APOEGrp+Mag+ICV+(1|subject)	0.440207	0.577059	-0.0169742	met ~trait+A10+A10BA+C10AA+Total_C+HDL_C+A10+A10BA+C10AA+Age+PTGENDER+BMI+PTEDUCAT+BIFAST+APOEGrp+Mag+ICV+(1|subject)+(1|time)	0.0002631579
TG(20:4_36:4)	Entorhinal volume	Triglycerides	N	0.676294	0.820873	-3.45384e-07	met ~trait*time+A10BA+C10AA+Total_C+HDL_C+A10BA+C10AA+Age+PTGENDER+BMI+PTEDUCAT+BIFAST+APOEGrp+Mag+ICV+(1|subject)	0.184716	0.606722	0.000760688	met ~trait*time+A10BA+C10AA+Total_C+HDL_C+A10BA+C10AA+Age+PTGENDER+BMI+PTEDUCAT+BIFAST+APOEGrp+Mag+ICV+(1|subject)	0.230358	0.355369	-0.0278582	met ~trait+A10BA+Total_C+HDL_C+A10BA+Age+PTGENDER+BMI+PTEDUCAT+BIFAST+APOEGrp+Mag+ICV+(1|subject)+(1|time)	0.0002631579
TG(20:4_36:5)	Entorhinal volume	Triglycerides	N	0.918111	0.963158	-9.54743e-08	met ~trait*time+C10AA+Total_C+HDL_C+C10AA+Age+PTGENDER+BMI+PTEDUCAT+BIFAST+APOEGrp+Mag+ICV+(1|subject)	0.274427	0.712103	0.000697033	met ~trait*time+C10AA+Total_C+HDL_C+C10AA+Age+PTGENDER+BMI+PTEDUCAT+BIFAST+APOEGrp+Mag+ICV+(1|subject)	0.292442	0.427159	-0.0249676	met ~trait+A10BA+Total_C+HDL_C+A10BA+Age+PTGENDER+BMI+PTEDUCAT+BIFAST+APOEGrp+Mag+ICV+(1|subject)+(1|time)	0.0002631579
TG(20:5_34:0)	Entorhinal volume	Triglycerides	N	0.243523	0.456381	1.48934e-06	met ~trait*time+C10AA+C10AX06+Total_C+HDL_C+C10AA+C10AX06+Age+PTGENDER+BMI+PTEDUCAT+BIFAST+APOEGrp+Mag+ICV+(1|subject)	0.712873	0.926857	0.000218456	met ~trait*time+C10AA+C10AX06+Total_C+HDL_C+C10AA+C10AX06+Age+PTGENDER+BMI+PTEDUCAT+BIFAST+APOEGrp+Mag+ICV+(1|subject)	0.86237	0.910441	-0.00386705	met ~trait+C10AA+C10AX06+Total_C+HDL_C+C10AA+C10AX06+Age+PTGENDER+BMI+PTEDUCAT+BIFAST+APOEGrp+Mag+ICV+(1|subject)+(1|time)	0.0002631579
TG(20:5_34:1)	Entorhinal volume	Triglycerides	N	0.457405	0.64859	8.73031e-07	met ~trait*time+C10AA+C10AX06+Total_C+HDL_C+C10AA+C10AX06+Age+PTGENDER+BMI+PTEDUCAT+BIFAST+APOEGrp+Mag+ICV+(1|subject)	0.39262	0.808628	0.000492308	met ~trait*time+C10AA+C10AX06+Total_C+HDL_C+C10AA+C10AX06+Age+PTGENDER+BMI+PTEDUCAT+BIFAST+APOEGrp+Mag+ICV+(1|subject)	0.84317	0.900092	-0.00439067	met ~trait+C10AA+C10AX06+Total_C+HDL_C+C10AA+C10AX06+Age+PTGENDER+BMI+PTEDUCAT+BIFAST+APOEGrp+Mag+ICV+(1|subject)+(1|time)	0.0002631579
TG(20:5_34:2)	Entorhinal volume	Triglycerides	N	0.872737	0.940119	1.91681e-07	met ~trait*time+C10AA+C10AX06+Total_C+HDL_C+C10AA+C10AX06+Age+PTGENDER+BMI+PTEDUCAT+BIFAST+APOEGrp+Mag+ICV+(1|subject)	0.528285	0.860995	0.000373349	met ~trait*time+C10AA+C10AX06+Total_C+HDL_C+C10AA+C10AX06+Age+PTGENDER+BMI+PTEDUCAT+BIFAST+APOEGrp+Mag+ICV+(1|subject)	0.554392	0.679609	-0.0132346	met ~trait+C10AA+C10AX06+Total_C+HDL_C+C10AA+C10AX06+Age+PTGENDER+BMI+PTEDUCAT+BIFAST+APOEGrp+Mag+ICV+(1|subject)+(1|time)	0.0002631579
TG(20:5_36:2)	Entorhinal volume	Triglycerides	N	0.873216	0.940119	-1.74077e-07	met ~trait*time+C10AA+C10AX06+Total_C+HDL_C+C10AA+C10AX06+Age+PTGENDER+BMI+PTEDUCAT+BIFAST+APOEGrp+Mag+ICV+(1|subject)	0.58955	0.882581	0.000319271	met ~trait*time+C10AA+C10AX06+Total_C+HDL_C+C10AA+C10AX06+Age+PTGENDER+BMI+PTEDUCAT+BIFAST+APOEGrp+Mag+ICV+(1|subject)	0.611595	0.725986	0.011522	met ~trait+C10AA+C10AX06+Total_C+HDL_C+C10AA+C10AX06+Age+PTGENDER+BMI+PTEDUCAT+BIFAST+APOEGrp+Mag+ICV+(1|subject)+(1|time)	0.0002631579
TG(20:5_36:3)	Entorhinal volume	Triglycerides	N	0.830907	0.918095	-2.49212e-07	met ~trait*time+C10AA+C10AX06+Total_C+HDL_C+C10AA+C10AX06+Age+PTGENDER+BMI+PTEDUCAT+BIFAST+APOEGrp+Mag+ICV+(1|subject)	0.199043	0.606722	0.000792511	met ~trait*time+C10AA+C10AX06+Total_C+HDL_C+C10AA+C10AX06+Age+PTGENDER+BMI+PTEDUCAT+BIFAST+APOEGrp+Mag+ICV+(1|subject)	0.994829	0.994829	-0.000151471	met ~trait+C10AX06+Total_C+HDL_C+C10AX06+Age+PTGENDER+BMI+PTEDUCAT+BIFAST+APOEGrp+Mag+ICV+(1|subject)+(1|time)	0.0002631579
TG(22:2_32:4)	Entorhinal volume	Triglycerides	N	0.758024	0.86495	3.16552e-07	met ~trait*time+Total_C+HDL_C+Age+PTGENDER+BMI+PTEDUCAT+BIFAST+APOEGrp+Mag+ICV+(1|subject)	0.51469	0.860995	0.000464159	met ~trait*time+Total_C+HDL_C+Age+PTGENDER+BMI+PTEDUCAT+BIFAST+APOEGrp+Mag+ICV+(1|subject)	0.0973015	0.196154	-0.0402465	met ~trait+Total_C+HDL_C+Age+PTGENDER+BMI+PTEDUCAT+BIFAST+APOEGrp+Mag+ICV+(1|subject)+(1|time)	0.0002631579
TG(22:4_32:0)	Entorhinal volume	Triglycerides	N	0.0390471	0.221067	2.52341e-06	met ~trait*time+C10AB+Total_C+HDL_C+C10AB+Age+PTGENDER+BMI+PTEDUCAT+BIFAST+APOEGrp+Mag+ICV+(1|subject)	0.807692	0.93782	0.000142139	met ~trait*time+C10AB+Total_C+HDL_C+C10AB+Age+PTGENDER+BMI+PTEDUCAT+BIFAST+APOEGrp+Mag+ICV+(1|subject)	0.129221	0.235845	-0.0333056	met ~trait+A10BA+C10AB+R06A+Total_C+HDL_C+A10BA+C10AB+R06A+Age+PTGENDER+BMI+PTEDUCAT+BIFAST+APOEGrp+Mag+ICV+(1|subject)+(1|time)	0.0002631579
TG(22:4_32:2)	Entorhinal volume	Triglycerides	N	0.965042	0.976623	3.17985e-08	met ~trait*time+Total_C+HDL_C+Age+PTGENDER+BMI+PTEDUCAT+BIFAST+APOEGrp+Mag+ICV+(1|subject)	0.345108	0.772756	-0.000687215	met ~trait*time+Total_C+HDL_C+Age+PTGENDER+BMI+PTEDUCAT+BIFAST+APOEGrp+Mag+ICV+(1|subject)	0.0438909	0.116276	-0.0492442	met ~trait+A10BA+Total_C+HDL_C+A10BA+Age+PTGENDER+BMI+PTEDUCAT+BIFAST+APOEGrp+Mag+ICV+(1|subject)+(1|time)	0.0002631579
TG(22:4_34:2)	Entorhinal volume	Triglycerides	N	0.231493	0.44751	9.7483e-07	met ~trait*time+A10BA+C10AB+Total_C+HDL_C+A10BA+C10AB+Age+PTGENDER+BMI+PTEDUCAT+BIFAST+APOEGrp+Mag+ICV+(1|subject)	0.198992	0.606722	0.000635343	met ~trait*time+A10BA+C10AB+Total_C+HDL_C+A10BA+C10AB+Age+PTGENDER+BMI+PTEDUCAT+BIFAST+APOEGrp+Mag+ICV+(1|subject)	0.00908198	0.0471381	-0.0536621	met ~trait+Total_C+HDL_C+Age+PTGENDER+BMI+PTEDUCAT+BIFAST+APOEGrp+Mag+ICV+(1|subject)+(1|time)	0.0002631579
TG(22:5_32:0)	Entorhinal volume	Triglycerides	N	0.0565169	0.255335	1.85245e-06	met ~trait*time+C10AB+Total_C+HDL_C+C10AB+Age+PTGENDER+BMI+PTEDUCAT+BIFAST+APOEGrp+Mag+ICV+(1|subject)	0.881064	0.959545	-8.36083e-05	met ~trait*time+C10AB+Total_C+HDL_C+C10AB+Age+PTGENDER+BMI+PTEDUCAT+BIFAST+APOEGrp+Mag+ICV+(1|subject)	0.122937	0.231983	-0.0336935	met ~trait+C10AB+Total_C+HDL_C+C10AB+Age+PTGENDER+BMI+PTEDUCAT+BIFAST+APOEGrp+Mag+ICV+(1|subject)+(1|time)	0.0002631579
TG(22:5_32:1)	Entorhinal volume	Triglycerides	N	0.418825	0.621822	8.3056e-07	met ~trait*time+C10AB+Total_C+HDL_C+C10AB+Age+PTGENDER+BMI+PTEDUCAT+BIFAST+APOEGrp+Mag+ICV+(1|subject)	0.622395	0.902248	-0.00027647	met ~trait*time+C10AB+Total_C+HDL_C+C10AB+Age+PTGENDER+BMI+PTEDUCAT+BIFAST+APOEGrp+Mag+ICV+(1|subject)	0.108065	0.21031	-0.0353124	met ~trait+C10AB+Total_C+HDL_C+C10AB+Age+PTGENDER+BMI+PTEDUCAT+BIFAST+APOEGrp+Mag+ICV+(1|subject)+(1|time)	0.0002631579
TG(22:5_34:1)	Entorhinal volume	Triglycerides	N	0.151526	0.372297	1.13494e-06	met ~trait*time+C10AX06+Total_C+HDL_C+C10AX06+Age+PTGENDER+BMI+PTEDUCAT+BIFAST+APOEGrp+Mag+ICV+(1|subject)	0.428956	0.833582	0.000432619	met ~trait*time+C10AX06+Total_C+HDL_C+C10AX06+Age+PTGENDER+BMI+PTEDUCAT+BIFAST+APOEGrp+Mag+ICV+(1|subject)	0.102895	0.205789	-0.0351405	met ~trait+Total_C+HDL_C+Age+PTGENDER+BMI+PTEDUCAT+BIFAST+APOEGrp+Mag+ICV+(1|subject)+(1|time)	0.0002631579
TG(22:5_34:2)	Entorhinal volume	Triglycerides	N	0.308748	0.515598	8.15611e-07	met ~trait*time+C10AX06+Total_C+HDL_C+C10AX06+Age+PTGENDER+BMI+PTEDUCAT+BIFAST+APOEGrp+Mag+ICV+(1|subject)	0.175911	0.589478	0.000765172	met ~trait*time+C10AX06+Total_C+HDL_C+C10AX06+Age+PTGENDER+BMI+PTEDUCAT+BIFAST+APOEGrp+Mag+ICV+(1|subject)	0.0280373	0.0965671	-0.0465719	met ~trait+Total_C+HDL_C+Age+PTGENDER+BMI+PTEDUCAT+BIFAST+APOEGrp+Mag+ICV+(1|subject)+(1|time)	0.0002631579
TG(22:5_34:3)	Entorhinal volume	Triglycerides	N	0.280671	0.492446	9.18614e-07	met ~trait*time+C10AX06+Total_C+HDL_C+C10AX06+Age+PTGENDER+BMI+PTEDUCAT+BIFAST+APOEGrp+Mag+ICV+(1|subject)	0.156601	0.562411	0.000855638	met ~trait*time+C10AX06+Total_C+HDL_C+C10AX06+Age+PTGENDER+BMI+PTEDUCAT+BIFAST+APOEGrp+Mag+ICV+(1|subject)	0.0432837	0.115271	-0.0446874	met ~trait+Total_C+HDL_C+Age+PTGENDER+BMI+PTEDUCAT+BIFAST+APOEGrp+Mag+ICV+(1|subject)+(1|time)	0.0002631579
TG(22:6_32:0)	Entorhinal volume	Triglycerides	N	0.185793	0.403481	1.77483e-06	met ~trait*time+C10AX06+Total_C+HDL_C+C10AX06+Age+PTGENDER+BMI+PTEDUCAT+BIFAST+APOEGrp+Mag+ICV+(1|subject)	0.826863	0.946673	-0.000117346	met ~trait*time+C10AX06+Total_C+HDL_C+C10AX06+Age+PTGENDER+BMI+PTEDUCAT+BIFAST+APOEGrp+Mag+ICV+(1|subject)	0.564428	0.68654	0.0128318	met ~trait+C10AX06+Total_C+HDL_C+C10AX06+Age+PTGENDER+BMI+PTEDUCAT+BIFAST+APOEGrp+Mag+ICV+(1|subject)+(1|time)	0.0002631579
TG(22:6_32:1)	Entorhinal volume	Triglycerides	N	0.587628	0.752758	7.20709e-07	met ~trait*time+C10AX06+Total_C+HDL_C+C10AX06+Age+PTGENDER+BMI+PTEDUCAT+BIFAST+APOEGrp+Mag+ICV+(1|subject)	0.716208	0.926857	-0.000197792	met ~trait*time+C10AX06+Total_C+HDL_C+C10AX06+Age+PTGENDER+BMI+PTEDUCAT+BIFAST+APOEGrp+Mag+ICV+(1|subject)	0.455551	0.58993	0.0168572	met ~trait+C10AX06+Total_C+HDL_C+C10AX06+Age+PTGENDER+BMI+PTEDUCAT+BIFAST+APOEGrp+Mag+ICV+(1|subject)+(1|time)	0.0002631579
TG(22:6_34:1)	Entorhinal volume	Triglycerides	N	0.692446	0.828316	4.44641e-07	met ~trait*time+C10AX06+Total_C+HDL_C+C10AX06+Age+PTGENDER+BMI+PTEDUCAT+BIFAST+APOEGrp+Mag+ICV+(1|subject)	0.754499	0.929555	0.000163875	met ~trait*time+C10AX06+Total_C+HDL_C+C10AX06+Age+PTGENDER+BMI+PTEDUCAT+BIFAST+APOEGrp+Mag+ICV+(1|subject)	0.352541	0.490237	0.0208234	met ~trait+C10AX06+Total_C+HDL_C+C10AX06+Age+PTGENDER+BMI+PTEDUCAT+BIFAST+APOEGrp+Mag+ICV+(1|subject)+(1|time)	0.0002631579
TG(22:6_34:2)	Entorhinal volume	Triglycerides	N	0.944833	0.976623	-7.94777e-08	met ~trait*time+C10AX06+Total_C+HDL_C+C10AX06+Age+PTGENDER+BMI+PTEDUCAT+BIFAST+APOEGrp+Mag+ICV+(1|subject)	0.642877	0.90536	0.000248649	met ~trait*time+C10AX06+Total_C+HDL_C+C10AX06+Age+PTGENDER+BMI+PTEDUCAT+BIFAST+APOEGrp+Mag+ICV+(1|subject)	0.458856	0.591315	0.0165938	met ~trait+C10AX06+Total_C+HDL_C+C10AX06+Age+PTGENDER+BMI+PTEDUCAT+BIFAST+APOEGrp+Mag+ICV+(1|subject)+(1|time)	0.0002631579
TG(22:6_34:3)	Entorhinal volume	Triglycerides	N	0.950018	0.976623	-8.00925e-08	met ~trait*time+C10AX06+Total_C+HDL_C+C10AX06+Age+PTGENDER+BMI+PTEDUCAT+BIFAST+APOEGrp+Mag+ICV+(1|subject)	0.534293	0.860995	0.000344717	met ~trait*time+C10AX06+Total_C+HDL_C+C10AX06+Age+PTGENDER+BMI+PTEDUCAT+BIFAST+APOEGrp+Mag+ICV+(1|subject)	0.455855	0.58993	0.0170167	met ~trait+C10AX06+Total_C+HDL_C+C10AX06+Age+PTGENDER+BMI+PTEDUCAT+BIFAST+APOEGrp+Mag+ICV+(1|subject)+(1|time)	0.0002631579
Thr	Entorhinal volume	Amino acids	N	0.700345	0.832328	1.72586e-07	met ~trait*time+Age+PTGENDER+BMI+PTEDUCAT+BIFAST+APOEGrp+Mag+ICV+(1|subject)	0.460541	0.833582	0.000505778	met ~trait*time+Age+PTGENDER+BMI+PTEDUCAT+BIFAST+APOEGrp+Mag+ICV+(1|subject)	0.13638	0.242134	-0.035613	met ~trait+Age+PTGENDER+BMI+PTEDUCAT+BIFAST+APOEGrp+Mag+ICV+(1|subject)+(1|time)	0.0002631579
TMAO	Entorhinal volume	Amine oxides	N	0.220956	0.438881	-1.93913e-06	met ~trait*time+Age+PTGENDER+BMI+PTEDUCAT+BIFAST+APOEGrp+Mag+ICV+(1|subject)	0.169003	0.575825	-0.00110006	met ~trait*time+Age+PTGENDER+BMI+PTEDUCAT+BIFAST+APOEGrp+Mag+ICV+(1|subject)	0.863317	0.910441	0.00394586	met ~trait+Age+PTGENDER+BMI+PTEDUCAT+BIFAST+APOEGrp+Mag+ICV+(1|subject)+(1|time)	0.0002631579
TMCA	Entorhinal volume	Bile acids	N	0.327364	0.534343	1.7204e-06	met ~trait*time+Total_C+HDL_C+Age+PTGENDER+BMI+PTEDUCAT+BIFAST+APOEGrp+Mag+ICV+(1|subject)	0.268828	0.708475	-0.000951157	met ~trait*time+Total_C+HDL_C+Age+PTGENDER+BMI+PTEDUCAT+BIFAST+APOEGrp+Mag+ICV+(1|subject)	0.489744	0.624208	0.019008	met ~trait+Total_C+HDL_C+Age+PTGENDER+BMI+PTEDUCAT+BIFAST+APOEGrp+Mag+ICV+(1|subject)+(1|time)	0.0002631579
Trigonelline	Entorhinal volume	Alkaloids	N	0.496049	0.680934	-1.17792e-06	met ~trait*time+Age+PTGENDER+BMI+PTEDUCAT+BIFAST+APOEGrp+Mag+ICV+(1|subject)	0.33727	0.763822	0.000767123	met ~trait*time+Age+PTGENDER+BMI+PTEDUCAT+BIFAST+APOEGrp+Mag+ICV+(1|subject)	0.79877	0.861785	-0.00647739	met ~trait+Age+PTGENDER+BMI+PTEDUCAT+BIFAST+APOEGrp+Mag+ICV+(1|subject)+(1|time)	0.0002631579
Trp	Entorhinal volume	Amino acids	N	0.242938	0.456381	5.09585e-07	met ~trait*time+M01AE+Age+PTGENDER+BMI+PTEDUCAT+BIFAST+APOEGrp+Mag+ICV+(1|subject)	0.0137835	0.348722	0.00177501	met ~trait*time+M01AE+Age+PTGENDER+BMI+PTEDUCAT+BIFAST+APOEGrp+Mag+ICV+(1|subject)	0.848131	0.903483	-0.00435994	met ~trait+M01AE+Age+PTGENDER+BMI+PTEDUCAT+BIFAST+APOEGrp+Mag+ICV+(1|subject)+(1|time)	0.0002631579
TrpBetaine	Entorhinal volume	Amino acid related	N	0.184637	0.403481	2.42214e-06	met ~trait*time+Age+PTGENDER+BMI+PTEDUCAT+BIFAST+APOEGrp+Mag+ICV+(1|subject)	0.117825	0.51843	0.000961542	met ~trait*time+Age+PTGENDER+BMI+PTEDUCAT+BIFAST+APOEGrp+Mag+ICV+(1|subject)	0.000815442	0.0165026	0.0806122	met ~trait+Age+PTGENDER+BMI+PTEDUCAT+BIFAST+APOEGrp+Mag+ICV+(1|subject)+(1|time)	0.0002631579
Tyr	Entorhinal volume	Amino acids	N	0.0863201	0.307015	7.13688e-07	met ~trait*time+Age+PTGENDER+BMI+PTEDUCAT+BIFAST+APOEGrp+Mag+ICV+(1|subject)	0.0568113	0.440016	0.00126279	met ~trait*time+Age+PTGENDER+BMI+PTEDUCAT+BIFAST+APOEGrp+Mag+ICV+(1|subject)	0.405256	0.542486	0.0196739	met ~trait+Age+PTGENDER+BMI+PTEDUCAT+BIFAST+APOEGrp+Mag+ICV+(1|subject)+(1|time)	0.0002631579
Val	Entorhinal volume	Amino acids	N	0.087637	0.307015	6.50287e-07	met ~trait*time+Age+PTGENDER+BMI+PTEDUCAT+BIFAST+APOEGrp+Mag+ICV+(1|subject)	0.017324	0.371661	0.00162423	met ~trait*time+Age+PTGENDER+BMI+PTEDUCAT+BIFAST+APOEGrp+Mag+ICV+(1|subject)	0.293046	0.427159	0.023252	met ~trait+Age+PTGENDER+BMI+PTEDUCAT+BIFAST+APOEGrp+Mag+ICV+(1|subject)+(1|time)	0.0002631579
Xanthine	Entorhinal volume	Nucleobases and related	N	0.0120254	0.177519	2.13107e-06	met ~trait*time+Age+PTGENDER+BMI+PTEDUCAT+BIFAST+APOEGrp+Mag+ICV+(1|subject)	0.0754372	0.460255	0.00121048	met ~trait*time+Age+PTGENDER+BMI+PTEDUCAT+BIFAST+APOEGrp+Mag+ICV+(1|subject)	0.828047	0.885818	-0.00522379	met ~trait+Age+PTGENDER+BMI+PTEDUCAT+BIFAST+APOEGrp+Mag+ICV+(1|subject)+(1|time)	0.0002631579
1-Met-His	FDG-PET	Amino acid related	N	0.813471	0.913492	0.00021892	met ~trait*time+Age+PTGENDER+BMI+PTEDUCAT+BIFAST+APOEGrp+(1|subject)	0.861892	0.998542	0.000238535	met ~trait*time+Age+PTGENDER+BMI+PTEDUCAT+BIFAST+APOEGrp+(1|subject)	0.228548	0.343194	-0.0339804	met ~trait+C03AA+C03EA+Age+PTGENDER+BMI+PTEDUCAT+BIFAST+APOEGrp+(1|subject)+(1|time)	0.0002631579
3-IAA	FDG-PET	Indoles and derivatives	N	0.317402	0.8779	-0.00155373	met ~trait*time+Age+PTGENDER+BMI+PTEDUCAT+BIFAST+APOEGrp+(1|subject)	0.0779969	0.998542	-0.00281958	met ~trait*time+Age+PTGENDER+BMI+PTEDUCAT+BIFAST+APOEGrp+(1|subject)	0.593827	0.669213	-0.0154053	met ~trait+M01AE+Age+PTGENDER+BMI+PTEDUCAT+BIFAST+APOEGrp+(1|subject)+(1|time)	0.0002631579
3-IPA	FDG-PET	Indoles and derivatives	N	0.589394	0.880702	0.00114592	met ~trait*time+A10BA+Age+PTGENDER+BMI+PTEDUCAT+BIFAST+APOEGrp+(1|subject)	0.942082	0.998542	-0.000110679	met ~trait*time+A10BA+Age+PTGENDER+BMI+PTEDUCAT+BIFAST+APOEGrp+(1|subject)	0.0987347	0.211049	0.0476642	met ~trait+A10BA+M01AE+Age+PTGENDER+BMI+PTEDUCAT+BIFAST+APOEGrp+(1|subject)+(1|time)	0.0002631579
3-Met-His	FDG-PET	Amino acid related	N	0.615981	0.883815	0.0020085	met ~trait*time+Age+PTGENDER+BMI+PTEDUCAT+BIFAST+APOEGrp+(1|subject)	0.493054	0.998542	0.00119577	met ~trait*time+Age+PTGENDER+BMI+PTEDUCAT+BIFAST+APOEGrp+(1|subject)	0.00704915	0.0410122	-0.0743963	met ~trait+Age+PTGENDER+BMI+PTEDUCAT+BIFAST+APOEGrp+(1|subject)+(1|time)	0.0002631579
AABA	FDG-PET	Amino acid related	N	0.365652	0.8779	0.000934333	met ~trait*time+Age+PTGENDER+BMI+PTEDUCAT+BIFAST+APOEGrp+(1|subject)	0.150101	0.998542	0.0022471	met ~trait*time+Age+PTGENDER+BMI+PTEDUCAT+BIFAST+APOEGrp+(1|subject)	0.918311	0.933063	-0.00297502	met ~trait+A10BA+Age+PTGENDER+BMI+PTEDUCAT+BIFAST+APOEGrp+(1|subject)+(1|time)	0.0002631579
ADMA	FDG-PET	Amino acid related	N	0.453821	0.8779	0.000367775	met ~trait*time+Age+PTGENDER+BMI+PTEDUCAT+BIFAST+APOEGrp+(1|subject)	0.432922	0.998542	0.00114253	met ~trait*time+Age+PTGENDER+BMI+PTEDUCAT+BIFAST+APOEGrp+(1|subject)	0.37924	0.480941	0.0248396	met ~trait+Age+PTGENDER+BMI+PTEDUCAT+BIFAST+APOEGrp+(1|subject)+(1|time)	0.0002631579
Ala	FDG-PET	Amino acids	N	0.631717	0.88546	0.000319668	met ~trait*time+Age+PTGENDER+BMI+PTEDUCAT+BIFAST+APOEGrp+(1|subject)	0.407479	0.998542	0.00122831	met ~trait*time+Age+PTGENDER+BMI+PTEDUCAT+BIFAST+APOEGrp+(1|subject)	0.0264119	0.0941932	-0.0639075	met ~trait+Age+PTGENDER+BMI+PTEDUCAT+BIFAST+APOEGrp+(1|subject)+(1|time)	0.0002631579
alpha-AAA	FDG-PET	Amino acid related	N	0.369154	0.8779	-0.00103521	met ~trait*time+C10AA+N02BA+Age+PTGENDER+BMI+PTEDUCAT+BIFAST+APOEGrp+(1|subject)	0.937349	0.998542	-0.000106433	met ~trait*time+C10AA+N02BA+Age+PTGENDER+BMI+PTEDUCAT+BIFAST+APOEGrp+(1|subject)	0.123528	0.241333	0.0410353	met ~trait+C10AA+N02BA+Age+PTGENDER+BMI+PTEDUCAT+BIFAST+APOEGrp+(1|subject)+(1|time)	0.0002631579
Arg	FDG-PET	Amino acids	N	0.112469	0.8779	0.000863136	met ~trait*time+A10BA+Age+PTGENDER+BMI+PTEDUCAT+BIFAST+APOEGrp+(1|subject)	0.370158	0.998542	0.00131306	met ~trait*time+A10BA+Age+PTGENDER+BMI+PTEDUCAT+BIFAST+APOEGrp+(1|subject)	0.0340113	0.106893	-0.06268	met ~trait+A10BA+Age+PTGENDER+BMI+PTEDUCAT+BIFAST+APOEGrp+(1|subject)+(1|time)	0.0002631579
Asn	FDG-PET	Amino acids	N	0.86651	0.93487	9.05254e-05	met ~trait*time+Age+PTGENDER+BMI+PTEDUCAT+BIFAST+APOEGrp+(1|subject)	0.794952	0.998542	0.000389567	met ~trait*time+Age+PTGENDER+BMI+PTEDUCAT+BIFAST+APOEGrp+(1|subject)	0.486431	0.576426	-0.0197942	met ~trait+Age+PTGENDER+BMI+PTEDUCAT+BIFAST+APOEGrp+(1|subject)+(1|time)	0.0002631579
Asp	FDG-PET	Amino acids	N	0.00702763	0.8779	0.00345776	met ~trait*time+Age+PTGENDER+BMI+PTEDUCAT+BIFAST+APOEGrp+(1|subject)	0.0414563	0.998542	0.00347651	met ~trait*time+Age+PTGENDER+BMI+PTEDUCAT+BIFAST+APOEGrp+(1|subject)	0.0561423	0.150307	-0.0511342	met ~trait+M05BA+Age+PTGENDER+BMI+PTEDUCAT+BIFAST+APOEGrp+(1|subject)+(1|time)	0.0002631579
beta-Ala	FDG-PET	Biogenic amines	N	0.629967	0.88546	0.000446729	met ~trait*time+Age+PTGENDER+BMI+PTEDUCAT+BIFAST+APOEGrp+(1|subject)	0.62852	0.998542	0.000692443	met ~trait*time+Age+PTGENDER+BMI+PTEDUCAT+BIFAST+APOEGrp+(1|subject)	0.00104374	0.0170365	-0.0878973	met ~trait+Age+PTGENDER+BMI+PTEDUCAT+BIFAST+APOEGrp+(1|subject)+(1|time)	0.0002631579
Betaine	FDG-PET	Amino acid related	N	0.766985	0.903427	-0.000225704	met ~trait*time+C10AA+C10AB+G03+G03C+Age+PTGENDER+BMI+PTEDUCAT+BIFAST+APOEGrp+(1|subject)	0.808061	0.998542	-0.000302041	met ~trait*time+C10AA+C10AB+G03+G03C+Age+PTGENDER+BMI+PTEDUCAT+BIFAST+APOEGrp+(1|subject)	0.599331	0.671778	0.014107	met ~trait+C10AA+C10AB+G03+G03C+Age+PTGENDER+BMI+PTEDUCAT+BIFAST+APOEGrp+(1|subject)+(1|time)	0.0002631579
C0	FDG-PET	Acylcarnitines	N	0.719727	0.899214	-0.000210198	met ~trait*time+C10AB+Total_C+HDL_C+C10AB+Age+PTGENDER+BMI+PTEDUCAT+BIFAST+APOEGrp+(1|subject)	0.738084	0.998542	-0.000455258	met ~trait*time+C10AB+Total_C+HDL_C+C10AB+Age+PTGENDER+BMI+PTEDUCAT+BIFAST+APOEGrp+(1|subject)	0.064668	0.166101	-0.0525967	met ~trait+C10AB+Total_C+HDL_C+C10AB+Age+PTGENDER+BMI+PTEDUCAT+BIFAST+APOEGrp+(1|subject)+(1|time)	0.0002631579
C10	FDG-PET	Acylcarnitines	N	0.937926	0.968394	-0.000103585	met ~trait*time+Total_C+HDL_C+Age+PTGENDER+BMI+PTEDUCAT+BIFAST+APOEGrp+(1|subject)	0.777884	0.998542	-0.000431672	met ~trait*time+Total_C+HDL_C+Age+PTGENDER+BMI+PTEDUCAT+BIFAST+APOEGrp+(1|subject)	0.0125548	0.057752	-0.0715347	met ~trait+N06AB+S01ED+Total_C+HDL_C+N06AB+S01ED+Age+PTGENDER+BMI+PTEDUCAT+BIFAST+APOEGrp+(1|subject)+(1|time)	0.0002631579
C10:2	FDG-PET	Acylcarnitines	N	0.0317006	0.8779	-0.00115394	met ~trait*time+Total_C+HDL_C+Age+PTGENDER+BMI+PTEDUCAT+BIFAST+APOEGrp+(1|subject)	0.0324742	0.998542	-0.00324515	met ~trait*time+Total_C+HDL_C+Age+PTGENDER+BMI+PTEDUCAT+BIFAST+APOEGrp+(1|subject)	0.114252	0.230749	-0.0431068	met ~trait+A10BA+Total_C+HDL_C+A10BA+Age+PTGENDER+BMI+PTEDUCAT+BIFAST+APOEGrp+(1|subject)+(1|time)	0.0002631579
C12	FDG-PET	Acylcarnitines	N	0.375091	0.8779	0.000838181	met ~trait*time+Total_C+HDL_C+Age+PTGENDER+BMI+PTEDUCAT+BIFAST+APOEGrp+(1|subject)	0.612562	0.998542	0.000794371	met ~trait*time+Total_C+HDL_C+Age+PTGENDER+BMI+PTEDUCAT+BIFAST+APOEGrp+(1|subject)	0.0298667	0.0997896	-0.0610782	met ~trait+S01ED+Total_C+HDL_C+S01ED+Age+PTGENDER+BMI+PTEDUCAT+BIFAST+APOEGrp+(1|subject)+(1|time)	0.0002631579
C14:1	FDG-PET	Acylcarnitines	N	0.645191	0.88546	0.000321699	met ~trait*time+A10BA+C10AA+Total_C+HDL_C+A10BA+C10AA+Age+PTGENDER+BMI+PTEDUCAT+BIFAST+APOEGrp+(1|subject)	0.80434	0.998542	-0.000327509	met ~trait*time+A10BA+C10AA+Total_C+HDL_C+A10BA+C10AA+Age+PTGENDER+BMI+PTEDUCAT+BIFAST+APOEGrp+(1|subject)	0.0111396	0.0541985	-0.0591943	met ~trait+A10BA+C10AA+Total_C+HDL_C+A10BA+C10AA+Age+PTGENDER+BMI+PTEDUCAT+BIFAST+APOEGrp+(1|subject)+(1|time)	0.0002631579
C14:1-OH	FDG-PET	Acylcarnitines	N	0.684006	0.89665	0.00022309	met ~trait*time+Total_C+HDL_C+Age+PTGENDER+BMI+PTEDUCAT+BIFAST+APOEGrp+(1|subject)	0.748768	0.998542	-0.000424463	met ~trait*time+Total_C+HDL_C+Age+PTGENDER+BMI+PTEDUCAT+BIFAST+APOEGrp+(1|subject)	0.0264337	0.0941932	-0.0521922	met ~trait+A10BA+Total_C+HDL_C+A10BA+Age+PTGENDER+BMI+PTEDUCAT+BIFAST+APOEGrp+(1|subject)+(1|time)	0.0002631579
C14:2	FDG-PET	Acylcarnitines	N	0.280505	0.8779	0.00115808	met ~trait*time+Total_C+HDL_C+Age+PTGENDER+BMI+PTEDUCAT+BIFAST+APOEGrp+(1|subject)	0.878186	0.998542	0.000241906	met ~trait*time+Total_C+HDL_C+Age+PTGENDER+BMI+PTEDUCAT+BIFAST+APOEGrp+(1|subject)	0.210854	0.331342	-0.0354791	met ~trait+A10BA+Total_C+HDL_C+A10BA+Age+PTGENDER+BMI+PTEDUCAT+BIFAST+APOEGrp+(1|subject)+(1|time)	0.0002631579
C14:2-OH	FDG-PET	Acylcarnitines	N	0.705925	0.89665	0.000176614	met ~trait*time+C10AA+Total_C+HDL_C+C10AA+Age+PTGENDER+BMI+PTEDUCAT+BIFAST+APOEGrp+(1|subject)	0.643862	0.998542	-0.000526412	met ~trait*time+C10AA+Total_C+HDL_C+C10AA+Age+PTGENDER+BMI+PTEDUCAT+BIFAST+APOEGrp+(1|subject)	0.106763	0.222313	-0.0320684	met ~trait+A10BA+Total_C+HDL_C+A10BA+Age+PTGENDER+BMI+PTEDUCAT+BIFAST+APOEGrp+(1|subject)+(1|time)	0.0002631579
C16	FDG-PET	Acylcarnitines	N	0.153903	0.8779	0.000951713	met ~trait*time+Total_C+HDL_C+Age+PTGENDER+BMI+PTEDUCAT+BIFAST+APOEGrp+(1|subject)	0.539142	0.998542	0.000901373	met ~trait*time+Total_C+HDL_C+Age+PTGENDER+BMI+PTEDUCAT+BIFAST+APOEGrp+(1|subject)	0.0133533	0.0597946	-0.0681284	met ~trait+C03EA+Total_C+HDL_C+C03EA+Age+PTGENDER+BMI+PTEDUCAT+BIFAST+APOEGrp+(1|subject)+(1|time)	0.0002631579
C16-OH	FDG-PET	Acylcarnitines	N	0.954941	0.976161	2.6565e-05	met ~trait*time+C10AA+Total_C+HDL_C+C10AA+Age+PTGENDER+BMI+PTEDUCAT+BIFAST+APOEGrp+(1|subject)	0.911203	0.998542	-0.000121815	met ~trait*time+C10AA+Total_C+HDL_C+C10AA+Age+PTGENDER+BMI+PTEDUCAT+BIFAST+APOEGrp+(1|subject)	0.00173665	0.0210555	-0.0625157	met ~trait+C10AA+Total_C+HDL_C+C10AA+Age+PTGENDER+BMI+PTEDUCAT+BIFAST+APOEGrp+(1|subject)+(1|time)	0.0002631579
C16:1	FDG-PET	Acylcarnitines	N	0.26521	0.8779	0.000875486	met ~trait*time+Total_C+HDL_C+Age+PTGENDER+BMI+PTEDUCAT+BIFAST+APOEGrp+(1|subject)	0.592291	0.998542	0.000766239	met ~trait*time+Total_C+HDL_C+Age+PTGENDER+BMI+PTEDUCAT+BIFAST+APOEGrp+(1|subject)	0.00039075	0.0121555	-0.0905922	met ~trait+A10BA+Total_C+HDL_C+A10BA+Age+PTGENDER+BMI+PTEDUCAT+BIFAST+APOEGrp+(1|subject)+(1|time)	0.0002631579
C16:1-OH	FDG-PET	Acylcarnitines	N	0.613726	0.883815	0.00023365	met ~trait*time+C10AA+Total_C+HDL_C+C10AA+Age+PTGENDER+BMI+PTEDUCAT+BIFAST+APOEGrp+(1|subject)	0.586943	0.998542	0.000657222	met ~trait*time+C10AA+Total_C+HDL_C+C10AA+Age+PTGENDER+BMI+PTEDUCAT+BIFAST+APOEGrp+(1|subject)	0.000685961	0.0139858	-0.0747626	met ~trait+Total_C+HDL_C+Age+PTGENDER+BMI+PTEDUCAT+BIFAST+APOEGrp+(1|subject)+(1|time)	0.0002631579
C16:2	FDG-PET	Acylcarnitines	N	0.430491	0.8779	0.000441693	met ~trait*time+Total_C+HDL_C+Age+PTGENDER+BMI+PTEDUCAT+BIFAST+APOEGrp+(1|subject)	0.983227	0.998542	2.64394e-05	met ~trait*time+Total_C+HDL_C+Age+PTGENDER+BMI+PTEDUCAT+BIFAST+APOEGrp+(1|subject)	0.00496577	0.0348983	-0.0639721	met ~trait+A10BA+Total_C+HDL_C+A10BA+Age+PTGENDER+BMI+PTEDUCAT+BIFAST+APOEGrp+(1|subject)+(1|time)	0.0002631579
C16:2-OH	FDG-PET	Acylcarnitines	N	0.211075	0.8779	0.000532734	met ~trait*time+Total_C+HDL_C+Age+PTGENDER+BMI+PTEDUCAT+BIFAST+APOEGrp+(1|subject)	0.54521	0.998542	0.000688888	met ~trait*time+Total_C+HDL_C+Age+PTGENDER+BMI+PTEDUCAT+BIFAST+APOEGrp+(1|subject)	0.0403294	0.116844	-0.0410968	met ~trait+Total_C+HDL_C+Age+PTGENDER+BMI+PTEDUCAT+BIFAST+APOEGrp+(1|subject)+(1|time)	0.0002631579
C18	FDG-PET	Acylcarnitines	N	0.111503	0.8779	0.000956846	met ~trait*time+Total_C+HDL_C+Age+PTGENDER+BMI+PTEDUCAT+BIFAST+APOEGrp+(1|subject)	0.171858	0.998542	0.00173813	met ~trait*time+Total_C+HDL_C+Age+PTGENDER+BMI+PTEDUCAT+BIFAST+APOEGrp+(1|subject)	0.000340507	0.0121555	-0.0896932	met ~trait+C03EA+C10AA+Total_C+HDL_C+C03EA+C10AA+Age+PTGENDER+BMI+PTEDUCAT+BIFAST+APOEGrp+(1|subject)+(1|time)	0.0002631579
C18:1	FDG-PET	Acylcarnitines	N	0.0987337	0.8779	0.00128036	met ~trait*time+Total_C+HDL_C+Age+PTGENDER+BMI+PTEDUCAT+BIFAST+APOEGrp+(1|subject)	0.367392	0.998542	0.00136263	met ~trait*time+Total_C+HDL_C+Age+PTGENDER+BMI+PTEDUCAT+BIFAST+APOEGrp+(1|subject)	0.0316246	0.102577	-0.059826	met ~trait+Total_C+HDL_C+Age+PTGENDER+BMI+PTEDUCAT+BIFAST+APOEGrp+(1|subject)+(1|time)	0.0002631579
C18:1-OH	FDG-PET	Acylcarnitines	N	0.516332	0.8779	0.000297682	met ~trait*time+C10AA+Total_C+HDL_C+C10AA+Age+PTGENDER+BMI+PTEDUCAT+BIFAST+APOEGrp+(1|subject)	0.755564	0.998542	0.000347767	met ~trait*time+C10AA+Total_C+HDL_C+C10AA+Age+PTGENDER+BMI+PTEDUCAT+BIFAST+APOEGrp+(1|subject)	0.00289963	0.0254279	-0.0597473	met ~trait+C01DA+C10AA+G03+Total_C+HDL_C+C01DA+C10AA+G03+Age+PTGENDER+BMI+PTEDUCAT+BIFAST+APOEGrp+(1|subject)+(1|time)	0.0002631579
C18:2	FDG-PET	Acylcarnitines	N	0.0529325	0.8779	0.0015192	met ~trait*time+Total_C+HDL_C+Age+PTGENDER+BMI+PTEDUCAT+BIFAST+APOEGrp+(1|subject)	0.355077	0.998542	0.0013832	met ~trait*time+Total_C+HDL_C+Age+PTGENDER+BMI+PTEDUCAT+BIFAST+APOEGrp+(1|subject)	0.307741	0.412904	-0.029702	met ~trait+Total_C+HDL_C+Age+PTGENDER+BMI+PTEDUCAT+BIFAST+APOEGrp+(1|subject)+(1|time)	0.0002631579
C2	FDG-PET	Acylcarnitines	N	0.698548	0.89665	0.000435895	met ~trait*time+Total_C+HDL_C+Age+PTGENDER+BMI+PTEDUCAT+BIFAST+APOEGrp+(1|subject)	0.908561	0.998542	0.00019272	met ~trait*time+Total_C+HDL_C+Age+PTGENDER+BMI+PTEDUCAT+BIFAST+APOEGrp+(1|subject)	0.198449	0.316767	-0.0375462	met ~trait+J01+Total_C+HDL_C+J01+Age+PTGENDER+BMI+PTEDUCAT+BIFAST+APOEGrp+(1|subject)+(1|time)	0.0002631579
C3	FDG-PET	Acylcarnitines	N	0.244381	0.8779	-0.000761791	met ~trait*time+Total_C+HDL_C+Age+PTGENDER+BMI+PTEDUCAT+BIFAST+APOEGrp+(1|subject)	0.436138	0.998542	-0.00117873	met ~trait*time+Total_C+HDL_C+Age+PTGENDER+BMI+PTEDUCAT+BIFAST+APOEGrp+(1|subject)	0.63325	0.69057	-0.013729	met ~trait+A10+Total_C+HDL_C+A10+Age+PTGENDER+BMI+PTEDUCAT+BIFAST+APOEGrp+(1|subject)+(1|time)	0.0002631579
C3-DC (C4-OH)	FDG-PET	Acylcarnitines	N	0.499909	0.8779	0.000428045	met ~trait*time+Total_C+HDL_C+Age+PTGENDER+BMI+PTEDUCAT+BIFAST+APOEGrp+(1|subject)	0.965641	0.998542	6.72163e-05	met ~trait*time+Total_C+HDL_C+Age+PTGENDER+BMI+PTEDUCAT+BIFAST+APOEGrp+(1|subject)	0.885491	0.903344	-0.00366653	met ~trait+G04CA+Total_C+HDL_C+G04CA+Age+PTGENDER+BMI+PTEDUCAT+BIFAST+APOEGrp+(1|subject)+(1|time)	0.0002631579
C3-OH	FDG-PET	Acylcarnitines	N	0.432231	0.8779	0.000335568	met ~trait*time+C10AA+G04CA+Total_C+HDL_C+C10AA+G04CA+Age+PTGENDER+BMI+PTEDUCAT+BIFAST+APOEGrp+(1|subject)	0.828148	0.998542	0.000234817	met ~trait*time+C10AA+G04CA+Total_C+HDL_C+C10AA+G04CA+Age+PTGENDER+BMI+PTEDUCAT+BIFAST+APOEGrp+(1|subject)	0.554277	0.640543	-0.0107426	met ~trait+Total_C+HDL_C+Age+PTGENDER+BMI+PTEDUCAT+BIFAST+APOEGrp+(1|subject)+(1|time)	0.0002631579
C3:1	FDG-PET	Acylcarnitines	N	0.475671	0.8779	0.000308316	met ~trait*time+C10AA+G04CA+Total_C+HDL_C+C10AA+G04CA+Age+PTGENDER+BMI+PTEDUCAT+BIFAST+APOEGrp+(1|subject)	0.865234	0.998542	0.000182306	met ~trait*time+C10AA+G04CA+Total_C+HDL_C+C10AA+G04CA+Age+PTGENDER+BMI+PTEDUCAT+BIFAST+APOEGrp+(1|subject)	0.686114	0.733982	-0.00731701	met ~trait+C10AA+G04CA+Total_C+HDL_C+C10AA+G04CA+Age+PTGENDER+BMI+PTEDUCAT+BIFAST+APOEGrp+(1|subject)+(1|time)	0.0002631579
C4	FDG-PET	Acylcarnitines	N	0.177167	0.8779	-0.000907008	met ~trait*time+Total_C+HDL_C+Age+PTGENDER+BMI+PTEDUCAT+BIFAST+APOEGrp+(1|subject)	0.362643	0.998542	-0.00130169	met ~trait*time+Total_C+HDL_C+Age+PTGENDER+BMI+PTEDUCAT+BIFAST+APOEGrp+(1|subject)	0.114462	0.230749	-0.0469383	met ~trait+Total_C+HDL_C+Age+PTGENDER+BMI+PTEDUCAT+BIFAST+APOEGrp+(1|subject)+(1|time)	0.0002631579
C5	FDG-PET	Acylcarnitines	N	0.717823	0.899214	0.00024484	met ~trait*time+Total_C+HDL_C+Age+PTGENDER+BMI+PTEDUCAT+BIFAST+APOEGrp+(1|subject)	0.243628	0.998542	0.00193772	met ~trait*time+Total_C+HDL_C+Age+PTGENDER+BMI+PTEDUCAT+BIFAST+APOEGrp+(1|subject)	0.689451	0.735996	-0.0114686	met ~trait+C03EA+C10AB+Total_C+HDL_C+C03EA+C10AB+Age+PTGENDER+BMI+PTEDUCAT+BIFAST+APOEGrp+(1|subject)+(1|time)	0.0002631579
C5-DC (C6-OH)	FDG-PET	Acylcarnitines	N	0.406237	0.8779	0.000328323	met ~trait*time+C10AA+Total_C+HDL_C+C10AA+Age+PTGENDER+BMI+PTEDUCAT+BIFAST+APOEGrp+(1|subject)	0.865122	0.998542	0.000194869	met ~trait*time+C10AA+Total_C+HDL_C+C10AA+Age+PTGENDER+BMI+PTEDUCAT+BIFAST+APOEGrp+(1|subject)	0.0258484	0.0934234	-0.0477684	met ~trait+Total_C+HDL_C+Age+PTGENDER+BMI+PTEDUCAT+BIFAST+APOEGrp+(1|subject)+(1|time)	0.0002631579
C5-M-DC	FDG-PET	Acylcarnitines	N	0.380576	0.8779	-0.000365077	met ~trait*time+Total_C+HDL_C+Age+PTGENDER+BMI+PTEDUCAT+BIFAST+APOEGrp+(1|subject)	0.0949201	0.998542	-0.00205289	met ~trait*time+Total_C+HDL_C+Age+PTGENDER+BMI+PTEDUCAT+BIFAST+APOEGrp+(1|subject)	0.0761847	0.180108	-0.0412239	met ~trait+Total_C+HDL_C+Age+PTGENDER+BMI+PTEDUCAT+BIFAST+APOEGrp+(1|subject)+(1|time)	0.0002631579
C5-OH (C3-DC-M)	FDG-PET	Acylcarnitines	N	0.911944	0.956964	4.53669e-05	met ~trait*time+Total_C+HDL_C+Age+PTGENDER+BMI+PTEDUCAT+BIFAST+APOEGrp+(1|subject)	0.823341	0.998542	-0.000258117	met ~trait*time+Total_C+HDL_C+Age+PTGENDER+BMI+PTEDUCAT+BIFAST+APOEGrp+(1|subject)	0.485384	0.576426	-0.0147822	met ~trait+Total_C+HDL_C+Age+PTGENDER+BMI+PTEDUCAT+BIFAST+APOEGrp+(1|subject)+(1|time)	0.0002631579
C5:1	FDG-PET	Acylcarnitines	N	0.793552	0.903427	0.00011158	met ~trait*time+C10AA+Total_C+HDL_C+C10AA+Age+PTGENDER+BMI+PTEDUCAT+BIFAST+APOEGrp+(1|subject)	0.827132	0.998542	-0.000238669	met ~trait*time+C10AA+Total_C+HDL_C+C10AA+Age+PTGENDER+BMI+PTEDUCAT+BIFAST+APOEGrp+(1|subject)	0.950794	0.95837	0.00119488	met ~trait+Total_C+HDL_C+Age+PTGENDER+BMI+PTEDUCAT+BIFAST+APOEGrp+(1|subject)+(1|time)	0.0002631579
C6 (C4:1-DC)	FDG-PET	Acylcarnitines	N	0.57953	0.8779	0.000309553	met ~trait*time+Total_C+HDL_C+Age+PTGENDER+BMI+PTEDUCAT+BIFAST+APOEGrp+(1|subject)	0.788228	0.998542	-0.000375708	met ~trait*time+Total_C+HDL_C+Age+PTGENDER+BMI+PTEDUCAT+BIFAST+APOEGrp+(1|subject)	0.0034375	0.0276091	-0.0797928	met ~trait+C03EA+Total_C+HDL_C+C03EA+Age+PTGENDER+BMI+PTEDUCAT+BIFAST+APOEGrp+(1|subject)+(1|time)	0.0002631579
C6:1	FDG-PET	Acylcarnitines	N	0.704707	0.89665	-0.000182744	met ~trait*time+C10AA+Total_C+HDL_C+C10AA+Age+PTGENDER+BMI+PTEDUCAT+BIFAST+APOEGrp+(1|subject)	0.181467	0.998542	-0.00158492	met ~trait*time+C10AA+Total_C+HDL_C+C10AA+Age+PTGENDER+BMI+PTEDUCAT+BIFAST+APOEGrp+(1|subject)	0.245301	0.351621	-0.0247642	met ~trait+Total_C+HDL_C+Age+PTGENDER+BMI+PTEDUCAT+BIFAST+APOEGrp+(1|subject)+(1|time)	0.0002631579
C8	FDG-PET	Acylcarnitines	N	0.934046	0.968394	7.37265e-05	met ~trait*time+Total_C+HDL_C+Age+PTGENDER+BMI+PTEDUCAT+BIFAST+APOEGrp+(1|subject)	0.817196	0.998542	-0.000357966	met ~trait*time+Total_C+HDL_C+Age+PTGENDER+BMI+PTEDUCAT+BIFAST+APOEGrp+(1|subject)	0.0211445	0.0816725	-0.069359	met ~trait+N06AB+S01ED+Total_C+HDL_C+N06AB+S01ED+Age+PTGENDER+BMI+PTEDUCAT+BIFAST+APOEGrp+(1|subject)+(1|time)	0.0002631579
C9	FDG-PET	Acylcarnitines	N	0.645611	0.88546	-0.000260885	met ~trait*time+Total_C+HDL_C+Age+PTGENDER+BMI+PTEDUCAT+BIFAST+APOEGrp+(1|subject)	0.213814	0.998542	-0.00169696	met ~trait*time+Total_C+HDL_C+Age+PTGENDER+BMI+PTEDUCAT+BIFAST+APOEGrp+(1|subject)	0.406029	0.501099	-0.0230508	met ~trait+A10BA+A12CE+Total_C+HDL_C+A10BA+A12CE+Age+PTGENDER+BMI+PTEDUCAT+BIFAST+APOEGrp+(1|subject)+(1|time)	0.0002631579
CE(14:1)	FDG-PET	Cholesteryl esters	N	0.889931	0.950011	6.48825e-05	met ~trait*time+Total_C+HDL_C+Age+PTGENDER+BMI+PTEDUCAT+BIFAST+APOEGrp+(1|subject)	0.397846	0.998542	0.00129803	met ~trait*time+Total_C+HDL_C+Age+PTGENDER+BMI+PTEDUCAT+BIFAST+APOEGrp+(1|subject)	0.0129842	0.0591892	-0.0678671	met ~trait+Total_C+HDL_C+Age+PTGENDER+BMI+PTEDUCAT+BIFAST+APOEGrp+(1|subject)+(1|time)	0.0002631579
CE(15:0)	FDG-PET	Cholesteryl esters	N	0.181694	0.8779	0.000760661	met ~trait*time+C10AA+Total_C+HDL_C+C10AA+Age+PTGENDER+BMI+PTEDUCAT+BIFAST+APOEGrp+(1|subject)	0.16414	0.998542	0.00146185	met ~trait*time+C10AA+Total_C+HDL_C+C10AA+Age+PTGENDER+BMI+PTEDUCAT+BIFAST+APOEGrp+(1|subject)	0.498934	0.589862	0.0150207	met ~trait+C10AA+Total_C+HDL_C+C10AA+Age+PTGENDER+BMI+PTEDUCAT+BIFAST+APOEGrp+(1|subject)+(1|time)	0.0002631579
CE(15:1)	FDG-PET	Cholesteryl esters	N	0.315648	0.8779	0.000678142	met ~trait*time+C10AA+Total_C+HDL_C+C10AA+Age+PTGENDER+BMI+PTEDUCAT+BIFAST+APOEGrp+(1|subject)	0.411076	0.998542	0.000932429	met ~trait*time+C10AA+Total_C+HDL_C+C10AA+Age+PTGENDER+BMI+PTEDUCAT+BIFAST+APOEGrp+(1|subject)	0.197232	0.316767	0.0314735	met ~trait+C10AA+Total_C+HDL_C+C10AA+Age+PTGENDER+BMI+PTEDUCAT+BIFAST+APOEGrp+(1|subject)+(1|time)	0.0002631579
CE(16:0)	FDG-PET	Cholesteryl esters	N	0.739986	0.901319	-0.000242321	met ~trait*time+Total_C+HDL_C+Age+PTGENDER+BMI+PTEDUCAT+BIFAST+APOEGrp+(1|subject)	0.163762	0.998542	-0.00191862	met ~trait*time+Total_C+HDL_C+Age+PTGENDER+BMI+PTEDUCAT+BIFAST+APOEGrp+(1|subject)	0.0465142	0.130757	-0.0543595	met ~trait+C10AA+M05BA+Total_C+HDL_C+C10AA+M05BA+Age+PTGENDER+BMI+PTEDUCAT+BIFAST+APOEGrp+(1|subject)+(1|time)	0.0002631579
CE(16:1)	FDG-PET	Cholesteryl esters	N	0.565795	0.8779	-0.000510744	met ~trait*time+C10AA+Total_C+HDL_C+C10AA+Age+PTGENDER+BMI+PTEDUCAT+BIFAST+APOEGrp+(1|subject)	0.694334	0.998542	-0.000412351	met ~trait*time+C10AA+Total_C+HDL_C+C10AA+Age+PTGENDER+BMI+PTEDUCAT+BIFAST+APOEGrp+(1|subject)	0.00141467	0.0195437	-0.0779818	met ~trait+Total_C+HDL_C+Age+PTGENDER+BMI+PTEDUCAT+BIFAST+APOEGrp+(1|subject)+(1|time)	0.0002631579
CE(17:0)	FDG-PET	Cholesteryl esters	N	0.442737	0.8779	-0.00043675	met ~trait*time+C10AA+Total_C+HDL_C+C10AA+Age+PTGENDER+BMI+PTEDUCAT+BIFAST+APOEGrp+(1|subject)	0.729646	0.998542	-0.000445102	met ~trait*time+C10AA+Total_C+HDL_C+C10AA+Age+PTGENDER+BMI+PTEDUCAT+BIFAST+APOEGrp+(1|subject)	0.00258301	0.0251347	-0.0755019	met ~trait+C10AA+Total_C+HDL_C+C10AA+Age+PTGENDER+BMI+PTEDUCAT+BIFAST+APOEGrp+(1|subject)+(1|time)	0.0002631579
CE(17:1)	FDG-PET	Cholesteryl esters	N	0.403159	0.8779	-0.000667931	met ~trait*time+C10AA+Total_C+HDL_C+C10AA+Age+PTGENDER+BMI+PTEDUCAT+BIFAST+APOEGrp+(1|subject)	0.590453	0.998542	-0.000664955	met ~trait*time+C10AA+Total_C+HDL_C+C10AA+Age+PTGENDER+BMI+PTEDUCAT+BIFAST+APOEGrp+(1|subject)	0.00201497	0.0222422	-0.0768492	met ~trait+C10AA+Total_C+HDL_C+C10AA+Age+PTGENDER+BMI+PTEDUCAT+BIFAST+APOEGrp+(1|subject)+(1|time)	0.0002631579
CE(18:0)	FDG-PET	Cholesteryl esters	N	0.633237	0.88546	-0.000256484	met ~trait*time+C10AA+C10BA02+Total_C+HDL_C+C10AA+C10BA02+Age+PTGENDER+BMI+PTEDUCAT+BIFAST+APOEGrp+(1|subject)	0.36082	0.998542	-0.00101109	met ~trait*time+C10AA+C10BA02+Total_C+HDL_C+C10AA+C10BA02+Age+PTGENDER+BMI+PTEDUCAT+BIFAST+APOEGrp+(1|subject)	0.000408387	0.0121555	-0.0721865	met ~trait+C10AA+C10BA02+Total_C+HDL_C+C10AA+C10BA02+Age+PTGENDER+BMI+PTEDUCAT+BIFAST+APOEGrp+(1|subject)+(1|time)	0.0002631579
CE(18:1)	FDG-PET	Cholesteryl esters	N	0.67335	0.89665	-0.00022855	met ~trait*time+C10AA+Total_C+HDL_C+C10AA+Age+PTGENDER+BMI+PTEDUCAT+BIFAST+APOEGrp+(1|subject)	0.521526	0.998542	-0.000661764	met ~trait*time+C10AA+Total_C+HDL_C+C10AA+Age+PTGENDER+BMI+PTEDUCAT+BIFAST+APOEGrp+(1|subject)	0.00358232	0.0279003	-0.0553987	met ~trait+C10AA+Total_C+HDL_C+C10AA+Age+PTGENDER+BMI+PTEDUCAT+BIFAST+APOEGrp+(1|subject)+(1|time)	0.0002631579
CE(18:2)	FDG-PET	Cholesteryl esters	N	0.268938	0.8779	0.000611177	met ~trait*time+A10BA+C10AA+Total_C+HDL_C+A10BA+C10AA+Age+PTGENDER+BMI+PTEDUCAT+BIFAST+APOEGrp+(1|subject)	0.772511	0.998542	0.000282793	met ~trait*time+A10BA+C10AA+Total_C+HDL_C+A10BA+C10AA+Age+PTGENDER+BMI+PTEDUCAT+BIFAST+APOEGrp+(1|subject)	0.645102	0.699202	-0.00822292	met ~trait+A10BA+C10AA+Total_C+HDL_C+A10BA+C10AA+Age+PTGENDER+BMI+PTEDUCAT+BIFAST+APOEGrp+(1|subject)+(1|time)	0.0002631579
CE(18:3)	FDG-PET	Cholesteryl esters	N	0.661453	0.89308	-0.000387889	met ~trait*time+C10AA+Total_C+HDL_C+C10AA+Age+PTGENDER+BMI+PTEDUCAT+BIFAST+APOEGrp+(1|subject)	0.445984	0.998542	-0.000879014	met ~trait*time+C10AA+Total_C+HDL_C+C10AA+Age+PTGENDER+BMI+PTEDUCAT+BIFAST+APOEGrp+(1|subject)	0.537212	0.625395	-0.0136379	met ~trait+C10AA+Total_C+HDL_C+C10AA+Age+PTGENDER+BMI+PTEDUCAT+BIFAST+APOEGrp+(1|subject)+(1|time)	0.0002631579
CE(20:0)	FDG-PET	Cholesteryl esters	N	0.595622	0.880702	0.000460496	met ~trait*time+Total_C+HDL_C+Age+PTGENDER+BMI+PTEDUCAT+BIFAST+APOEGrp+(1|subject)	0.498266	0.998542	0.00133952	met ~trait*time+Total_C+HDL_C+Age+PTGENDER+BMI+PTEDUCAT+BIFAST+APOEGrp+(1|subject)	0.593251	0.669213	-0.0155575	met ~trait+Total_C+HDL_C+Age+PTGENDER+BMI+PTEDUCAT+BIFAST+APOEGrp+(1|subject)+(1|time)	0.0002631579
CE(20:1)	FDG-PET	Cholesteryl esters	N	0.791564	0.903427	0.000192291	met ~trait*time+Total_C+HDL_C+Age+PTGENDER+BMI+PTEDUCAT+BIFAST+APOEGrp+(1|subject)	0.32951	0.998542	0.00177065	met ~trait*time+Total_C+HDL_C+Age+PTGENDER+BMI+PTEDUCAT+BIFAST+APOEGrp+(1|subject)	0.0021789	0.0229693	-0.0909099	met ~trait+Total_C+HDL_C+Age+PTGENDER+BMI+PTEDUCAT+BIFAST+APOEGrp+(1|subject)+(1|time)	0.0002631579
CE(20:3)	FDG-PET	Cholesteryl esters	N	0.541595	0.8779	-0.000374745	met ~trait*time+Total_C+HDL_C+Age+PTGENDER+BMI+PTEDUCAT+BIFAST+APOEGrp+(1|subject)	0.85792	0.998542	-0.000202052	met ~trait*time+Total_C+HDL_C+Age+PTGENDER+BMI+PTEDUCAT+BIFAST+APOEGrp+(1|subject)	0.136535	0.255123	-0.0345948	met ~trait+Total_C+HDL_C+Age+PTGENDER+BMI+PTEDUCAT+BIFAST+APOEGrp+(1|subject)+(1|time)	0.0002631579
CE(20:4)	FDG-PET	Cholesteryl esters	N	0.541682	0.8779	-0.000448627	met ~trait*time+Total_C+HDL_C+Age+PTGENDER+BMI+PTEDUCAT+BIFAST+APOEGrp+(1|subject)	0.781206	0.998542	-0.00033149	met ~trait*time+Total_C+HDL_C+Age+PTGENDER+BMI+PTEDUCAT+BIFAST+APOEGrp+(1|subject)	0.0840512	0.189866	-0.0470732	met ~trait+Total_C+HDL_C+Age+PTGENDER+BMI+PTEDUCAT+BIFAST+APOEGrp+(1|subject)+(1|time)	0.0002631579
CE(20:5)	FDG-PET	Cholesteryl esters	N	0.205177	0.8779	-0.00193314	met ~trait*time+C10AX06+Total_C+HDL_C+C10AX06+Age+PTGENDER+BMI+PTEDUCAT+BIFAST+APOEGrp+(1|subject)	0.216633	0.998542	-0.00148232	met ~trait*time+C10AX06+Total_C+HDL_C+C10AX06+Age+PTGENDER+BMI+PTEDUCAT+BIFAST+APOEGrp+(1|subject)	0.741928	0.783748	-0.00850894	met ~trait+C02+C10AX06+Total_C+HDL_C+C02+C10AX06+Age+PTGENDER+BMI+PTEDUCAT+BIFAST+APOEGrp+(1|subject)+(1|time)	0.0002631579
CE(22:5)	FDG-PET	Cholesteryl esters	N	0.126982	0.8779	-0.0010532	met ~trait*time+C10AA+M05BA+Total_C+HDL_C+C10AA+M05BA+Age+PTGENDER+BMI+PTEDUCAT+BIFAST+APOEGrp+(1|subject)	0.153262	0.998542	-0.00179261	met ~trait*time+C10AA+M05BA+Total_C+HDL_C+C10AA+M05BA+Age+PTGENDER+BMI+PTEDUCAT+BIFAST+APOEGrp+(1|subject)	0.000760038	0.0139858	-0.0803266	met ~trait+C10AA+M05BA+Total_C+HDL_C+C10AA+M05BA+Age+PTGENDER+BMI+PTEDUCAT+BIFAST+APOEGrp+(1|subject)+(1|time)	0.0002631579
CE(22:6)	FDG-PET	Cholesteryl esters	N	0.253432	0.8779	-0.00116572	met ~trait*time+C10AX06+Total_C+HDL_C+C10AX06+Age+PTGENDER+BMI+PTEDUCAT+BIFAST+APOEGrp+(1|subject)	0.282941	0.998542	-0.00130751	met ~trait*time+C10AX06+Total_C+HDL_C+C10AX06+Age+PTGENDER+BMI+PTEDUCAT+BIFAST+APOEGrp+(1|subject)	0.0614365	0.160242	-0.0479889	met ~trait+C10AX06+M05BA+Total_C+HDL_C+C10AX06+M05BA+Age+PTGENDER+BMI+PTEDUCAT+BIFAST+APOEGrp+(1|subject)+(1|time)	0.0002631579
Cer(d16:1/18:0)	FDG-PET	Ceramides	N	0.886506	0.948355	-0.00012574	met ~trait*time+Total_C+HDL_C+Age+PTGENDER+BMI+PTEDUCAT+BIFAST+APOEGrp+(1|subject)	0.72587	0.998542	0.000425193	met ~trait*time+Total_C+HDL_C+Age+PTGENDER+BMI+PTEDUCAT+BIFAST+APOEGrp+(1|subject)	0.0632514	0.163292	-0.0509223	met ~trait+C10AB+G04BE+G04CA+Total_C+HDL_C+C10AB+G04BE+G04CA+Age+PTGENDER+BMI+PTEDUCAT+BIFAST+APOEGrp+(1|subject)+(1|time)	0.0002631579
Cer(d16:1/20:0)	FDG-PET	Ceramides	N	0.404391	0.8779	0.000587236	met ~trait*time+Total_C+HDL_C+Age+PTGENDER+BMI+PTEDUCAT+BIFAST+APOEGrp+(1|subject)	0.200049	0.998542	0.00154059	met ~trait*time+Total_C+HDL_C+Age+PTGENDER+BMI+PTEDUCAT+BIFAST+APOEGrp+(1|subject)	0.196566	0.316767	-0.0357289	met ~trait+Total_C+HDL_C+Age+PTGENDER+BMI+PTEDUCAT+BIFAST+APOEGrp+(1|subject)+(1|time)	0.0002631579
Cer(d16:1/22:0)	FDG-PET	Ceramides	N	0.443758	0.8779	0.000631615	met ~trait*time+Total_C+HDL_C+Age+PTGENDER+BMI+PTEDUCAT+BIFAST+APOEGrp+(1|subject)	0.43426	0.998542	0.000907443	met ~trait*time+Total_C+HDL_C+Age+PTGENDER+BMI+PTEDUCAT+BIFAST+APOEGrp+(1|subject)	0.270301	0.373695	0.0299068	met ~trait+Total_C+HDL_C+Age+PTGENDER+BMI+PTEDUCAT+BIFAST+APOEGrp+(1|subject)+(1|time)	0.0002631579
Cer(d16:1/23:0)	FDG-PET	Ceramides	N	0.304149	0.8779	0.000930462	met ~trait*time+Total_C+HDL_C+Age+PTGENDER+BMI+PTEDUCAT+BIFAST+APOEGrp+(1|subject)	0.241607	0.998542	0.00138052	met ~trait*time+Total_C+HDL_C+Age+PTGENDER+BMI+PTEDUCAT+BIFAST+APOEGrp+(1|subject)	0.236362	0.345662	0.0324146	met ~trait+G03DA+Total_C+HDL_C+G03DA+Age+PTGENDER+BMI+PTEDUCAT+BIFAST+APOEGrp+(1|subject)+(1|time)	0.0002631579
Cer(d16:1/24:0)	FDG-PET	Ceramides	N	0.578301	0.8779	0.000467684	met ~trait*time+Total_C+HDL_C+Age+PTGENDER+BMI+PTEDUCAT+BIFAST+APOEGrp+(1|subject)	0.548612	0.998542	0.000734459	met ~trait*time+Total_C+HDL_C+Age+PTGENDER+BMI+PTEDUCAT+BIFAST+APOEGrp+(1|subject)	0.07409	0.176838	0.0484269	met ~trait+C10AB+Total_C+HDL_C+C10AB+Age+PTGENDER+BMI+PTEDUCAT+BIFAST+APOEGrp+(1|subject)+(1|time)	0.0002631579
Cer(d18:0/22:0)	FDG-PET	Dihydroceramides	N	0.133698	0.8779	0.00100637	met ~trait*time+C10AA+Total_C+HDL_C+C10AA+Age+PTGENDER+BMI+PTEDUCAT+BIFAST+APOEGrp+(1|subject)	0.430502	0.998542	0.0010975	met ~trait*time+C10AA+Total_C+HDL_C+C10AA+Age+PTGENDER+BMI+PTEDUCAT+BIFAST+APOEGrp+(1|subject)	0.219198	0.336104	0.0322501	met ~trait+C10AA+Total_C+HDL_C+C10AA+Age+PTGENDER+BMI+PTEDUCAT+BIFAST+APOEGrp+(1|subject)+(1|time)	0.0002631579
Cer(d18:0/24:0)	FDG-PET	Dihydroceramides	N	0.0691476	0.8779	0.00133357	met ~trait*time+C10AA+Total_C+HDL_C+C10AA+Age+PTGENDER+BMI+PTEDUCAT+BIFAST+APOEGrp+(1|subject)	0.327486	0.998542	0.00121152	met ~trait*time+C10AA+Total_C+HDL_C+C10AA+Age+PTGENDER+BMI+PTEDUCAT+BIFAST+APOEGrp+(1|subject)	0.0302229	0.0997896	0.0526472	met ~trait+C10AA+Total_C+HDL_C+C10AA+Age+PTGENDER+BMI+PTEDUCAT+BIFAST+APOEGrp+(1|subject)+(1|time)	0.0002631579
Cer(d18:0/24:1)	FDG-PET	Dihydroceramides	N	0.673241	0.89665	0.000333972	met ~trait*time+Total_C+HDL_C+Age+PTGENDER+BMI+PTEDUCAT+BIFAST+APOEGrp+(1|subject)	0.510933	0.998542	0.00095052	met ~trait*time+Total_C+HDL_C+Age+PTGENDER+BMI+PTEDUCAT+BIFAST+APOEGrp+(1|subject)	0.181865	0.30271	-0.0356471	met ~trait+Total_C+HDL_C+Age+PTGENDER+BMI+PTEDUCAT+BIFAST+APOEGrp+(1|subject)+(1|time)	0.0002631579
Cer(d18:1/16:0)	FDG-PET	Ceramides	N	0.328632	0.8779	0.000477603	met ~trait*time+A10BA+C10AA+Total_C+HDL_C+A10BA+C10AA+Age+PTGENDER+BMI+PTEDUCAT+BIFAST+APOEGrp+(1|subject)	0.772807	0.998542	0.000301332	met ~trait*time+A10BA+C10AA+Total_C+HDL_C+A10BA+C10AA+Age+PTGENDER+BMI+PTEDUCAT+BIFAST+APOEGrp+(1|subject)	0.000328359	0.0121555	-0.0774993	met ~trait+A10BA+C10AA+C10BA02+Total_C+HDL_C+A10BA+C10AA+C10BA02+Age+PTGENDER+BMI+PTEDUCAT+BIFAST+APOEGrp+(1|subject)+(1|time)	0.0002631579
Cer(d18:1/18:0)	FDG-PET	Ceramides	N	0.284035	0.8779	0.000820065	met ~trait*time+Total_C+HDL_C+Age+PTGENDER+BMI+PTEDUCAT+BIFAST+APOEGrp+(1|subject)	0.48481	0.998542	0.000873584	met ~trait*time+Total_C+HDL_C+Age+PTGENDER+BMI+PTEDUCAT+BIFAST+APOEGrp+(1|subject)	0.000141268	0.00823606	-0.101576	met ~trait+G04BE+G04CA+Total_C+HDL_C+G04BE+G04CA+Age+PTGENDER+BMI+PTEDUCAT+BIFAST+APOEGrp+(1|subject)+(1|time)	0.0002631579
Cer(d18:1/20:0(OH))	FDG-PET	Ceramides	N	0.787832	0.903427	0.000198244	met ~trait*time+C10AA+Total_C+HDL_C+C10AA+Age+PTGENDER+BMI+PTEDUCAT+BIFAST+APOEGrp+(1|subject)	0.504352	0.998542	0.000910313	met ~trait*time+C10AA+Total_C+HDL_C+C10AA+Age+PTGENDER+BMI+PTEDUCAT+BIFAST+APOEGrp+(1|subject)	3.49908e-05	0.00354107	-0.106028	met ~trait+C10AA+Total_C+HDL_C+C10AA+Age+PTGENDER+BMI+PTEDUCAT+BIFAST+APOEGrp+(1|subject)+(1|time)	0.0002631579
Cer(d18:1/20:0)	FDG-PET	Ceramides	N	0.681754	0.89665	0.00028344	met ~trait*time+Total_C+HDL_C+Age+PTGENDER+BMI+PTEDUCAT+BIFAST+APOEGrp+(1|subject)	0.906472	0.998542	0.000134539	met ~trait*time+Total_C+HDL_C+Age+PTGENDER+BMI+PTEDUCAT+BIFAST+APOEGrp+(1|subject)	0.00721071	0.0414616	-0.064955	met ~trait+Total_C+HDL_C+Age+PTGENDER+BMI+PTEDUCAT+BIFAST+APOEGrp+(1|subject)+(1|time)	0.0002631579
Cer(d18:1/22:0)	FDG-PET	Ceramides	N	0.0845612	0.8779	0.00103359	met ~trait*time+C10AA+Total_C+HDL_C+C10AA+Age+PTGENDER+BMI+PTEDUCAT+BIFAST+APOEGrp+(1|subject)	0.234763	0.998542	0.001238	met ~trait*time+C10AA+Total_C+HDL_C+C10AA+Age+PTGENDER+BMI+PTEDUCAT+BIFAST+APOEGrp+(1|subject)	0.368054	0.470291	-0.020326	met ~trait+C10AA+C10BA02+Total_C+HDL_C+C10AA+C10BA02+Age+PTGENDER+BMI+PTEDUCAT+BIFAST+APOEGrp+(1|subject)+(1|time)	0.0002631579
Cer(d18:1/23:0)	FDG-PET	Ceramides	N	0.0797243	0.8779	0.00105494	met ~trait*time+C10AA+Total_C+HDL_C+C10AA+Age+PTGENDER+BMI+PTEDUCAT+BIFAST+APOEGrp+(1|subject)	0.0797455	0.998542	0.00180772	met ~trait*time+C10AA+Total_C+HDL_C+C10AA+Age+PTGENDER+BMI+PTEDUCAT+BIFAST+APOEGrp+(1|subject)	0.38961	0.490404	-0.0196919	met ~trait+C10AA+C10BA02+Total_C+HDL_C+C10AA+C10BA02+Age+PTGENDER+BMI+PTEDUCAT+BIFAST+APOEGrp+(1|subject)+(1|time)	0.0002631579
Cer(d18:1/24:0)	FDG-PET	Ceramides	N	0.224583	0.8779	0.000748977	met ~trait*time+C10AA+Total_C+HDL_C+C10AA+Age+PTGENDER+BMI+PTEDUCAT+BIFAST+APOEGrp+(1|subject)	0.26931	0.998542	0.00116924	met ~trait*time+C10AA+Total_C+HDL_C+C10AA+Age+PTGENDER+BMI+PTEDUCAT+BIFAST+APOEGrp+(1|subject)	0.362703	0.466111	0.0207272	met ~trait+C01DA+C10AA+C10BA02+Total_C+HDL_C+C01DA+C10AA+C10BA02+Age+PTGENDER+BMI+PTEDUCAT+BIFAST+APOEGrp+(1|subject)+(1|time)	0.0002631579
Cer(d18:1/24:1)	FDG-PET	Ceramides	N	0.133091	0.8779	0.00101079	met ~trait*time+C10AA+Total_C+HDL_C+C10AA+Age+PTGENDER+BMI+PTEDUCAT+BIFAST+APOEGrp+(1|subject)	0.115376	0.998542	0.00192972	met ~trait*time+C10AA+Total_C+HDL_C+C10AA+Age+PTGENDER+BMI+PTEDUCAT+BIFAST+APOEGrp+(1|subject)	1.99003e-05	0.00319209	-0.106688	met ~trait+C10AA+C10BA02+Total_C+HDL_C+C10AA+C10BA02+Age+PTGENDER+BMI+PTEDUCAT+BIFAST+APOEGrp+(1|subject)+(1|time)	0.0002631579
Cer(d18:1/25:0)	FDG-PET	Ceramides	N	0.64183	0.88546	0.000281509	met ~trait*time+C10AA+Total_C+HDL_C+C10AA+Age+PTGENDER+BMI+PTEDUCAT+BIFAST+APOEGrp+(1|subject)	0.833885	0.998542	0.000243318	met ~trait*time+C10AA+Total_C+HDL_C+C10AA+Age+PTGENDER+BMI+PTEDUCAT+BIFAST+APOEGrp+(1|subject)	0.232966	0.343194	-0.0286752	met ~trait+C10AA+C10BA02+G04BE+Total_C+HDL_C+C10AA+C10BA02+G04BE+Age+PTGENDER+BMI+PTEDUCAT+BIFAST+APOEGrp+(1|subject)+(1|time)	0.0002631579
Cer(d18:1/26:0)	FDG-PET	Ceramides	N	0.534826	0.8779	0.000440185	met ~trait*time+C10AA+Total_C+HDL_C+C10AA+Age+PTGENDER+BMI+PTEDUCAT+BIFAST+APOEGrp+(1|subject)	0.877481	0.998542	0.000189044	met ~trait*time+C10AA+Total_C+HDL_C+C10AA+Age+PTGENDER+BMI+PTEDUCAT+BIFAST+APOEGrp+(1|subject)	0.0929667	0.202764	0.0406418	met ~trait+C01DA+C10AA+G04BE+Total_C+HDL_C+C01DA+C10AA+G04BE+Age+PTGENDER+BMI+PTEDUCAT+BIFAST+APOEGrp+(1|subject)+(1|time)	0.0002631579
Cer(d18:1/26:1)	FDG-PET	Ceramides	N	0.756565	0.903389	0.000252753	met ~trait*time+C10AA+Total_C+HDL_C+C10AA+Age+PTGENDER+BMI+PTEDUCAT+BIFAST+APOEGrp+(1|subject)	0.635814	0.998542	0.000624164	met ~trait*time+C10AA+Total_C+HDL_C+C10AA+Age+PTGENDER+BMI+PTEDUCAT+BIFAST+APOEGrp+(1|subject)	0.000100006	0.00722902	-0.0990482	met ~trait+A10+C10AA+Total_C+HDL_C+A10+C10AA+Age+PTGENDER+BMI+PTEDUCAT+BIFAST+APOEGrp+(1|subject)+(1|time)	0.0002631579
Cer(d18:2/18:0)	FDG-PET	Ceramides	N	0.416804	0.8779	-0.000531909	met ~trait*time+Total_C+HDL_C+Age+PTGENDER+BMI+PTEDUCAT+BIFAST+APOEGrp+(1|subject)	0.325702	0.998542	-0.00124842	met ~trait*time+Total_C+HDL_C+Age+PTGENDER+BMI+PTEDUCAT+BIFAST+APOEGrp+(1|subject)	0.024444	0.089794	-0.0594761	met ~trait+C10AB+G04BE+G04CA+Total_C+HDL_C+C10AB+G04BE+G04CA+Age+PTGENDER+BMI+PTEDUCAT+BIFAST+APOEGrp+(1|subject)+(1|time)	0.0002631579
Cer(d18:2/20:0)	FDG-PET	Ceramides	N	0.843746	0.922666	-0.00012284	met ~trait*time+Total_C+HDL_C+Age+PTGENDER+BMI+PTEDUCAT+BIFAST+APOEGrp+(1|subject)	0.820706	0.998542	-0.000275282	met ~trait*time+Total_C+HDL_C+Age+PTGENDER+BMI+PTEDUCAT+BIFAST+APOEGrp+(1|subject)	0.24291	0.350929	-0.0298448	met ~trait+G04CA+M05BA+Total_C+HDL_C+G04CA+M05BA+Age+PTGENDER+BMI+PTEDUCAT+BIFAST+APOEGrp+(1|subject)+(1|time)	0.0002631579
Cer(d18:2/22:0)	FDG-PET	Ceramides	N	0.30258	0.8779	0.000716678	met ~trait*time+C10AA+Total_C+HDL_C+C10AA+Age+PTGENDER+BMI+PTEDUCAT+BIFAST+APOEGrp+(1|subject)	0.606699	0.998542	0.00055882	met ~trait*time+C10AA+Total_C+HDL_C+C10AA+Age+PTGENDER+BMI+PTEDUCAT+BIFAST+APOEGrp+(1|subject)	0.623383	0.681278	0.0120643	met ~trait+C10AA+Total_C+HDL_C+C10AA+Age+PTGENDER+BMI+PTEDUCAT+BIFAST+APOEGrp+(1|subject)+(1|time)	0.0002631579
Cer(d18:2/23:0)	FDG-PET	Ceramides	N	0.196504	0.8779	0.000944532	met ~trait*time+Total_C+HDL_C+Age+PTGENDER+BMI+PTEDUCAT+BIFAST+APOEGrp+(1|subject)	0.247763	0.998542	0.00126204	met ~trait*time+Total_C+HDL_C+Age+PTGENDER+BMI+PTEDUCAT+BIFAST+APOEGrp+(1|subject)	0.998554	0.998554	-4.49481e-05	met ~trait+Total_C+HDL_C+Age+PTGENDER+BMI+PTEDUCAT+BIFAST+APOEGrp+(1|subject)+(1|time)	0.0002631579
Cer(d18:2/24:0)	FDG-PET	Ceramides	N	0.379113	0.8779	0.000660547	met ~trait*time+C10AA+Total_C+HDL_C+C10AA+Age+PTGENDER+BMI+PTEDUCAT+BIFAST+APOEGrp+(1|subject)	0.611437	0.998542	0.000565221	met ~trait*time+C10AA+Total_C+HDL_C+C10AA+Age+PTGENDER+BMI+PTEDUCAT+BIFAST+APOEGrp+(1|subject)	0.11659	0.234105	0.0390856	met ~trait+Total_C+HDL_C+Age+PTGENDER+BMI+PTEDUCAT+BIFAST+APOEGrp+(1|subject)+(1|time)	0.0002631579
Cer(d18:2/24:1)	FDG-PET	Ceramides	N	0.266072	0.8779	0.000800991	met ~trait*time+C10AA+Total_C+HDL_C+C10AA+Age+PTGENDER+BMI+PTEDUCAT+BIFAST+APOEGrp+(1|subject)	0.38602	0.998542	0.00104647	met ~trait*time+C10AA+Total_C+HDL_C+C10AA+Age+PTGENDER+BMI+PTEDUCAT+BIFAST+APOEGrp+(1|subject)	0.00653164	0.040305	-0.0695007	met ~trait+C10BA02+Total_C+HDL_C+C10BA02+Age+PTGENDER+BMI+PTEDUCAT+BIFAST+APOEGrp+(1|subject)+(1|time)	0.0002631579
Choline	FDG-PET	Vitamins and cofactors	N	0.0313778	0.8779	0.00191553	met ~trait*time+Age+PTGENDER+BMI+PTEDUCAT+BIFAST+APOEGrp+(1|subject)	0.0518587	0.998542	0.00326252	met ~trait*time+Age+PTGENDER+BMI+PTEDUCAT+BIFAST+APOEGrp+(1|subject)	0.714915	0.761572	-0.0103188	met ~trait+C03CA+Age+PTGENDER+BMI+PTEDUCAT+BIFAST+APOEGrp+(1|subject)+(1|time)	0.0002631579
Cit	FDG-PET	Amino acid related	N	0.0425396	0.8779	0.00134953	met ~trait*time+A10BA+Age+PTGENDER+BMI+PTEDUCAT+BIFAST+APOEGrp+(1|subject)	0.489626	0.998542	0.000886831	met ~trait*time+A10BA+Age+PTGENDER+BMI+PTEDUCAT+BIFAST+APOEGrp+(1|subject)	0.719996	0.765374	0.0102779	met ~trait+A10BA+Age+PTGENDER+BMI+PTEDUCAT+BIFAST+APOEGrp+(1|subject)+(1|time)	0.0002631579
Cortisol	FDG-PET	Hormones and related	N	0.245841	0.8779	-0.0013679	met ~trait*time+Age+PTGENDER+BMI+PTEDUCAT+BIFAST+APOEGrp+(1|subject)	0.373529	0.998542	-0.001428	met ~trait*time+Age+PTGENDER+BMI+PTEDUCAT+BIFAST+APOEGrp+(1|subject)	1.15336e-09	5.83602e-07	-0.172567	met ~trait+G03+Age+PTGENDER+BMI+PTEDUCAT+BIFAST+APOEGrp+(1|subject)+(1|time)	0.0002631579
Creatinine	FDG-PET	Amino acid related	N	0.195894	0.8779	-0.000645124	met ~trait*time+C09AA+G04CA+M05BA+Age+PTGENDER+BMI+PTEDUCAT+BIFAST+APOEGrp+(1|subject)	0.173086	0.998542	-0.00141805	met ~trait*time+C09AA+G04CA+M05BA+Age+PTGENDER+BMI+PTEDUCAT+BIFAST+APOEGrp+(1|subject)	0.0051275	0.0354162	-0.0709807	met ~trait+M05BA+Age+PTGENDER+BMI+PTEDUCAT+BIFAST+APOEGrp+(1|subject)+(1|time)	0.0002631579
Cys	FDG-PET	Amino acids	N	0.00698719	0.8779	-0.00195606	met ~trait*time+Age+PTGENDER+BMI+PTEDUCAT+BIFAST+APOEGrp+(1|subject)	0.0613267	0.998542	-0.00279116	met ~trait*time+Age+PTGENDER+BMI+PTEDUCAT+BIFAST+APOEGrp+(1|subject)	0.0022913	0.0231879	-0.0822039	met ~trait+Age+PTGENDER+BMI+PTEDUCAT+BIFAST+APOEGrp+(1|subject)+(1|time)	0.0002631579
DCA	FDG-PET	Bile acids	N	0.798267	0.903427	-0.000655363	met ~trait*time+Total_C+HDL_C+Age+PTGENDER+BMI+PTEDUCAT+BIFAST+APOEGrp+(1|subject)	0.972826	0.998542	-5.11541e-05	met ~trait*time+Total_C+HDL_C+Age+PTGENDER+BMI+PTEDUCAT+BIFAST+APOEGrp+(1|subject)	0.039484	0.116844	-0.0614603	met ~trait+Total_C+HDL_C+Age+PTGENDER+BMI+PTEDUCAT+BIFAST+APOEGrp+(1|subject)+(1|time)	0.0002631579
DG(17:0_18:1)	FDG-PET	Diglycerides	N	0.501066	0.8779	-0.000538426	met ~trait*time+Total_C+HDL_C+Age+PTGENDER+BMI+PTEDUCAT+BIFAST+APOEGrp+(1|subject)	0.606139	0.998542	-0.000644973	met ~trait*time+Total_C+HDL_C+Age+PTGENDER+BMI+PTEDUCAT+BIFAST+APOEGrp+(1|subject)	0.0061235	0.0392214	-0.0743486	met ~trait+Total_C+HDL_C+Age+PTGENDER+BMI+PTEDUCAT+BIFAST+APOEGrp+(1|subject)+(1|time)	0.0002631579
DG(18:1_18:1)	FDG-PET	Diglycerides	N	0.251673	0.8779	-0.00144709	met ~trait*time+Total_C+HDL_C+Age+PTGENDER+BMI+PTEDUCAT+BIFAST+APOEGrp+(1|subject)	0.378719	0.998542	-0.00118105	met ~trait*time+Total_C+HDL_C+Age+PTGENDER+BMI+PTEDUCAT+BIFAST+APOEGrp+(1|subject)	0.0149777	0.0642265	-0.0625193	met ~trait+C10AA+Total_C+HDL_C+C10AA+Age+PTGENDER+BMI+PTEDUCAT+BIFAST+APOEGrp+(1|subject)+(1|time)	0.0002631579
DG(18:1_18:2)	FDG-PET	Diglycerides	N	0.266892	0.8779	-0.00128219	met ~trait*time+Total_C+HDL_C+Age+PTGENDER+BMI+PTEDUCAT+BIFAST+APOEGrp+(1|subject)	0.565909	0.998542	-0.000720979	met ~trait*time+Total_C+HDL_C+Age+PTGENDER+BMI+PTEDUCAT+BIFAST+APOEGrp+(1|subject)	0.00380458	0.0279003	-0.0709215	met ~trait+Total_C+HDL_C+Age+PTGENDER+BMI+PTEDUCAT+BIFAST+APOEGrp+(1|subject)+(1|time)	0.0002631579
DG(18:2_18:2)	FDG-PET	Diglycerides	N	0.605599	0.883092	-0.000730154	met ~trait*time+Total_C+HDL_C+Age+PTGENDER+BMI+PTEDUCAT+BIFAST+APOEGrp+(1|subject)	0.94374	0.998542	-9.08974e-05	met ~trait*time+Total_C+HDL_C+Age+PTGENDER+BMI+PTEDUCAT+BIFAST+APOEGrp+(1|subject)	0.032522	0.103498	-0.0552727	met ~trait+Total_C+HDL_C+Age+PTGENDER+BMI+PTEDUCAT+BIFAST+APOEGrp+(1|subject)+(1|time)	0.0002631579
DHA	FDG-PET	Fatty acids	N	0.700452	0.89665	-0.000633031	met ~trait*time+C10AX06+Total_C+HDL_C+C10AX06+Age+PTGENDER+BMI+PTEDUCAT+BIFAST+APOEGrp+(1|subject)	0.652688	0.998542	-0.000653631	met ~trait*time+C10AX06+Total_C+HDL_C+C10AX06+Age+PTGENDER+BMI+PTEDUCAT+BIFAST+APOEGrp+(1|subject)	0.729371	0.773714	-0.00944984	met ~trait+C10AX06+G03C+Total_C+HDL_C+C10AX06+G03C+Age+PTGENDER+BMI+PTEDUCAT+BIFAST+APOEGrp+(1|subject)+(1|time)	0.0002631579
EPA	FDG-PET	Fatty acids	N	0.717779	0.899214	-0.000664182	met ~trait*time+C10AX06+Total_C+HDL_C+C10AX06+Age+PTGENDER+BMI+PTEDUCAT+BIFAST+APOEGrp+(1|subject)	0.812174	0.998542	-0.000346496	met ~trait*time+C10AX06+Total_C+HDL_C+C10AX06+Age+PTGENDER+BMI+PTEDUCAT+BIFAST+APOEGrp+(1|subject)	0.821303	0.848121	-0.00619871	met ~trait+C10AX06+Total_C+HDL_C+C10AX06+Age+PTGENDER+BMI+PTEDUCAT+BIFAST+APOEGrp+(1|subject)+(1|time)	0.0002631579
FA(16:0)	FDG-PET	Fatty acids	N	0.303788	0.8779	0.000593027	met ~trait*time+Total_C+HDL_C+Age+PTGENDER+BMI+PTEDUCAT+BIFAST+APOEGrp+(1|subject)	0.472484	0.998542	0.00118901	met ~trait*time+Total_C+HDL_C+Age+PTGENDER+BMI+PTEDUCAT+BIFAST+APOEGrp+(1|subject)	0.59984	0.671778	-0.0150866	met ~trait+G03C+M01AC+Total_C+HDL_C+G03C+M01AC+Age+PTGENDER+BMI+PTEDUCAT+BIFAST+APOEGrp+(1|subject)+(1|time)	0.0002631579
FA(18:0)	FDG-PET	Fatty acids	N	0.599557	0.880702	-0.000314785	met ~trait*time+Total_C+HDL_C+Age+PTGENDER+BMI+PTEDUCAT+BIFAST+APOEGrp+(1|subject)	0.577074	0.998542	-0.00100472	met ~trait*time+Total_C+HDL_C+Age+PTGENDER+BMI+PTEDUCAT+BIFAST+APOEGrp+(1|subject)	0.190047	0.311336	0.0417965	met ~trait+R03CC+Total_C+HDL_C+R03CC+Age+PTGENDER+BMI+PTEDUCAT+BIFAST+APOEGrp+(1|subject)+(1|time)	0.0002631579
FA(18:1)	FDG-PET	Fatty acids	N	0.518199	0.8779	0.000951229	met ~trait*time+Total_C+HDL_C+Age+PTGENDER+BMI+PTEDUCAT+BIFAST+APOEGrp+(1|subject)	0.520672	0.998542	0.0010705	met ~trait*time+Total_C+HDL_C+Age+PTGENDER+BMI+PTEDUCAT+BIFAST+APOEGrp+(1|subject)	0.589286	0.667067	-0.0149785	met ~trait+G03C+Total_C+HDL_C+G03C+Age+PTGENDER+BMI+PTEDUCAT+BIFAST+APOEGrp+(1|subject)+(1|time)	0.0002631579
FA(18:2)	FDG-PET	Fatty acids	N	0.133649	0.8779	0.00239264	met ~trait*time+Total_C+HDL_C+Age+PTGENDER+BMI+PTEDUCAT+BIFAST+APOEGrp+(1|subject)	0.240557	0.998542	0.00192801	met ~trait*time+Total_C+HDL_C+Age+PTGENDER+BMI+PTEDUCAT+BIFAST+APOEGrp+(1|subject)	0.613715	0.678034	0.0140084	met ~trait+Total_C+HDL_C+Age+PTGENDER+BMI+PTEDUCAT+BIFAST+APOEGrp+(1|subject)+(1|time)	0.0002631579
FA(20:2)	FDG-PET	Fatty acids	N	0.667283	0.89665	-0.000415528	met ~trait*time+Total_C+HDL_C+Age+PTGENDER+BMI+PTEDUCAT+BIFAST+APOEGrp+(1|subject)	0.271768	0.998542	-0.00213157	met ~trait*time+Total_C+HDL_C+Age+PTGENDER+BMI+PTEDUCAT+BIFAST+APOEGrp+(1|subject)	0.409961	0.503496	0.0261267	met ~trait+Total_C+HDL_C+Age+PTGENDER+BMI+PTEDUCAT+BIFAST+APOEGrp+(1|subject)+(1|time)	0.0002631579
GABA	FDG-PET	Biogenic amines	N	0.162328	0.8779	0.000855622	met ~trait*time+Age+PTGENDER+BMI+PTEDUCAT+BIFAST+APOEGrp+(1|subject)	0.475311	0.998542	0.00107278	met ~trait*time+Age+PTGENDER+BMI+PTEDUCAT+BIFAST+APOEGrp+(1|subject)	0.00298604	0.0256091	0.0853228	met ~trait+M05BA+Age+PTGENDER+BMI+PTEDUCAT+BIFAST+APOEGrp+(1|subject)+(1|time)	0.0002631579
GCA	FDG-PET	Bile acids	N	0.883185	0.946804	-0.000392097	met ~trait*time+Total_C+HDL_C+Age+PTGENDER+BMI+PTEDUCAT+BIFAST+APOEGrp+(1|subject)	0.587273	0.998542	-0.00109451	met ~trait*time+Total_C+HDL_C+Age+PTGENDER+BMI+PTEDUCAT+BIFAST+APOEGrp+(1|subject)	0.567674	0.649871	-0.0190364	met ~trait+Total_C+HDL_C+Age+PTGENDER+BMI+PTEDUCAT+BIFAST+APOEGrp+(1|subject)+(1|time)	0.0002631579
GCDCA	FDG-PET	Bile acids	N	0.937386	0.968394	-0.000262253	met ~trait*time+Total_C+HDL_C+Age+PTGENDER+BMI+PTEDUCAT+BIFAST+APOEGrp+(1|subject)	0.987067	0.998542	2.61304e-05	met ~trait*time+Total_C+HDL_C+Age+PTGENDER+BMI+PTEDUCAT+BIFAST+APOEGrp+(1|subject)	0.0258306	0.0934234	-0.0660714	met ~trait+Total_C+HDL_C+Age+PTGENDER+BMI+PTEDUCAT+BIFAST+APOEGrp+(1|subject)+(1|time)	0.0002631579
GDCA	FDG-PET	Bile acids	N	0.374488	0.8779	0.00313433	met ~trait*time+Total_C+HDL_C+Age+PTGENDER+BMI+PTEDUCAT+BIFAST+APOEGrp+(1|subject)	0.666769	0.998542	0.000666978	met ~trait*time+Total_C+HDL_C+Age+PTGENDER+BMI+PTEDUCAT+BIFAST+APOEGrp+(1|subject)	0.000152262	0.00823606	-0.113735	met ~trait+Total_C+HDL_C+Age+PTGENDER+BMI+PTEDUCAT+BIFAST+APOEGrp+(1|subject)+(1|time)	0.0002631579
GLCA	FDG-PET	Bile acids	N	0.298403	0.8779	-0.00281319	met ~trait*time+Total_C+HDL_C+Age+PTGENDER+BMI+PTEDUCAT+BIFAST+APOEGrp+(1|subject)	0.353109	0.998542	-0.00165356	met ~trait*time+Total_C+HDL_C+Age+PTGENDER+BMI+PTEDUCAT+BIFAST+APOEGrp+(1|subject)	0.00146948	0.0195673	-0.0975059	met ~trait+A12CE+Total_C+HDL_C+A12CE+Age+PTGENDER+BMI+PTEDUCAT+BIFAST+APOEGrp+(1|subject)+(1|time)	0.0002631579
GLCAS	FDG-PET	Bile acids	N	0.783656	0.903427	-0.000727618	met ~trait*time+Total_C+HDL_C+Age+PTGENDER+BMI+PTEDUCAT+BIFAST+APOEGrp+(1|subject)	0.510225	0.998542	0.0010138	met ~trait*time+Total_C+HDL_C+Age+PTGENDER+BMI+PTEDUCAT+BIFAST+APOEGrp+(1|subject)	0.00125098	0.0188761	-0.0951238	met ~trait+N06AB+Total_C+HDL_C+N06AB+Age+PTGENDER+BMI+PTEDUCAT+BIFAST+APOEGrp+(1|subject)+(1|time)	0.0002631579
Gln	FDG-PET	Amino acids	N	0.957234	0.976533	2.20044e-05	met ~trait*time+Age+PTGENDER+BMI+PTEDUCAT+BIFAST+APOEGrp+(1|subject)	0.903253	0.998542	-0.000183066	met ~trait*time+Age+PTGENDER+BMI+PTEDUCAT+BIFAST+APOEGrp+(1|subject)	0.215527	0.331654	-0.0355084	met ~trait+A10BA+Age+PTGENDER+BMI+PTEDUCAT+BIFAST+APOEGrp+(1|subject)+(1|time)	0.0002631579
Glu	FDG-PET	Amino acids	N	0.0912653	0.8779	0.00234845	met ~trait*time+Age+PTGENDER+BMI+PTEDUCAT+BIFAST+APOEGrp+(1|subject)	0.0404302	0.998542	0.00331118	met ~trait*time+Age+PTGENDER+BMI+PTEDUCAT+BIFAST+APOEGrp+(1|subject)	0.811046	0.840961	0.00639783	met ~trait+Age+PTGENDER+BMI+PTEDUCAT+BIFAST+APOEGrp+(1|subject)+(1|time)	0.0002631579
Gly	FDG-PET	Amino acids	N	0.388786	0.8779	0.000536772	met ~trait*time+M05BA+N02BA+Age+PTGENDER+BMI+PTEDUCAT+BIFAST+APOEGrp+(1|subject)	0.968749	0.998542	4.69365e-05	met ~trait*time+M05BA+N02BA+Age+PTGENDER+BMI+PTEDUCAT+BIFAST+APOEGrp+(1|subject)	0.204993	0.325594	-0.0354199	met ~trait+M05BA+Age+PTGENDER+BMI+PTEDUCAT+BIFAST+APOEGrp+(1|subject)+(1|time)	0.0002631579
GUDCA	FDG-PET	Bile acids	N	0.744017	0.901319	0.00113577	met ~trait*time+Total_C+HDL_C+Age+PTGENDER+BMI+PTEDUCAT+BIFAST+APOEGrp+(1|subject)	0.925645	0.998542	-0.000144555	met ~trait*time+Total_C+HDL_C+Age+PTGENDER+BMI+PTEDUCAT+BIFAST+APOEGrp+(1|subject)	0.224608	0.341296	-0.036671	met ~trait+Total_C+HDL_C+Age+PTGENDER+BMI+PTEDUCAT+BIFAST+APOEGrp+(1|subject)+(1|time)	0.0002631579
H1	FDG-PET	Carbohydrates and related	N	0.581219	0.8779	0.000214105	met ~trait*time+A10BA+Age+PTGENDER+BMI+PTEDUCAT+BIFAST+APOEGrp+(1|subject)	0.998542	0.998542	-2.74011e-06	met ~trait*time+A10BA+Age+PTGENDER+BMI+PTEDUCAT+BIFAST+APOEGrp+(1|subject)	0.00273053	0.0254279	-0.0873048	met ~trait+A10BA+A10BB+Age+PTGENDER+BMI+PTEDUCAT+BIFAST+APOEGrp+(1|subject)+(1|time)	0.0002631579
HArg	FDG-PET	Amino acid related	N	0.761274	0.903427	-0.000294069	met ~trait*time+Age+PTGENDER+BMI+PTEDUCAT+BIFAST+APOEGrp+(1|subject)	0.820462	0.998542	0.000280252	met ~trait*time+Age+PTGENDER+BMI+PTEDUCAT+BIFAST+APOEGrp+(1|subject)	0.232669	0.343194	0.0337742	met ~trait+Age+PTGENDER+BMI+PTEDUCAT+BIFAST+APOEGrp+(1|subject)+(1|time)	0.0002631579
HCys	FDG-PET	Amino acid related	N	0.67919	0.89665	-0.000303107	met ~trait*time+C03AA+Age+PTGENDER+BMI+PTEDUCAT+BIFAST+APOEGrp+(1|subject)	0.4563	0.998542	-0.000998372	met ~trait*time+C03AA+Age+PTGENDER+BMI+PTEDUCAT+BIFAST+APOEGrp+(1|subject)	0.000763944	0.0139858	-0.0941819	met ~trait+C03AA+C03EA+Age+PTGENDER+BMI+PTEDUCAT+BIFAST+APOEGrp+(1|subject)+(1|time)	0.0002631579
Hex2Cer(d18:1/14:0)	FDG-PET	Dihexosylceramides	N	0.823111	0.915371	-0.000148337	met ~trait*time+A10BA+C10AA+Total_C+HDL_C+A10BA+C10AA+Age+PTGENDER+BMI+PTEDUCAT+BIFAST+APOEGrp+(1|subject)	0.981568	0.998542	-2.72904e-05	met ~trait*time+A10BA+C10AA+Total_C+HDL_C+A10BA+C10AA+Age+PTGENDER+BMI+PTEDUCAT+BIFAST+APOEGrp+(1|subject)	0.000600533	0.0139858	-0.0807576	met ~trait+A10+A10BA+C10AA+Total_C+HDL_C+A10+A10BA+C10AA+Age+PTGENDER+BMI+PTEDUCAT+BIFAST+APOEGrp+(1|subject)+(1|time)	0.0002631579
Hex2Cer(d18:1/16:0)	FDG-PET	Dihexosylceramides	N	0.603717	0.882892	0.000292705	met ~trait*time+A10BA+C10AA+Total_C+HDL_C+A10BA+C10AA+Age+PTGENDER+BMI+PTEDUCAT+BIFAST+APOEGrp+(1|subject)	0.525292	0.998542	0.000661643	met ~trait*time+A10BA+C10AA+Total_C+HDL_C+A10BA+C10AA+Age+PTGENDER+BMI+PTEDUCAT+BIFAST+APOEGrp+(1|subject)	0.000370861	0.0121555	-0.0883613	met ~trait+A10BA+C10AA+Total_C+HDL_C+A10BA+C10AA+Age+PTGENDER+BMI+PTEDUCAT+BIFAST+APOEGrp+(1|subject)+(1|time)	0.0002631579
Hex2Cer(d18:1/18:0)	FDG-PET	Dihexosylceramides	N	0.20658	0.8779	0.000683275	met ~trait*time+C10AA+Total_C+HDL_C+C10AA+Age+PTGENDER+BMI+PTEDUCAT+BIFAST+APOEGrp+(1|subject)	0.271668	0.998542	0.00134224	met ~trait*time+C10AA+Total_C+HDL_C+C10AA+Age+PTGENDER+BMI+PTEDUCAT+BIFAST+APOEGrp+(1|subject)	0.000162768	0.00823606	-0.0890099	met ~trait+C10AA+Total_C+HDL_C+C10AA+Age+PTGENDER+BMI+PTEDUCAT+BIFAST+APOEGrp+(1|subject)+(1|time)	0.0002631579
Hex2Cer(d18:1/20:0)	FDG-PET	Dihexosylceramides	N	0.513079	0.8779	0.000412647	met ~trait*time+Total_C+HDL_C+Age+PTGENDER+BMI+PTEDUCAT+BIFAST+APOEGrp+(1|subject)	0.302356	0.998542	0.00127176	met ~trait*time+Total_C+HDL_C+Age+PTGENDER+BMI+PTEDUCAT+BIFAST+APOEGrp+(1|subject)	0.0946104	0.20497	-0.0446294	met ~trait+Total_C+HDL_C+Age+PTGENDER+BMI+PTEDUCAT+BIFAST+APOEGrp+(1|subject)+(1|time)	0.0002631579
Hex2Cer(d18:1/22:0)	FDG-PET	Dihexosylceramides	N	0.573293	0.8779	0.000307788	met ~trait*time+C10AA+N02BA+Total_C+HDL_C+C10AA+N02BA+Age+PTGENDER+BMI+PTEDUCAT+BIFAST+APOEGrp+(1|subject)	0.777609	0.998542	-0.000281578	met ~trait*time+C10AA+N02BA+Total_C+HDL_C+C10AA+N02BA+Age+PTGENDER+BMI+PTEDUCAT+BIFAST+APOEGrp+(1|subject)	0.0084176	0.044865	-0.0554717	met ~trait+C10AA+C10BA02+Total_C+HDL_C+C10AA+C10BA02+Age+PTGENDER+BMI+PTEDUCAT+BIFAST+APOEGrp+(1|subject)+(1|time)	0.0002631579
Hex2Cer(d18:1/24:0)	FDG-PET	Dihexosylceramides	N	0.731985	0.901319	0.000192325	met ~trait*time+C10AA+C10BA02+Total_C+HDL_C+C10AA+C10BA02+Age+PTGENDER+BMI+PTEDUCAT+BIFAST+APOEGrp+(1|subject)	0.808568	0.998542	-0.000235757	met ~trait*time+C10AA+C10BA02+Total_C+HDL_C+C10AA+C10BA02+Age+PTGENDER+BMI+PTEDUCAT+BIFAST+APOEGrp+(1|subject)	0.168991	0.290848	-0.0290855	met ~trait+C10AA+C10BA02+Total_C+HDL_C+C10AA+C10BA02+Age+PTGENDER+BMI+PTEDUCAT+BIFAST+APOEGrp+(1|subject)+(1|time)	0.0002631579
Hex2Cer(d18:1/24:1)	FDG-PET	Dihexosylceramides	N	0.820969	0.915371	-0.000137289	met ~trait*time+A10BA+C10AA+Total_C+HDL_C+A10BA+C10AA+Age+PTGENDER+BMI+PTEDUCAT+BIFAST+APOEGrp+(1|subject)	0.381078	0.998542	-0.000869706	met ~trait*time+A10BA+C10AA+Total_C+HDL_C+A10BA+C10AA+Age+PTGENDER+BMI+PTEDUCAT+BIFAST+APOEGrp+(1|subject)	0.00334077	0.0275701	-0.0684677	met ~trait+A10BA+C10AA+C10BA02+Total_C+HDL_C+A10BA+C10AA+C10BA02+Age+PTGENDER+BMI+PTEDUCAT+BIFAST+APOEGrp+(1|subject)+(1|time)	0.0002631579
Hex2Cer(d18:1/26:0)	FDG-PET	Dihexosylceramides	N	0.966616	0.978471	-3.76899e-05	met ~trait*time+Total_C+HDL_C+Age+PTGENDER+BMI+PTEDUCAT+BIFAST+APOEGrp+(1|subject)	0.0802772	0.998542	0.00334012	met ~trait*time+Total_C+HDL_C+Age+PTGENDER+BMI+PTEDUCAT+BIFAST+APOEGrp+(1|subject)	0.0927331	0.202764	-0.0521001	met ~trait+Total_C+HDL_C+Age+PTGENDER+BMI+PTEDUCAT+BIFAST+APOEGrp+(1|subject)+(1|time)	0.0002631579
Hex2Cer(d18:1/26:1)	FDG-PET	Dihexosylceramides	N	0.127221	0.8779	-0.00130261	met ~trait*time+C10AA+Total_C+HDL_C+C10AA+Age+PTGENDER+BMI+PTEDUCAT+BIFAST+APOEGrp+(1|subject)	0.148322	0.998542	-0.00253806	met ~trait*time+C10AA+Total_C+HDL_C+C10AA+Age+PTGENDER+BMI+PTEDUCAT+BIFAST+APOEGrp+(1|subject)	0.110548	0.227387	-0.0464352	met ~trait+C10AA+Total_C+HDL_C+C10AA+Age+PTGENDER+BMI+PTEDUCAT+BIFAST+APOEGrp+(1|subject)+(1|time)	0.0002631579
Hex3Cer(d18:1_20:0)	FDG-PET	Trihexosylceramides	N	0.563365	0.8779	0.000452905	met ~trait*time+C10AA+Total_C+HDL_C+C10AA+Age+PTGENDER+BMI+PTEDUCAT+BIFAST+APOEGrp+(1|subject)	0.995863	0.998542	6.82655e-06	met ~trait*time+C10AA+Total_C+HDL_C+C10AA+Age+PTGENDER+BMI+PTEDUCAT+BIFAST+APOEGrp+(1|subject)	0.123418	0.241333	-0.0385843	met ~trait+C10AA+Total_C+HDL_C+C10AA+Age+PTGENDER+BMI+PTEDUCAT+BIFAST+APOEGrp+(1|subject)+(1|time)	0.0002631579
Hex3Cer(d18:1_22:0)	FDG-PET	Trihexosylceramides	N	0.89267	0.950928	-9.18177e-05	met ~trait*time+C10AA+Total_C+HDL_C+C10AA+Age+PTGENDER+BMI+PTEDUCAT+BIFAST+APOEGrp+(1|subject)	0.0947338	0.998542	-0.00162978	met ~trait*time+C10AA+Total_C+HDL_C+C10AA+Age+PTGENDER+BMI+PTEDUCAT+BIFAST+APOEGrp+(1|subject)	0.170414	0.292062	-0.0323375	met ~trait+C10AA+Total_C+HDL_C+C10AA+Age+PTGENDER+BMI+PTEDUCAT+BIFAST+APOEGrp+(1|subject)+(1|time)	0.0002631579
Hex3Cer(d18:1/16:0)	FDG-PET	Trihexosylceramides	N	0.681487	0.89665	0.000215183	met ~trait*time+A10BA+C10AA+Total_C+HDL_C+A10BA+C10AA+Age+PTGENDER+BMI+PTEDUCAT+BIFAST+APOEGrp+(1|subject)	0.49908	0.998542	-0.000659883	met ~trait*time+A10BA+C10AA+Total_C+HDL_C+A10BA+C10AA+Age+PTGENDER+BMI+PTEDUCAT+BIFAST+APOEGrp+(1|subject)	0.00290545	0.0254279	-0.0626741	met ~trait+A10BA+C10AA+Total_C+HDL_C+A10BA+C10AA+Age+PTGENDER+BMI+PTEDUCAT+BIFAST+APOEGrp+(1|subject)+(1|time)	0.0002631579
Hex3Cer(d18:1/18:0)	FDG-PET	Trihexosylceramides	N	0.783974	0.903427	-0.000187591	met ~trait*time+A10BA+C10AA+Total_C+HDL_C+A10BA+C10AA+Age+PTGENDER+BMI+PTEDUCAT+BIFAST+APOEGrp+(1|subject)	0.270894	0.998542	-0.00127689	met ~trait*time+A10BA+C10AA+Total_C+HDL_C+A10BA+C10AA+Age+PTGENDER+BMI+PTEDUCAT+BIFAST+APOEGrp+(1|subject)	0.0315095	0.102577	-0.0517539	met ~trait+A10BA+C10AA+Total_C+HDL_C+A10BA+C10AA+Age+PTGENDER+BMI+PTEDUCAT+BIFAST+APOEGrp+(1|subject)+(1|time)	0.0002631579
Hex3Cer(d18:1/24:1)	FDG-PET	Trihexosylceramides	N	0.360294	0.8779	-0.000582953	met ~trait*time+A10BA+C10AA+N02BA+Total_C+HDL_C+A10BA+C10AA+N02BA+Age+PTGENDER+BMI+PTEDUCAT+BIFAST+APOEGrp+(1|subject)	0.026166	0.998542	-0.00213633	met ~trait*time+A10BA+C10AA+N02BA+Total_C+HDL_C+A10BA+C10AA+N02BA+Age+PTGENDER+BMI+PTEDUCAT+BIFAST+APOEGrp+(1|subject)	0.00894963	0.046035	-0.0568434	met ~trait+A10BA+C10AA+Total_C+HDL_C+A10BA+C10AA+Age+PTGENDER+BMI+PTEDUCAT+BIFAST+APOEGrp+(1|subject)+(1|time)	0.0002631579
Hex3Cer(d18:1/26:1)	FDG-PET	Trihexosylceramides	N	0.845681	0.922666	-0.000176079	met ~trait*time+C10AA+Total_C+HDL_C+C10AA+Age+PTGENDER+BMI+PTEDUCAT+BIFAST+APOEGrp+(1|subject)	0.296273	0.998542	-0.00165558	met ~trait*time+C10AA+Total_C+HDL_C+C10AA+Age+PTGENDER+BMI+PTEDUCAT+BIFAST+APOEGrp+(1|subject)	0.0195539	0.0772989	-0.0616441	met ~trait+C10AA+Total_C+HDL_C+C10AA+Age+PTGENDER+BMI+PTEDUCAT+BIFAST+APOEGrp+(1|subject)+(1|time)	0.0002631579
HexCer(d16:1/22:0)	FDG-PET	Hexosylceramides	N	0.928852	0.968208	-5.2967e-05	met ~trait*time+C10AA+Total_C+HDL_C+C10AA+Age+PTGENDER+BMI+PTEDUCAT+BIFAST+APOEGrp+(1|subject)	0.228217	0.998542	0.00161405	met ~trait*time+C10AA+Total_C+HDL_C+C10AA+Age+PTGENDER+BMI+PTEDUCAT+BIFAST+APOEGrp+(1|subject)	0.986315	0.988268	-0.0004599	met ~trait+C10AA+Total_C+HDL_C+C10AA+Age+PTGENDER+BMI+PTEDUCAT+BIFAST+APOEGrp+(1|subject)+(1|time)	0.0002631579
HexCer(d16:1/24:0)	FDG-PET	Hexosylceramides	N	0.173849	0.8779	0.000873917	met ~trait*time+C10AA+Total_C+HDL_C+C10AA+Age+PTGENDER+BMI+PTEDUCAT+BIFAST+APOEGrp+(1|subject)	0.217759	0.998542	0.00165175	met ~trait*time+C10AA+Total_C+HDL_C+C10AA+Age+PTGENDER+BMI+PTEDUCAT+BIFAST+APOEGrp+(1|subject)	0.198166	0.316767	-0.0343666	met ~trait+C10AA+Total_C+HDL_C+C10AA+Age+PTGENDER+BMI+PTEDUCAT+BIFAST+APOEGrp+(1|subject)+(1|time)	0.0002631579
HexCer(d18:1/14:0)	FDG-PET	Hexosylceramides	N	0.763235	0.903427	-0.000199715	met ~trait*time+A10BA+C10AA+Total_C+HDL_C+A10BA+C10AA+Age+PTGENDER+BMI+PTEDUCAT+BIFAST+APOEGrp+(1|subject)	0.814478	0.998542	-0.000320765	met ~trait*time+A10BA+C10AA+Total_C+HDL_C+A10BA+C10AA+Age+PTGENDER+BMI+PTEDUCAT+BIFAST+APOEGrp+(1|subject)	0.764664	0.801077	0.00750795	met ~trait+A10BA+C10AA+Total_C+HDL_C+A10BA+C10AA+Age+PTGENDER+BMI+PTEDUCAT+BIFAST+APOEGrp+(1|subject)+(1|time)	0.0002631579
HexCer(d18:1/16:0)	FDG-PET	Hexosylceramides	N	0.198004	0.8779	0.000655701	met ~trait*time+A10BA+C10AA+C10BA02+Total_C+HDL_C+A10BA+C10AA+C10BA02+Age+PTGENDER+BMI+PTEDUCAT+BIFAST+APOEGrp+(1|subject)	0.439534	0.998542	0.000772412	met ~trait*time+A10BA+C10AA+C10BA02+Total_C+HDL_C+A10BA+C10AA+C10BA02+Age+PTGENDER+BMI+PTEDUCAT+BIFAST+APOEGrp+(1|subject)	0.0280556	0.0975486	-0.0498241	met ~trait+A10+A10BA+C10AA+C10BA02+Total_C+HDL_C+A10+A10BA+C10AA+C10BA02+Age+PTGENDER+BMI+PTEDUCAT+BIFAST+APOEGrp+(1|subject)+(1|time)	0.0002631579
HexCer(d18:1/18:0)	FDG-PET	Hexosylceramides	N	0.740105	0.901319	0.000250743	met ~trait*time+C10AA+Total_C+HDL_C+C10AA+Age+PTGENDER+BMI+PTEDUCAT+BIFAST+APOEGrp+(1|subject)	0.859633	0.998542	-0.000249802	met ~trait*time+C10AA+Total_C+HDL_C+C10AA+Age+PTGENDER+BMI+PTEDUCAT+BIFAST+APOEGrp+(1|subject)	0.0578495	0.154062	-0.0505908	met ~trait+A10BA+C10AA+Total_C+HDL_C+A10BA+C10AA+Age+PTGENDER+BMI+PTEDUCAT+BIFAST+APOEGrp+(1|subject)+(1|time)	0.0002631579
HexCer(d18:1/18:1)	FDG-PET	Hexosylceramides	N	0.249188	0.8779	0.000616127	met ~trait*time+A10BA+C10AA+Total_C+HDL_C+A10BA+C10AA+Age+PTGENDER+BMI+PTEDUCAT+BIFAST+APOEGrp+(1|subject)	0.724351	0.998542	0.000375987	met ~trait*time+A10BA+C10AA+Total_C+HDL_C+A10BA+C10AA+Age+PTGENDER+BMI+PTEDUCAT+BIFAST+APOEGrp+(1|subject)	0.0370017	0.114164	-0.0420702	met ~trait+A10BA+C10AA+Total_C+HDL_C+A10BA+C10AA+Age+PTGENDER+BMI+PTEDUCAT+BIFAST+APOEGrp+(1|subject)+(1|time)	0.0002631579
HexCer(d18:1/22:0)	FDG-PET	Hexosylceramides	N	0.197444	0.8779	0.000708534	met ~trait*time+A10BA+C10AA+C10BA02+Total_C+HDL_C+A10BA+C10AA+C10BA02+Age+PTGENDER+BMI+PTEDUCAT+BIFAST+APOEGrp+(1|subject)	0.923753	0.998542	-9.1893e-05	met ~trait*time+A10BA+C10AA+C10BA02+Total_C+HDL_C+A10BA+C10AA+C10BA02+Age+PTGENDER+BMI+PTEDUCAT+BIFAST+APOEGrp+(1|subject)	0.931319	0.942396	0.00199014	met ~trait+A10+A10BA+C10AA+C10BA02+Total_C+HDL_C+A10+A10BA+C10AA+C10BA02+Age+PTGENDER+BMI+PTEDUCAT+BIFAST+APOEGrp+(1|subject)+(1|time)	0.0002631579
HexCer(d18:1/23:0)	FDG-PET	Hexosylceramides	N	0.304376	0.8779	0.000604964	met ~trait*time+A10BA+C10AA+C10BA02+Total_C+HDL_C+A10BA+C10AA+C10BA02+Age+PTGENDER+BMI+PTEDUCAT+BIFAST+APOEGrp+(1|subject)	0.925153	0.998542	-9.50573e-05	met ~trait*time+A10BA+C10AA+C10BA02+Total_C+HDL_C+A10BA+C10AA+C10BA02+Age+PTGENDER+BMI+PTEDUCAT+BIFAST+APOEGrp+(1|subject)	0.64531	0.699202	-0.0107518	met ~trait+A10+C10AA+C10BA02+Total_C+HDL_C+A10+C10AA+C10BA02+Age+PTGENDER+BMI+PTEDUCAT+BIFAST+APOEGrp+(1|subject)+(1|time)	0.0002631579
HexCer(d18:1/24:0)	FDG-PET	Hexosylceramides	N	0.399439	0.8779	0.000436099	met ~trait*time+A10BA+C10AA+C10BA02+Total_C+HDL_C+A10BA+C10AA+C10BA02+Age+PTGENDER+BMI+PTEDUCAT+BIFAST+APOEGrp+(1|subject)	0.862319	0.998542	-0.000156169	met ~trait*time+A10BA+C10AA+C10BA02+Total_C+HDL_C+A10BA+C10AA+C10BA02+Age+PTGENDER+BMI+PTEDUCAT+BIFAST+APOEGrp+(1|subject)	0.119599	0.237322	-0.0344204	met ~trait+A10+A10BA+C10AA+C10BA02+Total_C+HDL_C+A10+A10BA+C10AA+C10BA02+Age+PTGENDER+BMI+PTEDUCAT+BIFAST+APOEGrp+(1|subject)+(1|time)	0.0002631579
HexCer(d18:1/24:1)	FDG-PET	Hexosylceramides	N	0.291536	0.8779	0.000535603	met ~trait*time+A10BA+C10AA+C10BA02+Total_C+HDL_C+A10BA+C10AA+C10BA02+Age+PTGENDER+BMI+PTEDUCAT+BIFAST+APOEGrp+(1|subject)	0.856193	0.998542	0.00018952	met ~trait*time+A10BA+C10AA+C10BA02+Total_C+HDL_C+A10BA+C10AA+C10BA02+Age+PTGENDER+BMI+PTEDUCAT+BIFAST+APOEGrp+(1|subject)	0.0174005	0.0715824	-0.0559694	met ~trait+A10BA+C10AA+C10BA02+Total_C+HDL_C+A10BA+C10AA+C10BA02+Age+PTGENDER+BMI+PTEDUCAT+BIFAST+APOEGrp+(1|subject)+(1|time)	0.0002631579
HexCer(d18:1/26:0)	FDG-PET	Hexosylceramides	N	0.69675	0.89665	-0.000285565	met ~trait*time+C10AA+Total_C+HDL_C+C10AA+Age+PTGENDER+BMI+PTEDUCAT+BIFAST+APOEGrp+(1|subject)	0.8312	0.998542	0.000307402	met ~trait*time+C10AA+Total_C+HDL_C+C10AA+Age+PTGENDER+BMI+PTEDUCAT+BIFAST+APOEGrp+(1|subject)	0.00135274	0.0195437	-0.0813388	met ~trait+C10AA+Total_C+HDL_C+C10AA+Age+PTGENDER+BMI+PTEDUCAT+BIFAST+APOEGrp+(1|subject)+(1|time)	0.0002631579
HexCer(d18:1/26:1)	FDG-PET	Hexosylceramides	N	0.108916	0.8779	0.000962537	met ~trait*time+C10AA+Total_C+HDL_C+C10AA+Age+PTGENDER+BMI+PTEDUCAT+BIFAST+APOEGrp+(1|subject)	0.38335	0.998542	0.00111325	met ~trait*time+C10AA+Total_C+HDL_C+C10AA+Age+PTGENDER+BMI+PTEDUCAT+BIFAST+APOEGrp+(1|subject)	0.267486	0.372442	0.0248741	met ~trait+C10AA+Total_C+HDL_C+C10AA+Age+PTGENDER+BMI+PTEDUCAT+BIFAST+APOEGrp+(1|subject)+(1|time)	0.0002631579
HexCer(d18:2/16:0)	FDG-PET	Hexosylceramides	N	0.341523	0.8779	-0.000622131	met ~trait*time+C10AA+Total_C+HDL_C+C10AA+Age+PTGENDER+BMI+PTEDUCAT+BIFAST+APOEGrp+(1|subject)	0.128113	0.998542	-0.00274533	met ~trait*time+C10AA+Total_C+HDL_C+C10AA+Age+PTGENDER+BMI+PTEDUCAT+BIFAST+APOEGrp+(1|subject)	0.883115	0.90274	-0.0046012	met ~trait+C10AA+C10BA02+Total_C+HDL_C+C10AA+C10BA02+Age+PTGENDER+BMI+PTEDUCAT+BIFAST+APOEGrp+(1|subject)+(1|time)	0.0002631579
HexCer(d18:2/22:0)	FDG-PET	Hexosylceramides	N	0.963281	0.978471	-2.8475e-05	met ~trait*time+A10BA+C10AA+Total_C+HDL_C+A10BA+C10AA+Age+PTGENDER+BMI+PTEDUCAT+BIFAST+APOEGrp+(1|subject)	0.159936	0.998542	-0.00152482	met ~trait*time+A10BA+C10AA+Total_C+HDL_C+A10BA+C10AA+Age+PTGENDER+BMI+PTEDUCAT+BIFAST+APOEGrp+(1|subject)	0.804915	0.836319	0.00579085	met ~trait+A10+A10BA+C10AA+C10AB+C10BA02+Total_C+HDL_C+A10+A10BA+C10AA+C10AB+C10BA02+Age+PTGENDER+BMI+PTEDUCAT+BIFAST+APOEGrp+(1|subject)+(1|time)	0.0002631579
HexCer(d18:2/24:0)	FDG-PET	Hexosylceramides	N	0.741556	0.901319	0.000193651	met ~trait*time+A10+A10BA+C10AA+C10BA02+N02BA+Total_C+HDL_C+A10+A10BA+C10AA+C10BA02+N02BA+Age+PTGENDER+BMI+PTEDUCAT+BIFAST+APOEGrp+(1|subject)	0.415603	0.998542	-0.000845065	met ~trait*time+A10+A10BA+C10AA+C10BA02+N02BA+Total_C+HDL_C+A10+A10BA+C10AA+C10BA02+N02BA+Age+PTGENDER+BMI+PTEDUCAT+BIFAST+APOEGrp+(1|subject)	0.134893	0.254687	-0.033758	met ~trait+A10+A10BA+C10AA+C10BA02+Total_C+HDL_C+A10+A10BA+C10AA+C10BA02+Age+PTGENDER+BMI+PTEDUCAT+BIFAST+APOEGrp+(1|subject)+(1|time)	0.0002631579
HipAcid	FDG-PET	Carboxylic acids	N	0.15008	0.8779	-0.00417699	met ~trait*time+Age+PTGENDER+BMI+PTEDUCAT+BIFAST+APOEGrp+(1|subject)	0.716312	0.998542	-0.000606595	met ~trait*time+Age+PTGENDER+BMI+PTEDUCAT+BIFAST+APOEGrp+(1|subject)	0.00276153	0.0254279	0.0837291	met ~trait+Age+PTGENDER+BMI+PTEDUCAT+BIFAST+APOEGrp+(1|subject)+(1|time)	0.0002631579
His	FDG-PET	Amino acids	N	0.591667	0.880702	0.000240979	met ~trait*time+Age+PTGENDER+BMI+PTEDUCAT+BIFAST+APOEGrp+(1|subject)	0.723248	0.998542	0.000548485	met ~trait*time+Age+PTGENDER+BMI+PTEDUCAT+BIFAST+APOEGrp+(1|subject)	0.648975	0.701669	0.0132791	met ~trait+M01AE+Age+PTGENDER+BMI+PTEDUCAT+BIFAST+APOEGrp+(1|subject)+(1|time)	0.0002631579
Hypoxanthine	FDG-PET	Nucleobases and related	N	0.600479	0.880702	-0.000597792	met ~trait*time+Age+PTGENDER+BMI+PTEDUCAT+BIFAST+APOEGrp+(1|subject)	0.402345	0.998542	-0.0012722	met ~trait*time+Age+PTGENDER+BMI+PTEDUCAT+BIFAST+APOEGrp+(1|subject)	0.0546026	0.14813	-0.0553735	met ~trait+Age+PTGENDER+BMI+PTEDUCAT+BIFAST+APOEGrp+(1|subject)+(1|time)	0.0002631579
Ile	FDG-PET	Amino acids	N	0.21435	0.8779	0.000798673	met ~trait*time+A10BA+Age+PTGENDER+BMI+PTEDUCAT+BIFAST+APOEGrp+(1|subject)	0.0723724	0.998542	0.00250974	met ~trait*time+A10BA+Age+PTGENDER+BMI+PTEDUCAT+BIFAST+APOEGrp+(1|subject)	0.601373	0.671778	-0.013712	met ~trait+Age+PTGENDER+BMI+PTEDUCAT+BIFAST+APOEGrp+(1|subject)+(1|time)	0.0002631579
Ind-SO4	FDG-PET	Indoles and derivatives	N	0.783385	0.903427	0.000481248	met ~trait*time+A02BC+Age+PTGENDER+BMI+PTEDUCAT+BIFAST+APOEGrp+(1|subject)	0.713046	0.998542	0.000520172	met ~trait*time+A02BC+Age+PTGENDER+BMI+PTEDUCAT+BIFAST+APOEGrp+(1|subject)	0.233154	0.343194	-0.0341464	met ~trait+A02BC+C03EA+M01AE+Age+PTGENDER+BMI+PTEDUCAT+BIFAST+APOEGrp+(1|subject)+(1|time)	0.0002631579
Kynurenine	FDG-PET	Amino acid related	N	0.786349	0.903427	0.000201522	met ~trait*time+Age+PTGENDER+BMI+PTEDUCAT+BIFAST+APOEGrp+(1|subject)	0.678279	0.998542	-0.000539387	met ~trait*time+Age+PTGENDER+BMI+PTEDUCAT+BIFAST+APOEGrp+(1|subject)	0.609514	0.674867	0.0142239	met ~trait+M01AE+Age+PTGENDER+BMI+PTEDUCAT+BIFAST+APOEGrp+(1|subject)+(1|time)	0.0002631579
Lac	FDG-PET	Carboxylic acids	N	0.547656	0.8779	-0.000713833	met ~trait*time+Age+PTGENDER+BMI+PTEDUCAT+BIFAST+APOEGrp+(1|subject)	0.92636	0.998542	-0.000152248	met ~trait*time+Age+PTGENDER+BMI+PTEDUCAT+BIFAST+APOEGrp+(1|subject)	0.194399	0.315276	-0.0367696	met ~trait+Age+PTGENDER+BMI+PTEDUCAT+BIFAST+APOEGrp+(1|subject)+(1|time)	0.0002631579
Leu	FDG-PET	Amino acids	N	0.159155	0.8779	0.000857115	met ~trait*time+Age+PTGENDER+BMI+PTEDUCAT+BIFAST+APOEGrp+(1|subject)	0.065645	0.998542	0.00270229	met ~trait*time+Age+PTGENDER+BMI+PTEDUCAT+BIFAST+APOEGrp+(1|subject)	0.573122	0.654627	0.0153238	met ~trait+Age+PTGENDER+BMI+PTEDUCAT+BIFAST+APOEGrp+(1|subject)+(1|time)	0.0002631579
Lys	FDG-PET	Amino acids	N	0.523303	0.8779	0.000195292	met ~trait*time+Age+PTGENDER+BMI+PTEDUCAT+BIFAST+APOEGrp+(1|subject)	0.458375	0.998542	0.00113596	met ~trait*time+Age+PTGENDER+BMI+PTEDUCAT+BIFAST+APOEGrp+(1|subject)	0.62202	0.68126	0.0145431	met ~trait+Age+PTGENDER+BMI+PTEDUCAT+BIFAST+APOEGrp+(1|subject)+(1|time)	0.0002631579
lysoPC a C16:0	FDG-PET	Lysophosphatidylcholines	N	0.0491752	0.8779	0.00137862	met ~trait*time+Total_C+HDL_C+Age+PTGENDER+BMI+PTEDUCAT+BIFAST+APOEGrp+(1|subject)	0.101682	0.998542	0.00240873	met ~trait*time+Total_C+HDL_C+Age+PTGENDER+BMI+PTEDUCAT+BIFAST+APOEGrp+(1|subject)	0.301393	0.406679	-0.027316	met ~trait+M05BA+Total_C+HDL_C+M05BA+Age+PTGENDER+BMI+PTEDUCAT+BIFAST+APOEGrp+(1|subject)+(1|time)	0.0002631579
lysoPC a C16:1	FDG-PET	Lysophosphatidylcholines	N	0.498419	0.8779	0.000568196	met ~trait*time+Total_C+HDL_C+Age+PTGENDER+BMI+PTEDUCAT+BIFAST+APOEGrp+(1|subject)	0.491002	0.998542	0.000952308	met ~trait*time+Total_C+HDL_C+Age+PTGENDER+BMI+PTEDUCAT+BIFAST+APOEGrp+(1|subject)	0.000572987	0.0139858	-0.0944629	met ~trait+M05BA+Total_C+HDL_C+M05BA+Age+PTGENDER+BMI+PTEDUCAT+BIFAST+APOEGrp+(1|subject)+(1|time)	0.0002631579
lysoPC a C17:0	FDG-PET	Lysophosphatidylcholines	N	0.444701	0.8779	0.000632005	met ~trait*time+Total_C+HDL_C+Age+PTGENDER+BMI+PTEDUCAT+BIFAST+APOEGrp+(1|subject)	0.386972	0.998542	0.00126547	met ~trait*time+Total_C+HDL_C+Age+PTGENDER+BMI+PTEDUCAT+BIFAST+APOEGrp+(1|subject)	0.233318	0.343194	-0.03404	met ~trait+C10AB+Total_C+HDL_C+C10AB+Age+PTGENDER+BMI+PTEDUCAT+BIFAST+APOEGrp+(1|subject)+(1|time)	0.0002631579
lysoPC a C18:0	FDG-PET	Lysophosphatidylcholines	N	0.117663	0.8779	0.00118593	met ~trait*time+Total_C+HDL_C+Age+PTGENDER+BMI+PTEDUCAT+BIFAST+APOEGrp+(1|subject)	0.215827	0.998542	0.00175784	met ~trait*time+Total_C+HDL_C+Age+PTGENDER+BMI+PTEDUCAT+BIFAST+APOEGrp+(1|subject)	0.816907	0.845306	0.00595855	met ~trait+M05BA+Total_C+HDL_C+M05BA+Age+PTGENDER+BMI+PTEDUCAT+BIFAST+APOEGrp+(1|subject)+(1|time)	0.0002631579
lysoPC a C18:1	FDG-PET	Lysophosphatidylcholines	N	0.230729	0.8779	0.000986827	met ~trait*time+Total_C+HDL_C+Age+PTGENDER+BMI+PTEDUCAT+BIFAST+APOEGrp+(1|subject)	0.405409	0.998542	0.00120443	met ~trait*time+Total_C+HDL_C+Age+PTGENDER+BMI+PTEDUCAT+BIFAST+APOEGrp+(1|subject)	0.156166	0.275331	-0.0377414	met ~trait+C10AB+G03C+Total_C+HDL_C+C10AB+G03C+Age+PTGENDER+BMI+PTEDUCAT+BIFAST+APOEGrp+(1|subject)+(1|time)	0.0002631579
lysoPC a C18:2	FDG-PET	Lysophosphatidylcholines	N	0.457117	0.8779	0.00072164	met ~trait*time+G03C+Total_C+HDL_C+G03C+Age+PTGENDER+BMI+PTEDUCAT+BIFAST+APOEGrp+(1|subject)	0.968634	0.998542	-5.66081e-05	met ~trait*time+G03C+Total_C+HDL_C+G03C+Age+PTGENDER+BMI+PTEDUCAT+BIFAST+APOEGrp+(1|subject)	0.479463	0.570843	0.0187511	met ~trait+C10AB+G03C+Total_C+HDL_C+C10AB+G03C+Age+PTGENDER+BMI+PTEDUCAT+BIFAST+APOEGrp+(1|subject)+(1|time)	0.0002631579
lysoPC a C20:3	FDG-PET	Lysophosphatidylcholines	N	0.686077	0.89665	0.000376175	met ~trait*time+Total_C+HDL_C+Age+PTGENDER+BMI+PTEDUCAT+BIFAST+APOEGrp+(1|subject)	0.654007	0.998542	0.000664175	met ~trait*time+Total_C+HDL_C+Age+PTGENDER+BMI+PTEDUCAT+BIFAST+APOEGrp+(1|subject)	0.875472	0.896738	0.00451018	met ~trait+Total_C+HDL_C+Age+PTGENDER+BMI+PTEDUCAT+BIFAST+APOEGrp+(1|subject)+(1|time)	0.0002631579
lysoPC a C20:4	FDG-PET	Lysophosphatidylcholines	N	0.929939	0.968208	7.49935e-05	met ~trait*time+C10AA+C10BA02+Total_C+HDL_C+C10AA+C10BA02+Age+PTGENDER+BMI+PTEDUCAT+BIFAST+APOEGrp+(1|subject)	0.547136	0.998542	0.000759635	met ~trait*time+C10AA+C10BA02+Total_C+HDL_C+C10AA+C10BA02+Age+PTGENDER+BMI+PTEDUCAT+BIFAST+APOEGrp+(1|subject)	0.556994	0.640543	-0.0160389	met ~trait+C10AA+C10BA02+Total_C+HDL_C+C10AA+C10BA02+Age+PTGENDER+BMI+PTEDUCAT+BIFAST+APOEGrp+(1|subject)+(1|time)	0.0002631579
Met	FDG-PET	Amino acids	N	0.846082	0.922666	0.000117118	met ~trait*time+Age+PTGENDER+BMI+PTEDUCAT+BIFAST+APOEGrp+(1|subject)	0.859192	0.998542	0.000272936	met ~trait*time+Age+PTGENDER+BMI+PTEDUCAT+BIFAST+APOEGrp+(1|subject)	0.277903	0.382117	-0.0305062	met ~trait+B01AC+Age+PTGENDER+BMI+PTEDUCAT+BIFAST+APOEGrp+(1|subject)+(1|time)	0.0002631579
Orn	FDG-PET	Amino acid related	N	0.353827	0.8779	0.000693678	met ~trait*time+Age+PTGENDER+BMI+PTEDUCAT+BIFAST+APOEGrp+(1|subject)	0.486404	0.998542	0.00104822	met ~trait*time+Age+PTGENDER+BMI+PTEDUCAT+BIFAST+APOEGrp+(1|subject)	0.402209	0.497599	0.0244487	met ~trait+G03C+Age+PTGENDER+BMI+PTEDUCAT+BIFAST+APOEGrp+(1|subject)+(1|time)	0.0002631579
p-Cresol-SO4	FDG-PET	Cresols	N	0.112535	0.8779	-0.00277316	met ~trait*time+Age+PTGENDER+BMI+PTEDUCAT+BIFAST+APOEGrp+(1|subject)	0.181478	0.998542	-0.00187741	met ~trait*time+Age+PTGENDER+BMI+PTEDUCAT+BIFAST+APOEGrp+(1|subject)	0.0441991	0.126354	-0.057642	met ~trait+M01AB+Age+PTGENDER+BMI+PTEDUCAT+BIFAST+APOEGrp+(1|subject)+(1|time)	0.0002631579
PC aa C28:1	FDG-PET	Phosphatidylcholines	N	0.565137	0.8779	-0.000301487	met ~trait*time+C10AA+Total_C+HDL_C+C10AA+Age+PTGENDER+BMI+PTEDUCAT+BIFAST+APOEGrp+(1|subject)	0.449555	0.998542	-0.00072591	met ~trait*time+C10AA+Total_C+HDL_C+C10AA+Age+PTGENDER+BMI+PTEDUCAT+BIFAST+APOEGrp+(1|subject)	0.193183	0.31431	-0.0289314	met ~trait+C10AA+Total_C+HDL_C+C10AA+Age+PTGENDER+BMI+PTEDUCAT+BIFAST+APOEGrp+(1|subject)+(1|time)	0.0002631579
PC aa C30:0	FDG-PET	Phosphatidylcholines	N	0.573341	0.8779	0.000511745	met ~trait*time+C10AA+Total_C+HDL_C+C10AA+Age+PTGENDER+BMI+PTEDUCAT+BIFAST+APOEGrp+(1|subject)	0.688886	0.998542	0.000499642	met ~trait*time+C10AA+Total_C+HDL_C+C10AA+Age+PTGENDER+BMI+PTEDUCAT+BIFAST+APOEGrp+(1|subject)	0.0723232	0.175098	-0.0416379	met ~trait+C10AA+Total_C+HDL_C+C10AA+Age+PTGENDER+BMI+PTEDUCAT+BIFAST+APOEGrp+(1|subject)+(1|time)	0.0002631579
PC aa C32:0	FDG-PET	Phosphatidylcholines	N	0.718682	0.899214	0.000161399	met ~trait*time+C10AA+G03+N02BA+Total_C+HDL_C+C10AA+G03+N02BA+Age+PTGENDER+BMI+PTEDUCAT+BIFAST+APOEGrp+(1|subject)	0.531999	0.998542	-0.000629942	met ~trait*time+C10AA+G03+N02BA+Total_C+HDL_C+C10AA+G03+N02BA+Age+PTGENDER+BMI+PTEDUCAT+BIFAST+APOEGrp+(1|subject)	0.149118	0.265682	-0.0306508	met ~trait+C10AA+G03+Total_C+HDL_C+C10AA+G03+Age+PTGENDER+BMI+PTEDUCAT+BIFAST+APOEGrp+(1|subject)+(1|time)	0.0002631579
PC aa C32:1	FDG-PET	Phosphatidylcholines	N	0.933877	0.968394	-9.70899e-05	met ~trait*time+Total_C+HDL_C+Age+PTGENDER+BMI+PTEDUCAT+BIFAST+APOEGrp+(1|subject)	0.975676	0.998542	3.85961e-05	met ~trait*time+Total_C+HDL_C+Age+PTGENDER+BMI+PTEDUCAT+BIFAST+APOEGrp+(1|subject)	0.0168583	0.0704985	-0.0639463	met ~trait+Total_C+HDL_C+Age+PTGENDER+BMI+PTEDUCAT+BIFAST+APOEGrp+(1|subject)+(1|time)	0.0002631579
PC aa C32:2	FDG-PET	Phosphatidylcholines	N	0.156798	0.8779	0.00141552	met ~trait*time+C10AA+Total_C+HDL_C+C10AA+Age+PTGENDER+BMI+PTEDUCAT+BIFAST+APOEGrp+(1|subject)	0.0663457	0.998542	0.00240569	met ~trait*time+C10AA+Total_C+HDL_C+C10AA+Age+PTGENDER+BMI+PTEDUCAT+BIFAST+APOEGrp+(1|subject)	0.0854859	0.191398	-0.0415926	met ~trait+C10AA+Total_C+HDL_C+C10AA+Age+PTGENDER+BMI+PTEDUCAT+BIFAST+APOEGrp+(1|subject)+(1|time)	0.0002631579
PC aa C32:3	FDG-PET	Phosphatidylcholines	N	0.470222	0.8779	0.000434073	met ~trait*time+C10AA+M05BA+Total_C+HDL_C+C10AA+M05BA+Age+PTGENDER+BMI+PTEDUCAT+BIFAST+APOEGrp+(1|subject)	0.602202	0.998542	0.000558696	met ~trait*time+C10AA+M05BA+Total_C+HDL_C+C10AA+M05BA+Age+PTGENDER+BMI+PTEDUCAT+BIFAST+APOEGrp+(1|subject)	0.00371967	0.0279003	-0.0655291	met ~trait+C10AA+M05BA+Total_C+HDL_C+C10AA+M05BA+Age+PTGENDER+BMI+PTEDUCAT+BIFAST+APOEGrp+(1|subject)+(1|time)	0.0002631579
PC aa C34:1	FDG-PET	Phosphatidylcholines	N	0.822442	0.915371	1.82746e-05	met ~trait*time+Total_C+HDL_C+Age+PTGENDER+BMI+PTEDUCAT+BIFAST+APOEGrp+(1|subject)	0.940435	0.998542	-0.000110113	met ~trait*time+Total_C+HDL_C+Age+PTGENDER+BMI+PTEDUCAT+BIFAST+APOEGrp+(1|subject)	0.0393493	0.116844	-0.0589833	met ~trait+C10AA+Total_C+HDL_C+C10AA+Age+PTGENDER+BMI+PTEDUCAT+BIFAST+APOEGrp+(1|subject)+(1|time)	0.0002631579
PC aa C34:2	FDG-PET	Phosphatidylcholines	N	0.859224	0.93406	-1.3299e-05	met ~trait*time+Total_C+HDL_C+Age+PTGENDER+BMI+PTEDUCAT+BIFAST+APOEGrp+(1|subject)	0.845276	0.998542	-0.00031173	met ~trait*time+Total_C+HDL_C+Age+PTGENDER+BMI+PTEDUCAT+BIFAST+APOEGrp+(1|subject)	0.117512	0.235024	-0.0482976	met ~trait+Total_C+HDL_C+Age+PTGENDER+BMI+PTEDUCAT+BIFAST+APOEGrp+(1|subject)+(1|time)	0.0002631579
PC aa C34:3	FDG-PET	Phosphatidylcholines	N	0.780968	0.903427	0.000181758	met ~trait*time+C10AA+G03C+M05BA+Total_C+HDL_C+C10AA+G03C+M05BA+Age+PTGENDER+BMI+PTEDUCAT+BIFAST+APOEGrp+(1|subject)	0.997224	0.998542	3.90506e-06	met ~trait*time+C10AA+G03C+M05BA+Total_C+HDL_C+C10AA+G03C+M05BA+Age+PTGENDER+BMI+PTEDUCAT+BIFAST+APOEGrp+(1|subject)	0.00524944	0.0354162	-0.0608163	met ~trait+C10AA+Total_C+HDL_C+C10AA+Age+PTGENDER+BMI+PTEDUCAT+BIFAST+APOEGrp+(1|subject)+(1|time)	0.0002631579
PC aa C34:4	FDG-PET	Phosphatidylcholines	N	0.724406	0.901319	0.000326804	met ~trait*time+G03+G04CA+Total_C+HDL_C+G03+G04CA+Age+PTGENDER+BMI+PTEDUCAT+BIFAST+APOEGrp+(1|subject)	0.309441	0.998542	0.00130713	met ~trait*time+G03+G04CA+Total_C+HDL_C+G03+G04CA+Age+PTGENDER+BMI+PTEDUCAT+BIFAST+APOEGrp+(1|subject)	0.0787502	0.18448	-0.0449594	met ~trait+G03+G04CA+Total_C+HDL_C+G03+G04CA+Age+PTGENDER+BMI+PTEDUCAT+BIFAST+APOEGrp+(1|subject)+(1|time)	0.0002631579
PC aa C36:1	FDG-PET	Phosphatidylcholines	N	0.521482	0.8779	-0.000295153	met ~trait*time+C10AA+Total_C+HDL_C+C10AA+Age+PTGENDER+BMI+PTEDUCAT+BIFAST+APOEGrp+(1|subject)	0.299196	0.998542	-0.00120525	met ~trait*time+C10AA+Total_C+HDL_C+C10AA+Age+PTGENDER+BMI+PTEDUCAT+BIFAST+APOEGrp+(1|subject)	0.0870767	0.193249	0.0379313	met ~trait+C10AA+Total_C+HDL_C+C10AA+Age+PTGENDER+BMI+PTEDUCAT+BIFAST+APOEGrp+(1|subject)+(1|time)	0.0002631579
PC aa C36:2	FDG-PET	Phosphatidylcholines	N	0.98786	0.989816	1.2001e-06	met ~trait*time+Total_C+HDL_C+Age+PTGENDER+BMI+PTEDUCAT+BIFAST+APOEGrp+(1|subject)	0.903524	0.998542	-0.000186196	met ~trait*time+Total_C+HDL_C+Age+PTGENDER+BMI+PTEDUCAT+BIFAST+APOEGrp+(1|subject)	0.0603121	0.158948	-0.0534596	met ~trait+C10AA+Total_C+HDL_C+C10AA+Age+PTGENDER+BMI+PTEDUCAT+BIFAST+APOEGrp+(1|subject)+(1|time)	0.0002631579
PC aa C36:3	FDG-PET	Phosphatidylcholines	N	0.836973	0.921168	-1.80863e-05	met ~trait*time+C10AA+Total_C+HDL_C+C10AA+Age+PTGENDER+BMI+PTEDUCAT+BIFAST+APOEGrp+(1|subject)	0.603906	0.998542	-0.00073834	met ~trait*time+C10AA+Total_C+HDL_C+C10AA+Age+PTGENDER+BMI+PTEDUCAT+BIFAST+APOEGrp+(1|subject)	0.241962	0.350811	-0.0315324	met ~trait+Total_C+HDL_C+Age+PTGENDER+BMI+PTEDUCAT+BIFAST+APOEGrp+(1|subject)+(1|time)	0.0002631579
PC aa C36:4	FDG-PET	Phosphatidylcholines	N	0.707988	0.89665	3.67114e-05	met ~trait*time+C10AX06+Total_C+HDL_C+C10AX06+Age+PTGENDER+BMI+PTEDUCAT+BIFAST+APOEGrp+(1|subject)	0.958474	0.998542	-7.63473e-05	met ~trait*time+C10AX06+Total_C+HDL_C+C10AX06+Age+PTGENDER+BMI+PTEDUCAT+BIFAST+APOEGrp+(1|subject)	0.393043	0.492191	-0.0256687	met ~trait+C10AX06+Total_C+HDL_C+C10AX06+Age+PTGENDER+BMI+PTEDUCAT+BIFAST+APOEGrp+(1|subject)+(1|time)	0.0002631579
PC aa C36:5	FDG-PET	Phosphatidylcholines	N	0.146794	0.8779	-0.00189394	met ~trait*time+C10AX06+Total_C+HDL_C+C10AX06+Age+PTGENDER+BMI+PTEDUCAT+BIFAST+APOEGrp+(1|subject)	0.275381	0.998542	-0.00134371	met ~trait*time+C10AX06+Total_C+HDL_C+C10AX06+Age+PTGENDER+BMI+PTEDUCAT+BIFAST+APOEGrp+(1|subject)	0.283988	0.389426	-0.027801	met ~trait+C10AX06+Total_C+HDL_C+C10AX06+Age+PTGENDER+BMI+PTEDUCAT+BIFAST+APOEGrp+(1|subject)+(1|time)	0.0002631579
PC aa C36:6	FDG-PET	Phosphatidylcholines	N	0.180413	0.8779	-0.00131604	met ~trait*time+C10AX06+G04CA+Total_C+HDL_C+C10AX06+G04CA+Age+PTGENDER+BMI+PTEDUCAT+BIFAST+APOEGrp+(1|subject)	0.457229	0.998542	-0.000872331	met ~trait*time+C10AX06+G04CA+Total_C+HDL_C+C10AX06+G04CA+Age+PTGENDER+BMI+PTEDUCAT+BIFAST+APOEGrp+(1|subject)	0.068969	0.172673	-0.0460235	met ~trait+C10AB+C10AX06+Total_C+HDL_C+C10AB+C10AX06+Age+PTGENDER+BMI+PTEDUCAT+BIFAST+APOEGrp+(1|subject)+(1|time)	0.0002631579
PC aa C38:0	FDG-PET	Phosphatidylcholines	N	0.714231	0.899214	0.000237424	met ~trait*time+A10BA+C10AA+C10AX06+Total_C+HDL_C+A10BA+C10AA+C10AX06+Age+PTGENDER+BMI+PTEDUCAT+BIFAST+APOEGrp+(1|subject)	0.749835	0.998542	0.000345007	met ~trait*time+A10BA+C10AA+C10AX06+Total_C+HDL_C+A10BA+C10AA+C10AX06+Age+PTGENDER+BMI+PTEDUCAT+BIFAST+APOEGrp+(1|subject)	0.83626	0.860056	-0.00516573	met ~trait+A10BA+C10AX06+Total_C+HDL_C+A10BA+C10AX06+Age+PTGENDER+BMI+PTEDUCAT+BIFAST+APOEGrp+(1|subject)+(1|time)	0.0002631579
PC aa C38:3	FDG-PET	Phosphatidylcholines	N	0.26138	0.8779	-0.000627686	met ~trait*time+Total_C+HDL_C+Age+PTGENDER+BMI+PTEDUCAT+BIFAST+APOEGrp+(1|subject)	0.294046	0.998542	-0.00123546	met ~trait*time+Total_C+HDL_C+Age+PTGENDER+BMI+PTEDUCAT+BIFAST+APOEGrp+(1|subject)	0.133754	0.253481	0.0372086	met ~trait+Total_C+HDL_C+Age+PTGENDER+BMI+PTEDUCAT+BIFAST+APOEGrp+(1|subject)+(1|time)	0.0002631579
PC aa C38:4	FDG-PET	Phosphatidylcholines	N	0.628778	0.88546	-5.44785e-05	met ~trait*time+Total_C+HDL_C+Age+PTGENDER+BMI+PTEDUCAT+BIFAST+APOEGrp+(1|subject)	0.584406	0.998542	-0.000768425	met ~trait*time+Total_C+HDL_C+Age+PTGENDER+BMI+PTEDUCAT+BIFAST+APOEGrp+(1|subject)	0.75855	0.79632	-0.00945119	met ~trait+Total_C+HDL_C+Age+PTGENDER+BMI+PTEDUCAT+BIFAST+APOEGrp+(1|subject)+(1|time)	0.0002631579
PC aa C38:5	FDG-PET	Phosphatidylcholines	N	0.18329	0.8779	-0.000636311	met ~trait*time+G04CA+Total_C+HDL_C+G04CA+Age+PTGENDER+BMI+PTEDUCAT+BIFAST+APOEGrp+(1|subject)	0.111684	0.998542	-0.00195211	met ~trait*time+G04CA+Total_C+HDL_C+G04CA+Age+PTGENDER+BMI+PTEDUCAT+BIFAST+APOEGrp+(1|subject)	0.547331	0.635206	-0.0165361	met ~trait+G04CA+Total_C+HDL_C+G04CA+Age+PTGENDER+BMI+PTEDUCAT+BIFAST+APOEGrp+(1|subject)+(1|time)	0.0002631579
PC aa C38:6	FDG-PET	Phosphatidylcholines	N	0.228641	0.8779	-0.000599582	met ~trait*time+C10AX06+Total_C+HDL_C+C10AX06+Age+PTGENDER+BMI+PTEDUCAT+BIFAST+APOEGrp+(1|subject)	0.177035	0.998542	-0.00157144	met ~trait*time+C10AX06+Total_C+HDL_C+C10AX06+Age+PTGENDER+BMI+PTEDUCAT+BIFAST+APOEGrp+(1|subject)	0.103171	0.216616	0.0432678	met ~trait+C10AX06+Total_C+HDL_C+C10AX06+Age+PTGENDER+BMI+PTEDUCAT+BIFAST+APOEGrp+(1|subject)+(1|time)	0.0002631579
PC aa C40:2	FDG-PET	Phosphatidylcholines	N	0.828308	0.919131	-0.000117172	met ~trait*time+A10BA+C10AA+Total_C+HDL_C+A10BA+C10AA+Age+PTGENDER+BMI+PTEDUCAT+BIFAST+APOEGrp+(1|subject)	0.0819212	0.998542	-0.00201594	met ~trait*time+A10BA+C10AA+Total_C+HDL_C+A10BA+C10AA+Age+PTGENDER+BMI+PTEDUCAT+BIFAST+APOEGrp+(1|subject)	0.0692739	0.172673	0.0403453	met ~trait+A10BA+C10AA+Total_C+HDL_C+A10BA+C10AA+Age+PTGENDER+BMI+PTEDUCAT+BIFAST+APOEGrp+(1|subject)+(1|time)	0.0002631579
PC aa C40:3	FDG-PET	Phosphatidylcholines	N	0.440923	0.8779	0.000344332	met ~trait*time+A10BA+C10AA+Total_C+HDL_C+A10BA+C10AA+Age+PTGENDER+BMI+PTEDUCAT+BIFAST+APOEGrp+(1|subject)	0.704276	0.998542	0.000405777	met ~trait*time+A10BA+C10AA+Total_C+HDL_C+A10BA+C10AA+Age+PTGENDER+BMI+PTEDUCAT+BIFAST+APOEGrp+(1|subject)	0.604649	0.672423	0.0110034	met ~trait+A10BA+C10AA+Total_C+HDL_C+A10BA+C10AA+Age+PTGENDER+BMI+PTEDUCAT+BIFAST+APOEGrp+(1|subject)+(1|time)	0.0002631579
PC aa C40:4	FDG-PET	Phosphatidylcholines	N	0.862486	0.93406	-0.000125076	met ~trait*time+C10AX06+Total_C+HDL_C+C10AX06+Age+PTGENDER+BMI+PTEDUCAT+BIFAST+APOEGrp+(1|subject)	0.930363	0.998542	-0.000101258	met ~trait*time+C10AX06+Total_C+HDL_C+C10AX06+Age+PTGENDER+BMI+PTEDUCAT+BIFAST+APOEGrp+(1|subject)	0.90292	0.919271	-0.00317279	met ~trait+C10AX06+Total_C+HDL_C+C10AX06+Age+PTGENDER+BMI+PTEDUCAT+BIFAST+APOEGrp+(1|subject)+(1|time)	0.0002631579
PC aa C40:5	FDG-PET	Phosphatidylcholines	N	0.0999396	0.8779	-0.00111411	met ~trait*time+Total_C+HDL_C+Age+PTGENDER+BMI+PTEDUCAT+BIFAST+APOEGrp+(1|subject)	0.13164	0.998542	-0.00188186	met ~trait*time+Total_C+HDL_C+Age+PTGENDER+BMI+PTEDUCAT+BIFAST+APOEGrp+(1|subject)	0.639524	0.695912	-0.0124988	met ~trait+G04CA+Total_C+HDL_C+G04CA+Age+PTGENDER+BMI+PTEDUCAT+BIFAST+APOEGrp+(1|subject)+(1|time)	0.0002631579
PC aa C40:6	FDG-PET	Phosphatidylcholines	N	0.29774	0.8779	-0.000802563	met ~trait*time+C10AX06+Total_C+HDL_C+C10AX06+Age+PTGENDER+BMI+PTEDUCAT+BIFAST+APOEGrp+(1|subject)	0.203455	0.998542	-0.00145918	met ~trait*time+C10AX06+Total_C+HDL_C+C10AX06+Age+PTGENDER+BMI+PTEDUCAT+BIFAST+APOEGrp+(1|subject)	0.43893	0.534883	-0.0202741	met ~trait+C10AX06+M05BA+Total_C+HDL_C+C10AX06+M05BA+Age+PTGENDER+BMI+PTEDUCAT+BIFAST+APOEGrp+(1|subject)+(1|time)	0.0002631579
PC aa C42:0	FDG-PET	Phosphatidylcholines	N	0.552312	0.8779	-0.000351253	met ~trait*time+A10BA+C10AA+C10AX06+Total_C+HDL_C+A10BA+C10AA+C10AX06+Age+PTGENDER+BMI+PTEDUCAT+BIFAST+APOEGrp+(1|subject)	0.912974	0.998542	-0.000112065	met ~trait*time+A10BA+C10AA+C10AX06+Total_C+HDL_C+A10BA+C10AA+C10AX06+Age+PTGENDER+BMI+PTEDUCAT+BIFAST+APOEGrp+(1|subject)	0.259169	0.36529	-0.0288912	met ~trait+A10BA+Total_C+HDL_C+A10BA+Age+PTGENDER+BMI+PTEDUCAT+BIFAST+APOEGrp+(1|subject)+(1|time)	0.0002631579
PC aa C42:1	FDG-PET	Phosphatidylcholines	N	0.263885	0.8779	-0.000598642	met ~trait*time+A10BA+C10AA+Total_C+HDL_C+A10BA+C10AA+Age+PTGENDER+BMI+PTEDUCAT+BIFAST+APOEGrp+(1|subject)	0.25808	0.998542	-0.00118927	met ~trait*time+A10BA+C10AA+Total_C+HDL_C+A10BA+C10AA+Age+PTGENDER+BMI+PTEDUCAT+BIFAST+APOEGrp+(1|subject)	0.455619	0.548912	-0.0187195	met ~trait+A10BA+Total_C+HDL_C+A10BA+Age+PTGENDER+BMI+PTEDUCAT+BIFAST+APOEGrp+(1|subject)+(1|time)	0.0002631579
PC aa C42:2	FDG-PET	Phosphatidylcholines	N	0.996898	0.996898	2.20874e-06	met ~trait*time+A10BA+C10AA+Total_C+HDL_C+A10BA+C10AA+Age+PTGENDER+BMI+PTEDUCAT+BIFAST+APOEGrp+(1|subject)	0.148491	0.998542	-0.001757	met ~trait*time+A10BA+C10AA+Total_C+HDL_C+A10BA+C10AA+Age+PTGENDER+BMI+PTEDUCAT+BIFAST+APOEGrp+(1|subject)	0.008765	0.0457226	0.0637679	met ~trait+A10BA+C10AA+C10BA02+Total_C+HDL_C+A10BA+C10AA+C10BA02+Age+PTGENDER+BMI+PTEDUCAT+BIFAST+APOEGrp+(1|subject)+(1|time)	0.0002631579
PC aa C42:4	FDG-PET	Phosphatidylcholines	N	0.945687	0.970624	-2.81675e-05	met ~trait*time+C10AA+C10AX06+Total_C+HDL_C+C10AA+C10AX06+Age+PTGENDER+BMI+PTEDUCAT+BIFAST+APOEGrp+(1|subject)	0.300786	0.998542	-0.00114258	met ~trait*time+C10AA+C10AX06+Total_C+HDL_C+C10AA+C10AX06+Age+PTGENDER+BMI+PTEDUCAT+BIFAST+APOEGrp+(1|subject)	0.933084	0.942396	-0.00200866	met ~trait+Total_C+HDL_C+Age+PTGENDER+BMI+PTEDUCAT+BIFAST+APOEGrp+(1|subject)+(1|time)	0.0002631579
PC aa C42:5	FDG-PET	Phosphatidylcholines	N	0.49502	0.8779	0.00037082	met ~trait*time+C10AA+G03+Total_C+HDL_C+C10AA+G03+Age+PTGENDER+BMI+PTEDUCAT+BIFAST+APOEGrp+(1|subject)	0.974979	0.998542	3.83331e-05	met ~trait*time+C10AA+G03+Total_C+HDL_C+C10AA+G03+Age+PTGENDER+BMI+PTEDUCAT+BIFAST+APOEGrp+(1|subject)	0.601414	0.671778	0.0133432	met ~trait+G03+Total_C+HDL_C+G03+Age+PTGENDER+BMI+PTEDUCAT+BIFAST+APOEGrp+(1|subject)+(1|time)	0.0002631579
PC aa C42:6	FDG-PET	Phosphatidylcholines	N	0.907991	0.956964	-6.70188e-05	met ~trait*time+G03+Total_C+HDL_C+G03+Age+PTGENDER+BMI+PTEDUCAT+BIFAST+APOEGrp+(1|subject)	0.781756	0.998542	-0.000351826	met ~trait*time+G03+Total_C+HDL_C+G03+Age+PTGENDER+BMI+PTEDUCAT+BIFAST+APOEGrp+(1|subject)	0.374944	0.476688	0.0238592	met ~trait+G03+Total_C+HDL_C+G03+Age+PTGENDER+BMI+PTEDUCAT+BIFAST+APOEGrp+(1|subject)+(1|time)	0.0002631579
PC ae C30:0	FDG-PET	Phosphatidylcholines	N	0.837425	0.921168	-0.000144613	met ~trait*time+A10BA+C10AA+Total_C+HDL_C+A10BA+C10AA+Age+PTGENDER+BMI+PTEDUCAT+BIFAST+APOEGrp+(1|subject)	0.829705	0.998542	-0.000266533	met ~trait*time+A10BA+C10AA+Total_C+HDL_C+A10BA+C10AA+Age+PTGENDER+BMI+PTEDUCAT+BIFAST+APOEGrp+(1|subject)	0.11288	0.229387	-0.0404468	met ~trait+C10AA+C10BA02+Total_C+HDL_C+C10AA+C10BA02+Age+PTGENDER+BMI+PTEDUCAT+BIFAST+APOEGrp+(1|subject)+(1|time)	0.0002631579
PC ae C30:2	FDG-PET	Phosphatidylcholines	N	0.661867	0.89308	-0.00018084	met ~trait*time+C10AA+M05BA+Total_C+HDL_C+C10AA+M05BA+Age+PTGENDER+BMI+PTEDUCAT+BIFAST+APOEGrp+(1|subject)	0.233682	0.998542	-0.0013125	met ~trait*time+C10AA+M05BA+Total_C+HDL_C+C10AA+M05BA+Age+PTGENDER+BMI+PTEDUCAT+BIFAST+APOEGrp+(1|subject)	0.0655403	0.16665	-0.0396635	met ~trait+C10AA+Total_C+HDL_C+C10AA+Age+PTGENDER+BMI+PTEDUCAT+BIFAST+APOEGrp+(1|subject)+(1|time)	0.0002631579
PC ae C32:1	FDG-PET	Phosphatidylcholines	N	0.571328	0.8779	-0.000243315	met ~trait*time+A10BA+C10AA+C10BA02+Total_C+HDL_C+A10BA+C10AA+C10BA02+Age+PTGENDER+BMI+PTEDUCAT+BIFAST+APOEGrp+(1|subject)	0.236747	0.998542	-0.00104122	met ~trait*time+A10BA+C10AA+C10BA02+Total_C+HDL_C+A10BA+C10AA+C10BA02+Age+PTGENDER+BMI+PTEDUCAT+BIFAST+APOEGrp+(1|subject)	0.124889	0.242781	-0.0314683	met ~trait+A10BA+C10AA+C10BA02+Total_C+HDL_C+A10BA+C10AA+C10BA02+Age+PTGENDER+BMI+PTEDUCAT+BIFAST+APOEGrp+(1|subject)+(1|time)	0.0002631579
PC ae C32:2	FDG-PET	Phosphatidylcholines	N	0.534168	0.8779	-0.000277551	met ~trait*time+A10BA+C10AA+Total_C+HDL_C+A10BA+C10AA+Age+PTGENDER+BMI+PTEDUCAT+BIFAST+APOEGrp+(1|subject)	0.211353	0.998542	-0.00113524	met ~trait*time+A10BA+C10AA+Total_C+HDL_C+A10BA+C10AA+Age+PTGENDER+BMI+PTEDUCAT+BIFAST+APOEGrp+(1|subject)	0.0947884	0.20497	-0.0330118	met ~trait+A10BA+C10AA+C10AB+Total_C+HDL_C+A10BA+C10AA+C10AB+Age+PTGENDER+BMI+PTEDUCAT+BIFAST+APOEGrp+(1|subject)+(1|time)	0.0002631579
PC ae C34:0	FDG-PET	Phosphatidylcholines	N	0.794116	0.903427	0.000164162	met ~trait*time+C10AA+Total_C+HDL_C+C10AA+Age+PTGENDER+BMI+PTEDUCAT+BIFAST+APOEGrp+(1|subject)	0.830955	0.998542	0.000255706	met ~trait*time+C10AA+Total_C+HDL_C+C10AA+Age+PTGENDER+BMI+PTEDUCAT+BIFAST+APOEGrp+(1|subject)	0.227376	0.343194	-0.030231	met ~trait+C10AA+Total_C+HDL_C+C10AA+Age+PTGENDER+BMI+PTEDUCAT+BIFAST+APOEGrp+(1|subject)+(1|time)	0.0002631579
PC ae C34:1	FDG-PET	Phosphatidylcholines	N	0.808081	0.910666	0.000112759	met ~trait*time+C10AA+N02BA+Total_C+HDL_C+C10AA+N02BA+Age+PTGENDER+BMI+PTEDUCAT+BIFAST+APOEGrp+(1|subject)	0.97411	0.998542	-3.33984e-05	met ~trait*time+C10AA+N02BA+Total_C+HDL_C+C10AA+N02BA+Age+PTGENDER+BMI+PTEDUCAT+BIFAST+APOEGrp+(1|subject)	0.320005	0.424233	-0.0222459	met ~trait+C10AA+Total_C+HDL_C+C10AA+Age+PTGENDER+BMI+PTEDUCAT+BIFAST+APOEGrp+(1|subject)+(1|time)	0.0002631579
PC ae C34:2	FDG-PET	Phosphatidylcholines	N	0.0965306	0.8779	0.000938078	met ~trait*time+A10BA+C10AA+Total_C+HDL_C+A10BA+C10AA+Age+PTGENDER+BMI+PTEDUCAT+BIFAST+APOEGrp+(1|subject)	0.466952	0.998542	0.000753705	met ~trait*time+A10BA+C10AA+Total_C+HDL_C+A10BA+C10AA+Age+PTGENDER+BMI+PTEDUCAT+BIFAST+APOEGrp+(1|subject)	0.826813	0.852072	-0.00466429	met ~trait+A10BA+C10AA+C10BA02+Total_C+HDL_C+A10BA+C10AA+C10BA02+Age+PTGENDER+BMI+PTEDUCAT+BIFAST+APOEGrp+(1|subject)+(1|time)	0.0002631579
PC ae C34:3	FDG-PET	Phosphatidylcholines	N	0.136591	0.8779	0.00105685	met ~trait*time+A10BA+C10AA+Total_C+HDL_C+A10BA+C10AA+Age+PTGENDER+BMI+PTEDUCAT+BIFAST+APOEGrp+(1|subject)	0.456297	0.998542	0.000790964	met ~trait*time+A10BA+C10AA+Total_C+HDL_C+A10BA+C10AA+Age+PTGENDER+BMI+PTEDUCAT+BIFAST+APOEGrp+(1|subject)	0.0814921	0.188288	0.038107	met ~trait+A10BA+C10AA+Total_C+HDL_C+A10BA+C10AA+Age+PTGENDER+BMI+PTEDUCAT+BIFAST+APOEGrp+(1|subject)+(1|time)	0.0002631579
PC ae C36:0	FDG-PET	Phosphatidylcholines	N	0.411427	0.8779	0.000358434	met ~trait*time+C10AA+Total_C+HDL_C+C10AA+Age+PTGENDER+BMI+PTEDUCAT+BIFAST+APOEGrp+(1|subject)	0.880967	0.998542	-0.000144434	met ~trait*time+C10AA+Total_C+HDL_C+C10AA+Age+PTGENDER+BMI+PTEDUCAT+BIFAST+APOEGrp+(1|subject)	0.394725	0.492191	-0.0188139	met ~trait+C10AA+Total_C+HDL_C+C10AA+Age+PTGENDER+BMI+PTEDUCAT+BIFAST+APOEGrp+(1|subject)+(1|time)	0.0002631579
PC ae C36:1	FDG-PET	Phosphatidylcholines	N	0.377945	0.8779	-0.000436697	met ~trait*time+Total_C+HDL_C+Age+PTGENDER+BMI+PTEDUCAT+BIFAST+APOEGrp+(1|subject)	0.550894	0.998542	-0.000677407	met ~trait*time+Total_C+HDL_C+Age+PTGENDER+BMI+PTEDUCAT+BIFAST+APOEGrp+(1|subject)	0.529712	0.621873	-0.0151231	met ~trait+Total_C+HDL_C+Age+PTGENDER+BMI+PTEDUCAT+BIFAST+APOEGrp+(1|subject)+(1|time)	0.0002631579
PC ae C36:2	FDG-PET	Phosphatidylcholines	N	0.971686	0.981384	-1.82351e-05	met ~trait*time+C10AA+C10AB+Total_C+HDL_C+C10AA+C10AB+Age+PTGENDER+BMI+PTEDUCAT+BIFAST+APOEGrp+(1|subject)	0.821501	0.998542	-0.000239435	met ~trait*time+C10AA+C10AB+Total_C+HDL_C+C10AA+C10AB+Age+PTGENDER+BMI+PTEDUCAT+BIFAST+APOEGrp+(1|subject)	0.308454	0.412904	-0.0239594	met ~trait+C10AA+C10AB+Total_C+HDL_C+C10AA+C10AB+Age+PTGENDER+BMI+PTEDUCAT+BIFAST+APOEGrp+(1|subject)+(1|time)	0.0002631579
PC ae C36:3	FDG-PET	Phosphatidylcholines	N	0.127946	0.8779	0.00085524	met ~trait*time+A10BA+C10AA+Total_C+HDL_C+A10BA+C10AA+Age+PTGENDER+BMI+PTEDUCAT+BIFAST+APOEGrp+(1|subject)	0.216891	0.998542	0.00128642	met ~trait*time+A10BA+C10AA+Total_C+HDL_C+A10BA+C10AA+Age+PTGENDER+BMI+PTEDUCAT+BIFAST+APOEGrp+(1|subject)	0.537642	0.625395	-0.0138081	met ~trait+A10BA+C10AA+C10BA02+Total_C+HDL_C+A10BA+C10AA+C10BA02+Age+PTGENDER+BMI+PTEDUCAT+BIFAST+APOEGrp+(1|subject)+(1|time)	0.0002631579
PC ae C36:4	FDG-PET	Phosphatidylcholines	N	0.130481	0.8779	0.000954504	met ~trait*time+A10BA+C10AX06+Total_C+HDL_C+A10BA+C10AX06+Age+PTGENDER+BMI+PTEDUCAT+BIFAST+APOEGrp+(1|subject)	0.0618756	0.998542	0.00238217	met ~trait*time+A10BA+C10AX06+Total_C+HDL_C+A10BA+C10AX06+Age+PTGENDER+BMI+PTEDUCAT+BIFAST+APOEGrp+(1|subject)	0.617993	0.679792	-0.0131163	met ~trait+C10AX06+Total_C+HDL_C+C10AX06+Age+PTGENDER+BMI+PTEDUCAT+BIFAST+APOEGrp+(1|subject)+(1|time)	0.0002631579
PC ae C36:5	FDG-PET	Phosphatidylcholines	N	0.951993	0.975119	-3.91725e-05	met ~trait*time+Total_C+HDL_C+Age+PTGENDER+BMI+PTEDUCAT+BIFAST+APOEGrp+(1|subject)	0.820773	0.998542	0.000267378	met ~trait*time+Total_C+HDL_C+Age+PTGENDER+BMI+PTEDUCAT+BIFAST+APOEGrp+(1|subject)	0.559073	0.641476	0.0146163	met ~trait+A10BA+Total_C+HDL_C+A10BA+Age+PTGENDER+BMI+PTEDUCAT+BIFAST+APOEGrp+(1|subject)+(1|time)	0.0002631579
PC ae C38:0	FDG-PET	Phosphatidylcholines	N	0.222507	0.8779	-0.000935418	met ~trait*time+A11+C10AX06+M05BA+Total_C+HDL_C+A11+C10AX06+M05BA+Age+PTGENDER+BMI+PTEDUCAT+BIFAST+APOEGrp+(1|subject)	0.197739	0.998542	-0.00143623	met ~trait*time+A11+C10AX06+M05BA+Total_C+HDL_C+A11+C10AX06+M05BA+Age+PTGENDER+BMI+PTEDUCAT+BIFAST+APOEGrp+(1|subject)	0.170851	0.292062	-0.0320896	met ~trait+C10AB+C10AX06+G03+M05BA+Total_C+HDL_C+C10AB+C10AX06+G03+M05BA+Age+PTGENDER+BMI+PTEDUCAT+BIFAST+APOEGrp+(1|subject)+(1|time)	0.0002631579
PC ae C38:1	FDG-PET	Phosphatidylcholines	N	0.625469	0.88546	0.000414853	met ~trait*time+C10AA+Total_C+HDL_C+C10AA+Age+PTGENDER+BMI+PTEDUCAT+BIFAST+APOEGrp+(1|subject)	0.765724	0.998542	-0.000419887	met ~trait*time+C10AA+Total_C+HDL_C+C10AA+Age+PTGENDER+BMI+PTEDUCAT+BIFAST+APOEGrp+(1|subject)	0.660346	0.712441	-0.0110635	met ~trait+A10BB+C10AA+Total_C+HDL_C+A10BB+C10AA+Age+PTGENDER+BMI+PTEDUCAT+BIFAST+APOEGrp+(1|subject)+(1|time)	0.0002631579
PC ae C38:2	FDG-PET	Phosphatidylcholines	N	0.610071	0.883815	0.000270087	met ~trait*time+C10AA+Total_C+HDL_C+C10AA+Age+PTGENDER+BMI+PTEDUCAT+BIFAST+APOEGrp+(1|subject)	0.638059	0.998542	-0.000502338	met ~trait*time+C10AA+Total_C+HDL_C+C10AA+Age+PTGENDER+BMI+PTEDUCAT+BIFAST+APOEGrp+(1|subject)	0.581002	0.662133	0.012281	met ~trait+C10AA+C10BA02+Total_C+HDL_C+C10AA+C10BA02+Age+PTGENDER+BMI+PTEDUCAT+BIFAST+APOEGrp+(1|subject)+(1|time)	0.0002631579
PC ae C38:3	FDG-PET	Phosphatidylcholines	N	0.902516	0.955383	-6.20918e-05	met ~trait*time+C10AA+Total_C+HDL_C+C10AA+Age+PTGENDER+BMI+PTEDUCAT+BIFAST+APOEGrp+(1|subject)	0.825414	0.998542	0.000251529	met ~trait*time+C10AA+Total_C+HDL_C+C10AA+Age+PTGENDER+BMI+PTEDUCAT+BIFAST+APOEGrp+(1|subject)	0.261955	0.368192	-0.0281953	met ~trait+Total_C+HDL_C+Age+PTGENDER+BMI+PTEDUCAT+BIFAST+APOEGrp+(1|subject)+(1|time)	0.0002631579
PC ae C38:4	FDG-PET	Phosphatidylcholines	N	0.920462	0.962301	-5.4313e-05	met ~trait*time+C10AX06+Total_C+HDL_C+C10AX06+Age+PTGENDER+BMI+PTEDUCAT+BIFAST+APOEGrp+(1|subject)	0.535488	0.998542	0.00072777	met ~trait*time+C10AX06+Total_C+HDL_C+C10AX06+Age+PTGENDER+BMI+PTEDUCAT+BIFAST+APOEGrp+(1|subject)	0.440744	0.534883	-0.0212869	met ~trait+C10AX06+Total_C+HDL_C+C10AX06+Age+PTGENDER+BMI+PTEDUCAT+BIFAST+APOEGrp+(1|subject)+(1|time)	0.0002631579
PC ae C38:5	FDG-PET	Phosphatidylcholines	N	0.219428	0.8779	0.000609424	met ~trait*time+A10BA+C10AA+Total_C+HDL_C+A10BA+C10AA+Age+PTGENDER+BMI+PTEDUCAT+BIFAST+APOEGrp+(1|subject)	0.0847787	0.998542	0.00198881	met ~trait*time+A10BA+C10AA+Total_C+HDL_C+A10BA+C10AA+Age+PTGENDER+BMI+PTEDUCAT+BIFAST+APOEGrp+(1|subject)	0.472229	0.564889	-0.018341	met ~trait+A10BA+Total_C+HDL_C+A10BA+Age+PTGENDER+BMI+PTEDUCAT+BIFAST+APOEGrp+(1|subject)+(1|time)	0.0002631579
PC ae C38:6	FDG-PET	Phosphatidylcholines	N	0.899337	0.955383	7.66968e-05	met ~trait*time+A10BA+C10AA+C10AX06+Total_C+HDL_C+A10BA+C10AA+C10AX06+Age+PTGENDER+BMI+PTEDUCAT+BIFAST+APOEGrp+(1|subject)	0.877633	0.998542	0.000172928	met ~trait*time+A10BA+C10AA+C10AX06+Total_C+HDL_C+A10BA+C10AA+C10AX06+Age+PTGENDER+BMI+PTEDUCAT+BIFAST+APOEGrp+(1|subject)	0.584895	0.665072	-0.0130824	met ~trait+A10BA+C10AA+C10AX06+Total_C+HDL_C+A10BA+C10AA+C10AX06+Age+PTGENDER+BMI+PTEDUCAT+BIFAST+APOEGrp+(1|subject)+(1|time)	0.0002631579
PC ae C40:1	FDG-PET	Phosphatidylcholines	N	0.748084	0.901319	-0.000166989	met ~trait*time+C10AB+Total_C+HDL_C+C10AB+Age+PTGENDER+BMI+PTEDUCAT+BIFAST+APOEGrp+(1|subject)	0.282275	0.998542	-0.00113045	met ~trait*time+C10AB+Total_C+HDL_C+C10AB+Age+PTGENDER+BMI+PTEDUCAT+BIFAST+APOEGrp+(1|subject)	0.931672	0.942396	-0.00193177	met ~trait+C10AB+Total_C+HDL_C+C10AB+Age+PTGENDER+BMI+PTEDUCAT+BIFAST+APOEGrp+(1|subject)+(1|time)	0.0002631579
PC ae C40:2	FDG-PET	Phosphatidylcholines	N	0.574786	0.8779	-0.000309213	met ~trait*time+C07AB+Total_C+HDL_C+C07AB+Age+PTGENDER+BMI+PTEDUCAT+BIFAST+APOEGrp+(1|subject)	0.567126	0.998542	-0.000644282	met ~trait*time+C07AB+Total_C+HDL_C+C07AB+Age+PTGENDER+BMI+PTEDUCAT+BIFAST+APOEGrp+(1|subject)	0.330904	0.432856	-0.0246039	met ~trait+A10+G03+Total_C+HDL_C+A10+G03+Age+PTGENDER+BMI+PTEDUCAT+BIFAST+APOEGrp+(1|subject)+(1|time)	0.0002631579
PC ae C40:3	FDG-PET	Phosphatidylcholines	N	0.736466	0.901319	0.000132744	met ~trait*time+A10BA+C10AA+Total_C+HDL_C+A10BA+C10AA+Age+PTGENDER+BMI+PTEDUCAT+BIFAST+APOEGrp+(1|subject)	0.849237	0.998542	0.000182322	met ~trait*time+A10BA+C10AA+Total_C+HDL_C+A10BA+C10AA+Age+PTGENDER+BMI+PTEDUCAT+BIFAST+APOEGrp+(1|subject)	0.00940161	0.0475722	-0.0579729	met ~trait+A10BA+C10AA+G03+Total_C+HDL_C+A10BA+C10AA+G03+Age+PTGENDER+BMI+PTEDUCAT+BIFAST+APOEGrp+(1|subject)+(1|time)	0.0002631579
PC ae C40:4	FDG-PET	Phosphatidylcholines	N	0.587398	0.880702	0.000247352	met ~trait*time+C10AX06+Total_C+HDL_C+C10AX06+Age+PTGENDER+BMI+PTEDUCAT+BIFAST+APOEGrp+(1|subject)	0.462987	0.998542	0.000757653	met ~trait*time+C10AX06+Total_C+HDL_C+C10AX06+Age+PTGENDER+BMI+PTEDUCAT+BIFAST+APOEGrp+(1|subject)	0.0699602	0.173529	-0.0462793	met ~trait+C10AX06+Total_C+HDL_C+C10AX06+Age+PTGENDER+BMI+PTEDUCAT+BIFAST+APOEGrp+(1|subject)+(1|time)	0.0002631579
PC ae C40:5	FDG-PET	Phosphatidylcholines	N	0.3971	0.8779	0.000375203	met ~trait*time+C10AA+Total_C+HDL_C+C10AA+Age+PTGENDER+BMI+PTEDUCAT+BIFAST+APOEGrp+(1|subject)	0.257804	0.998542	0.00120589	met ~trait*time+C10AA+Total_C+HDL_C+C10AA+Age+PTGENDER+BMI+PTEDUCAT+BIFAST+APOEGrp+(1|subject)	0.00651825	0.040305	-0.0681644	met ~trait+Total_C+HDL_C+Age+PTGENDER+BMI+PTEDUCAT+BIFAST+APOEGrp+(1|subject)+(1|time)	0.0002631579
PC ae C40:6	FDG-PET	Phosphatidylcholines	N	0.65097	0.88546	-0.000266229	met ~trait*time+C10AX06+Total_C+HDL_C+C10AX06+Age+PTGENDER+BMI+PTEDUCAT+BIFAST+APOEGrp+(1|subject)	0.714419	0.998542	-0.000423137	met ~trait*time+C10AX06+Total_C+HDL_C+C10AX06+Age+PTGENDER+BMI+PTEDUCAT+BIFAST+APOEGrp+(1|subject)	0.138198	0.255213	-0.0372475	met ~trait+C10AB+C10AX06+Total_C+HDL_C+C10AB+C10AX06+Age+PTGENDER+BMI+PTEDUCAT+BIFAST+APOEGrp+(1|subject)+(1|time)	0.0002631579
PC ae C42:1	FDG-PET	Phosphatidylcholines	N	0.648121	0.88546	0.000208485	met ~trait*time+C10AA+G03+Total_C+HDL_C+C10AA+G03+Age+PTGENDER+BMI+PTEDUCAT+BIFAST+APOEGrp+(1|subject)	0.985355	0.998542	2.08173e-05	met ~trait*time+C10AA+G03+Total_C+HDL_C+C10AA+G03+Age+PTGENDER+BMI+PTEDUCAT+BIFAST+APOEGrp+(1|subject)	0.73688	0.780045	-0.00771182	met ~trait+Total_C+HDL_C+Age+PTGENDER+BMI+PTEDUCAT+BIFAST+APOEGrp+(1|subject)+(1|time)	0.0002631579
PC ae C42:2	FDG-PET	Phosphatidylcholines	N	0.974606	0.982371	-1.45043e-05	met ~trait*time+C10AA+Total_C+HDL_C+C10AA+Age+PTGENDER+BMI+PTEDUCAT+BIFAST+APOEGrp+(1|subject)	0.302767	0.998542	-0.00103171	met ~trait*time+C10AA+Total_C+HDL_C+C10AA+Age+PTGENDER+BMI+PTEDUCAT+BIFAST+APOEGrp+(1|subject)	0.530927	0.621873	-0.0126132	met ~trait+C10AA+Total_C+HDL_C+C10AA+Age+PTGENDER+BMI+PTEDUCAT+BIFAST+APOEGrp+(1|subject)+(1|time)	0.0002631579
PC ae C42:3	FDG-PET	Phosphatidylcholines	N	0.644106	0.88546	0.00022759	met ~trait*time+C10AA+Total_C+HDL_C+C10AA+Age+PTGENDER+BMI+PTEDUCAT+BIFAST+APOEGrp+(1|subject)	0.926366	0.998542	-9.49597e-05	met ~trait*time+C10AA+Total_C+HDL_C+C10AA+Age+PTGENDER+BMI+PTEDUCAT+BIFAST+APOEGrp+(1|subject)	0.303459	0.408379	-0.0227107	met ~trait+C10AA+Total_C+HDL_C+C10AA+Age+PTGENDER+BMI+PTEDUCAT+BIFAST+APOEGrp+(1|subject)+(1|time)	0.0002631579
PC ae C42:4	FDG-PET	Phosphatidylcholines	N	0.8142	0.913492	0.000113069	met ~trait*time+A10BA+C10AA+Total_C+HDL_C+A10BA+C10AA+Age+PTGENDER+BMI+PTEDUCAT+BIFAST+APOEGrp+(1|subject)	0.794631	0.998542	0.000256971	met ~trait*time+A10BA+C10AA+Total_C+HDL_C+A10BA+C10AA+Age+PTGENDER+BMI+PTEDUCAT+BIFAST+APOEGrp+(1|subject)	0.0226256	0.0848041	-0.0562081	met ~trait+C10AA+Total_C+HDL_C+C10AA+Age+PTGENDER+BMI+PTEDUCAT+BIFAST+APOEGrp+(1|subject)+(1|time)	0.0002631579
PC ae C42:5	FDG-PET	Phosphatidylcholines	N	0.477027	0.8779	0.000305073	met ~trait*time+A10BA+C10AA+Total_C+HDL_C+A10BA+C10AA+Age+PTGENDER+BMI+PTEDUCAT+BIFAST+APOEGrp+(1|subject)	0.221594	0.998542	0.00127004	met ~trait*time+A10BA+C10AA+Total_C+HDL_C+A10BA+C10AA+Age+PTGENDER+BMI+PTEDUCAT+BIFAST+APOEGrp+(1|subject)	0.0107795	0.0529554	-0.0656923	met ~trait+A10BA+C10AA+Total_C+HDL_C+A10BA+C10AA+Age+PTGENDER+BMI+PTEDUCAT+BIFAST+APOEGrp+(1|subject)+(1|time)	0.0002631579
PC ae C44:4	FDG-PET	Phosphatidylcholines	N	0.873913	0.940851	-6.91008e-05	met ~trait*time+A10BA+C10AA+Total_C+HDL_C+A10BA+C10AA+Age+PTGENDER+BMI+PTEDUCAT+BIFAST+APOEGrp+(1|subject)	0.855076	0.998542	0.000178984	met ~trait*time+A10BA+C10AA+Total_C+HDL_C+A10BA+C10AA+Age+PTGENDER+BMI+PTEDUCAT+BIFAST+APOEGrp+(1|subject)	0.0659058	0.166742	-0.0454796	met ~trait+A10BA+C10AA+Total_C+HDL_C+A10BA+C10AA+Age+PTGENDER+BMI+PTEDUCAT+BIFAST+APOEGrp+(1|subject)+(1|time)	0.0002631579
PC ae C44:5	FDG-PET	Phosphatidylcholines	N	0.647412	0.88546	-0.000255678	met ~trait*time+A10BA+Total_C+HDL_C+A10BA+Age+PTGENDER+BMI+PTEDUCAT+BIFAST+APOEGrp+(1|subject)	0.891037	0.998542	-0.000139062	met ~trait*time+A10BA+Total_C+HDL_C+A10BA+Age+PTGENDER+BMI+PTEDUCAT+BIFAST+APOEGrp+(1|subject)	0.0189197	0.0765869	-0.0609814	met ~trait+A10BA+Total_C+HDL_C+A10BA+Age+PTGENDER+BMI+PTEDUCAT+BIFAST+APOEGrp+(1|subject)+(1|time)	0.0002631579
PC ae C44:6	FDG-PET	Phosphatidylcholines	N	0.367446	0.8779	-0.000512643	met ~trait*time+A10BA+C10AA+Total_C+HDL_C+A10BA+C10AA+Age+PTGENDER+BMI+PTEDUCAT+BIFAST+APOEGrp+(1|subject)	0.624429	0.998542	-0.000503356	met ~trait*time+A10BA+C10AA+Total_C+HDL_C+A10BA+C10AA+Age+PTGENDER+BMI+PTEDUCAT+BIFAST+APOEGrp+(1|subject)	0.145921	0.263344	-0.0372238	met ~trait+A10BA+C10AA+Total_C+HDL_C+A10BA+C10AA+Age+PTGENDER+BMI+PTEDUCAT+BIFAST+APOEGrp+(1|subject)+(1|time)	0.0002631579
Phe	FDG-PET	Amino acids	N	0.123398	0.8779	0.00101759	met ~trait*time+Age+PTGENDER+BMI+PTEDUCAT+BIFAST+APOEGrp+(1|subject)	0.126063	0.998542	0.00263398	met ~trait*time+Age+PTGENDER+BMI+PTEDUCAT+BIFAST+APOEGrp+(1|subject)	0.150365	0.266964	-0.0397694	met ~trait+M01AE+Age+PTGENDER+BMI+PTEDUCAT+BIFAST+APOEGrp+(1|subject)+(1|time)	0.0002631579
Pro	FDG-PET	Amino acids	N	0.473147	0.8779	0.000544574	met ~trait*time+Age+PTGENDER+BMI+PTEDUCAT+BIFAST+APOEGrp+(1|subject)	0.279091	0.998542	0.00144004	met ~trait*time+Age+PTGENDER+BMI+PTEDUCAT+BIFAST+APOEGrp+(1|subject)	0.775741	0.811002	-0.0079898	met ~trait+G03CA+Age+PTGENDER+BMI+PTEDUCAT+BIFAST+APOEGrp+(1|subject)+(1|time)	0.0002631579
ProBetaine	FDG-PET	Amino acid related	N	0.16154	0.8779	-0.0054214	met ~trait*time+Age+PTGENDER+BMI+PTEDUCAT+BIFAST+APOEGrp+(1|subject)	0.246498	0.998542	-0.00165139	met ~trait*time+Age+PTGENDER+BMI+PTEDUCAT+BIFAST+APOEGrp+(1|subject)	0.448747	0.543221	-0.0217774	met ~trait+C10AB+Age+PTGENDER+BMI+PTEDUCAT+BIFAST+APOEGrp+(1|subject)+(1|time)	0.0002631579
Putrescine	FDG-PET	Biogenic amines	N	0.024097	0.8779	-0.00257783	met ~trait*time+Age+PTGENDER+BMI+PTEDUCAT+BIFAST+APOEGrp+(1|subject)	0.0499125	0.998542	-0.00297882	met ~trait*time+Age+PTGENDER+BMI+PTEDUCAT+BIFAST+APOEGrp+(1|subject)	0.789418	0.822258	-0.00804429	met ~trait+C03+Age+PTGENDER+BMI+PTEDUCAT+BIFAST+APOEGrp+(1|subject)+(1|time)	0.0002631579
Sarcosine	FDG-PET	Amino acid related	N	0.728164	0.901319	0.000346375	met ~trait*time+Age+PTGENDER+BMI+PTEDUCAT+BIFAST+APOEGrp+(1|subject)	0.94278	0.998542	0.000102017	met ~trait*time+Age+PTGENDER+BMI+PTEDUCAT+BIFAST+APOEGrp+(1|subject)	0.433047	0.529279	-0.0228842	met ~trait+G03C+Age+PTGENDER+BMI+PTEDUCAT+BIFAST+APOEGrp+(1|subject)+(1|time)	0.0002631579
SDMA	FDG-PET	Amino acid related	N	0.966868	0.978471	2.22263e-05	met ~trait*time+Age+PTGENDER+BMI+PTEDUCAT+BIFAST+APOEGrp+(1|subject)	0.81079	0.998542	-0.000292927	met ~trait*time+Age+PTGENDER+BMI+PTEDUCAT+BIFAST+APOEGrp+(1|subject)	0.0420781	0.120975	-0.0557302	met ~trait+C03EA+Age+PTGENDER+BMI+PTEDUCAT+BIFAST+APOEGrp+(1|subject)+(1|time)	0.0002631579
Ser	FDG-PET	Amino acids	N	0.0131666	0.8779	0.00154897	met ~trait*time+Age+PTGENDER+BMI+PTEDUCAT+BIFAST+APOEGrp+(1|subject)	0.0848409	0.998542	0.00263006	met ~trait*time+Age+PTGENDER+BMI+PTEDUCAT+BIFAST+APOEGrp+(1|subject)	0.617043	0.679792	-0.0140304	met ~trait+A02BC+C09B+M05BA+Age+PTGENDER+BMI+PTEDUCAT+BIFAST+APOEGrp+(1|subject)+(1|time)	0.0002631579
Serotonin	FDG-PET	Biogenic amines	N	0.708187	0.89665	-0.000795004	met ~trait*time+C08D+N06AB+N06AX+Age+PTGENDER+BMI+PTEDUCAT+BIFAST+APOEGrp+(1|subject)	0.819174	0.998542	-0.000242401	met ~trait*time+C08D+N06AB+N06AX+Age+PTGENDER+BMI+PTEDUCAT+BIFAST+APOEGrp+(1|subject)	0.754036	0.793227	-0.00729291	met ~trait+C08D+N06AB+N06AX+Age+PTGENDER+BMI+PTEDUCAT+BIFAST+APOEGrp+(1|subject)+(1|time)	0.0002631579
SM (OH) C14:1	FDG-PET	Sphingomyelins	N	0.0950035	0.8779	-0.000888122	met ~trait*time+C10AA+Total_C+HDL_C+C10AA+Age+PTGENDER+BMI+PTEDUCAT+BIFAST+APOEGrp+(1|subject)	0.033344	0.998542	-0.00210659	met ~trait*time+C10AA+Total_C+HDL_C+C10AA+Age+PTGENDER+BMI+PTEDUCAT+BIFAST+APOEGrp+(1|subject)	0.0323764	0.103498	-0.0495276	met ~trait+C10AA+Total_C+HDL_C+C10AA+Age+PTGENDER+BMI+PTEDUCAT+BIFAST+APOEGrp+(1|subject)+(1|time)	0.0002631579
SM (OH) C16:1	FDG-PET	Sphingomyelins	N	0.136466	0.8779	-0.000891377	met ~trait*time+C10AA+Total_C+HDL_C+C10AA+Age+PTGENDER+BMI+PTEDUCAT+BIFAST+APOEGrp+(1|subject)	0.0875129	0.998542	-0.00195276	met ~trait*time+C10AA+Total_C+HDL_C+C10AA+Age+PTGENDER+BMI+PTEDUCAT+BIFAST+APOEGrp+(1|subject)	0.0028669	0.0254279	-0.0736893	met ~trait+C10AA+C10AB+Total_C+HDL_C+C10AA+C10AB+Age+PTGENDER+BMI+PTEDUCAT+BIFAST+APOEGrp+(1|subject)+(1|time)	0.0002631579
SM (OH) C22:1	FDG-PET	Sphingomyelins	N	0.63835	0.88546	-0.000242327	met ~trait*time+C10AA+Total_C+HDL_C+C10AA+Age+PTGENDER+BMI+PTEDUCAT+BIFAST+APOEGrp+(1|subject)	0.273297	0.998542	-0.00107259	met ~trait*time+C10AA+Total_C+HDL_C+C10AA+Age+PTGENDER+BMI+PTEDUCAT+BIFAST+APOEGrp+(1|subject)	0.507243	0.598287	0.013483	met ~trait+C10AA+G03+Total_C+HDL_C+C10AA+G03+Age+PTGENDER+BMI+PTEDUCAT+BIFAST+APOEGrp+(1|subject)+(1|time)	0.0002631579
SM (OH) C22:2	FDG-PET	Sphingomyelins	N	0.0891032	0.8779	-0.000912096	met ~trait*time+C10AA+G04CA+N02BA+Total_C+HDL_C+C10AA+G04CA+N02BA+Age+PTGENDER+BMI+PTEDUCAT+BIFAST+APOEGrp+(1|subject)	0.0260859	0.998542	-0.00221838	met ~trait*time+C10AA+G04CA+N02BA+Total_C+HDL_C+C10AA+G04CA+N02BA+Age+PTGENDER+BMI+PTEDUCAT+BIFAST+APOEGrp+(1|subject)	0.137863	0.255213	-0.0307519	met ~trait+A10BA+C10AA+G03+G04BE+Total_C+HDL_C+A10BA+C10AA+G03+G04BE+Age+PTGENDER+BMI+PTEDUCAT+BIFAST+APOEGrp+(1|subject)+(1|time)	0.0002631579
SM (OH) C24:1	FDG-PET	Sphingomyelins	N	0.327297	0.8779	-0.000547568	met ~trait*time+C07AB+C10AA+Total_C+HDL_C+C07AB+C10AA+Age+PTGENDER+BMI+PTEDUCAT+BIFAST+APOEGrp+(1|subject)	0.0863943	0.998542	-0.00188201	met ~trait*time+C07AB+C10AA+Total_C+HDL_C+C07AB+C10AA+Age+PTGENDER+BMI+PTEDUCAT+BIFAST+APOEGrp+(1|subject)	0.323664	0.426495	0.0229667	met ~trait+Total_C+HDL_C+Age+PTGENDER+BMI+PTEDUCAT+BIFAST+APOEGrp+(1|subject)+(1|time)	0.0002631579
SM C16:0	FDG-PET	Sphingomyelins	N	0.567214	0.8779	-0.000228088	met ~trait*time+C10AA+Total_C+HDL_C+C10AA+Age+PTGENDER+BMI+PTEDUCAT+BIFAST+APOEGrp+(1|subject)	0.303623	0.998542	-0.00126263	met ~trait*time+C10AA+Total_C+HDL_C+C10AA+Age+PTGENDER+BMI+PTEDUCAT+BIFAST+APOEGrp+(1|subject)	0.00176694	0.0210555	-0.0686135	met ~trait+A10BA+C10AA+Total_C+HDL_C+A10BA+C10AA+Age+PTGENDER+BMI+PTEDUCAT+BIFAST+APOEGrp+(1|subject)+(1|time)	0.0002631579
SM C16:1	FDG-PET	Sphingomyelins	N	0.432263	0.8779	-0.00036533	met ~trait*time+A10BA+C10AA+N02BA+Total_C+HDL_C+A10BA+C10AA+N02BA+Age+PTGENDER+BMI+PTEDUCAT+BIFAST+APOEGrp+(1|subject)	0.070772	0.998542	-0.00169533	met ~trait*time+A10BA+C10AA+N02BA+Total_C+HDL_C+A10BA+C10AA+N02BA+Age+PTGENDER+BMI+PTEDUCAT+BIFAST+APOEGrp+(1|subject)	0.0059212	0.0384119	-0.0518053	met ~trait+A10BA+C10AA+G04BE+Total_C+HDL_C+A10BA+C10AA+G04BE+Age+PTGENDER+BMI+PTEDUCAT+BIFAST+APOEGrp+(1|subject)+(1|time)	0.0002631579
SM C18:0	FDG-PET	Sphingomyelins	N	0.571128	0.8779	-0.000342792	met ~trait*time+M05BA+Total_C+HDL_C+M05BA+Age+PTGENDER+BMI+PTEDUCAT+BIFAST+APOEGrp+(1|subject)	0.378238	0.998542	-0.00100505	met ~trait*time+M05BA+Total_C+HDL_C+M05BA+Age+PTGENDER+BMI+PTEDUCAT+BIFAST+APOEGrp+(1|subject)	0.00211459	0.0227656	-0.0733731	met ~trait+Total_C+HDL_C+Age+PTGENDER+BMI+PTEDUCAT+BIFAST+APOEGrp+(1|subject)+(1|time)	0.0002631579
SM C18:1	FDG-PET	Sphingomyelins	N	0.531592	0.8779	-0.000405359	met ~trait*time+M05BA+Total_C+HDL_C+M05BA+Age+PTGENDER+BMI+PTEDUCAT+BIFAST+APOEGrp+(1|subject)	0.251045	0.998542	-0.00127678	met ~trait*time+M05BA+Total_C+HDL_C+M05BA+Age+PTGENDER+BMI+PTEDUCAT+BIFAST+APOEGrp+(1|subject)	0.000740012	0.0139858	-0.0787389	met ~trait+C10AB+G04BE+M05BA+Total_C+HDL_C+C10AB+G04BE+M05BA+Age+PTGENDER+BMI+PTEDUCAT+BIFAST+APOEGrp+(1|subject)+(1|time)	0.0002631579
SM C20:2	FDG-PET	Sphingomyelins	N	0.6742	0.89665	-0.000327965	met ~trait*time+C10AA+G03C+M05BA+Total_C+HDL_C+C10AA+G03C+M05BA+Age+PTGENDER+BMI+PTEDUCAT+BIFAST+APOEGrp+(1|subject)	0.410282	0.998542	-0.000971231	met ~trait*time+C10AA+G03C+M05BA+Total_C+HDL_C+C10AA+G03C+M05BA+Age+PTGENDER+BMI+PTEDUCAT+BIFAST+APOEGrp+(1|subject)	6.101e-06	0.00154355	-0.107492	met ~trait+A10BA+G03+G03C+M05BA+Total_C+HDL_C+A10BA+G03+G03C+M05BA+Age+PTGENDER+BMI+PTEDUCAT+BIFAST+APOEGrp+(1|subject)+(1|time)	0.0002631579
SM C24:0	FDG-PET	Sphingomyelins	N	0.981662	0.987517	1.20859e-05	met ~trait*time+C10AA+Total_C+HDL_C+C10AA+Age+PTGENDER+BMI+PTEDUCAT+BIFAST+APOEGrp+(1|subject)	0.339819	0.998542	-0.000954405	met ~trait*time+C10AA+Total_C+HDL_C+C10AA+Age+PTGENDER+BMI+PTEDUCAT+BIFAST+APOEGrp+(1|subject)	0.240722	0.350358	0.0229182	met ~trait+C10AA+Total_C+HDL_C+C10AA+Age+PTGENDER+BMI+PTEDUCAT+BIFAST+APOEGrp+(1|subject)+(1|time)	0.0002631579
SM C24:1	FDG-PET	Sphingomyelins	N	0.475554	0.8779	-0.000370818	met ~trait*time+A10BA+C10AA+Total_C+HDL_C+A10BA+C10AA+Age+PTGENDER+BMI+PTEDUCAT+BIFAST+APOEGrp+(1|subject)	0.281882	0.998542	-0.00119682	met ~trait*time+A10BA+C10AA+Total_C+HDL_C+A10BA+C10AA+Age+PTGENDER+BMI+PTEDUCAT+BIFAST+APOEGrp+(1|subject)	0.0139988	0.0615946	-0.0546368	met ~trait+A10BA+C01DA+C10AA+C10BA02+G03+Total_C+HDL_C+A10BA+C01DA+C10AA+C10BA02+G03+Age+PTGENDER+BMI+PTEDUCAT+BIFAST+APOEGrp+(1|subject)+(1|time)	0.0002631579
SM C26:0	FDG-PET	Sphingomyelins	N	0.426312	0.8779	-0.000410872	met ~trait*time+C10AA+Total_C+HDL_C+C10AA+Age+PTGENDER+BMI+PTEDUCAT+BIFAST+APOEGrp+(1|subject)	0.0606642	0.998542	-0.00212984	met ~trait*time+C10AA+Total_C+HDL_C+C10AA+Age+PTGENDER+BMI+PTEDUCAT+BIFAST+APOEGrp+(1|subject)	0.966863	0.972629	-0.000936449	met ~trait+A10BA+C10AA+Total_C+HDL_C+A10BA+C10AA+Age+PTGENDER+BMI+PTEDUCAT+BIFAST+APOEGrp+(1|subject)+(1|time)	0.0002631579
SM C26:1	FDG-PET	Sphingomyelins	N	0.211174	0.8779	-0.000768431	met ~trait*time+C10AA+Total_C+HDL_C+C10AA+Age+PTGENDER+BMI+PTEDUCAT+BIFAST+APOEGrp+(1|subject)	0.0796196	0.998542	-0.00203347	met ~trait*time+C10AA+Total_C+HDL_C+C10AA+Age+PTGENDER+BMI+PTEDUCAT+BIFAST+APOEGrp+(1|subject)	0.0808403	0.187639	-0.0416116	met ~trait+A10BA+C10AA+Total_C+HDL_C+A10BA+C10AA+Age+PTGENDER+BMI+PTEDUCAT+BIFAST+APOEGrp+(1|subject)+(1|time)	0.0002631579
t4-OH-Pro	FDG-PET	Amino acid related	N	0.708559	0.89665	0.000506486	met ~trait*time+Age+PTGENDER+BMI+PTEDUCAT+BIFAST+APOEGrp+(1|subject)	0.672883	0.998542	0.000719113	met ~trait*time+Age+PTGENDER+BMI+PTEDUCAT+BIFAST+APOEGrp+(1|subject)	0.0608905	0.15964	-0.0530322	met ~trait+Age+PTGENDER+BMI+PTEDUCAT+BIFAST+APOEGrp+(1|subject)+(1|time)	0.0002631579
Taurine	FDG-PET	Amino acid related	N	0.798072	0.903427	0.000282848	met ~trait*time+Age+PTGENDER+BMI+PTEDUCAT+BIFAST+APOEGrp+(1|subject)	0.472912	0.998542	0.00118108	met ~trait*time+Age+PTGENDER+BMI+PTEDUCAT+BIFAST+APOEGrp+(1|subject)	0.55456	0.640543	-0.0163167	met ~trait+Age+PTGENDER+BMI+PTEDUCAT+BIFAST+APOEGrp+(1|subject)+(1|time)	0.0002631579
TCA	FDG-PET	Bile acids	N	0.408246	0.8779	0.00243592	met ~trait*time+Total_C+HDL_C+Age+PTGENDER+BMI+PTEDUCAT+BIFAST+APOEGrp+(1|subject)	0.960946	0.998542	-8.34306e-05	met ~trait*time+Total_C+HDL_C+Age+PTGENDER+BMI+PTEDUCAT+BIFAST+APOEGrp+(1|subject)	0.409803	0.503496	0.0264872	met ~trait+Total_C+HDL_C+Age+PTGENDER+BMI+PTEDUCAT+BIFAST+APOEGrp+(1|subject)+(1|time)	0.0002631579
TDCA	FDG-PET	Bile acids	N	0.642074	0.88546	0.0016915	met ~trait*time+Total_C+HDL_C+Age+PTGENDER+BMI+PTEDUCAT+BIFAST+APOEGrp+(1|subject)	0.965583	0.998542	7.34304e-05	met ~trait*time+Total_C+HDL_C+Age+PTGENDER+BMI+PTEDUCAT+BIFAST+APOEGrp+(1|subject)	0.000680595	0.0139858	-0.103068	met ~trait+Total_C+HDL_C+Age+PTGENDER+BMI+PTEDUCAT+BIFAST+APOEGrp+(1|subject)+(1|time)	0.0002631579
TG(14:0_32:2)	FDG-PET	Triglycerides	N	0.746065	0.901319	-0.000854956	met ~trait*time+Total_C+HDL_C+Age+PTGENDER+BMI+PTEDUCAT+BIFAST+APOEGrp+(1|subject)	0.34388	0.998542	0.00156976	met ~trait*time+Total_C+HDL_C+Age+PTGENDER+BMI+PTEDUCAT+BIFAST+APOEGrp+(1|subject)	0.381834	0.48302	-0.0244186	met ~trait+Total_C+HDL_C+Age+PTGENDER+BMI+PTEDUCAT+BIFAST+APOEGrp+(1|subject)+(1|time)	0.0002631579
TG(14:0_34:0)	FDG-PET	Triglycerides	N	0.794951	0.903427	-0.000722187	met ~trait*time+Total_C+HDL_C+Age+PTGENDER+BMI+PTEDUCAT+BIFAST+APOEGrp+(1|subject)	0.837641	0.998542	0.000313951	met ~trait*time+Total_C+HDL_C+Age+PTGENDER+BMI+PTEDUCAT+BIFAST+APOEGrp+(1|subject)	0.291748	0.39684	-0.0286341	met ~trait+B01AA+C10AB+Total_C+HDL_C+B01AA+C10AB+Age+PTGENDER+BMI+PTEDUCAT+BIFAST+APOEGrp+(1|subject)+(1|time)	0.0002631579
TG(14:0_34:1)	FDG-PET	Triglycerides	N	0.674365	0.89665	-0.0010677	met ~trait*time+Total_C+HDL_C+Age+PTGENDER+BMI+PTEDUCAT+BIFAST+APOEGrp+(1|subject)	0.831271	0.998542	-0.00030461	met ~trait*time+Total_C+HDL_C+Age+PTGENDER+BMI+PTEDUCAT+BIFAST+APOEGrp+(1|subject)	0.235059	0.344753	-0.0314816	met ~trait+Total_C+HDL_C+Age+PTGENDER+BMI+PTEDUCAT+BIFAST+APOEGrp+(1|subject)+(1|time)	0.0002631579
TG(14:0_34:2)	FDG-PET	Triglycerides	N	0.699019	0.89665	-0.000855879	met ~trait*time+Total_C+HDL_C+Age+PTGENDER+BMI+PTEDUCAT+BIFAST+APOEGrp+(1|subject)	0.612776	0.998542	0.000699791	met ~trait*time+Total_C+HDL_C+Age+PTGENDER+BMI+PTEDUCAT+BIFAST+APOEGrp+(1|subject)	0.0303708	0.0997896	-0.0558718	met ~trait+Total_C+HDL_C+Age+PTGENDER+BMI+PTEDUCAT+BIFAST+APOEGrp+(1|subject)+(1|time)	0.0002631579
TG(14:0_34:3)	FDG-PET	Triglycerides	N	0.565199	0.8779	-0.0011885	met ~trait*time+Total_C+HDL_C+Age+PTGENDER+BMI+PTEDUCAT+BIFAST+APOEGrp+(1|subject)	0.656032	0.998542	0.000622164	met ~trait*time+Total_C+HDL_C+Age+PTGENDER+BMI+PTEDUCAT+BIFAST+APOEGrp+(1|subject)	0.00252492	0.0250512	-0.0779635	met ~trait+Total_C+HDL_C+Age+PTGENDER+BMI+PTEDUCAT+BIFAST+APOEGrp+(1|subject)+(1|time)	0.0002631579
TG(14:0_35:1)	FDG-PET	Triglycerides	N	0.650895	0.88546	-0.000999024	met ~trait*time+Total_C+HDL_C+Age+PTGENDER+BMI+PTEDUCAT+BIFAST+APOEGrp+(1|subject)	0.735211	0.998542	0.000634942	met ~trait*time+Total_C+HDL_C+Age+PTGENDER+BMI+PTEDUCAT+BIFAST+APOEGrp+(1|subject)	0.312407	0.417092	-0.0300047	met ~trait+Total_C+HDL_C+Age+PTGENDER+BMI+PTEDUCAT+BIFAST+APOEGrp+(1|subject)+(1|time)	0.0002631579
TG(14:0_35:2)	FDG-PET	Triglycerides	N	0.61031	0.883815	-0.000984846	met ~trait*time+Total_C+HDL_C+Age+PTGENDER+BMI+PTEDUCAT+BIFAST+APOEGrp+(1|subject)	0.64274	0.998542	0.000831139	met ~trait*time+Total_C+HDL_C+Age+PTGENDER+BMI+PTEDUCAT+BIFAST+APOEGrp+(1|subject)	0.0281464	0.0975486	-0.0648384	met ~trait+Total_C+HDL_C+Age+PTGENDER+BMI+PTEDUCAT+BIFAST+APOEGrp+(1|subject)+(1|time)	0.0002631579
TG(14:0_36:1)	FDG-PET	Triglycerides	N	0.453739	0.8779	-0.00157314	met ~trait*time+Total_C+HDL_C+Age+PTGENDER+BMI+PTEDUCAT+BIFAST+APOEGrp+(1|subject)	0.870678	0.998542	0.0002325	met ~trait*time+Total_C+HDL_C+Age+PTGENDER+BMI+PTEDUCAT+BIFAST+APOEGrp+(1|subject)	0.0400476	0.116844	-0.0539364	met ~trait+Total_C+HDL_C+Age+PTGENDER+BMI+PTEDUCAT+BIFAST+APOEGrp+(1|subject)+(1|time)	0.0002631579
TG(14:0_36:2)	FDG-PET	Triglycerides	N	0.41524	0.8779	-0.00146289	met ~trait*time+Total_C+HDL_C+Age+PTGENDER+BMI+PTEDUCAT+BIFAST+APOEGrp+(1|subject)	0.904985	0.998542	0.00016186	met ~trait*time+Total_C+HDL_C+Age+PTGENDER+BMI+PTEDUCAT+BIFAST+APOEGrp+(1|subject)	0.0294879	0.0997896	-0.0557208	met ~trait+Total_C+HDL_C+Age+PTGENDER+BMI+PTEDUCAT+BIFAST+APOEGrp+(1|subject)+(1|time)	0.0002631579
TG(14:0_36:3)	FDG-PET	Triglycerides	N	0.700774	0.89665	-0.000607554	met ~trait*time+Total_C+HDL_C+Age+PTGENDER+BMI+PTEDUCAT+BIFAST+APOEGrp+(1|subject)	0.603303	0.998542	0.000671245	met ~trait*time+Total_C+HDL_C+Age+PTGENDER+BMI+PTEDUCAT+BIFAST+APOEGrp+(1|subject)	0.0116274	0.0555042	-0.0602283	met ~trait+Total_C+HDL_C+Age+PTGENDER+BMI+PTEDUCAT+BIFAST+APOEGrp+(1|subject)+(1|time)	0.0002631579
TG(14:0_36:4)	FDG-PET	Triglycerides	N	0.835617	0.921168	-0.00036071	met ~trait*time+Total_C+HDL_C+Age+PTGENDER+BMI+PTEDUCAT+BIFAST+APOEGrp+(1|subject)	0.487391	0.998542	0.000907446	met ~trait*time+Total_C+HDL_C+Age+PTGENDER+BMI+PTEDUCAT+BIFAST+APOEGrp+(1|subject)	0.0390039	0.116844	-0.049596	met ~trait+Total_C+HDL_C+Age+PTGENDER+BMI+PTEDUCAT+BIFAST+APOEGrp+(1|subject)+(1|time)	0.0002631579
TG(14:0_38:4)	FDG-PET	Triglycerides	N	0.388952	0.8779	-0.00156833	met ~trait*time+Total_C+HDL_C+Age+PTGENDER+BMI+PTEDUCAT+BIFAST+APOEGrp+(1|subject)	0.80429	0.998542	0.000357999	met ~trait*time+Total_C+HDL_C+Age+PTGENDER+BMI+PTEDUCAT+BIFAST+APOEGrp+(1|subject)	0.0473329	0.132047	-0.0518192	met ~trait+Total_C+HDL_C+Age+PTGENDER+BMI+PTEDUCAT+BIFAST+APOEGrp+(1|subject)+(1|time)	0.0002631579
TG(14:0_38:5)	FDG-PET	Triglycerides	N	0.562682	0.8779	-0.000953572	met ~trait*time+Total_C+HDL_C+Age+PTGENDER+BMI+PTEDUCAT+BIFAST+APOEGrp+(1|subject)	0.65003	0.998542	0.000652172	met ~trait*time+Total_C+HDL_C+Age+PTGENDER+BMI+PTEDUCAT+BIFAST+APOEGrp+(1|subject)	0.127743	0.244424	-0.039865	met ~trait+Total_C+HDL_C+Age+PTGENDER+BMI+PTEDUCAT+BIFAST+APOEGrp+(1|subject)+(1|time)	0.0002631579
TG(14:0_40:5)	FDG-PET	Triglycerides	N	0.334662	0.8779	-0.00121301	met ~trait*time+Total_C+HDL_C+Age+PTGENDER+BMI+PTEDUCAT+BIFAST+APOEGrp+(1|subject)	0.917557	0.998542	0.000167863	met ~trait*time+Total_C+HDL_C+Age+PTGENDER+BMI+PTEDUCAT+BIFAST+APOEGrp+(1|subject)	0.213207	0.331654	-0.0368072	met ~trait+Total_C+HDL_C+Age+PTGENDER+BMI+PTEDUCAT+BIFAST+APOEGrp+(1|subject)+(1|time)	0.0002631579
TG(16:0_28:1)	FDG-PET	Triglycerides	N	0.939687	0.968394	0.000276786	met ~trait*time+Total_C+HDL_C+Age+PTGENDER+BMI+PTEDUCAT+BIFAST+APOEGrp+(1|subject)	0.343138	0.998542	0.00163772	met ~trait*time+Total_C+HDL_C+Age+PTGENDER+BMI+PTEDUCAT+BIFAST+APOEGrp+(1|subject)	0.668315	0.719505	-0.0122988	met ~trait+B01AA+Total_C+HDL_C+B01AA+Age+PTGENDER+BMI+PTEDUCAT+BIFAST+APOEGrp+(1|subject)+(1|time)	0.0002631579
TG(16:0_28:2)	FDG-PET	Triglycerides	N	0.75699	0.903389	-0.000887896	met ~trait*time+Total_C+HDL_C+Age+PTGENDER+BMI+PTEDUCAT+BIFAST+APOEGrp+(1|subject)	0.304666	0.998542	0.00205592	met ~trait*time+Total_C+HDL_C+Age+PTGENDER+BMI+PTEDUCAT+BIFAST+APOEGrp+(1|subject)	0.205266	0.325594	-0.0403946	met ~trait+C10AB+Total_C+HDL_C+C10AB+Age+PTGENDER+BMI+PTEDUCAT+BIFAST+APOEGrp+(1|subject)+(1|time)	0.0002631579
TG(16:0_30:2)	FDG-PET	Triglycerides	N	0.51753	0.8779	0.00199198	met ~trait*time+Total_C+HDL_C+Age+PTGENDER+BMI+PTEDUCAT+BIFAST+APOEGrp+(1|subject)	0.303025	0.998542	0.00156649	met ~trait*time+Total_C+HDL_C+Age+PTGENDER+BMI+PTEDUCAT+BIFAST+APOEGrp+(1|subject)	0.0825301	0.18896	-0.0459142	met ~trait+Total_C+HDL_C+Age+PTGENDER+BMI+PTEDUCAT+BIFAST+APOEGrp+(1|subject)+(1|time)	0.0002631579
TG(16:0_32:0)	FDG-PET	Triglycerides	N	0.534722	0.8779	-0.00170274	met ~trait*time+C10AB+Total_C+HDL_C+C10AB+Age+PTGENDER+BMI+PTEDUCAT+BIFAST+APOEGrp+(1|subject)	0.54442	0.998542	-0.00089975	met ~trait*time+C10AB+Total_C+HDL_C+C10AB+Age+PTGENDER+BMI+PTEDUCAT+BIFAST+APOEGrp+(1|subject)	0.395893	0.492191	-0.023371	met ~trait+B01AA+C10AB+Total_C+HDL_C+B01AA+C10AB+Age+PTGENDER+BMI+PTEDUCAT+BIFAST+APOEGrp+(1|subject)+(1|time)	0.0002631579
TG(16:0_32:1)	FDG-PET	Triglycerides	N	0.567269	0.8779	-0.00147473	met ~trait*time+C10AB+Total_C+HDL_C+C10AB+Age+PTGENDER+BMI+PTEDUCAT+BIFAST+APOEGrp+(1|subject)	0.606376	0.998542	-0.000728222	met ~trait*time+C10AB+Total_C+HDL_C+C10AB+Age+PTGENDER+BMI+PTEDUCAT+BIFAST+APOEGrp+(1|subject)	0.190775	0.311394	-0.0351049	met ~trait+C10AB+Total_C+HDL_C+C10AB+Age+PTGENDER+BMI+PTEDUCAT+BIFAST+APOEGrp+(1|subject)+(1|time)	0.0002631579
TG(16:0_32:2)	FDG-PET	Triglycerides	N	0.701921	0.89665	-0.00089547	met ~trait*time+C10AB+Total_C+HDL_C+C10AB+Age+PTGENDER+BMI+PTEDUCAT+BIFAST+APOEGrp+(1|subject)	0.858977	0.998542	0.000246181	met ~trait*time+C10AB+Total_C+HDL_C+C10AB+Age+PTGENDER+BMI+PTEDUCAT+BIFAST+APOEGrp+(1|subject)	0.0383449	0.116844	-0.0538381	met ~trait+C10AB+Total_C+HDL_C+C10AB+Age+PTGENDER+BMI+PTEDUCAT+BIFAST+APOEGrp+(1|subject)+(1|time)	0.0002631579
TG(16:0_32:3)	FDG-PET	Triglycerides	N	0.616575	0.883815	-0.00118238	met ~trait*time+Total_C+HDL_C+Age+PTGENDER+BMI+PTEDUCAT+BIFAST+APOEGrp+(1|subject)	0.807581	0.998542	0.000341926	met ~trait*time+Total_C+HDL_C+Age+PTGENDER+BMI+PTEDUCAT+BIFAST+APOEGrp+(1|subject)	0.0185309	0.0756179	-0.0607996	met ~trait+Total_C+HDL_C+Age+PTGENDER+BMI+PTEDUCAT+BIFAST+APOEGrp+(1|subject)+(1|time)	0.0002631579
TG(16:0_33:1)	FDG-PET	Triglycerides	N	0.488393	0.8779	-0.0015314	met ~trait*time+C10AB+Total_C+HDL_C+C10AB+Age+PTGENDER+BMI+PTEDUCAT+BIFAST+APOEGrp+(1|subject)	0.846453	0.998542	-0.000269119	met ~trait*time+C10AB+Total_C+HDL_C+C10AB+Age+PTGENDER+BMI+PTEDUCAT+BIFAST+APOEGrp+(1|subject)	0.137979	0.255213	-0.0390819	met ~trait+C10AB+Total_C+HDL_C+C10AB+Age+PTGENDER+BMI+PTEDUCAT+BIFAST+APOEGrp+(1|subject)+(1|time)	0.0002631579
TG(16:0_33:2)	FDG-PET	Triglycerides	N	0.421232	0.8779	-0.00153233	met ~trait*time+Total_C+HDL_C+Age+PTGENDER+BMI+PTEDUCAT+BIFAST+APOEGrp+(1|subject)	0.873535	0.998542	-0.000209475	met ~trait*time+Total_C+HDL_C+Age+PTGENDER+BMI+PTEDUCAT+BIFAST+APOEGrp+(1|subject)	0.0320823	0.103399	-0.0541885	met ~trait+C10AB+Total_C+HDL_C+C10AB+Age+PTGENDER+BMI+PTEDUCAT+BIFAST+APOEGrp+(1|subject)+(1|time)	0.0002631579
TG(16:0_34:0)	FDG-PET	Triglycerides	N	0.452846	0.8779	-0.00159039	met ~trait*time+C10AB+Total_C+HDL_C+C10AB+Age+PTGENDER+BMI+PTEDUCAT+BIFAST+APOEGrp+(1|subject)	0.486256	0.998542	-0.000960331	met ~trait*time+C10AB+Total_C+HDL_C+C10AB+Age+PTGENDER+BMI+PTEDUCAT+BIFAST+APOEGrp+(1|subject)	0.35324	0.458306	-0.0249218	met ~trait+B01AA+C10AB+R06A+Total_C+HDL_C+B01AA+C10AB+R06A+Age+PTGENDER+BMI+PTEDUCAT+BIFAST+APOEGrp+(1|subject)+(1|time)	0.0002631579
TG(16:0_34:1)	FDG-PET	Triglycerides	N	0.443797	0.8779	-0.00140694	met ~trait*time+C10AB+Total_C+HDL_C+C10AB+Age+PTGENDER+BMI+PTEDUCAT+BIFAST+APOEGrp+(1|subject)	0.410975	0.998542	-0.00106721	met ~trait*time+C10AB+Total_C+HDL_C+C10AB+Age+PTGENDER+BMI+PTEDUCAT+BIFAST+APOEGrp+(1|subject)	0.412484	0.505367	-0.0215127	met ~trait+B01AA+C10AB+R06A+Total_C+HDL_C+B01AA+C10AB+R06A+Age+PTGENDER+BMI+PTEDUCAT+BIFAST+APOEGrp+(1|subject)+(1|time)	0.0002631579
TG(16:0_34:2)	FDG-PET	Triglycerides	N	0.468312	0.8779	-0.00113808	met ~trait*time+C10AB+Total_C+HDL_C+C10AB+Age+PTGENDER+BMI+PTEDUCAT+BIFAST+APOEGrp+(1|subject)	0.835638	0.998542	-0.000253457	met ~trait*time+C10AB+Total_C+HDL_C+C10AB+Age+PTGENDER+BMI+PTEDUCAT+BIFAST+APOEGrp+(1|subject)	0.044796	0.127341	-0.0507333	met ~trait+C10AB+Total_C+HDL_C+C10AB+Age+PTGENDER+BMI+PTEDUCAT+BIFAST+APOEGrp+(1|subject)+(1|time)	0.0002631579
TG(16:0_34:3)	FDG-PET	Triglycerides	N	0.439134	0.8779	-0.00109633	met ~trait*time+C10AB+Total_C+HDL_C+C10AB+Age+PTGENDER+BMI+PTEDUCAT+BIFAST+APOEGrp+(1|subject)	0.994004	0.998542	9.02445e-06	met ~trait*time+C10AB+Total_C+HDL_C+C10AB+Age+PTGENDER+BMI+PTEDUCAT+BIFAST+APOEGrp+(1|subject)	0.00332219	0.0275701	-0.0727725	met ~trait+C10AB+Total_C+HDL_C+C10AB+Age+PTGENDER+BMI+PTEDUCAT+BIFAST+APOEGrp+(1|subject)+(1|time)	0.0002631579
TG(16:0_34:4)	FDG-PET	Triglycerides	N	0.243499	0.8779	-0.00199115	met ~trait*time+Total_C+HDL_C+Age+PTGENDER+BMI+PTEDUCAT+BIFAST+APOEGrp+(1|subject)	0.630514	0.998542	-0.000615222	met ~trait*time+Total_C+HDL_C+Age+PTGENDER+BMI+PTEDUCAT+BIFAST+APOEGrp+(1|subject)	0.00824734	0.044865	-0.067293	met ~trait+Total_C+HDL_C+Age+PTGENDER+BMI+PTEDUCAT+BIFAST+APOEGrp+(1|subject)+(1|time)	0.0002631579
TG(16:0_35:1)	FDG-PET	Triglycerides	N	0.448846	0.8779	-0.00152076	met ~trait*time+C10AB+Total_C+HDL_C+C10AB+Age+PTGENDER+BMI+PTEDUCAT+BIFAST+APOEGrp+(1|subject)	0.784752	0.998542	-0.000375696	met ~trait*time+C10AB+Total_C+HDL_C+C10AB+Age+PTGENDER+BMI+PTEDUCAT+BIFAST+APOEGrp+(1|subject)	0.146244	0.263344	-0.0383276	met ~trait+Total_C+HDL_C+Age+PTGENDER+BMI+PTEDUCAT+BIFAST+APOEGrp+(1|subject)+(1|time)	0.0002631579
TG(16:0_35:2)	FDG-PET	Triglycerides	N	0.409538	0.8779	-0.00137288	met ~trait*time+C10AB+Total_C+HDL_C+C10AB+Age+PTGENDER+BMI+PTEDUCAT+BIFAST+APOEGrp+(1|subject)	0.732681	0.998542	-0.000436172	met ~trait*time+C10AB+Total_C+HDL_C+C10AB+Age+PTGENDER+BMI+PTEDUCAT+BIFAST+APOEGrp+(1|subject)	0.0276406	0.097126	-0.0562195	met ~trait+C10AB+Total_C+HDL_C+C10AB+Age+PTGENDER+BMI+PTEDUCAT+BIFAST+APOEGrp+(1|subject)+(1|time)	0.0002631579
TG(16:0_35:3)	FDG-PET	Triglycerides	N	0.418409	0.8779	-0.00113626	met ~trait*time+Total_C+HDL_C+Age+PTGENDER+BMI+PTEDUCAT+BIFAST+APOEGrp+(1|subject)	0.885165	0.998542	-0.000171141	met ~trait*time+Total_C+HDL_C+Age+PTGENDER+BMI+PTEDUCAT+BIFAST+APOEGrp+(1|subject)	0.00900685	0.046035	-0.0618958	met ~trait+A10BA+Total_C+HDL_C+A10BA+Age+PTGENDER+BMI+PTEDUCAT+BIFAST+APOEGrp+(1|subject)+(1|time)	0.0002631579
TG(16:0_36:2)	FDG-PET	Triglycerides	N	0.441813	0.8779	-0.000973895	met ~trait*time+C10AB+Total_C+HDL_C+C10AB+Age+PTGENDER+BMI+PTEDUCAT+BIFAST+APOEGrp+(1|subject)	0.71839	0.998542	-0.000431135	met ~trait*time+C10AB+Total_C+HDL_C+C10AB+Age+PTGENDER+BMI+PTEDUCAT+BIFAST+APOEGrp+(1|subject)	0.166584	0.287684	-0.034499	met ~trait+Total_C+HDL_C+Age+PTGENDER+BMI+PTEDUCAT+BIFAST+APOEGrp+(1|subject)+(1|time)	0.0002631579
TG(16:0_36:3)	FDG-PET	Triglycerides	N	0.544849	0.8779	-0.000650424	met ~trait*time+Total_C+HDL_C+Age+PTGENDER+BMI+PTEDUCAT+BIFAST+APOEGrp+(1|subject)	0.972024	0.998542	-3.78974e-05	met ~trait*time+Total_C+HDL_C+Age+PTGENDER+BMI+PTEDUCAT+BIFAST+APOEGrp+(1|subject)	0.126411	0.244138	-0.0349762	met ~trait+Total_C+HDL_C+Age+PTGENDER+BMI+PTEDUCAT+BIFAST+APOEGrp+(1|subject)+(1|time)	0.0002631579
TG(16:0_36:4)	FDG-PET	Triglycerides	N	0.653282	0.886222	-0.000544398	met ~trait*time+Total_C+HDL_C+Age+PTGENDER+BMI+PTEDUCAT+BIFAST+APOEGrp+(1|subject)	0.974674	0.998542	-3.52812e-05	met ~trait*time+Total_C+HDL_C+Age+PTGENDER+BMI+PTEDUCAT+BIFAST+APOEGrp+(1|subject)	0.232699	0.343194	-0.0281126	met ~trait+Total_C+HDL_C+Age+PTGENDER+BMI+PTEDUCAT+BIFAST+APOEGrp+(1|subject)+(1|time)	0.0002631579
TG(16:0_36:5)	FDG-PET	Triglycerides	N	0.381889	0.8779	-0.00121782	met ~trait*time+Total_C+HDL_C+Age+PTGENDER+BMI+PTEDUCAT+BIFAST+APOEGrp+(1|subject)	0.854623	0.998542	-0.000221327	met ~trait*time+Total_C+HDL_C+Age+PTGENDER+BMI+PTEDUCAT+BIFAST+APOEGrp+(1|subject)	0.12161	0.239468	-0.037761	met ~trait+Total_C+HDL_C+Age+PTGENDER+BMI+PTEDUCAT+BIFAST+APOEGrp+(1|subject)+(1|time)	0.0002631579
TG(16:0_36:6)	FDG-PET	Triglycerides	N	0.225638	0.8779	-0.00219785	met ~trait*time+C10AX06+Total_C+HDL_C+C10AX06+Age+PTGENDER+BMI+PTEDUCAT+BIFAST+APOEGrp+(1|subject)	0.568706	0.998542	-0.00077197	met ~trait*time+C10AX06+Total_C+HDL_C+C10AX06+Age+PTGENDER+BMI+PTEDUCAT+BIFAST+APOEGrp+(1|subject)	0.140139	0.256921	-0.0388149	met ~trait+C10AX06+Total_C+HDL_C+C10AX06+Age+PTGENDER+BMI+PTEDUCAT+BIFAST+APOEGrp+(1|subject)+(1|time)	0.0002631579
TG(16:0_37:3)	FDG-PET	Triglycerides	N	0.430999	0.8779	-0.00105084	met ~trait*time+C10AB+Total_C+HDL_C+C10AB+Age+PTGENDER+BMI+PTEDUCAT+BIFAST+APOEGrp+(1|subject)	0.837755	0.998542	-0.000250456	met ~trait*time+C10AB+Total_C+HDL_C+C10AB+Age+PTGENDER+BMI+PTEDUCAT+BIFAST+APOEGrp+(1|subject)	0.0461359	0.130418	-0.0483047	met ~trait+C10AB+Total_C+HDL_C+C10AB+Age+PTGENDER+BMI+PTEDUCAT+BIFAST+APOEGrp+(1|subject)+(1|time)	0.0002631579
TG(16:0_38:1)	FDG-PET	Triglycerides	N	0.322281	0.8779	-0.00163485	met ~trait*time+C10AB+Total_C+HDL_C+C10AB+Age+PTGENDER+BMI+PTEDUCAT+BIFAST+APOEGrp+(1|subject)	0.542099	0.998542	-0.000852002	met ~trait*time+C10AB+Total_C+HDL_C+C10AB+Age+PTGENDER+BMI+PTEDUCAT+BIFAST+APOEGrp+(1|subject)	0.846213	0.868527	0.00525495	met ~trait+B01AA+C10AB+Total_C+HDL_C+B01AA+C10AB+Age+PTGENDER+BMI+PTEDUCAT+BIFAST+APOEGrp+(1|subject)+(1|time)	0.0002631579
TG(16:0_38:2)	FDG-PET	Triglycerides	N	0.492645	0.8779	-0.00096374	met ~trait*time+C10AB+Total_C+HDL_C+C10AB+Age+PTGENDER+BMI+PTEDUCAT+BIFAST+APOEGrp+(1|subject)	0.801691	0.998542	-0.000318563	met ~trait*time+C10AB+Total_C+HDL_C+C10AB+Age+PTGENDER+BMI+PTEDUCAT+BIFAST+APOEGrp+(1|subject)	0.361192	0.466111	-0.0233202	met ~trait+C10AA+Total_C+HDL_C+C10AA+Age+PTGENDER+BMI+PTEDUCAT+BIFAST+APOEGrp+(1|subject)+(1|time)	0.0002631579
TG(16:0_38:3)	FDG-PET	Triglycerides	N	0.759012	0.903427	-0.000388152	met ~trait*time+Total_C+HDL_C+Age+PTGENDER+BMI+PTEDUCAT+BIFAST+APOEGrp+(1|subject)	0.851864	0.998542	0.000224159	met ~trait*time+Total_C+HDL_C+Age+PTGENDER+BMI+PTEDUCAT+BIFAST+APOEGrp+(1|subject)	0.286076	0.391229	-0.0263867	met ~trait+Total_C+HDL_C+Age+PTGENDER+BMI+PTEDUCAT+BIFAST+APOEGrp+(1|subject)+(1|time)	0.0002631579
TG(16:0_38:4)	FDG-PET	Triglycerides	N	0.378544	0.8779	-0.00115209	met ~trait*time+Total_C+HDL_C+Age+PTGENDER+BMI+PTEDUCAT+BIFAST+APOEGrp+(1|subject)	0.601282	0.998542	-0.000634802	met ~trait*time+Total_C+HDL_C+Age+PTGENDER+BMI+PTEDUCAT+BIFAST+APOEGrp+(1|subject)	0.331058	0.432856	-0.0242971	met ~trait+Total_C+HDL_C+Age+PTGENDER+BMI+PTEDUCAT+BIFAST+APOEGrp+(1|subject)+(1|time)	0.0002631579
TG(16:0_38:5)	FDG-PET	Triglycerides	N	0.178001	0.8779	-0.00160728	met ~trait*time+C10AA+C10AB+Total_C+HDL_C+C10AA+C10AB+Age+PTGENDER+BMI+PTEDUCAT+BIFAST+APOEGrp+(1|subject)	0.358512	0.998542	-0.00105462	met ~trait*time+C10AA+C10AB+Total_C+HDL_C+C10AA+C10AB+Age+PTGENDER+BMI+PTEDUCAT+BIFAST+APOEGrp+(1|subject)	0.314689	0.419033	-0.0246493	met ~trait+C10AA+Total_C+HDL_C+C10AA+Age+PTGENDER+BMI+PTEDUCAT+BIFAST+APOEGrp+(1|subject)+(1|time)	0.0002631579
TG(16:0_38:6)	FDG-PET	Triglycerides	N	0.0626213	0.8779	-0.00236495	met ~trait*time+A10BA+C10AA+C10AX06+Total_C+HDL_C+A10BA+C10AA+C10AX06+Age+PTGENDER+BMI+PTEDUCAT+BIFAST+APOEGrp+(1|subject)	0.0612434	0.998542	-0.00223228	met ~trait*time+A10BA+C10AA+C10AX06+Total_C+HDL_C+A10BA+C10AA+C10AX06+Age+PTGENDER+BMI+PTEDUCAT+BIFAST+APOEGrp+(1|subject)	0.157748	0.275502	-0.0373115	met ~trait+Total_C+HDL_C+Age+PTGENDER+BMI+PTEDUCAT+BIFAST+APOEGrp+(1|subject)+(1|time)	0.0002631579
TG(16:0_38:7)	FDG-PET	Triglycerides	N	0.0383921	0.8779	-0.00329782	met ~trait*time+C10AX06+Total_C+HDL_C+C10AX06+Age+PTGENDER+BMI+PTEDUCAT+BIFAST+APOEGrp+(1|subject)	0.0499746	0.998542	-0.00247855	met ~trait*time+C10AX06+Total_C+HDL_C+C10AX06+Age+PTGENDER+BMI+PTEDUCAT+BIFAST+APOEGrp+(1|subject)	0.176472	0.298645	-0.0369824	met ~trait+C10AX06+Total_C+HDL_C+C10AX06+Age+PTGENDER+BMI+PTEDUCAT+BIFAST+APOEGrp+(1|subject)+(1|time)	0.0002631579
TG(16:0_40:6)	FDG-PET	Triglycerides	N	0.173734	0.8779	-0.00161773	met ~trait*time+C10AX06+Total_C+HDL_C+C10AX06+Age+PTGENDER+BMI+PTEDUCAT+BIFAST+APOEGrp+(1|subject)	0.479385	0.998542	-0.00085341	met ~trait*time+C10AX06+Total_C+HDL_C+C10AX06+Age+PTGENDER+BMI+PTEDUCAT+BIFAST+APOEGrp+(1|subject)	0.0957463	0.20616	-0.0442556	met ~trait+Total_C+HDL_C+Age+PTGENDER+BMI+PTEDUCAT+BIFAST+APOEGrp+(1|subject)+(1|time)	0.0002631579
TG(16:0_40:7)	FDG-PET	Triglycerides	N	0.0862848	0.8779	-0.00235855	met ~trait*time+C10AX06+Total_C+HDL_C+C10AX06+Age+PTGENDER+BMI+PTEDUCAT+BIFAST+APOEGrp+(1|subject)	0.187045	0.998542	-0.00162522	met ~trait*time+C10AX06+Total_C+HDL_C+C10AX06+Age+PTGENDER+BMI+PTEDUCAT+BIFAST+APOEGrp+(1|subject)	0.142133	0.258702	-0.0396854	met ~trait+C10AX06+Total_C+HDL_C+C10AX06+Age+PTGENDER+BMI+PTEDUCAT+BIFAST+APOEGrp+(1|subject)+(1|time)	0.0002631579
TG(16:0_40:8)	FDG-PET	Triglycerides	N	0.0969946	0.8779	-0.00270962	met ~trait*time+C10AX06+Total_C+HDL_C+C10AX06+Age+PTGENDER+BMI+PTEDUCAT+BIFAST+APOEGrp+(1|subject)	0.194516	0.998542	-0.00156723	met ~trait*time+C10AX06+Total_C+HDL_C+C10AX06+Age+PTGENDER+BMI+PTEDUCAT+BIFAST+APOEGrp+(1|subject)	0.450211	0.543691	-0.0206045	met ~trait+C10AX06+Total_C+HDL_C+C10AX06+Age+PTGENDER+BMI+PTEDUCAT+BIFAST+APOEGrp+(1|subject)+(1|time)	0.0002631579
TG(16:1_28:0)	FDG-PET	Triglycerides	N	0.695625	0.89665	0.00122353	met ~trait*time+Total_C+HDL_C+Age+PTGENDER+BMI+PTEDUCAT+BIFAST+APOEGrp+(1|subject)	0.216713	0.998542	0.00212879	met ~trait*time+Total_C+HDL_C+Age+PTGENDER+BMI+PTEDUCAT+BIFAST+APOEGrp+(1|subject)	0.126981	0.244305	-0.0459704	met ~trait+R06A+Total_C+HDL_C+R06A+Age+PTGENDER+BMI+PTEDUCAT+BIFAST+APOEGrp+(1|subject)+(1|time)	0.0002631579
TG(16:1_30:1)	FDG-PET	Triglycerides	N	0.799872	0.903427	-0.000747227	met ~trait*time+Total_C+HDL_C+Age+PTGENDER+BMI+PTEDUCAT+BIFAST+APOEGrp+(1|subject)	0.818813	0.998542	0.00035292	met ~trait*time+Total_C+HDL_C+Age+PTGENDER+BMI+PTEDUCAT+BIFAST+APOEGrp+(1|subject)	0.0204963	0.0798795	-0.066162	met ~trait+Total_C+HDL_C+Age+PTGENDER+BMI+PTEDUCAT+BIFAST+APOEGrp+(1|subject)+(1|time)	0.0002631579
TG(16:1_32:0)	FDG-PET	Triglycerides	N	0.504495	0.8779	-0.00169689	met ~trait*time+C10AB+Total_C+HDL_C+C10AB+Age+PTGENDER+BMI+PTEDUCAT+BIFAST+APOEGrp+(1|subject)	0.470116	0.998542	-0.000989962	met ~trait*time+C10AB+Total_C+HDL_C+C10AB+Age+PTGENDER+BMI+PTEDUCAT+BIFAST+APOEGrp+(1|subject)	0.0891554	0.196998	-0.0468628	met ~trait+C10AB+Total_C+HDL_C+C10AB+Age+PTGENDER+BMI+PTEDUCAT+BIFAST+APOEGrp+(1|subject)+(1|time)	0.0002631579
TG(16:1_32:1)	FDG-PET	Triglycerides	N	0.407657	0.8779	-0.00195435	met ~trait*time+C10AB+Total_C+HDL_C+C10AB+Age+PTGENDER+BMI+PTEDUCAT+BIFAST+APOEGrp+(1|subject)	0.860688	0.998542	-0.000237844	met ~trait*time+C10AB+Total_C+HDL_C+C10AB+Age+PTGENDER+BMI+PTEDUCAT+BIFAST+APOEGrp+(1|subject)	0.00428958	0.0310075	-0.0782064	met ~trait+C10AB+Total_C+HDL_C+C10AB+Age+PTGENDER+BMI+PTEDUCAT+BIFAST+APOEGrp+(1|subject)+(1|time)	0.0002631579
TG(16:1_32:2)	FDG-PET	Triglycerides	N	0.397235	0.8779	-0.00180961	met ~trait*time+Total_C+HDL_C+Age+PTGENDER+BMI+PTEDUCAT+BIFAST+APOEGrp+(1|subject)	0.948439	0.998542	8.75761e-05	met ~trait*time+Total_C+HDL_C+Age+PTGENDER+BMI+PTEDUCAT+BIFAST+APOEGrp+(1|subject)	0.000216136	0.00994227	-0.097887	met ~trait+Total_C+HDL_C+Age+PTGENDER+BMI+PTEDUCAT+BIFAST+APOEGrp+(1|subject)+(1|time)	0.0002631579
TG(16:1_33:1)	FDG-PET	Triglycerides	N	0.167167	0.8779	-0.00266526	met ~trait*time+C10AB+Total_C+HDL_C+C10AB+Age+PTGENDER+BMI+PTEDUCAT+BIFAST+APOEGrp+(1|subject)	0.211919	0.998542	-0.00168856	met ~trait*time+C10AB+Total_C+HDL_C+C10AB+Age+PTGENDER+BMI+PTEDUCAT+BIFAST+APOEGrp+(1|subject)	0.00811017	0.044606	-0.0726828	met ~trait+C10AB+Total_C+HDL_C+C10AB+Age+PTGENDER+BMI+PTEDUCAT+BIFAST+APOEGrp+(1|subject)+(1|time)	0.0002631579
TG(16:1_34:0)	FDG-PET	Triglycerides	N	0.407971	0.8779	-0.00161561	met ~trait*time+C10AB+Total_C+HDL_C+C10AB+Age+PTGENDER+BMI+PTEDUCAT+BIFAST+APOEGrp+(1|subject)	0.602806	0.998542	-0.000685776	met ~trait*time+C10AB+Total_C+HDL_C+C10AB+Age+PTGENDER+BMI+PTEDUCAT+BIFAST+APOEGrp+(1|subject)	0.0121662	0.0564781	-0.0678183	met ~trait+C10AB+Total_C+HDL_C+C10AB+Age+PTGENDER+BMI+PTEDUCAT+BIFAST+APOEGrp+(1|subject)+(1|time)	0.0002631579
TG(16:1_34:1)	FDG-PET	Triglycerides	N	0.428415	0.8779	-0.00139402	met ~trait*time+C10AB+Total_C+HDL_C+C10AB+Age+PTGENDER+BMI+PTEDUCAT+BIFAST+APOEGrp+(1|subject)	0.750398	0.998542	-0.000403591	met ~trait*time+C10AB+Total_C+HDL_C+C10AB+Age+PTGENDER+BMI+PTEDUCAT+BIFAST+APOEGrp+(1|subject)	0.00694714	0.0410122	-0.0718869	met ~trait+C10AB+Total_C+HDL_C+C10AB+Age+PTGENDER+BMI+PTEDUCAT+BIFAST+APOEGrp+(1|subject)+(1|time)	0.0002631579
TG(16:1_34:2)	FDG-PET	Triglycerides	N	0.43261	0.8779	-0.00122584	met ~trait*time+C10AB+Total_C+HDL_C+C10AB+Age+PTGENDER+BMI+PTEDUCAT+BIFAST+APOEGrp+(1|subject)	0.922151	0.998542	-0.000120502	met ~trait*time+C10AB+Total_C+HDL_C+C10AB+Age+PTGENDER+BMI+PTEDUCAT+BIFAST+APOEGrp+(1|subject)	0.000320499	0.0121555	-0.0920926	met ~trait+Total_C+HDL_C+Age+PTGENDER+BMI+PTEDUCAT+BIFAST+APOEGrp+(1|subject)+(1|time)	0.0002631579
TG(16:1_34:3)	FDG-PET	Triglycerides	N	0.46546	0.8779	-0.00121656	met ~trait*time+Total_C+HDL_C+Age+PTGENDER+BMI+PTEDUCAT+BIFAST+APOEGrp+(1|subject)	0.885074	0.998542	0.000184466	met ~trait*time+Total_C+HDL_C+Age+PTGENDER+BMI+PTEDUCAT+BIFAST+APOEGrp+(1|subject)	2.52339e-05	0.00319209	-0.109291	met ~trait+Total_C+HDL_C+Age+PTGENDER+BMI+PTEDUCAT+BIFAST+APOEGrp+(1|subject)+(1|time)	0.0002631579
TG(16:1_36:1)	FDG-PET	Triglycerides	N	0.252989	0.8779	-0.00169121	met ~trait*time+Total_C+HDL_C+Age+PTGENDER+BMI+PTEDUCAT+BIFAST+APOEGrp+(1|subject)	0.608317	0.998542	-0.000657698	met ~trait*time+Total_C+HDL_C+Age+PTGENDER+BMI+PTEDUCAT+BIFAST+APOEGrp+(1|subject)	0.00179612	0.0210555	-0.0802659	met ~trait+C10AA+Total_C+HDL_C+C10AA+Age+PTGENDER+BMI+PTEDUCAT+BIFAST+APOEGrp+(1|subject)+(1|time)	0.0002631579
TG(16:1_36:2)	FDG-PET	Triglycerides	N	0.310412	0.8779	-0.00145228	met ~trait*time+Total_C+HDL_C+Age+PTGENDER+BMI+PTEDUCAT+BIFAST+APOEGrp+(1|subject)	0.651381	0.998542	-0.000594175	met ~trait*time+Total_C+HDL_C+Age+PTGENDER+BMI+PTEDUCAT+BIFAST+APOEGrp+(1|subject)	0.00126835	0.0188761	-0.0825906	met ~trait+C10AA+Total_C+HDL_C+C10AA+Age+PTGENDER+BMI+PTEDUCAT+BIFAST+APOEGrp+(1|subject)+(1|time)	0.0002631579
TG(16:1_36:3)	FDG-PET	Triglycerides	N	0.542899	0.8779	-0.000846344	met ~trait*time+Total_C+HDL_C+Age+PTGENDER+BMI+PTEDUCAT+BIFAST+APOEGrp+(1|subject)	0.961119	0.998542	6.28279e-05	met ~trait*time+Total_C+HDL_C+Age+PTGENDER+BMI+PTEDUCAT+BIFAST+APOEGrp+(1|subject)	0.00142908	0.0195437	-0.0805236	met ~trait+Total_C+HDL_C+Age+PTGENDER+BMI+PTEDUCAT+BIFAST+APOEGrp+(1|subject)+(1|time)	0.0002631579
TG(16:1_36:4)	FDG-PET	Triglycerides	N	0.600085	0.880702	-0.000782011	met ~trait*time+Total_C+HDL_C+Age+PTGENDER+BMI+PTEDUCAT+BIFAST+APOEGrp+(1|subject)	0.802069	0.998542	0.000320626	met ~trait*time+Total_C+HDL_C+Age+PTGENDER+BMI+PTEDUCAT+BIFAST+APOEGrp+(1|subject)	0.00700044	0.0410122	-0.0689919	met ~trait+Total_C+HDL_C+Age+PTGENDER+BMI+PTEDUCAT+BIFAST+APOEGrp+(1|subject)+(1|time)	0.0002631579
TG(16:1_36:5)	FDG-PET	Triglycerides	N	0.358496	0.8779	-0.00137692	met ~trait*time+Total_C+HDL_C+Age+PTGENDER+BMI+PTEDUCAT+BIFAST+APOEGrp+(1|subject)	0.850241	0.998542	-0.000255053	met ~trait*time+Total_C+HDL_C+Age+PTGENDER+BMI+PTEDUCAT+BIFAST+APOEGrp+(1|subject)	0.00337815	0.0275701	-0.0765923	met ~trait+Total_C+HDL_C+Age+PTGENDER+BMI+PTEDUCAT+BIFAST+APOEGrp+(1|subject)+(1|time)	0.0002631579
TG(16:1_38:3)	FDG-PET	Triglycerides	N	0.542307	0.8779	-0.000866195	met ~trait*time+Total_C+HDL_C+Age+PTGENDER+BMI+PTEDUCAT+BIFAST+APOEGrp+(1|subject)	0.877394	0.998542	0.000205902	met ~trait*time+Total_C+HDL_C+Age+PTGENDER+BMI+PTEDUCAT+BIFAST+APOEGrp+(1|subject)	0.00291466	0.0254279	-0.07638	met ~trait+C10AA+Total_C+HDL_C+C10AA+Age+PTGENDER+BMI+PTEDUCAT+BIFAST+APOEGrp+(1|subject)+(1|time)	0.0002631579
TG(16:1_38:4)	FDG-PET	Triglycerides	N	0.409629	0.8779	-0.00117015	met ~trait*time+C10AA+Total_C+HDL_C+C10AA+Age+PTGENDER+BMI+PTEDUCAT+BIFAST+APOEGrp+(1|subject)	0.943446	0.998542	-9.2821e-05	met ~trait*time+C10AA+Total_C+HDL_C+C10AA+Age+PTGENDER+BMI+PTEDUCAT+BIFAST+APOEGrp+(1|subject)	0.0119214	0.0558538	-0.0653039	met ~trait+C10AA+Total_C+HDL_C+C10AA+Age+PTGENDER+BMI+PTEDUCAT+BIFAST+APOEGrp+(1|subject)+(1|time)	0.0002631579
TG(16:1_38:5)	FDG-PET	Triglycerides	N	0.103408	0.8779	-0.0020471	met ~trait*time+C10AA+Total_C+HDL_C+C10AA+Age+PTGENDER+BMI+PTEDUCAT+BIFAST+APOEGrp+(1|subject)	0.460051	0.998542	-0.000933019	met ~trait*time+C10AA+Total_C+HDL_C+C10AA+Age+PTGENDER+BMI+PTEDUCAT+BIFAST+APOEGrp+(1|subject)	0.0114913	0.0553771	-0.0662718	met ~trait+C10AA+Total_C+HDL_C+C10AA+Age+PTGENDER+BMI+PTEDUCAT+BIFAST+APOEGrp+(1|subject)+(1|time)	0.0002631579
TG(17:0_32:1)	FDG-PET	Triglycerides	N	0.496709	0.8779	-0.00162709	met ~trait*time+Total_C+HDL_C+Age+PTGENDER+BMI+PTEDUCAT+BIFAST+APOEGrp+(1|subject)	0.926863	0.998542	-0.000136128	met ~trait*time+Total_C+HDL_C+Age+PTGENDER+BMI+PTEDUCAT+BIFAST+APOEGrp+(1|subject)	0.0550366	0.14813	-0.0521562	met ~trait+Total_C+HDL_C+Age+PTGENDER+BMI+PTEDUCAT+BIFAST+APOEGrp+(1|subject)+(1|time)	0.0002631579
TG(17:0_34:1)	FDG-PET	Triglycerides	N	0.303849	0.8779	-0.00167419	met ~trait*time+Total_C+HDL_C+Age+PTGENDER+BMI+PTEDUCAT+BIFAST+APOEGrp+(1|subject)	0.539589	0.998542	-0.00084641	met ~trait*time+Total_C+HDL_C+Age+PTGENDER+BMI+PTEDUCAT+BIFAST+APOEGrp+(1|subject)	0.152573	0.269937	-0.0382298	met ~trait+C10AB+Total_C+HDL_C+C10AB+Age+PTGENDER+BMI+PTEDUCAT+BIFAST+APOEGrp+(1|subject)+(1|time)	0.0002631579
TG(17:0_34:2)	FDG-PET	Triglycerides	N	0.39649	0.8779	-0.000981659	met ~trait*time+Total_C+HDL_C+Age+PTGENDER+BMI+PTEDUCAT+BIFAST+APOEGrp+(1|subject)	0.920826	0.998542	-0.000127844	met ~trait*time+Total_C+HDL_C+Age+PTGENDER+BMI+PTEDUCAT+BIFAST+APOEGrp+(1|subject)	0.0105466	0.0523195	-0.0649606	met ~trait+Total_C+HDL_C+Age+PTGENDER+BMI+PTEDUCAT+BIFAST+APOEGrp+(1|subject)+(1|time)	0.0002631579
TG(17:0_34:3)	FDG-PET	Triglycerides	N	0.48039	0.8779	-0.00104196	met ~trait*time+Total_C+HDL_C+Age+PTGENDER+BMI+PTEDUCAT+BIFAST+APOEGrp+(1|subject)	0.865419	0.998542	0.000215982	met ~trait*time+Total_C+HDL_C+Age+PTGENDER+BMI+PTEDUCAT+BIFAST+APOEGrp+(1|subject)	0.000697308	0.0139858	-0.0858759	met ~trait+G04CA+Total_C+HDL_C+G04CA+Age+PTGENDER+BMI+PTEDUCAT+BIFAST+APOEGrp+(1|subject)+(1|time)	0.0002631579
TG(17:0_36:3)	FDG-PET	Triglycerides	N	0.265819	0.8779	-0.00126431	met ~trait*time+Total_C+HDL_C+Age+PTGENDER+BMI+PTEDUCAT+BIFAST+APOEGrp+(1|subject)	0.980425	0.998542	-2.9223e-05	met ~trait*time+Total_C+HDL_C+Age+PTGENDER+BMI+PTEDUCAT+BIFAST+APOEGrp+(1|subject)	0.0589814	0.156255	-0.0456272	met ~trait+Total_C+HDL_C+Age+PTGENDER+BMI+PTEDUCAT+BIFAST+APOEGrp+(1|subject)+(1|time)	0.0002631579
TG(17:0_36:4)	FDG-PET	Triglycerides	N	0.357472	0.8779	-0.00107067	met ~trait*time+Total_C+HDL_C+Age+PTGENDER+BMI+PTEDUCAT+BIFAST+APOEGrp+(1|subject)	0.915305	0.998542	0.000127605	met ~trait*time+Total_C+HDL_C+Age+PTGENDER+BMI+PTEDUCAT+BIFAST+APOEGrp+(1|subject)	0.148196	0.264972	-0.035366	met ~trait+A10BA+Total_C+HDL_C+A10BA+Age+PTGENDER+BMI+PTEDUCAT+BIFAST+APOEGrp+(1|subject)+(1|time)	0.0002631579
TG(17:1_32:1)	FDG-PET	Triglycerides	N	0.539111	0.8779	-0.00125616	met ~trait*time+C10AB+Total_C+HDL_C+C10AB+Age+PTGENDER+BMI+PTEDUCAT+BIFAST+APOEGrp+(1|subject)	0.88408	0.998542	-0.000205235	met ~trait*time+C10AB+Total_C+HDL_C+C10AB+Age+PTGENDER+BMI+PTEDUCAT+BIFAST+APOEGrp+(1|subject)	0.00375527	0.0279003	-0.078824	met ~trait+C10AB+Total_C+HDL_C+C10AB+Age+PTGENDER+BMI+PTEDUCAT+BIFAST+APOEGrp+(1|subject)+(1|time)	0.0002631579
TG(17:1_34:1)	FDG-PET	Triglycerides	N	0.368971	0.8779	-0.00151973	met ~trait*time+C10AB+Total_C+HDL_C+C10AB+Age+PTGENDER+BMI+PTEDUCAT+BIFAST+APOEGrp+(1|subject)	0.613058	0.998542	-0.000650625	met ~trait*time+C10AB+Total_C+HDL_C+C10AB+Age+PTGENDER+BMI+PTEDUCAT+BIFAST+APOEGrp+(1|subject)	0.0235363	0.0875687	-0.0589498	met ~trait+C10AB+Total_C+HDL_C+C10AB+Age+PTGENDER+BMI+PTEDUCAT+BIFAST+APOEGrp+(1|subject)+(1|time)	0.0002631579
TG(17:1_34:2)	FDG-PET	Triglycerides	N	0.482917	0.8779	-0.00100202	met ~trait*time+C10AB+Total_C+HDL_C+C10AB+Age+PTGENDER+BMI+PTEDUCAT+BIFAST+APOEGrp+(1|subject)	0.936008	0.998542	-9.78586e-05	met ~trait*time+C10AB+Total_C+HDL_C+C10AB+Age+PTGENDER+BMI+PTEDUCAT+BIFAST+APOEGrp+(1|subject)	0.000678129	0.0139858	-0.0836684	met ~trait+Total_C+HDL_C+Age+PTGENDER+BMI+PTEDUCAT+BIFAST+APOEGrp+(1|subject)+(1|time)	0.0002631579
TG(17:1_34:3)	FDG-PET	Triglycerides	N	0.551583	0.8779	-0.000869022	met ~trait*time+Total_C+HDL_C+Age+PTGENDER+BMI+PTEDUCAT+BIFAST+APOEGrp+(1|subject)	0.974075	0.998542	-4.13828e-05	met ~trait*time+Total_C+HDL_C+Age+PTGENDER+BMI+PTEDUCAT+BIFAST+APOEGrp+(1|subject)	4.21981e-05	0.00355871	-0.103648	met ~trait+Total_C+HDL_C+Age+PTGENDER+BMI+PTEDUCAT+BIFAST+APOEGrp+(1|subject)+(1|time)	0.0002631579
TG(17:1_36:3)	FDG-PET	Triglycerides	N	0.302669	0.8779	-0.00124764	met ~trait*time+Total_C+HDL_C+Age+PTGENDER+BMI+PTEDUCAT+BIFAST+APOEGrp+(1|subject)	0.770519	0.998542	-0.000361062	met ~trait*time+Total_C+HDL_C+Age+PTGENDER+BMI+PTEDUCAT+BIFAST+APOEGrp+(1|subject)	0.00368761	0.0279003	-0.0699506	met ~trait+C10AA+Total_C+HDL_C+C10AA+Age+PTGENDER+BMI+PTEDUCAT+BIFAST+APOEGrp+(1|subject)+(1|time)	0.0002631579
TG(17:1_36:4)	FDG-PET	Triglycerides	N	0.396914	0.8779	-0.000985083	met ~trait*time+Total_C+HDL_C+Age+PTGENDER+BMI+PTEDUCAT+BIFAST+APOEGrp+(1|subject)	0.978008	0.998542	-3.33495e-05	met ~trait*time+Total_C+HDL_C+Age+PTGENDER+BMI+PTEDUCAT+BIFAST+APOEGrp+(1|subject)	0.00491717	0.0348983	-0.068867	met ~trait+Total_C+HDL_C+Age+PTGENDER+BMI+PTEDUCAT+BIFAST+APOEGrp+(1|subject)+(1|time)	0.0002631579
TG(17:1_36:5)	FDG-PET	Triglycerides	N	0.267519	0.8779	-0.00118373	met ~trait*time+Total_C+HDL_C+Age+PTGENDER+BMI+PTEDUCAT+BIFAST+APOEGrp+(1|subject)	0.750609	0.998542	-0.00041322	met ~trait*time+Total_C+HDL_C+Age+PTGENDER+BMI+PTEDUCAT+BIFAST+APOEGrp+(1|subject)	0.00183091	0.0210555	-0.0780311	met ~trait+Total_C+HDL_C+Age+PTGENDER+BMI+PTEDUCAT+BIFAST+APOEGrp+(1|subject)+(1|time)	0.0002631579
TG(17:1_38:5)	FDG-PET	Triglycerides	N	0.343428	0.8779	-0.000981648	met ~trait*time+Total_C+HDL_C+Age+PTGENDER+BMI+PTEDUCAT+BIFAST+APOEGrp+(1|subject)	0.843751	0.998542	-0.000268084	met ~trait*time+Total_C+HDL_C+Age+PTGENDER+BMI+PTEDUCAT+BIFAST+APOEGrp+(1|subject)	0.0295249	0.0997896	-0.057664	met ~trait+A10BA+Total_C+HDL_C+A10BA+Age+PTGENDER+BMI+PTEDUCAT+BIFAST+APOEGrp+(1|subject)+(1|time)	0.0002631579
TG(17:1_38:6)	FDG-PET	Triglycerides	N	0.221777	0.8779	-0.00121126	met ~trait*time+Total_C+HDL_C+Age+PTGENDER+BMI+PTEDUCAT+BIFAST+APOEGrp+(1|subject)	0.933118	0.998542	-0.00010923	met ~trait*time+Total_C+HDL_C+Age+PTGENDER+BMI+PTEDUCAT+BIFAST+APOEGrp+(1|subject)	0.00522741	0.0354162	-0.0723454	met ~trait+Total_C+HDL_C+Age+PTGENDER+BMI+PTEDUCAT+BIFAST+APOEGrp+(1|subject)+(1|time)	0.0002631579
TG(17:1_38:7)	FDG-PET	Triglycerides	N	0.28701	0.8779	-0.00113549	met ~trait*time+Total_C+HDL_C+Age+PTGENDER+BMI+PTEDUCAT+BIFAST+APOEGrp+(1|subject)	0.958837	0.998542	-6.91884e-05	met ~trait*time+Total_C+HDL_C+Age+PTGENDER+BMI+PTEDUCAT+BIFAST+APOEGrp+(1|subject)	0.000904641	0.0157844	-0.0899131	met ~trait+Total_C+HDL_C+Age+PTGENDER+BMI+PTEDUCAT+BIFAST+APOEGrp+(1|subject)+(1|time)	0.0002631579
TG(17:2_34:2)	FDG-PET	Triglycerides	N	0.459373	0.8779	-0.000857413	met ~trait*time+C10AB+Total_C+HDL_C+C10AB+Age+PTGENDER+BMI+PTEDUCAT+BIFAST+APOEGrp+(1|subject)	0.653248	0.998542	-0.000538626	met ~trait*time+C10AB+Total_C+HDL_C+C10AB+Age+PTGENDER+BMI+PTEDUCAT+BIFAST+APOEGrp+(1|subject)	0.0194433	0.0772989	-0.055956	met ~trait+C10AB+Total_C+HDL_C+C10AB+Age+PTGENDER+BMI+PTEDUCAT+BIFAST+APOEGrp+(1|subject)+(1|time)	0.0002631579
TG(17:2_34:3)	FDG-PET	Triglycerides	N	0.627845	0.88546	-0.000751913	met ~trait*time+C10AB+Total_C+HDL_C+C10AB+Age+PTGENDER+BMI+PTEDUCAT+BIFAST+APOEGrp+(1|subject)	0.961659	0.998542	6.19044e-05	met ~trait*time+C10AB+Total_C+HDL_C+C10AB+Age+PTGENDER+BMI+PTEDUCAT+BIFAST+APOEGrp+(1|subject)	0.144636	0.262314	-0.0379868	met ~trait+C10AB+Total_C+HDL_C+C10AB+Age+PTGENDER+BMI+PTEDUCAT+BIFAST+APOEGrp+(1|subject)+(1|time)	0.0002631579
TG(17:2_36:2)	FDG-PET	Triglycerides	N	0.219474	0.8779	-0.0012471	met ~trait*time+Total_C+HDL_C+Age+PTGENDER+BMI+PTEDUCAT+BIFAST+APOEGrp+(1|subject)	0.325156	0.998542	-0.00127085	met ~trait*time+Total_C+HDL_C+Age+PTGENDER+BMI+PTEDUCAT+BIFAST+APOEGrp+(1|subject)	0.18154	0.30271	-0.0338305	met ~trait+Total_C+HDL_C+Age+PTGENDER+BMI+PTEDUCAT+BIFAST+APOEGrp+(1|subject)+(1|time)	0.0002631579
TG(17:2_36:3)	FDG-PET	Triglycerides	N	0.565771	0.8779	-0.000618109	met ~trait*time+Total_C+HDL_C+Age+PTGENDER+BMI+PTEDUCAT+BIFAST+APOEGrp+(1|subject)	0.907643	0.998542	-0.000141721	met ~trait*time+Total_C+HDL_C+Age+PTGENDER+BMI+PTEDUCAT+BIFAST+APOEGrp+(1|subject)	0.0298603	0.0997896	-0.0530394	met ~trait+Total_C+HDL_C+Age+PTGENDER+BMI+PTEDUCAT+BIFAST+APOEGrp+(1|subject)+(1|time)	0.0002631579
TG(17:2_36:4)	FDG-PET	Triglycerides	N	0.448524	0.8779	-0.000885317	met ~trait*time+C10AB+Total_C+HDL_C+C10AB+Age+PTGENDER+BMI+PTEDUCAT+BIFAST+APOEGrp+(1|subject)	0.89641	0.998542	-0.000158035	met ~trait*time+C10AB+Total_C+HDL_C+C10AB+Age+PTGENDER+BMI+PTEDUCAT+BIFAST+APOEGrp+(1|subject)	0.0485598	0.134269	-0.0497833	met ~trait+Total_C+HDL_C+Age+PTGENDER+BMI+PTEDUCAT+BIFAST+APOEGrp+(1|subject)+(1|time)	0.0002631579
TG(17:2_38:5)	FDG-PET	Triglycerides	N	0.244249	0.8779	-0.00148026	met ~trait*time+Total_C+HDL_C+Age+PTGENDER+BMI+PTEDUCAT+BIFAST+APOEGrp+(1|subject)	0.575347	0.998542	-0.000782351	met ~trait*time+Total_C+HDL_C+Age+PTGENDER+BMI+PTEDUCAT+BIFAST+APOEGrp+(1|subject)	0.215641	0.331654	-0.0329728	met ~trait+Total_C+HDL_C+Age+PTGENDER+BMI+PTEDUCAT+BIFAST+APOEGrp+(1|subject)+(1|time)	0.0002631579
TG(17:2_38:6)	FDG-PET	Triglycerides	N	0.327465	0.8779	-0.00121943	met ~trait*time+Total_C+HDL_C+Age+PTGENDER+BMI+PTEDUCAT+BIFAST+APOEGrp+(1|subject)	0.829239	0.998542	-0.00028647	met ~trait*time+Total_C+HDL_C+Age+PTGENDER+BMI+PTEDUCAT+BIFAST+APOEGrp+(1|subject)	0.101529	0.214058	-0.0425041	met ~trait+Total_C+HDL_C+Age+PTGENDER+BMI+PTEDUCAT+BIFAST+APOEGrp+(1|subject)+(1|time)	0.0002631579
TG(17:2_38:7)	FDG-PET	Triglycerides	N	0.442416	0.8779	-0.000928042	met ~trait*time+Total_C+HDL_C+Age+PTGENDER+BMI+PTEDUCAT+BIFAST+APOEGrp+(1|subject)	0.957147	0.998542	-7.07557e-05	met ~trait*time+Total_C+HDL_C+Age+PTGENDER+BMI+PTEDUCAT+BIFAST+APOEGrp+(1|subject)	0.047495	0.132047	-0.051522	met ~trait+Total_C+HDL_C+Age+PTGENDER+BMI+PTEDUCAT+BIFAST+APOEGrp+(1|subject)+(1|time)	0.0002631579
TG(18:0_30:0)	FDG-PET	Triglycerides	N	0.987321	0.989816	5.30944e-05	met ~trait*time+Total_C+HDL_C+Age+PTGENDER+BMI+PTEDUCAT+BIFAST+APOEGrp+(1|subject)	0.356678	0.998542	0.00152537	met ~trait*time+Total_C+HDL_C+Age+PTGENDER+BMI+PTEDUCAT+BIFAST+APOEGrp+(1|subject)	0.532524	0.622303	-0.0175134	met ~trait+Total_C+HDL_C+Age+PTGENDER+BMI+PTEDUCAT+BIFAST+APOEGrp+(1|subject)+(1|time)	0.0002631579
TG(18:0_30:1)	FDG-PET	Triglycerides	N	0.708814	0.89665	0.00125258	met ~trait*time+Total_C+HDL_C+Age+PTGENDER+BMI+PTEDUCAT+BIFAST+APOEGrp+(1|subject)	0.258882	0.998542	0.00180279	met ~trait*time+Total_C+HDL_C+Age+PTGENDER+BMI+PTEDUCAT+BIFAST+APOEGrp+(1|subject)	0.223983	0.341296	-0.0331789	met ~trait+B01AA+Total_C+HDL_C+B01AA+Age+PTGENDER+BMI+PTEDUCAT+BIFAST+APOEGrp+(1|subject)+(1|time)	0.0002631579
TG(18:0_32:0)	FDG-PET	Triglycerides	N	0.465101	0.8779	-0.00195108	met ~trait*time+Total_C+HDL_C+Age+PTGENDER+BMI+PTEDUCAT+BIFAST+APOEGrp+(1|subject)	0.403468	0.998542	-0.00126327	met ~trait*time+Total_C+HDL_C+Age+PTGENDER+BMI+PTEDUCAT+BIFAST+APOEGrp+(1|subject)	0.180824	0.30271	-0.0375143	met ~trait+B01AA+C10AB+Total_C+HDL_C+B01AA+C10AB+Age+PTGENDER+BMI+PTEDUCAT+BIFAST+APOEGrp+(1|subject)+(1|time)	0.0002631579
TG(18:0_32:1)	FDG-PET	Triglycerides	N	0.455062	0.8779	-0.0019295	met ~trait*time+Total_C+HDL_C+Age+PTGENDER+BMI+PTEDUCAT+BIFAST+APOEGrp+(1|subject)	0.594467	0.998542	-0.000775765	met ~trait*time+Total_C+HDL_C+Age+PTGENDER+BMI+PTEDUCAT+BIFAST+APOEGrp+(1|subject)	0.12838	0.244424	-0.0417933	met ~trait+B01AA+C10AB+Total_C+HDL_C+B01AA+C10AB+Age+PTGENDER+BMI+PTEDUCAT+BIFAST+APOEGrp+(1|subject)+(1|time)	0.0002631579
TG(18:0_32:2)	FDG-PET	Triglycerides	N	0.519719	0.8779	-0.00144634	met ~trait*time+Total_C+HDL_C+Age+PTGENDER+BMI+PTEDUCAT+BIFAST+APOEGrp+(1|subject)	0.949251	0.998542	-9.07541e-05	met ~trait*time+Total_C+HDL_C+Age+PTGENDER+BMI+PTEDUCAT+BIFAST+APOEGrp+(1|subject)	0.0132236	0.0597424	-0.0642153	met ~trait+Total_C+HDL_C+Age+PTGENDER+BMI+PTEDUCAT+BIFAST+APOEGrp+(1|subject)+(1|time)	0.0002631579
TG(18:0_34:2)	FDG-PET	Triglycerides	N	0.347493	0.8779	-0.00148851	met ~trait*time+Total_C+HDL_C+Age+PTGENDER+BMI+PTEDUCAT+BIFAST+APOEGrp+(1|subject)	0.434362	0.998542	-0.000981592	met ~trait*time+Total_C+HDL_C+Age+PTGENDER+BMI+PTEDUCAT+BIFAST+APOEGrp+(1|subject)	0.0297339	0.0997896	-0.0545734	met ~trait+Total_C+HDL_C+Age+PTGENDER+BMI+PTEDUCAT+BIFAST+APOEGrp+(1|subject)+(1|time)	0.0002631579
TG(18:0_34:3)	FDG-PET	Triglycerides	N	0.152937	0.8779	-0.0020035	met ~trait*time+Total_C+HDL_C+Age+PTGENDER+BMI+PTEDUCAT+BIFAST+APOEGrp+(1|subject)	0.439233	0.998542	-0.000950659	met ~trait*time+Total_C+HDL_C+Age+PTGENDER+BMI+PTEDUCAT+BIFAST+APOEGrp+(1|subject)	0.00077392	0.0139858	-0.0830799	met ~trait+Total_C+HDL_C+Age+PTGENDER+BMI+PTEDUCAT+BIFAST+APOEGrp+(1|subject)+(1|time)	0.0002631579
TG(18:0_36:1)	FDG-PET	Triglycerides	N	0.172045	0.8779	-0.00258196	met ~trait*time+Total_C+HDL_C+Age+PTGENDER+BMI+PTEDUCAT+BIFAST+APOEGrp+(1|subject)	0.407345	0.998542	-0.00118658	met ~trait*time+Total_C+HDL_C+Age+PTGENDER+BMI+PTEDUCAT+BIFAST+APOEGrp+(1|subject)	0.0728106	0.175439	-0.0477506	met ~trait+Total_C+HDL_C+Age+PTGENDER+BMI+PTEDUCAT+BIFAST+APOEGrp+(1|subject)+(1|time)	0.0002631579
TG(18:0_36:2)	FDG-PET	Triglycerides	N	0.119654	0.8779	-0.0021768	met ~trait*time+Total_C+HDL_C+Age+PTGENDER+BMI+PTEDUCAT+BIFAST+APOEGrp+(1|subject)	0.430787	0.998542	-0.00102419	met ~trait*time+Total_C+HDL_C+Age+PTGENDER+BMI+PTEDUCAT+BIFAST+APOEGrp+(1|subject)	0.110118	0.227387	-0.0407754	met ~trait+Total_C+HDL_C+Age+PTGENDER+BMI+PTEDUCAT+BIFAST+APOEGrp+(1|subject)+(1|time)	0.0002631579
TG(18:0_36:3)	FDG-PET	Triglycerides	N	0.216645	0.8779	-0.00141252	met ~trait*time+Total_C+HDL_C+Age+PTGENDER+BMI+PTEDUCAT+BIFAST+APOEGrp+(1|subject)	0.795586	0.998542	-0.000307143	met ~trait*time+Total_C+HDL_C+Age+PTGENDER+BMI+PTEDUCAT+BIFAST+APOEGrp+(1|subject)	0.125229	0.242781	-0.0366935	met ~trait+Total_C+HDL_C+Age+PTGENDER+BMI+PTEDUCAT+BIFAST+APOEGrp+(1|subject)+(1|time)	0.0002631579
TG(18:0_36:4)	FDG-PET	Triglycerides	N	0.330582	0.8779	-0.0011884	met ~trait*time+Total_C+HDL_C+Age+PTGENDER+BMI+PTEDUCAT+BIFAST+APOEGrp+(1|subject)	0.86922	0.998542	-0.000201297	met ~trait*time+Total_C+HDL_C+Age+PTGENDER+BMI+PTEDUCAT+BIFAST+APOEGrp+(1|subject)	0.159178	0.276783	-0.0345592	met ~trait+Total_C+HDL_C+Age+PTGENDER+BMI+PTEDUCAT+BIFAST+APOEGrp+(1|subject)+(1|time)	0.0002631579
TG(18:0_36:5)	FDG-PET	Triglycerides	N	0.24441	0.8779	-0.00102075	met ~trait*time+Total_C+HDL_C+Age+PTGENDER+BMI+PTEDUCAT+BIFAST+APOEGrp+(1|subject)	0.878142	0.998542	-0.000211827	met ~trait*time+Total_C+HDL_C+Age+PTGENDER+BMI+PTEDUCAT+BIFAST+APOEGrp+(1|subject)	0.061792	0.160342	-0.0484053	met ~trait+Total_C+HDL_C+Age+PTGENDER+BMI+PTEDUCAT+BIFAST+APOEGrp+(1|subject)+(1|time)	0.0002631579
TG(18:0_38:6)	FDG-PET	Triglycerides	N	0.127522	0.8779	-0.00106905	met ~trait*time+Total_C+HDL_C+Age+PTGENDER+BMI+PTEDUCAT+BIFAST+APOEGrp+(1|subject)	0.480477	0.998542	-0.000905285	met ~trait*time+Total_C+HDL_C+Age+PTGENDER+BMI+PTEDUCAT+BIFAST+APOEGrp+(1|subject)	0.08308	0.189045	-0.0468444	met ~trait+M05BA+Total_C+HDL_C+M05BA+Age+PTGENDER+BMI+PTEDUCAT+BIFAST+APOEGrp+(1|subject)+(1|time)	0.0002631579
TG(18:0_38:7)	FDG-PET	Triglycerides	N	0.0238054	0.8779	-0.00134934	met ~trait*time+C10AA+G03C+Total_C+HDL_C+C10AA+G03C+Age+PTGENDER+BMI+PTEDUCAT+BIFAST+APOEGrp+(1|subject)	0.140824	0.998542	-0.00175035	met ~trait*time+C10AA+G03C+Total_C+HDL_C+C10AA+G03C+Age+PTGENDER+BMI+PTEDUCAT+BIFAST+APOEGrp+(1|subject)	0.0142424	0.0621265	-0.0661395	met ~trait+C10AA+G03C+G04CA+Total_C+HDL_C+C10AA+G03C+G04CA+Age+PTGENDER+BMI+PTEDUCAT+BIFAST+APOEGrp+(1|subject)+(1|time)	0.0002631579
TG(18:1_26:0)	FDG-PET	Triglycerides	N	0.754723	0.903389	0.00109554	met ~trait*time+Total_C+HDL_C+Age+PTGENDER+BMI+PTEDUCAT+BIFAST+APOEGrp+(1|subject)	0.38336	0.998542	0.00150998	met ~trait*time+Total_C+HDL_C+Age+PTGENDER+BMI+PTEDUCAT+BIFAST+APOEGrp+(1|subject)	0.397129	0.492518	-0.0237601	met ~trait+Total_C+HDL_C+Age+PTGENDER+BMI+PTEDUCAT+BIFAST+APOEGrp+(1|subject)+(1|time)	0.0002631579
TG(18:1_28:1)	FDG-PET	Triglycerides	N	0.943687	0.97054	-0.000206642	met ~trait*time+Total_C+HDL_C+Age+PTGENDER+BMI+PTEDUCAT+BIFAST+APOEGrp+(1|subject)	0.674494	0.998542	0.000667766	met ~trait*time+Total_C+HDL_C+Age+PTGENDER+BMI+PTEDUCAT+BIFAST+APOEGrp+(1|subject)	0.0705837	0.174221	-0.0495878	met ~trait+Total_C+HDL_C+Age+PTGENDER+BMI+PTEDUCAT+BIFAST+APOEGrp+(1|subject)+(1|time)	0.0002631579
TG(18:1_30:0)	FDG-PET	Triglycerides	N	0.741173	0.901319	-0.000840454	met ~trait*time+Total_C+HDL_C+Age+PTGENDER+BMI+PTEDUCAT+BIFAST+APOEGrp+(1|subject)	0.736635	0.998542	0.000481189	met ~trait*time+Total_C+HDL_C+Age+PTGENDER+BMI+PTEDUCAT+BIFAST+APOEGrp+(1|subject)	0.208117	0.328061	-0.0333784	met ~trait+Total_C+HDL_C+Age+PTGENDER+BMI+PTEDUCAT+BIFAST+APOEGrp+(1|subject)+(1|time)	0.0002631579
TG(18:1_30:1)	FDG-PET	Triglycerides	N	0.878994	0.944312	-0.000388677	met ~trait*time+Total_C+HDL_C+Age+PTGENDER+BMI+PTEDUCAT+BIFAST+APOEGrp+(1|subject)	0.53559	0.998542	0.000916321	met ~trait*time+Total_C+HDL_C+Age+PTGENDER+BMI+PTEDUCAT+BIFAST+APOEGrp+(1|subject)	0.0221857	0.0841166	-0.0619782	met ~trait+Total_C+HDL_C+Age+PTGENDER+BMI+PTEDUCAT+BIFAST+APOEGrp+(1|subject)+(1|time)	0.0002631579
TG(18:1_30:2)	FDG-PET	Triglycerides	N	0.68161	0.89665	0.00101321	met ~trait*time+Total_C+HDL_C+Age+PTGENDER+BMI+PTEDUCAT+BIFAST+APOEGrp+(1|subject)	0.350086	0.998542	0.00141547	met ~trait*time+Total_C+HDL_C+Age+PTGENDER+BMI+PTEDUCAT+BIFAST+APOEGrp+(1|subject)	0.0152952	0.0650368	-0.0633644	met ~trait+Total_C+HDL_C+Age+PTGENDER+BMI+PTEDUCAT+BIFAST+APOEGrp+(1|subject)+(1|time)	0.0002631579
TG(18:1_31:0)	FDG-PET	Triglycerides	N	0.540234	0.8779	-0.00127085	met ~trait*time+Total_C+HDL_C+Age+PTGENDER+BMI+PTEDUCAT+BIFAST+APOEGrp+(1|subject)	0.828399	0.998542	0.000300207	met ~trait*time+Total_C+HDL_C+Age+PTGENDER+BMI+PTEDUCAT+BIFAST+APOEGrp+(1|subject)	0.18163	0.30271	-0.0346725	met ~trait+Total_C+HDL_C+Age+PTGENDER+BMI+PTEDUCAT+BIFAST+APOEGrp+(1|subject)+(1|time)	0.0002631579
TG(18:1_32:0)	FDG-PET	Triglycerides	N	0.447341	0.8779	-0.00137513	met ~trait*time+C10AB+Total_C+HDL_C+C10AB+Age+PTGENDER+BMI+PTEDUCAT+BIFAST+APOEGrp+(1|subject)	0.598042	0.998542	-0.000681595	met ~trait*time+C10AB+Total_C+HDL_C+C10AB+Age+PTGENDER+BMI+PTEDUCAT+BIFAST+APOEGrp+(1|subject)	0.268659	0.372442	-0.0288953	met ~trait+C10AB+R06A+Total_C+HDL_C+C10AB+R06A+Age+PTGENDER+BMI+PTEDUCAT+BIFAST+APOEGrp+(1|subject)+(1|time)	0.0002631579
TG(18:1_32:1)	FDG-PET	Triglycerides	N	0.330561	0.8779	-0.00168453	met ~trait*time+C10AB+Total_C+HDL_C+C10AB+Age+PTGENDER+BMI+PTEDUCAT+BIFAST+APOEGrp+(1|subject)	0.615906	0.998542	-0.000654205	met ~trait*time+C10AB+Total_C+HDL_C+C10AB+Age+PTGENDER+BMI+PTEDUCAT+BIFAST+APOEGrp+(1|subject)	0.00851193	0.044865	-0.0689686	met ~trait+Total_C+HDL_C+Age+PTGENDER+BMI+PTEDUCAT+BIFAST+APOEGrp+(1|subject)+(1|time)	0.0002631579
TG(18:1_32:2)	FDG-PET	Triglycerides	N	0.423162	0.8779	-0.0012713	met ~trait*time+Total_C+HDL_C+Age+PTGENDER+BMI+PTEDUCAT+BIFAST+APOEGrp+(1|subject)	0.834879	0.998542	0.000270422	met ~trait*time+Total_C+HDL_C+Age+PTGENDER+BMI+PTEDUCAT+BIFAST+APOEGrp+(1|subject)	0.00118226	0.0186945	-0.0797232	met ~trait+Total_C+HDL_C+Age+PTGENDER+BMI+PTEDUCAT+BIFAST+APOEGrp+(1|subject)+(1|time)	0.0002631579
TG(18:1_32:3)	FDG-PET	Triglycerides	N	0.333491	0.8779	-0.00162518	met ~trait*time+Total_C+HDL_C+Age+PTGENDER+BMI+PTEDUCAT+BIFAST+APOEGrp+(1|subject)	0.858068	0.998542	0.000241769	met ~trait*time+Total_C+HDL_C+Age+PTGENDER+BMI+PTEDUCAT+BIFAST+APOEGrp+(1|subject)	0.000621314	0.0139858	-0.0850932	met ~trait+Total_C+HDL_C+Age+PTGENDER+BMI+PTEDUCAT+BIFAST+APOEGrp+(1|subject)+(1|time)	0.0002631579
TG(18:1_33:0)	FDG-PET	Triglycerides	N	0.379728	0.8779	-0.00166325	met ~trait*time+Total_C+HDL_C+Age+PTGENDER+BMI+PTEDUCAT+BIFAST+APOEGrp+(1|subject)	0.758096	0.998542	-0.000422239	met ~trait*time+Total_C+HDL_C+Age+PTGENDER+BMI+PTEDUCAT+BIFAST+APOEGrp+(1|subject)	0.099685	0.211049	-0.042893	met ~trait+Total_C+HDL_C+Age+PTGENDER+BMI+PTEDUCAT+BIFAST+APOEGrp+(1|subject)+(1|time)	0.0002631579
TG(18:1_33:1)	FDG-PET	Triglycerides	N	0.257431	0.8779	-0.001766	met ~trait*time+Total_C+HDL_C+Age+PTGENDER+BMI+PTEDUCAT+BIFAST+APOEGrp+(1|subject)	0.617026	0.998542	-0.000644857	met ~trait*time+Total_C+HDL_C+Age+PTGENDER+BMI+PTEDUCAT+BIFAST+APOEGrp+(1|subject)	0.0356431	0.110647	-0.0532739	met ~trait+Total_C+HDL_C+Age+PTGENDER+BMI+PTEDUCAT+BIFAST+APOEGrp+(1|subject)+(1|time)	0.0002631579
TG(18:1_33:2)	FDG-PET	Triglycerides	N	0.321353	0.8779	-0.00126456	met ~trait*time+Total_C+HDL_C+Age+PTGENDER+BMI+PTEDUCAT+BIFAST+APOEGrp+(1|subject)	0.948129	0.998542	7.82735e-05	met ~trait*time+Total_C+HDL_C+Age+PTGENDER+BMI+PTEDUCAT+BIFAST+APOEGrp+(1|subject)	0.00628674	0.0397637	-0.0647419	met ~trait+Total_C+HDL_C+Age+PTGENDER+BMI+PTEDUCAT+BIFAST+APOEGrp+(1|subject)+(1|time)	0.0002631579
TG(18:1_33:3)	FDG-PET	Triglycerides	N	0.260439	0.8779	-0.00146839	met ~trait*time+Total_C+HDL_C+Age+PTGENDER+BMI+PTEDUCAT+BIFAST+APOEGrp+(1|subject)	0.910388	0.998542	0.000144087	met ~trait*time+Total_C+HDL_C+Age+PTGENDER+BMI+PTEDUCAT+BIFAST+APOEGrp+(1|subject)	0.00227475	0.0231879	-0.074392	met ~trait+Total_C+HDL_C+Age+PTGENDER+BMI+PTEDUCAT+BIFAST+APOEGrp+(1|subject)+(1|time)	0.0002631579
TG(18:1_34:1)	FDG-PET	Triglycerides	N	0.399486	0.8779	-0.00108998	met ~trait*time+C10AB+Total_C+HDL_C+C10AB+Age+PTGENDER+BMI+PTEDUCAT+BIFAST+APOEGrp+(1|subject)	0.579714	0.998542	-0.000673131	met ~trait*time+C10AB+Total_C+HDL_C+C10AB+Age+PTGENDER+BMI+PTEDUCAT+BIFAST+APOEGrp+(1|subject)	0.136532	0.255123	-0.0375662	met ~trait+Total_C+HDL_C+Age+PTGENDER+BMI+PTEDUCAT+BIFAST+APOEGrp+(1|subject)+(1|time)	0.0002631579
TG(18:1_34:2)	FDG-PET	Triglycerides	N	0.480551	0.8779	-0.000786688	met ~trait*time+Total_C+HDL_C+Age+PTGENDER+BMI+PTEDUCAT+BIFAST+APOEGrp+(1|subject)	0.926169	0.998542	-0.000104849	met ~trait*time+Total_C+HDL_C+Age+PTGENDER+BMI+PTEDUCAT+BIFAST+APOEGrp+(1|subject)	0.0301255	0.0997896	-0.0508907	met ~trait+Total_C+HDL_C+Age+PTGENDER+BMI+PTEDUCAT+BIFAST+APOEGrp+(1|subject)+(1|time)	0.0002631579
TG(18:1_34:3)	FDG-PET	Triglycerides	N	0.353813	0.8779	-0.00117877	met ~trait*time+Total_C+HDL_C+Age+PTGENDER+BMI+PTEDUCAT+BIFAST+APOEGrp+(1|subject)	0.869452	0.998542	-0.000202553	met ~trait*time+Total_C+HDL_C+Age+PTGENDER+BMI+PTEDUCAT+BIFAST+APOEGrp+(1|subject)	0.00202201	0.0222422	-0.0751976	met ~trait+Total_C+HDL_C+Age+PTGENDER+BMI+PTEDUCAT+BIFAST+APOEGrp+(1|subject)+(1|time)	0.0002631579
TG(18:1_34:4)	FDG-PET	Triglycerides	N	0.221091	0.8779	-0.00171324	met ~trait*time+Total_C+HDL_C+Age+PTGENDER+BMI+PTEDUCAT+BIFAST+APOEGrp+(1|subject)	0.67346	0.998542	-0.000546457	met ~trait*time+Total_C+HDL_C+Age+PTGENDER+BMI+PTEDUCAT+BIFAST+APOEGrp+(1|subject)	0.00095579	0.016121	-0.0839434	met ~trait+Total_C+HDL_C+Age+PTGENDER+BMI+PTEDUCAT+BIFAST+APOEGrp+(1|subject)+(1|time)	0.0002631579
TG(18:1_35:2)	FDG-PET	Triglycerides	N	0.243237	0.8779	-0.00146803	met ~trait*time+Total_C+HDL_C+Age+PTGENDER+BMI+PTEDUCAT+BIFAST+APOEGrp+(1|subject)	0.783276	0.998542	-0.000343299	met ~trait*time+Total_C+HDL_C+Age+PTGENDER+BMI+PTEDUCAT+BIFAST+APOEGrp+(1|subject)	0.00661328	0.0403171	-0.0650552	met ~trait+C10AA+Total_C+HDL_C+C10AA+Age+PTGENDER+BMI+PTEDUCAT+BIFAST+APOEGrp+(1|subject)+(1|time)	0.0002631579
TG(18:1_35:3)	FDG-PET	Triglycerides	N	0.324433	0.8779	-0.00124203	met ~trait*time+Total_C+HDL_C+Age+PTGENDER+BMI+PTEDUCAT+BIFAST+APOEGrp+(1|subject)	0.866113	0.998542	-0.000208519	met ~trait*time+Total_C+HDL_C+Age+PTGENDER+BMI+PTEDUCAT+BIFAST+APOEGrp+(1|subject)	0.00171142	0.0210555	-0.0743738	met ~trait+C10AA+Total_C+HDL_C+C10AA+Age+PTGENDER+BMI+PTEDUCAT+BIFAST+APOEGrp+(1|subject)+(1|time)	0.0002631579
TG(18:1_36:0)	FDG-PET	Triglycerides	N	0.101873	0.8779	-0.00255378	met ~trait*time+Total_C+HDL_C+Age+PTGENDER+BMI+PTEDUCAT+BIFAST+APOEGrp+(1|subject)	0.274893	0.998542	-0.00149519	met ~trait*time+Total_C+HDL_C+Age+PTGENDER+BMI+PTEDUCAT+BIFAST+APOEGrp+(1|subject)	0.207896	0.328061	-0.0329411	met ~trait+Total_C+HDL_C+Age+PTGENDER+BMI+PTEDUCAT+BIFAST+APOEGrp+(1|subject)+(1|time)	0.0002631579
TG(18:1_36:1)	FDG-PET	Triglycerides	N	0.136014	0.8779	-0.0020624	met ~trait*time+Total_C+HDL_C+Age+PTGENDER+BMI+PTEDUCAT+BIFAST+APOEGrp+(1|subject)	0.432568	0.998542	-0.00104576	met ~trait*time+Total_C+HDL_C+Age+PTGENDER+BMI+PTEDUCAT+BIFAST+APOEGrp+(1|subject)	0.198385	0.316767	-0.0335657	met ~trait+Total_C+HDL_C+Age+PTGENDER+BMI+PTEDUCAT+BIFAST+APOEGrp+(1|subject)+(1|time)	0.0002631579
TG(18:1_36:2)	FDG-PET	Triglycerides	N	0.184913	0.8779	-0.00180354	met ~trait*time+Total_C+HDL_C+Age+PTGENDER+BMI+PTEDUCAT+BIFAST+APOEGrp+(1|subject)	0.367447	0.998542	-0.00121452	met ~trait*time+Total_C+HDL_C+Age+PTGENDER+BMI+PTEDUCAT+BIFAST+APOEGrp+(1|subject)	0.30122	0.406679	-0.0270227	met ~trait+Total_C+HDL_C+Age+PTGENDER+BMI+PTEDUCAT+BIFAST+APOEGrp+(1|subject)+(1|time)	0.0002631579
TG(18:1_36:3)	FDG-PET	Triglycerides	N	0.317267	0.8779	-0.00130818	met ~trait*time+Total_C+HDL_C+Age+PTGENDER+BMI+PTEDUCAT+BIFAST+APOEGrp+(1|subject)	0.586428	0.998542	-0.000697785	met ~trait*time+Total_C+HDL_C+Age+PTGENDER+BMI+PTEDUCAT+BIFAST+APOEGrp+(1|subject)	0.240958	0.350358	-0.0294615	met ~trait+C10AA+Total_C+HDL_C+C10AA+Age+PTGENDER+BMI+PTEDUCAT+BIFAST+APOEGrp+(1|subject)+(1|time)	0.0002631579
TG(18:1_36:4)	FDG-PET	Triglycerides	N	0.539087	0.8779	-0.0008476	met ~trait*time+Total_C+HDL_C+Age+PTGENDER+BMI+PTEDUCAT+BIFAST+APOEGrp+(1|subject)	0.917653	0.998542	-0.000132728	met ~trait*time+Total_C+HDL_C+Age+PTGENDER+BMI+PTEDUCAT+BIFAST+APOEGrp+(1|subject)	0.254106	0.360161	-0.029196	met ~trait+Total_C+HDL_C+Age+PTGENDER+BMI+PTEDUCAT+BIFAST+APOEGrp+(1|subject)+(1|time)	0.0002631579
TG(18:1_36:5)	FDG-PET	Triglycerides	N	0.340399	0.8779	-0.00126312	met ~trait*time+Total_C+HDL_C+Age+PTGENDER+BMI+PTEDUCAT+BIFAST+APOEGrp+(1|subject)	0.795162	0.998542	-0.000354776	met ~trait*time+Total_C+HDL_C+Age+PTGENDER+BMI+PTEDUCAT+BIFAST+APOEGrp+(1|subject)	0.136637	0.255123	-0.0392146	met ~trait+Total_C+HDL_C+Age+PTGENDER+BMI+PTEDUCAT+BIFAST+APOEGrp+(1|subject)+(1|time)	0.0002631579
TG(18:1_36:6)	FDG-PET	Triglycerides	N	0.190017	0.8779	-0.00202144	met ~trait*time+C10AX06+Total_C+HDL_C+C10AX06+Age+PTGENDER+BMI+PTEDUCAT+BIFAST+APOEGrp+(1|subject)	0.482934	0.998542	-0.0009846	met ~trait*time+C10AX06+Total_C+HDL_C+C10AX06+Age+PTGENDER+BMI+PTEDUCAT+BIFAST+APOEGrp+(1|subject)	0.0833144	0.189045	-0.0482717	met ~trait+Total_C+HDL_C+Age+PTGENDER+BMI+PTEDUCAT+BIFAST+APOEGrp+(1|subject)+(1|time)	0.0002631579
TG(18:1_38:5)	FDG-PET	Triglycerides	N	0.0641579	0.8779	-0.00147239	met ~trait*time+Total_C+HDL_C+Age+PTGENDER+BMI+PTEDUCAT+BIFAST+APOEGrp+(1|subject)	0.161215	0.998542	-0.00176185	met ~trait*time+Total_C+HDL_C+Age+PTGENDER+BMI+PTEDUCAT+BIFAST+APOEGrp+(1|subject)	0.0870096	0.193249	-0.0461296	met ~trait+Total_C+HDL_C+Age+PTGENDER+BMI+PTEDUCAT+BIFAST+APOEGrp+(1|subject)+(1|time)	0.0002631579
TG(18:1_38:6)	FDG-PET	Triglycerides	N	0.0572176	0.8779	-0.00170783	met ~trait*time+C10AX06+Total_C+HDL_C+C10AX06+Age+PTGENDER+BMI+PTEDUCAT+BIFAST+APOEGrp+(1|subject)	0.0895199	0.998542	-0.00219982	met ~trait*time+C10AX06+Total_C+HDL_C+C10AX06+Age+PTGENDER+BMI+PTEDUCAT+BIFAST+APOEGrp+(1|subject)	0.0401666	0.116844	-0.0578624	met ~trait+C10AX06+Total_C+HDL_C+C10AX06+Age+PTGENDER+BMI+PTEDUCAT+BIFAST+APOEGrp+(1|subject)+(1|time)	0.0002631579
TG(18:1_38:7)	FDG-PET	Triglycerides	N	0.0251815	0.8779	-0.00142858	met ~trait*time+C10AA+Total_C+HDL_C+C10AA+Age+PTGENDER+BMI+PTEDUCAT+BIFAST+APOEGrp+(1|subject)	0.0545459	0.998542	-0.00236247	met ~trait*time+C10AA+Total_C+HDL_C+C10AA+Age+PTGENDER+BMI+PTEDUCAT+BIFAST+APOEGrp+(1|subject)	0.0149742	0.0642265	-0.0669866	met ~trait+C10AA+Total_C+HDL_C+C10AA+Age+PTGENDER+BMI+PTEDUCAT+BIFAST+APOEGrp+(1|subject)+(1|time)	0.0002631579
TG(18:2_28:0)	FDG-PET	Triglycerides	N	0.543844	0.8779	0.00195562	met ~trait*time+Total_C+HDL_C+Age+PTGENDER+BMI+PTEDUCAT+BIFAST+APOEGrp+(1|subject)	0.336156	0.998542	0.0014784	met ~trait*time+Total_C+HDL_C+Age+PTGENDER+BMI+PTEDUCAT+BIFAST+APOEGrp+(1|subject)	0.215484	0.331654	-0.0325154	met ~trait+Total_C+HDL_C+Age+PTGENDER+BMI+PTEDUCAT+BIFAST+APOEGrp+(1|subject)+(1|time)	0.0002631579
TG(18:2_30:0)	FDG-PET	Triglycerides	N	0.959756	0.977136	-0.000112648	met ~trait*time+Total_C+HDL_C+Age+PTGENDER+BMI+PTEDUCAT+BIFAST+APOEGrp+(1|subject)	0.398131	0.998542	0.00115601	met ~trait*time+Total_C+HDL_C+Age+PTGENDER+BMI+PTEDUCAT+BIFAST+APOEGrp+(1|subject)	0.106315	0.222295	-0.0401917	met ~trait+Total_C+HDL_C+Age+PTGENDER+BMI+PTEDUCAT+BIFAST+APOEGrp+(1|subject)+(1|time)	0.0002631579
TG(18:2_30:1)	FDG-PET	Triglycerides	N	0.913465	0.956964	0.000249263	met ~trait*time+Total_C+HDL_C+Age+PTGENDER+BMI+PTEDUCAT+BIFAST+APOEGrp+(1|subject)	0.384631	0.998542	0.00124889	met ~trait*time+Total_C+HDL_C+Age+PTGENDER+BMI+PTEDUCAT+BIFAST+APOEGrp+(1|subject)	0.00705151	0.0410122	-0.0692743	met ~trait+Total_C+HDL_C+Age+PTGENDER+BMI+PTEDUCAT+BIFAST+APOEGrp+(1|subject)+(1|time)	0.0002631579
TG(18:2_31:0)	FDG-PET	Triglycerides	N	0.818876	0.915371	-0.00037176	met ~trait*time+Total_C+HDL_C+Age+PTGENDER+BMI+PTEDUCAT+BIFAST+APOEGrp+(1|subject)	0.395166	0.998542	0.00116662	met ~trait*time+Total_C+HDL_C+Age+PTGENDER+BMI+PTEDUCAT+BIFAST+APOEGrp+(1|subject)	0.172223	0.292433	-0.0342252	met ~trait+Total_C+HDL_C+Age+PTGENDER+BMI+PTEDUCAT+BIFAST+APOEGrp+(1|subject)+(1|time)	0.0002631579
TG(18:2_32:0)	FDG-PET	Triglycerides	N	0.524667	0.8779	-0.000950226	met ~trait*time+Total_C+HDL_C+Age+PTGENDER+BMI+PTEDUCAT+BIFAST+APOEGrp+(1|subject)	0.87186	0.998542	-0.000191651	met ~trait*time+Total_C+HDL_C+Age+PTGENDER+BMI+PTEDUCAT+BIFAST+APOEGrp+(1|subject)	0.183389	0.304246	-0.0320734	met ~trait+Total_C+HDL_C+Age+PTGENDER+BMI+PTEDUCAT+BIFAST+APOEGrp+(1|subject)+(1|time)	0.0002631579
TG(18:2_32:1)	FDG-PET	Triglycerides	N	0.481136	0.8779	-0.00101465	met ~trait*time+Total_C+HDL_C+Age+PTGENDER+BMI+PTEDUCAT+BIFAST+APOEGrp+(1|subject)	0.929252	0.998542	0.000108074	met ~trait*time+Total_C+HDL_C+Age+PTGENDER+BMI+PTEDUCAT+BIFAST+APOEGrp+(1|subject)	0.0015406	0.0199883	-0.0761886	met ~trait+Total_C+HDL_C+Age+PTGENDER+BMI+PTEDUCAT+BIFAST+APOEGrp+(1|subject)+(1|time)	0.0002631579
TG(18:2_32:2)	FDG-PET	Triglycerides	N	0.777821	0.903427	-0.000454959	met ~trait*time+Total_C+HDL_C+Age+PTGENDER+BMI+PTEDUCAT+BIFAST+APOEGrp+(1|subject)	0.541118	0.998542	0.000783739	met ~trait*time+Total_C+HDL_C+Age+PTGENDER+BMI+PTEDUCAT+BIFAST+APOEGrp+(1|subject)	0.00367204	0.0279003	-0.0701969	met ~trait+Total_C+HDL_C+Age+PTGENDER+BMI+PTEDUCAT+BIFAST+APOEGrp+(1|subject)+(1|time)	0.0002631579
TG(18:2_33:0)	FDG-PET	Triglycerides	N	0.431641	0.8779	-0.00119577	met ~trait*time+Total_C+HDL_C+Age+PTGENDER+BMI+PTEDUCAT+BIFAST+APOEGrp+(1|subject)	0.736384	0.998542	0.000414122	met ~trait*time+Total_C+HDL_C+Age+PTGENDER+BMI+PTEDUCAT+BIFAST+APOEGrp+(1|subject)	0.0506593	0.139313	-0.0465742	met ~trait+Total_C+HDL_C+Age+PTGENDER+BMI+PTEDUCAT+BIFAST+APOEGrp+(1|subject)+(1|time)	0.0002631579
TG(18:2_33:1)	FDG-PET	Triglycerides	N	0.551636	0.8779	-0.000755297	met ~trait*time+Total_C+HDL_C+Age+PTGENDER+BMI+PTEDUCAT+BIFAST+APOEGrp+(1|subject)	0.560775	0.998542	0.000674686	met ~trait*time+Total_C+HDL_C+Age+PTGENDER+BMI+PTEDUCAT+BIFAST+APOEGrp+(1|subject)	0.00731086	0.0415651	-0.0622088	met ~trait+Total_C+HDL_C+Age+PTGENDER+BMI+PTEDUCAT+BIFAST+APOEGrp+(1|subject)+(1|time)	0.0002631579
TG(18:2_33:2)	FDG-PET	Triglycerides	N	0.635475	0.88546	-0.00063921	met ~trait*time+Total_C+HDL_C+Age+PTGENDER+BMI+PTEDUCAT+BIFAST+APOEGrp+(1|subject)	0.60198	0.998542	0.00062165	met ~trait*time+Total_C+HDL_C+Age+PTGENDER+BMI+PTEDUCAT+BIFAST+APOEGrp+(1|subject)	0.0336709	0.106484	-0.0508394	met ~trait+Total_C+HDL_C+Age+PTGENDER+BMI+PTEDUCAT+BIFAST+APOEGrp+(1|subject)+(1|time)	0.0002631579
TG(18:2_34:0)	FDG-PET	Triglycerides	N	0.422696	0.8779	-0.000906341	met ~trait*time+Total_C+HDL_C+Age+PTGENDER+BMI+PTEDUCAT+BIFAST+APOEGrp+(1|subject)	0.702931	0.998542	-0.000414213	met ~trait*time+Total_C+HDL_C+Age+PTGENDER+BMI+PTEDUCAT+BIFAST+APOEGrp+(1|subject)	0.157511	0.275502	-0.0321463	met ~trait+A10BA+Total_C+HDL_C+A10BA+Age+PTGENDER+BMI+PTEDUCAT+BIFAST+APOEGrp+(1|subject)+(1|time)	0.0002631579
TG(18:2_34:1)	FDG-PET	Triglycerides	N	0.570697	0.8779	-0.00060897	met ~trait*time+Total_C+HDL_C+Age+PTGENDER+BMI+PTEDUCAT+BIFAST+APOEGrp+(1|subject)	0.97358	0.998542	3.60049e-05	met ~trait*time+Total_C+HDL_C+Age+PTGENDER+BMI+PTEDUCAT+BIFAST+APOEGrp+(1|subject)	0.099013	0.211049	-0.0378811	met ~trait+Total_C+HDL_C+Age+PTGENDER+BMI+PTEDUCAT+BIFAST+APOEGrp+(1|subject)+(1|time)	0.0002631579
TG(18:2_34:2)	FDG-PET	Triglycerides	N	0.774355	0.903427	-0.000357556	met ~trait*time+Total_C+HDL_C+Age+PTGENDER+BMI+PTEDUCAT+BIFAST+APOEGrp+(1|subject)	0.855662	0.998542	0.000207842	met ~trait*time+Total_C+HDL_C+Age+PTGENDER+BMI+PTEDUCAT+BIFAST+APOEGrp+(1|subject)	0.112232	0.228989	-0.038259	met ~trait+Total_C+HDL_C+Age+PTGENDER+BMI+PTEDUCAT+BIFAST+APOEGrp+(1|subject)+(1|time)	0.0002631579
TG(18:2_34:3)	FDG-PET	Triglycerides	N	0.63397	0.88546	-0.000699277	met ~trait*time+Total_C+HDL_C+Age+PTGENDER+BMI+PTEDUCAT+BIFAST+APOEGrp+(1|subject)	0.820697	0.998542	0.000282785	met ~trait*time+Total_C+HDL_C+Age+PTGENDER+BMI+PTEDUCAT+BIFAST+APOEGrp+(1|subject)	0.0205224	0.0798795	-0.0585012	met ~trait+Total_C+HDL_C+Age+PTGENDER+BMI+PTEDUCAT+BIFAST+APOEGrp+(1|subject)+(1|time)	0.0002631579
TG(18:2_34:4)	FDG-PET	Triglycerides	N	0.497574	0.8779	-0.00111079	met ~trait*time+Total_C+HDL_C+Age+PTGENDER+BMI+PTEDUCAT+BIFAST+APOEGrp+(1|subject)	0.89892	0.998542	0.000167868	met ~trait*time+Total_C+HDL_C+Age+PTGENDER+BMI+PTEDUCAT+BIFAST+APOEGrp+(1|subject)	0.0392567	0.116844	-0.0539532	met ~trait+Total_C+HDL_C+Age+PTGENDER+BMI+PTEDUCAT+BIFAST+APOEGrp+(1|subject)+(1|time)	0.0002631579
TG(18:2_35:1)	FDG-PET	Triglycerides	N	0.367959	0.8779	-0.0010703	met ~trait*time+Total_C+HDL_C+Age+PTGENDER+BMI+PTEDUCAT+BIFAST+APOEGrp+(1|subject)	0.870883	0.998542	0.000193225	met ~trait*time+Total_C+HDL_C+Age+PTGENDER+BMI+PTEDUCAT+BIFAST+APOEGrp+(1|subject)	0.0549132	0.14813	-0.0461921	met ~trait+Total_C+HDL_C+Age+PTGENDER+BMI+PTEDUCAT+BIFAST+APOEGrp+(1|subject)+(1|time)	0.0002631579
TG(18:2_35:2)	FDG-PET	Triglycerides	N	0.455963	0.8779	-0.000924396	met ~trait*time+Total_C+HDL_C+Age+PTGENDER+BMI+PTEDUCAT+BIFAST+APOEGrp+(1|subject)	0.947711	0.998542	7.7635e-05	met ~trait*time+Total_C+HDL_C+Age+PTGENDER+BMI+PTEDUCAT+BIFAST+APOEGrp+(1|subject)	0.00796874	0.0443097	-0.0643687	met ~trait+Total_C+HDL_C+Age+PTGENDER+BMI+PTEDUCAT+BIFAST+APOEGrp+(1|subject)+(1|time)	0.0002631579
TG(18:2_35:3)	FDG-PET	Triglycerides	N	0.737423	0.901319	-0.000469509	met ~trait*time+Total_C+HDL_C+Age+PTGENDER+BMI+PTEDUCAT+BIFAST+APOEGrp+(1|subject)	0.689049	0.998542	0.000495995	met ~trait*time+Total_C+HDL_C+Age+PTGENDER+BMI+PTEDUCAT+BIFAST+APOEGrp+(1|subject)	0.0137896	0.0612063	-0.0618743	met ~trait+N02BE+Total_C+HDL_C+N02BE+Age+PTGENDER+BMI+PTEDUCAT+BIFAST+APOEGrp+(1|subject)+(1|time)	0.0002631579
TG(18:2_36:0)	FDG-PET	Triglycerides	N	0.204348	0.8779	-0.00157785	met ~trait*time+Total_C+HDL_C+Age+PTGENDER+BMI+PTEDUCAT+BIFAST+APOEGrp+(1|subject)	0.763968	0.998542	-0.000366249	met ~trait*time+Total_C+HDL_C+Age+PTGENDER+BMI+PTEDUCAT+BIFAST+APOEGrp+(1|subject)	0.111056	0.227507	-0.038293	met ~trait+Total_C+HDL_C+Age+PTGENDER+BMI+PTEDUCAT+BIFAST+APOEGrp+(1|subject)+(1|time)	0.0002631579
TG(18:2_36:1)	FDG-PET	Triglycerides	N	0.296252	0.8779	-0.00119252	met ~trait*time+Total_C+HDL_C+Age+PTGENDER+BMI+PTEDUCAT+BIFAST+APOEGrp+(1|subject)	0.959842	0.998542	-5.97643e-05	met ~trait*time+Total_C+HDL_C+Age+PTGENDER+BMI+PTEDUCAT+BIFAST+APOEGrp+(1|subject)	0.121627	0.239468	-0.0371653	met ~trait+Total_C+HDL_C+Age+PTGENDER+BMI+PTEDUCAT+BIFAST+APOEGrp+(1|subject)+(1|time)	0.0002631579
TG(18:2_36:2)	FDG-PET	Triglycerides	N	0.390841	0.8779	-0.00108933	met ~trait*time+Total_C+HDL_C+Age+PTGENDER+BMI+PTEDUCAT+BIFAST+APOEGrp+(1|subject)	0.77093	0.998542	-0.000363876	met ~trait*time+Total_C+HDL_C+Age+PTGENDER+BMI+PTEDUCAT+BIFAST+APOEGrp+(1|subject)	0.231805	0.343194	-0.0300758	met ~trait+Total_C+HDL_C+Age+PTGENDER+BMI+PTEDUCAT+BIFAST+APOEGrp+(1|subject)+(1|time)	0.0002631579
TG(18:2_36:3)	FDG-PET	Triglycerides	N	0.748131	0.901319	-0.000488391	met ~trait*time+Total_C+HDL_C+Age+PTGENDER+BMI+PTEDUCAT+BIFAST+APOEGrp+(1|subject)	0.846957	0.998542	0.000245194	met ~trait*time+Total_C+HDL_C+Age+PTGENDER+BMI+PTEDUCAT+BIFAST+APOEGrp+(1|subject)	0.321326	0.42452	-0.0256749	met ~trait+Total_C+HDL_C+Age+PTGENDER+BMI+PTEDUCAT+BIFAST+APOEGrp+(1|subject)+(1|time)	0.0002631579
TG(18:2_36:4)	FDG-PET	Triglycerides	N	0.913091	0.956964	-0.000194289	met ~trait*time+Total_C+HDL_C+Age+PTGENDER+BMI+PTEDUCAT+BIFAST+APOEGrp+(1|subject)	0.739605	0.998542	0.000439703	met ~trait*time+Total_C+HDL_C+Age+PTGENDER+BMI+PTEDUCAT+BIFAST+APOEGrp+(1|subject)	0.395004	0.492191	-0.022359	met ~trait+Total_C+HDL_C+Age+PTGENDER+BMI+PTEDUCAT+BIFAST+APOEGrp+(1|subject)+(1|time)	0.0002631579
TG(18:2_36:5)	FDG-PET	Triglycerides	N	0.773201	0.903427	-0.000573204	met ~trait*time+Total_C+HDL_C+Age+PTGENDER+BMI+PTEDUCAT+BIFAST+APOEGrp+(1|subject)	0.838344	0.998542	0.000285827	met ~trait*time+Total_C+HDL_C+Age+PTGENDER+BMI+PTEDUCAT+BIFAST+APOEGrp+(1|subject)	0.332435	0.433536	-0.0265259	met ~trait+Total_C+HDL_C+Age+PTGENDER+BMI+PTEDUCAT+BIFAST+APOEGrp+(1|subject)+(1|time)	0.0002631579
TG(18:2_38:4)	FDG-PET	Triglycerides	N	0.37721	0.8779	-0.00102081	met ~trait*time+Total_C+HDL_C+Age+PTGENDER+BMI+PTEDUCAT+BIFAST+APOEGrp+(1|subject)	0.876342	0.998542	0.000192045	met ~trait*time+Total_C+HDL_C+Age+PTGENDER+BMI+PTEDUCAT+BIFAST+APOEGrp+(1|subject)	0.329323	0.432824	-0.0249526	met ~trait+C10AA+Total_C+HDL_C+C10AA+Age+PTGENDER+BMI+PTEDUCAT+BIFAST+APOEGrp+(1|subject)+(1|time)	0.0002631579
TG(18:2_38:5)	FDG-PET	Triglycerides	N	0.128596	0.8779	-0.00167602	met ~trait*time+A10BA+Total_C+HDL_C+A10BA+Age+PTGENDER+BMI+PTEDUCAT+BIFAST+APOEGrp+(1|subject)	0.314882	0.998542	-0.00124445	met ~trait*time+A10BA+Total_C+HDL_C+A10BA+Age+PTGENDER+BMI+PTEDUCAT+BIFAST+APOEGrp+(1|subject)	0.358264	0.463635	-0.0243379	met ~trait+A10BA+Total_C+HDL_C+A10BA+Age+PTGENDER+BMI+PTEDUCAT+BIFAST+APOEGrp+(1|subject)+(1|time)	0.0002631579
TG(18:2_38:6)	FDG-PET	Triglycerides	N	0.21657	0.8779	-0.00168964	met ~trait*time+C10AX06+Total_C+HDL_C+C10AX06+Age+PTGENDER+BMI+PTEDUCAT+BIFAST+APOEGrp+(1|subject)	0.409828	0.998542	-0.00109325	met ~trait*time+C10AX06+Total_C+HDL_C+C10AX06+Age+PTGENDER+BMI+PTEDUCAT+BIFAST+APOEGrp+(1|subject)	0.245136	0.351621	-0.0328033	met ~trait+C10AX06+Total_C+HDL_C+C10AX06+Age+PTGENDER+BMI+PTEDUCAT+BIFAST+APOEGrp+(1|subject)+(1|time)	0.0002631579
TG(18:3_30:0)	FDG-PET	Triglycerides	N	0.834302	0.921168	-0.000562345	met ~trait*time+Total_C+HDL_C+Age+PTGENDER+BMI+PTEDUCAT+BIFAST+APOEGrp+(1|subject)	0.605878	0.998542	0.000766415	met ~trait*time+Total_C+HDL_C+Age+PTGENDER+BMI+PTEDUCAT+BIFAST+APOEGrp+(1|subject)	0.227021	0.343194	-0.0315342	met ~trait+Total_C+HDL_C+Age+PTGENDER+BMI+PTEDUCAT+BIFAST+APOEGrp+(1|subject)+(1|time)	0.0002631579
TG(18:3_32:0)	FDG-PET	Triglycerides	N	0.404498	0.8779	-0.00154721	met ~trait*time+Total_C+HDL_C+Age+PTGENDER+BMI+PTEDUCAT+BIFAST+APOEGrp+(1|subject)	0.787337	0.998542	-0.000359101	met ~trait*time+Total_C+HDL_C+Age+PTGENDER+BMI+PTEDUCAT+BIFAST+APOEGrp+(1|subject)	0.222915	0.340771	-0.0313008	met ~trait+Total_C+HDL_C+Age+PTGENDER+BMI+PTEDUCAT+BIFAST+APOEGrp+(1|subject)+(1|time)	0.0002631579
TG(18:3_32:1)	FDG-PET	Triglycerides	N	0.372298	0.8779	-0.00164874	met ~trait*time+Total_C+HDL_C+Age+PTGENDER+BMI+PTEDUCAT+BIFAST+APOEGrp+(1|subject)	0.881687	0.998542	-0.000204171	met ~trait*time+Total_C+HDL_C+Age+PTGENDER+BMI+PTEDUCAT+BIFAST+APOEGrp+(1|subject)	0.00849673	0.044865	-0.0679669	met ~trait+Total_C+HDL_C+Age+PTGENDER+BMI+PTEDUCAT+BIFAST+APOEGrp+(1|subject)+(1|time)	0.0002631579
TG(18:3_33:2)	FDG-PET	Triglycerides	N	0.504091	0.8779	-0.0010293	met ~trait*time+Total_C+HDL_C+Age+PTGENDER+BMI+PTEDUCAT+BIFAST+APOEGrp+(1|subject)	0.582285	0.998542	0.000781728	met ~trait*time+Total_C+HDL_C+Age+PTGENDER+BMI+PTEDUCAT+BIFAST+APOEGrp+(1|subject)	0.118814	0.236693	-0.0405804	met ~trait+Total_C+HDL_C+Age+PTGENDER+BMI+PTEDUCAT+BIFAST+APOEGrp+(1|subject)+(1|time)	0.0002631579
TG(18:3_34:0)	FDG-PET	Triglycerides	N	0.214024	0.8779	-0.00169823	met ~trait*time+Total_C+HDL_C+Age+PTGENDER+BMI+PTEDUCAT+BIFAST+APOEGrp+(1|subject)	0.544356	0.998542	-0.000747387	met ~trait*time+Total_C+HDL_C+Age+PTGENDER+BMI+PTEDUCAT+BIFAST+APOEGrp+(1|subject)	0.0717517	0.175098	-0.0437954	met ~trait+Total_C+HDL_C+Age+PTGENDER+BMI+PTEDUCAT+BIFAST+APOEGrp+(1|subject)+(1|time)	0.0002631579
TG(18:3_34:1)	FDG-PET	Triglycerides	N	0.302519	0.8779	-0.00129508	met ~trait*time+Total_C+HDL_C+Age+PTGENDER+BMI+PTEDUCAT+BIFAST+APOEGrp+(1|subject)	0.658437	0.998542	-0.000533011	met ~trait*time+Total_C+HDL_C+Age+PTGENDER+BMI+PTEDUCAT+BIFAST+APOEGrp+(1|subject)	0.0736062	0.176515	-0.0434985	met ~trait+Total_C+HDL_C+Age+PTGENDER+BMI+PTEDUCAT+BIFAST+APOEGrp+(1|subject)+(1|time)	0.0002631579
TG(18:3_34:2)	FDG-PET	Triglycerides	N	0.513554	0.8779	-0.000898523	met ~trait*time+Total_C+HDL_C+Age+PTGENDER+BMI+PTEDUCAT+BIFAST+APOEGrp+(1|subject)	0.959971	0.998542	-6.21946e-05	met ~trait*time+Total_C+HDL_C+Age+PTGENDER+BMI+PTEDUCAT+BIFAST+APOEGrp+(1|subject)	0.0686614	0.172673	-0.0452602	met ~trait+Total_C+HDL_C+Age+PTGENDER+BMI+PTEDUCAT+BIFAST+APOEGrp+(1|subject)+(1|time)	0.0002631579
TG(18:3_34:3)	FDG-PET	Triglycerides	N	0.441732	0.8779	-0.0013008	met ~trait*time+Total_C+HDL_C+Age+PTGENDER+BMI+PTEDUCAT+BIFAST+APOEGrp+(1|subject)	0.94504	0.998542	-9.49749e-05	met ~trait*time+Total_C+HDL_C+Age+PTGENDER+BMI+PTEDUCAT+BIFAST+APOEGrp+(1|subject)	0.0222759	0.0841166	-0.0600082	met ~trait+Total_C+HDL_C+Age+PTGENDER+BMI+PTEDUCAT+BIFAST+APOEGrp+(1|subject)+(1|time)	0.0002631579
TG(18:3_35:2)	FDG-PET	Triglycerides	N	0.422316	0.8779	-0.00119998	met ~trait*time+Total_C+HDL_C+Age+PTGENDER+BMI+PTEDUCAT+BIFAST+APOEGrp+(1|subject)	0.93658	0.998542	-0.000107385	met ~trait*time+Total_C+HDL_C+Age+PTGENDER+BMI+PTEDUCAT+BIFAST+APOEGrp+(1|subject)	0.0244893	0.089794	-0.0578057	met ~trait+Total_C+HDL_C+Age+PTGENDER+BMI+PTEDUCAT+BIFAST+APOEGrp+(1|subject)+(1|time)	0.0002631579
TG(18:3_36:1)	FDG-PET	Triglycerides	N	0.139704	0.8779	-0.0019738	met ~trait*time+Total_C+HDL_C+Age+PTGENDER+BMI+PTEDUCAT+BIFAST+APOEGrp+(1|subject)	0.620992	0.998542	-0.000649086	met ~trait*time+Total_C+HDL_C+Age+PTGENDER+BMI+PTEDUCAT+BIFAST+APOEGrp+(1|subject)	0.166391	0.287684	-0.0335806	met ~trait+A10BA+C10AA+Total_C+HDL_C+A10BA+C10AA+Age+PTGENDER+BMI+PTEDUCAT+BIFAST+APOEGrp+(1|subject)+(1|time)	0.0002631579
TG(18:3_36:2)	FDG-PET	Triglycerides	N	0.382054	0.8779	-0.00123115	met ~trait*time+Total_C+HDL_C+Age+PTGENDER+BMI+PTEDUCAT+BIFAST+APOEGrp+(1|subject)	0.810993	0.998542	-0.000322493	met ~trait*time+Total_C+HDL_C+Age+PTGENDER+BMI+PTEDUCAT+BIFAST+APOEGrp+(1|subject)	0.212202	0.331654	-0.0319792	met ~trait+C10AA+Total_C+HDL_C+C10AA+Age+PTGENDER+BMI+PTEDUCAT+BIFAST+APOEGrp+(1|subject)+(1|time)	0.0002631579
TG(18:3_36:3)	FDG-PET	Triglycerides	N	0.737874	0.901319	-0.000558366	met ~trait*time+Total_C+HDL_C+Age+PTGENDER+BMI+PTEDUCAT+BIFAST+APOEGrp+(1|subject)	0.747753	0.998542	0.000438579	met ~trait*time+Total_C+HDL_C+Age+PTGENDER+BMI+PTEDUCAT+BIFAST+APOEGrp+(1|subject)	0.251233	0.358935	-0.0306317	met ~trait+Total_C+HDL_C+Age+PTGENDER+BMI+PTEDUCAT+BIFAST+APOEGrp+(1|subject)+(1|time)	0.0002631579
TG(18:3_36:4)	FDG-PET	Triglycerides	N	0.861839	0.93406	-0.000344693	met ~trait*time+Total_C+HDL_C+Age+PTGENDER+BMI+PTEDUCAT+BIFAST+APOEGrp+(1|subject)	0.779681	0.998542	0.000400537	met ~trait*time+Total_C+HDL_C+Age+PTGENDER+BMI+PTEDUCAT+BIFAST+APOEGrp+(1|subject)	0.46287	0.555006	-0.0202162	met ~trait+Total_C+HDL_C+Age+PTGENDER+BMI+PTEDUCAT+BIFAST+APOEGrp+(1|subject)+(1|time)	0.0002631579
TG(18:3_38:5)	FDG-PET	Triglycerides	N	0.266885	0.8779	-0.00125324	met ~trait*time+Total_C+HDL_C+Age+PTGENDER+BMI+PTEDUCAT+BIFAST+APOEGrp+(1|subject)	0.764935	0.998542	-0.00041507	met ~trait*time+Total_C+HDL_C+Age+PTGENDER+BMI+PTEDUCAT+BIFAST+APOEGrp+(1|subject)	0.188986	0.311336	-0.0368633	met ~trait+A10BA+Total_C+HDL_C+A10BA+Age+PTGENDER+BMI+PTEDUCAT+BIFAST+APOEGrp+(1|subject)+(1|time)	0.0002631579
TG(18:3_38:6)	FDG-PET	Triglycerides	N	0.279579	0.8779	-0.00130939	met ~trait*time+Total_C+HDL_C+Age+PTGENDER+BMI+PTEDUCAT+BIFAST+APOEGrp+(1|subject)	0.426574	0.998542	-0.00111741	met ~trait*time+Total_C+HDL_C+Age+PTGENDER+BMI+PTEDUCAT+BIFAST+APOEGrp+(1|subject)	0.128491	0.244424	-0.0440763	met ~trait+Total_C+HDL_C+Age+PTGENDER+BMI+PTEDUCAT+BIFAST+APOEGrp+(1|subject)+(1|time)	0.0002631579
TG(20:0_32:3)	FDG-PET	Triglycerides	N	0.573548	0.8779	-0.000608616	met ~trait*time+Total_C+HDL_C+Age+PTGENDER+BMI+PTEDUCAT+BIFAST+APOEGrp+(1|subject)	0.858995	0.998542	0.000193782	met ~trait*time+Total_C+HDL_C+Age+PTGENDER+BMI+PTEDUCAT+BIFAST+APOEGrp+(1|subject)	0.148013	0.264972	-0.033293	met ~trait+Total_C+HDL_C+Age+PTGENDER+BMI+PTEDUCAT+BIFAST+APOEGrp+(1|subject)+(1|time)	0.0002631579
TG(20:0_32:4)	FDG-PET	Triglycerides	N	0.768008	0.903427	-0.00035757	met ~trait*time+Total_C+HDL_C+Age+PTGENDER+BMI+PTEDUCAT+BIFAST+APOEGrp+(1|subject)	0.860567	0.998542	0.000198041	met ~trait*time+Total_C+HDL_C+Age+PTGENDER+BMI+PTEDUCAT+BIFAST+APOEGrp+(1|subject)	0.38905	0.490404	-0.0204011	met ~trait+Total_C+HDL_C+Age+PTGENDER+BMI+PTEDUCAT+BIFAST+APOEGrp+(1|subject)+(1|time)	0.0002631579
TG(20:1_32:0)	FDG-PET	Triglycerides	N	0.799073	0.903427	-0.000409493	met ~trait*time+C10AB+Total_C+HDL_C+C10AB+Age+PTGENDER+BMI+PTEDUCAT+BIFAST+APOEGrp+(1|subject)	0.418983	0.998542	0.00127695	met ~trait*time+C10AB+Total_C+HDL_C+C10AB+Age+PTGENDER+BMI+PTEDUCAT+BIFAST+APOEGrp+(1|subject)	0.607469	0.674077	-0.0149863	met ~trait+B01AA+C10AB+R06A+Total_C+HDL_C+B01AA+C10AB+R06A+Age+PTGENDER+BMI+PTEDUCAT+BIFAST+APOEGrp+(1|subject)+(1|time)	0.0002631579
TG(20:1_32:1)	FDG-PET	Triglycerides	N	0.544355	0.8779	-0.000948092	met ~trait*time+C10AB+Total_C+HDL_C+C10AB+Age+PTGENDER+BMI+PTEDUCAT+BIFAST+APOEGrp+(1|subject)	0.980064	0.998542	-4.0991e-05	met ~trait*time+C10AB+Total_C+HDL_C+C10AB+Age+PTGENDER+BMI+PTEDUCAT+BIFAST+APOEGrp+(1|subject)	0.0854614	0.191398	-0.0504958	met ~trait+Total_C+HDL_C+Age+PTGENDER+BMI+PTEDUCAT+BIFAST+APOEGrp+(1|subject)+(1|time)	0.0002631579
TG(20:1_32:2)	FDG-PET	Triglycerides	N	0.491411	0.8779	-0.000756623	met ~trait*time+Total_C+HDL_C+Age+PTGENDER+BMI+PTEDUCAT+BIFAST+APOEGrp+(1|subject)	0.260445	0.998542	0.0017692	met ~trait*time+Total_C+HDL_C+Age+PTGENDER+BMI+PTEDUCAT+BIFAST+APOEGrp+(1|subject)	0.0078696	0.0442446	-0.0728923	met ~trait+Total_C+HDL_C+Age+PTGENDER+BMI+PTEDUCAT+BIFAST+APOEGrp+(1|subject)+(1|time)	0.0002631579
TG(20:1_32:3)	FDG-PET	Triglycerides	N	0.267509	0.8779	-0.00111261	met ~trait*time+Total_C+HDL_C+Age+PTGENDER+BMI+PTEDUCAT+BIFAST+APOEGrp+(1|subject)	0.850018	0.998542	-0.00024245	met ~trait*time+Total_C+HDL_C+Age+PTGENDER+BMI+PTEDUCAT+BIFAST+APOEGrp+(1|subject)	0.0394153	0.116844	-0.0516177	met ~trait+Total_C+HDL_C+Age+PTGENDER+BMI+PTEDUCAT+BIFAST+APOEGrp+(1|subject)+(1|time)	0.0002631579
TG(20:1_34:0)	FDG-PET	Triglycerides	N	0.353649	0.8779	-0.00130225	met ~trait*time+C10AB+Total_C+HDL_C+C10AB+Age+PTGENDER+BMI+PTEDUCAT+BIFAST+APOEGrp+(1|subject)	0.797181	0.998542	-0.000359593	met ~trait*time+C10AB+Total_C+HDL_C+C10AB+Age+PTGENDER+BMI+PTEDUCAT+BIFAST+APOEGrp+(1|subject)	0.23108	0.343194	-0.0329771	met ~trait+Total_C+HDL_C+Age+PTGENDER+BMI+PTEDUCAT+BIFAST+APOEGrp+(1|subject)+(1|time)	0.0002631579
TG(20:1_34:1)	FDG-PET	Triglycerides	N	0.587491	0.880702	-0.000773074	met ~trait*time+C10AB+Total_C+HDL_C+C10AB+Age+PTGENDER+BMI+PTEDUCAT+BIFAST+APOEGrp+(1|subject)	0.864097	0.998542	-0.000219782	met ~trait*time+C10AB+Total_C+HDL_C+C10AB+Age+PTGENDER+BMI+PTEDUCAT+BIFAST+APOEGrp+(1|subject)	0.268283	0.372442	-0.0288821	met ~trait+C10AA+Total_C+HDL_C+C10AA+Age+PTGENDER+BMI+PTEDUCAT+BIFAST+APOEGrp+(1|subject)+(1|time)	0.0002631579
TG(20:1_34:2)	FDG-PET	Triglycerides	N	0.374018	0.8779	-0.0010579	met ~trait*time+Total_C+HDL_C+Age+PTGENDER+BMI+PTEDUCAT+BIFAST+APOEGrp+(1|subject)	0.711292	0.998542	-0.000444236	met ~trait*time+Total_C+HDL_C+Age+PTGENDER+BMI+PTEDUCAT+BIFAST+APOEGrp+(1|subject)	0.0347124	0.108423	-0.0524951	met ~trait+Total_C+HDL_C+Age+PTGENDER+BMI+PTEDUCAT+BIFAST+APOEGrp+(1|subject)+(1|time)	0.0002631579
TG(20:1_34:3)	FDG-PET	Triglycerides	N	0.362471	0.8779	-0.000906712	met ~trait*time+Total_C+HDL_C+Age+PTGENDER+BMI+PTEDUCAT+BIFAST+APOEGrp+(1|subject)	0.531306	0.998542	-0.00110213	met ~trait*time+Total_C+HDL_C+Age+PTGENDER+BMI+PTEDUCAT+BIFAST+APOEGrp+(1|subject)	0.157897	0.275502	-0.0431964	met ~trait+Total_C+HDL_C+Age+PTGENDER+BMI+PTEDUCAT+BIFAST+APOEGrp+(1|subject)+(1|time)	0.0002631579
TG(20:2_32:0)	FDG-PET	Triglycerides	N	0.844456	0.922666	-0.000314328	met ~trait*time+C10AB+Total_C+HDL_C+C10AB+Age+PTGENDER+BMI+PTEDUCAT+BIFAST+APOEGrp+(1|subject)	0.986926	0.998542	-2.48179e-05	met ~trait*time+C10AB+Total_C+HDL_C+C10AB+Age+PTGENDER+BMI+PTEDUCAT+BIFAST+APOEGrp+(1|subject)	0.603914	0.672423	-0.0148894	met ~trait+C10AB+Total_C+HDL_C+C10AB+Age+PTGENDER+BMI+PTEDUCAT+BIFAST+APOEGrp+(1|subject)+(1|time)	0.0002631579
TG(20:2_32:1)	FDG-PET	Triglycerides	N	0.618864	0.884592	-0.000830367	met ~trait*time+C10AB+Total_C+HDL_C+C10AB+Age+PTGENDER+BMI+PTEDUCAT+BIFAST+APOEGrp+(1|subject)	0.869478	0.998542	0.000220409	met ~trait*time+C10AB+Total_C+HDL_C+C10AB+Age+PTGENDER+BMI+PTEDUCAT+BIFAST+APOEGrp+(1|subject)	0.0220056	0.0841166	-0.0599559	met ~trait+C10AB+Total_C+HDL_C+C10AB+Age+PTGENDER+BMI+PTEDUCAT+BIFAST+APOEGrp+(1|subject)+(1|time)	0.0002631579
TG(20:2_34:1)	FDG-PET	Triglycerides	N	0.77689	0.903427	-0.000375949	met ~trait*time+Total_C+HDL_C+Age+PTGENDER+BMI+PTEDUCAT+BIFAST+APOEGrp+(1|subject)	0.761174	0.998542	0.000387344	met ~trait*time+Total_C+HDL_C+Age+PTGENDER+BMI+PTEDUCAT+BIFAST+APOEGrp+(1|subject)	0.287627	0.392289	-0.0266518	met ~trait+C10AA+Total_C+HDL_C+C10AA+Age+PTGENDER+BMI+PTEDUCAT+BIFAST+APOEGrp+(1|subject)+(1|time)	0.0002631579
TG(20:2_34:2)	FDG-PET	Triglycerides	N	0.901939	0.955383	-0.000151851	met ~trait*time+Total_C+HDL_C+Age+PTGENDER+BMI+PTEDUCAT+BIFAST+APOEGrp+(1|subject)	0.579371	0.998542	0.000677473	met ~trait*time+Total_C+HDL_C+Age+PTGENDER+BMI+PTEDUCAT+BIFAST+APOEGrp+(1|subject)	0.139841	0.256921	-0.036554	met ~trait+Total_C+HDL_C+Age+PTGENDER+BMI+PTEDUCAT+BIFAST+APOEGrp+(1|subject)+(1|time)	0.0002631579
TG(20:2_34:3)	FDG-PET	Triglycerides	N	0.577328	0.8779	-0.00077543	met ~trait*time+Total_C+HDL_C+Age+PTGENDER+BMI+PTEDUCAT+BIFAST+APOEGrp+(1|subject)	0.640747	0.998542	0.000612831	met ~trait*time+Total_C+HDL_C+Age+PTGENDER+BMI+PTEDUCAT+BIFAST+APOEGrp+(1|subject)	0.00576032	0.0378535	-0.0707227	met ~trait+Total_C+HDL_C+Age+PTGENDER+BMI+PTEDUCAT+BIFAST+APOEGrp+(1|subject)+(1|time)	0.0002631579
TG(20:2_34:4)	FDG-PET	Triglycerides	N	0.183583	0.8779	-0.00180347	met ~trait*time+Total_C+HDL_C+Age+PTGENDER+BMI+PTEDUCAT+BIFAST+APOEGrp+(1|subject)	0.711214	0.998542	-0.000568726	met ~trait*time+Total_C+HDL_C+Age+PTGENDER+BMI+PTEDUCAT+BIFAST+APOEGrp+(1|subject)	0.00552975	0.0368165	-0.0772382	met ~trait+C09AA+Total_C+HDL_C+C09AA+Age+PTGENDER+BMI+PTEDUCAT+BIFAST+APOEGrp+(1|subject)+(1|time)	0.0002631579
TG(20:2_36:5)	FDG-PET	Triglycerides	N	0.383124	0.8779	-0.00057207	met ~trait*time+C10AA+Total_C+HDL_C+C10AA+Age+PTGENDER+BMI+PTEDUCAT+BIFAST+APOEGrp+(1|subject)	0.959868	0.998542	-6.6036e-05	met ~trait*time+C10AA+Total_C+HDL_C+C10AA+Age+PTGENDER+BMI+PTEDUCAT+BIFAST+APOEGrp+(1|subject)	0.0925144	0.202764	-0.0411808	met ~trait+C10AA+C10BA02+Total_C+HDL_C+C10AA+C10BA02+Age+PTGENDER+BMI+PTEDUCAT+BIFAST+APOEGrp+(1|subject)+(1|time)	0.0002631579
TG(20:3_32:0)	FDG-PET	Triglycerides	N	0.616005	0.883815	-0.000954627	met ~trait*time+C10AB+Total_C+HDL_C+C10AB+Age+PTGENDER+BMI+PTEDUCAT+BIFAST+APOEGrp+(1|subject)	0.613164	0.998542	-0.000682954	met ~trait*time+C10AB+Total_C+HDL_C+C10AB+Age+PTGENDER+BMI+PTEDUCAT+BIFAST+APOEGrp+(1|subject)	0.555854	0.640543	-0.0161679	met ~trait+C10AB+Total_C+HDL_C+C10AB+Age+PTGENDER+BMI+PTEDUCAT+BIFAST+APOEGrp+(1|subject)+(1|time)	0.0002631579
TG(20:3_32:1)	FDG-PET	Triglycerides	N	0.510159	0.8779	-0.00125957	met ~trait*time+C10AB+Total_C+HDL_C+C10AB+Age+PTGENDER+BMI+PTEDUCAT+BIFAST+APOEGrp+(1|subject)	0.707048	0.998542	-0.000525921	met ~trait*time+C10AB+Total_C+HDL_C+C10AB+Age+PTGENDER+BMI+PTEDUCAT+BIFAST+APOEGrp+(1|subject)	0.0709753	0.174337	-0.0485472	met ~trait+C10AA+Total_C+HDL_C+C10AA+Age+PTGENDER+BMI+PTEDUCAT+BIFAST+APOEGrp+(1|subject)+(1|time)	0.0002631579
TG(20:3_32:2)	FDG-PET	Triglycerides	N	0.477421	0.8779	-0.00132647	met ~trait*time+Total_C+HDL_C+Age+PTGENDER+BMI+PTEDUCAT+BIFAST+APOEGrp+(1|subject)	0.786135	0.998542	0.000391595	met ~trait*time+Total_C+HDL_C+Age+PTGENDER+BMI+PTEDUCAT+BIFAST+APOEGrp+(1|subject)	0.0190946	0.0766815	-0.0623791	met ~trait+C10AA+Total_C+HDL_C+C10AA+Age+PTGENDER+BMI+PTEDUCAT+BIFAST+APOEGrp+(1|subject)+(1|time)	0.0002631579
TG(20:3_34:0)	FDG-PET	Triglycerides	N	0.55006	0.8779	-0.000908522	met ~trait*time+C10AA+C10AB+Total_C+HDL_C+C10AA+C10AB+Age+PTGENDER+BMI+PTEDUCAT+BIFAST+APOEGrp+(1|subject)	0.784437	0.998542	-0.000356592	met ~trait*time+C10AA+C10AB+Total_C+HDL_C+C10AA+C10AB+Age+PTGENDER+BMI+PTEDUCAT+BIFAST+APOEGrp+(1|subject)	0.440803	0.534883	-0.020439	met ~trait+C10AA+Total_C+HDL_C+C10AA+Age+PTGENDER+BMI+PTEDUCAT+BIFAST+APOEGrp+(1|subject)+(1|time)	0.0002631579
TG(20:3_34:1)	FDG-PET	Triglycerides	N	0.426278	0.8779	-0.0011281	met ~trait*time+C10AA+C10AB+Total_C+HDL_C+C10AA+C10AB+Age+PTGENDER+BMI+PTEDUCAT+BIFAST+APOEGrp+(1|subject)	0.60268	0.998542	-0.000672149	met ~trait*time+C10AA+C10AB+Total_C+HDL_C+C10AA+C10AB+Age+PTGENDER+BMI+PTEDUCAT+BIFAST+APOEGrp+(1|subject)	0.370403	0.4721	-0.0235105	met ~trait+C10AA+Total_C+HDL_C+C10AA+Age+PTGENDER+BMI+PTEDUCAT+BIFAST+APOEGrp+(1|subject)+(1|time)	0.0002631579
TG(20:3_34:2)	FDG-PET	Triglycerides	N	0.548215	0.8779	-0.000769678	met ~trait*time+C10AA+Total_C+HDL_C+C10AA+Age+PTGENDER+BMI+PTEDUCAT+BIFAST+APOEGrp+(1|subject)	0.863383	0.998542	0.000214954	met ~trait*time+C10AA+Total_C+HDL_C+C10AA+Age+PTGENDER+BMI+PTEDUCAT+BIFAST+APOEGrp+(1|subject)	0.190124	0.311336	-0.0331855	met ~trait+C10AA+Total_C+HDL_C+C10AA+Age+PTGENDER+BMI+PTEDUCAT+BIFAST+APOEGrp+(1|subject)+(1|time)	0.0002631579
TG(20:3_34:3)	FDG-PET	Triglycerides	N	0.260052	0.8779	-0.00158346	met ~trait*time+C10AA+Total_C+HDL_C+C10AA+Age+PTGENDER+BMI+PTEDUCAT+BIFAST+APOEGrp+(1|subject)	0.83068	0.998542	-0.000288577	met ~trait*time+C10AA+Total_C+HDL_C+C10AA+Age+PTGENDER+BMI+PTEDUCAT+BIFAST+APOEGrp+(1|subject)	0.0722318	0.175098	-0.0477252	met ~trait+C10AA+Total_C+HDL_C+C10AA+Age+PTGENDER+BMI+PTEDUCAT+BIFAST+APOEGrp+(1|subject)+(1|time)	0.0002631579
TG(20:3_36:3)	FDG-PET	Triglycerides	N	0.595358	0.880702	-0.000630618	met ~trait*time+C10AA+C10AX06+Total_C+HDL_C+C10AA+C10AX06+Age+PTGENDER+BMI+PTEDUCAT+BIFAST+APOEGrp+(1|subject)	0.994395	0.998542	-9.51807e-06	met ~trait*time+C10AA+C10AX06+Total_C+HDL_C+C10AA+C10AX06+Age+PTGENDER+BMI+PTEDUCAT+BIFAST+APOEGrp+(1|subject)	0.620159	0.680695	-0.0136425	met ~trait+C10AA+Total_C+HDL_C+C10AA+Age+PTGENDER+BMI+PTEDUCAT+BIFAST+APOEGrp+(1|subject)+(1|time)	0.0002631579
TG(20:3_36:4)	FDG-PET	Triglycerides	N	0.592796	0.880702	-0.000492714	met ~trait*time+Total_C+HDL_C+Age+PTGENDER+BMI+PTEDUCAT+BIFAST+APOEGrp+(1|subject)	0.72156	0.998542	0.000517394	met ~trait*time+Total_C+HDL_C+Age+PTGENDER+BMI+PTEDUCAT+BIFAST+APOEGrp+(1|subject)	0.177169	0.298825	-0.0385326	met ~trait+Total_C+HDL_C+Age+PTGENDER+BMI+PTEDUCAT+BIFAST+APOEGrp+(1|subject)+(1|time)	0.0002631579
TG(20:3_36:5)	FDG-PET	Triglycerides	N	0.693774	0.89665	0.000230538	met ~trait*time+C10AA+Total_C+HDL_C+C10AA+Age+PTGENDER+BMI+PTEDUCAT+BIFAST+APOEGrp+(1|subject)	0.582607	0.998542	0.000694698	met ~trait*time+C10AA+Total_C+HDL_C+C10AA+Age+PTGENDER+BMI+PTEDUCAT+BIFAST+APOEGrp+(1|subject)	0.0171723	0.0712228	-0.0552603	met ~trait+C10AA+C10BA02+Total_C+HDL_C+C10AA+C10BA02+Age+PTGENDER+BMI+PTEDUCAT+BIFAST+APOEGrp+(1|subject)+(1|time)	0.0002631579
TG(20:4_30:0)	FDG-PET	Triglycerides	N	0.752753	0.903389	-0.000893677	met ~trait*time+Total_C+HDL_C+Age+PTGENDER+BMI+PTEDUCAT+BIFAST+APOEGrp+(1|subject)	0.936157	0.998542	0.000119276	met ~trait*time+Total_C+HDL_C+Age+PTGENDER+BMI+PTEDUCAT+BIFAST+APOEGrp+(1|subject)	0.233079	0.343194	-0.0331011	met ~trait+C10AB+Total_C+HDL_C+C10AB+Age+PTGENDER+BMI+PTEDUCAT+BIFAST+APOEGrp+(1|subject)+(1|time)	0.0002631579
TG(20:4_32:0)	FDG-PET	Triglycerides	N	0.279733	0.8779	-0.00214773	met ~trait*time+C10AB+Total_C+HDL_C+C10AB+Age+PTGENDER+BMI+PTEDUCAT+BIFAST+APOEGrp+(1|subject)	0.325497	0.998542	-0.00131429	met ~trait*time+C10AB+Total_C+HDL_C+C10AB+Age+PTGENDER+BMI+PTEDUCAT+BIFAST+APOEGrp+(1|subject)	0.251822	0.358935	-0.031448	met ~trait+C10AB+Total_C+HDL_C+C10AB+Age+PTGENDER+BMI+PTEDUCAT+BIFAST+APOEGrp+(1|subject)+(1|time)	0.0002631579
TG(20:4_32:1)	FDG-PET	Triglycerides	N	0.238896	0.8779	-0.00228273	met ~trait*time+C10AB+Total_C+HDL_C+C10AB+Age+PTGENDER+BMI+PTEDUCAT+BIFAST+APOEGrp+(1|subject)	0.37094	0.998542	-0.0012021	met ~trait*time+C10AB+Total_C+HDL_C+C10AB+Age+PTGENDER+BMI+PTEDUCAT+BIFAST+APOEGrp+(1|subject)	0.0398753	0.116844	-0.0557972	met ~trait+C10AA+C10AB+Total_C+HDL_C+C10AA+C10AB+Age+PTGENDER+BMI+PTEDUCAT+BIFAST+APOEGrp+(1|subject)+(1|time)	0.0002631579
TG(20:4_32:2)	FDG-PET	Triglycerides	N	0.390492	0.8779	-0.00154838	met ~trait*time+Total_C+HDL_C+Age+PTGENDER+BMI+PTEDUCAT+BIFAST+APOEGrp+(1|subject)	0.996908	0.998542	-5.33437e-06	met ~trait*time+Total_C+HDL_C+Age+PTGENDER+BMI+PTEDUCAT+BIFAST+APOEGrp+(1|subject)	0.0404106	0.116844	-0.0548165	met ~trait+C10AA+Total_C+HDL_C+C10AA+Age+PTGENDER+BMI+PTEDUCAT+BIFAST+APOEGrp+(1|subject)+(1|time)	0.0002631579
TG(20:4_33:2)	FDG-PET	Triglycerides	N	0.0605341	0.8779	-0.00267382	met ~trait*time+Total_C+HDL_C+Age+PTGENDER+BMI+PTEDUCAT+BIFAST+APOEGrp+(1|subject)	0.277817	0.998542	-0.00147867	met ~trait*time+Total_C+HDL_C+Age+PTGENDER+BMI+PTEDUCAT+BIFAST+APOEGrp+(1|subject)	0.0992845	0.211049	-0.0453682	met ~trait+A10BA+Total_C+HDL_C+A10BA+Age+PTGENDER+BMI+PTEDUCAT+BIFAST+APOEGrp+(1|subject)+(1|time)	0.0002631579
TG(20:4_34:0)	FDG-PET	Triglycerides	N	0.10308	0.8779	-0.00223434	met ~trait*time+A10BA+C10AA+C10AB+Total_C+HDL_C+A10BA+C10AA+C10AB+Age+PTGENDER+BMI+PTEDUCAT+BIFAST+APOEGrp+(1|subject)	0.219959	0.998542	-0.00148274	met ~trait*time+A10BA+C10AA+C10AB+Total_C+HDL_C+A10BA+C10AA+C10AB+Age+PTGENDER+BMI+PTEDUCAT+BIFAST+APOEGrp+(1|subject)	0.213476	0.331654	-0.032251	met ~trait+A10BA+C10AA+C10AB+Total_C+HDL_C+A10BA+C10AA+C10AB+Age+PTGENDER+BMI+PTEDUCAT+BIFAST+APOEGrp+(1|subject)+(1|time)	0.0002631579
TG(20:4_34:1)	FDG-PET	Triglycerides	N	0.0907469	0.8779	-0.0020903	met ~trait*time+A10BA+C10AA+C10AB+Total_C+HDL_C+A10BA+C10AA+C10AB+Age+PTGENDER+BMI+PTEDUCAT+BIFAST+APOEGrp+(1|subject)	0.138079	0.998542	-0.00174361	met ~trait*time+A10BA+C10AA+C10AB+Total_C+HDL_C+A10BA+C10AA+C10AB+Age+PTGENDER+BMI+PTEDUCAT+BIFAST+APOEGrp+(1|subject)	0.299987	0.406679	-0.0267032	met ~trait+A10BA+C10AA+C10AB+Total_C+HDL_C+A10BA+C10AA+C10AB+Age+PTGENDER+BMI+PTEDUCAT+BIFAST+APOEGrp+(1|subject)+(1|time)	0.0002631579
TG(20:4_34:2)	FDG-PET	Triglycerides	N	0.137322	0.8779	-0.00173516	met ~trait*time+A10BA+C10AA+Total_C+HDL_C+A10BA+C10AA+Age+PTGENDER+BMI+PTEDUCAT+BIFAST+APOEGrp+(1|subject)	0.345324	0.998542	-0.00107861	met ~trait*time+A10BA+C10AA+Total_C+HDL_C+A10BA+C10AA+Age+PTGENDER+BMI+PTEDUCAT+BIFAST+APOEGrp+(1|subject)	0.277	0.381913	-0.0275117	met ~trait+A10BA+C10AA+Total_C+HDL_C+A10BA+C10AA+Age+PTGENDER+BMI+PTEDUCAT+BIFAST+APOEGrp+(1|subject)+(1|time)	0.0002631579
TG(20:4_34:3)	FDG-PET	Triglycerides	N	0.110877	0.8779	-0.00199771	met ~trait*time+C10AA+Total_C+HDL_C+C10AA+Age+PTGENDER+BMI+PTEDUCAT+BIFAST+APOEGrp+(1|subject)	0.462916	0.998542	-0.000884886	met ~trait*time+C10AA+Total_C+HDL_C+C10AA+Age+PTGENDER+BMI+PTEDUCAT+BIFAST+APOEGrp+(1|subject)	0.140992	0.257552	-0.0388821	met ~trait+A10BA+C10AA+Total_C+HDL_C+A10BA+C10AA+Age+PTGENDER+BMI+PTEDUCAT+BIFAST+APOEGrp+(1|subject)+(1|time)	0.0002631579
TG(20:4_35:3)	FDG-PET	Triglycerides	N	0.389445	0.8779	-0.00102709	met ~trait*time+C10AA+Total_C+HDL_C+C10AA+Age+PTGENDER+BMI+PTEDUCAT+BIFAST+APOEGrp+(1|subject)	0.88634	0.998542	-0.000203433	met ~trait*time+C10AA+Total_C+HDL_C+C10AA+Age+PTGENDER+BMI+PTEDUCAT+BIFAST+APOEGrp+(1|subject)	0.0822751	0.18896	-0.0507401	met ~trait+C10AA+Total_C+HDL_C+C10AA+Age+PTGENDER+BMI+PTEDUCAT+BIFAST+APOEGrp+(1|subject)+(1|time)	0.0002631579
TG(20:4_36:2)	FDG-PET	Triglycerides	N	0.0519803	0.8779	-0.00176943	met ~trait*time+A10BA+C10AA+Total_C+HDL_C+A10BA+C10AA+Age+PTGENDER+BMI+PTEDUCAT+BIFAST+APOEGrp+(1|subject)	0.190744	0.998542	-0.00151871	met ~trait*time+A10BA+C10AA+Total_C+HDL_C+A10BA+C10AA+Age+PTGENDER+BMI+PTEDUCAT+BIFAST+APOEGrp+(1|subject)	0.753942	0.793227	-0.00827202	met ~trait+A10BA+C10AA+Total_C+HDL_C+A10BA+C10AA+Age+PTGENDER+BMI+PTEDUCAT+BIFAST+APOEGrp+(1|subject)+(1|time)	0.0002631579
TG(20:4_36:3)	FDG-PET	Triglycerides	N	0.178399	0.8779	-0.00134212	met ~trait*time+A10BA+C10AA+Total_C+HDL_C+A10BA+C10AA+Age+PTGENDER+BMI+PTEDUCAT+BIFAST+APOEGrp+(1|subject)	0.45778	0.998542	-0.000880076	met ~trait*time+A10BA+C10AA+Total_C+HDL_C+A10BA+C10AA+Age+PTGENDER+BMI+PTEDUCAT+BIFAST+APOEGrp+(1|subject)	0.681546	0.730641	-0.0111444	met ~trait+A10+A10BA+C10AA+Total_C+HDL_C+A10+A10BA+C10AA+Age+PTGENDER+BMI+PTEDUCAT+BIFAST+APOEGrp+(1|subject)+(1|time)	0.0002631579
TG(20:4_36:4)	FDG-PET	Triglycerides	N	0.28446	0.8779	-0.00131723	met ~trait*time+A10BA+C10AA+Total_C+HDL_C+A10BA+C10AA+Age+PTGENDER+BMI+PTEDUCAT+BIFAST+APOEGrp+(1|subject)	0.58106	0.998542	-0.000698316	met ~trait*time+A10BA+C10AA+Total_C+HDL_C+A10BA+C10AA+Age+PTGENDER+BMI+PTEDUCAT+BIFAST+APOEGrp+(1|subject)	0.586464	0.66536	-0.0154406	met ~trait+A10BA+Total_C+HDL_C+A10BA+Age+PTGENDER+BMI+PTEDUCAT+BIFAST+APOEGrp+(1|subject)+(1|time)	0.0002631579
TG(20:4_36:5)	FDG-PET	Triglycerides	N	0.396474	0.8779	-0.00113672	met ~trait*time+C10AA+Total_C+HDL_C+C10AA+Age+PTGENDER+BMI+PTEDUCAT+BIFAST+APOEGrp+(1|subject)	0.927919	0.998542	0.000124996	met ~trait*time+C10AA+Total_C+HDL_C+C10AA+Age+PTGENDER+BMI+PTEDUCAT+BIFAST+APOEGrp+(1|subject)	0.461159	0.554267	-0.0211756	met ~trait+A10BA+Total_C+HDL_C+A10BA+Age+PTGENDER+BMI+PTEDUCAT+BIFAST+APOEGrp+(1|subject)+(1|time)	0.0002631579
TG(20:5_34:0)	FDG-PET	Triglycerides	N	0.0423108	0.8779	-0.00386791	met ~trait*time+C10AA+C10AX06+Total_C+HDL_C+C10AA+C10AX06+Age+PTGENDER+BMI+PTEDUCAT+BIFAST+APOEGrp+(1|subject)	0.0144931	0.998542	-0.00319111	met ~trait*time+C10AA+C10AX06+Total_C+HDL_C+C10AA+C10AX06+Age+PTGENDER+BMI+PTEDUCAT+BIFAST+APOEGrp+(1|subject)	0.243431	0.350929	-0.031501	met ~trait+C10AA+C10AX06+Total_C+HDL_C+C10AA+C10AX06+Age+PTGENDER+BMI+PTEDUCAT+BIFAST+APOEGrp+(1|subject)+(1|time)	0.0002631579
TG(20:5_34:1)	FDG-PET	Triglycerides	N	0.0421978	0.8779	-0.00362498	met ~trait*time+C10AA+C10AX06+Total_C+HDL_C+C10AA+C10AX06+Age+PTGENDER+BMI+PTEDUCAT+BIFAST+APOEGrp+(1|subject)	0.0567939	0.998542	-0.0024357	met ~trait*time+C10AA+C10AX06+Total_C+HDL_C+C10AA+C10AX06+Age+PTGENDER+BMI+PTEDUCAT+BIFAST+APOEGrp+(1|subject)	0.334823	0.435529	-0.0261228	met ~trait+C10AA+C10AX06+Total_C+HDL_C+C10AA+C10AX06+Age+PTGENDER+BMI+PTEDUCAT+BIFAST+APOEGrp+(1|subject)+(1|time)	0.0002631579
TG(20:5_34:2)	FDG-PET	Triglycerides	N	0.0563099	0.8779	-0.00347589	met ~trait*time+C10AA+C10AX06+Total_C+HDL_C+C10AA+C10AX06+Age+PTGENDER+BMI+PTEDUCAT+BIFAST+APOEGrp+(1|subject)	0.0568571	0.998542	-0.00250049	met ~trait*time+C10AA+C10AX06+Total_C+HDL_C+C10AA+C10AX06+Age+PTGENDER+BMI+PTEDUCAT+BIFAST+APOEGrp+(1|subject)	0.172093	0.292433	-0.0370351	met ~trait+C10AA+C10AX06+Total_C+HDL_C+C10AA+C10AX06+Age+PTGENDER+BMI+PTEDUCAT+BIFAST+APOEGrp+(1|subject)+(1|time)	0.0002631579
TG(20:5_36:2)	FDG-PET	Triglycerides	N	0.0342002	0.8779	-0.00351629	met ~trait*time+C10AA+C10AX06+Total_C+HDL_C+C10AA+C10AX06+Age+PTGENDER+BMI+PTEDUCAT+BIFAST+APOEGrp+(1|subject)	0.0319949	0.998542	-0.00281433	met ~trait*time+C10AA+C10AX06+Total_C+HDL_C+C10AA+C10AX06+Age+PTGENDER+BMI+PTEDUCAT+BIFAST+APOEGrp+(1|subject)	0.477472	0.569814	-0.0194884	met ~trait+C10AA+C10AX06+Total_C+HDL_C+C10AA+C10AX06+Age+PTGENDER+BMI+PTEDUCAT+BIFAST+APOEGrp+(1|subject)+(1|time)	0.0002631579
TG(20:5_36:3)	FDG-PET	Triglycerides	N	0.0632991	0.8779	-0.00328603	met ~trait*time+C10AA+C10AX06+Total_C+HDL_C+C10AA+C10AX06+Age+PTGENDER+BMI+PTEDUCAT+BIFAST+APOEGrp+(1|subject)	0.0827942	0.998542	-0.0023627	met ~trait*time+C10AA+C10AX06+Total_C+HDL_C+C10AA+C10AX06+Age+PTGENDER+BMI+PTEDUCAT+BIFAST+APOEGrp+(1|subject)	0.36294	0.466111	-0.0256571	met ~trait+C10AX06+Total_C+HDL_C+C10AX06+Age+PTGENDER+BMI+PTEDUCAT+BIFAST+APOEGrp+(1|subject)+(1|time)	0.0002631579
TG(22:2_32:4)	FDG-PET	Triglycerides	N	0.863913	0.93406	-0.000252478	met ~trait*time+Total_C+HDL_C+Age+PTGENDER+BMI+PTEDUCAT+BIFAST+APOEGrp+(1|subject)	0.729885	0.998542	0.000537345	met ~trait*time+Total_C+HDL_C+Age+PTGENDER+BMI+PTEDUCAT+BIFAST+APOEGrp+(1|subject)	0.215435	0.331654	-0.035731	met ~trait+Total_C+HDL_C+Age+PTGENDER+BMI+PTEDUCAT+BIFAST+APOEGrp+(1|subject)+(1|time)	0.0002631579
TG(22:4_32:0)	FDG-PET	Triglycerides	N	0.536307	0.8779	-0.00115194	met ~trait*time+C10AB+Total_C+HDL_C+C10AB+Age+PTGENDER+BMI+PTEDUCAT+BIFAST+APOEGrp+(1|subject)	0.559194	0.998542	-0.000767281	met ~trait*time+C10AB+Total_C+HDL_C+C10AB+Age+PTGENDER+BMI+PTEDUCAT+BIFAST+APOEGrp+(1|subject)	0.365186	0.467808	-0.0244125	met ~trait+A10BA+C10AB+R06A+Total_C+HDL_C+A10BA+C10AB+R06A+Age+PTGENDER+BMI+PTEDUCAT+BIFAST+APOEGrp+(1|subject)+(1|time)	0.0002631579
TG(22:4_32:2)	FDG-PET	Triglycerides	N	0.332858	0.8779	-0.00105642	met ~trait*time+Total_C+HDL_C+Age+PTGENDER+BMI+PTEDUCAT+BIFAST+APOEGrp+(1|subject)	0.382347	0.998542	0.00153153	met ~trait*time+Total_C+HDL_C+Age+PTGENDER+BMI+PTEDUCAT+BIFAST+APOEGrp+(1|subject)	0.186689	0.308708	-0.0396503	met ~trait+A10BA+Total_C+HDL_C+A10BA+Age+PTGENDER+BMI+PTEDUCAT+BIFAST+APOEGrp+(1|subject)+(1|time)	0.0002631579
TG(22:4_34:2)	FDG-PET	Triglycerides	N	0.442045	0.8779	-0.000948025	met ~trait*time+A10BA+C10AB+Total_C+HDL_C+A10BA+C10AB+Age+PTGENDER+BMI+PTEDUCAT+BIFAST+APOEGrp+(1|subject)	0.837329	0.998542	-0.000231448	met ~trait*time+A10BA+C10AB+Total_C+HDL_C+A10BA+C10AB+Age+PTGENDER+BMI+PTEDUCAT+BIFAST+APOEGrp+(1|subject)	0.0758954	0.180108	-0.045391	met ~trait+Total_C+HDL_C+Age+PTGENDER+BMI+PTEDUCAT+BIFAST+APOEGrp+(1|subject)+(1|time)	0.0002631579
TG(22:5_32:0)	FDG-PET	Triglycerides	N	0.0797263	0.8779	-0.0025521	met ~trait*time+C10AB+Total_C+HDL_C+C10AB+Age+PTGENDER+BMI+PTEDUCAT+BIFAST+APOEGrp+(1|subject)	0.0948555	0.998542	-0.00206984	met ~trait*time+C10AB+Total_C+HDL_C+C10AB+Age+PTGENDER+BMI+PTEDUCAT+BIFAST+APOEGrp+(1|subject)	0.258682	0.36529	-0.0303574	met ~trait+C10AB+Total_C+HDL_C+C10AB+Age+PTGENDER+BMI+PTEDUCAT+BIFAST+APOEGrp+(1|subject)+(1|time)	0.0002631579
TG(22:5_32:1)	FDG-PET	Triglycerides	N	0.102655	0.8779	-0.00250626	met ~trait*time+C10AB+Total_C+HDL_C+C10AB+Age+PTGENDER+BMI+PTEDUCAT+BIFAST+APOEGrp+(1|subject)	0.204918	0.998542	-0.00158817	met ~trait*time+C10AB+Total_C+HDL_C+C10AB+Age+PTGENDER+BMI+PTEDUCAT+BIFAST+APOEGrp+(1|subject)	0.0118055	0.0558278	-0.0688902	met ~trait+C10AB+Total_C+HDL_C+C10AB+Age+PTGENDER+BMI+PTEDUCAT+BIFAST+APOEGrp+(1|subject)+(1|time)	0.0002631579
TG(22:5_34:1)	FDG-PET	Triglycerides	N	0.136801	0.8779	-0.0017843	met ~trait*time+C10AX06+Total_C+HDL_C+C10AX06+Age+PTGENDER+BMI+PTEDUCAT+BIFAST+APOEGrp+(1|subject)	0.374479	0.998542	-0.00109641	met ~trait*time+C10AX06+Total_C+HDL_C+C10AX06+Age+PTGENDER+BMI+PTEDUCAT+BIFAST+APOEGrp+(1|subject)	0.0804002	0.187477	-0.0471933	met ~trait+Total_C+HDL_C+Age+PTGENDER+BMI+PTEDUCAT+BIFAST+APOEGrp+(1|subject)+(1|time)	0.0002631579
TG(22:5_34:2)	FDG-PET	Triglycerides	N	0.0623254	0.8779	-0.00226499	met ~trait*time+C10AX06+Total_C+HDL_C+C10AX06+Age+PTGENDER+BMI+PTEDUCAT+BIFAST+APOEGrp+(1|subject)	0.21077	0.998542	-0.00158427	met ~trait*time+C10AX06+Total_C+HDL_C+C10AX06+Age+PTGENDER+BMI+PTEDUCAT+BIFAST+APOEGrp+(1|subject)	0.0547164	0.14813	-0.0510469	met ~trait+Total_C+HDL_C+Age+PTGENDER+BMI+PTEDUCAT+BIFAST+APOEGrp+(1|subject)+(1|time)	0.0002631579
TG(22:5_34:3)	FDG-PET	Triglycerides	N	0.154288	0.8779	-0.00184471	met ~trait*time+C10AX06+Total_C+HDL_C+C10AX06+Age+PTGENDER+BMI+PTEDUCAT+BIFAST+APOEGrp+(1|subject)	0.54636	0.998542	-0.000820291	met ~trait*time+C10AX06+Total_C+HDL_C+C10AX06+Age+PTGENDER+BMI+PTEDUCAT+BIFAST+APOEGrp+(1|subject)	0.0159874	0.0674136	-0.0662238	met ~trait+Total_C+HDL_C+Age+PTGENDER+BMI+PTEDUCAT+BIFAST+APOEGrp+(1|subject)+(1|time)	0.0002631579
TG(22:6_32:0)	FDG-PET	Triglycerides	N	0.0710595	0.8779	-0.00367329	met ~trait*time+C10AX06+Total_C+HDL_C+C10AX06+Age+PTGENDER+BMI+PTEDUCAT+BIFAST+APOEGrp+(1|subject)	0.0445912	0.998542	-0.00240467	met ~trait*time+C10AX06+Total_C+HDL_C+C10AX06+Age+PTGENDER+BMI+PTEDUCAT+BIFAST+APOEGrp+(1|subject)	0.266541	0.372442	-0.0301863	met ~trait+C10AX06+Total_C+HDL_C+C10AX06+Age+PTGENDER+BMI+PTEDUCAT+BIFAST+APOEGrp+(1|subject)+(1|time)	0.0002631579
TG(22:6_32:1)	FDG-PET	Triglycerides	N	0.0518212	0.8779	-0.00390761	met ~trait*time+C10AX06+Total_C+HDL_C+C10AX06+Age+PTGENDER+BMI+PTEDUCAT+BIFAST+APOEGrp+(1|subject)	0.0797441	0.998542	-0.00210486	met ~trait*time+C10AX06+Total_C+HDL_C+C10AX06+Age+PTGENDER+BMI+PTEDUCAT+BIFAST+APOEGrp+(1|subject)	0.0765279	0.180108	-0.0494106	met ~trait+C10AX06+Total_C+HDL_C+C10AX06+Age+PTGENDER+BMI+PTEDUCAT+BIFAST+APOEGrp+(1|subject)+(1|time)	0.0002631579
TG(22:6_34:1)	FDG-PET	Triglycerides	N	0.0788763	0.8779	-0.00307841	met ~trait*time+C10AX06+Total_C+HDL_C+C10AX06+Age+PTGENDER+BMI+PTEDUCAT+BIFAST+APOEGrp+(1|subject)	0.116788	0.998542	-0.00187112	met ~trait*time+C10AX06+Total_C+HDL_C+C10AX06+Age+PTGENDER+BMI+PTEDUCAT+BIFAST+APOEGrp+(1|subject)	0.395034	0.492191	-0.0235221	met ~trait+C10AX06+Total_C+HDL_C+C10AX06+Age+PTGENDER+BMI+PTEDUCAT+BIFAST+APOEGrp+(1|subject)+(1|time)	0.0002631579
TG(22:6_34:2)	FDG-PET	Triglycerides	N	0.092501	0.8779	-0.00303682	met ~trait*time+C10AX06+Total_C+HDL_C+C10AX06+Age+PTGENDER+BMI+PTEDUCAT+BIFAST+APOEGrp+(1|subject)	0.127927	0.998542	-0.00187647	met ~trait*time+C10AX06+Total_C+HDL_C+C10AX06+Age+PTGENDER+BMI+PTEDUCAT+BIFAST+APOEGrp+(1|subject)	0.320271	0.424233	-0.027351	met ~trait+C10AX06+Total_C+HDL_C+C10AX06+Age+PTGENDER+BMI+PTEDUCAT+BIFAST+APOEGrp+(1|subject)+(1|time)	0.0002631579
TG(22:6_34:3)	FDG-PET	Triglycerides	N	0.0887156	0.8779	-0.00340555	met ~trait*time+C10AX06+Total_C+HDL_C+C10AX06+Age+PTGENDER+BMI+PTEDUCAT+BIFAST+APOEGrp+(1|subject)	0.213437	0.998542	-0.00159733	met ~trait*time+C10AX06+Total_C+HDL_C+C10AX06+Age+PTGENDER+BMI+PTEDUCAT+BIFAST+APOEGrp+(1|subject)	0.267754	0.372442	-0.0312106	met ~trait+C10AX06+Total_C+HDL_C+C10AX06+Age+PTGENDER+BMI+PTEDUCAT+BIFAST+APOEGrp+(1|subject)+(1|time)	0.0002631579
Thr	FDG-PET	Amino acids	N	0.234034	0.8779	0.000792784	met ~trait*time+Age+PTGENDER+BMI+PTEDUCAT+BIFAST+APOEGrp+(1|subject)	0.256105	0.998542	0.00166663	met ~trait*time+Age+PTGENDER+BMI+PTEDUCAT+BIFAST+APOEGrp+(1|subject)	0.0273201	0.0966713	-0.0644944	met ~trait+Age+PTGENDER+BMI+PTEDUCAT+BIFAST+APOEGrp+(1|subject)+(1|time)	0.0002631579
TMAO	FDG-PET	Amine oxides	N	0.108042	0.8779	-0.00354607	met ~trait*time+Age+PTGENDER+BMI+PTEDUCAT+BIFAST+APOEGrp+(1|subject)	0.26948	0.998542	-0.00185877	met ~trait*time+Age+PTGENDER+BMI+PTEDUCAT+BIFAST+APOEGrp+(1|subject)	0.0650543	0.16625	-0.053534	met ~trait+Age+PTGENDER+BMI+PTEDUCAT+BIFAST+APOEGrp+(1|subject)+(1|time)	0.0002631579
TMCA	FDG-PET	Bile acids	N	0.0678098	0.8779	0.00465784	met ~trait*time+Total_C+HDL_C+Age+PTGENDER+BMI+PTEDUCAT+BIFAST+APOEGrp+(1|subject)	0.143143	0.998542	0.00264698	met ~trait*time+Total_C+HDL_C+Age+PTGENDER+BMI+PTEDUCAT+BIFAST+APOEGrp+(1|subject)	0.253412	0.360161	-0.0380904	met ~trait+Total_C+HDL_C+Age+PTGENDER+BMI+PTEDUCAT+BIFAST+APOEGrp+(1|subject)+(1|time)	0.0002631579
Trigonelline	FDG-PET	Alkaloids	N	0.744113	0.901319	-0.000820089	met ~trait*time+Age+PTGENDER+BMI+PTEDUCAT+BIFAST+APOEGrp+(1|subject)	0.32237	0.998542	-0.00176463	met ~trait*time+Age+PTGENDER+BMI+PTEDUCAT+BIFAST+APOEGrp+(1|subject)	0.107204	0.222316	0.0515991	met ~trait+Age+PTGENDER+BMI+PTEDUCAT+BIFAST+APOEGrp+(1|subject)+(1|time)	0.0002631579
Trp	FDG-PET	Amino acids	N	0.55492	0.8779	0.000364228	met ~trait*time+M01AE+Age+PTGENDER+BMI+PTEDUCAT+BIFAST+APOEGrp+(1|subject)	0.529696	0.998542	0.000930094	met ~trait*time+M01AE+Age+PTGENDER+BMI+PTEDUCAT+BIFAST+APOEGrp+(1|subject)	0.681291	0.730641	0.0115019	met ~trait+M01AE+Age+PTGENDER+BMI+PTEDUCAT+BIFAST+APOEGrp+(1|subject)+(1|time)	0.0002631579
TrpBetaine	FDG-PET	Amino acid related	N	0.364492	0.8779	-0.00246284	met ~trait*time+Age+PTGENDER+BMI+PTEDUCAT+BIFAST+APOEGrp+(1|subject)	0.922566	0.998542	-0.000130324	met ~trait*time+Age+PTGENDER+BMI+PTEDUCAT+BIFAST+APOEGrp+(1|subject)	0.00983312	0.049263	0.0764166	met ~trait+Age+PTGENDER+BMI+PTEDUCAT+BIFAST+APOEGrp+(1|subject)+(1|time)	0.0002631579
Tyr	FDG-PET	Amino acids	N	0.904992	0.956004	7.32501e-05	met ~trait*time+Age+PTGENDER+BMI+PTEDUCAT+BIFAST+APOEGrp+(1|subject)	0.375396	0.998542	-0.00128711	met ~trait*time+Age+PTGENDER+BMI+PTEDUCAT+BIFAST+APOEGrp+(1|subject)	0.789758	0.822258	-0.0078099	met ~trait+Age+PTGENDER+BMI+PTEDUCAT+BIFAST+APOEGrp+(1|subject)+(1|time)	0.0002631579
Val	FDG-PET	Amino acids	N	0.508711	0.8779	0.000371623	met ~trait*time+Age+PTGENDER+BMI+PTEDUCAT+BIFAST+APOEGrp+(1|subject)	0.264344	0.998542	0.00165266	met ~trait*time+Age+PTGENDER+BMI+PTEDUCAT+BIFAST+APOEGrp+(1|subject)	0.97235	0.976209	-0.000957088	met ~trait+Age+PTGENDER+BMI+PTEDUCAT+BIFAST+APOEGrp+(1|subject)+(1|time)	0.0002631579
Xanthine	FDG-PET	Nucleobases and related	N	0.773987	0.903427	0.000392353	met ~trait*time+Age+PTGENDER+BMI+PTEDUCAT+BIFAST+APOEGrp+(1|subject)	0.115343	0.998542	0.00252798	met ~trait*time+Age+PTGENDER+BMI+PTEDUCAT+BIFAST+APOEGrp+(1|subject)	0.523576	0.616115	-0.0187412	met ~trait+Age+PTGENDER+BMI+PTEDUCAT+BIFAST+APOEGrp+(1|subject)+(1|time)	0.0002631579
1-Met-His	Grey matter thickness	Amino acid related	N	0.825297	0.972423	0.000873915	met ~trait*time+Age+PTGENDER+BMI+PTEDUCAT+BIFAST+APOEGrp+Mag+ICV+(1|subject)	0.982268	0.990044	1.44212e-05	met ~trait*time+Age+PTGENDER+BMI+PTEDUCAT+BIFAST+APOEGrp+Mag+ICV+(1|subject)	0.70339	0.82579	-0.00934527	met ~trait+C03AA+C03EA+Age+PTGENDER+BMI+PTEDUCAT+BIFAST+APOEGrp+Mag+ICV+(1|subject)+(1|time)	0.0002631579
3-IAA	Grey matter thickness	Indoles and derivatives	N	0.598506	0.928753	-0.00349608	met ~trait*time+Age+PTGENDER+BMI+PTEDUCAT+BIFAST+APOEGrp+Mag+ICV+(1|subject)	0.325426	0.639585	-0.000733838	met ~trait*time+Age+PTGENDER+BMI+PTEDUCAT+BIFAST+APOEGrp+Mag+ICV+(1|subject)	0.189883	0.365422	-0.0329558	met ~trait+M01AE+Age+PTGENDER+BMI+PTEDUCAT+BIFAST+APOEGrp+Mag+ICV+(1|subject)+(1|time)	0.0002631579
3-IPA	Grey matter thickness	Indoles and derivatives	N	0.046623	0.672725	0.0181954	met ~trait*time+A10BA+Age+PTGENDER+BMI+PTEDUCAT+BIFAST+APOEGrp+Mag+ICV+(1|subject)	0.34583	0.655394	0.000676407	met ~trait*time+A10BA+Age+PTGENDER+BMI+PTEDUCAT+BIFAST+APOEGrp+Mag+ICV+(1|subject)	0.318092	0.501416	0.0253544	met ~trait+A10BA+M01AE+Age+PTGENDER+BMI+PTEDUCAT+BIFAST+APOEGrp+Mag+ICV+(1|subject)+(1|time)	0.0002631579
3-Met-His	Grey matter thickness	Amino acid related	N	0.971938	0.991311	-0.000630166	met ~trait*time+Age+PTGENDER+BMI+PTEDUCAT+BIFAST+APOEGrp+Mag+ICV+(1|subject)	0.392311	0.688318	0.000723233	met ~trait*time+Age+PTGENDER+BMI+PTEDUCAT+BIFAST+APOEGrp+Mag+ICV+(1|subject)	0.0359943	0.151305	-0.0500808	met ~trait+Age+PTGENDER+BMI+PTEDUCAT+BIFAST+APOEGrp+Mag+ICV+(1|subject)+(1|time)	0.0002631579
AABA	Grey matter thickness	Amino acid related	N	0.210309	0.811692	0.00576379	met ~trait*time+Age+PTGENDER+BMI+PTEDUCAT+BIFAST+APOEGrp+Mag+ICV+(1|subject)	0.0577426	0.301214	0.00145286	met ~trait*time+Age+PTGENDER+BMI+PTEDUCAT+BIFAST+APOEGrp+Mag+ICV+(1|subject)	0.0143977	0.0949926	0.0615046	met ~trait+A10BA+Age+PTGENDER+BMI+PTEDUCAT+BIFAST+APOEGrp+Mag+ICV+(1|subject)+(1|time)	0.0002631579
ADMA	Grey matter thickness	Amino acid related	N	0.0554794	0.672725	0.0042248	met ~trait*time+Age+PTGENDER+BMI+PTEDUCAT+BIFAST+APOEGrp+Mag+ICV+(1|subject)	0.00443431	0.0862798	0.00203594	met ~trait*time+Age+PTGENDER+BMI+PTEDUCAT+BIFAST+APOEGrp+Mag+ICV+(1|subject)	0.34892	0.531787	-0.0229994	met ~trait+Age+PTGENDER+BMI+PTEDUCAT+BIFAST+APOEGrp+Mag+ICV+(1|subject)+(1|time)	0.0002631579
Ala	Grey matter thickness	Amino acids	N	0.141698	0.761104	0.0042544	met ~trait*time+Age+PTGENDER+BMI+PTEDUCAT+BIFAST+APOEGrp+Mag+ICV+(1|subject)	0.150742	0.440898	0.00101499	met ~trait*time+Age+PTGENDER+BMI+PTEDUCAT+BIFAST+APOEGrp+Mag+ICV+(1|subject)	0.348433	0.531787	-0.0228975	met ~trait+Age+PTGENDER+BMI+PTEDUCAT+BIFAST+APOEGrp+Mag+ICV+(1|subject)+(1|time)	0.0002631579
alpha-AAA	Grey matter thickness	Amino acid related	N	0.410474	0.895015	-0.00410942	met ~trait*time+C10AA+N02BA+Age+PTGENDER+BMI+PTEDUCAT+BIFAST+APOEGrp+Mag+ICV+(1|subject)	0.175048	0.482428	0.000882489	met ~trait*time+C10AA+N02BA+Age+PTGENDER+BMI+PTEDUCAT+BIFAST+APOEGrp+Mag+ICV+(1|subject)	0.00418463	0.0622772	0.0670504	met ~trait+C10AA+N02BA+Age+PTGENDER+BMI+PTEDUCAT+BIFAST+APOEGrp+Mag+ICV+(1|subject)+(1|time)	0.0002631579
Arg	Grey matter thickness	Amino acids	N	0.00289954	0.0978111	0.00722768	met ~trait*time+A10BA+Age+PTGENDER+BMI+PTEDUCAT+BIFAST+APOEGrp+Mag+ICV+(1|subject)	0.0330302	0.228296	0.00152528	met ~trait*time+A10BA+Age+PTGENDER+BMI+PTEDUCAT+BIFAST+APOEGrp+Mag+ICV+(1|subject)	0.0317798	0.146187	-0.0533097	met ~trait+A10BA+Age+PTGENDER+BMI+PTEDUCAT+BIFAST+APOEGrp+Mag+ICV+(1|subject)+(1|time)	0.0002631579
Asn	Grey matter thickness	Amino acids	N	0.0171426	0.413054	0.00564342	met ~trait*time+Age+PTGENDER+BMI+PTEDUCAT+BIFAST+APOEGrp+Mag+ICV+(1|subject)	0.237232	0.545634	0.000867328	met ~trait*time+Age+PTGENDER+BMI+PTEDUCAT+BIFAST+APOEGrp+Mag+ICV+(1|subject)	0.549849	0.724541	-0.0147526	met ~trait+Age+PTGENDER+BMI+PTEDUCAT+BIFAST+APOEGrp+Mag+ICV+(1|subject)+(1|time)	0.0002631579
Asp	Grey matter thickness	Amino acids	N	1.29931e-14	6.5745e-12	0.0413795	met ~trait*time+Age+PTGENDER+BMI+PTEDUCAT+BIFAST+APOEGrp+Mag+ICV+(1|subject)	0.00174269	0.0518708	0.00250222	met ~trait*time+Age+PTGENDER+BMI+PTEDUCAT+BIFAST+APOEGrp+Mag+ICV+(1|subject)	0.435562	0.610786	-0.0177278	met ~trait+M05BA+Age+PTGENDER+BMI+PTEDUCAT+BIFAST+APOEGrp+Mag+ICV+(1|subject)+(1|time)	0.0002631579
beta-Ala	Grey matter thickness	Biogenic amines	N	0.218081	0.811692	0.00474299	met ~trait*time+Age+PTGENDER+BMI+PTEDUCAT+BIFAST+APOEGrp+Mag+ICV+(1|subject)	0.0849879	0.349625	0.00114226	met ~trait*time+Age+PTGENDER+BMI+PTEDUCAT+BIFAST+APOEGrp+Mag+ICV+(1|subject)	0.404333	0.581228	-0.0193418	met ~trait+Age+PTGENDER+BMI+PTEDUCAT+BIFAST+APOEGrp+Mag+ICV+(1|subject)+(1|time)	0.0002631579
Betaine	Grey matter thickness	Amino acid related	N	0.0975917	0.757221	0.00550529	met ~trait*time+C10AA+C10AB+G03+G03C+Age+PTGENDER+BMI+PTEDUCAT+BIFAST+APOEGrp+Mag+ICV+(1|subject)	0.0535042	0.29106	0.00116465	met ~trait*time+C10AA+C10AB+G03+G03C+Age+PTGENDER+BMI+PTEDUCAT+BIFAST+APOEGrp+Mag+ICV+(1|subject)	0.71231	0.830119	0.00853847	met ~trait+C10AA+C10AB+G03+G03C+Age+PTGENDER+BMI+PTEDUCAT+BIFAST+APOEGrp+Mag+ICV+(1|subject)+(1|time)	0.0002631579
C0	Grey matter thickness	Acylcarnitines	N	0.650904	0.943718	0.00120324	met ~trait*time+C10AB+Total_C+HDL_C+C10AB+Age+PTGENDER+BMI+PTEDUCAT+BIFAST+APOEGrp+Mag+ICV+(1|subject)	0.129191	0.419193	0.000994871	met ~trait*time+C10AB+Total_C+HDL_C+C10AB+Age+PTGENDER+BMI+PTEDUCAT+BIFAST+APOEGrp+Mag+ICV+(1|subject)	0.393121	0.56839	-0.0214501	met ~trait+C10AB+Total_C+HDL_C+C10AB+Age+PTGENDER+BMI+PTEDUCAT+BIFAST+APOEGrp+Mag+ICV+(1|subject)+(1|time)	0.0002631579
C10	Grey matter thickness	Acylcarnitines	N	0.973736	0.991311	0.000188026	met ~trait*time+Total_C+HDL_C+Age+PTGENDER+BMI+PTEDUCAT+BIFAST+APOEGrp+Mag+ICV+(1|subject)	0.44009	0.715193	0.00055415	met ~trait*time+Total_C+HDL_C+Age+PTGENDER+BMI+PTEDUCAT+BIFAST+APOEGrp+Mag+ICV+(1|subject)	0.655637	0.793666	-0.0114319	met ~trait+N06AB+S01ED+Total_C+HDL_C+N06AB+S01ED+Age+PTGENDER+BMI+PTEDUCAT+BIFAST+APOEGrp+Mag+ICV+(1|subject)+(1|time)	0.0002631579
C10:2	Grey matter thickness	Acylcarnitines	N	0.00957317	0.242201	-0.00628698	met ~trait*time+Total_C+HDL_C+Age+PTGENDER+BMI+PTEDUCAT+BIFAST+APOEGrp+Mag+ICV+(1|subject)	0.583646	0.773102	-0.000406021	met ~trait*time+Total_C+HDL_C+Age+PTGENDER+BMI+PTEDUCAT+BIFAST+APOEGrp+Mag+ICV+(1|subject)	0.355508	0.53379	-0.0218209	met ~trait+A10BA+Total_C+HDL_C+A10BA+Age+PTGENDER+BMI+PTEDUCAT+BIFAST+APOEGrp+Mag+ICV+(1|subject)+(1|time)	0.0002631579
C12	Grey matter thickness	Acylcarnitines	N	0.534736	0.92164	0.00258835	met ~trait*time+Total_C+HDL_C+Age+PTGENDER+BMI+PTEDUCAT+BIFAST+APOEGrp+Mag+ICV+(1|subject)	0.236609	0.545634	0.000895164	met ~trait*time+Total_C+HDL_C+Age+PTGENDER+BMI+PTEDUCAT+BIFAST+APOEGrp+Mag+ICV+(1|subject)	0.0313708	0.14563	-0.0535891	met ~trait+S01ED+Total_C+HDL_C+S01ED+Age+PTGENDER+BMI+PTEDUCAT+BIFAST+APOEGrp+Mag+ICV+(1|subject)+(1|time)	0.0002631579
C14:1	Grey matter thickness	Acylcarnitines	N	0.66225	0.946606	0.00137731	met ~trait*time+A10BA+C10AA+Total_C+HDL_C+A10BA+C10AA+Age+PTGENDER+BMI+PTEDUCAT+BIFAST+APOEGrp+Mag+ICV+(1|subject)	0.3951	0.689382	0.000551254	met ~trait*time+A10BA+C10AA+Total_C+HDL_C+A10BA+C10AA+Age+PTGENDER+BMI+PTEDUCAT+BIFAST+APOEGrp+Mag+ICV+(1|subject)	0.0161886	0.09637	-0.0499449	met ~trait+A10BA+C10AA+Total_C+HDL_C+A10BA+C10AA+Age+PTGENDER+BMI+PTEDUCAT+BIFAST+APOEGrp+Mag+ICV+(1|subject)+(1|time)	0.0002631579
C14:1-OH	Grey matter thickness	Acylcarnitines	N	0.711863	0.967203	0.000912293	met ~trait*time+Total_C+HDL_C+Age+PTGENDER+BMI+PTEDUCAT+BIFAST+APOEGrp+Mag+ICV+(1|subject)	0.787109	0.88506	0.000176255	met ~trait*time+Total_C+HDL_C+Age+PTGENDER+BMI+PTEDUCAT+BIFAST+APOEGrp+Mag+ICV+(1|subject)	0.116352	0.287191	-0.0334679	met ~trait+A10BA+Total_C+HDL_C+A10BA+Age+PTGENDER+BMI+PTEDUCAT+BIFAST+APOEGrp+Mag+ICV+(1|subject)+(1|time)	0.0002631579
C14:2	Grey matter thickness	Acylcarnitines	N	0.947366	0.987605	-0.000310654	met ~trait*time+Total_C+HDL_C+Age+PTGENDER+BMI+PTEDUCAT+BIFAST+APOEGrp+Mag+ICV+(1|subject)	0.296663	0.610021	0.00078905	met ~trait*time+Total_C+HDL_C+Age+PTGENDER+BMI+PTEDUCAT+BIFAST+APOEGrp+Mag+ICV+(1|subject)	0.134531	0.310834	-0.0370685	met ~trait+A10BA+Total_C+HDL_C+A10BA+Age+PTGENDER+BMI+PTEDUCAT+BIFAST+APOEGrp+Mag+ICV+(1|subject)+(1|time)	0.0002631579
C14:2-OH	Grey matter thickness	Acylcarnitines	N	0.893966	0.976358	-0.000284269	met ~trait*time+C10AA+Total_C+HDL_C+C10AA+Age+PTGENDER+BMI+PTEDUCAT+BIFAST+APOEGrp+Mag+ICV+(1|subject)	0.816167	0.891967	-0.000131391	met ~trait*time+C10AA+Total_C+HDL_C+C10AA+Age+PTGENDER+BMI+PTEDUCAT+BIFAST+APOEGrp+Mag+ICV+(1|subject)	0.18959	0.365422	-0.0232992	met ~trait+A10BA+Total_C+HDL_C+A10BA+Age+PTGENDER+BMI+PTEDUCAT+BIFAST+APOEGrp+Mag+ICV+(1|subject)+(1|time)	0.0002631579
C16	Grey matter thickness	Acylcarnitines	N	0.278301	0.851955	0.00328167	met ~trait*time+Total_C+HDL_C+Age+PTGENDER+BMI+PTEDUCAT+BIFAST+APOEGrp+Mag+ICV+(1|subject)	0.296408	0.610021	0.000756043	met ~trait*time+Total_C+HDL_C+Age+PTGENDER+BMI+PTEDUCAT+BIFAST+APOEGrp+Mag+ICV+(1|subject)	0.000424	0.0357573	-0.0870569	met ~trait+C03EA+Total_C+HDL_C+C03EA+Age+PTGENDER+BMI+PTEDUCAT+BIFAST+APOEGrp+Mag+ICV+(1|subject)+(1|time)	0.0002631579
C16-OH	Grey matter thickness	Acylcarnitines	N	0.73852	0.967203	0.000724432	met ~trait*time+C10AA+Total_C+HDL_C+C10AA+Age+PTGENDER+BMI+PTEDUCAT+BIFAST+APOEGrp+Mag+ICV+(1|subject)	0.962104	0.977559	-2.62339e-05	met ~trait*time+C10AA+Total_C+HDL_C+C10AA+Age+PTGENDER+BMI+PTEDUCAT+BIFAST+APOEGrp+Mag+ICV+(1|subject)	0.0342296	0.149312	-0.0382117	met ~trait+C10AA+Total_C+HDL_C+C10AA+Age+PTGENDER+BMI+PTEDUCAT+BIFAST+APOEGrp+Mag+ICV+(1|subject)+(1|time)	0.0002631579
C16:1	Grey matter thickness	Acylcarnitines	N	0.601892	0.928753	0.00182815	met ~trait*time+Total_C+HDL_C+Age+PTGENDER+BMI+PTEDUCAT+BIFAST+APOEGrp+Mag+ICV+(1|subject)	0.225114	0.537261	0.000856433	met ~trait*time+Total_C+HDL_C+Age+PTGENDER+BMI+PTEDUCAT+BIFAST+APOEGrp+Mag+ICV+(1|subject)	0.00114896	0.0474388	-0.0742772	met ~trait+A10BA+Total_C+HDL_C+A10BA+Age+PTGENDER+BMI+PTEDUCAT+BIFAST+APOEGrp+Mag+ICV+(1|subject)+(1|time)	0.0002631579
C16:1-OH	Grey matter thickness	Acylcarnitines	N	0.624591	0.933507	-0.00104968	met ~trait*time+C10AA+Total_C+HDL_C+C10AA+Age+PTGENDER+BMI+PTEDUCAT+BIFAST+APOEGrp+Mag+ICV+(1|subject)	0.583568	0.773102	0.000330353	met ~trait*time+C10AA+Total_C+HDL_C+C10AA+Age+PTGENDER+BMI+PTEDUCAT+BIFAST+APOEGrp+Mag+ICV+(1|subject)	0.0226902	0.118363	-0.0447521	met ~trait+Total_C+HDL_C+Age+PTGENDER+BMI+PTEDUCAT+BIFAST+APOEGrp+Mag+ICV+(1|subject)+(1|time)	0.0002631579
C16:2	Grey matter thickness	Acylcarnitines	N	0.735959	0.967203	-0.000853208	met ~trait*time+Total_C+HDL_C+Age+PTGENDER+BMI+PTEDUCAT+BIFAST+APOEGrp+Mag+ICV+(1|subject)	0.633525	0.803417	0.000301011	met ~trait*time+Total_C+HDL_C+Age+PTGENDER+BMI+PTEDUCAT+BIFAST+APOEGrp+Mag+ICV+(1|subject)	0.00985148	0.0778883	-0.0529459	met ~trait+A10BA+Total_C+HDL_C+A10BA+Age+PTGENDER+BMI+PTEDUCAT+BIFAST+APOEGrp+Mag+ICV+(1|subject)+(1|time)	0.0002631579
C16:2-OH	Grey matter thickness	Acylcarnitines	N	0.49056	0.91707	0.00134426	met ~trait*time+Total_C+HDL_C+Age+PTGENDER+BMI+PTEDUCAT+BIFAST+APOEGrp+Mag+ICV+(1|subject)	0.0640146	0.318933	0.00105967	met ~trait*time+Total_C+HDL_C+Age+PTGENDER+BMI+PTEDUCAT+BIFAST+APOEGrp+Mag+ICV+(1|subject)	0.105855	0.273405	-0.0298916	met ~trait+Total_C+HDL_C+Age+PTGENDER+BMI+PTEDUCAT+BIFAST+APOEGrp+Mag+ICV+(1|subject)+(1|time)	0.0002631579
C18	Grey matter thickness	Acylcarnitines	N	0.44316	0.904189	0.00208321	met ~trait*time+Total_C+HDL_C+Age+PTGENDER+BMI+PTEDUCAT+BIFAST+APOEGrp+Mag+ICV+(1|subject)	0.185113	0.498229	0.00083138	met ~trait*time+Total_C+HDL_C+Age+PTGENDER+BMI+PTEDUCAT+BIFAST+APOEGrp+Mag+ICV+(1|subject)	0.001589	0.0474388	-0.0710947	met ~trait+C03EA+C10AA+Total_C+HDL_C+C03EA+C10AA+Age+PTGENDER+BMI+PTEDUCAT+BIFAST+APOEGrp+Mag+ICV+(1|subject)+(1|time)	0.0002631579
C18:1	Grey matter thickness	Acylcarnitines	N	0.0281716	0.570192	0.00767287	met ~trait*time+Total_C+HDL_C+Age+PTGENDER+BMI+PTEDUCAT+BIFAST+APOEGrp+Mag+ICV+(1|subject)	0.0231283	0.185761	0.00170345	met ~trait*time+Total_C+HDL_C+Age+PTGENDER+BMI+PTEDUCAT+BIFAST+APOEGrp+Mag+ICV+(1|subject)	0.0310834	0.14563	-0.0531116	met ~trait+Total_C+HDL_C+Age+PTGENDER+BMI+PTEDUCAT+BIFAST+APOEGrp+Mag+ICV+(1|subject)+(1|time)	0.0002631579
C18:1-OH	Grey matter thickness	Acylcarnitines	N	0.857887	0.972423	0.000380047	met ~trait*time+C10AA+Total_C+HDL_C+C10AA+Age+PTGENDER+BMI+PTEDUCAT+BIFAST+APOEGrp+Mag+ICV+(1|subject)	0.566071	0.763819	0.000326012	met ~trait*time+C10AA+Total_C+HDL_C+C10AA+Age+PTGENDER+BMI+PTEDUCAT+BIFAST+APOEGrp+Mag+ICV+(1|subject)	0.0539639	0.18326	-0.0348183	met ~trait+C01DA+C10AA+G03+Total_C+HDL_C+C01DA+C10AA+G03+Age+PTGENDER+BMI+PTEDUCAT+BIFAST+APOEGrp+Mag+ICV+(1|subject)+(1|time)	0.0002631579
C18:2	Grey matter thickness	Acylcarnitines	N	0.225811	0.811692	0.00419388	met ~trait*time+Total_C+HDL_C+Age+PTGENDER+BMI+PTEDUCAT+BIFAST+APOEGrp+Mag+ICV+(1|subject)	0.074485	0.326906	0.00129968	met ~trait*time+Total_C+HDL_C+Age+PTGENDER+BMI+PTEDUCAT+BIFAST+APOEGrp+Mag+ICV+(1|subject)	0.0367797	0.151305	-0.0524857	met ~trait+Total_C+HDL_C+Age+PTGENDER+BMI+PTEDUCAT+BIFAST+APOEGrp+Mag+ICV+(1|subject)+(1|time)	0.0002631579
C2	Grey matter thickness	Acylcarnitines	N	0.970191	0.991311	0.000179985	met ~trait*time+Total_C+HDL_C+Age+PTGENDER+BMI+PTEDUCAT+BIFAST+APOEGrp+Mag+ICV+(1|subject)	0.889319	0.931667	-0.00010884	met ~trait*time+Total_C+HDL_C+Age+PTGENDER+BMI+PTEDUCAT+BIFAST+APOEGrp+Mag+ICV+(1|subject)	0.90482	0.94074	-0.0030294	met ~trait+J01+Total_C+HDL_C+J01+Age+PTGENDER+BMI+PTEDUCAT+BIFAST+APOEGrp+Mag+ICV+(1|subject)+(1|time)	0.0002631579
C3	Grey matter thickness	Acylcarnitines	N	0.371269	0.895015	-0.00251798	met ~trait*time+Total_C+HDL_C+Age+PTGENDER+BMI+PTEDUCAT+BIFAST+APOEGrp+Mag+ICV+(1|subject)	0.791656	0.88633	0.000186052	met ~trait*time+Total_C+HDL_C+Age+PTGENDER+BMI+PTEDUCAT+BIFAST+APOEGrp+Mag+ICV+(1|subject)	0.281379	0.462965	0.0271449	met ~trait+A10+Total_C+HDL_C+A10+Age+PTGENDER+BMI+PTEDUCAT+BIFAST+APOEGrp+Mag+ICV+(1|subject)+(1|time)	0.0002631579
C3-DC (C4-OH)	Grey matter thickness	Acylcarnitines	N	0.210337	0.811692	0.00351182	met ~trait*time+Total_C+HDL_C+Age+PTGENDER+BMI+PTEDUCAT+BIFAST+APOEGrp+Mag+ICV+(1|subject)	0.907064	0.947709	-8.64306e-05	met ~trait*time+Total_C+HDL_C+Age+PTGENDER+BMI+PTEDUCAT+BIFAST+APOEGrp+Mag+ICV+(1|subject)	0.641597	0.786073	0.010284	met ~trait+G04CA+Total_C+HDL_C+G04CA+Age+PTGENDER+BMI+PTEDUCAT+BIFAST+APOEGrp+Mag+ICV+(1|subject)+(1|time)	0.0002631579
C3-OH	Grey matter thickness	Acylcarnitines	N	0.934519	0.987605	0.000157348	met ~trait*time+C10AA+G04CA+Total_C+HDL_C+C10AA+G04CA+Age+PTGENDER+BMI+PTEDUCAT+BIFAST+APOEGrp+Mag+ICV+(1|subject)	0.645825	0.810483	-0.000238775	met ~trait*time+C10AA+G04CA+Total_C+HDL_C+C10AA+G04CA+Age+PTGENDER+BMI+PTEDUCAT+BIFAST+APOEGrp+Mag+ICV+(1|subject)	0.576062	0.743591	-0.0087761	met ~trait+Total_C+HDL_C+Age+PTGENDER+BMI+PTEDUCAT+BIFAST+APOEGrp+Mag+ICV+(1|subject)+(1|time)	0.0002631579
C3:1	Grey matter thickness	Acylcarnitines	N	0.895317	0.976358	-0.000254607	met ~trait*time+C10AA+G04CA+Total_C+HDL_C+C10AA+G04CA+Age+PTGENDER+BMI+PTEDUCAT+BIFAST+APOEGrp+Mag+ICV+(1|subject)	0.600375	0.776956	-0.000270461	met ~trait*time+C10AA+G04CA+Total_C+HDL_C+C10AA+G04CA+Age+PTGENDER+BMI+PTEDUCAT+BIFAST+APOEGrp+Mag+ICV+(1|subject)	0.608554	0.768821	-0.00804838	met ~trait+C10AA+G04CA+Total_C+HDL_C+C10AA+G04CA+Age+PTGENDER+BMI+PTEDUCAT+BIFAST+APOEGrp+Mag+ICV+(1|subject)+(1|time)	0.0002631579
C4	Grey matter thickness	Acylcarnitines	N	0.0943437	0.747165	-0.00468329	met ~trait*time+Total_C+HDL_C+Age+PTGENDER+BMI+PTEDUCAT+BIFAST+APOEGrp+Mag+ICV+(1|subject)	0.509671	0.732652	-0.000421478	met ~trait*time+Total_C+HDL_C+Age+PTGENDER+BMI+PTEDUCAT+BIFAST+APOEGrp+Mag+ICV+(1|subject)	0.858812	0.919056	-0.00458006	met ~trait+Total_C+HDL_C+Age+PTGENDER+BMI+PTEDUCAT+BIFAST+APOEGrp+Mag+ICV+(1|subject)+(1|time)	0.0002631579
C5	Grey matter thickness	Acylcarnitines	N	0.882352	0.972423	0.000420357	met ~trait*time+Total_C+HDL_C+Age+PTGENDER+BMI+PTEDUCAT+BIFAST+APOEGrp+Mag+ICV+(1|subject)	0.0215728	0.178948	0.00178476	met ~trait*time+Total_C+HDL_C+Age+PTGENDER+BMI+PTEDUCAT+BIFAST+APOEGrp+Mag+ICV+(1|subject)	0.774145	0.870483	0.0071933	met ~trait+C03EA+C10AB+Total_C+HDL_C+C03EA+C10AB+Age+PTGENDER+BMI+PTEDUCAT+BIFAST+APOEGrp+Mag+ICV+(1|subject)+(1|time)	0.0002631579
C5-DC (C6-OH)	Grey matter thickness	Acylcarnitines	N	0.529732	0.92164	0.0011129	met ~trait*time+C10AA+Total_C+HDL_C+C10AA+Age+PTGENDER+BMI+PTEDUCAT+BIFAST+APOEGrp+Mag+ICV+(1|subject)	0.684156	0.828189	-0.000228064	met ~trait*time+C10AA+Total_C+HDL_C+C10AA+Age+PTGENDER+BMI+PTEDUCAT+BIFAST+APOEGrp+Mag+ICV+(1|subject)	0.0527509	0.181578	-0.0359508	met ~trait+Total_C+HDL_C+Age+PTGENDER+BMI+PTEDUCAT+BIFAST+APOEGrp+Mag+ICV+(1|subject)+(1|time)	0.0002631579
C5-M-DC	Grey matter thickness	Acylcarnitines	N	0.555045	0.92164	-0.00107902	met ~trait*time+Total_C+HDL_C+Age+PTGENDER+BMI+PTEDUCAT+BIFAST+APOEGrp+Mag+ICV+(1|subject)	0.25918	0.570196	-0.000659876	met ~trait*time+Total_C+HDL_C+Age+PTGENDER+BMI+PTEDUCAT+BIFAST+APOEGrp+Mag+ICV+(1|subject)	0.0412548	0.160576	-0.0406795	met ~trait+Total_C+HDL_C+Age+PTGENDER+BMI+PTEDUCAT+BIFAST+APOEGrp+Mag+ICV+(1|subject)+(1|time)	0.0002631579
C5-OH (C3-DC-M)	Grey matter thickness	Acylcarnitines	N	0.819076	0.972423	0.000424135	met ~trait*time+Total_C+HDL_C+Age+PTGENDER+BMI+PTEDUCAT+BIFAST+APOEGrp+Mag+ICV+(1|subject)	0.836495	0.906353	0.000116243	met ~trait*time+Total_C+HDL_C+Age+PTGENDER+BMI+PTEDUCAT+BIFAST+APOEGrp+Mag+ICV+(1|subject)	0.547609	0.723473	-0.0112583	met ~trait+Total_C+HDL_C+Age+PTGENDER+BMI+PTEDUCAT+BIFAST+APOEGrp+Mag+ICV+(1|subject)+(1|time)	0.0002631579
C5:1	Grey matter thickness	Acylcarnitines	N	0.745354	0.967203	0.000619713	met ~trait*time+C10AA+Total_C+HDL_C+C10AA+Age+PTGENDER+BMI+PTEDUCAT+BIFAST+APOEGrp+Mag+ICV+(1|subject)	0.597388	0.775072	-0.000279093	met ~trait*time+C10AA+Total_C+HDL_C+C10AA+Age+PTGENDER+BMI+PTEDUCAT+BIFAST+APOEGrp+Mag+ICV+(1|subject)	0.993694	0.993694	0.000131712	met ~trait+Total_C+HDL_C+Age+PTGENDER+BMI+PTEDUCAT+BIFAST+APOEGrp+Mag+ICV+(1|subject)+(1|time)	0.0002631579
C6 (C4:1-DC)	Grey matter thickness	Acylcarnitines	N	0.384697	0.895015	-0.002116	met ~trait*time+Total_C+HDL_C+Age+PTGENDER+BMI+PTEDUCAT+BIFAST+APOEGrp+Mag+ICV+(1|subject)	0.807829	0.891967	-0.000162749	met ~trait*time+Total_C+HDL_C+Age+PTGENDER+BMI+PTEDUCAT+BIFAST+APOEGrp+Mag+ICV+(1|subject)	0.184162	0.361491	-0.0315377	met ~trait+C03EA+Total_C+HDL_C+C03EA+Age+PTGENDER+BMI+PTEDUCAT+BIFAST+APOEGrp+Mag+ICV+(1|subject)+(1|time)	0.0002631579
C6:1	Grey matter thickness	Acylcarnitines	N	0.169053	0.761104	-0.00295237	met ~trait*time+C10AA+Total_C+HDL_C+C10AA+Age+PTGENDER+BMI+PTEDUCAT+BIFAST+APOEGrp+Mag+ICV+(1|subject)	0.0434573	0.268163	-0.00115101	met ~trait*time+C10AA+Total_C+HDL_C+C10AA+Age+PTGENDER+BMI+PTEDUCAT+BIFAST+APOEGrp+Mag+ICV+(1|subject)	0.325759	0.510323	-0.0180338	met ~trait+Total_C+HDL_C+Age+PTGENDER+BMI+PTEDUCAT+BIFAST+APOEGrp+Mag+ICV+(1|subject)+(1|time)	0.0002631579
C8	Grey matter thickness	Acylcarnitines	N	0.330574	0.863947	-0.00373285	met ~trait*time+Total_C+HDL_C+Age+PTGENDER+BMI+PTEDUCAT+BIFAST+APOEGrp+Mag+ICV+(1|subject)	0.796316	0.887524	-0.000184574	met ~trait*time+Total_C+HDL_C+Age+PTGENDER+BMI+PTEDUCAT+BIFAST+APOEGrp+Mag+ICV+(1|subject)	0.570039	0.74149	-0.0149414	met ~trait+N06AB+S01ED+Total_C+HDL_C+N06AB+S01ED+Age+PTGENDER+BMI+PTEDUCAT+BIFAST+APOEGrp+Mag+ICV+(1|subject)+(1|time)	0.0002631579
C9	Grey matter thickness	Acylcarnitines	N	0.949276	0.987605	0.000158922	met ~trait*time+Total_C+HDL_C+Age+PTGENDER+BMI+PTEDUCAT+BIFAST+APOEGrp+Mag+ICV+(1|subject)	0.484031	0.720738	0.000456323	met ~trait*time+Total_C+HDL_C+Age+PTGENDER+BMI+PTEDUCAT+BIFAST+APOEGrp+Mag+ICV+(1|subject)	0.514409	0.69411	-0.0156232	met ~trait+A10BA+A12CE+Total_C+HDL_C+A10BA+A12CE+Age+PTGENDER+BMI+PTEDUCAT+BIFAST+APOEGrp+Mag+ICV+(1|subject)+(1|time)	0.0002631579
CE(14:1)	Grey matter thickness	Cholesteryl esters	N	0.150421	0.761104	0.00294656	met ~trait*time+Total_C+HDL_C+Age+PTGENDER+BMI+PTEDUCAT+BIFAST+APOEGrp+Mag+ICV+(1|subject)	0.159939	0.451904	0.000999718	met ~trait*time+Total_C+HDL_C+Age+PTGENDER+BMI+PTEDUCAT+BIFAST+APOEGrp+Mag+ICV+(1|subject)	0.595517	0.757114	-0.0124564	met ~trait+Total_C+HDL_C+Age+PTGENDER+BMI+PTEDUCAT+BIFAST+APOEGrp+Mag+ICV+(1|subject)+(1|time)	0.0002631579
CE(15:0)	Grey matter thickness	Cholesteryl esters	N	0.20254	0.804348	0.00321806	met ~trait*time+C10AA+Total_C+HDL_C+C10AA+Age+PTGENDER+BMI+PTEDUCAT+BIFAST+APOEGrp+Mag+ICV+(1|subject)	0.078382	0.336113	0.00088848	met ~trait*time+C10AA+Total_C+HDL_C+C10AA+Age+PTGENDER+BMI+PTEDUCAT+BIFAST+APOEGrp+Mag+ICV+(1|subject)	0.537563	0.71206	-0.0118759	met ~trait+C10AA+Total_C+HDL_C+C10AA+Age+PTGENDER+BMI+PTEDUCAT+BIFAST+APOEGrp+Mag+ICV+(1|subject)+(1|time)	0.0002631579
CE(15:1)	Grey matter thickness	Cholesteryl esters	N	0.180103	0.765817	0.0040126	met ~trait*time+C10AA+Total_C+HDL_C+C10AA+Age+PTGENDER+BMI+PTEDUCAT+BIFAST+APOEGrp+Mag+ICV+(1|subject)	0.141983	0.438913	0.000800463	met ~trait*time+C10AA+Total_C+HDL_C+C10AA+Age+PTGENDER+BMI+PTEDUCAT+BIFAST+APOEGrp+Mag+ICV+(1|subject)	0.986324	0.990238	-0.00036535	met ~trait+C10AA+Total_C+HDL_C+C10AA+Age+PTGENDER+BMI+PTEDUCAT+BIFAST+APOEGrp+Mag+ICV+(1|subject)+(1|time)	0.0002631579
CE(16:0)	Grey matter thickness	Cholesteryl esters	N	0.582706	0.924977	0.00180664	met ~trait*time+Total_C+HDL_C+Age+PTGENDER+BMI+PTEDUCAT+BIFAST+APOEGrp+Mag+ICV+(1|subject)	0.39219	0.688318	0.000550568	met ~trait*time+Total_C+HDL_C+Age+PTGENDER+BMI+PTEDUCAT+BIFAST+APOEGrp+Mag+ICV+(1|subject)	0.12245	0.293779	-0.0347524	met ~trait+C10AA+M05BA+Total_C+HDL_C+C10AA+M05BA+Age+PTGENDER+BMI+PTEDUCAT+BIFAST+APOEGrp+Mag+ICV+(1|subject)+(1|time)	0.0002631579
CE(16:1)	Grey matter thickness	Cholesteryl esters	N	0.967244	0.991311	0.000160076	met ~trait*time+C10AA+Total_C+HDL_C+C10AA+Age+PTGENDER+BMI+PTEDUCAT+BIFAST+APOEGrp+Mag+ICV+(1|subject)	0.908377	0.947709	-5.71458e-05	met ~trait*time+C10AA+Total_C+HDL_C+C10AA+Age+PTGENDER+BMI+PTEDUCAT+BIFAST+APOEGrp+Mag+ICV+(1|subject)	0.0195688	0.108811	-0.0491589	met ~trait+Total_C+HDL_C+Age+PTGENDER+BMI+PTEDUCAT+BIFAST+APOEGrp+Mag+ICV+(1|subject)+(1|time)	0.0002631579
CE(17:0)	Grey matter thickness	Cholesteryl esters	N	0.548284	0.92164	0.00149939	met ~trait*time+C10AA+Total_C+HDL_C+C10AA+Age+PTGENDER+BMI+PTEDUCAT+BIFAST+APOEGrp+Mag+ICV+(1|subject)	0.149774	0.440615	0.000878373	met ~trait*time+C10AA+Total_C+HDL_C+C10AA+Age+PTGENDER+BMI+PTEDUCAT+BIFAST+APOEGrp+Mag+ICV+(1|subject)	0.0853106	0.23777	-0.0361042	met ~trait+C10AA+Total_C+HDL_C+C10AA+Age+PTGENDER+BMI+PTEDUCAT+BIFAST+APOEGrp+Mag+ICV+(1|subject)+(1|time)	0.0002631579
CE(17:1)	Grey matter thickness	Cholesteryl esters	N	0.60419	0.928753	0.00178214	met ~trait*time+C10AA+Total_C+HDL_C+C10AA+Age+PTGENDER+BMI+PTEDUCAT+BIFAST+APOEGrp+Mag+ICV+(1|subject)	0.53783	0.753855	0.0003606	met ~trait*time+C10AA+Total_C+HDL_C+C10AA+Age+PTGENDER+BMI+PTEDUCAT+BIFAST+APOEGrp+Mag+ICV+(1|subject)	0.0211735	0.113931	-0.049673	met ~trait+C10AA+Total_C+HDL_C+C10AA+Age+PTGENDER+BMI+PTEDUCAT+BIFAST+APOEGrp+Mag+ICV+(1|subject)+(1|time)	0.0002631579
CE(18:0)	Grey matter thickness	Cholesteryl esters	N	0.174482	0.761104	0.00324294	met ~trait*time+C10AA+C10BA02+Total_C+HDL_C+C10AA+C10BA02+Age+PTGENDER+BMI+PTEDUCAT+BIFAST+APOEGrp+Mag+ICV+(1|subject)	0.61406	0.785254	0.000266576	met ~trait*time+C10AA+C10BA02+Total_C+HDL_C+C10AA+C10BA02+Age+PTGENDER+BMI+PTEDUCAT+BIFAST+APOEGrp+Mag+ICV+(1|subject)	0.0377231	0.152703	-0.0357454	met ~trait+C10AA+C10BA02+Total_C+HDL_C+C10AA+C10BA02+Age+PTGENDER+BMI+PTEDUCAT+BIFAST+APOEGrp+Mag+ICV+(1|subject)+(1|time)	0.0002631579
CE(18:1)	Grey matter thickness	Cholesteryl esters	N	0.0745232	0.685613	0.00432042	met ~trait*time+C10AA+Total_C+HDL_C+C10AA+Age+PTGENDER+BMI+PTEDUCAT+BIFAST+APOEGrp+Mag+ICV+(1|subject)	0.834239	0.905847	0.000104868	met ~trait*time+C10AA+Total_C+HDL_C+C10AA+Age+PTGENDER+BMI+PTEDUCAT+BIFAST+APOEGrp+Mag+ICV+(1|subject)	0.217123	0.405403	-0.0201076	met ~trait+C10AA+Total_C+HDL_C+C10AA+Age+PTGENDER+BMI+PTEDUCAT+BIFAST+APOEGrp+Mag+ICV+(1|subject)+(1|time)	0.0002631579
CE(18:2)	Grey matter thickness	Cholesteryl esters	N	0.410153	0.895015	0.00197024	met ~trait*time+A10BA+C10AA+Total_C+HDL_C+A10BA+C10AA+Age+PTGENDER+BMI+PTEDUCAT+BIFAST+APOEGrp+Mag+ICV+(1|subject)	0.929996	0.95357	-4.05412e-05	met ~trait*time+A10BA+C10AA+Total_C+HDL_C+A10BA+C10AA+Age+PTGENDER+BMI+PTEDUCAT+BIFAST+APOEGrp+Mag+ICV+(1|subject)	0.666833	0.801467	0.00656048	met ~trait+A10BA+C10AA+Total_C+HDL_C+A10BA+C10AA+Age+PTGENDER+BMI+PTEDUCAT+BIFAST+APOEGrp+Mag+ICV+(1|subject)+(1|time)	0.0002631579
CE(18:3)	Grey matter thickness	Cholesteryl esters	N	0.595156	0.928753	0.00213225	met ~trait*time+C10AA+Total_C+HDL_C+C10AA+Age+PTGENDER+BMI+PTEDUCAT+BIFAST+APOEGrp+Mag+ICV+(1|subject)	0.116819	0.398385	0.000883801	met ~trait*time+C10AA+Total_C+HDL_C+C10AA+Age+PTGENDER+BMI+PTEDUCAT+BIFAST+APOEGrp+Mag+ICV+(1|subject)	0.802775	0.885541	-0.00487271	met ~trait+C10AA+Total_C+HDL_C+C10AA+Age+PTGENDER+BMI+PTEDUCAT+BIFAST+APOEGrp+Mag+ICV+(1|subject)+(1|time)	0.0002631579
CE(20:0)	Grey matter thickness	Cholesteryl esters	N	0.1028	0.761104	0.00605717	met ~trait*time+Total_C+HDL_C+Age+PTGENDER+BMI+PTEDUCAT+BIFAST+APOEGrp+Mag+ICV+(1|subject)	0.117311	0.398385	0.00147428	met ~trait*time+Total_C+HDL_C+Age+PTGENDER+BMI+PTEDUCAT+BIFAST+APOEGrp+Mag+ICV+(1|subject)	0.0768457	0.224763	-0.0435247	met ~trait+Total_C+HDL_C+Age+PTGENDER+BMI+PTEDUCAT+BIFAST+APOEGrp+Mag+ICV+(1|subject)+(1|time)	0.0002631579
CE(20:1)	Grey matter thickness	Cholesteryl esters	N	0.070923	0.677114	0.00578166	met ~trait*time+Total_C+HDL_C+Age+PTGENDER+BMI+PTEDUCAT+BIFAST+APOEGrp+Mag+ICV+(1|subject)	0.000645974	0.0282512	0.0028564	met ~trait*time+Total_C+HDL_C+Age+PTGENDER+BMI+PTEDUCAT+BIFAST+APOEGrp+Mag+ICV+(1|subject)	0.0838857	0.23777	-0.0412757	met ~trait+Total_C+HDL_C+Age+PTGENDER+BMI+PTEDUCAT+BIFAST+APOEGrp+Mag+ICV+(1|subject)+(1|time)	0.0002631579
CE(20:3)	Grey matter thickness	Cholesteryl esters	N	0.535288	0.92164	0.00166378	met ~trait*time+Total_C+HDL_C+Age+PTGENDER+BMI+PTEDUCAT+BIFAST+APOEGrp+Mag+ICV+(1|subject)	0.129237	0.419193	0.000819529	met ~trait*time+Total_C+HDL_C+Age+PTGENDER+BMI+PTEDUCAT+BIFAST+APOEGrp+Mag+ICV+(1|subject)	0.455586	0.633315	0.0149444	met ~trait+Total_C+HDL_C+Age+PTGENDER+BMI+PTEDUCAT+BIFAST+APOEGrp+Mag+ICV+(1|subject)+(1|time)	0.0002631579
CE(20:4)	Grey matter thickness	Cholesteryl esters	N	0.769445	0.967203	0.00089178	met ~trait*time+Total_C+HDL_C+Age+PTGENDER+BMI+PTEDUCAT+BIFAST+APOEGrp+Mag+ICV+(1|subject)	0.00593665	0.0938732	0.00146687	met ~trait*time+Total_C+HDL_C+Age+PTGENDER+BMI+PTEDUCAT+BIFAST+APOEGrp+Mag+ICV+(1|subject)	0.923458	0.945891	-0.00218711	met ~trait+Total_C+HDL_C+Age+PTGENDER+BMI+PTEDUCAT+BIFAST+APOEGrp+Mag+ICV+(1|subject)+(1|time)	0.0002631579
CE(20:5)	Grey matter thickness	Cholesteryl esters	N	0.480984	0.915933	-0.00454662	met ~trait*time+C10AX06+Total_C+HDL_C+C10AX06+Age+PTGENDER+BMI+PTEDUCAT+BIFAST+APOEGrp+Mag+ICV+(1|subject)	0.545731	0.756547	-0.000341941	met ~trait*time+C10AX06+Total_C+HDL_C+C10AX06+Age+PTGENDER+BMI+PTEDUCAT+BIFAST+APOEGrp+Mag+ICV+(1|subject)	0.609283	0.768821	-0.0113638	met ~trait+C02+C10AX06+Total_C+HDL_C+C02+C10AX06+Age+PTGENDER+BMI+PTEDUCAT+BIFAST+APOEGrp+Mag+ICV+(1|subject)+(1|time)	0.0002631579
CE(22:5)	Grey matter thickness	Cholesteryl esters	N	0.483203	0.915933	-0.00203653	met ~trait*time+C10AA+M05BA+Total_C+HDL_C+C10AA+M05BA+Age+PTGENDER+BMI+PTEDUCAT+BIFAST+APOEGrp+Mag+ICV+(1|subject)	0.742053	0.85336	-0.000187758	met ~trait*time+C10AA+M05BA+Total_C+HDL_C+C10AA+M05BA+Age+PTGENDER+BMI+PTEDUCAT+BIFAST+APOEGrp+Mag+ICV+(1|subject)	0.405536	0.581306	-0.0169778	met ~trait+C10AA+M05BA+Total_C+HDL_C+C10AA+M05BA+Age+PTGENDER+BMI+PTEDUCAT+BIFAST+APOEGrp+Mag+ICV+(1|subject)+(1|time)	0.0002631579
CE(22:6)	Grey matter thickness	Cholesteryl esters	N	0.323011	0.863947	0.00423726	met ~trait*time+C10AX06+Total_C+HDL_C+C10AX06+Age+PTGENDER+BMI+PTEDUCAT+BIFAST+APOEGrp+Mag+ICV+(1|subject)	0.403624	0.690732	0.000461592	met ~trait*time+C10AX06+Total_C+HDL_C+C10AX06+Age+PTGENDER+BMI+PTEDUCAT+BIFAST+APOEGrp+Mag+ICV+(1|subject)	0.652326	0.793454	-0.0101467	met ~trait+C10AX06+M05BA+Total_C+HDL_C+C10AX06+M05BA+Age+PTGENDER+BMI+PTEDUCAT+BIFAST+APOEGrp+Mag+ICV+(1|subject)+(1|time)	0.0002631579
Cer(d16:1/18:0)	Grey matter thickness	Ceramides	N	0.918958	0.987605	0.000401272	met ~trait*time+Total_C+HDL_C+Age+PTGENDER+BMI+PTEDUCAT+BIFAST+APOEGrp+Mag+ICV+(1|subject)	0.149425	0.440615	0.000849462	met ~trait*time+Total_C+HDL_C+Age+PTGENDER+BMI+PTEDUCAT+BIFAST+APOEGrp+Mag+ICV+(1|subject)	0.223215	0.415246	-0.0293099	met ~trait+C10AB+G04BE+G04CA+Total_C+HDL_C+C10AB+G04BE+G04CA+Age+PTGENDER+BMI+PTEDUCAT+BIFAST+APOEGrp+Mag+ICV+(1|subject)+(1|time)	0.0002631579
Cer(d16:1/20:0)	Grey matter thickness	Ceramides	N	0.343112	0.866506	0.00276135	met ~trait*time+Total_C+HDL_C+Age+PTGENDER+BMI+PTEDUCAT+BIFAST+APOEGrp+Mag+ICV+(1|subject)	0.357565	0.66319	0.000509448	met ~trait*time+Total_C+HDL_C+Age+PTGENDER+BMI+PTEDUCAT+BIFAST+APOEGrp+Mag+ICV+(1|subject)	0.521702	0.700215	-0.0150696	met ~trait+Total_C+HDL_C+Age+PTGENDER+BMI+PTEDUCAT+BIFAST+APOEGrp+Mag+ICV+(1|subject)+(1|time)	0.0002631579
Cer(d16:1/22:0)	Grey matter thickness	Ceramides	N	0.0572908	0.672725	0.00664506	met ~trait*time+Total_C+HDL_C+Age+PTGENDER+BMI+PTEDUCAT+BIFAST+APOEGrp+Mag+ICV+(1|subject)	0.217985	0.537261	0.00066739	met ~trait*time+Total_C+HDL_C+Age+PTGENDER+BMI+PTEDUCAT+BIFAST+APOEGrp+Mag+ICV+(1|subject)	0.335179	0.518656	0.0223578	met ~trait+Total_C+HDL_C+Age+PTGENDER+BMI+PTEDUCAT+BIFAST+APOEGrp+Mag+ICV+(1|subject)+(1|time)	0.0002631579
Cer(d16:1/23:0)	Grey matter thickness	Ceramides	N	0.270314	0.851955	0.00416948	met ~trait*time+Total_C+HDL_C+Age+PTGENDER+BMI+PTEDUCAT+BIFAST+APOEGrp+Mag+ICV+(1|subject)	0.00560587	0.0915023	0.00150041	met ~trait*time+Total_C+HDL_C+Age+PTGENDER+BMI+PTEDUCAT+BIFAST+APOEGrp+Mag+ICV+(1|subject)	0.353178	0.53187	0.0216483	met ~trait+G03DA+Total_C+HDL_C+G03DA+Age+PTGENDER+BMI+PTEDUCAT+BIFAST+APOEGrp+Mag+ICV+(1|subject)+(1|time)	0.0002631579
Cer(d16:1/24:0)	Grey matter thickness	Ceramides	N	0.126684	0.761104	0.00544576	met ~trait*time+Total_C+HDL_C+Age+PTGENDER+BMI+PTEDUCAT+BIFAST+APOEGrp+Mag+ICV+(1|subject)	0.228196	0.539566	0.000678414	met ~trait*time+Total_C+HDL_C+Age+PTGENDER+BMI+PTEDUCAT+BIFAST+APOEGrp+Mag+ICV+(1|subject)	0.124351	0.295406	0.0355669	met ~trait+C10AB+Total_C+HDL_C+C10AB+Age+PTGENDER+BMI+PTEDUCAT+BIFAST+APOEGrp+Mag+ICV+(1|subject)+(1|time)	0.0002631579
Cer(d18:0/22:0)	Grey matter thickness	Dihydroceramides	N	0.0507439	0.672725	0.00590254	met ~trait*time+C10AA+Total_C+HDL_C+C10AA+Age+PTGENDER+BMI+PTEDUCAT+BIFAST+APOEGrp+Mag+ICV+(1|subject)	0.706144	0.840727	-0.000246898	met ~trait*time+C10AA+Total_C+HDL_C+C10AA+Age+PTGENDER+BMI+PTEDUCAT+BIFAST+APOEGrp+Mag+ICV+(1|subject)	0.253673	0.439173	0.0264569	met ~trait+C10AA+Total_C+HDL_C+C10AA+Age+PTGENDER+BMI+PTEDUCAT+BIFAST+APOEGrp+Mag+ICV+(1|subject)+(1|time)	0.0002631579
Cer(d18:0/24:0)	Grey matter thickness	Dihydroceramides	N	0.0275668	0.570192	0.00714677	met ~trait*time+C10AA+Total_C+HDL_C+C10AA+Age+PTGENDER+BMI+PTEDUCAT+BIFAST+APOEGrp+Mag+ICV+(1|subject)	0.880193	0.931667	8.95848e-05	met ~trait*time+C10AA+Total_C+HDL_C+C10AA+Age+PTGENDER+BMI+PTEDUCAT+BIFAST+APOEGrp+Mag+ICV+(1|subject)	0.0192085	0.107994	0.0502472	met ~trait+C10AA+Total_C+HDL_C+C10AA+Age+PTGENDER+BMI+PTEDUCAT+BIFAST+APOEGrp+Mag+ICV+(1|subject)+(1|time)	0.0002631579
Cer(d18:0/24:1)	Grey matter thickness	Dihydroceramides	N	0.0333238	0.60221	0.00730627	met ~trait*time+Total_C+HDL_C+Age+PTGENDER+BMI+PTEDUCAT+BIFAST+APOEGrp+Mag+ICV+(1|subject)	0.777162	0.881713	0.000190491	met ~trait*time+Total_C+HDL_C+Age+PTGENDER+BMI+PTEDUCAT+BIFAST+APOEGrp+Mag+ICV+(1|subject)	0.866963	0.919672	0.00396982	met ~trait+Total_C+HDL_C+Age+PTGENDER+BMI+PTEDUCAT+BIFAST+APOEGrp+Mag+ICV+(1|subject)+(1|time)	0.0002631579
Cer(d18:1/16:0)	Grey matter thickness	Ceramides	N	0.327002	0.863947	0.00208761	met ~trait*time+A10BA+C10AA+Total_C+HDL_C+A10BA+C10AA+Age+PTGENDER+BMI+PTEDUCAT+BIFAST+APOEGrp+Mag+ICV+(1|subject)	0.713032	0.842977	0.000181824	met ~trait*time+A10BA+C10AA+Total_C+HDL_C+A10BA+C10AA+Age+PTGENDER+BMI+PTEDUCAT+BIFAST+APOEGrp+Mag+ICV+(1|subject)	3.92689e-05	0.00993502	-0.0762214	met ~trait+A10BA+C10AA+C10BA02+Total_C+HDL_C+A10BA+C10AA+C10BA02+Age+PTGENDER+BMI+PTEDUCAT+BIFAST+APOEGrp+Mag+ICV+(1|subject)+(1|time)	0.0002631579
Cer(d18:1/18:0)	Grey matter thickness	Ceramides	N	0.384508	0.895015	0.00297419	met ~trait*time+Total_C+HDL_C+Age+PTGENDER+BMI+PTEDUCAT+BIFAST+APOEGrp+Mag+ICV+(1|subject)	0.294397	0.610021	0.000627641	met ~trait*time+Total_C+HDL_C+Age+PTGENDER+BMI+PTEDUCAT+BIFAST+APOEGrp+Mag+ICV+(1|subject)	0.00737784	0.0746637	-0.061116	met ~trait+G04BE+G04CA+Total_C+HDL_C+G04BE+G04CA+Age+PTGENDER+BMI+PTEDUCAT+BIFAST+APOEGrp+Mag+ICV+(1|subject)+(1|time)	0.0002631579
Cer(d18:1/20:0(OH))	Grey matter thickness	Ceramides	N	0.561208	0.92164	-0.0018456	met ~trait*time+C10AA+Total_C+HDL_C+C10AA+Age+PTGENDER+BMI+PTEDUCAT+BIFAST+APOEGrp+Mag+ICV+(1|subject)	0.916841	0.950871	-6.80551e-05	met ~trait*time+C10AA+Total_C+HDL_C+C10AA+Age+PTGENDER+BMI+PTEDUCAT+BIFAST+APOEGrp+Mag+ICV+(1|subject)	0.00011678	0.0147727	-0.0863037	met ~trait+C10AA+Total_C+HDL_C+C10AA+Age+PTGENDER+BMI+PTEDUCAT+BIFAST+APOEGrp+Mag+ICV+(1|subject)+(1|time)	0.0002631579
Cer(d18:1/20:0)	Grey matter thickness	Ceramides	N	0.135804	0.761104	0.00442953	met ~trait*time+Total_C+HDL_C+Age+PTGENDER+BMI+PTEDUCAT+BIFAST+APOEGrp+Mag+ICV+(1|subject)	0.320581	0.636612	0.000531136	met ~trait*time+Total_C+HDL_C+Age+PTGENDER+BMI+PTEDUCAT+BIFAST+APOEGrp+Mag+ICV+(1|subject)	0.015571	0.0960844	-0.0500803	met ~trait+Total_C+HDL_C+Age+PTGENDER+BMI+PTEDUCAT+BIFAST+APOEGrp+Mag+ICV+(1|subject)+(1|time)	0.0002631579
Cer(d18:1/22:0)	Grey matter thickness	Ceramides	N	0.0561792	0.672725	0.00508568	met ~trait*time+C10AA+Total_C+HDL_C+C10AA+Age+PTGENDER+BMI+PTEDUCAT+BIFAST+APOEGrp+Mag+ICV+(1|subject)	0.089446	0.357709	0.000858951	met ~trait*time+C10AA+Total_C+HDL_C+C10AA+Age+PTGENDER+BMI+PTEDUCAT+BIFAST+APOEGrp+Mag+ICV+(1|subject)	0.392878	0.56839	-0.0167412	met ~trait+C10AA+C10BA02+Total_C+HDL_C+C10AA+C10BA02+Age+PTGENDER+BMI+PTEDUCAT+BIFAST+APOEGrp+Mag+ICV+(1|subject)+(1|time)	0.0002631579
Cer(d18:1/23:0)	Grey matter thickness	Ceramides	N	0.332034	0.863947	0.00252983	met ~trait*time+C10AA+Total_C+HDL_C+C10AA+Age+PTGENDER+BMI+PTEDUCAT+BIFAST+APOEGrp+Mag+ICV+(1|subject)	0.0409371	0.259547	0.00100488	met ~trait*time+C10AA+Total_C+HDL_C+C10AA+Age+PTGENDER+BMI+PTEDUCAT+BIFAST+APOEGrp+Mag+ICV+(1|subject)	0.809921	0.887701	-0.00469016	met ~trait+C10AA+C10BA02+Total_C+HDL_C+C10AA+C10BA02+Age+PTGENDER+BMI+PTEDUCAT+BIFAST+APOEGrp+Mag+ICV+(1|subject)+(1|time)	0.0002631579
Cer(d18:1/24:0)	Grey matter thickness	Ceramides	N	0.230688	0.811692	0.00329152	met ~trait*time+C10AA+Total_C+HDL_C+C10AA+Age+PTGENDER+BMI+PTEDUCAT+BIFAST+APOEGrp+Mag+ICV+(1|subject)	0.275079	0.592297	0.000559877	met ~trait*time+C10AA+Total_C+HDL_C+C10AA+Age+PTGENDER+BMI+PTEDUCAT+BIFAST+APOEGrp+Mag+ICV+(1|subject)	0.639615	0.785825	-0.00917561	met ~trait+C01DA+C10AA+C10BA02+Total_C+HDL_C+C01DA+C10AA+C10BA02+Age+PTGENDER+BMI+PTEDUCAT+BIFAST+APOEGrp+Mag+ICV+(1|subject)+(1|time)	0.0002631579
Cer(d18:1/24:1)	Grey matter thickness	Ceramides	N	0.135947	0.761104	0.00443098	met ~trait*time+C10AA+Total_C+HDL_C+C10AA+Age+PTGENDER+BMI+PTEDUCAT+BIFAST+APOEGrp+Mag+ICV+(1|subject)	0.0662912	0.318933	0.00107665	met ~trait*time+C10AA+Total_C+HDL_C+C10AA+Age+PTGENDER+BMI+PTEDUCAT+BIFAST+APOEGrp+Mag+ICV+(1|subject)	0.000848498	0.0441114	-0.0722568	met ~trait+C10AA+C10BA02+Total_C+HDL_C+C10AA+C10BA02+Age+PTGENDER+BMI+PTEDUCAT+BIFAST+APOEGrp+Mag+ICV+(1|subject)+(1|time)	0.0002631579
Cer(d18:1/25:0)	Grey matter thickness	Ceramides	N	0.884021	0.972423	-0.000381391	met ~trait*time+C10AA+Total_C+HDL_C+C10AA+Age+PTGENDER+BMI+PTEDUCAT+BIFAST+APOEGrp+Mag+ICV+(1|subject)	0.351058	0.660354	0.000513909	met ~trait*time+C10AA+Total_C+HDL_C+C10AA+Age+PTGENDER+BMI+PTEDUCAT+BIFAST+APOEGrp+Mag+ICV+(1|subject)	0.753218	0.860335	-0.00646555	met ~trait+C10AA+C10BA02+G04BE+Total_C+HDL_C+C10AA+C10BA02+G04BE+Age+PTGENDER+BMI+PTEDUCAT+BIFAST+APOEGrp+Mag+ICV+(1|subject)+(1|time)	0.0002631579
Cer(d18:1/26:0)	Grey matter thickness	Ceramides	N	0.25836	0.851955	-0.0034791	met ~trait*time+C10AA+Total_C+HDL_C+C10AA+Age+PTGENDER+BMI+PTEDUCAT+BIFAST+APOEGrp+Mag+ICV+(1|subject)	0.989577	0.990044	-7.48706e-06	met ~trait*time+C10AA+Total_C+HDL_C+C10AA+Age+PTGENDER+BMI+PTEDUCAT+BIFAST+APOEGrp+Mag+ICV+(1|subject)	0.661305	0.796715	0.00890141	met ~trait+C01DA+C10AA+G04BE+Total_C+HDL_C+C01DA+C10AA+G04BE+Age+PTGENDER+BMI+PTEDUCAT+BIFAST+APOEGrp+Mag+ICV+(1|subject)+(1|time)	0.0002631579
Cer(d18:1/26:1)	Grey matter thickness	Ceramides	N	0.584966	0.924977	-0.00204118	met ~trait*time+C10AA+Total_C+HDL_C+C10AA+Age+PTGENDER+BMI+PTEDUCAT+BIFAST+APOEGrp+Mag+ICV+(1|subject)	0.563863	0.762873	0.000375724	met ~trait*time+C10AA+Total_C+HDL_C+C10AA+Age+PTGENDER+BMI+PTEDUCAT+BIFAST+APOEGrp+Mag+ICV+(1|subject)	0.0018032	0.0474388	-0.070394	met ~trait+A10+C10AA+Total_C+HDL_C+A10+C10AA+Age+PTGENDER+BMI+PTEDUCAT+BIFAST+APOEGrp+Mag+ICV+(1|subject)+(1|time)	0.0002631579
Cer(d18:2/18:0)	Grey matter thickness	Ceramides	N	0.752507	0.967203	-0.000928175	met ~trait*time+Total_C+HDL_C+Age+PTGENDER+BMI+PTEDUCAT+BIFAST+APOEGrp+Mag+ICV+(1|subject)	0.309437	0.626301	0.000622267	met ~trait*time+Total_C+HDL_C+Age+PTGENDER+BMI+PTEDUCAT+BIFAST+APOEGrp+Mag+ICV+(1|subject)	0.0433001	0.162218	-0.0453927	met ~trait+C10AB+G04BE+G04CA+Total_C+HDL_C+C10AB+G04BE+G04CA+Age+PTGENDER+BMI+PTEDUCAT+BIFAST+APOEGrp+Mag+ICV+(1|subject)+(1|time)	0.0002631579
Cer(d18:2/20:0)	Grey matter thickness	Ceramides	N	0.404682	0.895015	0.00225155	met ~trait*time+Total_C+HDL_C+Age+PTGENDER+BMI+PTEDUCAT+BIFAST+APOEGrp+Mag+ICV+(1|subject)	0.491405	0.720738	0.000394243	met ~trait*time+Total_C+HDL_C+Age+PTGENDER+BMI+PTEDUCAT+BIFAST+APOEGrp+Mag+ICV+(1|subject)	0.0630445	0.199378	-0.0404248	met ~trait+G04CA+M05BA+Total_C+HDL_C+G04CA+M05BA+Age+PTGENDER+BMI+PTEDUCAT+BIFAST+APOEGrp+Mag+ICV+(1|subject)+(1|time)	0.0002631579
Cer(d18:2/22:0)	Grey matter thickness	Ceramides	N	0.112015	0.761104	0.00500942	met ~trait*time+C10AA+Total_C+HDL_C+C10AA+Age+PTGENDER+BMI+PTEDUCAT+BIFAST+APOEGrp+Mag+ICV+(1|subject)	0.286481	0.601492	0.000573552	met ~trait*time+C10AA+Total_C+HDL_C+C10AA+Age+PTGENDER+BMI+PTEDUCAT+BIFAST+APOEGrp+Mag+ICV+(1|subject)	0.714141	0.830119	0.00794458	met ~trait+C10AA+Total_C+HDL_C+C10AA+Age+PTGENDER+BMI+PTEDUCAT+BIFAST+APOEGrp+Mag+ICV+(1|subject)+(1|time)	0.0002631579
Cer(d18:2/23:0)	Grey matter thickness	Ceramides	N	0.167987	0.761104	0.00433137	met ~trait*time+Total_C+HDL_C+Age+PTGENDER+BMI+PTEDUCAT+BIFAST+APOEGrp+Mag+ICV+(1|subject)	0.0212959	0.178948	0.00119937	met ~trait*time+Total_C+HDL_C+Age+PTGENDER+BMI+PTEDUCAT+BIFAST+APOEGrp+Mag+ICV+(1|subject)	0.744105	0.85378	0.006945	met ~trait+Total_C+HDL_C+Age+PTGENDER+BMI+PTEDUCAT+BIFAST+APOEGrp+Mag+ICV+(1|subject)+(1|time)	0.0002631579
Cer(d18:2/24:0)	Grey matter thickness	Ceramides	N	0.152147	0.761104	0.00475952	met ~trait*time+C10AA+Total_C+HDL_C+C10AA+Age+PTGENDER+BMI+PTEDUCAT+BIFAST+APOEGrp+Mag+ICV+(1|subject)	0.212872	0.537261	0.000668971	met ~trait*time+C10AA+Total_C+HDL_C+C10AA+Age+PTGENDER+BMI+PTEDUCAT+BIFAST+APOEGrp+Mag+ICV+(1|subject)	0.800553	0.885541	0.00544933	met ~trait+Total_C+HDL_C+Age+PTGENDER+BMI+PTEDUCAT+BIFAST+APOEGrp+Mag+ICV+(1|subject)+(1|time)	0.0002631579
Cer(d18:2/24:1)	Grey matter thickness	Ceramides	N	0.153978	0.761104	0.00449843	met ~trait*time+C10AA+Total_C+HDL_C+C10AA+Age+PTGENDER+BMI+PTEDUCAT+BIFAST+APOEGrp+Mag+ICV+(1|subject)	0.0919014	0.357709	0.000971051	met ~trait*time+C10AA+Total_C+HDL_C+C10AA+Age+PTGENDER+BMI+PTEDUCAT+BIFAST+APOEGrp+Mag+ICV+(1|subject)	0.0843497	0.23777	-0.037896	met ~trait+C10BA02+Total_C+HDL_C+C10BA02+Age+PTGENDER+BMI+PTEDUCAT+BIFAST+APOEGrp+Mag+ICV+(1|subject)+(1|time)	0.0002631579
Choline	Grey matter thickness	Vitamins and cofactors	N	5.11607e-09	4.31455e-07	0.02201	met ~trait*time+Age+PTGENDER+BMI+PTEDUCAT+BIFAST+APOEGrp+Mag+ICV+(1|subject)	0.00161263	0.0509993	0.00246887	met ~trait*time+Age+PTGENDER+BMI+PTEDUCAT+BIFAST+APOEGrp+Mag+ICV+(1|subject)	0.310878	0.491575	-0.0236868	met ~trait+C03CA+Age+PTGENDER+BMI+PTEDUCAT+BIFAST+APOEGrp+Mag+ICV+(1|subject)+(1|time)	0.0002631579
Cit	Grey matter thickness	Amino acid related	N	0.304218	0.851955	0.00288579	met ~trait*time+A10BA+Age+PTGENDER+BMI+PTEDUCAT+BIFAST+APOEGrp+Mag+ICV+(1|subject)	0.440988	0.715193	0.000460339	met ~trait*time+A10BA+Age+PTGENDER+BMI+PTEDUCAT+BIFAST+APOEGrp+Mag+ICV+(1|subject)	0.0213902	0.113931	-0.0548736	met ~trait+A10BA+Age+PTGENDER+BMI+PTEDUCAT+BIFAST+APOEGrp+Mag+ICV+(1|subject)+(1|time)	0.0002631579
Cortisol	Grey matter thickness	Hormones and related	N	0.4911	0.91707	0.00367653	met ~trait*time+Age+PTGENDER+BMI+PTEDUCAT+BIFAST+APOEGrp+Mag+ICV+(1|subject)	0.142028	0.438913	0.00114496	met ~trait*time+Age+PTGENDER+BMI+PTEDUCAT+BIFAST+APOEGrp+Mag+ICV+(1|subject)	9.90438e-06	0.00501162	-0.103666	met ~trait+G03+Age+PTGENDER+BMI+PTEDUCAT+BIFAST+APOEGrp+Mag+ICV+(1|subject)+(1|time)	0.0002631579
Creatinine	Grey matter thickness	Amino acid related	N	0.711012	0.967203	0.00078947	met ~trait*time+C09AA+G04CA+M05BA+Age+PTGENDER+BMI+PTEDUCAT+BIFAST+APOEGrp+Mag+ICV+(1|subject)	0.761112	0.869351	-0.000148755	met ~trait*time+C09AA+G04CA+M05BA+Age+PTGENDER+BMI+PTEDUCAT+BIFAST+APOEGrp+Mag+ICV+(1|subject)	0.0396242	0.158495	-0.0445693	met ~trait+M05BA+Age+PTGENDER+BMI+PTEDUCAT+BIFAST+APOEGrp+Mag+ICV+(1|subject)+(1|time)	0.0002631579
Cys	Grey matter thickness	Amino acids	N	0.000800579	0.031161	-0.0118198	met ~trait*time+Age+PTGENDER+BMI+PTEDUCAT+BIFAST+APOEGrp+Mag+ICV+(1|subject)	0.298258	0.610021	0.000815711	met ~trait*time+Age+PTGENDER+BMI+PTEDUCAT+BIFAST+APOEGrp+Mag+ICV+(1|subject)	0.00865285	0.0749209	-0.0587472	met ~trait+Age+PTGENDER+BMI+PTEDUCAT+BIFAST+APOEGrp+Mag+ICV+(1|subject)+(1|time)	0.0002631579
DCA	Grey matter thickness	Bile acids	N	0.768357	0.967203	-0.00335924	met ~trait*time+Total_C+HDL_C+Age+PTGENDER+BMI+PTEDUCAT+BIFAST+APOEGrp+Mag+ICV+(1|subject)	0.588652	0.774782	-0.000391763	met ~trait*time+Total_C+HDL_C+Age+PTGENDER+BMI+PTEDUCAT+BIFAST+APOEGrp+Mag+ICV+(1|subject)	0.390847	0.56839	-0.0223006	met ~trait+Total_C+HDL_C+Age+PTGENDER+BMI+PTEDUCAT+BIFAST+APOEGrp+Mag+ICV+(1|subject)+(1|time)	0.0002631579
DG(17:0_18:1)	Grey matter thickness	Diglycerides	N	0.154565	0.761104	0.00486298	met ~trait*time+Total_C+HDL_C+Age+PTGENDER+BMI+PTEDUCAT+BIFAST+APOEGrp+Mag+ICV+(1|subject)	0.00203939	0.0573295	0.00179194	met ~trait*time+Total_C+HDL_C+Age+PTGENDER+BMI+PTEDUCAT+BIFAST+APOEGrp+Mag+ICV+(1|subject)	0.851457	0.918629	-0.00425052	met ~trait+Total_C+HDL_C+Age+PTGENDER+BMI+PTEDUCAT+BIFAST+APOEGrp+Mag+ICV+(1|subject)+(1|time)	0.0002631579
DG(18:1_18:1)	Grey matter thickness	Diglycerides	N	0.781012	0.968608	0.00146441	met ~trait*time+Total_C+HDL_C+Age+PTGENDER+BMI+PTEDUCAT+BIFAST+APOEGrp+Mag+ICV+(1|subject)	0.499292	0.725982	0.000409753	met ~trait*time+Total_C+HDL_C+Age+PTGENDER+BMI+PTEDUCAT+BIFAST+APOEGrp+Mag+ICV+(1|subject)	0.0972862	0.257732	-0.0357676	met ~trait+C10AA+Total_C+HDL_C+C10AA+Age+PTGENDER+BMI+PTEDUCAT+BIFAST+APOEGrp+Mag+ICV+(1|subject)+(1|time)	0.0002631579
DG(18:1_18:2)	Grey matter thickness	Diglycerides	N	0.948099	0.987605	-0.000314716	met ~trait*time+Total_C+HDL_C+Age+PTGENDER+BMI+PTEDUCAT+BIFAST+APOEGrp+Mag+ICV+(1|subject)	0.235993	0.545634	0.00068169	met ~trait*time+Total_C+HDL_C+Age+PTGENDER+BMI+PTEDUCAT+BIFAST+APOEGrp+Mag+ICV+(1|subject)	0.0325813	0.148524	-0.0445684	met ~trait+Total_C+HDL_C+Age+PTGENDER+BMI+PTEDUCAT+BIFAST+APOEGrp+Mag+ICV+(1|subject)+(1|time)	0.0002631579
DG(18:2_18:2)	Grey matter thickness	Diglycerides	N	0.769594	0.967203	-0.00179673	met ~trait*time+Total_C+HDL_C+Age+PTGENDER+BMI+PTEDUCAT+BIFAST+APOEGrp+Mag+ICV+(1|subject)	0.154206	0.442977	0.000863463	met ~trait*time+Total_C+HDL_C+Age+PTGENDER+BMI+PTEDUCAT+BIFAST+APOEGrp+Mag+ICV+(1|subject)	0.0640799	0.20035	-0.0413177	met ~trait+Total_C+HDL_C+Age+PTGENDER+BMI+PTEDUCAT+BIFAST+APOEGrp+Mag+ICV+(1|subject)+(1|time)	0.0002631579
DHA	Grey matter thickness	Fatty acids	N	0.258871	0.851955	0.00791264	met ~trait*time+C10AX06+Total_C+HDL_C+C10AX06+Age+PTGENDER+BMI+PTEDUCAT+BIFAST+APOEGrp+Mag+ICV+(1|subject)	0.668755	0.821807	0.000291021	met ~trait*time+C10AX06+Total_C+HDL_C+C10AX06+Age+PTGENDER+BMI+PTEDUCAT+BIFAST+APOEGrp+Mag+ICV+(1|subject)	0.516297	0.694803	0.0157145	met ~trait+C10AX06+G03C+Total_C+HDL_C+C10AX06+G03C+Age+PTGENDER+BMI+PTEDUCAT+BIFAST+APOEGrp+Mag+ICV+(1|subject)+(1|time)	0.0002631579
EPA	Grey matter thickness	Fatty acids	N	0.171669	0.761104	0.010574	met ~trait*time+C10AX06+Total_C+HDL_C+C10AX06+Age+PTGENDER+BMI+PTEDUCAT+BIFAST+APOEGrp+Mag+ICV+(1|subject)	0.831033	0.904307	-0.000143742	met ~trait*time+C10AX06+Total_C+HDL_C+C10AX06+Age+PTGENDER+BMI+PTEDUCAT+BIFAST+APOEGrp+Mag+ICV+(1|subject)	0.859039	0.919056	-0.00423875	met ~trait+C10AX06+Total_C+HDL_C+C10AX06+Age+PTGENDER+BMI+PTEDUCAT+BIFAST+APOEGrp+Mag+ICV+(1|subject)+(1|time)	0.0002631579
FA(16:0)	Grey matter thickness	Fatty acids	N	0.784802	0.970928	-0.000716028	met ~trait*time+Total_C+HDL_C+Age+PTGENDER+BMI+PTEDUCAT+BIFAST+APOEGrp+Mag+ICV+(1|subject)	0.675437	0.825534	0.000336248	met ~trait*time+Total_C+HDL_C+Age+PTGENDER+BMI+PTEDUCAT+BIFAST+APOEGrp+Mag+ICV+(1|subject)	0.674264	0.802815	0.010535	met ~trait+G03C+M01AC+Total_C+HDL_C+G03C+M01AC+Age+PTGENDER+BMI+PTEDUCAT+BIFAST+APOEGrp+Mag+ICV+(1|subject)+(1|time)	0.0002631579
FA(18:0)	Grey matter thickness	Fatty acids	N	0.336838	0.866506	-0.00257564	met ~trait*time+Total_C+HDL_C+Age+PTGENDER+BMI+PTEDUCAT+BIFAST+APOEGrp+Mag+ICV+(1|subject)	0.483092	0.720738	0.000587547	met ~trait*time+Total_C+HDL_C+Age+PTGENDER+BMI+PTEDUCAT+BIFAST+APOEGrp+Mag+ICV+(1|subject)	0.259223	0.442763	0.0303071	met ~trait+R03CC+Total_C+HDL_C+R03CC+Age+PTGENDER+BMI+PTEDUCAT+BIFAST+APOEGrp+Mag+ICV+(1|subject)+(1|time)	0.0002631579
FA(18:1)	Grey matter thickness	Fatty acids	N	0.762765	0.967203	-0.00197413	met ~trait*time+Total_C+HDL_C+Age+PTGENDER+BMI+PTEDUCAT+BIFAST+APOEGrp+Mag+ICV+(1|subject)	0.871974	0.93031	0.000129883	met ~trait*time+Total_C+HDL_C+Age+PTGENDER+BMI+PTEDUCAT+BIFAST+APOEGrp+Mag+ICV+(1|subject)	0.632868	0.781052	0.011643	met ~trait+G03C+Total_C+HDL_C+G03C+Age+PTGENDER+BMI+PTEDUCAT+BIFAST+APOEGrp+Mag+ICV+(1|subject)+(1|time)	0.0002631579
FA(18:2)	Grey matter thickness	Fatty acids	N	0.149959	0.761104	0.0101369	met ~trait*time+Total_C+HDL_C+Age+PTGENDER+BMI+PTEDUCAT+BIFAST+APOEGrp+Mag+ICV+(1|subject)	0.659161	0.817489	-0.000355213	met ~trait*time+Total_C+HDL_C+Age+PTGENDER+BMI+PTEDUCAT+BIFAST+APOEGrp+Mag+ICV+(1|subject)	0.308406	0.489196	0.0247641	met ~trait+Total_C+HDL_C+Age+PTGENDER+BMI+PTEDUCAT+BIFAST+APOEGrp+Mag+ICV+(1|subject)+(1|time)	0.0002631579
FA(20:2)	Grey matter thickness	Fatty acids	N	0.0512091	0.672725	-0.00864974	met ~trait*time+Total_C+HDL_C+Age+PTGENDER+BMI+PTEDUCAT+BIFAST+APOEGrp+Mag+ICV+(1|subject)	0.012662	0.151467	-0.00231623	met ~trait*time+Total_C+HDL_C+Age+PTGENDER+BMI+PTEDUCAT+BIFAST+APOEGrp+Mag+ICV+(1|subject)	0.285572	0.464628	0.0295405	met ~trait+Total_C+HDL_C+Age+PTGENDER+BMI+PTEDUCAT+BIFAST+APOEGrp+Mag+ICV+(1|subject)+(1|time)	0.0002631579
GABA	Grey matter thickness	Biogenic amines	N	0.00951689	0.242201	0.00697451	met ~trait*time+Age+PTGENDER+BMI+PTEDUCAT+BIFAST+APOEGrp+Mag+ICV+(1|subject)	0.068094	0.318933	0.00131949	met ~trait*time+Age+PTGENDER+BMI+PTEDUCAT+BIFAST+APOEGrp+Mag+ICV+(1|subject)	0.00662943	0.0713123	0.0672807	met ~trait+M05BA+Age+PTGENDER+BMI+PTEDUCAT+BIFAST+APOEGrp+Mag+ICV+(1|subject)+(1|time)	0.0002631579
GCA	Grey matter thickness	Bile acids	N	0.849885	0.972423	0.00222271	met ~trait*time+Total_C+HDL_C+Age+PTGENDER+BMI+PTEDUCAT+BIFAST+APOEGrp+Mag+ICV+(1|subject)	0.71833	0.845208	-0.000357658	met ~trait*time+Total_C+HDL_C+Age+PTGENDER+BMI+PTEDUCAT+BIFAST+APOEGrp+Mag+ICV+(1|subject)	0.778055	0.87294	-0.00811268	met ~trait+Total_C+HDL_C+Age+PTGENDER+BMI+PTEDUCAT+BIFAST+APOEGrp+Mag+ICV+(1|subject)+(1|time)	0.0002631579
GCDCA	Grey matter thickness	Bile acids	N	0.554807	0.92164	0.00878263	met ~trait*time+Total_C+HDL_C+Age+PTGENDER+BMI+PTEDUCAT+BIFAST+APOEGrp+Mag+ICV+(1|subject)	0.982435	0.990044	-1.7172e-05	met ~trait*time+Total_C+HDL_C+Age+PTGENDER+BMI+PTEDUCAT+BIFAST+APOEGrp+Mag+ICV+(1|subject)	0.274653	0.457152	-0.0280398	met ~trait+Total_C+HDL_C+Age+PTGENDER+BMI+PTEDUCAT+BIFAST+APOEGrp+Mag+ICV+(1|subject)+(1|time)	0.0002631579
GDCA	Grey matter thickness	Bile acids	N	0.858395	0.972423	-0.0027461	met ~trait*time+Total_C+HDL_C+Age+PTGENDER+BMI+PTEDUCAT+BIFAST+APOEGrp+Mag+ICV+(1|subject)	0.0913926	0.357709	-0.00125882	met ~trait*time+Total_C+HDL_C+Age+PTGENDER+BMI+PTEDUCAT+BIFAST+APOEGrp+Mag+ICV+(1|subject)	0.0205198	0.112059	-0.0603253	met ~trait+Total_C+HDL_C+Age+PTGENDER+BMI+PTEDUCAT+BIFAST+APOEGrp+Mag+ICV+(1|subject)+(1|time)	0.0002631579
GLCA	Grey matter thickness	Bile acids	N	0.912553	0.984545	-0.00129273	met ~trait*time+Total_C+HDL_C+Age+PTGENDER+BMI+PTEDUCAT+BIFAST+APOEGrp+Mag+ICV+(1|subject)	0.406863	0.693174	-0.000723287	met ~trait*time+Total_C+HDL_C+Age+PTGENDER+BMI+PTEDUCAT+BIFAST+APOEGrp+Mag+ICV+(1|subject)	0.00180489	0.0474388	-0.0835438	met ~trait+A12CE+Total_C+HDL_C+A12CE+Age+PTGENDER+BMI+PTEDUCAT+BIFAST+APOEGrp+Mag+ICV+(1|subject)+(1|time)	0.0002631579
GLCAS	Grey matter thickness	Bile acids	N	0.912208	0.984545	-0.0012799	met ~trait*time+Total_C+HDL_C+Age+PTGENDER+BMI+PTEDUCAT+BIFAST+APOEGrp+Mag+ICV+(1|subject)	0.71993	0.845208	0.000267166	met ~trait*time+Total_C+HDL_C+Age+PTGENDER+BMI+PTEDUCAT+BIFAST+APOEGrp+Mag+ICV+(1|subject)	0.00529904	0.0657835	-0.0721499	met ~trait+N06AB+Total_C+HDL_C+N06AB+Age+PTGENDER+BMI+PTEDUCAT+BIFAST+APOEGrp+Mag+ICV+(1|subject)+(1|time)	0.0002631579
Gln	Grey matter thickness	Amino acids	N	0.544393	0.92164	0.00111068	met ~trait*time+Age+PTGENDER+BMI+PTEDUCAT+BIFAST+APOEGrp+Mag+ICV+(1|subject)	0.111354	0.396797	0.00118216	met ~trait*time+Age+PTGENDER+BMI+PTEDUCAT+BIFAST+APOEGrp+Mag+ICV+(1|subject)	0.574655	0.743591	-0.0137276	met ~trait+A10BA+Age+PTGENDER+BMI+PTEDUCAT+BIFAST+APOEGrp+Mag+ICV+(1|subject)+(1|time)	0.0002631579
Glu	Grey matter thickness	Amino acids	N	3.77179e-09	3.81706e-07	0.0349622	met ~trait*time+Age+PTGENDER+BMI+PTEDUCAT+BIFAST+APOEGrp+Mag+ICV+(1|subject)	0.00155439	0.0509993	0.00243577	met ~trait*time+Age+PTGENDER+BMI+PTEDUCAT+BIFAST+APOEGrp+Mag+ICV+(1|subject)	0.0615007	0.199378	0.0438663	met ~trait+Age+PTGENDER+BMI+PTEDUCAT+BIFAST+APOEGrp+Mag+ICV+(1|subject)+(1|time)	0.0002631579
Gly	Grey matter thickness	Amino acids	N	4.53516e-05	0.00254977	0.0108156	met ~trait*time+M05BA+N02BA+Age+PTGENDER+BMI+PTEDUCAT+BIFAST+APOEGrp+Mag+ICV+(1|subject)	0.0988266	0.373181	0.000955551	met ~trait*time+M05BA+N02BA+Age+PTGENDER+BMI+PTEDUCAT+BIFAST+APOEGrp+Mag+ICV+(1|subject)	0.98921	0.991169	-0.000320827	met ~trait+M05BA+Age+PTGENDER+BMI+PTEDUCAT+BIFAST+APOEGrp+Mag+ICV+(1|subject)+(1|time)	0.0002631579
GUDCA	Grey matter thickness	Bile acids	N	0.51451	0.92164	0.010022	met ~trait*time+Total_C+HDL_C+Age+PTGENDER+BMI+PTEDUCAT+BIFAST+APOEGrp+Mag+ICV+(1|subject)	0.554612	0.758836	-0.000445071	met ~trait*time+Total_C+HDL_C+Age+PTGENDER+BMI+PTEDUCAT+BIFAST+APOEGrp+Mag+ICV+(1|subject)	0.279879	0.462807	-0.0284933	met ~trait+Total_C+HDL_C+Age+PTGENDER+BMI+PTEDUCAT+BIFAST+APOEGrp+Mag+ICV+(1|subject)+(1|time)	0.0002631579
H1	Grey matter thickness	Carbohydrates and related	N	0.167143	0.761104	0.00243868	met ~trait*time+A10BA+Age+PTGENDER+BMI+PTEDUCAT+BIFAST+APOEGrp+Mag+ICV+(1|subject)	0.0536462	0.29106	0.00140808	met ~trait*time+A10BA+Age+PTGENDER+BMI+PTEDUCAT+BIFAST+APOEGrp+Mag+ICV+(1|subject)	0.588422	0.755763	-0.0130963	met ~trait+A10BA+A10BB+Age+PTGENDER+BMI+PTEDUCAT+BIFAST+APOEGrp+Mag+ICV+(1|subject)+(1|time)	0.0002631579
HArg	Grey matter thickness	Amino acid related	N	0.646826	0.940501	-0.00194158	met ~trait*time+Age+PTGENDER+BMI+PTEDUCAT+BIFAST+APOEGrp+Mag+ICV+(1|subject)	0.00283671	0.0717689	0.00173723	met ~trait*time+Age+PTGENDER+BMI+PTEDUCAT+BIFAST+APOEGrp+Mag+ICV+(1|subject)	0.170882	0.345865	0.032931	met ~trait+Age+PTGENDER+BMI+PTEDUCAT+BIFAST+APOEGrp+Mag+ICV+(1|subject)+(1|time)	0.0002631579
HCys	Grey matter thickness	Amino acid related	N	0.268985	0.851955	-0.00357579	met ~trait*time+C03AA+Age+PTGENDER+BMI+PTEDUCAT+BIFAST+APOEGrp+Mag+ICV+(1|subject)	0.430007	0.709266	0.000518209	met ~trait*time+C03AA+Age+PTGENDER+BMI+PTEDUCAT+BIFAST+APOEGrp+Mag+ICV+(1|subject)	0.00203394	0.0474388	-0.07372	met ~trait+C03AA+C03EA+Age+PTGENDER+BMI+PTEDUCAT+BIFAST+APOEGrp+Mag+ICV+(1|subject)+(1|time)	0.0002631579
Hex2Cer(d18:1/14:0)	Grey matter thickness	Dihexosylceramides	N	0.708967	0.967203	0.00109458	met ~trait*time+A10BA+C10AA+Total_C+HDL_C+A10BA+C10AA+Age+PTGENDER+BMI+PTEDUCAT+BIFAST+APOEGrp+Mag+ICV+(1|subject)	0.314324	0.628898	0.000572119	met ~trait*time+A10BA+C10AA+Total_C+HDL_C+A10BA+C10AA+Age+PTGENDER+BMI+PTEDUCAT+BIFAST+APOEGrp+Mag+ICV+(1|subject)	0.000643968	0.0441114	-0.0709101	met ~trait+A10+A10BA+C10AA+Total_C+HDL_C+A10+A10BA+C10AA+Age+PTGENDER+BMI+PTEDUCAT+BIFAST+APOEGrp+Mag+ICV+(1|subject)+(1|time)	0.0002631579
Hex2Cer(d18:1/16:0)	Grey matter thickness	Dihexosylceramides	N	0.13648	0.761104	0.00353534	met ~trait*time+A10BA+C10AA+Total_C+HDL_C+A10BA+C10AA+Age+PTGENDER+BMI+PTEDUCAT+BIFAST+APOEGrp+Mag+ICV+(1|subject)	0.0867455	0.353978	0.000814957	met ~trait*time+A10BA+C10AA+Total_C+HDL_C+A10BA+C10AA+Age+PTGENDER+BMI+PTEDUCAT+BIFAST+APOEGrp+Mag+ICV+(1|subject)	7.52769e-05	0.0126967	-0.0834955	met ~trait+A10BA+C10AA+Total_C+HDL_C+A10BA+C10AA+Age+PTGENDER+BMI+PTEDUCAT+BIFAST+APOEGrp+Mag+ICV+(1|subject)+(1|time)	0.0002631579
Hex2Cer(d18:1/18:0)	Grey matter thickness	Dihexosylceramides	N	0.353076	0.875766	0.00213373	met ~trait*time+C10AA+Total_C+HDL_C+C10AA+Age+PTGENDER+BMI+PTEDUCAT+BIFAST+APOEGrp+Mag+ICV+(1|subject)	0.186507	0.499327	0.000754538	met ~trait*time+C10AA+Total_C+HDL_C+C10AA+Age+PTGENDER+BMI+PTEDUCAT+BIFAST+APOEGrp+Mag+ICV+(1|subject)	0.00403188	0.0618222	-0.0579101	met ~trait+C10AA+Total_C+HDL_C+C10AA+Age+PTGENDER+BMI+PTEDUCAT+BIFAST+APOEGrp+Mag+ICV+(1|subject)+(1|time)	0.0002631579
Hex2Cer(d18:1/20:0)	Grey matter thickness	Dihexosylceramides	N	0.222871	0.811692	0.00334761	met ~trait*time+Total_C+HDL_C+Age+PTGENDER+BMI+PTEDUCAT+BIFAST+APOEGrp+Mag+ICV+(1|subject)	0.0347034	0.234132	0.00123104	met ~trait*time+Total_C+HDL_C+Age+PTGENDER+BMI+PTEDUCAT+BIFAST+APOEGrp+Mag+ICV+(1|subject)	0.325666	0.510323	-0.0218479	met ~trait+Total_C+HDL_C+Age+PTGENDER+BMI+PTEDUCAT+BIFAST+APOEGrp+Mag+ICV+(1|subject)+(1|time)	0.0002631579
Hex2Cer(d18:1/22:0)	Grey matter thickness	Dihexosylceramides	N	0.0389719	0.662526	0.00494103	met ~trait*time+C10AA+N02BA+Total_C+HDL_C+C10AA+N02BA+Age+PTGENDER+BMI+PTEDUCAT+BIFAST+APOEGrp+Mag+ICV+(1|subject)	0.504134	0.728834	0.00032108	met ~trait*time+C10AA+N02BA+Total_C+HDL_C+C10AA+N02BA+Age+PTGENDER+BMI+PTEDUCAT+BIFAST+APOEGrp+Mag+ICV+(1|subject)	0.0908052	0.247029	-0.0308903	met ~trait+C10AA+C10BA02+Total_C+HDL_C+C10AA+C10BA02+Age+PTGENDER+BMI+PTEDUCAT+BIFAST+APOEGrp+Mag+ICV+(1|subject)+(1|time)	0.0002631579
Hex2Cer(d18:1/24:0)	Grey matter thickness	Dihexosylceramides	N	0.72866	0.967203	0.000880841	met ~trait*time+C10AA+C10BA02+Total_C+HDL_C+C10AA+C10BA02+Age+PTGENDER+BMI+PTEDUCAT+BIFAST+APOEGrp+Mag+ICV+(1|subject)	0.698367	0.837379	0.000188584	met ~trait*time+C10AA+C10BA02+Total_C+HDL_C+C10AA+C10BA02+Age+PTGENDER+BMI+PTEDUCAT+BIFAST+APOEGrp+Mag+ICV+(1|subject)	0.0148923	0.0949926	-0.0452493	met ~trait+C10AA+C10BA02+Total_C+HDL_C+C10AA+C10BA02+Age+PTGENDER+BMI+PTEDUCAT+BIFAST+APOEGrp+Mag+ICV+(1|subject)+(1|time)	0.0002631579
Hex2Cer(d18:1/24:1)	Grey matter thickness	Dihexosylceramides	N	0.1731	0.761104	0.00352416	met ~trait*time+A10BA+C10AA+Total_C+HDL_C+A10BA+C10AA+Age+PTGENDER+BMI+PTEDUCAT+BIFAST+APOEGrp+Mag+ICV+(1|subject)	0.515312	0.738663	0.000298323	met ~trait*time+A10BA+C10AA+Total_C+HDL_C+A10BA+C10AA+Age+PTGENDER+BMI+PTEDUCAT+BIFAST+APOEGrp+Mag+ICV+(1|subject)	0.0233644	0.120636	-0.0450012	met ~trait+A10BA+C10AA+C10BA02+Total_C+HDL_C+A10BA+C10AA+C10BA02+Age+PTGENDER+BMI+PTEDUCAT+BIFAST+APOEGrp+Mag+ICV+(1|subject)+(1|time)	0.0002631579
Hex2Cer(d18:1/26:0)	Grey matter thickness	Dihexosylceramides	N	0.400024	0.895015	-0.00349202	met ~trait*time+Total_C+HDL_C+Age+PTGENDER+BMI+PTEDUCAT+BIFAST+APOEGrp+Mag+ICV+(1|subject)	0.0599891	0.305494	-0.00173212	met ~trait*time+Total_C+HDL_C+Age+PTGENDER+BMI+PTEDUCAT+BIFAST+APOEGrp+Mag+ICV+(1|subject)	0.930526	0.949022	0.0022819	met ~trait+Total_C+HDL_C+Age+PTGENDER+BMI+PTEDUCAT+BIFAST+APOEGrp+Mag+ICV+(1|subject)+(1|time)	0.0002631579
Hex2Cer(d18:1/26:1)	Grey matter thickness	Dihexosylceramides	N	0.957399	0.987605	-0.000205624	met ~trait*time+C10AA+Total_C+HDL_C+C10AA+Age+PTGENDER+BMI+PTEDUCAT+BIFAST+APOEGrp+Mag+ICV+(1|subject)	0.492916	0.720738	0.000565999	met ~trait*time+C10AA+Total_C+HDL_C+C10AA+Age+PTGENDER+BMI+PTEDUCAT+BIFAST+APOEGrp+Mag+ICV+(1|subject)	0.188392	0.365422	-0.0325761	met ~trait+C10AA+Total_C+HDL_C+C10AA+Age+PTGENDER+BMI+PTEDUCAT+BIFAST+APOEGrp+Mag+ICV+(1|subject)+(1|time)	0.0002631579
Hex3Cer(d18:1_20:0)	Grey matter thickness	Trihexosylceramides	N	0.332944	0.863947	-0.00338615	met ~trait*time+C10AA+Total_C+HDL_C+C10AA+Age+PTGENDER+BMI+PTEDUCAT+BIFAST+APOEGrp+Mag+ICV+(1|subject)	0.689069	0.830164	0.000251112	met ~trait*time+C10AA+Total_C+HDL_C+C10AA+Age+PTGENDER+BMI+PTEDUCAT+BIFAST+APOEGrp+Mag+ICV+(1|subject)	0.238229	0.433531	-0.0254242	met ~trait+C10AA+Total_C+HDL_C+C10AA+Age+PTGENDER+BMI+PTEDUCAT+BIFAST+APOEGrp+Mag+ICV+(1|subject)+(1|time)	0.0002631579
Hex3Cer(d18:1_22:0)	Grey matter thickness	Trihexosylceramides	N	0.229742	0.811692	0.00354604	met ~trait*time+C10AA+Total_C+HDL_C+C10AA+Age+PTGENDER+BMI+PTEDUCAT+BIFAST+APOEGrp+Mag+ICV+(1|subject)	0.756981	0.86659	0.000143453	met ~trait*time+C10AA+Total_C+HDL_C+C10AA+Age+PTGENDER+BMI+PTEDUCAT+BIFAST+APOEGrp+Mag+ICV+(1|subject)	0.154326	0.326732	-0.0286473	met ~trait+C10AA+Total_C+HDL_C+C10AA+Age+PTGENDER+BMI+PTEDUCAT+BIFAST+APOEGrp+Mag+ICV+(1|subject)+(1|time)	0.0002631579
Hex3Cer(d18:1/16:0)	Grey matter thickness	Trihexosylceramides	N	0.722912	0.967203	0.00080228	met ~trait*time+A10BA+C10AA+Total_C+HDL_C+A10BA+C10AA+Age+PTGENDER+BMI+PTEDUCAT+BIFAST+APOEGrp+Mag+ICV+(1|subject)	0.846609	0.909521	8.90652e-05	met ~trait*time+A10BA+C10AA+Total_C+HDL_C+A10BA+C10AA+Age+PTGENDER+BMI+PTEDUCAT+BIFAST+APOEGrp+Mag+ICV+(1|subject)	0.0021816	0.0474388	-0.0560163	met ~trait+A10BA+C10AA+Total_C+HDL_C+A10BA+C10AA+Age+PTGENDER+BMI+PTEDUCAT+BIFAST+APOEGrp+Mag+ICV+(1|subject)+(1|time)	0.0002631579
Hex3Cer(d18:1/18:0)	Grey matter thickness	Trihexosylceramides	N	0.938187	0.987605	-0.000230444	met ~trait*time+A10BA+C10AA+Total_C+HDL_C+A10BA+C10AA+Age+PTGENDER+BMI+PTEDUCAT+BIFAST+APOEGrp+Mag+ICV+(1|subject)	0.68145	0.828189	0.000224086	met ~trait*time+A10BA+C10AA+Total_C+HDL_C+A10BA+C10AA+Age+PTGENDER+BMI+PTEDUCAT+BIFAST+APOEGrp+Mag+ICV+(1|subject)	0.425078	0.602491	-0.0168117	met ~trait+A10BA+C10AA+Total_C+HDL_C+A10BA+C10AA+Age+PTGENDER+BMI+PTEDUCAT+BIFAST+APOEGrp+Mag+ICV+(1|subject)+(1|time)	0.0002631579
Hex3Cer(d18:1/24:1)	Grey matter thickness	Trihexosylceramides	N	0.322564	0.863947	0.00277544	met ~trait*time+A10BA+C10AA+N02BA+Total_C+HDL_C+A10BA+C10AA+N02BA+Age+PTGENDER+BMI+PTEDUCAT+BIFAST+APOEGrp+Mag+ICV+(1|subject)	0.578725	0.772651	0.000252308	met ~trait*time+A10BA+C10AA+N02BA+Total_C+HDL_C+A10BA+C10AA+N02BA+Age+PTGENDER+BMI+PTEDUCAT+BIFAST+APOEGrp+Mag+ICV+(1|subject)	0.029279	0.141097	-0.0408463	met ~trait+A10BA+C10AA+Total_C+HDL_C+A10BA+C10AA+Age+PTGENDER+BMI+PTEDUCAT+BIFAST+APOEGrp+Mag+ICV+(1|subject)+(1|time)	0.0002631579
Hex3Cer(d18:1/26:1)	Grey matter thickness	Trihexosylceramides	N	0.635363	0.93744	-0.00195034	met ~trait*time+C10AA+Total_C+HDL_C+C10AA+Age+PTGENDER+BMI+PTEDUCAT+BIFAST+APOEGrp+Mag+ICV+(1|subject)	0.887267	0.931667	-0.000109763	met ~trait*time+C10AA+Total_C+HDL_C+C10AA+Age+PTGENDER+BMI+PTEDUCAT+BIFAST+APOEGrp+Mag+ICV+(1|subject)	0.335078	0.518656	-0.0217894	met ~trait+C10AA+Total_C+HDL_C+C10AA+Age+PTGENDER+BMI+PTEDUCAT+BIFAST+APOEGrp+Mag+ICV+(1|subject)+(1|time)	0.0002631579
HexCer(d16:1/22:0)	Grey matter thickness	Hexosylceramides	N	0.828439	0.972423	-0.000566677	met ~trait*time+C10AA+Total_C+HDL_C+C10AA+Age+PTGENDER+BMI+PTEDUCAT+BIFAST+APOEGrp+Mag+ICV+(1|subject)	0.93893	0.959795	4.97615e-05	met ~trait*time+C10AA+Total_C+HDL_C+C10AA+Age+PTGENDER+BMI+PTEDUCAT+BIFAST+APOEGrp+Mag+ICV+(1|subject)	0.879297	0.92815	0.00361321	met ~trait+C10AA+Total_C+HDL_C+C10AA+Age+PTGENDER+BMI+PTEDUCAT+BIFAST+APOEGrp+Mag+ICV+(1|subject)+(1|time)	0.0002631579
HexCer(d16:1/24:0)	Grey matter thickness	Hexosylceramides	N	0.107345	0.761104	0.00453915	met ~trait*time+C10AA+Total_C+HDL_C+C10AA+Age+PTGENDER+BMI+PTEDUCAT+BIFAST+APOEGrp+Mag+ICV+(1|subject)	0.0815472	0.345106	0.00109437	met ~trait*time+C10AA+Total_C+HDL_C+C10AA+Age+PTGENDER+BMI+PTEDUCAT+BIFAST+APOEGrp+Mag+ICV+(1|subject)	0.430841	0.608954	-0.018433	met ~trait+C10AA+Total_C+HDL_C+C10AA+Age+PTGENDER+BMI+PTEDUCAT+BIFAST+APOEGrp+Mag+ICV+(1|subject)+(1|time)	0.0002631579
HexCer(d18:1/14:0)	Grey matter thickness	Hexosylceramides	N	0.529271	0.92164	-0.00186177	met ~trait*time+A10BA+C10AA+Total_C+HDL_C+A10BA+C10AA+Age+PTGENDER+BMI+PTEDUCAT+BIFAST+APOEGrp+Mag+ICV+(1|subject)	0.272617	0.590487	-0.00071995	met ~trait*time+A10BA+C10AA+Total_C+HDL_C+A10BA+C10AA+Age+PTGENDER+BMI+PTEDUCAT+BIFAST+APOEGrp+Mag+ICV+(1|subject)	0.619193	0.775708	-0.0104645	met ~trait+A10BA+C10AA+Total_C+HDL_C+A10BA+C10AA+Age+PTGENDER+BMI+PTEDUCAT+BIFAST+APOEGrp+Mag+ICV+(1|subject)+(1|time)	0.0002631579
HexCer(d18:1/16:0)	Grey matter thickness	Hexosylceramides	N	0.583622	0.924977	0.0012243	met ~trait*time+A10BA+C10AA+C10BA02+Total_C+HDL_C+A10BA+C10AA+C10BA02+Age+PTGENDER+BMI+PTEDUCAT+BIFAST+APOEGrp+Mag+ICV+(1|subject)	0.201319	0.517094	0.000603473	met ~trait*time+A10BA+C10AA+C10BA02+Total_C+HDL_C+A10BA+C10AA+C10BA02+Age+PTGENDER+BMI+PTEDUCAT+BIFAST+APOEGrp+Mag+ICV+(1|subject)	0.00297124	0.0528947	-0.0582636	met ~trait+A10+A10BA+C10AA+C10BA02+Total_C+HDL_C+A10+A10BA+C10AA+C10BA02+Age+PTGENDER+BMI+PTEDUCAT+BIFAST+APOEGrp+Mag+ICV+(1|subject)+(1|time)	0.0002631579
HexCer(d18:1/18:0)	Grey matter thickness	Hexosylceramides	N	0.596801	0.928753	-0.00176653	met ~trait*time+C10AA+Total_C+HDL_C+C10AA+Age+PTGENDER+BMI+PTEDUCAT+BIFAST+APOEGrp+Mag+ICV+(1|subject)	0.494261	0.720738	-0.000448188	met ~trait*time+C10AA+Total_C+HDL_C+C10AA+Age+PTGENDER+BMI+PTEDUCAT+BIFAST+APOEGrp+Mag+ICV+(1|subject)	0.119245	0.288698	-0.0357795	met ~trait+A10BA+C10AA+Total_C+HDL_C+A10BA+C10AA+Age+PTGENDER+BMI+PTEDUCAT+BIFAST+APOEGrp+Mag+ICV+(1|subject)+(1|time)	0.0002631579
HexCer(d18:1/18:1)	Grey matter thickness	Hexosylceramides	N	0.130117	0.761104	0.00366868	met ~trait*time+A10BA+C10AA+Total_C+HDL_C+A10BA+C10AA+Age+PTGENDER+BMI+PTEDUCAT+BIFAST+APOEGrp+Mag+ICV+(1|subject)	0.552266	0.758836	0.000312588	met ~trait*time+A10BA+C10AA+Total_C+HDL_C+A10BA+C10AA+Age+PTGENDER+BMI+PTEDUCAT+BIFAST+APOEGrp+Mag+ICV+(1|subject)	0.0789495	0.228277	-0.0304755	met ~trait+A10BA+C10AA+Total_C+HDL_C+A10BA+C10AA+Age+PTGENDER+BMI+PTEDUCAT+BIFAST+APOEGrp+Mag+ICV+(1|subject)+(1|time)	0.0002631579
HexCer(d18:1/22:0)	Grey matter thickness	Hexosylceramides	N	0.170405	0.761104	0.00334348	met ~trait*time+A10BA+C10AA+C10BA02+Total_C+HDL_C+A10BA+C10AA+C10BA02+Age+PTGENDER+BMI+PTEDUCAT+BIFAST+APOEGrp+Mag+ICV+(1|subject)	0.059696	0.305494	0.00086949	met ~trait*time+A10BA+C10AA+C10BA02+Total_C+HDL_C+A10BA+C10AA+C10BA02+Age+PTGENDER+BMI+PTEDUCAT+BIFAST+APOEGrp+Mag+ICV+(1|subject)	0.938134	0.953205	0.00155807	met ~trait+A10+A10BA+C10AA+C10BA02+Total_C+HDL_C+A10+A10BA+C10AA+C10BA02+Age+PTGENDER+BMI+PTEDUCAT+BIFAST+APOEGrp+Mag+ICV+(1|subject)+(1|time)	0.0002631579
HexCer(d18:1/23:0)	Grey matter thickness	Hexosylceramides	N	0.883833	0.972423	0.000370244	met ~trait*time+A10BA+C10AA+C10BA02+Total_C+HDL_C+A10BA+C10AA+C10BA02+Age+PTGENDER+BMI+PTEDUCAT+BIFAST+APOEGrp+Mag+ICV+(1|subject)	0.358725	0.66319	0.000436877	met ~trait*time+A10BA+C10AA+C10BA02+Total_C+HDL_C+A10BA+C10AA+C10BA02+Age+PTGENDER+BMI+PTEDUCAT+BIFAST+APOEGrp+Mag+ICV+(1|subject)	0.922623	0.945891	0.00193566	met ~trait+A10+C10AA+C10BA02+Total_C+HDL_C+A10+C10AA+C10BA02+Age+PTGENDER+BMI+PTEDUCAT+BIFAST+APOEGrp+Mag+ICV+(1|subject)+(1|time)	0.0002631579
HexCer(d18:1/24:0)	Grey matter thickness	Hexosylceramides	N	0.74438	0.967203	-0.000741837	met ~trait*time+A10BA+C10AA+C10BA02+Total_C+HDL_C+A10BA+C10AA+C10BA02+Age+PTGENDER+BMI+PTEDUCAT+BIFAST+APOEGrp+Mag+ICV+(1|subject)	0.522055	0.739544	0.00027556	met ~trait*time+A10BA+C10AA+C10BA02+Total_C+HDL_C+A10BA+C10AA+C10BA02+Age+PTGENDER+BMI+PTEDUCAT+BIFAST+APOEGrp+Mag+ICV+(1|subject)	0.0835348	0.23777	-0.0328747	met ~trait+A10+A10BA+C10AA+C10BA02+Total_C+HDL_C+A10+A10BA+C10AA+C10BA02+Age+PTGENDER+BMI+PTEDUCAT+BIFAST+APOEGrp+Mag+ICV+(1|subject)+(1|time)	0.0002631579
HexCer(d18:1/24:1)	Grey matter thickness	Hexosylceramides	N	0.441656	0.904189	0.00171788	met ~trait*time+A10BA+C10AA+C10BA02+Total_C+HDL_C+A10BA+C10AA+C10BA02+Age+PTGENDER+BMI+PTEDUCAT+BIFAST+APOEGrp+Mag+ICV+(1|subject)	0.461534	0.720738	0.000366835	met ~trait*time+A10BA+C10AA+C10BA02+Total_C+HDL_C+A10BA+C10AA+C10BA02+Age+PTGENDER+BMI+PTEDUCAT+BIFAST+APOEGrp+Mag+ICV+(1|subject)	0.155283	0.327389	-0.0285339	met ~trait+A10BA+C10AA+C10BA02+Total_C+HDL_C+A10BA+C10AA+C10BA02+Age+PTGENDER+BMI+PTEDUCAT+BIFAST+APOEGrp+Mag+ICV+(1|subject)+(1|time)	0.0002631579
HexCer(d18:1/26:0)	Grey matter thickness	Hexosylceramides	N	0.439855	0.904189	0.00257986	met ~trait*time+C10AA+Total_C+HDL_C+C10AA+Age+PTGENDER+BMI+PTEDUCAT+BIFAST+APOEGrp+Mag+ICV+(1|subject)	0.784965	0.884615	0.000192624	met ~trait*time+C10AA+Total_C+HDL_C+C10AA+Age+PTGENDER+BMI+PTEDUCAT+BIFAST+APOEGrp+Mag+ICV+(1|subject)	0.00786995	0.0749209	-0.0585682	met ~trait+C10AA+Total_C+HDL_C+C10AA+Age+PTGENDER+BMI+PTEDUCAT+BIFAST+APOEGrp+Mag+ICV+(1|subject)+(1|time)	0.0002631579
HexCer(d18:1/26:1)	Grey matter thickness	Hexosylceramides	N	0.77328	0.967203	0.000785954	met ~trait*time+C10AA+Total_C+HDL_C+C10AA+Age+PTGENDER+BMI+PTEDUCAT+BIFAST+APOEGrp+Mag+ICV+(1|subject)	0.481763	0.720738	-0.000443627	met ~trait*time+C10AA+Total_C+HDL_C+C10AA+Age+PTGENDER+BMI+PTEDUCAT+BIFAST+APOEGrp+Mag+ICV+(1|subject)	0.242714	0.433531	0.0232231	met ~trait+C10AA+Total_C+HDL_C+C10AA+Age+PTGENDER+BMI+PTEDUCAT+BIFAST+APOEGrp+Mag+ICV+(1|subject)+(1|time)	0.0002631579
HexCer(d18:2/16:0)	Grey matter thickness	Hexosylceramides	N	0.853458	0.972423	0.000537457	met ~trait*time+C10AA+Total_C+HDL_C+C10AA+Age+PTGENDER+BMI+PTEDUCAT+BIFAST+APOEGrp+Mag+ICV+(1|subject)	0.22212	0.537261	-0.00104025	met ~trait*time+C10AA+Total_C+HDL_C+C10AA+Age+PTGENDER+BMI+PTEDUCAT+BIFAST+APOEGrp+Mag+ICV+(1|subject)	0.254304	0.439173	-0.0294479	met ~trait+C10AA+C10BA02+Total_C+HDL_C+C10AA+C10BA02+Age+PTGENDER+BMI+PTEDUCAT+BIFAST+APOEGrp+Mag+ICV+(1|subject)+(1|time)	0.0002631579
HexCer(d18:2/22:0)	Grey matter thickness	Hexosylceramides	N	0.442804	0.904189	0.0021182	met ~trait*time+A10BA+C10AA+Total_C+HDL_C+A10BA+C10AA+Age+PTGENDER+BMI+PTEDUCAT+BIFAST+APOEGrp+Mag+ICV+(1|subject)	0.226159	0.537261	0.000637737	met ~trait*time+A10BA+C10AA+Total_C+HDL_C+A10BA+C10AA+Age+PTGENDER+BMI+PTEDUCAT+BIFAST+APOEGrp+Mag+ICV+(1|subject)	0.782134	0.875575	0.00572968	met ~trait+A10+A10BA+C10AA+C10AB+C10BA02+Total_C+HDL_C+A10+A10BA+C10AA+C10AB+C10BA02+Age+PTGENDER+BMI+PTEDUCAT+BIFAST+APOEGrp+Mag+ICV+(1|subject)+(1|time)	0.0002631579
HexCer(d18:2/24:0)	Grey matter thickness	Hexosylceramides	N	0.699459	0.964376	0.000991074	met ~trait*time+A10+A10BA+C10AA+C10BA02+N02BA+Total_C+HDL_C+A10+A10BA+C10AA+C10BA02+N02BA+Age+PTGENDER+BMI+PTEDUCAT+BIFAST+APOEGrp+Mag+ICV+(1|subject)	0.15583	0.442977	0.000709993	met ~trait*time+A10+A10BA+C10AA+C10BA02+N02BA+Total_C+HDL_C+A10+A10BA+C10AA+C10BA02+N02BA+Age+PTGENDER+BMI+PTEDUCAT+BIFAST+APOEGrp+Mag+ICV+(1|subject)	0.0840481	0.23777	-0.0336246	met ~trait+A10+A10BA+C10AA+C10BA02+Total_C+HDL_C+A10+A10BA+C10AA+C10BA02+Age+PTGENDER+BMI+PTEDUCAT+BIFAST+APOEGrp+Mag+ICV+(1|subject)+(1|time)	0.0002631579
HipAcid	Grey matter thickness	Carboxylic acids	N	0.370928	0.895015	0.0117837	met ~trait*time+Age+PTGENDER+BMI+PTEDUCAT+BIFAST+APOEGrp+Mag+ICV+(1|subject)	0.594486	0.775072	0.000435371	met ~trait*time+Age+PTGENDER+BMI+PTEDUCAT+BIFAST+APOEGrp+Mag+ICV+(1|subject)	0.130102	0.304777	0.0372905	met ~trait+Age+PTGENDER+BMI+PTEDUCAT+BIFAST+APOEGrp+Mag+ICV+(1|subject)+(1|time)	0.0002631579
His	Grey matter thickness	Amino acids	N	0.0325099	0.60221	0.00430858	met ~trait*time+Age+PTGENDER+BMI+PTEDUCAT+BIFAST+APOEGrp+Mag+ICV+(1|subject)	0.103749	0.377394	0.00123496	met ~trait*time+Age+PTGENDER+BMI+PTEDUCAT+BIFAST+APOEGrp+Mag+ICV+(1|subject)	0.0359878	0.151305	0.0512478	met ~trait+M01AE+Age+PTGENDER+BMI+PTEDUCAT+BIFAST+APOEGrp+Mag+ICV+(1|subject)+(1|time)	0.0002631579
Hypoxanthine	Grey matter thickness	Nucleobases and related	N	0.0306393	0.596288	0.0107973	met ~trait*time+Age+PTGENDER+BMI+PTEDUCAT+BIFAST+APOEGrp+Mag+ICV+(1|subject)	0.282566	0.601492	0.000782906	met ~trait*time+Age+PTGENDER+BMI+PTEDUCAT+BIFAST+APOEGrp+Mag+ICV+(1|subject)	0.0627449	0.199378	-0.0471199	met ~trait+Age+PTGENDER+BMI+PTEDUCAT+BIFAST+APOEGrp+Mag+ICV+(1|subject)+(1|time)	0.0002631579
Ile	Grey matter thickness	Amino acids	N	0.130602	0.761104	0.00438094	met ~trait*time+A10BA+Age+PTGENDER+BMI+PTEDUCAT+BIFAST+APOEGrp+Mag+ICV+(1|subject)	0.101265	0.374015	0.00110625	met ~trait*time+A10BA+Age+PTGENDER+BMI+PTEDUCAT+BIFAST+APOEGrp+Mag+ICV+(1|subject)	0.0609795	0.199378	0.0421119	met ~trait+Age+PTGENDER+BMI+PTEDUCAT+BIFAST+APOEGrp+Mag+ICV+(1|subject)+(1|time)	0.0002631579
Ind-SO4	Grey matter thickness	Indoles and derivatives	N	0.880896	0.972423	-0.00116606	met ~trait*time+A02BC+Age+PTGENDER+BMI+PTEDUCAT+BIFAST+APOEGrp+Mag+ICV+(1|subject)	0.856262	0.917942	0.000122433	met ~trait*time+A02BC+Age+PTGENDER+BMI+PTEDUCAT+BIFAST+APOEGrp+Mag+ICV+(1|subject)	0.887057	0.930414	0.00352625	met ~trait+A02BC+C03EA+M01AE+Age+PTGENDER+BMI+PTEDUCAT+BIFAST+APOEGrp+Mag+ICV+(1|subject)+(1|time)	0.0002631579
Kynurenine	Grey matter thickness	Amino acid related	N	0.177959	0.763114	0.004353	met ~trait*time+Age+PTGENDER+BMI+PTEDUCAT+BIFAST+APOEGrp+Mag+ICV+(1|subject)	0.363999	0.667332	0.00056816	met ~trait*time+Age+PTGENDER+BMI+PTEDUCAT+BIFAST+APOEGrp+Mag+ICV+(1|subject)	0.339222	0.523312	0.0230487	met ~trait+M01AE+Age+PTGENDER+BMI+PTEDUCAT+BIFAST+APOEGrp+Mag+ICV+(1|subject)+(1|time)	0.0002631579
Lac	Grey matter thickness	Carboxylic acids	N	0.426198	0.904189	0.00412083	met ~trait*time+Age+PTGENDER+BMI+PTEDUCAT+BIFAST+APOEGrp+Mag+ICV+(1|subject)	0.0257291	0.194312	0.00175205	met ~trait*time+Age+PTGENDER+BMI+PTEDUCAT+BIFAST+APOEGrp+Mag+ICV+(1|subject)	0.0143697	0.0949926	-0.0604281	met ~trait+Age+PTGENDER+BMI+PTEDUCAT+BIFAST+APOEGrp+Mag+ICV+(1|subject)+(1|time)	0.0002631579
Leu	Grey matter thickness	Amino acids	N	0.00196007	0.0708426	0.00831602	met ~trait*time+Age+PTGENDER+BMI+PTEDUCAT+BIFAST+APOEGrp+Mag+ICV+(1|subject)	0.0191629	0.17315	0.00164901	met ~trait*time+Age+PTGENDER+BMI+PTEDUCAT+BIFAST+APOEGrp+Mag+ICV+(1|subject)	0.0037586	0.0613501	0.0655288	met ~trait+Age+PTGENDER+BMI+PTEDUCAT+BIFAST+APOEGrp+Mag+ICV+(1|subject)+(1|time)	0.0002631579
Lys	Grey matter thickness	Amino acids	N	0.172785	0.761104	0.00181703	met ~trait*time+Age+PTGENDER+BMI+PTEDUCAT+BIFAST+APOEGrp+Mag+ICV+(1|subject)	0.000892911	0.0322723	0.0024798	met ~trait*time+Age+PTGENDER+BMI+PTEDUCAT+BIFAST+APOEGrp+Mag+ICV+(1|subject)	0.048949	0.174052	0.0472647	met ~trait+Age+PTGENDER+BMI+PTEDUCAT+BIFAST+APOEGrp+Mag+ICV+(1|subject)+(1|time)	0.0002631579
lysoPC a C16:0	Grey matter thickness	Lysophosphatidylcholines	N	3.30926e-06	0.000239212	0.0142035	met ~trait*time+Total_C+HDL_C+Age+PTGENDER+BMI+PTEDUCAT+BIFAST+APOEGrp+Mag+ICV+(1|subject)	0.00050162	0.0282022	0.00246165	met ~trait*time+Total_C+HDL_C+Age+PTGENDER+BMI+PTEDUCAT+BIFAST+APOEGrp+Mag+ICV+(1|subject)	0.0426746	0.162218	-0.0462155	met ~trait+M05BA+Total_C+HDL_C+M05BA+Age+PTGENDER+BMI+PTEDUCAT+BIFAST+APOEGrp+Mag+ICV+(1|subject)+(1|time)	0.0002631579
lysoPC a C16:1	Grey matter thickness	Lysophosphatidylcholines	N	0.00560867	0.16694	0.0100446	met ~trait*time+Total_C+HDL_C+Age+PTGENDER+BMI+PTEDUCAT+BIFAST+APOEGrp+Mag+ICV+(1|subject)	5.70332e-05	0.00961961	0.00262622	met ~trait*time+Total_C+HDL_C+Age+PTGENDER+BMI+PTEDUCAT+BIFAST+APOEGrp+Mag+ICV+(1|subject)	0.0238793	0.12205	-0.0535075	met ~trait+M05BA+Total_C+HDL_C+M05BA+Age+PTGENDER+BMI+PTEDUCAT+BIFAST+APOEGrp+Mag+ICV+(1|subject)+(1|time)	0.0002631579
lysoPC a C17:0	Grey matter thickness	Lysophosphatidylcholines	N	0.000618144	0.0284346	0.0121377	met ~trait*time+Total_C+HDL_C+Age+PTGENDER+BMI+PTEDUCAT+BIFAST+APOEGrp+Mag+ICV+(1|subject)	9.17511e-05	0.0116065	0.00267958	met ~trait*time+Total_C+HDL_C+Age+PTGENDER+BMI+PTEDUCAT+BIFAST+APOEGrp+Mag+ICV+(1|subject)	0.244392	0.433531	-0.028469	met ~trait+C10AB+Total_C+HDL_C+C10AB+Age+PTGENDER+BMI+PTEDUCAT+BIFAST+APOEGrp+Mag+ICV+(1|subject)+(1|time)	0.0002631579
lysoPC a C18:0	Grey matter thickness	Lysophosphatidylcholines	N	1.30546e-05	0.000825701	0.0143795	met ~trait*time+Total_C+HDL_C+Age+PTGENDER+BMI+PTEDUCAT+BIFAST+APOEGrp+Mag+ICV+(1|subject)	0.000134192	0.0135802	0.00261104	met ~trait*time+Total_C+HDL_C+Age+PTGENDER+BMI+PTEDUCAT+BIFAST+APOEGrp+Mag+ICV+(1|subject)	0.352397	0.53187	-0.0208452	met ~trait+M05BA+Total_C+HDL_C+M05BA+Age+PTGENDER+BMI+PTEDUCAT+BIFAST+APOEGrp+Mag+ICV+(1|subject)+(1|time)	0.0002631579
lysoPC a C18:1	Grey matter thickness	Lysophosphatidylcholines	N	0.000189438	0.00958559	0.0132158	met ~trait*time+Total_C+HDL_C+Age+PTGENDER+BMI+PTEDUCAT+BIFAST+APOEGrp+Mag+ICV+(1|subject)	0.000301847	0.0218192	0.00248038	met ~trait*time+Total_C+HDL_C+Age+PTGENDER+BMI+PTEDUCAT+BIFAST+APOEGrp+Mag+ICV+(1|subject)	0.301712	0.483801	-0.023211	met ~trait+C10AB+G03C+Total_C+HDL_C+C10AB+G03C+Age+PTGENDER+BMI+PTEDUCAT+BIFAST+APOEGrp+Mag+ICV+(1|subject)+(1|time)	0.0002631579
lysoPC a C18:2	Grey matter thickness	Lysophosphatidylcholines	N	0.414427	0.896155	0.00340058	met ~trait*time+G03C+Total_C+HDL_C+G03C+Age+PTGENDER+BMI+PTEDUCAT+BIFAST+APOEGrp+Mag+ICV+(1|subject)	0.242347	0.549899	0.000795351	met ~trait*time+G03C+Total_C+HDL_C+G03C+Age+PTGENDER+BMI+PTEDUCAT+BIFAST+APOEGrp+Mag+ICV+(1|subject)	0.834049	0.903702	0.00473144	met ~trait+C10AB+G03C+Total_C+HDL_C+C10AB+G03C+Age+PTGENDER+BMI+PTEDUCAT+BIFAST+APOEGrp+Mag+ICV+(1|subject)+(1|time)	0.0002631579
lysoPC a C20:3	Grey matter thickness	Lysophosphatidylcholines	N	0.00800373	0.224994	0.0104714	met ~trait*time+Total_C+HDL_C+Age+PTGENDER+BMI+PTEDUCAT+BIFAST+APOEGrp+Mag+ICV+(1|subject)	0.000376241	0.0237972	0.00247036	met ~trait*time+Total_C+HDL_C+Age+PTGENDER+BMI+PTEDUCAT+BIFAST+APOEGrp+Mag+ICV+(1|subject)	0.905416	0.94074	-0.00297454	met ~trait+Total_C+HDL_C+Age+PTGENDER+BMI+PTEDUCAT+BIFAST+APOEGrp+Mag+ICV+(1|subject)+(1|time)	0.0002631579
lysoPC a C20:4	Grey matter thickness	Lysophosphatidylcholines	N	0.0270934	0.570192	0.00794442	met ~trait*time+C10AA+C10BA02+Total_C+HDL_C+C10AA+C10BA02+Age+PTGENDER+BMI+PTEDUCAT+BIFAST+APOEGrp+Mag+ICV+(1|subject)	7.82752e-06	0.00396073	0.0026399	met ~trait*time+C10AA+C10BA02+Total_C+HDL_C+C10AA+C10BA02+Age+PTGENDER+BMI+PTEDUCAT+BIFAST+APOEGrp+Mag+ICV+(1|subject)	0.363717	0.541032	-0.0216647	met ~trait+C10AA+C10BA02+Total_C+HDL_C+C10AA+C10BA02+Age+PTGENDER+BMI+PTEDUCAT+BIFAST+APOEGrp+Mag+ICV+(1|subject)+(1|time)	0.0002631579
Met	Grey matter thickness	Amino acids	N	0.182018	0.767511	0.00364402	met ~trait*time+Age+PTGENDER+BMI+PTEDUCAT+BIFAST+APOEGrp+Mag+ICV+(1|subject)	0.249653	0.558958	0.000874677	met ~trait*time+Age+PTGENDER+BMI+PTEDUCAT+BIFAST+APOEGrp+Mag+ICV+(1|subject)	0.393155	0.56839	0.0200838	met ~trait+B01AC+Age+PTGENDER+BMI+PTEDUCAT+BIFAST+APOEGrp+Mag+ICV+(1|subject)+(1|time)	0.0002631579
Orn	Grey matter thickness	Amino acid related	N	0.0600082	0.672725	0.00608709	met ~trait*time+Age+PTGENDER+BMI+PTEDUCAT+BIFAST+APOEGrp+Mag+ICV+(1|subject)	0.037365	0.248218	0.00151213	met ~trait*time+Age+PTGENDER+BMI+PTEDUCAT+BIFAST+APOEGrp+Mag+ICV+(1|subject)	0.531083	0.709045	-0.0158407	met ~trait+G03C+Age+PTGENDER+BMI+PTEDUCAT+BIFAST+APOEGrp+Mag+ICV+(1|subject)+(1|time)	0.0002631579
p-Cresol-SO4	Grey matter thickness	Cresols	N	0.653678	0.945032	-0.0032702	met ~trait*time+Age+PTGENDER+BMI+PTEDUCAT+BIFAST+APOEGrp+Mag+ICV+(1|subject)	0.387462	0.688318	-0.000559241	met ~trait*time+Age+PTGENDER+BMI+PTEDUCAT+BIFAST+APOEGrp+Mag+ICV+(1|subject)	0.501849	0.684036	-0.0169039	met ~trait+M01AB+Age+PTGENDER+BMI+PTEDUCAT+BIFAST+APOEGrp+Mag+ICV+(1|subject)+(1|time)	0.0002631579
PC aa C28:1	Grey matter thickness	Phosphatidylcholines	N	0.434983	0.904189	0.00177842	met ~trait*time+C10AA+Total_C+HDL_C+C10AA+Age+PTGENDER+BMI+PTEDUCAT+BIFAST+APOEGrp+Mag+ICV+(1|subject)	0.068703	0.318933	0.000829581	met ~trait*time+C10AA+Total_C+HDL_C+C10AA+Age+PTGENDER+BMI+PTEDUCAT+BIFAST+APOEGrp+Mag+ICV+(1|subject)	0.481747	0.660607	-0.0134251	met ~trait+C10AA+Total_C+HDL_C+C10AA+Age+PTGENDER+BMI+PTEDUCAT+BIFAST+APOEGrp+Mag+ICV+(1|subject)+(1|time)	0.0002631579
PC aa C30:0	Grey matter thickness	Phosphatidylcholines	N	0.50022	0.91707	0.00270811	met ~trait*time+C10AA+Total_C+HDL_C+C10AA+Age+PTGENDER+BMI+PTEDUCAT+BIFAST+APOEGrp+Mag+ICV+(1|subject)	0.784951	0.884615	0.000166651	met ~trait*time+C10AA+Total_C+HDL_C+C10AA+Age+PTGENDER+BMI+PTEDUCAT+BIFAST+APOEGrp+Mag+ICV+(1|subject)	0.0124713	0.092801	-0.0495215	met ~trait+C10AA+Total_C+HDL_C+C10AA+Age+PTGENDER+BMI+PTEDUCAT+BIFAST+APOEGrp+Mag+ICV+(1|subject)+(1|time)	0.0002631579
PC aa C32:0	Grey matter thickness	Phosphatidylcholines	N	0.732058	0.967203	-0.000685433	met ~trait*time+C10AA+G03+N02BA+Total_C+HDL_C+C10AA+G03+N02BA+Age+PTGENDER+BMI+PTEDUCAT+BIFAST+APOEGrp+Mag+ICV+(1|subject)	0.267751	0.583974	-0.000544003	met ~trait*time+C10AA+G03+N02BA+Total_C+HDL_C+C10AA+G03+N02BA+Age+PTGENDER+BMI+PTEDUCAT+BIFAST+APOEGrp+Mag+ICV+(1|subject)	0.00815271	0.0749209	-0.0490829	met ~trait+C10AA+G03+Total_C+HDL_C+C10AA+G03+Age+PTGENDER+BMI+PTEDUCAT+BIFAST+APOEGrp+Mag+ICV+(1|subject)+(1|time)	0.0002631579
PC aa C32:1	Grey matter thickness	Phosphatidylcholines	N	0.852823	0.972423	0.000958839	met ~trait*time+Total_C+HDL_C+Age+PTGENDER+BMI+PTEDUCAT+BIFAST+APOEGrp+Mag+ICV+(1|subject)	0.840111	0.908325	0.00012388	met ~trait*time+Total_C+HDL_C+Age+PTGENDER+BMI+PTEDUCAT+BIFAST+APOEGrp+Mag+ICV+(1|subject)	0.0339375	0.149312	-0.0498763	met ~trait+Total_C+HDL_C+Age+PTGENDER+BMI+PTEDUCAT+BIFAST+APOEGrp+Mag+ICV+(1|subject)+(1|time)	0.0002631579
PC aa C32:2	Grey matter thickness	Phosphatidylcholines	N	0.670959	0.951684	0.00187973	met ~trait*time+C10AA+Total_C+HDL_C+C10AA+Age+PTGENDER+BMI+PTEDUCAT+BIFAST+APOEGrp+Mag+ICV+(1|subject)	0.28549	0.601492	0.000674342	met ~trait*time+C10AA+Total_C+HDL_C+C10AA+Age+PTGENDER+BMI+PTEDUCAT+BIFAST+APOEGrp+Mag+ICV+(1|subject)	0.0205957	0.112059	-0.0479822	met ~trait+C10AA+Total_C+HDL_C+C10AA+Age+PTGENDER+BMI+PTEDUCAT+BIFAST+APOEGrp+Mag+ICV+(1|subject)+(1|time)	0.0002631579
PC aa C32:3	Grey matter thickness	Phosphatidylcholines	N	0.139133	0.761104	0.00384288	met ~trait*time+C10AA+M05BA+Total_C+HDL_C+C10AA+M05BA+Age+PTGENDER+BMI+PTEDUCAT+BIFAST+APOEGrp+Mag+ICV+(1|subject)	0.000643663	0.0282512	0.00174488	met ~trait*time+C10AA+M05BA+Total_C+HDL_C+C10AA+M05BA+Age+PTGENDER+BMI+PTEDUCAT+BIFAST+APOEGrp+Mag+ICV+(1|subject)	0.85949	0.919056	-0.00321972	met ~trait+C10AA+M05BA+Total_C+HDL_C+C10AA+M05BA+Age+PTGENDER+BMI+PTEDUCAT+BIFAST+APOEGrp+Mag+ICV+(1|subject)+(1|time)	0.0002631579
PC aa C34:1	Grey matter thickness	Phosphatidylcholines	N	0.56594	0.92164	0.00022382	met ~trait*time+Total_C+HDL_C+Age+PTGENDER+BMI+PTEDUCAT+BIFAST+APOEGrp+Mag+ICV+(1|subject)	0.474865	0.720738	0.000523778	met ~trait*time+Total_C+HDL_C+Age+PTGENDER+BMI+PTEDUCAT+BIFAST+APOEGrp+Mag+ICV+(1|subject)	0.160715	0.331926	-0.0326022	met ~trait+C10AA+Total_C+HDL_C+C10AA+Age+PTGENDER+BMI+PTEDUCAT+BIFAST+APOEGrp+Mag+ICV+(1|subject)+(1|time)	0.0002631579
PC aa C34:2	Grey matter thickness	Phosphatidylcholines	N	0.692231	0.959641	0.000142123	met ~trait*time+Total_C+HDL_C+Age+PTGENDER+BMI+PTEDUCAT+BIFAST+APOEGrp+Mag+ICV+(1|subject)	0.555935	0.758836	0.000472339	met ~trait*time+Total_C+HDL_C+Age+PTGENDER+BMI+PTEDUCAT+BIFAST+APOEGrp+Mag+ICV+(1|subject)	0.144921	0.323299	-0.0362239	met ~trait+Total_C+HDL_C+Age+PTGENDER+BMI+PTEDUCAT+BIFAST+APOEGrp+Mag+ICV+(1|subject)+(1|time)	0.0002631579
PC aa C34:3	Grey matter thickness	Phosphatidylcholines	N	0.3136	0.862401	-0.0029922	met ~trait*time+C10AA+G03C+M05BA+Total_C+HDL_C+C10AA+G03C+M05BA+Age+PTGENDER+BMI+PTEDUCAT+BIFAST+APOEGrp+Mag+ICV+(1|subject)	0.4123	0.695309	0.000447301	met ~trait*time+C10AA+G03C+M05BA+Total_C+HDL_C+C10AA+G03C+M05BA+Age+PTGENDER+BMI+PTEDUCAT+BIFAST+APOEGrp+Mag+ICV+(1|subject)	0.0397804	0.158495	-0.0386485	met ~trait+C10AA+Total_C+HDL_C+C10AA+Age+PTGENDER+BMI+PTEDUCAT+BIFAST+APOEGrp+Mag+ICV+(1|subject)+(1|time)	0.0002631579
PC aa C34:4	Grey matter thickness	Phosphatidylcholines	N	0.777968	0.967203	0.00114195	met ~trait*time+G03+G04CA+Total_C+HDL_C+G03+G04CA+Age+PTGENDER+BMI+PTEDUCAT+BIFAST+APOEGrp+Mag+ICV+(1|subject)	0.00380126	0.0862798	0.00178798	met ~trait*time+G03+G04CA+Total_C+HDL_C+G03+G04CA+Age+PTGENDER+BMI+PTEDUCAT+BIFAST+APOEGrp+Mag+ICV+(1|subject)	0.59403	0.757114	-0.0116993	met ~trait+G03+G04CA+Total_C+HDL_C+G03+G04CA+Age+PTGENDER+BMI+PTEDUCAT+BIFAST+APOEGrp+Mag+ICV+(1|subject)+(1|time)	0.0002631579
PC aa C36:1	Grey matter thickness	Phosphatidylcholines	N	0.485118	0.915933	-0.00141928	met ~trait*time+C10AA+Total_C+HDL_C+C10AA+Age+PTGENDER+BMI+PTEDUCAT+BIFAST+APOEGrp+Mag+ICV+(1|subject)	0.11482	0.398385	-0.000866863	met ~trait*time+C10AA+Total_C+HDL_C+C10AA+Age+PTGENDER+BMI+PTEDUCAT+BIFAST+APOEGrp+Mag+ICV+(1|subject)	0.682501	0.808772	0.00763309	met ~trait+C10AA+Total_C+HDL_C+C10AA+Age+PTGENDER+BMI+PTEDUCAT+BIFAST+APOEGrp+Mag+ICV+(1|subject)+(1|time)	0.0002631579
PC aa C36:2	Grey matter thickness	Phosphatidylcholines	N	0.596586	0.928753	0.000196418	met ~trait*time+Total_C+HDL_C+Age+PTGENDER+BMI+PTEDUCAT+BIFAST+APOEGrp+Mag+ICV+(1|subject)	0.449704	0.720738	0.000569149	met ~trait*time+Total_C+HDL_C+Age+PTGENDER+BMI+PTEDUCAT+BIFAST+APOEGrp+Mag+ICV+(1|subject)	0.241411	0.433531	-0.027258	met ~trait+C10AA+Total_C+HDL_C+C10AA+Age+PTGENDER+BMI+PTEDUCAT+BIFAST+APOEGrp+Mag+ICV+(1|subject)+(1|time)	0.0002631579
PC aa C36:3	Grey matter thickness	Phosphatidylcholines	N	0.994026	0.997539	-3.11967e-06	met ~trait*time+C10AA+Total_C+HDL_C+C10AA+Age+PTGENDER+BMI+PTEDUCAT+BIFAST+APOEGrp+Mag+ICV+(1|subject)	0.782292	0.884615	0.000196954	met ~trait*time+C10AA+Total_C+HDL_C+C10AA+Age+PTGENDER+BMI+PTEDUCAT+BIFAST+APOEGrp+Mag+ICV+(1|subject)	0.533648	0.710595	-0.0137303	met ~trait+Total_C+HDL_C+Age+PTGENDER+BMI+PTEDUCAT+BIFAST+APOEGrp+Mag+ICV+(1|subject)+(1|time)	0.0002631579
PC aa C36:4	Grey matter thickness	Phosphatidylcholines	N	0.642869	0.93744	0.00021061	met ~trait*time+C10AX06+Total_C+HDL_C+C10AX06+Age+PTGENDER+BMI+PTEDUCAT+BIFAST+APOEGrp+Mag+ICV+(1|subject)	0.987409	0.990044	-1.15237e-05	met ~trait*time+C10AX06+Total_C+HDL_C+C10AX06+Age+PTGENDER+BMI+PTEDUCAT+BIFAST+APOEGrp+Mag+ICV+(1|subject)	0.951296	0.958876	-0.00150081	met ~trait+C10AX06+Total_C+HDL_C+C10AX06+Age+PTGENDER+BMI+PTEDUCAT+BIFAST+APOEGrp+Mag+ICV+(1|subject)+(1|time)	0.0002631579
PC aa C36:5	Grey matter thickness	Phosphatidylcholines	N	0.244584	0.841901	-0.00651309	met ~trait*time+C10AX06+Total_C+HDL_C+C10AX06+Age+PTGENDER+BMI+PTEDUCAT+BIFAST+APOEGrp+Mag+ICV+(1|subject)	0.911862	0.949387	6.50915e-05	met ~trait*time+C10AX06+Total_C+HDL_C+C10AX06+Age+PTGENDER+BMI+PTEDUCAT+BIFAST+APOEGrp+Mag+ICV+(1|subject)	0.240285	0.433531	-0.0264575	met ~trait+C10AX06+Total_C+HDL_C+C10AX06+Age+PTGENDER+BMI+PTEDUCAT+BIFAST+APOEGrp+Mag+ICV+(1|subject)+(1|time)	0.0002631579
PC aa C36:6	Grey matter thickness	Phosphatidylcholines	N	0.878557	0.972423	-0.000648516	met ~trait*time+C10AX06+G04CA+Total_C+HDL_C+C10AX06+G04CA+Age+PTGENDER+BMI+PTEDUCAT+BIFAST+APOEGrp+Mag+ICV+(1|subject)	0.179646	0.486102	0.000756487	met ~trait*time+C10AX06+G04CA+Total_C+HDL_C+C10AX06+G04CA+Age+PTGENDER+BMI+PTEDUCAT+BIFAST+APOEGrp+Mag+ICV+(1|subject)	0.299812	0.483801	-0.0226147	met ~trait+C10AB+C10AX06+Total_C+HDL_C+C10AB+C10AX06+Age+PTGENDER+BMI+PTEDUCAT+BIFAST+APOEGrp+Mag+ICV+(1|subject)+(1|time)	0.0002631579
PC aa C38:0	Grey matter thickness	Phosphatidylcholines	N	0.105977	0.761104	0.00437483	met ~trait*time+A10BA+C10AA+C10AX06+Total_C+HDL_C+A10BA+C10AA+C10AX06+Age+PTGENDER+BMI+PTEDUCAT+BIFAST+APOEGrp+Mag+ICV+(1|subject)	0.163768	0.457828	0.000697989	met ~trait*time+A10BA+C10AA+C10AX06+Total_C+HDL_C+A10BA+C10AA+C10AX06+Age+PTGENDER+BMI+PTEDUCAT+BIFAST+APOEGrp+Mag+ICV+(1|subject)	0.146204	0.323299	0.030837	met ~trait+A10BA+C10AX06+Total_C+HDL_C+A10BA+C10AX06+Age+PTGENDER+BMI+PTEDUCAT+BIFAST+APOEGrp+Mag+ICV+(1|subject)+(1|time)	0.0002631579
PC aa C38:3	Grey matter thickness	Phosphatidylcholines	N	0.705254	0.967203	0.000927461	met ~trait*time+Total_C+HDL_C+Age+PTGENDER+BMI+PTEDUCAT+BIFAST+APOEGrp+Mag+ICV+(1|subject)	0.0678037	0.318933	0.00102172	met ~trait*time+Total_C+HDL_C+Age+PTGENDER+BMI+PTEDUCAT+BIFAST+APOEGrp+Mag+ICV+(1|subject)	0.0788005	0.228277	0.0370738	met ~trait+Total_C+HDL_C+Age+PTGENDER+BMI+PTEDUCAT+BIFAST+APOEGrp+Mag+ICV+(1|subject)+(1|time)	0.0002631579
PC aa C38:4	Grey matter thickness	Phosphatidylcholines	N	0.73047	0.967203	0.000191983	met ~trait*time+Total_C+HDL_C+Age+PTGENDER+BMI+PTEDUCAT+BIFAST+APOEGrp+Mag+ICV+(1|subject)	0.0333871	0.228296	0.00150958	met ~trait*time+Total_C+HDL_C+Age+PTGENDER+BMI+PTEDUCAT+BIFAST+APOEGrp+Mag+ICV+(1|subject)	0.460573	0.636748	-0.0187447	met ~trait+Total_C+HDL_C+Age+PTGENDER+BMI+PTEDUCAT+BIFAST+APOEGrp+Mag+ICV+(1|subject)+(1|time)	0.0002631579
PC aa C38:5	Grey matter thickness	Phosphatidylcholines	N	0.325797	0.863947	-0.00201449	met ~trait*time+G04CA+Total_C+HDL_C+G04CA+Age+PTGENDER+BMI+PTEDUCAT+BIFAST+APOEGrp+Mag+ICV+(1|subject)	0.426366	0.709266	-0.000459267	met ~trait*time+G04CA+Total_C+HDL_C+G04CA+Age+PTGENDER+BMI+PTEDUCAT+BIFAST+APOEGrp+Mag+ICV+(1|subject)	0.818499	0.892587	-0.0052833	met ~trait+G04CA+Total_C+HDL_C+G04CA+Age+PTGENDER+BMI+PTEDUCAT+BIFAST+APOEGrp+Mag+ICV+(1|subject)+(1|time)	0.0002631579
PC aa C38:6	Grey matter thickness	Phosphatidylcholines	N	0.622522	0.933507	0.00109907	met ~trait*time+C10AX06+Total_C+HDL_C+C10AX06+Age+PTGENDER+BMI+PTEDUCAT+BIFAST+APOEGrp+Mag+ICV+(1|subject)	0.507809	0.732055	-0.000367507	met ~trait*time+C10AX06+Total_C+HDL_C+C10AX06+Age+PTGENDER+BMI+PTEDUCAT+BIFAST+APOEGrp+Mag+ICV+(1|subject)	0.457037	0.633592	0.0169287	met ~trait+C10AX06+Total_C+HDL_C+C10AX06+Age+PTGENDER+BMI+PTEDUCAT+BIFAST+APOEGrp+Mag+ICV+(1|subject)+(1|time)	0.0002631579
PC aa C40:2	Grey matter thickness	Phosphatidylcholines	N	0.461126	0.912041	-0.00178572	met ~trait*time+A10BA+C10AA+Total_C+HDL_C+A10BA+C10AA+Age+PTGENDER+BMI+PTEDUCAT+BIFAST+APOEGrp+Mag+ICV+(1|subject)	0.0541007	0.29106	-0.00109952	met ~trait*time+A10BA+C10AA+Total_C+HDL_C+A10BA+C10AA+Age+PTGENDER+BMI+PTEDUCAT+BIFAST+APOEGrp+Mag+ICV+(1|subject)	0.182839	0.361491	0.0259658	met ~trait+A10BA+C10AA+Total_C+HDL_C+A10BA+C10AA+Age+PTGENDER+BMI+PTEDUCAT+BIFAST+APOEGrp+Mag+ICV+(1|subject)+(1|time)	0.0002631579
PC aa C40:3	Grey matter thickness	Phosphatidylcholines	N	0.238203	0.825554	0.00232692	met ~trait*time+A10BA+C10AA+Total_C+HDL_C+A10BA+C10AA+Age+PTGENDER+BMI+PTEDUCAT+BIFAST+APOEGrp+Mag+ICV+(1|subject)	0.0818434	0.345106	0.000899226	met ~trait*time+A10BA+C10AA+Total_C+HDL_C+A10BA+C10AA+Age+PTGENDER+BMI+PTEDUCAT+BIFAST+APOEGrp+Mag+ICV+(1|subject)	0.696645	0.819773	0.00748597	met ~trait+A10BA+C10AA+Total_C+HDL_C+A10BA+C10AA+Age+PTGENDER+BMI+PTEDUCAT+BIFAST+APOEGrp+Mag+ICV+(1|subject)+(1|time)	0.0002631579
PC aa C40:4	Grey matter thickness	Phosphatidylcholines	N	0.776574	0.967203	0.000852718	met ~trait*time+C10AX06+Total_C+HDL_C+C10AX06+Age+PTGENDER+BMI+PTEDUCAT+BIFAST+APOEGrp+Mag+ICV+(1|subject)	0.147135	0.440615	0.00076819	met ~trait*time+C10AX06+Total_C+HDL_C+C10AX06+Age+PTGENDER+BMI+PTEDUCAT+BIFAST+APOEGrp+Mag+ICV+(1|subject)	0.624984	0.777639	0.0110121	met ~trait+C10AX06+Total_C+HDL_C+C10AX06+Age+PTGENDER+BMI+PTEDUCAT+BIFAST+APOEGrp+Mag+ICV+(1|subject)+(1|time)	0.0002631579
PC aa C40:5	Grey matter thickness	Phosphatidylcholines	N	0.235837	0.822989	-0.00342838	met ~trait*time+Total_C+HDL_C+Age+PTGENDER+BMI+PTEDUCAT+BIFAST+APOEGrp+Mag+ICV+(1|subject)	0.880201	0.931667	-8.77145e-05	met ~trait*time+Total_C+HDL_C+Age+PTGENDER+BMI+PTEDUCAT+BIFAST+APOEGrp+Mag+ICV+(1|subject)	0.812264	0.887701	0.00547925	met ~trait+G04CA+Total_C+HDL_C+G04CA+Age+PTGENDER+BMI+PTEDUCAT+BIFAST+APOEGrp+Mag+ICV+(1|subject)+(1|time)	0.0002631579
PC aa C40:6	Grey matter thickness	Phosphatidylcholines	N	0.177776	0.763114	0.00438262	met ~trait*time+C10AX06+Total_C+HDL_C+C10AX06+Age+PTGENDER+BMI+PTEDUCAT+BIFAST+APOEGrp+Mag+ICV+(1|subject)	0.128332	0.419193	0.000812091	met ~trait*time+C10AX06+Total_C+HDL_C+C10AX06+Age+PTGENDER+BMI+PTEDUCAT+BIFAST+APOEGrp+Mag+ICV+(1|subject)	0.902138	0.94074	0.00278772	met ~trait+C10AX06+M05BA+Total_C+HDL_C+C10AX06+M05BA+Age+PTGENDER+BMI+PTEDUCAT+BIFAST+APOEGrp+Mag+ICV+(1|subject)+(1|time)	0.0002631579
PC aa C42:0	Grey matter thickness	Phosphatidylcholines	N	0.602086	0.928753	-0.00130202	met ~trait*time+A10BA+C10AA+C10AX06+Total_C+HDL_C+A10BA+C10AA+C10AX06+Age+PTGENDER+BMI+PTEDUCAT+BIFAST+APOEGrp+Mag+ICV+(1|subject)	0.455366	0.720738	-0.000353164	met ~trait*time+A10BA+C10AA+C10AX06+Total_C+HDL_C+A10BA+C10AA+C10AX06+Age+PTGENDER+BMI+PTEDUCAT+BIFAST+APOEGrp+Mag+ICV+(1|subject)	0.226617	0.418497	-0.0263579	met ~trait+A10BA+Total_C+HDL_C+A10BA+Age+PTGENDER+BMI+PTEDUCAT+BIFAST+APOEGrp+Mag+ICV+(1|subject)+(1|time)	0.0002631579
PC aa C42:1	Grey matter thickness	Phosphatidylcholines	N	0.42953	0.904189	-0.00176102	met ~trait*time+A10BA+C10AA+Total_C+HDL_C+A10BA+C10AA+Age+PTGENDER+BMI+PTEDUCAT+BIFAST+APOEGrp+Mag+ICV+(1|subject)	0.175428	0.482428	-0.000645414	met ~trait*time+A10BA+C10AA+Total_C+HDL_C+A10BA+C10AA+Age+PTGENDER+BMI+PTEDUCAT+BIFAST+APOEGrp+Mag+ICV+(1|subject)	0.433722	0.610786	-0.0168269	met ~trait+A10BA+Total_C+HDL_C+A10BA+Age+PTGENDER+BMI+PTEDUCAT+BIFAST+APOEGrp+Mag+ICV+(1|subject)+(1|time)	0.0002631579
PC aa C42:2	Grey matter thickness	Phosphatidylcholines	N	0.936158	0.987605	-0.000198779	met ~trait*time+A10BA+C10AA+Total_C+HDL_C+A10BA+C10AA+Age+PTGENDER+BMI+PTEDUCAT+BIFAST+APOEGrp+Mag+ICV+(1|subject)	0.199415	0.517094	-0.000754758	met ~trait*time+A10BA+C10AA+Total_C+HDL_C+A10BA+C10AA+Age+PTGENDER+BMI+PTEDUCAT+BIFAST+APOEGrp+Mag+ICV+(1|subject)	0.292128	0.473771	0.0221015	met ~trait+A10BA+C10AA+C10BA02+Total_C+HDL_C+A10BA+C10AA+C10BA02+Age+PTGENDER+BMI+PTEDUCAT+BIFAST+APOEGrp+Mag+ICV+(1|subject)+(1|time)	0.0002631579
PC aa C42:4	Grey matter thickness	Phosphatidylcholines	N	0.833295	0.972423	-0.000388307	met ~trait*time+C10AA+C10AX06+Total_C+HDL_C+C10AA+C10AX06+Age+PTGENDER+BMI+PTEDUCAT+BIFAST+APOEGrp+Mag+ICV+(1|subject)	0.656307	0.815949	-0.000241034	met ~trait*time+C10AA+C10AX06+Total_C+HDL_C+C10AA+C10AX06+Age+PTGENDER+BMI+PTEDUCAT+BIFAST+APOEGrp+Mag+ICV+(1|subject)	0.47484	0.652905	0.0149207	met ~trait+Total_C+HDL_C+Age+PTGENDER+BMI+PTEDUCAT+BIFAST+APOEGrp+Mag+ICV+(1|subject)+(1|time)	0.0002631579
PC aa C42:5	Grey matter thickness	Phosphatidylcholines	N	0.888253	0.972957	-0.000342153	met ~trait*time+C10AA+G03+Total_C+HDL_C+C10AA+G03+Age+PTGENDER+BMI+PTEDUCAT+BIFAST+APOEGrp+Mag+ICV+(1|subject)	0.726865	0.850478	-0.000206968	met ~trait*time+C10AA+G03+Total_C+HDL_C+C10AA+G03+Age+PTGENDER+BMI+PTEDUCAT+BIFAST+APOEGrp+Mag+ICV+(1|subject)	0.170805	0.345865	0.030454	met ~trait+G03+Total_C+HDL_C+G03+Age+PTGENDER+BMI+PTEDUCAT+BIFAST+APOEGrp+Mag+ICV+(1|subject)+(1|time)	0.0002631579
PC aa C42:6	Grey matter thickness	Phosphatidylcholines	N	0.888352	0.972957	0.00035639	met ~trait*time+G03+Total_C+HDL_C+G03+Age+PTGENDER+BMI+PTEDUCAT+BIFAST+APOEGrp+Mag+ICV+(1|subject)	0.213669	0.537261	0.000752064	met ~trait*time+G03+Total_C+HDL_C+G03+Age+PTGENDER+BMI+PTEDUCAT+BIFAST+APOEGrp+Mag+ICV+(1|subject)	0.0151384	0.0949926	0.0559298	met ~trait+G03+Total_C+HDL_C+G03+Age+PTGENDER+BMI+PTEDUCAT+BIFAST+APOEGrp+Mag+ICV+(1|subject)+(1|time)	0.0002631579
PC ae C30:0	Grey matter thickness	Phosphatidylcholines	N	0.53635	0.92164	0.00192107	met ~trait*time+A10BA+C10AA+Total_C+HDL_C+A10BA+C10AA+Age+PTGENDER+BMI+PTEDUCAT+BIFAST+APOEGrp+Mag+ICV+(1|subject)	0.803607	0.891721	0.000148557	met ~trait*time+A10BA+C10AA+Total_C+HDL_C+A10BA+C10AA+Age+PTGENDER+BMI+PTEDUCAT+BIFAST+APOEGrp+Mag+ICV+(1|subject)	0.00309224	0.0528947	-0.0641711	met ~trait+C10AA+C10BA02+Total_C+HDL_C+C10AA+C10BA02+Age+PTGENDER+BMI+PTEDUCAT+BIFAST+APOEGrp+Mag+ICV+(1|subject)+(1|time)	0.0002631579
PC ae C30:2	Grey matter thickness	Phosphatidylcholines	N	0.129971	0.761104	0.00274857	met ~trait*time+C10AA+M05BA+Total_C+HDL_C+C10AA+M05BA+Age+PTGENDER+BMI+PTEDUCAT+BIFAST+APOEGrp+Mag+ICV+(1|subject)	0.0163967	0.159553	0.00125571	met ~trait*time+C10AA+M05BA+Total_C+HDL_C+C10AA+M05BA+Age+PTGENDER+BMI+PTEDUCAT+BIFAST+APOEGrp+Mag+ICV+(1|subject)	0.839728	0.907911	0.00367438	met ~trait+C10AA+Total_C+HDL_C+C10AA+Age+PTGENDER+BMI+PTEDUCAT+BIFAST+APOEGrp+Mag+ICV+(1|subject)+(1|time)	0.0002631579
PC ae C32:1	Grey matter thickness	Phosphatidylcholines	N	0.149035	0.761104	-0.00269018	met ~trait*time+A10BA+C10AA+C10BA02+Total_C+HDL_C+A10BA+C10AA+C10BA02+Age+PTGENDER+BMI+PTEDUCAT+BIFAST+APOEGrp+Mag+ICV+(1|subject)	0.639747	0.807261	-0.00019715	met ~trait*time+A10BA+C10AA+C10BA02+Total_C+HDL_C+A10BA+C10AA+C10BA02+Age+PTGENDER+BMI+PTEDUCAT+BIFAST+APOEGrp+Mag+ICV+(1|subject)	0.0021583	0.0474388	-0.0557182	met ~trait+A10BA+C10AA+C10BA02+Total_C+HDL_C+A10BA+C10AA+C10BA02+Age+PTGENDER+BMI+PTEDUCAT+BIFAST+APOEGrp+Mag+ICV+(1|subject)+(1|time)	0.0002631579
PC ae C32:2	Grey matter thickness	Phosphatidylcholines	N	0.711459	0.967203	0.000728044	met ~trait*time+A10BA+C10AA+Total_C+HDL_C+A10BA+C10AA+Age+PTGENDER+BMI+PTEDUCAT+BIFAST+APOEGrp+Mag+ICV+(1|subject)	0.216569	0.537261	0.000539232	met ~trait*time+A10BA+C10AA+Total_C+HDL_C+A10BA+C10AA+Age+PTGENDER+BMI+PTEDUCAT+BIFAST+APOEGrp+Mag+ICV+(1|subject)	0.285113	0.464628	-0.0187248	met ~trait+A10BA+C10AA+C10AB+Total_C+HDL_C+A10BA+C10AA+C10AB+Age+PTGENDER+BMI+PTEDUCAT+BIFAST+APOEGrp+Mag+ICV+(1|subject)+(1|time)	0.0002631579
PC ae C34:0	Grey matter thickness	Phosphatidylcholines	N	0.931515	0.987605	-0.000242717	met ~trait*time+C10AA+Total_C+HDL_C+C10AA+Age+PTGENDER+BMI+PTEDUCAT+BIFAST+APOEGrp+Mag+ICV+(1|subject)	0.176408	0.4825	0.000792136	met ~trait*time+C10AA+Total_C+HDL_C+C10AA+Age+PTGENDER+BMI+PTEDUCAT+BIFAST+APOEGrp+Mag+ICV+(1|subject)	0.0158038	0.0963458	-0.0525509	met ~trait+C10AA+Total_C+HDL_C+C10AA+Age+PTGENDER+BMI+PTEDUCAT+BIFAST+APOEGrp+Mag+ICV+(1|subject)+(1|time)	0.0002631579
PC ae C34:1	Grey matter thickness	Phosphatidylcholines	N	0.385799	0.895015	0.00178548	met ~trait*time+C10AA+N02BA+Total_C+HDL_C+C10AA+N02BA+Age+PTGENDER+BMI+PTEDUCAT+BIFAST+APOEGrp+Mag+ICV+(1|subject)	0.267001	0.583974	0.00054792	met ~trait*time+C10AA+N02BA+Total_C+HDL_C+C10AA+N02BA+Age+PTGENDER+BMI+PTEDUCAT+BIFAST+APOEGrp+Mag+ICV+(1|subject)	0.134397	0.310834	-0.0291918	met ~trait+C10AA+Total_C+HDL_C+C10AA+Age+PTGENDER+BMI+PTEDUCAT+BIFAST+APOEGrp+Mag+ICV+(1|subject)+(1|time)	0.0002631579
PC ae C34:2	Grey matter thickness	Phosphatidylcholines	N	0.951426	0.987605	-0.000147045	met ~trait*time+A10BA+C10AA+Total_C+HDL_C+A10BA+C10AA+Age+PTGENDER+BMI+PTEDUCAT+BIFAST+APOEGrp+Mag+ICV+(1|subject)	0.845613	0.909521	9.27547e-05	met ~trait*time+A10BA+C10AA+Total_C+HDL_C+A10BA+C10AA+Age+PTGENDER+BMI+PTEDUCAT+BIFAST+APOEGrp+Mag+ICV+(1|subject)	0.915679	0.943081	-0.00193979	met ~trait+A10BA+C10AA+C10BA02+Total_C+HDL_C+A10BA+C10AA+C10BA02+Age+PTGENDER+BMI+PTEDUCAT+BIFAST+APOEGrp+Mag+ICV+(1|subject)+(1|time)	0.0002631579
PC ae C34:3	Grey matter thickness	Phosphatidylcholines	N	0.470027	0.915933	-0.00214365	met ~trait*time+A10BA+C10AA+Total_C+HDL_C+A10BA+C10AA+Age+PTGENDER+BMI+PTEDUCAT+BIFAST+APOEGrp+Mag+ICV+(1|subject)	0.709095	0.841386	-0.000181017	met ~trait*time+A10BA+C10AA+Total_C+HDL_C+A10BA+C10AA+Age+PTGENDER+BMI+PTEDUCAT+BIFAST+APOEGrp+Mag+ICV+(1|subject)	0.106063	0.273405	0.0303459	met ~trait+A10BA+C10AA+Total_C+HDL_C+A10BA+C10AA+Age+PTGENDER+BMI+PTEDUCAT+BIFAST+APOEGrp+Mag+ICV+(1|subject)+(1|time)	0.0002631579
PC ae C36:0	Grey matter thickness	Phosphatidylcholines	N	0.939898	0.987605	-0.00015015	met ~trait*time+C10AA+Total_C+HDL_C+C10AA+Age+PTGENDER+BMI+PTEDUCAT+BIFAST+APOEGrp+Mag+ICV+(1|subject)	0.0680198	0.318933	-0.000876157	met ~trait*time+C10AA+Total_C+HDL_C+C10AA+Age+PTGENDER+BMI+PTEDUCAT+BIFAST+APOEGrp+Mag+ICV+(1|subject)	0.0641438	0.20035	-0.036317	met ~trait+C10AA+Total_C+HDL_C+C10AA+Age+PTGENDER+BMI+PTEDUCAT+BIFAST+APOEGrp+Mag+ICV+(1|subject)+(1|time)	0.0002631579
PC ae C36:1	Grey matter thickness	Phosphatidylcholines	N	0.658397	0.946606	0.000954647	met ~trait*time+Total_C+HDL_C+Age+PTGENDER+BMI+PTEDUCAT+BIFAST+APOEGrp+Mag+ICV+(1|subject)	0.459702	0.720738	0.000396405	met ~trait*time+Total_C+HDL_C+Age+PTGENDER+BMI+PTEDUCAT+BIFAST+APOEGrp+Mag+ICV+(1|subject)	0.876995	0.92815	-0.00325229	met ~trait+Total_C+HDL_C+Age+PTGENDER+BMI+PTEDUCAT+BIFAST+APOEGrp+Mag+ICV+(1|subject)+(1|time)	0.0002631579
PC ae C36:2	Grey matter thickness	Phosphatidylcholines	N	0.668704	0.951684	-0.000949262	met ~trait*time+C10AA+C10AB+Total_C+HDL_C+C10AA+C10AB+Age+PTGENDER+BMI+PTEDUCAT+BIFAST+APOEGrp+Mag+ICV+(1|subject)	0.769622	0.877092	0.000143599	met ~trait*time+C10AA+C10AB+Total_C+HDL_C+C10AA+C10AB+Age+PTGENDER+BMI+PTEDUCAT+BIFAST+APOEGrp+Mag+ICV+(1|subject)	0.761831	0.862385	-0.00615899	met ~trait+C10AA+C10AB+Total_C+HDL_C+C10AA+C10AB+Age+PTGENDER+BMI+PTEDUCAT+BIFAST+APOEGrp+Mag+ICV+(1|subject)+(1|time)	0.0002631579
PC ae C36:3	Grey matter thickness	Phosphatidylcholines	N	0.724952	0.967203	0.000835869	met ~trait*time+A10BA+C10AA+Total_C+HDL_C+A10BA+C10AA+Age+PTGENDER+BMI+PTEDUCAT+BIFAST+APOEGrp+Mag+ICV+(1|subject)	0.570573	0.765809	0.000269921	met ~trait*time+A10BA+C10AA+Total_C+HDL_C+A10BA+C10AA+Age+PTGENDER+BMI+PTEDUCAT+BIFAST+APOEGrp+Mag+ICV+(1|subject)	0.30083	0.483801	0.0198383	met ~trait+A10BA+C10AA+C10BA02+Total_C+HDL_C+A10BA+C10AA+C10BA02+Age+PTGENDER+BMI+PTEDUCAT+BIFAST+APOEGrp+Mag+ICV+(1|subject)+(1|time)	0.0002631579
PC ae C36:4	Grey matter thickness	Phosphatidylcholines	N	0.563452	0.92164	0.00148765	met ~trait*time+A10BA+C10AX06+Total_C+HDL_C+A10BA+C10AX06+Age+PTGENDER+BMI+PTEDUCAT+BIFAST+APOEGrp+Mag+ICV+(1|subject)	0.103862	0.377394	0.000911081	met ~trait*time+A10BA+C10AX06+Total_C+HDL_C+A10BA+C10AX06+Age+PTGENDER+BMI+PTEDUCAT+BIFAST+APOEGrp+Mag+ICV+(1|subject)	0.0685013	0.206319	0.0400384	met ~trait+C10AX06+Total_C+HDL_C+C10AX06+Age+PTGENDER+BMI+PTEDUCAT+BIFAST+APOEGrp+Mag+ICV+(1|subject)+(1|time)	0.0002631579
PC ae C36:5	Grey matter thickness	Phosphatidylcholines	N	0.214183	0.811692	-0.00336042	met ~trait*time+Total_C+HDL_C+Age+PTGENDER+BMI+PTEDUCAT+BIFAST+APOEGrp+Mag+ICV+(1|subject)	0.491445	0.720738	0.000368813	met ~trait*time+Total_C+HDL_C+Age+PTGENDER+BMI+PTEDUCAT+BIFAST+APOEGrp+Mag+ICV+(1|subject)	0.0332863	0.149282	0.0453419	met ~trait+A10BA+Total_C+HDL_C+A10BA+Age+PTGENDER+BMI+PTEDUCAT+BIFAST+APOEGrp+Mag+ICV+(1|subject)+(1|time)	0.0002631579
PC ae C38:0	Grey matter thickness	Phosphatidylcholines	N	0.73101	0.967203	-0.00111721	met ~trait*time+A11+C10AX06+M05BA+Total_C+HDL_C+A11+C10AX06+M05BA+Age+PTGENDER+BMI+PTEDUCAT+BIFAST+APOEGrp+Mag+ICV+(1|subject)	0.217582	0.537261	0.000649857	met ~trait*time+A11+C10AX06+M05BA+Total_C+HDL_C+A11+C10AX06+M05BA+Age+PTGENDER+BMI+PTEDUCAT+BIFAST+APOEGrp+Mag+ICV+(1|subject)	0.678877	0.806366	0.00843657	met ~trait+C10AB+C10AX06+G03+M05BA+Total_C+HDL_C+C10AB+C10AX06+G03+M05BA+Age+PTGENDER+BMI+PTEDUCAT+BIFAST+APOEGrp+Mag+ICV+(1|subject)+(1|time)	0.0002631579
PC ae C38:1	Grey matter thickness	Phosphatidylcholines	N	0.463734	0.913032	0.00277514	met ~trait*time+C10AA+Total_C+HDL_C+C10AA+Age+PTGENDER+BMI+PTEDUCAT+BIFAST+APOEGrp+Mag+ICV+(1|subject)	0.608691	0.78172	-0.000347101	met ~trait*time+C10AA+Total_C+HDL_C+C10AA+Age+PTGENDER+BMI+PTEDUCAT+BIFAST+APOEGrp+Mag+ICV+(1|subject)	0.916988	0.943081	-0.00229334	met ~trait+A10BB+C10AA+Total_C+HDL_C+A10BB+C10AA+Age+PTGENDER+BMI+PTEDUCAT+BIFAST+APOEGrp+Mag+ICV+(1|subject)+(1|time)	0.0002631579
PC ae C38:2	Grey matter thickness	Phosphatidylcholines	N	0.660022	0.946606	-0.00100898	met ~trait*time+C10AA+Total_C+HDL_C+C10AA+Age+PTGENDER+BMI+PTEDUCAT+BIFAST+APOEGrp+Mag+ICV+(1|subject)	0.647105	0.810483	-0.000229271	met ~trait*time+C10AA+Total_C+HDL_C+C10AA+Age+PTGENDER+BMI+PTEDUCAT+BIFAST+APOEGrp+Mag+ICV+(1|subject)	0.887538	0.930414	-0.00271462	met ~trait+C10AA+C10BA02+Total_C+HDL_C+C10AA+C10BA02+Age+PTGENDER+BMI+PTEDUCAT+BIFAST+APOEGrp+Mag+ICV+(1|subject)+(1|time)	0.0002631579
PC ae C38:3	Grey matter thickness	Phosphatidylcholines	N	0.323835	0.863947	0.00216269	met ~trait*time+C10AA+Total_C+HDL_C+C10AA+Age+PTGENDER+BMI+PTEDUCAT+BIFAST+APOEGrp+Mag+ICV+(1|subject)	0.0536528	0.29106	0.0010366	met ~trait*time+C10AA+Total_C+HDL_C+C10AA+Age+PTGENDER+BMI+PTEDUCAT+BIFAST+APOEGrp+Mag+ICV+(1|subject)	0.712211	0.830119	0.00795777	met ~trait+Total_C+HDL_C+Age+PTGENDER+BMI+PTEDUCAT+BIFAST+APOEGrp+Mag+ICV+(1|subject)+(1|time)	0.0002631579
PC ae C38:4	Grey matter thickness	Phosphatidylcholines	N	0.45415	0.910397	0.00169355	met ~trait*time+C10AX06+Total_C+HDL_C+C10AX06+Age+PTGENDER+BMI+PTEDUCAT+BIFAST+APOEGrp+Mag+ICV+(1|subject)	0.00460386	0.0862798	0.00150419	met ~trait*time+C10AX06+Total_C+HDL_C+C10AX06+Age+PTGENDER+BMI+PTEDUCAT+BIFAST+APOEGrp+Mag+ICV+(1|subject)	0.649414	0.791815	0.0104994	met ~trait+C10AX06+Total_C+HDL_C+C10AX06+Age+PTGENDER+BMI+PTEDUCAT+BIFAST+APOEGrp+Mag+ICV+(1|subject)+(1|time)	0.0002631579
PC ae C38:5	Grey matter thickness	Phosphatidylcholines	N	0.060979	0.672725	0.00378394	met ~trait*time+A10BA+C10AA+Total_C+HDL_C+A10BA+C10AA+Age+PTGENDER+BMI+PTEDUCAT+BIFAST+APOEGrp+Mag+ICV+(1|subject)	0.00066999	0.0282512	0.00174399	met ~trait*time+A10BA+C10AA+Total_C+HDL_C+A10BA+C10AA+Age+PTGENDER+BMI+PTEDUCAT+BIFAST+APOEGrp+Mag+ICV+(1|subject)	0.133547	0.310834	0.0321425	met ~trait+A10BA+Total_C+HDL_C+A10BA+Age+PTGENDER+BMI+PTEDUCAT+BIFAST+APOEGrp+Mag+ICV+(1|subject)+(1|time)	0.0002631579
PC ae C38:6	Grey matter thickness	Phosphatidylcholines	N	0.832952	0.972423	0.000534625	met ~trait*time+A10BA+C10AA+C10AX06+Total_C+HDL_C+A10BA+C10AA+C10AX06+Age+PTGENDER+BMI+PTEDUCAT+BIFAST+APOEGrp+Mag+ICV+(1|subject)	0.283143	0.601492	0.000557711	met ~trait*time+A10BA+C10AA+C10AX06+Total_C+HDL_C+A10BA+C10AA+C10AX06+Age+PTGENDER+BMI+PTEDUCAT+BIFAST+APOEGrp+Mag+ICV+(1|subject)	0.17502	0.350817	0.0274459	met ~trait+A10BA+C10AA+C10AX06+Total_C+HDL_C+A10BA+C10AA+C10AX06+Age+PTGENDER+BMI+PTEDUCAT+BIFAST+APOEGrp+Mag+ICV+(1|subject)+(1|time)	0.0002631579
PC ae C40:1	Grey matter thickness	Phosphatidylcholines	N	0.466889	0.915681	-0.00167924	met ~trait*time+C10AB+Total_C+HDL_C+C10AB+Age+PTGENDER+BMI+PTEDUCAT+BIFAST+APOEGrp+Mag+ICV+(1|subject)	0.230137	0.541625	0.000619208	met ~trait*time+C10AB+Total_C+HDL_C+C10AB+Age+PTGENDER+BMI+PTEDUCAT+BIFAST+APOEGrp+Mag+ICV+(1|subject)	0.26022	0.442763	0.022609	met ~trait+C10AB+Total_C+HDL_C+C10AB+Age+PTGENDER+BMI+PTEDUCAT+BIFAST+APOEGrp+Mag+ICV+(1|subject)+(1|time)	0.0002631579
PC ae C40:2	Grey matter thickness	Phosphatidylcholines	N	0.717176	0.967203	0.000874349	met ~trait*time+C07AB+Total_C+HDL_C+C07AB+Age+PTGENDER+BMI+PTEDUCAT+BIFAST+APOEGrp+Mag+ICV+(1|subject)	0.557608	0.758836	0.000313115	met ~trait*time+C07AB+Total_C+HDL_C+C07AB+Age+PTGENDER+BMI+PTEDUCAT+BIFAST+APOEGrp+Mag+ICV+(1|subject)	0.856652	0.919056	-0.00394697	met ~trait+A10+G03+Total_C+HDL_C+A10+G03+Age+PTGENDER+BMI+PTEDUCAT+BIFAST+APOEGrp+Mag+ICV+(1|subject)+(1|time)	0.0002631579
PC ae C40:3	Grey matter thickness	Phosphatidylcholines	N	0.12082	0.761104	0.00263509	met ~trait*time+A10BA+C10AA+Total_C+HDL_C+A10BA+C10AA+Age+PTGENDER+BMI+PTEDUCAT+BIFAST+APOEGrp+Mag+ICV+(1|subject)	0.0515596	0.29106	0.000879865	met ~trait*time+A10BA+C10AA+Total_C+HDL_C+A10BA+C10AA+Age+PTGENDER+BMI+PTEDUCAT+BIFAST+APOEGrp+Mag+ICV+(1|subject)	0.0665945	0.204223	-0.0355016	met ~trait+A10BA+C10AA+G03+Total_C+HDL_C+A10BA+C10AA+G03+Age+PTGENDER+BMI+PTEDUCAT+BIFAST+APOEGrp+Mag+ICV+(1|subject)+(1|time)	0.0002631579
PC ae C40:4	Grey matter thickness	Phosphatidylcholines	N	0.407662	0.895015	0.00158218	met ~trait*time+C10AX06+Total_C+HDL_C+C10AX06+Age+PTGENDER+BMI+PTEDUCAT+BIFAST+APOEGrp+Mag+ICV+(1|subject)	0.0148812	0.153671	0.00116443	met ~trait*time+C10AX06+Total_C+HDL_C+C10AX06+Age+PTGENDER+BMI+PTEDUCAT+BIFAST+APOEGrp+Mag+ICV+(1|subject)	0.331896	0.516737	-0.0209841	met ~trait+C10AX06+Total_C+HDL_C+C10AX06+Age+PTGENDER+BMI+PTEDUCAT+BIFAST+APOEGrp+Mag+ICV+(1|subject)+(1|time)	0.0002631579
PC ae C40:5	Grey matter thickness	Phosphatidylcholines	N	0.0894933	0.730381	0.00320325	met ~trait*time+C10AA+Total_C+HDL_C+C10AA+Age+PTGENDER+BMI+PTEDUCAT+BIFAST+APOEGrp+Mag+ICV+(1|subject)	0.00025039	0.0211162	0.00182198	met ~trait*time+C10AA+Total_C+HDL_C+C10AA+Age+PTGENDER+BMI+PTEDUCAT+BIFAST+APOEGrp+Mag+ICV+(1|subject)	0.554515	0.726903	-0.0125191	met ~trait+Total_C+HDL_C+Age+PTGENDER+BMI+PTEDUCAT+BIFAST+APOEGrp+Mag+ICV+(1|subject)+(1|time)	0.0002631579
PC ae C40:6	Grey matter thickness	Phosphatidylcholines	N	0.38817	0.895015	0.00217157	met ~trait*time+C10AX06+Total_C+HDL_C+C10AX06+Age+PTGENDER+BMI+PTEDUCAT+BIFAST+APOEGrp+Mag+ICV+(1|subject)	0.123986	0.415475	0.000831535	met ~trait*time+C10AX06+Total_C+HDL_C+C10AX06+Age+PTGENDER+BMI+PTEDUCAT+BIFAST+APOEGrp+Mag+ICV+(1|subject)	0.861054	0.919056	0.0037767	met ~trait+C10AB+C10AX06+Total_C+HDL_C+C10AB+C10AX06+Age+PTGENDER+BMI+PTEDUCAT+BIFAST+APOEGrp+Mag+ICV+(1|subject)+(1|time)	0.0002631579
PC ae C42:1	Grey matter thickness	Phosphatidylcholines	N	0.497675	0.91707	-0.00136423	met ~trait*time+C10AA+G03+Total_C+HDL_C+C10AA+G03+Age+PTGENDER+BMI+PTEDUCAT+BIFAST+APOEGrp+Mag+ICV+(1|subject)	0.10123	0.374015	0.000905442	met ~trait*time+C10AA+G03+Total_C+HDL_C+C10AA+G03+Age+PTGENDER+BMI+PTEDUCAT+BIFAST+APOEGrp+Mag+ICV+(1|subject)	0.119074	0.288698	0.0319506	met ~trait+Total_C+HDL_C+Age+PTGENDER+BMI+PTEDUCAT+BIFAST+APOEGrp+Mag+ICV+(1|subject)+(1|time)	0.0002631579
PC ae C42:2	Grey matter thickness	Phosphatidylcholines	N	0.33116	0.863947	-0.00187019	met ~trait*time+C10AA+Total_C+HDL_C+C10AA+Age+PTGENDER+BMI+PTEDUCAT+BIFAST+APOEGrp+Mag+ICV+(1|subject)	0.736578	0.85105	-0.000158568	met ~trait*time+C10AA+Total_C+HDL_C+C10AA+Age+PTGENDER+BMI+PTEDUCAT+BIFAST+APOEGrp+Mag+ICV+(1|subject)	0.267696	0.448525	-0.019591	met ~trait+C10AA+Total_C+HDL_C+C10AA+Age+PTGENDER+BMI+PTEDUCAT+BIFAST+APOEGrp+Mag+ICV+(1|subject)+(1|time)	0.0002631579
PC ae C42:3	Grey matter thickness	Phosphatidylcholines	N	0.767562	0.967203	0.000609146	met ~trait*time+C10AA+Total_C+HDL_C+C10AA+Age+PTGENDER+BMI+PTEDUCAT+BIFAST+APOEGrp+Mag+ICV+(1|subject)	0.666887	0.821807	0.000205667	met ~trait*time+C10AA+Total_C+HDL_C+C10AA+Age+PTGENDER+BMI+PTEDUCAT+BIFAST+APOEGrp+Mag+ICV+(1|subject)	0.506504	0.687108	-0.0128598	met ~trait+C10AA+Total_C+HDL_C+C10AA+Age+PTGENDER+BMI+PTEDUCAT+BIFAST+APOEGrp+Mag+ICV+(1|subject)+(1|time)	0.0002631579
PC ae C42:4	Grey matter thickness	Phosphatidylcholines	N	0.545556	0.92164	0.00123336	met ~trait*time+A10BA+C10AA+Total_C+HDL_C+A10BA+C10AA+Age+PTGENDER+BMI+PTEDUCAT+BIFAST+APOEGrp+Mag+ICV+(1|subject)	0.297435	0.610021	0.000476768	met ~trait*time+A10BA+C10AA+Total_C+HDL_C+A10BA+C10AA+Age+PTGENDER+BMI+PTEDUCAT+BIFAST+APOEGrp+Mag+ICV+(1|subject)	0.0264578	0.129977	-0.0464324	met ~trait+C10AA+Total_C+HDL_C+C10AA+Age+PTGENDER+BMI+PTEDUCAT+BIFAST+APOEGrp+Mag+ICV+(1|subject)+(1|time)	0.0002631579
PC ae C42:5	Grey matter thickness	Phosphatidylcholines	N	0.0258401	0.570192	0.00391557	met ~trait*time+A10BA+C10AA+Total_C+HDL_C+A10BA+C10AA+Age+PTGENDER+BMI+PTEDUCAT+BIFAST+APOEGrp+Mag+ICV+(1|subject)	0.00829984	0.119992	0.00122807	met ~trait*time+A10BA+C10AA+Total_C+HDL_C+A10BA+C10AA+Age+PTGENDER+BMI+PTEDUCAT+BIFAST+APOEGrp+Mag+ICV+(1|subject)	0.104084	0.271476	-0.035352	met ~trait+A10BA+C10AA+Total_C+HDL_C+A10BA+C10AA+Age+PTGENDER+BMI+PTEDUCAT+BIFAST+APOEGrp+Mag+ICV+(1|subject)+(1|time)	0.0002631579
PC ae C44:4	Grey matter thickness	Phosphatidylcholines	N	0.912284	0.984545	0.000202671	met ~trait*time+A10BA+C10AA+Total_C+HDL_C+A10BA+C10AA+Age+PTGENDER+BMI+PTEDUCAT+BIFAST+APOEGrp+Mag+ICV+(1|subject)	0.735602	0.85105	-0.000153747	met ~trait*time+A10BA+C10AA+Total_C+HDL_C+A10BA+C10AA+Age+PTGENDER+BMI+PTEDUCAT+BIFAST+APOEGrp+Mag+ICV+(1|subject)	0.042782	0.162218	-0.042514	met ~trait+A10BA+C10AA+Total_C+HDL_C+A10BA+C10AA+Age+PTGENDER+BMI+PTEDUCAT+BIFAST+APOEGrp+Mag+ICV+(1|subject)+(1|time)	0.0002631579
PC ae C44:5	Grey matter thickness	Phosphatidylcholines	N	0.499095	0.91707	0.00154639	met ~trait*time+A10BA+Total_C+HDL_C+A10BA+Age+PTGENDER+BMI+PTEDUCAT+BIFAST+APOEGrp+Mag+ICV+(1|subject)	0.445989	0.719174	0.000340665	met ~trait*time+A10BA+Total_C+HDL_C+A10BA+Age+PTGENDER+BMI+PTEDUCAT+BIFAST+APOEGrp+Mag+ICV+(1|subject)	0.0499199	0.175413	-0.0425744	met ~trait+A10BA+Total_C+HDL_C+A10BA+Age+PTGENDER+BMI+PTEDUCAT+BIFAST+APOEGrp+Mag+ICV+(1|subject)+(1|time)	0.0002631579
PC ae C44:6	Grey matter thickness	Phosphatidylcholines	N	0.0555407	0.672725	-0.004417	met ~trait*time+A10BA+C10AA+Total_C+HDL_C+A10BA+C10AA+Age+PTGENDER+BMI+PTEDUCAT+BIFAST+APOEGrp+Mag+ICV+(1|subject)	0.134952	0.431202	-0.000671972	met ~trait*time+A10BA+C10AA+Total_C+HDL_C+A10BA+C10AA+Age+PTGENDER+BMI+PTEDUCAT+BIFAST+APOEGrp+Mag+ICV+(1|subject)	0.0744139	0.220195	-0.0383431	met ~trait+A10BA+C10AA+Total_C+HDL_C+A10BA+C10AA+Age+PTGENDER+BMI+PTEDUCAT+BIFAST+APOEGrp+Mag+ICV+(1|subject)+(1|time)	0.0002631579
Phe	Grey matter thickness	Amino acids	N	3.33135e-10	5.61887e-08	0.0178952	met ~trait*time+Age+PTGENDER+BMI+PTEDUCAT+BIFAST+APOEGrp+Mag+ICV+(1|subject)	0.000861298	0.0322723	0.00270688	met ~trait*time+Age+PTGENDER+BMI+PTEDUCAT+BIFAST+APOEGrp+Mag+ICV+(1|subject)	0.395338	0.569918	0.0195021	met ~trait+M01AE+Age+PTGENDER+BMI+PTEDUCAT+BIFAST+APOEGrp+Mag+ICV+(1|subject)+(1|time)	0.0002631579
Pro	Grey matter thickness	Amino acids	N	0.2279	0.811692	0.00396645	met ~trait*time+Age+PTGENDER+BMI+PTEDUCAT+BIFAST+APOEGrp+Mag+ICV+(1|subject)	0.314449	0.628898	0.000632396	met ~trait*time+Age+PTGENDER+BMI+PTEDUCAT+BIFAST+APOEGrp+Mag+ICV+(1|subject)	0.880459	0.92815	-0.00360304	met ~trait+G03CA+Age+PTGENDER+BMI+PTEDUCAT+BIFAST+APOEGrp+Mag+ICV+(1|subject)+(1|time)	0.0002631579
ProBetaine	Grey matter thickness	Amino acid related	N	0.529235	0.92164	-0.0101354	met ~trait*time+Age+PTGENDER+BMI+PTEDUCAT+BIFAST+APOEGrp+Mag+ICV+(1|subject)	0.480506	0.720738	-0.000464337	met ~trait*time+Age+PTGENDER+BMI+PTEDUCAT+BIFAST+APOEGrp+Mag+ICV+(1|subject)	0.805038	0.885541	0.00614027	met ~trait+C10AB+Age+PTGENDER+BMI+PTEDUCAT+BIFAST+APOEGrp+Mag+ICV+(1|subject)+(1|time)	0.0002631579
Putrescine	Grey matter thickness	Biogenic amines	N	0.00473151	0.149634	-0.0135472	met ~trait*time+Age+PTGENDER+BMI+PTEDUCAT+BIFAST+APOEGrp+Mag+ICV+(1|subject)	0.00446655	0.0862798	-0.0019605	met ~trait*time+Age+PTGENDER+BMI+PTEDUCAT+BIFAST+APOEGrp+Mag+ICV+(1|subject)	0.0461375	0.167954	-0.0517386	met ~trait+C03+Age+PTGENDER+BMI+PTEDUCAT+BIFAST+APOEGrp+Mag+ICV+(1|subject)+(1|time)	0.0002631579
Sarcosine	Grey matter thickness	Amino acid related	N	0.97163	0.991311	0.000152914	met ~trait*time+Age+PTGENDER+BMI+PTEDUCAT+BIFAST+APOEGrp+Mag+ICV+(1|subject)	0.482362	0.720738	0.000477848	met ~trait*time+Age+PTGENDER+BMI+PTEDUCAT+BIFAST+APOEGrp+Mag+ICV+(1|subject)	0.0656862	0.202666	0.0462429	met ~trait+G03C+Age+PTGENDER+BMI+PTEDUCAT+BIFAST+APOEGrp+Mag+ICV+(1|subject)+(1|time)	0.0002631579
SDMA	Grey matter thickness	Amino acid related	N	0.400458	0.895015	0.00195056	met ~trait*time+Age+PTGENDER+BMI+PTEDUCAT+BIFAST+APOEGrp+Mag+ICV+(1|subject)	0.192513	0.512693	0.000756555	met ~trait*time+Age+PTGENDER+BMI+PTEDUCAT+BIFAST+APOEGrp+Mag+ICV+(1|subject)	0.010845	0.0844238	-0.0610903	met ~trait+C03EA+Age+PTGENDER+BMI+PTEDUCAT+BIFAST+APOEGrp+Mag+ICV+(1|subject)+(1|time)	0.0002631579
Ser	Grey matter thickness	Amino acids	N	1.17551e-09	1.48701e-07	0.0159657	met ~trait*time+Age+PTGENDER+BMI+PTEDUCAT+BIFAST+APOEGrp+Mag+ICV+(1|subject)	0.00438331	0.0862798	0.00207015	met ~trait*time+Age+PTGENDER+BMI+PTEDUCAT+BIFAST+APOEGrp+Mag+ICV+(1|subject)	0.673292	0.802815	0.0104505	met ~trait+A02BC+C09B+M05BA+Age+PTGENDER+BMI+PTEDUCAT+BIFAST+APOEGrp+Mag+ICV+(1|subject)+(1|time)	0.0002631579
Serotonin	Grey matter thickness	Biogenic amines	N	0.0832007	0.724919	0.0161244	met ~trait*time+C08D+N06AB+N06AX+Age+PTGENDER+BMI+PTEDUCAT+BIFAST+APOEGrp+Mag+ICV+(1|subject)	0.920804	0.950871	-5.28971e-05	met ~trait*time+C08D+N06AB+N06AX+Age+PTGENDER+BMI+PTEDUCAT+BIFAST+APOEGrp+Mag+ICV+(1|subject)	0.350451	0.53187	0.0192691	met ~trait+C08D+N06AB+N06AX+Age+PTGENDER+BMI+PTEDUCAT+BIFAST+APOEGrp+Mag+ICV+(1|subject)+(1|time)	0.0002631579
SM (OH) C14:1	Grey matter thickness	Sphingomyelins	N	0.925642	0.987605	0.000213772	met ~trait*time+C10AA+Total_C+HDL_C+C10AA+Age+PTGENDER+BMI+PTEDUCAT+BIFAST+APOEGrp+Mag+ICV+(1|subject)	0.349059	0.659045	0.000434852	met ~trait*time+C10AA+Total_C+HDL_C+C10AA+Age+PTGENDER+BMI+PTEDUCAT+BIFAST+APOEGrp+Mag+ICV+(1|subject)	0.346608	0.531466	-0.0186409	met ~trait+C10AA+Total_C+HDL_C+C10AA+Age+PTGENDER+BMI+PTEDUCAT+BIFAST+APOEGrp+Mag+ICV+(1|subject)+(1|time)	0.0002631579
SM (OH) C16:1	Grey matter thickness	Sphingomyelins	N	0.880296	0.972423	0.000397742	met ~trait*time+C10AA+Total_C+HDL_C+C10AA+Age+PTGENDER+BMI+PTEDUCAT+BIFAST+APOEGrp+Mag+ICV+(1|subject)	0.239923	0.546852	0.000636501	met ~trait*time+C10AA+Total_C+HDL_C+C10AA+Age+PTGENDER+BMI+PTEDUCAT+BIFAST+APOEGrp+Mag+ICV+(1|subject)	0.211062	0.395545	-0.0263217	met ~trait+C10AA+C10AB+Total_C+HDL_C+C10AA+C10AB+Age+PTGENDER+BMI+PTEDUCAT+BIFAST+APOEGrp+Mag+ICV+(1|subject)+(1|time)	0.0002631579
SM (OH) C22:1	Grey matter thickness	Sphingomyelins	N	0.802292	0.972423	-0.000564425	met ~trait*time+C10AA+Total_C+HDL_C+C10AA+Age+PTGENDER+BMI+PTEDUCAT+BIFAST+APOEGrp+Mag+ICV+(1|subject)	0.547434	0.756835	0.000285325	met ~trait*time+C10AA+Total_C+HDL_C+C10AA+Age+PTGENDER+BMI+PTEDUCAT+BIFAST+APOEGrp+Mag+ICV+(1|subject)	0.00844779	0.0749209	0.0459054	met ~trait+C10AA+G03+Total_C+HDL_C+C10AA+G03+Age+PTGENDER+BMI+PTEDUCAT+BIFAST+APOEGrp+Mag+ICV+(1|subject)+(1|time)	0.0002631579
SM (OH) C22:2	Grey matter thickness	Sphingomyelins	N	0.681025	0.959641	-0.000971413	met ~trait*time+C10AA+G04CA+N02BA+Total_C+HDL_C+C10AA+G04CA+N02BA+Age+PTGENDER+BMI+PTEDUCAT+BIFAST+APOEGrp+Mag+ICV+(1|subject)	0.467131	0.720738	0.00035053	met ~trait*time+C10AA+G04CA+N02BA+Total_C+HDL_C+C10AA+G04CA+N02BA+Age+PTGENDER+BMI+PTEDUCAT+BIFAST+APOEGrp+Mag+ICV+(1|subject)	0.767815	0.865288	0.00521903	met ~trait+A10BA+C10AA+G03+G04BE+Total_C+HDL_C+A10BA+C10AA+G03+G04BE+Age+PTGENDER+BMI+PTEDUCAT+BIFAST+APOEGrp+Mag+ICV+(1|subject)+(1|time)	0.0002631579
SM (OH) C24:1	Grey matter thickness	Sphingomyelins	N	0.876459	0.972423	-0.00038052	met ~trait*time+C07AB+C10AA+Total_C+HDL_C+C07AB+C10AA+Age+PTGENDER+BMI+PTEDUCAT+BIFAST+APOEGrp+Mag+ICV+(1|subject)	0.920444	0.950871	-5.2339e-05	met ~trait*time+C07AB+C10AA+Total_C+HDL_C+C07AB+C10AA+Age+PTGENDER+BMI+PTEDUCAT+BIFAST+APOEGrp+Mag+ICV+(1|subject)	0.00601441	0.0691773	0.0549442	met ~trait+Total_C+HDL_C+Age+PTGENDER+BMI+PTEDUCAT+BIFAST+APOEGrp+Mag+ICV+(1|subject)+(1|time)	0.0002631579
SM C16:0	Grey matter thickness	Sphingomyelins	N	0.958328	0.987605	-9.22529e-05	met ~trait*time+C10AA+Total_C+HDL_C+C10AA+Age+PTGENDER+BMI+PTEDUCAT+BIFAST+APOEGrp+Mag+ICV+(1|subject)	0.431181	0.709266	-0.000471864	met ~trait*time+C10AA+Total_C+HDL_C+C10AA+Age+PTGENDER+BMI+PTEDUCAT+BIFAST+APOEGrp+Mag+ICV+(1|subject)	0.00533028	0.0657835	-0.0520728	met ~trait+A10BA+C10AA+Total_C+HDL_C+A10BA+C10AA+Age+PTGENDER+BMI+PTEDUCAT+BIFAST+APOEGrp+Mag+ICV+(1|subject)+(1|time)	0.0002631579
SM C16:1	Grey matter thickness	Sphingomyelins	N	0.276858	0.851955	0.00222772	met ~trait*time+A10BA+C10AA+N02BA+Total_C+HDL_C+A10BA+C10AA+N02BA+Age+PTGENDER+BMI+PTEDUCAT+BIFAST+APOEGrp+Mag+ICV+(1|subject)	0.12548	0.417717	0.000687838	met ~trait*time+A10BA+C10AA+N02BA+Total_C+HDL_C+A10BA+C10AA+N02BA+Age+PTGENDER+BMI+PTEDUCAT+BIFAST+APOEGrp+Mag+ICV+(1|subject)	0.0902259	0.247025	-0.027578	met ~trait+A10BA+C10AA+G04BE+Total_C+HDL_C+A10BA+C10AA+G04BE+Age+PTGENDER+BMI+PTEDUCAT+BIFAST+APOEGrp+Mag+ICV+(1|subject)+(1|time)	0.0002631579
SM C18:0	Grey matter thickness	Sphingomyelins	N	0.86959	0.972423	0.000450872	met ~trait*time+M05BA+Total_C+HDL_C+M05BA+Age+PTGENDER+BMI+PTEDUCAT+BIFAST+APOEGrp+Mag+ICV+(1|subject)	0.217125	0.537261	0.000682716	met ~trait*time+M05BA+Total_C+HDL_C+M05BA+Age+PTGENDER+BMI+PTEDUCAT+BIFAST+APOEGrp+Mag+ICV+(1|subject)	0.0579123	0.191527	-0.0387811	met ~trait+Total_C+HDL_C+Age+PTGENDER+BMI+PTEDUCAT+BIFAST+APOEGrp+Mag+ICV+(1|subject)+(1|time)	0.0002631579
SM C18:1	Grey matter thickness	Sphingomyelins	N	0.344162	0.866506	0.00273266	met ~trait*time+M05BA+Total_C+HDL_C+M05BA+Age+PTGENDER+BMI+PTEDUCAT+BIFAST+APOEGrp+Mag+ICV+(1|subject)	0.00544093	0.0915023	0.00148441	met ~trait*time+M05BA+Total_C+HDL_C+M05BA+Age+PTGENDER+BMI+PTEDUCAT+BIFAST+APOEGrp+Mag+ICV+(1|subject)	0.0994008	0.261963	-0.0324015	met ~trait+C10AB+G04BE+M05BA+Total_C+HDL_C+C10AB+G04BE+M05BA+Age+PTGENDER+BMI+PTEDUCAT+BIFAST+APOEGrp+Mag+ICV+(1|subject)+(1|time)	0.0002631579
SM C20:2	Grey matter thickness	Sphingomyelins	N	0.809673	0.972423	-0.000812677	met ~trait*time+C10AA+G03C+M05BA+Total_C+HDL_C+C10AA+G03C+M05BA+Age+PTGENDER+BMI+PTEDUCAT+BIFAST+APOEGrp+Mag+ICV+(1|subject)	0.133431	0.430038	0.000848989	met ~trait*time+C10AA+G03C+M05BA+Total_C+HDL_C+C10AA+G03C+M05BA+Age+PTGENDER+BMI+PTEDUCAT+BIFAST+APOEGrp+Mag+ICV+(1|subject)	0.304049	0.483801	-0.0201357	met ~trait+A10BA+G03+G03C+M05BA+Total_C+HDL_C+A10BA+G03+G03C+M05BA+Age+PTGENDER+BMI+PTEDUCAT+BIFAST+APOEGrp+Mag+ICV+(1|subject)+(1|time)	0.0002631579
SM C24:0	Grey matter thickness	Sphingomyelins	N	0.867561	0.972423	0.000391394	met ~trait*time+C10AA+Total_C+HDL_C+C10AA+Age+PTGENDER+BMI+PTEDUCAT+BIFAST+APOEGrp+Mag+ICV+(1|subject)	0.793493	0.88633	0.000129087	met ~trait*time+C10AA+Total_C+HDL_C+C10AA+Age+PTGENDER+BMI+PTEDUCAT+BIFAST+APOEGrp+Mag+ICV+(1|subject)	0.0696702	0.208598	0.0321373	met ~trait+C10AA+Total_C+HDL_C+C10AA+Age+PTGENDER+BMI+PTEDUCAT+BIFAST+APOEGrp+Mag+ICV+(1|subject)+(1|time)	0.0002631579
SM C24:1	Grey matter thickness	Sphingomyelins	N	0.883811	0.972423	0.000336964	met ~trait*time+A10BA+C10AA+Total_C+HDL_C+A10BA+C10AA+Age+PTGENDER+BMI+PTEDUCAT+BIFAST+APOEGrp+Mag+ICV+(1|subject)	0.730964	0.85105	-0.000184696	met ~trait*time+A10BA+C10AA+Total_C+HDL_C+A10BA+C10AA+Age+PTGENDER+BMI+PTEDUCAT+BIFAST+APOEGrp+Mag+ICV+(1|subject)	0.106985	0.273405	-0.0307222	met ~trait+A10BA+C01DA+C10AA+C10BA02+G03+Total_C+HDL_C+A10BA+C01DA+C10AA+C10BA02+G03+Age+PTGENDER+BMI+PTEDUCAT+BIFAST+APOEGrp+Mag+ICV+(1|subject)+(1|time)	0.0002631579
SM C26:0	Grey matter thickness	Sphingomyelins	N	0.775191	0.967203	0.000659642	met ~trait*time+C10AA+Total_C+HDL_C+C10AA+Age+PTGENDER+BMI+PTEDUCAT+BIFAST+APOEGrp+Mag+ICV+(1|subject)	0.460261	0.720738	-0.000403301	met ~trait*time+C10AA+Total_C+HDL_C+C10AA+Age+PTGENDER+BMI+PTEDUCAT+BIFAST+APOEGrp+Mag+ICV+(1|subject)	0.113322	0.283866	0.0306481	met ~trait+A10BA+C10AA+Total_C+HDL_C+A10BA+C10AA+Age+PTGENDER+BMI+PTEDUCAT+BIFAST+APOEGrp+Mag+ICV+(1|subject)+(1|time)	0.0002631579
SM C26:1	Grey matter thickness	Sphingomyelins	N	0.867064	0.972423	-0.000450449	met ~trait*time+C10AA+Total_C+HDL_C+C10AA+Age+PTGENDER+BMI+PTEDUCAT+BIFAST+APOEGrp+Mag+ICV+(1|subject)	0.812384	0.891967	-0.00012935	met ~trait*time+C10AA+Total_C+HDL_C+C10AA+Age+PTGENDER+BMI+PTEDUCAT+BIFAST+APOEGrp+Mag+ICV+(1|subject)	0.715281	0.830119	0.00753096	met ~trait+A10BA+C10AA+Total_C+HDL_C+A10BA+C10AA+Age+PTGENDER+BMI+PTEDUCAT+BIFAST+APOEGrp+Mag+ICV+(1|subject)+(1|time)	0.0002631579
t4-OH-Pro	Grey matter thickness	Amino acid related	N	0.427766	0.904189	0.00466449	met ~trait*time+Age+PTGENDER+BMI+PTEDUCAT+BIFAST+APOEGrp+Mag+ICV+(1|subject)	0.467758	0.720738	0.000587939	met ~trait*time+Age+PTGENDER+BMI+PTEDUCAT+BIFAST+APOEGrp+Mag+ICV+(1|subject)	0.672092	0.802815	-0.0103685	met ~trait+Age+PTGENDER+BMI+PTEDUCAT+BIFAST+APOEGrp+Mag+ICV+(1|subject)+(1|time)	0.0002631579
Taurine	Grey matter thickness	Amino acid related	N	0.166528	0.761104	0.00670453	met ~trait*time+Age+PTGENDER+BMI+PTEDUCAT+BIFAST+APOEGrp+Mag+ICV+(1|subject)	0.0134847	0.151467	0.00194724	met ~trait*time+Age+PTGENDER+BMI+PTEDUCAT+BIFAST+APOEGrp+Mag+ICV+(1|subject)	0.144802	0.323299	-0.0352517	met ~trait+Age+PTGENDER+BMI+PTEDUCAT+BIFAST+APOEGrp+Mag+ICV+(1|subject)+(1|time)	0.0002631579
TCA	Grey matter thickness	Bile acids	N	0.52203	0.92164	0.00836554	met ~trait*time+Total_C+HDL_C+Age+PTGENDER+BMI+PTEDUCAT+BIFAST+APOEGrp+Mag+ICV+(1|subject)	0.592275	0.774782	-0.000425389	met ~trait*time+Total_C+HDL_C+Age+PTGENDER+BMI+PTEDUCAT+BIFAST+APOEGrp+Mag+ICV+(1|subject)	0.228811	0.419932	0.0328647	met ~trait+Total_C+HDL_C+Age+PTGENDER+BMI+PTEDUCAT+BIFAST+APOEGrp+Mag+ICV+(1|subject)+(1|time)	0.0002631579
TDCA	Grey matter thickness	Bile acids	N	0.902029	0.980845	-0.00199477	met ~trait*time+Total_C+HDL_C+Age+PTGENDER+BMI+PTEDUCAT+BIFAST+APOEGrp+Mag+ICV+(1|subject)	0.426706	0.709266	-0.000655071	met ~trait*time+Total_C+HDL_C+Age+PTGENDER+BMI+PTEDUCAT+BIFAST+APOEGrp+Mag+ICV+(1|subject)	0.152091	0.326732	-0.0381203	met ~trait+Total_C+HDL_C+Age+PTGENDER+BMI+PTEDUCAT+BIFAST+APOEGrp+Mag+ICV+(1|subject)+(1|time)	0.0002631579
TG(14:0_32:2)	Grey matter thickness	Triglycerides	N	0.762795	0.967203	0.00349894	met ~trait*time+Total_C+HDL_C+Age+PTGENDER+BMI+PTEDUCAT+BIFAST+APOEGrp+Mag+ICV+(1|subject)	0.653145	0.814018	-0.000370903	met ~trait*time+Total_C+HDL_C+Age+PTGENDER+BMI+PTEDUCAT+BIFAST+APOEGrp+Mag+ICV+(1|subject)	0.118472	0.288698	-0.0376414	met ~trait+Total_C+HDL_C+Age+PTGENDER+BMI+PTEDUCAT+BIFAST+APOEGrp+Mag+ICV+(1|subject)+(1|time)	0.0002631579
TG(14:0_34:0)	Grey matter thickness	Triglycerides	N	0.423467	0.90411	0.00941928	met ~trait*time+Total_C+HDL_C+Age+PTGENDER+BMI+PTEDUCAT+BIFAST+APOEGrp+Mag+ICV+(1|subject)	0.704444	0.840681	0.000270429	met ~trait*time+Total_C+HDL_C+Age+PTGENDER+BMI+PTEDUCAT+BIFAST+APOEGrp+Mag+ICV+(1|subject)	0.0349527	0.151163	-0.0498038	met ~trait+B01AA+C10AB+Total_C+HDL_C+B01AA+C10AB+Age+PTGENDER+BMI+PTEDUCAT+BIFAST+APOEGrp+Mag+ICV+(1|subject)+(1|time)	0.0002631579
TG(14:0_34:1)	Grey matter thickness	Triglycerides	N	0.361674	0.892716	0.00984013	met ~trait*time+Total_C+HDL_C+Age+PTGENDER+BMI+PTEDUCAT+BIFAST+APOEGrp+Mag+ICV+(1|subject)	0.680782	0.828189	0.00027379	met ~trait*time+Total_C+HDL_C+Age+PTGENDER+BMI+PTEDUCAT+BIFAST+APOEGrp+Mag+ICV+(1|subject)	0.0137726	0.0941747	-0.0565502	met ~trait+Total_C+HDL_C+Age+PTGENDER+BMI+PTEDUCAT+BIFAST+APOEGrp+Mag+ICV+(1|subject)+(1|time)	0.0002631579
TG(14:0_34:2)	Grey matter thickness	Triglycerides	N	0.438685	0.904189	0.00731559	met ~trait*time+Total_C+HDL_C+Age+PTGENDER+BMI+PTEDUCAT+BIFAST+APOEGrp+Mag+ICV+(1|subject)	0.42835	0.709266	0.000510407	met ~trait*time+Total_C+HDL_C+Age+PTGENDER+BMI+PTEDUCAT+BIFAST+APOEGrp+Mag+ICV+(1|subject)	0.00271861	0.0528947	-0.0666095	met ~trait+Total_C+HDL_C+Age+PTGENDER+BMI+PTEDUCAT+BIFAST+APOEGrp+Mag+ICV+(1|subject)+(1|time)	0.0002631579
TG(14:0_34:3)	Grey matter thickness	Triglycerides	N	0.612582	0.929488	0.00452588	met ~trait*time+Total_C+HDL_C+Age+PTGENDER+BMI+PTEDUCAT+BIFAST+APOEGrp+Mag+ICV+(1|subject)	0.238787	0.546726	0.000776965	met ~trait*time+Total_C+HDL_C+Age+PTGENDER+BMI+PTEDUCAT+BIFAST+APOEGrp+Mag+ICV+(1|subject)	0.000871766	0.0441114	-0.0735306	met ~trait+Total_C+HDL_C+Age+PTGENDER+BMI+PTEDUCAT+BIFAST+APOEGrp+Mag+ICV+(1|subject)+(1|time)	0.0002631579
TG(14:0_35:1)	Grey matter thickness	Triglycerides	N	0.864387	0.972423	0.00161228	met ~trait*time+Total_C+HDL_C+Age+PTGENDER+BMI+PTEDUCAT+BIFAST+APOEGrp+Mag+ICV+(1|subject)	0.873315	0.93031	0.000140596	met ~trait*time+Total_C+HDL_C+Age+PTGENDER+BMI+PTEDUCAT+BIFAST+APOEGrp+Mag+ICV+(1|subject)	0.364609	0.541032	-0.0232587	met ~trait+Total_C+HDL_C+Age+PTGENDER+BMI+PTEDUCAT+BIFAST+APOEGrp+Mag+ICV+(1|subject)+(1|time)	0.0002631579
TG(14:0_35:2)	Grey matter thickness	Triglycerides	N	0.723052	0.967203	0.00291893	met ~trait*time+Total_C+HDL_C+Age+PTGENDER+BMI+PTEDUCAT+BIFAST+APOEGrp+Mag+ICV+(1|subject)	0.410115	0.695309	0.000697707	met ~trait*time+Total_C+HDL_C+Age+PTGENDER+BMI+PTEDUCAT+BIFAST+APOEGrp+Mag+ICV+(1|subject)	0.111033	0.280912	-0.040182	met ~trait+Total_C+HDL_C+Age+PTGENDER+BMI+PTEDUCAT+BIFAST+APOEGrp+Mag+ICV+(1|subject)+(1|time)	0.0002631579
TG(14:0_36:1)	Grey matter thickness	Triglycerides	N	0.295621	0.851955	0.00919911	met ~trait*time+Total_C+HDL_C+Age+PTGENDER+BMI+PTEDUCAT+BIFAST+APOEGrp+Mag+ICV+(1|subject)	0.73668	0.85105	0.000218592	met ~trait*time+Total_C+HDL_C+Age+PTGENDER+BMI+PTEDUCAT+BIFAST+APOEGrp+Mag+ICV+(1|subject)	0.0252012	0.126256	-0.0504329	met ~trait+Total_C+HDL_C+Age+PTGENDER+BMI+PTEDUCAT+BIFAST+APOEGrp+Mag+ICV+(1|subject)+(1|time)	0.0002631579
TG(14:0_36:2)	Grey matter thickness	Triglycerides	N	0.143393	0.761104	0.0110006	met ~trait*time+Total_C+HDL_C+Age+PTGENDER+BMI+PTEDUCAT+BIFAST+APOEGrp+Mag+ICV+(1|subject)	0.326113	0.639585	0.000604893	met ~trait*time+Total_C+HDL_C+Age+PTGENDER+BMI+PTEDUCAT+BIFAST+APOEGrp+Mag+ICV+(1|subject)	0.0409577	0.160576	-0.0444078	met ~trait+Total_C+HDL_C+Age+PTGENDER+BMI+PTEDUCAT+BIFAST+APOEGrp+Mag+ICV+(1|subject)+(1|time)	0.0002631579
TG(14:0_36:3)	Grey matter thickness	Triglycerides	N	0.122992	0.761104	0.0103045	met ~trait*time+Total_C+HDL_C+Age+PTGENDER+BMI+PTEDUCAT+BIFAST+APOEGrp+Mag+ICV+(1|subject)	0.104417	0.377394	0.000957661	met ~trait*time+Total_C+HDL_C+Age+PTGENDER+BMI+PTEDUCAT+BIFAST+APOEGrp+Mag+ICV+(1|subject)	0.0151663	0.0949926	-0.0495084	met ~trait+Total_C+HDL_C+Age+PTGENDER+BMI+PTEDUCAT+BIFAST+APOEGrp+Mag+ICV+(1|subject)+(1|time)	0.0002631579
TG(14:0_36:4)	Grey matter thickness	Triglycerides	N	0.379622	0.895015	0.00657279	met ~trait*time+Total_C+HDL_C+Age+PTGENDER+BMI+PTEDUCAT+BIFAST+APOEGrp+Mag+ICV+(1|subject)	0.155243	0.442977	0.000860218	met ~trait*time+Total_C+HDL_C+Age+PTGENDER+BMI+PTEDUCAT+BIFAST+APOEGrp+Mag+ICV+(1|subject)	0.0338216	0.149312	-0.0439109	met ~trait+Total_C+HDL_C+Age+PTGENDER+BMI+PTEDUCAT+BIFAST+APOEGrp+Mag+ICV+(1|subject)+(1|time)	0.0002631579
TG(14:0_38:4)	Grey matter thickness	Triglycerides	N	0.365738	0.895015	0.00699644	met ~trait*time+Total_C+HDL_C+Age+PTGENDER+BMI+PTEDUCAT+BIFAST+APOEGrp+Mag+ICV+(1|subject)	0.12258	0.413502	0.00101694	met ~trait*time+Total_C+HDL_C+Age+PTGENDER+BMI+PTEDUCAT+BIFAST+APOEGrp+Mag+ICV+(1|subject)	0.0960758	0.257219	-0.037024	met ~trait+Total_C+HDL_C+Age+PTGENDER+BMI+PTEDUCAT+BIFAST+APOEGrp+Mag+ICV+(1|subject)+(1|time)	0.0002631579
TG(14:0_38:5)	Grey matter thickness	Triglycerides	N	0.555362	0.92164	0.00417346	met ~trait*time+Total_C+HDL_C+Age+PTGENDER+BMI+PTEDUCAT+BIFAST+APOEGrp+Mag+ICV+(1|subject)	0.0947859	0.362824	0.0011227	met ~trait*time+Total_C+HDL_C+Age+PTGENDER+BMI+PTEDUCAT+BIFAST+APOEGrp+Mag+ICV+(1|subject)	0.106555	0.273405	-0.0368432	met ~trait+Total_C+HDL_C+Age+PTGENDER+BMI+PTEDUCAT+BIFAST+APOEGrp+Mag+ICV+(1|subject)+(1|time)	0.0002631579
TG(14:0_40:5)	Grey matter thickness	Triglycerides	N	0.824354	0.972423	-0.00121227	met ~trait*time+Total_C+HDL_C+Age+PTGENDER+BMI+PTEDUCAT+BIFAST+APOEGrp+Mag+ICV+(1|subject)	0.988998	0.990044	-1.04862e-05	met ~trait*time+Total_C+HDL_C+Age+PTGENDER+BMI+PTEDUCAT+BIFAST+APOEGrp+Mag+ICV+(1|subject)	0.502888	0.684036	-0.0166474	met ~trait+Total_C+HDL_C+Age+PTGENDER+BMI+PTEDUCAT+BIFAST+APOEGrp+Mag+ICV+(1|subject)+(1|time)	0.0002631579
TG(16:0_28:1)	Grey matter thickness	Triglycerides	N	0.69152	0.959641	0.00627454	met ~trait*time+Total_C+HDL_C+Age+PTGENDER+BMI+PTEDUCAT+BIFAST+APOEGrp+Mag+ICV+(1|subject)	0.702594	0.840455	-0.000311999	met ~trait*time+Total_C+HDL_C+Age+PTGENDER+BMI+PTEDUCAT+BIFAST+APOEGrp+Mag+ICV+(1|subject)	0.147863	0.323299	-0.0356789	met ~trait+B01AA+Total_C+HDL_C+B01AA+Age+PTGENDER+BMI+PTEDUCAT+BIFAST+APOEGrp+Mag+ICV+(1|subject)+(1|time)	0.0002631579
TG(16:0_28:2)	Grey matter thickness	Triglycerides	N	0.976783	0.991311	-0.000368573	met ~trait*time+Total_C+HDL_C+Age+PTGENDER+BMI+PTEDUCAT+BIFAST+APOEGrp+Mag+ICV+(1|subject)	0.575191	0.769965	-0.000551938	met ~trait*time+Total_C+HDL_C+Age+PTGENDER+BMI+PTEDUCAT+BIFAST+APOEGrp+Mag+ICV+(1|subject)	0.797834	0.885541	-0.00703754	met ~trait+C10AB+Total_C+HDL_C+C10AB+Age+PTGENDER+BMI+PTEDUCAT+BIFAST+APOEGrp+Mag+ICV+(1|subject)+(1|time)	0.0002631579
TG(16:0_30:2)	Grey matter thickness	Triglycerides	N	0.296929	0.851955	0.0140276	met ~trait*time+Total_C+HDL_C+Age+PTGENDER+BMI+PTEDUCAT+BIFAST+APOEGrp+Mag+ICV+(1|subject)	0.843387	0.909521	0.000144991	met ~trait*time+Total_C+HDL_C+Age+PTGENDER+BMI+PTEDUCAT+BIFAST+APOEGrp+Mag+ICV+(1|subject)	0.00615394	0.0691976	-0.0631288	met ~trait+Total_C+HDL_C+Age+PTGENDER+BMI+PTEDUCAT+BIFAST+APOEGrp+Mag+ICV+(1|subject)+(1|time)	0.0002631579
TG(16:0_32:0)	Grey matter thickness	Triglycerides	N	0.864023	0.972423	0.00199211	met ~trait*time+C10AB+Total_C+HDL_C+C10AB+Age+PTGENDER+BMI+PTEDUCAT+BIFAST+APOEGrp+Mag+ICV+(1|subject)	0.470165	0.720738	-0.00051275	met ~trait*time+C10AB+Total_C+HDL_C+C10AB+Age+PTGENDER+BMI+PTEDUCAT+BIFAST+APOEGrp+Mag+ICV+(1|subject)	0.114479	0.285352	-0.0379788	met ~trait+B01AA+C10AB+Total_C+HDL_C+B01AA+C10AB+Age+PTGENDER+BMI+PTEDUCAT+BIFAST+APOEGrp+Mag+ICV+(1|subject)+(1|time)	0.0002631579
TG(16:0_32:1)	Grey matter thickness	Triglycerides	N	0.583987	0.924977	0.00599049	met ~trait*time+C10AB+Total_C+HDL_C+C10AB+Age+PTGENDER+BMI+PTEDUCAT+BIFAST+APOEGrp+Mag+ICV+(1|subject)	0.813397	0.891967	0.000155761	met ~trait*time+C10AB+Total_C+HDL_C+C10AB+Age+PTGENDER+BMI+PTEDUCAT+BIFAST+APOEGrp+Mag+ICV+(1|subject)	0.0118438	0.0894471	-0.0585164	met ~trait+C10AB+Total_C+HDL_C+C10AB+Age+PTGENDER+BMI+PTEDUCAT+BIFAST+APOEGrp+Mag+ICV+(1|subject)+(1|time)	0.0002631579
TG(16:0_32:2)	Grey matter thickness	Triglycerides	N	0.563699	0.92164	0.00579845	met ~trait*time+C10AB+Total_C+HDL_C+C10AB+Age+PTGENDER+BMI+PTEDUCAT+BIFAST+APOEGrp+Mag+ICV+(1|subject)	0.446286	0.719174	0.00049655	met ~trait*time+C10AB+Total_C+HDL_C+C10AB+Age+PTGENDER+BMI+PTEDUCAT+BIFAST+APOEGrp+Mag+ICV+(1|subject)	0.0020082	0.0474388	-0.069437	met ~trait+C10AB+Total_C+HDL_C+C10AB+Age+PTGENDER+BMI+PTEDUCAT+BIFAST+APOEGrp+Mag+ICV+(1|subject)+(1|time)	0.0002631579
TG(16:0_32:3)	Grey matter thickness	Triglycerides	N	0.613535	0.929488	0.0052089	met ~trait*time+Total_C+HDL_C+Age+PTGENDER+BMI+PTEDUCAT+BIFAST+APOEGrp+Mag+ICV+(1|subject)	0.391961	0.688318	0.000573515	met ~trait*time+Total_C+HDL_C+Age+PTGENDER+BMI+PTEDUCAT+BIFAST+APOEGrp+Mag+ICV+(1|subject)	0.0016582	0.0474388	-0.0703772	met ~trait+Total_C+HDL_C+Age+PTGENDER+BMI+PTEDUCAT+BIFAST+APOEGrp+Mag+ICV+(1|subject)+(1|time)	0.0002631579
TG(16:0_33:1)	Grey matter thickness	Triglycerides	N	0.743331	0.967203	0.00311367	met ~trait*time+C10AB+Total_C+HDL_C+C10AB+Age+PTGENDER+BMI+PTEDUCAT+BIFAST+APOEGrp+Mag+ICV+(1|subject)	0.431727	0.709266	0.00051738	met ~trait*time+C10AB+Total_C+HDL_C+C10AB+Age+PTGENDER+BMI+PTEDUCAT+BIFAST+APOEGrp+Mag+ICV+(1|subject)	0.00924144	0.0749209	-0.0600274	met ~trait+C10AB+Total_C+HDL_C+C10AB+Age+PTGENDER+BMI+PTEDUCAT+BIFAST+APOEGrp+Mag+ICV+(1|subject)+(1|time)	0.0002631579
TG(16:0_33:2)	Grey matter thickness	Triglycerides	N	0.872858	0.972423	0.00131901	met ~trait*time+Total_C+HDL_C+Age+PTGENDER+BMI+PTEDUCAT+BIFAST+APOEGrp+Mag+ICV+(1|subject)	0.341263	0.653098	0.000593636	met ~trait*time+Total_C+HDL_C+Age+PTGENDER+BMI+PTEDUCAT+BIFAST+APOEGrp+Mag+ICV+(1|subject)	0.000850043	0.0441114	-0.0734492	met ~trait+C10AB+Total_C+HDL_C+C10AB+Age+PTGENDER+BMI+PTEDUCAT+BIFAST+APOEGrp+Mag+ICV+(1|subject)+(1|time)	0.0002631579
TG(16:0_34:0)	Grey matter thickness	Triglycerides	N	0.572386	0.924977	0.00497619	met ~trait*time+C10AB+Total_C+HDL_C+C10AB+Age+PTGENDER+BMI+PTEDUCAT+BIFAST+APOEGrp+Mag+ICV+(1|subject)	0.470433	0.720738	-0.000463014	met ~trait*time+C10AB+Total_C+HDL_C+C10AB+Age+PTGENDER+BMI+PTEDUCAT+BIFAST+APOEGrp+Mag+ICV+(1|subject)	0.0433928	0.162218	-0.0467989	met ~trait+B01AA+C10AB+R06A+Total_C+HDL_C+B01AA+C10AB+R06A+Age+PTGENDER+BMI+PTEDUCAT+BIFAST+APOEGrp+Mag+ICV+(1|subject)+(1|time)	0.0002631579
TG(16:0_34:1)	Grey matter thickness	Triglycerides	N	0.4816	0.915933	0.00543865	met ~trait*time+C10AB+Total_C+HDL_C+C10AB+Age+PTGENDER+BMI+PTEDUCAT+BIFAST+APOEGrp+Mag+ICV+(1|subject)	0.46	0.720738	-0.000445418	met ~trait*time+C10AB+Total_C+HDL_C+C10AB+Age+PTGENDER+BMI+PTEDUCAT+BIFAST+APOEGrp+Mag+ICV+(1|subject)	0.047996	0.173467	-0.0444169	met ~trait+B01AA+C10AB+R06A+Total_C+HDL_C+B01AA+C10AB+R06A+Age+PTGENDER+BMI+PTEDUCAT+BIFAST+APOEGrp+Mag+ICV+(1|subject)+(1|time)	0.0002631579
TG(16:0_34:2)	Grey matter thickness	Triglycerides	N	0.477024	0.915933	0.00480969	met ~trait*time+C10AB+Total_C+HDL_C+C10AB+Age+PTGENDER+BMI+PTEDUCAT+BIFAST+APOEGrp+Mag+ICV+(1|subject)	0.888864	0.931667	8.06823e-05	met ~trait*time+C10AB+Total_C+HDL_C+C10AB+Age+PTGENDER+BMI+PTEDUCAT+BIFAST+APOEGrp+Mag+ICV+(1|subject)	0.00714872	0.0738215	-0.0584322	met ~trait+C10AB+Total_C+HDL_C+C10AB+Age+PTGENDER+BMI+PTEDUCAT+BIFAST+APOEGrp+Mag+ICV+(1|subject)+(1|time)	0.0002631579
TG(16:0_34:3)	Grey matter thickness	Triglycerides	N	0.497773	0.91707	0.00421083	met ~trait*time+C10AB+Total_C+HDL_C+C10AB+Age+PTGENDER+BMI+PTEDUCAT+BIFAST+APOEGrp+Mag+ICV+(1|subject)	0.298983	0.610021	0.000590752	met ~trait*time+C10AB+Total_C+HDL_C+C10AB+Age+PTGENDER+BMI+PTEDUCAT+BIFAST+APOEGrp+Mag+ICV+(1|subject)	0.0019155	0.0474388	-0.0661247	met ~trait+C10AB+Total_C+HDL_C+C10AB+Age+PTGENDER+BMI+PTEDUCAT+BIFAST+APOEGrp+Mag+ICV+(1|subject)+(1|time)	0.0002631579
TG(16:0_34:4)	Grey matter thickness	Triglycerides	N	0.728255	0.967203	0.00259679	met ~trait*time+Total_C+HDL_C+Age+PTGENDER+BMI+PTEDUCAT+BIFAST+APOEGrp+Mag+ICV+(1|subject)	0.254818	0.56633	0.000695984	met ~trait*time+Total_C+HDL_C+Age+PTGENDER+BMI+PTEDUCAT+BIFAST+APOEGrp+Mag+ICV+(1|subject)	0.0171993	0.101196	-0.0521365	met ~trait+Total_C+HDL_C+Age+PTGENDER+BMI+PTEDUCAT+BIFAST+APOEGrp+Mag+ICV+(1|subject)+(1|time)	0.0002631579
TG(16:0_35:1)	Grey matter thickness	Triglycerides	N	0.713436	0.967203	0.00311728	met ~trait*time+C10AB+Total_C+HDL_C+C10AB+Age+PTGENDER+BMI+PTEDUCAT+BIFAST+APOEGrp+Mag+ICV+(1|subject)	0.66914	0.821807	0.000272634	met ~trait*time+C10AB+Total_C+HDL_C+C10AB+Age+PTGENDER+BMI+PTEDUCAT+BIFAST+APOEGrp+Mag+ICV+(1|subject)	0.0453565	0.167521	-0.0459665	met ~trait+Total_C+HDL_C+Age+PTGENDER+BMI+PTEDUCAT+BIFAST+APOEGrp+Mag+ICV+(1|subject)+(1|time)	0.0002631579
TG(16:0_35:2)	Grey matter thickness	Triglycerides	N	0.475757	0.915933	0.00506125	met ~trait*time+C10AB+Total_C+HDL_C+C10AB+Age+PTGENDER+BMI+PTEDUCAT+BIFAST+APOEGrp+Mag+ICV+(1|subject)	0.359118	0.66319	0.000542433	met ~trait*time+C10AB+Total_C+HDL_C+C10AB+Age+PTGENDER+BMI+PTEDUCAT+BIFAST+APOEGrp+Mag+ICV+(1|subject)	0.030581	0.144617	-0.0476574	met ~trait+C10AB+Total_C+HDL_C+C10AB+Age+PTGENDER+BMI+PTEDUCAT+BIFAST+APOEGrp+Mag+ICV+(1|subject)+(1|time)	0.0002631579
TG(16:0_35:3)	Grey matter thickness	Triglycerides	N	0.400653	0.895015	0.00509089	met ~trait*time+Total_C+HDL_C+Age+PTGENDER+BMI+PTEDUCAT+BIFAST+APOEGrp+Mag+ICV+(1|subject)	0.0761328	0.329258	0.000979197	met ~trait*time+Total_C+HDL_C+Age+PTGENDER+BMI+PTEDUCAT+BIFAST+APOEGrp+Mag+ICV+(1|subject)	0.0187213	0.106438	-0.0480281	met ~trait+A10BA+Total_C+HDL_C+A10BA+Age+PTGENDER+BMI+PTEDUCAT+BIFAST+APOEGrp+Mag+ICV+(1|subject)+(1|time)	0.0002631579
TG(16:0_36:2)	Grey matter thickness	Triglycerides	N	0.0632565	0.672725	0.0100418	met ~trait*time+C10AB+Total_C+HDL_C+C10AB+Age+PTGENDER+BMI+PTEDUCAT+BIFAST+APOEGrp+Mag+ICV+(1|subject)	0.540114	0.754099	0.000338286	met ~trait*time+C10AB+Total_C+HDL_C+C10AB+Age+PTGENDER+BMI+PTEDUCAT+BIFAST+APOEGrp+Mag+ICV+(1|subject)	0.260298	0.442763	-0.0237106	met ~trait+Total_C+HDL_C+Age+PTGENDER+BMI+PTEDUCAT+BIFAST+APOEGrp+Mag+ICV+(1|subject)+(1|time)	0.0002631579
TG(16:0_36:3)	Grey matter thickness	Triglycerides	N	0.0709109	0.677114	0.0084263	met ~trait*time+Total_C+HDL_C+Age+PTGENDER+BMI+PTEDUCAT+BIFAST+APOEGrp+Mag+ICV+(1|subject)	0.278239	0.596563	0.000549207	met ~trait*time+Total_C+HDL_C+Age+PTGENDER+BMI+PTEDUCAT+BIFAST+APOEGrp+Mag+ICV+(1|subject)	0.184057	0.361491	-0.025745	met ~trait+Total_C+HDL_C+Age+PTGENDER+BMI+PTEDUCAT+BIFAST+APOEGrp+Mag+ICV+(1|subject)+(1|time)	0.0002631579
TG(16:0_36:4)	Grey matter thickness	Triglycerides	N	0.288008	0.851955	0.00567738	met ~trait*time+Total_C+HDL_C+Age+PTGENDER+BMI+PTEDUCAT+BIFAST+APOEGrp+Mag+ICV+(1|subject)	0.335395	0.647747	0.000507837	met ~trait*time+Total_C+HDL_C+Age+PTGENDER+BMI+PTEDUCAT+BIFAST+APOEGrp+Mag+ICV+(1|subject)	0.210976	0.395545	-0.0251561	met ~trait+Total_C+HDL_C+Age+PTGENDER+BMI+PTEDUCAT+BIFAST+APOEGrp+Mag+ICV+(1|subject)+(1|time)	0.0002631579
TG(16:0_36:5)	Grey matter thickness	Triglycerides	N	0.793198	0.972423	0.00162192	met ~trait*time+Total_C+HDL_C+Age+PTGENDER+BMI+PTEDUCAT+BIFAST+APOEGrp+Mag+ICV+(1|subject)	0.543748	0.755869	0.000352902	met ~trait*time+Total_C+HDL_C+Age+PTGENDER+BMI+PTEDUCAT+BIFAST+APOEGrp+Mag+ICV+(1|subject)	0.175409	0.350817	-0.0285288	met ~trait+Total_C+HDL_C+Age+PTGENDER+BMI+PTEDUCAT+BIFAST+APOEGrp+Mag+ICV+(1|subject)+(1|time)	0.0002631579
TG(16:0_36:6)	Grey matter thickness	Triglycerides	N	0.951035	0.987605	-0.000495549	met ~trait*time+C10AX06+Total_C+HDL_C+C10AX06+Age+PTGENDER+BMI+PTEDUCAT+BIFAST+APOEGrp+Mag+ICV+(1|subject)	0.372707	0.676187	0.00058548	met ~trait*time+C10AX06+Total_C+HDL_C+C10AX06+Age+PTGENDER+BMI+PTEDUCAT+BIFAST+APOEGrp+Mag+ICV+(1|subject)	0.189933	0.365422	-0.0300731	met ~trait+C10AX06+Total_C+HDL_C+C10AX06+Age+PTGENDER+BMI+PTEDUCAT+BIFAST+APOEGrp+Mag+ICV+(1|subject)+(1|time)	0.0002631579
TG(16:0_37:3)	Grey matter thickness	Triglycerides	N	0.298781	0.851955	0.00585946	met ~trait*time+C10AB+Total_C+HDL_C+C10AB+Age+PTGENDER+BMI+PTEDUCAT+BIFAST+APOEGrp+Mag+ICV+(1|subject)	0.39313	0.688318	0.000477949	met ~trait*time+C10AB+Total_C+HDL_C+C10AB+Age+PTGENDER+BMI+PTEDUCAT+BIFAST+APOEGrp+Mag+ICV+(1|subject)	0.0761787	0.224107	-0.0366674	met ~trait+C10AB+Total_C+HDL_C+C10AB+Age+PTGENDER+BMI+PTEDUCAT+BIFAST+APOEGrp+Mag+ICV+(1|subject)+(1|time)	0.0002631579
TG(16:0_38:1)	Grey matter thickness	Triglycerides	N	0.526373	0.92164	0.00447209	met ~trait*time+C10AB+Total_C+HDL_C+C10AB+Age+PTGENDER+BMI+PTEDUCAT+BIFAST+APOEGrp+Mag+ICV+(1|subject)	0.480981	0.720738	-0.000462301	met ~trait*time+C10AB+Total_C+HDL_C+C10AB+Age+PTGENDER+BMI+PTEDUCAT+BIFAST+APOEGrp+Mag+ICV+(1|subject)	0.61934	0.775708	-0.0115546	met ~trait+B01AA+C10AB+Total_C+HDL_C+B01AA+C10AB+Age+PTGENDER+BMI+PTEDUCAT+BIFAST+APOEGrp+Mag+ICV+(1|subject)+(1|time)	0.0002631579
TG(16:0_38:2)	Grey matter thickness	Triglycerides	N	0.0766669	0.69274	0.0104262	met ~trait*time+C10AB+Total_C+HDL_C+C10AB+Age+PTGENDER+BMI+PTEDUCAT+BIFAST+APOEGrp+Mag+ICV+(1|subject)	0.741225	0.85336	0.000192178	met ~trait*time+C10AB+Total_C+HDL_C+C10AB+Age+PTGENDER+BMI+PTEDUCAT+BIFAST+APOEGrp+Mag+ICV+(1|subject)	0.706637	0.827681	-0.00816056	met ~trait+C10AA+Total_C+HDL_C+C10AA+Age+PTGENDER+BMI+PTEDUCAT+BIFAST+APOEGrp+Mag+ICV+(1|subject)+(1|time)	0.0002631579
TG(16:0_38:3)	Grey matter thickness	Triglycerides	N	0.0613581	0.672725	0.00990384	met ~trait*time+Total_C+HDL_C+Age+PTGENDER+BMI+PTEDUCAT+BIFAST+APOEGrp+Mag+ICV+(1|subject)	0.151613	0.440899	0.000785053	met ~trait*time+Total_C+HDL_C+Age+PTGENDER+BMI+PTEDUCAT+BIFAST+APOEGrp+Mag+ICV+(1|subject)	0.565203	0.738999	-0.0119672	met ~trait+Total_C+HDL_C+Age+PTGENDER+BMI+PTEDUCAT+BIFAST+APOEGrp+Mag+ICV+(1|subject)+(1|time)	0.0002631579
TG(16:0_38:4)	Grey matter thickness	Triglycerides	N	0.155039	0.761104	0.00771509	met ~trait*time+Total_C+HDL_C+Age+PTGENDER+BMI+PTEDUCAT+BIFAST+APOEGrp+Mag+ICV+(1|subject)	0.0447685	0.269677	0.00109641	met ~trait*time+Total_C+HDL_C+Age+PTGENDER+BMI+PTEDUCAT+BIFAST+APOEGrp+Mag+ICV+(1|subject)	0.474065	0.652905	-0.0151097	met ~trait+Total_C+HDL_C+Age+PTGENDER+BMI+PTEDUCAT+BIFAST+APOEGrp+Mag+ICV+(1|subject)+(1|time)	0.0002631579
TG(16:0_38:5)	Grey matter thickness	Triglycerides	N	0.452374	0.910397	0.00380074	met ~trait*time+C10AA+C10AB+Total_C+HDL_C+C10AA+C10AB+Age+PTGENDER+BMI+PTEDUCAT+BIFAST+APOEGrp+Mag+ICV+(1|subject)	0.273071	0.590487	0.000581752	met ~trait*time+C10AA+C10AB+Total_C+HDL_C+C10AA+C10AB+Age+PTGENDER+BMI+PTEDUCAT+BIFAST+APOEGrp+Mag+ICV+(1|subject)	0.260757	0.442763	-0.0235881	met ~trait+C10AA+Total_C+HDL_C+C10AA+Age+PTGENDER+BMI+PTEDUCAT+BIFAST+APOEGrp+Mag+ICV+(1|subject)+(1|time)	0.0002631579
TG(16:0_38:6)	Grey matter thickness	Triglycerides	N	0.853369	0.972423	-0.00100094	met ~trait*time+A10BA+C10AA+C10AX06+Total_C+HDL_C+A10BA+C10AA+C10AX06+Age+PTGENDER+BMI+PTEDUCAT+BIFAST+APOEGrp+Mag+ICV+(1|subject)	0.485799	0.720738	0.000388388	met ~trait*time+A10BA+C10AA+C10AX06+Total_C+HDL_C+A10BA+C10AA+C10AX06+Age+PTGENDER+BMI+PTEDUCAT+BIFAST+APOEGrp+Mag+ICV+(1|subject)	0.145346	0.323299	-0.0329575	met ~trait+Total_C+HDL_C+Age+PTGENDER+BMI+PTEDUCAT+BIFAST+APOEGrp+Mag+ICV+(1|subject)+(1|time)	0.0002631579
TG(16:0_38:7)	Grey matter thickness	Triglycerides	N	0.461428	0.912041	-0.00498084	met ~trait*time+C10AX06+Total_C+HDL_C+C10AX06+Age+PTGENDER+BMI+PTEDUCAT+BIFAST+APOEGrp+Mag+ICV+(1|subject)	0.52637	0.739843	0.000376167	met ~trait*time+C10AX06+Total_C+HDL_C+C10AX06+Age+PTGENDER+BMI+PTEDUCAT+BIFAST+APOEGrp+Mag+ICV+(1|subject)	0.0941132	0.253305	-0.0393028	met ~trait+C10AX06+Total_C+HDL_C+C10AX06+Age+PTGENDER+BMI+PTEDUCAT+BIFAST+APOEGrp+Mag+ICV+(1|subject)+(1|time)	0.0002631579
TG(16:0_40:6)	Grey matter thickness	Triglycerides	N	0.457409	0.911216	0.00373582	met ~trait*time+C10AX06+Total_C+HDL_C+C10AX06+Age+PTGENDER+BMI+PTEDUCAT+BIFAST+APOEGrp+Mag+ICV+(1|subject)	0.221347	0.537261	0.000681774	met ~trait*time+C10AX06+Total_C+HDL_C+C10AX06+Age+PTGENDER+BMI+PTEDUCAT+BIFAST+APOEGrp+Mag+ICV+(1|subject)	0.110966	0.280912	-0.0356145	met ~trait+Total_C+HDL_C+Age+PTGENDER+BMI+PTEDUCAT+BIFAST+APOEGrp+Mag+ICV+(1|subject)+(1|time)	0.0002631579
TG(16:0_40:7)	Grey matter thickness	Triglycerides	N	0.807263	0.972423	0.00138514	met ~trait*time+C10AX06+Total_C+HDL_C+C10AX06+Age+PTGENDER+BMI+PTEDUCAT+BIFAST+APOEGrp+Mag+ICV+(1|subject)	0.320822	0.636612	0.00056109	met ~trait*time+C10AX06+Total_C+HDL_C+C10AX06+Age+PTGENDER+BMI+PTEDUCAT+BIFAST+APOEGrp+Mag+ICV+(1|subject)	0.241125	0.433531	-0.026705	met ~trait+C10AX06+Total_C+HDL_C+C10AX06+Age+PTGENDER+BMI+PTEDUCAT+BIFAST+APOEGrp+Mag+ICV+(1|subject)+(1|time)	0.0002631579
TG(16:0_40:8)	Grey matter thickness	Triglycerides	N	0.794758	0.972423	0.00174772	met ~trait*time+C10AX06+Total_C+HDL_C+C10AX06+Age+PTGENDER+BMI+PTEDUCAT+BIFAST+APOEGrp+Mag+ICV+(1|subject)	0.454375	0.720738	0.000416057	met ~trait*time+C10AX06+Total_C+HDL_C+C10AX06+Age+PTGENDER+BMI+PTEDUCAT+BIFAST+APOEGrp+Mag+ICV+(1|subject)	0.42477	0.602491	-0.0184167	met ~trait+C10AX06+Total_C+HDL_C+C10AX06+Age+PTGENDER+BMI+PTEDUCAT+BIFAST+APOEGrp+Mag+ICV+(1|subject)+(1|time)	0.0002631579
TG(16:1_28:0)	Grey matter thickness	Triglycerides	N	0.695685	0.961795	0.00537495	met ~trait*time+Total_C+HDL_C+Age+PTGENDER+BMI+PTEDUCAT+BIFAST+APOEGrp+Mag+ICV+(1|subject)	0.825601	0.900332	0.000191794	met ~trait*time+Total_C+HDL_C+Age+PTGENDER+BMI+PTEDUCAT+BIFAST+APOEGrp+Mag+ICV+(1|subject)	0.0519568	0.181311	-0.0495554	met ~trait+R06A+Total_C+HDL_C+R06A+Age+PTGENDER+BMI+PTEDUCAT+BIFAST+APOEGrp+Mag+ICV+(1|subject)+(1|time)	0.0002631579
TG(16:1_30:1)	Grey matter thickness	Triglycerides	N	0.671445	0.951684	0.00546803	met ~trait*time+Total_C+HDL_C+Age+PTGENDER+BMI+PTEDUCAT+BIFAST+APOEGrp+Mag+ICV+(1|subject)	0.356833	0.66319	0.000688884	met ~trait*time+Total_C+HDL_C+Age+PTGENDER+BMI+PTEDUCAT+BIFAST+APOEGrp+Mag+ICV+(1|subject)	0.00870685	0.0749209	-0.063982	met ~trait+Total_C+HDL_C+Age+PTGENDER+BMI+PTEDUCAT+BIFAST+APOEGrp+Mag+ICV+(1|subject)+(1|time)	0.0002631579
TG(16:1_32:0)	Grey matter thickness	Triglycerides	N	0.870589	0.972423	0.00177742	met ~trait*time+C10AB+Total_C+HDL_C+C10AB+Age+PTGENDER+BMI+PTEDUCAT+BIFAST+APOEGrp+Mag+ICV+(1|subject)	0.754511	0.86572	0.000203189	met ~trait*time+C10AB+Total_C+HDL_C+C10AB+Age+PTGENDER+BMI+PTEDUCAT+BIFAST+APOEGrp+Mag+ICV+(1|subject)	0.0366033	0.151305	-0.0494485	met ~trait+C10AB+Total_C+HDL_C+C10AB+Age+PTGENDER+BMI+PTEDUCAT+BIFAST+APOEGrp+Mag+ICV+(1|subject)+(1|time)	0.0002631579
TG(16:1_32:1)	Grey matter thickness	Triglycerides	N	0.758019	0.967203	0.00312929	met ~trait*time+C10AB+Total_C+HDL_C+C10AB+Age+PTGENDER+BMI+PTEDUCAT+BIFAST+APOEGrp+Mag+ICV+(1|subject)	0.328101	0.64097	0.000624752	met ~trait*time+C10AB+Total_C+HDL_C+C10AB+Age+PTGENDER+BMI+PTEDUCAT+BIFAST+APOEGrp+Mag+ICV+(1|subject)	0.00929387	0.0749209	-0.061202	met ~trait+C10AB+Total_C+HDL_C+C10AB+Age+PTGENDER+BMI+PTEDUCAT+BIFAST+APOEGrp+Mag+ICV+(1|subject)+(1|time)	0.0002631579
TG(16:1_32:2)	Grey matter thickness	Triglycerides	N	0.687365	0.959641	0.00369278	met ~trait*time+Total_C+HDL_C+Age+PTGENDER+BMI+PTEDUCAT+BIFAST+APOEGrp+Mag+ICV+(1|subject)	0.0953019	0.362824	0.00105984	met ~trait*time+Total_C+HDL_C+Age+PTGENDER+BMI+PTEDUCAT+BIFAST+APOEGrp+Mag+ICV+(1|subject)	0.00130322	0.0474388	-0.0727286	met ~trait+Total_C+HDL_C+Age+PTGENDER+BMI+PTEDUCAT+BIFAST+APOEGrp+Mag+ICV+(1|subject)+(1|time)	0.0002631579
TG(16:1_33:1)	Grey matter thickness	Triglycerides	N	0.941042	0.987605	0.000632813	met ~trait*time+C10AB+Total_C+HDL_C+C10AB+Age+PTGENDER+BMI+PTEDUCAT+BIFAST+APOEGrp+Mag+ICV+(1|subject)	0.0704165	0.32234	0.0011813	met ~trait*time+C10AB+Total_C+HDL_C+C10AB+Age+PTGENDER+BMI+PTEDUCAT+BIFAST+APOEGrp+Mag+ICV+(1|subject)	0.00795756	0.0749209	-0.0623715	met ~trait+C10AB+Total_C+HDL_C+C10AB+Age+PTGENDER+BMI+PTEDUCAT+BIFAST+APOEGrp+Mag+ICV+(1|subject)+(1|time)	0.0002631579
TG(16:1_34:0)	Grey matter thickness	Triglycerides	N	0.565465	0.92164	0.00480116	met ~trait*time+C10AB+Total_C+HDL_C+C10AB+Age+PTGENDER+BMI+PTEDUCAT+BIFAST+APOEGrp+Mag+ICV+(1|subject)	0.522662	0.739544	0.00039007	met ~trait*time+C10AB+Total_C+HDL_C+C10AB+Age+PTGENDER+BMI+PTEDUCAT+BIFAST+APOEGrp+Mag+ICV+(1|subject)	0.0160127	0.09637	-0.0557892	met ~trait+C10AB+Total_C+HDL_C+C10AB+Age+PTGENDER+BMI+PTEDUCAT+BIFAST+APOEGrp+Mag+ICV+(1|subject)+(1|time)	0.0002631579
TG(16:1_34:1)	Grey matter thickness	Triglycerides	N	0.391155	0.895015	0.00651853	met ~trait*time+C10AB+Total_C+HDL_C+C10AB+Age+PTGENDER+BMI+PTEDUCAT+BIFAST+APOEGrp+Mag+ICV+(1|subject)	0.40007	0.690506	0.00050042	met ~trait*time+C10AB+Total_C+HDL_C+C10AB+Age+PTGENDER+BMI+PTEDUCAT+BIFAST+APOEGrp+Mag+ICV+(1|subject)	0.0221333	0.116661	-0.0520833	met ~trait+C10AB+Total_C+HDL_C+C10AB+Age+PTGENDER+BMI+PTEDUCAT+BIFAST+APOEGrp+Mag+ICV+(1|subject)+(1|time)	0.0002631579
TG(16:1_34:2)	Grey matter thickness	Triglycerides	N	0.389442	0.895015	0.00585368	met ~trait*time+C10AB+Total_C+HDL_C+C10AB+Age+PTGENDER+BMI+PTEDUCAT+BIFAST+APOEGrp+Mag+ICV+(1|subject)	0.0903627	0.357709	0.000982088	met ~trait*time+C10AB+Total_C+HDL_C+C10AB+Age+PTGENDER+BMI+PTEDUCAT+BIFAST+APOEGrp+Mag+ICV+(1|subject)	0.00261956	0.0528947	-0.0660163	met ~trait+Total_C+HDL_C+Age+PTGENDER+BMI+PTEDUCAT+BIFAST+APOEGrp+Mag+ICV+(1|subject)+(1|time)	0.0002631579
TG(16:1_34:3)	Grey matter thickness	Triglycerides	N	0.367109	0.895015	0.00651305	met ~trait*time+Total_C+HDL_C+Age+PTGENDER+BMI+PTEDUCAT+BIFAST+APOEGrp+Mag+ICV+(1|subject)	0.0203115	0.1772	0.00138983	met ~trait*time+Total_C+HDL_C+Age+PTGENDER+BMI+PTEDUCAT+BIFAST+APOEGrp+Mag+ICV+(1|subject)	0.00196702	0.0474388	-0.0684095	met ~trait+Total_C+HDL_C+Age+PTGENDER+BMI+PTEDUCAT+BIFAST+APOEGrp+Mag+ICV+(1|subject)+(1|time)	0.0002631579
TG(16:1_36:1)	Grey matter thickness	Triglycerides	N	0.201015	0.804348	0.00808438	met ~trait*time+Total_C+HDL_C+Age+PTGENDER+BMI+PTEDUCAT+BIFAST+APOEGrp+Mag+ICV+(1|subject)	0.200555	0.517094	0.000754321	met ~trait*time+Total_C+HDL_C+Age+PTGENDER+BMI+PTEDUCAT+BIFAST+APOEGrp+Mag+ICV+(1|subject)	0.0407831	0.160576	-0.0444798	met ~trait+C10AA+Total_C+HDL_C+C10AA+Age+PTGENDER+BMI+PTEDUCAT+BIFAST+APOEGrp+Mag+ICV+(1|subject)+(1|time)	0.0002631579
TG(16:1_36:2)	Grey matter thickness	Triglycerides	N	0.112108	0.761104	0.00992903	met ~trait*time+Total_C+HDL_C+Age+PTGENDER+BMI+PTEDUCAT+BIFAST+APOEGrp+Mag+ICV+(1|subject)	0.044312	0.269677	0.00124589	met ~trait*time+Total_C+HDL_C+Age+PTGENDER+BMI+PTEDUCAT+BIFAST+APOEGrp+Mag+ICV+(1|subject)	0.0966904	0.257502	-0.0360165	met ~trait+C10AA+Total_C+HDL_C+C10AA+Age+PTGENDER+BMI+PTEDUCAT+BIFAST+APOEGrp+Mag+ICV+(1|subject)+(1|time)	0.0002631579
TG(16:1_36:3)	Grey matter thickness	Triglycerides	N	0.136454	0.761104	0.00902754	met ~trait*time+Total_C+HDL_C+Age+PTGENDER+BMI+PTEDUCAT+BIFAST+APOEGrp+Mag+ICV+(1|subject)	0.014069	0.151467	0.00149722	met ~trait*time+Total_C+HDL_C+Age+PTGENDER+BMI+PTEDUCAT+BIFAST+APOEGrp+Mag+ICV+(1|subject)	0.127491	0.301451	-0.0326085	met ~trait+Total_C+HDL_C+Age+PTGENDER+BMI+PTEDUCAT+BIFAST+APOEGrp+Mag+ICV+(1|subject)+(1|time)	0.0002631579
TG(16:1_36:4)	Grey matter thickness	Triglycerides	N	0.400142	0.895015	0.00543091	met ~trait*time+Total_C+HDL_C+Age+PTGENDER+BMI+PTEDUCAT+BIFAST+APOEGrp+Mag+ICV+(1|subject)	0.0159638	0.158675	0.00145471	met ~trait*time+Total_C+HDL_C+Age+PTGENDER+BMI+PTEDUCAT+BIFAST+APOEGrp+Mag+ICV+(1|subject)	0.187379	0.365422	-0.0286133	met ~trait+Total_C+HDL_C+Age+PTGENDER+BMI+PTEDUCAT+BIFAST+APOEGrp+Mag+ICV+(1|subject)+(1|time)	0.0002631579
TG(16:1_36:5)	Grey matter thickness	Triglycerides	N	0.745391	0.967203	0.00209199	met ~trait*time+Total_C+HDL_C+Age+PTGENDER+BMI+PTEDUCAT+BIFAST+APOEGrp+Mag+ICV+(1|subject)	0.0281259	0.206257	0.00137705	met ~trait*time+Total_C+HDL_C+Age+PTGENDER+BMI+PTEDUCAT+BIFAST+APOEGrp+Mag+ICV+(1|subject)	0.135547	0.311758	-0.0331942	met ~trait+Total_C+HDL_C+Age+PTGENDER+BMI+PTEDUCAT+BIFAST+APOEGrp+Mag+ICV+(1|subject)+(1|time)	0.0002631579
TG(16:1_38:3)	Grey matter thickness	Triglycerides	N	0.117993	0.761104	0.00942433	met ~trait*time+Total_C+HDL_C+Age+PTGENDER+BMI+PTEDUCAT+BIFAST+APOEGrp+Mag+ICV+(1|subject)	0.00450084	0.0862798	0.00175116	met ~trait*time+Total_C+HDL_C+Age+PTGENDER+BMI+PTEDUCAT+BIFAST+APOEGrp+Mag+ICV+(1|subject)	0.304016	0.483801	-0.0220629	met ~trait+C10AA+Total_C+HDL_C+C10AA+Age+PTGENDER+BMI+PTEDUCAT+BIFAST+APOEGrp+Mag+ICV+(1|subject)+(1|time)	0.0002631579
TG(16:1_38:4)	Grey matter thickness	Triglycerides	N	0.275881	0.851955	0.00649163	met ~trait*time+C10AA+Total_C+HDL_C+C10AA+Age+PTGENDER+BMI+PTEDUCAT+BIFAST+APOEGrp+Mag+ICV+(1|subject)	0.00994139	0.135955	0.00153862	met ~trait*time+C10AA+Total_C+HDL_C+C10AA+Age+PTGENDER+BMI+PTEDUCAT+BIFAST+APOEGrp+Mag+ICV+(1|subject)	0.200547	0.382932	-0.0278641	met ~trait+C10AA+Total_C+HDL_C+C10AA+Age+PTGENDER+BMI+PTEDUCAT+BIFAST+APOEGrp+Mag+ICV+(1|subject)+(1|time)	0.0002631579
TG(16:1_38:5)	Grey matter thickness	Triglycerides	N	0.903308	0.980845	0.000641587	met ~trait*time+C10AA+Total_C+HDL_C+C10AA+Age+PTGENDER+BMI+PTEDUCAT+BIFAST+APOEGrp+Mag+ICV+(1|subject)	0.0649746	0.318933	0.00107058	met ~trait*time+C10AA+Total_C+HDL_C+C10AA+Age+PTGENDER+BMI+PTEDUCAT+BIFAST+APOEGrp+Mag+ICV+(1|subject)	0.208466	0.393596	-0.0279577	met ~trait+C10AA+Total_C+HDL_C+C10AA+Age+PTGENDER+BMI+PTEDUCAT+BIFAST+APOEGrp+Mag+ICV+(1|subject)+(1|time)	0.0002631579
TG(17:0_32:1)	Grey matter thickness	Triglycerides	N	0.955926	0.987605	0.000570717	met ~trait*time+Total_C+HDL_C+Age+PTGENDER+BMI+PTEDUCAT+BIFAST+APOEGrp+Mag+ICV+(1|subject)	0.643597	0.810099	0.00032496	met ~trait*time+Total_C+HDL_C+Age+PTGENDER+BMI+PTEDUCAT+BIFAST+APOEGrp+Mag+ICV+(1|subject)	0.0483377	0.173467	-0.0471285	met ~trait+Total_C+HDL_C+Age+PTGENDER+BMI+PTEDUCAT+BIFAST+APOEGrp+Mag+ICV+(1|subject)+(1|time)	0.0002631579
TG(17:0_34:1)	Grey matter thickness	Triglycerides	N	0.928093	0.987605	0.000620424	met ~trait*time+Total_C+HDL_C+Age+PTGENDER+BMI+PTEDUCAT+BIFAST+APOEGrp+Mag+ICV+(1|subject)	0.943342	0.962361	4.52502e-05	met ~trait*time+Total_C+HDL_C+Age+PTGENDER+BMI+PTEDUCAT+BIFAST+APOEGrp+Mag+ICV+(1|subject)	0.0373722	0.152503	-0.0483827	met ~trait+C10AB+Total_C+HDL_C+C10AB+Age+PTGENDER+BMI+PTEDUCAT+BIFAST+APOEGrp+Mag+ICV+(1|subject)+(1|time)	0.0002631579
TG(17:0_34:2)	Grey matter thickness	Triglycerides	N	0.933087	0.987605	0.000415137	met ~trait*time+Total_C+HDL_C+Age+PTGENDER+BMI+PTEDUCAT+BIFAST+APOEGrp+Mag+ICV+(1|subject)	0.688122	0.830164	0.000240807	met ~trait*time+Total_C+HDL_C+Age+PTGENDER+BMI+PTEDUCAT+BIFAST+APOEGrp+Mag+ICV+(1|subject)	0.0186999	0.106438	-0.0522929	met ~trait+Total_C+HDL_C+Age+PTGENDER+BMI+PTEDUCAT+BIFAST+APOEGrp+Mag+ICV+(1|subject)+(1|time)	0.0002631579
TG(17:0_34:3)	Grey matter thickness	Triglycerides	N	0.549298	0.92164	0.00378121	met ~trait*time+Total_C+HDL_C+Age+PTGENDER+BMI+PTEDUCAT+BIFAST+APOEGrp+Mag+ICV+(1|subject)	0.0718183	0.32234	0.00105776	met ~trait*time+Total_C+HDL_C+Age+PTGENDER+BMI+PTEDUCAT+BIFAST+APOEGrp+Mag+ICV+(1|subject)	0.00434416	0.0628042	-0.0618684	met ~trait+G04CA+Total_C+HDL_C+G04CA+Age+PTGENDER+BMI+PTEDUCAT+BIFAST+APOEGrp+Mag+ICV+(1|subject)+(1|time)	0.0002631579
TG(17:0_36:3)	Grey matter thickness	Triglycerides	N	0.261482	0.851955	0.00536751	met ~trait*time+Total_C+HDL_C+Age+PTGENDER+BMI+PTEDUCAT+BIFAST+APOEGrp+Mag+ICV+(1|subject)	0.082627	0.345531	0.000934963	met ~trait*time+Total_C+HDL_C+Age+PTGENDER+BMI+PTEDUCAT+BIFAST+APOEGrp+Mag+ICV+(1|subject)	0.208021	0.393596	-0.02606	met ~trait+Total_C+HDL_C+Age+PTGENDER+BMI+PTEDUCAT+BIFAST+APOEGrp+Mag+ICV+(1|subject)+(1|time)	0.0002631579
TG(17:0_36:4)	Grey matter thickness	Triglycerides	N	0.553647	0.92164	0.00297943	met ~trait*time+Total_C+HDL_C+Age+PTGENDER+BMI+PTEDUCAT+BIFAST+APOEGrp+Mag+ICV+(1|subject)	0.056217	0.296311	0.00106071	met ~trait*time+Total_C+HDL_C+Age+PTGENDER+BMI+PTEDUCAT+BIFAST+APOEGrp+Mag+ICV+(1|subject)	0.36143	0.539479	-0.0192818	met ~trait+A10BA+Total_C+HDL_C+A10BA+Age+PTGENDER+BMI+PTEDUCAT+BIFAST+APOEGrp+Mag+ICV+(1|subject)+(1|time)	0.0002631579
TG(17:1_32:1)	Grey matter thickness	Triglycerides	N	0.956088	0.987605	-0.000484425	met ~trait*time+C10AB+Total_C+HDL_C+C10AB+Age+PTGENDER+BMI+PTEDUCAT+BIFAST+APOEGrp+Mag+ICV+(1|subject)	0.0953667	0.362824	0.00108625	met ~trait*time+C10AB+Total_C+HDL_C+C10AB+Age+PTGENDER+BMI+PTEDUCAT+BIFAST+APOEGrp+Mag+ICV+(1|subject)	0.0263633	0.129977	-0.052031	met ~trait+C10AB+Total_C+HDL_C+C10AB+Age+PTGENDER+BMI+PTEDUCAT+BIFAST+APOEGrp+Mag+ICV+(1|subject)+(1|time)	0.0002631579
TG(17:1_34:1)	Grey matter thickness	Triglycerides	N	0.53869	0.92164	0.00447139	met ~trait*time+C10AB+Total_C+HDL_C+C10AB+Age+PTGENDER+BMI+PTEDUCAT+BIFAST+APOEGrp+Mag+ICV+(1|subject)	0.343428	0.653288	0.000569003	met ~trait*time+C10AB+Total_C+HDL_C+C10AB+Age+PTGENDER+BMI+PTEDUCAT+BIFAST+APOEGrp+Mag+ICV+(1|subject)	0.062506	0.199378	-0.0417594	met ~trait+C10AB+Total_C+HDL_C+C10AB+Age+PTGENDER+BMI+PTEDUCAT+BIFAST+APOEGrp+Mag+ICV+(1|subject)+(1|time)	0.0002631579
TG(17:1_34:2)	Grey matter thickness	Triglycerides	N	0.409051	0.895015	0.00506902	met ~trait*time+C10AB+Total_C+HDL_C+C10AB+Age+PTGENDER+BMI+PTEDUCAT+BIFAST+APOEGrp+Mag+ICV+(1|subject)	0.0410351	0.259547	0.0011543	met ~trait*time+C10AB+Total_C+HDL_C+C10AB+Age+PTGENDER+BMI+PTEDUCAT+BIFAST+APOEGrp+Mag+ICV+(1|subject)	0.0087485	0.0749209	-0.0554072	met ~trait+Total_C+HDL_C+Age+PTGENDER+BMI+PTEDUCAT+BIFAST+APOEGrp+Mag+ICV+(1|subject)+(1|time)	0.0002631579
TG(17:1_34:3)	Grey matter thickness	Triglycerides	N	0.685534	0.959641	0.00255785	met ~trait*time+Total_C+HDL_C+Age+PTGENDER+BMI+PTEDUCAT+BIFAST+APOEGrp+Mag+ICV+(1|subject)	0.0669201	0.318933	0.0010884	met ~trait*time+Total_C+HDL_C+Age+PTGENDER+BMI+PTEDUCAT+BIFAST+APOEGrp+Mag+ICV+(1|subject)	0.00402429	0.0618222	-0.0625836	met ~trait+Total_C+HDL_C+Age+PTGENDER+BMI+PTEDUCAT+BIFAST+APOEGrp+Mag+ICV+(1|subject)+(1|time)	0.0002631579
TG(17:1_36:3)	Grey matter thickness	Triglycerides	N	0.170251	0.761104	0.00713671	met ~trait*time+Total_C+HDL_C+Age+PTGENDER+BMI+PTEDUCAT+BIFAST+APOEGrp+Mag+ICV+(1|subject)	0.012233	0.151467	0.00144395	met ~trait*time+Total_C+HDL_C+Age+PTGENDER+BMI+PTEDUCAT+BIFAST+APOEGrp+Mag+ICV+(1|subject)	0.251529	0.439173	-0.0233865	met ~trait+C10AA+Total_C+HDL_C+C10AA+Age+PTGENDER+BMI+PTEDUCAT+BIFAST+APOEGrp+Mag+ICV+(1|subject)+(1|time)	0.0002631579
TG(17:1_36:4)	Grey matter thickness	Triglycerides	N	0.946108	0.987605	0.00034078	met ~trait*time+Total_C+HDL_C+Age+PTGENDER+BMI+PTEDUCAT+BIFAST+APOEGrp+Mag+ICV+(1|subject)	0.0331649	0.228296	0.00120474	met ~trait*time+Total_C+HDL_C+Age+PTGENDER+BMI+PTEDUCAT+BIFAST+APOEGrp+Mag+ICV+(1|subject)	0.265934	0.447053	-0.0232292	met ~trait+Total_C+HDL_C+Age+PTGENDER+BMI+PTEDUCAT+BIFAST+APOEGrp+Mag+ICV+(1|subject)+(1|time)	0.0002631579
TG(17:1_36:5)	Grey matter thickness	Triglycerides	N	0.810763	0.972423	0.00112036	met ~trait*time+Total_C+HDL_C+Age+PTGENDER+BMI+PTEDUCAT+BIFAST+APOEGrp+Mag+ICV+(1|subject)	0.930955	0.95357	5.31822e-05	met ~trait*time+Total_C+HDL_C+Age+PTGENDER+BMI+PTEDUCAT+BIFAST+APOEGrp+Mag+ICV+(1|subject)	0.0729302	0.217074	-0.0386407	met ~trait+Total_C+HDL_C+Age+PTGENDER+BMI+PTEDUCAT+BIFAST+APOEGrp+Mag+ICV+(1|subject)+(1|time)	0.0002631579
TG(17:1_38:5)	Grey matter thickness	Triglycerides	N	0.875832	0.972423	0.000691259	met ~trait*time+Total_C+HDL_C+Age+PTGENDER+BMI+PTEDUCAT+BIFAST+APOEGrp+Mag+ICV+(1|subject)	0.332249	0.64413	-0.000618074	met ~trait*time+Total_C+HDL_C+Age+PTGENDER+BMI+PTEDUCAT+BIFAST+APOEGrp+Mag+ICV+(1|subject)	0.260531	0.442763	-0.0256997	met ~trait+A10BA+Total_C+HDL_C+A10BA+Age+PTGENDER+BMI+PTEDUCAT+BIFAST+APOEGrp+Mag+ICV+(1|subject)+(1|time)	0.0002631579
TG(17:1_38:6)	Grey matter thickness	Triglycerides	N	0.455198	0.910397	0.00319916	met ~trait*time+Total_C+HDL_C+Age+PTGENDER+BMI+PTEDUCAT+BIFAST+APOEGrp+Mag+ICV+(1|subject)	0.966953	0.978557	2.53385e-05	met ~trait*time+Total_C+HDL_C+Age+PTGENDER+BMI+PTEDUCAT+BIFAST+APOEGrp+Mag+ICV+(1|subject)	0.422838	0.602491	-0.017744	met ~trait+Total_C+HDL_C+Age+PTGENDER+BMI+PTEDUCAT+BIFAST+APOEGrp+Mag+ICV+(1|subject)+(1|time)	0.0002631579
TG(17:1_38:7)	Grey matter thickness	Triglycerides	N	0.382468	0.895015	-0.0041812	met ~trait*time+Total_C+HDL_C+Age+PTGENDER+BMI+PTEDUCAT+BIFAST+APOEGrp+Mag+ICV+(1|subject)	0.810425	0.891967	0.000156627	met ~trait*time+Total_C+HDL_C+Age+PTGENDER+BMI+PTEDUCAT+BIFAST+APOEGrp+Mag+ICV+(1|subject)	0.169836	0.345865	-0.031566	met ~trait+Total_C+HDL_C+Age+PTGENDER+BMI+PTEDUCAT+BIFAST+APOEGrp+Mag+ICV+(1|subject)+(1|time)	0.0002631579
TG(17:2_34:2)	Grey matter thickness	Triglycerides	N	0.189115	0.777987	0.00649863	met ~trait*time+C10AB+Total_C+HDL_C+C10AB+Age+PTGENDER+BMI+PTEDUCAT+BIFAST+APOEGrp+Mag+ICV+(1|subject)	0.135496	0.431202	0.000829093	met ~trait*time+C10AB+Total_C+HDL_C+C10AB+Age+PTGENDER+BMI+PTEDUCAT+BIFAST+APOEGrp+Mag+ICV+(1|subject)	0.0623648	0.199378	-0.0376635	met ~trait+C10AB+Total_C+HDL_C+C10AB+Age+PTGENDER+BMI+PTEDUCAT+BIFAST+APOEGrp+Mag+ICV+(1|subject)+(1|time)	0.0002631579
TG(17:2_34:3)	Grey matter thickness	Triglycerides	N	0.282407	0.851955	0.00707978	met ~trait*time+C10AB+Total_C+HDL_C+C10AB+Age+PTGENDER+BMI+PTEDUCAT+BIFAST+APOEGrp+Mag+ICV+(1|subject)	0.72778	0.850478	-0.000207789	met ~trait*time+C10AB+Total_C+HDL_C+C10AB+Age+PTGENDER+BMI+PTEDUCAT+BIFAST+APOEGrp+Mag+ICV+(1|subject)	0.0436002	0.162218	-0.0448755	met ~trait+C10AB+Total_C+HDL_C+C10AB+Age+PTGENDER+BMI+PTEDUCAT+BIFAST+APOEGrp+Mag+ICV+(1|subject)+(1|time)	0.0002631579
TG(17:2_36:2)	Grey matter thickness	Triglycerides	N	0.185906	0.771053	0.00592498	met ~trait*time+Total_C+HDL_C+Age+PTGENDER+BMI+PTEDUCAT+BIFAST+APOEGrp+Mag+ICV+(1|subject)	0.521414	0.739544	0.000394707	met ~trait*time+Total_C+HDL_C+Age+PTGENDER+BMI+PTEDUCAT+BIFAST+APOEGrp+Mag+ICV+(1|subject)	0.928282	0.94891	-0.00192316	met ~trait+Total_C+HDL_C+Age+PTGENDER+BMI+PTEDUCAT+BIFAST+APOEGrp+Mag+ICV+(1|subject)+(1|time)	0.0002631579
TG(17:2_36:3)	Grey matter thickness	Triglycerides	N	0.0987679	0.757221	0.00750668	met ~trait*time+Total_C+HDL_C+Age+PTGENDER+BMI+PTEDUCAT+BIFAST+APOEGrp+Mag+ICV+(1|subject)	0.477149	0.720738	0.000397214	met ~trait*time+Total_C+HDL_C+Age+PTGENDER+BMI+PTEDUCAT+BIFAST+APOEGrp+Mag+ICV+(1|subject)	0.420986	0.601749	-0.0165296	met ~trait+Total_C+HDL_C+Age+PTGENDER+BMI+PTEDUCAT+BIFAST+APOEGrp+Mag+ICV+(1|subject)+(1|time)	0.0002631579
TG(17:2_36:4)	Grey matter thickness	Triglycerides	N	0.0741308	0.685613	0.00898463	met ~trait*time+C10AB+Total_C+HDL_C+C10AB+Age+PTGENDER+BMI+PTEDUCAT+BIFAST+APOEGrp+Mag+ICV+(1|subject)	0.556349	0.758836	0.000332381	met ~trait*time+C10AB+Total_C+HDL_C+C10AB+Age+PTGENDER+BMI+PTEDUCAT+BIFAST+APOEGrp+Mag+ICV+(1|subject)	0.191376	0.366804	-0.0277466	met ~trait+Total_C+HDL_C+Age+PTGENDER+BMI+PTEDUCAT+BIFAST+APOEGrp+Mag+ICV+(1|subject)+(1|time)	0.0002631579
TG(17:2_38:5)	Grey matter thickness	Triglycerides	N	0.0859588	0.724919	0.00952225	met ~trait*time+Total_C+HDL_C+Age+PTGENDER+BMI+PTEDUCAT+BIFAST+APOEGrp+Mag+ICV+(1|subject)	0.435885	0.711477	0.000511998	met ~trait*time+Total_C+HDL_C+Age+PTGENDER+BMI+PTEDUCAT+BIFAST+APOEGrp+Mag+ICV+(1|subject)	0.686358	0.811441	0.00901659	met ~trait+Total_C+HDL_C+Age+PTGENDER+BMI+PTEDUCAT+BIFAST+APOEGrp+Mag+ICV+(1|subject)+(1|time)	0.0002631579
TG(17:2_38:6)	Grey matter thickness	Triglycerides	N	0.125519	0.761104	0.00834748	met ~trait*time+Total_C+HDL_C+Age+PTGENDER+BMI+PTEDUCAT+BIFAST+APOEGrp+Mag+ICV+(1|subject)	0.195955	0.517094	0.000818399	met ~trait*time+Total_C+HDL_C+Age+PTGENDER+BMI+PTEDUCAT+BIFAST+APOEGrp+Mag+ICV+(1|subject)	0.741045	0.852201	0.00727266	met ~trait+Total_C+HDL_C+Age+PTGENDER+BMI+PTEDUCAT+BIFAST+APOEGrp+Mag+ICV+(1|subject)+(1|time)	0.0002631579
TG(17:2_38:7)	Grey matter thickness	Triglycerides	N	0.304751	0.851955	0.00536951	met ~trait*time+Total_C+HDL_C+Age+PTGENDER+BMI+PTEDUCAT+BIFAST+APOEGrp+Mag+ICV+(1|subject)	0.13989	0.438913	0.000920994	met ~trait*time+Total_C+HDL_C+Age+PTGENDER+BMI+PTEDUCAT+BIFAST+APOEGrp+Mag+ICV+(1|subject)	0.799768	0.885541	-0.00563453	met ~trait+Total_C+HDL_C+Age+PTGENDER+BMI+PTEDUCAT+BIFAST+APOEGrp+Mag+ICV+(1|subject)+(1|time)	0.0002631579
TG(18:0_30:0)	Grey matter thickness	Triglycerides	N	0.579863	0.924977	0.00795926	met ~trait*time+Total_C+HDL_C+Age+PTGENDER+BMI+PTEDUCAT+BIFAST+APOEGrp+Mag+ICV+(1|subject)	0.28561	0.601492	-0.000854321	met ~trait*time+Total_C+HDL_C+Age+PTGENDER+BMI+PTEDUCAT+BIFAST+APOEGrp+Mag+ICV+(1|subject)	0.344257	0.529465	-0.0236066	met ~trait+Total_C+HDL_C+Age+PTGENDER+BMI+PTEDUCAT+BIFAST+APOEGrp+Mag+ICV+(1|subject)+(1|time)	0.0002631579
TG(18:0_30:1)	Grey matter thickness	Triglycerides	N	0.342115	0.866506	0.0137866	met ~trait*time+Total_C+HDL_C+Age+PTGENDER+BMI+PTEDUCAT+BIFAST+APOEGrp+Mag+ICV+(1|subject)	0.464712	0.720738	-0.000562729	met ~trait*time+Total_C+HDL_C+Age+PTGENDER+BMI+PTEDUCAT+BIFAST+APOEGrp+Mag+ICV+(1|subject)	0.0333376	0.149282	-0.0509082	met ~trait+B01AA+Total_C+HDL_C+B01AA+Age+PTGENDER+BMI+PTEDUCAT+BIFAST+APOEGrp+Mag+ICV+(1|subject)+(1|time)	0.0002631579
TG(18:0_32:0)	Grey matter thickness	Triglycerides	N	0.836985	0.972423	0.00232988	met ~trait*time+Total_C+HDL_C+Age+PTGENDER+BMI+PTEDUCAT+BIFAST+APOEGrp+Mag+ICV+(1|subject)	0.377529	0.680282	-0.00064551	met ~trait*time+Total_C+HDL_C+Age+PTGENDER+BMI+PTEDUCAT+BIFAST+APOEGrp+Mag+ICV+(1|subject)	0.115997	0.287191	-0.0384267	met ~trait+B01AA+C10AB+Total_C+HDL_C+B01AA+C10AB+Age+PTGENDER+BMI+PTEDUCAT+BIFAST+APOEGrp+Mag+ICV+(1|subject)+(1|time)	0.0002631579
TG(18:0_32:1)	Grey matter thickness	Triglycerides	N	0.661397	0.946606	0.00477478	met ~trait*time+Total_C+HDL_C+Age+PTGENDER+BMI+PTEDUCAT+BIFAST+APOEGrp+Mag+ICV+(1|subject)	0.925077	0.953338	-6.34975e-05	met ~trait*time+Total_C+HDL_C+Age+PTGENDER+BMI+PTEDUCAT+BIFAST+APOEGrp+Mag+ICV+(1|subject)	0.00601542	0.0691773	-0.0652103	met ~trait+B01AA+C10AB+Total_C+HDL_C+B01AA+C10AB+Age+PTGENDER+BMI+PTEDUCAT+BIFAST+APOEGrp+Mag+ICV+(1|subject)+(1|time)	0.0002631579
TG(18:0_32:2)	Grey matter thickness	Triglycerides	N	0.619733	0.933507	0.0047359	met ~trait*time+Total_C+HDL_C+Age+PTGENDER+BMI+PTEDUCAT+BIFAST+APOEGrp+Mag+ICV+(1|subject)	0.793437	0.88633	0.000174555	met ~trait*time+Total_C+HDL_C+Age+PTGENDER+BMI+PTEDUCAT+BIFAST+APOEGrp+Mag+ICV+(1|subject)	0.002828	0.0528947	-0.0676057	met ~trait+Total_C+HDL_C+Age+PTGENDER+BMI+PTEDUCAT+BIFAST+APOEGrp+Mag+ICV+(1|subject)+(1|time)	0.0002631579
TG(18:0_34:2)	Grey matter thickness	Triglycerides	N	0.690868	0.959641	0.00265818	met ~trait*time+Total_C+HDL_C+Age+PTGENDER+BMI+PTEDUCAT+BIFAST+APOEGrp+Mag+ICV+(1|subject)	0.491116	0.720738	-0.000403581	met ~trait*time+Total_C+HDL_C+Age+PTGENDER+BMI+PTEDUCAT+BIFAST+APOEGrp+Mag+ICV+(1|subject)	0.0152063	0.0949926	-0.0530141	met ~trait+Total_C+HDL_C+Age+PTGENDER+BMI+PTEDUCAT+BIFAST+APOEGrp+Mag+ICV+(1|subject)+(1|time)	0.0002631579
TG(18:0_34:3)	Grey matter thickness	Triglycerides	N	0.796758	0.972423	0.00153374	met ~trait*time+Total_C+HDL_C+Age+PTGENDER+BMI+PTEDUCAT+BIFAST+APOEGrp+Mag+ICV+(1|subject)	0.882905	0.931667	8.36963e-05	met ~trait*time+Total_C+HDL_C+Age+PTGENDER+BMI+PTEDUCAT+BIFAST+APOEGrp+Mag+ICV+(1|subject)	0.00514544	0.0657835	-0.0593466	met ~trait+Total_C+HDL_C+Age+PTGENDER+BMI+PTEDUCAT+BIFAST+APOEGrp+Mag+ICV+(1|subject)+(1|time)	0.0002631579
TG(18:0_36:1)	Grey matter thickness	Triglycerides	N	0.969249	0.991311	-0.000306311	met ~trait*time+Total_C+HDL_C+Age+PTGENDER+BMI+PTEDUCAT+BIFAST+APOEGrp+Mag+ICV+(1|subject)	0.307509	0.624897	-0.000677973	met ~trait*time+Total_C+HDL_C+Age+PTGENDER+BMI+PTEDUCAT+BIFAST+APOEGrp+Mag+ICV+(1|subject)	0.357586	0.535321	-0.021401	met ~trait+Total_C+HDL_C+Age+PTGENDER+BMI+PTEDUCAT+BIFAST+APOEGrp+Mag+ICV+(1|subject)+(1|time)	0.0002631579
TG(18:0_36:2)	Grey matter thickness	Triglycerides	N	0.606046	0.928753	0.00302881	met ~trait*time+Total_C+HDL_C+Age+PTGENDER+BMI+PTEDUCAT+BIFAST+APOEGrp+Mag+ICV+(1|subject)	0.401203	0.690506	-0.000504768	met ~trait*time+Total_C+HDL_C+Age+PTGENDER+BMI+PTEDUCAT+BIFAST+APOEGrp+Mag+ICV+(1|subject)	0.574889	0.743591	-0.0123832	met ~trait+Total_C+HDL_C+Age+PTGENDER+BMI+PTEDUCAT+BIFAST+APOEGrp+Mag+ICV+(1|subject)+(1|time)	0.0002631579
TG(18:0_36:3)	Grey matter thickness	Triglycerides	N	0.608485	0.928753	0.00248525	met ~trait*time+Total_C+HDL_C+Age+PTGENDER+BMI+PTEDUCAT+BIFAST+APOEGrp+Mag+ICV+(1|subject)	0.652681	0.814018	-0.000249771	met ~trait*time+Total_C+HDL_C+Age+PTGENDER+BMI+PTEDUCAT+BIFAST+APOEGrp+Mag+ICV+(1|subject)	0.385344	0.565171	-0.0179785	met ~trait+Total_C+HDL_C+Age+PTGENDER+BMI+PTEDUCAT+BIFAST+APOEGrp+Mag+ICV+(1|subject)+(1|time)	0.0002631579
TG(18:0_36:4)	Grey matter thickness	Triglycerides	N	0.977597	0.991311	0.000149714	met ~trait*time+Total_C+HDL_C+Age+PTGENDER+BMI+PTEDUCAT+BIFAST+APOEGrp+Mag+ICV+(1|subject)	0.966619	0.978557	-2.4366e-05	met ~trait*time+Total_C+HDL_C+Age+PTGENDER+BMI+PTEDUCAT+BIFAST+APOEGrp+Mag+ICV+(1|subject)	0.436488	0.610786	-0.0165615	met ~trait+Total_C+HDL_C+Age+PTGENDER+BMI+PTEDUCAT+BIFAST+APOEGrp+Mag+ICV+(1|subject)+(1|time)	0.0002631579
TG(18:0_36:5)	Grey matter thickness	Triglycerides	N	0.433403	0.904189	-0.0030518	met ~trait*time+Total_C+HDL_C+Age+PTGENDER+BMI+PTEDUCAT+BIFAST+APOEGrp+Mag+ICV+(1|subject)	0.488893	0.720738	-0.000457026	met ~trait*time+Total_C+HDL_C+Age+PTGENDER+BMI+PTEDUCAT+BIFAST+APOEGrp+Mag+ICV+(1|subject)	0.252992	0.439173	-0.0254636	met ~trait+Total_C+HDL_C+Age+PTGENDER+BMI+PTEDUCAT+BIFAST+APOEGrp+Mag+ICV+(1|subject)+(1|time)	0.0002631579
TG(18:0_38:6)	Grey matter thickness	Triglycerides	N	0.823998	0.972423	-0.000661456	met ~trait*time+Total_C+HDL_C+Age+PTGENDER+BMI+PTEDUCAT+BIFAST+APOEGrp+Mag+ICV+(1|subject)	0.25801	0.5701	0.000672365	met ~trait*time+Total_C+HDL_C+Age+PTGENDER+BMI+PTEDUCAT+BIFAST+APOEGrp+Mag+ICV+(1|subject)	0.276032	0.457942	-0.0247221	met ~trait+M05BA+Total_C+HDL_C+M05BA+Age+PTGENDER+BMI+PTEDUCAT+BIFAST+APOEGrp+Mag+ICV+(1|subject)+(1|time)	0.0002631579
TG(18:0_38:7)	Grey matter thickness	Triglycerides	N	0.25486	0.851955	-0.00292503	met ~trait*time+C10AA+G03C+Total_C+HDL_C+C10AA+G03C+Age+PTGENDER+BMI+PTEDUCAT+BIFAST+APOEGrp+Mag+ICV+(1|subject)	0.127108	0.419193	0.000830076	met ~trait*time+C10AA+G03C+Total_C+HDL_C+C10AA+G03C+Age+PTGENDER+BMI+PTEDUCAT+BIFAST+APOEGrp+Mag+ICV+(1|subject)	0.176683	0.351975	-0.03094	met ~trait+C10AA+G03C+G04CA+Total_C+HDL_C+C10AA+G03C+G04CA+Age+PTGENDER+BMI+PTEDUCAT+BIFAST+APOEGrp+Mag+ICV+(1|subject)+(1|time)	0.0002631579
TG(18:1_26:0)	Grey matter thickness	Triglycerides	N	0.309915	0.856923	0.015531	met ~trait*time+Total_C+HDL_C+Age+PTGENDER+BMI+PTEDUCAT+BIFAST+APOEGrp+Mag+ICV+(1|subject)	0.683953	0.828189	-0.000342826	met ~trait*time+Total_C+HDL_C+Age+PTGENDER+BMI+PTEDUCAT+BIFAST+APOEGrp+Mag+ICV+(1|subject)	0.0676078	0.204848	-0.0442168	met ~trait+Total_C+HDL_C+Age+PTGENDER+BMI+PTEDUCAT+BIFAST+APOEGrp+Mag+ICV+(1|subject)+(1|time)	0.0002631579
TG(18:1_28:1)	Grey matter thickness	Triglycerides	N	0.227761	0.811692	0.015109	met ~trait*time+Total_C+HDL_C+Age+PTGENDER+BMI+PTEDUCAT+BIFAST+APOEGrp+Mag+ICV+(1|subject)	0.412555	0.695309	0.000606806	met ~trait*time+Total_C+HDL_C+Age+PTGENDER+BMI+PTEDUCAT+BIFAST+APOEGrp+Mag+ICV+(1|subject)	0.0136483	0.0941747	-0.0581017	met ~trait+Total_C+HDL_C+Age+PTGENDER+BMI+PTEDUCAT+BIFAST+APOEGrp+Mag+ICV+(1|subject)+(1|time)	0.0002631579
TG(18:1_30:0)	Grey matter thickness	Triglycerides	N	0.287454	0.851955	0.0114615	met ~trait*time+Total_C+HDL_C+Age+PTGENDER+BMI+PTEDUCAT+BIFAST+APOEGrp+Mag+ICV+(1|subject)	0.62547	0.797199	0.000326017	met ~trait*time+Total_C+HDL_C+Age+PTGENDER+BMI+PTEDUCAT+BIFAST+APOEGrp+Mag+ICV+(1|subject)	0.0132598	0.0941747	-0.0569123	met ~trait+Total_C+HDL_C+Age+PTGENDER+BMI+PTEDUCAT+BIFAST+APOEGrp+Mag+ICV+(1|subject)+(1|time)	0.0002631579
TG(18:1_30:1)	Grey matter thickness	Triglycerides	N	0.199431	0.804348	0.0139805	met ~trait*time+Total_C+HDL_C+Age+PTGENDER+BMI+PTEDUCAT+BIFAST+APOEGrp+Mag+ICV+(1|subject)	0.569212	0.765809	0.00039264	met ~trait*time+Total_C+HDL_C+Age+PTGENDER+BMI+PTEDUCAT+BIFAST+APOEGrp+Mag+ICV+(1|subject)	0.0067648	0.0713123	-0.0624778	met ~trait+Total_C+HDL_C+Age+PTGENDER+BMI+PTEDUCAT+BIFAST+APOEGrp+Mag+ICV+(1|subject)+(1|time)	0.0002631579
TG(18:1_30:2)	Grey matter thickness	Triglycerides	N	0.103868	0.761104	0.017275	met ~trait*time+Total_C+HDL_C+Age+PTGENDER+BMI+PTEDUCAT+BIFAST+APOEGrp+Mag+ICV+(1|subject)	0.380229	0.682255	0.000627494	met ~trait*time+Total_C+HDL_C+Age+PTGENDER+BMI+PTEDUCAT+BIFAST+APOEGrp+Mag+ICV+(1|subject)	0.00777004	0.0749209	-0.0589544	met ~trait+Total_C+HDL_C+Age+PTGENDER+BMI+PTEDUCAT+BIFAST+APOEGrp+Mag+ICV+(1|subject)+(1|time)	0.0002631579
TG(18:1_31:0)	Grey matter thickness	Triglycerides	N	0.556616	0.92164	0.00522956	met ~trait*time+Total_C+HDL_C+Age+PTGENDER+BMI+PTEDUCAT+BIFAST+APOEGrp+Mag+ICV+(1|subject)	0.342038	0.653098	0.00062228	met ~trait*time+Total_C+HDL_C+Age+PTGENDER+BMI+PTEDUCAT+BIFAST+APOEGrp+Mag+ICV+(1|subject)	0.00917843	0.0749209	-0.0594774	met ~trait+Total_C+HDL_C+Age+PTGENDER+BMI+PTEDUCAT+BIFAST+APOEGrp+Mag+ICV+(1|subject)+(1|time)	0.0002631579
TG(18:1_32:0)	Grey matter thickness	Triglycerides	N	0.395988	0.895015	0.00643213	met ~trait*time+C10AB+Total_C+HDL_C+C10AB+Age+PTGENDER+BMI+PTEDUCAT+BIFAST+APOEGrp+Mag+ICV+(1|subject)	0.540984	0.754099	-0.00036706	met ~trait*time+C10AB+Total_C+HDL_C+C10AB+Age+PTGENDER+BMI+PTEDUCAT+BIFAST+APOEGrp+Mag+ICV+(1|subject)	0.0419833	0.162165	-0.0456692	met ~trait+C10AB+R06A+Total_C+HDL_C+C10AB+R06A+Age+PTGENDER+BMI+PTEDUCAT+BIFAST+APOEGrp+Mag+ICV+(1|subject)+(1|time)	0.0002631579
TG(18:1_32:1)	Grey matter thickness	Triglycerides	N	0.225959	0.811692	0.00887899	met ~trait*time+C10AB+Total_C+HDL_C+C10AB+Age+PTGENDER+BMI+PTEDUCAT+BIFAST+APOEGrp+Mag+ICV+(1|subject)	0.386141	0.688318	0.0005213	met ~trait*time+C10AB+Total_C+HDL_C+C10AB+Age+PTGENDER+BMI+PTEDUCAT+BIFAST+APOEGrp+Mag+ICV+(1|subject)	0.0176863	0.102865	-0.0530315	met ~trait+Total_C+HDL_C+Age+PTGENDER+BMI+PTEDUCAT+BIFAST+APOEGrp+Mag+ICV+(1|subject)+(1|time)	0.0002631579
TG(18:1_32:2)	Grey matter thickness	Triglycerides	N	0.161792	0.761104	0.00935846	met ~trait*time+Total_C+HDL_C+Age+PTGENDER+BMI+PTEDUCAT+BIFAST+APOEGrp+Mag+ICV+(1|subject)	0.0736122	0.326735	0.00105737	met ~trait*time+Total_C+HDL_C+Age+PTGENDER+BMI+PTEDUCAT+BIFAST+APOEGrp+Mag+ICV+(1|subject)	0.00456858	0.0628057	-0.0593398	met ~trait+Total_C+HDL_C+Age+PTGENDER+BMI+PTEDUCAT+BIFAST+APOEGrp+Mag+ICV+(1|subject)+(1|time)	0.0002631579
TG(18:1_32:3)	Grey matter thickness	Triglycerides	N	0.347852	0.867059	0.00668731	met ~trait*time+Total_C+HDL_C+Age+PTGENDER+BMI+PTEDUCAT+BIFAST+APOEGrp+Mag+ICV+(1|subject)	0.0913413	0.357709	0.00104316	met ~trait*time+Total_C+HDL_C+Age+PTGENDER+BMI+PTEDUCAT+BIFAST+APOEGrp+Mag+ICV+(1|subject)	0.00560625	0.067542	-0.0588077	met ~trait+Total_C+HDL_C+Age+PTGENDER+BMI+PTEDUCAT+BIFAST+APOEGrp+Mag+ICV+(1|subject)+(1|time)	0.0002631579
TG(18:1_33:0)	Grey matter thickness	Triglycerides	N	0.537256	0.92164	0.00490575	met ~trait*time+Total_C+HDL_C+Age+PTGENDER+BMI+PTEDUCAT+BIFAST+APOEGrp+Mag+ICV+(1|subject)	0.60552	0.780664	0.000323793	met ~trait*time+Total_C+HDL_C+Age+PTGENDER+BMI+PTEDUCAT+BIFAST+APOEGrp+Mag+ICV+(1|subject)	0.0300644	0.143515	-0.0490702	met ~trait+Total_C+HDL_C+Age+PTGENDER+BMI+PTEDUCAT+BIFAST+APOEGrp+Mag+ICV+(1|subject)+(1|time)	0.0002631579
TG(18:1_33:1)	Grey matter thickness	Triglycerides	N	0.27817	0.851955	0.00726126	met ~trait*time+Total_C+HDL_C+Age+PTGENDER+BMI+PTEDUCAT+BIFAST+APOEGrp+Mag+ICV+(1|subject)	0.22197	0.537261	0.000728987	met ~trait*time+Total_C+HDL_C+Age+PTGENDER+BMI+PTEDUCAT+BIFAST+APOEGrp+Mag+ICV+(1|subject)	0.0363728	0.151305	-0.0458433	met ~trait+Total_C+HDL_C+Age+PTGENDER+BMI+PTEDUCAT+BIFAST+APOEGrp+Mag+ICV+(1|subject)+(1|time)	0.0002631579
TG(18:1_33:2)	Grey matter thickness	Triglycerides	N	0.162955	0.761104	0.00765017	met ~trait*time+Total_C+HDL_C+Age+PTGENDER+BMI+PTEDUCAT+BIFAST+APOEGrp+Mag+ICV+(1|subject)	0.0224892	0.183541	0.0012646	met ~trait*time+Total_C+HDL_C+Age+PTGENDER+BMI+PTEDUCAT+BIFAST+APOEGrp+Mag+ICV+(1|subject)	0.0133062	0.0941747	-0.050556	met ~trait+Total_C+HDL_C+Age+PTGENDER+BMI+PTEDUCAT+BIFAST+APOEGrp+Mag+ICV+(1|subject)+(1|time)	0.0002631579
TG(18:1_33:3)	Grey matter thickness	Triglycerides	N	0.214835	0.811692	0.00687977	met ~trait*time+Total_C+HDL_C+Age+PTGENDER+BMI+PTEDUCAT+BIFAST+APOEGrp+Mag+ICV+(1|subject)	0.0148005	0.153671	0.00144244	met ~trait*time+Total_C+HDL_C+Age+PTGENDER+BMI+PTEDUCAT+BIFAST+APOEGrp+Mag+ICV+(1|subject)	0.0365605	0.151305	-0.0440095	met ~trait+Total_C+HDL_C+Age+PTGENDER+BMI+PTEDUCAT+BIFAST+APOEGrp+Mag+ICV+(1|subject)+(1|time)	0.0002631579
TG(18:1_34:1)	Grey matter thickness	Triglycerides	N	0.0641096	0.672725	0.0102461	met ~trait*time+C10AB+Total_C+HDL_C+C10AB+Age+PTGENDER+BMI+PTEDUCAT+BIFAST+APOEGrp+Mag+ICV+(1|subject)	0.563296	0.762873	0.000325087	met ~trait*time+C10AB+Total_C+HDL_C+C10AB+Age+PTGENDER+BMI+PTEDUCAT+BIFAST+APOEGrp+Mag+ICV+(1|subject)	0.229054	0.419932	-0.0256525	met ~trait+Total_C+HDL_C+Age+PTGENDER+BMI+PTEDUCAT+BIFAST+APOEGrp+Mag+ICV+(1|subject)+(1|time)	0.0002631579
TG(18:1_34:2)	Grey matter thickness	Triglycerides	N	0.0625541	0.672725	0.0089693	met ~trait*time+Total_C+HDL_C+Age+PTGENDER+BMI+PTEDUCAT+BIFAST+APOEGrp+Mag+ICV+(1|subject)	0.22364	0.537261	0.000643838	met ~trait*time+Total_C+HDL_C+Age+PTGENDER+BMI+PTEDUCAT+BIFAST+APOEGrp+Mag+ICV+(1|subject)	0.118678	0.288698	-0.0308602	met ~trait+Total_C+HDL_C+Age+PTGENDER+BMI+PTEDUCAT+BIFAST+APOEGrp+Mag+ICV+(1|subject)+(1|time)	0.0002631579
TG(18:1_34:3)	Grey matter thickness	Triglycerides	N	0.135734	0.761104	0.00810379	met ~trait*time+Total_C+HDL_C+Age+PTGENDER+BMI+PTEDUCAT+BIFAST+APOEGrp+Mag+ICV+(1|subject)	0.0492654	0.286532	0.00112383	met ~trait*time+Total_C+HDL_C+Age+PTGENDER+BMI+PTEDUCAT+BIFAST+APOEGrp+Mag+ICV+(1|subject)	0.0921708	0.249403	-0.0347634	met ~trait+Total_C+HDL_C+Age+PTGENDER+BMI+PTEDUCAT+BIFAST+APOEGrp+Mag+ICV+(1|subject)+(1|time)	0.0002631579
TG(18:1_34:4)	Grey matter thickness	Triglycerides	N	0.436794	0.904189	0.00459675	met ~trait*time+Total_C+HDL_C+Age+PTGENDER+BMI+PTEDUCAT+BIFAST+APOEGrp+Mag+ICV+(1|subject)	0.0138411	0.151467	0.00146319	met ~trait*time+Total_C+HDL_C+Age+PTGENDER+BMI+PTEDUCAT+BIFAST+APOEGrp+Mag+ICV+(1|subject)	0.128485	0.302388	-0.0325916	met ~trait+Total_C+HDL_C+Age+PTGENDER+BMI+PTEDUCAT+BIFAST+APOEGrp+Mag+ICV+(1|subject)+(1|time)	0.0002631579
TG(18:1_35:2)	Grey matter thickness	Triglycerides	N	0.193796	0.790812	0.00697286	met ~trait*time+Total_C+HDL_C+Age+PTGENDER+BMI+PTEDUCAT+BIFAST+APOEGrp+Mag+ICV+(1|subject)	0.0652474	0.318933	0.00105126	met ~trait*time+Total_C+HDL_C+Age+PTGENDER+BMI+PTEDUCAT+BIFAST+APOEGrp+Mag+ICV+(1|subject)	0.157651	0.329634	-0.0290199	met ~trait+C10AA+Total_C+HDL_C+C10AA+Age+PTGENDER+BMI+PTEDUCAT+BIFAST+APOEGrp+Mag+ICV+(1|subject)+(1|time)	0.0002631579
TG(18:1_35:3)	Grey matter thickness	Triglycerides	N	0.184737	0.771053	0.00708654	met ~trait*time+Total_C+HDL_C+Age+PTGENDER+BMI+PTEDUCAT+BIFAST+APOEGrp+Mag+ICV+(1|subject)	0.0240948	0.189129	0.00128014	met ~trait*time+Total_C+HDL_C+Age+PTGENDER+BMI+PTEDUCAT+BIFAST+APOEGrp+Mag+ICV+(1|subject)	0.262899	0.443423	-0.0225944	met ~trait+C10AA+Total_C+HDL_C+C10AA+Age+PTGENDER+BMI+PTEDUCAT+BIFAST+APOEGrp+Mag+ICV+(1|subject)+(1|time)	0.0002631579
TG(18:1_36:0)	Grey matter thickness	Triglycerides	N	0.773857	0.967203	0.00187769	met ~trait*time+Total_C+HDL_C+Age+PTGENDER+BMI+PTEDUCAT+BIFAST+APOEGrp+Mag+ICV+(1|subject)	0.520918	0.739544	-0.000404853	met ~trait*time+Total_C+HDL_C+Age+PTGENDER+BMI+PTEDUCAT+BIFAST+APOEGrp+Mag+ICV+(1|subject)	0.525014	0.702796	-0.0144757	met ~trait+Total_C+HDL_C+Age+PTGENDER+BMI+PTEDUCAT+BIFAST+APOEGrp+Mag+ICV+(1|subject)+(1|time)	0.0002631579
TG(18:1_36:1)	Grey matter thickness	Triglycerides	N	0.300195	0.851955	0.00603552	met ~trait*time+Total_C+HDL_C+Age+PTGENDER+BMI+PTEDUCAT+BIFAST+APOEGrp+Mag+ICV+(1|subject)	0.693568	0.8336	-0.000240487	met ~trait*time+Total_C+HDL_C+Age+PTGENDER+BMI+PTEDUCAT+BIFAST+APOEGrp+Mag+ICV+(1|subject)	0.864566	0.919056	-0.00375984	met ~trait+Total_C+HDL_C+Age+PTGENDER+BMI+PTEDUCAT+BIFAST+APOEGrp+Mag+ICV+(1|subject)+(1|time)	0.0002631579
TG(18:1_36:2)	Grey matter thickness	Triglycerides	N	0.118433	0.761104	0.00922878	met ~trait*time+Total_C+HDL_C+Age+PTGENDER+BMI+PTEDUCAT+BIFAST+APOEGrp+Mag+ICV+(1|subject)	0.606326	0.780664	0.000327201	met ~trait*time+Total_C+HDL_C+Age+PTGENDER+BMI+PTEDUCAT+BIFAST+APOEGrp+Mag+ICV+(1|subject)	0.728165	0.843138	0.00770615	met ~trait+Total_C+HDL_C+Age+PTGENDER+BMI+PTEDUCAT+BIFAST+APOEGrp+Mag+ICV+(1|subject)+(1|time)	0.0002631579
TG(18:1_36:3)	Grey matter thickness	Triglycerides	N	0.144456	0.761104	0.00833736	met ~trait*time+Total_C+HDL_C+Age+PTGENDER+BMI+PTEDUCAT+BIFAST+APOEGrp+Mag+ICV+(1|subject)	0.368241	0.672672	0.000552792	met ~trait*time+Total_C+HDL_C+Age+PTGENDER+BMI+PTEDUCAT+BIFAST+APOEGrp+Mag+ICV+(1|subject)	0.739296	0.852127	0.00714991	met ~trait+C10AA+Total_C+HDL_C+C10AA+Age+PTGENDER+BMI+PTEDUCAT+BIFAST+APOEGrp+Mag+ICV+(1|subject)+(1|time)	0.0002631579
TG(18:1_36:4)	Grey matter thickness	Triglycerides	N	0.408777	0.895015	0.00494882	met ~trait*time+Total_C+HDL_C+Age+PTGENDER+BMI+PTEDUCAT+BIFAST+APOEGrp+Mag+ICV+(1|subject)	0.311736	0.62844	0.000617577	met ~trait*time+Total_C+HDL_C+Age+PTGENDER+BMI+PTEDUCAT+BIFAST+APOEGrp+Mag+ICV+(1|subject)	0.755794	0.861332	0.00683118	met ~trait+Total_C+HDL_C+Age+PTGENDER+BMI+PTEDUCAT+BIFAST+APOEGrp+Mag+ICV+(1|subject)+(1|time)	0.0002631579
TG(18:1_36:5)	Grey matter thickness	Triglycerides	N	0.990431	0.997539	6.86539e-05	met ~trait*time+Total_C+HDL_C+Age+PTGENDER+BMI+PTEDUCAT+BIFAST+APOEGrp+Mag+ICV+(1|subject)	0.458081	0.720738	0.000480641	met ~trait*time+Total_C+HDL_C+Age+PTGENDER+BMI+PTEDUCAT+BIFAST+APOEGrp+Mag+ICV+(1|subject)	0.932142	0.949022	-0.00193997	met ~trait+Total_C+HDL_C+Age+PTGENDER+BMI+PTEDUCAT+BIFAST+APOEGrp+Mag+ICV+(1|subject)+(1|time)	0.0002631579
TG(18:1_36:6)	Grey matter thickness	Triglycerides	N	0.994524	0.997539	4.58047e-05	met ~trait*time+C10AX06+Total_C+HDL_C+C10AX06+Age+PTGENDER+BMI+PTEDUCAT+BIFAST+APOEGrp+Mag+ICV+(1|subject)	0.153092	0.442653	0.000955523	met ~trait*time+C10AX06+Total_C+HDL_C+C10AX06+Age+PTGENDER+BMI+PTEDUCAT+BIFAST+APOEGrp+Mag+ICV+(1|subject)	0.761749	0.862385	-0.00727999	met ~trait+Total_C+HDL_C+Age+PTGENDER+BMI+PTEDUCAT+BIFAST+APOEGrp+Mag+ICV+(1|subject)+(1|time)	0.0002631579
TG(18:1_38:5)	Grey matter thickness	Triglycerides	N	0.454164	0.910397	0.0025187	met ~trait*time+Total_C+HDL_C+Age+PTGENDER+BMI+PTEDUCAT+BIFAST+APOEGrp+Mag+ICV+(1|subject)	0.145141	0.440615	0.000847836	met ~trait*time+Total_C+HDL_C+Age+PTGENDER+BMI+PTEDUCAT+BIFAST+APOEGrp+Mag+ICV+(1|subject)	0.674302	0.802815	-0.00960813	met ~trait+Total_C+HDL_C+Age+PTGENDER+BMI+PTEDUCAT+BIFAST+APOEGrp+Mag+ICV+(1|subject)+(1|time)	0.0002631579
TG(18:1_38:6)	Grey matter thickness	Triglycerides	N	0.568284	0.92164	0.00211279	met ~trait*time+C10AX06+Total_C+HDL_C+C10AX06+Age+PTGENDER+BMI+PTEDUCAT+BIFAST+APOEGrp+Mag+ICV+(1|subject)	0.0546457	0.29106	0.00114641	met ~trait*time+C10AX06+Total_C+HDL_C+C10AX06+Age+PTGENDER+BMI+PTEDUCAT+BIFAST+APOEGrp+Mag+ICV+(1|subject)	0.389452	0.56839	-0.0204759	met ~trait+C10AX06+Total_C+HDL_C+C10AX06+Age+PTGENDER+BMI+PTEDUCAT+BIFAST+APOEGrp+Mag+ICV+(1|subject)+(1|time)	0.0002631579
TG(18:1_38:7)	Grey matter thickness	Triglycerides	N	0.473473	0.915933	-0.00192381	met ~trait*time+C10AA+Total_C+HDL_C+C10AA+Age+PTGENDER+BMI+PTEDUCAT+BIFAST+APOEGrp+Mag+ICV+(1|subject)	0.255184	0.56633	0.00064695	met ~trait*time+C10AA+Total_C+HDL_C+C10AA+Age+PTGENDER+BMI+PTEDUCAT+BIFAST+APOEGrp+Mag+ICV+(1|subject)	0.452615	0.630917	-0.0174936	met ~trait+C10AA+Total_C+HDL_C+C10AA+Age+PTGENDER+BMI+PTEDUCAT+BIFAST+APOEGrp+Mag+ICV+(1|subject)+(1|time)	0.0002631579
TG(18:2_28:0)	Grey matter thickness	Triglycerides	N	0.229612	0.811692	0.0169278	met ~trait*time+Total_C+HDL_C+Age+PTGENDER+BMI+PTEDUCAT+BIFAST+APOEGrp+Mag+ICV+(1|subject)	0.867069	0.927562	0.00012347	met ~trait*time+Total_C+HDL_C+Age+PTGENDER+BMI+PTEDUCAT+BIFAST+APOEGrp+Mag+ICV+(1|subject)	0.0093281	0.0749209	-0.0589792	met ~trait+Total_C+HDL_C+Age+PTGENDER+BMI+PTEDUCAT+BIFAST+APOEGrp+Mag+ICV+(1|subject)+(1|time)	0.0002631579
TG(18:2_30:0)	Grey matter thickness	Triglycerides	N	0.452979	0.910397	0.00718109	met ~trait*time+Total_C+HDL_C+Age+PTGENDER+BMI+PTEDUCAT+BIFAST+APOEGrp+Mag+ICV+(1|subject)	0.614547	0.785254	0.000325088	met ~trait*time+Total_C+HDL_C+Age+PTGENDER+BMI+PTEDUCAT+BIFAST+APOEGrp+Mag+ICV+(1|subject)	0.00670098	0.0713123	-0.0590549	met ~trait+Total_C+HDL_C+Age+PTGENDER+BMI+PTEDUCAT+BIFAST+APOEGrp+Mag+ICV+(1|subject)+(1|time)	0.0002631579
TG(18:2_30:1)	Grey matter thickness	Triglycerides	N	0.274157	0.851955	0.0108041	met ~trait*time+Total_C+HDL_C+Age+PTGENDER+BMI+PTEDUCAT+BIFAST+APOEGrp+Mag+ICV+(1|subject)	0.413881	0.695309	0.000551041	met ~trait*time+Total_C+HDL_C+Age+PTGENDER+BMI+PTEDUCAT+BIFAST+APOEGrp+Mag+ICV+(1|subject)	0.00225006	0.0474388	-0.0668111	met ~trait+Total_C+HDL_C+Age+PTGENDER+BMI+PTEDUCAT+BIFAST+APOEGrp+Mag+ICV+(1|subject)+(1|time)	0.0002631579
TG(18:2_31:0)	Grey matter thickness	Triglycerides	N	0.0392802	0.662526	0.0145999	met ~trait*time+Total_C+HDL_C+Age+PTGENDER+BMI+PTEDUCAT+BIFAST+APOEGrp+Mag+ICV+(1|subject)	0.141696	0.438913	0.0009596	met ~trait*time+Total_C+HDL_C+Age+PTGENDER+BMI+PTEDUCAT+BIFAST+APOEGrp+Mag+ICV+(1|subject)	0.0491885	0.174052	-0.0433947	met ~trait+Total_C+HDL_C+Age+PTGENDER+BMI+PTEDUCAT+BIFAST+APOEGrp+Mag+ICV+(1|subject)+(1|time)	0.0002631579
TG(18:2_32:0)	Grey matter thickness	Triglycerides	N	0.417781	0.899563	0.00519216	met ~trait*time+Total_C+HDL_C+Age+PTGENDER+BMI+PTEDUCAT+BIFAST+APOEGrp+Mag+ICV+(1|subject)	0.731996	0.85105	-0.000191993	met ~trait*time+Total_C+HDL_C+Age+PTGENDER+BMI+PTEDUCAT+BIFAST+APOEGrp+Mag+ICV+(1|subject)	0.00885789	0.0749209	-0.0547981	met ~trait+Total_C+HDL_C+Age+PTGENDER+BMI+PTEDUCAT+BIFAST+APOEGrp+Mag+ICV+(1|subject)+(1|time)	0.0002631579
TG(18:2_32:1)	Grey matter thickness	Triglycerides	N	0.221577	0.811692	0.00752191	met ~trait*time+Total_C+HDL_C+Age+PTGENDER+BMI+PTEDUCAT+BIFAST+APOEGrp+Mag+ICV+(1|subject)	0.149275	0.440615	0.000807738	met ~trait*time+Total_C+HDL_C+Age+PTGENDER+BMI+PTEDUCAT+BIFAST+APOEGrp+Mag+ICV+(1|subject)	0.00313605	0.0528947	-0.0607064	met ~trait+Total_C+HDL_C+Age+PTGENDER+BMI+PTEDUCAT+BIFAST+APOEGrp+Mag+ICV+(1|subject)+(1|time)	0.0002631579
TG(18:2_32:2)	Grey matter thickness	Triglycerides	N	0.298992	0.851955	0.00720456	met ~trait*time+Total_C+HDL_C+Age+PTGENDER+BMI+PTEDUCAT+BIFAST+APOEGrp+Mag+ICV+(1|subject)	0.0280755	0.206257	0.00130147	met ~trait*time+Total_C+HDL_C+Age+PTGENDER+BMI+PTEDUCAT+BIFAST+APOEGrp+Mag+ICV+(1|subject)	0.00495461	0.0657835	-0.0581056	met ~trait+Total_C+HDL_C+Age+PTGENDER+BMI+PTEDUCAT+BIFAST+APOEGrp+Mag+ICV+(1|subject)+(1|time)	0.0002631579
TG(18:2_33:0)	Grey matter thickness	Triglycerides	N	0.625413	0.933507	0.00316847	met ~trait*time+Total_C+HDL_C+Age+PTGENDER+BMI+PTEDUCAT+BIFAST+APOEGrp+Mag+ICV+(1|subject)	0.324055	0.639585	0.000563402	met ~trait*time+Total_C+HDL_C+Age+PTGENDER+BMI+PTEDUCAT+BIFAST+APOEGrp+Mag+ICV+(1|subject)	0.0134698	0.0941747	-0.0516835	met ~trait+Total_C+HDL_C+Age+PTGENDER+BMI+PTEDUCAT+BIFAST+APOEGrp+Mag+ICV+(1|subject)+(1|time)	0.0002631579
TG(18:2_33:1)	Grey matter thickness	Triglycerides	N	0.252725	0.851955	0.00626437	met ~trait*time+Total_C+HDL_C+Age+PTGENDER+BMI+PTEDUCAT+BIFAST+APOEGrp+Mag+ICV+(1|subject)	0.0398008	0.258195	0.00110842	met ~trait*time+Total_C+HDL_C+Age+PTGENDER+BMI+PTEDUCAT+BIFAST+APOEGrp+Mag+ICV+(1|subject)	0.0115402	0.0884746	-0.0508103	met ~trait+Total_C+HDL_C+Age+PTGENDER+BMI+PTEDUCAT+BIFAST+APOEGrp+Mag+ICV+(1|subject)+(1|time)	0.0002631579
TG(18:2_33:2)	Grey matter thickness	Triglycerides	N	0.29618	0.851955	0.00613582	met ~trait*time+Total_C+HDL_C+Age+PTGENDER+BMI+PTEDUCAT+BIFAST+APOEGrp+Mag+ICV+(1|subject)	0.0212243	0.178948	0.00127644	met ~trait*time+Total_C+HDL_C+Age+PTGENDER+BMI+PTEDUCAT+BIFAST+APOEGrp+Mag+ICV+(1|subject)	0.026789	0.130339	-0.0457457	met ~trait+Total_C+HDL_C+Age+PTGENDER+BMI+PTEDUCAT+BIFAST+APOEGrp+Mag+ICV+(1|subject)+(1|time)	0.0002631579
TG(18:2_34:0)	Grey matter thickness	Triglycerides	N	0.145126	0.761104	0.00705443	met ~trait*time+Total_C+HDL_C+Age+PTGENDER+BMI+PTEDUCAT+BIFAST+APOEGrp+Mag+ICV+(1|subject)	0.715494	0.843916	0.000185282	met ~trait*time+Total_C+HDL_C+Age+PTGENDER+BMI+PTEDUCAT+BIFAST+APOEGrp+Mag+ICV+(1|subject)	0.100257	0.262849	-0.0320354	met ~trait+A10BA+Total_C+HDL_C+A10BA+Age+PTGENDER+BMI+PTEDUCAT+BIFAST+APOEGrp+Mag+ICV+(1|subject)+(1|time)	0.0002631579
TG(18:2_34:1)	Grey matter thickness	Triglycerides	N	0.0703257	0.677114	0.00844723	met ~trait*time+Total_C+HDL_C+Age+PTGENDER+BMI+PTEDUCAT+BIFAST+APOEGrp+Mag+ICV+(1|subject)	0.247688	0.557023	0.000589055	met ~trait*time+Total_C+HDL_C+Age+PTGENDER+BMI+PTEDUCAT+BIFAST+APOEGrp+Mag+ICV+(1|subject)	0.148232	0.323299	-0.0280975	met ~trait+Total_C+HDL_C+Age+PTGENDER+BMI+PTEDUCAT+BIFAST+APOEGrp+Mag+ICV+(1|subject)+(1|time)	0.0002631579
TG(18:2_34:2)	Grey matter thickness	Triglycerides	N	0.224514	0.811692	0.00670793	met ~trait*time+Total_C+HDL_C+Age+PTGENDER+BMI+PTEDUCAT+BIFAST+APOEGrp+Mag+ICV+(1|subject)	0.160756	0.451904	0.000763327	met ~trait*time+Total_C+HDL_C+Age+PTGENDER+BMI+PTEDUCAT+BIFAST+APOEGrp+Mag+ICV+(1|subject)	0.157399	0.329634	-0.0289676	met ~trait+Total_C+HDL_C+Age+PTGENDER+BMI+PTEDUCAT+BIFAST+APOEGrp+Mag+ICV+(1|subject)+(1|time)	0.0002631579
TG(18:2_34:3)	Grey matter thickness	Triglycerides	N	0.344396	0.866506	0.0060503	met ~trait*time+Total_C+HDL_C+Age+PTGENDER+BMI+PTEDUCAT+BIFAST+APOEGrp+Mag+ICV+(1|subject)	0.0242952	0.189129	0.00132532	met ~trait*time+Total_C+HDL_C+Age+PTGENDER+BMI+PTEDUCAT+BIFAST+APOEGrp+Mag+ICV+(1|subject)	0.160272	0.331926	-0.0301369	met ~trait+Total_C+HDL_C+Age+PTGENDER+BMI+PTEDUCAT+BIFAST+APOEGrp+Mag+ICV+(1|subject)+(1|time)	0.0002631579
TG(18:2_34:4)	Grey matter thickness	Triglycerides	N	0.639266	0.93744	0.00330871	met ~trait*time+Total_C+HDL_C+Age+PTGENDER+BMI+PTEDUCAT+BIFAST+APOEGrp+Mag+ICV+(1|subject)	0.01193	0.151467	0.00154609	met ~trait*time+Total_C+HDL_C+Age+PTGENDER+BMI+PTEDUCAT+BIFAST+APOEGrp+Mag+ICV+(1|subject)	0.271753	0.453818	-0.0243081	met ~trait+Total_C+HDL_C+Age+PTGENDER+BMI+PTEDUCAT+BIFAST+APOEGrp+Mag+ICV+(1|subject)+(1|time)	0.0002631579
TG(18:2_35:1)	Grey matter thickness	Triglycerides	N	0.268322	0.851955	0.00556347	met ~trait*time+Total_C+HDL_C+Age+PTGENDER+BMI+PTEDUCAT+BIFAST+APOEGrp+Mag+ICV+(1|subject)	0.0836766	0.347052	0.000931303	met ~trait*time+Total_C+HDL_C+Age+PTGENDER+BMI+PTEDUCAT+BIFAST+APOEGrp+Mag+ICV+(1|subject)	0.163103	0.335487	-0.0286226	met ~trait+Total_C+HDL_C+Age+PTGENDER+BMI+PTEDUCAT+BIFAST+APOEGrp+Mag+ICV+(1|subject)+(1|time)	0.0002631579
TG(18:2_35:2)	Grey matter thickness	Triglycerides	N	0.392203	0.895015	0.00456051	met ~trait*time+Total_C+HDL_C+Age+PTGENDER+BMI+PTEDUCAT+BIFAST+APOEGrp+Mag+ICV+(1|subject)	0.030933	0.220452	0.00118493	met ~trait*time+Total_C+HDL_C+Age+PTGENDER+BMI+PTEDUCAT+BIFAST+APOEGrp+Mag+ICV+(1|subject)	0.153194	0.326732	-0.0297107	met ~trait+Total_C+HDL_C+Age+PTGENDER+BMI+PTEDUCAT+BIFAST+APOEGrp+Mag+ICV+(1|subject)+(1|time)	0.0002631579
TG(18:2_35:3)	Grey matter thickness	Triglycerides	N	0.473612	0.915933	0.00433475	met ~trait*time+Total_C+HDL_C+Age+PTGENDER+BMI+PTEDUCAT+BIFAST+APOEGrp+Mag+ICV+(1|subject)	0.015993	0.158675	0.00140092	met ~trait*time+Total_C+HDL_C+Age+PTGENDER+BMI+PTEDUCAT+BIFAST+APOEGrp+Mag+ICV+(1|subject)	0.225323	0.417631	-0.0258859	met ~trait+N02BE+Total_C+HDL_C+N02BE+Age+PTGENDER+BMI+PTEDUCAT+BIFAST+APOEGrp+Mag+ICV+(1|subject)+(1|time)	0.0002631579
TG(18:2_36:0)	Grey matter thickness	Triglycerides	N	0.60647	0.928753	0.00270866	met ~trait*time+Total_C+HDL_C+Age+PTGENDER+BMI+PTEDUCAT+BIFAST+APOEGrp+Mag+ICV+(1|subject)	0.580352	0.772785	-0.000314954	met ~trait*time+Total_C+HDL_C+Age+PTGENDER+BMI+PTEDUCAT+BIFAST+APOEGrp+Mag+ICV+(1|subject)	0.28272	0.462965	-0.0226216	met ~trait+Total_C+HDL_C+Age+PTGENDER+BMI+PTEDUCAT+BIFAST+APOEGrp+Mag+ICV+(1|subject)+(1|time)	0.0002631579
TG(18:2_36:1)	Grey matter thickness	Triglycerides	N	0.293332	0.851955	0.00508881	met ~trait*time+Total_C+HDL_C+Age+PTGENDER+BMI+PTEDUCAT+BIFAST+APOEGrp+Mag+ICV+(1|subject)	0.799716	0.889355	0.000140634	met ~trait*time+Total_C+HDL_C+Age+PTGENDER+BMI+PTEDUCAT+BIFAST+APOEGrp+Mag+ICV+(1|subject)	0.611616	0.769844	-0.010474	met ~trait+Total_C+HDL_C+Age+PTGENDER+BMI+PTEDUCAT+BIFAST+APOEGrp+Mag+ICV+(1|subject)+(1|time)	0.0002631579
TG(18:2_36:2)	Grey matter thickness	Triglycerides	N	0.154282	0.761104	0.00789648	met ~trait*time+Total_C+HDL_C+Age+PTGENDER+BMI+PTEDUCAT+BIFAST+APOEGrp+Mag+ICV+(1|subject)	0.404065	0.690732	0.000501503	met ~trait*time+Total_C+HDL_C+Age+PTGENDER+BMI+PTEDUCAT+BIFAST+APOEGrp+Mag+ICV+(1|subject)	0.908015	0.941227	0.00248715	met ~trait+Total_C+HDL_C+Age+PTGENDER+BMI+PTEDUCAT+BIFAST+APOEGrp+Mag+ICV+(1|subject)+(1|time)	0.0002631579
TG(18:2_36:3)	Grey matter thickness	Triglycerides	N	0.273855	0.851955	0.00736533	met ~trait*time+Total_C+HDL_C+Age+PTGENDER+BMI+PTEDUCAT+BIFAST+APOEGrp+Mag+ICV+(1|subject)	0.198903	0.517094	0.000790083	met ~trait*time+Total_C+HDL_C+Age+PTGENDER+BMI+PTEDUCAT+BIFAST+APOEGrp+Mag+ICV+(1|subject)	0.825128	0.897882	0.0049471	met ~trait+Total_C+HDL_C+Age+PTGENDER+BMI+PTEDUCAT+BIFAST+APOEGrp+Mag+ICV+(1|subject)+(1|time)	0.0002631579
TG(18:2_36:4)	Grey matter thickness	Triglycerides	N	0.632039	0.93744	0.00377013	met ~trait*time+Total_C+HDL_C+Age+PTGENDER+BMI+PTEDUCAT+BIFAST+APOEGrp+Mag+ICV+(1|subject)	0.231822	0.54273	0.000759261	met ~trait*time+Total_C+HDL_C+Age+PTGENDER+BMI+PTEDUCAT+BIFAST+APOEGrp+Mag+ICV+(1|subject)	0.890347	0.930818	0.0031542	met ~trait+Total_C+HDL_C+Age+PTGENDER+BMI+PTEDUCAT+BIFAST+APOEGrp+Mag+ICV+(1|subject)+(1|time)	0.0002631579
TG(18:2_36:5)	Grey matter thickness	Triglycerides	N	0.986287	0.997539	0.000149125	met ~trait*time+Total_C+HDL_C+Age+PTGENDER+BMI+PTEDUCAT+BIFAST+APOEGrp+Mag+ICV+(1|subject)	0.399828	0.690506	0.000558642	met ~trait*time+Total_C+HDL_C+Age+PTGENDER+BMI+PTEDUCAT+BIFAST+APOEGrp+Mag+ICV+(1|subject)	0.909605	0.941227	0.00268565	met ~trait+Total_C+HDL_C+Age+PTGENDER+BMI+PTEDUCAT+BIFAST+APOEGrp+Mag+ICV+(1|subject)+(1|time)	0.0002631579
TG(18:2_38:4)	Grey matter thickness	Triglycerides	N	0.304059	0.851955	0.00513233	met ~trait*time+Total_C+HDL_C+Age+PTGENDER+BMI+PTEDUCAT+BIFAST+APOEGrp+Mag+ICV+(1|subject)	0.0126082	0.151467	0.00145194	met ~trait*time+Total_C+HDL_C+Age+PTGENDER+BMI+PTEDUCAT+BIFAST+APOEGrp+Mag+ICV+(1|subject)	0.977103	0.98293	0.000624643	met ~trait+C10AA+Total_C+HDL_C+C10AA+Age+PTGENDER+BMI+PTEDUCAT+BIFAST+APOEGrp+Mag+ICV+(1|subject)+(1|time)	0.0002631579
TG(18:2_38:5)	Grey matter thickness	Triglycerides	N	0.600155	0.928753	0.00249389	met ~trait*time+A10BA+Total_C+HDL_C+A10BA+Age+PTGENDER+BMI+PTEDUCAT+BIFAST+APOEGrp+Mag+ICV+(1|subject)	0.0997967	0.374015	0.000961432	met ~trait*time+A10BA+Total_C+HDL_C+A10BA+Age+PTGENDER+BMI+PTEDUCAT+BIFAST+APOEGrp+Mag+ICV+(1|subject)	0.830407	0.901686	-0.0048458	met ~trait+A10BA+Total_C+HDL_C+A10BA+Age+PTGENDER+BMI+PTEDUCAT+BIFAST+APOEGrp+Mag+ICV+(1|subject)+(1|time)	0.0002631579
TG(18:2_38:6)	Grey matter thickness	Triglycerides	N	0.816841	0.972423	0.00132318	met ~trait*time+C10AX06+Total_C+HDL_C+C10AX06+Age+PTGENDER+BMI+PTEDUCAT+BIFAST+APOEGrp+Mag+ICV+(1|subject)	0.338302	0.650877	0.000586245	met ~trait*time+C10AX06+Total_C+HDL_C+C10AX06+Age+PTGENDER+BMI+PTEDUCAT+BIFAST+APOEGrp+Mag+ICV+(1|subject)	0.862981	0.919056	-0.00415389	met ~trait+C10AX06+Total_C+HDL_C+C10AX06+Age+PTGENDER+BMI+PTEDUCAT+BIFAST+APOEGrp+Mag+ICV+(1|subject)+(1|time)	0.0002631579
TG(18:3_30:0)	Grey matter thickness	Triglycerides	N	0.609379	0.928753	0.00597828	met ~trait*time+Total_C+HDL_C+Age+PTGENDER+BMI+PTEDUCAT+BIFAST+APOEGrp+Mag+ICV+(1|subject)	0.710024	0.841386	0.000263244	met ~trait*time+Total_C+HDL_C+Age+PTGENDER+BMI+PTEDUCAT+BIFAST+APOEGrp+Mag+ICV+(1|subject)	0.0242817	0.122865	-0.051379	met ~trait+Total_C+HDL_C+Age+PTGENDER+BMI+PTEDUCAT+BIFAST+APOEGrp+Mag+ICV+(1|subject)+(1|time)	0.0002631579
TG(18:3_32:0)	Grey matter thickness	Triglycerides	N	0.734304	0.967203	0.0027415	met ~trait*time+Total_C+HDL_C+Age+PTGENDER+BMI+PTEDUCAT+BIFAST+APOEGrp+Mag+ICV+(1|subject)	0.883527	0.931667	9.33237e-05	met ~trait*time+Total_C+HDL_C+Age+PTGENDER+BMI+PTEDUCAT+BIFAST+APOEGrp+Mag+ICV+(1|subject)	0.0456917	0.167536	-0.0447285	met ~trait+Total_C+HDL_C+Age+PTGENDER+BMI+PTEDUCAT+BIFAST+APOEGrp+Mag+ICV+(1|subject)+(1|time)	0.0002631579
TG(18:3_32:1)	Grey matter thickness	Triglycerides	N	0.546066	0.92164	0.0047914	met ~trait*time+Total_C+HDL_C+Age+PTGENDER+BMI+PTEDUCAT+BIFAST+APOEGrp+Mag+ICV+(1|subject)	0.179599	0.486102	0.000859927	met ~trait*time+Total_C+HDL_C+Age+PTGENDER+BMI+PTEDUCAT+BIFAST+APOEGrp+Mag+ICV+(1|subject)	0.0126847	0.0930214	-0.0549751	met ~trait+Total_C+HDL_C+Age+PTGENDER+BMI+PTEDUCAT+BIFAST+APOEGrp+Mag+ICV+(1|subject)+(1|time)	0.0002631579
TG(18:3_33:2)	Grey matter thickness	Triglycerides	N	0.621943	0.933507	0.00332668	met ~trait*time+Total_C+HDL_C+Age+PTGENDER+BMI+PTEDUCAT+BIFAST+APOEGrp+Mag+ICV+(1|subject)	0.107274	0.384969	0.00107707	met ~trait*time+Total_C+HDL_C+Age+PTGENDER+BMI+PTEDUCAT+BIFAST+APOEGrp+Mag+ICV+(1|subject)	0.0578208	0.191527	-0.042719	met ~trait+Total_C+HDL_C+Age+PTGENDER+BMI+PTEDUCAT+BIFAST+APOEGrp+Mag+ICV+(1|subject)+(1|time)	0.0002631579
TG(18:3_34:0)	Grey matter thickness	Triglycerides	N	0.546607	0.92164	0.00354126	met ~trait*time+Total_C+HDL_C+Age+PTGENDER+BMI+PTEDUCAT+BIFAST+APOEGrp+Mag+ICV+(1|subject)	0.63564	0.804084	0.00027322	met ~trait*time+Total_C+HDL_C+Age+PTGENDER+BMI+PTEDUCAT+BIFAST+APOEGrp+Mag+ICV+(1|subject)	0.122505	0.293779	-0.0325127	met ~trait+Total_C+HDL_C+Age+PTGENDER+BMI+PTEDUCAT+BIFAST+APOEGrp+Mag+ICV+(1|subject)+(1|time)	0.0002631579
TG(18:3_34:1)	Grey matter thickness	Triglycerides	N	0.324725	0.863947	0.00530322	met ~trait*time+Total_C+HDL_C+Age+PTGENDER+BMI+PTEDUCAT+BIFAST+APOEGrp+Mag+ICV+(1|subject)	0.223542	0.537261	0.0006818	met ~trait*time+Total_C+HDL_C+Age+PTGENDER+BMI+PTEDUCAT+BIFAST+APOEGrp+Mag+ICV+(1|subject)	0.201336	0.382992	-0.0264627	met ~trait+Total_C+HDL_C+Age+PTGENDER+BMI+PTEDUCAT+BIFAST+APOEGrp+Mag+ICV+(1|subject)+(1|time)	0.0002631579
TG(18:3_34:2)	Grey matter thickness	Triglycerides	N	0.410831	0.895015	0.00494312	met ~trait*time+Total_C+HDL_C+Age+PTGENDER+BMI+PTEDUCAT+BIFAST+APOEGrp+Mag+ICV+(1|subject)	0.0916575	0.357709	0.000987818	met ~trait*time+Total_C+HDL_C+Age+PTGENDER+BMI+PTEDUCAT+BIFAST+APOEGrp+Mag+ICV+(1|subject)	0.148222	0.323299	-0.0306748	met ~trait+Total_C+HDL_C+Age+PTGENDER+BMI+PTEDUCAT+BIFAST+APOEGrp+Mag+ICV+(1|subject)+(1|time)	0.0002631579
TG(18:3_34:3)	Grey matter thickness	Triglycerides	N	0.773181	0.967203	0.0020997	met ~trait*time+Total_C+HDL_C+Age+PTGENDER+BMI+PTEDUCAT+BIFAST+APOEGrp+Mag+ICV+(1|subject)	0.0460505	0.272837	0.00127382	met ~trait*time+Total_C+HDL_C+Age+PTGENDER+BMI+PTEDUCAT+BIFAST+APOEGrp+Mag+ICV+(1|subject)	0.236972	0.43288	-0.0264431	met ~trait+Total_C+HDL_C+Age+PTGENDER+BMI+PTEDUCAT+BIFAST+APOEGrp+Mag+ICV+(1|subject)+(1|time)	0.0002631579
TG(18:3_35:2)	Grey matter thickness	Triglycerides	N	0.678841	0.959479	0.00263538	met ~trait*time+Total_C+HDL_C+Age+PTGENDER+BMI+PTEDUCAT+BIFAST+APOEGrp+Mag+ICV+(1|subject)	0.0519541	0.29106	0.00121812	met ~trait*time+Total_C+HDL_C+Age+PTGENDER+BMI+PTEDUCAT+BIFAST+APOEGrp+Mag+ICV+(1|subject)	0.593207	0.757114	-0.0117651	met ~trait+Total_C+HDL_C+Age+PTGENDER+BMI+PTEDUCAT+BIFAST+APOEGrp+Mag+ICV+(1|subject)+(1|time)	0.0002631579
TG(18:3_36:1)	Grey matter thickness	Triglycerides	N	0.632419	0.93744	0.00270642	met ~trait*time+Total_C+HDL_C+Age+PTGENDER+BMI+PTEDUCAT+BIFAST+APOEGrp+Mag+ICV+(1|subject)	0.523234	0.739544	0.000386791	met ~trait*time+Total_C+HDL_C+Age+PTGENDER+BMI+PTEDUCAT+BIFAST+APOEGrp+Mag+ICV+(1|subject)	0.804939	0.885541	-0.00515723	met ~trait+A10BA+C10AA+Total_C+HDL_C+A10BA+C10AA+Age+PTGENDER+BMI+PTEDUCAT+BIFAST+APOEGrp+Mag+ICV+(1|subject)+(1|time)	0.0002631579
TG(18:3_36:2)	Grey matter thickness	Triglycerides	N	0.345917	0.866506	0.00566716	met ~trait*time+Total_C+HDL_C+Age+PTGENDER+BMI+PTEDUCAT+BIFAST+APOEGrp+Mag+ICV+(1|subject)	0.198331	0.517094	0.000809138	met ~trait*time+Total_C+HDL_C+Age+PTGENDER+BMI+PTEDUCAT+BIFAST+APOEGrp+Mag+ICV+(1|subject)	0.811953	0.887701	0.00519114	met ~trait+C10AA+Total_C+HDL_C+C10AA+Age+PTGENDER+BMI+PTEDUCAT+BIFAST+APOEGrp+Mag+ICV+(1|subject)+(1|time)	0.0002631579
TG(18:3_36:3)	Grey matter thickness	Triglycerides	N	0.510941	0.92164	0.00476402	met ~trait*time+Total_C+HDL_C+Age+PTGENDER+BMI+PTEDUCAT+BIFAST+APOEGrp+Mag+ICV+(1|subject)	0.142256	0.438913	0.000947181	met ~trait*time+Total_C+HDL_C+Age+PTGENDER+BMI+PTEDUCAT+BIFAST+APOEGrp+Mag+ICV+(1|subject)	0.888122	0.930414	0.00322494	met ~trait+Total_C+HDL_C+Age+PTGENDER+BMI+PTEDUCAT+BIFAST+APOEGrp+Mag+ICV+(1|subject)+(1|time)	0.0002631579
TG(18:3_36:4)	Grey matter thickness	Triglycerides	N	0.850919	0.972423	0.00162829	met ~trait*time+Total_C+HDL_C+Age+PTGENDER+BMI+PTEDUCAT+BIFAST+APOEGrp+Mag+ICV+(1|subject)	0.144109	0.440615	0.000991483	met ~trait*time+Total_C+HDL_C+Age+PTGENDER+BMI+PTEDUCAT+BIFAST+APOEGrp+Mag+ICV+(1|subject)	0.941852	0.953285	-0.00173233	met ~trait+Total_C+HDL_C+Age+PTGENDER+BMI+PTEDUCAT+BIFAST+APOEGrp+Mag+ICV+(1|subject)+(1|time)	0.0002631579
TG(18:3_38:5)	Grey matter thickness	Triglycerides	N	0.868535	0.972423	-0.000805909	met ~trait*time+Total_C+HDL_C+Age+PTGENDER+BMI+PTEDUCAT+BIFAST+APOEGrp+Mag+ICV+(1|subject)	0.0299244	0.216311	0.00142036	met ~trait*time+Total_C+HDL_C+Age+PTGENDER+BMI+PTEDUCAT+BIFAST+APOEGrp+Mag+ICV+(1|subject)	0.691999	0.816204	-0.00957004	met ~trait+A10BA+Total_C+HDL_C+A10BA+Age+PTGENDER+BMI+PTEDUCAT+BIFAST+APOEGrp+Mag+ICV+(1|subject)+(1|time)	0.0002631579
TG(18:3_38:6)	Grey matter thickness	Triglycerides	N	0.996128	0.997539	2.56676e-05	met ~trait*time+Total_C+HDL_C+Age+PTGENDER+BMI+PTEDUCAT+BIFAST+APOEGrp+Mag+ICV+(1|subject)	0.0711755	0.32234	0.001197	met ~trait*time+Total_C+HDL_C+Age+PTGENDER+BMI+PTEDUCAT+BIFAST+APOEGrp+Mag+ICV+(1|subject)	0.915353	0.943081	-0.00266646	met ~trait+Total_C+HDL_C+Age+PTGENDER+BMI+PTEDUCAT+BIFAST+APOEGrp+Mag+ICV+(1|subject)+(1|time)	0.0002631579
TG(20:0_32:3)	Grey matter thickness	Triglycerides	N	0.0850675	0.724919	0.00807698	met ~trait*time+Total_C+HDL_C+Age+PTGENDER+BMI+PTEDUCAT+BIFAST+APOEGrp+Mag+ICV+(1|subject)	0.232752	0.54273	0.000609121	met ~trait*time+Total_C+HDL_C+Age+PTGENDER+BMI+PTEDUCAT+BIFAST+APOEGrp+Mag+ICV+(1|subject)	0.159125	0.331346	-0.0274213	met ~trait+Total_C+HDL_C+Age+PTGENDER+BMI+PTEDUCAT+BIFAST+APOEGrp+Mag+ICV+(1|subject)+(1|time)	0.0002631579
TG(20:0_32:4)	Grey matter thickness	Triglycerides	N	0.344227	0.866506	0.00507164	met ~trait*time+Total_C+HDL_C+Age+PTGENDER+BMI+PTEDUCAT+BIFAST+APOEGrp+Mag+ICV+(1|subject)	0.502435	0.728459	0.000359264	met ~trait*time+Total_C+HDL_C+Age+PTGENDER+BMI+PTEDUCAT+BIFAST+APOEGrp+Mag+ICV+(1|subject)	0.247718	0.436742	-0.0234056	met ~trait+Total_C+HDL_C+Age+PTGENDER+BMI+PTEDUCAT+BIFAST+APOEGrp+Mag+ICV+(1|subject)+(1|time)	0.0002631579
TG(20:1_32:0)	Grey matter thickness	Triglycerides	N	0.483331	0.915933	0.00477181	met ~trait*time+C10AB+Total_C+HDL_C+C10AB+Age+PTGENDER+BMI+PTEDUCAT+BIFAST+APOEGrp+Mag+ICV+(1|subject)	0.632656	0.803417	-0.000368617	met ~trait*time+C10AB+Total_C+HDL_C+C10AB+Age+PTGENDER+BMI+PTEDUCAT+BIFAST+APOEGrp+Mag+ICV+(1|subject)	0.639842	0.785825	-0.0118319	met ~trait+B01AA+C10AB+R06A+Total_C+HDL_C+B01AA+C10AB+R06A+Age+PTGENDER+BMI+PTEDUCAT+BIFAST+APOEGrp+Mag+ICV+(1|subject)+(1|time)	0.0002631579
TG(20:1_32:1)	Grey matter thickness	Triglycerides	N	0.282021	0.851955	0.0071806	met ~trait*time+C10AB+Total_C+HDL_C+C10AB+Age+PTGENDER+BMI+PTEDUCAT+BIFAST+APOEGrp+Mag+ICV+(1|subject)	0.392931	0.688318	0.000671137	met ~trait*time+C10AB+Total_C+HDL_C+C10AB+Age+PTGENDER+BMI+PTEDUCAT+BIFAST+APOEGrp+Mag+ICV+(1|subject)	0.376264	0.555072	-0.0222816	met ~trait+Total_C+HDL_C+Age+PTGENDER+BMI+PTEDUCAT+BIFAST+APOEGrp+Mag+ICV+(1|subject)+(1|time)	0.0002631579
TG(20:1_32:2)	Grey matter thickness	Triglycerides	N	0.169882	0.761104	0.00645635	met ~trait*time+Total_C+HDL_C+Age+PTGENDER+BMI+PTEDUCAT+BIFAST+APOEGrp+Mag+ICV+(1|subject)	0.202441	0.517348	0.000928697	met ~trait*time+Total_C+HDL_C+Age+PTGENDER+BMI+PTEDUCAT+BIFAST+APOEGrp+Mag+ICV+(1|subject)	0.136899	0.313444	-0.0348436	met ~trait+Total_C+HDL_C+Age+PTGENDER+BMI+PTEDUCAT+BIFAST+APOEGrp+Mag+ICV+(1|subject)+(1|time)	0.0002631579
TG(20:1_32:3)	Grey matter thickness	Triglycerides	N	0.0945031	0.747165	0.00724724	met ~trait*time+Total_C+HDL_C+Age+PTGENDER+BMI+PTEDUCAT+BIFAST+APOEGrp+Mag+ICV+(1|subject)	0.0197375	0.175213	0.00140199	met ~trait*time+Total_C+HDL_C+Age+PTGENDER+BMI+PTEDUCAT+BIFAST+APOEGrp+Mag+ICV+(1|subject)	0.0539444	0.18326	-0.0414521	met ~trait+Total_C+HDL_C+Age+PTGENDER+BMI+PTEDUCAT+BIFAST+APOEGrp+Mag+ICV+(1|subject)+(1|time)	0.0002631579
TG(20:1_34:0)	Grey matter thickness	Triglycerides	N	0.171643	0.761104	0.008031	met ~trait*time+C10AB+Total_C+HDL_C+C10AB+Age+PTGENDER+BMI+PTEDUCAT+BIFAST+APOEGrp+Mag+ICV+(1|subject)	0.929745	0.95357	5.74001e-05	met ~trait*time+C10AB+Total_C+HDL_C+C10AB+Age+PTGENDER+BMI+PTEDUCAT+BIFAST+APOEGrp+Mag+ICV+(1|subject)	0.629614	0.780844	-0.0113104	met ~trait+Total_C+HDL_C+Age+PTGENDER+BMI+PTEDUCAT+BIFAST+APOEGrp+Mag+ICV+(1|subject)+(1|time)	0.0002631579
TG(20:1_34:1)	Grey matter thickness	Triglycerides	N	0.0623413	0.672725	0.0111704	met ~trait*time+C10AB+Total_C+HDL_C+C10AB+Age+PTGENDER+BMI+PTEDUCAT+BIFAST+APOEGrp+Mag+ICV+(1|subject)	0.674614	0.825534	0.000247998	met ~trait*time+C10AB+Total_C+HDL_C+C10AB+Age+PTGENDER+BMI+PTEDUCAT+BIFAST+APOEGrp+Mag+ICV+(1|subject)	0.7481	0.856422	-0.00709922	met ~trait+C10AA+Total_C+HDL_C+C10AA+Age+PTGENDER+BMI+PTEDUCAT+BIFAST+APOEGrp+Mag+ICV+(1|subject)+(1|time)	0.0002631579
TG(20:1_34:2)	Grey matter thickness	Triglycerides	N	0.078504	0.696895	0.00885607	met ~trait*time+Total_C+HDL_C+Age+PTGENDER+BMI+PTEDUCAT+BIFAST+APOEGrp+Mag+ICV+(1|subject)	0.357456	0.66319	0.000507826	met ~trait*time+Total_C+HDL_C+Age+PTGENDER+BMI+PTEDUCAT+BIFAST+APOEGrp+Mag+ICV+(1|subject)	0.352737	0.53187	-0.0194644	met ~trait+Total_C+HDL_C+Age+PTGENDER+BMI+PTEDUCAT+BIFAST+APOEGrp+Mag+ICV+(1|subject)+(1|time)	0.0002631579
TG(20:1_34:3)	Grey matter thickness	Triglycerides	N	0.0876767	0.727285	0.00732495	met ~trait*time+Total_C+HDL_C+Age+PTGENDER+BMI+PTEDUCAT+BIFAST+APOEGrp+Mag+ICV+(1|subject)	0.663835	0.821272	0.000367545	met ~trait*time+Total_C+HDL_C+Age+PTGENDER+BMI+PTEDUCAT+BIFAST+APOEGrp+Mag+ICV+(1|subject)	0.941981	0.953285	0.00178929	met ~trait+Total_C+HDL_C+Age+PTGENDER+BMI+PTEDUCAT+BIFAST+APOEGrp+Mag+ICV+(1|subject)+(1|time)	0.0002631579
TG(20:2_32:0)	Grey matter thickness	Triglycerides	N	0.422554	0.90411	0.00543537	met ~trait*time+C10AB+Total_C+HDL_C+C10AB+Age+PTGENDER+BMI+PTEDUCAT+BIFAST+APOEGrp+Mag+ICV+(1|subject)	0.59257	0.774782	0.000388897	met ~trait*time+C10AB+Total_C+HDL_C+C10AB+Age+PTGENDER+BMI+PTEDUCAT+BIFAST+APOEGrp+Mag+ICV+(1|subject)	0.249425	0.438225	-0.0282998	met ~trait+C10AB+Total_C+HDL_C+C10AB+Age+PTGENDER+BMI+PTEDUCAT+BIFAST+APOEGrp+Mag+ICV+(1|subject)+(1|time)	0.0002631579
TG(20:2_32:1)	Grey matter thickness	Triglycerides	N	0.308755	0.856923	0.00707927	met ~trait*time+C10AB+Total_C+HDL_C+C10AB+Age+PTGENDER+BMI+PTEDUCAT+BIFAST+APOEGrp+Mag+ICV+(1|subject)	0.147766	0.440615	0.000881585	met ~trait*time+C10AB+Total_C+HDL_C+C10AB+Age+PTGENDER+BMI+PTEDUCAT+BIFAST+APOEGrp+Mag+ICV+(1|subject)	0.0670551	0.204397	-0.0405958	met ~trait+C10AB+Total_C+HDL_C+C10AB+Age+PTGENDER+BMI+PTEDUCAT+BIFAST+APOEGrp+Mag+ICV+(1|subject)+(1|time)	0.0002631579
TG(20:2_34:1)	Grey matter thickness	Triglycerides	N	0.0614649	0.672725	0.0103778	met ~trait*time+Total_C+HDL_C+Age+PTGENDER+BMI+PTEDUCAT+BIFAST+APOEGrp+Mag+ICV+(1|subject)	0.113309	0.398155	0.00091854	met ~trait*time+Total_C+HDL_C+Age+PTGENDER+BMI+PTEDUCAT+BIFAST+APOEGrp+Mag+ICV+(1|subject)	0.594905	0.757114	-0.0112153	met ~trait+C10AA+Total_C+HDL_C+C10AA+Age+PTGENDER+BMI+PTEDUCAT+BIFAST+APOEGrp+Mag+ICV+(1|subject)+(1|time)	0.0002631579
TG(20:2_34:2)	Grey matter thickness	Triglycerides	N	0.0549655	0.672725	0.00998141	met ~trait*time+Total_C+HDL_C+Age+PTGENDER+BMI+PTEDUCAT+BIFAST+APOEGrp+Mag+ICV+(1|subject)	0.0174355	0.160406	0.00133006	met ~trait*time+Total_C+HDL_C+Age+PTGENDER+BMI+PTEDUCAT+BIFAST+APOEGrp+Mag+ICV+(1|subject)	0.537288	0.71206	-0.0128231	met ~trait+Total_C+HDL_C+Age+PTGENDER+BMI+PTEDUCAT+BIFAST+APOEGrp+Mag+ICV+(1|subject)+(1|time)	0.0002631579
